## Supplemental Data Files for "Single-Nucleus to Whole Body Phenotyping Reveals Neuromuscular Impairment and Preserved Exercise Adaptations in Long-Term Pediatric HSCT Survivors >10 years after treatment": Supplemental Data 4 - PBMC_Markers_sub.xlsx (part 68 of 97)

### Sheet: Tcell_CD4_s2 (continued)
geneID	Bcell	Bcell_Dublets	Bcell_iKappa	Bcell_Kappa	Bcell_nKappa	CD14_Mono_s1	CD14_Mono_s2	CD14_Mono_s3	CD14_Mono_s4	CD16_Mono	cDC2	MAIT	Mono	Mono_Dublets_s1	Mono_Dublets_s2	NKcell	NKcell_prolif	pDC	Plasma	Platelet	Tcell_CD4_s1	Tcell_CD4_s2	Tcell_CD8_s1	Tcell_CD8_s2	Tcell_CD8_s3	Tcells_Dublets	TissueCell	Num_diff	ensembl_gene_id	hgnc_symbol	gene_biotype	description
CCNL1	0.413211	#N/A	0.257674	0.34208	0.352556	#N/A	#N/A	#N/A	#N/A	#N/A	#N/A	#N/A	#N/A	#N/A	#N/A	0.287849	0.431452	#N/A	#N/A	7.49657	#N/A	#N/A	#N/A	0.162744	0.484394	#N/A	#N/A	9	ENSG00000163660	CCNL1	protein_coding	cyclin L1 [Source:HGNC Symbol;Acc:HGNC:20569]
TRIP4	0.668892	#N/A	0.297139	#N/A	#N/A	#N/A	#N/A	#N/A	#N/A	#N/A	#N/A	#N/A	0.300709	#N/A	#N/A	#N/A	0.773714	#N/A	0.57561	8.48959	0.190544	#N/A	#N/A	0.235465	0.349545	#N/A	#N/A	9	ENSG00000103671	TRIP4	protein_coding	thyroid hormone receptor interactor 4 [Source:HGNC Symbol;Acc:HGNC:12310]
MVB12B	3.66022	#N/A	3.61937	4.66857	2.7572	#N/A	#N/A	#N/A	#N/A	1.43354	#N/A	#N/A	#N/A	#N/A	#N/A	0.492821	#N/A	#N/A	3.31493	4.74262	#N/A	#N/A	#N/A	#N/A	#N/A	1.1253	#N/A	9	ENSG00000196814	MVB12B	protein_coding	multivesicular body subunit 12B [Source:HGNC Symbol;Acc:HGNC:23368]
MIR31HG	0.518967	#N/A	0.626025	0.198202	0.269021	1.77749	#N/A	#N/A	#N/A	1.93872	#N/A	#N/A	3.42186	#N/A	#N/A	#N/A	#N/A	#N/A	0.135155	0.166845	#N/A	#N/A	#N/A	#N/A	#N/A	#N/A	#N/A	9	ENSG00000171889	MIR31HG	lncRNA	MIR31 host gene [Source:HGNC Symbol;Acc:HGNC:37187]
ZNF407	0.613331	#N/A	0.330296	#N/A	#N/A	#N/A	#N/A	#N/A	0.793502	#N/A	0.561583	#N/A	0.294522	#N/A	#N/A	#N/A	#N/A	#N/A	0.389062	7.7218	#N/A	#N/A	#N/A	0.216744	0.61926	#N/A	#N/A	9	ENSG00000215421	ZNF407	protein_coding	zinc finger protein 407 [Source:HGNC Symbol;Acc:HGNC:19904]
UBE3C	0.559406	#N/A	0.220531	0.398027	#N/A	#N/A	#N/A	#N/A	0.643534	#N/A	#N/A	#N/A	0.378165	#N/A	#N/A	0.235507	#N/A	#N/A	#N/A	7.89077	#N/A	#N/A	#N/A	0.274227	0.477994	#N/A	#N/A	9	ENSG00000009335	UBE3C	protein_coding	ubiquitin protein ligase E3C [Source:HGNC Symbol;Acc:HGNC:16803]
MVP	0.62126	#N/A	0.504982	0.505086	1.26391	#N/A	#N/A	#N/A	#N/A	#N/A	#N/A	#N/A	#N/A	#N/A	#N/A	0.27673	1.31982	#N/A	1.01051	6.43838	#N/A	#N/A	0.240547	#N/A	#N/A	#N/A	#N/A	9	ENSG00000013364	MVP	protein_coding	major vault protein [Source:HGNC Symbol;Acc:HGNC:7531]
NCBP1	0.676836	#N/A	0.350497	#N/A	0.473077	0.408015	#N/A	0.911581	#N/A	0.281918	#N/A	#N/A	0.779234	#N/A	#N/A	#N/A	#N/A	#N/A	0.530893	8.30865	#N/A	#N/A	#N/A	#N/A	#N/A	#N/A	#N/A	9	ENSG00000136937	NCBP1	protein_coding	nuclear cap binding protein subunit 1 [Source:HGNC Symbol;Acc:HGNC:7658]
KLHDC4	0.768815	#N/A	0.580622	#N/A	0.921928	0.654132	#N/A	1.06856	#N/A	0.907014	0.849103	#N/A	1.25875	#N/A	#N/A	#N/A	#N/A	#N/A	#N/A	4.54914	#N/A	#N/A	#N/A	#N/A	#N/A	#N/A	#N/A	9	ENSG00000104731	KLHDC4	protein_coding	kelch domain containing 4 [Source:HGNC Symbol;Acc:HGNC:25272]
NISCH	0.796477	#N/A	0.378875	0.614008	0.58776	#N/A	#N/A	#N/A	#N/A	1.15756	0.652035	#N/A	0.662963	#N/A	#N/A	#N/A	#N/A	#N/A	0.672044	5.86529	#N/A	#N/A	#N/A	#N/A	#N/A	#N/A	#N/A	9	ENSG00000010322	NISCH	protein_coding	nischarin [Source:HGNC Symbol;Acc:HGNC:18006]
DYNC1H1	0.491989	0.306	0.552466	#N/A	0.997742	#N/A	#N/A	0.601552	#N/A	#N/A	#N/A	#N/A	#N/A	#N/A	#N/A	#N/A	#N/A	0.45159	1.05546	6.9309	#N/A	#N/A	#N/A	#N/A	#N/A	0.456395	#N/A	9	ENSG00000197102	DYNC1H1	protein_coding	dynein cytoplasmic 1 heavy chain 1 [Source:HGNC Symbol;Acc:HGNC:2961]
GCH1	1.11872	#N/A	1.02731	0.667589	1.55994	#N/A	#N/A	#N/A	#N/A	#N/A	#N/A	#N/A	#N/A	#N/A	#N/A	#N/A	#N/A	#N/A	1.83456	5.56504	0.519993	#N/A	#N/A	0.328347	0.547102	#N/A	#N/A	9	ENSG00000131979	GCH1	protein_coding	GTP cyclohydrolase 1 [Source:HGNC Symbol;Acc:HGNC:4193]
PDGFB	4.30793	#N/A	3.66495	0.533486	1.02625	3.10602	#N/A	#N/A	#N/A	4.86595	#N/A	#N/A	2.69208	#N/A	#N/A	0.966694	#N/A	#N/A	#N/A	0.501654	#N/A	#N/A	#N/A	#N/A	#N/A	#N/A	#N/A	9	ENSG00000100311	PDGFB	protein_coding	platelet derived growth factor subunit B [Source:HGNC Symbol;Acc:HGNC:8800]
MIR181A1HG	2.94798	#N/A	3.16041	3.25248	#N/A	#N/A	#N/A	#N/A	#N/A	#N/A	#N/A	2.88083	#N/A	#N/A	#N/A	#N/A	#N/A	#N/A	#N/A	8.15428	1.08534	#N/A	1.66675	1.53291	1.84898	#N/A	#N/A	9	ENSG00000229989	MIR181A1HG	lncRNA	MIR181A1 host gene [Source:HGNC Symbol;Acc:HGNC:48659]
BTBD19	3.29626	#N/A	2.71373	0.527454	1.51759	#N/A	#N/A	#N/A	#N/A	#N/A	#N/A	#N/A	#N/A	#N/A	#N/A	1.40522	#N/A	#N/A	#N/A	0.550483	#N/A	#N/A	1.88526	1.26453	1.11752	#N/A	#N/A	9	ENSG00000222009	BTBD19	protein_coding	BTB domain containing 19 [Source:HGNC Symbol;Acc:HGNC:27145]
ARMH4	0.566634	#N/A	#N/A	#N/A	#N/A	0.421239	0.85201	#N/A	#N/A	#N/A	#N/A	#N/A	1.0753	#N/A	#N/A	#N/A	0.450183	#N/A	0.751314	6.5887	#N/A	#N/A	#N/A	0.323767	0.688147	#N/A	#N/A	9	ENSG00000139971	ARMH4	protein_coding	armadillo like helical domain containing 4 [Source:HGNC Symbol;Acc:HGNC:19846]
#233635	1.80531	#N/A	1.64345	#N/A	#N/A	#N/A	#N/A	#N/A	1.82681	0.642785	#N/A	#N/A	2.43248	#N/A	#N/A	#N/A	#N/A	#N/A	2.66179	7.24868	#N/A	#N/A	#N/A	#N/A	1.05276	1.69141	#N/A	9	ENSG00000233635		lncRNA	novel transcript, antisense to TANC2
PHTF1	0.756839	#N/A	#N/A	#N/A	0.920394	#N/A	#N/A	#N/A	#N/A	#N/A	#N/A	#N/A	0.341536	0.308245	0.508228	#N/A	#N/A	#N/A	#N/A	7.67907	0.898758	#N/A	#N/A	0.416618	0.307211	#N/A	#N/A	9	ENSG00000116793	PHTF1	protein_coding	putative homeodomain transcription factor 1 [Source:HGNC Symbol;Acc:HGNC:8939]
TRGV10	3.07986	#N/A	3.60724	0.357446	0.74266	2.61811	#N/A	#N/A	#N/A	3.06461	1.67484	#N/A	2.85661	#N/A	#N/A	#N/A	#N/A	#N/A	#N/A	0.276566	#N/A	#N/A	#N/A	#N/A	#N/A	#N/A	#N/A	9	ENSG00000211694	TRGV10	TR_V_gene	T cell receptor gamma variable 10 (non-functional) [Source:HGNC Symbol;Acc:HGNC:12285]
HEATR9#270379	3.52724	#N/A	2.0314	0.585972	1.20828	1.97718	#N/A	#N/A	#N/A	2.77544	2.04989	#N/A	1.71496	#N/A	#N/A	#N/A	#N/A	#N/A	#N/A	0.52209	#N/A	#N/A	#N/A	#N/A	#N/A	#N/A	#N/A	9	ENSG00000270379	HEATR9	protein_coding	HEAT repeat containing 9 [Source:HGNC Symbol;Acc:HGNC:26548]
TXNDC11	0.575033	#N/A	0.310668	#N/A	0.933722	#N/A	#N/A	#N/A	#N/A	#N/A	#N/A	#N/A	#N/A	#N/A	#N/A	0.435941	#N/A	#N/A	#N/A	6.78279	0.410634	#N/A	0.302586	0.441834	0.691193	#N/A	#N/A	9	ENSG00000153066	TXNDC11	protein_coding	thioredoxin domain containing 11 [Source:HGNC Symbol;Acc:HGNC:28030]
MAP2K1	0.448735	#N/A	0.244076	#N/A	0.348547	#N/A	#N/A	#N/A	#N/A	#N/A	#N/A	#N/A	#N/A	#N/A	#N/A	0.303351	#N/A	#N/A	#N/A	7.45843	#N/A	#N/A	0.157244	0.378864	0.533791	0.62367	#N/A	9	ENSG00000169032	MAP2K1	protein_coding	mitogen-activated protein kinase kinase 1 [Source:HGNC Symbol;Acc:HGNC:6840]
TANGO6	0.507053	#N/A	0.291959	#N/A	#N/A	#N/A	#N/A	#N/A	#N/A	#N/A	#N/A	#N/A	0.279782	#N/A	#N/A	0.282419	0.390115	#N/A	0.923966	6.68739	#N/A	#N/A	#N/A	0.277274	0.532889	#N/A	#N/A	9	ENSG00000103047	TANGO6	protein_coding	transport and golgi organization 6 homolog [Source:HGNC Symbol;Acc:HGNC:25749]
KLRC4	3.09078	#N/A	5.85353	1.36341	3.31735	3.10121	0.962858	#N/A	#N/A	3.08991	#N/A	#N/A	3.98326	#N/A	#N/A	#N/A	#N/A	#N/A	#N/A	1.24436	#N/A	#N/A	#N/A	#N/A	#N/A	#N/A	#N/A	9	ENSG00000183542	KLRC4	protein_coding	killer cell lectin like receptor C4 [Source:HGNC Symbol;Acc:HGNC:6377]
CYP4F12	0.830329	#N/A	1.46755	#N/A	0.432006	3.57123	#N/A	#N/A	#N/A	1.32532	0.903994	#N/A	3.70321	#N/A	#N/A	1.57326	#N/A	0.299641	#N/A	#N/A	#N/A	#N/A	#N/A	#N/A	#N/A	#N/A	#N/A	9	ENSG00000186204	CYP4F12	protein_coding	cytochrome P450 family 4 subfamily F member 12 [Source:HGNC Symbol;Acc:HGNC:18857]
EMSY	0.464341	#N/A	#N/A	#N/A	#N/A	0.29457	0.698124	#N/A	1.00786	0.548754	0.554988	#N/A	0.923068	#N/A	#N/A	#N/A	#N/A	#N/A	#N/A	7.44124	#N/A	#N/A	#N/A	#N/A	0.495413	#N/A	#N/A	9	ENSG00000158636	EMSY	protein_coding	EMSY transcriptional repressor, BRCA2 interacting [Source:HGNC Symbol;Acc:HGNC:18071]
SLC9A9-AS1	2.78504	#N/A	#N/A	#N/A	#N/A	#N/A	#N/A	#N/A	#N/A	#N/A	#N/A	0.179352	1.39611	#N/A	#N/A	#N/A	0.189721	#N/A	#N/A	0.25692	0.68646	#N/A	1.05084	1.08075	1.41301	#N/A	#N/A	9	ENSG00000240012	SLC9A9-AS1	lncRNA	SLC9A9 antisense RNA 1 [Source:HGNC Symbol;Acc:HGNC:40928]
#285165	1.3007	#N/A	#N/A	#N/A	#N/A	1.24579	1.58821	#N/A	#N/A	#N/A	1.34978	#N/A	2.45312	#N/A	#N/A	#N/A	#N/A	#N/A	#N/A	5.3986	#N/A	#N/A	#N/A	0.51484	1.32121	0.778088	#N/A	9	ENSG00000285165		lncRNA	novel transcript, antisense to IKZF1
LEXM	2.62948	#N/A	1.909	1.46245	#N/A	4.1906	#N/A	#N/A	#N/A	4.75058	1.95194	#N/A	2.9494	#N/A	#N/A	#N/A	#N/A	#N/A	#N/A	1.25209	0.729952	#N/A	#N/A	#N/A	#N/A	#N/A	#N/A	9	ENSG00000162398	LEXM	protein_coding	lymphocyte expansion molecule [Source:HGNC Symbol;Acc:HGNC:26854]
RGS3	2.03439	#N/A	3.573	3.71095	4.81801	1.55503	1.75608	#N/A	#N/A	1.91678	1.23122	#N/A	#N/A	#N/A	#N/A	#N/A	#N/A	#N/A	#N/A	1.21224	#N/A	#N/A	#N/A	#N/A	#N/A	#N/A	#N/A	9	ENSG00000138835	RGS3	protein_coding	regulator of G protein signaling 3 [Source:HGNC Symbol;Acc:HGNC:9999]
RPS6KB1	0.542942	#N/A	#N/A	#N/A	#N/A	#N/A	#N/A	#N/A	#N/A	0.357145	0.387593	#N/A	0.370238	#N/A	#N/A	0.281204	#N/A	#N/A	0.486142	8.87732	#N/A	#N/A	#N/A	0.292772	0.398583	#N/A	#N/A	9	ENSG00000108443	RPS6KB1	protein_coding	ribosomal protein S6 kinase B1 [Source:HGNC Symbol;Acc:HGNC:10436]
PPP4R4#119698	0.666886	#N/A	1.97354	0.198468	0.268042	2.73365	#N/A	#N/A	#N/A	#N/A	0.557877	#N/A	1.90584	#N/A	#N/A	2.00868	#N/A	#N/A	#N/A	#N/A	#N/A	#N/A	1.26692	#N/A	#N/A	#N/A	#N/A	9	ENSG00000119698	PPP4R4	protein_coding	protein phosphatase 4 regulatory subunit 4 [Source:HGNC Symbol;Acc:HGNC:23788]
ATXN3	0.452556	#N/A	#N/A	#N/A	#N/A	#N/A	#N/A	#N/A	#N/A	#N/A	#N/A	0.331272	#N/A	#N/A	#N/A	0.352341	0.697906	#N/A	1.12043	5.33457	#N/A	#N/A	0.255255	0.36655	0.535186	#N/A	#N/A	9	ENSG00000066427	ATXN3	protein_coding	ataxin 3 [Source:HGNC Symbol;Acc:HGNC:7106]
NIBAN2	0.398724	#N/A	4.32015	0.512553	0.900582	#N/A	#N/A	#N/A	#N/A	#N/A	#N/A	#N/A	#N/A	#N/A	#N/A	0.904069	#N/A	#N/A	0.305853	0.818849	#N/A	#N/A	1.96088	#N/A	#N/A	0.254345	#N/A	9	ENSG00000136830	NIBAN2	protein_coding	niban apoptosis regulator 2 [Source:HGNC Symbol;Acc:HGNC:25282]
SLC5A4	0.643161	#N/A	1.44136	#N/A	0.321387	#N/A	#N/A	#N/A	#N/A	#N/A	#N/A	#N/A	1.473	#N/A	#N/A	1.62039	#N/A	#N/A	0.166913	#N/A	#N/A	#N/A	2.15348	1.53935	0.689487	#N/A	#N/A	9	ENSG00000100191	SLC5A4	protein_coding	solute carrier family 5 member 4 [Source:HGNC Symbol;Acc:HGNC:11039]
DGCR8	0.915106	#N/A	0.785535	1.49118	0.611812	#N/A	#N/A	#N/A	#N/A	0.479914	0.743059	#N/A	0.8306	#N/A	#N/A	#N/A	#N/A	#N/A	#N/A	6.80351	0.273263	#N/A	#N/A	#N/A	#N/A	#N/A	#N/A	9	ENSG00000128191	DGCR8	protein_coding	DGCR8 microprocessor complex subunit [Source:HGNC Symbol;Acc:HGNC:2847]
#288025	3.06011	#N/A	3.45775	2.05345	2.52172	#N/A	#N/A	#N/A	#N/A	#N/A	#N/A	1.56805	#N/A	#N/A	#N/A	0.769059	#N/A	#N/A	1.01005	3.06956	0.837731	#N/A	#N/A	#N/A	#N/A	#N/A	#N/A	9	ENSG00000288025		lncRNA	novel transcript, antisense to SCRG1
ESCO1	0.449231	#N/A	#N/A	#N/A	#N/A	0.205097	0.788444	0.807819	1.04778	#N/A	#N/A	#N/A	0.565868	#N/A	#N/A	#N/A	#N/A	0.442693	#N/A	5.58895	#N/A	#N/A	#N/A	#N/A	0.245584	#N/A	#N/A	9	ENSG00000141446	ESCO1	protein_coding	establishment of sister chromatid cohesion N-acetyltransferase 1 [Source:HGNC Symbol;Acc:HGNC:24645]
UBR3	0.555263	#N/A	0.209812	0.402763	#N/A	#N/A	#N/A	#N/A	#N/A	#N/A	#N/A	#N/A	0.179305	#N/A	#N/A	#N/A	0.464358	0.48469	#N/A	7.37629	#N/A	#N/A	#N/A	0.248293	0.662332	#N/A	#N/A	9	ENSG00000144357	UBR3	protein_coding	ubiquitin protein ligase E3 component n-recognin 3 [Source:HGNC Symbol;Acc:HGNC:30467]
TTC19	0.410044	#N/A	#N/A	#N/A	#N/A	0.381895	0.574184	#N/A	1.62927	0.368164	#N/A	#N/A	1.07031	#N/A	#N/A	#N/A	0.31933	#N/A	#N/A	7.80105	#N/A	#N/A	#N/A	#N/A	0.54074	#N/A	#N/A	9	ENSG00000011295	TTC19	protein_coding	tetratricopeptide repeat domain 19 [Source:HGNC Symbol;Acc:HGNC:26006]
GK-AS1	1.47298	#N/A	#N/A	#N/A	#N/A	#N/A	#N/A	#N/A	#N/A	#N/A	#N/A	1.71939	0.94007	#N/A	#N/A	1.44217	#N/A	#N/A	#N/A	5.29647	1.03695	#N/A	1.44776	1.66035	2.17376	#N/A	#N/A	9	ENSG00000243055	GK-AS1	lncRNA	GK antisense RNA 1 [Source:HGNC Symbol;Acc:HGNC:40255]
ZNF451-AS1	0.710435	#N/A	#N/A	#N/A	#N/A	1.08066	1.36794	#N/A	1.29575	0.475557	#N/A	#N/A	2.13247	#N/A	#N/A	#N/A	#N/A	#N/A	#N/A	7.44982	#N/A	#N/A	#N/A	0.279923	0.778027	#N/A	#N/A	9	ENSG00000226803	ZNF451-AS1	lncRNA	ZNF451 regulatory antisense RNA 1 [Source:HGNC Symbol;Acc:HGNC:53824]
SLC35E2B	0.605596	#N/A	#N/A	#N/A	0.478252	0.319083	0.759978	#N/A	#N/A	0.687778	0.564382	#N/A	1.02617	#N/A	#N/A	#N/A	#N/A	#N/A	#N/A	4.98392	#N/A	#N/A	#N/A	#N/A	0.298127	#N/A	#N/A	9	ENSG00000189339	SLC35E2B	protein_coding	solute carrier family 35 member E2B [Source:HGNC Symbol;Acc:HGNC:33941]
SOCS2-AS1	2.01462	#N/A	1.05065	0.689345	1.33246	3.52353	#N/A	#N/A	#N/A	3.67506	1.58041	#N/A	4.3094	#N/A	#N/A	#N/A	#N/A	#N/A	#N/A	0.499407	#N/A	#N/A	#N/A	#N/A	#N/A	#N/A	#N/A	9	ENSG00000246985	SOCS2-AS1	lncRNA	SOCS2 antisense RNA 1 [Source:HGNC Symbol;Acc:HGNC:27054]
DDX60	0.641865	#N/A	0.521307	#N/A	#N/A	0.591258	0.678478	#N/A	#N/A	#N/A	1.09335	#N/A	#N/A	#N/A	#N/A	#N/A	0.578817	1.39742	2.85849	5.72675	#N/A	#N/A	#N/A	#N/A	#N/A	#N/A	#N/A	9	ENSG00000137628	DDX60	protein_coding	DExD/H-box helicase 60 [Source:HGNC Symbol;Acc:HGNC:25942]
#236449	0.510976	#N/A	#N/A	#N/A	#N/A	0.559281	0.919947	#N/A	1.13376	#N/A	#N/A	#N/A	1.31434	#N/A	#N/A	#N/A	#N/A	0.570378	0.817794	4.9797	#N/A	#N/A	#N/A	#N/A	0.429349	#N/A	#N/A	9	ENSG00000236449		lncRNA	novel transcript, antisense to WIPF1 and CHRNA1
#267758	1.84026	#N/A	#N/A	#N/A	#N/A	1.19515	#N/A	#N/A	#N/A	1.2676	#N/A	#N/A	3.67264	#N/A	#N/A	0.880095	0.507	#N/A	#N/A	0.830172	#N/A	#N/A	#N/A	0.683991	1.58219	#N/A	#N/A	9	ENSG00000267758		lncRNA	novel transcript
#282917	0.984305	#N/A	#N/A	#N/A	#N/A	#N/A	#N/A	#N/A	1.88425	0.689031	0.591327	#N/A	2.09896	#N/A	#N/A	0.429674	#N/A	#N/A	#N/A	6.76411	#N/A	#N/A	#N/A	0.402171	0.845226	#N/A	#N/A	9	ENSG00000282917		lncRNA	novel transcript, antisense to CORIN and NFXL1
ANKDD1A	0.934405	#N/A	#N/A	#N/A	#N/A	#N/A	0.848517	#N/A	1.0161	#N/A	#N/A	0.55353	0.685418	#N/A	#N/A	#N/A	#N/A	#N/A	#N/A	7.27144	0.340156	#N/A	#N/A	0.511673	0.891374	#N/A	#N/A	9	ENSG00000166839	ANKDD1A	protein_coding	ankyrin repeat and death domain containing 1A [Source:HGNC Symbol;Acc:HGNC:28002]
CDC7	1.4659	#N/A	1.00305	#N/A	1.04347	1.08467	1.25365	#N/A	1.79773	3.41282	#N/A	#N/A	2.03784	#N/A	#N/A	#N/A	#N/A	#N/A	#N/A	3.05459	#N/A	#N/A	#N/A	#N/A	#N/A	#N/A	#N/A	9	ENSG00000097046	CDC7	protein_coding	cell division cycle 7 [Source:HGNC Symbol;Acc:HGNC:1745]
TMEM164	0.571253	#N/A	#N/A	0.572136	#N/A	#N/A	#N/A	#N/A	#N/A	#N/A	#N/A	#N/A	#N/A	#N/A	#N/A	0.302391	#N/A	#N/A	1.28393	7.93838	0.198441	#N/A	0.542831	0.510581	0.664719	#N/A	#N/A	9	ENSG00000157600	TMEM164	protein_coding	transmembrane protein 164 [Source:HGNC Symbol;Acc:HGNC:26217]
#231731	0.829772	#N/A	#N/A	#N/A	#N/A	1.03071	0.829629	#N/A	#N/A	0.750932	#N/A	#N/A	2.07979	#N/A	#N/A	0.433448	#N/A	#N/A	#N/A	6.87998	#N/A	#N/A	#N/A	0.417863	1.44219	#N/A	#N/A	9	ENSG00000231731		lncRNA	novel transcript, antisense to IWS1
PTGIR	0.20792	#N/A	0.226752	#N/A	0.172522	#N/A	#N/A	#N/A	#N/A	#N/A	#N/A	0.0240955	#N/A	#N/A	#N/A	0.40805	#N/A	#N/A	0.116077	#N/A	#N/A	#N/A	0.0422232	1.12309	0.0900532	#N/A	#N/A	9	ENSG00000160013	PTGIR	protein_coding	prostaglandin I2 receptor [Source:HGNC Symbol;Acc:HGNC:9602]
LIM2-AS1	0.411279	#N/A	0.449246	0.166066	0.198235	1.87329	#N/A	#N/A	#N/A	0.860886	0.337424	#N/A	0.695473	#N/A	#N/A	#N/A	#N/A	#N/A	#N/A	#N/A	1.16905	#N/A	#N/A	#N/A	#N/A	#N/A	#N/A	9	ENSG00000268889	LIM2-AS1	lncRNA	LIM2 and SIGLEC10 antisense RNA 1 [Source:HGNC Symbol;Acc:HGNC:56004]
VPS13B	0.341732	#N/A	#N/A	#N/A	#N/A	#N/A	#N/A	#N/A	0.45754	#N/A	#N/A	#N/A	0.278114	#N/A	#N/A	#N/A	0.274984	0.540171	#N/A	8.49343	0.121394	#N/A	#N/A	0.242402	0.641167	#N/A	#N/A	9	ENSG00000132549	VPS13B	protein_coding	vacuolar protein sorting 13 homolog B [Source:HGNC Symbol;Acc:HGNC:2183]
CHAF1B	1.80728	#N/A	#N/A	#N/A	#N/A	1.52832	1.69892	#N/A	1.32939	1.91828	1.45256	0.938945	2.34683	#N/A	#N/A	#N/A	#N/A	#N/A	#N/A	3.81204	#N/A	#N/A	#N/A	#N/A	#N/A	#N/A	#N/A	9	ENSG00000159259	CHAF1B	protein_coding	chromatin assembly factor 1 subunit B [Source:HGNC Symbol;Acc:HGNC:1911]
UBR5	0.37196	#N/A	#N/A	#N/A	0.274876	#N/A	#N/A	#N/A	#N/A	#N/A	#N/A	#N/A	0.327352	#N/A	#N/A	0.376755	#N/A	0.756281	#N/A	7.30856	#N/A	#N/A	0.216152	0.337756	0.607343	#N/A	#N/A	9	ENSG00000104517	UBR5	protein_coding	ubiquitin protein ligase E3 component n-recognin 5 [Source:HGNC Symbol;Acc:HGNC:16806]
UBE4A	0.477316	#N/A	#N/A	0.49562	#N/A	#N/A	0.585159	0.811837	0.742969	0.372769	0.418	#N/A	0.293407	#N/A	#N/A	#N/A	#N/A	#N/A	#N/A	6.43929	#N/A	#N/A	#N/A	#N/A	#N/A	#N/A	#N/A	9	ENSG00000110344	UBE4A	protein_coding	ubiquitination factor E4A [Source:HGNC Symbol;Acc:HGNC:12499]
SMARCA2	0.352688	#N/A	0.229175	#N/A	#N/A	0.178451	0.39932	0.475337	0.677129	#N/A	#N/A	#N/A	0.266571	#N/A	#N/A	#N/A	#N/A	#N/A	1.01499	6.6354	#N/A	#N/A	#N/A	#N/A	#N/A	#N/A	#N/A	9	ENSG00000080503	SMARCA2	protein_coding	SWI/SNF related, matrix associated, actin dependent regulator of chromatin, subfamily a, member 2 [Source:HGNC Symbol;Acc:HGNC:11098]
MVP-DT	1.09856	#N/A	#N/A	#N/A	0.902615	1.19203	#N/A	#N/A	2.28197	0.937669	0.680189	#N/A	1.86822	#N/A	#N/A	#N/A	#N/A	#N/A	#N/A	5.50714	#N/A	#N/A	#N/A	#N/A	#N/A	#N/A	1.31496	9	ENSG00000238045	MVP-DT	lncRNA	MVP divergent transcript [Source:HGNC Symbol;Acc:HGNC:56029]
MYO18B	1.88994	#N/A	2.64589	#N/A	#N/A	2.02281	#N/A	#N/A	#N/A	1.41146	1.22236	#N/A	2.44689	#N/A	#N/A	#N/A	#N/A	#N/A	#N/A	0.19165	#N/A	#N/A	#N/A	1.13571	1.01917	#N/A	#N/A	9	ENSG00000133454	MYO18B	protein_coding	myosin XVIIIB [Source:HGNC Symbol;Acc:HGNC:18150]
ALG9	0.715755	#N/A	#N/A	#N/A	#N/A	1.14115	1.14101	1.79734	1.39737	0.597547	0.536936	#N/A	1.44516	#N/A	#N/A	#N/A	#N/A	#N/A	#N/A	7.34176	#N/A	#N/A	#N/A	#N/A	#N/A	#N/A	#N/A	9	ENSG00000086848	ALG9	protein_coding	ALG9 alpha-1,2-mannosyltransferase [Source:HGNC Symbol;Acc:HGNC:15672]
#279168	0.617595	#N/A	0.456361	#N/A	#N/A	#N/A	#N/A	#N/A	#N/A	#N/A	#N/A	#N/A	0.482806	#N/A	#N/A	0.349682	#N/A	#N/A	0.902744	6.30928	#N/A	#N/A	0.287452	0.502941	0.678785	#N/A	#N/A	9	ENSG00000279168		lncRNA	novel transcript, sense overlapping POLR2J2, UPK3BL and RASA4
SOWAHC	0.218026	#N/A	0.234662	#N/A	#N/A	#N/A	#N/A	#N/A	#N/A	#N/A	0.210163	0.0290835	#N/A	0.554486	#N/A	0.328303	#N/A	#N/A	#N/A	#N/A	2.567	#N/A	3.09507	0.817906	#N/A	#N/A	#N/A	9	ENSG00000198142	SOWAHC	protein_coding	sosondowah ankyrin repeat domain family member C [Source:HGNC Symbol;Acc:HGNC:26149]
SGSH	1.57114	#N/A	2.07185	1.65799	1.77007	#N/A	#N/A	#N/A	#N/A	1.16116	#N/A	#N/A	#N/A	#N/A	#N/A	0.555445	#N/A	1.71216	1.56591	3.57147	#N/A	#N/A	#N/A	#N/A	#N/A	#N/A	#N/A	9	ENSG00000181523	SGSH	protein_coding	N-sulfoglucosamine sulfohydrolase [Source:HGNC Symbol;Acc:HGNC:10818]
PACSIN2	0.443104	#N/A	#N/A	#N/A	#N/A	#N/A	#N/A	#N/A	#N/A	#N/A	#N/A	0.408456	#N/A	#N/A	#N/A	0.385602	#N/A	#N/A	0.834766	5.29961	#N/A	#N/A	0.602806	0.678499	0.907941	0.967962	#N/A	9	ENSG00000100266	PACSIN2	protein_coding	protein kinase C and casein kinase substrate in neurons 2 [Source:HGNC Symbol;Acc:HGNC:8571]
MAK	0.641301	#N/A	#N/A	#N/A	#N/A	#N/A	#N/A	#N/A	#N/A	#N/A	#N/A	#N/A	0.885452	#N/A	#N/A	0.962247	#N/A	#N/A	1.04683	7.47287	#N/A	#N/A	0.373089	0.54413	1.14794	0.689066	#N/A	9	ENSG00000111837	MAK	protein_coding	male germ cell associated kinase [Source:HGNC Symbol;Acc:HGNC:6816]
C9orf24	1.5246	#N/A	#N/A	#N/A	#N/A	1.1678	1.79017	#N/A	#N/A	1.07804	#N/A	1.1234	1.94079	#N/A	#N/A	#N/A	#N/A	#N/A	#N/A	2.18603	#N/A	#N/A	#N/A	0.647089	1.07271	#N/A	#N/A	9	ENSG00000164972	C9orf24	protein_coding	chromosome 9 open reading frame 24 [Source:HGNC Symbol;Acc:HGNC:19919]
FAM124B	0.248039	#N/A	0.261361	#N/A	0.204831	#N/A	#N/A	#N/A	#N/A	#N/A	#N/A	0.0326184	#N/A	#N/A	#N/A	0.59933	#N/A	#N/A	#N/A	#N/A	1.56016	#N/A	3.3402	0.562687	0.309453	#N/A	#N/A	9	ENSG00000124019	FAM124B	protein_coding	family with sequence similarity 124 member B [Source:HGNC Symbol;Acc:HGNC:26224]
FITM2	1.45111	#N/A	0.965085	#N/A	#N/A	1.35784	#N/A	#N/A	1.62232	1.18251	1.19562	#N/A	1.42241	#N/A	#N/A	#N/A	#N/A	1.05827	#N/A	4.8145	#N/A	#N/A	#N/A	#N/A	#N/A	#N/A	#N/A	9	ENSG00000197296	FITM2	protein_coding	fat storage inducing transmembrane protein 2 [Source:HGNC Symbol;Acc:HGNC:16135]
FBXW7	0.392786	#N/A	#N/A	#N/A	0.447897	#N/A	#N/A	#N/A	#N/A	#N/A	#N/A	0.329334	#N/A	#N/A	#N/A	#N/A	#N/A	0.50133	#N/A	11.5219	0.274866	#N/A	#N/A	0.309281	0.604563	0.39983	#N/A	9	ENSG00000109670	FBXW7	protein_coding	F-box and WD repeat domain containing 7 [Source:HGNC Symbol;Acc:HGNC:16712]
AKAP9	0.28653	#N/A	#N/A	0.372483	#N/A	#N/A	#N/A	0.443196	#N/A	0.144055	#N/A	#N/A	0.283458	#N/A	#N/A	0.140073	0.469876	#N/A	#N/A	6.39371	#N/A	#N/A	#N/A	#N/A	0.24275	#N/A	#N/A	9	ENSG00000127914	AKAP9	protein_coding	A-kinase anchoring protein 9 [Source:HGNC Symbol;Acc:HGNC:379]
CPSF6	0.356274	#N/A	#N/A	#N/A	#N/A	0.30622	0.713807	#N/A	0.776615	0.477483	#N/A	#N/A	0.580874	#N/A	#N/A	#N/A	#N/A	#N/A	0.476152	9.8409	#N/A	#N/A	#N/A	#N/A	0.440281	#N/A	#N/A	9	ENSG00000111605	CPSF6	protein_coding	cleavage and polyadenylation specific factor 6 [Source:HGNC Symbol;Acc:HGNC:13871]
NEURL1	1.04918	#N/A	0.81862	#N/A	#N/A	#N/A	#N/A	#N/A	#N/A	#N/A	#N/A	1.81303	#N/A	#N/A	#N/A	1.77431	#N/A	#N/A	#N/A	3.80142	0.43721	#N/A	1.53366	1.33809	1.9161	#N/A	#N/A	9	ENSG00000107954	NEURL1	protein_coding	neuralized E3 ubiquitin protein ligase 1 [Source:HGNC Symbol;Acc:HGNC:7761]
ALK	1.71365	#N/A	0.915967	#N/A	3.43405	#N/A	#N/A	#N/A	3.60784	#N/A	2.27979	#N/A	0.813067	#N/A	#N/A	#N/A	1.27763	#N/A	#N/A	5.3406	#N/A	#N/A	#N/A	#N/A	0.616243	#N/A	#N/A	9	ENSG00000171094	ALK	protein_coding	ALK receptor tyrosine kinase [Source:HGNC Symbol;Acc:HGNC:427]
#261216	1.71959	#N/A	#N/A	#N/A	2.01224	1.23086	1.30788	#N/A	0.745116	0.917938	#N/A	#N/A	2.24187	#N/A	#N/A	0.780179	#N/A	#N/A	#N/A	2.41879	#N/A	#N/A	#N/A	#N/A	#N/A	#N/A	#N/A	9	ENSG00000261216		lncRNA	novel transcript, antisense to GSPT1
MAD2L1-DT#250938	0.905116	#N/A	#N/A	#N/A	#N/A	1.16347	2.1191	2.42464	1.6835	0.606468	1.67314	#N/A	1.20463	#N/A	#N/A	#N/A	#N/A	#N/A	#N/A	3.40694	#N/A	#N/A	#N/A	#N/A	#N/A	#N/A	#N/A	9	ENSG00000250938	MAD2L1-DT	lncRNA	MAD2L1 divergent transcript [Source:HGNC Symbol;Acc:HGNC:55546]
#286334	0.936662	#N/A	#N/A	#N/A	#N/A	#N/A	#N/A	#N/A	#N/A	0.608871	#N/A	#N/A	2.14209	#N/A	#N/A	0.450941	1.19659	#N/A	#N/A	6.35272	#N/A	#N/A	#N/A	0.552183	1.25966	1.44332	#N/A	9	ENSG00000286334		lncRNA	novel transcript, antisense to MBNL2
FAM189A1#104059	2.42168	#N/A	#N/A	#N/A	#N/A	1.51513	#N/A	#N/A	#N/A	#N/A	1.42544	#N/A	2.20785	#N/A	#N/A	0.896387	#N/A	#N/A	#N/A	0.442156	#N/A	#N/A	0.904035	0.97449	2.11294	#N/A	#N/A	9	ENSG00000104059	FAM189A1	protein_coding	family with sequence similarity 189 member A1 [Source:HGNC Symbol;Acc:HGNC:29075]
NSMAF	0.416174	#N/A	#N/A	#N/A	#N/A	#N/A	#N/A	#N/A	#N/A	0.403468	#N/A	0.283129	#N/A	#N/A	#N/A	0.559881	#N/A	#N/A	0.776897	9.20365	0.220484	#N/A	#N/A	0.318039	0.565216	#N/A	#N/A	9	ENSG00000035681	NSMAF	protein_coding	neutral sphingomyelinase activation associated factor [Source:HGNC Symbol;Acc:HGNC:8017]
LINC01691	0.221648	#N/A	0.261654	#N/A	#N/A	2.17116	#N/A	#N/A	#N/A	0.268091	#N/A	#N/A	0.397277	1.10896	#N/A	0.542963	#N/A	#N/A	0.137369	#N/A	#N/A	#N/A	0.85576	#N/A	#N/A	#N/A	#N/A	9	ENSG00000224857	LINC01691	lncRNA	long intergenic non-protein coding RNA 1691 [Source:HGNC Symbol;Acc:HGNC:52479]
GLIPR1L1	1.29297	#N/A	#N/A	#N/A	#N/A	2.35075	#N/A	3.26684	#N/A	#N/A	1.69185	0.837125	2.14181	#N/A	#N/A	#N/A	#N/A	#N/A	1.25403	4.07482	#N/A	#N/A	#N/A	#N/A	1.13339	#N/A	#N/A	9	ENSG00000173401	GLIPR1L1	protein_coding	GLIPR1 like 1 [Source:HGNC Symbol;Acc:HGNC:28392]
APOBEC3H	1.5254	#N/A	1.51313	#N/A	1.81837	3.51293	0.577977	#N/A	#N/A	2.84368	2.61477	#N/A	2.06257	#N/A	#N/A	#N/A	#N/A	#N/A	#N/A	0.460466	#N/A	#N/A	#N/A	#N/A	#N/A	#N/A	#N/A	9	ENSG00000100298	APOBEC3H	protein_coding	apolipoprotein B mRNA editing enzyme catalytic subunit 3H [Source:HGNC Symbol;Acc:HGNC:24100]
DOCK8-AS2	0.64376	#N/A	#N/A	#N/A	#N/A	#N/A	#N/A	#N/A	#N/A	#N/A	#N/A	1.08244	1.33964	#N/A	#N/A	0.666678	#N/A	0.696353	#N/A	7.25734	#N/A	#N/A	0.492835	0.494619	1.17122	#N/A	#N/A	9	ENSG00000227155	DOCK8-AS2	lncRNA	DOCK8 antisense RNA 2 [Source:HGNC Symbol;Acc:HGNC:55822]
CBL	0.344767	#N/A	#N/A	#N/A	#N/A	#N/A	#N/A	#N/A	#N/A	#N/A	#N/A	#N/A	#N/A	#N/A	#N/A	0.483012	0.366738	#N/A	0.65806	5.50748	#N/A	#N/A	0.36538	0.403846	0.601888	#N/A	1.20056	9	ENSG00000110395	CBL	protein_coding	Cbl proto-oncogene [Source:HGNC Symbol;Acc:HGNC:1541]
GCNA	0.766316	#N/A	#N/A	#N/A	0.640957	0.776626	1.41942	#N/A	1.19202	1.21746	0.652601	#N/A	1.46917	#N/A	#N/A	#N/A	#N/A	#N/A	#N/A	7.02905	#N/A	#N/A	#N/A	#N/A	#N/A	#N/A	#N/A	9	ENSG00000147174	GCNA	protein_coding	germ cell nuclear acidic peptidase [Source:HGNC Symbol;Acc:HGNC:15805]
#254987	3.05193	#N/A	3.03194	1.01485	3.07386	2.43687	#N/A	#N/A	#N/A	1.99417	1.12784	#N/A	4.42586	#N/A	#N/A	#N/A	#N/A	#N/A	#N/A	0.983808	#N/A	#N/A	#N/A	#N/A	#N/A	#N/A	#N/A	9	ENSG00000254987		lncRNA	novel transcript
CASP3	0.737023	#N/A	1.01681	0.918348	0.857396	0.823042	#N/A	1.1063	#N/A	#N/A	0.449086	#N/A	#N/A	#N/A	#N/A	#N/A	#N/A	#N/A	#N/A	2.83658	0.307296	#N/A	#N/A	#N/A	#N/A	#N/A	#N/A	9	ENSG00000164305	CASP3	protein_coding	caspase 3 [Source:HGNC Symbol;Acc:HGNC:1504]
ARHGEF28	2.27733	#N/A	3.6919	0.490627	1.24231	#N/A	0.397258	#N/A	#N/A	1.41566	1.53561	#N/A	2.54388	#N/A	#N/A	#N/A	#N/A	#N/A	#N/A	0.782179	#N/A	#N/A	#N/A	#N/A	#N/A	#N/A	#N/A	9	ENSG00000214944	ARHGEF28	protein_coding	Rho guanine nucleotide exchange factor 28 [Source:HGNC Symbol;Acc:HGNC:30322]
IFFO2	0.620648	#N/A	0.561075	1.12522	1.81641	#N/A	#N/A	#N/A	#N/A	0.687413	#N/A	#N/A	#N/A	#N/A	#N/A	0.354246	#N/A	#N/A	#N/A	7.30398	0.420622	#N/A	#N/A	#N/A	#N/A	0.889184	#N/A	9	ENSG00000169991	IFFO2	protein_coding	intermediate filament family orphan 2 [Source:HGNC Symbol;Acc:HGNC:27006]
#223911	0.254601	0.111637	0.702503	#N/A	#N/A	2.67005	#N/A	#N/A	#N/A	1.14561	#N/A	#N/A	0.813566	#N/A	#N/A	#N/A	#N/A	#N/A	#N/A	#N/A	#N/A	#N/A	2.50059	0.577256	0.189011	#N/A	#N/A	9	ENSG00000223911		lncRNA	novel transcript
#206028	1.66493	#N/A	#N/A	#N/A	0.283656	4.59309	#N/A	#N/A	#N/A	3.38888	0.62137	#N/A	3.47187	#N/A	#N/A	1.42794	#N/A	#N/A	#N/A	#N/A	1.12008	#N/A	#N/A	#N/A	0.826346	#N/A	#N/A	9	ENSG00000206028		lncRNA	novel transcript
ZNF662	0.208113	#N/A	0.176173	#N/A	#N/A	0.529771	#N/A	#N/A	#N/A	0.297402	#N/A	0.0281182	0.489357	#N/A	#N/A	0.44172	#N/A	#N/A	#N/A	#N/A	#N/A	#N/A	0.258296	#N/A	0.128356	#N/A	#N/A	9	ENSG00000182983	ZNF662	protein_coding	zinc finger protein 662 [Source:HGNC Symbol;Acc:HGNC:31930]
MTUS1	1.44396	#N/A	1.5399	1.34487	2.70201	#N/A	#N/A	#N/A	#N/A	1.35777	1.18281	#N/A	1.15589	#N/A	#N/A	0.95271	#N/A	#N/A	#N/A	#N/A	#N/A	#N/A	0.862046	#N/A	#N/A	#N/A	#N/A	9	ENSG00000129422	MTUS1	protein_coding	microtubule associated scaffold protein 1 [Source:HGNC Symbol;Acc:HGNC:29789]
LINC01281	0.157966	#N/A	0.173051	#N/A	#N/A	0.191701	#N/A	#N/A	#N/A	0.186548	#N/A	#N/A	0.176996	#N/A	#N/A	0.106232	#N/A	#N/A	#N/A	#N/A	#N/A	#N/A	0.0496656	0.128729	0.1023	#N/A	#N/A	9	ENSG00000235304	LINC01281	lncRNA	long intergenic non-protein coding RNA 1281 [Source:HGNC Symbol;Acc:HGNC:50337]
IL1RAP	1.27906	#N/A	0.652131	#N/A	0.645332	#N/A	#N/A	#N/A	#N/A	#N/A	#N/A	#N/A	#N/A	#N/A	#N/A	0.451557	#N/A	#N/A	1.83031	5.53389	0.427733	#N/A	#N/A	0.484743	0.44951	#N/A	#N/A	9	ENSG00000196083	IL1RAP	protein_coding	interleukin 1 receptor accessory protein [Source:HGNC Symbol;Acc:HGNC:5995]
#223732	0.767129	#N/A	#N/A	#N/A	#N/A	0.807045	1.29397	#N/A	1.23829	0.570114	#N/A	#N/A	2.11637	#N/A	#N/A	#N/A	#N/A	#N/A	0.815281	4.7909	#N/A	#N/A	#N/A	#N/A	0.972312	#N/A	#N/A	9	ENSG00000223732		lncRNA	novel transcript
#243389	1.29875	#N/A	#N/A	#N/A	#N/A	0.656614	#N/A	#N/A	#N/A	0.834137	0.966934	#N/A	0.917439	#N/A	#N/A	#N/A	1.19793	#N/A	1.28011	3.89949	#N/A	#N/A	#N/A	0.53534	#N/A	#N/A	#N/A	9	ENSG00000243389		lncRNA	novel transcript
TECPR1	0.445343	#N/A	#N/A	0.643889	#N/A	#N/A	#N/A	#N/A	#N/A	#N/A	0.662309	0.865042	0.36835	#N/A	#N/A	0.372709	#N/A	#N/A	#N/A	8.24638	#N/A	#N/A	#N/A	0.327522	0.439627	#N/A	#N/A	9	ENSG00000205356	TECPR1	protein_coding	tectonin beta-propeller repeat containing 1 [Source:HGNC Symbol;Acc:HGNC:22214]
PRH1#231887	0.440795	#N/A	#N/A	#N/A	#N/A	0.821239	1.16682	1.07574	1.48138	0.912426	#N/A	#N/A	1.21313	#N/A	#N/A	#N/A	#N/A	#N/A	#N/A	5.83503	#N/A	#N/A	#N/A	#N/A	0.376303	#N/A	#N/A	9	ENSG00000231887	PRH1	protein_coding	proline rich protein HaeIII subfamily 1 [Source:HGNC Symbol;Acc:HGNC:9366]
TTC17	0.291242	#N/A	#N/A	#N/A	#N/A	#N/A	0.304808	#N/A	0.496707	#N/A	#N/A	#N/A	0.509186	#N/A	#N/A	#N/A	0.275331	#N/A	0.512634	7.49346	#N/A	#N/A	#N/A	0.170415	0.517831	#N/A	#N/A	9	ENSG00000052841	TTC17	protein_coding	tetratricopeptide repeat domain 17 [Source:HGNC Symbol;Acc:HGNC:25596]
LINC00824#254275	1.0032	#N/A	0.745254	1.78967	#N/A	#N/A	#N/A	#N/A	1.66051	#N/A	#N/A	#N/A	1.80143	#N/A	#N/A	0.468354	#N/A	#N/A	#N/A	4.27458	#N/A	#N/A	0.753912	#N/A	1.11702	#N/A	#N/A	9	ENSG00000254275	LINC00824	lncRNA	long intergenic non-protein coding RNA 824 [Source:HGNC Symbol;Acc:HGNC:50281]
#253961	1.44098	#N/A	#N/A	#N/A	#N/A	1.30289	0.245416	#N/A	#N/A	2.34322	#N/A	#N/A	3.73188	#N/A	#N/A	0.825936	#N/A	#N/A	#N/A	0.335678	#N/A	#N/A	#N/A	0.93175	0.957935	#N/A	#N/A	9	ENSG00000253961		lncRNA	novel transcript
KIAA0895	0.360921	#N/A	0.47501	#N/A	#N/A	#N/A	#N/A	#N/A	#N/A	0.999393	#N/A	#N/A	0.899189	#N/A	#N/A	0.49967	#N/A	#N/A	#N/A	0.16793	#N/A	#N/A	2.47407	1.32859	0.412795	#N/A	#N/A	9	ENSG00000164542	KIAA0895	protein_coding	KIAA0895 [Source:HGNC Symbol;Acc:HGNC:22206]
BEST1	1.77434	#N/A	1.15906	#N/A	#N/A	#N/A	#N/A	#N/A	#N/A	#N/A	#N/A	#N/A	#N/A	#N/A	#N/A	#N/A	1.29452	#N/A	2.08051	2.69113	#N/A	#N/A	2.07752	2.65257	3.51066	1.08977	#N/A	9	ENSG00000167995	BEST1	protein_coding	bestrophin 1 [Source:HGNC Symbol;Acc:HGNC:12703]
RASGEF1A	1.42072	#N/A	3.14449	2.70271	4.33936	1.54411	#N/A	#N/A	#N/A	1.4752	#N/A	#N/A	1.53397	#N/A	#N/A	#N/A	#N/A	#N/A	0.915497	2.47663	#N/A	#N/A	#N/A	#N/A	#N/A	#N/A	#N/A	9	ENSG00000198915	RASGEF1A	protein_coding	RasGEF domain family member 1A [Source:HGNC Symbol;Acc:HGNC:24246]
ARHGAP21	0.600425	#N/A	#N/A	#N/A	1.30766	#N/A	#N/A	#N/A	#N/A	#N/A	#N/A	1.17892	#N/A	#N/A	#N/A	#N/A	#N/A	#N/A	#N/A	2.29005	0.630223	#N/A	0.32674	0.645947	0.735602	0.818073	#N/A	9	ENSG00000107863	ARHGAP21	protein_coding	Rho GTPase activating protein 21 [Source:HGNC Symbol;Acc:HGNC:23725]
POFUT2	0.951019	#N/A	0.854689	1.08432	#N/A	#N/A	2.31057	#N/A	#N/A	0.551504	0.876025	#N/A	0.635878	#N/A	#N/A	#N/A	#N/A	1.1722	#N/A	5.46794	#N/A	#N/A	#N/A	#N/A	#N/A	#N/A	#N/A	9	ENSG00000186866	POFUT2	protein_coding	protein O-fucosyltransferase 2 [Source:HGNC Symbol;Acc:HGNC:14683]
KLHDC2	0.41677	#N/A	#N/A	#N/A	#N/A	0.873046	0.913365	0.798368	1.45832	0.618498	0.651945	#N/A	1.27949	#N/A	#N/A	#N/A	#N/A	#N/A	#N/A	4.83071	#N/A	#N/A	#N/A	#N/A	#N/A	#N/A	#N/A	9	ENSG00000165516	KLHDC2	protein_coding	kelch domain containing 2 [Source:HGNC Symbol;Acc:HGNC:20231]
TFDP2	0.617214	#N/A	#N/A	#N/A	#N/A	1.36153	1.58845	1.72304	1.89108	0.452214	0.673674	#N/A	1.4515	#N/A	#N/A	#N/A	#N/A	#N/A	#N/A	5.96408	#N/A	#N/A	#N/A	#N/A	#N/A	#N/A	#N/A	9	ENSG00000114126	TFDP2	protein_coding	transcription factor Dp-2 [Source:HGNC Symbol;Acc:HGNC:11751]
CD274	1.43265	#N/A	#N/A	#N/A	2.24455	2.76573	1.10682	0.855004	#N/A	2.53789	2.56957	#N/A	3.25375	#N/A	#N/A	#N/A	#N/A	#N/A	#N/A	2.08061	#N/A	#N/A	#N/A	#N/A	#N/A	#N/A	#N/A	9	ENSG00000120217	CD274	protein_coding	CD274 molecule [Source:HGNC Symbol;Acc:HGNC:17635]
EDRF1-AS1	1.02391	#N/A	#N/A	#N/A	#N/A	1.39918	#N/A	1.40541	#N/A	0.842754	1.16328	#N/A	2.25691	#N/A	#N/A	#N/A	#N/A	#N/A	#N/A	4.40222	#N/A	#N/A	#N/A	0.549342	1.28631	#N/A	#N/A	9	ENSG00000236991	EDRF1-AS1	lncRNA	EDRF1 antisense RNA 1 [Source:HGNC Symbol;Acc:HGNC:49501]
KIF22	0.639056	#N/A	0.664022	#N/A	0.791984	0.736228	0.789941	1.60111	#N/A	#N/A	0.586529	#N/A	#N/A	#N/A	#N/A	#N/A	#N/A	0.721287	#N/A	6.94871	#N/A	#N/A	#N/A	#N/A	#N/A	#N/A	#N/A	9	ENSG00000079616	KIF22	protein_coding	kinesin family member 22 [Source:HGNC Symbol;Acc:HGNC:6391]
PABIR3	0.587691	#N/A	#N/A	#N/A	#N/A	0.592887	1.24978	#N/A	#N/A	0.509968	0.454781	#N/A	0.878194	#N/A	#N/A	#N/A	#N/A	#N/A	0.738788	5.22677	#N/A	#N/A	#N/A	#N/A	0.634364	#N/A	#N/A	9	ENSG00000156500	PABIR3	protein_coding	PABIR family member 3 [Source:HGNC Symbol;Acc:HGNC:25202]
NCOR1	0.255836	#N/A	#N/A	#N/A	#N/A	#N/A	#N/A	#N/A	0.477407	#N/A	#N/A	0.213696	0.342998	#N/A	#N/A	#N/A	#N/A	0.322124	0.498459	7.40946	#N/A	#N/A	#N/A	0.186825	0.375049	#N/A	#N/A	9	ENSG00000141027	NCOR1	protein_coding	nuclear receptor corepressor 1 [Source:HGNC Symbol;Acc:HGNC:7672]
NTNG2	1.16716	#N/A	2.8347	#N/A	1.65281	#N/A	#N/A	#N/A	#N/A	0.793589	1.39538	#N/A	#N/A	#N/A	#N/A	#N/A	1.13563	#N/A	1.30413	2.79998	1.39913	#N/A	#N/A	#N/A	#N/A	#N/A	#N/A	9	ENSG00000196358	NTNG2	protein_coding	netrin G2 [Source:HGNC Symbol;Acc:HGNC:14288]
#231482	0.522872	#N/A	0.602685	#N/A	#N/A	1.62246	#N/A	#N/A	#N/A	0.722228	0.378502	#N/A	0.720778	#N/A	#N/A	#N/A	#N/A	0.201815	#N/A	0.122294	#N/A	#N/A	#N/A	#N/A	0.399724	#N/A	#N/A	9	ENSG00000231482		lncRNA	novel transcript
#267364	1.66588	#N/A	1.31928	0.254721	0.4134	1.88132	#N/A	#N/A	#N/A	2.27378	1.37563	#N/A	#N/A	#N/A	#N/A	#N/A	#N/A	0.365745	#N/A	0.280766	#N/A	#N/A	#N/A	#N/A	#N/A	#N/A	#N/A	9	ENSG00000267364		lncRNA	novel transcript
CYP7B1	0.975636	#N/A	1.09418	#N/A	#N/A	#N/A	#N/A	#N/A	#N/A	1.62348	#N/A	0.0538667	#N/A	#N/A	#N/A	2.86147	#N/A	0.194169	#N/A	0.183757	#N/A	#N/A	2.96829	1.32776	#N/A	#N/A	#N/A	9	ENSG00000172817	CYP7B1	protein_coding	cytochrome P450 family 7 subfamily B member 1 [Source:HGNC Symbol;Acc:HGNC:2652]
TDG	0.412047	#N/A	#N/A	#N/A	#N/A	0.610064	1.12316	0.783268	1.7408	#N/A	0.431645	#N/A	0.585515	#N/A	#N/A	#N/A	#N/A	#N/A	0.813038	5.15296	#N/A	#N/A	#N/A	#N/A	#N/A	#N/A	#N/A	9	ENSG00000139372	TDG	protein_coding	thymine DNA glycosylase [Source:HGNC Symbol;Acc:HGNC:11700]
MPPE1	0.446728	#N/A	0.331066	#N/A	#N/A	0.284453	0.616379	#N/A	0.888682	#N/A	#N/A	0.423153	0.505638	#N/A	#N/A	#N/A	#N/A	#N/A	0.662023	5.26796	#N/A	#N/A	#N/A	#N/A	#N/A	#N/A	#N/A	9	ENSG00000154889	MPPE1	protein_coding	metallophosphoesterase 1 [Source:HGNC Symbol;Acc:HGNC:15988]
FHIP2B	0.677622	#N/A	#N/A	#N/A	#N/A	0.494797	#N/A	0.961532	1.18205	0.694635	0.614644	#N/A	1.38495	#N/A	#N/A	#N/A	0.792604	#N/A	#N/A	6.54683	#N/A	#N/A	#N/A	#N/A	#N/A	#N/A	#N/A	9	ENSG00000158863	FHIP2B	protein_coding	FHF complex subunit HOOK interacting protein 2B [Source:HGNC Symbol;Acc:HGNC:16492]
ARID4A	0.28555	#N/A	#N/A	#N/A	#N/A	#N/A	#N/A	#N/A	0.621138	#N/A	#N/A	#N/A	#N/A	#N/A	#N/A	0.25098	#N/A	0.562291	0.720803	10.099	0.160764	#N/A	#N/A	0.237588	0.397706	#N/A	#N/A	9	ENSG00000032219	ARID4A	protein_coding	AT-rich interaction domain 4A [Source:HGNC Symbol;Acc:HGNC:9885]
RGL4	1.30705	#N/A	1.29431	#N/A	1.56922	2.33349	#N/A	#N/A	1.4328	#N/A	1.32734	#N/A	1.21059	#N/A	#N/A	#N/A	#N/A	#N/A	1.23504	3.37429	#N/A	#N/A	#N/A	#N/A	#N/A	#N/A	#N/A	9	ENSG00000159496	RGL4	protein_coding	ral guanine nucleotide dissociation stimulator like 4 [Source:HGNC Symbol;Acc:HGNC:31911]
FBXL2	0.67475	#N/A	#N/A	#N/A	#N/A	0.806712	#N/A	#N/A	1.66704	#N/A	#N/A	0.836379	2.04662	#N/A	#N/A	#N/A	#N/A	#N/A	#N/A	6.56162	#N/A	#N/A	#N/A	0.490915	1.41715	0.809883	#N/A	9	ENSG00000153558	FBXL2	protein_coding	F-box and leucine rich repeat protein 2 [Source:HGNC Symbol;Acc:HGNC:13598]
#277701	1.18051	#N/A	#N/A	#N/A	#N/A	3.05579	1.78576	1.62415	#N/A	5.40777	2.36481	#N/A	4.6511	#N/A	#N/A	#N/A	#N/A	#N/A	#N/A	4.16308	#N/A	#N/A	#N/A	#N/A	1.07895	#N/A	#N/A	9	ENSG00000277701		lncRNA	novel transcript
PITRM1-AS1	1.14464	#N/A	#N/A	#N/A	#N/A	0.680264	1.46752	1.71721	#N/A	0.835649	#N/A	#N/A	2.12403	#N/A	#N/A	#N/A	#N/A	#N/A	#N/A	4.56263	#N/A	#N/A	#N/A	0.527642	1.05504	#N/A	#N/A	9	ENSG00000237399	PITRM1-AS1	lncRNA	PITRM1 antisense RNA 1 [Source:HGNC Symbol;Acc:HGNC:44675]
RHOT2	0.510023	#N/A	0.699809	#N/A	#N/A	#N/A	0.728561	#N/A	#N/A	0.448781	0.611752	#N/A	0.812507	#N/A	#N/A	#N/A	0.636717	#N/A	#N/A	5.9868	#N/A	#N/A	#N/A	#N/A	#N/A	#N/A	1.39793	9	ENSG00000140983	RHOT2	protein_coding	ras homolog family member T2 [Source:HGNC Symbol;Acc:HGNC:21169]
ZNF484	0.615728	#N/A	#N/A	#N/A	#N/A	0.816746	1.04701	1.01216	1.92484	#N/A	0.862029	#N/A	1.28797	#N/A	#N/A	#N/A	#N/A	#N/A	0.911924	6.81468	#N/A	#N/A	#N/A	#N/A	#N/A	#N/A	#N/A	9	ENSG00000127081	ZNF484	protein_coding	zinc finger protein 484 [Source:HGNC Symbol;Acc:HGNC:23385]
ELP1	0.526016	#N/A	#N/A	0.774425	#N/A	0.537797	#N/A	#N/A	1.0002	0.40369	0.669277	#N/A	0.726876	#N/A	#N/A	#N/A	#N/A	#N/A	0.87582	5.42978	#N/A	#N/A	#N/A	#N/A	#N/A	#N/A	#N/A	9	ENSG00000070061	ELP1	protein_coding	elongator acetyltransferase complex subunit 1 [Source:HGNC Symbol;Acc:HGNC:5959]
#262211	0.205256	#N/A	0.219529	#N/A	#N/A	0.855189	#N/A	#N/A	#N/A	0.392817	#N/A	#N/A	0.372022	#N/A	#N/A	0.293551	#N/A	#N/A	#N/A	#N/A	#N/A	#N/A	3.48536	1.73709	0.162572	#N/A	#N/A	9	ENSG00000262211		lncRNA	novel transcript, antisense to IL6ST
ANK3-DT	0.211841	#N/A	0.224388	#N/A	#N/A	0.446783	#N/A	#N/A	#N/A	0.261438	0.203947	#N/A	0.250622	#N/A	#N/A	0.502856	#N/A	#N/A	#N/A	#N/A	#N/A	#N/A	0.389559	#N/A	0.186474	#N/A	#N/A	9	ENSG00000254271	ANK3-DT	lncRNA	ANK3 divergent transcript [Source:HGNC Symbol;Acc:HGNC:54102]
FOXM1	1.0532	#N/A	#N/A	#N/A	#N/A	0.775307	#N/A	#N/A	2.50963	1.31473	#N/A	0.924769	2.14828	#N/A	#N/A	1.33891	#N/A	#N/A	#N/A	4.90482	#N/A	#N/A	#N/A	0.554799	#N/A	#N/A	#N/A	9	ENSG00000111206	FOXM1	protein_coding	forkhead box M1 [Source:HGNC Symbol;Acc:HGNC:3818]
CCL20	0.243141	#N/A	0.271741	#N/A	#N/A	#N/A	#N/A	#N/A	#N/A	0.455858	#N/A	#N/A	0.603343	0.826637	#N/A	0.384755	#N/A	0.188499	#N/A	0.160988	#N/A	#N/A	0.319548	#N/A	#N/A	#N/A	#N/A	9	ENSG00000115009	CCL20	protein_coding	C-C motif chemokine ligand 20 [Source:HGNC Symbol;Acc:HGNC:10619]
CTCF	0.297807	#N/A	#N/A	#N/A	#N/A	0.293092	0.704762	0.568484	0.892344	#N/A	0.384435	#N/A	0.401386	#N/A	#N/A	#N/A	#N/A	#N/A	#N/A	7.33782	#N/A	#N/A	#N/A	0.203457	#N/A	#N/A	#N/A	9	ENSG00000102974	CTCF	protein_coding	CCCTC-binding factor [Source:HGNC Symbol;Acc:HGNC:13723]
HACE1	0.549395	#N/A	#N/A	#N/A	#N/A	0.610005	1.2538	#N/A	#N/A	0.438401	1.07397	#N/A	0.736093	#N/A	#N/A	#N/A	#N/A	#N/A	0.769971	7.79837	#N/A	#N/A	#N/A	#N/A	0.342154	#N/A	#N/A	9	ENSG00000085382	HACE1	protein_coding	HECT domain and ankyrin repeat containing E3 ubiquitin protein ligase 1 [Source:HGNC Symbol;Acc:HGNC:21033]
LINC02288	1.3859	#N/A	1.29861	#N/A	1.00394	1.04427	#N/A	#N/A	#N/A	2.02666	#N/A	#N/A	1.50477	#N/A	#N/A	#N/A	0.384073	#N/A	0.252542	0.606286	#N/A	#N/A	#N/A	#N/A	#N/A	#N/A	#N/A	9	ENSG00000246548	LINC02288	lncRNA	long intergenic non-protein coding RNA 2288 [Source:HGNC Symbol;Acc:HGNC:27505]
CAAP1	0.354008	#N/A	#N/A	#N/A	#N/A	0.432482	0.692735	#N/A	0.741624	0.591667	#N/A	#N/A	0.583995	0.336848	#N/A	0.302428	#N/A	#N/A	#N/A	5.63647	#N/A	#N/A	#N/A	#N/A	#N/A	#N/A	#N/A	9	ENSG00000120159	CAAP1	protein_coding	caspase activity and apoptosis inhibitor 1 [Source:HGNC Symbol;Acc:HGNC:25834]
#286482	1.50778	#N/A	#N/A	#N/A	#N/A	1.80576	#N/A	#N/A	#N/A	#N/A	1.62607	0.213451	2.07452	#N/A	0.639651	#N/A	#N/A	#N/A	#N/A	0.228358	#N/A	#N/A	1.07214	#N/A	1.72167	#N/A	#N/A	9	ENSG00000286482		lncRNA	novel transcript
TOR1AIP1	0.396091	0.515225	0.376298	0.498688	0.433736	#N/A	#N/A	#N/A	#N/A	#N/A	#N/A	#N/A	#N/A	0.254641	#N/A	#N/A	#N/A	#N/A	0.95133	8.69098	0.221139	#N/A	#N/A	#N/A	#N/A	#N/A	#N/A	9	ENSG00000143337	TOR1AIP1	protein_coding	torsin 1A interacting protein 1 [Source:HGNC Symbol;Acc:HGNC:29456]
#254459	0.503557	#N/A	#N/A	#N/A	#N/A	0.443439	1.22679	#N/A	#N/A	0.959782	0.695231	#N/A	1.23309	#N/A	#N/A	#N/A	#N/A	#N/A	#N/A	7.3408	#N/A	#N/A	#N/A	0.341771	0.897321	#N/A	#N/A	9	ENSG00000254459		lncRNA	novel transcript, antisense to AAMDC
#226824	0.375018	#N/A	#N/A	#N/A	#N/A	#N/A	#N/A	#N/A	#N/A	0.362793	#N/A	#N/A	#N/A	#N/A	#N/A	0.396247	1.00736	#N/A	0.668263	6.51338	#N/A	#N/A	0.210336	0.536899	0.820656	#N/A	#N/A	9	ENSG00000226824		lncRNA	novel transcript
LINC02763	1.30988	#N/A	#N/A	0.904269	2.04387	1.63647	0.763727	#N/A	#N/A	2.61836	#N/A	#N/A	#N/A	#N/A	0.78828	#N/A	#N/A	#N/A	#N/A	0.805073	#N/A	#N/A	1.11161	#N/A	#N/A	#N/A	#N/A	9	ENSG00000254968	LINC02763	lncRNA	long intergenic non-protein coding RNA 2763 [Source:HGNC Symbol;Acc:HGNC:54282]
LINC02798	0.833124	#N/A	0.674597	#N/A	0.903469	#N/A	#N/A	#N/A	#N/A	0.906623	#N/A	#N/A	#N/A	#N/A	#N/A	1.72236	#N/A	#N/A	#N/A	5.36656	#N/A	#N/A	0.902375	0.615832	1.21663	#N/A	#N/A	9	ENSG00000227082	LINC02798	lncRNA	long intergenic non-protein coding RNA 2798 [Source:HGNC Symbol;Acc:HGNC:54323]
AHCYL2	0.339799	#N/A	#N/A	#N/A	0.53754	#N/A	#N/A	#N/A	#N/A	#N/A	#N/A	0.240594	#N/A	#N/A	#N/A	0.245927	1.00785	#N/A	0.697333	7.56517	#N/A	#N/A	#N/A	0.365589	0.610504	#N/A	#N/A	9	ENSG00000158467	AHCYL2	protein_coding	adenosylhomocysteinase like 2 [Source:HGNC Symbol;Acc:HGNC:22204]
#270174	0.733342	#N/A	#N/A	#N/A	#N/A	1.02338	2.16278	#N/A	1.21874	0.774674	#N/A	#N/A	2.59165	#N/A	#N/A	#N/A	#N/A	#N/A	#N/A	6.33552	#N/A	#N/A	#N/A	0.511314	1.12915	#N/A	#N/A	9	ENSG00000270174		lncRNA	novel transcript, antisense to FARS2
SNX30	0.614713	#N/A	0.537384	#N/A	#N/A	#N/A	#N/A	#N/A	#N/A	#N/A	#N/A	#N/A	#N/A	#N/A	#N/A	0.671692	0.921934	#N/A	#N/A	4.84695	0.347329	#N/A	#N/A	0.386206	0.45747	1.01891	#N/A	9	ENSG00000148158	SNX30	protein_coding	sorting nexin family member 30 [Source:HGNC Symbol;Acc:HGNC:23685]
SRSF11	0.218847	#N/A	#N/A	#N/A	#N/A	0.31371	0.638634	0.450959	0.820559	0.39825	0.216535	#N/A	0.401362	#N/A	#N/A	#N/A	#N/A	#N/A	#N/A	7.89092	#N/A	#N/A	#N/A	#N/A	#N/A	#N/A	#N/A	9	ENSG00000116754	SRSF11	protein_coding	serine and arginine rich splicing factor 11 [Source:HGNC Symbol;Acc:HGNC:10782]
LINC00943	1.32137	#N/A	#N/A	#N/A	1.86643	3.00039	#N/A	0.444878	#N/A	3.88211	2.35272	#N/A	5.19655	#N/A	#N/A	#N/A	#N/A	1.28474	#N/A	0.614815	#N/A	#N/A	#N/A	#N/A	#N/A	#N/A	#N/A	9	ENSG00000189238	LINC00943	lncRNA	long intergenic non-protein coding RNA 943 [Source:HGNC Symbol;Acc:HGNC:48639]
AGER#204305	0.687059	#N/A	0.687342	#N/A	#N/A	#N/A	#N/A	#N/A	#N/A	#N/A	#N/A	#N/A	0.713433	#N/A	#N/A	#N/A	1.06779	#N/A	1.05211	6.14094	#N/A	#N/A	0.416618	0.390899	1.01187	#N/A	#N/A	9	ENSG00000204305	AGER	protein_coding	advanced glycosylation end-product specific receptor [Source:HGNC Symbol;Acc:HGNC:320]
KLRC3	1.71265	#N/A	3.24733	1.51839	4.50949	#N/A	1.28112	#N/A	#N/A	2.23965	#N/A	#N/A	4.01722	#N/A	#N/A	#N/A	#N/A	#N/A	1.01085	1.75962	#N/A	#N/A	#N/A	#N/A	#N/A	#N/A	#N/A	9	ENSG00000205810	KLRC3	protein_coding	killer cell lectin like receptor C3 [Source:HGNC Symbol;Acc:HGNC:6376]
CDK7#134058	0.461183	0.559138	#N/A	#N/A	#N/A	0.520374	#N/A	0.906289	#N/A	#N/A	#N/A	#N/A	0.614851	#N/A	#N/A	#N/A	#N/A	#N/A	#N/A	7.54259	0.273981	#N/A	#N/A	0.310522	0.453463	#N/A	#N/A	9	ENSG00000134058	CDK7	protein_coding	cyclin dependent kinase 7 [Source:HGNC Symbol;Acc:HGNC:1778]
#269901	1.11103	#N/A	#N/A	#N/A	1.17912	0.946741	#N/A	#N/A	#N/A	1.06916	#N/A	#N/A	3.10389	#N/A	#N/A	#N/A	#N/A	#N/A	#N/A	3.59519	#N/A	#N/A	#N/A	0.651659	1.59983	#N/A	0.222812	9	ENSG00000269901		lncRNA	novel transcript, antisense to FBXO31
LSS#160285	0.548667	#N/A	#N/A	#N/A	0.660164	0.753701	1.29968	#N/A	1.56244	0.614843	1.00284	#N/A	1.45296	#N/A	#N/A	#N/A	#N/A	#N/A	#N/A	5.12558	#N/A	#N/A	#N/A	#N/A	#N/A	#N/A	#N/A	9	ENSG00000160285	LSS	protein_coding	lanosterol synthase [Source:HGNC Symbol;Acc:HGNC:6708]
KCTD21	0.983014	#N/A	0.847009	#N/A	#N/A	#N/A	#N/A	#N/A	#N/A	#N/A	#N/A	0.836383	#N/A	#N/A	#N/A	0.94909	#N/A	1.88653	#N/A	2.42721	#N/A	#N/A	0.60053	0.741614	0.8206	#N/A	#N/A	9	ENSG00000188997	KCTD21	protein_coding	potassium channel tetramerization domain containing 21 [Source:HGNC Symbol;Acc:HGNC:27452]
CRTC3-AS1	0.636568	#N/A	#N/A	#N/A	#N/A	#N/A	#N/A	#N/A	1.73406	1.03696	#N/A	0.703675	1.355	#N/A	#N/A	#N/A	#N/A	#N/A	#N/A	6.49514	#N/A	#N/A	0.641352	0.927199	1.17603	#N/A	#N/A	9	ENSG00000259736	CRTC3-AS1	lncRNA	CRTC3 antisense RNA 1 [Source:HGNC Symbol;Acc:HGNC:51433]
RABEPK	0.507378	#N/A	0.58722	#N/A	#N/A	0.50182	0.900151	1.13831	#N/A	0.704633	#N/A	#N/A	0.868672	#N/A	#N/A	#N/A	1.07006	#N/A	#N/A	7.07526	#N/A	#N/A	#N/A	#N/A	#N/A	#N/A	#N/A	9	ENSG00000136933	RABEPK	protein_coding	Rab9 effector protein with kelch motifs [Source:HGNC Symbol;Acc:HGNC:16896]
EMCN	0.998373	#N/A	1.21693	#N/A	#N/A	1.2945	#N/A	#N/A	#N/A	2.15124	#N/A	#N/A	2.3483	#N/A	#N/A	1.98361	#N/A	#N/A	#N/A	#N/A	#N/A	#N/A	1.12935	1.72317	0.879529	#N/A	#N/A	9	ENSG00000164035	EMCN	protein_coding	endomucin [Source:HGNC Symbol;Acc:HGNC:16041]
AKNAD1	0.622672	#N/A	#N/A	#N/A	#N/A	#N/A	#N/A	#N/A	#N/A	0.455465	#N/A	0.551239	#N/A	#N/A	#N/A	0.533879	#N/A	#N/A	#N/A	7.11685	#N/A	#N/A	0.493572	0.362776	0.740378	0.807327	#N/A	9	ENSG00000162641	AKNAD1	protein_coding	AKNA domain containing 1 [Source:HGNC Symbol;Acc:HGNC:28398]
LNPEP	0.288652	#N/A	#N/A	#N/A	#N/A	0.551445	1.20515	0.780715	0.491985	#N/A	0.59793	#N/A	#N/A	#N/A	#N/A	#N/A	#N/A	0.373909	1.18769	6.51318	#N/A	#N/A	#N/A	#N/A	#N/A	#N/A	#N/A	9	ENSG00000113441	LNPEP	protein_coding	leucyl and cystinyl aminopeptidase [Source:HGNC Symbol;Acc:HGNC:6656]
#273402	0.331713	#N/A	0.473078	#N/A	#N/A	1.27161	#N/A	#N/A	#N/A	0.969891	0.237278	#N/A	1.11392	#N/A	#N/A	0.656048	#N/A	0.210623	#N/A	#N/A	#N/A	#N/A	0.952661	#N/A	#N/A	#N/A	#N/A	9	ENSG00000273402		lncRNA	novel transcript, antisense to ZNF596
TASOR2	0.24224	#N/A	#N/A	#N/A	#N/A	0.231133	0.527689	0.580236	0.606257	0.212746	#N/A	#N/A	0.541619	#N/A	#N/A	#N/A	#N/A	#N/A	#N/A	10.3563	#N/A	#N/A	#N/A	#N/A	0.379067	#N/A	#N/A	9	ENSG00000108021	TASOR2	protein_coding	transcription activation suppressor family member 2 [Source:HGNC Symbol;Acc:HGNC:23484]
MGST2	3.01294	#N/A	3.37329	1.6381	#N/A	#N/A	#N/A	#N/A	#N/A	#N/A	#N/A	0.871685	#N/A	#N/A	#N/A	#N/A	#N/A	#N/A	#N/A	2.59632	1.42926	#N/A	2.0619	1.51384	0.92031	#N/A	#N/A	9	ENSG00000085871	MGST2	protein_coding	microsomal glutathione S-transferase 2 [Source:HGNC Symbol;Acc:HGNC:7063]
LRRC37A3#176809	0.355078	#N/A	#N/A	#N/A	#N/A	0.275585	1.06586	#N/A	#N/A	0.432122	#N/A	#N/A	0.820828	0.316933	#N/A	#N/A	#N/A	#N/A	#N/A	5.41369	#N/A	#N/A	#N/A	0.278955	0.677287	#N/A	#N/A	9	ENSG00000176809	LRRC37A3	protein_coding	leucine rich repeat containing 37 member A3 [Source:HGNC Symbol;Acc:HGNC:32427]
ZBTB46	1.11976	#N/A	1.19506	#N/A	2.50255	#N/A	#N/A	#N/A	#N/A	#N/A	#N/A	2.25068	#N/A	#N/A	#N/A	#N/A	#N/A	#N/A	1.24053	3.50484	#N/A	#N/A	1.12453	1.56563	1.36506	#N/A	#N/A	9	ENSG00000130584	ZBTB46	protein_coding	zinc finger and BTB domain containing 46 [Source:HGNC Symbol;Acc:HGNC:16094]
ZNF335	0.355011	#N/A	#N/A	#N/A	#N/A	0.469155	#N/A	0.815962	1.22386	#N/A	0.763139	#N/A	0.997458	#N/A	#N/A	#N/A	#N/A	0.659937	#N/A	4.21107	0.30789	#N/A	#N/A	#N/A	#N/A	#N/A	#N/A	9	ENSG00000198026	ZNF335	protein_coding	zinc finger protein 335 [Source:HGNC Symbol;Acc:HGNC:15807]
RNASEH2B-AS1	1.00697	0.947889	#N/A	#N/A	#N/A	#N/A	#N/A	#N/A	#N/A	#N/A	#N/A	#N/A	#N/A	1.36351	#N/A	1.76383	#N/A	#N/A	#N/A	2.67637	0.495205	#N/A	1.33882	1.25588	1.82435	#N/A	#N/A	9	ENSG00000233672	RNASEH2B-AS1	lncRNA	RNASEH2B antisense RNA 1 [Source:HGNC Symbol;Acc:HGNC:39967]
KLKB1	1.02702	#N/A	#N/A	#N/A	#N/A	1.90147	1.55935	1.66011	1.13647	1.19662	1.63221	#N/A	2.405	#N/A	#N/A	#N/A	#N/A	#N/A	#N/A	4.42942	#N/A	#N/A	#N/A	#N/A	#N/A	#N/A	#N/A	9	ENSG00000164344	KLKB1	protein_coding	kallikrein B1 [Source:HGNC Symbol;Acc:HGNC:6371]
#241962	0.439699	#N/A	#N/A	#N/A	#N/A	1.2406	1.32621	1.12569	2.04783	1.47072	0.827659	#N/A	1.77879	#N/A	#N/A	#N/A	#N/A	#N/A	#N/A	7.60673	#N/A	#N/A	#N/A	#N/A	#N/A	#N/A	#N/A	9	ENSG00000241962		protein_coding	novel protein, C2orf15-MRPL30-novel lincRNA readthrough
GCNT1	0.495967	#N/A	0.930134	#N/A	#N/A	#N/A	#N/A	#N/A	#N/A	#N/A	#N/A	1.80329	#N/A	#N/A	#N/A	#N/A	#N/A	#N/A	2.7312	4.30006	0.79353	#N/A	#N/A	0.5209	0.646375	0.570514	#N/A	9	ENSG00000187210	GCNT1	protein_coding	glucosaminyl (N-acetyl) transferase 1 [Source:HGNC Symbol;Acc:HGNC:4203]
TYW1	0.247083	#N/A	#N/A	0.40911	#N/A	#N/A	0.418783	#N/A	0.65359	0.280743	#N/A	#N/A	0.71706	#N/A	#N/A	#N/A	0.352774	#N/A	#N/A	9.87219	#N/A	#N/A	#N/A	#N/A	0.394651	#N/A	#N/A	9	ENSG00000198874	TYW1	protein_coding	tRNA-yW synthesizing protein 1 homolog [Source:HGNC Symbol;Acc:HGNC:25598]
BICRA	1.041	#N/A	1.35382	#N/A	1.11542	#N/A	#N/A	#N/A	#N/A	1.01763	1.1104	#N/A	#N/A	#N/A	#N/A	#N/A	#N/A	2.24466	0.887963	5.22957	#N/A	#N/A	#N/A	#N/A	#N/A	#N/A	0.593157	9	ENSG00000063169	BICRA	protein_coding	BRD4 interacting chromatin remodeling complex associated protein [Source:HGNC Symbol;Acc:HGNC:4332]
FAM201A	0.412789	#N/A	0.282872	#N/A	#N/A	1.40221	#N/A	#N/A	#N/A	0.473459	0.245639	#N/A	1.241	#N/A	#N/A	0.431185	#N/A	#N/A	#N/A	#N/A	#N/A	#N/A	0.534318	#N/A	0.381655	#N/A	#N/A	9	ENSG00000204860	FAM201A	lncRNA	family with sequence similarity 201 member A [Source:HGNC Symbol;Acc:HGNC:27239]
LIN9	0.581789	#N/A	#N/A	#N/A	#N/A	1.23871	2.01369	#N/A	1.30386	#N/A	2.13549	#N/A	1.16835	#N/A	#N/A	0.475597	#N/A	#N/A	#N/A	6.30882	#N/A	#N/A	#N/A	#N/A	0.524152	#N/A	#N/A	9	ENSG00000183814	LIN9	protein_coding	lin-9 DREAM MuvB core complex component [Source:HGNC Symbol;Acc:HGNC:30830]
#236358	1.17777	#N/A	#N/A	#N/A	#N/A	4.36324	0.69744	0.621286	#N/A	4.65171	2.58739	#N/A	3.00725	#N/A	#N/A	#N/A	#N/A	#N/A	#N/A	0.645795	#N/A	#N/A	#N/A	#N/A	0.968827	#N/A	#N/A	9	ENSG00000236358		lncRNA	novel transcript
WDR73	0.397645	#N/A	#N/A	#N/A	#N/A	0.394543	1.3793	#N/A	1.06961	0.446714	#N/A	#N/A	1.02033	#N/A	#N/A	#N/A	0.774036	#N/A	#N/A	7.70243	#N/A	#N/A	#N/A	#N/A	0.404302	#N/A	#N/A	9	ENSG00000177082	WDR73	protein_coding	WD repeat domain 73 [Source:HGNC Symbol;Acc:HGNC:25928]
#222032	0.203727	#N/A	0.215872	#N/A	#N/A	0.412508	#N/A	#N/A	#N/A	0.227699	0.192069	#N/A	0.223696	#N/A	#N/A	0.154435	#N/A	#N/A	#N/A	#N/A	#N/A	#N/A	0.105099	#N/A	0.123484	#N/A	#N/A	9	ENSG00000222032		lncRNA	novel protein (LOC728009)
TDP1	0.435625	#N/A	#N/A	#N/A	#N/A	0.559947	1.32911	1.01048	1.5201	0.754136	#N/A	#N/A	0.913757	#N/A	#N/A	0.351128	#N/A	#N/A	#N/A	7.15378	#N/A	#N/A	#N/A	#N/A	#N/A	#N/A	#N/A	9	ENSG00000042088	TDP1	protein_coding	tyrosyl-DNA phosphodiesterase 1 [Source:HGNC Symbol;Acc:HGNC:18884]
EHBP1	0.323816	#N/A	#N/A	0.855285	#N/A	0.258105	0.694996	#N/A	#N/A	0.895894	#N/A	#N/A	0.871943	#N/A	#N/A	#N/A	#N/A	#N/A	#N/A	5.93326	#N/A	#N/A	#N/A	#N/A	0.253881	0.778239	#N/A	9	ENSG00000115504	EHBP1	protein_coding	EH domain binding protein 1 [Source:HGNC Symbol;Acc:HGNC:29144]
HINFP	0.589079	#N/A	#N/A	#N/A	0.967797	0.454084	#N/A	#N/A	#N/A	0.519819	0.710437	#N/A	0.671741	#N/A	#N/A	#N/A	#N/A	#N/A	#N/A	6.16672	#N/A	#N/A	#N/A	#N/A	0.580663	0.958648	#N/A	9	ENSG00000172273	HINFP	protein_coding	histone H4 transcription factor [Source:HGNC Symbol;Acc:HGNC:17850]
PGM3	0.565533	#N/A	#N/A	#N/A	#N/A	0.635954	1.35994	#N/A	1.74023	#N/A	0.596731	#N/A	0.75618	#N/A	#N/A	0.443585	#N/A	#N/A	#N/A	5.99283	#N/A	#N/A	#N/A	#N/A	0.454032	#N/A	#N/A	9	ENSG00000013375	PGM3	protein_coding	phosphoglucomutase 3 [Source:HGNC Symbol;Acc:HGNC:8907]
C21orf91-OT1	0.825211	#N/A	1.21322	#N/A	#N/A	0.907971	#N/A	#N/A	#N/A	1.46398	#N/A	#N/A	1.98969	0.645989	#N/A	#N/A	#N/A	1.12544	#N/A	3.88715	#N/A	#N/A	#N/A	#N/A	1.09271	#N/A	#N/A	9	ENSG00000240770	C21orf91-OT1	lncRNA	C21orf91 overlapping transcript 1 [Source:HGNC Symbol;Acc:HGNC:16729]
RBMS3-AS3	0.454648	#N/A	0.566317	#N/A	#N/A	1.3263	#N/A	#N/A	#N/A	1.00704	#N/A	#N/A	0.952944	#N/A	#N/A	0.451801	#N/A	#N/A	#N/A	#N/A	#N/A	#N/A	1.43717	0.825349	0.244764	#N/A	#N/A	9	ENSG00000235904	RBMS3-AS3	lncRNA	RBMS3 antisense RNA 3 [Source:HGNC Symbol;Acc:HGNC:39989]
APOL1	0.766853	#N/A	1.7792	2.23938	1.8868	0.709314	2.21563	#N/A	#N/A	#N/A	1.17043	#N/A	#N/A	#N/A	#N/A	#N/A	#N/A	1.50289	#N/A	5.11972	#N/A	#N/A	#N/A	#N/A	#N/A	#N/A	#N/A	9	ENSG00000100342	APOL1	protein_coding	apolipoprotein L1 [Source:HGNC Symbol;Acc:HGNC:618]
EDRF1	0.35615	#N/A	#N/A	#N/A	#N/A	0.441701	1.18007	0.830875	#N/A	0.498267	0.484902	#N/A	0.809775	#N/A	#N/A	#N/A	#N/A	#N/A	#N/A	8.46595	#N/A	#N/A	#N/A	#N/A	0.485989	#N/A	#N/A	9	ENSG00000107938	EDRF1	protein_coding	erythroid differentiation regulatory factor 1 [Source:HGNC Symbol;Acc:HGNC:24640]
#273486	0.933262	#N/A	1.06052	#N/A	1.49007	0.836111	#N/A	#N/A	#N/A	0.835102	1.39932	#N/A	#N/A	#N/A	#N/A	#N/A	#N/A	1.78844	#N/A	3.23594	0.586523	#N/A	#N/A	#N/A	#N/A	#N/A	#N/A	9	ENSG00000273486		lncRNA	novel transcript, antisense to SLC35G2
DDX19B	0.362874	#N/A	#N/A	#N/A	#N/A	#N/A	#N/A	#N/A	#N/A	0.299125	0.386694	#N/A	0.592117	#N/A	#N/A	#N/A	#N/A	0.843283	#N/A	7.92085	0.286717	#N/A	#N/A	0.448942	0.345809	#N/A	#N/A	9	ENSG00000157349	DDX19B	protein_coding	DEAD-box helicase 19B [Source:HGNC Symbol;Acc:HGNC:2742]
MPP2	0.435605	#N/A	0.557141	#N/A	#N/A	2.61445	#N/A	#N/A	#N/A	1.39502	#N/A	#N/A	1.19156	#N/A	#N/A	1.11331	#N/A	#N/A	#N/A	#N/A	#N/A	#N/A	1.11214	0.648039	0.592996	#N/A	#N/A	9	ENSG00000108852	MPP2	protein_coding	MAGUK p55 scaffold protein 2 [Source:HGNC Symbol;Acc:HGNC:7220]
SLC5A10	0.964224	#N/A	#N/A	#N/A	#N/A	2.51338	1.70434	#N/A	#N/A	#N/A	0.968425	#N/A	#N/A	#N/A	#N/A	0.984642	#N/A	1.32178	#N/A	2.65186	#N/A	#N/A	#N/A	0.836994	2.25754	#N/A	#N/A	9	ENSG00000154025	SLC5A10	protein_coding	solute carrier family 5 member 10 [Source:HGNC Symbol;Acc:HGNC:23155]
#287580	0.692508	#N/A	#N/A	#N/A	#N/A	3.3076	4.76899	2.83567	3.45524	2.11389	1.88004	#N/A	3.85178	#N/A	#N/A	#N/A	#N/A	#N/A	#N/A	5.91383	#N/A	#N/A	#N/A	#N/A	#N/A	#N/A	#N/A	9	ENSG00000287580		lncRNA	novel transcript, antisense to ZNF138
#241449	1.10953	#N/A	#N/A	#N/A	#N/A	2.60897	0.414613	#N/A	#N/A	2.85265	1.65338	#N/A	4.10653	#N/A	#N/A	#N/A	#N/A	#N/A	#N/A	0.548945	#N/A	#N/A	#N/A	#N/A	1.06603	0.147334	#N/A	9	ENSG00000241449		lncRNA	novel transcript
COG1	0.490412	#N/A	#N/A	1.85173	#N/A	0.593824	0.866352	1.2309	#N/A	0.434909	0.745417	#N/A	0.700236	#N/A	#N/A	#N/A	#N/A	#N/A	#N/A	7.03241	#N/A	#N/A	#N/A	#N/A	#N/A	#N/A	#N/A	9	ENSG00000166685	COG1	protein_coding	component of oligomeric golgi complex 1 [Source:HGNC Symbol;Acc:HGNC:6545]
XPO6	0.217013	#N/A	#N/A	#N/A	#N/A	#N/A	#N/A	#N/A	#N/A	#N/A	0.728471	#N/A	0.273604	#N/A	#N/A	0.334225	#N/A	1.20732	1.32022	5.32367	#N/A	#N/A	#N/A	#N/A	0.259575	#N/A	1.47906	9	ENSG00000169180	XPO6	protein_coding	exportin 6 [Source:HGNC Symbol;Acc:HGNC:19733]
#248671	1.06208	#N/A	#N/A	#N/A	#N/A	0.760082	1.69349	#N/A	1.33657	1.42584	0.978484	#N/A	1.72971	#N/A	#N/A	#N/A	#N/A	#N/A	#N/A	3.53488	#N/A	#N/A	#N/A	#N/A	0.872949	#N/A	#N/A	9	ENSG00000248671		lncRNA	ALG1 like 9, pseudogene [Source:NCBI gene (formerly Entrezgene);Acc:285407]
TMEM168	0.295459	#N/A	#N/A	#N/A	#N/A	0.292426	1.18541	#N/A	#N/A	0.337814	#N/A	#N/A	0.647113	#N/A	#N/A	#N/A	0.457189	#N/A	0.971137	5.0866	#N/A	#N/A	#N/A	#N/A	0.253242	#N/A	#N/A	9	ENSG00000146802	TMEM168	protein_coding	transmembrane protein 168 [Source:HGNC Symbol;Acc:HGNC:25826]
RGS5-AS1	1.15905	#N/A	#N/A	#N/A	#N/A	1.83274	0.771007	#N/A	#N/A	1.66212	3.20881	0.504445	3.46091	#N/A	#N/A	1.51257	#N/A	#N/A	#N/A	0.862078	#N/A	#N/A	#N/A	#N/A	#N/A	#N/A	#N/A	9	ENSG00000232892	RGS5-AS1	lncRNA	RGS5 antisense RNA 1 [Source:HGNC Symbol;Acc:HGNC:40504]
SPATA1	0.524923	#N/A	#N/A	#N/A	#N/A	#N/A	#N/A	#N/A	#N/A	#N/A	#N/A	0.594802	0.433713	#N/A	#N/A	#N/A	0.563747	#N/A	0.608149	5.5269	#N/A	#N/A	0.350075	0.472593	1.22399	#N/A	#N/A	9	ENSG00000122432	SPATA1	protein_coding	spermatogenesis associated 1 [Source:HGNC Symbol;Acc:HGNC:14682]
GLMN	0.288785	#N/A	#N/A	#N/A	#N/A	0.67912	0.778626	1.26339	1.18446	0.82424	0.411546	#N/A	1.13475	#N/A	#N/A	#N/A	#N/A	#N/A	#N/A	5.66763	#N/A	#N/A	#N/A	#N/A	#N/A	#N/A	#N/A	9	ENSG00000174842	GLMN	protein_coding	glomulin, FKBP associated protein [Source:HGNC Symbol;Acc:HGNC:14373]
BBS4	0.466451	#N/A	#N/A	#N/A	#N/A	0.496066	1.1444	0.966469	1.54237	#N/A	0.805873	#N/A	0.682197	#N/A	#N/A	#N/A	#N/A	#N/A	0.926065	6.42539	#N/A	#N/A	#N/A	#N/A	#N/A	#N/A	#N/A	9	ENSG00000140463	BBS4	protein_coding	Bardet-Biedl syndrome 4 [Source:HGNC Symbol;Acc:HGNC:969]
PDZK1	0.574781	#N/A	#N/A	#N/A	#N/A	1.63529	1.89806	1.90899	1.58618	1.02073	#N/A	#N/A	3.06038	#N/A	#N/A	#N/A	#N/A	#N/A	#N/A	5.53458	#N/A	#N/A	#N/A	#N/A	0.564524	#N/A	#N/A	9	ENSG00000174827	PDZK1	protein_coding	PDZ domain containing 1 [Source:HGNC Symbol;Acc:HGNC:8821]
MBTD1	0.311485	#N/A	#N/A	#N/A	#N/A	#N/A	0.531199	#N/A	0.796035	#N/A	#N/A	#N/A	0.414356	#N/A	#N/A	0.184082	0.417565	#N/A	#N/A	5.04864	#N/A	#N/A	#N/A	0.372687	0.507546	#N/A	#N/A	9	ENSG00000011258	MBTD1	protein_coding	mbt domain containing 1 [Source:HGNC Symbol;Acc:HGNC:19866]
CFAP251	0.940387	#N/A	#N/A	#N/A	#N/A	1.0185	#N/A	#N/A	0.265265	1.12737	#N/A	#N/A	1.21061	#N/A	#N/A	#N/A	#N/A	#N/A	#N/A	0.82833	#N/A	#N/A	1.07921	0.75863	1.80977	#N/A	#N/A	9	ENSG00000158023	CFAP251	protein_coding	cilia and flagella associated protein 251 [Source:HGNC Symbol;Acc:HGNC:28506]
C10orf88	0.572924	#N/A	#N/A	#N/A	#N/A	0.672609	1.20945	1.29838	1.51277	1.12928	#N/A	#N/A	1.136	#N/A	#N/A	#N/A	#N/A	#N/A	1.12423	3.4326	#N/A	#N/A	#N/A	#N/A	#N/A	#N/A	#N/A	9	ENSG00000119965	C10orf88	protein_coding	chromosome 10 open reading frame 88 [Source:HGNC Symbol;Acc:HGNC:25822]
#226849	0.588147	#N/A	#N/A	#N/A	#N/A	0.816216	1.51657	#N/A	3.9661	0.827265	0.632081	#N/A	1.95008	#N/A	#N/A	#N/A	#N/A	#N/A	#N/A	5.74347	#N/A	#N/A	#N/A	#N/A	0.731829	#N/A	#N/A	9	ENSG00000226849		lncRNA	novel transcript
ITM2B	#N/A	0.786187	2.34096	3.0469	1.42093	#N/A	#N/A	#N/A	#N/A	#N/A	#N/A	#N/A	#N/A	#N/A	#N/A	0.576674	#N/A	2.05738	2.61279	#N/A	#N/A	#N/A	0.756847	#N/A	#N/A	#N/A	1.68827	9	ENSG00000136156	ITM2B	protein_coding	integral membrane protein 2B [Source:HGNC Symbol;Acc:HGNC:6174]
PET100	#N/A	0.775697	1.10892	#N/A	#N/A	#N/A	1.46916	1.34894	#N/A	#N/A	#N/A	#N/A	#N/A	1.02715	0.863271	#N/A	#N/A	#N/A	#N/A	2.61002	0.560724	#N/A	0.63075	#N/A	#N/A	#N/A	#N/A	9	ENSG00000229833	PET100	protein_coding	PET100 cytochrome c oxidase chaperone [Source:HGNC Symbol;Acc:HGNC:40038]
AIP	#N/A	0.845465	#N/A	#N/A	#N/A	1.42512	1.56579	1.23651	#N/A	0.589226	0.901042	#N/A	#N/A	0.644219	#N/A	#N/A	#N/A	1.13277	#N/A	5.02319	#N/A	#N/A	#N/A	#N/A	#N/A	#N/A	#N/A	9	ENSG00000110711	AIP	protein_coding	aryl hydrocarbon receptor interacting protein [Source:HGNC Symbol;Acc:HGNC:358]
#280071	#N/A	0.763778	1.07577	1.02574	#N/A	#N/A	#N/A	#N/A	1.3336	#N/A	0.67401	#N/A	#N/A	#N/A	#N/A	0.524316	#N/A	1.00254	#N/A	3.60435	#N/A	#N/A	0.452061	#N/A	#N/A	#N/A	#N/A	9	ENSG00000280071		artifact	novel protein, similar to chromosome 21 open reading frame 33 C21orf33
#284734	#N/A	0.228296	2.2162	#N/A	#N/A	6.35717	#N/A	#N/A	#N/A	1.83348	0.726723	#N/A	2.00638	2.45554	#N/A	#N/A	#N/A	0.362245	0.176054	#N/A	#N/A	#N/A	#N/A	#N/A	#N/A	#N/A	#N/A	9	ENSG00000284734		lncRNA	novel transcript, antisense to GBP4
VAMP4	#N/A	0.584895	0.417303	#N/A	#N/A	0.873978	#N/A	#N/A	1.30618	0.35275	0.941361	#N/A	0.53174	#N/A	#N/A	#N/A	#N/A	#N/A	1.63236	4.95141	#N/A	#N/A	#N/A	#N/A	#N/A	#N/A	#N/A	9	ENSG00000117533	VAMP4	protein_coding	vesicle associated membrane protein 4 [Source:HGNC Symbol;Acc:HGNC:12645]
TRAV8-2	#N/A	0.224868	1.88397	#N/A	0.459353	5.9146	#N/A	#N/A	#N/A	4.31671	0.703071	#N/A	4.7217	#N/A	#N/A	5.90193	#N/A	#N/A	0.161332	#N/A	#N/A	#N/A	#N/A	#N/A	#N/A	#N/A	#N/A	9	ENSG00000211786	TRAV8-2	TR_V_gene	T cell receptor alpha variable 8-2 [Source:HGNC Symbol;Acc:HGNC:12147]
LRRC14	#N/A	0.912409	#N/A	#N/A	#N/A	0.878613	2.12242	1.38345	2.12437	1.09487	#N/A	#N/A	#N/A	0.686198	#N/A	#N/A	#N/A	#N/A	#N/A	4.65548	#N/A	#N/A	#N/A	#N/A	#N/A	1.03588	#N/A	9	ENSG00000160959	LRRC14	protein_coding	leucine rich repeat containing 14 [Source:HGNC Symbol;Acc:HGNC:20419]
TSC22D4	#N/A	0.423363	0.870152	#N/A	1.04404	0.281639	#N/A	#N/A	#N/A	#N/A	0.752219	#N/A	#N/A	#N/A	#N/A	#N/A	0.762427	0.621189	0.924529	3.0374	#N/A	#N/A	#N/A	#N/A	#N/A	#N/A	#N/A	9	ENSG00000166925	TSC22D4	protein_coding	TSC22 domain family member 4 [Source:HGNC Symbol;Acc:HGNC:21696]
GOLT1B	#N/A	0.425555	#N/A	0.992432	#N/A	0.580395	1.143	1.03195	1.4374	#N/A	0.40502	#N/A	0.547009	#N/A	#N/A	#N/A	#N/A	#N/A	#N/A	4.52232	#N/A	#N/A	#N/A	#N/A	#N/A	#N/A	#N/A	9	ENSG00000111711	GOLT1B	protein_coding	golgi transport 1B [Source:HGNC Symbol;Acc:HGNC:20175]
PSMB8#204264	#N/A	0.516217	#N/A	#N/A	#N/A	1.33262	1.6654	1.53987	#N/A	#N/A	0.572453	#N/A	#N/A	0.88158	#N/A	#N/A	#N/A	2.78336	#N/A	2.8862	0.782896	#N/A	#N/A	#N/A	#N/A	#N/A	#N/A	9	ENSG00000204264	PSMB8	protein_coding	proteasome 20S subunit beta 8 [Source:HGNC Symbol;Acc:HGNC:9545]
TFR2	#N/A	0.867842	#N/A	#N/A	#N/A	1.84693	1.60232	2.18598	2.22868	1.19175	#N/A	#N/A	2.06547	#N/A	#N/A	#N/A	#N/A	#N/A	1.28639	4.2758	#N/A	#N/A	#N/A	#N/A	#N/A	#N/A	#N/A	9	ENSG00000106327	TFR2	protein_coding	transferrin receptor 2 [Source:HGNC Symbol;Acc:HGNC:11762]
PHLPP1	#N/A	#N/A	#N/A	1.12666	#N/A	#N/A	#N/A	#N/A	#N/A	#N/A	#N/A	0.584456	#N/A	#N/A	#N/A	#N/A	#N/A	#N/A	1.44667	8.61546	0.520046	#N/A	0.265073	0.732229	1.00601	2.44319	#N/A	9	ENSG00000081913	PHLPP1	protein_coding	PH domain and leucine rich repeat protein phosphatase 1 [Source:HGNC Symbol;Acc:HGNC:20610]
TXN	#N/A	#N/A	1.37854	1.90544	2.30605	#N/A	#N/A	#N/A	#N/A	0.672116	#N/A	#N/A	#N/A	0.497239	#N/A	0.922165	#N/A	#N/A	#N/A	3.23888	1.26289	#N/A	1.06286	#N/A	#N/A	#N/A	#N/A	9	ENSG00000136810	TXN	protein_coding	thioredoxin [Source:HGNC Symbol;Acc:HGNC:12435]
MT-ND2	#N/A	#N/A	#N/A	0.447938	#N/A	#N/A	#N/A	0.547539	#N/A	#N/A	0.332276	#N/A	#N/A	#N/A	#N/A	0.288173	#N/A	1.47621	0.914638	2.54644	#N/A	#N/A	#N/A	#N/A	0.437019	0.460071	#N/A	9	ENSG00000198763	MT-ND2	protein_coding	mitochondrially encoded NADH:ubiquinone oxidoreductase core subunit 2 [Source:HGNC Symbol;Acc:HGNC:7456]
GK	#N/A	#N/A	0.897966	1.5272	#N/A	#N/A	#N/A	#N/A	#N/A	#N/A	#N/A	1.52401	#N/A	#N/A	#N/A	0.892837	#N/A	#N/A	#N/A	5.50661	1.02276	#N/A	1.79335	1.33156	1.41746	#N/A	#N/A	9	ENSG00000198814	GK	protein_coding	glycerol kinase [Source:HGNC Symbol;Acc:HGNC:4289]
ACIN1	#N/A	#N/A	#N/A	0.549133	#N/A	#N/A	#N/A	#N/A	0.895607	0.22987	0.288152	0.287474	0.254697	#N/A	#N/A	#N/A	#N/A	#N/A	0.46019	6.71963	#N/A	#N/A	#N/A	#N/A	0.190377	#N/A	#N/A	9	ENSG00000100813	ACIN1	protein_coding	apoptotic chromatin condensation inducer 1 [Source:HGNC Symbol;Acc:HGNC:17066]
L2HGDH	#N/A	#N/A	#N/A	1.46422	#N/A	1.40412	1.58957	3.01919	2.36947	1.13468	0.575417	#N/A	1.78911	#N/A	#N/A	#N/A	#N/A	#N/A	#N/A	6.34542	#N/A	#N/A	#N/A	#N/A	#N/A	#N/A	#N/A	9	ENSG00000087299	L2HGDH	protein_coding	L-2-hydroxyglutarate dehydrogenase [Source:HGNC Symbol;Acc:HGNC:20499]
STAT2	#N/A	#N/A	#N/A	0.712929	#N/A	#N/A	#N/A	#N/A	#N/A	#N/A	#N/A	0.440903	#N/A	#N/A	#N/A	0.286069	0.835609	#N/A	#N/A	6.50133	0.192489	#N/A	0.408138	0.403106	0.56646	#N/A	#N/A	9	ENSG00000170581	STAT2	protein_coding	signal transducer and activator of transcription 2 [Source:HGNC Symbol;Acc:HGNC:11363]
DLGAP1-AS2	#N/A	#N/A	#N/A	0.621544	#N/A	2.74974	0.526001	#N/A	#N/A	4.08672	3.21876	#N/A	3.20401	0.904262	#N/A	#N/A	#N/A	#N/A	#N/A	0.604441	0.695277	#N/A	#N/A	#N/A	#N/A	#N/A	#N/A	9	ENSG00000262001	DLGAP1-AS2	lncRNA	DLGAP1 antisense RNA 2 [Source:HGNC Symbol;Acc:HGNC:28146]
#263709	#N/A	#N/A	#N/A	0.324006	1.19466	0.794597	#N/A	#N/A	#N/A	#N/A	#N/A	#N/A	1.44937	0.87884	#N/A	0.902	#N/A	0.580316	#N/A	0.357226	#N/A	#N/A	#N/A	#N/A	1.07285	#N/A	#N/A	9	ENSG00000263709		lncRNA	novel transcript, antisense to MYO18A
MT-CO3	#N/A	#N/A	#N/A	0.356705	#N/A	#N/A	0.611995	0.550033	0.608519	#N/A	#N/A	#N/A	0.487972	#N/A	0.292295	#N/A	#N/A	1.73932	#N/A	5.1506	#N/A	#N/A	#N/A	#N/A	0.539206	#N/A	#N/A	9	ENSG00000198938	MT-CO3	protein_coding	mitochondrially encoded cytochrome c oxidase III [Source:HGNC Symbol;Acc:HGNC:7422]
ZC3H12A	#N/A	#N/A	#N/A	1.5432	1.23462	#N/A	#N/A	#N/A	#N/A	1.26301	#N/A	#N/A	1.06801	0.648494	#N/A	#N/A	#N/A	1.34108	#N/A	4.76795	0.479506	#N/A	#N/A	#N/A	#N/A	#N/A	0.582175	9	ENSG00000163874	ZC3H12A	protein_coding	zinc finger CCCH-type containing 12A [Source:HGNC Symbol;Acc:HGNC:26259]
SIDT1-AS1	#N/A	#N/A	#N/A	1.35611	#N/A	4.40523	4.52076	4.11856	3.55604	4.28981	2.77175	#N/A	5.39214	#N/A	#N/A	#N/A	#N/A	#N/A	#N/A	5.52417	#N/A	#N/A	#N/A	#N/A	#N/A	#N/A	#N/A	9	ENSG00000239453	SIDT1-AS1	lncRNA	SIDT1 antisense RNA 1 [Source:HGNC Symbol;Acc:HGNC:41126]
LINC02591	#N/A	#N/A	0.808251	1.21107	#N/A	0.729197	1.82077	#N/A	#N/A	2.65799	1.30666	#N/A	1.21302	#N/A	#N/A	#N/A	#N/A	#N/A	2.12934	5.24865	#N/A	#N/A	#N/A	#N/A	#N/A	#N/A	#N/A	9	ENSG00000263590	LINC02591	lncRNA	long intergenic non-protein coding RNA 2591 [Source:HGNC Symbol;Acc:HGNC:53901]
ZNF605	#N/A	#N/A	#N/A	1.1891	#N/A	0.974593	1.11249	#N/A	1.57782	0.982034	#N/A	#N/A	0.700317	0.533139	#N/A	#N/A	#N/A	#N/A	1.2804	5.95264	#N/A	#N/A	#N/A	#N/A	#N/A	#N/A	#N/A	9	ENSG00000196458	ZNF605	protein_coding	zinc finger protein 605 [Source:HGNC Symbol;Acc:HGNC:28068]
TRGV2	#N/A	#N/A	1.27819	0.252304	0.4217	3.33897	0.20375	#N/A	#N/A	1.91372	0.678967	#N/A	0.274788	#N/A	#N/A	#N/A	#N/A	#N/A	#N/A	0.190065	#N/A	#N/A	#N/A	#N/A	#N/A	#N/A	#N/A	9	ENSG00000233306	TRGV2	TR_V_gene	T cell receptor gamma variable 2 [Source:HGNC Symbol;Acc:HGNC:12287]
SF3B3	#N/A	#N/A	#N/A	0.63371	#N/A	0.470605	#N/A	1.28733	#N/A	0.442317	0.564627	#N/A	0.436831	#N/A	#N/A	#N/A	#N/A	0.46735	0.790261	4.78394	#N/A	#N/A	#N/A	#N/A	#N/A	#N/A	#N/A	9	ENSG00000189091	SF3B3	protein_coding	splicing factor 3b subunit 3 [Source:HGNC Symbol;Acc:HGNC:10770]
CBX3	#N/A	#N/A	#N/A	0.565005	#N/A	0.579718	#N/A	0.65825	#N/A	#N/A	#N/A	0.347367	#N/A	0.406457	0.670593	#N/A	#N/A	#N/A	0.750573	3.30938	#N/A	#N/A	0.282387	#N/A	#N/A	#N/A	#N/A	9	ENSG00000122565	CBX3	protein_coding	chromobox 3 [Source:HGNC Symbol;Acc:HGNC:1553]
CAMLG	#N/A	#N/A	#N/A	0.938314	#N/A	0.75343	1.11564	#N/A	#N/A	0.819736	0.683357	#N/A	#N/A	0.487893	#N/A	#N/A	#N/A	1.06668	1.47823	4.49192	#N/A	#N/A	#N/A	#N/A	#N/A	#N/A	#N/A	9	ENSG00000164615	CAMLG	protein_coding	calcium modulating ligand [Source:HGNC Symbol;Acc:HGNC:1471]
HIVEP2-DT	#N/A	#N/A	#N/A	1.14237	#N/A	1.15721	0.721211	#N/A	#N/A	1.79377	#N/A	#N/A	1.15315	#N/A	#N/A	1.05507	#N/A	#N/A	#N/A	1.68487	#N/A	#N/A	0.993187	#N/A	1.02421	#N/A	#N/A	9	ENSG00000232618	HIVEP2-DT	lncRNA	HIVEP2 divergent transcript [Source:HGNC Symbol;Acc:HGNC:55724]
ZC3H13	#N/A	#N/A	0.452234	#N/A	#N/A	0.265099	0.706328	#N/A	0.696768	#N/A	0.331989	#N/A	#N/A	0.228135	0.430031	#N/A	#N/A	#N/A	0.702821	9.17763	#N/A	#N/A	#N/A	#N/A	#N/A	#N/A	#N/A	9	ENSG00000123200	ZC3H13	protein_coding	zinc finger CCCH-type containing 13 [Source:HGNC Symbol;Acc:HGNC:20368]
MCL1	#N/A	#N/A	0.867745	#N/A	1.2836	#N/A	#N/A	#N/A	#N/A	#N/A	#N/A	0.379926	#N/A	#N/A	#N/A	0.740371	0.493907	#N/A	#N/A	6.08072	0.411909	#N/A	1.06745	#N/A	#N/A	#N/A	1.18251	9	ENSG00000143384	MCL1	protein_coding	MCL1 apoptosis regulator, BCL2 family member [Source:HGNC Symbol;Acc:HGNC:6943]
BCAS2	#N/A	#N/A	0.660285	#N/A	#N/A	0.382408	#N/A	#N/A	#N/A	0.83846	#N/A	#N/A	0.571578	0.35544	#N/A	#N/A	0.601919	0.688307	1.64372	7.62873	#N/A	#N/A	#N/A	#N/A	#N/A	#N/A	#N/A	9	ENSG00000116752	BCAS2	protein_coding	BCAS2 pre-mRNA processing factor [Source:HGNC Symbol;Acc:HGNC:975]
SLC38A5	#N/A	#N/A	1.5055	#N/A	#N/A	4.90484	1.54057	#N/A	0.770026	3.82421	5.5984	#N/A	7.88677	#N/A	#N/A	#N/A	#N/A	1.30657	#N/A	2.63834	#N/A	#N/A	#N/A	#N/A	#N/A	#N/A	#N/A	9	ENSG00000017483	SLC38A5	protein_coding	solute carrier family 38 member 5 [Source:HGNC Symbol;Acc:HGNC:18070]
COMTD1	#N/A	#N/A	1.0076	#N/A	1.77384	1.05216	#N/A	#N/A	1.83438	0.742548	0.791969	#N/A	#N/A	0.60513	#N/A	#N/A	#N/A	0.958914	#N/A	5.16565	#N/A	#N/A	#N/A	#N/A	#N/A	#N/A	#N/A	9	ENSG00000165644	COMTD1	protein_coding	catechol-O-methyltransferase domain containing 1 [Source:HGNC Symbol;Acc:HGNC:26309]
EXOSC1	#N/A	#N/A	0.439231	#N/A	0.569261	0.776114	#N/A	1.38431	1.23319	0.306615	0.909118	#N/A	0.499586	#N/A	#N/A	#N/A	#N/A	#N/A	#N/A	7.60119	#N/A	#N/A	#N/A	#N/A	#N/A	#N/A	#N/A	9	ENSG00000171311	EXOSC1	protein_coding	exosome component 1 [Source:HGNC Symbol;Acc:HGNC:17286]
YEATS4	#N/A	#N/A	0.591982	#N/A	#N/A	1.1478	1.4027	1.71739	1.71325	#N/A	0.907408	#N/A	0.595875	#N/A	#N/A	#N/A	#N/A	0.851102	#N/A	4.59688	#N/A	#N/A	#N/A	#N/A	#N/A	#N/A	#N/A	9	ENSG00000127337	YEATS4	protein_coding	YEATS domain containing 4 [Source:HGNC Symbol;Acc:HGNC:24859]
DERL2	#N/A	#N/A	0.476237	#N/A	#N/A	1.02234	1.29325	#N/A	2.00105	0.414288	0.560359	#N/A	0.386519	0.409934	#N/A	#N/A	#N/A	#N/A	#N/A	4.46333	#N/A	#N/A	#N/A	#N/A	#N/A	#N/A	#N/A	9	ENSG00000072849	DERL2	protein_coding	derlin 2 [Source:HGNC Symbol;Acc:HGNC:17943]
MRPL58	#N/A	#N/A	0.643633	#N/A	0.897484	1.46324	1.26783	1.18657	1.35324	0.73684	0.842332	#N/A	#N/A	#N/A	#N/A	#N/A	#N/A	#N/A	#N/A	5.94247	#N/A	#N/A	#N/A	#N/A	#N/A	#N/A	#N/A	9	ENSG00000167862	MRPL58	protein_coding	mitochondrial ribosomal protein L58 [Source:HGNC Symbol;Acc:HGNC:5359]
POLR3GL	#N/A	#N/A	0.507519	#N/A	#N/A	1.40175	2.31983	1.49921	#N/A	1.24157	0.995505	#N/A	#N/A	#N/A	#N/A	#N/A	#N/A	1.32962	0.964068	3.69596	#N/A	#N/A	#N/A	#N/A	#N/A	#N/A	#N/A	9	ENSG00000121851	POLR3GL	protein_coding	RNA polymerase III subunit GL [Source:HGNC Symbol;Acc:HGNC:28466]
ZNF792	#N/A	#N/A	1.27432	#N/A	1.6613	3.54398	#N/A	#N/A	#N/A	1.53549	1.24293	#N/A	1.03618	#N/A	#N/A	#N/A	#N/A	0.893279	0.296026	0.419009	#N/A	#N/A	#N/A	#N/A	#N/A	#N/A	#N/A	9	ENSG00000180884	ZNF792	protein_coding	zinc finger protein 792 [Source:HGNC Symbol;Acc:HGNC:24751]
PLPBP	#N/A	#N/A	0.549441	#N/A	#N/A	0.605731	#N/A	2.03214	1.14092	#N/A	#N/A	#N/A	#N/A	0.548794	0.680825	#N/A	0.95481	#N/A	0.995365	3.44447	#N/A	#N/A	#N/A	#N/A	#N/A	#N/A	#N/A	9	ENSG00000147471	PLPBP	protein_coding	pyridoxal phosphate binding protein [Source:HGNC Symbol;Acc:HGNC:9457]
SEC23A	#N/A	#N/A	0.2411	#N/A	0.440153	0.452697	#N/A	#N/A	#N/A	0.494376	0.668591	#N/A	0.626041	#N/A	#N/A	#N/A	#N/A	#N/A	#N/A	9.02252	#N/A	#N/A	#N/A	#N/A	0.340693	0.503868	#N/A	9	ENSG00000100934	SEC23A	protein_coding	SEC23 homolog A, COPII coat complex component [Source:HGNC Symbol;Acc:HGNC:10701]
HACD3	#N/A	#N/A	0.32	#N/A	#N/A	1.48403	2.00522	1.79027	1.53332	1.0952	0.578043	#N/A	1.23685	#N/A	#N/A	#N/A	#N/A	#N/A	#N/A	4.69362	#N/A	#N/A	#N/A	#N/A	#N/A	#N/A	#N/A	9	ENSG00000074696	HACD3	protein_coding	3-hydroxyacyl-CoA dehydratase 3 [Source:HGNC Symbol;Acc:HGNC:24175]
#276136	#N/A	#N/A	0.581875	#N/A	#N/A	2.19874	#N/A	1.41841	1.54724	1.6955	1.9762	#N/A	3.03663	#N/A	#N/A	#N/A	#N/A	#N/A	1.46637	5.75819	#N/A	#N/A	#N/A	#N/A	#N/A	#N/A	#N/A	9	ENSG00000276136		lncRNA	novel transcript
TBXAS1	#N/A	#N/A	#N/A	#N/A	1.86977	#N/A	#N/A	#N/A	#N/A	#N/A	#N/A	1.74737	#N/A	#N/A	#N/A	#N/A	#N/A	#N/A	0.960092	4.52271	1.81013	#N/A	2.00383	2.28991	2.26793	2.40497	#N/A	9	ENSG00000059377	TBXAS1	protein_coding	thromboxane A synthase 1 [Source:HGNC Symbol;Acc:HGNC:11609]
RPA1	#N/A	#N/A	#N/A	#N/A	0.974241	0.873744	1.62821	1.17492	#N/A	0.318268	1.39084	#N/A	0.725834	#N/A	#N/A	#N/A	#N/A	#N/A	0.823267	1.63723	#N/A	#N/A	#N/A	#N/A	#N/A	#N/A	#N/A	9	ENSG00000132383	RPA1	protein_coding	replication protein A1 [Source:HGNC Symbol;Acc:HGNC:10289]
GLUD1	#N/A	#N/A	#N/A	#N/A	0.625232	#N/A	#N/A	#N/A	#N/A	#N/A	#N/A	0.355168	#N/A	#N/A	#N/A	#N/A	#N/A	0.709277	0.598666	6.79369	0.286134	#N/A	0.347612	0.257053	0.327182	#N/A	#N/A	9	ENSG00000148672	GLUD1	protein_coding	glutamate dehydrogenase 1 [Source:HGNC Symbol;Acc:HGNC:4335]
ATG9B	#N/A	#N/A	#N/A	#N/A	0.766929	3.41686	#N/A	#N/A	#N/A	2.59383	1.75562	#N/A	3.26117	#N/A	#N/A	2.23209	#N/A	#N/A	0.192698	0.362318	#N/A	#N/A	1.24841	#N/A	#N/A	#N/A	#N/A	9	ENSG00000181652	ATG9B	protein_coding	autophagy related 9B [Source:HGNC Symbol;Acc:HGNC:21899]
TRANK1	#N/A	#N/A	#N/A	#N/A	0.459761	0.823969	0.823305	1.00529	#N/A	#N/A	1.38786	#N/A	0.656775	#N/A	#N/A	#N/A	0.511034	1.55021	#N/A	5.98054	#N/A	#N/A	#N/A	#N/A	#N/A	#N/A	#N/A	9	ENSG00000168016	TRANK1	protein_coding	tetratricopeptide repeat and ankyrin repeat containing 1 [Source:HGNC Symbol;Acc:HGNC:29011]
RELL2	#N/A	#N/A	#N/A	#N/A	1.21096	0.941475	1.86433	#N/A	1.71564	#N/A	#N/A	#N/A	0.868527	#N/A	#N/A	1.39394	#N/A	#N/A	1.23284	4.78495	#N/A	#N/A	0.56071	#N/A	#N/A	#N/A	#N/A	9	ENSG00000164620	RELL2	protein_coding	RELT like 2 [Source:HGNC Symbol;Acc:HGNC:26902]
#287354	#N/A	#N/A	#N/A	#N/A	0.320432	1.91353	#N/A	#N/A	#N/A	4.50681	#N/A	0.106296	4.79915	1.41879	0.351548	1.7107	#N/A	#N/A	#N/A	#N/A	#N/A	#N/A	#N/A	#N/A	#N/A	0.0606919	#N/A	9	ENSG00000287354		lncRNA	novel transcript, antisense to HHAT
VAMP1	#N/A	#N/A	#N/A	#N/A	0.882249	1.61313	1.33785	1.91876	1.8157	2.3769	0.573719	#N/A	2.00796	#N/A	#N/A	#N/A	#N/A	#N/A	#N/A	5.97777	#N/A	#N/A	#N/A	#N/A	#N/A	#N/A	#N/A	9	ENSG00000139190	VAMP1	protein_coding	vesicle associated membrane protein 1 [Source:HGNC Symbol;Acc:HGNC:12642]
MAN2B2	#N/A	#N/A	#N/A	#N/A	0.642369	#N/A	#N/A	1.01136	1.14698	#N/A	0.946854	#N/A	0.376993	#N/A	#N/A	#N/A	#N/A	1.46762	1.07628	5.39632	0.343535	#N/A	#N/A	#N/A	#N/A	#N/A	#N/A	9	ENSG00000013288	MAN2B2	protein_coding	mannosidase alpha class 2B member 2 [Source:HGNC Symbol;Acc:HGNC:29623]
NME3	#N/A	#N/A	#N/A	#N/A	0.482344	0.428641	1.05245	#N/A	0.971239	0.294921	#N/A	#N/A	0.31003	#N/A	#N/A	#N/A	0.731009	#N/A	#N/A	6.32482	#N/A	#N/A	#N/A	#N/A	#N/A	0.613823	#N/A	9	ENSG00000103024	NME3	protein_coding	NME/NM23 nucleoside diphosphate kinase 3 [Source:HGNC Symbol;Acc:HGNC:7851]
C16orf87	#N/A	#N/A	#N/A	#N/A	0.648019	#N/A	#N/A	#N/A	1.17454	#N/A	#N/A	0.750898	#N/A	0.34449	#N/A	0.423571	#N/A	#N/A	#N/A	3.98767	0.569211	#N/A	0.284453	0.282728	#N/A	#N/A	#N/A	9	ENSG00000155330	C16orf87	protein_coding	chromosome 16 open reading frame 87 [Source:HGNC Symbol;Acc:HGNC:33754]
TTL	#N/A	#N/A	#N/A	#N/A	0.613422	#N/A	#N/A	#N/A	#N/A	#N/A	#N/A	1.16364	#N/A	#N/A	#N/A	0.488829	#N/A	0.585564	0.6594	7.41785	0.573142	#N/A	#N/A	0.53134	0.565306	#N/A	#N/A	9	ENSG00000114999	TTL	protein_coding	tubulin tyrosine ligase [Source:HGNC Symbol;Acc:HGNC:21586]
PCBP4	#N/A	#N/A	#N/A	#N/A	1.16194	3.53259	1.12323	0.93281	0.615572	4.27835	1.64187	#N/A	3.08266	#N/A	#N/A	#N/A	#N/A	#N/A	#N/A	2.10743	#N/A	#N/A	#N/A	#N/A	#N/A	#N/A	#N/A	9	ENSG00000090097	PCBP4	protein_coding	poly(rC) binding protein 4 [Source:HGNC Symbol;Acc:HGNC:8652]
DYNLT2B	#N/A	#N/A	#N/A	#N/A	0.711849	1.79142	1.35893	#N/A	3.14928	1.81202	1.04348	#N/A	2.38168	#N/A	#N/A	#N/A	#N/A	#N/A	0.888475	6.59578	#N/A	#N/A	#N/A	#N/A	#N/A	#N/A	#N/A	9	ENSG00000213123	DYNLT2B	protein_coding	dynein light chain Tctex-type 2B [Source:HGNC Symbol;Acc:HGNC:28482]
C5orf22	#N/A	#N/A	#N/A	#N/A	0.687925	0.844335	0.999371	2.77121	1.24383	#N/A	0.81866	#N/A	0.552042	#N/A	#N/A	#N/A	#N/A	0.914037	#N/A	6.39697	#N/A	#N/A	#N/A	#N/A	#N/A	#N/A	#N/A	9	ENSG00000082213	C5orf22	protein_coding	chromosome 5 open reading frame 22 [Source:HGNC Symbol;Acc:HGNC:25639]
STX18-AS1	#N/A	#N/A	#N/A	#N/A	#N/A	2.90085	2.55313	2.26603	2.36589	2.94219	1.08252	#N/A	2.68836	#N/A	#N/A	#N/A	#N/A	1.13789	#N/A	7.44128	#N/A	#N/A	#N/A	#N/A	#N/A	#N/A	#N/A	9	ENSG00000247708	STX18-AS1	lncRNA	STX18 antisense RNA 1 (head to head) [Source:HGNC Symbol;Acc:HGNC:48877]
EML5	#N/A	#N/A	#N/A	#N/A	#N/A	4.13816	5.47402	3.55008	4.09276	4.02068	1.43322	#N/A	3.41987	#N/A	#N/A	0.560314	#N/A	#N/A	#N/A	6.2822	#N/A	#N/A	#N/A	#N/A	#N/A	#N/A	#N/A	9	ENSG00000165521	EML5	protein_coding	EMAP like 5 [Source:HGNC Symbol;Acc:HGNC:18197]
ATP2A3	#N/A	#N/A	#N/A	#N/A	#N/A	2.28074	1.98324	2.44939	2.98575	4.41392	1.89107	#N/A	3.50507	0.331455	#N/A	#N/A	#N/A	#N/A	#N/A	3.89004	#N/A	#N/A	#N/A	#N/A	#N/A	#N/A	#N/A	9	ENSG00000074370	ATP2A3	protein_coding	ATPase sarcoplasmic/endoplasmic reticulum Ca2+ transporting 3 [Source:HGNC Symbol;Acc:HGNC:813]
SLC25A45	#N/A	#N/A	#N/A	#N/A	#N/A	2.24389	2.6555	2.25342	3.63932	0.932652	1.27562	#N/A	2.1125	#N/A	#N/A	#N/A	#N/A	#N/A	#N/A	5.79671	#N/A	#N/A	#N/A	#N/A	0.406089	#N/A	#N/A	9	ENSG00000162241	SLC25A45	protein_coding	solute carrier family 25 member 45 [Source:HGNC Symbol;Acc:HGNC:27442]
#242880	#N/A	#N/A	#N/A	#N/A	#N/A	2.14917	2.49736	4.02984	1.32515	2.0618	2.02973	#N/A	2.50872	#N/A	#N/A	#N/A	0.877493	#N/A	#N/A	6.66703	#N/A	#N/A	#N/A	#N/A	#N/A	#N/A	#N/A	9	ENSG00000242880		lncRNA	novel transcript
TMEM106C	#N/A	#N/A	#N/A	#N/A	#N/A	4.49297	3.32258	2.89172	1.74161	3.89215	2.98676	#N/A	2.30277	0.897806	#N/A	#N/A	#N/A	1.55093	#N/A	#N/A	#N/A	#N/A	#N/A	#N/A	#N/A	#N/A	#N/A	9	ENSG00000134291	TMEM106C	protein_coding	transmembrane protein 106C [Source:HGNC Symbol;Acc:HGNC:28775]
CXCR5	#N/A	#N/A	#N/A	#N/A	#N/A	4.80477	3.00936	2.6862	1.55109	4.65517	2.54594	#N/A	6.76632	#N/A	#N/A	#N/A	#N/A	#N/A	2.50749	4.53588	#N/A	#N/A	#N/A	#N/A	#N/A	#N/A	#N/A	9	ENSG00000160683	CXCR5	protein_coding	C-X-C motif chemokine receptor 5 [Source:HGNC Symbol;Acc:HGNC:1060]
LINC01135	#N/A	#N/A	#N/A	#N/A	#N/A	2.78791	2.09551	3.2186	1.26257	2.04467	1.99859	#N/A	2.48795	#N/A	#N/A	#N/A	#N/A	1.37092	#N/A	5.45636	#N/A	#N/A	#N/A	#N/A	#N/A	#N/A	#N/A	9	ENSG00000234807	LINC01135	lncRNA	long intergenic non-protein coding RNA 1135 [Source:HGNC Symbol;Acc:HGNC:49450]
KRBOX5	#N/A	#N/A	#N/A	#N/A	#N/A	1.49705	1.82045	2.46507	2.34263	1.2429	1.0511	#N/A	1.5089	#N/A	#N/A	#N/A	0.675555	#N/A	#N/A	7.45148	#N/A	#N/A	#N/A	#N/A	#N/A	#N/A	#N/A	9	ENSG00000197302	KRBOX5	protein_coding	KRAB box domain containing 5 [Source:HGNC Symbol;Acc:HGNC:26987]
IARS1	#N/A	#N/A	#N/A	#N/A	#N/A	1.20884	2.35518	1.37091	1.55213	1.61087	0.629885	#N/A	1.37695	#N/A	#N/A	#N/A	#N/A	#N/A	#N/A	6.42971	#N/A	#N/A	#N/A	#N/A	0.285159	#N/A	#N/A	9	ENSG00000196305	IARS1	protein_coding	isoleucyl-tRNA synthetase 1 [Source:HGNC Symbol;Acc:HGNC:5330]
UTP20	#N/A	#N/A	#N/A	#N/A	#N/A	1.25705	1.39968	#N/A	2.02206	0.774554	0.421394	#N/A	1.19851	#N/A	#N/A	0.500039	#N/A	#N/A	#N/A	7.67656	#N/A	#N/A	#N/A	#N/A	0.437462	#N/A	#N/A	9	ENSG00000120800	UTP20	protein_coding	UTP20 small subunit processome component [Source:HGNC Symbol;Acc:HGNC:17897]
MTRFR	#N/A	#N/A	#N/A	#N/A	#N/A	1.76905	1.5862	1.29002	2.24257	1.65321	1.32578	#N/A	1.93895	#N/A	#N/A	#N/A	#N/A	0.720188	#N/A	7.22919	#N/A	#N/A	#N/A	#N/A	#N/A	#N/A	#N/A	9	ENSG00000130921	MTRFR	protein_coding	mitochondrial translation release factor in rescue [Source:HGNC Symbol;Acc:HGNC:26784]
H2AC11	#N/A	#N/A	#N/A	#N/A	#N/A	4.53843	2.26251	3.44111	2.43687	3.43243	0.803644	#N/A	2.92908	#N/A	#N/A	0.734875	#N/A	1.51855	#N/A	#N/A	#N/A	#N/A	#N/A	#N/A	#N/A	#N/A	#N/A	9	ENSG00000196787	H2AC11	protein_coding	H2A clustered histone 11 [Source:HGNC Symbol;Acc:HGNC:4737]
PLGRKT	#N/A	#N/A	#N/A	#N/A	#N/A	1.71801	2.03359	1.87887	1.86371	2.0811	1.30278	#N/A	1.22501	#N/A	#N/A	#N/A	#N/A	#N/A	1.08301	5.05035	#N/A	#N/A	#N/A	#N/A	#N/A	#N/A	#N/A	9	ENSG00000107020	PLGRKT	protein_coding	plasminogen receptor with a C-terminal lysine [Source:HGNC Symbol;Acc:HGNC:23633]
ANAPC16	#N/A	#N/A	#N/A	#N/A	#N/A	0.943988	1.1054	#N/A	0.753731	0.4354	0.593626	#N/A	#N/A	#N/A	#N/A	#N/A	0.520913	#N/A	0.582096	6.10929	#N/A	#N/A	0.26821	#N/A	#N/A	#N/A	#N/A	9	ENSG00000166295	ANAPC16	protein_coding	anaphase promoting complex subunit 16 [Source:HGNC Symbol;Acc:HGNC:26976]
#251600	#N/A	#N/A	#N/A	#N/A	#N/A	3.93352	3.78703	#N/A	4.47208	1.85784	1.45104	#N/A	3.84172	#N/A	#N/A	#N/A	#N/A	#N/A	#N/A	0.846428	#N/A	#N/A	0.747227	#N/A	1.22468	#N/A	#N/A	9	ENSG00000251600		lncRNA	novel transcript, antisense to GYPA
ZNF493	#N/A	#N/A	#N/A	#N/A	#N/A	1.13642	1.32857	1.02917	#N/A	0.919907	0.842273	#N/A	1.46475	#N/A	#N/A	#N/A	0.738336	#N/A	0.883717	5.46983	#N/A	#N/A	#N/A	#N/A	#N/A	#N/A	#N/A	9	ENSG00000196268	ZNF493	protein_coding	zinc finger protein 493 [Source:HGNC Symbol;Acc:HGNC:23708]
GPM6B	#N/A	#N/A	#N/A	#N/A	#N/A	3.03629	3.29553	2.0891	5.28899	2.47426	#N/A	#N/A	4.15172	#N/A	#N/A	#N/A	#N/A	#N/A	1.89413	3.75864	#N/A	#N/A	#N/A	#N/A	0.858872	#N/A	#N/A	9	ENSG00000046653	GPM6B	protein_coding	glycoprotein M6B [Source:HGNC Symbol;Acc:HGNC:4461]
LRP2BP-AS1	#N/A	#N/A	#N/A	#N/A	#N/A	4.44003	3.05991	2.65669	1.54354	2.64637	2.04515	#N/A	3.10145	#N/A	#N/A	#N/A	#N/A	1.23028	#N/A	3.52158	#N/A	#N/A	#N/A	#N/A	#N/A	#N/A	#N/A	9	ENSG00000250410	LRP2BP-AS1	lncRNA	LRP2BP antisense RNA 1 [Source:HGNC Symbol;Acc:HGNC:55998]
RAC2	#N/A	#N/A	#N/A	#N/A	#N/A	1.32167	2.18007	1.74723	0.89141	#N/A	0.741669	#N/A	#N/A	0.372064	#N/A	#N/A	#N/A	1.15972	#N/A	6.22969	0.379148	#N/A	#N/A	#N/A	#N/A	#N/A	#N/A	9	ENSG00000128340	RAC2	protein_coding	Rac family small GTPase 2 [Source:HGNC Symbol;Acc:HGNC:9802]
DDX50	#N/A	#N/A	#N/A	#N/A	#N/A	0.726384	1.05505	0.945479	1.18746	0.378523	0.458708	#N/A	0.727465	#N/A	#N/A	#N/A	#N/A	#N/A	0.803812	9.14992	#N/A	#N/A	#N/A	#N/A	#N/A	#N/A	#N/A	9	ENSG00000107625	DDX50	protein_coding	DExD-box helicase 50 [Source:HGNC Symbol;Acc:HGNC:17906]
PPP1R13B	#N/A	#N/A	#N/A	#N/A	#N/A	1.48704	1.75178	1.27997	1.82583	1.12682	1.97103	#N/A	1.96544	#N/A	#N/A	#N/A	#N/A	1.21348	#N/A	7.48698	#N/A	#N/A	#N/A	#N/A	#N/A	#N/A	#N/A	9	ENSG00000088808	PPP1R13B	protein_coding	protein phosphatase 1 regulatory subunit 13B [Source:HGNC Symbol;Acc:HGNC:14950]
#286271	#N/A	#N/A	#N/A	#N/A	#N/A	3.26564	2.26452	1.87274	1.07836	1.76527	1.4806	#N/A	3.22304	#N/A	#N/A	#N/A	#N/A	#N/A	1.35065	3.42393	#N/A	#N/A	#N/A	#N/A	#N/A	#N/A	#N/A	9	ENSG00000286271		lncRNA	novel transcript, antisense to SEPP1
RBM38	#N/A	#N/A	#N/A	#N/A	#N/A	1.72973	2.29836	2.32535	3.18385	1.73685	1.52808	#N/A	0.771637	#N/A	#N/A	#N/A	#N/A	#N/A	1.00921	0.999681	#N/A	#N/A	#N/A	#N/A	#N/A	#N/A	#N/A	9	ENSG00000132819	RBM38	protein_coding	RNA binding motif protein 38 [Source:HGNC Symbol;Acc:HGNC:15818]
MED10	#N/A	#N/A	#N/A	#N/A	#N/A	1.04881	1.2213	0.966969	2.00695	0.32019	0.815359	#N/A	0.554385	0.474072	#N/A	#N/A	#N/A	#N/A	#N/A	8.0737	#N/A	#N/A	#N/A	#N/A	#N/A	#N/A	#N/A	9	ENSG00000133398	MED10	protein_coding	mediator complex subunit 10 [Source:HGNC Symbol;Acc:HGNC:28760]
ZNF420	#N/A	#N/A	#N/A	#N/A	#N/A	1.26807	1.5049	1.28566	1.57204	0.958562	0.806318	#N/A	1.21756	#N/A	#N/A	#N/A	#N/A	#N/A	0.922287	5.19645	#N/A	#N/A	#N/A	#N/A	#N/A	#N/A	#N/A	9	ENSG00000197050	ZNF420	protein_coding	zinc finger protein 420 [Source:HGNC Symbol;Acc:HGNC:20649]
ATP6V0A2	#N/A	#N/A	#N/A	#N/A	#N/A	0.832424	0.87291	0.812599	2.24944	0.713504	0.541382	#N/A	0.912945	#N/A	#N/A	#N/A	#N/A	#N/A	0.739741	5.18127	#N/A	#N/A	#N/A	#N/A	#N/A	#N/A	#N/A	9	ENSG00000185344	ATP6V0A2	protein_coding	ATPase H+ transporting V0 subunit a2 [Source:HGNC Symbol;Acc:HGNC:18481]
CRYZ	#N/A	#N/A	#N/A	#N/A	#N/A	2.44407	2.53907	2.54525	2.79229	1.37784	1.45322	#N/A	1.73109	#N/A	#N/A	#N/A	#N/A	1.03391	#N/A	5.0242	#N/A	#N/A	#N/A	#N/A	#N/A	#N/A	#N/A	9	ENSG00000116791	CRYZ	protein_coding	crystallin zeta [Source:HGNC Symbol;Acc:HGNC:2419]
FIGNL1	#N/A	#N/A	#N/A	#N/A	#N/A	2.69108	2.32683	2.0775	2.54704	1.17105	1.43822	#N/A	1.49053	0.657812	#N/A	#N/A	#N/A	#N/A	#N/A	5.27395	#N/A	#N/A	#N/A	#N/A	#N/A	#N/A	#N/A	9	ENSG00000132436	FIGNL1	protein_coding	fidgetin like 1 [Source:HGNC Symbol;Acc:HGNC:13286]
ZNF544	#N/A	#N/A	#N/A	#N/A	#N/A	1.26337	1.69563	1.35375	1.51206	1.19506	0.446362	#N/A	1.76729	#N/A	#N/A	#N/A	#N/A	#N/A	0.546872	5.64443	#N/A	#N/A	#N/A	#N/A	#N/A	#N/A	#N/A	9	ENSG00000198131	ZNF544	protein_coding	zinc finger protein 544 [Source:HGNC Symbol;Acc:HGNC:16759]
EPB41L5	#N/A	#N/A	#N/A	#N/A	#N/A	1.37367	1.44885	#N/A	2.65157	1.37659	1.69839	#N/A	1.15468	#N/A	#N/A	#N/A	#N/A	1.10954	#N/A	6.31717	#N/A	#N/A	#N/A	#N/A	#N/A	0.965875	#N/A	9	ENSG00000115109	EPB41L5	protein_coding	erythrocyte membrane protein band 4.1 like 5 [Source:HGNC Symbol;Acc:HGNC:19819]
CNNM3	#N/A	#N/A	#N/A	#N/A	#N/A	1.49765	0.886247	2.11268	1.54909	0.977472	1.654	#N/A	0.956234	#N/A	#N/A	#N/A	#N/A	1.17922	#N/A	6.65434	#N/A	#N/A	#N/A	#N/A	#N/A	#N/A	#N/A	9	ENSG00000168763	CNNM3	protein_coding	cyclin and CBS domain divalent metal cation transport mediator 3 [Source:HGNC Symbol;Acc:HGNC:104]
HIBCH	#N/A	#N/A	#N/A	#N/A	#N/A	0.620169	1.06824	1.06609	1.04519	0.758495	0.270027	#N/A	0.907862	#N/A	#N/A	#N/A	#N/A	#N/A	#N/A	6.20194	#N/A	#N/A	#N/A	#N/A	0.342513	#N/A	#N/A	9	ENSG00000198130	HIBCH	protein_coding	3-hydroxyisobutyryl-CoA hydrolase [Source:HGNC Symbol;Acc:HGNC:4908]
CAPRIN2	#N/A	#N/A	#N/A	#N/A	#N/A	1.16068	1.84588	1.45613	1.67977	0.894922	1.20411	#N/A	1.28876	#N/A	#N/A	#N/A	#N/A	#N/A	0.904946	6.90189	#N/A	#N/A	#N/A	#N/A	#N/A	#N/A	#N/A	9	ENSG00000110888	CAPRIN2	protein_coding	caprin family member 2 [Source:HGNC Symbol;Acc:HGNC:21259]
PEX3	#N/A	#N/A	#N/A	#N/A	#N/A	1.52996	2.20722	1.96467	2.31298	0.860762	0.823723	#N/A	1.35671	#N/A	#N/A	#N/A	#N/A	#N/A	0.925668	7.13812	#N/A	#N/A	#N/A	#N/A	#N/A	#N/A	#N/A	9	ENSG00000034693	PEX3	protein_coding	peroxisomal biogenesis factor 3 [Source:HGNC Symbol;Acc:HGNC:8858]
PUS7L	#N/A	#N/A	#N/A	#N/A	#N/A	0.902224	1.38704	0.989607	#N/A	0.825223	0.47189	#N/A	0.656618	0.434726	0.544942	#N/A	#N/A	#N/A	#N/A	7.7111	#N/A	#N/A	#N/A	#N/A	#N/A	#N/A	#N/A	9	ENSG00000129317	PUS7L	protein_coding	pseudouridine synthase 7 like [Source:HGNC Symbol;Acc:HGNC:25276]
CEBPZOS	#N/A	#N/A	#N/A	#N/A	#N/A	0.814403	1.33565	0.842124	1.71903	0.563288	#N/A	#N/A	0.88886	#N/A	#N/A	#N/A	#N/A	#N/A	0.81026	8.33381	#N/A	#N/A	#N/A	#N/A	#N/A	0.664737	#N/A	9	ENSG00000218739	CEBPZOS	protein_coding	CEBPZ opposite strand [Source:HGNC Symbol;Acc:HGNC:49288]
#226530	#N/A	#N/A	#N/A	#N/A	#N/A	3.96102	0.707696	0.649418	#N/A	3.38452	3.35348	#N/A	4.68776	#N/A	#N/A	#N/A	#N/A	#N/A	0.377181	0.73661	#N/A	#N/A	1.93371	#N/A	#N/A	#N/A	#N/A	9	ENSG00000226530		lncRNA	novel transcript
CBX5	#N/A	#N/A	#N/A	#N/A	#N/A	0.934598	1.98014	1.0339	2.56315	1.06749	#N/A	#N/A	0.593339	#N/A	#N/A	#N/A	#N/A	#N/A	0.674904	5.42047	#N/A	#N/A	0.517381	#N/A	#N/A	#N/A	#N/A	9	ENSG00000094916	CBX5	protein_coding	chromobox 5 [Source:HGNC Symbol;Acc:HGNC:1555]
IL5RA	#N/A	#N/A	#N/A	#N/A	#N/A	3.09296	#N/A	1.00822	#N/A	3.42514	2.10118	#N/A	3.63376	#N/A	1.63942	1.6536	#N/A	2.39063	#N/A	1.80669	#N/A	#N/A	#N/A	#N/A	#N/A	#N/A	#N/A	9	ENSG00000091181	IL5RA	protein_coding	interleukin 5 receptor subunit alpha [Source:HGNC Symbol;Acc:HGNC:6017]
ZNF329	#N/A	#N/A	#N/A	#N/A	#N/A	1.6903	1.15007	2.74045	1.25713	1.50826	#N/A	#N/A	1.53851	#N/A	#N/A	#N/A	#N/A	#N/A	2.26707	6.43724	#N/A	#N/A	#N/A	#N/A	#N/A	0.899153	#N/A	9	ENSG00000181894	ZNF329	protein_coding	zinc finger protein 329 [Source:HGNC Symbol;Acc:HGNC:14209]
SGCE	#N/A	#N/A	#N/A	#N/A	#N/A	2.36907	2.11678	2.20187	3.16247	1.42789	0.604718	#N/A	3.18483	#N/A	#N/A	#N/A	#N/A	#N/A	#N/A	8.05926	#N/A	#N/A	#N/A	#N/A	0.748208	#N/A	#N/A	9	ENSG00000127990	SGCE	protein_coding	sarcoglycan epsilon [Source:HGNC Symbol;Acc:HGNC:10808]
HDHD3	#N/A	#N/A	#N/A	#N/A	#N/A	1.85852	2.07032	#N/A	1.44018	2.73158	1.01374	#N/A	1.84134	0.557968	#N/A	0.554224	#N/A	#N/A	#N/A	6.3475	#N/A	#N/A	#N/A	#N/A	#N/A	#N/A	#N/A	9	ENSG00000119431	HDHD3	protein_coding	haloacid dehalogenase like hydrolase domain containing 3 [Source:HGNC Symbol;Acc:HGNC:28171]
ANAPC1	#N/A	#N/A	#N/A	#N/A	#N/A	0.733587	1.79949	0.895033	1.33315	0.717011	0.399314	#N/A	0.980574	#N/A	#N/A	#N/A	#N/A	#N/A	#N/A	5.76523	#N/A	#N/A	#N/A	#N/A	0.383041	#N/A	#N/A	9	ENSG00000153107	ANAPC1	protein_coding	anaphase promoting complex subunit 1 [Source:HGNC Symbol;Acc:HGNC:19988]
AGL	#N/A	#N/A	#N/A	#N/A	#N/A	0.962909	1.12183	1.68223	1.19579	0.89802	0.845252	#N/A	1.17956	#N/A	#N/A	#N/A	#N/A	#N/A	0.854416	7.98612	#N/A	#N/A	#N/A	#N/A	#N/A	#N/A	#N/A	9	ENSG00000162688	AGL	protein_coding	amylo-alpha-1, 6-glucosidase, 4-alpha-glucanotransferase [Source:HGNC Symbol;Acc:HGNC:321]
DNAJC19	#N/A	#N/A	#N/A	#N/A	#N/A	2.41166	2.24548	1.31915	3.92516	0.603778	0.97758	#N/A	#N/A	0.553053	#N/A	#N/A	#N/A	1.10375	#N/A	5.79866	#N/A	#N/A	#N/A	#N/A	#N/A	#N/A	#N/A	9	ENSG00000205981	DNAJC19	protein_coding	DnaJ heat shock protein family (Hsp40) member C19 [Source:HGNC Symbol;Acc:HGNC:30528]
ZNF287	#N/A	#N/A	#N/A	#N/A	#N/A	3.293	0.262453	0.229658	#N/A	3.29739	1.97036	#N/A	2.10292	#N/A	#N/A	#N/A	#N/A	0.707106	0.179926	0.377409	#N/A	#N/A	#N/A	#N/A	#N/A	#N/A	#N/A	9	ENSG00000141040	ZNF287	protein_coding	zinc finger protein 287 [Source:HGNC Symbol;Acc:HGNC:13502]
OIP5-AS1	#N/A	#N/A	#N/A	#N/A	#N/A	0.639111	0.949958	0.950395	1.00101	#N/A	#N/A	0.402272	#N/A	0.454266	#N/A	0.447859	#N/A	#N/A	#N/A	4.16251	#N/A	#N/A	0.511438	#N/A	#N/A	#N/A	#N/A	9	ENSG00000247556	OIP5-AS1	lncRNA	OIP5 antisense RNA 1 [Source:HGNC Symbol;Acc:HGNC:43563]
MITD1	#N/A	#N/A	#N/A	#N/A	#N/A	0.759113	1.05736	#N/A	1.00221	0.526173	0.406495	#N/A	0.584597	#N/A	0.484049	#N/A	#N/A	#N/A	0.796655	4.90449	#N/A	#N/A	#N/A	#N/A	#N/A	#N/A	#N/A	9	ENSG00000158411	MITD1	protein_coding	microtubule interacting and trafficking domain containing 1 [Source:HGNC Symbol;Acc:HGNC:25207]
ZNF337-AS1	#N/A	#N/A	#N/A	#N/A	#N/A	1.70191	1.73398	1.41444	2.52628	1.2625	0.821523	#N/A	2.22038	#N/A	#N/A	#N/A	#N/A	#N/A	#N/A	5.0046	#N/A	#N/A	#N/A	#N/A	0.74746	#N/A	#N/A	9	ENSG00000213742	ZNF337-AS1	lncRNA	ZNF337 antisense RNA 1 [Source:HGNC Symbol;Acc:HGNC:40759]
TTC28-AS1	#N/A	#N/A	#N/A	#N/A	#N/A	0.867841	1.17932	#N/A	#N/A	0.989804	0.912499	#N/A	0.8802	#N/A	#N/A	#N/A	0.689688	#N/A	0.68323	4.1932	#N/A	#N/A	#N/A	#N/A	#N/A	0.874853	#N/A	9	ENSG00000235954	TTC28-AS1	lncRNA	TTC28 antisense RNA 1 [Source:HGNC Symbol;Acc:HGNC:29336]
SNRNP27	#N/A	#N/A	#N/A	#N/A	#N/A	0.982053	1.04933	1.08862	2.07359	0.713111	0.878144	#N/A	#N/A	0.456327	#N/A	#N/A	#N/A	0.688985	#N/A	6.83815	#N/A	#N/A	#N/A	#N/A	#N/A	#N/A	#N/A	9	ENSG00000124380	SNRNP27	protein_coding	small nuclear ribonucleoprotein U4/U6.U5 subunit 27 [Source:HGNC Symbol;Acc:HGNC:30240]
RBMX	#N/A	#N/A	#N/A	#N/A	#N/A	0.539173	1.21337	0.727489	1.13481	0.386087	0.430099	#N/A	0.359811	#N/A	#N/A	#N/A	#N/A	#N/A	#N/A	6.35723	#N/A	#N/A	#N/A	#N/A	#N/A	0.455067	#N/A	9	ENSG00000147274	RBMX	protein_coding	RNA binding motif protein X-linked [Source:HGNC Symbol;Acc:HGNC:9910]
NUP88	#N/A	#N/A	#N/A	#N/A	#N/A	0.558886	0.994223	0.706396	1.25798	0.36957	0.345035	#N/A	1.15613	#N/A	#N/A	#N/A	#N/A	#N/A	#N/A	9.14105	#N/A	#N/A	#N/A	#N/A	0.280395	#N/A	#N/A	9	ENSG00000108559	NUP88	protein_coding	nucleoporin 88 [Source:HGNC Symbol;Acc:HGNC:8067]
MRPL42	#N/A	#N/A	#N/A	#N/A	#N/A	0.73962	0.71193	0.846031	0.921462	0.46274	0.531646	#N/A	0.617482	#N/A	#N/A	#N/A	#N/A	#N/A	0.650742	4.92835	#N/A	#N/A	#N/A	#N/A	#N/A	#N/A	#N/A	9	ENSG00000198015	MRPL42	protein_coding	mitochondrial ribosomal protein L42 [Source:HGNC Symbol;Acc:HGNC:14493]
EBLN3P	#N/A	#N/A	#N/A	#N/A	#N/A	0.702233	1.28153	1.26314	1.3032	0.787491	0.937606	#N/A	0.832393	#N/A	#N/A	#N/A	0.983557	#N/A	#N/A	7.73628	#N/A	#N/A	#N/A	#N/A	#N/A	#N/A	#N/A	9	ENSG00000281649	EBLN3P	lncRNA	endogenous Bornavirus like nucleoprotein 3, pseudogene [Source:HGNC Symbol;Acc:HGNC:50682]
ZNF257	#N/A	#N/A	#N/A	#N/A	#N/A	2.52086	3.0758	2.78129	2.8046	1.98552	1.31269	#N/A	2.94616	#N/A	#N/A	#N/A	#N/A	#N/A	2.36716	6.41224	#N/A	#N/A	#N/A	#N/A	#N/A	#N/A	#N/A	9	ENSG00000197134	ZNF257	protein_coding	zinc finger protein 257 [Source:HGNC Symbol;Acc:HGNC:13498]
ZNF254	#N/A	#N/A	#N/A	#N/A	#N/A	0.66243	1.02592	0.917635	1.07609	0.785994	#N/A	#N/A	0.949051	#N/A	#N/A	#N/A	0.498109	#N/A	0.888135	9.04386	#N/A	#N/A	#N/A	#N/A	#N/A	#N/A	#N/A	9	ENSG00000213096	ZNF254	protein_coding	zinc finger protein 254 [Source:HGNC Symbol;Acc:HGNC:13047]
ZNF571	#N/A	#N/A	#N/A	#N/A	#N/A	2.19411	1.61378	1.29941	#N/A	1.96407	0.796751	#N/A	2.26822	#N/A	#N/A	#N/A	0.982688	#N/A	1.76038	3.45127	#N/A	#N/A	#N/A	#N/A	#N/A	#N/A	#N/A	9	ENSG00000180479	ZNF571	protein_coding	zinc finger protein 571 [Source:HGNC Symbol;Acc:HGNC:25000]
LIN52	#N/A	#N/A	#N/A	#N/A	#N/A	0.582327	0.873392	1.2261	#N/A	0.341488	0.412707	0.313063	0.774318	#N/A	#N/A	#N/A	#N/A	#N/A	#N/A	8.47491	#N/A	#N/A	#N/A	#N/A	0.425969	#N/A	#N/A	9	ENSG00000205659	LIN52	protein_coding	lin-52 DREAM MuvB core complex component [Source:HGNC Symbol;Acc:HGNC:19856]
TH2LCRR	#N/A	#N/A	#N/A	#N/A	#N/A	1.24303	2.16678	#N/A	2.47525	1.08202	1.14055	#N/A	3.45401	#N/A	#N/A	#N/A	#N/A	#N/A	#N/A	3.90724	#N/A	#N/A	#N/A	0.417456	0.835059	#N/A	#N/A	9	ENSG00000223442	TH2LCRR	lncRNA	T helper type 2 locus control region associated RNA [Source:HGNC Symbol;Acc:HGNC:40495]
SCAMP3#116521	#N/A	#N/A	#N/A	#N/A	#N/A	0.868503	1.9142	1.67955	2.05853	0.514133	0.706564	#N/A	0.643513	#N/A	#N/A	#N/A	#N/A	#N/A	0.868758	7.89312	#N/A	#N/A	#N/A	#N/A	#N/A	#N/A	#N/A	9	ENSG00000116521	SCAMP3	protein_coding	secretory carrier membrane protein 3 [Source:HGNC Symbol;Acc:HGNC:10565]
SC5D	#N/A	#N/A	#N/A	#N/A	#N/A	1.14925	1.39177	2.29082	1.31245	1.41428	#N/A	#N/A	0.988845	#N/A	#N/A	#N/A	#N/A	1.13158	2.0262	5.8143	#N/A	#N/A	#N/A	#N/A	#N/A	#N/A	#N/A	9	ENSG00000109929	SC5D	protein_coding	sterol-C5-desaturase [Source:HGNC Symbol;Acc:HGNC:10547]
CARF	#N/A	#N/A	#N/A	#N/A	#N/A	0.702535	1.49282	#N/A	2.06927	0.371142	#N/A	#N/A	0.841353	#N/A	#N/A	#N/A	0.764938	#N/A	0.822239	5.59929	#N/A	#N/A	#N/A	#N/A	0.617304	#N/A	#N/A	9	ENSG00000138380	CARF	protein_coding	calcium responsive transcription factor [Source:HGNC Symbol;Acc:HGNC:14435]
CCNC	#N/A	#N/A	#N/A	#N/A	#N/A	0.635528	1.30514	0.807244	1.08525	0.392544	#N/A	#N/A	0.790919	0.333283	#N/A	#N/A	#N/A	#N/A	#N/A	8.5755	#N/A	#N/A	#N/A	#N/A	0.286586	#N/A	#N/A	9	ENSG00000112237	CCNC	protein_coding	cyclin C [Source:HGNC Symbol;Acc:HGNC:1581]
#224848	#N/A	#N/A	#N/A	#N/A	#N/A	1.9611	2.04791	#N/A	1.54229	1.19305	1.06305	#N/A	2.84912	#N/A	#N/A	#N/A	#N/A	#N/A	#N/A	6.43835	#N/A	#N/A	#N/A	0.391637	0.739338	#N/A	#N/A	9	ENSG00000224848		lncRNA	novel transcript
#283886	#N/A	#N/A	#N/A	#N/A	#N/A	2.41616	2.41901	#N/A	1.23559	1.2821	1.9732	#N/A	2.39149	#N/A	#N/A	#N/A	#N/A	1.21482	1.16938	2.63478	#N/A	#N/A	#N/A	#N/A	#N/A	#N/A	#N/A	9	ENSG00000283886		protein_coding
FBXO21	#N/A	#N/A	#N/A	#N/A	#N/A	0.712122	1.32058	1.42965	1.29694	0.656478	0.581634	#N/A	0.765122	#N/A	#N/A	0.249346	#N/A	#N/A	#N/A	5.023	#N/A	#N/A	#N/A	#N/A	#N/A	#N/A	#N/A	9	ENSG00000135108	FBXO21	protein_coding	F-box protein 21 [Source:HGNC Symbol;Acc:HGNC:13592]
#259033	#N/A	#N/A	#N/A	#N/A	#N/A	1.46828	1.20136	2.9142	#N/A	0.783702	#N/A	#N/A	2.19654	#N/A	#N/A	#N/A	1.12677	#N/A	#N/A	5.51395	#N/A	#N/A	#N/A	0.615353	1.12529	#N/A	#N/A	9	ENSG00000259033		lncRNA	novel transcript
TMEM232	#N/A	#N/A	#N/A	#N/A	#N/A	2.34208	0.680454	#N/A	#N/A	1.41755	#N/A	0.549254	3.08526	#N/A	#N/A	1.08612	#N/A	#N/A	#N/A	1.10475	#N/A	#N/A	0.855607	#N/A	1.17472	#N/A	#N/A	9	ENSG00000186952	TMEM232	protein_coding	transmembrane protein 232 [Source:HGNC Symbol;Acc:HGNC:37270]
FANCD2	#N/A	#N/A	#N/A	#N/A	#N/A	1.38792	1.57024	#N/A	#N/A	0.575067	0.525936	0.600639	1.25213	#N/A	#N/A	0.687023	#N/A	#N/A	#N/A	4.81979	#N/A	#N/A	0.41825	#N/A	#N/A	#N/A	#N/A	9	ENSG00000144554	FANCD2	protein_coding	FA complementation group D2 [Source:HGNC Symbol;Acc:HGNC:3585]
CDKL1	#N/A	#N/A	#N/A	#N/A	#N/A	0.933822	1.42709	1.87575	1.14824	1.27558	0.526701	#N/A	1.72865	#N/A	#N/A	#N/A	#N/A	#N/A	1.16888	3.04393	#N/A	#N/A	#N/A	#N/A	#N/A	#N/A	#N/A	9	ENSG00000100490	CDKL1	protein_coding	cyclin dependent kinase like 1 [Source:HGNC Symbol;Acc:HGNC:1781]
#224905	#N/A	#N/A	#N/A	#N/A	#N/A	2.65943	5.61338	2.74191	1.83495	2.46681	2.36452	1.90052	3.11872	#N/A	#N/A	#N/A	#N/A	#N/A	#N/A	5.98012	#N/A	#N/A	#N/A	#N/A	#N/A	#N/A	#N/A	9	ENSG00000224905		lncRNA	novel transcript, antisense to LIPI
#244701	#N/A	#N/A	#N/A	#N/A	#N/A	1.89461	4.32807	4.3208	3.1156	3.42672	1.56779	#N/A	2.22043	#N/A	#N/A	#N/A	1.86875	#N/A	#N/A	5.30744	#N/A	#N/A	#N/A	#N/A	#N/A	#N/A	#N/A	9	ENSG00000244701		lncRNA	novel transcript, antisense to AGK
SNRPN	#N/A	#N/A	#N/A	#N/A	#N/A	4.01303	2.07046	2.54969	2.98421	2.65771	2.25384	#N/A	0.909058	#N/A	#N/A	#N/A	1.69841	1.33265	#N/A	#N/A	#N/A	#N/A	#N/A	#N/A	#N/A	#N/A	#N/A	9	ENSG00000128739	SNRPN	protein_coding	small nuclear ribonucleoprotein polypeptide N [Source:HGNC Symbol;Acc:HGNC:11164]
GAS5	#N/A	#N/A	#N/A	#N/A	#N/A	1.04531	0.934807	1.26334	#N/A	0.898605	#N/A	#N/A	#N/A	0.325602	0.451815	0.724421	#N/A	0.534877	#N/A	8.52961	#N/A	#N/A	#N/A	#N/A	#N/A	#N/A	#N/A	9	ENSG00000234741	GAS5	lncRNA	growth arrest specific 5 [Source:HGNC Symbol;Acc:HGNC:16355]
AK9	#N/A	#N/A	#N/A	#N/A	#N/A	0.649179	1.37293	1.01956	1.3258	0.606687	0.555549	#N/A	1.1747	#N/A	#N/A	#N/A	0.961329	#N/A	#N/A	5.86867	#N/A	#N/A	#N/A	#N/A	#N/A	#N/A	#N/A	9	ENSG00000155085	AK9	protein_coding	adenylate kinase 9 [Source:HGNC Symbol;Acc:HGNC:33814]
MCPH1#147316	#N/A	#N/A	#N/A	#N/A	#N/A	0.542797	0.992749	1.14175	1.43008	0.673948	0.318248	#N/A	0.958434	#N/A	#N/A	#N/A	#N/A	#N/A	#N/A	6.8184	#N/A	#N/A	#N/A	#N/A	0.414822	#N/A	#N/A	9	ENSG00000147316	MCPH1	protein_coding	microcephalin 1 [Source:HGNC Symbol;Acc:HGNC:6954]
#288107	#N/A	#N/A	#N/A	#N/A	#N/A	1.64147	1.70028	1.42947	1.98237	1.06218	0.957342	#N/A	1.99195	#N/A	#N/A	#N/A	#N/A	#N/A	#N/A	4.89153	#N/A	#N/A	#N/A	#N/A	0.833438	#N/A	#N/A	9	ENSG00000288107		lncRNA	novel transcript, antisense to FRG2Band SYCE1
ITGB3BP	#N/A	#N/A	#N/A	#N/A	#N/A	1.03298	1.14562	1.28392	1.93241	0.857502	1.04384	#N/A	1.13044	#N/A	#N/A	#N/A	#N/A	0.592549	#N/A	4.51091	#N/A	#N/A	#N/A	#N/A	#N/A	#N/A	#N/A	9	ENSG00000142856	ITGB3BP	protein_coding	integrin subunit beta 3 binding protein [Source:HGNC Symbol;Acc:HGNC:6157]
PRRT2	#N/A	#N/A	#N/A	#N/A	#N/A	2.69137	#N/A	#N/A	#N/A	2.2971	2.38905	#N/A	2.69903	#N/A	#N/A	#N/A	#N/A	#N/A	#N/A	0.416365	#N/A	#N/A	1.10797	0.87933	2.14456	0.160746	#N/A	9	ENSG00000167371	PRRT2	protein_coding	proline rich transmembrane protein 2 [Source:HGNC Symbol;Acc:HGNC:30500]
MTMR2	#N/A	#N/A	#N/A	#N/A	#N/A	0.979833	1.81028	1.20718	2.99569	1.16256	0.844452	#N/A	1.30892	#N/A	#N/A	#N/A	#N/A	#N/A	0.830426	6.78028	#N/A	#N/A	#N/A	#N/A	#N/A	#N/A	#N/A	9	ENSG00000087053	MTMR2	protein_coding	myotubularin related protein 2 [Source:HGNC Symbol;Acc:HGNC:7450]
RRAS2	#N/A	#N/A	#N/A	#N/A	#N/A	4.37231	4.55208	2.75846	3.90753	4.67443	2.49517	#N/A	4.34943	#N/A	#N/A	#N/A	#N/A	#N/A	#N/A	8.70644	#N/A	#N/A	#N/A	#N/A	#N/A	1.20061	#N/A	9	ENSG00000133818	RRAS2	protein_coding	RAS related 2 [Source:HGNC Symbol;Acc:HGNC:17271]
EAPP	#N/A	#N/A	#N/A	#N/A	#N/A	0.465926	0.831441	0.630843	0.989941	#N/A	0.360938	#N/A	0.39987	#N/A	#N/A	#N/A	0.49558	#N/A	0.497829	9.05651	#N/A	#N/A	#N/A	#N/A	#N/A	#N/A	#N/A	9	ENSG00000129518	EAPP	protein_coding	E2F associated phosphoprotein [Source:HGNC Symbol;Acc:HGNC:19312]
ACTL6A	#N/A	#N/A	#N/A	#N/A	#N/A	0.808765	1.8139	#N/A	#N/A	0.543738	0.518951	#N/A	0.48908	0.475824	#N/A	0.403155	#N/A	#N/A	#N/A	6.96212	#N/A	#N/A	0.394429	#N/A	#N/A	#N/A	#N/A	9	ENSG00000136518	ACTL6A	protein_coding	actin like 6A [Source:HGNC Symbol;Acc:HGNC:24124]
#227712	#N/A	#N/A	#N/A	#N/A	#N/A	2.05628	1.09048	#N/A	0.617417	2.11482	#N/A	0.712883	3.63774	#N/A	#N/A	1.38674	#N/A	#N/A	#N/A	1.76664	#N/A	#N/A	#N/A	#N/A	1.02355	#N/A	#N/A	9	ENSG00000227712		lncRNA	novel transcript
GNPDA2	#N/A	#N/A	#N/A	#N/A	#N/A	1.31768	2.59981	1.18322	2.08707	0.614314	0.63077	#N/A	1.401	#N/A	#N/A	#N/A	#N/A	#N/A	1.04304	6.2642	#N/A	#N/A	#N/A	#N/A	#N/A	#N/A	#N/A	9	ENSG00000163281	GNPDA2	protein_coding	glucosamine-6-phosphate deaminase 2 [Source:HGNC Symbol;Acc:HGNC:21526]
LINC01355#261326	#N/A	#N/A	#N/A	#N/A	#N/A	1.62587	2.74059	1.6356	1.33881	0.914281	#N/A	0.81349	2.06438	#N/A	#N/A	#N/A	#N/A	#N/A	#N/A	3.21871	#N/A	#N/A	#N/A	#N/A	0.852599	#N/A	#N/A	9	ENSG00000261326	LINC01355	lncRNA	long intergenic non-protein coding RNA 1355 [Source:HGNC Symbol;Acc:HGNC:50584]
LINC01284	#N/A	#N/A	#N/A	#N/A	#N/A	2.83614	0.746365	#N/A	#N/A	3.56789	2.2327	#N/A	7.90497	#N/A	#N/A	#N/A	0.727125	#N/A	#N/A	1.94045	#N/A	#N/A	1.95931	#N/A	1.40569	#N/A	#N/A	9	ENSG00000230317	LINC01284	lncRNA	long intergenic non-protein coding RNA 1284 [Source:HGNC Symbol;Acc:HGNC:50342]
SUCLG2-DT	#N/A	#N/A	#N/A	#N/A	#N/A	4.42749	4.66749	1.97075	3.72656	4.59484	2.0309	#N/A	4.18505	#N/A	#N/A	#N/A	#N/A	1.44729	#N/A	4.50703	#N/A	#N/A	#N/A	#N/A	#N/A	#N/A	#N/A	9	ENSG00000241316	SUCLG2-DT	lncRNA	SUCLG2 divergent transcript [Source:HGNC Symbol;Acc:HGNC:49643]
#176593	#N/A	#N/A	#N/A	#N/A	#N/A	1.14409	#N/A	2.0997	2.34535	1.12423	#N/A	#N/A	1.41656	#N/A	#N/A	#N/A	#N/A	#N/A	2.16164	5.23915	#N/A	#N/A	0.526893	0.404125	#N/A	#N/A	#N/A	9	ENSG00000176593		lncRNA	novel transcript, antisense to ZNF606
ADH5	#N/A	#N/A	#N/A	#N/A	#N/A	1.0599	1.09922	1.14331	1.94131	0.926333	#N/A	#N/A	#N/A	0.399865	0.690379	#N/A	#N/A	#N/A	1.00811	4.36237	#N/A	#N/A	#N/A	#N/A	#N/A	#N/A	#N/A	9	ENSG00000197894	ADH5	protein_coding	alcohol dehydrogenase 5 (class III), chi polypeptide [Source:HGNC Symbol;Acc:HGNC:253]
#254777	#N/A	#N/A	#N/A	#N/A	#N/A	3.47794	2.68035	#N/A	1.30325	3.71559	1.44866	#N/A	2.63469	#N/A	#N/A	#N/A	1.36816	#N/A	#N/A	3.51697	#N/A	#N/A	#N/A	#N/A	#N/A	2.1719	#N/A	9	ENSG00000254777		lncRNA	novel transcript
RSBN1L	#N/A	#N/A	#N/A	#N/A	#N/A	0.400232	0.65525	0.584907	0.699909	#N/A	0.391621	0.230981	0.454171	0.199743	#N/A	#N/A	#N/A	#N/A	#N/A	8.01598	#N/A	#N/A	#N/A	#N/A	#N/A	#N/A	#N/A	9	ENSG00000187257	RSBN1L	protein_coding	round spermatid basic protein 1 like [Source:HGNC Symbol;Acc:HGNC:24765]
LSM14A#257103	#N/A	#N/A	#N/A	#N/A	#N/A	0.301534	0.58147	0.764207	0.61782	0.158591	0.454017	#N/A	0.517358	#N/A	#N/A	#N/A	#N/A	0.41455	#N/A	6.77248	#N/A	#N/A	#N/A	#N/A	#N/A	#N/A	#N/A	9	ENSG00000257103	LSM14A	protein_coding	LSM14A mRNA processing body assembly factor [Source:HGNC Symbol;Acc:HGNC:24489]
SCGB2B2	#N/A	#N/A	#N/A	#N/A	#N/A	1.07629	2.46824	1.87843	4.84828	0.647025	0.575032	#N/A	1.06918	#N/A	#N/A	#N/A	#N/A	#N/A	#N/A	6.22003	#N/A	#N/A	#N/A	#N/A	0.593109	#N/A	#N/A	9	ENSG00000205209	SCGB2B2	protein_coding	secretoglobin family 2B member 2 [Source:HGNC Symbol;Acc:HGNC:27616]
SCAT2	#N/A	#N/A	#N/A	#N/A	#N/A	1.89763	1.60703	1.40967	#N/A	1.64584	#N/A	#N/A	2.58916	#N/A	#N/A	0.756269	#N/A	#N/A	#N/A	3.22663	#N/A	#N/A	0.639643	#N/A	1.34266	#N/A	#N/A	9	ENSG00000257596	SCAT2	lncRNA	S-phase cancer associated transcript 2 [Source:HGNC Symbol;Acc:HGNC:53976]
KRT10	#N/A	#N/A	#N/A	#N/A	#N/A	2.22868	2.21685	1.78532	1.5398	0.866381	1.17843	#N/A	#N/A	1.1622	#N/A	#N/A	#N/A	2.21703	#N/A	6.14508	#N/A	#N/A	#N/A	#N/A	#N/A	#N/A	#N/A	9	ENSG00000186395	KRT10	protein_coding	keratin 10 [Source:HGNC Symbol;Acc:HGNC:6413]
PPAT	#N/A	#N/A	#N/A	#N/A	#N/A	1.15366	3.22082	1.41139	1.20706	0.896497	0.568886	#N/A	1.18638	#N/A	#N/A	0.40794	#N/A	#N/A	#N/A	6.50508	#N/A	#N/A	#N/A	#N/A	#N/A	#N/A	#N/A	9	ENSG00000128059	PPAT	protein_coding	phosphoribosyl pyrophosphate amidotransferase [Source:HGNC Symbol;Acc:HGNC:9238]
RBM45	#N/A	#N/A	#N/A	#N/A	#N/A	1.04763	#N/A	2.47033	#N/A	0.658675	0.614571	#N/A	0.983897	0.602999	#N/A	0.561634	#N/A	#N/A	#N/A	6.3655	#N/A	#N/A	0.486647	#N/A	#N/A	#N/A	#N/A	9	ENSG00000155636	RBM45	protein_coding	RNA binding motif protein 45 [Source:HGNC Symbol;Acc:HGNC:24468]
PMS1	#N/A	#N/A	#N/A	#N/A	#N/A	0.613235	0.969631	0.989176	0.888149	0.549936	0.406525	#N/A	0.774908	#N/A	#N/A	#N/A	#N/A	#N/A	#N/A	8.34569	#N/A	#N/A	#N/A	#N/A	#N/A	0.620034	#N/A	9	ENSG00000064933	PMS1	protein_coding	PMS1 homolog 1, mismatch repair system component [Source:HGNC Symbol;Acc:HGNC:9121]
P4HTM	#N/A	#N/A	#N/A	#N/A	#N/A	0.862041	1.01092	2.02961	1.20924	1.25209	0.676596	#N/A	0.82428	#N/A	#N/A	#N/A	#N/A	1.20088	#N/A	6.58683	#N/A	#N/A	#N/A	#N/A	#N/A	#N/A	#N/A	9	ENSG00000178467	P4HTM	protein_coding	prolyl 4-hydroxylase, transmembrane [Source:HGNC Symbol;Acc:HGNC:28858]
TCEA1	#N/A	#N/A	#N/A	#N/A	#N/A	0.399838	0.988648	0.616093	0.933657	0.346044	0.362171	#N/A	#N/A	0.252792	#N/A	0.235582	#N/A	#N/A	#N/A	3.82252	#N/A	#N/A	#N/A	#N/A	#N/A	#N/A	#N/A	9	ENSG00000187735	TCEA1	protein_coding	transcription elongation factor A1 [Source:HGNC Symbol;Acc:HGNC:11612]
AEN	#N/A	#N/A	#N/A	#N/A	#N/A	1.41241	2.18553	1.68178	#N/A	1.1264	#N/A	#N/A	1.46774	#N/A	0.705002	0.591297	#N/A	1.49155	#N/A	4.60784	#N/A	#N/A	#N/A	#N/A	#N/A	#N/A	#N/A	9	ENSG00000181026	AEN	protein_coding	apoptosis enhancing nuclease [Source:HGNC Symbol;Acc:HGNC:25722]
KNTC1	#N/A	#N/A	#N/A	#N/A	#N/A	1.22483	2.5113	1.39747	1.53977	0.720294	#N/A	0.692455	1.22157	#N/A	#N/A	#N/A	#N/A	#N/A	#N/A	4.41465	#N/A	#N/A	#N/A	0.459732	#N/A	#N/A	#N/A	9	ENSG00000184445	KNTC1	protein_coding	kinetochore associated 1 [Source:HGNC Symbol;Acc:HGNC:17255]
TUBGCP5#275835	#N/A	#N/A	#N/A	#N/A	#N/A	0.732496	1.02928	1.32507	1.30375	0.707751	0.574222	#N/A	1.17974	#N/A	#N/A	#N/A	#N/A	#N/A	#N/A	7.71453	#N/A	#N/A	#N/A	#N/A	0.613714	#N/A	#N/A	9	ENSG00000275835	TUBGCP5	protein_coding	tubulin gamma complex associated protein 5 [Source:HGNC Symbol;Acc:HGNC:18600]
RPA3	#N/A	#N/A	#N/A	#N/A	#N/A	1.18287	1.32398	1.22089	1.80165	#N/A	1.00811	#N/A	1.59878	0.404958	#N/A	0.36715	#N/A	#N/A	#N/A	8.49661	#N/A	#N/A	#N/A	#N/A	#N/A	#N/A	#N/A	9	ENSG00000106399	RPA3	protein_coding	replication protein A3 [Source:HGNC Symbol;Acc:HGNC:10291]
PATL2#229474	#N/A	#N/A	#N/A	#N/A	#N/A	0.684016	#N/A	1.12815	1.61035	0.488848	1.35935	#N/A	1.02658	#N/A	#N/A	#N/A	0.652125	0.742294	#N/A	6.2566	#N/A	#N/A	#N/A	#N/A	#N/A	#N/A	#N/A	9	ENSG00000229474	PATL2	protein_coding	PAT1 homolog 2 [Source:HGNC Symbol;Acc:HGNC:33630]
CAPN12	#N/A	#N/A	#N/A	#N/A	#N/A	2.47209	2.85029	2.62789	1.75267	2.92744	1.43046	#N/A	3.32408	#N/A	#N/A	#N/A	#N/A	#N/A	#N/A	5.08094	0.443217	#N/A	#N/A	#N/A	#N/A	#N/A	#N/A	9	ENSG00000182472	CAPN12	protein_coding	calpain 12 [Source:HGNC Symbol;Acc:HGNC:13249]
#283994	#N/A	#N/A	#N/A	#N/A	#N/A	2.23956	#N/A	#N/A	#N/A	2.01509	1.47404	#N/A	3.13043	#N/A	#N/A	1.07842	#N/A	#N/A	0.274907	0.303373	#N/A	#N/A	#N/A	0.925603	1.73309	#N/A	#N/A	9	ENSG00000283994		lncRNA	novel transcript, sense intronic to ARHGAP15
TTC5	#N/A	#N/A	#N/A	#N/A	#N/A	0.709811	1.95951	#N/A	1.07214	0.557469	0.504791	#N/A	0.624135	#N/A	#N/A	#N/A	#N/A	1.07919	1.02715	6.60233	#N/A	#N/A	#N/A	#N/A	#N/A	#N/A	#N/A	9	ENSG00000136319	TTC5	protein_coding	tetratricopeptide repeat domain 5 [Source:HGNC Symbol;Acc:HGNC:19274]
CERS4	#N/A	#N/A	#N/A	#N/A	#N/A	0.85081	0.99231	1.10819	1.61442	1.94937	2.03651	#N/A	1.4875	#N/A	#N/A	#N/A	#N/A	#N/A	0.670145	8.14931	#N/A	#N/A	#N/A	#N/A	#N/A	#N/A	#N/A	9	ENSG00000090661	CERS4	protein_coding	ceramide synthase 4 [Source:HGNC Symbol;Acc:HGNC:23747]
NUF2	#N/A	#N/A	#N/A	#N/A	#N/A	1.38592	2.18054	3.0968	2.51031	0.961643	1.62535	0.697983	2.30847	#N/A	#N/A	#N/A	#N/A	#N/A	#N/A	2.29258	#N/A	#N/A	#N/A	#N/A	#N/A	#N/A	#N/A	9	ENSG00000143228	NUF2	protein_coding	NUF2 component of NDC80 kinetochore complex [Source:HGNC Symbol;Acc:HGNC:14621]
ZNF573	#N/A	#N/A	#N/A	#N/A	#N/A	0.783561	0.934223	#N/A	1.18448	0.608388	0.608224	#N/A	1.00824	#N/A	#N/A	#N/A	#N/A	#N/A	1.7896	4.62705	#N/A	#N/A	#N/A	#N/A	0.456266	#N/A	#N/A	9	ENSG00000189144	ZNF573	protein_coding	zinc finger protein 573 [Source:HGNC Symbol;Acc:HGNC:26420]
DIS3	#N/A	#N/A	#N/A	#N/A	#N/A	0.47599	#N/A	0.78648	1.28679	0.313628	0.526506	#N/A	0.360314	#N/A	#N/A	0.292182	#N/A	#N/A	0.917661	4.5137	#N/A	#N/A	#N/A	#N/A	#N/A	#N/A	#N/A	9	ENSG00000083520	DIS3	protein_coding	DIS3 homolog, exosome endoribonuclease and 3'-5' exoribonuclease [Source:HGNC Symbol;Acc:HGNC:20604]
FBXO25	#N/A	#N/A	#N/A	#N/A	#N/A	0.727253	1.40098	1.10696	1.1231	0.655737	0.771389	#N/A	0.598073	#N/A	#N/A	#N/A	#N/A	#N/A	0.953084	4.74562	#N/A	#N/A	#N/A	#N/A	#N/A	#N/A	#N/A	9	ENSG00000147364	FBXO25	protein_coding	F-box protein 25 [Source:HGNC Symbol;Acc:HGNC:13596]
SIRT5	#N/A	#N/A	#N/A	#N/A	#N/A	0.765403	#N/A	1.58015	1.24187	0.480192	0.611111	#N/A	0.715581	#N/A	#N/A	#N/A	#N/A	0.716842	0.73214	5.0996	#N/A	#N/A	#N/A	#N/A	#N/A	#N/A	#N/A	9	ENSG00000124523	SIRT5	protein_coding	sirtuin 5 [Source:HGNC Symbol;Acc:HGNC:14933]
#261324	#N/A	#N/A	#N/A	#N/A	#N/A	1.17364	3.28657	#N/A	#N/A	0.89878	0.97527	#N/A	1.13183	0.757655	#N/A	#N/A	#N/A	1.12404	#N/A	3.82657	#N/A	#N/A	0.521005	#N/A	#N/A	#N/A	#N/A	9	ENSG00000261324		lncRNA	novel transcript, overlapping HIST4H4
SLFNL1-AS1	#N/A	#N/A	#N/A	#N/A	#N/A	1.01192	1.8506	#N/A	#N/A	1.21823	#N/A	#N/A	1.93147	#N/A	#N/A	0.886653	#N/A	#N/A	#N/A	3.95972	#N/A	#N/A	0.467808	0.413156	0.97968	#N/A	#N/A	9	ENSG00000281207	SLFNL1-AS1	lncRNA	SLFNL1 antisense RNA 1 [Source:HGNC Symbol;Acc:HGNC:44126]
ZFP37	#N/A	#N/A	#N/A	#N/A	#N/A	2.76709	0.919727	0.798766	0.503512	2.62467	2.01365	#N/A	1.85047	#N/A	#N/A	#N/A	#N/A	1.98208	#N/A	1.67577	#N/A	#N/A	#N/A	#N/A	#N/A	#N/A	#N/A	9	ENSG00000136866	ZFP37	protein_coding	ZFP37 zinc finger protein [Source:HGNC Symbol;Acc:HGNC:12863]
LINC01588	#N/A	#N/A	#N/A	#N/A	#N/A	0.525422	1.11066	0.738236	#N/A	0.990373	0.402334	#N/A	0.974775	#N/A	#N/A	#N/A	#N/A	0.539307	1.08434	4.47609	#N/A	#N/A	#N/A	#N/A	#N/A	#N/A	#N/A	9	ENSG00000214900	LINC01588	lncRNA	long intergenic non-protein coding RNA 1588 [Source:HGNC Symbol;Acc:HGNC:27503]
MTHFD1	#N/A	#N/A	#N/A	#N/A	#N/A	0.704725	#N/A	1.19754	1.64511	0.828992	#N/A	#N/A	0.689828	#N/A	#N/A	0.597122	#N/A	#N/A	#N/A	6.40284	#N/A	#N/A	0.481094	0.33131	#N/A	#N/A	#N/A	9	ENSG00000100714	MTHFD1	protein_coding	methylenetetrahydrofolate dehydrogenase, cyclohydrolase and formyltetrahydrofolate synthetase 1 [Source:HGNC Symbol;Acc:HGNC:7432]
SPIN3	#N/A	#N/A	#N/A	#N/A	#N/A	0.890704	#N/A	#N/A	#N/A	#N/A	#N/A	#N/A	0.813609	#N/A	#N/A	1.14221	1.09673	1.02238	#N/A	5.15243	#N/A	#N/A	1.24674	0.973432	1.69086	#N/A	#N/A	9	ENSG00000204271	SPIN3	protein_coding	spindlin family member 3 [Source:HGNC Symbol;Acc:HGNC:27272]
PNPLA7	#N/A	#N/A	#N/A	#N/A	#N/A	1.04718	#N/A	#N/A	#N/A	1.17064	#N/A	0.928814	1.91221	#N/A	#N/A	1.23647	#N/A	#N/A	#N/A	5.13166	#N/A	#N/A	0.890354	1.10415	1.34823	#N/A	#N/A	9	ENSG00000130653	PNPLA7	protein_coding	patatin like phospholipase domain containing 7 [Source:HGNC Symbol;Acc:HGNC:24768]
MRFAP1L1	#N/A	#N/A	#N/A	#N/A	#N/A	1.97471	2.1426	4.1084	3.13765	0.761351	0.754065	#N/A	#N/A	0.612276	#N/A	#N/A	#N/A	1.63829	#N/A	4.74754	#N/A	#N/A	#N/A	#N/A	#N/A	#N/A	#N/A	9	ENSG00000178988	MRFAP1L1	protein_coding	Morf4 family associated protein 1 like 1 [Source:HGNC Symbol;Acc:HGNC:28796]
HULC	#N/A	#N/A	#N/A	#N/A	#N/A	0.937286	#N/A	1.89622	1.48003	0.712179	#N/A	#N/A	1.1382	#N/A	#N/A	#N/A	#N/A	#N/A	#N/A	5.12385	#N/A	#N/A	0.484011	0.75752	1.82382	#N/A	#N/A	9	ENSG00000285219	HULC	lncRNA	hepatocellular carcinoma up-regulated long non-coding RNA [Source:HGNC Symbol;Acc:HGNC:34232]
FMO4	#N/A	#N/A	#N/A	#N/A	#N/A	1.0489	1.48323	#N/A	#N/A	0.651973	1.41027	1.01159	0.591123	#N/A	#N/A	#N/A	1.12339	#N/A	1.19948	4.5673	#N/A	#N/A	#N/A	#N/A	#N/A	#N/A	#N/A	9	ENSG00000076258	FMO4	protein_coding	flavin containing dimethylaniline monoxygenase 4 [Source:HGNC Symbol;Acc:HGNC:3772]
ANKZF1	#N/A	#N/A	#N/A	#N/A	#N/A	0.554711	0.846982	1.39914	#N/A	0.990249	0.696739	#N/A	0.85592	#N/A	#N/A	#N/A	1.03854	#N/A	0.788556	5.1687	#N/A	#N/A	#N/A	#N/A	#N/A	#N/A	#N/A	9	ENSG00000163516	ANKZF1	protein_coding	ankyrin repeat and zinc finger peptidyl tRNA hydrolase 1 [Source:HGNC Symbol;Acc:HGNC:25527]
TAPBP#231925	#N/A	#N/A	#N/A	#N/A	#N/A	0.487467	0.711754	1.14519	0.605441	0.599269	#N/A	#N/A	#N/A	0.289203	#N/A	#N/A	0.367377	#N/A	#N/A	7.69727	#N/A	#N/A	#N/A	#N/A	#N/A	#N/A	1.19975	9	ENSG00000231925	TAPBP	protein_coding	TAP binding protein [Source:HGNC Symbol;Acc:HGNC:11566]
GALNT10	#N/A	#N/A	#N/A	#N/A	#N/A	0.332891	0.671913	0.596885	0.657636	#N/A	#N/A	#N/A	0.419699	#N/A	#N/A	#N/A	#N/A	0.543637	#N/A	9.45061	0.237262	#N/A	#N/A	#N/A	#N/A	0.616993	#N/A	9	ENSG00000164574	GALNT10	protein_coding	polypeptide N-acetylgalactosaminyltransferase 10 [Source:HGNC Symbol;Acc:HGNC:19873]
PPP1R12A-AS2	#N/A	#N/A	#N/A	#N/A	#N/A	1.1675	1.99998	#N/A	1.4076	1.0973	#N/A	0.944549	2.03264	#N/A	#N/A	#N/A	#N/A	#N/A	#N/A	4.53516	#N/A	#N/A	#N/A	0.495721	0.991526	#N/A	#N/A	9	ENSG00000258048	PPP1R12A-AS2	lncRNA	PPP1R12A antisense RNA 2 [Source:HGNC Symbol;Acc:HGNC:55456]
PBK	#N/A	#N/A	#N/A	#N/A	#N/A	0.28058	#N/A	#N/A	#N/A	0.226452	0.195715	0.0263564	0.221681	#N/A	#N/A	0.351817	#N/A	#N/A	#N/A	#N/A	3.09098	#N/A	0.469902	0.366755	#N/A	#N/A	#N/A	9	ENSG00000168078	PBK	protein_coding	PDZ binding kinase [Source:HGNC Symbol;Acc:HGNC:18282]
THAP5	#N/A	#N/A	#N/A	#N/A	#N/A	1.86975	1.42165	2.60255	1.66589	0.781496	1.17255	#N/A	#N/A	0.673457	#N/A	#N/A	#N/A	#N/A	#N/A	2.95162	#N/A	#N/A	0.492335	#N/A	#N/A	#N/A	#N/A	9	ENSG00000177683	THAP5	protein_coding	THAP domain containing 5 [Source:HGNC Symbol;Acc:HGNC:23188]
SPCS2	#N/A	#N/A	#N/A	#N/A	#N/A	1.20172	1.61474	1.28017	1.40945	0.342152	0.440719	#N/A	#N/A	0.517696	#N/A	#N/A	#N/A	#N/A	#N/A	6.68307	0.204577	#N/A	#N/A	#N/A	#N/A	#N/A	#N/A	9	ENSG00000118363	SPCS2	protein_coding	signal peptidase complex subunit 2 [Source:HGNC Symbol;Acc:HGNC:28962]
CRYBG2	#N/A	#N/A	#N/A	#N/A	#N/A	1.63644	#N/A	#N/A	1.2603	0.909641	1.28492	#N/A	2.25418	#N/A	#N/A	0.89884	#N/A	1.52928	1.1705	2.22855	#N/A	#N/A	#N/A	#N/A	#N/A	#N/A	#N/A	9	ENSG00000176092	CRYBG2	protein_coding	crystallin beta-gamma domain containing 2 [Source:HGNC Symbol;Acc:HGNC:17295]
NIPAL1	#N/A	#N/A	#N/A	#N/A	#N/A	1.5162	#N/A	#N/A	0.87732	2.94621	2.63133	#N/A	3.30232	#N/A	#N/A	1.34864	#N/A	#N/A	#N/A	2.94155	#N/A	#N/A	1.26813	#N/A	0.927437	#N/A	#N/A	9	ENSG00000163293	NIPAL1	protein_coding	NIPA like domain containing 1 [Source:HGNC Symbol;Acc:HGNC:27194]
KBTBD3	#N/A	#N/A	#N/A	#N/A	#N/A	1.25977	2.11228	#N/A	1.64824	0.719512	0.908475	#N/A	0.762698	#N/A	#N/A	#N/A	#N/A	2.67053	1.73009	4.59137	#N/A	#N/A	#N/A	#N/A	#N/A	#N/A	#N/A	9	ENSG00000182359	KBTBD3	protein_coding	kelch repeat and BTB domain containing 3 [Source:HGNC Symbol;Acc:HGNC:22934]
INVS	#N/A	#N/A	#N/A	#N/A	#N/A	0.26884	0.585683	#N/A	0.561147	0.450179	0.354382	#N/A	0.87501	#N/A	#N/A	#N/A	#N/A	#N/A	0.605735	10.0534	#N/A	#N/A	#N/A	#N/A	0.336102	#N/A	#N/A	9	ENSG00000119509	INVS	protein_coding	inversin [Source:HGNC Symbol;Acc:HGNC:17870]
CEP95	#N/A	#N/A	#N/A	#N/A	#N/A	0.348164	1.07389	0.630403	1.48332	0.531972	#N/A	#N/A	0.864306	#N/A	#N/A	#N/A	#N/A	#N/A	0.672204	8.75445	#N/A	#N/A	#N/A	#N/A	0.312416	#N/A	#N/A	9	ENSG00000258890	CEP95	protein_coding	centrosomal protein 95 [Source:HGNC Symbol;Acc:HGNC:25141]
TMEM163	#N/A	#N/A	#N/A	#N/A	#N/A	2.18	1.75388	2.32993	2.3221	3.38564	1.04564	#N/A	3.54742	#N/A	#N/A	#N/A	#N/A	#N/A	#N/A	2.8473	#N/A	#N/A	#N/A	#N/A	#N/A	0.845264	#N/A	9	ENSG00000152128	TMEM163	protein_coding	transmembrane protein 163 [Source:HGNC Symbol;Acc:HGNC:25380]
HMMR	#N/A	#N/A	#N/A	#N/A	#N/A	2.14992	#N/A	#N/A	#N/A	1.53782	#N/A	#N/A	2.02263	3.02676	#N/A	1.67326	#N/A	#N/A	#N/A	0.221901	1.75576	#N/A	1.71821	1.18023	#N/A	#N/A	#N/A	9	ENSG00000072571	HMMR	protein_coding	hyaluronan mediated motility receptor [Source:HGNC Symbol;Acc:HGNC:5012]
PEX5L	#N/A	#N/A	#N/A	#N/A	#N/A	1.57144	0.509282	#N/A	#N/A	3.9047	1.26434	#N/A	3.80895	#N/A	#N/A	1.4581	#N/A	#N/A	#N/A	0.529265	#N/A	#N/A	0.809199	#N/A	1.4878	#N/A	#N/A	9	ENSG00000114757	PEX5L	protein_coding	peroxisomal biogenesis factor 5 like [Source:HGNC Symbol;Acc:HGNC:30024]
HUWE1	#N/A	#N/A	#N/A	#N/A	#N/A	0.289131	0.626489	0.608316	1.02309	0.483601	0.568095	#N/A	0.495618	#N/A	#N/A	#N/A	#N/A	0.516466	#N/A	7.65502	#N/A	#N/A	#N/A	#N/A	#N/A	#N/A	#N/A	9	ENSG00000086758	HUWE1	protein_coding	HECT, UBA and WWE domain containing E3 ubiquitin protein ligase 1 [Source:HGNC Symbol;Acc:HGNC:30892]
#278158	#N/A	#N/A	#N/A	#N/A	#N/A	1.7822	#N/A	#N/A	#N/A	3.06628	#N/A	#N/A	1.37508	1.32542	#N/A	4.51951	#N/A	#N/A	#N/A	0.199137	#N/A	#N/A	4.67614	1.69981	1.44968	#N/A	#N/A	9	ENSG00000278158		lncRNA	novel transcript
#246090	#N/A	#N/A	#N/A	#N/A	#N/A	3.07191	2.25399	1.14417	#N/A	3.73396	2.48511	#N/A	2.9202	#N/A	#N/A	#N/A	1.70835	#N/A	0.840371	2.6617	#N/A	#N/A	#N/A	#N/A	#N/A	#N/A	#N/A	9	ENSG00000246090		lncRNA	novel transcript, antisense to ADH4, ADH6 & ADH1A
KIF11	#N/A	#N/A	#N/A	#N/A	#N/A	1.20327	#N/A	#N/A	#N/A	1.30717	#N/A	1.15902	1.39204	#N/A	#N/A	1.19681	#N/A	#N/A	#N/A	2.33679	1.30085	#N/A	0.636859	0.682182	#N/A	#N/A	#N/A	9	ENSG00000138160	KIF11	protein_coding	kinesin family member 11 [Source:HGNC Symbol;Acc:HGNC:6388]
FBXL13	#N/A	#N/A	#N/A	#N/A	#N/A	0.995267	1.30461	1.31837	3.42209	1.06302	#N/A	#N/A	1.93097	#N/A	#N/A	#N/A	#N/A	#N/A	#N/A	6.5645	#N/A	#N/A	#N/A	0.546424	1.00043	#N/A	#N/A	9	ENSG00000161040	FBXL13	protein_coding	F-box and leucine rich repeat protein 13 [Source:HGNC Symbol;Acc:HGNC:21658]
COX7A2	#N/A	#N/A	#N/A	#N/A	#N/A	1.47839	1.48833	1.32893	#N/A	#N/A	#N/A	#N/A	#N/A	1.02384	0.63759	#N/A	#N/A	1.4625	#N/A	2.3913	0.376748	#N/A	0.798137	#N/A	#N/A	#N/A	#N/A	9	ENSG00000112695	COX7A2	protein_coding	cytochrome c oxidase subunit 7A2 [Source:HGNC Symbol;Acc:HGNC:2288]
COG6	#N/A	#N/A	#N/A	#N/A	#N/A	0.489881	1.01205	#N/A	1.10158	0.382041	0.317433	#N/A	0.729134	#N/A	#N/A	#N/A	0.624733	#N/A	#N/A	5.16372	#N/A	#N/A	#N/A	#N/A	0.448233	#N/A	#N/A	9	ENSG00000133103	COG6	protein_coding	component of oligomeric golgi complex 6 [Source:HGNC Symbol;Acc:HGNC:18621]
#253636	#N/A	#N/A	#N/A	#N/A	#N/A	0.945622	1.00454	1.34849	2.91135	0.879558	1.0544	#N/A	1.43133	#N/A	#N/A	#N/A	#N/A	#N/A	0.93912	4.72895	#N/A	#N/A	#N/A	#N/A	#N/A	#N/A	#N/A	9	ENSG00000253636		lncRNA	novel transcript
#287805	#N/A	#N/A	#N/A	#N/A	#N/A	2.15409	0.715159	#N/A	0.422464	#N/A	#N/A	0.479278	1.62243	#N/A	#N/A	1.25165	#N/A	#N/A	#N/A	0.752553	#N/A	#N/A	#N/A	0.799013	1.59809	#N/A	#N/A	9	ENSG00000287805		lncRNA	novel transcript, antisense to CCDC191
ZNF714	#N/A	#N/A	#N/A	#N/A	#N/A	0.550655	1.52191	#N/A	1.77224	#N/A	#N/A	1.03704	#N/A	0.445281	#N/A	#N/A	#N/A	#N/A	#N/A	4.1436	#N/A	#N/A	0.341715	0.433409	0.581403	#N/A	#N/A	9	ENSG00000160352	ZNF714	protein_coding	zinc finger protein 714 [Source:HGNC Symbol;Acc:HGNC:27124]
RABAC1	#N/A	#N/A	#N/A	#N/A	#N/A	1.05719	1.08418	1.43823	#N/A	0.837328	0.980206	#N/A	#N/A	1.35028	#N/A	#N/A	#N/A	#N/A	#N/A	1.33866	0.831399	#N/A	#N/A	#N/A	#N/A	#N/A	3.46478	9	ENSG00000105404	RABAC1	protein_coding	Rab acceptor 1 [Source:HGNC Symbol;Acc:HGNC:9794]
HNRNPH3	#N/A	#N/A	#N/A	#N/A	#N/A	0.25761	#N/A	#N/A	#N/A	#N/A	0.307847	#N/A	#N/A	0.250679	0.421302	0.343058	#N/A	0.481717	1.06642	4.84202	#N/A	#N/A	0.163001	#N/A	#N/A	#N/A	#N/A	9	ENSG00000096746	HNRNPH3	protein_coding	heterogeneous nuclear ribonucleoprotein H3 [Source:HGNC Symbol;Acc:HGNC:5043]
BMERB1#166780	#N/A	#N/A	#N/A	#N/A	#N/A	0.575244	#N/A	1.34707	1.23746	#N/A	0.592739	0.769336	1.71102	#N/A	#N/A	#N/A	#N/A	0.721701	#N/A	7.27132	#N/A	#N/A	#N/A	#N/A	0.624882	#N/A	#N/A	9	ENSG00000166780	BMERB1	protein_coding	bMERB domain containing 1 [Source:HGNC Symbol;Acc:HGNC:19213]
CUTA#112514	#N/A	#N/A	#N/A	#N/A	#N/A	2.17376	2.41011	2.45847	#N/A	1.40554	1.3125	#N/A	#N/A	1.53238	1.36942	#N/A	#N/A	3.21403	#N/A	3.69455	#N/A	#N/A	#N/A	#N/A	#N/A	#N/A	#N/A	9	ENSG00000112514	CUTA	protein_coding	cutA divalent cation tolerance homolog [Source:HGNC Symbol;Acc:HGNC:21101]
LINC01725	#N/A	#N/A	#N/A	#N/A	#N/A	2.22254	#N/A	#N/A	0.949515	2.69746	#N/A	#N/A	2.05314	#N/A	#N/A	2.01669	#N/A	#N/A	1.21442	3.95492	#N/A	#N/A	1.89806	#N/A	0.907087	#N/A	#N/A	9	ENSG00000233008	LINC01725	lncRNA	long intergenic non-protein coding RNA 1725 [Source:HGNC Symbol;Acc:HGNC:52513]
LINC00571	#N/A	#N/A	#N/A	#N/A	#N/A	0.968612	3.05624	4.88346	#N/A	1.28838	#N/A	#N/A	1.20077	#N/A	#N/A	#N/A	#N/A	#N/A	#N/A	6.28252	#N/A	#N/A	#N/A	0.833981	1.22451	1.53124	#N/A	9	ENSG00000223685	LINC00571	lncRNA	long intergenic non-protein coding RNA 571 [Source:HGNC Symbol;Acc:HGNC:43721]
#235419	#N/A	#N/A	#N/A	#N/A	#N/A	0.527828	0.962275	#N/A	#N/A	0.782443	0.521301	#N/A	1.53072	#N/A	#N/A	#N/A	#N/A	0.80874	#N/A	5.05879	#N/A	#N/A	#N/A	#N/A	0.806997	#N/A	2.45116	9	ENSG00000235419		lncRNA	novel transcript, antisense to SP100
NPM1	#N/A	#N/A	#N/A	#N/A	#N/A	0.963713	1.36537	1.22013	#N/A	1.33577	#N/A	#N/A	#N/A	0.386859	0.438708	0.388172	#N/A	0.876097	#N/A	5.33961	#N/A	#N/A	#N/A	#N/A	#N/A	#N/A	#N/A	9	ENSG00000181163	NPM1	protein_coding	nucleophosmin 1 [Source:HGNC Symbol;Acc:HGNC:7910]
BCAR3	#N/A	#N/A	#N/A	#N/A	#N/A	0.897795	#N/A	#N/A	2.14789	1.39426	#N/A	#N/A	1.17808	#N/A	#N/A	1.08606	#N/A	#N/A	#N/A	6.17432	#N/A	#N/A	0.975606	0.620179	0.875928	#N/A	#N/A	9	ENSG00000137936	BCAR3	protein_coding	BCAR3 adaptor protein, NSP family member [Source:HGNC Symbol;Acc:HGNC:973]
WWOX	#N/A	#N/A	#N/A	#N/A	#N/A	0.229558	0.720313	0.634115	1.05452	0.48067	0.338525	#N/A	0.834887	#N/A	#N/A	#N/A	#N/A	#N/A	#N/A	8.25772	#N/A	#N/A	#N/A	#N/A	0.244297	#N/A	#N/A	9	ENSG00000186153	WWOX	protein_coding	WW domain containing oxidoreductase [Source:HGNC Symbol;Acc:HGNC:12799]
PRPF8#174231	#N/A	#N/A	#N/A	#N/A	#N/A	0.241535	0.575297	0.999212	#N/A	0.362963	0.360018	#N/A	0.295187	#N/A	#N/A	#N/A	#N/A	#N/A	1.08271	5.9992	#N/A	#N/A	#N/A	#N/A	#N/A	0.51999	#N/A	9	ENSG00000174231	PRPF8	protein_coding	pre-mRNA processing factor 8 [Source:HGNC Symbol;Acc:HGNC:17340]
ZBTB44	#N/A	#N/A	#N/A	#N/A	#N/A	0.267896	0.703137	0.772014	1.23719	0.477494	0.408394	#N/A	0.462447	#N/A	#N/A	#N/A	#N/A	#N/A	0.718986	9.24679	#N/A	#N/A	#N/A	#N/A	#N/A	#N/A	#N/A	9	ENSG00000196323	ZBTB44	protein_coding	zinc finger and BTB domain containing 44 [Source:HGNC Symbol;Acc:HGNC:25001]
MTAP	#N/A	#N/A	#N/A	#N/A	#N/A	0.307345	#N/A	0.870958	1.48399	0.640643	#N/A	#N/A	0.612207	#N/A	#N/A	0.327385	#N/A	#N/A	#N/A	7.14815	#N/A	#N/A	#N/A	0.180168	0.529492	#N/A	#N/A	9	ENSG00000099810	MTAP	protein_coding	methylthioadenosine phosphorylase [Source:HGNC Symbol;Acc:HGNC:7413]
TRMT2B	#N/A	#N/A	#N/A	#N/A	#N/A	0.385235	#N/A	#N/A	1.37299	#N/A	0.692178	#N/A	0.882766	#N/A	#N/A	#N/A	#N/A	0.691429	0.653971	5.43317	#N/A	#N/A	#N/A	0.269298	0.463532	#N/A	#N/A	9	ENSG00000188917	TRMT2B	protein_coding	tRNA methyltransferase 2 homolog B [Source:HGNC Symbol;Acc:HGNC:25748]
PHF14	#N/A	#N/A	#N/A	#N/A	#N/A	0.179825	0.438063	#N/A	1.01515	0.221257	#N/A	#N/A	0.604042	#N/A	#N/A	0.222807	#N/A	#N/A	0.692574	7.35358	#N/A	#N/A	#N/A	#N/A	0.520581	#N/A	#N/A	9	ENSG00000106443	PHF14	protein_coding	PHD finger protein 14 [Source:HGNC Symbol;Acc:HGNC:22203]
CNTNAP3	#N/A	#N/A	#N/A	#N/A	#N/A	0.1926	#N/A	#N/A	#N/A	0.136367	0.11789	#N/A	0.141631	#N/A	#N/A	0.0863981	#N/A	#N/A	#N/A	0.127723	#N/A	#N/A	0.0957295	0.126891	0.0882641	#N/A	#N/A	9	ENSG00000106714	CNTNAP3	protein_coding	contactin associated protein family member 3 [Source:HGNC Symbol;Acc:HGNC:13834]
TXLNG	#N/A	#N/A	#N/A	#N/A	#N/A	0.49682	#N/A	#N/A	#N/A	0.921445	0.695514	#N/A	0.766348	#N/A	#N/A	0.335458	#N/A	0.72392	0.931905	8.34615	#N/A	#N/A	#N/A	#N/A	#N/A	0.817259	#N/A	9	ENSG00000086712	TXLNG	protein_coding	taxilin gamma [Source:HGNC Symbol;Acc:HGNC:18578]
CUL3	#N/A	#N/A	#N/A	#N/A	#N/A	0.160537	0.615187	#N/A	#N/A	#N/A	0.353272	#N/A	0.423145	0.190336	#N/A	#N/A	#N/A	0.342556	#N/A	8.24653	#N/A	#N/A	#N/A	0.297506	0.50497	#N/A	#N/A	9	ENSG00000036257	CUL3	protein_coding	cullin 3 [Source:HGNC Symbol;Acc:HGNC:2553]
PHF3	#N/A	#N/A	#N/A	#N/A	#N/A	0.200112	0.384363	0.686135	#N/A	#N/A	0.447391	#N/A	0.202178	#N/A	#N/A	0.214468	0.313495	#N/A	0.539098	10.4235	#N/A	#N/A	#N/A	#N/A	#N/A	#N/A	#N/A	9	ENSG00000118482	PHF3	protein_coding	PHD finger protein 3 [Source:HGNC Symbol;Acc:HGNC:8921]
TXLNB	#N/A	#N/A	#N/A	#N/A	#N/A	1.14178	2.76337	#N/A	1.20654	1.0658	#N/A	#N/A	#N/A	#N/A	#N/A	0.836892	1.21891	#N/A	#N/A	3.60059	#N/A	#N/A	0.906652	#N/A	1.11827	#N/A	#N/A	9	ENSG00000164440	TXLNB	protein_coding	taxilin beta [Source:HGNC Symbol;Acc:HGNC:21617]
#250592	#N/A	#N/A	#N/A	#N/A	#N/A	0.855865	2.74261	#N/A	1.60179	0.685167	#N/A	0.579359	3.087	#N/A	#N/A	#N/A	#N/A	#N/A	#N/A	6.05163	#N/A	#N/A	#N/A	0.628956	1.21275	#N/A	#N/A	9	ENSG00000250592		lncRNA	novel transcript, antisense to ATP2C1
TRAF3IP2	#N/A	#N/A	#N/A	#N/A	#N/A	0.469749	#N/A	#N/A	#N/A	1.59145	#N/A	#N/A	1.49431	#N/A	#N/A	0.470724	0.852515	#N/A	#N/A	6.16376	#N/A	#N/A	0.624928	0.390384	0.643773	#N/A	#N/A	9	ENSG00000056972	TRAF3IP2	protein_coding	TRAF3 interacting protein 2 [Source:HGNC Symbol;Acc:HGNC:1343]
ZNF274	#N/A	#N/A	#N/A	#N/A	#N/A	0.288863	0.949548	0.912993	#N/A	#N/A	#N/A	#N/A	0.536966	#N/A	#N/A	#N/A	0.792598	#N/A	0.750691	7.4462	#N/A	#N/A	0.348362	#N/A	0.473215	#N/A	#N/A	9	ENSG00000171606	ZNF274	protein_coding	zinc finger protein 274 [Source:HGNC Symbol;Acc:HGNC:13068]
KCNMB2-AS1	#N/A	#N/A	#N/A	#N/A	#N/A	1.08484	0.711477	0.596693	#N/A	1.60443	#N/A	#N/A	3.4082	#N/A	#N/A	#N/A	#N/A	1.28412	0.612326	0.831395	#N/A	#N/A	#N/A	#N/A	#N/A	0.293432	#N/A	9	ENSG00000237978	KCNMB2-AS1	lncRNA	KCNMB2 antisense RNA 1 [Source:HGNC Symbol;Acc:HGNC:51409]
PDCD10	#N/A	#N/A	#N/A	#N/A	#N/A	0.232107	0.626363	0.627231	0.6938	#N/A	0.474761	#N/A	#N/A	0.317227	#N/A	#N/A	#N/A	#N/A	1.04781	2.24122	0.243273	#N/A	#N/A	#N/A	#N/A	#N/A	#N/A	9	ENSG00000114209	PDCD10	protein_coding	programmed cell death 10 [Source:HGNC Symbol;Acc:HGNC:8761]
MYO9A	#N/A	#N/A	#N/A	#N/A	#N/A	0.231501	0.63743	0.901133	#N/A	0.409385	#N/A	#N/A	0.574982	#N/A	#N/A	#N/A	0.367766	#N/A	1.63855	7.07679	#N/A	#N/A	#N/A	#N/A	0.400638	#N/A	#N/A	9	ENSG00000066933	MYO9A	protein_coding	myosin IXA [Source:HGNC Symbol;Acc:HGNC:7608]
FNBP4#109920	#N/A	#N/A	#N/A	#N/A	#N/A	#N/A	0.639539	#N/A	0.534912	0.242313	#N/A	#N/A	0.501077	#N/A	#N/A	#N/A	#N/A	#N/A	0.355105	6.7115	#N/A	#N/A	#N/A	0.157845	0.355648	0.403636	#N/A	9	ENSG00000109920	FNBP4	protein_coding	formin binding protein 4 [Source:HGNC Symbol;Acc:HGNC:19752]
CFAP418-AS1	#N/A	#N/A	#N/A	#N/A	#N/A	#N/A	2.08886	#N/A	#N/A	1.57693	#N/A	#N/A	1.06939	#N/A	#N/A	0.734173	#N/A	#N/A	1.37037	4.2111	#N/A	#N/A	0.496216	0.459185	0.981461	#N/A	#N/A	9	ENSG00000253773	CFAP418-AS1	lncRNA	CFAP418 antisense RNA 1 [Source:HGNC Symbol;Acc:HGNC:50444]
INPP5F	#N/A	#N/A	#N/A	#N/A	#N/A	#N/A	1.05513	#N/A	1.17588	#N/A	#N/A	1.54112	#N/A	#N/A	#N/A	#N/A	#N/A	#N/A	#N/A	8.00352	0.572112	#N/A	0.786335	0.885246	0.824796	1.28907	#N/A	9	ENSG00000198825	INPP5F	protein_coding	inositol polyphosphate-5-phosphatase F [Source:HGNC Symbol;Acc:HGNC:17054]
MFSD4B	#N/A	#N/A	#N/A	#N/A	#N/A	#N/A	0.656242	#N/A	1.01591	0.271078	#N/A	#N/A	0.790536	#N/A	#N/A	0.395502	#N/A	#N/A	#N/A	6.4593	#N/A	#N/A	0.296163	0.479792	0.925963	#N/A	#N/A	9	ENSG00000173214	MFSD4B	protein_coding	major facilitator superfamily domain containing 4B [Source:HGNC Symbol;Acc:HGNC:21053]
TNRC6A#090905	#N/A	#N/A	#N/A	#N/A	#N/A	#N/A	0.513729	#N/A	0.723762	#N/A	0.458082	#N/A	0.479892	#N/A	#N/A	0.215208	#N/A	0.351866	0.61839	7.08568	#N/A	#N/A	#N/A	#N/A	0.304424	#N/A	#N/A	9	ENSG00000090905	TNRC6A	protein_coding	trinucleotide repeat containing adaptor 6A [Source:HGNC Symbol;Acc:HGNC:11969]
ZFPM2	#N/A	#N/A	#N/A	#N/A	#N/A	#N/A	0.595758	#N/A	#N/A	1.02146	1.61505	#N/A	#N/A	0.969405	#N/A	#N/A	#N/A	1.04375	#N/A	0.657884	#N/A	#N/A	#N/A	0.918711	1.09133	0.253565	#N/A	9	ENSG00000169946	ZFPM2	protein_coding	zinc finger protein, FOG family member 2 [Source:HGNC Symbol;Acc:HGNC:16700]
GABPB1-AS1	#N/A	#N/A	#N/A	#N/A	#N/A	#N/A	#N/A	0.664691	1.39438	1.01725	#N/A	#N/A	0.801233	#N/A	#N/A	0.484553	0.572894	#N/A	#N/A	6.53702	#N/A	#N/A	0.510769	#N/A	0.678349	#N/A	#N/A	9	ENSG00000244879	GABPB1-AS1	lncRNA	GABPB1 antisense RNA 1 [Source:HGNC Symbol;Acc:HGNC:44157]
#249207	#N/A	#N/A	#N/A	#N/A	#N/A	#N/A	#N/A	#N/A	0.963256	#N/A	#N/A	0.417859	1.10242	#N/A	#N/A	0.912454	0.676633	#N/A	#N/A	4.54819	#N/A	#N/A	1.04477	0.467993	1.55709	#N/A	#N/A	9	ENSG00000249207		lncRNA	novel transcript
INF2	#N/A	#N/A	#N/A	#N/A	#N/A	#N/A	#N/A	#N/A	1.47026	3.01579	#N/A	2.38079	0.60308	#N/A	#N/A	2.63553	#N/A	#N/A	1.08721	#N/A	#N/A	#N/A	2.43156	0.98422	1.09829	#N/A	#N/A	9	ENSG00000203485	INF2	protein_coding	inverted formin 2 [Source:HGNC Symbol;Acc:HGNC:23791]
DENND4A	#N/A	#N/A	#N/A	#N/A	#N/A	#N/A	#N/A	#N/A	#N/A	0.932495	#N/A	#N/A	0.371728	#N/A	#N/A	0.334418	0.341122	0.814412	0.924043	7.54565	#N/A	#N/A	#N/A	0.190236	0.510605	#N/A	#N/A	9	ENSG00000174485	DENND4A	protein_coding	DENN domain containing 4A [Source:HGNC Symbol;Acc:HGNC:24321]
SH3BP5	#N/A	#N/A	#N/A	#N/A	#N/A	#N/A	#N/A	#N/A	#N/A	1.1729	#N/A	0.415848	#N/A	#N/A	#N/A	#N/A	0.948033	0.661745	#N/A	6.1589	0.185662	#N/A	0.287334	#N/A	#N/A	1.80706	2.21891	9	ENSG00000131370	SH3BP5	protein_coding	SH3 domain binding protein 5 [Source:HGNC Symbol;Acc:HGNC:10827]
GGT7	#N/A	#N/A	#N/A	#N/A	#N/A	#N/A	#N/A	#N/A	#N/A	0.806655	#N/A	0.715597	0.728588	#N/A	#N/A	0.478	1.15534	1.06183	2.44451	4.36295	#N/A	#N/A	#N/A	#N/A	#N/A	1.08422	#N/A	9	ENSG00000131067	GGT7	protein_coding	gamma-glutamyltransferase 7 [Source:HGNC Symbol;Acc:HGNC:4259]
KIF16B	#N/A	#N/A	#N/A	#N/A	#N/A	#N/A	#N/A	#N/A	#N/A	0.337993	#N/A	#N/A	#N/A	#N/A	#N/A	0.763081	0.580182	0.73759	1.0684	7.67173	#N/A	#N/A	0.616494	0.32441	0.89396	#N/A	#N/A	9	ENSG00000089177	KIF16B	protein_coding	kinesin family member 16B [Source:HGNC Symbol;Acc:HGNC:15869]
RAB3GAP1	#N/A	#N/A	#N/A	#N/A	#N/A	#N/A	#N/A	#N/A	#N/A	#N/A	#N/A	1.31036	#N/A	#N/A	#N/A	2.7212	1.24949	0.792655	#N/A	9.88416	#N/A	#N/A	2.36885	1.10261	1.8459	1.35061	#N/A	9	ENSG00000115839	RAB3GAP1	protein_coding	RAB3 GTPase activating protein catalytic subunit 1 [Source:HGNC Symbol;Acc:HGNC:17063]
KLF7	#N/A	#N/A	#N/A	#N/A	#N/A	#N/A	#N/A	#N/A	#N/A	#N/A	#N/A	2.40325	#N/A	#N/A	#N/A	0.911567	1.65304	#N/A	0.815382	8.26353	#N/A	#N/A	2.51364	1.37964	2.71992	1.50489	#N/A	9	ENSG00000118263	KLF7	protein_coding	Kruppel like factor 7 [Source:HGNC Symbol;Acc:HGNC:6350]
DLEU2	#N/A	#N/A	#N/A	#N/A	#N/A	#N/A	#N/A	#N/A	#N/A	#N/A	#N/A	0.581958	#N/A	#N/A	#N/A	0.616858	#N/A	0.326716	1.42791	8.42089	1.03815	#N/A	0.729222	0.916797	1.2766	#N/A	#N/A	9	ENSG00000231607	DLEU2	lncRNA	deleted in lymphocytic leukemia 2 [Source:HGNC Symbol;Acc:HGNC:13748]
AKAP13	#N/A	#N/A	#N/A	#N/A	#N/A	#N/A	#N/A	#N/A	#N/A	#N/A	#N/A	0.403116	#N/A	#N/A	#N/A	0.409888	0.332633	#N/A	0.929206	9.16413	0.190362	#N/A	0.267081	0.303573	0.447946	#N/A	#N/A	9	ENSG00000170776	AKAP13	protein_coding	A-kinase anchoring protein 13 [Source:HGNC Symbol;Acc:HGNC:371]
SH3TC1	#N/A	#N/A	#N/A	#N/A	#N/A	#N/A	#N/A	#N/A	#N/A	#N/A	#N/A	1.95377	#N/A	#N/A	#N/A	0.827466	1.13963	#N/A	#N/A	6.3462	0.857163	#N/A	1.69568	1.227	1.33351	3.61899	#N/A	9	ENSG00000125089	SH3TC1	protein_coding	SH3 domain and tetratricopeptide repeats 1 [Source:HGNC Symbol;Acc:HGNC:26009]
DENND5A	#N/A	#N/A	#N/A	#N/A	#N/A	#N/A	#N/A	#N/A	#N/A	#N/A	#N/A	1.26653	#N/A	#N/A	#N/A	2.18758	1.60853	#N/A	2.37118	8.65809	#N/A	#N/A	2.70829	0.798838	1.76297	0.5448	#N/A	9	ENSG00000184014	DENND5A	protein_coding	DENN domain containing 5A [Source:HGNC Symbol;Acc:HGNC:19344]
APP	#N/A	#N/A	#N/A	#N/A	#N/A	#N/A	#N/A	#N/A	#N/A	#N/A	#N/A	0.950554	#N/A	#N/A	#N/A	2.80814	0.811127	#N/A	1.26135	3.38385	#N/A	#N/A	3.4296	0.843791	1.99994	1.08102	#N/A	9	ENSG00000142192	APP	protein_coding	amyloid beta precursor protein [Source:HGNC Symbol;Acc:HGNC:620]
KCNN4	#N/A	#N/A	#N/A	#N/A	#N/A	#N/A	#N/A	#N/A	#N/A	#N/A	#N/A	2.03638	#N/A	0.948276	#N/A	3.31097	#N/A	1.83695	#N/A	4.70526	0.622407	#N/A	2.44333	1.03535	1.14793	#N/A	#N/A	9	ENSG00000104783	KCNN4	protein_coding	potassium calcium-activated channel subfamily N member 4 [Source:HGNC Symbol;Acc:HGNC:6293]
ELF1	#N/A	#N/A	#N/A	#N/A	#N/A	#N/A	#N/A	#N/A	#N/A	#N/A	#N/A	0.351915	#N/A	#N/A	#N/A	0.542519	0.385751	0.340923	#N/A	6.96173	0.219321	#N/A	0.333682	0.306538	0.460542	#N/A	#N/A	9	ENSG00000120690	ELF1	protein_coding	E74 like ETS transcription factor 1 [Source:HGNC Symbol;Acc:HGNC:3316]
#254420	#N/A	#N/A	#N/A	#N/A	#N/A	#N/A	#N/A	#N/A	#N/A	#N/A	#N/A	1.38314	#N/A	#N/A	#N/A	1.3951	1.29911	#N/A	#N/A	8.80036	0.391121	#N/A	1.72261	1.97995	3.25188	2.1284	#N/A	9	ENSG00000254420		lncRNA	novel transcript
GABBR1#204681	#N/A	#N/A	#N/A	#N/A	#N/A	#N/A	#N/A	#N/A	#N/A	#N/A	#N/A	0.903503	#N/A	#N/A	#N/A	2.47243	1.55984	#N/A	3.33998	7.57055	#N/A	#N/A	1.82466	1.03554	1.51796	1.35171	#N/A	9	ENSG00000204681	GABBR1	protein_coding	gamma-aminobutyric acid type B receptor subunit 1 [Source:HGNC Symbol;Acc:HGNC:4070]
NCF4#100365	#N/A	#N/A	#N/A	#N/A	#N/A	#N/A	#N/A	#N/A	#N/A	#N/A	#N/A	1.44156	#N/A	#N/A	#N/A	2.53577	1.69812	#N/A	#N/A	6.05072	1.2585	#N/A	3.85933	1.33271	1.99487	1.87586	#N/A	9	ENSG00000100365	NCF4	protein_coding	neutrophil cytosolic factor 4 [Source:HGNC Symbol;Acc:HGNC:7662]
#225963	#N/A	#N/A	#N/A	#N/A	#N/A	#N/A	#N/A	#N/A	#N/A	#N/A	#N/A	0.64307	0.723229	#N/A	#N/A	0.494924	1.51367	#N/A	1.48236	5.81362	#N/A	#N/A	0.265844	#N/A	0.486307	#N/A	1.43829	9	ENSG00000225963		lncRNA	novel transcript, antisense to SP110
C5orf67	#N/A	#N/A	#N/A	#N/A	#N/A	#N/A	#N/A	#N/A	#N/A	#N/A	#N/A	0.0445073	#N/A	#N/A	#N/A	2.73772	0.0897168	0.175213	#N/A	#N/A	1.21183	#N/A	3.78763	1.86831	0.661851	0.0431691	#N/A	9	ENSG00000225940	C5orf67	lncRNA	chromosome 5 putative open reading frame 67 [Source:HGNC Symbol;Acc:HGNC:51252]
LINC00598	#N/A	#N/A	#N/A	#N/A	#N/A	#N/A	#N/A	#N/A	#N/A	#N/A	0.936771	1.29896	0.740836	#N/A	#N/A	1.01118	#N/A	1.3372	#N/A	1.76265	#N/A	#N/A	0.932528	1.03803	1.37178	#N/A	#N/A	9	ENSG00000215483	LINC00598	lncRNA	long intergenic non-protein coding RNA 598 [Source:HGNC Symbol;Acc:HGNC:42770]
SSBP2	#N/A	#N/A	#N/A	#N/A	#N/A	#N/A	#N/A	#N/A	#N/A	#N/A	#N/A	0.496234	#N/A	#N/A	#N/A	1.39716	#N/A	0.486345	1.62199	5.95414	#N/A	#N/A	1.31456	0.560598	1.1866	2.29274	#N/A	9	ENSG00000145687	SSBP2	protein_coding	single stranded DNA binding protein 2 [Source:HGNC Symbol;Acc:HGNC:15831]
KLF2-DT	#N/A	#N/A	#N/A	#N/A	#N/A	#N/A	#N/A	#N/A	#N/A	#N/A	1.46721	0.73811	#N/A	#N/A	#N/A	1.06906	#N/A	2.08964	#N/A	5.76038	#N/A	#N/A	0.805562	0.662691	0.547151	0.939164	#N/A	9	ENSG00000267275	KLF2-DT	lncRNA	KLF2 divergent transcript [Source:HGNC Symbol;Acc:HGNC:55304]
AFF2	#N/A	#N/A	#N/A	#N/A	#N/A	#N/A	#N/A	#N/A	#N/A	#N/A	1.44431	#N/A	1.24952	#N/A	#N/A	0.983532	#N/A	1.09576	0.468255	1.92158	#N/A	#N/A	1.25523	0.928291	1.47834	#N/A	#N/A	9	ENSG00000155966	AFF2	protein_coding	AF4/FMR2 family member 2 [Source:HGNC Symbol;Acc:HGNC:3776]
SMAP2	#N/A	#N/A	#N/A	#N/A	#N/A	#N/A	#N/A	#N/A	#N/A	#N/A	#N/A	#N/A	#N/A	#N/A	#N/A	0.988593	0.906949	1.12451	0.55365	7.12502	#N/A	#N/A	0.682291	0.488744	0.554306	#N/A	1.22141	9	ENSG00000084070	SMAP2	protein_coding	small ArfGAP2 [Source:HGNC Symbol;Acc:HGNC:25082]
ZYG11B	#N/A	#N/A	#N/A	#N/A	#N/A	#N/A	#N/A	#N/A	#N/A	#N/A	#N/A	#N/A	#N/A	#N/A	#N/A	0.835286	0.501961	0.777413	0.840891	5.97404	#N/A	#N/A	0.557687	0.40221	0.597323	0.578762	#N/A	9	ENSG00000162378	ZYG11B	protein_coding	zyg-11 family member B, cell cycle regulator [Source:HGNC Symbol;Acc:HGNC:25820]
ITGA5	6.9264	0.521494	5.39851	5.16115	6.14565	#N/A	#N/A	#N/A	#N/A	#N/A	#N/A	#N/A	#N/A	#N/A	#N/A	#N/A	#N/A	0.910956	3.18664	7.37265	#N/A	#N/A	#N/A	#N/A	#N/A	#N/A	#N/A	8	ENSG00000161638	ITGA5	protein_coding	integrin subunit alpha 5 [Source:HGNC Symbol;Acc:HGNC:6141]
CELF2	0.817639	0.216314	0.58215	#N/A	0.616836	#N/A	#N/A	#N/A	#N/A	#N/A	#N/A	#N/A	#N/A	#N/A	#N/A	#N/A	#N/A	0.563863	1.22557	8.14722	#N/A	#N/A	#N/A	#N/A	0.277415	#N/A	#N/A	8	ENSG00000048740	CELF2	protein_coding	CUGBP Elav-like family member 2 [Source:HGNC Symbol;Acc:HGNC:2550]
EXT1	1.58506	#N/A	0.589076	1.08111	0.788092	#N/A	#N/A	#N/A	#N/A	#N/A	#N/A	#N/A	#N/A	#N/A	#N/A	#N/A	#N/A	#N/A	#N/A	7.46927	#N/A	#N/A	0.898333	0.96077	1.52655	#N/A	#N/A	8	ENSG00000182197	EXT1	protein_coding	exostosin glycosyltransferase 1 [Source:HGNC Symbol;Acc:HGNC:3512]
FRMD4B	5.36189	#N/A	5.17882	3.12242	6.47602	#N/A	#N/A	#N/A	#N/A	#N/A	#N/A	#N/A	#N/A	#N/A	#N/A	#N/A	#N/A	#N/A	2.27599	1.46805	1.35491	#N/A	#N/A	#N/A	#N/A	2.29415	#N/A	8	ENSG00000114541	FRMD4B	protein_coding	FERM domain containing 4B [Source:HGNC Symbol;Acc:HGNC:24886]
FAM106A	3.80774	0.716965	2.19663	1.01855	5.18062	#N/A	#N/A	#N/A	#N/A	#N/A	#N/A	#N/A	#N/A	#N/A	#N/A	#N/A	#N/A	#N/A	#N/A	6.68208	#N/A	#N/A	#N/A	0.498535	0.638696	#N/A	#N/A	8	ENSG00000273018	FAM106A	lncRNA	family with sequence similarity 106 member A [Source:HGNC Symbol;Acc:HGNC:25682]
ADCY7	1.17811	#N/A	0.797014	0.658284	1.17546	#N/A	#N/A	#N/A	#N/A	#N/A	#N/A	#N/A	#N/A	#N/A	#N/A	#N/A	#N/A	#N/A	1.68408	5.81054	0.237856	#N/A	#N/A	#N/A	#N/A	#N/A	1.41619	8	ENSG00000121281	ADCY7	protein_coding	adenylate cyclase 7 [Source:HGNC Symbol;Acc:HGNC:238]
GABARAPL1	6.01277	#N/A	6.23927	3.02235	6.54505	#N/A	#N/A	#N/A	#N/A	#N/A	#N/A	#N/A	#N/A	#N/A	#N/A	#N/A	1.26862	#N/A	4.62703	5.6191	0.47019	#N/A	#N/A	#N/A	#N/A	#N/A	#N/A	8	ENSG00000139112	GABARAPL1	protein_coding	GABA type A receptor associated protein like 1 [Source:HGNC Symbol;Acc:HGNC:4068]
#267009	1.99117	#N/A	1.56205	1.36737	2.49994	#N/A	#N/A	#N/A	#N/A	#N/A	#N/A	#N/A	0.637003	#N/A	#N/A	#N/A	#N/A	#N/A	#N/A	7.30053	0.324962	#N/A	#N/A	#N/A	0.380373	#N/A	#N/A	8	ENSG00000267009		lncRNA	novel transcript
HDGFL3	2.97738	#N/A	3.30373	1.71297	1.95203	#N/A	#N/A	#N/A	#N/A	1.03336	#N/A	#N/A	#N/A	#N/A	#N/A	#N/A	#N/A	#N/A	3.58519	6.44868	#N/A	#N/A	#N/A	#N/A	#N/A	2.32163	#N/A	8	ENSG00000166503	HDGFL3	protein_coding	HDGF like 3 [Source:HGNC Symbol;Acc:HGNC:24937]
FNIP2	5.55712	#N/A	5.20685	3.77355	4.86189	#N/A	#N/A	#N/A	#N/A	#N/A	#N/A	#N/A	#N/A	#N/A	#N/A	#N/A	#N/A	#N/A	2.38371	5.28742	#N/A	#N/A	#N/A	0.323052	0.425096	#N/A	#N/A	8	ENSG00000052795	FNIP2	protein_coding	folliculin interacting protein 2 [Source:HGNC Symbol;Acc:HGNC:29280]
TSHZ3	3.80378	#N/A	3.76036	#N/A	4.8874	#N/A	#N/A	#N/A	#N/A	#N/A	0.958172	#N/A	#N/A	#N/A	#N/A	#N/A	#N/A	#N/A	2.11505	2.53562	1.58022	#N/A	#N/A	#N/A	#N/A	0.704941	#N/A	8	ENSG00000121297	TSHZ3	protein_coding	teashirt zinc finger homeobox 3 [Source:HGNC Symbol;Acc:HGNC:30700]
C5orf58	4.7258	#N/A	3.10429	1.76524	3.47142	#N/A	#N/A	#N/A	#N/A	#N/A	#N/A	#N/A	1.47827	#N/A	#N/A	#N/A	#N/A	#N/A	1.62771	4.26418	#N/A	#N/A	#N/A	#N/A	0.841266	#N/A	#N/A	8	ENSG00000234511	C5orf58	protein_coding	chromosome 5 open reading frame 58 [Source:HGNC Symbol;Acc:HGNC:37272]
AGO4	1.0632	#N/A	0.847112	#N/A	0.721727	#N/A	#N/A	#N/A	#N/A	#N/A	#N/A	#N/A	#N/A	#N/A	#N/A	#N/A	0.553977	#N/A	1.1634	7.17713	0.177803	#N/A	#N/A	#N/A	#N/A	0.586949	#N/A	8	ENSG00000134698	AGO4	protein_coding	argonaute RISC component 4 [Source:HGNC Symbol;Acc:HGNC:18424]
F2RL2	4.00539	#N/A	2.55248	1.21498	2.99648	#N/A	#N/A	#N/A	#N/A	0.963798	#N/A	#N/A	2.73365	#N/A	#N/A	#N/A	#N/A	#N/A	#N/A	4.11464	#N/A	#N/A	#N/A	#N/A	0.649971	#N/A	#N/A	8	ENSG00000164220	F2RL2	protein_coding	coagulation factor II thrombin receptor like 2 [Source:HGNC Symbol;Acc:HGNC:3539]
ANKRD13D	0.784449	#N/A	0.66175	1.0676	1.02893	#N/A	#N/A	#N/A	#N/A	#N/A	#N/A	#N/A	#N/A	#N/A	#N/A	#N/A	0.378603	#N/A	1.41323	5.84408	#N/A	#N/A	#N/A	#N/A	0.310135	#N/A	#N/A	8	ENSG00000172932	ANKRD13D	protein_coding	ankyrin repeat domain 13D [Source:HGNC Symbol;Acc:HGNC:27880]
PRKAR2A	0.740332	#N/A	0.502225	0.569416	1.0582	#N/A	#N/A	#N/A	#N/A	#N/A	#N/A	#N/A	#N/A	#N/A	#N/A	#N/A	0.44398	#N/A	0.651444	9.42513	#N/A	#N/A	#N/A	#N/A	#N/A	0.473475	#N/A	8	ENSG00000114302	PRKAR2A	protein_coding	protein kinase cAMP-dependent type II regulatory subunit alpha [Source:HGNC Symbol;Acc:HGNC:9391]
HPSE	5.15458	#N/A	2.8048	3.01574	2.21832	#N/A	#N/A	#N/A	#N/A	#N/A	#N/A	0.91013	#N/A	#N/A	#N/A	2.22668	#N/A	#N/A	1.33166	#N/A	#N/A	#N/A	2.4201	#N/A	#N/A	#N/A	#N/A	8	ENSG00000173083	HPSE	protein_coding	heparanase [Source:HGNC Symbol;Acc:HGNC:5164]
SMARCD3	4.29627	#N/A	3.63918	3.25025	3.07672	#N/A	#N/A	#N/A	#N/A	#N/A	#N/A	#N/A	#N/A	#N/A	#N/A	#N/A	#N/A	#N/A	#N/A	2.95778	#N/A	#N/A	1.14164	1.57835	1.59302	#N/A	#N/A	8	ENSG00000082014	SMARCD3	protein_coding	SWI/SNF related, matrix associated, actin dependent regulator of chromatin, subfamily d, member 3 [Source:HGNC Symbol;Acc:HGNC:11108]
MTMR3	0.767143	#N/A	0.395509	#N/A	#N/A	#N/A	#N/A	#N/A	#N/A	#N/A	#N/A	#N/A	#N/A	#N/A	#N/A	#N/A	#N/A	0.4531	0.66268	6.47992	0.17067	#N/A	#N/A	0.270091	0.461357	#N/A	#N/A	8	ENSG00000100330	MTMR3	protein_coding	myotubularin related protein 3 [Source:HGNC Symbol;Acc:HGNC:7451]
#266397	4.10047	#N/A	1.52237	1.99618	#N/A	#N/A	#N/A	#N/A	#N/A	#N/A	#N/A	#N/A	2.2072	#N/A	#N/A	0.648283	#N/A	#N/A	2.33854	3.86374	#N/A	#N/A	#N/A	#N/A	#N/A	0.943518	#N/A	8	ENSG00000266397		lncRNA	novel transcript, antisense to LPIN2
#261346	1.76914	#N/A	1.29189	1.35214	1.69518	#N/A	#N/A	#N/A	#N/A	#N/A	0.789699	#N/A	0.711005	#N/A	#N/A	#N/A	#N/A	#N/A	0.942684	6.61336	#N/A	#N/A	#N/A	#N/A	#N/A	#N/A	#N/A	8	ENSG00000261346		lncRNA	novel transcript, antisense to ITGAL
ULK2	2.36116	#N/A	1.82306	1.60797	2.40937	#N/A	#N/A	#N/A	#N/A	#N/A	#N/A	#N/A	#N/A	#N/A	#N/A	#N/A	#N/A	0.653073	0.676403	6.87205	#N/A	#N/A	#N/A	#N/A	#N/A	1.58602	#N/A	8	ENSG00000083290	ULK2	protein_coding	unc-51 like autophagy activating kinase 2 [Source:HGNC Symbol;Acc:HGNC:13480]
TMEM135	0.704015	#N/A	0.22929	0.457173	#N/A	0.232293	#N/A	#N/A	#N/A	0.70209	0.409539	#N/A	0.689935	#N/A	#N/A	#N/A	#N/A	#N/A	#N/A	9.45039	#N/A	#N/A	#N/A	#N/A	#N/A	#N/A	#N/A	8	ENSG00000166575	TMEM135	protein_coding	transmembrane protein 135 [Source:HGNC Symbol;Acc:HGNC:26167]
RNF115	0.680652	#N/A	0.35435	#N/A	0.477271	#N/A	0.534315	#N/A	#N/A	0.544753	0.368276	#N/A	0.675274	#N/A	#N/A	#N/A	#N/A	#N/A	#N/A	4.9193	#N/A	#N/A	#N/A	#N/A	#N/A	#N/A	#N/A	8	ENSG00000265491	RNF115	protein_coding	ring finger protein 115 [Source:HGNC Symbol;Acc:HGNC:18154]
TCHP	0.769147	#N/A	#N/A	#N/A	#N/A	#N/A	#N/A	#N/A	#N/A	#N/A	#N/A	0.444384	0.883335	#N/A	#N/A	0.29672	#N/A	#N/A	0.510905	9.36918	#N/A	#N/A	#N/A	0.391223	0.727993	#N/A	#N/A	8	ENSG00000139437	TCHP	protein_coding	trichoplein keratin filament binding [Source:HGNC Symbol;Acc:HGNC:28135]
TTLL5	0.809354	#N/A	0.291829	#N/A	#N/A	#N/A	#N/A	0.620764	#N/A	0.319112	#N/A	#N/A	0.285633	#N/A	#N/A	#N/A	#N/A	#N/A	#N/A	8.57156	#N/A	#N/A	#N/A	0.247827	0.597222	#N/A	#N/A	8	ENSG00000119685	TTLL5	protein_coding	tubulin tyrosine ligase like 5 [Source:HGNC Symbol;Acc:HGNC:19963]
TLDC2	3.10492	#N/A	2.53718	2.05015	2.63711	#N/A	#N/A	#N/A	#N/A	#N/A	#N/A	#N/A	#N/A	#N/A	#N/A	#N/A	#N/A	#N/A	0.953323	3.49844	#N/A	#N/A	#N/A	0.536814	1.14404	#N/A	#N/A	8	ENSG00000101342	TLDC2	protein_coding	TBC/LysM-associated domain containing 2 [Source:HGNC Symbol;Acc:HGNC:16112]
VCL	0.690128	0.305696	0.383827	1.50477	0.996626	#N/A	#N/A	#N/A	#N/A	#N/A	#N/A	#N/A	#N/A	#N/A	#N/A	#N/A	#N/A	#N/A	1.67862	#N/A	0.568021	#N/A	#N/A	#N/A	#N/A	1.07559	#N/A	8	ENSG00000035403	VCL	protein_coding	vinculin [Source:HGNC Symbol;Acc:HGNC:12665]
ATG13	0.76178	#N/A	0.33702	0.478071	#N/A	#N/A	#N/A	#N/A	#N/A	#N/A	0.415635	#N/A	0.517387	#N/A	#N/A	#N/A	#N/A	#N/A	#N/A	8.8691	#N/A	#N/A	#N/A	0.200685	0.348805	#N/A	#N/A	8	ENSG00000175224	ATG13	protein_coding	autophagy related 13 [Source:HGNC Symbol;Acc:HGNC:29091]
GSK3B	0.614305	#N/A	0.267395	0.323967	0.464639	#N/A	#N/A	#N/A	#N/A	#N/A	#N/A	#N/A	#N/A	#N/A	#N/A	#N/A	#N/A	#N/A	0.435967	6.12141	0.187264	#N/A	#N/A	#N/A	0.366142	#N/A	#N/A	8	ENSG00000082701	GSK3B	protein_coding	glycogen synthase kinase 3 beta [Source:HGNC Symbol;Acc:HGNC:4617]
TPST2	2.07081	#N/A	1.99338	2.3168	2.24869	#N/A	0.60169	#N/A	#N/A	#N/A	1.06898	#N/A	#N/A	#N/A	#N/A	#N/A	#N/A	#N/A	#N/A	1.54201	0.441917	#N/A	#N/A	#N/A	#N/A	#N/A	#N/A	8	ENSG00000128294	TPST2	protein_coding	tyrosylprotein sulfotransferase 2 [Source:HGNC Symbol;Acc:HGNC:12021]
#228061	0.861917	#N/A	#N/A	#N/A	#N/A	0.834807	#N/A	1.16836	1.25074	#N/A	#N/A	#N/A	2.43602	#N/A	#N/A	#N/A	#N/A	#N/A	#N/A	6.58696	#N/A	#N/A	#N/A	0.381734	1.10075	#N/A	#N/A	8	ENSG00000228061		lncRNA	novel transcript, antisense to ELP4
GAB3	1.60258	#N/A	1.16703	0.710391	1.16373	#N/A	#N/A	#N/A	#N/A	#N/A	#N/A	#N/A	#N/A	#N/A	#N/A	#N/A	#N/A	#N/A	2.53039	5.23729	0.771783	#N/A	#N/A	#N/A	#N/A	0.567508	#N/A	8	ENSG00000160219	GAB3	protein_coding	GRB2 associated binding protein 3 [Source:HGNC Symbol;Acc:HGNC:17515]
MROH1	0.852072	#N/A	#N/A	0.817756	#N/A	#N/A	#N/A	#N/A	#N/A	#N/A	#N/A	0.477911	#N/A	#N/A	#N/A	0.589319	#N/A	#N/A	#N/A	6.20131	#N/A	#N/A	0.607204	0.801911	1.02705	#N/A	#N/A	8	ENSG00000179832	MROH1	protein_coding	maestro heat like repeat family member 1 [Source:HGNC Symbol;Acc:HGNC:26958]
RB1CC1	0.59858	#N/A	0.318654	0.712636	#N/A	#N/A	#N/A	#N/A	#N/A	#N/A	0.429704	#N/A	#N/A	#N/A	#N/A	#N/A	0.540413	0.470957	#N/A	6.92945	#N/A	#N/A	#N/A	#N/A	0.29024	#N/A	#N/A	8	ENSG00000023287	RB1CC1	protein_coding	RB1 inducible coiled-coil 1 [Source:HGNC Symbol;Acc:HGNC:15574]
CNOT4	0.500105	#N/A	#N/A	#N/A	#N/A	#N/A	#N/A	0.442029	0.591653	#N/A	0.297162	#N/A	0.457851	#N/A	#N/A	#N/A	#N/A	0.37442	#N/A	7.01881	#N/A	#N/A	#N/A	#N/A	0.353028	#N/A	#N/A	8	ENSG00000080802	CNOT4	protein_coding	CCR4-NOT transcription complex subunit 4 [Source:HGNC Symbol;Acc:HGNC:7880]
TNFRSF1B	0.737191	#N/A	1.63581	#N/A	3.0618	#N/A	#N/A	#N/A	#N/A	#N/A	#N/A	#N/A	#N/A	#N/A	#N/A	#N/A	#N/A	#N/A	1.9872	5.2588	1.50067	#N/A	#N/A	#N/A	#N/A	0.589687	2.29277	8	ENSG00000028137	TNFRSF1B	protein_coding	TNF receptor superfamily member 1B [Source:HGNC Symbol;Acc:HGNC:11917]
IFNAR2	0.58418	#N/A	0.3933	#N/A	0.480702	#N/A	#N/A	#N/A	0.439013	#N/A	#N/A	#N/A	#N/A	#N/A	#N/A	#N/A	#N/A	#N/A	#N/A	6.77692	#N/A	#N/A	0.530747	0.47087	0.735069	#N/A	#N/A	8	ENSG00000159110	IFNAR2	protein_coding	interferon alpha and beta receptor subunit 2 [Source:HGNC Symbol;Acc:HGNC:5433]
ARID3B	0.81442	#N/A	0.335965	#N/A	1.17257	#N/A	#N/A	0.753913	#N/A	#N/A	#N/A	#N/A	0.616285	#N/A	#N/A	#N/A	#N/A	#N/A	#N/A	6.39393	0.200848	#N/A	#N/A	#N/A	0.309597	#N/A	#N/A	8	ENSG00000179361	ARID3B	protein_coding	AT-rich interaction domain 3B [Source:HGNC Symbol;Acc:HGNC:14350]
NSUN3	0.760852	#N/A	0.273684	#N/A	#N/A	#N/A	#N/A	#N/A	0.913102	#N/A	#N/A	0.388826	0.352894	#N/A	#N/A	#N/A	#N/A	#N/A	0.81876	8.69813	#N/A	#N/A	#N/A	#N/A	0.368642	#N/A	#N/A	8	ENSG00000178694	NSUN3	protein_coding	NOP2/Sun RNA methyltransferase 3 [Source:HGNC Symbol;Acc:HGNC:26208]
MMP25	3.46311	#N/A	2.79149	#N/A	2.76195	#N/A	#N/A	#N/A	#N/A	2.79201	#N/A	#N/A	0.931127	#N/A	#N/A	#N/A	#N/A	#N/A	1.10548	3.1973	#N/A	#N/A	#N/A	#N/A	#N/A	0.750576	#N/A	8	ENSG00000008516	MMP25	protein_coding	matrix metallopeptidase 25 [Source:HGNC Symbol;Acc:HGNC:14246]
PIK3C3	0.615228	0.315601	0.316195	0.632866	#N/A	#N/A	0.483174	#N/A	#N/A	#N/A	0.357337	#N/A	#N/A	#N/A	#N/A	#N/A	#N/A	#N/A	#N/A	6.229	#N/A	#N/A	#N/A	#N/A	0.37477	#N/A	#N/A	8	ENSG00000078142	PIK3C3	protein_coding	phosphatidylinositol 3-kinase catalytic subunit type 3 [Source:HGNC Symbol;Acc:HGNC:8974]
MOV10	1.49482	#N/A	1.13401	1.12645	0.88763	#N/A	1.19143	#N/A	#N/A	#N/A	#N/A	#N/A	#N/A	#N/A	#N/A	#N/A	#N/A	1.20624	3.26932	6.16554	#N/A	#N/A	#N/A	#N/A	#N/A	#N/A	#N/A	8	ENSG00000155363	MOV10	protein_coding	Mov10 RISC complex RNA helicase [Source:HGNC Symbol;Acc:HGNC:7200]
MED27	0.605366	#N/A	0.422132	0.502931	#N/A	#N/A	#N/A	#N/A	0.82497	#N/A	#N/A	#N/A	0.344501	#N/A	#N/A	#N/A	#N/A	#N/A	0.607866	6.33867	#N/A	#N/A	#N/A	#N/A	0.228064	#N/A	#N/A	8	ENSG00000160563	MED27	protein_coding	mediator complex subunit 27 [Source:HGNC Symbol;Acc:HGNC:2377]
#270190	4.46464	#N/A	3.36141	#N/A	1.34254	#N/A	#N/A	#N/A	#N/A	1.46595	#N/A	#N/A	1.48933	#N/A	0.967953	#N/A	#N/A	#N/A	#N/A	0.903513	1.77786	#N/A	#N/A	#N/A	#N/A	#N/A	#N/A	8	ENSG00000270190		lncRNA	novel transcript
CRLF3	0.482765	#N/A	#N/A	#N/A	#N/A	#N/A	#N/A	#N/A	#N/A	#N/A	#N/A	0.396426	0.343749	#N/A	#N/A	#N/A	#N/A	#N/A	0.694189	5.83701	#N/A	#N/A	0.211166	0.319574	0.482354	#N/A	#N/A	8	ENSG00000176390	CRLF3	protein_coding	cytokine receptor like factor 3 [Source:HGNC Symbol;Acc:HGNC:17177]
#259986	3.49032	#N/A	2.2887	#N/A	1.97642	0.954908	#N/A	#N/A	#N/A	2.07222	#N/A	#N/A	1.94561	#N/A	#N/A	#N/A	#N/A	#N/A	1.07834	4.02333	#N/A	#N/A	#N/A	#N/A	#N/A	#N/A	#N/A	8	ENSG00000259986		lncRNA	novel transcript, antisense to HDGFRP3
PI4KA	0.638053	#N/A	0.221368	#N/A	0.379791	#N/A	#N/A	#N/A	#N/A	#N/A	#N/A	#N/A	0.230236	#N/A	#N/A	#N/A	#N/A	#N/A	0.634368	7.8529	#N/A	#N/A	#N/A	0.215728	0.403068	#N/A	#N/A	8	ENSG00000241973	PI4KA	protein_coding	phosphatidylinositol 4-kinase alpha [Source:HGNC Symbol;Acc:HGNC:8983]
PAXBP1#159086	0.658538	#N/A	0.28381	0.582453	0.444111	#N/A	#N/A	#N/A	#N/A	#N/A	#N/A	#N/A	#N/A	#N/A	#N/A	#N/A	#N/A	#N/A	0.525067	9.23449	#N/A	#N/A	#N/A	0.234227	0.39233	#N/A	#N/A	8	ENSG00000159086	PAXBP1	protein_coding	PAX3 and PAX7 binding protein 1 [Source:HGNC Symbol;Acc:HGNC:13579]
ACVR1B	1.95015	#N/A	1.83549	#N/A	1.91166	#N/A	#N/A	#N/A	#N/A	#N/A	#N/A	#N/A	#N/A	#N/A	#N/A	0.711074	#N/A	#N/A	2.09843	4.85299	#N/A	#N/A	0.514066	#N/A	#N/A	1.85127	#N/A	8	ENSG00000135503	ACVR1B	protein_coding	activin A receptor type 1B [Source:HGNC Symbol;Acc:HGNC:172]
LINC00298	4.98655	#N/A	1.66516	0.562678	1.15144	1.53085	#N/A	#N/A	#N/A	1.66234	#N/A	#N/A	#N/A	#N/A	#N/A	#N/A	#N/A	#N/A	#N/A	0.408953	0.921354	#N/A	#N/A	#N/A	#N/A	#N/A	#N/A	8	ENSG00000235665	LINC00298	lncRNA	long intergenic non-protein coding RNA 298 [Source:HGNC Symbol;Acc:HGNC:49257]
PLA2G6	1.32908	#N/A	0.883253	#N/A	0.71092	#N/A	#N/A	#N/A	#N/A	1.55584	#N/A	#N/A	1.35735	#N/A	#N/A	#N/A	#N/A	#N/A	0.930604	6.34635	#N/A	#N/A	#N/A	#N/A	0.431521	#N/A	#N/A	8	ENSG00000184381	PLA2G6	protein_coding	phospholipase A2 group VI [Source:HGNC Symbol;Acc:HGNC:9039]
NSMCE2	0.475269	#N/A	#N/A	#N/A	#N/A	#N/A	#N/A	#N/A	#N/A	0.244612	0.227972	#N/A	0.25621	#N/A	#N/A	0.136195	#N/A	#N/A	#N/A	7.08512	#N/A	#N/A	#N/A	0.201815	0.580962	#N/A	#N/A	8	ENSG00000156831	NSMCE2	protein_coding	NSE2 (MMS21) homolog, SMC5-SMC6 complex SUMO ligase [Source:HGNC Symbol;Acc:HGNC:26513]
B3GNTL1#175711	1.58216	#N/A	1.27799	1.15507	1.04505	#N/A	#N/A	#N/A	#N/A	#N/A	#N/A	#N/A	#N/A	#N/A	#N/A	#N/A	#N/A	#N/A	#N/A	4.97251	0.254877	#N/A	#N/A	0.375054	0.553767	#N/A	#N/A	8	ENSG00000175711	B3GNTL1	protein_coding	UDP-GlcNAc:betaGal beta-1,3-N-acetylglucosaminyltransferase like 1 [Source:HGNC Symbol;Acc:HGNC:21727]
TMEM71	3.49472	#N/A	2.98766	3.54037	1.97185	#N/A	#N/A	#N/A	#N/A	0.62311	#N/A	#N/A	#N/A	#N/A	#N/A	#N/A	#N/A	1.34236	3.43909	5.91578	#N/A	#N/A	#N/A	#N/A	#N/A	#N/A	#N/A	8	ENSG00000165071	TMEM71	protein_coding	transmembrane protein 71 [Source:HGNC Symbol;Acc:HGNC:26572]
R3HCC1L	0.565698	#N/A	0.284465	#N/A	0.320037	#N/A	#N/A	#N/A	#N/A	#N/A	#N/A	#N/A	#N/A	#N/A	#N/A	#N/A	#N/A	0.420357	#N/A	5.12117	0.152024	#N/A	#N/A	0.199149	0.470375	#N/A	#N/A	8	ENSG00000166024	R3HCC1L	protein_coding	R3H domain and coiled-coil containing 1 like [Source:HGNC Symbol;Acc:HGNC:23512]
BICRA-AS1	1.45733	#N/A	0.563294	1.11604	1.07005	#N/A	#N/A	#N/A	#N/A	#N/A	#N/A	#N/A	1.47774	#N/A	#N/A	#N/A	#N/A	#N/A	#N/A	6.12598	#N/A	#N/A	#N/A	0.402701	0.963741	#N/A	#N/A	8	ENSG00000269806	BICRA-AS1	lncRNA	BICRA antisense RNA 1 [Source:HGNC Symbol;Acc:HGNC:51588]
TAF2	0.542932	0.285437	0.230222	#N/A	#N/A	#N/A	#N/A	#N/A	#N/A	0.211197	#N/A	#N/A	0.336854	#N/A	#N/A	#N/A	#N/A	#N/A	#N/A	7.0644	#N/A	#N/A	#N/A	0.186961	0.38624	#N/A	#N/A	8	ENSG00000064313	TAF2	protein_coding	TATA-box binding protein associated factor 2 [Source:HGNC Symbol;Acc:HGNC:11536]
AKR1C3	0.497921	#N/A	1.42545	0.199475	0.254494	1.95588	#N/A	#N/A	#N/A	1.72458	#N/A	#N/A	3.36291	#N/A	#N/A	#N/A	#N/A	#N/A	0.164796	#N/A	#N/A	#N/A	#N/A	#N/A	#N/A	#N/A	#N/A	8	ENSG00000196139	AKR1C3	protein_coding	aldo-keto reductase family 1 member C3 [Source:HGNC Symbol;Acc:HGNC:386]
ITGA1	2.84481	#N/A	6.1388	0.79882	1.21854	#N/A	#N/A	#N/A	#N/A	1.3607	#N/A	#N/A	#N/A	#N/A	#N/A	1.39564	#N/A	#N/A	0.334381	1.15234	#N/A	#N/A	#N/A	#N/A	#N/A	#N/A	#N/A	8	ENSG00000213949	ITGA1	protein_coding	integrin subunit alpha 1 [Source:HGNC Symbol;Acc:HGNC:6134]
ARG1	1.86754	#N/A	#N/A	#N/A	#N/A	1.17935	#N/A	1.58577	#N/A	0.76159	#N/A	#N/A	2.46221	#N/A	#N/A	#N/A	#N/A	#N/A	#N/A	4.21626	#N/A	#N/A	#N/A	0.604752	1.61299	#N/A	#N/A	8	ENSG00000118520	ARG1	protein_coding	arginase 1 [Source:HGNC Symbol;Acc:HGNC:663]
RALGAPA2	0.63269	#N/A	0.487985	0.556886	#N/A	#N/A	#N/A	#N/A	#N/A	#N/A	#N/A	#N/A	#N/A	#N/A	#N/A	#N/A	0.457101	#N/A	1.31463	6.93985	#N/A	#N/A	#N/A	0.197226	0.586733	#N/A	#N/A	8	ENSG00000188559	RALGAPA2	protein_coding	Ral GTPase activating protein catalytic subunit alpha 2 [Source:HGNC Symbol;Acc:HGNC:16207]
RHOU#116574	2.71897	#N/A	3.93593	#N/A	3.33528	#N/A	#N/A	#N/A	#N/A	#N/A	#N/A	#N/A	#N/A	#N/A	#N/A	1.60109	1.94596	#N/A	1.44116	4.05219	1.27049	#N/A	#N/A	#N/A	#N/A	#N/A	#N/A	8	ENSG00000116574	RHOU	protein_coding	ras homolog family member U [Source:HGNC Symbol;Acc:HGNC:17794]
INTS6	0.477342	#N/A	0.246978	#N/A	#N/A	#N/A	#N/A	#N/A	0.67975	0.732184	#N/A	#N/A	0.534965	#N/A	#N/A	#N/A	#N/A	#N/A	0.560252	6.79067	#N/A	#N/A	#N/A	#N/A	0.380716	#N/A	#N/A	8	ENSG00000102786	INTS6	protein_coding	integrator complex subunit 6 [Source:HGNC Symbol;Acc:HGNC:14879]
#229118	2.21054	#N/A	3.21325	#N/A	0.47949	#N/A	#N/A	#N/A	#N/A	2.05408	#N/A	0.23083	2.50115	#N/A	#N/A	#N/A	#N/A	#N/A	#N/A	0.43141	2.04169	#N/A	#N/A	#N/A	#N/A	#N/A	#N/A	8	ENSG00000229118		lncRNA	novel transcript
#267207	1.43977	#N/A	#N/A	#N/A	#N/A	0.636249	#N/A	1.24179	1.70298	0.677355	#N/A	#N/A	2.11692	#N/A	#N/A	#N/A	#N/A	#N/A	#N/A	5.77649	#N/A	#N/A	#N/A	#N/A	0.804711	#N/A	#N/A	8	ENSG00000267207		lncRNA	novel transcript, antisense to BCAS3
SMAD1	0.671469	#N/A	0.875003	#N/A	0.299432	#N/A	#N/A	#N/A	#N/A	#N/A	#N/A	0.100672	#N/A	#N/A	#N/A	#N/A	#N/A	#N/A	#N/A	0.188092	1.95885	#N/A	4.99575	3.79409	#N/A	#N/A	#N/A	8	ENSG00000170365	SMAD1	protein_coding	SMAD family member 1 [Source:HGNC Symbol;Acc:HGNC:6767]
#287117	3.13859	#N/A	3.15391	0.710241	1.67714	#N/A	#N/A	#N/A	0.273539	#N/A	#N/A	#N/A	#N/A	#N/A	#N/A	#N/A	#N/A	#N/A	0.322551	0.916809	#N/A	#N/A	0.801037	#N/A	#N/A	#N/A	#N/A	8	ENSG00000287117		lncRNA	novel transcript
LPAR2	1.19257	#N/A	1.12192	1.29144	1.7364	#N/A	#N/A	#N/A	#N/A	#N/A	#N/A	#N/A	#N/A	#N/A	#N/A	#N/A	0.892541	#N/A	1.96932	6.63792	#N/A	#N/A	#N/A	#N/A	0.452294	#N/A	#N/A	8	ENSG00000064547	LPAR2	protein_coding	lysophosphatidic acid receptor 2 [Source:HGNC Symbol;Acc:HGNC:3168]
COG3	0.671927	#N/A	0.421122	#N/A	#N/A	#N/A	#N/A	#N/A	#N/A	0.352638	#N/A	#N/A	0.618326	#N/A	#N/A	#N/A	0.574294	#N/A	#N/A	5.34237	#N/A	#N/A	#N/A	#N/A	0.400815	0.577876	#N/A	8	ENSG00000136152	COG3	protein_coding	component of oligomeric golgi complex 3 [Source:HGNC Symbol;Acc:HGNC:18619]
CCR2	1.04275	#N/A	1.08352	0.225704	0.506043	#N/A	#N/A	#N/A	#N/A	1.03071	#N/A	#N/A	#N/A	#N/A	#N/A	2.59349	#N/A	#N/A	#N/A	#N/A	1.06691	#N/A	2.12028	#N/A	#N/A	#N/A	#N/A	8	ENSG00000121807	CCR2	protein_coding	C-C motif chemokine receptor 2 [Source:HGNC Symbol;Acc:HGNC:1603]
SLFN12	1.61291	#N/A	1.88635	2.84858	1.74556	#N/A	#N/A	#N/A	#N/A	#N/A	#N/A	#N/A	#N/A	#N/A	#N/A	#N/A	#N/A	1.17468	1.06352	5.32609	0.389961	#N/A	#N/A	#N/A	#N/A	#N/A	#N/A	8	ENSG00000172123	SLFN12	protein_coding	schlafen family member 12 [Source:HGNC Symbol;Acc:HGNC:25500]
ABTB3	5.23084	#N/A	4.16568	4.33491	4.69981	#N/A	#N/A	#N/A	#N/A	#N/A	#N/A	#N/A	#N/A	#N/A	#N/A	#N/A	#N/A	0.86028	3.30376	7.83119	#N/A	#N/A	#N/A	#N/A	0.473531	#N/A	#N/A	8	ENSG00000151136	ABTB3	protein_coding	ankyrin repeat and BTB domain containing 3 [Source:HGNC Symbol;Acc:HGNC:23844]
MUC12	3.48424	0.400675	4.18654	#N/A	#N/A	1.25477	#N/A	#N/A	#N/A	1.9315	#N/A	#N/A	1.87705	#N/A	#N/A	#N/A	#N/A	0.565732	#N/A	0.279912	#N/A	#N/A	#N/A	#N/A	#N/A	#N/A	#N/A	8	ENSG00000205277	MUC12	protein_coding	mucin 12, cell surface associated [Source:HGNC Symbol;Acc:HGNC:7510]
PSTPIP1	1.19309	#N/A	1.28387	1.25161	1.50757	#N/A	#N/A	#N/A	#N/A	0.709715	#N/A	#N/A	#N/A	#N/A	#N/A	#N/A	#N/A	#N/A	2.6493	5.51645	0.254266	#N/A	#N/A	#N/A	#N/A	#N/A	#N/A	8	ENSG00000140368	PSTPIP1	protein_coding	proline-serine-threonine phosphatase interacting protein 1 [Source:HGNC Symbol;Acc:HGNC:9580]
#286856	3.02419	#N/A	2.0735	#N/A	0.625406	2.24317	#N/A	#N/A	#N/A	4.23492	#N/A	#N/A	3.56922	#N/A	#N/A	#N/A	#N/A	#N/A	#N/A	0.221949	#N/A	#N/A	#N/A	#N/A	1.47724	#N/A	#N/A	8	ENSG00000286856		lncRNA	novel transcript, antisense to SLC2A2
PTTG1IP	0.740498	#N/A	1.49452	0.989365	1.19552	#N/A	#N/A	#N/A	#N/A	#N/A	#N/A	#N/A	#N/A	#N/A	#N/A	#N/A	#N/A	#N/A	1.36719	1.94899	0.309398	#N/A	0.471784	#N/A	#N/A	#N/A	#N/A	8	ENSG00000183255	PTTG1IP	protein_coding	PTTG1 interacting protein [Source:HGNC Symbol;Acc:HGNC:13524]
CA6	2.94252	#N/A	#N/A	0.221329	0.79021	0.405504	#N/A	#N/A	#N/A	0.330252	#N/A	#N/A	0.536152	#N/A	#N/A	#N/A	#N/A	#N/A	0.112376	0.36001	#N/A	#N/A	#N/A	#N/A	#N/A	#N/A	#N/A	8	ENSG00000131686	CA6	protein_coding	carbonic anhydrase 6 [Source:HGNC Symbol;Acc:HGNC:1380]
ERAP1	0.654881	#N/A	#N/A	0.670862	0.521837	#N/A	#N/A	#N/A	0.817807	0.488818	#N/A	#N/A	0.75278	#N/A	#N/A	#N/A	#N/A	#N/A	0.620363	5.85232	#N/A	#N/A	#N/A	#N/A	#N/A	#N/A	#N/A	8	ENSG00000164307	ERAP1	protein_coding	endoplasmic reticulum aminopeptidase 1 [Source:HGNC Symbol;Acc:HGNC:18173]
PRMT9	0.832034	#N/A	#N/A	#N/A	0.527184	#N/A	#N/A	#N/A	#N/A	0.709302	#N/A	#N/A	0.738815	#N/A	#N/A	#N/A	#N/A	#N/A	1.02669	7.88944	#N/A	#N/A	#N/A	0.351667	0.774336	#N/A	#N/A	8	ENSG00000164169	PRMT9	protein_coding	protein arginine methyltransferase 9 [Source:HGNC Symbol;Acc:HGNC:25099]
MED13	0.383873	#N/A	#N/A	#N/A	#N/A	#N/A	0.330221	0.461883	#N/A	#N/A	#N/A	#N/A	0.327645	#N/A	#N/A	#N/A	#N/A	#N/A	#N/A	10.7307	0.186103	#N/A	#N/A	0.273586	0.563928	#N/A	#N/A	8	ENSG00000108510	MED13	protein_coding	mediator complex subunit 13 [Source:HGNC Symbol;Acc:HGNC:22474]
NTSR1	4.17434	#N/A	2.10615	#N/A	0.804198	#N/A	#N/A	#N/A	#N/A	1.43951	#N/A	#N/A	#N/A	#N/A	#N/A	1.05148	#N/A	#N/A	#N/A	0.441814	#N/A	#N/A	1.07712	#N/A	1.98555	#N/A	#N/A	8	ENSG00000101188	NTSR1	protein_coding	neurotensin receptor 1 [Source:HGNC Symbol;Acc:HGNC:8039]
NUP98	0.535166	#N/A	#N/A	0.345937	#N/A	#N/A	#N/A	#N/A	#N/A	#N/A	#N/A	#N/A	0.334507	#N/A	#N/A	0.301644	#N/A	#N/A	0.69444	7.89838	#N/A	#N/A	#N/A	0.243945	0.395345	#N/A	#N/A	8	ENSG00000110713	NUP98	protein_coding	nucleoporin 98 and 96 precursor [Source:HGNC Symbol;Acc:HGNC:8068]
EFNA5	3.09274	#N/A	4.1621	0.586978	0.79804	#N/A	#N/A	#N/A	#N/A	#N/A	#N/A	0.200622	#N/A	#N/A	#N/A	#N/A	#N/A	#N/A	0.178991	0.452525	0.655826	#N/A	#N/A	#N/A	#N/A	#N/A	#N/A	8	ENSG00000184349	EFNA5	protein_coding	ephrin A5 [Source:HGNC Symbol;Acc:HGNC:3225]
MAN2A1	0.504175	#N/A	#N/A	#N/A	#N/A	#N/A	#N/A	#N/A	#N/A	#N/A	0.365043	0.441876	0.270568	#N/A	#N/A	0.335371	#N/A	0.475954	#N/A	6.79186	#N/A	#N/A	#N/A	#N/A	0.577128	#N/A	#N/A	8	ENSG00000112893	MAN2A1	protein_coding	mannosidase alpha class 2A member 1 [Source:HGNC Symbol;Acc:HGNC:6824]
POLR2J3#285437	0.541583	#N/A	0.224637	#N/A	#N/A	#N/A	#N/A	#N/A	#N/A	#N/A	#N/A	#N/A	0.570226	#N/A	#N/A	0.193926	#N/A	#N/A	0.644746	6.36092	#N/A	#N/A	#N/A	0.364861	0.556354	#N/A	#N/A	8	ENSG00000285437	POLR2J3	protein_coding	RNA polymerase II subunit J3 [Source:HGNC Symbol;Acc:HGNC:33853]
DSEL#171451	3.19431	#N/A	3.08061	#N/A	#N/A	1.6818	#N/A	#N/A	#N/A	2.29008	#N/A	#N/A	1.68898	#N/A	#N/A	0.929471	#N/A	#N/A	0.186935	0.22045	#N/A	#N/A	#N/A	#N/A	#N/A	#N/A	#N/A	8	ENSG00000171451	DSEL	protein_coding	dermatan sulfate epimerase like [Source:HGNC Symbol;Acc:HGNC:18144]
ATG10	0.621715	#N/A	0.345295	0.545764	#N/A	#N/A	#N/A	#N/A	#N/A	#N/A	#N/A	#N/A	0.281485	#N/A	#N/A	#N/A	#N/A	#N/A	0.554554	5.51044	#N/A	#N/A	#N/A	0.270678	0.486401	#N/A	#N/A	8	ENSG00000152348	ATG10	protein_coding	autophagy related 10 [Source:HGNC Symbol;Acc:HGNC:20315]
UBE2B	0.455786	#N/A	0.522089	#N/A	#N/A	#N/A	#N/A	#N/A	#N/A	#N/A	#N/A	0.226955	#N/A	#N/A	#N/A	0.367756	0.409544	0.5559	0.737066	6.70486	#N/A	#N/A	#N/A	#N/A	#N/A	#N/A	#N/A	8	ENSG00000119048	UBE2B	protein_coding	ubiquitin conjugating enzyme E2 B [Source:HGNC Symbol;Acc:HGNC:12473]
#274275	1.93025	#N/A	1.75923	0.267793	#N/A	2.54343	#N/A	#N/A	#N/A	3.52247	1.15072	#N/A	2.75272	#N/A	#N/A	#N/A	#N/A	#N/A	0.170908	#N/A	#N/A	#N/A	#N/A	#N/A	#N/A	#N/A	#N/A	8	ENSG00000274275		lncRNA	novel transcript, antisense to RNF125
PTGER2	4.3564	#N/A	5.38674	4.13084	7.07303	#N/A	#N/A	#N/A	#N/A	#N/A	1.36007	#N/A	#N/A	#N/A	#N/A	#N/A	#N/A	#N/A	2.44408	5.61293	#N/A	#N/A	#N/A	#N/A	#N/A	1.54083	#N/A	8	ENSG00000125384	PTGER2	protein_coding	prostaglandin E receptor 2 [Source:HGNC Symbol;Acc:HGNC:9594]
SEC24B	0.392025	#N/A	#N/A	#N/A	#N/A	#N/A	0.393054	#N/A	#N/A	#N/A	#N/A	#N/A	0.233462	#N/A	#N/A	#N/A	0.347052	#N/A	0.670684	7.96591	#N/A	#N/A	#N/A	0.202016	0.554427	#N/A	#N/A	8	ENSG00000138802	SEC24B	protein_coding	SEC24 homolog B, COPII coat complex component [Source:HGNC Symbol;Acc:HGNC:10704]
RAP2A	0.770844	#N/A	0.696521	1.1389	1.38546	#N/A	#N/A	#N/A	#N/A	#N/A	#N/A	#N/A	#N/A	#N/A	#N/A	#N/A	#N/A	#N/A	0.719657	5.63834	0.814169	#N/A	#N/A	#N/A	#N/A	1.09018	#N/A	8	ENSG00000125249	RAP2A	protein_coding	RAP2A, member of RAS oncogene family [Source:HGNC Symbol;Acc:HGNC:9861]
HIBADH	0.61072	#N/A	#N/A	#N/A	#N/A	#N/A	0.917695	0.835692	#N/A	#N/A	0.59052	#N/A	0.288495	#N/A	#N/A	#N/A	#N/A	0.719515	#N/A	5.52048	#N/A	#N/A	#N/A	#N/A	0.386297	#N/A	#N/A	8	ENSG00000106049	HIBADH	protein_coding	3-hydroxyisobutyrate dehydrogenase [Source:HGNC Symbol;Acc:HGNC:4907]
ATP7B	1.42093	0.277813	2.06729	#N/A	#N/A	#N/A	#N/A	#N/A	#N/A	1.56654	0.936644	0.0916046	1.30783	#N/A	#N/A	#N/A	#N/A	#N/A	#N/A	0.193361	#N/A	#N/A	#N/A	#N/A	#N/A	#N/A	#N/A	8	ENSG00000123191	ATP7B	protein_coding	ATPase copper transporting beta [Source:HGNC Symbol;Acc:HGNC:870]
MBOAT2	2.9587	#N/A	3.86678	3.3489	1.33453	#N/A	#N/A	#N/A	#N/A	#N/A	#N/A	0.773792	#N/A	#N/A	#N/A	#N/A	#N/A	#N/A	0.826201	1.61371	#N/A	#N/A	#N/A	#N/A	#N/A	2.06104	#N/A	8	ENSG00000143797	MBOAT2	protein_coding	membrane bound O-acyltransferase domain containing 2 [Source:HGNC Symbol;Acc:HGNC:25193]
TECPR2	0.809584	#N/A	0.449711	1.40556	0.665918	#N/A	#N/A	#N/A	#N/A	#N/A	#N/A	#N/A	#N/A	#N/A	#N/A	#N/A	0.976578	#N/A	#N/A	3.37345	#N/A	#N/A	#N/A	0.295126	0.38139	#N/A	#N/A	8	ENSG00000196663	TECPR2	protein_coding	tectonin beta-propeller repeat containing 2 [Source:HGNC Symbol;Acc:HGNC:19957]
HOXB3	1.99333	#N/A	#N/A	#N/A	3.76457	2.51747	#N/A	#N/A	#N/A	3.23845	1.08786	#N/A	2.07829	#N/A	#N/A	#N/A	#N/A	#N/A	0.925403	2.98581	#N/A	#N/A	#N/A	#N/A	#N/A	#N/A	#N/A	8	ENSG00000120093	HOXB3	protein_coding	homeobox B3 [Source:HGNC Symbol;Acc:HGNC:5114]
#234261	2.60619	#N/A	#N/A	1.76712	#N/A	#N/A	#N/A	#N/A	#N/A	#N/A	#N/A	#N/A	#N/A	#N/A	#N/A	1.99647	#N/A	#N/A	1.4988	1.13066	#N/A	#N/A	2.47435	0.78645	2.55337	#N/A	#N/A	8	ENSG00000234261		lncRNA	novel transcript
SLMAP	0.541684	#N/A	0.305501	0.390208	#N/A	#N/A	#N/A	#N/A	#N/A	#N/A	0.250712	#N/A	0.357829	#N/A	#N/A	#N/A	#N/A	#N/A	#N/A	7.63084	#N/A	#N/A	#N/A	0.161209	0.412679	#N/A	#N/A	8	ENSG00000163681	SLMAP	protein_coding	sarcolemma associated protein [Source:HGNC Symbol;Acc:HGNC:16643]
B3GAT1-DT	0.198605	#N/A	0.365196	0.143791	0.17002	0.352024	#N/A	#N/A	#N/A	0.372749	#N/A	#N/A	0.293096	#N/A	#N/A	#N/A	#N/A	#N/A	0.124647	#N/A	#N/A	#N/A	#N/A	#N/A	#N/A	#N/A	#N/A	8	ENSG00000255545	B3GAT1-DT	lncRNA	B3GAT1 divergent transcript [Source:HGNC Symbol;Acc:HGNC:27449]
CHMP3	0.497203	#N/A	#N/A	#N/A	#N/A	#N/A	#N/A	#N/A	#N/A	#N/A	#N/A	0.469811	#N/A	#N/A	#N/A	0.538405	#N/A	#N/A	1.09256	4.58026	#N/A	#N/A	0.500983	0.329847	0.353018	#N/A	#N/A	8	ENSG00000115561	CHMP3	protein_coding	charged multivesicular body protein 3 [Source:HGNC Symbol;Acc:HGNC:29865]
SCLY	0.764993	#N/A	#N/A	#N/A	#N/A	0.456752	#N/A	0.907071	#N/A	0.7516	#N/A	#N/A	1.00023	#N/A	#N/A	#N/A	#N/A	0.646453	0.66267	5.22788	#N/A	#N/A	#N/A	#N/A	#N/A	#N/A	#N/A	8	ENSG00000132330	SCLY	protein_coding	selenocysteine lyase [Source:HGNC Symbol;Acc:HGNC:18161]
CARS1#110619	0.646076	#N/A	0.39187	0.815902	0.907117	#N/A	#N/A	#N/A	#N/A	#N/A	0.533786	#N/A	#N/A	#N/A	#N/A	0.280326	#N/A	#N/A	#N/A	8.12036	0.248742	#N/A	#N/A	#N/A	#N/A	#N/A	#N/A	8	ENSG00000110619	CARS1	protein_coding	cysteinyl-tRNA synthetase 1 [Source:HGNC Symbol;Acc:HGNC:1493]
#286997	1.13914	#N/A	#N/A	#N/A	#N/A	0.582729	#N/A	#N/A	1.86035	#N/A	0.706494	#N/A	2.16408	#N/A	#N/A	#N/A	#N/A	#N/A	#N/A	5.51446	#N/A	#N/A	#N/A	0.494483	1.10812	#N/A	#N/A	8	ENSG00000286997		lncRNA	novel transcript, antisense to BCAS3
SLC40A1	0.628217	#N/A	0.325549	0.165513	#N/A	#N/A	#N/A	#N/A	#N/A	#N/A	#N/A	0.0634302	#N/A	#N/A	#N/A	1.83494	#N/A	#N/A	0.138591	#N/A	#N/A	#N/A	2.55884	#N/A	#N/A	0.0523751	#N/A	8	ENSG00000138449	SLC40A1	protein_coding	solute carrier family 40 member 1 [Source:HGNC Symbol;Acc:HGNC:10909]
SAE1	0.58997	#N/A	#N/A	#N/A	0.507996	#N/A	#N/A	#N/A	#N/A	0.400221	#N/A	0.403483	0.482433	#N/A	#N/A	#N/A	#N/A	#N/A	#N/A	5.9119	#N/A	#N/A	0.257134	#N/A	0.32966	#N/A	#N/A	8	ENSG00000142230	SAE1	protein_coding	SUMO1 activating enzyme subunit 1 [Source:HGNC Symbol;Acc:HGNC:30660]
#286316	1.81159	#N/A	0.810336	#N/A	1.62981	0.828894	#N/A	#N/A	#N/A	#N/A	#N/A	#N/A	2.34842	#N/A	#N/A	#N/A	#N/A	#N/A	#N/A	3.40779	#N/A	#N/A	#N/A	0.731671	0.921418	#N/A	#N/A	8	ENSG00000286316		lncRNA	novel transcript, antisense to RANBP9
CDK11A	0.516189	#N/A	0.287629	#N/A	0.602359	#N/A	0.700435	#N/A	#N/A	0.368019	0.414913	#N/A	0.749231	#N/A	#N/A	#N/A	#N/A	#N/A	#N/A	5.34495	#N/A	#N/A	#N/A	#N/A	#N/A	#N/A	#N/A	8	ENSG00000008128	CDK11A	protein_coding	cyclin dependent kinase 11A [Source:HGNC Symbol;Acc:HGNC:1730]
GFRA2	2.1421	#N/A	5.32659	0.53462	1.09105	#N/A	#N/A	#N/A	#N/A	#N/A	#N/A	0.184841	#N/A	#N/A	#N/A	#N/A	#N/A	#N/A	#N/A	0.730776	0.592333	#N/A	#N/A	1.46567	#N/A	#N/A	#N/A	8	ENSG00000168546	GFRA2	protein_coding	GDNF family receptor alpha 2 [Source:HGNC Symbol;Acc:HGNC:4244]
CYP3A5	1.25878	#N/A	#N/A	#N/A	#N/A	1.5232	4.19765	#N/A	1.45486	0.674713	#N/A	#N/A	2.46778	#N/A	#N/A	#N/A	#N/A	#N/A	#N/A	4.51016	#N/A	#N/A	#N/A	#N/A	0.662785	#N/A	#N/A	8	ENSG00000106258	CYP3A5	protein_coding	cytochrome P450 family 3 subfamily A member 5 [Source:HGNC Symbol;Acc:HGNC:2638]
ERRFI1	2.18836	#N/A	#N/A	#N/A	#N/A	1.04871	#N/A	0.495166	#N/A	1.09216	1.337	#N/A	1.8118	#N/A	#N/A	#N/A	#N/A	#N/A	0.407444	0.71419	#N/A	#N/A	#N/A	#N/A	#N/A	#N/A	#N/A	8	ENSG00000116285	ERRFI1	protein_coding	ERBB receptor feedback inhibitor 1 [Source:HGNC Symbol;Acc:HGNC:18185]
PCCA	0.680497	#N/A	#N/A	#N/A	0.741747	#N/A	#N/A	#N/A	#N/A	#N/A	#N/A	#N/A	#N/A	#N/A	#N/A	#N/A	0.506491	1.02885	#N/A	6.49036	0.301864	#N/A	#N/A	0.206736	0.356735	#N/A	#N/A	8	ENSG00000175198	PCCA	protein_coding	propionyl-CoA carboxylase subunit alpha [Source:HGNC Symbol;Acc:HGNC:8653]
SLC43A1	1.79328	#N/A	1.59155	2.85616	2.08714	#N/A	#N/A	#N/A	0.928484	2.76339	#N/A	#N/A	0.938565	#N/A	#N/A	#N/A	#N/A	#N/A	#N/A	3.11652	#N/A	#N/A	#N/A	#N/A	#N/A	#N/A	#N/A	8	ENSG00000149150	SLC43A1	protein_coding	solute carrier family 43 member 1 [Source:HGNC Symbol;Acc:HGNC:9225]
SLK	0.525871	0.407665	0.478522	0.755502	0.802629	#N/A	#N/A	#N/A	#N/A	#N/A	#N/A	#N/A	#N/A	#N/A	#N/A	#N/A	#N/A	#N/A	1.18924	5.12572	#N/A	#N/A	#N/A	#N/A	#N/A	0.816073	#N/A	8	ENSG00000065613	SLK	protein_coding	STE20 like kinase [Source:HGNC Symbol;Acc:HGNC:11088]
SLC35A1	0.635038	0.402801	#N/A	#N/A	0.619645	#N/A	#N/A	#N/A	#N/A	#N/A	#N/A	#N/A	#N/A	#N/A	#N/A	0.376801	0.540998	#N/A	#N/A	8.26971	#N/A	#N/A	#N/A	0.273091	0.552023	#N/A	#N/A	8	ENSG00000164414	SLC35A1	protein_coding	solute carrier family 35 member A1 [Source:HGNC Symbol;Acc:HGNC:11021]
#264015	0.172049	#N/A	0.202358	#N/A	0.144627	0.391166	#N/A	#N/A	#N/A	0.19012	0.171671	#N/A	0.196093	#N/A	#N/A	#N/A	#N/A	#N/A	#N/A	#N/A	0.285285	#N/A	#N/A	#N/A	#N/A	#N/A	#N/A	8	ENSG00000264015		lncRNA	novel transcript
EOGT-DT	0.788817	#N/A	#N/A	#N/A	#N/A	0.691838	#N/A	#N/A	1.57103	0.602295	0.650132	#N/A	2.4689	#N/A	#N/A	#N/A	#N/A	#N/A	#N/A	4.99023	#N/A	#N/A	#N/A	#N/A	0.941946	#N/A	#N/A	8	ENSG00000244513	EOGT-DT	lncRNA	EOGT divergent transcript [Source:HGNC Symbol;Acc:HGNC:55605]
#254538	0.792662	#N/A	#N/A	#N/A	0.597543	0.657608	1.11012	#N/A	1.17607	#N/A	#N/A	#N/A	2.24975	#N/A	#N/A	#N/A	#N/A	#N/A	#N/A	8.10352	#N/A	#N/A	#N/A	#N/A	0.71502	#N/A	#N/A	8	ENSG00000254538		lncRNA	novel transcript
PPP2R5D	0.919595	#N/A	0.704474	#N/A	#N/A	#N/A	1.43146	#N/A	1.11387	0.743903	#N/A	#N/A	0.400714	#N/A	#N/A	#N/A	#N/A	#N/A	1.04934	6.846	#N/A	#N/A	#N/A	#N/A	#N/A	#N/A	#N/A	8	ENSG00000112640	PPP2R5D	protein_coding	protein phosphatase 2 regulatory subunit B'delta [Source:HGNC Symbol;Acc:HGNC:9312]
NDEL1	0.41119	#N/A	0.258671	#N/A	#N/A	#N/A	#N/A	#N/A	#N/A	#N/A	#N/A	#N/A	#N/A	#N/A	#N/A	0.205385	0.489748	#N/A	#N/A	7.28104	#N/A	#N/A	#N/A	0.235902	0.355004	0.534871	#N/A	8	ENSG00000166579	NDEL1	protein_coding	nudE neurodevelopment protein 1 like 1 [Source:HGNC Symbol;Acc:HGNC:17620]
ZNF207	0.348508	#N/A	#N/A	0.410257	#N/A	#N/A	#N/A	#N/A	#N/A	0.161511	#N/A	#N/A	0.186909	#N/A	#N/A	#N/A	#N/A	#N/A	0.475486	6.15922	#N/A	#N/A	#N/A	0.158	0.332424	#N/A	#N/A	8	ENSG00000010244	ZNF207	protein_coding	zinc finger protein 207 [Source:HGNC Symbol;Acc:HGNC:12998]
COQ10B	0.527759	#N/A	0.329186	#N/A	0.543949	#N/A	#N/A	#N/A	#N/A	#N/A	#N/A	#N/A	#N/A	#N/A	#N/A	#N/A	0.523689	0.52856	0.789696	8.28659	0.23768	#N/A	#N/A	#N/A	#N/A	#N/A	#N/A	8	ENSG00000115520	COQ10B	protein_coding	coenzyme Q10B [Source:HGNC Symbol;Acc:HGNC:25819]
RTN4	0.389577	0.273784	0.201134	#N/A	0.573647	#N/A	#N/A	#N/A	#N/A	#N/A	#N/A	0.469564	#N/A	#N/A	#N/A	#N/A	#N/A	#N/A	0.579544	5.13735	0.172689	#N/A	#N/A	#N/A	#N/A	#N/A	#N/A	8	ENSG00000115310	RTN4	protein_coding	reticulon 4 [Source:HGNC Symbol;Acc:HGNC:14085]
NCR1#189430	1.93631	#N/A	2.88645	#N/A	3.68014	2.26789	#N/A	#N/A	#N/A	1.49093	#N/A	#N/A	3.28783	#N/A	#N/A	#N/A	#N/A	#N/A	#N/A	0.882317	1.02537	#N/A	#N/A	#N/A	#N/A	#N/A	#N/A	8	ENSG00000189430	NCR1	protein_coding	natural cytotoxicity triggering receptor 1 [Source:HGNC Symbol;Acc:HGNC:6731]
MAP4K3	0.860945	#N/A	1.03735	#N/A	0.439919	#N/A	#N/A	#N/A	#N/A	#N/A	#N/A	#N/A	#N/A	#N/A	#N/A	#N/A	#N/A	#N/A	#N/A	9.165	#N/A	#N/A	0.212631	0.318489	0.834985	0.481808	#N/A	8	ENSG00000011566	MAP4K3	protein_coding	mitogen-activated protein kinase kinase kinase kinase 3 [Source:HGNC Symbol;Acc:HGNC:6865]
CCNO-DT	0.973398	#N/A	#N/A	#N/A	#N/A	0.586823	1.14175	1.1005	#N/A	#N/A	#N/A	#N/A	1.80564	#N/A	#N/A	#N/A	#N/A	#N/A	#N/A	6.3017	#N/A	#N/A	#N/A	0.433842	0.968768	#N/A	#N/A	8	ENSG00000251307	CCNO-DT	lncRNA	CCNO divergent transcript [Source:HGNC Symbol;Acc:HGNC:55543]
NDUFA6-DT#237037	0.86042	#N/A	#N/A	#N/A	0.776614	0.569873	#N/A	#N/A	#N/A	1.475	#N/A	#N/A	0.934631	#N/A	#N/A	#N/A	#N/A	#N/A	#N/A	4.38438	#N/A	#N/A	#N/A	0.537675	0.530458	#N/A	#N/A	8	ENSG00000237037	NDUFA6-DT	lncRNA	NDUFA6 divergent transcript [Source:HGNC Symbol;Acc:HGNC:45273]
LINC02731	2.45008	#N/A	1.71149	#N/A	#N/A	2.96524	#N/A	#N/A	#N/A	2.50427	#N/A	#N/A	5.78284	#N/A	#N/A	#N/A	#N/A	0.393112	0.191164	0.21925	#N/A	#N/A	#N/A	#N/A	#N/A	#N/A	#N/A	8	ENSG00000204241	LINC02731	lncRNA	long intergenic non-protein coding RNA 2731 [Source:HGNC Symbol;Acc:HGNC:54248]
#287095	2.04019	#N/A	1.92454	1.97431	1.35231	#N/A	#N/A	#N/A	#N/A	#N/A	#N/A	#N/A	0.968615	#N/A	#N/A	#N/A	#N/A	1.15592	2.6272	4.1721	#N/A	#N/A	#N/A	#N/A	#N/A	#N/A	#N/A	8	ENSG00000287095		lncRNA	novel transcript, antisense to TMEM71
DCUN1D4	0.593905	#N/A	#N/A	#N/A	#N/A	#N/A	#N/A	#N/A	#N/A	0.273527	1.00913	#N/A	0.613184	#N/A	#N/A	#N/A	#N/A	0.624693	0.720192	7.96303	#N/A	#N/A	#N/A	#N/A	0.43959	#N/A	#N/A	8	ENSG00000109184	DCUN1D4	protein_coding	defective in cullin neddylation 1 domain containing 4 [Source:HGNC Symbol;Acc:HGNC:28998]
HAGH	0.520712	#N/A	0.509134	#N/A	0.867087	#N/A	#N/A	0.850491	#N/A	#N/A	0.354774	#N/A	#N/A	#N/A	#N/A	#N/A	0.625482	#N/A	0.880104	6.18395	#N/A	#N/A	#N/A	#N/A	#N/A	#N/A	#N/A	8	ENSG00000063854	HAGH	protein_coding	hydroxyacylglutathione hydrolase [Source:HGNC Symbol;Acc:HGNC:4805]
#287218	0.224684	#N/A	0.235245	#N/A	0.194972	1.55981	#N/A	#N/A	#N/A	0.285979	0.214825	#N/A	0.457666	#N/A	#N/A	#N/A	#N/A	#N/A	0.131847	#N/A	#N/A	#N/A	#N/A	#N/A	#N/A	#N/A	#N/A	8	ENSG00000287218		lncRNA	novel transcript, antisense to CD247
SLC7A5	0.841304	#N/A	0.813413	#N/A	2.03271	#N/A	#N/A	#N/A	#N/A	2.18932	#N/A	#N/A	0.717542	#N/A	#N/A	#N/A	#N/A	#N/A	#N/A	3.1318	0.566399	#N/A	#N/A	#N/A	#N/A	0.97709	#N/A	8	ENSG00000103257	SLC7A5	protein_coding	solute carrier family 7 member 5 [Source:HGNC Symbol;Acc:HGNC:11063]
#286831	1.81072	#N/A	1.68939	#N/A	#N/A	4.63693	#N/A	#N/A	#N/A	3.10538	0.683668	0.102568	3.13828	#N/A	#N/A	#N/A	#N/A	0.231377	#N/A	#N/A	#N/A	#N/A	#N/A	#N/A	#N/A	#N/A	#N/A	8	ENSG00000286831		lncRNA	novel transcript
CPEB2	0.567646	#N/A	0.311782	#N/A	0.527105	#N/A	#N/A	#N/A	#N/A	#N/A	#N/A	#N/A	#N/A	#N/A	#N/A	#N/A	0.580033	#N/A	#N/A	8.07069	0.567219	#N/A	#N/A	0.301721	0.560344	#N/A	#N/A	8	ENSG00000137449	CPEB2	protein_coding	cytoplasmic polyadenylation element binding protein 2 [Source:HGNC Symbol;Acc:HGNC:21745]
LINC01258	2.57681	#N/A	2.24834	0.514808	#N/A	1.75332	#N/A	#N/A	#N/A	2.01959	#N/A	#N/A	2.33505	#N/A	#N/A	#N/A	#N/A	#N/A	#N/A	0.345923	#N/A	#N/A	#N/A	#N/A	1.13084	#N/A	#N/A	8	ENSG00000249534	LINC01258	lncRNA	long intergenic non-protein coding RNA 1258 [Source:HGNC Symbol;Acc:HGNC:49898]
#257027	1.11866	#N/A	0.711184	#N/A	#N/A	0.661762	#N/A	#N/A	#N/A	1.39896	1.00714	#N/A	1.24014	#N/A	#N/A	#N/A	#N/A	#N/A	1.3766	2.82474	#N/A	#N/A	#N/A	#N/A	#N/A	#N/A	#N/A	8	ENSG00000257027		lncRNA	novel transcript
FAM13A-AS1	0.817954	#N/A	0.444422	#N/A	#N/A	#N/A	#N/A	#N/A	#N/A	#N/A	#N/A	#N/A	#N/A	#N/A	#N/A	#N/A	0.89586	0.683116	1.59707	7.51691	#N/A	#N/A	#N/A	0.326208	0.666704	#N/A	#N/A	8	ENSG00000248019	FAM13A-AS1	lncRNA	FAM13A antisense RNA 1 [Source:HGNC Symbol;Acc:HGNC:19370]
LTC4S#213316	2.10717	#N/A	2.77411	0.438882	0.955302	#N/A	#N/A	#N/A	#N/A	2.34427	#N/A	#N/A	#N/A	#N/A	#N/A	#N/A	0.246512	#N/A	0.279859	0.348073	#N/A	#N/A	#N/A	#N/A	#N/A	#N/A	#N/A	8	ENSG00000213316	LTC4S	protein_coding	leukotriene C4 synthase [Source:HGNC Symbol;Acc:HGNC:6719]
AMIGO1	0.717463	#N/A	0.977375	#N/A	#N/A	4.47604	#N/A	#N/A	#N/A	3.09494	0.622337	#N/A	3.67741	#N/A	#N/A	#N/A	#N/A	0.176415	0.163241	#N/A	#N/A	#N/A	#N/A	#N/A	#N/A	#N/A	#N/A	8	ENSG00000181754	AMIGO1	protein_coding	adhesion molecule with Ig like domain 1 [Source:HGNC Symbol;Acc:HGNC:20824]
REV3L	0.300263	#N/A	#N/A	#N/A	#N/A	#N/A	#N/A	#N/A	#N/A	#N/A	#N/A	#N/A	#N/A	#N/A	#N/A	0.461412	#N/A	0.399695	#N/A	8.32347	#N/A	#N/A	0.227792	0.297064	0.713186	0.40415	#N/A	8	ENSG00000009413	REV3L	protein_coding	REV3 like, DNA directed polymerase zeta catalytic subunit [Source:HGNC Symbol;Acc:HGNC:9968]
CSE1L	0.45209	#N/A	#N/A	#N/A	#N/A	#N/A	0.695814	#N/A	#N/A	#N/A	0.304296	#N/A	0.396592	#N/A	#N/A	0.298341	#N/A	#N/A	#N/A	8.63923	#N/A	#N/A	#N/A	0.275028	0.366692	#N/A	#N/A	8	ENSG00000124207	CSE1L	protein_coding	chromosome segregation 1 like [Source:HGNC Symbol;Acc:HGNC:2431]
NCOA7-AS1	1.12868	#N/A	#N/A	#N/A	2.15825	2.1877	1.23521	#N/A	#N/A	1.76706	#N/A	#N/A	4.4734	#N/A	#N/A	#N/A	#N/A	#N/A	#N/A	5.47751	#N/A	#N/A	#N/A	#N/A	1.01926	#N/A	#N/A	8	ENSG00000232131	NCOA7-AS1	lncRNA	NCOA7 antisense RNA 1 [Source:HGNC Symbol;Acc:HGNC:40954]
#287595	0.346415	#N/A	0.534363	#N/A	0.223502	3.32882	#N/A	#N/A	#N/A	0.689573	#N/A	#N/A	1.56974	#N/A	#N/A	1.81783	#N/A	#N/A	#N/A	#N/A	#N/A	#N/A	2.14833	#N/A	#N/A	#N/A	#N/A	8	ENSG00000287595		lncRNA	novel transcript
RNF175	0.253738	#N/A	0.530862	#N/A	0.189447	#N/A	#N/A	#N/A	#N/A	#N/A	#N/A	#N/A	#N/A	#N/A	#N/A	#N/A	#N/A	#N/A	0.126821	0.16265	#N/A	#N/A	0.722268	0.376904	0.303933	#N/A	#N/A	8	ENSG00000145428	RNF175	protein_coding	ring finger protein 175 [Source:HGNC Symbol;Acc:HGNC:27735]
NDUFAF2	0.434712	#N/A	#N/A	#N/A	#N/A	#N/A	#N/A	#N/A	#N/A	0.52066	#N/A	#N/A	#N/A	#N/A	#N/A	0.444975	0.470352	0.905886	0.845455	9.01015	#N/A	#N/A	#N/A	#N/A	#N/A	0.60089	#N/A	8	ENSG00000164182	NDUFAF2	protein_coding	NADH:ubiquinone oxidoreductase complex assembly factor 2 [Source:HGNC Symbol;Acc:HGNC:28086]
CUL4A	0.381851	#N/A	#N/A	0.47873	0.449279	#N/A	#N/A	#N/A	0.558735	#N/A	0.453962	#N/A	0.323544	#N/A	#N/A	#N/A	#N/A	#N/A	0.770516	7.37083	#N/A	#N/A	#N/A	#N/A	#N/A	#N/A	#N/A	8	ENSG00000139842	CUL4A	protein_coding	cullin 4A [Source:HGNC Symbol;Acc:HGNC:2554]
#224099	0.848631	#N/A	1.03749	#N/A	#N/A	2.8565	#N/A	#N/A	#N/A	1.41987	#N/A	#N/A	1.62801	#N/A	#N/A	0.96998	#N/A	#N/A	0.15586	#N/A	#N/A	#N/A	1.89077	#N/A	#N/A	#N/A	#N/A	8	ENSG00000224099		lncRNA	novel transcript
#259049	1.97582	0.264986	#N/A	#N/A	#N/A	1.5734	#N/A	#N/A	#N/A	#N/A	1.00185	#N/A	2.48094	#N/A	0.548842	#N/A	#N/A	0.540997	#N/A	0.193967	#N/A	#N/A	#N/A	#N/A	#N/A	#N/A	#N/A	8	ENSG00000259049		lncRNA	novel transcript, antisense to GNPNAT1
WNT10B	2.7308	#N/A	2.35987	#N/A	1.14656	1.98435	#N/A	#N/A	#N/A	2.91118	#N/A	#N/A	4.2429	#N/A	#N/A	#N/A	#N/A	#N/A	0.260179	0.309865	#N/A	#N/A	#N/A	#N/A	#N/A	#N/A	#N/A	8	ENSG00000169884	WNT10B	protein_coding	Wnt family member 10B [Source:HGNC Symbol;Acc:HGNC:12775]
XPO5	0.644021	#N/A	#N/A	#N/A	1.39874	#N/A	#N/A	1.06931	#N/A	0.378235	0.458307	#N/A	0.736472	#N/A	#N/A	#N/A	#N/A	#N/A	#N/A	5.64125	#N/A	#N/A	#N/A	#N/A	0.488666	#N/A	#N/A	8	ENSG00000124571	XPO5	protein_coding	exportin 5 [Source:HGNC Symbol;Acc:HGNC:17675]
TLCD2#185561	0.749031	#N/A	0.404281	0.175744	0.205387	#N/A	#N/A	#N/A	#N/A	#N/A	#N/A	#N/A	#N/A	#N/A	#N/A	0.932228	0.0858791	#N/A	#N/A	0.127886	#N/A	#N/A	#N/A	#N/A	#N/A	0.0439399	#N/A	8	ENSG00000185561	TLCD2	protein_coding	TLC domain containing 2 [Source:HGNC Symbol;Acc:HGNC:33522]
DIO2-AS1	1.87456	#N/A	#N/A	#N/A	#N/A	2.0729	0.357562	#N/A	#N/A	1.58823	#N/A	#N/A	3.44062	#N/A	#N/A	#N/A	#N/A	#N/A	#N/A	0.3518	#N/A	#N/A	0.716847	#N/A	1.37097	#N/A	#N/A	8	ENSG00000258766	DIO2-AS1	lncRNA	DIO2 antisense RNA 1 [Source:HGNC Symbol;Acc:HGNC:44153]
#229294	2.33218	#N/A	1.37823	#N/A	#N/A	2.82133	#N/A	#N/A	#N/A	4.36052	0.991865	#N/A	3.89028	#N/A	#N/A	#N/A	#N/A	#N/A	#N/A	0.322491	#N/A	#N/A	#N/A	#N/A	#N/A	0.108582	#N/A	8	ENSG00000229294		lncRNA	novel transcript
DIDO1	0.376188	#N/A	#N/A	#N/A	0.38622	0.217931	0.761077	0.611772	#N/A	#N/A	0.315654	#N/A	0.561102	#N/A	#N/A	#N/A	#N/A	#N/A	#N/A	9.58986	#N/A	#N/A	#N/A	#N/A	#N/A	#N/A	#N/A	8	ENSG00000101191	DIDO1	protein_coding	death inducer-obliterator 1 [Source:HGNC Symbol;Acc:HGNC:2680]
LUC7L2	0.271329	#N/A	#N/A	#N/A	#N/A	#N/A	#N/A	#N/A	0.736699	0.246395	#N/A	#N/A	0.404778	#N/A	#N/A	0.202382	#N/A	#N/A	#N/A	4.99384	#N/A	#N/A	#N/A	0.139326	0.256867	#N/A	#N/A	8	ENSG00000146963	LUC7L2	protein_coding	LUC7 like 2, pre-mRNA splicing factor [Source:HGNC Symbol;Acc:HGNC:21608]
GALNS	0.730725	#N/A	0.437215	0.918668	0.640984	#N/A	#N/A	#N/A	#N/A	#N/A	#N/A	#N/A	#N/A	#N/A	#N/A	#N/A	#N/A	#N/A	0.976457	6.76997	#N/A	#N/A	#N/A	0.326435	0.421154	#N/A	#N/A	8	ENSG00000141012	GALNS	protein_coding	galactosamine (N-acetyl)-6-sulfatase [Source:HGNC Symbol;Acc:HGNC:4122]
ZNF277-AS1	1.28965	#N/A	#N/A	#N/A	#N/A	0.797088	#N/A	#N/A	1.51859	0.596561	#N/A	0.765431	1.88265	#N/A	#N/A	#N/A	#N/A	#N/A	#N/A	5.48689	#N/A	#N/A	#N/A	#N/A	0.815926	#N/A	#N/A	8	ENSG00000226851	ZNF277-AS1	lncRNA	ZNF277 antisense RNA 1 [Source:HGNC Symbol;Acc:HGNC:55828]
#284377	0.170687	#N/A	0.310969	#N/A	0.135422	0.759756	#N/A	#N/A	#N/A	#N/A	#N/A	#N/A	0.511162	#N/A	#N/A	0.530719	#N/A	#N/A	#N/A	0.143468	#N/A	#N/A	#N/A	#N/A	0.162356	#N/A	#N/A	8	ENSG00000284377		lncRNA	novel transcript
ANXA11	0.358038	#N/A	0.369493	1.12366	0.439838	#N/A	#N/A	#N/A	#N/A	#N/A	#N/A	0.322061	#N/A	#N/A	#N/A	#N/A	#N/A	#N/A	0.580918	3.85454	#N/A	#N/A	0.276137	#N/A	#N/A	#N/A	#N/A	8	ENSG00000122359	ANXA11	protein_coding	annexin A11 [Source:HGNC Symbol;Acc:HGNC:535]
ALG12	0.82658	#N/A	0.559666	1.20218	#N/A	0.855059	#N/A	2.1737	#N/A	#N/A	0.621211	#N/A	1.039	#N/A	#N/A	#N/A	#N/A	#N/A	#N/A	6.181	#N/A	#N/A	#N/A	#N/A	#N/A	#N/A	#N/A	8	ENSG00000182858	ALG12	protein_coding	ALG12 alpha-1,6-mannosyltransferase [Source:HGNC Symbol;Acc:HGNC:19358]
#260810	1.74612	#N/A	2.4378	#N/A	0.463326	2.2264	#N/A	#N/A	#N/A	2.73022	0.935823	#N/A	5.15221	#N/A	#N/A	#N/A	#N/A	#N/A	#N/A	0.194035	#N/A	#N/A	#N/A	#N/A	#N/A	#N/A	#N/A	8	ENSG00000260810		lncRNA	novel transcript
ITGB8	0.637893	#N/A	#N/A	#N/A	#N/A	#N/A	#N/A	#N/A	#N/A	#N/A	#N/A	#N/A	#N/A	#N/A	#N/A	2.92476	#N/A	#N/A	#N/A	0.183129	3.0541	#N/A	3.98229	1.92322	0.815604	0.0513278	#N/A	8	ENSG00000105855	ITGB8	protein_coding	integrin subunit beta 8 [Source:HGNC Symbol;Acc:HGNC:6163]
#286457	0.917933	#N/A	1.27799	#N/A	#N/A	0.356147	#N/A	#N/A	#N/A	1.40623	0.751865	#N/A	3.33767	1.40849	#N/A	1.26254	#N/A	#N/A	#N/A	#N/A	#N/A	#N/A	#N/A	#N/A	#N/A	#N/A	#N/A	8	ENSG00000286457		lncRNA	novel transcript, antisense to RORA
VIM-AS1	0.540582	0.498161	#N/A	#N/A	0.897985	#N/A	#N/A	#N/A	#N/A	#N/A	#N/A	#N/A	#N/A	#N/A	#N/A	0.304831	#N/A	1.07045	1.1959	1.75663	0.377345	#N/A	#N/A	#N/A	#N/A	#N/A	#N/A	8	ENSG00000229124	VIM-AS1	lncRNA	VIM antisense RNA 1 [Source:HGNC Symbol;Acc:HGNC:44879]
ELP4	0.362649	#N/A	#N/A	#N/A	#N/A	#N/A	#N/A	0.414702	0.528652	#N/A	0.418778	#N/A	0.635178	#N/A	#N/A	#N/A	#N/A	#N/A	#N/A	6.95674	#N/A	#N/A	#N/A	0.257861	0.473972	#N/A	#N/A	8	ENSG00000109911	ELP4	protein_coding	elongator acetyltransferase complex subunit 4 [Source:HGNC Symbol;Acc:HGNC:1171]
#283064	1.38709	#N/A	1.57104	#N/A	0.955553	0.994851	#N/A	#N/A	1.43713	#N/A	#N/A	#N/A	0.970138	#N/A	#N/A	#N/A	#N/A	#N/A	#N/A	3.24171	#N/A	#N/A	#N/A	#N/A	0.913548	#N/A	#N/A	8	ENSG00000283064		lncRNA	novel transcript, antisense to HIST1H2BD
POLR3E#058600	0.552025	#N/A	#N/A	#N/A	#N/A	0.490537	#N/A	#N/A	#N/A	0.836387	0.420337	#N/A	0.878323	#N/A	#N/A	0.427361	#N/A	#N/A	#N/A	4.66854	#N/A	#N/A	#N/A	#N/A	0.391145	#N/A	#N/A	8	ENSG00000058600	POLR3E	protein_coding	RNA polymerase III subunit E [Source:HGNC Symbol;Acc:HGNC:30347]
COL17A1	1.58351	#N/A	1.16973	#N/A	#N/A	0.950179	0.756108	#N/A	#N/A	1.14139	#N/A	#N/A	3.81168	#N/A	#N/A	#N/A	#N/A	#N/A	#N/A	1.60887	#N/A	#N/A	#N/A	#N/A	2.13394	#N/A	#N/A	8	ENSG00000065618	COL17A1	protein_coding	collagen type XVII alpha 1 chain [Source:HGNC Symbol;Acc:HGNC:2194]
NCAPD3	0.583512	#N/A	0.434826	#N/A	#N/A	0.655873	#N/A	1.57815	1.69025	#N/A	0.670669	#N/A	0.511978	#N/A	#N/A	#N/A	#N/A	#N/A	#N/A	7.27101	#N/A	#N/A	#N/A	#N/A	#N/A	#N/A	#N/A	8	ENSG00000151503	NCAPD3	protein_coding	non-SMC condensin II complex subunit D3 [Source:HGNC Symbol;Acc:HGNC:28952]
LGALS3	1.98186	#N/A	3.68491	0.249621	0.277288	#N/A	#N/A	#N/A	#N/A	#N/A	#N/A	#N/A	#N/A	#N/A	#N/A	2.03161	#N/A	#N/A	#N/A	0.373378	3.0622	#N/A	2.4885	#N/A	#N/A	#N/A	#N/A	8	ENSG00000131981	LGALS3	protein_coding	galectin 3 [Source:HGNC Symbol;Acc:HGNC:6563]
IRF1	0.39345	#N/A	0.542876	1.05254	0.496033	#N/A	#N/A	#N/A	#N/A	#N/A	0.342514	#N/A	#N/A	#N/A	#N/A	#N/A	#N/A	0.720428	#N/A	6.67522	0.181712	#N/A	#N/A	#N/A	#N/A	#N/A	#N/A	8	ENSG00000125347	IRF1	protein_coding	interferon regulatory factor 1 [Source:HGNC Symbol;Acc:HGNC:6116]
LINC01479	0.171006	#N/A	0.171412	#N/A	#N/A	0.231368	#N/A	#N/A	#N/A	0.203239	#N/A	#N/A	0.177099	#N/A	#N/A	#N/A	#N/A	0.16273	0.11287	0.118337	#N/A	#N/A	#N/A	#N/A	#N/A	#N/A	#N/A	8	ENSG00000255772	LINC01479	lncRNA	long intergenic non-protein coding RNA 1479 [Source:HGNC Symbol;Acc:HGNC:51123]
XCL1	0.279506	#N/A	0.296401	#N/A	#N/A	0.248734	#N/A	#N/A	#N/A	0.958567	0.236448	#N/A	0.814943	#N/A	#N/A	#N/A	#N/A	#N/A	#N/A	0.156501	1.26983	#N/A	#N/A	#N/A	#N/A	#N/A	#N/A	8	ENSG00000143184	XCL1	protein_coding	X-C motif chemokine ligand 1 [Source:HGNC Symbol;Acc:HGNC:10645]
#230894	1.26535	#N/A	#N/A	#N/A	0.458561	0.318079	#N/A	#N/A	#N/A	4.11071	0.521943	#N/A	3.43451	#N/A	#N/A	#N/A	#N/A	#N/A	#N/A	0.221153	#N/A	#N/A	#N/A	#N/A	0.843925	#N/A	#N/A	8	ENSG00000230894		lncRNA	novel transcript
RILPL1	0.842077	#N/A	#N/A	#N/A	1.17826	1.07412	#N/A	#N/A	#N/A	1.08487	1.01619	#N/A	2.37583	#N/A	#N/A	#N/A	#N/A	#N/A	#N/A	1.97025	#N/A	#N/A	#N/A	#N/A	0.553901	#N/A	#N/A	8	ENSG00000188026	RILPL1	protein_coding	Rab interacting lysosomal protein like 1 [Source:HGNC Symbol;Acc:HGNC:26814]
DIAPH2	0.306704	#N/A	#N/A	#N/A	#N/A	#N/A	#N/A	#N/A	#N/A	#N/A	#N/A	0.208855	#N/A	#N/A	#N/A	0.535486	#N/A	#N/A	1.86261	5.64092	0.271939	#N/A	#N/A	0.382926	0.784288	#N/A	#N/A	8	ENSG00000147202	DIAPH2	protein_coding	diaphanous related formin 2 [Source:HGNC Symbol;Acc:HGNC:2877]
PRSS38	0.253814	#N/A	#N/A	#N/A	#N/A	2.55929	#N/A	#N/A	#N/A	0.411857	#N/A	#N/A	0.435767	#N/A	#N/A	0.571724	#N/A	#N/A	#N/A	#N/A	#N/A	#N/A	1.58981	0.997569	0.233664	#N/A	#N/A	8	ENSG00000185888	PRSS38	protein_coding	serine protease 38 [Source:HGNC Symbol;Acc:HGNC:29625]
#264635	0.449435	#N/A	0.609202	#N/A	0.204721	2.8448	#N/A	#N/A	#N/A	0.548941	0.232089	#N/A	0.788077	#N/A	#N/A	#N/A	#N/A	#N/A	#N/A	0.132533	#N/A	#N/A	#N/A	#N/A	#N/A	#N/A	#N/A	8	ENSG00000264635		lncRNA	novel transcript, sense intronic toYES1
IKZF5	0.502684	#N/A	#N/A	#N/A	0.625754	0.353333	0.931527	#N/A	#N/A	0.303411	0.673512	#N/A	0.419932	#N/A	#N/A	#N/A	#N/A	#N/A	#N/A	7.82185	#N/A	#N/A	#N/A	#N/A	#N/A	#N/A	#N/A	8	ENSG00000095574	IKZF5	protein_coding	IKAROS family zinc finger 5 [Source:HGNC Symbol;Acc:HGNC:14283]
#262823	1.60154	#N/A	2.41406	#N/A	1.84269	#N/A	#N/A	#N/A	0.561155	5.16029	#N/A	#N/A	2.23407	#N/A	#N/A	1.0306	#N/A	#N/A	#N/A	1.28839	#N/A	#N/A	#N/A	#N/A	#N/A	#N/A	#N/A	8	ENSG00000262823		lncRNA	novel transcript, antisense to SPNS3
#258560	1.52733	0.565569	#N/A	#N/A	#N/A	1.50794	0.240788	#N/A	#N/A	#N/A	#N/A	#N/A	1.77376	#N/A	#N/A	#N/A	#N/A	0.748622	0.175813	0.312033	#N/A	#N/A	#N/A	#N/A	#N/A	#N/A	#N/A	8	ENSG00000258560		lncRNA	novel transcript, antisense to EVL
ABHD5	0.85351	#N/A	#N/A	1.35267	1.86404	#N/A	#N/A	#N/A	#N/A	#N/A	#N/A	#N/A	#N/A	#N/A	#N/A	#N/A	#N/A	#N/A	#N/A	4.90176	0.756206	#N/A	0.618968	0.901814	1.2693	#N/A	#N/A	8	ENSG00000011198	ABHD5	protein_coding	abhydrolase domain containing 5, lysophosphatidic acid acyltransferase [Source:HGNC Symbol;Acc:HGNC:21396]
USHBP1	0.733196	#N/A	#N/A	#N/A	#N/A	0.69885	2.15926	#N/A	1.16392	#N/A	#N/A	#N/A	1.57538	#N/A	#N/A	#N/A	#N/A	#N/A	#N/A	6.17838	#N/A	#N/A	#N/A	0.411493	0.610096	#N/A	#N/A	8	ENSG00000130307	USHBP1	protein_coding	USH1 protein network component harmonin binding protein 1 [Source:HGNC Symbol;Acc:HGNC:24058]
TPM2	2.27036	#N/A	2.09097	#N/A	2.57933	1.34507	#N/A	#N/A	#N/A	2.08396	#N/A	#N/A	1.72942	#N/A	#N/A	#N/A	#N/A	#N/A	0.821296	1.19637	#N/A	#N/A	#N/A	#N/A	#N/A	#N/A	#N/A	8	ENSG00000198467	TPM2	protein_coding	tropomyosin 2 [Source:HGNC Symbol;Acc:HGNC:12011]
RNMT	0.33404	#N/A	#N/A	#N/A	#N/A	#N/A	#N/A	#N/A	#N/A	0.245485	#N/A	#N/A	0.586197	#N/A	#N/A	0.286988	0.470132	#N/A	0.811455	7.44006	#N/A	#N/A	#N/A	#N/A	0.428782	#N/A	#N/A	8	ENSG00000101654	RNMT	protein_coding	RNA guanine-7 methyltransferase [Source:HGNC Symbol;Acc:HGNC:10075]
PGP	0.518333	0.506282	0.687445	#N/A	1.05541	#N/A	0.978986	#N/A	#N/A	0.308758	#N/A	#N/A	#N/A	#N/A	#N/A	#N/A	#N/A	#N/A	1.0017	5.82241	#N/A	#N/A	#N/A	#N/A	#N/A	#N/A	#N/A	8	ENSG00000184207	PGP	protein_coding	phosphoglycolate phosphatase [Source:HGNC Symbol;Acc:HGNC:8909]
NUP210L	0.743565	#N/A	#N/A	#N/A	#N/A	0.465377	#N/A	#N/A	#N/A	0.795435	#N/A	0.729291	1.60172	#N/A	#N/A	#N/A	#N/A	#N/A	#N/A	3.53705	#N/A	#N/A	#N/A	0.73125	0.898806	#N/A	#N/A	8	ENSG00000143552	NUP210L	protein_coding	nucleoporin 210 like [Source:HGNC Symbol;Acc:HGNC:29915]
GLYCTK	0.933987	#N/A	0.770651	#N/A	0.985717	#N/A	#N/A	#N/A	#N/A	0.710711	0.883698	#N/A	0.787615	#N/A	#N/A	#N/A	#N/A	1.15748	#N/A	3.24881	#N/A	#N/A	#N/A	#N/A	#N/A	#N/A	#N/A	8	ENSG00000168237	GLYCTK	protein_coding	glycerate kinase [Source:HGNC Symbol;Acc:HGNC:24247]
#259103	0.94753	#N/A	#N/A	#N/A	#N/A	#N/A	#N/A	1.75039	#N/A	0.790173	#N/A	#N/A	1.87419	#N/A	#N/A	0.60766	#N/A	#N/A	#N/A	5.46375	#N/A	#N/A	#N/A	0.577984	1.47614	#N/A	#N/A	8	ENSG00000259103		lncRNA	novel transcript, antisense to TTLL5
SH3BP1	0.533114	#N/A	1.28875	1.26255	1.93306	#N/A	#N/A	#N/A	#N/A	#N/A	#N/A	#N/A	#N/A	#N/A	#N/A	#N/A	#N/A	0.87073	1.25585	5.3826	0.336076	#N/A	#N/A	#N/A	#N/A	#N/A	#N/A	8	ENSG00000100092	SH3BP1	protein_coding	SH3 domain binding protein 1 [Source:HGNC Symbol;Acc:HGNC:10824]
EXOC1	0.358527	#N/A	#N/A	#N/A	#N/A	#N/A	#N/A	#N/A	#N/A	#N/A	0.426549	#N/A	#N/A	#N/A	#N/A	0.402032	0.426942	0.554866	0.873252	5.34022	#N/A	#N/A	#N/A	#N/A	0.550588	#N/A	#N/A	8	ENSG00000090989	EXOC1	protein_coding	exocyst complex component 1 [Source:HGNC Symbol;Acc:HGNC:30380]
ARL17A	0.38438	#N/A	#N/A	#N/A	#N/A	#N/A	#N/A	#N/A	0.930556	0.559291	#N/A	#N/A	0.797013	#N/A	#N/A	#N/A	#N/A	#N/A	0.452503	8.96546	#N/A	#N/A	#N/A	0.228935	0.432062	#N/A	#N/A	8	ENSG00000185829	ARL17A	protein_coding	ADP ribosylation factor like GTPase 17A [Source:HGNC Symbol;Acc:HGNC:24096]
MRI1	0.603529	#N/A	0.42275	#N/A	#N/A	0.753065	1.02457	#N/A	#N/A	1.21946	#N/A	#N/A	1.01763	#N/A	#N/A	#N/A	0.670791	#N/A	#N/A	5.09537	#N/A	#N/A	#N/A	#N/A	#N/A	#N/A	#N/A	8	ENSG00000037757	MRI1	protein_coding	methylthioribose-1-phosphate isomerase 1 [Source:HGNC Symbol;Acc:HGNC:28469]
CAPZA2	0.313099	#N/A	#N/A	#N/A	#N/A	#N/A	#N/A	#N/A	#N/A	#N/A	#N/A	#N/A	#N/A	#N/A	#N/A	0.209768	#N/A	#N/A	0.605844	2.29374	0.344076	#N/A	0.231414	0.268705	0.297351	#N/A	#N/A	8	ENSG00000198898	CAPZA2	protein_coding	capping actin protein of muscle Z-line subunit alpha 2 [Source:HGNC Symbol;Acc:HGNC:1490]
SPDYE5	0.685112	#N/A	#N/A	#N/A	#N/A	0.483521	#N/A	1.28823	1.46535	#N/A	#N/A	#N/A	1.8832	#N/A	#N/A	#N/A	#N/A	#N/A	#N/A	6.11912	#N/A	#N/A	#N/A	0.467279	0.492397	#N/A	#N/A	8	ENSG00000170092	SPDYE5	protein_coding	speedy/RINGO cell cycle regulator family member E5 [Source:HGNC Symbol;Acc:HGNC:35464]
CCNL2	0.377225	#N/A	0.285889	#N/A	0.395827	#N/A	#N/A	#N/A	#N/A	#N/A	0.351447	#N/A	0.409256	#N/A	#N/A	#N/A	0.613101	#N/A	#N/A	5.64186	#N/A	#N/A	#N/A	#N/A	0.336752	#N/A	#N/A	8	ENSG00000221978	CCNL2	protein_coding	cyclin L2 [Source:HGNC Symbol;Acc:HGNC:20570]
KLC1	0.356804	#N/A	#N/A	#N/A	0.436949	#N/A	#N/A	#N/A	#N/A	#N/A	0.307106	#N/A	0.316908	#N/A	#N/A	#N/A	#N/A	#N/A	0.466629	6.50168	#N/A	#N/A	#N/A	0.221757	0.342304	#N/A	#N/A	8	ENSG00000126214	KLC1	protein_coding	kinesin light chain 1 [Source:HGNC Symbol;Acc:HGNC:6387]
RUFY2	0.352908	#N/A	#N/A	#N/A	#N/A	0.242942	0.644864	#N/A	1.14009	#N/A	0.360088	#N/A	0.79456	#N/A	#N/A	#N/A	#N/A	#N/A	#N/A	8.8441	#N/A	#N/A	#N/A	#N/A	0.496304	#N/A	#N/A	8	ENSG00000204130	RUFY2	protein_coding	RUN and FYVE domain containing 2 [Source:HGNC Symbol;Acc:HGNC:19761]
PRB3#197870	0.191177	#N/A	#N/A	#N/A	#N/A	0.547266	#N/A	#N/A	#N/A	0.187536	#N/A	0.0251788	0.211765	#N/A	#N/A	#N/A	#N/A	#N/A	#N/A	#N/A	#N/A	#N/A	0.498973	0.442144	0.105501	#N/A	#N/A	8	ENSG00000197870	PRB3	protein_coding	proline rich protein BstNI subfamily 3 [Source:HGNC Symbol;Acc:HGNC:9339]
SLC51A	0.638188	#N/A	#N/A	#N/A	1.03789	0.842063	1.54417	#N/A	#N/A	#N/A	0.592654	#N/A	1.6198	#N/A	#N/A	#N/A	#N/A	#N/A	#N/A	3.7886	#N/A	#N/A	#N/A	#N/A	0.606722	#N/A	#N/A	8	ENSG00000163959	SLC51A	protein_coding	solute carrier family 51 subunit alpha [Source:HGNC Symbol;Acc:HGNC:29955]
PLS1	1.84569	#N/A	3.42503	1.60048	4.10443	2.60231	#N/A	0.791927	#N/A	#N/A	#N/A	#N/A	0.964379	#N/A	#N/A	#N/A	#N/A	#N/A	#N/A	1.31006	#N/A	#N/A	#N/A	#N/A	#N/A	#N/A	#N/A	8	ENSG00000120756	PLS1	protein_coding	plastin 1 [Source:HGNC Symbol;Acc:HGNC:9090]
GREB1L	0.712666	#N/A	#N/A	#N/A	#N/A	1.0507	1.4695	#N/A	#N/A	0.782933	#N/A	#N/A	2.37208	#N/A	#N/A	#N/A	#N/A	#N/A	#N/A	5.75254	#N/A	#N/A	#N/A	0.440283	0.958338	#N/A	#N/A	8	ENSG00000141449	GREB1L	protein_coding	GREB1 like retinoic acid receptor coactivator [Source:HGNC Symbol;Acc:HGNC:31042]
CNBD1	0.5955	0.192664	#N/A	#N/A	#N/A	1.10824	#N/A	0.169987	#N/A	#N/A	0.643712	#N/A	1.66679	#N/A	#N/A	#N/A	#N/A	#N/A	0.157287	#N/A	#N/A	#N/A	#N/A	#N/A	0.755474	#N/A	#N/A	8	ENSG00000176571	CNBD1	protein_coding	cyclic nucleotide binding domain containing 1 [Source:HGNC Symbol;Acc:HGNC:26663]
ACSL5	0.439554	#N/A	0.337264	0.617739	#N/A	#N/A	#N/A	#N/A	#N/A	#N/A	#N/A	#N/A	0.360707	#N/A	#N/A	#N/A	#N/A	0.77833	1.05696	5.93144	#N/A	#N/A	#N/A	#N/A	#N/A	#N/A	1.56022	8	ENSG00000197142	ACSL5	protein_coding	acyl-CoA synthetase long chain family member 5 [Source:HGNC Symbol;Acc:HGNC:16526]
TIGAR	0.450214	#N/A	#N/A	#N/A	0.743545	#N/A	#N/A	#N/A	#N/A	#N/A	#N/A	#N/A	#N/A	#N/A	#N/A	#N/A	0.580728	#N/A	#N/A	4.69688	0.372279	#N/A	#N/A	0.432511	0.411672	#N/A	1.84265	8	ENSG00000078237	TIGAR	protein_coding	TP53 induced glycolysis regulatory phosphatase [Source:HGNC Symbol;Acc:HGNC:1185]
FNDC7	0.393825	#N/A	0.463551	#N/A	#N/A	1.41471	#N/A	#N/A	#N/A	#N/A	#N/A	#N/A	1.88003	#N/A	0.105271	0.796791	#N/A	#N/A	0.158786	#N/A	#N/A	#N/A	#N/A	0.987323	#N/A	#N/A	#N/A	8	ENSG00000143107	FNDC7	protein_coding	fibronectin type III domain containing 7 [Source:HGNC Symbol;Acc:HGNC:26668]
TMEM161B	0.358749	#N/A	#N/A	#N/A	#N/A	0.652478	1.25624	#N/A	0.891799	0.649514	0.621899	#N/A	0.827141	#N/A	#N/A	#N/A	#N/A	#N/A	#N/A	5.42353	#N/A	#N/A	#N/A	#N/A	#N/A	#N/A	#N/A	8	ENSG00000164180	TMEM161B	protein_coding	transmembrane protein 161B [Source:HGNC Symbol;Acc:HGNC:28483]
AGFG1	0.279952	#N/A	#N/A	#N/A	#N/A	#N/A	#N/A	#N/A	#N/A	#N/A	#N/A	0.303475	#N/A	#N/A	#N/A	0.216745	#N/A	0.636645	0.614651	5.52632	#N/A	#N/A	#N/A	0.268805	0.562577	#N/A	#N/A	8	ENSG00000173744	AGFG1	protein_coding	ArfGAP with FG repeats 1 [Source:HGNC Symbol;Acc:HGNC:5175]
MACROD1	0.86473	#N/A	1.13301	2.20398	1.31097	#N/A	#N/A	#N/A	#N/A	1.22292	#N/A	#N/A	0.941147	#N/A	#N/A	#N/A	#N/A	1.14301	#N/A	4.44415	#N/A	#N/A	#N/A	#N/A	#N/A	#N/A	#N/A	8	ENSG00000133315	MACROD1	protein_coding	mono-ADP ribosylhydrolase 1 [Source:HGNC Symbol;Acc:HGNC:29598]
CCN4	0.214153	#N/A	0.224865	#N/A	#N/A	#N/A	#N/A	#N/A	#N/A	0.24519	0.201995	#N/A	0.2681	#N/A	#N/A	0.278611	#N/A	#N/A	#N/A	#N/A	#N/A	#N/A	#N/A	0.550295	0.130795	#N/A	#N/A	8	ENSG00000104415	CCN4	protein_coding	cellular communication network factor 4 [Source:HGNC Symbol;Acc:HGNC:12769]
GOLGA6L9#197978	1.35647	#N/A	#N/A	#N/A	#N/A	1.72144	#N/A	1.16745	#N/A	3.16607	1.34493	#N/A	2.89043	#N/A	#N/A	#N/A	0.885918	#N/A	#N/A	2.30287	#N/A	#N/A	#N/A	#N/A	#N/A	#N/A	#N/A	8	ENSG00000197978	GOLGA6L9	protein_coding	golgin A6 family like 9 [Source:HGNC Symbol;Acc:HGNC:37229]
P4HA3	0.998183	#N/A	#N/A	#N/A	1.01519	#N/A	1.4238	#N/A	#N/A	#N/A	#N/A	#N/A	2.30992	#N/A	#N/A	0.769833	#N/A	#N/A	#N/A	3.56788	#N/A	#N/A	#N/A	0.498959	0.825007	#N/A	#N/A	8	ENSG00000149380	P4HA3	protein_coding	prolyl 4-hydroxylase subunit alpha 3 [Source:HGNC Symbol;Acc:HGNC:30135]
SLC24A5	0.174862	#N/A	#N/A	#N/A	#N/A	0.360563	#N/A	#N/A	#N/A	0.242683	#N/A	0.0283616	0.352839	#N/A	#N/A	0.242453	#N/A	#N/A	#N/A	#N/A	#N/A	#N/A	#N/A	0.416386	0.133763	#N/A	#N/A	8	ENSG00000188467	SLC24A5	protein_coding	solute carrier family 24 member 5 [Source:HGNC Symbol;Acc:HGNC:20611]
OLFM2	1.14201	#N/A	1.17338	#N/A	1.31718	0.716543	#N/A	1.42412	#N/A	#N/A	#N/A	#N/A	1.91129	#N/A	#N/A	#N/A	#N/A	#N/A	1.02973	2.84778	#N/A	#N/A	#N/A	#N/A	#N/A	#N/A	#N/A	8	ENSG00000105088	OLFM2	protein_coding	olfactomedin 2 [Source:HGNC Symbol;Acc:HGNC:17189]
NUP133	0.369678	#N/A	#N/A	#N/A	#N/A	#N/A	#N/A	1.04287	#N/A	0.338158	0.480143	#N/A	0.644708	#N/A	#N/A	#N/A	#N/A	#N/A	0.663652	8.62511	#N/A	#N/A	#N/A	#N/A	0.269343	#N/A	#N/A	8	ENSG00000069248	NUP133	protein_coding	nucleoporin 133 [Source:HGNC Symbol;Acc:HGNC:18016]
#286643	0.205484	#N/A	#N/A	#N/A	#N/A	0.40228	#N/A	#N/A	#N/A	0.231788	0.202972	#N/A	0.328639	#N/A	#N/A	#N/A	#N/A	#N/A	#N/A	#N/A	#N/A	#N/A	2.96944	0.285277	0.126855	#N/A	#N/A	8	ENSG00000286643		lncRNA	novel transcript, antisense to TIAM1
PEX26	0.416577	#N/A	#N/A	0.666565	0.670213	#N/A	0.729271	#N/A	#N/A	#N/A	#N/A	#N/A	0.320473	#N/A	#N/A	#N/A	#N/A	0.534735	#N/A	7.99848	#N/A	#N/A	#N/A	#N/A	0.339504	#N/A	#N/A	8	ENSG00000215193	PEX26	protein_coding	peroxisomal biogenesis factor 26 [Source:HGNC Symbol;Acc:HGNC:22965]
LEPROT	0.575073	0.586721	1.03984	#N/A	1.48322	#N/A	#N/A	#N/A	#N/A	#N/A	#N/A	#N/A	#N/A	#N/A	#N/A	0.457986	#N/A	#N/A	1.49592	#N/A	0.309346	#N/A	0.440008	#N/A	#N/A	#N/A	#N/A	8	ENSG00000213625	LEPROT	protein_coding	leptin receptor overlapping transcript [Source:HGNC Symbol;Acc:HGNC:29477]
#254428	0.835898	#N/A	#N/A	#N/A	1.19319	1.22126	1.85823	#N/A	#N/A	#N/A	0.772305	#N/A	2.45944	#N/A	#N/A	#N/A	#N/A	#N/A	#N/A	5.39253	#N/A	#N/A	#N/A	#N/A	0.982262	#N/A	#N/A	8	ENSG00000254428		lncRNA	novel transcript, antisense to CCDC84
NPTXR	0.838218	#N/A	0.895905	#N/A	#N/A	1.73415	#N/A	#N/A	#N/A	1.68258	0.544694	#N/A	2.72177	#N/A	#N/A	#N/A	#N/A	#N/A	0.171952	0.16164	#N/A	#N/A	#N/A	#N/A	#N/A	#N/A	#N/A	8	ENSG00000221890	NPTXR	protein_coding	neuronal pentraxin receptor [Source:HGNC Symbol;Acc:HGNC:7954]
FLRT1	1.38087	#N/A	1.08354	#N/A	#N/A	0.906911	#N/A	#N/A	#N/A	3.78533	#N/A	#N/A	2.50377	#N/A	#N/A	#N/A	#N/A	#N/A	#N/A	0.593442	#N/A	#N/A	#N/A	0.786831	1.22043	#N/A	#N/A	8	ENSG00000126500	FLRT1	protein_coding	fibronectin leucine rich transmembrane protein 1 [Source:HGNC Symbol;Acc:HGNC:3760]
ATF2	0.299959	#N/A	#N/A	#N/A	#N/A	0.243606	0.500742	#N/A	#N/A	0.502635	0.283564	#N/A	0.491396	#N/A	#N/A	#N/A	#N/A	#N/A	#N/A	4.79367	#N/A	#N/A	#N/A	#N/A	0.243641	#N/A	#N/A	8	ENSG00000115966	ATF2	protein_coding	activating transcription factor 2 [Source:HGNC Symbol;Acc:HGNC:784]
#255495	1.18074	#N/A	1.18894	#N/A	#N/A	#N/A	#N/A	0.580117	#N/A	1.03838	#N/A	#N/A	1.34904	#N/A	#N/A	0.906586	#N/A	#N/A	0.394238	0.566548	#N/A	#N/A	#N/A	#N/A	#N/A	#N/A	#N/A	8	ENSG00000255495		lncRNA	novel transcript
ERMP1	0.449801	#N/A	#N/A	#N/A	#N/A	0.597849	1.5658	#N/A	1.83119	0.743436	0.460385	#N/A	1.27183	#N/A	#N/A	#N/A	#N/A	#N/A	#N/A	4.0637	#N/A	#N/A	#N/A	#N/A	#N/A	#N/A	#N/A	8	ENSG00000099219	ERMP1	protein_coding	endoplasmic reticulum metallopeptidase 1 [Source:HGNC Symbol;Acc:HGNC:23703]
FASLG	0.514875	#N/A	0.321013	0.174433	0.203318	0.225598	#N/A	#N/A	#N/A	#N/A	#N/A	#N/A	0.479165	#N/A	#N/A	#N/A	#N/A	#N/A	#N/A	0.165341	0.669294	#N/A	#N/A	#N/A	#N/A	#N/A	#N/A	8	ENSG00000117560	FASLG	protein_coding	Fas ligand [Source:HGNC Symbol;Acc:HGNC:11936]
RAD51	1.1707	#N/A	#N/A	#N/A	#N/A	1.02067	1.09248	0.96942	#N/A	0.885389	#N/A	0.713028	2.47493	#N/A	#N/A	#N/A	#N/A	#N/A	#N/A	1.41187	#N/A	#N/A	#N/A	#N/A	#N/A	#N/A	#N/A	8	ENSG00000051180	RAD51	protein_coding	RAD51 recombinase [Source:HGNC Symbol;Acc:HGNC:9817]
DENND2B	1.21778	#N/A	#N/A	#N/A	#N/A	1.63277	#N/A	0.509121	#N/A	#N/A	#N/A	#N/A	2.4721	#N/A	#N/A	#N/A	#N/A	#N/A	0.389447	0.998282	#N/A	#N/A	#N/A	0.904005	0.959762	#N/A	#N/A	8	ENSG00000166444	DENND2B	protein_coding	DENN domain containing 2B [Source:HGNC Symbol;Acc:HGNC:11350]
VASN#168140	0.962	#N/A	#N/A	#N/A	1.66552	#N/A	#N/A	#N/A	#N/A	#N/A	#N/A	1.34302	1.67859	#N/A	#N/A	0.918575	#N/A	#N/A	#N/A	3.80885	#N/A	#N/A	#N/A	0.721707	1.7374	#N/A	#N/A	8	ENSG00000168140	VASN	protein_coding	vasorin [Source:HGNC Symbol;Acc:HGNC:18517]
DCST2	1.02546	#N/A	#N/A	#N/A	#N/A	#N/A	#N/A	#N/A	#N/A	#N/A	#N/A	#N/A	1.44681	#N/A	#N/A	0.742004	#N/A	#N/A	#N/A	2.98076	#N/A	#N/A	0.717897	0.908705	1.73043	0.965412	#N/A	8	ENSG00000163354	DCST2	protein_coding	DC-STAMP domain containing 2 [Source:HGNC Symbol;Acc:HGNC:26562]
#287447	1.14746	#N/A	#N/A	#N/A	#N/A	2.42395	#N/A	#N/A	0.687344	1.18393	0.978795	#N/A	2.81002	#N/A	#N/A	#N/A	#N/A	#N/A	#N/A	2.15385	#N/A	#N/A	#N/A	#N/A	1.22654	#N/A	#N/A	8	ENSG00000287447		lncRNA	novel transcript, antisense to FAM172A
#270871	0.467599	#N/A	#N/A	#N/A	#N/A	0.921699	1.48052	#N/A	1.0567	#N/A	#N/A	#N/A	1.54491	#N/A	#N/A	#N/A	#N/A	#N/A	0.776448	7.34896	#N/A	#N/A	#N/A	#N/A	0.500483	#N/A	#N/A	8	ENSG00000270871		lncRNA	novel transcript, antisense TAF15
S1PR5	1.26546	#N/A	2.63752	#N/A	1.3562	2.75913	#N/A	#N/A	#N/A	4.05173	#N/A	#N/A	4.2449	#N/A	#N/A	#N/A	#N/A	#N/A	#N/A	0.397233	2.18316	#N/A	#N/A	#N/A	#N/A	#N/A	#N/A	8	ENSG00000180739	S1PR5	protein_coding	sphingosine-1-phosphate receptor 5 [Source:HGNC Symbol;Acc:HGNC:14299]
PM20D1	1.68566	#N/A	#N/A	#N/A	#N/A	2.10522	0.388439	#N/A	#N/A	3.28615	1.14426	#N/A	4.21354	#N/A	#N/A	#N/A	#N/A	0.696656	#N/A	#N/A	#N/A	#N/A	#N/A	#N/A	1.42977	#N/A	#N/A	8	ENSG00000162877	PM20D1	protein_coding	peptidase M20 domain containing 1 [Source:HGNC Symbol;Acc:HGNC:26518]
PSME4	0.256017	#N/A	#N/A	0.531569	#N/A	#N/A	0.599287	#N/A	#N/A	0.265322	#N/A	#N/A	0.502609	#N/A	#N/A	#N/A	#N/A	0.447579	0.706457	6.09808	#N/A	#N/A	#N/A	#N/A	#N/A	#N/A	#N/A	8	ENSG00000068878	PSME4	protein_coding	proteasome activator subunit 4 [Source:HGNC Symbol;Acc:HGNC:20635]
FOXK1	0.303695	#N/A	#N/A	#N/A	#N/A	#N/A	#N/A	0.510079	0.584702	#N/A	#N/A	#N/A	0.350892	#N/A	#N/A	#N/A	#N/A	#N/A	0.537785	6.12433	#N/A	#N/A	#N/A	0.343316	0.544976	#N/A	#N/A	8	ENSG00000164916	FOXK1	protein_coding	forkhead box K1 [Source:HGNC Symbol;Acc:HGNC:23480]
ADAMTSL4-AS1	1.28987	#N/A	1.13355	#N/A	2.03594	#N/A	#N/A	#N/A	#N/A	#N/A	#N/A	#N/A	#N/A	#N/A	#N/A	#N/A	#N/A	#N/A	#N/A	4.03092	0.578975	#N/A	1.48881	2.5329	2.35307	#N/A	#N/A	8	ENSG00000203804	ADAMTSL4-AS1	lncRNA	ADAMTSL4 antisense RNA 1 [Source:HGNC Symbol;Acc:HGNC:32041]
#263847	0.574573	#N/A	#N/A	#N/A	#N/A	1.38138	2.28673	#N/A	3.02178	0.664322	#N/A	#N/A	2.11385	#N/A	#N/A	#N/A	#N/A	#N/A	#N/A	6.9489	#N/A	#N/A	#N/A	#N/A	0.848206	#N/A	#N/A	8	ENSG00000263847		lncRNA	novel transcript, antisense to NDUFV2
CSTPP1	0.281936	#N/A	#N/A	#N/A	#N/A	0.67653	0.879738	0.690494	1.14957	0.715303	#N/A	#N/A	1.1416	#N/A	#N/A	#N/A	#N/A	#N/A	#N/A	5.69264	#N/A	#N/A	#N/A	#N/A	#N/A	#N/A	#N/A	8	ENSG00000149179	CSTPP1	protein_coding	centriolar satellite-associated tubulin polyglutamylase complex regulator 1 [Source:HGNC Symbol;Acc:HGNC:28720]
WNT5B	0.977146	#N/A	#N/A	1.45532	#N/A	#N/A	#N/A	#N/A	#N/A	1.08515	#N/A	#N/A	1.05165	#N/A	#N/A	0.701095	#N/A	#N/A	#N/A	3.67726	#N/A	#N/A	#N/A	0.596679	1.03567	#N/A	#N/A	8	ENSG00000111186	WNT5B	protein_coding	Wnt family member 5B [Source:HGNC Symbol;Acc:HGNC:16265]
#286147	1.11892	#N/A	1.66527	#N/A	#N/A	0.915772	#N/A	#N/A	0.725862	1.63457	1.16218	#N/A	2.51794	#N/A	#N/A	#N/A	#N/A	#N/A	#N/A	1.91288	#N/A	#N/A	#N/A	#N/A	#N/A	#N/A	#N/A	8	ENSG00000286147		lncRNA	novel transcript, antisense to DKK2
ANGEL2	0.343306	0.391506	#N/A	0.809178	#N/A	0.443624	#N/A	0.726972	#N/A	#N/A	#N/A	#N/A	0.427284	#N/A	#N/A	#N/A	#N/A	#N/A	1.17635	6.07163	#N/A	#N/A	#N/A	#N/A	#N/A	#N/A	#N/A	8	ENSG00000174606	ANGEL2	protein_coding	angel homolog 2 [Source:HGNC Symbol;Acc:HGNC:30534]
RACGAP1	0.807775	#N/A	#N/A	#N/A	#N/A	#N/A	#N/A	#N/A	#N/A	0.661113	#N/A	1.05251	#N/A	#N/A	0.943437	0.573452	#N/A	#N/A	#N/A	4.62427	0.687039	#N/A	#N/A	0.550271	#N/A	#N/A	#N/A	8	ENSG00000161800	RACGAP1	protein_coding	Rac GTPase activating protein 1 [Source:HGNC Symbol;Acc:HGNC:9804]
TDRKH-AS1	1.10597	#N/A	#N/A	#N/A	#N/A	3.93626	#N/A	#N/A	#N/A	2.02815	1.18022	#N/A	2.09623	1.46248	0.433851	#N/A	#N/A	#N/A	#N/A	0.244344	#N/A	#N/A	#N/A	#N/A	#N/A	#N/A	#N/A	8	ENSG00000203288	TDRKH-AS1	lncRNA	TDRKH antisense RNA 1 [Source:HGNC Symbol;Acc:HGNC:40578]
FHIP1A	1.11027	#N/A	1.5513	#N/A	#N/A	#N/A	#N/A	#N/A	0.624935	#N/A	#N/A	#N/A	#N/A	#N/A	#N/A	1.55479	#N/A	#N/A	0.588023	1.79938	#N/A	#N/A	#N/A	#N/A	1.74823	0.446876	#N/A	8	ENSG00000164142	FHIP1A	protein_coding	FHF complex subunit HOOK interacting protein 1A [Source:HGNC Symbol;Acc:HGNC:34237]
SRGAP2B	0.379696	#N/A	#N/A	#N/A	#N/A	#N/A	#N/A	#N/A	#N/A	#N/A	#N/A	1.13623	#N/A	#N/A	#N/A	0.969891	#N/A	#N/A	#N/A	6.17579	0.776539	#N/A	0.708246	0.885992	1.03548	#N/A	#N/A	8	ENSG00000196369	SRGAP2B	protein_coding	SLIT-ROBO Rho GTPase activating protein 2B [Source:HGNC Symbol;Acc:HGNC:35237]
CEP170B	0.146441	#N/A	0.177784	#N/A	#N/A	0.462574	#N/A	#N/A	#N/A	0.190282	#N/A	0.0215276	0.189743	#N/A	#N/A	0.0889576	#N/A	#N/A	#N/A	#N/A	#N/A	#N/A	0.0716931	#N/A	#N/A	#N/A	#N/A	8	ENSG00000099814	CEP170B	protein_coding	centrosomal protein 170B [Source:HGNC Symbol;Acc:HGNC:20362]
ZRANB2-AS1	0.874348	#N/A	#N/A	#N/A	#N/A	1.34054	#N/A	#N/A	2.3876	1.15073	#N/A	#N/A	2.63855	#N/A	#N/A	#N/A	#N/A	#N/A	#N/A	5.00721	#N/A	#N/A	#N/A	0.779253	1.52753	#N/A	#N/A	8	ENSG00000235079	ZRANB2-AS1	lncRNA	ZRANB2 antisense RNA 1 [Source:HGNC Symbol;Acc:HGNC:43594]
SORBS3	0.738674	#N/A	#N/A	1.48152	#N/A	#N/A	#N/A	#N/A	#N/A	0.709362	#N/A	#N/A	#N/A	#N/A	#N/A	1.27833	1.36669	#N/A	#N/A	4.72682	#N/A	#N/A	0.927908	#N/A	#N/A	1.23089	#N/A	8	ENSG00000120896	SORBS3	protein_coding	sorbin and SH3 domain containing 3 [Source:HGNC Symbol;Acc:HGNC:30907]
LIX1L-AS1	0.659739	#N/A	#N/A	#N/A	#N/A	0.854244	#N/A	1.57014	#N/A	0.65412	1.33204	#N/A	0.872304	#N/A	#N/A	#N/A	1.59478	#N/A	#N/A	5.54694	#N/A	#N/A	#N/A	#N/A	#N/A	#N/A	#N/A	8	ENSG00000234222	LIX1L-AS1	lncRNA	LIX1L antisense RNA 1 [Source:HGNC Symbol;Acc:HGNC:41210]
CYP51A1-AS1	0.957663	#N/A	#N/A	#N/A	#N/A	1.00635	#N/A	#N/A	#N/A	2.16803	#N/A	#N/A	1.75405	1.14277	#N/A	0.809632	#N/A	#N/A	#N/A	0.188013	#N/A	#N/A	#N/A	#N/A	1.00437	#N/A	#N/A	8	ENSG00000188693	CYP51A1-AS1	lncRNA	CYP51A1 antisense RNA 1 [Source:HGNC Symbol;Acc:HGNC:50694]
TRAV24	0.169809	#N/A	0.179306	#N/A	#N/A	0.200845	#N/A	#N/A	#N/A	0.145866	0.167304	#N/A	0.186415	#N/A	0.0742072	0.110255	#N/A	#N/A	#N/A	#N/A	#N/A	#N/A	#N/A	#N/A	#N/A	#N/A	#N/A	8	ENSG00000211805	TRAV24	TR_V_gene	T cell receptor alpha variable 24 [Source:HGNC Symbol;Acc:HGNC:12121]
ZNF611	0.304018	#N/A	#N/A	#N/A	#N/A	0.367494	#N/A	#N/A	1.07245	0.282294	0.661149	#N/A	0.992106	#N/A	#N/A	#N/A	#N/A	#N/A	0.811797	4.96629	#N/A	#N/A	#N/A	#N/A	#N/A	#N/A	#N/A	8	ENSG00000213020	ZNF611	protein_coding	zinc finger protein 611 [Source:HGNC Symbol;Acc:HGNC:28766]
GPR132	0.488855	#N/A	#N/A	0.848108	0.595697	#N/A	#N/A	#N/A	#N/A	#N/A	#N/A	#N/A	#N/A	#N/A	#N/A	0.733005	0.745348	#N/A	1.31654	7.7121	#N/A	#N/A	#N/A	#N/A	#N/A	1.96205	#N/A	8	ENSG00000183484	GPR132	protein_coding	G protein-coupled receptor 132 [Source:HGNC Symbol;Acc:HGNC:17482]
SQOR	0.466919	#N/A	0.477269	1.94729	0.977408	#N/A	#N/A	#N/A	#N/A	#N/A	#N/A	#N/A	#N/A	#N/A	#N/A	0.561448	#N/A	0.683687	1.11934	4.82419	#N/A	#N/A	#N/A	#N/A	#N/A	#N/A	#N/A	8	ENSG00000137767	SQOR	protein_coding	sulfide quinone oxidoreductase [Source:HGNC Symbol;Acc:HGNC:20390]
#272909	1.28907	#N/A	#N/A	#N/A	0.587379	2.34273	#N/A	#N/A	#N/A	2.51003	0.938651	#N/A	#N/A	#N/A	#N/A	1.73787	#N/A	#N/A	#N/A	0.194876	#N/A	#N/A	#N/A	#N/A	0.856195	#N/A	#N/A	8	ENSG00000272909		lncRNA	novel transcript, antisense to MTHFD1
#259712	1.01824	#N/A	#N/A	1.36146	#N/A	#N/A	#N/A	1.0704	#N/A	#N/A	#N/A	#N/A	2.95577	#N/A	#N/A	0.991402	#N/A	#N/A	#N/A	2.21226	#N/A	#N/A	#N/A	0.918631	1.61492	#N/A	#N/A	8	ENSG00000259712		lncRNA	novel transcript, antisense to MAPK6
CENPU	0.908622	#N/A	1.01746	#N/A	#N/A	0.789544	#N/A	#N/A	0.981622	#N/A	#N/A	1.10925	#N/A	#N/A	#N/A	#N/A	#N/A	#N/A	#N/A	1.7053	1.12387	#N/A	#N/A	0.874896	#N/A	#N/A	#N/A	8	ENSG00000151725	CENPU	protein_coding	centromere protein U [Source:HGNC Symbol;Acc:HGNC:21348]
FNDC3A	0.246522	#N/A	#N/A	#N/A	#N/A	#N/A	#N/A	#N/A	#N/A	#N/A	0.292521	#N/A	0.175355	#N/A	#N/A	0.334819	#N/A	#N/A	#N/A	7.60117	#N/A	#N/A	0.290281	0.393606	0.780958	#N/A	#N/A	8	ENSG00000102531	FNDC3A	protein_coding	fibronectin type III domain containing 3A [Source:HGNC Symbol;Acc:HGNC:20296]
HACL1	0.389256	#N/A	#N/A	#N/A	#N/A	0.35126	#N/A	#N/A	0.89864	0.368108	0.605371	#N/A	0.691003	#N/A	#N/A	#N/A	#N/A	#N/A	0.642466	7.93153	#N/A	#N/A	#N/A	#N/A	#N/A	#N/A	#N/A	8	ENSG00000131373	HACL1	protein_coding	2-hydroxyacyl-CoA lyase 1 [Source:HGNC Symbol;Acc:HGNC:17856]
ANKRD34A	0.927096	#N/A	1.24633	#N/A	0.24322	2.14065	#N/A	#N/A	#N/A	2.62863	0.632882	#N/A	1.21079	1.16277	#N/A	#N/A	#N/A	#N/A	#N/A	#N/A	#N/A	#N/A	#N/A	#N/A	#N/A	#N/A	#N/A	8	ENSG00000272031	ANKRD34A	protein_coding	ankyrin repeat domain 34A [Source:HGNC Symbol;Acc:HGNC:27639]
FAM178B	0.820718	#N/A	0.887202	#N/A	0.234492	2.48324	#N/A	#N/A	#N/A	1.66929	0.712298	#N/A	2.84406	#N/A	#N/A	#N/A	#N/A	#N/A	0.164359	#N/A	#N/A	#N/A	#N/A	#N/A	#N/A	#N/A	#N/A	8	ENSG00000168754	FAM178B	protein_coding	family with sequence similarity 178 member B [Source:HGNC Symbol;Acc:HGNC:28036]
LAPTM4B	1.13122	#N/A	#N/A	#N/A	#N/A	1.37719	#N/A	1.34738	0.822014	#N/A	#N/A	#N/A	1.12442	#N/A	#N/A	0.902095	#N/A	#N/A	0.706695	#N/A	#N/A	#N/A	1.2463	#N/A	#N/A	#N/A	#N/A	8	ENSG00000104341	LAPTM4B	protein_coding	lysosomal protein transmembrane 4 beta [Source:HGNC Symbol;Acc:HGNC:13646]
TMCO4	0.326333	#N/A	#N/A	#N/A	#N/A	#N/A	#N/A	#N/A	1.43438	0.573742	#N/A	#N/A	0.439219	#N/A	#N/A	0.425555	#N/A	1.93509	#N/A	5.87628	#N/A	#N/A	#N/A	#N/A	#N/A	#N/A	1.25784	8	ENSG00000162542	TMCO4	protein_coding	transmembrane and coiled-coil domains 4 [Source:HGNC Symbol;Acc:HGNC:27393]
CNOT9	0.347121	#N/A	#N/A	#N/A	#N/A	0.471093	0.734326	#N/A	1.08723	0.464156	#N/A	#N/A	0.44445	#N/A	#N/A	#N/A	#N/A	#N/A	0.574482	7.91738	#N/A	#N/A	#N/A	#N/A	#N/A	#N/A	#N/A	8	ENSG00000144580	CNOT9	protein_coding	CCR4-NOT transcription complex subunit 9 [Source:HGNC Symbol;Acc:HGNC:10445]
TNS2-AS1	0.293345	#N/A	#N/A	#N/A	#N/A	0.567784	0.778218	#N/A	1.27615	#N/A	#N/A	#N/A	1.68963	#N/A	#N/A	#N/A	#N/A	#N/A	#N/A	6.36163	#N/A	#N/A	#N/A	#N/A	0.918705	0.662952	#N/A	8	ENSG00000257337	TNS2-AS1	lncRNA	TNS2 antisense RNA 1 [Source:HGNC Symbol;Acc:HGNC:27464]
MIR4453HG	0.896101	#N/A	#N/A	#N/A	1.14743	1.65182	#N/A	#N/A	0.482234	0.89325	#N/A	#N/A	1.66072	#N/A	#N/A	1.00257	#N/A	#N/A	#N/A	1.40876	#N/A	#N/A	#N/A	#N/A	#N/A	#N/A	#N/A	8	ENSG00000268471	MIR4453HG	lncRNA	MIR4453 host gene [Source:HGNC Symbol;Acc:HGNC:25288]
ABRACL	#N/A	0.937844	1.89576	2.24423	#N/A	0.482007	1.18456	#N/A	#N/A	#N/A	#N/A	#N/A	#N/A	#N/A	#N/A	0.412358	#N/A	#N/A	#N/A	3.80305	#N/A	#N/A	0.928414	#N/A	#N/A	#N/A	#N/A	8	ENSG00000146386	ABRACL	protein_coding	ABRA C-terminal like [Source:HGNC Symbol;Acc:HGNC:21230]
EMSY-DT	#N/A	0.570682	#N/A	#N/A	#N/A	1.56654	0.483484	0.436989	#N/A	1.17967	#N/A	0.162934	#N/A	1.13411	0.429919	#N/A	#N/A	#N/A	#N/A	#N/A	#N/A	#N/A	#N/A	#N/A	#N/A	#N/A	#N/A	8	ENSG00000255135	EMSY-DT	lncRNA	EMSY divergent transcript [Source:HGNC Symbol;Acc:HGNC:55507]
RAP2B	#N/A	0.688509	1.51639	0.854069	2.1807	#N/A	#N/A	#N/A	#N/A	#N/A	#N/A	0.43322	#N/A	#N/A	#N/A	#N/A	#N/A	#N/A	1.1104	1.15298	0.387625	#N/A	#N/A	#N/A	#N/A	#N/A	#N/A	8	ENSG00000181467	RAP2B	protein_coding	RAP2B, member of RAS oncogene family [Source:HGNC Symbol;Acc:HGNC:9862]
SSNA1	#N/A	0.892594	0.55421	#N/A	#N/A	1.0533	1.03062	#N/A	2.32312	#N/A	#N/A	#N/A	#N/A	0.756181	#N/A	#N/A	#N/A	#N/A	#N/A	3.935	0.382979	#N/A	#N/A	#N/A	#N/A	#N/A	#N/A	8	ENSG00000176101	SSNA1	protein_coding	SS nuclear autoantigen 1 [Source:HGNC Symbol;Acc:HGNC:11321]
M6PR	#N/A	0.510105	0.980514	0.99287	0.792117	#N/A	#N/A	#N/A	#N/A	#N/A	#N/A	#N/A	#N/A	0.359577	#N/A	#N/A	#N/A	#N/A	1.59875	5.43066	#N/A	#N/A	0.266233	#N/A	#N/A	#N/A	#N/A	8	ENSG00000003056	M6PR	protein_coding	mannose-6-phosphate receptor, cation dependent [Source:HGNC Symbol;Acc:HGNC:6752]
STRAP	#N/A	0.524865	#N/A	#N/A	0.559158	#N/A	#N/A	#N/A	#N/A	0.413858	#N/A	#N/A	0.276107	0.240362	#N/A	#N/A	0.445963	#N/A	#N/A	3.96037	#N/A	#N/A	#N/A	#N/A	#N/A	0.523067	#N/A	8	ENSG00000023734	STRAP	protein_coding	serine/threonine kinase receptor associated protein [Source:HGNC Symbol;Acc:HGNC:30796]
SUGT1-DT	#N/A	0.354336	#N/A	#N/A	#N/A	2.08901	#N/A	#N/A	#N/A	#N/A	1.10788	#N/A	1.75945	1.50296	#N/A	1.34587	#N/A	#N/A	#N/A	0.247631	#N/A	#N/A	1.13963	#N/A	#N/A	#N/A	#N/A	8	ENSG00000273723	SUGT1-DT	lncRNA	SUGT1 divergent transcript [Source:HGNC Symbol;Acc:HGNC:54809]
CAST	#N/A	0.252943	#N/A	0.317105	0.455819	#N/A	#N/A	#N/A	#N/A	#N/A	#N/A	#N/A	#N/A	#N/A	#N/A	#N/A	0.358688	1.16035	1.35392	7.11329	0.264387	#N/A	#N/A	#N/A	#N/A	#N/A	#N/A	8	ENSG00000153113	CAST	protein_coding	calpastatin [Source:HGNC Symbol;Acc:HGNC:1515]
TMBIM6	#N/A	0.466601	1.09876	#N/A	0.794506	#N/A	#N/A	#N/A	#N/A	#N/A	#N/A	#N/A	#N/A	0.599464	#N/A	#N/A	#N/A	1.04662	#N/A	3.71673	0.649595	#N/A	0.424762	#N/A	#N/A	#N/A	#N/A	8	ENSG00000139644	TMBIM6	protein_coding	transmembrane BAX inhibitor motif containing 6 [Source:HGNC Symbol;Acc:HGNC:11723]
TBCCD1	#N/A	0.760657	#N/A	#N/A	#N/A	0.583734	#N/A	2.04403	1.68232	#N/A	0.762861	#N/A	0.602255	0.604492	#N/A	#N/A	#N/A	#N/A	#N/A	3.90017	#N/A	#N/A	#N/A	#N/A	#N/A	#N/A	#N/A	8	ENSG00000113838	TBCCD1	protein_coding	TBCC domain containing 1 [Source:HGNC Symbol;Acc:HGNC:25546]
S100A4	#N/A	0.97912	3.43452	2.30659	#N/A	#N/A	#N/A	#N/A	#N/A	#N/A	#N/A	#N/A	#N/A	#N/A	#N/A	#N/A	#N/A	2.34947	1.62453	2.23652	2.21202	#N/A	#N/A	#N/A	#N/A	#N/A	3.16887	8	ENSG00000196154	S100A4	protein_coding	S100 calcium binding protein A4 [Source:HGNC Symbol;Acc:HGNC:10494]
PMAIP1	#N/A	0.754516	#N/A	#N/A	#N/A	#N/A	#N/A	#N/A	#N/A	#N/A	#N/A	1.18814	#N/A	#N/A	0.665011	1.06183	#N/A	#N/A	#N/A	5.37722	3.09724	#N/A	2.08276	1.05076	#N/A	#N/A	#N/A	8	ENSG00000141682	PMAIP1	protein_coding	phorbol-12-myristate-13-acetate-induced protein 1 [Source:HGNC Symbol;Acc:HGNC:9108]
H1-10	#N/A	0.873624	2.09761	2.09092	#N/A	#N/A	#N/A	#N/A	#N/A	#N/A	#N/A	#N/A	#N/A	0.884161	0.77352	0.565975	#N/A	#N/A	#N/A	2.76032	#N/A	#N/A	0.915097	#N/A	#N/A	#N/A	#N/A	8	ENSG00000184897	H1-10	protein_coding	H1.10 linker histone [Source:HGNC Symbol;Acc:HGNC:4722]
SRSF3	#N/A	0.287407	0.314125	#N/A	#N/A	#N/A	#N/A	#N/A	#N/A	0.359216	#N/A	#N/A	#N/A	0.370133	0.474953	0.182046	#N/A	#N/A	#N/A	5.42203	#N/A	#N/A	0.171214	#N/A	#N/A	#N/A	#N/A	8	ENSG00000112081	SRSF3	protein_coding	serine and arginine rich splicing factor 3 [Source:HGNC Symbol;Acc:HGNC:10785]
ANXA2	#N/A	0.389853	#N/A	#N/A	1.87277	#N/A	#N/A	#N/A	#N/A	#N/A	#N/A	0.641629	#N/A	#N/A	#N/A	0.884747	#N/A	1.09728	#N/A	3.90409	1.42086	#N/A	0.822176	#N/A	#N/A	#N/A	#N/A	8	ENSG00000182718	ANXA2	protein_coding	annexin A2 [Source:HGNC Symbol;Acc:HGNC:537]
SELL	#N/A	#N/A	#N/A	1.32087	#N/A	#N/A	#N/A	#N/A	#N/A	3.97238	#N/A	0.985598	#N/A	#N/A	#N/A	1.60943	#N/A	#N/A	2.11481	6.35851	#N/A	#N/A	1.82789	#N/A	#N/A	#N/A	1.25693	8	ENSG00000188404	SELL	protein_coding	selectin L [Source:HGNC Symbol;Acc:HGNC:10720]
LYAR	#N/A	#N/A	2.06936	2.60844	2.44044	0.604932	#N/A	#N/A	#N/A	#N/A	0.801399	#N/A	#N/A	#N/A	#N/A	#N/A	#N/A	1.23663	2.15557	6.18005	#N/A	#N/A	#N/A	#N/A	#N/A	#N/A	#N/A	8	ENSG00000145220	LYAR	protein_coding	Ly1 antibody reactive [Source:HGNC Symbol;Acc:HGNC:26021]
PAPSS1	#N/A	#N/A	#N/A	1.12025	#N/A	#N/A	#N/A	#N/A	#N/A	#N/A	#N/A	#N/A	#N/A	#N/A	#N/A	0.79647	#N/A	0.899225	#N/A	7.81707	0.433996	#N/A	0.568503	0.459873	0.723644	#N/A	#N/A	8	ENSG00000138801	PAPSS1	protein_coding	3'-phosphoadenosine 5'-phosphosulfate synthase 1 [Source:HGNC Symbol;Acc:HGNC:8603]
ANXA5	#N/A	#N/A	1.68684	1.45333	2.15363	#N/A	#N/A	#N/A	#N/A	#N/A	#N/A	1.29888	#N/A	#N/A	#N/A	2.39329	#N/A	#N/A	#N/A	3.54271	2.15231	#N/A	2.2085	#N/A	#N/A	#N/A	#N/A	8	ENSG00000164111	ANXA5	protein_coding	annexin A5 [Source:HGNC Symbol;Acc:HGNC:543]
CLINT1	#N/A	#N/A	#N/A	0.56805	#N/A	#N/A	#N/A	#N/A	#N/A	#N/A	#N/A	#N/A	#N/A	0.211309	#N/A	0.194811	#N/A	#N/A	#N/A	4.05079	0.261865	#N/A	0.321877	0.302787	0.343753	#N/A	#N/A	8	ENSG00000113282	CLINT1	protein_coding	clathrin interactor 1 [Source:HGNC Symbol;Acc:HGNC:23186]
TMEM67	#N/A	#N/A	#N/A	1.86774	#N/A	1.39728	3.02293	1.18086	#N/A	2.12405	#N/A	#N/A	1.37189	#N/A	#N/A	0.970284	#N/A	#N/A	#N/A	5.65195	#N/A	#N/A	#N/A	#N/A	#N/A	#N/A	#N/A	8	ENSG00000164953	TMEM67	protein_coding	transmembrane protein 67 [Source:HGNC Symbol;Acc:HGNC:28396]
RBM43	#N/A	#N/A	#N/A	1.49031	#N/A	1.30392	1.38294	#N/A	#N/A	#N/A	1.0662	0.689098	#N/A	#N/A	#N/A	#N/A	1.21423	1.27465	#N/A	5.89879	#N/A	#N/A	#N/A	#N/A	#N/A	#N/A	#N/A	8	ENSG00000184898	RBM43	protein_coding	RNA binding motif protein 43 [Source:HGNC Symbol;Acc:HGNC:24790]
MACROH2A1	#N/A	#N/A	0.754146	0.770793	0.808525	#N/A	#N/A	#N/A	#N/A	#N/A	#N/A	#N/A	#N/A	#N/A	#N/A	0.339173	#N/A	#N/A	#N/A	3.70407	0.358188	#N/A	0.806528	0.298207	#N/A	#N/A	#N/A	8	ENSG00000113648	MACROH2A1	protein_coding	macroH2A.1 histone [Source:HGNC Symbol;Acc:HGNC:4740]
IFI44L	#N/A	#N/A	#N/A	1.27099	#N/A	#N/A	#N/A	#N/A	#N/A	#N/A	#N/A	#N/A	#N/A	#N/A	#N/A	1.87197	1.98966	#N/A	2.81687	5.73897	#N/A	#N/A	1.40143	0.455041	1.2186	#N/A	#N/A	8	ENSG00000137959	IFI44L	protein_coding	interferon induced protein 44 like [Source:HGNC Symbol;Acc:HGNC:17817]
MT-CO2	#N/A	#N/A	#N/A	0.366515	#N/A	#N/A	0.735496	0.691885	0.659754	#N/A	#N/A	#N/A	0.493376	#N/A	#N/A	#N/A	#N/A	1.67914	#N/A	4.41988	#N/A	#N/A	#N/A	#N/A	0.523434	#N/A	#N/A	8	ENSG00000198712	MT-CO2	protein_coding	mitochondrially encoded cytochrome c oxidase II [Source:HGNC Symbol;Acc:HGNC:7421]
CLCA4-AS1	#N/A	#N/A	#N/A	1.05482	#N/A	2.11671	0.886419	#N/A	0.501401	1.47033	1.74375	#N/A	2.74938	#N/A	#N/A	#N/A	#N/A	#N/A	#N/A	1.49984	#N/A	#N/A	#N/A	#N/A	#N/A	#N/A	#N/A	8	ENSG00000236915	CLCA4-AS1	lncRNA	CLCA4 antisense RNA 1 [Source:HGNC Symbol;Acc:HGNC:54055]
RCL1	#N/A	#N/A	#N/A	0.737597	#N/A	1.27415	1.20935	#N/A	2.00028	1.23044	0.659883	#N/A	1.18064	#N/A	#N/A	#N/A	#N/A	#N/A	#N/A	5.33153	#N/A	#N/A	#N/A	#N/A	#N/A	#N/A	#N/A	8	ENSG00000120158	RCL1	protein_coding	RNA terminal phosphate cyclase like 1 [Source:HGNC Symbol;Acc:HGNC:17687]
SLC35E1	#N/A	#N/A	#N/A	0.881315	0.641703	#N/A	#N/A	#N/A	#N/A	#N/A	#N/A	#N/A	#N/A	#N/A	#N/A	0.36856	#N/A	#N/A	#N/A	1.95866	0.358519	#N/A	0.568743	0.39167	0.508462	#N/A	#N/A	8	ENSG00000127526	SLC35E1	protein_coding	solute carrier family 35 member E1 [Source:HGNC Symbol;Acc:HGNC:20803]
CCDC152	#N/A	#N/A	#N/A	1.37026	#N/A	2.62469	2.2725	#N/A	2.05459	2.49465	1.98351	#N/A	2.76009	#N/A	#N/A	#N/A	#N/A	#N/A	#N/A	5.41173	#N/A	#N/A	#N/A	#N/A	#N/A	#N/A	#N/A	8	ENSG00000198865	CCDC152	protein_coding	coiled-coil domain containing 152 [Source:HGNC Symbol;Acc:HGNC:34438]
BBS7	#N/A	#N/A	#N/A	1.08585	#N/A	0.57115	1.16528	#N/A	#N/A	#N/A	0.869482	#N/A	0.507103	#N/A	#N/A	#N/A	#N/A	1.09215	1.31248	4.07882	#N/A	#N/A	#N/A	#N/A	#N/A	#N/A	#N/A	8	ENSG00000138686	BBS7	protein_coding	Bardet-Biedl syndrome 7 [Source:HGNC Symbol;Acc:HGNC:18758]
SLC27A2	#N/A	#N/A	1.08276	0.327199	#N/A	4.7219	0.269635	#N/A	#N/A	2.92735	1.03699	#N/A	5.77644	#N/A	#N/A	#N/A	#N/A	#N/A	#N/A	0.226484	#N/A	#N/A	#N/A	#N/A	#N/A	#N/A	#N/A	8	ENSG00000140284	SLC27A2	protein_coding	solute carrier family 27 member 2 [Source:HGNC Symbol;Acc:HGNC:10996]
TNFRSF10A-AS1	#N/A	#N/A	#N/A	0.207384	#N/A	1.66478	#N/A	#N/A	#N/A	2.28682	#N/A	#N/A	2.54878	#N/A	#N/A	1.9919	0.114562	#N/A	#N/A	#N/A	#N/A	#N/A	1.30839	#N/A	1.2601	#N/A	#N/A	8	ENSG00000253930	TNFRSF10A-AS1	lncRNA	TNFRSF10A antisense RNA 1 [Source:HGNC Symbol;Acc:HGNC:53164]
#286431	#N/A	#N/A	#N/A	1.55672	#N/A	1.17767	#N/A	#N/A	0.806642	1.61004	#N/A	#N/A	2.72728	#N/A	#N/A	#N/A	#N/A	#N/A	#N/A	2.52446	#N/A	#N/A	#N/A	#N/A	1.48984	0.551277	#N/A	8	ENSG00000286431		lncRNA	novel transcript
MAPK11	#N/A	#N/A	#N/A	0.329535	#N/A	2.46053	#N/A	#N/A	#N/A	2.50199	1.49473	#N/A	2.92797	#N/A	#N/A	2.12432	#N/A	#N/A	#N/A	0.248655	#N/A	#N/A	1.02686	#N/A	#N/A	#N/A	#N/A	8	ENSG00000185386	MAPK11	protein_coding	mitogen-activated protein kinase 11 [Source:HGNC Symbol;Acc:HGNC:6873]
RPGRIP1L	#N/A	#N/A	#N/A	1.33454	#N/A	1.84923	2.79834	1.59395	1.23884	2.28496	#N/A	#N/A	2.47959	#N/A	#N/A	#N/A	#N/A	#N/A	#N/A	4.38553	#N/A	#N/A	#N/A	#N/A	#N/A	#N/A	#N/A	8	ENSG00000103494	RPGRIP1L	protein_coding	RPGRIP1 like [Source:HGNC Symbol;Acc:HGNC:29168]
TMEM9B-AS1	#N/A	#N/A	#N/A	1.18852	#N/A	#N/A	#N/A	#N/A	#N/A	#N/A	#N/A	#N/A	0.604821	#N/A	#N/A	0.522371	#N/A	0.963027	#N/A	4.63768	#N/A	#N/A	0.678581	0.465035	0.954998	#N/A	#N/A	8	ENSG00000254860	TMEM9B-AS1	lncRNA	TMEM9B antisense RNA 1 [Source:HGNC Symbol;Acc:HGNC:19230]
MRPL57	#N/A	#N/A	0.919543	#N/A	#N/A	1.11786	0.960429	#N/A	#N/A	0.643712	0.570919	#N/A	#N/A	0.537779	0.699728	#N/A	#N/A	#N/A	#N/A	4.9094	#N/A	#N/A	#N/A	#N/A	#N/A	#N/A	#N/A	8	ENSG00000173141	MRPL57	protein_coding	mitochondrial ribosomal protein L57 [Source:HGNC Symbol;Acc:HGNC:14514]
MVD	#N/A	#N/A	0.799907	#N/A	#N/A	0.907918	1.64945	1.55437	1.24662	1.12618	#N/A	#N/A	1.10535	#N/A	#N/A	#N/A	#N/A	#N/A	#N/A	5.18688	#N/A	#N/A	#N/A	#N/A	#N/A	#N/A	#N/A	8	ENSG00000167508	MVD	protein_coding	mevalonate diphosphate decarboxylase [Source:HGNC Symbol;Acc:HGNC:7529]
ARHGAP30	#N/A	#N/A	0.308332	#N/A	0.384467	#N/A	0.448679	#N/A	#N/A	#N/A	#N/A	#N/A	#N/A	#N/A	#N/A	#N/A	#N/A	0.836585	1.16217	5.74098	0.151303	#N/A	#N/A	#N/A	#N/A	#N/A	1.26108	8	ENSG00000186517	ARHGAP30	protein_coding	Rho GTPase activating protein 30 [Source:HGNC Symbol;Acc:HGNC:27414]
#236140	#N/A	#N/A	0.186724	#N/A	#N/A	0.415121	#N/A	#N/A	#N/A	0.198531	0.170938	#N/A	0.198344	#N/A	#N/A	0.0647615	#N/A	#N/A	#N/A	0.146439	#N/A	#N/A	0.365688	#N/A	#N/A	#N/A	#N/A	8	ENSG00000236140		lncRNA	novel transcript
#287714	#N/A	#N/A	0.229325	#N/A	#N/A	0.616561	#N/A	#N/A	#N/A	0.292671	#N/A	#N/A	0.321356	#N/A	#N/A	0.522755	#N/A	#N/A	#N/A	#N/A	#N/A	#N/A	1.78017	0.345696	0.121418	#N/A	#N/A	8	ENSG00000287714		lncRNA	novel transcript
FRG1#109536	#N/A	#N/A	0.415198	#N/A	#N/A	0.640803	1.38835	0.930259	#N/A	#N/A	0.455798	#N/A	#N/A	0.434758	#N/A	#N/A	#N/A	#N/A	#N/A	6.41878	0.217496	#N/A	#N/A	#N/A	#N/A	#N/A	#N/A	8	ENSG00000109536	FRG1	protein_coding	FSHD region gene 1 [Source:HGNC Symbol;Acc:HGNC:3954]
ACOT4	#N/A	#N/A	0.583317	#N/A	#N/A	1.75958	#N/A	#N/A	#N/A	0.749763	0.394096	#N/A	1.35943	#N/A	#N/A	#N/A	#N/A	0.177541	0.132601	0.191401	#N/A	#N/A	#N/A	#N/A	#N/A	#N/A	#N/A	8	ENSG00000177465	ACOT4	protein_coding	acyl-CoA thioesterase 4 [Source:HGNC Symbol;Acc:HGNC:19748]
#187186	#N/A	#N/A	0.502211	#N/A	#N/A	1.38259	#N/A	#N/A	#N/A	0.906829	0.297715	#N/A	1.24237	#N/A	#N/A	2.6028	#N/A	0.213423	#N/A	#N/A	#N/A	#N/A	1.00002	#N/A	#N/A	#N/A	#N/A	8	ENSG00000187186		protein_coding	novel protein
C3orf33	#N/A	#N/A	0.962507	#N/A	#N/A	1.24726	2.23892	1.88173	#N/A	1.83385	#N/A	#N/A	1.96206	#N/A	#N/A	#N/A	#N/A	#N/A	1.84902	4.65729	#N/A	#N/A	#N/A	#N/A	#N/A	#N/A	#N/A	8	ENSG00000174928	C3orf33	protein_coding	chromosome 3 open reading frame 33 [Source:HGNC Symbol;Acc:HGNC:26434]
VPS4B	#N/A	#N/A	0.265499	#N/A	#N/A	#N/A	#N/A	#N/A	#N/A	#N/A	0.293926	#N/A	#N/A	0.245855	0.447703	#N/A	#N/A	0.392893	0.456265	7.17882	0.220469	#N/A	#N/A	#N/A	#N/A	#N/A	#N/A	8	ENSG00000119541	VPS4B	protein_coding	vacuolar protein sorting 4 homolog B [Source:HGNC Symbol;Acc:HGNC:10895]
DDX46	#N/A	#N/A	0.218851	#N/A	#N/A	0.271916	0.923002	0.857657	0.84423	0.207956	#N/A	#N/A	#N/A	#N/A	#N/A	#N/A	#N/A	#N/A	0.671977	10.1964	#N/A	#N/A	#N/A	#N/A	#N/A	#N/A	#N/A	8	ENSG00000145833	DDX46	protein_coding	DEAD-box helicase 46 [Source:HGNC Symbol;Acc:HGNC:18681]
NEFL	#N/A	#N/A	0.177693	#N/A	#N/A	0.166854	#N/A	#N/A	#N/A	0.1923	0.157144	#N/A	0.184939	#N/A	#N/A	0.0881686	#N/A	#N/A	#N/A	0.141754	#N/A	#N/A	0.0500377	#N/A	#N/A	#N/A	#N/A	8	ENSG00000277586	NEFL	protein_coding	neurofilament light chain [Source:HGNC Symbol;Acc:HGNC:7739]
TMED9	#N/A	#N/A	0.75379	#N/A	#N/A	1.18315	1.60423	1.08575	#N/A	#N/A	#N/A	#N/A	#N/A	0.871431	#N/A	#N/A	#N/A	#N/A	#N/A	5.35038	0.525208	#N/A	#N/A	#N/A	#N/A	#N/A	2.0478	8	ENSG00000184840	TMED9	protein_coding	transmembrane p24 trafficking protein 9 [Source:HGNC Symbol;Acc:HGNC:24878]
ANXA7	#N/A	#N/A	0.27719	#N/A	0.757664	#N/A	#N/A	#N/A	#N/A	0.275045	0.330717	#N/A	#N/A	0.314494	#N/A	0.596646	#N/A	0.753271	#N/A	4.02806	#N/A	#N/A	#N/A	#N/A	#N/A	#N/A	#N/A	8	ENSG00000138279	ANXA7	protein_coding	annexin A7 [Source:HGNC Symbol;Acc:HGNC:545]
ZC3H7A	#N/A	#N/A	0.232394	#N/A	0.489396	#N/A	#N/A	#N/A	#N/A	#N/A	#N/A	#N/A	#N/A	#N/A	#N/A	0.384419	#N/A	0.460193	#N/A	6.01174	#N/A	#N/A	0.332997	0.340069	0.462287	#N/A	#N/A	8	ENSG00000122299	ZC3H7A	protein_coding	zinc finger CCCH-type containing 7A [Source:HGNC Symbol;Acc:HGNC:30959]
ORAI1	#N/A	#N/A	1.01426	#N/A	#N/A	0.866713	#N/A	1.84123	#N/A	0.813822	0.865107	#N/A	#N/A	#N/A	#N/A	#N/A	#N/A	2.30629	1.79879	3.20972	#N/A	#N/A	#N/A	#N/A	#N/A	#N/A	#N/A	8	ENSG00000276045	ORAI1	protein_coding	ORAI calcium release-activated calcium modulator 1 [Source:HGNC Symbol;Acc:HGNC:25896]
#267568	#N/A	#N/A	0.25328	#N/A	#N/A	0.342165	#N/A	#N/A	#N/A	0.232096	#N/A	#N/A	0.227803	#N/A	#N/A	0.309368	#N/A	#N/A	0.125576	#N/A	#N/A	#N/A	0.303622	#N/A	0.106181	#N/A	#N/A	8	ENSG00000267568		lncRNA	novel transcript
SLC41A3	#N/A	#N/A	0.580763	#N/A	#N/A	0.863888	2.43286	1.85261	#N/A	0.621124	0.657069	#N/A	0.760431	#N/A	#N/A	#N/A	#N/A	#N/A	#N/A	3.02468	#N/A	#N/A	#N/A	#N/A	#N/A	#N/A	#N/A	8	ENSG00000114544	SLC41A3	protein_coding	solute carrier family 41 member 3 [Source:HGNC Symbol;Acc:HGNC:31046]
PTGES3	#N/A	#N/A	#N/A	#N/A	0.681428	0.375254	0.885962	0.623998	#N/A	#N/A	0.280772	#N/A	#N/A	#N/A	0.317634	0.373288	#N/A	#N/A	#N/A	4.94789	#N/A	#N/A	#N/A	#N/A	#N/A	#N/A	#N/A	8	ENSG00000110958	PTGES3	protein_coding	prostaglandin E synthase 3 [Source:HGNC Symbol;Acc:HGNC:16049]
FAM219B	#N/A	#N/A	#N/A	#N/A	1.52925	0.71386	0.948282	#N/A	#N/A	0.738602	#N/A	#N/A	0.866806	0.469604	#N/A	#N/A	#N/A	#N/A	0.979949	6.57784	#N/A	#N/A	#N/A	#N/A	#N/A	#N/A	#N/A	8	ENSG00000178761	FAM219B	protein_coding	family with sequence similarity 219 member B [Source:HGNC Symbol;Acc:HGNC:24695]
DAPK2	#N/A	#N/A	#N/A	#N/A	1.83974	#N/A	#N/A	#N/A	1.72251	3.84647	#N/A	#N/A	2.10745	#N/A	#N/A	#N/A	#N/A	#N/A	2.17369	5.65266	0.89485	#N/A	#N/A	#N/A	#N/A	2.99248	#N/A	8	ENSG00000035664	DAPK2	protein_coding	death associated protein kinase 2 [Source:HGNC Symbol;Acc:HGNC:2675]
#254288	#N/A	#N/A	#N/A	#N/A	2.2682	#N/A	#N/A	#N/A	#N/A	#N/A	#N/A	0.280875	#N/A	#N/A	#N/A	3.29356	#N/A	#N/A	#N/A	0.868966	0.755272	#N/A	4.69845	2.29462	2.73104	#N/A	#N/A	8	ENSG00000254288		lncRNA	novel transcript
MGLL	#N/A	#N/A	#N/A	#N/A	1.24994	#N/A	1.11573	#N/A	2.61526	#N/A	#N/A	#N/A	#N/A	#N/A	#N/A	0.93296	1.30334	#N/A	#N/A	#N/A	0.588063	#N/A	#N/A	0.601767	0.7447	#N/A	#N/A	8	ENSG00000074416	MGLL	protein_coding	monoglyceride lipase [Source:HGNC Symbol;Acc:HGNC:17038]
ACSL4	#N/A	#N/A	#N/A	#N/A	0.475594	#N/A	#N/A	#N/A	#N/A	#N/A	#N/A	0.40969	#N/A	#N/A	#N/A	0.347843	#N/A	#N/A	0.462357	4.73909	0.464135	#N/A	#N/A	0.280197	0.389743	#N/A	#N/A	8	ENSG00000068366	ACSL4	protein_coding	acyl-CoA synthetase long chain family member 4 [Source:HGNC Symbol;Acc:HGNC:3571]
#260145	#N/A	#N/A	#N/A	#N/A	1.60742	0.868445	#N/A	#N/A	#N/A	1.07546	1.0525	#N/A	2.94256	#N/A	#N/A	#N/A	#N/A	1.71149	0.996189	2.52463	#N/A	#N/A	#N/A	#N/A	#N/A	#N/A	#N/A	8	ENSG00000260145		lncRNA	novel transcript, antisense to NLRC5
PNMA5	#N/A	#N/A	#N/A	#N/A	0.541927	#N/A	#N/A	#N/A	#N/A	#N/A	#N/A	#N/A	#N/A	#N/A	#N/A	2.60191	0.140831	#N/A	#N/A	0.263565	0.943715	#N/A	3.39574	2.03255	1.3794	#N/A	#N/A	8	ENSG00000198883	PNMA5	protein_coding	PNMA family member 5 [Source:HGNC Symbol;Acc:HGNC:18743]
SLC6A6	#N/A	#N/A	#N/A	#N/A	0.55927	#N/A	#N/A	#N/A	#N/A	#N/A	#N/A	0.574085	#N/A	#N/A	#N/A	0.355512	#N/A	#N/A	1.4556	3.51922	0.530158	#N/A	#N/A	0.334038	0.464026	#N/A	#N/A	8	ENSG00000131389	SLC6A6	protein_coding	solute carrier family 6 member 6 [Source:HGNC Symbol;Acc:HGNC:11052]
TRIM45	#N/A	#N/A	#N/A	#N/A	0.8524	#N/A	#N/A	#N/A	#N/A	#N/A	#N/A	0.162252	2.16633	#N/A	#N/A	2.28536	#N/A	#N/A	#N/A	0.22889	#N/A	#N/A	1.61442	1.49285	1.73324	#N/A	#N/A	8	ENSG00000134253	TRIM45	protein_coding	tripartite motif containing 45 [Source:HGNC Symbol;Acc:HGNC:19018]
ASAP3#088280	#N/A	#N/A	#N/A	#N/A	0.886528	#N/A	#N/A	#N/A	#N/A	#N/A	#N/A	0.194778	#N/A	#N/A	#N/A	2.76526	#N/A	0.45554	0.184064	0.249355	#N/A	#N/A	1.99709	#N/A	1.68038	#N/A	#N/A	8	ENSG00000088280	ASAP3	protein_coding	ArfGAP with SH3 domain, ankyrin repeat and PH domain 3 [Source:HGNC Symbol;Acc:HGNC:14987]
KMT2E-AS1	#N/A	#N/A	#N/A	#N/A	0.769626	#N/A	#N/A	#N/A	1.21888	0.618974	#N/A	#N/A	0.47588	#N/A	0.661701	0.50122	#N/A	#N/A	#N/A	4.56767	#N/A	#N/A	0.462497	#N/A	#N/A	#N/A	#N/A	8	ENSG00000239569	KMT2E-AS1	lncRNA	KMT2E antisense RNA 1 [Source:HGNC Symbol;Acc:HGNC:40845]
LINC02384	#N/A	#N/A	#N/A	#N/A	0.869339	1.03087	1.64315	1.01654	#N/A	#N/A	1.90544	#N/A	#N/A	#N/A	#N/A	#N/A	#N/A	#N/A	#N/A	3.21605	1.29735	#N/A	#N/A	#N/A	#N/A	1.73555	#N/A	8	ENSG00000251301	LINC02384	lncRNA	long intergenic non-protein coding RNA 2384 [Source:HGNC Symbol;Acc:HGNC:53308]
POLR2C	#N/A	#N/A	#N/A	#N/A	0.911219	0.862403	1.47341	1.22369	1.83255	#N/A	1.58019	#N/A	0.388481	#N/A	#N/A	#N/A	#N/A	#N/A	#N/A	6.97381	#N/A	#N/A	#N/A	#N/A	#N/A	#N/A	#N/A	8	ENSG00000102978	POLR2C	protein_coding	RNA polymerase II subunit C [Source:HGNC Symbol;Acc:HGNC:9189]
ZMYM1	#N/A	#N/A	#N/A	#N/A	0.603782	0.549139	1.06768	#N/A	#N/A	#N/A	0.614873	#N/A	0.364644	#N/A	#N/A	#N/A	#N/A	#N/A	2.1937	6.88427	#N/A	#N/A	#N/A	#N/A	#N/A	0.707826	#N/A	8	ENSG00000197056	ZMYM1	protein_coding	zinc finger MYM-type containing 1 [Source:HGNC Symbol;Acc:HGNC:26253]
SVIP	#N/A	#N/A	#N/A	#N/A	#N/A	4.68746	3.18824	3.58358	4.70519	3.68866	1.75632	#N/A	1.68365	#N/A	#N/A	0.553946	#N/A	#N/A	#N/A	#N/A	#N/A	#N/A	#N/A	#N/A	#N/A	#N/A	#N/A	8	ENSG00000198168	SVIP	protein_coding	small VCP interacting protein [Source:HGNC Symbol;Acc:HGNC:25238]
KHDC1-AS1	#N/A	#N/A	#N/A	#N/A	#N/A	4.43797	3.7549	2.12054	1.91696	4.22816	1.937	#N/A	3.72833	#N/A	#N/A	#N/A	#N/A	#N/A	#N/A	5.97425	#N/A	#N/A	#N/A	#N/A	#N/A	#N/A	#N/A	8	ENSG00000229852	KHDC1-AS1	lncRNA	KHDC1 antisense RNA 1 [Source:HGNC Symbol;Acc:HGNC:55468]
GSDMB	#N/A	#N/A	#N/A	#N/A	#N/A	1.87597	1.76901	2.06311	1.8726	2.28933	1.55897	#N/A	2.22848	#N/A	#N/A	#N/A	#N/A	#N/A	#N/A	6.96568	#N/A	#N/A	#N/A	#N/A	#N/A	#N/A	#N/A	8	ENSG00000073605	GSDMB	protein_coding	gasdermin B [Source:HGNC Symbol;Acc:HGNC:23690]
STIM2	#N/A	#N/A	#N/A	#N/A	#N/A	0.749616	1.04931	0.711098	1.07182	#N/A	#N/A	#N/A	0.702143	#N/A	#N/A	#N/A	#N/A	#N/A	0.949112	8.17358	#N/A	#N/A	#N/A	#N/A	#N/A	#N/A	1.24297	8	ENSG00000109689	STIM2	protein_coding	stromal interaction molecule 2 [Source:HGNC Symbol;Acc:HGNC:19205]
TRMT11	#N/A	#N/A	#N/A	#N/A	#N/A	1.13224	1.18635	1.68841	1.71596	1.26267	0.584391	#N/A	1.35331	#N/A	#N/A	#N/A	#N/A	#N/A	#N/A	4.78971	#N/A	#N/A	#N/A	#N/A	#N/A	#N/A	#N/A	8	ENSG00000066651	TRMT11	protein_coding	tRNA methyltransferase 11 homolog [Source:HGNC Symbol;Acc:HGNC:21080]
WDR54	#N/A	#N/A	#N/A	#N/A	#N/A	3.3593	3.92274	1.66067	2.60072	1.75409	1.10233	#N/A	1.37615	#N/A	#N/A	#N/A	#N/A	#N/A	#N/A	5.05251	#N/A	#N/A	#N/A	#N/A	#N/A	#N/A	#N/A	8	ENSG00000005448	WDR54	protein_coding	WD repeat domain 54 [Source:HGNC Symbol;Acc:HGNC:25770]
MAP9	#N/A	#N/A	#N/A	#N/A	#N/A	4.66194	4.1484	2.33715	2.79208	5.99038	2.44022	#N/A	4.73604	#N/A	#N/A	#N/A	#N/A	#N/A	#N/A	4.78351	#N/A	#N/A	#N/A	#N/A	#N/A	#N/A	#N/A	8	ENSG00000164114	MAP9	protein_coding	microtubule associated protein 9 [Source:HGNC Symbol;Acc:HGNC:26118]
CERNA1	#N/A	#N/A	#N/A	#N/A	#N/A	4.58178	3.17119	2.61114	1.48491	3.62189	#N/A	#N/A	4.22243	#N/A	#N/A	1.19223	#N/A	#N/A	#N/A	1.12737	#N/A	#N/A	#N/A	#N/A	#N/A	#N/A	#N/A	8	ENSG00000259577	CERNA1	lncRNA	competing endogenous lncRNA 1 for miR-4707-5p and miR-4767 [Source:HGNC Symbol;Acc:HGNC:52664]
ZNF84	#N/A	#N/A	#N/A	#N/A	#N/A	1.39718	1.446	1.29272	1.63633	0.971904	#N/A	#N/A	1.20316	#N/A	#N/A	#N/A	#N/A	#N/A	0.80487	7.35158	#N/A	#N/A	#N/A	#N/A	#N/A	#N/A	#N/A	8	ENSG00000198040	ZNF84	protein_coding	zinc finger protein 84 [Source:HGNC Symbol;Acc:HGNC:13159]
NCBP2AS2	#N/A	#N/A	#N/A	#N/A	#N/A	1.93348	2.845	1.47863	2.20398	0.717191	#N/A	#N/A	#N/A	0.618544	0.785256	#N/A	#N/A	#N/A	#N/A	6.03609	#N/A	#N/A	#N/A	#N/A	#N/A	#N/A	#N/A	8	ENSG00000270170	NCBP2AS2	protein_coding	NCBP2 antisense 2 (head to head) [Source:HGNC Symbol;Acc:HGNC:25121]
SPON1-AS1	#N/A	#N/A	#N/A	#N/A	#N/A	4.13014	2.66687	1.50758	1.25452	2.96414	2.13647	#N/A	4.45057	#N/A	#N/A	#N/A	#N/A	#N/A	#N/A	4.13983	#N/A	#N/A	#N/A	#N/A	#N/A	#N/A	#N/A	8	ENSG00000254418	SPON1-AS1	lncRNA	SPON1 antisense RNA 1 [Source:HGNC Symbol;Acc:HGNC:53117]
ALDH5A1	#N/A	#N/A	#N/A	#N/A	#N/A	4.50468	3.95432	3.50481	2.83755	4.32736	1.52785	#N/A	4.21985	#N/A	#N/A	#N/A	#N/A	#N/A	#N/A	4.73578	#N/A	#N/A	#N/A	#N/A	#N/A	#N/A	#N/A	8	ENSG00000112294	ALDH5A1	protein_coding	aldehyde dehydrogenase 5 family member A1 [Source:HGNC Symbol;Acc:HGNC:408]
IMMP1L	#N/A	#N/A	#N/A	#N/A	#N/A	2.31509	2.3357	2.10408	2.13235	1.68575	1.08814	#N/A	2.39734	#N/A	#N/A	#N/A	#N/A	#N/A	#N/A	8.26668	#N/A	#N/A	#N/A	#N/A	#N/A	#N/A	#N/A	8	ENSG00000148950	IMMP1L	protein_coding	inner mitochondrial membrane peptidase subunit 1 [Source:HGNC Symbol;Acc:HGNC:26317]
RFESD	#N/A	#N/A	#N/A	#N/A	#N/A	6.06974	0.703583	#N/A	#N/A	3.19139	1.72419	#N/A	2.5476	#N/A	#N/A	#N/A	#N/A	1.70303	#N/A	1.16486	#N/A	#N/A	1.05269	#N/A	#N/A	#N/A	#N/A	8	ENSG00000175449	RFESD	protein_coding	Rieske Fe-S domain containing [Source:HGNC Symbol;Acc:HGNC:29587]
ZNF248	#N/A	#N/A	#N/A	#N/A	#N/A	1.30953	2.01899	#N/A	1.06808	1.17366	#N/A	#N/A	1.55414	#N/A	#N/A	#N/A	#N/A	#N/A	#N/A	4.48014	#N/A	#N/A	#N/A	#N/A	0.372555	0.775733	#N/A	8	ENSG00000198105	ZNF248	protein_coding	zinc finger protein 248 [Source:HGNC Symbol;Acc:HGNC:13041]
#287533	#N/A	#N/A	#N/A	#N/A	#N/A	3.55029	1.60679	#N/A	#N/A	3.01835	1.84437	#N/A	4.16674	#N/A	#N/A	#N/A	#N/A	#N/A	0.986271	4.57358	#N/A	#N/A	#N/A	#N/A	1.2127	#N/A	#N/A	8	ENSG00000287533		lncRNA	novel transcript
B3GLCT	#N/A	#N/A	#N/A	#N/A	#N/A	1.1572	1.91649	1.51851	1.46376	0.943005	0.895347	#N/A	1.81539	#N/A	#N/A	#N/A	#N/A	#N/A	#N/A	7.4804	#N/A	#N/A	#N/A	#N/A	#N/A	#N/A	#N/A	8	ENSG00000187676	B3GLCT	protein_coding	beta 3-glucosyltransferase [Source:HGNC Symbol;Acc:HGNC:20207]
WDHD1	#N/A	#N/A	#N/A	#N/A	#N/A	2.00611	1.67454	1.55122	2.4735	2.12524	1.12357	#N/A	1.62609	#N/A	#N/A	#N/A	#N/A	#N/A	#N/A	6.50312	#N/A	#N/A	#N/A	#N/A	#N/A	#N/A	#N/A	8	ENSG00000198554	WDHD1	protein_coding	WD repeat and HMG-box DNA binding protein 1 [Source:HGNC Symbol;Acc:HGNC:23170]
#286797	#N/A	#N/A	#N/A	#N/A	#N/A	4.76019	0.964355	0.836848	#N/A	4.24966	1.64428	#N/A	4.08978	#N/A	#N/A	#N/A	#N/A	#N/A	#N/A	1.02565	#N/A	#N/A	0.890704	#N/A	#N/A	#N/A	#N/A	8	ENSG00000286797		lncRNA	novel transcript
BCAS4	#N/A	#N/A	#N/A	#N/A	#N/A	3.16318	2.48001	2.31582	5.14311	2.78873	1.35227	#N/A	3.69968	#N/A	#N/A	#N/A	#N/A	#N/A	#N/A	4.58519	#N/A	#N/A	#N/A	#N/A	#N/A	#N/A	#N/A	8	ENSG00000124243	BCAS4	protein_coding	breast carcinoma amplified sequence 4 [Source:HGNC Symbol;Acc:HGNC:14367]
ZNF66#160229	#N/A	#N/A	#N/A	#N/A	#N/A	1.78644	1.85	1.85595	1.98678	0.760503	0.979295	#N/A	1.64114	#N/A	#N/A	#N/A	#N/A	#N/A	#N/A	7.35302	#N/A	#N/A	#N/A	#N/A	#N/A	#N/A	#N/A	8	ENSG00000160229	ZNF66	protein_coding	zinc finger protein 66 [Source:HGNC Symbol;Acc:HGNC:13135]
TRMT13	#N/A	#N/A	#N/A	#N/A	#N/A	1.0636	0.965829	0.96167	#N/A	0.667662	0.440473	#N/A	0.897534	#N/A	#N/A	#N/A	0.598518	#N/A	#N/A	7.30419	#N/A	#N/A	#N/A	#N/A	#N/A	#N/A	#N/A	8	ENSG00000122435	TRMT13	protein_coding	tRNA methyltransferase 13 homolog [Source:HGNC Symbol;Acc:HGNC:25502]
SNTA1	#N/A	#N/A	#N/A	#N/A	#N/A	2.8188	2.87367	#N/A	#N/A	3.18205	2.05611	#N/A	3.73386	#N/A	#N/A	0.972354	#N/A	#N/A	1.619	3.97588	#N/A	#N/A	#N/A	#N/A	#N/A	#N/A	#N/A	8	ENSG00000101400	SNTA1	protein_coding	syntrophin alpha 1 [Source:HGNC Symbol;Acc:HGNC:11167]
ZC3H12B	#N/A	#N/A	#N/A	#N/A	#N/A	3.87818	4.28746	#N/A	2.81287	2.00822	1.88114	#N/A	2.72484	#N/A	#N/A	#N/A	#N/A	#N/A	1.12077	5.04657	#N/A	#N/A	#N/A	#N/A	#N/A	#N/A	#N/A	8	ENSG00000102053	ZC3H12B	protein_coding	zinc finger CCCH-type containing 12B [Source:HGNC Symbol;Acc:HGNC:17407]
JAM3	#N/A	#N/A	#N/A	#N/A	#N/A	3.71647	1.41567	1.8511	0.985007	2.94605	1.67543	#N/A	4.82494	#N/A	#N/A	#N/A	#N/A	#N/A	#N/A	#N/A	#N/A	#N/A	#N/A	#N/A	#N/A	1.43055	#N/A	8	ENSG00000166086	JAM3	protein_coding	junctional adhesion molecule 3 [Source:HGNC Symbol;Acc:HGNC:15532]
REST	#N/A	#N/A	#N/A	#N/A	#N/A	0.72482	1.0885	0.969457	1.40845	#N/A	0.474522	#N/A	#N/A	0.261526	#N/A	#N/A	#N/A	#N/A	0.512553	5.30743	#N/A	#N/A	#N/A	#N/A	#N/A	#N/A	#N/A	8	ENSG00000084093	REST	protein_coding	RE1 silencing transcription factor [Source:HGNC Symbol;Acc:HGNC:9966]
SEMA4F	#N/A	#N/A	#N/A	#N/A	#N/A	3.50584	1.42576	#N/A	0.73869	1.71108	2.41671	#N/A	3.89968	#N/A	#N/A	#N/A	#N/A	1.33964	#N/A	2.27806	#N/A	#N/A	#N/A	#N/A	#N/A	#N/A	#N/A	8	ENSG00000135622	SEMA4F	protein_coding	ssemaphorin 4F [Source:HGNC Symbol;Acc:HGNC:10734]
ANKEF1	#N/A	#N/A	#N/A	#N/A	#N/A	4.51632	0.764063	#N/A	#N/A	3.88836	1.62086	#N/A	5.30659	#N/A	#N/A	1.07458	#N/A	1.30699	#N/A	0.894722	#N/A	#N/A	#N/A	#N/A	#N/A	#N/A	#N/A	8	ENSG00000132623	ANKEF1	protein_coding	ankyrin repeat and EF-hand domain containing 1 [Source:HGNC Symbol;Acc:HGNC:15803]
BDH1#161267	#N/A	#N/A	#N/A	#N/A	#N/A	1.62925	1.46835	1.90136	3.93635	2.91803	0.630086	#N/A	1.95359	#N/A	#N/A	#N/A	#N/A	#N/A	#N/A	5.33084	#N/A	#N/A	#N/A	#N/A	#N/A	#N/A	#N/A	8	ENSG00000161267	BDH1	protein_coding	3-hydroxybutyrate dehydrogenase 1 [Source:HGNC Symbol;Acc:HGNC:1027]
SLC2A1-DT	#N/A	#N/A	#N/A	#N/A	#N/A	3.47594	0.76692	0.678636	0.435614	2.37582	#N/A	#N/A	3.97385	#N/A	#N/A	#N/A	#N/A	#N/A	0.615149	1.97943	#N/A	#N/A	#N/A	#N/A	#N/A	#N/A	#N/A	8	ENSG00000227533	SLC2A1-DT	lncRNA	SLC2A1 divergent transcript [Source:HGNC Symbol;Acc:HGNC:44187]
ZNF141	#N/A	#N/A	#N/A	#N/A	#N/A	0.795667	1.9582	0.754106	#N/A	0.684318	#N/A	#N/A	1.14228	#N/A	#N/A	#N/A	#N/A	#N/A	0.907393	8.27328	#N/A	#N/A	#N/A	#N/A	0.302947	#N/A	#N/A	8	ENSG00000131127	ZNF141	protein_coding	zinc finger protein 141 [Source:HGNC Symbol;Acc:HGNC:12926]
ZNF626	#N/A	#N/A	#N/A	#N/A	#N/A	2.89585	3.42625	2.02857	5.32829	1.36141	#N/A	#N/A	2.02776	#N/A	#N/A	#N/A	#N/A	#N/A	0.798232	4.71664	#N/A	#N/A	#N/A	#N/A	#N/A	#N/A	#N/A	8	ENSG00000188171	ZNF626	protein_coding	zinc finger protein 626 [Source:HGNC Symbol;Acc:HGNC:30461]
UBE2T	#N/A	#N/A	#N/A	#N/A	#N/A	4.24044	0.631819	0.551137	0.395239	1.09538	1.7486	#N/A	2.26602	#N/A	#N/A	#N/A	#N/A	#N/A	#N/A	0.876792	#N/A	#N/A	#N/A	#N/A	#N/A	#N/A	#N/A	8	ENSG00000077152	UBE2T	protein_coding	ubiquitin conjugating enzyme E2 T [Source:HGNC Symbol;Acc:HGNC:25009]
MRPS14	#N/A	#N/A	#N/A	#N/A	#N/A	1.48808	2.39888	1.34471	2.01033	1.03882	0.713926	#N/A	#N/A	0.62407	#N/A	#N/A	#N/A	#N/A	#N/A	3.26647	#N/A	#N/A	#N/A	#N/A	#N/A	#N/A	#N/A	8	ENSG00000120333	MRPS14	protein_coding	mitochondrial ribosomal protein S14 [Source:HGNC Symbol;Acc:HGNC:14049]
HIP1R	#N/A	#N/A	#N/A	#N/A	#N/A	4.67634	5.09472	2.44899	4.11373	3.76813	2.25637	#N/A	3.68809	#N/A	#N/A	#N/A	#N/A	#N/A	#N/A	5.9304	#N/A	#N/A	#N/A	#N/A	#N/A	#N/A	#N/A	8	ENSG00000130787	HIP1R	protein_coding	huntingtin interacting protein 1 related [Source:HGNC Symbol;Acc:HGNC:18415]
ZNF836	#N/A	#N/A	#N/A	#N/A	#N/A	1.85193	2.38571	1.5085	1.33856	1.57545	1.01273	#N/A	1.46481	#N/A	#N/A	#N/A	#N/A	#N/A	#N/A	5.6593	#N/A	#N/A	#N/A	#N/A	#N/A	#N/A	#N/A	8	ENSG00000196267	ZNF836	protein_coding	zinc finger protein 836 [Source:HGNC Symbol;Acc:HGNC:34333]
HOOK1	#N/A	#N/A	#N/A	#N/A	#N/A	3.39972	#N/A	0.610629	#N/A	3.11527	1.75646	#N/A	3.29982	#N/A	#N/A	1.51632	#N/A	#N/A	#N/A	1.32089	#N/A	#N/A	0.997081	#N/A	#N/A	#N/A	#N/A	8	ENSG00000134709	HOOK1	protein_coding	hook microtubule tethering protein 1 [Source:HGNC Symbol;Acc:HGNC:19884]
LRRIQ3	#N/A	#N/A	#N/A	#N/A	#N/A	4.13121	0.518292	0.474655	#N/A	3.48359	2.20159	#N/A	1.51164	#N/A	0.949896	#N/A	#N/A	#N/A	#N/A	0.685211	#N/A	#N/A	#N/A	#N/A	#N/A	#N/A	#N/A	8	ENSG00000162620	LRRIQ3	protein_coding	leucine rich repeats and IQ motif containing 3 [Source:HGNC Symbol;Acc:HGNC:28318]
LIG1	#N/A	#N/A	#N/A	#N/A	#N/A	1.87397	1.70653	2.00853	1.80262	0.987365	1.73328	#N/A	1.62372	#N/A	#N/A	#N/A	#N/A	#N/A	#N/A	6.99618	#N/A	#N/A	#N/A	#N/A	#N/A	#N/A	#N/A	8	ENSG00000105486	LIG1	protein_coding	DNA ligase 1 [Source:HGNC Symbol;Acc:HGNC:6598]
ATP8A1	#N/A	#N/A	#N/A	#N/A	#N/A	0.773452	1.2498	1.04252	1.03816	0.860482	0.48473	#N/A	1.15286	#N/A	#N/A	#N/A	#N/A	#N/A	#N/A	6.30698	#N/A	#N/A	#N/A	#N/A	#N/A	#N/A	#N/A	8	ENSG00000124406	ATP8A1	protein_coding	ATPase phospholipid transporting 8A1 [Source:HGNC Symbol;Acc:HGNC:13531]
CENPM	#N/A	#N/A	#N/A	#N/A	#N/A	6.8851	#N/A	#N/A	#N/A	6.03738	2.33366	#N/A	6.4831	1.49242	#N/A	1.87916	#N/A	#N/A	#N/A	0.324575	#N/A	#N/A	1.46946	#N/A	#N/A	#N/A	#N/A	8	ENSG00000100162	CENPM	protein_coding	centromere protein M [Source:HGNC Symbol;Acc:HGNC:18352]
NEIL2	#N/A	#N/A	#N/A	#N/A	#N/A	2.71215	2.23613	#N/A	1.08017	1.71245	1.3911	#N/A	1.40938	#N/A	#N/A	#N/A	1.20791	#N/A	#N/A	3.73427	#N/A	#N/A	#N/A	#N/A	#N/A	#N/A	#N/A	8	ENSG00000154328	NEIL2	protein_coding	nei like DNA glycosylase 2 [Source:HGNC Symbol;Acc:HGNC:18956]
P2RX5	#N/A	#N/A	#N/A	#N/A	#N/A	2.53544	1.94272	2.51595	1.43143	2.3194	#N/A	#N/A	1.19957	#N/A	#N/A	0.854959	#N/A	#N/A	#N/A	1.91821	#N/A	#N/A	#N/A	#N/A	#N/A	#N/A	#N/A	8	ENSG00000083454	P2RX5	protein_coding	purinergic receptor P2X 5 [Source:HGNC Symbol;Acc:HGNC:8536]
ZNF600	#N/A	#N/A	#N/A	#N/A	#N/A	1.40238	1.19469	1.51879	1.05614	1.01554	1.10027	#N/A	1.65136	#N/A	#N/A	#N/A	#N/A	#N/A	#N/A	4.9448	#N/A	#N/A	#N/A	#N/A	#N/A	#N/A	#N/A	8	ENSG00000189190	ZNF600	protein_coding	zinc finger protein 600 [Source:HGNC Symbol;Acc:HGNC:30951]
TASP1	#N/A	#N/A	#N/A	#N/A	#N/A	0.63674	0.798727	0.943227	1.1789	#N/A	0.346015	#N/A	0.85148	#N/A	#N/A	#N/A	#N/A	#N/A	#N/A	9.33586	#N/A	#N/A	#N/A	#N/A	0.46477	#N/A	#N/A	8	ENSG00000089123	TASP1	protein_coding	taspase 1 [Source:HGNC Symbol;Acc:HGNC:15859]
C10orf95	#N/A	#N/A	#N/A	#N/A	#N/A	3.21707	1.16445	0.960316	0.624869	2.96337	#N/A	#N/A	3.12652	#N/A	#N/A	#N/A	#N/A	#N/A	0.789796	1.14247	#N/A	#N/A	#N/A	#N/A	#N/A	#N/A	#N/A	8	ENSG00000120055	C10orf95	protein_coding	chromosome 10 open reading frame 95 [Source:HGNC Symbol;Acc:HGNC:25880]
DNAJC9	#N/A	#N/A	#N/A	#N/A	#N/A	0.89834	1.29912	1.83591	1.26217	0.34586	#N/A	#N/A	1.42042	#N/A	#N/A	0.335246	#N/A	#N/A	#N/A	3.03236	#N/A	#N/A	#N/A	#N/A	#N/A	#N/A	#N/A	8	ENSG00000213551	DNAJC9	protein_coding	DnaJ heat shock protein family (Hsp40) member C9 [Source:HGNC Symbol;Acc:HGNC:19123]
CREBZF	#N/A	#N/A	#N/A	#N/A	#N/A	0.833767	1.49419	0.82826	1.5832	0.853385	0.359586	#N/A	1.10878	#N/A	#N/A	#N/A	#N/A	#N/A	#N/A	8.34526	#N/A	#N/A	#N/A	#N/A	#N/A	#N/A	#N/A	8	ENSG00000137504	CREBZF	protein_coding	CREB/ATF bZIP transcription factor [Source:HGNC Symbol;Acc:HGNC:24905]
#287284	#N/A	#N/A	#N/A	#N/A	#N/A	4.20652	#N/A	0.404387	#N/A	4.33939	2.02399	#N/A	4.38218	#N/A	#N/A	1.79712	0.311733	#N/A	#N/A	0.637054	#N/A	#N/A	#N/A	#N/A	#N/A	#N/A	#N/A	8	ENSG00000287284		lncRNA	novel transcript
#267383	#N/A	#N/A	#N/A	#N/A	#N/A	2.36071	2.49271	4.77845	#N/A	1.19831	0.893318	#N/A	2.53731	#N/A	#N/A	#N/A	#N/A	1.06224	#N/A	5.89521	#N/A	#N/A	#N/A	#N/A	#N/A	#N/A	#N/A	8	ENSG00000267383		lncRNA	novel transcript, antisense to ZNF486 and ZNF90
#286481	#N/A	#N/A	#N/A	#N/A	#N/A	3.539	2.32725	1.8068	2.10331	2.80098	#N/A	#N/A	3.11352	#N/A	#N/A	#N/A	#N/A	#N/A	#N/A	4.58886	#N/A	#N/A	#N/A	#N/A	0.821688	#N/A	#N/A	8	ENSG00000286481		lncRNA	novel transcript
ZBTB20-AS1	#N/A	#N/A	#N/A	#N/A	#N/A	2.41185	5.13286	2.21284	4.02008	1.7021	1.32656	#N/A	3.58461	#N/A	#N/A	#N/A	#N/A	#N/A	#N/A	3.82177	#N/A	#N/A	#N/A	#N/A	#N/A	#N/A	#N/A	8	ENSG00000241560	ZBTB20-AS1	lncRNA	ZBTB20 antisense RNA 1 [Source:HGNC Symbol;Acc:HGNC:40640]
TAF1D	#N/A	#N/A	#N/A	#N/A	#N/A	0.737815	1.02439	0.785448	1.01096	0.411306	0.440053	#N/A	0.584983	#N/A	#N/A	#N/A	#N/A	#N/A	#N/A	6.72621	#N/A	#N/A	#N/A	#N/A	#N/A	#N/A	#N/A	8	ENSG00000166012	TAF1D	protein_coding	TATA-box binding protein associated factor, RNA polymerase I subunit D [Source:HGNC Symbol;Acc:HGNC:28759]
ZC4H2	#N/A	#N/A	#N/A	#N/A	#N/A	1.02816	0.994447	1.54915	1.2343	1.43521	1.78021	#N/A	1.50258	#N/A	#N/A	#N/A	#N/A	#N/A	#N/A	7.15515	#N/A	#N/A	#N/A	#N/A	#N/A	#N/A	#N/A	8	ENSG00000126970	ZC4H2	protein_coding	zinc finger C4H2-type containing [Source:HGNC Symbol;Acc:HGNC:24931]
ZNF766	#N/A	#N/A	#N/A	#N/A	#N/A	0.773629	0.839764	#N/A	1.24167	0.569261	0.528211	#N/A	0.835419	#N/A	#N/A	#N/A	#N/A	#N/A	0.868636	5.83412	#N/A	#N/A	#N/A	#N/A	#N/A	#N/A	#N/A	8	ENSG00000196214	ZNF766	protein_coding	zinc finger protein 766 [Source:HGNC Symbol;Acc:HGNC:28063]
HCG17#270604	#N/A	#N/A	#N/A	#N/A	#N/A	0.971654	1.87739	0.993025	2.77441	1.47349	0.495293	#N/A	1.37732	#N/A	#N/A	#N/A	#N/A	#N/A	#N/A	8.12689	#N/A	#N/A	#N/A	#N/A	#N/A	#N/A	#N/A	8	ENSG00000270604	HCG17	lncRNA	HLA complex group 17 [Source:HGNC Symbol;Acc:HGNC:31339]
ATP13A4	#N/A	#N/A	#N/A	#N/A	#N/A	2.2502	2.08777	1.79622	1.89184	2.44405	1.39045	#N/A	3.90254	#N/A	#N/A	#N/A	#N/A	#N/A	#N/A	3.59045	#N/A	#N/A	#N/A	#N/A	#N/A	#N/A	#N/A	8	ENSG00000127249	ATP13A4	protein_coding	ATPase 13A4 [Source:HGNC Symbol;Acc:HGNC:25422]
#284428	#N/A	#N/A	#N/A	#N/A	#N/A	1.82516	1.51685	2.12191	1.16666	1.35479	1.05918	#N/A	1.63181	#N/A	#N/A	#N/A	#N/A	#N/A	#N/A	3.94359	#N/A	#N/A	#N/A	#N/A	#N/A	#N/A	#N/A	8	ENSG00000284428		lncRNA	novel transcript
SMC3	#N/A	#N/A	#N/A	#N/A	#N/A	0.773057	1.09577	1.71764	0.96567	0.544448	0.627451	#N/A	#N/A	0.288711	#N/A	#N/A	#N/A	#N/A	#N/A	4.82844	#N/A	#N/A	#N/A	#N/A	#N/A	#N/A	#N/A	8	ENSG00000108055	SMC3	protein_coding	structural maintenance of chromosomes 3 [Source:HGNC Symbol;Acc:HGNC:2468]
#240571	#N/A	#N/A	#N/A	#N/A	#N/A	1.79117	1.6272	#N/A	#N/A	0.669521	1.34206	#N/A	2.79188	#N/A	#N/A	#N/A	#N/A	#N/A	#N/A	4.77938	#N/A	#N/A	#N/A	#N/A	0.646412	0.725817	#N/A	8	ENSG00000240571		lncRNA	novel transcript
#273221	#N/A	#N/A	#N/A	#N/A	#N/A	1.36528	1.53999	1.5297	#N/A	0.528539	0.891616	#N/A	1.63546	#N/A	#N/A	#N/A	#N/A	#N/A	0.625683	5.79641	#N/A	#N/A	#N/A	#N/A	#N/A	#N/A	#N/A	8	ENSG00000273221		lncRNA	novel transcript, antisense to CEPT1
SMIM10L1#256537	#N/A	#N/A	#N/A	#N/A	#N/A	1.40736	5.38346	1.85001	#N/A	1.16357	0.85815	#N/A	#N/A	0.605661	0.867994	#N/A	#N/A	#N/A	#N/A	1.25367	#N/A	#N/A	#N/A	#N/A	#N/A	#N/A	#N/A	8	ENSG00000256537	SMIM10L1	protein_coding	small integral membrane protein 10 like 1 [Source:HGNC Symbol;Acc:HGNC:49847]
#272583	#N/A	#N/A	#N/A	#N/A	#N/A	5.26968	#N/A	#N/A	#N/A	1.96238	#N/A	#N/A	2.18056	1.31462	#N/A	1.6642	0.191172	#N/A	0.17859	0.233894	#N/A	#N/A	#N/A	#N/A	#N/A	#N/A	#N/A	8	ENSG00000272583		lncRNA	novel transcript
GPX7	#N/A	#N/A	#N/A	#N/A	#N/A	7.42926	4.75571	2.75966	3.62828	4.99581	2.922	#N/A	5.15698	#N/A	#N/A	#N/A	#N/A	#N/A	#N/A	5.72336	#N/A	#N/A	#N/A	#N/A	#N/A	#N/A	#N/A	8	ENSG00000116157	GPX7	protein_coding	glutathione peroxidase 7 [Source:HGNC Symbol;Acc:HGNC:4559]
ZNF827	#N/A	#N/A	#N/A	#N/A	#N/A	4.78786	4.64622	3.31217	2.8736	5.40994	2.02299	#N/A	4.45645	#N/A	#N/A	#N/A	#N/A	#N/A	#N/A	4.56668	#N/A	#N/A	#N/A	#N/A	#N/A	#N/A	#N/A	8	ENSG00000151612	ZNF827	protein_coding	zinc finger protein 827 [Source:HGNC Symbol;Acc:HGNC:27193]
CTBP1-DT	#N/A	#N/A	#N/A	#N/A	#N/A	1.6821	1.26496	2.29315	2.69724	1.18786	0.884985	#N/A	1.06091	#N/A	#N/A	#N/A	#N/A	#N/A	#N/A	4.81945	#N/A	#N/A	#N/A	#N/A	#N/A	#N/A	#N/A	8	ENSG00000196810	CTBP1-DT	lncRNA	CTBP1 divergent transcript [Source:HGNC Symbol;Acc:HGNC:28307]
CHODL-AS1	#N/A	#N/A	#N/A	#N/A	#N/A	4.75774	#N/A	#N/A	#N/A	2.72148	#N/A	#N/A	3.75354	1.05414	#N/A	0.84865	#N/A	#N/A	#N/A	0.228242	#N/A	#N/A	#N/A	0.853038	1.16574	#N/A	#N/A	8	ENSG00000231755	CHODL-AS1	lncRNA	CHODL antisense RNA 1 [Source:HGNC Symbol;Acc:HGNC:1279]
GTPBP10	#N/A	#N/A	#N/A	#N/A	#N/A	0.727151	1.11916	1.0973	#N/A	#N/A	0.438256	0.381789	0.780804	#N/A	#N/A	#N/A	0.773375	#N/A	#N/A	7.88783	#N/A	#N/A	#N/A	#N/A	#N/A	#N/A	#N/A	8	ENSG00000105793	GTPBP10	protein_coding	GTP binding protein 10 [Source:HGNC Symbol;Acc:HGNC:25106]
ZNF567	#N/A	#N/A	#N/A	#N/A	#N/A	1.59726	1.15525	0.986638	1.83579	1.0745	1.00689	#N/A	1.58495	#N/A	#N/A	#N/A	#N/A	#N/A	#N/A	7.17343	#N/A	#N/A	#N/A	#N/A	#N/A	#N/A	#N/A	8	ENSG00000189042	ZNF567	protein_coding	zinc finger protein 567 [Source:HGNC Symbol;Acc:HGNC:28696]
HEATR1	#N/A	#N/A	#N/A	#N/A	#N/A	0.680521	1.19182	#N/A	1.21552	0.629284	#N/A	#N/A	0.77288	#N/A	#N/A	0.282627	#N/A	#N/A	#N/A	8.19541	#N/A	#N/A	#N/A	#N/A	0.308018	#N/A	#N/A	8	ENSG00000119285	HEATR1	protein_coding	HEAT repeat containing 1 [Source:HGNC Symbol;Acc:HGNC:25517]
ATIC	#N/A	#N/A	#N/A	#N/A	#N/A	1.01094	1.57348	1.38108	#N/A	1.42241	#N/A	#N/A	0.509391	0.484559	#N/A	0.42704	#N/A	#N/A	#N/A	4.84706	#N/A	#N/A	#N/A	#N/A	#N/A	#N/A	#N/A	8	ENSG00000138363	ATIC	protein_coding	5-aminoimidazole-4-carboxamide ribonucleotide formyltransferase/IMP cyclohydrolase [Source:HGNC Symbol;Acc:HGNC:794]
NINL	#N/A	#N/A	#N/A	#N/A	#N/A	2.58231	2.27005	1.79139	1.01772	3.71227	1.50754	#N/A	3.28572	#N/A	#N/A	#N/A	#N/A	#N/A	#N/A	3.41898	#N/A	#N/A	#N/A	#N/A	#N/A	#N/A	#N/A	8	ENSG00000101004	NINL	protein_coding	ninein like [Source:HGNC Symbol;Acc:HGNC:29163]
NUP205	#N/A	#N/A	#N/A	#N/A	#N/A	0.653804	0.930243	1.01087	#N/A	0.490445	#N/A	#N/A	0.870681	#N/A	#N/A	#N/A	#N/A	#N/A	0.662145	8.24546	#N/A	#N/A	#N/A	#N/A	0.382743	#N/A	#N/A	8	ENSG00000155561	NUP205	protein_coding	nucleoporin 205 [Source:HGNC Symbol;Acc:HGNC:18658]
LMO7	#N/A	#N/A	#N/A	#N/A	#N/A	0.9321	1.32717	1.05483	#N/A	0.750945	#N/A	#N/A	1.06038	#N/A	#N/A	0.532724	#N/A	#N/A	#N/A	7.56978	#N/A	#N/A	#N/A	#N/A	0.840537	#N/A	#N/A	8	ENSG00000136153	LMO7	protein_coding	LIM domain 7 [Source:HGNC Symbol;Acc:HGNC:6646]
LDOC1	#N/A	#N/A	#N/A	#N/A	#N/A	4.4425	#N/A	#N/A	#N/A	1.83024	1.76425	#N/A	2.37208	#N/A	#N/A	#N/A	0.270249	#N/A	0.251202	0.321722	#N/A	#N/A	1.2882	#N/A	#N/A	#N/A	#N/A	8	ENSG00000182195	LDOC1	protein_coding	LDOC1 regulator of NFKB signaling [Source:HGNC Symbol;Acc:HGNC:6548]
DPH5	#N/A	#N/A	#N/A	#N/A	#N/A	1.27931	1.51462	1.22541	1.50392	0.776176	0.712491	#N/A	1.01427	#N/A	#N/A	#N/A	#N/A	#N/A	#N/A	4.79213	#N/A	#N/A	#N/A	#N/A	#N/A	#N/A	#N/A	8	ENSG00000117543	DPH5	protein_coding	diphthamide biosynthesis 5 [Source:HGNC Symbol;Acc:HGNC:24270]
ZNF251#198169	#N/A	#N/A	#N/A	#N/A	#N/A	0.719257	1.11538	0.774567	1.50363	#N/A	#N/A	#N/A	1.16917	#N/A	#N/A	#N/A	#N/A	#N/A	0.834115	8.08318	#N/A	#N/A	#N/A	#N/A	0.526442	#N/A	#N/A	8	ENSG00000198169	ZNF251	protein_coding	zinc finger protein 251 [Source:HGNC Symbol;Acc:HGNC:13045]
RAD51C	#N/A	#N/A	#N/A	#N/A	#N/A	1.16817	1.19476	1.60348	1.56972	0.701676	0.568963	#N/A	0.938969	#N/A	#N/A	#N/A	#N/A	#N/A	#N/A	3.89658	#N/A	#N/A	#N/A	#N/A	#N/A	#N/A	#N/A	8	ENSG00000108384	RAD51C	protein_coding	RAD51 paralog C [Source:HGNC Symbol;Acc:HGNC:9820]
C21orf62#205929	#N/A	#N/A	#N/A	#N/A	#N/A	2.73127	0.541294	#N/A	#N/A	1.29425	1.59922	#N/A	3.01118	#N/A	#N/A	#N/A	0.453747	#N/A	#N/A	0.741827	#N/A	#N/A	#N/A	#N/A	1.05353	#N/A	#N/A	8	ENSG00000205929	C21orf62	protein_coding	chromosome 21 open reading frame 62 [Source:HGNC Symbol;Acc:HGNC:1305]
FBXO44	#N/A	#N/A	#N/A	#N/A	#N/A	1.83308	2.29809	1.85058	4.25495	2.37066	0.786426	#N/A	2.2272	#N/A	#N/A	#N/A	#N/A	#N/A	#N/A	6.09272	#N/A	#N/A	#N/A	#N/A	#N/A	#N/A	#N/A	8	ENSG00000132879	FBXO44	protein_coding	F-box protein 44 [Source:HGNC Symbol;Acc:HGNC:24847]
TBCE#285053	#N/A	#N/A	#N/A	#N/A	#N/A	1.09998	1.37981	#N/A	#N/A	0.493295	0.689307	#N/A	0.918066	#N/A	#N/A	0.489014	#N/A	#N/A	1.14546	4.27209	#N/A	#N/A	#N/A	#N/A	#N/A	#N/A	#N/A	8	ENSG00000285053	TBCE	protein_coding	tubulin folding cofactor E [Source:HGNC Symbol;Acc:HGNC:11582]
USP11	#N/A	#N/A	#N/A	#N/A	#N/A	1.00247	0.914833	1.02268	2.17133	0.453603	0.816019	#N/A	0.869856	#N/A	#N/A	#N/A	#N/A	#N/A	#N/A	5.42522	#N/A	#N/A	#N/A	#N/A	#N/A	#N/A	#N/A	8	ENSG00000102226	USP11	protein_coding	ubiquitin specific peptidase 11 [Source:HGNC Symbol;Acc:HGNC:12609]
DHRS13	#N/A	#N/A	#N/A	#N/A	#N/A	1.84873	1.8365	1.80188	1.51495	0.798416	#N/A	#N/A	1.64793	#N/A	#N/A	#N/A	#N/A	1.58665	#N/A	3.45385	#N/A	#N/A	#N/A	#N/A	#N/A	#N/A	#N/A	8	ENSG00000167536	DHRS13	protein_coding	dehydrogenase/reductase 13 [Source:HGNC Symbol;Acc:HGNC:28326]
PLPP6	#N/A	#N/A	#N/A	#N/A	#N/A	2.66398	0.465035	#N/A	#N/A	1.37249	1.2416	#N/A	#N/A	#N/A	0.875807	1.2649	#N/A	0.944191	#N/A	0.512762	#N/A	#N/A	#N/A	#N/A	#N/A	#N/A	#N/A	8	ENSG00000205808	PLPP6	protein_coding	phospholipid phosphatase 6 [Source:HGNC Symbol;Acc:HGNC:23682]
DSCAML1	#N/A	#N/A	#N/A	#N/A	#N/A	2.43646	0.601966	0.538265	#N/A	1.49756	1.53247	#N/A	3.37176	#N/A	#N/A	1.98434	#N/A	#N/A	#N/A	0.887103	#N/A	#N/A	#N/A	#N/A	#N/A	#N/A	#N/A	8	ENSG00000177103	DSCAML1	protein_coding	DS cell adhesion molecule like 1 [Source:HGNC Symbol;Acc:HGNC:14656]
ZNF213	#N/A	#N/A	#N/A	#N/A	#N/A	1.59331	1.71961	1.37935	2.78624	1.37043	0.883869	#N/A	1.08308	#N/A	#N/A	#N/A	#N/A	#N/A	#N/A	4.58798	#N/A	#N/A	#N/A	#N/A	#N/A	#N/A	#N/A	8	ENSG00000085644	ZNF213	protein_coding	zinc finger protein 213 [Source:HGNC Symbol;Acc:HGNC:13005]
COCH	#N/A	#N/A	#N/A	#N/A	#N/A	1.35632	2.79964	#N/A	#N/A	1.55502	#N/A	#N/A	2.45029	#N/A	#N/A	0.688517	#N/A	#N/A	#N/A	5.49617	#N/A	#N/A	#N/A	0.465116	1.5288	#N/A	#N/A	8	ENSG00000100473	COCH	protein_coding	cochlin [Source:HGNC Symbol;Acc:HGNC:2180]
FBXW4	#N/A	#N/A	#N/A	#N/A	#N/A	0.498398	0.803878	0.869169	#N/A	#N/A	0.619107	#N/A	0.684642	#N/A	#N/A	#N/A	0.670304	#N/A	0.540124	6.23156	#N/A	#N/A	#N/A	#N/A	#N/A	#N/A	#N/A	8	ENSG00000107829	FBXW4	protein_coding	F-box and WD repeat domain containing 4 [Source:HGNC Symbol;Acc:HGNC:10847]
ZNF718	#N/A	#N/A	#N/A	#N/A	#N/A	1.00564	1.53871	0.869539	0.887852	0.734827	#N/A	#N/A	1.05847	#N/A	#N/A	#N/A	#N/A	#N/A	1.23078	6.17453	#N/A	#N/A	#N/A	#N/A	#N/A	#N/A	#N/A	8	ENSG00000250312	ZNF718	protein_coding	zinc finger protein 718 [Source:HGNC Symbol;Acc:HGNC:26889]
TSPYL1	#N/A	#N/A	#N/A	#N/A	#N/A	1.38573	2.44972	#N/A	#N/A	0.820508	1.09	#N/A	#N/A	0.760347	#N/A	0.487802	1.24817	#N/A	#N/A	3.54567	#N/A	#N/A	#N/A	#N/A	#N/A	#N/A	#N/A	8	ENSG00000189241	TSPYL1	protein_coding	TSPY like 1 [Source:HGNC Symbol;Acc:HGNC:12382]
SH3YL1	#N/A	#N/A	#N/A	#N/A	#N/A	0.89371	1.65292	#N/A	1.23541	1.06498	#N/A	#N/A	0.940533	#N/A	#N/A	#N/A	#N/A	#N/A	0.832027	7.14117	#N/A	#N/A	0.419733	#N/A	#N/A	#N/A	#N/A	8	ENSG00000035115	SH3YL1	protein_coding	SH3 and SYLF domain containing 1 [Source:HGNC Symbol;Acc:HGNC:29546]
ACADSB	#N/A	#N/A	#N/A	#N/A	#N/A	0.854385	1.60878	#N/A	2.77903	0.760452	0.800554	#N/A	0.97595	#N/A	#N/A	#N/A	#N/A	#N/A	1.3196	4.61963	#N/A	#N/A	#N/A	#N/A	#N/A	#N/A	#N/A	8	ENSG00000196177	ACADSB	protein_coding	acyl-CoA dehydrogenase short/branched chain [Source:HGNC Symbol;Acc:HGNC:91]
#254556	#N/A	#N/A	#N/A	#N/A	#N/A	2.15787	1.19013	0.956299	#N/A	2.156	1.52154	#N/A	1.82494	#N/A	#N/A	#N/A	0.857544	#N/A	#N/A	1.52402	#N/A	#N/A	#N/A	#N/A	#N/A	#N/A	#N/A	8	ENSG00000254556		lncRNA	novel transcript
CD81-AS1	#N/A	#N/A	#N/A	#N/A	#N/A	2.04579	#N/A	1.33582	0.835251	2.00292	#N/A	#N/A	1.82179	#N/A	#N/A	#N/A	1.12506	#N/A	#N/A	3.01547	#N/A	#N/A	#N/A	#N/A	0.9678	#N/A	#N/A	8	ENSG00000238184	CD81-AS1	lncRNA	CD81 antisense RNA 1 [Source:HGNC Symbol;Acc:HGNC:49384]
RMI2	#N/A	#N/A	#N/A	#N/A	#N/A	1.8088	2.29813	2.0403	#N/A	1.84467	1.80535	#N/A	2.82104	#N/A	#N/A	#N/A	#N/A	#N/A	1.11425	3.61476	#N/A	#N/A	#N/A	#N/A	#N/A	#N/A	#N/A	8	ENSG00000175643	RMI2	protein_coding	RecQ mediated genome instability 2 [Source:HGNC Symbol;Acc:HGNC:28349]
DUOX1	#N/A	#N/A	#N/A	#N/A	#N/A	1.49023	#N/A	1.26563	1.56459	1.10447	0.998685	#N/A	2.65678	#N/A	#N/A	#N/A	#N/A	#N/A	1.43579	2.8821	#N/A	#N/A	#N/A	#N/A	#N/A	#N/A	#N/A	8	ENSG00000137857	DUOX1	protein_coding	dual oxidase 1 [Source:HGNC Symbol;Acc:HGNC:3062]
PAIP2B	#N/A	#N/A	#N/A	#N/A	#N/A	1.85959	1.46995	#N/A	#N/A	2.02283	2.18006	#N/A	1.49892	#N/A	#N/A	0.729101	#N/A	#N/A	0.623432	2.66262	#N/A	#N/A	#N/A	#N/A	#N/A	#N/A	#N/A	8	ENSG00000124374	PAIP2B	protein_coding	poly(A) binding protein interacting protein 2B [Source:HGNC Symbol;Acc:HGNC:29200]
PTPRK-AS1#227945	#N/A	#N/A	#N/A	#N/A	#N/A	3.69523	1.23685	1.01689	0.695814	3.13044	1.87408	#N/A	7.27175	#N/A	#N/A	#N/A	#N/A	#N/A	#N/A	1.85801	#N/A	#N/A	#N/A	#N/A	#N/A	#N/A	#N/A	8	ENSG00000227945	PTPRK-AS1	lncRNA	PTPRK antisense RNA 1 [Source:HGNC Symbol;Acc:HGNC:40484]
ZNF441	#N/A	#N/A	#N/A	#N/A	#N/A	1.18592	1.5703	1.57393	#N/A	0.534249	0.672259	#N/A	0.662842	#N/A	#N/A	#N/A	#N/A	#N/A	1.27417	5.33669	#N/A	#N/A	#N/A	#N/A	#N/A	#N/A	#N/A	8	ENSG00000197044	ZNF441	protein_coding	zinc finger protein 441 [Source:HGNC Symbol;Acc:HGNC:20875]
KIZ	#N/A	#N/A	#N/A	#N/A	#N/A	0.572311	0.917493	1.04337	1.72134	0.350344	1.07544	#N/A	0.850245	#N/A	#N/A	#N/A	#N/A	#N/A	#N/A	8.15593	#N/A	#N/A	#N/A	#N/A	#N/A	#N/A	#N/A	8	ENSG00000088970	KIZ	protein_coding	kizuna centrosomal protein [Source:HGNC Symbol;Acc:HGNC:15865]
ISOC1	#N/A	#N/A	#N/A	#N/A	#N/A	1.51484	2.46177	1.29843	2.83277	1.13089	1.35405	#N/A	0.868838	#N/A	#N/A	#N/A	#N/A	#N/A	#N/A	5.00256	#N/A	#N/A	#N/A	#N/A	#N/A	#N/A	#N/A	8	ENSG00000066583	ISOC1	protein_coding	isochorismatase domain containing 1 [Source:HGNC Symbol;Acc:HGNC:24254]
ROR2	#N/A	#N/A	#N/A	#N/A	#N/A	2.47098	0.186722	0.174742	#N/A	#N/A	#N/A	#N/A	2.74046	#N/A	#N/A	2.30499	#N/A	#N/A	#N/A	0.22468	#N/A	#N/A	1.26825	#N/A	0.882685	#N/A	#N/A	8	ENSG00000169071	ROR2	protein_coding	receptor tyrosine kinase like orphan receptor 2 [Source:HGNC Symbol;Acc:HGNC:10257]
S100PBP	#N/A	#N/A	#N/A	#N/A	#N/A	0.487044	0.713307	0.668995	0.710445	1.06587	0.380269	#N/A	0.921009	#N/A	#N/A	#N/A	#N/A	#N/A	#N/A	8.86006	#N/A	#N/A	#N/A	#N/A	#N/A	#N/A	#N/A	8	ENSG00000116497	S100PBP	protein_coding	S100P binding protein [Source:HGNC Symbol;Acc:HGNC:25768]
PEBP1	#N/A	#N/A	#N/A	#N/A	#N/A	1.26507	1.40565	1.69667	1.18353	1.06566	#N/A	#N/A	#N/A	0.458397	#N/A	0.76074	#N/A	#N/A	#N/A	3.6639	#N/A	#N/A	#N/A	#N/A	#N/A	#N/A	#N/A	8	ENSG00000089220	PEBP1	protein_coding	phosphatidylethanolamine binding protein 1 [Source:HGNC Symbol;Acc:HGNC:8630]
CFAP44-AS1	#N/A	#N/A	#N/A	#N/A	#N/A	1.83964	2.15906	#N/A	0.958675	1.54557	#N/A	#N/A	5.08967	#N/A	#N/A	0.711897	#N/A	#N/A	#N/A	2.9152	#N/A	#N/A	#N/A	#N/A	0.910725	#N/A	#N/A	8	ENSG00000243849	CFAP44-AS1	lncRNA	CFAP44 antisense RNA 1 [Source:HGNC Symbol;Acc:HGNC:41113]
C17orf67	#N/A	#N/A	#N/A	#N/A	#N/A	1.0707	#N/A	1.30756	#N/A	#N/A	0.751836	#N/A	0.91193	#N/A	#N/A	#N/A	0.994592	#N/A	0.966053	4.25498	#N/A	#N/A	#N/A	#N/A	#N/A	0.813443	#N/A	8	ENSG00000214226	C17orf67	protein_coding	chromosome 17 open reading frame 67 [Source:HGNC Symbol;Acc:HGNC:27900]
CENPO	#N/A	#N/A	#N/A	#N/A	#N/A	1.42293	3.92477	#N/A	#N/A	1.58819	#N/A	1.08952	1.59648	0.592266	#N/A	#N/A	#N/A	#N/A	#N/A	4.49004	0.507123	#N/A	#N/A	#N/A	#N/A	#N/A	#N/A	8	ENSG00000138092	CENPO	protein_coding	centromere protein O [Source:HGNC Symbol;Acc:HGNC:28152]
SENP1	#N/A	#N/A	#N/A	#N/A	#N/A	0.661242	1.04899	#N/A	#N/A	0.613242	0.827442	#N/A	1.01442	0.283969	#N/A	#N/A	#N/A	#N/A	#N/A	5.29614	#N/A	#N/A	#N/A	#N/A	0.439006	#N/A	#N/A	8	ENSG00000079387	SENP1	protein_coding	SUMO specific peptidase 1 [Source:HGNC Symbol;Acc:HGNC:17927]
SARS1	#N/A	#N/A	#N/A	#N/A	#N/A	0.624879	1.03403	1.34665	#N/A	#N/A	0.558799	#N/A	#N/A	0.332326	#N/A	#N/A	0.552271	0.550009	#N/A	7.58683	#N/A	#N/A	#N/A	#N/A	#N/A	#N/A	#N/A	8	ENSG00000031698	SARS1	protein_coding	seryl-tRNA synthetase 1 [Source:HGNC Symbol;Acc:HGNC:10537]
CCDC28A	#N/A	#N/A	#N/A	#N/A	#N/A	0.734464	1.22693	#N/A	1.49096	0.423834	0.774511	#N/A	0.407223	#N/A	0.527718	#N/A	#N/A	#N/A	#N/A	7.08329	#N/A	#N/A	#N/A	#N/A	#N/A	#N/A	#N/A	8	ENSG00000024862	CCDC28A	protein_coding	coiled-coil domain containing 28A [Source:HGNC Symbol;Acc:HGNC:21098]
NAPEPLD#161048	#N/A	#N/A	#N/A	#N/A	#N/A	0.86198	0.922133	1.31201	2.77775	#N/A	#N/A	#N/A	0.842452	#N/A	#N/A	#N/A	#N/A	#N/A	#N/A	7.11715	#N/A	#N/A	#N/A	0.320097	0.42117	#N/A	#N/A	8	ENSG00000161048	NAPEPLD	protein_coding	N-acyl phosphatidylethanolamine phospholipase D [Source:HGNC Symbol;Acc:HGNC:21683]
C10orf95-AS1	#N/A	#N/A	#N/A	#N/A	#N/A	1.95051	1.49179	3.06987	1.92814	1.95694	#N/A	#N/A	1.2947	#N/A	#N/A	#N/A	#N/A	#N/A	1.80264	3.50872	#N/A	#N/A	#N/A	#N/A	#N/A	#N/A	#N/A	8	ENSG00000269609	C10orf95-AS1	lncRNA	C10orf95 antisense RNA 1 [Source:HGNC Symbol;Acc:HGNC:45238]
MBIP	#N/A	#N/A	#N/A	#N/A	#N/A	0.973467	0.911878	#N/A	#N/A	0.670084	#N/A	#N/A	0.727452	0.52553	0.812155	0.360141	#N/A	#N/A	#N/A	4.31856	#N/A	#N/A	#N/A	#N/A	#N/A	#N/A	#N/A	8	ENSG00000151332	MBIP	protein_coding	MAP3K12 binding inhibitory protein 1 [Source:HGNC Symbol;Acc:HGNC:20427]
CCDC92#119242	#N/A	#N/A	#N/A	#N/A	#N/A	0.738259	1.31801	#N/A	1.25728	1.76055	1.01082	#N/A	1.15248	#N/A	#N/A	#N/A	#N/A	#N/A	1.41575	1.46039	#N/A	#N/A	#N/A	#N/A	#N/A	#N/A	#N/A	8	ENSG00000119242	CCDC92	protein_coding	coiled-coil domain containing 92 [Source:HGNC Symbol;Acc:HGNC:29563]
ZNF781	#N/A	#N/A	#N/A	#N/A	#N/A	3.14417	#N/A	#N/A	#N/A	4.69922	0.843036	#N/A	2.46936	1.14894	#N/A	#N/A	#N/A	0.353993	0.170196	0.174876	#N/A	#N/A	#N/A	#N/A	#N/A	#N/A	#N/A	8	ENSG00000196381	ZNF781	transcribed_unprocessed_pseudogene	zinc finger protein 781 [Source:HGNC Symbol;Acc:HGNC:26745]
#269534	#N/A	#N/A	#N/A	#N/A	#N/A	2.20939	3.07587	1.80091	#N/A	1.50107	1.49988	#N/A	3.6849	#N/A	#N/A	#N/A	#N/A	#N/A	#N/A	4.1717	#N/A	#N/A	#N/A	#N/A	1.18218	#N/A	#N/A	8	ENSG00000269534		lncRNA	novel transcript, antisense to LIG1
SMIM18	#N/A	#N/A	#N/A	#N/A	#N/A	1.16962	1.56069	#N/A	1.59222	#N/A	#N/A	#N/A	2.75383	0.588516	#N/A	#N/A	1.04649	#N/A	#N/A	5.35919	#N/A	#N/A	#N/A	#N/A	1.34791	#N/A	#N/A	8	ENSG00000253457	SMIM18	protein_coding	small integral membrane protein 18 [Source:HGNC Symbol;Acc:HGNC:42973]
#269934	#N/A	#N/A	#N/A	#N/A	#N/A	1.58642	#N/A	#N/A	#N/A	1.90212	1.70911	#N/A	2.17033	#N/A	#N/A	1.03747	#N/A	#N/A	#N/A	3.76808	#N/A	#N/A	0.920454	#N/A	1.3605	#N/A	#N/A	8	ENSG00000269934		lncRNA	novel transcript, antisense to OBSCN
DNAH14	#N/A	#N/A	#N/A	#N/A	#N/A	1.3647	2.48049	#N/A	2.86132	1.65551	#N/A	#N/A	2.51162	#N/A	#N/A	#N/A	#N/A	#N/A	#N/A	4.5864	#N/A	#N/A	#N/A	0.582582	1.54203	#N/A	#N/A	8	ENSG00000185842	DNAH14	protein_coding	dynein axonemal heavy chain 14 [Source:HGNC Symbol;Acc:HGNC:2945]
ZBTB20-AS5	#N/A	#N/A	#N/A	#N/A	#N/A	1.16945	1.43203	#N/A	2.08488	#N/A	#N/A	#N/A	1.93176	#N/A	#N/A	0.305636	1.202	#N/A	#N/A	7.40755	#N/A	#N/A	#N/A	#N/A	0.982081	#N/A	#N/A	8	ENSG00000242290	ZBTB20-AS5	lncRNA	ZBTB20 antisense RNA 5 [Source:HGNC Symbol;Acc:HGNC:52841]
SNHG3	#N/A	#N/A	#N/A	#N/A	#N/A	0.994071	1.02882	#N/A	2.22639	0.702725	#N/A	#N/A	0.404833	0.45847	#N/A	0.571876	#N/A	#N/A	#N/A	4.94003	#N/A	#N/A	#N/A	#N/A	#N/A	#N/A	#N/A	8	ENSG00000242125	SNHG3	lncRNA	small nucleolar RNA host gene 3 [Source:HGNC Symbol;Acc:HGNC:10118]
TEX264	#N/A	#N/A	#N/A	#N/A	#N/A	0.885499	1.96633	1.10426	1.19263	#N/A	0.867211	#N/A	#N/A	#N/A	#N/A	#N/A	#N/A	1.48761	#N/A	3.98641	#N/A	#N/A	#N/A	#N/A	#N/A	#N/A	2.06561	8	ENSG00000164081	TEX264	protein_coding	testis expressed 264, ER-phagy receptor [Source:HGNC Symbol;Acc:HGNC:30247]
TEX9	#N/A	#N/A	#N/A	#N/A	#N/A	2.54896	2.65673	1.71056	2.81368	3.09778	#N/A	#N/A	2.84218	#N/A	#N/A	1.0085	#N/A	#N/A	#N/A	4.87882	#N/A	#N/A	#N/A	#N/A	#N/A	#N/A	#N/A	8	ENSG00000151575	TEX9	protein_coding	testis expressed 9 [Source:HGNC Symbol;Acc:HGNC:29585]
NUP62CL	#N/A	#N/A	#N/A	#N/A	#N/A	2.11515	#N/A	0.402063	#N/A	1.20922	#N/A	#N/A	1.65263	#N/A	#N/A	2.39254	#N/A	#N/A	#N/A	0.501578	#N/A	#N/A	1.28958	0.935626	#N/A	#N/A	#N/A	8	ENSG00000198088	NUP62CL	protein_coding	nucleoporin 62 C-terminal like [Source:HGNC Symbol;Acc:HGNC:25960]
COMMD2	#N/A	#N/A	#N/A	#N/A	#N/A	0.880032	1.48587	1.21929	1.42732	#N/A	0.586073	#N/A	0.571465	#N/A	#N/A	#N/A	#N/A	#N/A	0.8589	6.71155	#N/A	#N/A	#N/A	#N/A	#N/A	#N/A	#N/A	8	ENSG00000114744	COMMD2	protein_coding	COMM domain containing 2 [Source:HGNC Symbol;Acc:HGNC:24993]
#251556	#N/A	#N/A	#N/A	#N/A	#N/A	1.21504	#N/A	#N/A	1.61954	0.846803	#N/A	#N/A	2.31613	#N/A	#N/A	0.593711	#N/A	#N/A	#N/A	5.40994	#N/A	#N/A	#N/A	0.479829	0.934172	#N/A	#N/A	8	ENSG00000251556		lncRNA	novel transcript
AUH	#N/A	#N/A	#N/A	#N/A	#N/A	0.431354	0.657587	0.537962	1.20197	0.634621	0.388423	#N/A	0.684867	#N/A	#N/A	#N/A	#N/A	#N/A	#N/A	7.02692	#N/A	#N/A	#N/A	#N/A	#N/A	#N/A	#N/A	8	ENSG00000148090	AUH	protein_coding	AU RNA binding methylglutaconyl-CoA hydratase [Source:HGNC Symbol;Acc:HGNC:890]
CNMD	#N/A	#N/A	#N/A	#N/A	#N/A	2.50116	#N/A	#N/A	#N/A	1.32705	1.01436	#N/A	3.71638	#N/A	#N/A	0.969976	#N/A	#N/A	#N/A	0.211741	#N/A	#N/A	#N/A	1.12005	1.37356	#N/A	#N/A	8	ENSG00000136110	CNMD	protein_coding	chondromodulin [Source:HGNC Symbol;Acc:HGNC:17005]
#260927	#N/A	#N/A	#N/A	#N/A	#N/A	1.09856	1.84391	#N/A	1.22699	1.08224	0.782743	#N/A	0.963947	#N/A	#N/A	#N/A	#N/A	#N/A	0.998043	4.28708	#N/A	#N/A	#N/A	#N/A	#N/A	#N/A	#N/A	8	ENSG00000260927		lncRNA	novel transcript, antisense to CSNK2A2
ZNF709	#N/A	#N/A	#N/A	#N/A	#N/A	0.931508	1.22277	1.57993	1.13025	0.902172	0.544222	#N/A	1.25277	#N/A	#N/A	#N/A	#N/A	#N/A	#N/A	6.17751	#N/A	#N/A	#N/A	#N/A	#N/A	#N/A	#N/A	8	ENSG00000242852	ZNF709	protein_coding	zinc finger protein 709 [Source:HGNC Symbol;Acc:HGNC:20629]
DEPDC4	#N/A	#N/A	#N/A	#N/A	#N/A	1.37337	#N/A	1.3111	1.73002	1.05712	1.13121	#N/A	2.29329	#N/A	#N/A	#N/A	#N/A	#N/A	#N/A	6.21341	#N/A	#N/A	#N/A	#N/A	1.13254	#N/A	#N/A	8	ENSG00000166153	DEPDC4	protein_coding	DEP domain containing 4 [Source:HGNC Symbol;Acc:HGNC:22952]
HERC2#128731	#N/A	#N/A	#N/A	#N/A	#N/A	0.6561	0.992014	0.726999	1.71447	0.854049	#N/A	0.398559	0.90157	#N/A	#N/A	#N/A	#N/A	#N/A	#N/A	4.70985	#N/A	#N/A	#N/A	#N/A	#N/A	#N/A	#N/A	8	ENSG00000128731	HERC2	protein_coding	HECT and RLD domain containing E3 ubiquitin protein ligase 2 [Source:HGNC Symbol;Acc:HGNC:4868]
CHI3L2	#N/A	#N/A	#N/A	#N/A	#N/A	1.57366	1.34623	#N/A	#N/A	1.84833	1.06986	#N/A	1.61368	#N/A	#N/A	#N/A	#N/A	1.68502	0.966097	3.15666	#N/A	#N/A	#N/A	#N/A	#N/A	#N/A	#N/A	8	ENSG00000064886	CHI3L2	protein_coding	chitinase 3 like 2 [Source:HGNC Symbol;Acc:HGNC:1933]
PARP1	#N/A	#N/A	#N/A	#N/A	#N/A	0.731664	2.03379	1.09543	1.24424	#N/A	0.409215	#N/A	#N/A	0.373028	#N/A	#N/A	#N/A	0.629867	#N/A	7.98485	#N/A	#N/A	#N/A	#N/A	#N/A	#N/A	#N/A	8	ENSG00000143799	PARP1	protein_coding	poly(ADP-ribose) polymerase 1 [Source:HGNC Symbol;Acc:HGNC:270]
LINC02055	#N/A	#N/A	#N/A	#N/A	#N/A	2.32858	1.72768	1.52306	2.65873	1.6764	1.43496	#N/A	4.26881	#N/A	#N/A	#N/A	#N/A	#N/A	#N/A	2.3739	#N/A	#N/A	#N/A	#N/A	#N/A	#N/A	#N/A	8	ENSG00000254101	LINC02055	lncRNA	long intergenic non-protein coding RNA 2055 [Source:HGNC Symbol;Acc:HGNC:52895]
TSGA10	#N/A	#N/A	#N/A	#N/A	#N/A	1.44142	1.98865	1.6874	1.72479	2.24626	1.24126	#N/A	2.07412	#N/A	#N/A	#N/A	#N/A	#N/A	#N/A	5.06753	#N/A	#N/A	#N/A	#N/A	#N/A	#N/A	#N/A	8	ENSG00000135951	TSGA10	protein_coding	testis specific 10 [Source:HGNC Symbol;Acc:HGNC:14927]
RAB2B	#N/A	#N/A	#N/A	#N/A	#N/A	0.534346	#N/A	#N/A	1.20643	0.522793	0.452946	#N/A	0.771823	0.47577	#N/A	#N/A	#N/A	#N/A	#N/A	4.81545	0.283934	#N/A	#N/A	#N/A	#N/A	#N/A	#N/A	8	ENSG00000129472	RAB2B	protein_coding	RAB2B, member RAS oncogene family [Source:HGNC Symbol;Acc:HGNC:20246]
SAP30L-AS1	#N/A	#N/A	#N/A	#N/A	#N/A	0.815526	1.16135	0.802964	1.72474	#N/A	#N/A	#N/A	1.36576	#N/A	#N/A	#N/A	#N/A	#N/A	#N/A	5.44577	0.317459	#N/A	#N/A	#N/A	0.438398	#N/A	#N/A	8	ENSG00000245275	SAP30L-AS1	lncRNA	SAP30L antisense RNA 1 (head to head) [Source:HGNC Symbol;Acc:HGNC:26760]
AKAP5	#N/A	#N/A	#N/A	#N/A	#N/A	2.5674	#N/A	0.631237	0.447221	1.80192	1.17051	#N/A	2.61491	#N/A	#N/A	#N/A	#N/A	#N/A	0.537566	0.995545	#N/A	#N/A	#N/A	#N/A	#N/A	#N/A	#N/A	8	ENSG00000179841	AKAP5	protein_coding	A-kinase anchoring protein 5 [Source:HGNC Symbol;Acc:HGNC:375]
PRKDC	#N/A	#N/A	#N/A	#N/A	#N/A	0.305161	0.656898	0.792469	1.1042	0.267279	#N/A	#N/A	0.243398	#N/A	#N/A	#N/A	#N/A	0.390771	#N/A	6.9486	#N/A	#N/A	#N/A	#N/A	#N/A	#N/A	#N/A	8	ENSG00000253729	PRKDC	protein_coding	protein kinase, DNA-activated, catalytic subunit [Source:HGNC Symbol;Acc:HGNC:9413]
DMPK	#N/A	#N/A	#N/A	#N/A	#N/A	2.28036	1.39247	3.27832	2.32158	#N/A	2.07011	#N/A	1.39041	#N/A	#N/A	#N/A	#N/A	#N/A	#N/A	6.16323	0.479017	#N/A	#N/A	#N/A	#N/A	#N/A	#N/A	8	ENSG00000104936	DMPK	protein_coding	DM1 protein kinase [Source:HGNC Symbol;Acc:HGNC:2933]
RMC1	#N/A	#N/A	#N/A	#N/A	#N/A	0.431894	0.771503	#N/A	0.734038	#N/A	1.1044	#N/A	0.528848	#N/A	#N/A	#N/A	#N/A	#N/A	0.607584	5.33772	0.357288	#N/A	#N/A	#N/A	#N/A	#N/A	#N/A	8	ENSG00000141452	RMC1	protein_coding	regulator of MON1-CCZ1 [Source:HGNC Symbol;Acc:HGNC:24326]
CTNNA3	#N/A	#N/A	#N/A	#N/A	#N/A	1.43764	1.98627	#N/A	0.897222	1.70661	#N/A	#N/A	1.82568	#N/A	#N/A	#N/A	#N/A	#N/A	#N/A	2.74875	#N/A	#N/A	0.963602	#N/A	1.37252	#N/A	#N/A	8	ENSG00000183230	CTNNA3	protein_coding	catenin alpha 3 [Source:HGNC Symbol;Acc:HGNC:2511]
AP1G2	#N/A	#N/A	#N/A	#N/A	#N/A	0.46178	#N/A	#N/A	#N/A	0.843009	#N/A	#N/A	0.728516	#N/A	#N/A	0.32886	0.78666	0.603855	#N/A	7.73401	#N/A	#N/A	#N/A	#N/A	0.421512	#N/A	#N/A	8	ENSG00000213983	AP1G2	protein_coding	adaptor related protein complex 1 subunit gamma 2 [Source:HGNC Symbol;Acc:HGNC:556]
#259692	#N/A	#N/A	#N/A	#N/A	#N/A	3.35197	0.39082	0.266675	0.570044	#N/A	#N/A	#N/A	3.28763	#N/A	#N/A	#N/A	1.29032	#N/A	1.6486	0.217275	#N/A	#N/A	#N/A	#N/A	#N/A	#N/A	#N/A	8	ENSG00000259692		lncRNA	novel transcript
SERHL2	#N/A	#N/A	#N/A	#N/A	#N/A	1.23288	#N/A	#N/A	#N/A	1.35708	#N/A	#N/A	2.61596	#N/A	#N/A	0.648232	#N/A	#N/A	#N/A	4.88083	#N/A	#N/A	#N/A	0.61781	0.657183	1.62931	#N/A	8	ENSG00000183569	SERHL2	protein_coding	serine hydrolase like 2 [Source:HGNC Symbol;Acc:HGNC:29446]
CLVS1	#N/A	#N/A	#N/A	#N/A	#N/A	1.96278	#N/A	0.324348	#N/A	1.77219	#N/A	#N/A	3.06307	#N/A	#N/A	#N/A	#N/A	#N/A	#N/A	0.436616	#N/A	#N/A	0.66892	0.95493	0.902882	#N/A	#N/A	8	ENSG00000177182	CLVS1	protein_coding	clavesin 1 [Source:HGNC Symbol;Acc:HGNC:23139]
ATG12	#N/A	#N/A	#N/A	#N/A	#N/A	0.3886	0.8947	#N/A	#N/A	#N/A	0.358978	#N/A	0.260953	0.315648	#N/A	#N/A	0.579928	#N/A	1.01669	8.60583	#N/A	#N/A	#N/A	#N/A	#N/A	#N/A	#N/A	8	ENSG00000145782	ATG12	protein_coding	autophagy related 12 [Source:HGNC Symbol;Acc:HGNC:588]
ZDHHC13	#N/A	#N/A	#N/A	#N/A	#N/A	0.443661	0.775781	#N/A	0.912883	0.514977	0.65561	#N/A	0.818069	#N/A	#N/A	#N/A	#N/A	#N/A	0.624158	7.65105	#N/A	#N/A	#N/A	#N/A	#N/A	#N/A	#N/A	8	ENSG00000177054	ZDHHC13	protein_coding	zinc finger DHHC-type palmitoyltransferase 13 [Source:HGNC Symbol;Acc:HGNC:18413]
#278126	#N/A	#N/A	#N/A	#N/A	#N/A	1.50857	0.371293	#N/A	#N/A	2.55648	2.40388	#N/A	2.00114	#N/A	#N/A	2.64645	0.265563	#N/A	#N/A	0.442559	#N/A	#N/A	#N/A	#N/A	#N/A	#N/A	#N/A	8	ENSG00000278126		lncRNA	novel transcript
GLRA1	#N/A	#N/A	#N/A	#N/A	#N/A	1.82749	#N/A	#N/A	0.271527	2.1113	2.01231	#N/A	3.59729	#N/A	#N/A	#N/A	0.297428	#N/A	#N/A	0.727603	#N/A	#N/A	#N/A	#N/A	1.19671	#N/A	#N/A	8	ENSG00000145888	GLRA1	protein_coding	glycine receptor alpha 1 [Source:HGNC Symbol;Acc:HGNC:4326]
#286366	#N/A	#N/A	#N/A	#N/A	#N/A	1.37319	1.35489	#N/A	#N/A	1.26407	1.50282	#N/A	1.29809	#N/A	#N/A	0.85019	#N/A	#N/A	#N/A	3.53496	#N/A	#N/A	0.811382	#N/A	#N/A	#N/A	#N/A	8	ENSG00000286366		lncRNA	novel transcript, antisense to UPF3B
EIF4A2	#N/A	#N/A	#N/A	#N/A	#N/A	0.394687	0.837253	0.651673	0.841568	0.243	0.41594	#N/A	#N/A	#N/A	0.46915	#N/A	#N/A	#N/A	#N/A	6.45441	#N/A	#N/A	#N/A	#N/A	#N/A	#N/A	#N/A	8	ENSG00000156976	EIF4A2	protein_coding	eukaryotic translation initiation factor 4A2 [Source:HGNC Symbol;Acc:HGNC:3284]
CWF19L1	#N/A	#N/A	#N/A	#N/A	#N/A	0.380443	#N/A	#N/A	#N/A	0.444905	0.816995	#N/A	0.689806	#N/A	#N/A	#N/A	#N/A	0.895699	0.882234	6.61908	#N/A	#N/A	#N/A	#N/A	0.380675	#N/A	#N/A	8	ENSG00000095485	CWF19L1	protein_coding	CWF19 like cell cycle control factor 1 [Source:HGNC Symbol;Acc:HGNC:25613]
JSRP1	#N/A	#N/A	#N/A	#N/A	#N/A	1.66171	#N/A	#N/A	#N/A	3.10624	0.989027	#N/A	1.19315	1.1816	#N/A	2.5435	#N/A	#N/A	#N/A	0.29423	1.3809	#N/A	#N/A	#N/A	#N/A	#N/A	#N/A	8	ENSG00000167476	JSRP1	protein_coding	junctional sarcoplasmic reticulum protein 1 [Source:HGNC Symbol;Acc:HGNC:24963]
TMEM14B	#N/A	#N/A	#N/A	#N/A	#N/A	0.36743	0.615839	#N/A	0.688098	0.355686	#N/A	#N/A	#N/A	#N/A	#N/A	0.785166	#N/A	#N/A	0.840257	8.78079	#N/A	#N/A	0.404239	#N/A	#N/A	#N/A	#N/A	8	ENSG00000137210	TMEM14B	protein_coding	transmembrane protein 14B [Source:HGNC Symbol;Acc:HGNC:21384]
APPBP2-DT	#N/A	#N/A	#N/A	#N/A	#N/A	1.35977	#N/A	#N/A	#N/A	1.8324	#N/A	0.558022	1.60725	#N/A	#N/A	#N/A	#N/A	#N/A	#N/A	0.872675	#N/A	#N/A	0.852419	0.836886	1.1886	#N/A	#N/A	8	ENSG00000259349	APPBP2-DT	lncRNA	APPBP2 divergent transcript [Source:HGNC Symbol;Acc:HGNC:55423]
SNHG8	#N/A	#N/A	#N/A	#N/A	#N/A	1.28338	2.61383	1.54377	1.75932	#N/A	#N/A	#N/A	#N/A	0.668532	#N/A	1.35	#N/A	#N/A	#N/A	7.17001	#N/A	#N/A	0.863084	#N/A	#N/A	#N/A	#N/A	8	ENSG00000269893	SNHG8	lncRNA	small nucleolar RNA host gene 8 [Source:HGNC Symbol;Acc:HGNC:33098]
FBXO22	#N/A	#N/A	#N/A	#N/A	#N/A	0.418113	1.01914	1.03015	#N/A	#N/A	0.529933	#N/A	0.587602	#N/A	#N/A	#N/A	#N/A	#N/A	0.658022	5.65801	#N/A	#N/A	#N/A	#N/A	0.501985	#N/A	#N/A	8	ENSG00000167196	FBXO22	protein_coding	F-box protein 22 [Source:HGNC Symbol;Acc:HGNC:13593]
SNHG6	#N/A	#N/A	#N/A	#N/A	#N/A	1.45638	1.80043	2.19126	#N/A	1.10451	#N/A	#N/A	#N/A	0.830211	#N/A	#N/A	#N/A	1.93144	1.47164	3.3248	#N/A	#N/A	#N/A	#N/A	#N/A	#N/A	#N/A	8	ENSG00000245910	SNHG6	lncRNA	small nucleolar RNA host gene 6 [Source:HGNC Symbol;Acc:HGNC:32965]
#263657	#N/A	#N/A	#N/A	#N/A	#N/A	0.789687	#N/A	#N/A	1.18556	0.377879	#N/A	#N/A	1.91069	#N/A	#N/A	0.331216	#N/A	#N/A	#N/A	4.5513	#N/A	#N/A	#N/A	0.305173	0.940838	#N/A	#N/A	8	ENSG00000263657		lncRNA	novel transcript, antisense to SSH2
FXR1	#N/A	#N/A	#N/A	#N/A	#N/A	0.282247	0.790707	0.603929	0.715753	0.399709	0.410548	#N/A	#N/A	0.224566	#N/A	#N/A	#N/A	#N/A	#N/A	9.48776	#N/A	#N/A	#N/A	#N/A	#N/A	#N/A	#N/A	8	ENSG00000114416	FXR1	protein_coding	FMR1 autosomal homolog 1 [Source:HGNC Symbol;Acc:HGNC:4023]
ZNF565	#N/A	#N/A	#N/A	#N/A	#N/A	0.490562	0.773858	#N/A	1.54258	#N/A	#N/A	#N/A	1.20332	#N/A	#N/A	#N/A	0.55079	#N/A	0.59179	4.97054	#N/A	#N/A	#N/A	#N/A	0.660592	#N/A	#N/A	8	ENSG00000196357	ZNF565	protein_coding	zinc finger protein 565 [Source:HGNC Symbol;Acc:HGNC:26726]
RPS21	#N/A	#N/A	#N/A	#N/A	#N/A	1.5288	2.66237	1.97031	1.58239	1.14707	#N/A	#N/A	#N/A	#N/A	#N/A	0.732747	#N/A	0.950314	#N/A	7.43465	#N/A	#N/A	#N/A	#N/A	#N/A	#N/A	#N/A	8	ENSG00000171858	RPS21	protein_coding	ribosomal protein S21 [Source:HGNC Symbol;Acc:HGNC:10409]
CLCN3	#N/A	#N/A	#N/A	#N/A	#N/A	0.370785	0.705778	0.797586	#N/A	#N/A	#N/A	#N/A	#N/A	0.253869	#N/A	0.224191	0.461844	#N/A	#N/A	1.87459	#N/A	#N/A	#N/A	#N/A	0.453588	#N/A	#N/A	8	ENSG00000109572	CLCN3	protein_coding	chloride voltage-gated channel 3 [Source:HGNC Symbol;Acc:HGNC:2021]
POT1	#N/A	#N/A	#N/A	#N/A	#N/A	0.404156	1.1935	#N/A	#N/A	0.572629	0.69459	#N/A	0.906777	#N/A	#N/A	#N/A	#N/A	#N/A	0.690855	7.79846	#N/A	#N/A	#N/A	#N/A	0.559	#N/A	#N/A	8	ENSG00000128513	POT1	protein_coding	protection of telomeres 1 [Source:HGNC Symbol;Acc:HGNC:17284]
MARCHF8#165406	#N/A	#N/A	#N/A	#N/A	#N/A	0.492535	#N/A	#N/A	0.85374	#N/A	#N/A	#N/A	0.630339	#N/A	#N/A	#N/A	0.86351	1.1335	#N/A	5.58219	#N/A	#N/A	#N/A	0.213367	0.495513	#N/A	#N/A	8	ENSG00000165406	MARCHF8	protein_coding	membrane associated ring-CH-type finger 8 [Source:HGNC Symbol;Acc:HGNC:23356]
MYH10	#N/A	#N/A	#N/A	#N/A	#N/A	1.29297	1.10014	#N/A	1.63226	1.05561	0.798237	#N/A	2.58077	#N/A	#N/A	#N/A	#N/A	#N/A	#N/A	6.33809	#N/A	#N/A	#N/A	#N/A	0.540006	#N/A	#N/A	8	ENSG00000133026	MYH10	protein_coding	myosin heavy chain 10 [Source:HGNC Symbol;Acc:HGNC:7568]
BET1	#N/A	#N/A	#N/A	#N/A	#N/A	0.895581	1.20398	#N/A	1.75643	0.479162	0.681442	#N/A	0.675849	#N/A	#N/A	#N/A	1.04283	#N/A	#N/A	2.31513	#N/A	#N/A	#N/A	#N/A	#N/A	#N/A	#N/A	8	ENSG00000105829	BET1	protein_coding	Bet1 golgi vesicular membrane trafficking protein [Source:HGNC Symbol;Acc:HGNC:14562]
TRIM5	#N/A	#N/A	#N/A	#N/A	#N/A	0.627108	0.694446	1.09655	#N/A	#N/A	#N/A	#N/A	0.899722	#N/A	#N/A	#N/A	1.03922	#N/A	1.97751	7.90843	#N/A	#N/A	#N/A	#N/A	0.565322	#N/A	#N/A	8	ENSG00000132256	TRIM5	protein_coding	tripartite motif containing 5 [Source:HGNC Symbol;Acc:HGNC:16276]
PIWIL2-DT	#N/A	#N/A	#N/A	#N/A	#N/A	1.07524	1.50137	#N/A	2.12082	0.704495	1.11279	#N/A	1.48432	#N/A	#N/A	#N/A	#N/A	#N/A	#N/A	4.38281	#N/A	#N/A	#N/A	0.593455	#N/A	#N/A	#N/A	8	ENSG00000254064	PIWIL2-DT	lncRNA	PIWIL2 divergent transcript [Source:HGNC Symbol;Acc:HGNC:55522]
SUGCT	#N/A	#N/A	#N/A	#N/A	#N/A	0.858515	#N/A	1.25568	#N/A	#N/A	1.22802	#N/A	0.717861	#N/A	#N/A	0.745051	#N/A	#N/A	2.39165	3.7585	#N/A	#N/A	#N/A	#N/A	#N/A	1.18155	#N/A	8	ENSG00000175600	SUGCT	protein_coding	succinyl-CoA:glutarate-CoA transferase [Source:HGNC Symbol;Acc:HGNC:16001]
EPM2AIP1	#N/A	#N/A	#N/A	#N/A	#N/A	0.39846	#N/A	#N/A	0.940684	#N/A	#N/A	#N/A	0.395	0.414414	0.718265	0.476372	#N/A	#N/A	#N/A	4.8787	#N/A	#N/A	#N/A	#N/A	0.386759	#N/A	#N/A	8	ENSG00000178567	EPM2AIP1	protein_coding	EPM2A interacting protein 1 [Source:HGNC Symbol;Acc:HGNC:19735]
TTC32	#N/A	#N/A	#N/A	#N/A	#N/A	0.645204	1.54682	#N/A	#N/A	1.0549	0.783919	#N/A	#N/A	#N/A	#N/A	0.520179	#N/A	#N/A	1.28891	4.12066	#N/A	#N/A	0.477663	#N/A	#N/A	#N/A	#N/A	8	ENSG00000183891	TTC32	protein_coding	tetratricopeptide repeat domain 32 [Source:HGNC Symbol;Acc:HGNC:32954]
LINC02951	#N/A	#N/A	#N/A	#N/A	#N/A	1.16033	#N/A	#N/A	1.02602	0.849725	1.15963	#N/A	2.2246	#N/A	#N/A	#N/A	#N/A	#N/A	#N/A	3.01848	#N/A	#N/A	#N/A	0.569499	0.824126	#N/A	#N/A	8	ENSG00000255503	LINC02951	lncRNA	long intergenic non-protein coding RNA 2951 [Source:HGNC Symbol;Acc:HGNC:55967]
TOPBP1	#N/A	#N/A	#N/A	#N/A	#N/A	0.367978	#N/A	0.738478	0.974414	#N/A	0.384775	#N/A	0.466269	0.251936	#N/A	#N/A	#N/A	#N/A	#N/A	5.54342	0.24385	#N/A	#N/A	#N/A	#N/A	#N/A	#N/A	8	ENSG00000163781	TOPBP1	protein_coding	DNA topoisomerase II binding protein 1 [Source:HGNC Symbol;Acc:HGNC:17008]
LRFN4	#N/A	#N/A	#N/A	#N/A	#N/A	1.02751	#N/A	#N/A	#N/A	#N/A	#N/A	0.839775	#N/A	0.891663	#N/A	1.74582	#N/A	#N/A	1.14004	1.61957	1.01177	#N/A	0.695018	#N/A	#N/A	#N/A	#N/A	8	ENSG00000173621	LRFN4	protein_coding	leucine rich repeat and fibronectin type III domain containing 4 [Source:HGNC Symbol;Acc:HGNC:28456]
HLA-F-AS1#214922	#N/A	#N/A	#N/A	#N/A	#N/A	0.918181	1.66583	2.0736	#N/A	1.20828	1.36299	#N/A	2.76735	#N/A	#N/A	#N/A	#N/A	#N/A	1.51486	6.44392	#N/A	#N/A	#N/A	#N/A	#N/A	#N/A	#N/A	8	ENSG00000214922	HLA-F-AS1	lncRNA	HLA-F antisense RNA 1 [Source:HGNC Symbol;Acc:HGNC:26645]
L3MBTL3	#N/A	#N/A	#N/A	#N/A	#N/A	0.284902	0.765452	0.79265	#N/A	#N/A	1.10922	#N/A	#N/A	#N/A	#N/A	0.321328	#N/A	#N/A	2.31113	9.02089	#N/A	#N/A	#N/A	#N/A	0.59086	#N/A	#N/A	8	ENSG00000198945	L3MBTL3	protein_coding	L3MBTL histone methyl-lysine binding protein 3 [Source:HGNC Symbol;Acc:HGNC:23035]
#254205	#N/A	#N/A	#N/A	#N/A	#N/A	5.04141	0.670959	0.588493	#N/A	3.41217	#N/A	#N/A	4.15041	#N/A	#N/A	#N/A	#N/A	#N/A	#N/A	1.25759	#N/A	#N/A	#N/A	#N/A	1.38052	0.270355	#N/A	8	ENSG00000254205		lncRNA	novel transcript
#279278	#N/A	#N/A	#N/A	#N/A	#N/A	1.41912	2.07807	#N/A	#N/A	0.816763	#N/A	0.693686	2.33677	#N/A	#N/A	#N/A	#N/A	#N/A	#N/A	5.30972	#N/A	#N/A	#N/A	0.470128	1.03705	#N/A	#N/A	8	ENSG00000279278		lncRNA	novel transcript
ALG1L2	#N/A	#N/A	#N/A	#N/A	#N/A	1.14613	0.926331	#N/A	0.512675	1.94208	#N/A	#N/A	1.46684	#N/A	#N/A	#N/A	#N/A	#N/A	#N/A	1.22235	#N/A	#N/A	0.868753	#N/A	1.30152	#N/A	#N/A	8	ENSG00000251287	ALG1L2	protein_coding	ALG1 chitobiosyldiphosphodolichol beta-mannosyltransferase like 2 [Source:HGNC Symbol;Acc:HGNC:37258]
ATP5IF1#130770	#N/A	#N/A	#N/A	#N/A	#N/A	1.61462	1.80244	1.67934	#N/A	0.924566	#N/A	#N/A	#N/A	0.674395	#N/A	#N/A	#N/A	1.45168	#N/A	4.57477	0.446114	#N/A	#N/A	#N/A	#N/A	#N/A	#N/A	8	ENSG00000130770	ATP5IF1	protein_coding	ATP synthase inhibitory factor subunit 1 [Source:HGNC Symbol;Acc:HGNC:871]
GDF11	#N/A	#N/A	#N/A	#N/A	#N/A	1.19598	1.72518	#N/A	2.1994	0.929897	0.9916	#N/A	2.25677	#N/A	#N/A	#N/A	#N/A	#N/A	#N/A	5.07936	#N/A	#N/A	#N/A	#N/A	#N/A	0.891253	#N/A	8	ENSG00000135414	GDF11	protein_coding	growth differentiation factor 11 [Source:HGNC Symbol;Acc:HGNC:4216]
INPP5E	#N/A	#N/A	#N/A	#N/A	#N/A	0.738808	#N/A	1.99868	#N/A	1.17781	0.894028	#N/A	0.929628	#N/A	#N/A	0.572106	#N/A	#N/A	#N/A	1.66305	#N/A	#N/A	#N/A	0.479799	#N/A	#N/A	#N/A	8	ENSG00000148384	INPP5E	protein_coding	inositol polyphosphate-5-phosphatase E [Source:HGNC Symbol;Acc:HGNC:21474]
FARP1	#N/A	#N/A	#N/A	#N/A	#N/A	0.891147	#N/A	#N/A	1.04262	#N/A	#N/A	#N/A	1.54227	#N/A	#N/A	0.847263	#N/A	#N/A	1.34955	1.81115	#N/A	#N/A	#N/A	0.626312	1.14623	#N/A	#N/A	8	ENSG00000152767	FARP1	protein_coding	FERM, ARH/RhoGEF and pleckstrin domain protein 1 [Source:HGNC Symbol;Acc:HGNC:3591]
ANKMY2	#N/A	#N/A	#N/A	#N/A	#N/A	0.624652	1.52348	1.30857	#N/A	#N/A	0.735986	#N/A	0.565546	0.370218	#N/A	#N/A	#N/A	#N/A	#N/A	5.24236	0.527981	#N/A	#N/A	#N/A	#N/A	#N/A	#N/A	8	ENSG00000106524	ANKMY2	protein_coding	ankyrin repeat and MYND domain containing 2 [Source:HGNC Symbol;Acc:HGNC:25370]
FCF1	#N/A	#N/A	#N/A	#N/A	#N/A	0.419374	1.21596	#N/A	#N/A	0.532767	0.796408	#N/A	0.405313	0.393554	#N/A	#N/A	#N/A	#N/A	0.877323	4.99496	#N/A	#N/A	#N/A	#N/A	#N/A	#N/A	#N/A	8	ENSG00000119616	FCF1	protein_coding	FCF1 rRNA-processing protein [Source:HGNC Symbol;Acc:HGNC:20220]
MFF	#N/A	#N/A	#N/A	#N/A	#N/A	0.392076	0.821151	#N/A	1.0436	0.587624	#N/A	#N/A	0.511258	0.416487	#N/A	#N/A	#N/A	#N/A	#N/A	4.448	#N/A	#N/A	#N/A	0.231487	#N/A	#N/A	#N/A	8	ENSG00000168958	MFF	protein_coding	mitochondrial fission factor [Source:HGNC Symbol;Acc:HGNC:24858]
SDCBP2-AS1	#N/A	#N/A	#N/A	#N/A	#N/A	0.392904	#N/A	#N/A	1.20605	#N/A	#N/A	#N/A	0.970031	#N/A	#N/A	0.608688	#N/A	#N/A	#N/A	4.78578	#N/A	#N/A	0.326086	0.480237	0.573801	#N/A	#N/A	8	ENSG00000234684	SDCBP2-AS1	lncRNA	SDCBP2 antisense RNA 1 [Source:HGNC Symbol;Acc:HGNC:44314]
#228302	#N/A	#N/A	#N/A	#N/A	#N/A	0.922232	#N/A	#N/A	#N/A	0.943618	#N/A	#N/A	2.12956	#N/A	#N/A	0.969129	#N/A	#N/A	0.498261	0.717685	#N/A	#N/A	#N/A	0.769915	1.38099	#N/A	#N/A	8	ENSG00000228302		lncRNA	novel transcript
#273437	#N/A	#N/A	#N/A	#N/A	#N/A	1.10192	#N/A	#N/A	#N/A	0.7174	#N/A	#N/A	0.802059	#N/A	#N/A	0.900543	2.2934	#N/A	#N/A	4.71202	#N/A	#N/A	0.60962	#N/A	#N/A	1.17529	#N/A	8	ENSG00000273437		lncRNA	novel transcript
APRT	#N/A	#N/A	#N/A	#N/A	#N/A	1.147	1.64555	1.64481	#N/A	0.610035	#N/A	#N/A	#N/A	1.16469	#N/A	#N/A	#N/A	2.33391	#N/A	3.54748	#N/A	#N/A	#N/A	#N/A	#N/A	#N/A	3.49307	8	ENSG00000198931	APRT	protein_coding	adenine phosphoribosyltransferase [Source:HGNC Symbol;Acc:HGNC:626]
ARHGEF26#114790	#N/A	#N/A	#N/A	#N/A	#N/A	1.00533	2.11836	1.74529	2.05136	0.655043	#N/A	#N/A	2.21898	#N/A	#N/A	#N/A	#N/A	#N/A	#N/A	4.36201	#N/A	#N/A	#N/A	#N/A	1.09682	#N/A	#N/A	8	ENSG00000114790	ARHGEF26	protein_coding	Rho guanine nucleotide exchange factor 26 [Source:HGNC Symbol;Acc:HGNC:24490]
CCDC18	#N/A	#N/A	#N/A	#N/A	#N/A	0.345517	0.739898	#N/A	1.48076	#N/A	#N/A	0.365905	0.493484	#N/A	#N/A	#N/A	#N/A	#N/A	#N/A	8.8654	#N/A	#N/A	#N/A	0.272552	0.546662	#N/A	#N/A	8	ENSG00000122483	CCDC18	protein_coding	coiled-coil domain containing 18 [Source:HGNC Symbol;Acc:HGNC:30370]
#251598	#N/A	#N/A	#N/A	#N/A	#N/A	1.37928	0.348831	0.305294	0.221699	1.15857	#N/A	#N/A	2.31524	#N/A	#N/A	#N/A	#N/A	0.629463	#N/A	0.74937	#N/A	#N/A	#N/A	#N/A	#N/A	#N/A	#N/A	8	ENSG00000251598		lncRNA	novel transcript
FAM184B	#N/A	#N/A	#N/A	#N/A	#N/A	0.636786	#N/A	#N/A	#N/A	#N/A	#N/A	0.808993	2.2502	#N/A	#N/A	0.559678	#N/A	#N/A	0.910257	6.71101	#N/A	#N/A	#N/A	0.482973	0.905302	#N/A	#N/A	8	ENSG00000047662	FAM184B	protein_coding	family with sequence similarity 184 member B [Source:HGNC Symbol;Acc:HGNC:29235]
CGGBP1	#N/A	#N/A	#N/A	#N/A	#N/A	0.30023	#N/A	#N/A	0.664858	#N/A	#N/A	0.295646	0.518155	0.207423	#N/A	#N/A	#N/A	0.505973	0.489511	6.38599	#N/A	#N/A	#N/A	#N/A	#N/A	#N/A	#N/A	8	ENSG00000163320	CGGBP1	protein_coding	CGG triplet repeat binding protein 1 [Source:HGNC Symbol;Acc:HGNC:1888]
OVOL2	#N/A	#N/A	#N/A	#N/A	#N/A	0.683635	1.58845	#N/A	1.66466	#N/A	#N/A	#N/A	1.34942	#N/A	#N/A	0.528891	#N/A	#N/A	#N/A	3.6901	#N/A	#N/A	#N/A	0.400593	0.93598	#N/A	#N/A	8	ENSG00000125850	OVOL2	protein_coding	ovo like zinc finger 2 [Source:HGNC Symbol;Acc:HGNC:15804]
AIM2	#N/A	#N/A	#N/A	#N/A	#N/A	0.685942	1.29567	#N/A	#N/A	#N/A	#N/A	#N/A	#N/A	0.66819	#N/A	2.71971	#N/A	#N/A	#N/A	2.92097	0.751681	#N/A	1.3184	0.623611	#N/A	#N/A	#N/A	8	ENSG00000163568	AIM2	protein_coding	absent in melanoma 2 [Source:HGNC Symbol;Acc:HGNC:357]
INO80D#114933	#N/A	#N/A	#N/A	#N/A	#N/A	0.242257	0.689594	0.719344	0.711816	#N/A	0.372255	#N/A	0.524545	#N/A	#N/A	#N/A	#N/A	#N/A	#N/A	5.76945	#N/A	#N/A	#N/A	#N/A	0.298564	#N/A	#N/A	8	ENSG00000114933	INO80D	protein_coding	INO80 complex subunit D [Source:HGNC Symbol;Acc:HGNC:25997]
KANTR	#N/A	#N/A	#N/A	#N/A	#N/A	0.261762	#N/A	0.969977	0.888993	0.647214	#N/A	#N/A	0.774843	#N/A	#N/A	#N/A	#N/A	#N/A	0.836861	8.0387	#N/A	#N/A	#N/A	#N/A	0.454679	#N/A	#N/A	8	ENSG00000232593	KANTR	protein_coding	KANTR integral membrane protein [Source:HGNC Symbol;Acc:HGNC:49510]
C16orf54	#N/A	#N/A	#N/A	#N/A	#N/A	1.13841	#N/A	#N/A	1.25864	0.959606	1.10731	#N/A	#N/A	1.04326	#N/A	#N/A	#N/A	#N/A	#N/A	6.84021	#N/A	#N/A	0.708247	#N/A	#N/A	#N/A	1.6277	8	ENSG00000185905	C16orf54	protein_coding	chromosome 16 open reading frame 54 [Source:HGNC Symbol;Acc:HGNC:26649]
PRC1-AS1	#N/A	#N/A	#N/A	#N/A	#N/A	#N/A	2.53191	1.74866	#N/A	1.36092	#N/A	#N/A	1.4545	#N/A	#N/A	0.929226	#N/A	#N/A	#N/A	4.67477	#N/A	#N/A	#N/A	0.785485	1.096	#N/A	#N/A	8	ENSG00000258725	PRC1-AS1	lncRNA	PRC1 antisense RNA 1 [Source:HGNC Symbol;Acc:HGNC:48587]
MT-ND4	#N/A	#N/A	#N/A	#N/A	#N/A	#N/A	0.688674	0.611564	0.582539	#N/A	#N/A	#N/A	0.344059	#N/A	#N/A	#N/A	#N/A	1.54593	0.67655	4.36108	#N/A	#N/A	#N/A	#N/A	0.311609	#N/A	#N/A	8	ENSG00000198886	MT-ND4	protein_coding	mitochondrially encoded NADH:ubiquinone oxidoreductase core subunit 4 [Source:HGNC Symbol;Acc:HGNC:7459]
RBM26	#N/A	#N/A	#N/A	#N/A	#N/A	#N/A	0.528697	#N/A	#N/A	0.257036	0.235582	#N/A	0.425544	#N/A	#N/A	0.203008	#N/A	#N/A	#N/A	10.5414	#N/A	#N/A	#N/A	0.176719	0.561657	#N/A	#N/A	8	ENSG00000139746	RBM26	protein_coding	RNA binding motif protein 26 [Source:HGNC Symbol;Acc:HGNC:20327]
ACACA#278540	#N/A	#N/A	#N/A	#N/A	#N/A	#N/A	0.97072	#N/A	1.24181	0.55716	#N/A	#N/A	0.736291	#N/A	#N/A	#N/A	#N/A	#N/A	#N/A	5.79568	#N/A	#N/A	#N/A	0.337727	0.490429	0.611969	#N/A	8	ENSG00000278540	ACACA	protein_coding	acetyl-CoA carboxylase alpha [Source:HGNC Symbol;Acc:HGNC:84]
#286512	#N/A	#N/A	#N/A	#N/A	#N/A	#N/A	1.71553	#N/A	1.29006	#N/A	#N/A	1.8609	1.66336	#N/A	#N/A	#N/A	0.941994	#N/A	#N/A	5.36797	#N/A	#N/A	#N/A	0.620774	0.733524	#N/A	#N/A	8	ENSG00000286512		lncRNA	novel transcript
UBE2G1	#N/A	#N/A	#N/A	#N/A	#N/A	#N/A	0.559876	0.465262	1.16078	#N/A	0.32862	#N/A	0.376628	#N/A	#N/A	#N/A	#N/A	#N/A	#N/A	8.03092	#N/A	#N/A	#N/A	0.153771	0.264608	#N/A	#N/A	8	ENSG00000132388	UBE2G1	protein_coding	ubiquitin conjugating enzyme E2 G1 [Source:HGNC Symbol;Acc:HGNC:12482]
UBA6	#N/A	#N/A	#N/A	#N/A	#N/A	#N/A	0.513959	#N/A	#N/A	0.231666	#N/A	#N/A	0.379303	0.243937	#N/A	#N/A	#N/A	#N/A	#N/A	9.74003	0.363037	#N/A	#N/A	0.249565	0.507549	#N/A	#N/A	8	ENSG00000033178	UBA6	protein_coding	ubiquitin like modifier activating enzyme 6 [Source:HGNC Symbol;Acc:HGNC:25581]
APBB1IP	#N/A	#N/A	#N/A	#N/A	#N/A	#N/A	0.313021	#N/A	#N/A	#N/A	0.468715	0.209187	0.232203	#N/A	#N/A	#N/A	0.231565	#N/A	1.08458	8.41318	#N/A	#N/A	#N/A	#N/A	#N/A	#N/A	0.940825	8	ENSG00000077420	APBB1IP	protein_coding	amyloid beta precursor protein binding family B member 1 interacting protein [Source:HGNC Symbol;Acc:HGNC:17379]
KDM4C	#N/A	#N/A	#N/A	#N/A	#N/A	#N/A	0.326729	0.486161	0.415372	#N/A	#N/A	#N/A	0.375336	#N/A	#N/A	#N/A	0.661276	0.57085	#N/A	8.81172	#N/A	#N/A	#N/A	#N/A	0.411751	#N/A	#N/A	8	ENSG00000107077	KDM4C	protein_coding	lysine demethylase 4C [Source:HGNC Symbol;Acc:HGNC:17071]
SNRNP70	#N/A	#N/A	#N/A	#N/A	#N/A	#N/A	0.456263	0.54377	#N/A	0.572738	0.430081	#N/A	0.410755	#N/A	#N/A	#N/A	#N/A	#N/A	#N/A	7.48908	#N/A	#N/A	#N/A	0.150075	0.246292	#N/A	#N/A	8	ENSG00000104852	SNRNP70	protein_coding	small nuclear ribonucleoprotein U1 subunit 70 [Source:HGNC Symbol;Acc:HGNC:11150]
ID3#117318	#N/A	#N/A	#N/A	#N/A	#N/A	#N/A	0.34425	#N/A	#N/A	2.52601	#N/A	0.214922	0.888981	#N/A	#N/A	3.50143	#N/A	0.567482	#N/A	0.300863	#N/A	#N/A	3.75541	#N/A	#N/A	#N/A	#N/A	8	ENSG00000117318	ID3	protein_coding	inhibitor of DNA binding 3, HLH protein [Source:HGNC Symbol;Acc:HGNC:5362]
MT-ND4L	#N/A	#N/A	#N/A	#N/A	#N/A	#N/A	#N/A	0.79859	#N/A	#N/A	0.270605	#N/A	0.498933	#N/A	#N/A	#N/A	#N/A	1.52729	0.761187	3.96193	#N/A	#N/A	#N/A	#N/A	0.315885	0.404366	#N/A	8	ENSG00000212907	MT-ND4L	protein_coding	mitochondrially encoded NADH:ubiquinone oxidoreductase core subunit 4L [Source:HGNC Symbol;Acc:HGNC:7460]
LINC02917	#N/A	#N/A	#N/A	#N/A	#N/A	#N/A	#N/A	0.591873	#N/A	#N/A	#N/A	1.80852	#N/A	#N/A	#N/A	1.04	#N/A	#N/A	0.34267	0.990446	#N/A	#N/A	0.907235	#N/A	1.21936	0.233497	#N/A	8	ENSG00000239941	LINC02917	lncRNA	long intergenic non-protein coding RNA 2917 [Source:HGNC Symbol;Acc:HGNC:55643]
RHBDD1	#N/A	#N/A	#N/A	#N/A	#N/A	#N/A	#N/A	0.63788	#N/A	#N/A	#N/A	0.340588	0.343573	#N/A	#N/A	0.489911	#N/A	#N/A	#N/A	6.22172	#N/A	#N/A	0.35014	0.42657	0.819456	#N/A	#N/A	8	ENSG00000144468	RHBDD1	protein_coding	rhomboid domain containing 1 [Source:HGNC Symbol;Acc:HGNC:23081]
MORC3	#N/A	#N/A	#N/A	#N/A	#N/A	#N/A	#N/A	0.541205	#N/A	#N/A	0.278109	0.46218	0.363919	#N/A	#N/A	#N/A	#N/A	#N/A	1.05889	7.44617	#N/A	#N/A	#N/A	0.179844	0.286197	#N/A	#N/A	8	ENSG00000159256	MORC3	protein_coding	MORC family CW-type zinc finger 3 [Source:HGNC Symbol;Acc:HGNC:23572]
LINC02245	#N/A	#N/A	#N/A	#N/A	#N/A	#N/A	#N/A	0.939697	1.66121	#N/A	#N/A	1.96235	#N/A	#N/A	#N/A	0.89432	#N/A	#N/A	#N/A	4.69514	#N/A	#N/A	0.493667	0.743751	1.03121	#N/A	#N/A	8	ENSG00000237638	LINC02245	lncRNA	long intergenic non-protein coding RNA 2245 [Source:HGNC Symbol;Acc:HGNC:53134]
MGME1	#N/A	#N/A	#N/A	#N/A	#N/A	#N/A	#N/A	#N/A	1.04791	#N/A	0.631854	0.472847	#N/A	0.400717	#N/A	0.478928	#N/A	#N/A	#N/A	4.19763	0.468231	#N/A	0.490468	#N/A	#N/A	#N/A	#N/A	8	ENSG00000125871	MGME1	protein_coding	mitochondrial genome maintenance exonuclease 1 [Source:HGNC Symbol;Acc:HGNC:16205]
LMBRD1	#N/A	#N/A	#N/A	#N/A	#N/A	#N/A	#N/A	#N/A	0.496839	#N/A	#N/A	0.372918	#N/A	#N/A	#N/A	0.279883	0.555039	#N/A	#N/A	6.90417	#N/A	#N/A	0.215724	0.181704	0.605567	#N/A	#N/A	8	ENSG00000168216	LMBRD1	protein_coding	LMBR1 domain containing 1 [Source:HGNC Symbol;Acc:HGNC:23038]
ARMH1	#N/A	#N/A	#N/A	#N/A	#N/A	#N/A	#N/A	#N/A	#N/A	2.67249	#N/A	0.845788	#N/A	#N/A	#N/A	2.33754	1.30079	#N/A	#N/A	5.55417	#N/A	#N/A	2.19285	0.451896	1.21619	#N/A	#N/A	8	ENSG00000198520	ARMH1	protein_coding	armadillo like helical domain containing 1 [Source:HGNC Symbol;Acc:HGNC:34345]
NEDD4L	#N/A	#N/A	#N/A	#N/A	#N/A	#N/A	#N/A	#N/A	#N/A	2.54912	#N/A	#N/A	#N/A	0.741037	#N/A	1.38942	#N/A	#N/A	#N/A	7.00614	0.996037	#N/A	1.64444	1.62317	1.4426	#N/A	#N/A	8	ENSG00000049759	NEDD4L	protein_coding	NEDD4 like E3 ubiquitin protein ligase [Source:HGNC Symbol;Acc:HGNC:7728]
DNASE1	#N/A	#N/A	#N/A	#N/A	#N/A	#N/A	#N/A	#N/A	#N/A	0.556928	0.833474	#N/A	0.941185	#N/A	#N/A	#N/A	#N/A	0.585577	0.669594	7.79784	#N/A	#N/A	#N/A	0.261608	0.534804	#N/A	#N/A	8	ENSG00000213918	DNASE1	protein_coding	deoxyribonuclease 1 [Source:HGNC Symbol;Acc:HGNC:2956]
#263033	#N/A	#N/A	#N/A	#N/A	#N/A	#N/A	#N/A	#N/A	#N/A	1.42079	1.0969	#N/A	0.966394	#N/A	#N/A	#N/A	1.26918	#N/A	#N/A	3.28427	#N/A	#N/A	0.68032	1.17164	1.75658	#N/A	#N/A	8	ENSG00000263033		lncRNA	novel transcript
SF3B1	#N/A	#N/A	#N/A	#N/A	#N/A	#N/A	#N/A	#N/A	#N/A	0.249151	0.402268	#N/A	#N/A	#N/A	0.305372	0.189353	0.364196	0.461038	0.563625	6.08655	#N/A	#N/A	#N/A	#N/A	#N/A	#N/A	#N/A	8	ENSG00000115524	SF3B1	protein_coding	splicing factor 3b subunit 1 [Source:HGNC Symbol;Acc:HGNC:10768]
TPCN1	#N/A	#N/A	#N/A	#N/A	#N/A	#N/A	#N/A	#N/A	#N/A	0.810921	#N/A	#N/A	#N/A	#N/A	#N/A	1.65566	1.23994	#N/A	0.822197	4.45693	#N/A	#N/A	1.21327	0.749639	1.28572	#N/A	#N/A	8	ENSG00000186815	TPCN1	protein_coding	two pore segment channel 1 [Source:HGNC Symbol;Acc:HGNC:18182]
CBR3	#N/A	#N/A	#N/A	#N/A	#N/A	#N/A	#N/A	#N/A	#N/A	0.76714	#N/A	#N/A	1.96641	#N/A	#N/A	1.86157	#N/A	#N/A	2.07485	4.84775	#N/A	#N/A	1.55374	#N/A	0.817301	0.889215	#N/A	8	ENSG00000159231	CBR3	protein_coding	carbonyl reductase 3 [Source:HGNC Symbol;Acc:HGNC:1549]
ADORA2A-AS1	#N/A	#N/A	#N/A	#N/A	#N/A	#N/A	#N/A	#N/A	#N/A	0.719968	1.43846	#N/A	1.97683	#N/A	#N/A	1.10857	#N/A	1.26704	#N/A	4.82572	#N/A	#N/A	#N/A	0.72566	1.00445	#N/A	#N/A	8	ENSG00000178803	ADORA2A-AS1	lncRNA	ADORA2A antisense RNA 1 [Source:HGNC Symbol;Acc:HGNC:37122]
SLC12A6	#N/A	#N/A	#N/A	#N/A	#N/A	#N/A	#N/A	#N/A	#N/A	#N/A	#N/A	1.02187	#N/A	#N/A	#N/A	0.768859	0.643311	0.820901	#N/A	6.43927	#N/A	#N/A	1.01729	0.888847	1.3007	#N/A	#N/A	8	ENSG00000140199	SLC12A6	protein_coding	solute carrier family 12 member 6 [Source:HGNC Symbol;Acc:HGNC:10914]
CMTM7	#N/A	#N/A	#N/A	#N/A	#N/A	#N/A	#N/A	#N/A	#N/A	#N/A	#N/A	1.12146	#N/A	#N/A	#N/A	1.9133	#N/A	0.818519	0.763699	9.78183	#N/A	#N/A	0.87168	0.585273	0.938628	#N/A	#N/A	8	ENSG00000153551	CMTM7	protein_coding	CKLF like MARVEL transmembrane domain containing 7 [Source:HGNC Symbol;Acc:HGNC:19178]
GAB2	#N/A	#N/A	#N/A	#N/A	#N/A	#N/A	#N/A	#N/A	#N/A	#N/A	#N/A	2.26161	#N/A	#N/A	#N/A	0.835633	#N/A	#N/A	#N/A	7.40431	1.04278	#N/A	3.50275	2.58763	2.86607	1.35516	#N/A	8	ENSG00000033327	GAB2	protein_coding	GRB2 associated binding protein 2 [Source:HGNC Symbol;Acc:HGNC:14458]
DAPP1	#N/A	#N/A	#N/A	#N/A	#N/A	#N/A	#N/A	#N/A	#N/A	#N/A	#N/A	1.84634	#N/A	#N/A	#N/A	3.16904	0.646535	#N/A	#N/A	#N/A	0.572307	#N/A	3.72785	1.61252	2.1038	1.60846	#N/A	8	ENSG00000070190	DAPP1	protein_coding	dual adaptor of phosphotyrosine and 3-phosphoinositides 1 [Source:HGNC Symbol;Acc:HGNC:16500]
SRGAP2	#N/A	#N/A	#N/A	#N/A	#N/A	#N/A	#N/A	#N/A	#N/A	#N/A	#N/A	0.983874	#N/A	#N/A	#N/A	0.51569	#N/A	#N/A	#N/A	9.10137	1.1524	#N/A	0.425595	0.804472	0.949875	0.738847	#N/A	8	ENSG00000266028	SRGAP2	protein_coding	SLIT-ROBO Rho GTPase activating protein 2 [Source:HGNC Symbol;Acc:HGNC:19751]
DIP2B	#N/A	#N/A	#N/A	#N/A	#N/A	#N/A	#N/A	#N/A	#N/A	#N/A	#N/A	0.562856	#N/A	#N/A	#N/A	0.582585	0.371618	0.758042	#N/A	8.32397	#N/A	#N/A	0.731304	0.654312	1.13927	#N/A	#N/A	8	ENSG00000066084	DIP2B	protein_coding	disco interacting protein 2 homolog B [Source:HGNC Symbol;Acc:HGNC:29284]
CCDC50	#N/A	#N/A	#N/A	#N/A	#N/A	#N/A	#N/A	#N/A	#N/A	#N/A	#N/A	1.98351	#N/A	#N/A	#N/A	0.837545	#N/A	#N/A	#N/A	4.80867	1.35503	#N/A	1.66635	1.39897	0.820022	1.98187	#N/A	8	ENSG00000152492	CCDC50	protein_coding	coiled-coil domain containing 50 [Source:HGNC Symbol;Acc:HGNC:18111]
FSD1L	#N/A	#N/A	#N/A	#N/A	#N/A	#N/A	#N/A	#N/A	#N/A	#N/A	#N/A	1.78635	#N/A	#N/A	#N/A	1.08362	#N/A	#N/A	#N/A	5.78605	0.967511	#N/A	0.597694	0.742244	0.969602	1.08123	#N/A	8	ENSG00000106701	FSD1L	protein_coding	fibronectin type III and SPRY domain containing 1 like [Source:HGNC Symbol;Acc:HGNC:13753]
RABGAP1	#N/A	#N/A	#N/A	#N/A	#N/A	#N/A	#N/A	#N/A	#N/A	#N/A	#N/A	0.496878	#N/A	#N/A	#N/A	0.387994	0.603036	#N/A	#N/A	6.66636	0.163617	#N/A	0.257608	0.431502	0.707358	#N/A	#N/A	8	ENSG00000011454	RABGAP1	protein_coding	RAB GTPase activating protein 1 [Source:HGNC Symbol;Acc:HGNC:17155]
TATDN3	#N/A	#N/A	#N/A	#N/A	#N/A	#N/A	#N/A	#N/A	#N/A	#N/A	#N/A	1.07149	#N/A	#N/A	#N/A	0.714977	#N/A	#N/A	#N/A	7.34189	0.492747	#N/A	0.460354	0.632958	0.469984	1.12137	#N/A	8	ENSG00000203705	TATDN3	protein_coding	TatD DNase domain containing 3 [Source:HGNC Symbol;Acc:HGNC:27010]
TRAF3	#N/A	#N/A	#N/A	#N/A	#N/A	#N/A	#N/A	#N/A	#N/A	#N/A	0.342117	0.437525	#N/A	#N/A	#N/A	0.904135	#N/A	#N/A	#N/A	8.00245	#N/A	#N/A	0.591623	0.568737	0.940332	#N/A	1.52496	8	ENSG00000131323	TRAF3	protein_coding	TNF receptor associated factor 3 [Source:HGNC Symbol;Acc:HGNC:12033]
KCNQ1OT1	#N/A	#N/A	#N/A	#N/A	#N/A	#N/A	#N/A	#N/A	#N/A	#N/A	#N/A	0.999453	#N/A	#N/A	#N/A	1.43244	1.37235	#N/A	#N/A	9.06279	#N/A	#N/A	1.87941	1.14299	2.17862	0.874062	#N/A	8	ENSG00000269821	KCNQ1OT1	lncRNA	KCNQ1 opposite strand/antisense transcript 1 [Source:HGNC Symbol;Acc:HGNC:6295]
KCNQ1#053918	#N/A	#N/A	#N/A	#N/A	#N/A	#N/A	#N/A	#N/A	#N/A	#N/A	#N/A	1.052	#N/A	#N/A	#N/A	2.10696	0.986598	#N/A	#N/A	8.25173	#N/A	#N/A	3.12903	0.875089	2.17224	0.917233	#N/A	8	ENSG00000053918	KCNQ1	protein_coding	potassium voltage-gated channel subfamily Q member 1 [Source:HGNC Symbol;Acc:HGNC:6294]
NUMB	#N/A	#N/A	#N/A	#N/A	#N/A	#N/A	#N/A	#N/A	#N/A	#N/A	#N/A	0.413968	#N/A	#N/A	#N/A	0.416935	0.452252	#N/A	#N/A	6.86565	0.253845	#N/A	0.474551	0.801381	1.14341	#N/A	#N/A	8	ENSG00000133961	NUMB	protein_coding	NUMB endocytic adaptor protein [Source:HGNC Symbol;Acc:HGNC:8060]
LY96	#N/A	#N/A	#N/A	#N/A	#N/A	#N/A	#N/A	#N/A	#N/A	#N/A	#N/A	1.71895	#N/A	#N/A	#N/A	3.14178	1.42538	#N/A	#N/A	1.41048	0.55771	#N/A	4.41405	1.63068	2.51237	#N/A	#N/A	8	ENSG00000154589	LY96	protein_coding	lymphocyte antigen 96 [Source:HGNC Symbol;Acc:HGNC:17156]
NBPF9	#N/A	#N/A	#N/A	#N/A	#N/A	#N/A	#N/A	#N/A	#N/A	#N/A	#N/A	1.03156	#N/A	#N/A	#N/A	1.84917	1.0407	1.17958	#N/A	6.81062	#N/A	#N/A	1.9981	1.41268	2.27676	#N/A	#N/A	8	ENSG00000269713	NBPF9	protein_coding	NBPF member 9 [Source:HGNC Symbol;Acc:HGNC:31991]
MAP3K14#006062	#N/A	#N/A	#N/A	#N/A	#N/A	#N/A	#N/A	#N/A	#N/A	#N/A	#N/A	0.531618	#N/A	#N/A	#N/A	0.536224	#N/A	#N/A	1.11825	6.86455	0.243354	#N/A	0.260969	0.594802	0.719197	#N/A	#N/A	8	ENSG00000006062	MAP3K14	protein_coding	mitogen-activated protein kinase kinase kinase 14 [Source:HGNC Symbol;Acc:HGNC:6853]
PTPRO	#N/A	#N/A	#N/A	#N/A	#N/A	#N/A	#N/A	#N/A	#N/A	#N/A	#N/A	2.10016	#N/A	#N/A	#N/A	2.2392	1.8287	#N/A	#N/A	2.97551	#N/A	#N/A	2.73318	0.675548	1.5818	0.842331	#N/A	8	ENSG00000151490	PTPRO	protein_coding	protein tyrosine phosphatase receptor type O [Source:HGNC Symbol;Acc:HGNC:9678]
ETV6	#N/A	#N/A	#N/A	#N/A	#N/A	#N/A	#N/A	#N/A	#N/A	#N/A	#N/A	0.291628	#N/A	#N/A	#N/A	0.630687	0.596328	#N/A	#N/A	6.8171	#N/A	#N/A	0.911762	0.619436	1.07186	0.777847	#N/A	8	ENSG00000139083	ETV6	protein_coding	ETS variant transcription factor 6 [Source:HGNC Symbol;Acc:HGNC:3495]
CARMIL1	#N/A	#N/A	#N/A	#N/A	#N/A	#N/A	#N/A	#N/A	#N/A	#N/A	#N/A	0.665368	#N/A	#N/A	#N/A	2.08262	0.901216	#N/A	#N/A	7.34893	#N/A	#N/A	2.80589	1.20706	1.69553	1.24065	#N/A	8	ENSG00000079691	CARMIL1	protein_coding	capping protein regulator and myosin 1 linker 1 [Source:HGNC Symbol;Acc:HGNC:21581]
MICAL1	#N/A	#N/A	#N/A	#N/A	#N/A	#N/A	#N/A	#N/A	#N/A	#N/A	#N/A	0.691881	#N/A	#N/A	#N/A	0.532965	1.13601	#N/A	#N/A	7.80737	0.276368	#N/A	0.541412	0.508113	0.715523	#N/A	#N/A	8	ENSG00000135596	MICAL1	protein_coding	microtubule associated monooxygenase, calponin and LIM domain containing 1 [Source:HGNC Symbol;Acc:HGNC:20619]
KLHL5	#N/A	#N/A	#N/A	#N/A	#N/A	#N/A	#N/A	#N/A	#N/A	#N/A	#N/A	0.474056	#N/A	#N/A	#N/A	0.942866	0.379815	0.743046	#N/A	4.92292	#N/A	#N/A	1.1302	0.534563	1.41302	#N/A	#N/A	8	ENSG00000109790	KLHL5	protein_coding	kelch like family member 5 [Source:HGNC Symbol;Acc:HGNC:6356]
POU2F2	#N/A	#N/A	#N/A	#N/A	#N/A	#N/A	#N/A	#N/A	#N/A	#N/A	#N/A	0.381077	#N/A	#N/A	#N/A	0.624269	1.04106	0.664334	#N/A	7.16556	#N/A	#N/A	0.715438	0.779989	0.673682	#N/A	#N/A	8	ENSG00000028277	POU2F2	protein_coding	POU class 2 homeobox 2 [Source:HGNC Symbol;Acc:HGNC:9213]
ANKRD13A	#N/A	#N/A	#N/A	#N/A	#N/A	#N/A	#N/A	#N/A	#N/A	#N/A	#N/A	0.490745	#N/A	#N/A	#N/A	0.37674	#N/A	0.648641	#N/A	5.35991	0.229828	#N/A	0.525154	0.514533	0.43175	#N/A	#N/A	8	ENSG00000076513	ANKRD13A	protein_coding	ankyrin repeat domain 13A [Source:HGNC Symbol;Acc:HGNC:21268]
IFNGR2#159128	#N/A	#N/A	#N/A	#N/A	#N/A	#N/A	#N/A	#N/A	#N/A	#N/A	#N/A	0.555673	#N/A	#N/A	#N/A	0.754199	0.999404	#N/A	#N/A	4.62083	#N/A	#N/A	0.734697	0.986407	2.11214	0.776225	#N/A	8	ENSG00000159128	IFNGR2	protein_coding	interferon gamma receptor 2 [Source:HGNC Symbol;Acc:HGNC:5440]
CREB1	#N/A	#N/A	#N/A	#N/A	#N/A	#N/A	#N/A	#N/A	#N/A	#N/A	#N/A	0.244029	#N/A	#N/A	#N/A	0.389491	0.330868	#N/A	0.420435	6.13402	#N/A	#N/A	0.182328	0.310255	0.518976	#N/A	#N/A	8	ENSG00000118260	CREB1	protein_coding	cAMP responsive element binding protein 1 [Source:HGNC Symbol;Acc:HGNC:2345]
RECQL	#N/A	#N/A	#N/A	#N/A	#N/A	#N/A	#N/A	#N/A	#N/A	#N/A	0.507332	0.422102	#N/A	0.394652	0.430268	#N/A	#N/A	0.876884	0.717331	4.27851	0.315408	#N/A	#N/A	#N/A	#N/A	#N/A	#N/A	8	ENSG00000004700	RECQL	protein_coding	RecQ like helicase [Source:HGNC Symbol;Acc:HGNC:9948]
UBTD2	#N/A	#N/A	#N/A	#N/A	#N/A	#N/A	#N/A	#N/A	#N/A	#N/A	#N/A	0.505048	#N/A	#N/A	#N/A	0.795003	#N/A	#N/A	0.919094	7.93953	#N/A	#N/A	0.576166	0.565458	0.975243	0.862626	#N/A	8	ENSG00000168246	UBTD2	protein_coding	ubiquitin domain containing 2 [Source:HGNC Symbol;Acc:HGNC:24463]
RAB11FIP1	#N/A	#N/A	#N/A	#N/A	#N/A	#N/A	#N/A	#N/A	#N/A	#N/A	#N/A	0.28505	#N/A	#N/A	#N/A	#N/A	#N/A	#N/A	1.53611	9.07489	0.767524	#N/A	1.385	1.35516	1.58918	0.879761	#N/A	8	ENSG00000156675	RAB11FIP1	protein_coding	RAB11 family interacting protein 1 [Source:HGNC Symbol;Acc:HGNC:30265]
NEK6	#N/A	#N/A	#N/A	#N/A	#N/A	#N/A	#N/A	#N/A	#N/A	#N/A	#N/A	0.555682	#N/A	#N/A	#N/A	#N/A	0.784769	#N/A	1.54306	4.62308	0.936955	#N/A	0.410688	0.800956	#N/A	2.32545	#N/A	8	ENSG00000119408	NEK6	protein_coding	NIMA related kinase 6 [Source:HGNC Symbol;Acc:HGNC:7749]
GTPBP2	#N/A	#N/A	#N/A	#N/A	#N/A	#N/A	#N/A	#N/A	#N/A	#N/A	0.547201	0.452002	0.59598	#N/A	#N/A	0.447096	#N/A	#N/A	#N/A	2.05506	#N/A	#N/A	0.423677	0.598322	0.647902	#N/A	#N/A	8	ENSG00000172432	GTPBP2	protein_coding	GTP binding protein 2 [Source:HGNC Symbol;Acc:HGNC:4670]
RANBP10	#N/A	#N/A	#N/A	#N/A	#N/A	#N/A	#N/A	#N/A	#N/A	#N/A	0.357976	#N/A	0.538287	#N/A	#N/A	0.376655	#N/A	0.520173	#N/A	8.30812	#N/A	#N/A	0.296213	0.392966	0.532344	#N/A	#N/A	8	ENSG00000141084	RANBP10	protein_coding	RAN binding protein 10 [Source:HGNC Symbol;Acc:HGNC:29285]
CBR3-AS1	#N/A	#N/A	#N/A	#N/A	#N/A	#N/A	#N/A	#N/A	#N/A	#N/A	#N/A	#N/A	0.515387	#N/A	#N/A	0.48061	#N/A	#N/A	1.6205	5.80374	#N/A	#N/A	0.555509	0.461368	0.892692	2.154	#N/A	8	ENSG00000236830	CBR3-AS1	lncRNA	CBR3 antisense RNA 1 [Source:HGNC Symbol;Acc:HGNC:43664]
NFKB1	#N/A	#N/A	#N/A	#N/A	#N/A	#N/A	#N/A	#N/A	#N/A	#N/A	#N/A	#N/A	#N/A	#N/A	#N/A	0.50182	0.443288	#N/A	0.819498	8.11579	#N/A	#N/A	0.591084	0.26136	0.622589	#N/A	1.09861	8	ENSG00000109320	NFKB1	protein_coding	nuclear factor kappa B subunit 1 [Source:HGNC Symbol;Acc:HGNC:7794]
PDE8A	#N/A	#N/A	#N/A	#N/A	#N/A	#N/A	#N/A	#N/A	#N/A	#N/A	#N/A	#N/A	#N/A	#N/A	#N/A	0.416716	#N/A	0.866802	1.48031	9.52748	#N/A	#N/A	0.519164	0.511185	0.922496	1.23653	#N/A	8	ENSG00000073417	PDE8A	protein_coding	phosphodiesterase 8A [Source:HGNC Symbol;Acc:HGNC:8793]
ARRB1	4.47019	#N/A	3.36658	2.66422	4.52182	#N/A	#N/A	#N/A	#N/A	#N/A	#N/A	#N/A	#N/A	#N/A	#N/A	#N/A	#N/A	#N/A	1.35437	1.87513	#N/A	#N/A	#N/A	#N/A	#N/A	1.07639	#N/A	7	ENSG00000137486	ARRB1	protein_coding	arrestin beta 1 [Source:HGNC Symbol;Acc:HGNC:711]
ADCY9	2.6533	#N/A	2.12515	1.12159	2.41966	#N/A	#N/A	#N/A	#N/A	#N/A	#N/A	#N/A	#N/A	#N/A	#N/A	#N/A	#N/A	#N/A	2.25132	8.32001	#N/A	#N/A	#N/A	#N/A	#N/A	2.72838	#N/A	7	ENSG00000162104	ADCY9	protein_coding	adenylate cyclase 9 [Source:HGNC Symbol;Acc:HGNC:240]
KCNAB2	1.40061	#N/A	1.13692	1.85594	1.39081	#N/A	#N/A	#N/A	#N/A	#N/A	#N/A	#N/A	#N/A	#N/A	#N/A	#N/A	#N/A	#N/A	1.69732	6.485	0.236071	#N/A	#N/A	#N/A	#N/A	#N/A	#N/A	7	ENSG00000069424	KCNAB2	protein_coding	potassium voltage-gated channel subfamily A regulatory beta subunit 2 [Source:HGNC Symbol;Acc:HGNC:6229]
AGTPBP1	1.61751	#N/A	1.22448	#N/A	1.23271	#N/A	#N/A	#N/A	#N/A	#N/A	#N/A	#N/A	#N/A	#N/A	#N/A	#N/A	#N/A	#N/A	1.84499	7.04096	0.187715	#N/A	#N/A	#N/A	#N/A	0.471587	#N/A	7	ENSG00000135049	AGTPBP1	protein_coding	ATP/GTP binding carboxypeptidase 1 [Source:HGNC Symbol;Acc:HGNC:17258]
TNFRSF1A	4.93595	#N/A	6.81504	3.98318	7.41421	#N/A	#N/A	#N/A	#N/A	#N/A	#N/A	#N/A	#N/A	#N/A	#N/A	#N/A	#N/A	#N/A	3.09075	3.82727	0.637838	#N/A	#N/A	#N/A	#N/A	#N/A	#N/A	7	ENSG00000067182	TNFRSF1A	protein_coding	TNF receptor superfamily member 1A [Source:HGNC Symbol;Acc:HGNC:11916]
HIPK1	1.37468	0.45015	1.31383	1.00305	1.27062	#N/A	#N/A	#N/A	#N/A	#N/A	#N/A	#N/A	#N/A	#N/A	#N/A	#N/A	#N/A	#N/A	1.69458	5.0604	#N/A	#N/A	#N/A	#N/A	#N/A	#N/A	#N/A	7	ENSG00000163349	HIPK1	protein_coding	homeodomain interacting protein kinase 1 [Source:HGNC Symbol;Acc:HGNC:19006]
PLXND1	4.66815	#N/A	6.47671	3.57651	6.62315	#N/A	#N/A	#N/A	#N/A	#N/A	#N/A	#N/A	#N/A	#N/A	#N/A	#N/A	#N/A	#N/A	5.87951	2.53657	#N/A	#N/A	#N/A	#N/A	#N/A	1.35776	#N/A	7	ENSG00000004399	PLXND1	protein_coding	plexin D1 [Source:HGNC Symbol;Acc:HGNC:9107]
ANO10	1.50957	#N/A	0.800664	1.52172	1.41132	#N/A	#N/A	#N/A	#N/A	#N/A	#N/A	#N/A	#N/A	#N/A	#N/A	#N/A	#N/A	#N/A	1.26155	6.10252	#N/A	#N/A	#N/A	#N/A	#N/A	1.54569	#N/A	7	ENSG00000160746	ANO10	protein_coding	anoctamin 10 [Source:HGNC Symbol;Acc:HGNC:25519]
NCOA1	0.996507	#N/A	0.655409	0.794028	0.889841	#N/A	#N/A	#N/A	#N/A	#N/A	#N/A	#N/A	#N/A	#N/A	#N/A	#N/A	#N/A	#N/A	1.2227	6.76293	0.239714	#N/A	#N/A	#N/A	#N/A	#N/A	#N/A	7	ENSG00000084676	NCOA1	protein_coding	nuclear receptor coactivator 1 [Source:HGNC Symbol;Acc:HGNC:7668]
AGPS	0.893928	#N/A	0.491399	0.645237	0.91419	#N/A	#N/A	#N/A	#N/A	#N/A	#N/A	#N/A	#N/A	#N/A	#N/A	#N/A	#N/A	1.08069	#N/A	6.93482	#N/A	#N/A	#N/A	#N/A	0.354455	#N/A	#N/A	7	ENSG00000018510	AGPS	protein_coding	alkylglycerone phosphate synthase [Source:HGNC Symbol;Acc:HGNC:327]
#228352	7.39115	1.38601	3.95819	#N/A	3.23706	#N/A	#N/A	#N/A	#N/A	#N/A	#N/A	#N/A	1.25569	#N/A	#N/A	#N/A	#N/A	#N/A	#N/A	3.1267	#N/A	#N/A	#N/A	#N/A	0.868152	#N/A	#N/A	7	ENSG00000228352		lncRNA	novel transcript
NACC2	3.92047	#N/A	3.69545	2.03751	4.02882	#N/A	#N/A	#N/A	#N/A	#N/A	#N/A	#N/A	#N/A	#N/A	#N/A	#N/A	#N/A	#N/A	1.88909	4.47908	#N/A	#N/A	#N/A	#N/A	#N/A	1.02974	#N/A	7	ENSG00000148411	NACC2	protein_coding	NACC family member 2 [Source:HGNC Symbol;Acc:HGNC:23846]
SESN1	0.99533	#N/A	0.87711	#N/A	#N/A	#N/A	#N/A	#N/A	#N/A	#N/A	0.389637	#N/A	#N/A	#N/A	#N/A	#N/A	0.69237	#N/A	#N/A	6.25145	#N/A	#N/A	#N/A	#N/A	0.308633	1.149	#N/A	7	ENSG00000080546	SESN1	protein_coding	sestrin 1 [Source:HGNC Symbol;Acc:HGNC:21595]
HNRNPK-AS1	1.08907	#N/A	#N/A	#N/A	#N/A	#N/A	#N/A	#N/A	1.35206	#N/A	#N/A	#N/A	2.67856	#N/A	#N/A	#N/A	#N/A	#N/A	0.600278	6.39382	#N/A	#N/A	#N/A	0.453454	1.76454	#N/A	#N/A	7	ENSG00000235298	HNRNPK-AS1	lncRNA	HNRNPK antisense RNA 1 [Source:HGNC Symbol;Acc:HGNC:56061]
ITGAV	1.60229	0.980756	0.77505	#N/A	3.43401	#N/A	#N/A	#N/A	#N/A	#N/A	#N/A	#N/A	#N/A	#N/A	#N/A	#N/A	#N/A	#N/A	0.816316	5.48444	0.240704	#N/A	#N/A	#N/A	#N/A	#N/A	#N/A	7	ENSG00000138448	ITGAV	protein_coding	integrin subunit alpha V [Source:HGNC Symbol;Acc:HGNC:6150]
ELMO2	1.37296	#N/A	1.23713	0.939853	1.47158	#N/A	#N/A	#N/A	#N/A	#N/A	0.643385	#N/A	#N/A	#N/A	#N/A	#N/A	#N/A	#N/A	0.900622	4.57057	#N/A	#N/A	#N/A	#N/A	#N/A	#N/A	#N/A	7	ENSG00000062598	ELMO2	protein_coding	engulfment and cell motility 2 [Source:HGNC Symbol;Acc:HGNC:17233]
SLC11A2	1.25644	#N/A	0.769064	0.958537	0.778237	#N/A	#N/A	#N/A	#N/A	#N/A	#N/A	#N/A	#N/A	#N/A	#N/A	#N/A	#N/A	#N/A	#N/A	5.531	#N/A	#N/A	#N/A	#N/A	0.36588	0.846425	#N/A	7	ENSG00000110911	SLC11A2	protein_coding	solute carrier family 11 member 2 [Source:HGNC Symbol;Acc:HGNC:10908]
ZZEF1	0.658279	#N/A	0.421032	0.527728	0.459406	#N/A	#N/A	#N/A	#N/A	#N/A	#N/A	#N/A	#N/A	#N/A	#N/A	#N/A	#N/A	#N/A	#N/A	6.31807	#N/A	#N/A	#N/A	0.176028	0.434405	#N/A	#N/A	7	ENSG00000074755	ZZEF1	protein_coding	zinc finger ZZ-type and EF-hand domain containing 1 [Source:HGNC Symbol;Acc:HGNC:29027]
ME1	0.781199	#N/A	6.23964	1.47455	3.30299	#N/A	#N/A	#N/A	#N/A	#N/A	#N/A	#N/A	#N/A	#N/A	#N/A	#N/A	#N/A	#N/A	0.435413	0.661975	#N/A	#N/A	#N/A	#N/A	1.84054	#N/A	#N/A	7	ENSG00000065833	ME1	protein_coding	malic enzyme 1 [Source:HGNC Symbol;Acc:HGNC:6983]
LDLR	3.62408	#N/A	2.78418	3.88045	6.22733	#N/A	#N/A	#N/A	#N/A	#N/A	#N/A	0.896298	#N/A	#N/A	#N/A	#N/A	#N/A	#N/A	#N/A	6.41455	1.14234	#N/A	#N/A	#N/A	#N/A	#N/A	#N/A	7	ENSG00000130164	LDLR	protein_coding	low density lipoprotein receptor [Source:HGNC Symbol;Acc:HGNC:6547]
ABCD3	0.946078	0.399385	0.661224	0.795036	0.472931	#N/A	#N/A	#N/A	#N/A	#N/A	#N/A	#N/A	#N/A	#N/A	#N/A	#N/A	#N/A	0.746858	#N/A	8.27818	#N/A	#N/A	#N/A	#N/A	#N/A	#N/A	#N/A	7	ENSG00000117528	ABCD3	protein_coding	ATP binding cassette subfamily D member 3 [Source:HGNC Symbol;Acc:HGNC:67]
WWC2	4.22462	#N/A	3.77592	2.34684	3.85194	#N/A	#N/A	#N/A	#N/A	#N/A	#N/A	#N/A	#N/A	#N/A	#N/A	#N/A	#N/A	#N/A	2.70038	5.68358	#N/A	#N/A	#N/A	#N/A	#N/A	1.96468	#N/A	7	ENSG00000151718	WWC2	protein_coding	WW and C2 domain containing 2 [Source:HGNC Symbol;Acc:HGNC:24148]
CACNB1	3.22497	#N/A	2.9101	1.69643	3.31954	#N/A	#N/A	#N/A	#N/A	#N/A	0.97464	#N/A	0.837082	#N/A	#N/A	#N/A	#N/A	#N/A	#N/A	4.74305	#N/A	#N/A	#N/A	#N/A	#N/A	#N/A	#N/A	7	ENSG00000067191	CACNB1	protein_coding	calcium voltage-gated channel auxiliary subunit beta 1 [Source:HGNC Symbol;Acc:HGNC:1401]
PARP4	0.627961	#N/A	0.361037	#N/A	0.665232	#N/A	#N/A	#N/A	#N/A	#N/A	#N/A	#N/A	#N/A	#N/A	#N/A	#N/A	#N/A	#N/A	0.654159	6.82809	0.135607	#N/A	#N/A	#N/A	0.203684	#N/A	#N/A	7	ENSG00000102699	PARP4	protein_coding	poly(ADP-ribose) polymerase family member 4 [Source:HGNC Symbol;Acc:HGNC:271]
CD101	0.244496	#N/A	0.236179	0.300109	0.321362	#N/A	#N/A	#N/A	#N/A	#N/A	#N/A	#N/A	#N/A	#N/A	#N/A	1.66952	#N/A	#N/A	#N/A	0.158595	#N/A	#N/A	1.10049	#N/A	#N/A	#N/A	#N/A	7	ENSG00000134256	CD101	protein_coding	CD101 molecule [Source:HGNC Symbol;Acc:HGNC:5949]
KIDINS220	0.706623	#N/A	0.568627	0.504523	0.476359	#N/A	#N/A	#N/A	#N/A	#N/A	#N/A	#N/A	#N/A	#N/A	#N/A	#N/A	#N/A	0.735765	0.834532	7.62114	#N/A	#N/A	#N/A	#N/A	#N/A	#N/A	#N/A	7	ENSG00000134313	KIDINS220	protein_coding	kinase D interacting substrate 220 [Source:HGNC Symbol;Acc:HGNC:29508]
FOSL2	4.38952	#N/A	5.06428	2.77924	4.24688	#N/A	#N/A	#N/A	#N/A	#N/A	#N/A	#N/A	#N/A	#N/A	#N/A	#N/A	#N/A	#N/A	1.65303	7.11235	#N/A	#N/A	#N/A	#N/A	#N/A	0.951858	#N/A	7	ENSG00000075426	FOSL2	protein_coding	FOS like 2, AP-1 transcription factor subunit [Source:HGNC Symbol;Acc:HGNC:3798]
TRAPPC9	0.537763	#N/A	0.204544	#N/A	0.287348	#N/A	#N/A	#N/A	#N/A	#N/A	#N/A	#N/A	0.184211	#N/A	#N/A	#N/A	#N/A	#N/A	#N/A	7.16701	#N/A	#N/A	#N/A	0.280742	0.517906	#N/A	#N/A	7	ENSG00000167632	TRAPPC9	protein_coding	trafficking protein particle complex subunit 9 [Source:HGNC Symbol;Acc:HGNC:30832]
PPP6R2	0.591544	#N/A	0.300598	0.379107	#N/A	#N/A	#N/A	#N/A	#N/A	#N/A	#N/A	#N/A	0.451248	#N/A	#N/A	#N/A	#N/A	#N/A	#N/A	7.31926	#N/A	#N/A	#N/A	0.301653	0.489707	#N/A	#N/A	7	ENSG00000100239	PPP6R2	protein_coding	protein phosphatase 6 regulatory subunit 2 [Source:HGNC Symbol;Acc:HGNC:19253]
ZFAND3	0.645463	#N/A	0.349812	#N/A	#N/A	#N/A	#N/A	#N/A	#N/A	#N/A	#N/A	#N/A	#N/A	#N/A	#N/A	#N/A	#N/A	#N/A	0.612341	6.71763	0.151626	#N/A	#N/A	0.155856	0.388172	#N/A	#N/A	7	ENSG00000156639	ZFAND3	protein_coding	zinc finger AN1-type containing 3 [Source:HGNC Symbol;Acc:HGNC:18019]
#267379	2.00584	#N/A	0.985828	#N/A	2.3204	#N/A	#N/A	#N/A	#N/A	#N/A	#N/A	#N/A	0.338581	#N/A	#N/A	#N/A	#N/A	#N/A	1.2257	6.32164	#N/A	#N/A	#N/A	#N/A	0.449572	#N/A	#N/A	7	ENSG00000267379		lncRNA	novel transcript, antisense to CD97
RPTOR	0.683973	#N/A	0.292075	0.65944	0.348781	#N/A	#N/A	#N/A	#N/A	0.213701	#N/A	#N/A	0.502681	#N/A	#N/A	#N/A	#N/A	#N/A	#N/A	7.6275	#N/A	#N/A	#N/A	#N/A	#N/A	#N/A	#N/A	7	ENSG00000141564	RPTOR	protein_coding	regulatory associated protein of MTOR complex 1 [Source:HGNC Symbol;Acc:HGNC:30287]
SUCO	0.618899	#N/A	0.437653	0.580413	#N/A	#N/A	#N/A	#N/A	0.602682	#N/A	#N/A	#N/A	0.242598	#N/A	#N/A	#N/A	#N/A	#N/A	#N/A	9.25898	#N/A	#N/A	#N/A	#N/A	0.31479	#N/A	#N/A	7	ENSG00000094975	SUCO	protein_coding	SUN domain containing ossification factor [Source:HGNC Symbol;Acc:HGNC:1240]
ECPAS	0.614634	#N/A	0.225955	#N/A	1.20977	#N/A	#N/A	#N/A	#N/A	#N/A	#N/A	#N/A	#N/A	#N/A	#N/A	#N/A	#N/A	#N/A	#N/A	5.61432	0.222235	#N/A	#N/A	#N/A	0.333331	0.445266	#N/A	7	ENSG00000136813	ECPAS	protein_coding	Ecm29 proteasome adaptor and scaffold [Source:HGNC Symbol;Acc:HGNC:29020]
ANKFY1	0.623903	#N/A	0.318483	#N/A	0.419729	#N/A	#N/A	#N/A	#N/A	#N/A	#N/A	#N/A	#N/A	#N/A	#N/A	#N/A	#N/A	0.468211	0.615422	4.67987	#N/A	#N/A	#N/A	#N/A	0.446848	#N/A	#N/A	7	ENSG00000185722	ANKFY1	protein_coding	ankyrin repeat and FYVE domain containing 1 [Source:HGNC Symbol;Acc:HGNC:20763]
CYTH3	1.13185	#N/A	0.769175	1.43035	#N/A	#N/A	#N/A	#N/A	#N/A	#N/A	#N/A	#N/A	#N/A	#N/A	#N/A	#N/A	1.04979	#N/A	1.85834	4.50786	#N/A	#N/A	#N/A	#N/A	#N/A	1.71437	#N/A	7	ENSG00000008256	CYTH3	protein_coding	cytohesin 3 [Source:HGNC Symbol;Acc:HGNC:9504]
PLCB1	6.03383	#N/A	5.8779	4.99687	7.44795	#N/A	#N/A	#N/A	#N/A	#N/A	#N/A	#N/A	#N/A	#N/A	#N/A	#N/A	#N/A	#N/A	3.68159	7.38067	#N/A	#N/A	#N/A	#N/A	#N/A	1.31947	#N/A	7	ENSG00000182621	PLCB1	protein_coding	phospholipase C beta 1 [Source:HGNC Symbol;Acc:HGNC:15917]
RNF216	0.488173	#N/A	0.295729	#N/A	#N/A	#N/A	#N/A	#N/A	#N/A	#N/A	#N/A	#N/A	0.242588	#N/A	#N/A	#N/A	0.518227	#N/A	1.04992	8.02751	#N/A	#N/A	#N/A	#N/A	0.355146	#N/A	#N/A	7	ENSG00000011275	RNF216	protein_coding	ring finger protein 216 [Source:HGNC Symbol;Acc:HGNC:21698]
PTPN9	0.921808	#N/A	0.421204	#N/A	#N/A	#N/A	#N/A	#N/A	#N/A	#N/A	#N/A	#N/A	#N/A	#N/A	#N/A	#N/A	#N/A	#N/A	0.835913	5.37799	0.289107	#N/A	#N/A	0.285093	0.558046	#N/A	#N/A	7	ENSG00000169410	PTPN9	protein_coding	protein tyrosine phosphatase non-receptor type 9 [Source:HGNC Symbol;Acc:HGNC:9661]
CLIP4	1.34908	#N/A	0.750066	1.1421	3.11072	#N/A	#N/A	#N/A	#N/A	#N/A	1.47089	#N/A	#N/A	#N/A	#N/A	#N/A	#N/A	1.51086	#N/A	6.58929	#N/A	#N/A	#N/A	#N/A	#N/A	#N/A	#N/A	7	ENSG00000115295	CLIP4	protein_coding	CAP-Gly domain containing linker protein family member 4 [Source:HGNC Symbol;Acc:HGNC:26108]
TCF12	0.499648	#N/A	#N/A	#N/A	#N/A	#N/A	#N/A	#N/A	0.442692	#N/A	#N/A	#N/A	0.282981	#N/A	#N/A	0.21342	#N/A	#N/A	#N/A	7.87141	#N/A	#N/A	#N/A	0.280063	0.503988	#N/A	#N/A	7	ENSG00000140262	TCF12	protein_coding	transcription factor 12 [Source:HGNC Symbol;Acc:HGNC:11623]
HM13	0.644588	#N/A	0.50392	0.643818	0.558904	#N/A	#N/A	#N/A	#N/A	#N/A	#N/A	#N/A	#N/A	#N/A	#N/A	#N/A	#N/A	#N/A	#N/A	6.86153	#N/A	#N/A	#N/A	#N/A	0.267922	0.581713	#N/A	7	ENSG00000101294	HM13	protein_coding	histocompatibility minor 13 [Source:HGNC Symbol;Acc:HGNC:16435]
PHF21A	0.670025	#N/A	0.345666	#N/A	#N/A	#N/A	#N/A	#N/A	#N/A	#N/A	#N/A	#N/A	#N/A	#N/A	#N/A	#N/A	#N/A	0.407447	#N/A	7.33822	0.306896	#N/A	#N/A	#N/A	0.284318	0.401091	#N/A	7	ENSG00000135365	PHF21A	protein_coding	PHD finger protein 21A [Source:HGNC Symbol;Acc:HGNC:24156]
CNNM2	0.74029	#N/A	#N/A	#N/A	#N/A	#N/A	#N/A	0.736712	1.18755	0.332361	#N/A	#N/A	0.681088	#N/A	#N/A	#N/A	#N/A	#N/A	0.660586	5.52223	#N/A	#N/A	#N/A	#N/A	#N/A	#N/A	#N/A	7	ENSG00000148842	CNNM2	protein_coding	cyclin and CBS domain divalent metal cation transport mediator 2 [Source:HGNC Symbol;Acc:HGNC:103]
EYS	0.988008	#N/A	#N/A	#N/A	#N/A	#N/A	#N/A	#N/A	#N/A	0.717429	#N/A	#N/A	2.1905	#N/A	#N/A	0.373268	0.812822	#N/A	#N/A	8.26998	#N/A	#N/A	#N/A	#N/A	1.17248	#N/A	#N/A	7	ENSG00000188107	EYS	protein_coding	eyes shut homolog [Source:HGNC Symbol;Acc:HGNC:21555]
CD302	0.825513	#N/A	#N/A	#N/A	#N/A	#N/A	#N/A	#N/A	#N/A	#N/A	#N/A	#N/A	#N/A	#N/A	#N/A	0.566714	1.09956	#N/A	#N/A	5.64938	#N/A	#N/A	#N/A	0.41276	1.00035	0.603051	#N/A	7	ENSG00000241399	CD302	protein_coding	CD302 molecule [Source:HGNC Symbol;Acc:HGNC:30843]
ATP10A	4.29032	#N/A	3.87793	4.52392	5.14533	#N/A	#N/A	#N/A	#N/A	1.22943	#N/A	#N/A	#N/A	#N/A	#N/A	#N/A	#N/A	#N/A	2.77527	5.43391	#N/A	#N/A	#N/A	#N/A	#N/A	#N/A	#N/A	7	ENSG00000206190	ATP10A	protein_coding	ATPase phospholipid transporting 10A (putative) [Source:HGNC Symbol;Acc:HGNC:13542]
CKAP5	0.706018	#N/A	0.29652	#N/A	0.535455	#N/A	#N/A	#N/A	0.923197	#N/A	#N/A	#N/A	0.437899	#N/A	#N/A	#N/A	#N/A	#N/A	#N/A	5.68128	#N/A	#N/A	#N/A	#N/A	0.258835	#N/A	#N/A	7	ENSG00000175216	CKAP5	protein_coding	cytoskeleton associated protein 5 [Source:HGNC Symbol;Acc:HGNC:28959]
SFMBT2	0.884432	#N/A	0.570915	0.703414	0.892585	#N/A	0.455999	#N/A	0.582832	#N/A	#N/A	#N/A	#N/A	#N/A	#N/A	#N/A	#N/A	#N/A	#N/A	5.53233	#N/A	#N/A	#N/A	#N/A	#N/A	#N/A	#N/A	7	ENSG00000198879	SFMBT2	protein_coding	Scm like with four mbt domains 2 [Source:HGNC Symbol;Acc:HGNC:20256]
SLC9A8	0.665191	#N/A	#N/A	0.503195	#N/A	#N/A	#N/A	#N/A	#N/A	#N/A	#N/A	#N/A	#N/A	#N/A	#N/A	#N/A	#N/A	#N/A	0.546308	8.6581	0.185946	#N/A	#N/A	0.244356	0.549641	#N/A	#N/A	7	ENSG00000197818	SLC9A8	protein_coding	solute carrier family 9 member A8 [Source:HGNC Symbol;Acc:HGNC:20728]
#286803	0.889354	#N/A	#N/A	#N/A	#N/A	0.481698	#N/A	#N/A	1.29537	#N/A	#N/A	#N/A	1.72951	#N/A	#N/A	#N/A	#N/A	#N/A	#N/A	7.59635	#N/A	#N/A	#N/A	0.434027	0.900057	#N/A	#N/A	7	ENSG00000286803		lncRNA	novel transcript, antisense to NCOA6
NPEPL1	0.953265	#N/A	1.15444	0.687493	1.11523	#N/A	#N/A	#N/A	#N/A	#N/A	#N/A	#N/A	#N/A	#N/A	#N/A	#N/A	0.898035	#N/A	#N/A	5.50939	#N/A	#N/A	#N/A	#N/A	0.337456	#N/A	#N/A	7	ENSG00000215440	NPEPL1	protein_coding	aminopeptidase like 1 [Source:HGNC Symbol;Acc:HGNC:16244]
CC2D2A	1.40855	#N/A	0.834742	#N/A	#N/A	#N/A	#N/A	#N/A	#N/A	#N/A	#N/A	#N/A	#N/A	#N/A	#N/A	#N/A	0.720001	#N/A	1.85582	4.60326	#N/A	#N/A	#N/A	#N/A	0.90589	1.37893	#N/A	7	ENSG00000048342	CC2D2A	protein_coding	coiled-coil and C2 domain containing 2A [Source:HGNC Symbol;Acc:HGNC:29253]
SEC13	0.688502	#N/A	#N/A	0.914403	0.526808	#N/A	#N/A	#N/A	#N/A	0.552841	#N/A	#N/A	0.402839	#N/A	#N/A	#N/A	#N/A	#N/A	#N/A	6.3498	#N/A	#N/A	#N/A	#N/A	0.343427	#N/A	#N/A	7	ENSG00000157020	SEC13	protein_coding	SEC13 homolog, nuclear pore and COPII coat complex component [Source:HGNC Symbol;Acc:HGNC:10697]
GBF1	0.44904	#N/A	0.262559	#N/A	0.266545	#N/A	#N/A	#N/A	#N/A	#N/A	#N/A	#N/A	0.21041	#N/A	#N/A	#N/A	#N/A	#N/A	#N/A	6.36848	#N/A	#N/A	#N/A	0.231427	0.457031	#N/A	#N/A	7	ENSG00000107862	GBF1	protein_coding	golgi brefeldin A resistant guanine nucleotide exchange factor 1 [Source:HGNC Symbol;Acc:HGNC:4181]
CLASP1	0.54048	#N/A	#N/A	#N/A	#N/A	#N/A	#N/A	0.514579	0.569709	0.156886	0.364809	#N/A	0.481692	#N/A	#N/A	#N/A	#N/A	#N/A	#N/A	7.29179	#N/A	#N/A	#N/A	#N/A	#N/A	#N/A	#N/A	7	ENSG00000074054	CLASP1	protein_coding	cytoplasmic linker associated protein 1 [Source:HGNC Symbol;Acc:HGNC:17088]
ID2	3.90801	#N/A	5.23081	3.68919	5.0065	#N/A	#N/A	#N/A	#N/A	#N/A	#N/A	#N/A	#N/A	#N/A	#N/A	#N/A	#N/A	#N/A	2.46288	8.19999	#N/A	#N/A	#N/A	#N/A	#N/A	1.84654	#N/A	7	ENSG00000115738	ID2	protein_coding	inhibitor of DNA binding 2 [Source:HGNC Symbol;Acc:HGNC:5361]
YARS1	0.679129	#N/A	0.368661	#N/A	0.616986	#N/A	0.707141	#N/A	#N/A	0.687685	#N/A	#N/A	0.700317	#N/A	#N/A	#N/A	#N/A	#N/A	#N/A	8.49154	#N/A	#N/A	#N/A	#N/A	#N/A	#N/A	#N/A	7	ENSG00000134684	YARS1	protein_coding	tyrosyl-tRNA synthetase 1 [Source:HGNC Symbol;Acc:HGNC:12840]
AP2A2#183020	0.64626	#N/A	0.508446	0.502306	0.636134	#N/A	#N/A	#N/A	#N/A	#N/A	#N/A	#N/A	#N/A	#N/A	#N/A	#N/A	#N/A	#N/A	#N/A	8.71627	#N/A	#N/A	#N/A	0.228471	0.333355	#N/A	#N/A	7	ENSG00000183020	AP2A2	protein_coding	adaptor related protein complex 2 subunit alpha 2 [Source:HGNC Symbol;Acc:HGNC:562]
PTAR1	0.680745	#N/A	0.264235	#N/A	#N/A	#N/A	#N/A	#N/A	#N/A	#N/A	#N/A	#N/A	#N/A	#N/A	#N/A	#N/A	#N/A	0.511398	1.12741	5.96134	#N/A	#N/A	#N/A	0.247666	0.249074	#N/A	#N/A	7	ENSG00000188647	PTAR1	protein_coding	protein prenyltransferase alpha subunit repeat containing 1 [Source:HGNC Symbol;Acc:HGNC:30449]
LMBR1L	0.870295	#N/A	#N/A	1.09217	#N/A	#N/A	#N/A	#N/A	#N/A	#N/A	#N/A	#N/A	0.447479	#N/A	#N/A	#N/A	1.45449	#N/A	1.20646	7.60487	#N/A	#N/A	#N/A	#N/A	0.505418	#N/A	#N/A	7	ENSG00000139636	LMBR1L	protein_coding	limb development membrane protein 1 like [Source:HGNC Symbol;Acc:HGNC:18268]
USP31	1.45637	#N/A	1.14756	#N/A	1.7106	#N/A	#N/A	#N/A	#N/A	#N/A	#N/A	#N/A	#N/A	#N/A	#N/A	#N/A	#N/A	0.975089	#N/A	3.55476	0.537106	#N/A	#N/A	#N/A	#N/A	1.35229	#N/A	7	ENSG00000103404	USP31	protein_coding	ubiquitin specific peptidase 31 [Source:HGNC Symbol;Acc:HGNC:20060]
AOAH	3.77391	#N/A	3.97654	3.26063	4.83202	#N/A	#N/A	#N/A	#N/A	#N/A	#N/A	#N/A	#N/A	#N/A	#N/A	#N/A	#N/A	#N/A	1.68835	5.04123	#N/A	#N/A	#N/A	#N/A	#N/A	0.909132	#N/A	7	ENSG00000136250	AOAH	protein_coding	acyloxyacyl hydrolase [Source:HGNC Symbol;Acc:HGNC:548]
MAP7D1	0.878687	#N/A	1.58093	0.830754	1.84628	#N/A	#N/A	#N/A	#N/A	#N/A	#N/A	0.430861	#N/A	#N/A	#N/A	#N/A	#N/A	#N/A	1.27861	5.00602	#N/A	#N/A	#N/A	#N/A	#N/A	#N/A	#N/A	7	ENSG00000116871	MAP7D1	protein_coding	MAP7 domain containing 1 [Source:HGNC Symbol;Acc:HGNC:25514]
GIPR	2.4302	#N/A	1.49102	#N/A	1.94288	4.2746	#N/A	#N/A	1.10661	3.35745	#N/A	#N/A	#N/A	#N/A	#N/A	#N/A	#N/A	#N/A	#N/A	3.16918	#N/A	#N/A	#N/A	#N/A	#N/A	#N/A	#N/A	7	ENSG00000010310	GIPR	protein_coding	gastric inhibitory polypeptide receptor [Source:HGNC Symbol;Acc:HGNC:4271]
HACD4	0.842106	#N/A	0.944148	2.16418	1.72107	#N/A	#N/A	#N/A	#N/A	#N/A	#N/A	#N/A	#N/A	#N/A	#N/A	#N/A	#N/A	1.30446	1.63025	1.01112	#N/A	#N/A	#N/A	#N/A	#N/A	#N/A	#N/A	7	ENSG00000188921	HACD4	protein_coding	3-hydroxyacyl-CoA dehydratase 4 [Source:HGNC Symbol;Acc:HGNC:20920]
USP47	0.430922	#N/A	0.184849	#N/A	#N/A	#N/A	#N/A	#N/A	#N/A	0.165016	0.297403	#N/A	0.485153	#N/A	#N/A	#N/A	#N/A	#N/A	0.432487	6.60803	#N/A	#N/A	#N/A	#N/A	#N/A	#N/A	#N/A	7	ENSG00000170242	USP47	protein_coding	ubiquitin specific peptidase 47 [Source:HGNC Symbol;Acc:HGNC:20076]
STXBP3	0.60185	#N/A	0.518575	0.761543	0.492061	#N/A	#N/A	#N/A	#N/A	#N/A	#N/A	#N/A	#N/A	#N/A	#N/A	#N/A	0.498855	#N/A	0.964186	4.73459	#N/A	#N/A	#N/A	#N/A	#N/A	#N/A	#N/A	7	ENSG00000116266	STXBP3	protein_coding	syntaxin binding protein 3 [Source:HGNC Symbol;Acc:HGNC:11446]
MEIKIN	1.77532	#N/A	1.44884	#N/A	2.2764	#N/A	#N/A	#N/A	#N/A	#N/A	#N/A	#N/A	#N/A	#N/A	#N/A	1.91568	#N/A	#N/A	3.71169	6.19096	#N/A	#N/A	1.13839	#N/A	#N/A	#N/A	#N/A	7	ENSG00000239642	MEIKIN	protein_coding	meiotic kinetochore factor [Source:HGNC Symbol;Acc:HGNC:51253]
RFPL1S	2.9273	#N/A	#N/A	#N/A	2.0852	#N/A	#N/A	#N/A	#N/A	#N/A	#N/A	#N/A	#N/A	#N/A	#N/A	#N/A	#N/A	#N/A	0.877423	2.52697	0.580316	#N/A	#N/A	0.700381	1.01616	#N/A	#N/A	7	ENSG00000225465	RFPL1S	lncRNA	RFPL1 antisense RNA 1 [Source:HGNC Symbol;Acc:HGNC:9978]
OSBPL5	3.06137	#N/A	3.2554	3.07479	2.83653	#N/A	#N/A	#N/A	#N/A	#N/A	#N/A	#N/A	#N/A	#N/A	#N/A	#N/A	#N/A	#N/A	1.54061	2.70155	0.417743	#N/A	#N/A	#N/A	#N/A	#N/A	#N/A	7	ENSG00000021762	OSBPL5	protein_coding	oxysterol binding protein like 5 [Source:HGNC Symbol;Acc:HGNC:16392]
#230649	1.25848	#N/A	#N/A	#N/A	0.872541	#N/A	#N/A	0.941136	#N/A	#N/A	#N/A	#N/A	#N/A	#N/A	#N/A	#N/A	#N/A	1.19232	2.68241	4.92532	#N/A	#N/A	#N/A	#N/A	#N/A	1.51802	#N/A	7	ENSG00000230649		lncRNA	novel transcript
SETD2	0.366224	#N/A	#N/A	#N/A	#N/A	#N/A	#N/A	#N/A	#N/A	0.19978	#N/A	#N/A	0.250129	#N/A	#N/A	#N/A	#N/A	#N/A	1.02124	6.47759	#N/A	#N/A	#N/A	0.252549	0.408413	#N/A	#N/A	7	ENSG00000181555	SETD2	protein_coding	SET domain containing 2, histone lysine methyltransferase [Source:HGNC Symbol;Acc:HGNC:18420]
SERAC1	1.32318	0.792768	1.15456	#N/A	1.29414	#N/A	#N/A	#N/A	#N/A	#N/A	#N/A	#N/A	#N/A	#N/A	#N/A	#N/A	#N/A	#N/A	1.34213	5.86428	0.449493	#N/A	#N/A	#N/A	#N/A	#N/A	#N/A	7	ENSG00000122335	SERAC1	protein_coding	serine active site containing 1 [Source:HGNC Symbol;Acc:HGNC:21061]
COG4	0.736362	#N/A	0.402967	#N/A	#N/A	#N/A	#N/A	#N/A	#N/A	#N/A	#N/A	#N/A	0.659947	#N/A	#N/A	0.267071	#N/A	#N/A	#N/A	7.91241	#N/A	#N/A	#N/A	0.256067	0.341817	#N/A	#N/A	7	ENSG00000103051	COG4	protein_coding	component of oligomeric golgi complex 4 [Source:HGNC Symbol;Acc:HGNC:18620]
BTBD8	1.27733	#N/A	0.970525	1.84671	2.34464	#N/A	#N/A	#N/A	#N/A	#N/A	#N/A	#N/A	0.648606	#N/A	#N/A	#N/A	#N/A	#N/A	1.79167	5.4068	#N/A	#N/A	#N/A	#N/A	#N/A	#N/A	#N/A	7	ENSG00000189195	BTBD8	protein_coding	BTB domain containing 8 [Source:HGNC Symbol;Acc:HGNC:21019]
MMP24	0.81995	#N/A	#N/A	#N/A	#N/A	#N/A	#N/A	#N/A	#N/A	#N/A	#N/A	#N/A	1.11375	#N/A	#N/A	#N/A	0.742796	#N/A	0.903761	5.48385	#N/A	#N/A	#N/A	#N/A	0.385932	0.712149	#N/A	7	ENSG00000125966	MMP24	protein_coding	matrix metallopeptidase 24 [Source:HGNC Symbol;Acc:HGNC:7172]
SLF2	0.520113	#N/A	#N/A	#N/A	#N/A	#N/A	0.778418	#N/A	#N/A	#N/A	#N/A	#N/A	0.297975	#N/A	#N/A	#N/A	#N/A	#N/A	0.545714	6.86248	#N/A	#N/A	#N/A	0.243946	0.240595	#N/A	#N/A	7	ENSG00000119906	SLF2	protein_coding	SMC5-SMC6 complex localization factor 2 [Source:HGNC Symbol;Acc:HGNC:17814]
CMTM3	3.52484	1.03615	5.56485	1.87176	3.96444	#N/A	#N/A	#N/A	#N/A	#N/A	#N/A	#N/A	#N/A	#N/A	#N/A	#N/A	#N/A	#N/A	3.40112	3.67491	#N/A	#N/A	#N/A	#N/A	#N/A	#N/A	#N/A	7	ENSG00000140931	CMTM3	protein_coding	CKLF like MARVEL transmembrane domain containing 3 [Source:HGNC Symbol;Acc:HGNC:19174]
SOAT1	1.20981	#N/A	0.728897	0.579407	0.945801	#N/A	#N/A	#N/A	#N/A	#N/A	#N/A	#N/A	#N/A	#N/A	#N/A	#N/A	#N/A	0.917106	0.907639	6.69264	#N/A	#N/A	#N/A	#N/A	#N/A	#N/A	#N/A	7	ENSG00000057252	SOAT1	protein_coding	sterol O-acyltransferase 1 [Source:HGNC Symbol;Acc:HGNC:11177]
MYSM1	0.551404	#N/A	0.290173	#N/A	#N/A	#N/A	0.687175	#N/A	#N/A	#N/A	#N/A	#N/A	0.396554	#N/A	#N/A	#N/A	#N/A	0.501969	#N/A	8.60472	#N/A	#N/A	#N/A	#N/A	0.25123	#N/A	#N/A	7	ENSG00000162601	MYSM1	protein_coding	Myb like, SWIRM and MPN domains 1 [Source:HGNC Symbol;Acc:HGNC:29401]
UGGT1	0.496121	#N/A	0.347906	#N/A	0.362373	#N/A	#N/A	0.583753	#N/A	#N/A	0.333283	#N/A	0.322974	#N/A	#N/A	#N/A	#N/A	#N/A	#N/A	4.8956	#N/A	#N/A	#N/A	#N/A	#N/A	#N/A	#N/A	7	ENSG00000136731	UGGT1	protein_coding	UDP-glucose glycoprotein glucosyltransferase 1 [Source:HGNC Symbol;Acc:HGNC:15663]
NBR1	0.670658	#N/A	0.643881	0.729301	0.555591	#N/A	#N/A	#N/A	#N/A	#N/A	0.357349	#N/A	#N/A	#N/A	#N/A	#N/A	#N/A	#N/A	0.590247	4.33414	#N/A	#N/A	#N/A	#N/A	#N/A	#N/A	#N/A	7	ENSG00000188554	NBR1	protein_coding	NBR1 autophagy cargo receptor [Source:HGNC Symbol;Acc:HGNC:6746]
NR2C1	0.617713	#N/A	#N/A	#N/A	#N/A	0.273649	#N/A	0.729295	#N/A	0.600803	#N/A	#N/A	0.755602	#N/A	#N/A	#N/A	#N/A	#N/A	#N/A	8.31159	#N/A	#N/A	#N/A	#N/A	0.294	#N/A	#N/A	7	ENSG00000120798	NR2C1	protein_coding	nuclear receptor subfamily 2 group C member 1 [Source:HGNC Symbol;Acc:HGNC:7971]
XIST	0.613586	#N/A	#N/A	#N/A	0.465309	#N/A	#N/A	#N/A	#N/A	#N/A	#N/A	0.235145	0.280318	#N/A	#N/A	#N/A	#N/A	#N/A	#N/A	0.245882	#N/A	#N/A	#N/A	0.289837	0.747432	#N/A	#N/A	7	ENSG00000229807	XIST	lncRNA	X inactive specific transcript [Source:HGNC Symbol;Acc:HGNC:12810]
CHFR	0.458508	#N/A	#N/A	#N/A	0.450917	#N/A	#N/A	#N/A	#N/A	#N/A	#N/A	0.313222	0.252162	#N/A	#N/A	#N/A	#N/A	#N/A	#N/A	6.23055	#N/A	#N/A	#N/A	0.222497	0.300808	#N/A	#N/A	7	ENSG00000072609	CHFR	protein_coding	checkpoint with forkhead and ring finger domains [Source:HGNC Symbol;Acc:HGNC:20455]
GRIN2C	1.67537	#N/A	0.828331	#N/A	3.12565	#N/A	#N/A	#N/A	1.71248	#N/A	#N/A	#N/A	1.78959	#N/A	#N/A	#N/A	#N/A	#N/A	#N/A	4.56784	#N/A	#N/A	#N/A	0.553256	#N/A	#N/A	#N/A	7	ENSG00000161509	GRIN2C	protein_coding	glutamate ionotropic receptor NMDA type subunit 2C [Source:HGNC Symbol;Acc:HGNC:4587]
CDH23	2.11007	#N/A	0.967065	#N/A	1.66262	#N/A	#N/A	#N/A	#N/A	#N/A	#N/A	#N/A	#N/A	#N/A	#N/A	#N/A	#N/A	#N/A	#N/A	6.49223	#N/A	#N/A	0.40851	0.954255	1.78808	#N/A	#N/A	7	ENSG00000107736	CDH23	protein_coding	cadherin related 23 [Source:HGNC Symbol;Acc:HGNC:13733]
#234149	1.73681	#N/A	#N/A	#N/A	#N/A	1.45869	#N/A	#N/A	#N/A	0.933487	#N/A	#N/A	2.18914	#N/A	#N/A	#N/A	#N/A	#N/A	#N/A	3.98593	#N/A	#N/A	#N/A	#N/A	1.00581	0.923818	#N/A	7	ENSG00000234149		lncRNA	novel transcript
CFDP1	0.514569	#N/A	0.340376	#N/A	0.376846	#N/A	#N/A	#N/A	#N/A	#N/A	0.428094	#N/A	#N/A	#N/A	#N/A	#N/A	#N/A	0.633946	0.952913	9.43737	#N/A	#N/A	#N/A	#N/A	#N/A	#N/A	#N/A	7	ENSG00000153774	CFDP1	protein_coding	craniofacial development protein 1 [Source:HGNC Symbol;Acc:HGNC:1873]
#276337	3.0045	#N/A	2.55453	#N/A	0.885275	#N/A	#N/A	#N/A	#N/A	#N/A	1.12263	#N/A	#N/A	#N/A	#N/A	#N/A	#N/A	#N/A	0.219185	0.243767	#N/A	#N/A	#N/A	#N/A	0.943261	#N/A	#N/A	7	ENSG00000276337		lncRNA	novel transcript, sense intronic to ZCCHC14
#286159	1.35836	#N/A	#N/A	#N/A	1.83744	#N/A	#N/A	#N/A	#N/A	#N/A	#N/A	#N/A	3.0887	#N/A	#N/A	#N/A	#N/A	#N/A	1.2281	4.79425	#N/A	#N/A	#N/A	0.544778	2.15419	#N/A	#N/A	7	ENSG00000286159		lncRNA	novel transcript, antisense to PREX1
VPS50	0.440753	#N/A	#N/A	#N/A	#N/A	#N/A	#N/A	0.56351	#N/A	#N/A	#N/A	#N/A	0.330257	#N/A	#N/A	0.198066	#N/A	#N/A	#N/A	7.15499	#N/A	#N/A	#N/A	0.318296	0.603086	#N/A	#N/A	7	ENSG00000004766	VPS50	protein_coding	VPS50 subunit of EARP/GARPII complex [Source:HGNC Symbol;Acc:HGNC:25956]
MAP3K3	0.505316	#N/A	0.24386	#N/A	#N/A	#N/A	#N/A	#N/A	#N/A	#N/A	#N/A	#N/A	#N/A	#N/A	#N/A	#N/A	0.430371	#N/A	1.42748	6.40329	#N/A	#N/A	#N/A	0.298899	0.388759	#N/A	#N/A	7	ENSG00000198909	MAP3K3	protein_coding	mitogen-activated protein kinase kinase kinase 3 [Source:HGNC Symbol;Acc:HGNC:6855]
COP1	0.346375	#N/A	#N/A	#N/A	#N/A	#N/A	#N/A	#N/A	#N/A	#N/A	#N/A	#N/A	#N/A	#N/A	#N/A	0.18103	#N/A	#N/A	0.6336	8.13808	0.102044	#N/A	#N/A	0.305402	0.65138	#N/A	#N/A	7	ENSG00000143207	COP1	protein_coding	COP1 E3 ubiquitin ligase [Source:HGNC Symbol;Acc:HGNC:17440]
WIPF2	0.468123	#N/A	#N/A	#N/A	#N/A	#N/A	#N/A	#N/A	#N/A	#N/A	#N/A	#N/A	#N/A	#N/A	#N/A	#N/A	#N/A	0.565913	0.625027	5.01703	0.251393	#N/A	#N/A	0.197865	0.344253	#N/A	#N/A	7	ENSG00000171475	WIPF2	protein_coding	WAS/WASL interacting protein family member 2 [Source:HGNC Symbol;Acc:HGNC:30923]
VASH1	2.94664	#N/A	1.05089	1.31222	1.5269	#N/A	#N/A	#N/A	#N/A	#N/A	#N/A	0.999104	#N/A	#N/A	#N/A	#N/A	#N/A	#N/A	1.39431	2.57548	#N/A	#N/A	#N/A	#N/A	#N/A	#N/A	#N/A	7	ENSG00000071246	VASH1	protein_coding	vasohibin 1 [Source:HGNC Symbol;Acc:HGNC:19964]
DNAJC5	0.485396	#N/A	0.331527	#N/A	0.380889	#N/A	#N/A	#N/A	#N/A	#N/A	#N/A	#N/A	#N/A	#N/A	#N/A	#N/A	#N/A	#N/A	0.961437	5.46422	#N/A	#N/A	#N/A	0.193155	#N/A	#N/A	1.30275	7	ENSG00000101152	DNAJC5	protein_coding	DnaJ heat shock protein family (Hsp40) member C5 [Source:HGNC Symbol;Acc:HGNC:16235]
SWINGN	0.38715	#N/A	0.843013	#N/A	0.231074	2.37677	#N/A	#N/A	#N/A	1.34727	#N/A	0.0415378	0.63648	#N/A	#N/A	#N/A	#N/A	#N/A	#N/A	#N/A	#N/A	#N/A	#N/A	#N/A	#N/A	#N/A	#N/A	7	ENSG00000260910	SWINGN	lncRNA	SWI/SNF complex interacting GAS6 enhancer non-coding RNA [Source:HGNC Symbol;Acc:HGNC:43709]
APOBR	3.25986	#N/A	3.32472	4.16254	3.85704	#N/A	#N/A	#N/A	#N/A	#N/A	#N/A	#N/A	#N/A	#N/A	#N/A	#N/A	#N/A	#N/A	1.69404	1.35439	0.934142	#N/A	#N/A	#N/A	#N/A	#N/A	#N/A	7	ENSG00000184730	APOBR	protein_coding	apolipoprotein B receptor [Source:HGNC Symbol;Acc:HGNC:24087]
#287045	0.215227	#N/A	0.426431	#N/A	#N/A	0.949771	#N/A	#N/A	#N/A	0.761205	#N/A	#N/A	0.266195	#N/A	#N/A	0.601844	#N/A	#N/A	0.13169	#N/A	#N/A	#N/A	#N/A	#N/A	#N/A	#N/A	#N/A	7	ENSG00000287045		lncRNA	novel transcript, antisense to PLS1
STRN3	0.371854	#N/A	#N/A	#N/A	#N/A	#N/A	#N/A	#N/A	#N/A	#N/A	#N/A	#N/A	0.277711	#N/A	#N/A	0.307375	0.55235	#N/A	#N/A	7.40056	#N/A	#N/A	#N/A	0.295511	0.666185	#N/A	#N/A	7	ENSG00000196792	STRN3	protein_coding	striatin 3 [Source:HGNC Symbol;Acc:HGNC:15720]
#236986	0.61415	#N/A	#N/A	#N/A	#N/A	#N/A	0.851831	#N/A	1.40826	#N/A	#N/A	#N/A	2.24952	#N/A	#N/A	#N/A	#N/A	#N/A	#N/A	8.89267	#N/A	#N/A	#N/A	0.264758	1.06433	#N/A	#N/A	7	ENSG00000236986		lncRNA	novel transcript, antisense to NUP214
ST7-AS2	1.37703	#N/A	#N/A	#N/A	6.34704	#N/A	1.57625	#N/A	#N/A	#N/A	#N/A	#N/A	1.53435	#N/A	#N/A	#N/A	#N/A	#N/A	#N/A	5.32854	0.627916	#N/A	#N/A	#N/A	0.895916	#N/A	#N/A	7	ENSG00000226367	ST7-AS2	lncRNA	ST7 antisense RNA 2 [Source:HGNC Symbol;Acc:HGNC:16044]
SPECC1	2.76126	#N/A	3.13672	1.85237	2.90577	#N/A	#N/A	#N/A	#N/A	#N/A	#N/A	#N/A	#N/A	#N/A	#N/A	#N/A	#N/A	#N/A	2.34935	6.53815	#N/A	#N/A	#N/A	#N/A	#N/A	2.19421	#N/A	7	ENSG00000128487	SPECC1	protein_coding	sperm antigen with calponin homology and coiled-coil domains 1 [Source:HGNC Symbol;Acc:HGNC:30615]
QRICH1	0.425317	#N/A	#N/A	#N/A	#N/A	#N/A	#N/A	#N/A	0.600674	#N/A	0.264299	#N/A	0.392843	#N/A	#N/A	#N/A	#N/A	#N/A	#N/A	7.63795	#N/A	#N/A	#N/A	0.260455	0.478399	#N/A	#N/A	7	ENSG00000198218	QRICH1	protein_coding	glutamine rich 1 [Source:HGNC Symbol;Acc:HGNC:24713]
LRRC37A2#238083	0.450613	#N/A	#N/A	#N/A	#N/A	#N/A	#N/A	#N/A	0.925824	0.524392	#N/A	#N/A	0.924782	#N/A	#N/A	#N/A	#N/A	#N/A	#N/A	8.94527	#N/A	#N/A	#N/A	0.343281	0.681384	#N/A	#N/A	7	ENSG00000238083	LRRC37A2	protein_coding	leucine rich repeat containing 37 member A2 [Source:HGNC Symbol;Acc:HGNC:32404]
LINC02882	0.484907	#N/A	#N/A	#N/A	0.232056	1.63031	#N/A	#N/A	#N/A	0.5438	#N/A	#N/A	1.23577	#N/A	#N/A	#N/A	#N/A	#N/A	0.159378	#N/A	#N/A	#N/A	#N/A	#N/A	0.419865	#N/A	#N/A	7	ENSG00000251138	LINC02882	lncRNA	long intergenic non-protein coding RNA 2882 [Source:HGNC Symbol;Acc:HGNC:54802]
HELZ-AS1	2.6863	#N/A	1.3763	#N/A	1.96282	#N/A	#N/A	#N/A	#N/A	2.1155	2.56178	#N/A	#N/A	#N/A	#N/A	#N/A	#N/A	#N/A	#N/A	0.990901	#N/A	#N/A	#N/A	#N/A	#N/A	0.25245	#N/A	7	ENSG00000266473	HELZ-AS1	lncRNA	HELZ antisense RNA 1 [Source:HGNC Symbol;Acc:HGNC:55319]
KCTD15	2.20438	#N/A	1.99575	#N/A	1.03459	#N/A	#N/A	#N/A	#N/A	#N/A	#N/A	#N/A	#N/A	#N/A	#N/A	2.04499	#N/A	#N/A	#N/A	0.399397	#N/A	#N/A	2.70281	#N/A	#N/A	0.121408	#N/A	7	ENSG00000153885	KCTD15	protein_coding	potassium channel tetramerization domain containing 15 [Source:HGNC Symbol;Acc:HGNC:23297]
#235096	1.78155	#N/A	#N/A	#N/A	#N/A	1.17371	1.13707	#N/A	#N/A	1.00187	#N/A	#N/A	3.00603	#N/A	#N/A	#N/A	#N/A	1.38195	#N/A	2.46387	#N/A	#N/A	#N/A	#N/A	#N/A	#N/A	#N/A	7	ENSG00000235096		lncRNA	novel transcript, antisense to SMYD3
R3HDM1	0.448984	#N/A	#N/A	#N/A	#N/A	#N/A	#N/A	#N/A	#N/A	0.186207	#N/A	0.247876	0.437813	#N/A	#N/A	#N/A	#N/A	#N/A	#N/A	6.93399	#N/A	#N/A	#N/A	0.293035	0.53952	#N/A	#N/A	7	ENSG00000048991	R3HDM1	protein_coding	R3H domain containing 1 [Source:HGNC Symbol;Acc:HGNC:9757]
IGSF11	2.23934	#N/A	1.94129	#N/A	#N/A	#N/A	#N/A	0.398141	0.366539	#N/A	1.24438	#N/A	2.38619	#N/A	#N/A	#N/A	#N/A	#N/A	#N/A	0.977365	#N/A	#N/A	#N/A	#N/A	#N/A	#N/A	#N/A	7	ENSG00000144847	IGSF11	protein_coding	immunoglobulin superfamily member 11 [Source:HGNC Symbol;Acc:HGNC:16669]
CHMP3-AS1	1.22047	#N/A	#N/A	1.09633	#N/A	#N/A	#N/A	1.24008	#N/A	#N/A	#N/A	#N/A	1.29932	#N/A	#N/A	#N/A	#N/A	#N/A	#N/A	6.51358	#N/A	#N/A	0.472032	#N/A	1.09914	#N/A	#N/A	7	ENSG00000228363	CHMP3-AS1	lncRNA	CHMP3 and RNF103 antisense RNA 1 [Source:HGNC Symbol;Acc:HGNC:55795]
ACOT7	1.18266	#N/A	1.30874	1.67259	1.77841	#N/A	#N/A	1.3695	#N/A	#N/A	#N/A	#N/A	#N/A	#N/A	#N/A	#N/A	#N/A	#N/A	#N/A	2.65425	#N/A	#N/A	#N/A	#N/A	#N/A	1.8384	#N/A	7	ENSG00000097021	ACOT7	protein_coding	acyl-CoA thioesterase 7 [Source:HGNC Symbol;Acc:HGNC:24157]
CD300A	3.48236	#N/A	3.97889	2.63751	4.76567	#N/A	#N/A	#N/A	#N/A	#N/A	#N/A	#N/A	#N/A	#N/A	#N/A	#N/A	#N/A	#N/A	2.32881	6.41237	0.624354	#N/A	#N/A	#N/A	#N/A	#N/A	#N/A	7	ENSG00000167851	CD300A	protein_coding	CD300a molecule [Source:HGNC Symbol;Acc:HGNC:19319]
SLFN11	1.33483	#N/A	0.973539	1.27859	1.12381	#N/A	#N/A	#N/A	#N/A	#N/A	#N/A	#N/A	#N/A	#N/A	#N/A	0.705717	#N/A	#N/A	#N/A	6.59982	0.808241	#N/A	#N/A	#N/A	#N/A	#N/A	#N/A	7	ENSG00000172716	SLFN11	protein_coding	schlafen family member 11 [Source:HGNC Symbol;Acc:HGNC:26633]
GP6-AS1	0.807944	#N/A	0.439278	#N/A	1.13065	#N/A	#N/A	#N/A	#N/A	#N/A	0.892758	#N/A	#N/A	#N/A	#N/A	#N/A	#N/A	#N/A	0.973521	3.22849	#N/A	#N/A	#N/A	#N/A	#N/A	0.923675	#N/A	7	ENSG00000267265	GP6-AS1	lncRNA	GP6 antisense RNA 1 [Source:HGNC Symbol;Acc:HGNC:55305]
#253200	1.432	#N/A	#N/A	#N/A	#N/A	#N/A	3.39633	#N/A	#N/A	#N/A	0.937514	#N/A	1.76746	#N/A	#N/A	#N/A	#N/A	#N/A	#N/A	4.46206	#N/A	#N/A	#N/A	0.756606	1.48132	#N/A	#N/A	7	ENSG00000253200		lncRNA	novel transcript, antisense to KIAA1967
HBP1#105856	0.40353	#N/A	#N/A	#N/A	#N/A	#N/A	#N/A	#N/A	#N/A	#N/A	#N/A	#N/A	#N/A	#N/A	#N/A	0.195931	0.736484	0.361612	0.441968	6.75139	#N/A	#N/A	#N/A	#N/A	0.389886	#N/A	#N/A	7	ENSG00000105856	HBP1	protein_coding	HMG-box transcription factor 1 [Source:HGNC Symbol;Acc:HGNC:23200]
ZNF394	0.439473	#N/A	0.454154	#N/A	0.45449	#N/A	#N/A	#N/A	#N/A	#N/A	0.376328	#N/A	0.373505	#N/A	#N/A	#N/A	#N/A	#N/A	1.04787	6.03233	#N/A	#N/A	#N/A	#N/A	#N/A	#N/A	#N/A	7	ENSG00000160908	ZNF394	protein_coding	zinc finger protein 394 [Source:HGNC Symbol;Acc:HGNC:18832]
KAT7	0.557032	#N/A	0.339633	0.706685	#N/A	#N/A	#N/A	#N/A	#N/A	#N/A	0.39595	#N/A	0.317233	#N/A	#N/A	#N/A	#N/A	#N/A	0.839603	5.32821	#N/A	#N/A	#N/A	#N/A	#N/A	#N/A	#N/A	7	ENSG00000136504	KAT7	protein_coding	lysine acetyltransferase 7 [Source:HGNC Symbol;Acc:HGNC:17016]
#229694	1.50231	#N/A	#N/A	1.84999	3.28436	#N/A	#N/A	#N/A	#N/A	#N/A	#N/A	#N/A	1.70168	#N/A	#N/A	#N/A	#N/A	#N/A	0.654201	2.66876	#N/A	#N/A	#N/A	#N/A	#N/A	0.714356	#N/A	7	ENSG00000229694		lncRNA	long intergenic non-protein coding RNA 484 [Source:NCBI gene (formerly Entrezgene);Acc:100129347]
CRLF2	0.232681	#N/A	0.25182	#N/A	0.191664	#N/A	#N/A	#N/A	#N/A	0.893518	#N/A	#N/A	#N/A	#N/A	#N/A	0.33776	#N/A	#N/A	#N/A	#N/A	#N/A	#N/A	2.54568	#N/A	0.226421	#N/A	#N/A	7	ENSG00000205755	CRLF2	protein_coding	cytokine receptor like factor 2 [Source:HGNC Symbol;Acc:HGNC:14281]
EGFL8#241404	1.97997	#N/A	1.4857	0.332014	#N/A	#N/A	#N/A	#N/A	#N/A	1.78314	#N/A	#N/A	0.959661	#N/A	#N/A	#N/A	#N/A	#N/A	0.231086	0.256559	#N/A	#N/A	#N/A	#N/A	#N/A	#N/A	#N/A	7	ENSG00000241404	EGFL8	protein_coding	EGF like domain multiple 8 [Source:HGNC Symbol;Acc:HGNC:13944]
YTHDC1#083896	0.336788	#N/A	0.271681	0.658201	#N/A	#N/A	#N/A	#N/A	#N/A	#N/A	0.358683	#N/A	#N/A	#N/A	#N/A	#N/A	#N/A	0.401151	0.440811	6.33299	#N/A	#N/A	#N/A	#N/A	#N/A	#N/A	#N/A	7	ENSG00000083896	YTHDC1	protein_coding	YTH domain containing 1 [Source:HGNC Symbol;Acc:HGNC:30626]
TAF1B	0.454031	#N/A	#N/A	#N/A	0.793713	0.337554	#N/A	#N/A	#N/A	#N/A	#N/A	#N/A	0.452987	0.394976	#N/A	#N/A	#N/A	#N/A	#N/A	5.10232	0.420462	#N/A	#N/A	#N/A	#N/A	#N/A	#N/A	7	ENSG00000115750	TAF1B	protein_coding	TATA-box binding protein associated factor, RNA polymerase I subunit B [Source:HGNC Symbol;Acc:HGNC:11533]
SLX4IP	0.482707	#N/A	#N/A	#N/A	#N/A	#N/A	#N/A	#N/A	#N/A	#N/A	#N/A	0.335119	#N/A	#N/A	#N/A	0.437843	#N/A	#N/A	#N/A	8.48808	#N/A	#N/A	0.548709	0.450027	0.713583	#N/A	#N/A	7	ENSG00000149346	SLX4IP	protein_coding	SLX4 interacting protein [Source:HGNC Symbol;Acc:HGNC:16225]
TBC1D10A	0.665005	#N/A	0.939143	#N/A	0.892526	#N/A	#N/A	#N/A	1.5441	#N/A	0.676479	#N/A	#N/A	#N/A	#N/A	#N/A	#N/A	#N/A	1.37719	7.01734	#N/A	#N/A	#N/A	#N/A	#N/A	#N/A	#N/A	7	ENSG00000099992	TBC1D10A	protein_coding	TBC1 domain family member 10A [Source:HGNC Symbol;Acc:HGNC:23609]
CEP192	0.396521	#N/A	#N/A	#N/A	#N/A	#N/A	0.53015	#N/A	0.909042	#N/A	#N/A	#N/A	0.276258	#N/A	#N/A	#N/A	#N/A	#N/A	#N/A	9.68359	#N/A	#N/A	#N/A	0.227446	0.366806	#N/A	#N/A	7	ENSG00000101639	CEP192	protein_coding	centrosomal protein 192 [Source:HGNC Symbol;Acc:HGNC:25515]
SLC25A16	0.468481	#N/A	#N/A	#N/A	#N/A	0.341149	0.887492	#N/A	1.2038	#N/A	#N/A	#N/A	0.661117	#N/A	#N/A	#N/A	#N/A	#N/A	#N/A	4.62735	#N/A	#N/A	#N/A	#N/A	0.458705	#N/A	#N/A	7	ENSG00000122912	SLC25A16	protein_coding	solute carrier family 25 member 16 [Source:HGNC Symbol;Acc:HGNC:10986]
FAM217A	1.08076	#N/A	#N/A	#N/A	#N/A	0.909096	#N/A	#N/A	1.21378	#N/A	#N/A	#N/A	2.27307	#N/A	#N/A	#N/A	#N/A	#N/A	#N/A	6.47297	#N/A	#N/A	#N/A	0.566194	1.27159	#N/A	#N/A	7	ENSG00000145975	FAM217A	protein_coding	family with sequence similarity 217 member A [Source:HGNC Symbol;Acc:HGNC:21362]
#271964	0.382037	#N/A	0.859648	#N/A	0.262772	1.00594	#N/A	#N/A	#N/A	0.733049	#N/A	#N/A	1.12092	#N/A	#N/A	#N/A	#N/A	#N/A	0.143127	#N/A	#N/A	#N/A	#N/A	#N/A	#N/A	#N/A	#N/A	7	ENSG00000271964		lncRNA	novel transcript, antisense to RFTN1
MMP23B	1.96035	#N/A	0.928792	#N/A	1.6021	1.62648	#N/A	#N/A	#N/A	1.05195	#N/A	#N/A	2.0394	#N/A	#N/A	#N/A	#N/A	#N/A	#N/A	1.10588	#N/A	#N/A	#N/A	#N/A	#N/A	#N/A	#N/A	7	ENSG00000189409	MMP23B	protein_coding	matrix metallopeptidase 23B [Source:HGNC Symbol;Acc:HGNC:7171]
CSNK1A1	0.297955	#N/A	0.321598	#N/A	0.570935	#N/A	#N/A	#N/A	#N/A	#N/A	#N/A	0.277252	#N/A	#N/A	#N/A	0.252547	0.342728	#N/A	#N/A	7.2218	#N/A	#N/A	#N/A	#N/A	#N/A	#N/A	#N/A	7	ENSG00000113712	CSNK1A1	protein_coding	casein kinase 1 alpha 1 [Source:HGNC Symbol;Acc:HGNC:2451]
FEZ1	1.09849	#N/A	#N/A	#N/A	#N/A	1.33573	1.32783	#N/A	1.8994	#N/A	0.757566	#N/A	2.12207	#N/A	#N/A	#N/A	#N/A	#N/A	#N/A	5.24026	#N/A	#N/A	#N/A	#N/A	#N/A	#N/A	#N/A	7	ENSG00000149557	FEZ1	protein_coding	fasciculation and elongation protein zeta 1 [Source:HGNC Symbol;Acc:HGNC:3659]
UBE2R2	0.312919	#N/A	#N/A	#N/A	#N/A	#N/A	#N/A	#N/A	#N/A	#N/A	#N/A	0.442102	#N/A	#N/A	#N/A	#N/A	#N/A	#N/A	0.534593	5.2742	#N/A	#N/A	0.171379	0.415177	0.550915	#N/A	#N/A	7	ENSG00000107341	UBE2R2	protein_coding	ubiquitin conjugating enzyme E2 R2 [Source:HGNC Symbol;Acc:HGNC:19907]
#275371	2.25932	#N/A	#N/A	#N/A	#N/A	#N/A	#N/A	#N/A	#N/A	1.66709	#N/A	#N/A	5.56619	#N/A	#N/A	#N/A	#N/A	#N/A	#N/A	0.204772	#N/A	#N/A	0.896361	0.84599	1.10651	#N/A	#N/A	7	ENSG00000275371		lncRNA	novel transcript, antisense to GDPD3
ZNF148	0.271689	#N/A	#N/A	#N/A	#N/A	#N/A	#N/A	#N/A	0.625323	#N/A	0.360831	#N/A	0.344233	#N/A	#N/A	#N/A	#N/A	#N/A	0.501036	7.44391	#N/A	#N/A	#N/A	#N/A	0.27963	#N/A	#N/A	7	ENSG00000163848	ZNF148	protein_coding	zinc finger protein 148 [Source:HGNC Symbol;Acc:HGNC:12933]
#237422	1.04108	#N/A	0.47882	#N/A	0.237481	1.26367	#N/A	#N/A	#N/A	1.13555	#N/A	#N/A	1.01103	#N/A	#N/A	#N/A	#N/A	#N/A	#N/A	#N/A	0.752742	#N/A	#N/A	#N/A	#N/A	#N/A	#N/A	7	ENSG00000237422		lncRNA	novel transcript
#254060	0.496836	#N/A	0.616384	#N/A	0.221657	1.2196	#N/A	#N/A	#N/A	#N/A	#N/A	#N/A	1.35378	#N/A	#N/A	1.01091	#N/A	#N/A	#N/A	#N/A	#N/A	#N/A	#N/A	#N/A	0.590238	#N/A	#N/A	7	ENSG00000254060		lncRNA	novel transcript
ZNF25	0.920108	0.770473	0.706205	#N/A	0.89572	#N/A	#N/A	#N/A	#N/A	#N/A	#N/A	0.746791	#N/A	#N/A	#N/A	#N/A	#N/A	#N/A	1.1634	3.54345	#N/A	#N/A	#N/A	#N/A	#N/A	#N/A	#N/A	7	ENSG00000175395	ZNF25	protein_coding	zinc finger protein 25 [Source:HGNC Symbol;Acc:HGNC:13043]
WWP2	0.303236	#N/A	#N/A	#N/A	#N/A	#N/A	#N/A	#N/A	#N/A	#N/A	#N/A	0.213662	#N/A	#N/A	#N/A	#N/A	#N/A	#N/A	0.51291	7.06418	0.168806	#N/A	#N/A	0.270883	0.580179	#N/A	#N/A	7	ENSG00000198373	WWP2	protein_coding	WW domain containing E3 ubiquitin protein ligase 2 [Source:HGNC Symbol;Acc:HGNC:16804]
RAB2A	0.279734	#N/A	#N/A	#N/A	#N/A	#N/A	#N/A	#N/A	#N/A	#N/A	#N/A	0.183853	#N/A	#N/A	#N/A	#N/A	0.311737	0.362624	#N/A	7.58793	0.154398	#N/A	#N/A	#N/A	0.225032	#N/A	#N/A	7	ENSG00000104388	RAB2A	protein_coding	RAB2A, member RAS oncogene family [Source:HGNC Symbol;Acc:HGNC:9763]
CHD1	0.271747	#N/A	#N/A	#N/A	0.266829	#N/A	#N/A	#N/A	#N/A	#N/A	#N/A	#N/A	#N/A	#N/A	#N/A	#N/A	#N/A	0.716923	1.31949	8.50314	#N/A	#N/A	#N/A	#N/A	0.387409	0.347182	#N/A	7	ENSG00000153922	CHD1	protein_coding	chromodomain helicase DNA binding protein 1 [Source:HGNC Symbol;Acc:HGNC:1915]
#234961	1.8102	#N/A	#N/A	#N/A	2.54028	#N/A	#N/A	#N/A	#N/A	#N/A	#N/A	#N/A	#N/A	#N/A	#N/A	#N/A	#N/A	#N/A	#N/A	4.51762	#N/A	#N/A	1.88144	1.82038	1.81312	2.98318	#N/A	7	ENSG00000234961		lncRNA	novel transcript
PDXDC1#179889	0.32963	#N/A	#N/A	#N/A	#N/A	#N/A	#N/A	#N/A	0.667951	0.468282	#N/A	#N/A	0.662314	#N/A	#N/A	#N/A	#N/A	#N/A	#N/A	6.26513	#N/A	#N/A	#N/A	0.170912	0.462829	#N/A	#N/A	7	ENSG00000179889	PDXDC1	protein_coding	pyridoxal dependent decarboxylase domain containing 1 [Source:HGNC Symbol;Acc:HGNC:28995]
NQO2	0.774372	#N/A	1.01298	#N/A	2.45107	#N/A	#N/A	#N/A	#N/A	#N/A	#N/A	0.719183	#N/A	#N/A	#N/A	#N/A	#N/A	#N/A	2.10852	2.34838	0.301206	#N/A	#N/A	#N/A	#N/A	#N/A	#N/A	7	ENSG00000124588	NQO2	protein_coding	N-ribosyldihydronicotinamide:quinone reductase 2 [Source:HGNC Symbol;Acc:HGNC:7856]
HENMT1	1.21935	#N/A	2.15237	1.54333	1.47228	0.748738	#N/A	#N/A	#N/A	#N/A	#N/A	#N/A	#N/A	#N/A	#N/A	#N/A	#N/A	#N/A	1.19899	4.46188	#N/A	#N/A	#N/A	#N/A	#N/A	#N/A	#N/A	7	ENSG00000162639	HENMT1	protein_coding	HEN methyltransferase 1 [Source:HGNC Symbol;Acc:HGNC:26400]
MIRLET7BHG	0.558781	#N/A	#N/A	#N/A	#N/A	#N/A	#N/A	#N/A	#N/A	#N/A	#N/A	#N/A	#N/A	#N/A	#N/A	#N/A	#N/A	#N/A	1.14649	7.54944	#N/A	#N/A	0.279122	0.466309	0.788778	0.740364	#N/A	7	ENSG00000197182	MIRLET7BHG	lncRNA	MIRLET7B host gene [Source:HGNC Symbol;Acc:HGNC:37189]
LATS1	0.424938	#N/A	#N/A	#N/A	0.411367	0.237303	1.1129	#N/A	#N/A	#N/A	#N/A	#N/A	0.499935	#N/A	#N/A	#N/A	#N/A	#N/A	#N/A	9.19326	#N/A	#N/A	#N/A	#N/A	0.256484	#N/A	#N/A	7	ENSG00000131023	LATS1	protein_coding	large tumor suppressor kinase 1 [Source:HGNC Symbol;Acc:HGNC:6514]
CHSY3	0.22942	#N/A	0.233695	#N/A	#N/A	0.498651	#N/A	#N/A	#N/A	0.560498	#N/A	#N/A	0.600435	#N/A	#N/A	#N/A	#N/A	#N/A	#N/A	0.176156	1.49979	#N/A	#N/A	#N/A	#N/A	#N/A	#N/A	7	ENSG00000198108	CHSY3	protein_coding	chondroitin sulfate synthase 3 [Source:HGNC Symbol;Acc:HGNC:24293]
ADNP2	0.549797	#N/A	#N/A	#N/A	#N/A	#N/A	0.754578	#N/A	#N/A	#N/A	0.544268	#N/A	0.415746	#N/A	#N/A	0.418044	#N/A	#N/A	1.37414	7.69089	#N/A	#N/A	#N/A	#N/A	#N/A	#N/A	#N/A	7	ENSG00000101544	ADNP2	protein_coding	ADNP homeobox 2 [Source:HGNC Symbol;Acc:HGNC:23803]
IL20RB-AS1	1.25044	#N/A	1.06081	#N/A	#N/A	#N/A	#N/A	#N/A	3.15321	0.571066	#N/A	#N/A	2.08501	#N/A	#N/A	#N/A	#N/A	#N/A	#N/A	3.49889	#N/A	#N/A	#N/A	#N/A	0.788935	#N/A	#N/A	7	ENSG00000249407	IL20RB-AS1	lncRNA	IL20RB antisense RNA 1 [Source:HGNC Symbol;Acc:HGNC:40298]
CCDC57	0.530161	#N/A	0.990983	0.951978	0.937524	#N/A	#N/A	#N/A	#N/A	0.377545	#N/A	#N/A	#N/A	#N/A	#N/A	#N/A	#N/A	#N/A	0.705072	5.10482	#N/A	#N/A	#N/A	#N/A	#N/A	#N/A	#N/A	7	ENSG00000176155	CCDC57	protein_coding	coiled-coil domain containing 57 [Source:HGNC Symbol;Acc:HGNC:27564]
FOXO3	0.438093	#N/A	0.390753	#N/A	0.459459	#N/A	#N/A	#N/A	#N/A	#N/A	#N/A	#N/A	#N/A	#N/A	#N/A	#N/A	0.548047	#N/A	#N/A	6.16144	0.165495	#N/A	#N/A	#N/A	#N/A	0.671413	#N/A	7	ENSG00000118689	FOXO3	protein_coding	forkhead box O3 [Source:HGNC Symbol;Acc:HGNC:3821]
NAA35	0.38837	#N/A	#N/A	0.499	#N/A	#N/A	0.686234	#N/A	#N/A	#N/A	#N/A	#N/A	0.742051	#N/A	#N/A	#N/A	0.435084	#N/A	#N/A	5.19223	#N/A	#N/A	#N/A	#N/A	0.435176	#N/A	#N/A	7	ENSG00000135040	NAA35	protein_coding	N-alpha-acetyltransferase 35, NatC auxiliary subunit [Source:HGNC Symbol;Acc:HGNC:24340]
#232470	2.63263	#N/A	#N/A	#N/A	#N/A	6.7538	#N/A	#N/A	#N/A	1.60505	2.67441	#N/A	6.25304	#N/A	#N/A	#N/A	#N/A	#N/A	#N/A	0.316616	#N/A	#N/A	#N/A	#N/A	1.32732	#N/A	#N/A	7	ENSG00000232470		lncRNA	novel transcript
LINC00920	0.656882	#N/A	0.530231	#N/A	#N/A	1.79836	#N/A	#N/A	#N/A	1.63149	#N/A	#N/A	#N/A	#N/A	#N/A	1.09979	#N/A	#N/A	0.162124	#N/A	#N/A	#N/A	0.939027	#N/A	#N/A	#N/A	#N/A	7	ENSG00000246898	LINC00920	lncRNA	long intergenic non-protein coding RNA 920 [Source:HGNC Symbol;Acc:HGNC:48611]
#287422	1.16333	#N/A	0.845749	#N/A	#N/A	#N/A	#N/A	#N/A	3.03005	#N/A	#N/A	#N/A	1.84028	#N/A	#N/A	#N/A	#N/A	#N/A	#N/A	5.2256	#N/A	#N/A	#N/A	0.504964	1.00779	#N/A	#N/A	7	ENSG00000287422		lncRNA	novel transcript, antisense to MACF1
#256139	1.81904	#N/A	#N/A	#N/A	#N/A	#N/A	#N/A	#N/A	#N/A	#N/A	#N/A	#N/A	1.04877	#N/A	#N/A	1.35409	#N/A	0.898784	0.254169	0.349197	#N/A	#N/A	#N/A	#N/A	#N/A	0.123753	#N/A	7	ENSG00000256139		lncRNA	novel transcript
RFX4	1.53565	#N/A	#N/A	#N/A	0.499774	2.36729	#N/A	#N/A	#N/A	2.81414	1.27965	#N/A	4.01795	#N/A	#N/A	#N/A	#N/A	#N/A	#N/A	0.424758	#N/A	#N/A	#N/A	#N/A	#N/A	#N/A	#N/A	7	ENSG00000111783	RFX4	protein_coding	regulatory factor X4 [Source:HGNC Symbol;Acc:HGNC:9985]
#278829	2.04148	#N/A	1.1137	#N/A	#N/A	#N/A	#N/A	#N/A	#N/A	1.01365	1.17001	#N/A	2.42097	#N/A	#N/A	1.01733	#N/A	#N/A	#N/A	0.680233	#N/A	#N/A	#N/A	#N/A	#N/A	#N/A	#N/A	7	ENSG00000278829		lncRNA	novel transcript, sense intronic to STAT5B
MINDY4	1.17672	#N/A	1.23193	0.208623	0.313987	1.00669	#N/A	#N/A	#N/A	#N/A	#N/A	#N/A	1.78285	#N/A	#N/A	#N/A	#N/A	#N/A	#N/A	0.173329	#N/A	#N/A	#N/A	#N/A	#N/A	#N/A	#N/A	7	ENSG00000106125	MINDY4	protein_coding	MINDY lysine 48 deubiquitinase 4 [Source:HGNC Symbol;Acc:HGNC:21916]
ZNF541	0.207516	#N/A	0.300104	#N/A	#N/A	1.14289	#N/A	#N/A	#N/A	0.793804	0.180915	#N/A	0.273687	#N/A	#N/A	#N/A	#N/A	#N/A	0.135435	#N/A	#N/A	#N/A	#N/A	#N/A	#N/A	#N/A	#N/A	7	ENSG00000118156	ZNF541	protein_coding	zinc finger protein 541 [Source:HGNC Symbol;Acc:HGNC:25294]
HYKK	1.24277	#N/A	#N/A	#N/A	0.387986	2.86838	#N/A	#N/A	#N/A	2.75534	#N/A	#N/A	1.6279	#N/A	#N/A	1.12286	#N/A	#N/A	#N/A	#N/A	#N/A	#N/A	#N/A	#N/A	1.98417	#N/A	#N/A	7	ENSG00000188266	HYKK	protein_coding	hydroxylysine kinase [Source:HGNC Symbol;Acc:HGNC:34403]
POMT1	0.837921	#N/A	#N/A	#N/A	#N/A	0.473864	1.38296	#N/A	1.34316	0.597124	#N/A	#N/A	1.11258	#N/A	#N/A	#N/A	#N/A	#N/A	#N/A	4.05463	#N/A	#N/A	#N/A	#N/A	#N/A	#N/A	#N/A	7	ENSG00000130714	POMT1	protein_coding	protein O-mannosyltransferase 1 [Source:HGNC Symbol;Acc:HGNC:9202]
#226276	0.214749	#N/A	0.231441	#N/A	#N/A	1.18812	#N/A	#N/A	#N/A	0.358247	0.209663	#N/A	0.326194	#N/A	#N/A	#N/A	#N/A	#N/A	#N/A	0.112604	#N/A	#N/A	#N/A	#N/A	#N/A	#N/A	#N/A	7	ENSG00000226276		lncRNA	novel transcript
C1orf141	0.810966	#N/A	1.3656	#N/A	0.345715	4.1905	#N/A	#N/A	#N/A	3.46356	#N/A	#N/A	4.43935	#N/A	#N/A	#N/A	#N/A	#N/A	#N/A	0.224428	#N/A	#N/A	#N/A	#N/A	#N/A	#N/A	#N/A	7	ENSG00000203963	C1orf141	protein_coding	chromosome 1 open reading frame 141 [Source:HGNC Symbol;Acc:HGNC:32044]
#259003	0.160664	#N/A	#N/A	#N/A	#N/A	0.183789	#N/A	#N/A	#N/A	0.185597	0.155644	#N/A	0.175956	#N/A	0.0630833	0.0753478	#N/A	#N/A	#N/A	#N/A	#N/A	#N/A	#N/A	#N/A	#N/A	#N/A	#N/A	7	ENSG00000259003		lncRNA	novel transcript
TRPC3	1.00009	#N/A	1.18868	#N/A	#N/A	5.60878	#N/A	#N/A	#N/A	3.69167	0.658678	#N/A	2.72137	#N/A	#N/A	#N/A	#N/A	#N/A	#N/A	0.168424	#N/A	#N/A	#N/A	#N/A	#N/A	#N/A	#N/A	7	ENSG00000138741	TRPC3	protein_coding	transient receptor potential cation channel subfamily C member 3 [Source:HGNC Symbol;Acc:HGNC:12335]
YEATS2	0.45872	#N/A	#N/A	#N/A	0.574361	#N/A	#N/A	#N/A	#N/A	#N/A	#N/A	#N/A	0.207679	#N/A	#N/A	#N/A	#N/A	#N/A	#N/A	6.05442	0.174976	#N/A	#N/A	0.255768	0.464107	#N/A	#N/A	7	ENSG00000163872	YEATS2	protein_coding	YEATS domain containing 2 [Source:HGNC Symbol;Acc:HGNC:25489]
PRKAG2	0.320395	#N/A	#N/A	#N/A	#N/A	#N/A	#N/A	#N/A	#N/A	#N/A	#N/A	#N/A	#N/A	#N/A	#N/A	#N/A	0.708128	#N/A	1.49694	6.21854	#N/A	#N/A	#N/A	0.37533	0.63403	0.437015	#N/A	7	ENSG00000106617	PRKAG2	protein_coding	protein kinase AMP-activated non-catalytic subunit gamma 2 [Source:HGNC Symbol;Acc:HGNC:9386]
SLC33A1	0.535792	#N/A	0.400128	0.80639	#N/A	0.531644	0.712444	#N/A	#N/A	#N/A	#N/A	#N/A	0.671358	#N/A	#N/A	#N/A	#N/A	#N/A	#N/A	8.25654	#N/A	#N/A	#N/A	#N/A	#N/A	#N/A	#N/A	7	ENSG00000169359	SLC33A1	protein_coding	solute carrier family 33 member 1 [Source:HGNC Symbol;Acc:HGNC:95]
#226669	0.476154	#N/A	0.93785	#N/A	0.22626	3.27448	#N/A	#N/A	#N/A	0.726967	0.267486	#N/A	1.66707	#N/A	#N/A	#N/A	#N/A	#N/A	#N/A	#N/A	#N/A	#N/A	#N/A	#N/A	#N/A	#N/A	#N/A	7	ENSG00000226669		lncRNA	novel transcript
#267262	1.07617	#N/A	1.54405	#N/A	#N/A	#N/A	#N/A	#N/A	#N/A	#N/A	#N/A	#N/A	#N/A	#N/A	#N/A	1.18774	#N/A	#N/A	#N/A	0.165823	#N/A	#N/A	2.41387	1.49467	1.36514	#N/A	#N/A	7	ENSG00000267262		lncRNA	novel transcript, antisense to RFX2
ABCC5	0.581532	#N/A	0.386971	#N/A	#N/A	#N/A	#N/A	#N/A	#N/A	#N/A	0.483764	#N/A	0.477375	#N/A	#N/A	#N/A	#N/A	1.02572	0.738185	5.39166	#N/A	#N/A	#N/A	#N/A	#N/A	#N/A	#N/A	7	ENSG00000114770	ABCC5	protein_coding	ATP binding cassette subfamily C member 5 [Source:HGNC Symbol;Acc:HGNC:56]
#285803	0.896396	#N/A	#N/A	#N/A	#N/A	0.820127	1.92378	#N/A	#N/A	#N/A	#N/A	#N/A	1.96526	#N/A	#N/A	#N/A	#N/A	#N/A	#N/A	5.54811	#N/A	#N/A	#N/A	0.499731	1.06337	#N/A	#N/A	7	ENSG00000285803		lncRNA	novel transcript, antisense to AGAP6
CLK1	0.342032	#N/A	0.334124	#N/A	#N/A	#N/A	#N/A	0.485942	#N/A	0.309224	#N/A	#N/A	0.383279	#N/A	#N/A	#N/A	0.461654	#N/A	#N/A	7.51461	#N/A	#N/A	#N/A	#N/A	#N/A	#N/A	#N/A	7	ENSG00000013441	CLK1	protein_coding	CDC like kinase 1 [Source:HGNC Symbol;Acc:HGNC:2068]
SPTY2D1	0.569848	#N/A	0.756629	#N/A	0.635856	#N/A	#N/A	#N/A	#N/A	#N/A	#N/A	#N/A	#N/A	0.441537	0.643815	#N/A	#N/A	#N/A	#N/A	7.55754	0.38749	#N/A	#N/A	#N/A	#N/A	#N/A	#N/A	7	ENSG00000179119	SPTY2D1	protein_coding	SPT2 chromatin protein domain containing 1 [Source:HGNC Symbol;Acc:HGNC:26818]
SNX6	0.323684	0.291675	0.300728	#N/A	0.373824	#N/A	#N/A	#N/A	#N/A	#N/A	#N/A	#N/A	#N/A	#N/A	#N/A	#N/A	#N/A	#N/A	0.755585	5.20541	#N/A	#N/A	0.15297	#N/A	#N/A	#N/A	#N/A	7	ENSG00000129515	SNX6	protein_coding	sorting nexin 6 [Source:HGNC Symbol;Acc:HGNC:14970]
FXN	0.531886	#N/A	0.465604	#N/A	0.743608	#N/A	1.06027	#N/A	0.883699	#N/A	#N/A	#N/A	0.51562	#N/A	#N/A	#N/A	#N/A	#N/A	#N/A	4.8379	#N/A	#N/A	#N/A	#N/A	#N/A	#N/A	#N/A	7	ENSG00000165060	FXN	protein_coding	frataxin [Source:HGNC Symbol;Acc:HGNC:3951]
SORBS1	1.34416	#N/A	2.35757	#N/A	1.1765	0.973697	#N/A	#N/A	#N/A	#N/A	1.7773	#N/A	1.04087	#N/A	#N/A	#N/A	#N/A	#N/A	#N/A	2.7583	#N/A	#N/A	#N/A	#N/A	#N/A	#N/A	#N/A	7	ENSG00000095637	SORBS1	protein_coding	sorbin and SH3 domain containing 1 [Source:HGNC Symbol;Acc:HGNC:14565]
SMTNL1	1.19723	#N/A	#N/A	#N/A	#N/A	#N/A	#N/A	0.829287	#N/A	#N/A	#N/A	#N/A	2.31188	#N/A	#N/A	#N/A	#N/A	#N/A	0.698981	1.56935	#N/A	#N/A	#N/A	0.76923	1.10174	#N/A	#N/A	7	ENSG00000214872	SMTNL1	protein_coding	smoothelin like 1 [Source:HGNC Symbol;Acc:HGNC:32394]
CPOX	0.937566	#N/A	1.14523	#N/A	1.45782	#N/A	#N/A	#N/A	#N/A	0.616164	0.774169	#N/A	#N/A	#N/A	#N/A	#N/A	#N/A	1.54185	#N/A	5.97	#N/A	#N/A	#N/A	#N/A	#N/A	#N/A	#N/A	7	ENSG00000080819	CPOX	protein_coding	coproporphyrinogen oxidase [Source:HGNC Symbol;Acc:HGNC:2321]
INPP5K	0.620577	#N/A	0.63296	#N/A	#N/A	#N/A	1.11248	#N/A	1.32971	#N/A	0.546392	#N/A	#N/A	#N/A	#N/A	#N/A	#N/A	#N/A	1.33389	3.60015	#N/A	#N/A	#N/A	#N/A	#N/A	#N/A	#N/A	7	ENSG00000132376	INPP5K	protein_coding	inositol polyphosphate-5-phosphatase K [Source:HGNC Symbol;Acc:HGNC:33882]
TNKS#173273	0.308025	#N/A	#N/A	#N/A	#N/A	#N/A	#N/A	#N/A	0.752649	#N/A	0.469971	#N/A	0.469302	#N/A	#N/A	#N/A	#N/A	#N/A	0.471695	6.81993	#N/A	#N/A	#N/A	#N/A	0.345326	#N/A	#N/A	7	ENSG00000173273	TNKS	protein_coding	tankyrase [Source:HGNC Symbol;Acc:HGNC:11941]
ACSS2	0.996499	#N/A	#N/A	#N/A	#N/A	#N/A	#N/A	#N/A	#N/A	#N/A	#N/A	#N/A	#N/A	#N/A	#N/A	1.85762	#N/A	#N/A	#N/A	3.19407	#N/A	#N/A	1.72872	0.962714	1.65186	1.0103	#N/A	7	ENSG00000131069	ACSS2	protein_coding	acyl-CoA synthetase short chain family member 2 [Source:HGNC Symbol;Acc:HGNC:15814]
ZNF654	0.433236	#N/A	#N/A	#N/A	#N/A	#N/A	#N/A	#N/A	1.02342	#N/A	#N/A	#N/A	0.51001	#N/A	#N/A	#N/A	#N/A	0.725549	0.486281	9.27944	#N/A	#N/A	#N/A	#N/A	0.497073	#N/A	#N/A	7	ENSG00000175105	ZNF654	protein_coding	zinc finger protein 654 [Source:HGNC Symbol;Acc:HGNC:25612]
PRKG1	1.17973	#N/A	#N/A	#N/A	#N/A	1.71361	1.32161	#N/A	1.75022	0.70344	#N/A	#N/A	2.37979	#N/A	#N/A	#N/A	#N/A	#N/A	#N/A	1.77655	#N/A	#N/A	#N/A	#N/A	#N/A	#N/A	#N/A	7	ENSG00000185532	PRKG1	protein_coding	protein kinase cGMP-dependent 1 [Source:HGNC Symbol;Acc:HGNC:9414]
OTUD7A	1.34836	#N/A	2.21987	#N/A	1.57538	#N/A	1.47542	#N/A	1.00491	#N/A	1.35115	#N/A	#N/A	#N/A	#N/A	#N/A	#N/A	#N/A	#N/A	3.02235	#N/A	#N/A	#N/A	#N/A	#N/A	#N/A	#N/A	7	ENSG00000169918	OTUD7A	protein_coding	OTU deubiquitinase 7A [Source:HGNC Symbol;Acc:HGNC:20718]
#286478	0.895337	#N/A	#N/A	#N/A	#N/A	1.06902	2.02823	#N/A	2.13857	#N/A	#N/A	#N/A	2.08546	#N/A	#N/A	#N/A	#N/A	#N/A	#N/A	5.69982	#N/A	#N/A	#N/A	#N/A	1.0025	#N/A	#N/A	7	ENSG00000286478		lncRNA	novel transcript, antisense to HIBADH
PRKAG2-AS2	1.68415	#N/A	#N/A	#N/A	#N/A	#N/A	#N/A	#N/A	#N/A	#N/A	#N/A	#N/A	0.909995	#N/A	#N/A	#N/A	#N/A	#N/A	0.373103	0.644041	#N/A	#N/A	#N/A	0.721681	1.82649	0.176507	#N/A	7	ENSG00000242048	PRKAG2-AS2	lncRNA	PRKAG2 antisense RNA 2 [Source:HGNC Symbol;Acc:HGNC:40467]
GPBP1L1	0.311277	#N/A	#N/A	#N/A	#N/A	#N/A	#N/A	#N/A	0.564351	#N/A	#N/A	0.299531	#N/A	#N/A	#N/A	#N/A	#N/A	#N/A	#N/A	6.73656	0.209591	#N/A	#N/A	0.300123	0.543984	#N/A	#N/A	7	ENSG00000159592	GPBP1L1	protein_coding	GC-rich promoter binding protein 1 like 1 [Source:HGNC Symbol;Acc:HGNC:28843]
CACNA1H	0.167161	#N/A	0.177422	#N/A	#N/A	0.194994	#N/A	#N/A	#N/A	0.23094	0.161459	#N/A	0.179241	#N/A	#N/A	#N/A	#N/A	#N/A	#N/A	0.0690835	#N/A	#N/A	#N/A	#N/A	#N/A	#N/A	#N/A	7	ENSG00000196557	CACNA1H	protein_coding	calcium voltage-gated channel subunit alpha1 H [Source:HGNC Symbol;Acc:HGNC:1395]
#261335	1.33074	#N/A	1.21628	#N/A	#N/A	1.21145	#N/A	#N/A	#N/A	1.83483	0.764061	#N/A	#N/A	#N/A	#N/A	1.02997	#N/A	#N/A	#N/A	0.186628	#N/A	#N/A	#N/A	#N/A	#N/A	#N/A	#N/A	7	ENSG00000261335		lncRNA	novel transcript, antisense to MXRA7
VIPR2	0.149566	#N/A	0.1652	#N/A	#N/A	0.290369	#N/A	#N/A	#N/A	0.357926	#N/A	#N/A	0.160931	#N/A	#N/A	#N/A	#N/A	#N/A	0.111239	#N/A	#N/A	#N/A	#N/A	#N/A	#N/A	#N/A	0.00287457	7	ENSG00000106018	VIPR2	protein_coding	vasoactive intestinal peptide receptor 2 [Source:HGNC Symbol;Acc:HGNC:12695]
SDAD1-AS1	1.4192	#N/A	#N/A	1.24429	#N/A	1.2163	1.15961	#N/A	#N/A	#N/A	#N/A	#N/A	3.81501	#N/A	#N/A	#N/A	#N/A	#N/A	#N/A	1.43255	#N/A	#N/A	#N/A	#N/A	1.32046	#N/A	#N/A	7	ENSG00000245928	SDAD1-AS1	lncRNA	SDAD1 antisense RNA 1 [Source:HGNC Symbol;Acc:HGNC:41106]
MLKL	1.12654	0.563606	0.517033	#N/A	1.74846	#N/A	#N/A	#N/A	#N/A	#N/A	#N/A	#N/A	#N/A	#N/A	#N/A	#N/A	#N/A	0.937764	#N/A	4.75289	#N/A	#N/A	#N/A	0.343014	#N/A	#N/A	#N/A	7	ENSG00000168404	MLKL	protein_coding	mixed lineage kinase domain like pseudokinase [Source:HGNC Symbol;Acc:HGNC:26617]
CDS1	1.66425	0.372608	1.4924	0.286499	#N/A	#N/A	#N/A	#N/A	#N/A	#N/A	#N/A	#N/A	#N/A	#N/A	#N/A	2.89214	#N/A	#N/A	0.163835	#N/A	#N/A	#N/A	3.69183	#N/A	#N/A	#N/A	#N/A	7	ENSG00000163624	CDS1	protein_coding	CDP-diacylglycerol synthase 1 [Source:HGNC Symbol;Acc:HGNC:1800]
WDR88	0.910871	#N/A	#N/A	#N/A	#N/A	1.65253	2.13723	#N/A	2.94448	#N/A	2.14429	#N/A	1.91029	#N/A	#N/A	#N/A	#N/A	#N/A	#N/A	2.68382	#N/A	#N/A	#N/A	#N/A	#N/A	#N/A	#N/A	7	ENSG00000166359	WDR88	protein_coding	WD repeat domain 88 [Source:HGNC Symbol;Acc:HGNC:26999]
USP14	0.35568	#N/A	0.2578	#N/A	#N/A	#N/A	0.84597	#N/A	0.883806	0.37691	#N/A	#N/A	0.469853	#N/A	#N/A	#N/A	#N/A	#N/A	#N/A	5.3269	#N/A	#N/A	#N/A	#N/A	#N/A	#N/A	#N/A	7	ENSG00000101557	USP14	protein_coding	ubiquitin specific peptidase 14 [Source:HGNC Symbol;Acc:HGNC:12612]
LONP2	0.315818	#N/A	#N/A	#N/A	#N/A	#N/A	#N/A	#N/A	#N/A	#N/A	#N/A	#N/A	0.284968	#N/A	#N/A	0.179719	0.353098	#N/A	#N/A	6.89183	#N/A	#N/A	#N/A	0.205519	0.474979	#N/A	#N/A	7	ENSG00000102910	LONP2	protein_coding	lon peptidase 2, peroxisomal [Source:HGNC Symbol;Acc:HGNC:20598]
CFAP54	1.3891	#N/A	#N/A	#N/A	#N/A	0.844624	#N/A	#N/A	0.412527	1.11596	#N/A	#N/A	3.1519	#N/A	#N/A	#N/A	#N/A	#N/A	#N/A	0.910921	#N/A	#N/A	#N/A	#N/A	0.904765	#N/A	#N/A	7	ENSG00000188596	CFAP54	protein_coding	cilia and flagella associated protein 54 [Source:HGNC Symbol;Acc:HGNC:26456]
#259564	0.501049	#N/A	#N/A	#N/A	#N/A	#N/A	#N/A	#N/A	#N/A	#N/A	#N/A	#N/A	1.96859	#N/A	#N/A	#N/A	0.589378	#N/A	#N/A	6.70829	#N/A	#N/A	#N/A	0.447599	1.09197	0.803626	#N/A	7	ENSG00000259564		lncRNA	novel transcript, antisense to VPS13C
CX3CR1	2.12262	#N/A	4.7895	1.89066	3.95005	#N/A	#N/A	#N/A	#N/A	#N/A	#N/A	#N/A	#N/A	#N/A	#N/A	#N/A	#N/A	#N/A	0.747581	1.21184	0.196909	#N/A	#N/A	#N/A	#N/A	#N/A	#N/A	7	ENSG00000168329	CX3CR1	protein_coding	C-X3-C motif chemokine receptor 1 [Source:HGNC Symbol;Acc:HGNC:2558]
GPR89A	0.614228	#N/A	#N/A	#N/A	#N/A	0.764169	#N/A	1.33099	1.32277	0.47448	#N/A	#N/A	0.87742	#N/A	#N/A	#N/A	#N/A	#N/A	#N/A	7.63182	#N/A	#N/A	#N/A	#N/A	#N/A	#N/A	#N/A	7	ENSG00000117262	GPR89A	protein_coding	G protein-coupled receptor 89A [Source:HGNC Symbol;Acc:HGNC:31984]
SLC3A1	0.758232	#N/A	#N/A	#N/A	#N/A	1.17648	#N/A	#N/A	#N/A	1.18063	0.722974	#N/A	2.40081	#N/A	#N/A	#N/A	#N/A	#N/A	#N/A	5.54994	#N/A	#N/A	#N/A	#N/A	0.647109	#N/A	#N/A	7	ENSG00000138079	SLC3A1	protein_coding	solute carrier family 3 member 1 [Source:HGNC Symbol;Acc:HGNC:11025]
FSCN1	1.30229	#N/A	#N/A	#N/A	#N/A	#N/A	#N/A	#N/A	#N/A	1.4924	#N/A	#N/A	#N/A	#N/A	#N/A	1.47932	#N/A	#N/A	#N/A	0.187283	#N/A	#N/A	1.44588	1.79818	0.750458	#N/A	#N/A	7	ENSG00000075618	FSCN1	protein_coding	fascin actin-bundling protein 1 [Source:HGNC Symbol;Acc:HGNC:11148]
#273160	0.378442	#N/A	0.456395	#N/A	0.218172	3.24241	#N/A	#N/A	#N/A	0.485674	#N/A	#N/A	0.513573	#N/A	#N/A	#N/A	#N/A	#N/A	0.14652	#N/A	#N/A	#N/A	#N/A	#N/A	#N/A	#N/A	#N/A	7	ENSG00000273160		lncRNA	novel transcript
KAZN	0.805258	#N/A	#N/A	#N/A	0.887533	0.990372	#N/A	#N/A	3.7854	1.18756	#N/A	#N/A	1.45884	#N/A	#N/A	#N/A	#N/A	#N/A	#N/A	3.62203	#N/A	#N/A	#N/A	#N/A	#N/A	#N/A	#N/A	7	ENSG00000189337	KAZN	protein_coding	kazrin, periplakin interacting protein [Source:HGNC Symbol;Acc:HGNC:29173]
FBXL4	0.440741	#N/A	#N/A	#N/A	#N/A	#N/A	#N/A	#N/A	0.999502	#N/A	#N/A	#N/A	0.333291	#N/A	#N/A	#N/A	#N/A	0.54231	0.699943	8.43269	#N/A	#N/A	#N/A	#N/A	0.576574	#N/A	#N/A	7	ENSG00000112234	FBXL4	protein_coding	F-box and leucine rich repeat protein 4 [Source:HGNC Symbol;Acc:HGNC:13601]
#287593	0.139068	#N/A	0.140942	#N/A	#N/A	0.420092	#N/A	#N/A	#N/A	0.32555	#N/A	#N/A	0.149285	#N/A	#N/A	0.28508	#N/A	#N/A	#N/A	#N/A	#N/A	#N/A	0.055055	#N/A	#N/A	#N/A	#N/A	7	ENSG00000287593		lncRNA	novel transcript, antisense to ADTRP
SLAIN2	0.339551	#N/A	0.276903	#N/A	0.394464	#N/A	#N/A	#N/A	0.931057	#N/A	#N/A	#N/A	#N/A	#N/A	#N/A	#N/A	#N/A	0.48046	0.781205	4.32031	#N/A	#N/A	#N/A	#N/A	#N/A	#N/A	#N/A	7	ENSG00000109171	SLAIN2	protein_coding	SLAIN motif family member 2 [Source:HGNC Symbol;Acc:HGNC:29282]
#226664	0.408739	#N/A	0.43268	#N/A	#N/A	2.54699	#N/A	#N/A	#N/A	0.573595	0.293514	#N/A	0.577291	#N/A	#N/A	#N/A	#N/A	#N/A	#N/A	0.148162	#N/A	#N/A	#N/A	#N/A	#N/A	#N/A	#N/A	7	ENSG00000226664		lncRNA	novel transcript
#251143	1.3061	#N/A	#N/A	1.52068	#N/A	#N/A	#N/A	#N/A	#N/A	0.964736	#N/A	#N/A	2.02593	#N/A	#N/A	#N/A	#N/A	#N/A	#N/A	1.67652	#N/A	#N/A	#N/A	0.62831	1.5321	#N/A	#N/A	7	ENSG00000251143		lncRNA	novel transcript
SLC35G2	0.943729	#N/A	#N/A	#N/A	#N/A	1.07129	2.39836	#N/A	#N/A	0.945937	#N/A	#N/A	1.57376	#N/A	#N/A	#N/A	#N/A	0.90858	#N/A	3.73537	#N/A	#N/A	#N/A	#N/A	#N/A	#N/A	#N/A	7	ENSG00000168917	SLC35G2	protein_coding	solute carrier family 35 member G2 [Source:HGNC Symbol;Acc:HGNC:28480]
ENPP3	1.41914	#N/A	1.29801	#N/A	#N/A	2.26024	#N/A	#N/A	#N/A	1.13268	#N/A	#N/A	2.00546	#N/A	#N/A	#N/A	#N/A	0.821907	#N/A	0.369915	#N/A	#N/A	#N/A	#N/A	#N/A	#N/A	#N/A	7	ENSG00000154269	ENPP3	protein_coding	ectonucleotide pyrophosphatase/phosphodiesterase 3 [Source:HGNC Symbol;Acc:HGNC:3358]
FAF1-AS1	1.20127	#N/A	#N/A	#N/A	#N/A	0.798549	1.58001	#N/A	#N/A	#N/A	#N/A	#N/A	2.6572	#N/A	#N/A	#N/A	#N/A	#N/A	#N/A	2.51457	#N/A	#N/A	#N/A	0.768604	0.873536	#N/A	#N/A	7	ENSG00000225767	FAF1-AS1	lncRNA	FAF1 antisense RNA 1 [Source:HGNC Symbol;Acc:HGNC:40228]
AP4B1-AS1	0.931308	#N/A	#N/A	#N/A	#N/A	1.28521	1.82851	#N/A	#N/A	1.14364	#N/A	#N/A	3.01532	#N/A	#N/A	#N/A	#N/A	#N/A	#N/A	4.85872	#N/A	#N/A	#N/A	#N/A	1.16877	#N/A	#N/A	7	ENSG00000226167	AP4B1-AS1	lncRNA	AP4B1 antisense RNA 1 [Source:HGNC Symbol;Acc:HGNC:44114]
TENT4A	0.419183	#N/A	#N/A	0.688675	#N/A	#N/A	#N/A	#N/A	#N/A	#N/A	#N/A	#N/A	#N/A	#N/A	#N/A	0.473629	#N/A	#N/A	#N/A	8.29929	#N/A	#N/A	0.384635	0.438892	0.662991	#N/A	#N/A	7	ENSG00000112941	TENT4A	protein_coding	terminal nucleotidyltransferase 4A [Source:HGNC Symbol;Acc:HGNC:16705]
RANGAP1	0.528982	#N/A	0.690799	#N/A	#N/A	#N/A	#N/A	#N/A	#N/A	#N/A	0.743303	#N/A	0.520653	#N/A	#N/A	#N/A	#N/A	#N/A	0.779718	7.23859	#N/A	#N/A	#N/A	#N/A	#N/A	0.610222	#N/A	7	ENSG00000100401	RANGAP1	protein_coding	Ran GTPase activating protein 1 [Source:HGNC Symbol;Acc:HGNC:9854]
#264754	1.79807	#N/A	1.62202	#N/A	1.57327	1.07184	#N/A	#N/A	#N/A	#N/A	1.2492	#N/A	1.09146	#N/A	#N/A	#N/A	#N/A	#N/A	#N/A	0.435212	#N/A	#N/A	#N/A	#N/A	#N/A	#N/A	#N/A	7	ENSG00000264754		lncRNA	novel transcript
FAM81B	1.3347	#N/A	#N/A	0.988333	#N/A	1.75757	#N/A	#N/A	#N/A	1.53937	#N/A	#N/A	3.59544	#N/A	#N/A	#N/A	#N/A	#N/A	#N/A	0.83004	#N/A	#N/A	#N/A	#N/A	2.35374	#N/A	#N/A	7	ENSG00000153347	FAM81B	protein_coding	family with sequence similarity 81 member B [Source:HGNC Symbol;Acc:HGNC:26335]
LINC01513	0.239994	#N/A	0.252307	#N/A	#N/A	1.12808	#N/A	#N/A	#N/A	0.326024	0.22816	#N/A	0.335331	0.527858	#N/A	#N/A	#N/A	#N/A	#N/A	#N/A	#N/A	#N/A	#N/A	#N/A	#N/A	#N/A	#N/A	7	ENSG00000246016	LINC01513	lncRNA	long intergenic non-protein coding RNA 1513 [Source:HGNC Symbol;Acc:HGNC:51202]
TRAPPC13	0.475815	#N/A	#N/A	#N/A	0.743029	0.558395	#N/A	#N/A	#N/A	#N/A	#N/A	#N/A	0.865289	#N/A	0.552402	#N/A	#N/A	#N/A	#N/A	7.55905	#N/A	#N/A	#N/A	#N/A	0.444063	#N/A	#N/A	7	ENSG00000113597	TRAPPC13	protein_coding	trafficking protein particle complex subunit 13 [Source:HGNC Symbol;Acc:HGNC:25828]
#271938	1.72416	#N/A	1.20172	#N/A	#N/A	3.4793	#N/A	#N/A	#N/A	4.03274	1.28968	#N/A	3.71426	#N/A	#N/A	#N/A	#N/A	#N/A	#N/A	0.225979	#N/A	#N/A	#N/A	#N/A	#N/A	#N/A	#N/A	7	ENSG00000271938		lncRNA	novel transcript
MAP3K5-AS1	0.768792	#N/A	0.68099	#N/A	#N/A	#N/A	#N/A	#N/A	#N/A	0.504282	#N/A	#N/A	1.61477	#N/A	#N/A	0.505947	#N/A	#N/A	#N/A	5.57369	#N/A	#N/A	#N/A	#N/A	0.757969	#N/A	#N/A	7	ENSG00000234263	MAP3K5-AS1	lncRNA	MAP3K5 antisense RNA 1 [Source:HGNC Symbol;Acc:HGNC:40358]
NRXN3	1.37772	#N/A	#N/A	#N/A	#N/A	1.17827	0.880921	#N/A	#N/A	#N/A	#N/A	#N/A	2.29509	#N/A	#N/A	#N/A	#N/A	#N/A	#N/A	1.3148	#N/A	#N/A	#N/A	0.873963	1.02195	#N/A	#N/A	7	ENSG00000021645	NRXN3	protein_coding	neurexin 3 [Source:HGNC Symbol;Acc:HGNC:8010]
ERICH6-AS1	0.797241	#N/A	#N/A	#N/A	#N/A	1.64864	#N/A	1.262	#N/A	1.43802	1.48303	#N/A	2.28642	#N/A	#N/A	#N/A	#N/A	#N/A	#N/A	3.94984	#N/A	#N/A	#N/A	#N/A	#N/A	#N/A	#N/A	7	ENSG00000240137	ERICH6-AS1	lncRNA	ERICH6 antisense RNA 1 [Source:HGNC Symbol;Acc:HGNC:41205]
GIT2	0.247334	#N/A	#N/A	#N/A	#N/A	#N/A	#N/A	#N/A	#N/A	#N/A	#N/A	0.304287	#N/A	#N/A	#N/A	0.216533	#N/A	#N/A	0.376796	6.54342	#N/A	#N/A	#N/A	0.283816	0.464049	#N/A	#N/A	7	ENSG00000139436	GIT2	protein_coding	GIT ArfGAP 2 [Source:HGNC Symbol;Acc:HGNC:4273]
IDE	0.3775	#N/A	#N/A	#N/A	0.57352	#N/A	#N/A	#N/A	#N/A	#N/A	#N/A	#N/A	#N/A	#N/A	#N/A	0.534977	#N/A	#N/A	#N/A	6.21681	#N/A	#N/A	0.235539	0.25953	0.562326	#N/A	#N/A	7	ENSG00000119912	IDE	protein_coding	insulin degrading enzyme [Source:HGNC Symbol;Acc:HGNC:5381]
#226605	0.786608	#N/A	#N/A	#N/A	#N/A	1.22449	#N/A	#N/A	#N/A	1.0974	#N/A	#N/A	2.51731	#N/A	#N/A	#N/A	#N/A	#N/A	#N/A	5.47815	#N/A	#N/A	#N/A	#N/A	0.606334	1.71952	#N/A	7	ENSG00000226605		lncRNA	novel transcript
LAIR2#167618	0.0608655	#N/A	0.0776408	#N/A	0.122185	#N/A	#N/A	#N/A	#N/A	0.111707	#N/A	#N/A	0.150494	#N/A	#N/A	#N/A	#N/A	#N/A	0.0596437	#N/A	1.70026	#N/A	#N/A	#N/A	#N/A	#N/A	#N/A	7	ENSG00000167618	LAIR2	protein_coding	leukocyte associated immunoglobulin like receptor 2 [Source:HGNC Symbol;Acc:HGNC:6478]
MAPK6	0.34419	#N/A	#N/A	0.510435	0.54672	#N/A	#N/A	#N/A	#N/A	#N/A	#N/A	#N/A	#N/A	#N/A	#N/A	0.495851	#N/A	#N/A	#N/A	6.38742	#N/A	#N/A	#N/A	0.352249	0.64249	#N/A	#N/A	7	ENSG00000069956	MAPK6	protein_coding	mitogen-activated protein kinase 6 [Source:HGNC Symbol;Acc:HGNC:6879]
SCAF8	0.212618	#N/A	#N/A	#N/A	#N/A	#N/A	#N/A	#N/A	#N/A	#N/A	0.333155	#N/A	0.429226	#N/A	#N/A	#N/A	#N/A	#N/A	0.592076	7.2791	#N/A	#N/A	#N/A	0.170664	0.497023	#N/A	#N/A	7	ENSG00000213079	SCAF8	protein_coding	SR-related CTD associated factor 8 [Source:HGNC Symbol;Acc:HGNC:20959]
AQR	0.286154	#N/A	#N/A	#N/A	#N/A	#N/A	#N/A	0.684143	0.853587	#N/A	#N/A	#N/A	0.42881	#N/A	#N/A	#N/A	#N/A	#N/A	0.610244	5.97415	#N/A	#N/A	#N/A	#N/A	0.230055	#N/A	#N/A	7	ENSG00000021776	AQR	protein_coding	aquarius intron-binding spliceosomal factor [Source:HGNC Symbol;Acc:HGNC:29513]
#251458	0.207958	#N/A	0.218801	#N/A	#N/A	0.532237	#N/A	#N/A	#N/A	0.229639	0.20017	#N/A	0.233255	#N/A	#N/A	#N/A	#N/A	#N/A	#N/A	#N/A	#N/A	#N/A	0.191532	#N/A	#N/A	#N/A	#N/A	7	ENSG00000251458		lncRNA	novel transcript
HSD17B2	1.47359	#N/A	1.0779	#N/A	#N/A	2.90678	#N/A	#N/A	#N/A	5.7441	1.09058	#N/A	3.5537	#N/A	#N/A	#N/A	#N/A	#N/A	#N/A	0.290641	#N/A	#N/A	#N/A	#N/A	#N/A	#N/A	#N/A	7	ENSG00000086696	HSD17B2	protein_coding	hydroxysteroid 17-beta dehydrogenase 2 [Source:HGNC Symbol;Acc:HGNC:5211]
#259201	0.513702	#N/A	#N/A	#N/A	0.62207	#N/A	#N/A	#N/A	#N/A	#N/A	0.477687	#N/A	1.30486	#N/A	#N/A	#N/A	#N/A	#N/A	1.02539	6.74278	#N/A	#N/A	#N/A	#N/A	0.934031	#N/A	#N/A	7	ENSG00000259201		lncRNA	novel transcript, antisense to TMOD3
MTF2	0.310792	#N/A	#N/A	#N/A	#N/A	0.313857	#N/A	#N/A	1.02135	#N/A	#N/A	#N/A	0.497547	#N/A	#N/A	#N/A	#N/A	#N/A	0.548378	6.1508	#N/A	#N/A	#N/A	#N/A	0.244303	#N/A	#N/A	7	ENSG00000143033	MTF2	protein_coding	metal response element binding transcription factor 2 [Source:HGNC Symbol;Acc:HGNC:29535]
RGS10	0.55638	#N/A	2.05976	2.06318	1.59086	#N/A	#N/A	#N/A	#N/A	#N/A	#N/A	#N/A	#N/A	#N/A	#N/A	1.36857	#N/A	#N/A	2.35143	#N/A	#N/A	#N/A	0.493775	#N/A	#N/A	#N/A	#N/A	7	ENSG00000148908	RGS10	protein_coding	regulator of G protein signaling 10 [Source:HGNC Symbol;Acc:HGNC:9992]
#287157	0.186865	#N/A	#N/A	#N/A	0.151612	0.210803	#N/A	#N/A	#N/A	0.191343	0.178097	#N/A	0.207048	#N/A	#N/A	#N/A	#N/A	#N/A	#N/A	#N/A	#N/A	#N/A	#N/A	#N/A	0.0981628	#N/A	#N/A	7	ENSG00000287157		lncRNA	novel transcript, antisense to HHAT
ZBTB16	1.57797	#N/A	2.22889	2.772	#N/A	#N/A	#N/A	#N/A	#N/A	#N/A	1.0298	#N/A	#N/A	#N/A	#N/A	#N/A	#N/A	#N/A	3.43383	0.972898	#N/A	#N/A	#N/A	#N/A	#N/A	1.21577	#N/A	7	ENSG00000109906	ZBTB16	protein_coding	zinc finger and BTB domain containing 16 [Source:HGNC Symbol;Acc:HGNC:12930]
CEP76	0.701674	#N/A	#N/A	#N/A	#N/A	1.03417	#N/A	3.28982	#N/A	0.752546	0.882556	#N/A	0.896834	#N/A	#N/A	#N/A	#N/A	#N/A	#N/A	5.21566	#N/A	#N/A	#N/A	#N/A	#N/A	#N/A	#N/A	7	ENSG00000101624	CEP76	protein_coding	centrosomal protein 76 [Source:HGNC Symbol;Acc:HGNC:25727]
#273428	0.802599	#N/A	0.727122	#N/A	0.286759	2.22411	#N/A	#N/A	#N/A	2.66721	#N/A	#N/A	2.78033	#N/A	#N/A	2.87486	#N/A	#N/A	#N/A	#N/A	#N/A	#N/A	#N/A	#N/A	#N/A	#N/A	#N/A	7	ENSG00000273428		lncRNA	novel transcript
#271533	0.589389	#N/A	#N/A	#N/A	#N/A	#N/A	#N/A	#N/A	#N/A	#N/A	#N/A	#N/A	#N/A	#N/A	#N/A	0.52663	1.20526	#N/A	#N/A	6.00331	#N/A	#N/A	0.4689	0.548529	0.858531	#N/A	#N/A	7	ENSG00000271533		lncRNA	novel transcript, sense intronic FTX
#264149	0.901267	#N/A	#N/A	#N/A	#N/A	#N/A	#N/A	#N/A	#N/A	1.7923	0.881382	#N/A	2.51898	#N/A	#N/A	0.930685	#N/A	#N/A	#N/A	0.158121	#N/A	#N/A	#N/A	#N/A	0.722485	#N/A	#N/A	7	ENSG00000264149		lncRNA	novel transcript
TAB3	0.445098	#N/A	0.383825	#N/A	#N/A	#N/A	#N/A	#N/A	#N/A	#N/A	#N/A	#N/A	#N/A	#N/A	#N/A	0.529133	#N/A	#N/A	0.669129	5.54772	#N/A	#N/A	#N/A	0.267322	0.645838	#N/A	#N/A	7	ENSG00000157625	TAB3	protein_coding	TGF-beta activated kinase 1 (MAP3K7) binding protein 3 [Source:HGNC Symbol;Acc:HGNC:30681]
#228470	0.996625	#N/A	#N/A	#N/A	#N/A	1.79255	#N/A	#N/A	#N/A	3.79639	0.763048	#N/A	3.34505	#N/A	#N/A	#N/A	#N/A	#N/A	#N/A	0.228229	#N/A	#N/A	#N/A	#N/A	1.48978	#N/A	#N/A	7	ENSG00000228470		lncRNA	novel transcript
SPDYE1	0.567605	#N/A	#N/A	#N/A	#N/A	#N/A	#N/A	#N/A	1.18684	#N/A	#N/A	0.547129	1.38623	#N/A	#N/A	#N/A	#N/A	#N/A	#N/A	6.49171	#N/A	#N/A	#N/A	0.355346	1.03652	#N/A	#N/A	7	ENSG00000136206	SPDYE1	protein_coding	speedy/RINGO cell cycle regulator family member E1 [Source:HGNC Symbol;Acc:HGNC:16408]
CDS2	0.317003	#N/A	#N/A	#N/A	#N/A	#N/A	#N/A	#N/A	#N/A	#N/A	0.647347	#N/A	#N/A	#N/A	#N/A	0.29887	#N/A	0.640367	0.68902	4.96983	#N/A	#N/A	#N/A	#N/A	0.296167	#N/A	#N/A	7	ENSG00000101290	CDS2	protein_coding	CDP-diacylglycerol synthase 2 [Source:HGNC Symbol;Acc:HGNC:1801]
ORC4	0.361001	#N/A	#N/A	#N/A	#N/A	#N/A	0.626476	#N/A	0.798921	#N/A	#N/A	#N/A	0.477048	#N/A	#N/A	#N/A	#N/A	#N/A	0.690126	6.73715	#N/A	#N/A	#N/A	#N/A	0.311678	#N/A	#N/A	7	ENSG00000115947	ORC4	protein_coding	origin recognition complex subunit 4 [Source:HGNC Symbol;Acc:HGNC:8490]
TRIM66	0.455811	#N/A	0.334292	#N/A	#N/A	#N/A	#N/A	#N/A	#N/A	#N/A	#N/A	#N/A	0.366457	#N/A	#N/A	#N/A	#N/A	#N/A	#N/A	5.62855	#N/A	#N/A	0.313797	0.28502	0.618743	#N/A	#N/A	7	ENSG00000166436	TRIM66	protein_coding	tripartite motif containing 66 [Source:HGNC Symbol;Acc:HGNC:29005]
ANKRD13B	1.02227	#N/A	#N/A	#N/A	0.306493	1.68987	#N/A	#N/A	#N/A	2.60971	0.592192	#N/A	2.53449	#N/A	#N/A	#N/A	#N/A	#N/A	#N/A	0.188458	#N/A	#N/A	#N/A	#N/A	#N/A	#N/A	#N/A	7	ENSG00000198720	ANKRD13B	protein_coding	ankyrin repeat domain 13B [Source:HGNC Symbol;Acc:HGNC:26363]
HIPK3	0.339672	#N/A	#N/A	#N/A	#N/A	#N/A	#N/A	#N/A	#N/A	#N/A	#N/A	#N/A	#N/A	#N/A	#N/A	#N/A	0.653542	#N/A	0.708945	5.26702	#N/A	#N/A	#N/A	0.32472	0.326191	0.523743	#N/A	7	ENSG00000110422	HIPK3	protein_coding	homeodomain interacting protein kinase 3 [Source:HGNC Symbol;Acc:HGNC:4915]
RGS5	1.05472	#N/A	#N/A	#N/A	#N/A	1.27845	#N/A	#N/A	0.973899	#N/A	#N/A	#N/A	2.20308	#N/A	#N/A	1.69609	#N/A	#N/A	#N/A	3.183	#N/A	#N/A	#N/A	#N/A	1.3218	#N/A	#N/A	7	ENSG00000143248	RGS5	protein_coding	regulator of G protein signaling 5 [Source:HGNC Symbol;Acc:HGNC:10001]
BET1-AS1	1.10329	#N/A	#N/A	#N/A	#N/A	1.3326	0.813754	#N/A	#N/A	#N/A	1.20289	#N/A	3.47365	#N/A	#N/A	#N/A	#N/A	#N/A	#N/A	0.998759	#N/A	#N/A	#N/A	0.726701	#N/A	#N/A	#N/A	7	ENSG00000236861	BET1-AS1	lncRNA	BET1 antisense RNA 1 [Source:HGNC Symbol;Acc:HGNC:40690]
#257449	0.174128	#N/A	0.218144	#N/A	#N/A	0.880054	#N/A	#N/A	#N/A	0.263911	0.191336	#N/A	0.440362	#N/A	#N/A	#N/A	#N/A	#N/A	#N/A	0.0995616	#N/A	#N/A	#N/A	#N/A	#N/A	#N/A	#N/A	7	ENSG00000257449		lncRNA	novel transcript , antisense to IKZF4
MTMR9#104643	0.343775	#N/A	#N/A	#N/A	#N/A	#N/A	0.675628	#N/A	1.04792	#N/A	#N/A	#N/A	0.283521	#N/A	#N/A	#N/A	#N/A	#N/A	0.616111	5.95881	#N/A	#N/A	#N/A	#N/A	0.344894	#N/A	#N/A	7	ENSG00000104643	MTMR9	protein_coding	myotubularin related protein 9 [Source:HGNC Symbol;Acc:HGNC:14596]
#258603	0.926968	#N/A	#N/A	#N/A	#N/A	1.38625	2.71473	#N/A	1.21708	1.47707	#N/A	#N/A	2.57216	#N/A	#N/A	#N/A	#N/A	#N/A	#N/A	3.51679	#N/A	#N/A	#N/A	#N/A	#N/A	#N/A	#N/A	7	ENSG00000258603		lncRNA	novel transcript, antisense to ACOT6
#226647	0.457257	#N/A	#N/A	#N/A	#N/A	0.791488	0.945105	1.05025	#N/A	#N/A	#N/A	#N/A	2.17791	#N/A	#N/A	#N/A	#N/A	#N/A	#N/A	7.35186	#N/A	#N/A	#N/A	#N/A	0.830877	#N/A	#N/A	7	ENSG00000226647		lncRNA	novel transcript
CKMT2	0.974767	#N/A	#N/A	#N/A	#N/A	1.63639	#N/A	#N/A	#N/A	1.64239	1.31097	#N/A	3.23567	#N/A	#N/A	#N/A	#N/A	#N/A	#N/A	2.41154	#N/A	#N/A	#N/A	#N/A	1.58785	#N/A	#N/A	7	ENSG00000131730	CKMT2	protein_coding	creatine kinase, mitochondrial 2 [Source:HGNC Symbol;Acc:HGNC:1996]
#254733	1.33761	#N/A	#N/A	1.70272	#N/A	#N/A	1.7538	1.80127	#N/A	1.58943	#N/A	#N/A	1.45728	#N/A	#N/A	#N/A	#N/A	#N/A	#N/A	3.98836	#N/A	#N/A	#N/A	#N/A	#N/A	#N/A	#N/A	7	ENSG00000254733		lncRNA	novel transcript, antisense to ME3
CCDC146	0.306577	#N/A	#N/A	#N/A	#N/A	#N/A	#N/A	#N/A	0.970435	0.634743	#N/A	#N/A	0.606036	#N/A	#N/A	#N/A	#N/A	#N/A	#N/A	8.68846	0.19678	#N/A	#N/A	#N/A	0.424173	#N/A	#N/A	7	ENSG00000135205	CCDC146	protein_coding	coiled-coil domain containing 146 [Source:HGNC Symbol;Acc:HGNC:29296]
SCFD1	0.245289	#N/A	#N/A	#N/A	#N/A	#N/A	#N/A	#N/A	#N/A	#N/A	#N/A	#N/A	#N/A	0.186624	#N/A	#N/A	0.376754	#N/A	#N/A	7.12108	0.225141	#N/A	#N/A	0.341589	0.569641	#N/A	#N/A	7	ENSG00000092108	SCFD1	protein_coding	sec1 family domain containing 1 [Source:HGNC Symbol;Acc:HGNC:20726]
IFT140	0.606016	#N/A	#N/A	#N/A	1.28708	#N/A	#N/A	1.2139	#N/A	0.927245	#N/A	#N/A	1.31778	#N/A	#N/A	#N/A	#N/A	#N/A	#N/A	5.60434	#N/A	#N/A	#N/A	#N/A	0.852414	#N/A	#N/A	7	ENSG00000187535	IFT140	protein_coding	intraflagellar transport 140 [Source:HGNC Symbol;Acc:HGNC:29077]
NVL	0.282372	#N/A	#N/A	#N/A	#N/A	0.301318	#N/A	#N/A	1.34722	0.460061	#N/A	#N/A	0.598029	#N/A	#N/A	#N/A	#N/A	#N/A	#N/A	8.89774	#N/A	#N/A	#N/A	#N/A	0.329643	#N/A	#N/A	7	ENSG00000143748	NVL	protein_coding	nuclear VCP like [Source:HGNC Symbol;Acc:HGNC:8070]
PATJ-DT	1.28561	#N/A	#N/A	#N/A	#N/A	3.58255	0.386456	#N/A	#N/A	4.33346	3.01071	#N/A	6.52319	#N/A	#N/A	#N/A	#N/A	#N/A	#N/A	0.382325	#N/A	#N/A	#N/A	#N/A	#N/A	#N/A	#N/A	7	ENSG00000271200	PATJ-DT	lncRNA	PATJ divergent transcript [Source:HGNC Symbol;Acc:HGNC:55256]
#286864	0.803712	#N/A	#N/A	#N/A	#N/A	#N/A	#N/A	#N/A	#N/A	#N/A	#N/A	#N/A	0.948868	#N/A	#N/A	0.894542	#N/A	#N/A	1.78347	2.82945	#N/A	#N/A	#N/A	0.735205	1.21187	#N/A	#N/A	7	ENSG00000286864		lncRNA	novel transcript, antisense to LRRFIP1
#287164	0.837255	#N/A	0.934059	#N/A	0.369063	1.93279	#N/A	#N/A	#N/A	3.76777	0.658775	#N/A	3.25749	#N/A	#N/A	#N/A	#N/A	#N/A	#N/A	#N/A	#N/A	#N/A	#N/A	#N/A	#N/A	#N/A	#N/A	7	ENSG00000287164		lncRNA	novel transcript, antisense to AFAP1
#256789	0.852229	#N/A	#N/A	#N/A	#N/A	0.770009	#N/A	#N/A	0.88481	#N/A	#N/A	#N/A	1.1135	#N/A	#N/A	#N/A	#N/A	#N/A	#N/A	1.53458	#N/A	#N/A	#N/A	0.804771	1.05494	#N/A	#N/A	7	ENSG00000256789		lncRNA	novel transcript
MADCAM1	1.02359	#N/A	0.962073	#N/A	#N/A	1.1265	#N/A	#N/A	#N/A	1.24439	#N/A	#N/A	2.10742	#N/A	#N/A	#N/A	0.512397	#N/A	#N/A	1.21837	#N/A	#N/A	#N/A	#N/A	#N/A	#N/A	#N/A	7	ENSG00000099866	MADCAM1	protein_coding	mucosal vascular addressin cell adhesion molecule 1 [Source:HGNC Symbol;Acc:HGNC:6765]
SOCS4	0.436955	#N/A	#N/A	#N/A	#N/A	#N/A	1.08861	#N/A	#N/A	0.441413	#N/A	#N/A	#N/A	0.465851	#N/A	#N/A	#N/A	#N/A	0.751905	3.754	0.292541	#N/A	#N/A	#N/A	#N/A	#N/A	#N/A	7	ENSG00000180008	SOCS4	protein_coding	suppressor of cytokine signaling 4 [Source:HGNC Symbol;Acc:HGNC:19392]
#266840	0.258952	#N/A	0.229953	#N/A	#N/A	1.27078	#N/A	#N/A	#N/A	0.405763	0.179582	#N/A	0.337514	#N/A	#N/A	#N/A	#N/A	#N/A	0.13838	#N/A	#N/A	#N/A	#N/A	#N/A	#N/A	#N/A	#N/A	7	ENSG00000266840		lncRNA	novel transcript, antisense to DOK6
#224363	0.928611	#N/A	#N/A	#N/A	#N/A	#N/A	#N/A	#N/A	#N/A	#N/A	#N/A	#N/A	#N/A	#N/A	#N/A	1.02326	#N/A	#N/A	#N/A	3.89048	0.620694	#N/A	0.821337	1.14808	1.98014	#N/A	#N/A	7	ENSG00000224363		lncRNA	novel transcript
NPIPA1#183426	0.609184	#N/A	#N/A	1.028	#N/A	#N/A	#N/A	1.86651	1.55815	0.605672	#N/A	#N/A	0.859185	#N/A	#N/A	#N/A	#N/A	#N/A	#N/A	6.23172	#N/A	#N/A	#N/A	#N/A	#N/A	#N/A	#N/A	7	ENSG00000183426	NPIPA1	protein_coding	nuclear pore complex interacting protein family member A1 [Source:HGNC Symbol;Acc:HGNC:7909]
HECW2-AS1	0.275684	#N/A	0.280947	#N/A	#N/A	1.04358	#N/A	#N/A	#N/A	#N/A	0.225547	#N/A	0.552776	#N/A	#N/A	0.333786	#N/A	#N/A	#N/A	#N/A	#N/A	#N/A	0.468157	#N/A	#N/A	#N/A	#N/A	7	ENSG00000229056	HECW2-AS1	lncRNA	HECW2 antisense RNA 1 [Source:HGNC Symbol;Acc:HGNC:54062]
LINC01176	0.564581	#N/A	#N/A	#N/A	#N/A	#N/A	#N/A	#N/A	#N/A	#N/A	#N/A	0.623585	#N/A	#N/A	#N/A	#N/A	#N/A	#N/A	1.02131	4.05614	0.485371	#N/A	#N/A	0.444056	0.675865	#N/A	#N/A	7	ENSG00000281404	LINC01176	lncRNA	long intergenic non-protein coding RNA 1176 [Source:HGNC Symbol;Acc:HGNC:49548]
CCDC3	1.22726	#N/A	1.17669	#N/A	#N/A	1.738	0.651484	#N/A	#N/A	1.77705	#N/A	#N/A	2.09695	#N/A	#N/A	#N/A	#N/A	#N/A	#N/A	0.723663	#N/A	#N/A	#N/A	#N/A	#N/A	#N/A	#N/A	7	ENSG00000151468	CCDC3	protein_coding	coiled-coil domain containing 3 [Source:HGNC Symbol;Acc:HGNC:23813]
LMBR1	0.249859	#N/A	#N/A	#N/A	#N/A	#N/A	#N/A	#N/A	0.649047	#N/A	#N/A	#N/A	#N/A	#N/A	#N/A	0.162298	#N/A	#N/A	0.511511	7.42849	#N/A	#N/A	#N/A	0.179359	0.385973	#N/A	#N/A	7	ENSG00000105983	LMBR1	protein_coding	limb development membrane protein 1 [Source:HGNC Symbol;Acc:HGNC:13243]
#274315	0.934069	#N/A	1.49379	#N/A	#N/A	#N/A	#N/A	#N/A	#N/A	1.03212	1.1229	#N/A	0.999511	#N/A	#N/A	0.936025	#N/A	#N/A	#N/A	0.338712	#N/A	#N/A	#N/A	#N/A	#N/A	#N/A	#N/A	7	ENSG00000274315		lncRNA	novel transcript, antisense to FAR2
KLHDC1	0.400881	#N/A	#N/A	#N/A	#N/A	0.528352	#N/A	#N/A	#N/A	0.684974	#N/A	#N/A	0.92825	#N/A	#N/A	#N/A	0.861298	#N/A	#N/A	7.35268	#N/A	#N/A	#N/A	#N/A	0.393375	#N/A	#N/A	7	ENSG00000197776	KLHDC1	protein_coding	kelch domain containing 1 [Source:HGNC Symbol;Acc:HGNC:19836]
VPS8	0.256675	#N/A	#N/A	#N/A	#N/A	#N/A	#N/A	#N/A	#N/A	#N/A	#N/A	0.310969	#N/A	#N/A	#N/A	#N/A	0.565682	0.39933	0.58811	5.99387	#N/A	#N/A	#N/A	#N/A	0.459145	#N/A	#N/A	7	ENSG00000156931	VPS8	protein_coding	VPS8 subunit of CORVET complex [Source:HGNC Symbol;Acc:HGNC:29122]
CTDSPL2-DT	0.67212	#N/A	#N/A	#N/A	#N/A	#N/A	#N/A	#N/A	1.55509	0.624417	#N/A	#N/A	2.07053	#N/A	#N/A	#N/A	#N/A	#N/A	#N/A	5.105	#N/A	#N/A	#N/A	0.50896	1.21827	#N/A	#N/A	7	ENSG00000259595	CTDSPL2-DT	lncRNA	CTDSPL2 divergent transcript [Source:HGNC Symbol;Acc:HGNC:55415]
RBBP5	0.364864	#N/A	#N/A	#N/A	#N/A	0.559262	#N/A	0.91835	#N/A	#N/A	0.68373	#N/A	0.526882	0.335824	#N/A	#N/A	#N/A	#N/A	#N/A	5.54297	#N/A	#N/A	#N/A	#N/A	#N/A	#N/A	#N/A	7	ENSG00000117222	RBBP5	protein_coding	RB binding protein 5, histone lysine methyltransferase complex subunit [Source:HGNC Symbol;Acc:HGNC:9888]
#287630	0.173774	#N/A	#N/A	#N/A	#N/A	0.599315	#N/A	#N/A	#N/A	0.590066	0.210261	#N/A	0.451623	#N/A	#N/A	#N/A	#N/A	0.177967	#N/A	0.142541	#N/A	#N/A	#N/A	#N/A	#N/A	#N/A	#N/A	7	ENSG00000287630		lncRNA	novel transcript, antisense to JAKMIP2
PRDM10	0.375971	#N/A	0.467943	#N/A	#N/A	#N/A	#N/A	#N/A	#N/A	#N/A	#N/A	#N/A	0.332462	#N/A	#N/A	#N/A	#N/A	#N/A	#N/A	7.33344	0.264378	#N/A	#N/A	0.334811	0.5835	#N/A	#N/A	7	ENSG00000170325	PRDM10	protein_coding	PR/SET domain 10 [Source:HGNC Symbol;Acc:HGNC:13995]
WASHC1	0.526237	#N/A	0.478571	0.975667	0.833282	#N/A	#N/A	#N/A	#N/A	#N/A	0.440307	#N/A	#N/A	#N/A	#N/A	#N/A	#N/A	#N/A	0.790622	3.63512	#N/A	#N/A	#N/A	#N/A	#N/A	#N/A	#N/A	7	ENSG00000181404	WASHC1	protein_coding	WASH complex subunit 1 [Source:HGNC Symbol;Acc:HGNC:24361]
GAREM1	0.517716	#N/A	#N/A	#N/A	#N/A	0.81143	1.35953	#N/A	#N/A	0.634157	#N/A	#N/A	2.13843	#N/A	#N/A	#N/A	#N/A	#N/A	#N/A	6.28016	#N/A	#N/A	#N/A	#N/A	0.882735	#N/A	#N/A	7	ENSG00000141441	GAREM1	protein_coding	GRB2 associated regulator of MAPK1 subtype 1 [Source:HGNC Symbol;Acc:HGNC:26136]
#275557	1.0092	#N/A	#N/A	#N/A	#N/A	1.271	0.218704	#N/A	#N/A	1.69228	1.04528	#N/A	2.19767	#N/A	#N/A	#N/A	#N/A	#N/A	#N/A	0.291293	#N/A	#N/A	#N/A	#N/A	#N/A	#N/A	#N/A	7	ENSG00000275557		lncRNA	novel transcript
EDNRB-AS1	1.02774	#N/A	#N/A	#N/A	#N/A	1.87519	#N/A	#N/A	0.672119	4.08254	2.60654	#N/A	3.38514	#N/A	#N/A	#N/A	#N/A	#N/A	#N/A	2.09233	#N/A	#N/A	#N/A	#N/A	#N/A	#N/A	#N/A	7	ENSG00000225579	EDNRB-AS1	lncRNA	EDNRB antisense RNA 1 [Source:HGNC Symbol;Acc:HGNC:49045]
HSPA1A#204389	#N/A	1.55988	#N/A	1.14789	1.55042	#N/A	#N/A	#N/A	#N/A	#N/A	#N/A	#N/A	#N/A	#N/A	0.345679	#N/A	#N/A	0.921628	#N/A	1.47355	1.3009	#N/A	#N/A	#N/A	#N/A	#N/A	#N/A	7	ENSG00000204389	HSPA1A	protein_coding	heat shock protein family A (Hsp70) member 1A [Source:HGNC Symbol;Acc:HGNC:5232]
FAM111A	#N/A	0.50792	0.532272	#N/A	0.51076	#N/A	#N/A	#N/A	#N/A	0.307658	#N/A	#N/A	#N/A	#N/A	#N/A	#N/A	#N/A	1.01297	1.4762	5.28007	#N/A	#N/A	#N/A	#N/A	#N/A	#N/A	#N/A	7	ENSG00000166801	FAM111A	protein_coding	FAM111 trypsin like peptidase A [Source:HGNC Symbol;Acc:HGNC:24725]
SRSF5	#N/A	0.285368	#N/A	#N/A	#N/A	#N/A	#N/A	#N/A	#N/A	#N/A	#N/A	#N/A	#N/A	#N/A	0.386985	#N/A	0.380167	0.819387	1.02171	7.78543	#N/A	#N/A	0.230498	#N/A	#N/A	#N/A	#N/A	7	ENSG00000100650	SRSF5	protein_coding	serine and arginine rich splicing factor 5 [Source:HGNC Symbol;Acc:HGNC:10787]
LINC00239	#N/A	0.0787226	0.188735	#N/A	0.149724	0.292598	#N/A	#N/A	#N/A	0.198179	0.171138	#N/A	0.159897	#N/A	#N/A	#N/A	#N/A	#N/A	#N/A	#N/A	#N/A	#N/A	#N/A	#N/A	#N/A	#N/A	#N/A	7	ENSG00000258512	LINC00239	lncRNA	long intergenic non-protein coding RNA 239 [Source:HGNC Symbol;Acc:HGNC:20119]
LINC01431	#N/A	0.349081	#N/A	#N/A	#N/A	1.45954	#N/A	#N/A	#N/A	1.80533	#N/A	#N/A	#N/A	1.28527	#N/A	1.24525	#N/A	#N/A	#N/A	0.195715	#N/A	#N/A	0.912638	#N/A	#N/A	#N/A	#N/A	7	ENSG00000232645	LINC01431	lncRNA	long intergenic non-protein coding RNA 1431 [Source:HGNC Symbol;Acc:HGNC:50744]
PPP1R7	#N/A	0.529577	0.515353	#N/A	#N/A	0.444133	1.08435	#N/A	#N/A	#N/A	0.5593	#N/A	#N/A	#N/A	#N/A	#N/A	#N/A	#N/A	1.00279	3.20405	#N/A	#N/A	#N/A	#N/A	#N/A	#N/A	#N/A	7	ENSG00000115685	PPP1R7	protein_coding	protein phosphatase 1 regulatory subunit 7 [Source:HGNC Symbol;Acc:HGNC:9295]
PUS7	#N/A	#N/A	#N/A	1.97292	#N/A	#N/A	#N/A	#N/A	#N/A	#N/A	#N/A	#N/A	0.496309	#N/A	#N/A	0.640242	#N/A	1.31069	#N/A	6.3527	#N/A	#N/A	0.398305	#N/A	0.94087	#N/A	#N/A	7	ENSG00000091127	PUS7	protein_coding	pseudouridine synthase 7 [Source:HGNC Symbol;Acc:HGNC:26033]
SEC24B-AS1	#N/A	#N/A	#N/A	3.56629	#N/A	1.2777	#N/A	#N/A	#N/A	1.07325	#N/A	#N/A	1.34707	#N/A	#N/A	#N/A	#N/A	#N/A	1.17782	3.82027	#N/A	#N/A	0.706098	#N/A	#N/A	#N/A	#N/A	7	ENSG00000247950	SEC24B-AS1	lncRNA	SEC24B antisense RNA 1 [Source:HGNC Symbol;Acc:HGNC:44003]
IL15	#N/A	#N/A	#N/A	1.08134	#N/A	#N/A	#N/A	#N/A	#N/A	#N/A	#N/A	#N/A	#N/A	#N/A	#N/A	#N/A	1.33917	#N/A	#N/A	7.66586	0.380699	#N/A	#N/A	0.330678	0.546606	2.81329	#N/A	7	ENSG00000164136	IL15	protein_coding	interleukin 15 [Source:HGNC Symbol;Acc:HGNC:5977]
C1orf54	#N/A	#N/A	#N/A	2.52072	1.80506	#N/A	#N/A	#N/A	#N/A	1.13668	#N/A	#N/A	#N/A	#N/A	#N/A	1.87029	#N/A	#N/A	#N/A	4.13132	#N/A	#N/A	0.98825	#N/A	0.964432	#N/A	#N/A	7	ENSG00000118292	C1orf54	protein_coding	chromosome 1 open reading frame 54 [Source:HGNC Symbol;Acc:HGNC:26258]
MYOM2#036448	#N/A	#N/A	1.13579	0.363144	#N/A	1.05156	#N/A	#N/A	#N/A	2.08474	#N/A	#N/A	#N/A	#N/A	#N/A	#N/A	#N/A	#N/A	0.208867	0.358878	#N/A	#N/A	#N/A	#N/A	#N/A	0.13069	#N/A	7	ENSG00000036448	MYOM2	protein_coding	myomesin 2 [Source:HGNC Symbol;Acc:HGNC:7614]
CSTF1	#N/A	#N/A	0.863426	1.90222	#N/A	1.44009	#N/A	#N/A	#N/A	2.14234	1.15237	#N/A	#N/A	0.657667	#N/A	#N/A	#N/A	#N/A	#N/A	3.36015	#N/A	#N/A	#N/A	#N/A	#N/A	#N/A	#N/A	7	ENSG00000101138	CSTF1	protein_coding	cleavage stimulation factor subunit 1 [Source:HGNC Symbol;Acc:HGNC:2483]
TMEM25	#N/A	#N/A	#N/A	1.28543	#N/A	1.63287	#N/A	#N/A	#N/A	3.09544	1.52082	#N/A	3.73985	#N/A	#N/A	#N/A	0.73784	#N/A	#N/A	1.16294	#N/A	#N/A	#N/A	#N/A	#N/A	#N/A	#N/A	7	ENSG00000149582	TMEM25	protein_coding	transmembrane protein 25 [Source:HGNC Symbol;Acc:HGNC:25890]
CNBP	#N/A	#N/A	#N/A	0.611914	#N/A	#N/A	#N/A	#N/A	#N/A	#N/A	#N/A	#N/A	#N/A	#N/A	#N/A	0.528124	0.708789	0.483302	0.87536	6.01665	#N/A	#N/A	#N/A	#N/A	#N/A	0.616347	#N/A	7	ENSG00000169714	CNBP	protein_coding	CCHC-type zinc finger nucleic acid binding protein [Source:HGNC Symbol;Acc:HGNC:13164]
SDF4	#N/A	#N/A	0.551082	0.897943	#N/A	0.451175	0.711605	#N/A	#N/A	0.459436	0.488212	#N/A	#N/A	#N/A	#N/A	#N/A	#N/A	#N/A	#N/A	7.53258	#N/A	#N/A	#N/A	#N/A	#N/A	#N/A	#N/A	7	ENSG00000078808	SDF4	protein_coding	stromal cell derived factor 4 [Source:HGNC Symbol;Acc:HGNC:24188]
NOD1	#N/A	#N/A	#N/A	0.838977	#N/A	#N/A	0.74755	#N/A	1.14486	#N/A	#N/A	#N/A	0.333373	#N/A	#N/A	#N/A	#N/A	#N/A	1.46762	3.87533	0.243453	#N/A	#N/A	#N/A	#N/A	#N/A	#N/A	7	ENSG00000106100	NOD1	protein_coding	nucleotide binding oligomerization domain containing 1 [Source:HGNC Symbol;Acc:HGNC:16390]
RRM2	#N/A	#N/A	#N/A	0.787902	1.68581	2.9092	#N/A	#N/A	#N/A	2.05968	#N/A	#N/A	4.23025	#N/A	#N/A	#N/A	#N/A	#N/A	#N/A	0.585409	1.81512	#N/A	#N/A	#N/A	#N/A	#N/A	#N/A	7	ENSG00000171848	RRM2	protein_coding	ribonucleotide reductase regulatory subunit M2 [Source:HGNC Symbol;Acc:HGNC:10452]
PSMC5	#N/A	#N/A	#N/A	1.22322	#N/A	1.10511	1.12966	1.70696	#N/A	0.580032	#N/A	#N/A	#N/A	0.735374	#N/A	#N/A	#N/A	#N/A	#N/A	2.75215	#N/A	#N/A	#N/A	#N/A	#N/A	#N/A	#N/A	7	ENSG00000087191	PSMC5	protein_coding	proteasome 26S subunit, ATPase 5 [Source:HGNC Symbol;Acc:HGNC:9552]
ZNF200	#N/A	#N/A	0.892482	1.65658	#N/A	0.687746	#N/A	2.6196	#N/A	#N/A	1.05034	#N/A	#N/A	#N/A	#N/A	#N/A	#N/A	#N/A	1.43194	2.45804	#N/A	#N/A	#N/A	#N/A	#N/A	#N/A	#N/A	7	ENSG00000010539	ZNF200	protein_coding	zinc finger protein 200 [Source:HGNC Symbol;Acc:HGNC:12993]
PRELID2	#N/A	#N/A	#N/A	1.4836	#N/A	#N/A	#N/A	#N/A	#N/A	#N/A	#N/A	1.73935	#N/A	#N/A	#N/A	0.79471	#N/A	1.73734	1.37605	2.4582	#N/A	#N/A	#N/A	#N/A	#N/A	3.11362	#N/A	7	ENSG00000186314	PRELID2	protein_coding	PRELI domain containing 2 [Source:HGNC Symbol;Acc:HGNC:28306]
PDP1	#N/A	#N/A	#N/A	1.05989	#N/A	#N/A	#N/A	#N/A	#N/A	#N/A	#N/A	0.862775	#N/A	#N/A	#N/A	0.948082	#N/A	#N/A	#N/A	4.87302	0.602275	#N/A	0.779513	0.480936	#N/A	#N/A	#N/A	7	ENSG00000164951	PDP1	protein_coding	pyruvate dehydrogenase phosphatase catalytic subunit 1 [Source:HGNC Symbol;Acc:HGNC:9279]
NT5C3A	#N/A	#N/A	#N/A	0.503105	#N/A	#N/A	0.902938	#N/A	#N/A	#N/A	#N/A	#N/A	#N/A	0.234336	#N/A	#N/A	#N/A	0.625017	0.691472	1.22627	#N/A	#N/A	#N/A	#N/A	0.304651	#N/A	#N/A	7	ENSG00000122643	NT5C3A	protein_coding	5'-nucleotidase, cytosolic IIIA [Source:HGNC Symbol;Acc:HGNC:17820]
CTSA	#N/A	#N/A	1.01594	1.32253	1.87864	#N/A	#N/A	#N/A	#N/A	#N/A	#N/A	#N/A	#N/A	#N/A	#N/A	1.83528	#N/A	2.02723	#N/A	#N/A	0.888446	#N/A	2.20555	#N/A	#N/A	#N/A	#N/A	7	ENSG00000064601	CTSA	protein_coding	cathepsin A [Source:HGNC Symbol;Acc:HGNC:9251]
H2AC15	#N/A	#N/A	1.75599	0.533531	#N/A	3.21104	#N/A	#N/A	#N/A	3.1609	1.94895	#N/A	1.56084	#N/A	#N/A	#N/A	#N/A	0.801306	#N/A	#N/A	#N/A	#N/A	#N/A	#N/A	#N/A	#N/A	#N/A	7	ENSG00000275221	H2AC15	protein_coding	H2A clustered histone 15 [Source:HGNC Symbol;Acc:HGNC:4726]
KCNMB4	#N/A	#N/A	#N/A	1.29634	#N/A	#N/A	#N/A	#N/A	#N/A	#N/A	#N/A	1.11494	#N/A	#N/A	#N/A	1.76691	#N/A	#N/A	#N/A	5.11272	#N/A	#N/A	1.77422	0.95695	1.27603	#N/A	#N/A	7	ENSG00000135643	KCNMB4	protein_coding	potassium calcium-activated channel subfamily M regulatory beta subunit 4 [Source:HGNC Symbol;Acc:HGNC:6289]
ISYNA1	#N/A	#N/A	1.69228	1.57841	#N/A	2.0638	#N/A	#N/A	#N/A	1.91837	1.15453	#N/A	2.53349	#N/A	#N/A	#N/A	#N/A	#N/A	#N/A	3.10954	#N/A	#N/A	#N/A	#N/A	#N/A	#N/A	#N/A	7	ENSG00000105655	ISYNA1	protein_coding	inositol-3-phosphate synthase 1 [Source:HGNC Symbol;Acc:HGNC:29821]
VWC2L	#N/A	#N/A	#N/A	0.251427	#N/A	3.43977	#N/A	#N/A	#N/A	1.5058	0.731031	#N/A	3.95596	#N/A	#N/A	0.965467	#N/A	#N/A	#N/A	0.215195	#N/A	#N/A	#N/A	#N/A	#N/A	#N/A	#N/A	7	ENSG00000174453	VWC2L	protein_coding	von Willebrand factor C domain containing 2 like [Source:HGNC Symbol;Acc:HGNC:37203]
SAYSD1	#N/A	#N/A	0.971542	1.33803	#N/A	1.95111	1.94846	#N/A	#N/A	#N/A	#N/A	#N/A	#N/A	#N/A	#N/A	#N/A	#N/A	1.04894	0.930768	3.40738	#N/A	#N/A	#N/A	#N/A	#N/A	#N/A	#N/A	7	ENSG00000112167	SAYSD1	protein_coding	SAYSVFN motif domain containing 1 [Source:HGNC Symbol;Acc:HGNC:21025]
IDS	#N/A	#N/A	0.584364	#N/A	1.23372	#N/A	#N/A	#N/A	#N/A	#N/A	#N/A	#N/A	#N/A	#N/A	#N/A	#N/A	0.565876	#N/A	0.921759	3.54431	0.313492	#N/A	#N/A	#N/A	#N/A	0.635063	#N/A	7	ENSG00000010404	IDS	protein_coding	iduronate 2-sulfatase [Source:HGNC Symbol;Acc:HGNC:5389]
H2AC20	#N/A	#N/A	1.05653	#N/A	#N/A	1.30075	1.7914	1.30527	#N/A	#N/A	#N/A	#N/A	#N/A	1.22352	#N/A	#N/A	#N/A	#N/A	#N/A	2.38295	#N/A	#N/A	0.81774	#N/A	#N/A	#N/A	#N/A	7	ENSG00000184260	H2AC20	protein_coding	H2A clustered histone 20 [Source:HGNC Symbol;Acc:HGNC:4738]
MSL3	#N/A	#N/A	0.534988	#N/A	#N/A	#N/A	#N/A	#N/A	#N/A	#N/A	#N/A	0.909954	#N/A	#N/A	#N/A	0.75267	1.16289	#N/A	1.35872	5.62413	#N/A	#N/A	0.278867	#N/A	#N/A	#N/A	#N/A	7	ENSG00000005302	MSL3	protein_coding	MSL complex subunit 3 [Source:HGNC Symbol;Acc:HGNC:7370]
GPR65	#N/A	#N/A	0.910449	#N/A	#N/A	0.554616	#N/A	#N/A	#N/A	#N/A	#N/A	#N/A	#N/A	#N/A	#N/A	#N/A	#N/A	1.13506	2.77896	6.54528	0.626026	#N/A	#N/A	#N/A	#N/A	1.49333	#N/A	7	ENSG00000140030	GPR65	protein_coding	G protein-coupled receptor 65 [Source:HGNC Symbol;Acc:HGNC:4517]
#286730	#N/A	#N/A	1.89103	#N/A	0.460104	1.90093	#N/A	#N/A	#N/A	2.05349	#N/A	#N/A	4.30288	#N/A	#N/A	#N/A	#N/A	#N/A	#N/A	0.195369	#N/A	#N/A	#N/A	#N/A	0.822048	#N/A	#N/A	7	ENSG00000286730		lncRNA	novel transcript
#287387	#N/A	#N/A	1.3338	#N/A	2.44996	#N/A	#N/A	#N/A	#N/A	1.41961	1.03057	#N/A	1.12227	#N/A	#N/A	#N/A	#N/A	#N/A	#N/A	3.92147	#N/A	#N/A	#N/A	#N/A	#N/A	#N/A	0.330496	7	ENSG00000287387		lncRNA	novel transcript, antisense to ZFP36L2
NAP1L2	#N/A	#N/A	1.97367	#N/A	0.6014	6.69034	#N/A	#N/A	#N/A	5.78014	1.7135	#N/A	5.92446	#N/A	#N/A	#N/A	#N/A	#N/A	#N/A	0.322925	#N/A	#N/A	#N/A	#N/A	#N/A	#N/A	#N/A	7	ENSG00000186462	NAP1L2	protein_coding	nucleosome assembly protein 1 like 2 [Source:HGNC Symbol;Acc:HGNC:7638]
PSMA5	#N/A	#N/A	0.383811	#N/A	0.748027	0.48215	1.29401	0.817677	#N/A	#N/A	0.49958	#N/A	#N/A	#N/A	#N/A	#N/A	#N/A	#N/A	#N/A	4.88421	#N/A	#N/A	#N/A	#N/A	#N/A	#N/A	#N/A	7	ENSG00000143106	PSMA5	protein_coding	proteasome 20S subunit alpha 5 [Source:HGNC Symbol;Acc:HGNC:9534]
#272341	#N/A	#N/A	1.69694	#N/A	#N/A	3.75897	#N/A	#N/A	#N/A	2.03142	1.46951	#N/A	2.77242	#N/A	#N/A	1.06148	#N/A	#N/A	#N/A	0.197758	#N/A	#N/A	#N/A	#N/A	#N/A	#N/A	#N/A	7	ENSG00000272341		lncRNA	novel transcript
NDUFB8	#N/A	#N/A	0.463707	#N/A	#N/A	0.89658	1.05837	1.25593	0.857261	#N/A	#N/A	#N/A	#N/A	0.32133	#N/A	#N/A	#N/A	#N/A	#N/A	7.45176	#N/A	#N/A	#N/A	#N/A	#N/A	#N/A	#N/A	7	ENSG00000166136	NDUFB8	protein_coding	NADH:ubiquinone oxidoreductase subunit B8 [Source:HGNC Symbol;Acc:HGNC:7703]
MKRN2	#N/A	#N/A	0.533255	#N/A	#N/A	0.437947	#N/A	#N/A	#N/A	0.406772	0.569945	#N/A	0.375121	0.355869	#N/A	#N/A	#N/A	#N/A	#N/A	5.10979	#N/A	#N/A	#N/A	#N/A	#N/A	#N/A	#N/A	7	ENSG00000075975	MKRN2	protein_coding	makorin ring finger protein 2 [Source:HGNC Symbol;Acc:HGNC:7113]
MAGED2	#N/A	#N/A	0.943459	#N/A	#N/A	3.34551	2.80559	1.51832	#N/A	#N/A	1.79658	#N/A	#N/A	0.963701	#N/A	#N/A	#N/A	2.24114	#N/A	#N/A	#N/A	#N/A	#N/A	#N/A	#N/A	#N/A	#N/A	7	ENSG00000102316	MAGED2	protein_coding	MAGE family member D2 [Source:HGNC Symbol;Acc:HGNC:16353]
#285572	#N/A	#N/A	0.0982006	#N/A	0.124829	#N/A	#N/A	#N/A	#N/A	#N/A	#N/A	0.0183427	#N/A	#N/A	#N/A	#N/A	#N/A	#N/A	#N/A	#N/A	0.287494	#N/A	0.0212007	0.441702	0.0845621	#N/A	#N/A	7	ENSG00000285572		lncRNA	novel transcript
H2AC21	#N/A	#N/A	1.66319	#N/A	#N/A	2.46394	#N/A	#N/A	#N/A	1.91641	#N/A	#N/A	1.21074	1.10777	#N/A	#N/A	#N/A	#N/A	0.38851	0.58011	#N/A	#N/A	#N/A	#N/A	#N/A	#N/A	#N/A	7	ENSG00000184270	H2AC21	protein_coding	H2A clustered histone 21 [Source:HGNC Symbol;Acc:HGNC:20508]
TRAV26-1	#N/A	#N/A	0.246625	#N/A	#N/A	1.35335	#N/A	#N/A	#N/A	0.401018	0.218754	#N/A	0.376722	#N/A	#N/A	0.454525	#N/A	#N/A	#N/A	#N/A	#N/A	#N/A	0.732803	#N/A	#N/A	#N/A	#N/A	7	ENSG00000211807	TRAV26-1	TR_V_gene	T cell receptor alpha variable 26-1 [Source:HGNC Symbol;Acc:HGNC:12123]
LRFN3	#N/A	#N/A	0.797418	#N/A	0.224684	4.49634	#N/A	#N/A	#N/A	0.689221	0.252483	#N/A	1.91378	#N/A	#N/A	#N/A	#N/A	#N/A	#N/A	0.182	#N/A	#N/A	#N/A	#N/A	#N/A	#N/A	#N/A	7	ENSG00000126243	LRFN3	protein_coding	leucine rich repeat and fibronectin type III domain containing 3 [Source:HGNC Symbol;Acc:HGNC:28370]
KCNK6	#N/A	#N/A	0.859827	#N/A	1.72074	#N/A	#N/A	#N/A	#N/A	#N/A	#N/A	#N/A	#N/A	#N/A	#N/A	2.27324	#N/A	#N/A	#N/A	2.8965	#N/A	#N/A	2.04399	0.710584	0.661963	#N/A	#N/A	7	ENSG00000099337	KCNK6	protein_coding	potassium two pore domain channel subfamily K member 6 [Source:HGNC Symbol;Acc:HGNC:6281]
HUNK	#N/A	#N/A	0.185442	#N/A	#N/A	0.881698	#N/A	#N/A	#N/A	0.232098	#N/A	#N/A	0.231403	#N/A	#N/A	0.329375	#N/A	#N/A	#N/A	#N/A	#N/A	#N/A	0.312583	#N/A	#N/A	#N/A	0.00201803	7	ENSG00000142149	HUNK	protein_coding	hormonally up-regulated Neu-associated kinase [Source:HGNC Symbol;Acc:HGNC:13326]
#285788	#N/A	#N/A	1.07908	#N/A	#N/A	1.61218	#N/A	#N/A	#N/A	1.80714	#N/A	#N/A	2.9048	#N/A	#N/A	#N/A	#N/A	#N/A	#N/A	0.189976	0.69284	#N/A	#N/A	#N/A	1.08567	#N/A	#N/A	7	ENSG00000285788		lncRNA	Novel transcript
H3C1	#N/A	#N/A	1.28083	#N/A	#N/A	2.03803	0.564115	#N/A	0.344257	1.58394	#N/A	#N/A	1.35318	#N/A	#N/A	#N/A	#N/A	#N/A	#N/A	0.600593	#N/A	#N/A	#N/A	#N/A	#N/A	#N/A	#N/A	7	ENSG00000275714	H3C1	protein_coding	H3 clustered histone 1 [Source:HGNC Symbol;Acc:HGNC:4766]
#225689	#N/A	#N/A	1.13601	#N/A	#N/A	1.36208	#N/A	#N/A	#N/A	1.45026	2.01431	#N/A	2.76363	#N/A	#N/A	#N/A	#N/A	#N/A	#N/A	0.912978	#N/A	#N/A	#N/A	#N/A	1.16773	#N/A	#N/A	7	ENSG00000225689		lncRNA	novel transcript
CHMP4A#254505	#N/A	#N/A	0.343958	#N/A	#N/A	0.456079	1.1229	0.731665	0.801621	0.462578	#N/A	#N/A	#N/A	#N/A	#N/A	#N/A	#N/A	#N/A	#N/A	8.15645	#N/A	#N/A	#N/A	#N/A	#N/A	#N/A	#N/A	7	ENSG00000254505	CHMP4A	protein_coding	charged multivesicular body protein 4A [Source:HGNC Symbol;Acc:HGNC:20274]
TMCO1	#N/A	#N/A	0.363058	#N/A	#N/A	0.558289	0.663524	1.00067	1.15645	#N/A	#N/A	#N/A	#N/A	#N/A	0.524286	#N/A	#N/A	#N/A	#N/A	4.9923	#N/A	#N/A	#N/A	#N/A	#N/A	#N/A	#N/A	7	ENSG00000143183	TMCO1	protein_coding	transmembrane and coiled-coil domains 1 [Source:HGNC Symbol;Acc:HGNC:18188]
NORAD	#N/A	#N/A	0.401054	#N/A	#N/A	#N/A	#N/A	#N/A	#N/A	0.302124	#N/A	#N/A	#N/A	0.60715	0.534513	0.340145	#N/A	#N/A	#N/A	#N/A	0.259882	#N/A	0.518019	#N/A	#N/A	#N/A	#N/A	7	ENSG00000260032	NORAD	lncRNA	non-coding RNA activated by DNA damage [Source:HGNC Symbol;Acc:HGNC:44311]
FBXO48	#N/A	#N/A	0.907953	#N/A	#N/A	1.29992	#N/A	#N/A	#N/A	#N/A	1.22202	#N/A	0.917465	1.01447	#N/A	#N/A	#N/A	#N/A	#N/A	1.61331	#N/A	#N/A	0.75652	#N/A	#N/A	#N/A	#N/A	7	ENSG00000204923	FBXO48	protein_coding	F-box protein 48 [Source:HGNC Symbol;Acc:HGNC:33857]
ZBTB6	#N/A	#N/A	0.785289	#N/A	#N/A	1.36726	#N/A	#N/A	1.29008	#N/A	0.801946	#N/A	#N/A	0.622112	#N/A	#N/A	#N/A	#N/A	0.687046	2.86371	#N/A	#N/A	#N/A	#N/A	#N/A	#N/A	#N/A	7	ENSG00000186130	ZBTB6	protein_coding	zinc finger and BTB domain containing 6 [Source:HGNC Symbol;Acc:HGNC:16764]
CENPX	#N/A	#N/A	0.54892	#N/A	#N/A	0.895036	1.0883	1.08517	#N/A	#N/A	0.816787	#N/A	#N/A	0.530099	#N/A	#N/A	#N/A	#N/A	#N/A	3.53578	#N/A	#N/A	#N/A	#N/A	#N/A	#N/A	#N/A	7	ENSG00000169689	CENPX	protein_coding	centromere protein X [Source:HGNC Symbol;Acc:HGNC:11422]
RIMS1	#N/A	#N/A	0.943935	#N/A	#N/A	1.94362	#N/A	#N/A	0.744733	2.38058	1.84641	#N/A	2.74938	#N/A	#N/A	#N/A	#N/A	#N/A	#N/A	2.25017	#N/A	#N/A	#N/A	#N/A	#N/A	#N/A	#N/A	7	ENSG00000079841	RIMS1	protein_coding	regulating synaptic membrane exocytosis 1 [Source:HGNC Symbol;Acc:HGNC:17282]
GMNN	#N/A	#N/A	0.586898	#N/A	#N/A	0.80998	#N/A	#N/A	1.31754	0.556436	#N/A	#N/A	0.862238	#N/A	#N/A	#N/A	#N/A	#N/A	#N/A	5.19169	0.498393	#N/A	#N/A	#N/A	#N/A	#N/A	#N/A	7	ENSG00000112312	GMNN	protein_coding	geminin DNA replication inhibitor [Source:HGNC Symbol;Acc:HGNC:17493]
TMEM263-DT	#N/A	#N/A	1.2623	#N/A	0.973423	6.79803	#N/A	#N/A	#N/A	3.06297	1.57634	#N/A	6.3477	#N/A	#N/A	#N/A	#N/A	#N/A	#N/A	0.258165	#N/A	#N/A	#N/A	#N/A	#N/A	#N/A	#N/A	7	ENSG00000260329	TMEM263-DT	lncRNA	TMEM263 divergent transcript [Source:HGNC Symbol;Acc:HGNC:55395]
HIPK2	#N/A	#N/A	#N/A	#N/A	0.649329	#N/A	#N/A	#N/A	#N/A	#N/A	#N/A	#N/A	#N/A	#N/A	#N/A	#N/A	#N/A	0.86678	#N/A	4.2288	#N/A	#N/A	0.426198	0.378814	0.412105	0.449729	#N/A	7	ENSG00000064393	HIPK2	protein_coding	homeodomain interacting protein kinase 2 [Source:HGNC Symbol;Acc:HGNC:14402]
MAP1LC3A	#N/A	#N/A	#N/A	#N/A	2.05131	1.31002	#N/A	#N/A	#N/A	1.99734	1.54406	#N/A	1.91507	#N/A	#N/A	0.765265	#N/A	#N/A	#N/A	1.12441	#N/A	#N/A	#N/A	#N/A	#N/A	#N/A	#N/A	7	ENSG00000101460	MAP1LC3A	protein_coding	microtubule associated protein 1 light chain 3 alpha [Source:HGNC Symbol;Acc:HGNC:6838]
MAGOH-DT	#N/A	#N/A	#N/A	#N/A	0.533392	2.10038	#N/A	#N/A	#N/A	2.22814	#N/A	#N/A	2.26773	#N/A	#N/A	#N/A	#N/A	#N/A	#N/A	0.226066	0.883421	#N/A	#N/A	#N/A	#N/A	0.0859266	#N/A	7	ENSG00000226754	MAGOH-DT	lncRNA	MAGOH divergent transcript [Source:HGNC Symbol;Acc:HGNC:49539]
CELSR3	#N/A	#N/A	#N/A	#N/A	0.813042	1.36817	#N/A	#N/A	#N/A	1.93707	1.129	#N/A	1.9329	#N/A	#N/A	0.953542	#N/A	#N/A	#N/A	0.386535	#N/A	#N/A	#N/A	#N/A	#N/A	#N/A	#N/A	7	ENSG00000008300	CELSR3	protein_coding	cadherin EGF LAG seven-pass G-type receptor 3 [Source:HGNC Symbol;Acc:HGNC:3230]
TANGO2	#N/A	#N/A	#N/A	#N/A	0.633281	#N/A	#N/A	#N/A	#N/A	#N/A	#N/A	0.496756	#N/A	#N/A	#N/A	#N/A	#N/A	#N/A	0.693241	4.17975	0.375779	#N/A	#N/A	0.307457	0.302605	#N/A	#N/A	7	ENSG00000183597	TANGO2	protein_coding	transport and golgi organization 2 homolog [Source:HGNC Symbol;Acc:HGNC:25439]
LMNB1	#N/A	#N/A	#N/A	#N/A	0.858005	#N/A	#N/A	#N/A	#N/A	0.604364	#N/A	0.476135	#N/A	#N/A	#N/A	#N/A	#N/A	#N/A	#N/A	4.84754	0.384966	#N/A	0.58052	0.424338	#N/A	#N/A	#N/A	7	ENSG00000113368	LMNB1	protein_coding	lamin B1 [Source:HGNC Symbol;Acc:HGNC:6637]
PDCL	#N/A	#N/A	#N/A	#N/A	1.02559	0.658677	#N/A	1.20172	1.36276	#N/A	0.637828	#N/A	#N/A	0.569558	#N/A	#N/A	#N/A	#N/A	#N/A	4.47617	#N/A	#N/A	#N/A	#N/A	#N/A	#N/A	#N/A	7	ENSG00000136940	PDCL	protein_coding	phosducin like [Source:HGNC Symbol;Acc:HGNC:8770]
MTUS2	#N/A	#N/A	#N/A	#N/A	1.71233	2.10029	1.49024	#N/A	#N/A	#N/A	#N/A	#N/A	3.37596	#N/A	#N/A	1.45749	#N/A	1.16617	#N/A	3.65915	#N/A	#N/A	#N/A	#N/A	#N/A	#N/A	#N/A	7	ENSG00000132938	MTUS2	protein_coding	microtubule associated scaffold protein 2 [Source:HGNC Symbol;Acc:HGNC:20595]
RNF139-DT	#N/A	#N/A	#N/A	#N/A	1.48114	#N/A	#N/A	1.73246	#N/A	0.954758	#N/A	#N/A	0.907822	#N/A	#N/A	#N/A	#N/A	#N/A	#N/A	3.28686	#N/A	#N/A	0.541175	0.642409	#N/A	#N/A	#N/A	7	ENSG00000245149	RNF139-DT	lncRNA	RNF139 divergent transcript [Source:HGNC Symbol;Acc:HGNC:48940]
TMEM273	#N/A	#N/A	#N/A	#N/A	1.55614	#N/A	#N/A	#N/A	#N/A	3.87024	#N/A	#N/A	#N/A	#N/A	#N/A	#N/A	#N/A	1.86129	1.24907	4.93473	0.540924	#N/A	#N/A	#N/A	#N/A	1.8974	#N/A	7	ENSG00000204161	TMEM273	protein_coding	transmembrane protein 273 [Source:HGNC Symbol;Acc:HGNC:27274]
EHD1	#N/A	#N/A	#N/A	#N/A	0.680645	0.767877	1.14334	0.9467	#N/A	#N/A	2.03036	#N/A	#N/A	#N/A	#N/A	#N/A	#N/A	1.40247	#N/A	2.21365	#N/A	#N/A	#N/A	#N/A	#N/A	#N/A	#N/A	7	ENSG00000110047	EHD1	protein_coding	EH domain containing 1 [Source:HGNC Symbol;Acc:HGNC:3242]
API5	#N/A	#N/A	#N/A	#N/A	0.522834	0.358576	#N/A	0.756576	1.10463	#N/A	0.326681	#N/A	#N/A	0.318524	#N/A	#N/A	#N/A	#N/A	#N/A	8.46717	#N/A	#N/A	#N/A	#N/A	#N/A	#N/A	#N/A	7	ENSG00000166181	API5	protein_coding	apoptosis inhibitor 5 [Source:HGNC Symbol;Acc:HGNC:594]
FOXN2	#N/A	#N/A	#N/A	#N/A	0.390607	#N/A	#N/A	#N/A	#N/A	#N/A	#N/A	0.356723	#N/A	#N/A	#N/A	0.211203	#N/A	#N/A	#N/A	6.2482	0.187458	#N/A	#N/A	0.28239	0.471129	#N/A	#N/A	7	ENSG00000170802	FOXN2	protein_coding	forkhead box N2 [Source:HGNC Symbol;Acc:HGNC:5281]
EEF2K#103319	#N/A	#N/A	#N/A	#N/A	0.671302	#N/A	#N/A	#N/A	#N/A	0.658765	#N/A	#N/A	0.563587	#N/A	#N/A	0.377492	#N/A	#N/A	#N/A	5.08894	#N/A	#N/A	#N/A	0.352191	0.438899	#N/A	#N/A	7	ENSG00000103319	EEF2K	protein_coding	eukaryotic elongation factor 2 kinase [Source:HGNC Symbol;Acc:HGNC:24615]
TMEM191B	#N/A	#N/A	#N/A	#N/A	1.17636	1.61903	1.9821	#N/A	1.40242	0.757163	#N/A	#N/A	#N/A	#N/A	#N/A	#N/A	#N/A	#N/A	1.15522	2.82079	#N/A	#N/A	#N/A	#N/A	#N/A	#N/A	#N/A	7	ENSG00000278558	TMEM191B	protein_coding	transmembrane protein 191B [Source:HGNC Symbol;Acc:HGNC:33600]
SPATA33	#N/A	#N/A	#N/A	#N/A	1.23016	1.07074	1.59847	#N/A	#N/A	0.636846	0.886919	#N/A	1.16852	#N/A	#N/A	#N/A	#N/A	#N/A	#N/A	4.97296	#N/A	#N/A	#N/A	#N/A	#N/A	#N/A	#N/A	7	ENSG00000167523	SPATA33	protein_coding	spermatogenesis associated 33 [Source:HGNC Symbol;Acc:HGNC:26463]
KDM2B	#N/A	#N/A	#N/A	#N/A	0.348196	#N/A	#N/A	1.0241	#N/A	#N/A	#N/A	#N/A	0.48372	#N/A	#N/A	#N/A	#N/A	#N/A	1.5641	9.69734	#N/A	#N/A	#N/A	0.175045	0.454882	#N/A	#N/A	7	ENSG00000089094	KDM2B	protein_coding	lysine demethylase 2B [Source:HGNC Symbol;Acc:HGNC:13610]
#279762	#N/A	#N/A	#N/A	#N/A	1.38914	1.77465	1.45575	#N/A	#N/A	2.03171	1.41439	#N/A	2.93723	#N/A	#N/A	#N/A	#N/A	#N/A	#N/A	3.16817	#N/A	#N/A	#N/A	#N/A	#N/A	#N/A	#N/A	7	ENSG00000279762		lncRNA	novel transcript, antisense to PSMD11
DNAAF4	#N/A	#N/A	#N/A	#N/A	1.04607	#N/A	#N/A	#N/A	#N/A	#N/A	#N/A	#N/A	#N/A	#N/A	#N/A	1.80664	0.238048	#N/A	#N/A	0.430618	#N/A	#N/A	2.21565	2.06285	1.02993	#N/A	#N/A	7	ENSG00000256061	DNAAF4	protein_coding	dynein axonemal assembly factor 4 [Source:HGNC Symbol;Acc:HGNC:21493]
AKAP1-DT	#N/A	#N/A	#N/A	#N/A	1.06392	2.51242	#N/A	#N/A	#N/A	2.55519	#N/A	#N/A	2.00215	1.83747	#N/A	#N/A	#N/A	#N/A	#N/A	#N/A	#N/A	#N/A	1.25412	#N/A	#N/A	0.154918	#N/A	7	ENSG00000263004	AKAP1-DT	lncRNA	AKAP1 divergent transcript [Source:HGNC Symbol;Acc:HGNC:55339]
PTPN14	#N/A	#N/A	#N/A	#N/A	1.18226	1.12137	0.853952	0.76798	#N/A	1.35977	#N/A	#N/A	2.21122	#N/A	#N/A	#N/A	#N/A	#N/A	#N/A	1.13957	#N/A	#N/A	#N/A	#N/A	#N/A	#N/A	#N/A	7	ENSG00000152104	PTPN14	protein_coding	protein tyrosine phosphatase non-receptor type 14 [Source:HGNC Symbol;Acc:HGNC:9647]
SBF1	#N/A	#N/A	#N/A	#N/A	0.717452	0.643215	#N/A	1.07459	#N/A	1.07918	0.925461	#N/A	0.70878	#N/A	#N/A	#N/A	#N/A	#N/A	#N/A	2.99341	#N/A	#N/A	#N/A	#N/A	#N/A	#N/A	#N/A	7	ENSG00000100241	SBF1	protein_coding	SET binding factor 1 [Source:HGNC Symbol;Acc:HGNC:10542]
FUT11	#N/A	#N/A	#N/A	#N/A	0.784491	#N/A	1.11465	1.28538	1.26485	#N/A	#N/A	#N/A	#N/A	#N/A	#N/A	#N/A	#N/A	#N/A	1.22842	6.34266	0.396167	#N/A	#N/A	#N/A	#N/A	#N/A	#N/A	7	ENSG00000196968	FUT11	protein_coding	fucosyltransferase 11 [Source:HGNC Symbol;Acc:HGNC:19233]
SLC2A1	#N/A	#N/A	#N/A	#N/A	#N/A	3.56041	2.4652	1.34479	3.68577	3.8719	#N/A	#N/A	2.21349	#N/A	#N/A	#N/A	#N/A	#N/A	#N/A	5.51928	#N/A	#N/A	#N/A	#N/A	#N/A	#N/A	#N/A	7	ENSG00000117394	SLC2A1	protein_coding	solute carrier family 2 member 1 [Source:HGNC Symbol;Acc:HGNC:11005]
ZNF253	#N/A	#N/A	#N/A	#N/A	#N/A	1.61305	1.88096	1.08439	#N/A	1.02023	0.607842	#N/A	1.61628	#N/A	#N/A	#N/A	#N/A	#N/A	#N/A	7.14277	#N/A	#N/A	#N/A	#N/A	#N/A	#N/A	#N/A	7	ENSG00000256771	ZNF253	protein_coding	zinc finger protein 253 [Source:HGNC Symbol;Acc:HGNC:13497]
RAB29	#N/A	#N/A	#N/A	#N/A	#N/A	1.38212	1.94871	1.04402	1.38138	#N/A	0.718398	#N/A	#N/A	#N/A	#N/A	#N/A	#N/A	0.763348	#N/A	5.5575	#N/A	#N/A	#N/A	#N/A	#N/A	#N/A	#N/A	7	ENSG00000117280	RAB29	protein_coding	RAB29, member RAS oncogene family [Source:HGNC Symbol;Acc:HGNC:9789]
SLC12A2	#N/A	#N/A	#N/A	#N/A	#N/A	1.22594	1.7908	1.89833	2.02981	0.98405	#N/A	#N/A	1.52079	#N/A	#N/A	#N/A	#N/A	#N/A	#N/A	5.90531	#N/A	#N/A	#N/A	#N/A	#N/A	#N/A	#N/A	7	ENSG00000064651	SLC12A2	protein_coding	solute carrier family 12 member 2 [Source:HGNC Symbol;Acc:HGNC:10911]
LINC00663	#N/A	#N/A	#N/A	#N/A	#N/A	4.12517	1.44507	1.68975	0.956242	3.29316	#N/A	#N/A	2.67003	#N/A	#N/A	#N/A	#N/A	#N/A	#N/A	3.29241	#N/A	#N/A	#N/A	#N/A	#N/A	#N/A	#N/A	7	ENSG00000266904	LINC00663	lncRNA	long intergenic non-protein coding RNA 663 [Source:HGNC Symbol;Acc:HGNC:28609]
CCDC102A	#N/A	#N/A	#N/A	#N/A	#N/A	4.05856	#N/A	1.32873	0.800103	2.99747	2.30534	#N/A	3.54715	#N/A	#N/A	#N/A	#N/A	#N/A	#N/A	2.7483	#N/A	#N/A	#N/A	#N/A	#N/A	#N/A	#N/A	7	ENSG00000135736	CCDC102A	protein_coding	coiled-coil domain containing 102A [Source:HGNC Symbol;Acc:HGNC:28097]
ZNF382	#N/A	#N/A	#N/A	#N/A	#N/A	3.1709	#N/A	#N/A	#N/A	3.37156	2.2633	#N/A	2.54924	#N/A	#N/A	1.24925	#N/A	#N/A	#N/A	3.67278	#N/A	#N/A	#N/A	#N/A	1.01414	#N/A	#N/A	7	ENSG00000161298	ZNF382	protein_coding	zinc finger protein 382 [Source:HGNC Symbol;Acc:HGNC:17409]
#247970	#N/A	#N/A	#N/A	#N/A	#N/A	4.0197	1.28989	1.1225	#N/A	5.86299	2.56252	#N/A	3.91326	#N/A	#N/A	#N/A	#N/A	#N/A	#N/A	2.40456	#N/A	#N/A	#N/A	#N/A	#N/A	#N/A	#N/A	7	ENSG00000247970		lncRNA	novel transcript
MNAT1	#N/A	#N/A	#N/A	#N/A	#N/A	0.898951	1.37191	1.3622	1.00443	0.644125	#N/A	#N/A	1.04208	#N/A	#N/A	#N/A	#N/A	#N/A	#N/A	6.09932	#N/A	#N/A	#N/A	#N/A	#N/A	#N/A	#N/A	7	ENSG00000020426	MNAT1	protein_coding	MNAT1 component of CDK activating kinase [Source:HGNC Symbol;Acc:HGNC:7181]
ZDHHC24	#N/A	#N/A	#N/A	#N/A	#N/A	1.18518	#N/A	1.68269	#N/A	0.802446	0.729555	#N/A	0.679705	#N/A	0.583551	#N/A	#N/A	#N/A	#N/A	6.83049	#N/A	#N/A	#N/A	#N/A	#N/A	#N/A	#N/A	7	ENSG00000174165	ZDHHC24	protein_coding	zinc finger DHHC-type containing 24 [Source:HGNC Symbol;Acc:HGNC:27387]
POLR1H#066379	#N/A	#N/A	#N/A	#N/A	#N/A	1.84386	2.63513	1.93828	#N/A	1.29103	0.739739	#N/A	#N/A	#N/A	#N/A	#N/A	#N/A	1.77657	#N/A	3.67032	#N/A	#N/A	#N/A	#N/A	#N/A	#N/A	#N/A	7	ENSG00000066379	POLR1H	protein_coding	RNA polymerase I subunit H [Source:HGNC Symbol;Acc:HGNC:13182]
#286753	#N/A	#N/A	#N/A	#N/A	#N/A	2.64874	2.84828	1.49898	#N/A	1.44714	1.53494	#N/A	2.55865	#N/A	#N/A	#N/A	#N/A	#N/A	#N/A	3.59171	#N/A	#N/A	#N/A	#N/A	#N/A	#N/A	#N/A	7	ENSG00000286753		lncRNA	novel transcript, antisense to ICE1
RTTN	#N/A	#N/A	#N/A	#N/A	#N/A	1.00635	1.5134	0.913151	#N/A	0.572777	0.600841	#N/A	1.48739	#N/A	#N/A	#N/A	#N/A	#N/A	#N/A	8.47794	#N/A	#N/A	#N/A	#N/A	#N/A	#N/A	#N/A	7	ENSG00000176225	RTTN	protein_coding	rotatin [Source:HGNC Symbol;Acc:HGNC:18654]
CARNS1	#N/A	#N/A	#N/A	#N/A	#N/A	3.86076	0.571416	0.508495	#N/A	2.25832	2.06595	#N/A	3.45968	#N/A	#N/A	#N/A	#N/A	#N/A	#N/A	0.805458	#N/A	#N/A	#N/A	#N/A	#N/A	#N/A	#N/A	7	ENSG00000172508	CARNS1	protein_coding	carnosine synthase 1 [Source:HGNC Symbol;Acc:HGNC:29268]
IFNLR1	#N/A	#N/A	#N/A	#N/A	#N/A	2.79479	#N/A	1.25171	0.757997	3.00606	1.13454	#N/A	3.98819	#N/A	#N/A	#N/A	#N/A	#N/A	#N/A	3.27934	#N/A	#N/A	#N/A	#N/A	#N/A	#N/A	#N/A	7	ENSG00000185436	IFNLR1	protein_coding	interferon lambda receptor 1 [Source:HGNC Symbol;Acc:HGNC:18584]
ACTR3-AS1	#N/A	#N/A	#N/A	#N/A	#N/A	3.45842	0.601794	0.526768	#N/A	1.42619	1.16271	#N/A	2.06851	#N/A	#N/A	#N/A	#N/A	#N/A	#N/A	0.996965	#N/A	#N/A	#N/A	#N/A	#N/A	#N/A	#N/A	7	ENSG00000228857	ACTR3-AS1	lncRNA	ACTR3 antisense RNA 1 [Source:HGNC Symbol;Acc:HGNC:53965]
CCDC102B	#N/A	#N/A	#N/A	#N/A	#N/A	2.31612	#N/A	1.92183	2.81658	0.954608	#N/A	#N/A	2.17493	#N/A	#N/A	#N/A	#N/A	#N/A	1.08922	2.33334	#N/A	#N/A	#N/A	#N/A	#N/A	#N/A	#N/A	7	ENSG00000150636	CCDC102B	protein_coding	coiled-coil domain containing 102B [Source:HGNC Symbol;Acc:HGNC:26295]
EXOSC9	#N/A	#N/A	#N/A	#N/A	#N/A	1.17036	1.68813	1.28419	#N/A	0.830435	0.711134	#N/A	0.780036	#N/A	#N/A	#N/A	#N/A	#N/A	#N/A	5.16179	#N/A	#N/A	#N/A	#N/A	#N/A	#N/A	#N/A	7	ENSG00000123737	EXOSC9	protein_coding	exosome component 9 [Source:HGNC Symbol;Acc:HGNC:9137]
TP53I13	#N/A	#N/A	#N/A	#N/A	#N/A	1.11319	1.83999	1.81224	1.52246	1.52509	#N/A	#N/A	1.06227	#N/A	#N/A	#N/A	#N/A	#N/A	#N/A	7.36536	#N/A	#N/A	#N/A	#N/A	#N/A	#N/A	#N/A	7	ENSG00000167543	TP53I13	protein_coding	tumor protein p53 inducible protein 13 [Source:HGNC Symbol;Acc:HGNC:25102]
LINC00334	#N/A	#N/A	#N/A	#N/A	#N/A	3.62518	0.456036	0.414486	#N/A	3.86188	3.34044	#N/A	5.05459	#N/A	#N/A	#N/A	#N/A	#N/A	#N/A	0.761556	#N/A	#N/A	#N/A	#N/A	#N/A	#N/A	#N/A	7	ENSG00000182586	LINC00334	lncRNA	long intergenic non-protein coding RNA 334 [Source:HGNC Symbol;Acc:HGNC:16425]
USP38-DT	#N/A	#N/A	#N/A	#N/A	#N/A	2.10429	1.56783	#N/A	1.25788	1.94419	#N/A	#N/A	2.19865	#N/A	#N/A	#N/A	1.26887	#N/A	#N/A	5.71704	#N/A	#N/A	#N/A	#N/A	#N/A	#N/A	#N/A	7	ENSG00000250326	USP38-DT	lncRNA	USP38 divergent transcript [Source:HGNC Symbol;Acc:HGNC:55554]
HLTF	#N/A	#N/A	#N/A	#N/A	#N/A	1.10332	1.62302	1.58588	5.26403	1.18269	#N/A	#N/A	1.07191	#N/A	#N/A	#N/A	#N/A	#N/A	#N/A	2.99187	#N/A	#N/A	#N/A	#N/A	#N/A	#N/A	#N/A	7	ENSG00000071794	HLTF	protein_coding	helicase like transcription factor [Source:HGNC Symbol;Acc:HGNC:11099]
ENTHD1	#N/A	#N/A	#N/A	#N/A	#N/A	0.281631	#N/A	#N/A	#N/A	1.78539	0.701924	#N/A	1.7269	#N/A	#N/A	0.690232	#N/A	0.315161	#N/A	0.15253	#N/A	#N/A	#N/A	#N/A	#N/A	#N/A	#N/A	7	ENSG00000176177	ENTHD1	protein_coding	ENTH domain containing 1 [Source:HGNC Symbol;Acc:HGNC:26352]
TFB1M	#N/A	#N/A	#N/A	#N/A	#N/A	0.744925	1.09299	1.24988	1.67417	0.435289	#N/A	#N/A	0.624919	#N/A	#N/A	#N/A	#N/A	#N/A	#N/A	7.87832	#N/A	#N/A	#N/A	#N/A	#N/A	#N/A	#N/A	7	ENSG00000029639	TFB1M	protein_coding	transcription factor B1, mitochondrial [Source:HGNC Symbol;Acc:HGNC:17037]
DTX1	#N/A	#N/A	#N/A	#N/A	#N/A	4.12594	#N/A	#N/A	#N/A	3.92877	2.78489	#N/A	3.24477	#N/A	#N/A	#N/A	#N/A	#N/A	#N/A	0.427446	#N/A	#N/A	1.14323	#N/A	#N/A	0.166315	#N/A	7	ENSG00000135144	DTX1	protein_coding	deltex E3 ubiquitin ligase 1 [Source:HGNC Symbol;Acc:HGNC:3060]
SRP9	#N/A	#N/A	#N/A	#N/A	#N/A	0.732014	0.944193	#N/A	#N/A	0.310444	0.526512	#N/A	#N/A	0.300008	#N/A	#N/A	#N/A	#N/A	0.531762	3.52329	#N/A	#N/A	#N/A	#N/A	#N/A	#N/A	#N/A	7	ENSG00000143742	SRP9	protein_coding	signal recognition particle 9 [Source:HGNC Symbol;Acc:HGNC:11304]
FAM3C	#N/A	#N/A	#N/A	#N/A	#N/A	0.971555	1.076	#N/A	1.63726	0.629854	0.457118	#N/A	0.504236	#N/A	#N/A	#N/A	#N/A	#N/A	#N/A	7.14296	#N/A	#N/A	#N/A	#N/A	#N/A	#N/A	#N/A	7	ENSG00000196937	FAM3C	protein_coding	FAM3 metabolism regulating signaling molecule C [Source:HGNC Symbol;Acc:HGNC:18664]
SFXN2	#N/A	#N/A	#N/A	#N/A	#N/A	1.8267	1.78647	#N/A	2.51401	2.06342	1.4345	#N/A	2.32361	#N/A	#N/A	#N/A	#N/A	#N/A	#N/A	4.5406	#N/A	#N/A	#N/A	#N/A	#N/A	#N/A	#N/A	7	ENSG00000156398	SFXN2	protein_coding	sideroflexin 2 [Source:HGNC Symbol;Acc:HGNC:16086]
PUM3	#N/A	#N/A	#N/A	#N/A	#N/A	0.624623	1.16236	0.662099	1.66576	0.454836	#N/A	#N/A	0.693188	#N/A	#N/A	#N/A	#N/A	#N/A	#N/A	9.13225	#N/A	#N/A	#N/A	#N/A	#N/A	#N/A	#N/A	7	ENSG00000080608	PUM3	protein_coding	pumilio RNA binding family member 3 [Source:HGNC Symbol;Acc:HGNC:29676]
ADAMTS6	#N/A	#N/A	#N/A	#N/A	#N/A	2.30101	2.12312	1.92633	2.47932	2.46828	#N/A	#N/A	2.08134	#N/A	#N/A	#N/A	#N/A	#N/A	#N/A	4.46675	#N/A	#N/A	#N/A	#N/A	#N/A	#N/A	#N/A	7	ENSG00000049192	ADAMTS6	protein_coding	ADAM metallopeptidase with thrombospondin type 1 motif 6 [Source:HGNC Symbol;Acc:HGNC:222]
TMEM182	#N/A	#N/A	#N/A	#N/A	#N/A	2.63059	2.87424	2.97094	3.3221	1.50411	#N/A	#N/A	1.49131	#N/A	#N/A	#N/A	#N/A	#N/A	#N/A	4.91185	#N/A	#N/A	#N/A	#N/A	#N/A	#N/A	#N/A	7	ENSG00000170417	TMEM182	protein_coding	transmembrane protein 182 [Source:HGNC Symbol;Acc:HGNC:26391]
GYPC	#N/A	#N/A	#N/A	#N/A	#N/A	1.71296	2.60234	1.56342	2.05819	1.59663	#N/A	#N/A	#N/A	#N/A	#N/A	#N/A	#N/A	0.97652	#N/A	6.9127	#N/A	#N/A	#N/A	#N/A	#N/A	#N/A	#N/A	7	ENSG00000136732	GYPC	protein_coding	glycophorin C (Gerbich blood group) [Source:HGNC Symbol;Acc:HGNC:4704]
UPF3A	#N/A	#N/A	#N/A	#N/A	#N/A	0.635966	0.826835	0.97702	1.25704	0.596881	#N/A	#N/A	0.459805	#N/A	#N/A	#N/A	#N/A	#N/A	#N/A	3.82672	#N/A	#N/A	#N/A	#N/A	#N/A	#N/A	#N/A	7	ENSG00000169062	UPF3A	protein_coding	UPF3A regulator of nonsense mediated mRNA decay [Source:HGNC Symbol;Acc:HGNC:20332]
#264458	#N/A	#N/A	#N/A	#N/A	#N/A	2.95667	#N/A	#N/A	#N/A	5.20914	#N/A	#N/A	4.29464	#N/A	#N/A	#N/A	#N/A	#N/A	#N/A	0.735133	#N/A	#N/A	#N/A	0.840822	1.54528	0.191524	#N/A	7	ENSG00000264458		lncRNA	novel transcript, antisense MYO1D
ZNF10	#N/A	#N/A	#N/A	#N/A	#N/A	1.34251	1.65665	1.89889	3.81192	1.96652	#N/A	#N/A	1.3696	#N/A	#N/A	#N/A	#N/A	#N/A	#N/A	7.29496	#N/A	#N/A	#N/A	#N/A	#N/A	#N/A	#N/A	7	ENSG00000256223	ZNF10	protein_coding	zinc finger protein 10 [Source:HGNC Symbol;Acc:HGNC:12879]
#249258	#N/A	#N/A	#N/A	#N/A	#N/A	4.80696	#N/A	#N/A	#N/A	3.65236	1.4921	#N/A	6.12256	#N/A	#N/A	#N/A	#N/A	#N/A	#N/A	0.398414	#N/A	#N/A	1.88575	#N/A	0.992938	#N/A	#N/A	7	ENSG00000249258		lncRNA	novel transcript
FAM66B#215374	#N/A	#N/A	#N/A	#N/A	#N/A	3.61221	0.674924	#N/A	#N/A	4.22807	3.07295	#N/A	5.1985	#N/A	#N/A	#N/A	#N/A	#N/A	0.429039	0.655251	#N/A	#N/A	#N/A	#N/A	#N/A	#N/A	#N/A	7	ENSG00000215374	FAM66B	lncRNA	family with sequence similarity 66 member B [Source:HGNC Symbol;Acc:HGNC:28890]
MSC	#N/A	#N/A	#N/A	#N/A	#N/A	0.249687	#N/A	#N/A	#N/A	0.22095	0.285287	#N/A	0.228508	0.18404	#N/A	#N/A	#N/A	#N/A	#N/A	0.157393	2.64776	#N/A	#N/A	#N/A	#N/A	#N/A	#N/A	7	ENSG00000178860	MSC	protein_coding	musculin [Source:HGNC Symbol;Acc:HGNC:7321]
LYG2	#N/A	#N/A	#N/A	#N/A	#N/A	2.04043	#N/A	#N/A	0.931607	2.18367	1.14974	#N/A	2.6871	#N/A	#N/A	0.643585	#N/A	#N/A	#N/A	3.64768	#N/A	#N/A	#N/A	#N/A	#N/A	#N/A	#N/A	7	ENSG00000185674	LYG2	protein_coding	lysozyme g2 [Source:HGNC Symbol;Acc:HGNC:29615]
ZNF875	#N/A	#N/A	#N/A	#N/A	#N/A	0.770876	#N/A	0.836266	1.79948	0.704374	#N/A	#N/A	0.969228	#N/A	#N/A	#N/A	#N/A	#N/A	0.773755	3.77565	#N/A	#N/A	#N/A	#N/A	#N/A	#N/A	#N/A	7	ENSG00000181666	ZNF875	protein_coding	zinc finger protein 875 [Source:HGNC Symbol;Acc:HGNC:4928]
MAP4K1-AS1#267291	#N/A	#N/A	#N/A	#N/A	#N/A	1.57852	2.59811	2.67794	#N/A	2.36298	#N/A	#N/A	2.54228	#N/A	#N/A	#N/A	#N/A	#N/A	#N/A	4.94656	#N/A	#N/A	#N/A	#N/A	0.763337	#N/A	#N/A	7	ENSG00000267291	MAP4K1-AS1	lncRNA	MAP4K1 antisense RNA 1 [Source:HGNC Symbol;Acc:HGNC:55302]
MND1	#N/A	#N/A	#N/A	#N/A	#N/A	3.41632	0.347301	#N/A	#N/A	6.37738	1.59932	#N/A	4.25657	#N/A	#N/A	#N/A	#N/A	#N/A	#N/A	0.330718	#N/A	#N/A	0.893855	#N/A	#N/A	#N/A	#N/A	7	ENSG00000121211	MND1	protein_coding	meiotic nuclear divisions 1 [Source:HGNC Symbol;Acc:HGNC:24839]
EXOSC8	#N/A	#N/A	#N/A	#N/A	#N/A	1.06043	1.34641	1.37377	1.15788	#N/A	0.846425	#N/A	0.912372	#N/A	#N/A	#N/A	#N/A	#N/A	#N/A	7.48853	#N/A	#N/A	#N/A	#N/A	#N/A	#N/A	#N/A	7	ENSG00000120699	EXOSC8	protein_coding	exosome component 8 [Source:HGNC Symbol;Acc:HGNC:17035]
GKAP1	#N/A	#N/A	#N/A	#N/A	#N/A	1.28453	#N/A	2.55825	2.04596	1.06562	0.53249	#N/A	1.6428	#N/A	#N/A	#N/A	#N/A	#N/A	#N/A	5.26211	#N/A	#N/A	#N/A	#N/A	#N/A	#N/A	#N/A	7	ENSG00000165113	GKAP1	protein_coding	G kinase anchoring protein 1 [Source:HGNC Symbol;Acc:HGNC:17496]
HAUS5	#N/A	#N/A	#N/A	#N/A	#N/A	1.5108	#N/A	2.84092	1.75778	0.771528	0.733368	#N/A	1.43293	#N/A	#N/A	#N/A	#N/A	#N/A	#N/A	4.95531	#N/A	#N/A	#N/A	#N/A	#N/A	#N/A	#N/A	7	ENSG00000249115	HAUS5	protein_coding	HAUS augmin like complex subunit 5 [Source:HGNC Symbol;Acc:HGNC:29130]
C9orf85	#N/A	#N/A	#N/A	#N/A	#N/A	0.646219	0.923705	0.684247	#N/A	#N/A	#N/A	#N/A	0.561288	#N/A	#N/A	#N/A	#N/A	#N/A	0.595746	8.08262	#N/A	#N/A	#N/A	#N/A	0.36171	#N/A	#N/A	7	ENSG00000155621	C9orf85	protein_coding	chromosome 9 open reading frame 85 [Source:HGNC Symbol;Acc:HGNC:28784]
ZNF195	#N/A	#N/A	#N/A	#N/A	#N/A	0.902616	1.04943	#N/A	1.42024	1.03692	#N/A	#N/A	0.80854	#N/A	#N/A	#N/A	#N/A	0.706895	#N/A	6.69296	#N/A	#N/A	#N/A	#N/A	#N/A	#N/A	#N/A	7	ENSG00000005801	ZNF195	protein_coding	zinc finger protein 195 [Source:HGNC Symbol;Acc:HGNC:12986]
FAM66D	#N/A	#N/A	#N/A	#N/A	#N/A	3.21755	0.386703	0.348067	#N/A	3.37271	#N/A	#N/A	3.17795	#N/A	#N/A	#N/A	#N/A	0.961155	#N/A	0.468934	#N/A	#N/A	#N/A	#N/A	#N/A	#N/A	#N/A	7	ENSG00000255052	FAM66D	lncRNA	family with sequence similarity 66 member D [Source:HGNC Symbol;Acc:HGNC:24159]
ITM2C	#N/A	#N/A	#N/A	#N/A	#N/A	3.32325	0.313765	0.282314	#N/A	0.286744	#N/A	#N/A	#N/A	#N/A	#N/A	0.885597	#N/A	#N/A	#N/A	0.434887	#N/A	#N/A	1.60951	#N/A	#N/A	#N/A	#N/A	7	ENSG00000135916	ITM2C	protein_coding	integral membrane protein 2C [Source:HGNC Symbol;Acc:HGNC:6175]
#254682	#N/A	#N/A	#N/A	#N/A	#N/A	2.97119	0.587907	0.51675	#N/A	4.52494	2.91751	#N/A	1.18346	#N/A	#N/A	#N/A	#N/A	#N/A	#N/A	0.828098	#N/A	#N/A	#N/A	#N/A	#N/A	#N/A	#N/A	7	ENSG00000254682		lncRNA	novel transcript
PGRMC2	#N/A	#N/A	#N/A	#N/A	#N/A	1.34156	1.54986	#N/A	2.4502	0.756784	0.689896	#N/A	0.464874	#N/A	#N/A	#N/A	#N/A	#N/A	#N/A	7.21963	#N/A	#N/A	#N/A	#N/A	#N/A	#N/A	#N/A	7	ENSG00000164040	PGRMC2	protein_coding	progesterone receptor membrane component 2 [Source:HGNC Symbol;Acc:HGNC:16089]
CEBPZ	#N/A	#N/A	#N/A	#N/A	#N/A	0.650365	1.37471	0.743162	1.72765	0.549263	#N/A	#N/A	#N/A	#N/A	#N/A	#N/A	#N/A	#N/A	0.958807	8.62726	#N/A	#N/A	#N/A	#N/A	#N/A	#N/A	#N/A	7	ENSG00000115816	CEBPZ	protein_coding	CCAAT enhancer binding protein zeta [Source:HGNC Symbol;Acc:HGNC:24218]
CCDC180	#N/A	#N/A	#N/A	#N/A	#N/A	2.14792	4.42673	#N/A	2.87499	1.72336	0.720258	#N/A	1.79713	#N/A	#N/A	#N/A	#N/A	#N/A	#N/A	3.37319	#N/A	#N/A	#N/A	#N/A	#N/A	#N/A	#N/A	7	ENSG00000197816	CCDC180	protein_coding	coiled-coil domain containing 180 [Source:HGNC Symbol;Acc:HGNC:29303]
DNAJC24	#N/A	#N/A	#N/A	#N/A	#N/A	0.811916	1.12209	0.960349	#N/A	0.481052	0.642143	#N/A	0.860214	#N/A	#N/A	#N/A	#N/A	#N/A	#N/A	5.03194	#N/A	#N/A	#N/A	#N/A	#N/A	#N/A	#N/A	7	ENSG00000170946	DNAJC24	protein_coding	DnaJ heat shock protein family (Hsp40) member C24 [Source:HGNC Symbol;Acc:HGNC:26979]
ANKS6	#N/A	#N/A	#N/A	#N/A	#N/A	1.93358	3.08455	1.93183	#N/A	1.30906	0.94753	#N/A	2.34181	#N/A	#N/A	#N/A	#N/A	#N/A	#N/A	3.67194	#N/A	#N/A	#N/A	#N/A	#N/A	#N/A	#N/A	7	ENSG00000165138	ANKS6	protein_coding	ankyrin repeat and sterile alpha motif domain containing 6 [Source:HGNC Symbol;Acc:HGNC:26724]
AHI1	#N/A	#N/A	#N/A	#N/A	#N/A	0.863333	1.42361	#N/A	1.90034	1.5389	#N/A	#N/A	1.18519	#N/A	#N/A	#N/A	#N/A	#N/A	#N/A	8.46051	#N/A	#N/A	#N/A	#N/A	#N/A	0.819209	#N/A	7	ENSG00000135541	AHI1	protein_coding	Abelson helper integration site 1 [Source:HGNC Symbol;Acc:HGNC:21575]
NUCKS1	#N/A	#N/A	#N/A	#N/A	#N/A	0.752639	0.891154	0.885941	#N/A	0.433827	0.399721	#N/A	#N/A	#N/A	#N/A	#N/A	#N/A	#N/A	1.12736	4.84971	#N/A	#N/A	#N/A	#N/A	#N/A	#N/A	#N/A	7	ENSG00000069275	NUCKS1	protein_coding	nuclear casein kinase and cyclin dependent kinase substrate 1 [Source:HGNC Symbol;Acc:HGNC:29923]
MCCC2#131844	#N/A	#N/A	#N/A	#N/A	#N/A	0.633285	1.41207	#N/A	1.54983	0.383146	#N/A	#N/A	0.590638	#N/A	#N/A	#N/A	#N/A	#N/A	#N/A	5.93788	#N/A	#N/A	#N/A	0.312984	#N/A	#N/A	#N/A	7	ENSG00000131844	MCCC2	protein_coding	methylcrotonyl-CoA carboxylase subunit 2 [Source:HGNC Symbol;Acc:HGNC:6937]
ELP6	#N/A	#N/A	#N/A	#N/A	#N/A	0.822498	1.31102	1.28142	1.14231	0.78094	#N/A	#N/A	0.804708	#N/A	#N/A	#N/A	#N/A	#N/A	#N/A	3.69956	#N/A	#N/A	#N/A	#N/A	#N/A	#N/A	#N/A	7	ENSG00000163832	ELP6	protein_coding	elongator acetyltransferase complex subunit 6 [Source:HGNC Symbol;Acc:HGNC:25976]
C1orf50	#N/A	#N/A	#N/A	#N/A	#N/A	1.14257	1.53239	#N/A	1.9574	#N/A	0.886331	#N/A	0.472997	#N/A	#N/A	#N/A	#N/A	#N/A	1.26007	4.12037	#N/A	#N/A	#N/A	#N/A	#N/A	#N/A	#N/A	7	ENSG00000164008	C1orf50	protein_coding	chromosome 1 open reading frame 50 [Source:HGNC Symbol;Acc:HGNC:28795]
C1QTNF6	#N/A	#N/A	#N/A	#N/A	#N/A	2.29757	#N/A	#N/A	#N/A	2.2426	1.64393	#N/A	2.07831	#N/A	#N/A	#N/A	#N/A	#N/A	#N/A	4.28795	#N/A	#N/A	#N/A	0.590261	0.743078	#N/A	#N/A	7	ENSG00000133466	C1QTNF6	protein_coding	C1q and TNF related 6 [Source:HGNC Symbol;Acc:HGNC:14343]
ZNF607	#N/A	#N/A	#N/A	#N/A	#N/A	2.63586	0.777713	#N/A	#N/A	2.21953	1.82846	#N/A	2.37753	#N/A	#N/A	#N/A	#N/A	#N/A	0.54413	0.827117	#N/A	#N/A	#N/A	#N/A	#N/A	#N/A	#N/A	7	ENSG00000198182	ZNF607	protein_coding	zinc finger protein 607 [Source:HGNC Symbol;Acc:HGNC:28192]
ZNF891	#N/A	#N/A	#N/A	#N/A	#N/A	1.25311	1.39504	#N/A	2.59634	1.29762	#N/A	#N/A	1.18138	#N/A	#N/A	0.55527	#N/A	#N/A	#N/A	5.82781	#N/A	#N/A	#N/A	#N/A	#N/A	#N/A	#N/A	7	ENSG00000214029	ZNF891	protein_coding	zinc finger protein 891 [Source:HGNC Symbol;Acc:HGNC:38709]
#267248	#N/A	#N/A	#N/A	#N/A	#N/A	2.75275	0.688933	#N/A	#N/A	#N/A	1.40141	#N/A	1.82361	#N/A	#N/A	0.9648	#N/A	1.0587	#N/A	0.710402	#N/A	#N/A	#N/A	#N/A	#N/A	#N/A	#N/A	7	ENSG00000267248		lncRNA	novel transcript
SYDE2	#N/A	#N/A	#N/A	#N/A	#N/A	2.99111	#N/A	#N/A	#N/A	3.24537	1.50792	#N/A	4.28855	#N/A	#N/A	1.08885	#N/A	#N/A	0.341095	0.597519	#N/A	#N/A	#N/A	#N/A	#N/A	#N/A	#N/A	7	ENSG00000097096	SYDE2	protein_coding	synapse defective Rho GTPase homolog 2 [Source:HGNC Symbol;Acc:HGNC:25841]
MRPL19	#N/A	#N/A	#N/A	#N/A	#N/A	0.803924	0.878796	1.00465	1.64581	0.388778	#N/A	#N/A	0.387788	#N/A	#N/A	#N/A	#N/A	#N/A	#N/A	7.35619	#N/A	#N/A	#N/A	#N/A	#N/A	#N/A	#N/A	7	ENSG00000115364	MRPL19	protein_coding	mitochondrial ribosomal protein L19 [Source:HGNC Symbol;Acc:HGNC:14052]
BBOF1	#N/A	#N/A	#N/A	#N/A	#N/A	1.99425	#N/A	1.78555	0.964574	1.47156	#N/A	#N/A	1.75705	#N/A	#N/A	#N/A	#N/A	#N/A	0.975447	#N/A	#N/A	#N/A	#N/A	#N/A	#N/A	0.579353	#N/A	7	ENSG00000119636	BBOF1	protein_coding	basal body orientation factor 1 [Source:HGNC Symbol;Acc:HGNC:19855]
ASTE1	#N/A	#N/A	#N/A	#N/A	#N/A	1.15451	1.12446	#N/A	1.8364	0.612151	0.653709	#N/A	0.525636	#N/A	#N/A	#N/A	#N/A	#N/A	#N/A	5.48543	#N/A	#N/A	#N/A	#N/A	#N/A	#N/A	#N/A	7	ENSG00000034533	ASTE1	protein_coding	asteroid homolog 1 [Source:HGNC Symbol;Acc:HGNC:25021]
PKD2L2-DT	#N/A	#N/A	#N/A	#N/A	#N/A	1.79014	1.41116	1.69098	1.37181	1.24695	#N/A	#N/A	1.43154	#N/A	#N/A	#N/A	#N/A	#N/A	#N/A	6.41394	#N/A	#N/A	#N/A	#N/A	#N/A	#N/A	#N/A	7	ENSG00000250159	PKD2L2-DT	lncRNA	PKD2L2 divergent transcript [Source:HGNC Symbol;Acc:HGNC:55557]
#286458	#N/A	#N/A	#N/A	#N/A	#N/A	2.67402	3.17855	4.6188	2.29842	1.13483	#N/A	#N/A	2.37424	#N/A	#N/A	#N/A	#N/A	#N/A	#N/A	5.50436	#N/A	#N/A	#N/A	#N/A	#N/A	#N/A	#N/A	7	ENSG00000286458		lncRNA	novel transcript, antisense to AGBL3and CALD1
NCBP2	#N/A	#N/A	#N/A	#N/A	#N/A	0.742023	1.37942	#N/A	#N/A	0.369227	#N/A	#N/A	#N/A	0.392085	#N/A	0.325941	#N/A	#N/A	0.986325	5.23384	#N/A	#N/A	#N/A	#N/A	#N/A	#N/A	#N/A	7	ENSG00000114503	NCBP2	protein_coding	nuclear cap binding protein subunit 2 [Source:HGNC Symbol;Acc:HGNC:7659]
GNRHR	#N/A	#N/A	#N/A	#N/A	#N/A	2.96764	#N/A	#N/A	#N/A	2.19446	#N/A	0.101455	2.9736	#N/A	#N/A	#N/A	#N/A	#N/A	#N/A	0.172642	#N/A	#N/A	#N/A	0.884069	1.04636	#N/A	#N/A	7	ENSG00000109163	GNRHR	protein_coding	gonadotropin releasing hormone receptor [Source:HGNC Symbol;Acc:HGNC:4421]
ZNF461	#N/A	#N/A	#N/A	#N/A	#N/A	0.957775	1.51232	2.79287	#N/A	1.09599	#N/A	#N/A	1.57143	#N/A	#N/A	#N/A	#N/A	#N/A	#N/A	6.47268	#N/A	#N/A	#N/A	#N/A	0.706827	#N/A	#N/A	7	ENSG00000197808	ZNF461	protein_coding	zinc finger protein 461 [Source:HGNC Symbol;Acc:HGNC:21629]
FKTN	#N/A	#N/A	#N/A	#N/A	#N/A	0.69459	1.31907	#N/A	#N/A	0.460602	#N/A	#N/A	0.667343	#N/A	#N/A	#N/A	#N/A	#N/A	#N/A	5.5066	#N/A	#N/A	#N/A	#N/A	0.751057	0.959878	#N/A	7	ENSG00000106692	FKTN	protein_coding	fukutin [Source:HGNC Symbol;Acc:HGNC:3622]
MED21	#N/A	#N/A	#N/A	#N/A	#N/A	0.589142	#N/A	#N/A	#N/A	0.511484	0.662288	#N/A	0.838673	0.363797	#N/A	#N/A	#N/A	#N/A	1.13838	7.91513	#N/A	#N/A	#N/A	#N/A	#N/A	#N/A	#N/A	7	ENSG00000152944	MED21	protein_coding	mediator complex subunit 21 [Source:HGNC Symbol;Acc:HGNC:11473]
#262529	#N/A	#N/A	#N/A	#N/A	#N/A	2.12234	#N/A	#N/A	0.416822	0.976198	1.15206	#N/A	3.38467	#N/A	#N/A	#N/A	#N/A	#N/A	#N/A	1.74699	#N/A	#N/A	#N/A	#N/A	1.10867	#N/A	#N/A	7	ENSG00000262529		lncRNA	novel transcript, antisense to MKL2
ZNF880	#N/A	#N/A	#N/A	#N/A	#N/A	1.65132	2.45379	1.74416	2.84665	0.794358	#N/A	#N/A	0.827789	#N/A	#N/A	#N/A	#N/A	#N/A	#N/A	5.27049	#N/A	#N/A	#N/A	#N/A	#N/A	#N/A	#N/A	7	ENSG00000221923	ZNF880	protein_coding	zinc finger protein 880 [Source:HGNC Symbol;Acc:HGNC:37249]
SNAP25-AS1	#N/A	#N/A	#N/A	#N/A	#N/A	3.3555	0.406864	#N/A	#N/A	3.24025	2.34014	#N/A	4.32592	#N/A	#N/A	#N/A	#N/A	0.963391	#N/A	0.481808	#N/A	#N/A	#N/A	#N/A	#N/A	#N/A	#N/A	7	ENSG00000227906	SNAP25-AS1	lncRNA	SNAP25 antisense RNA 1 [Source:HGNC Symbol;Acc:HGNC:44312]
TERF1	#N/A	#N/A	#N/A	#N/A	#N/A	0.560125	1.47141	1.34033	#N/A	0.514544	#N/A	#N/A	0.53603	#N/A	#N/A	#N/A	#N/A	#N/A	0.80946	8.14587	#N/A	#N/A	#N/A	#N/A	#N/A	#N/A	#N/A	7	ENSG00000147601	TERF1	protein_coding	telomeric repeat binding factor 1 [Source:HGNC Symbol;Acc:HGNC:11728]
ANKRA2	#N/A	#N/A	#N/A	#N/A	#N/A	0.769386	#N/A	#N/A	1.50526	0.570656	0.593614	#N/A	0.728261	#N/A	#N/A	#N/A	#N/A	#N/A	0.764079	4.24321	#N/A	#N/A	#N/A	#N/A	#N/A	#N/A	#N/A	7	ENSG00000164331	ANKRA2	protein_coding	ankyrin repeat family A member 2 [Source:HGNC Symbol;Acc:HGNC:13208]
#226465	#N/A	#N/A	#N/A	#N/A	#N/A	1.75357	#N/A	1.01687	#N/A	2.18389	#N/A	#N/A	1.89796	#N/A	#N/A	#N/A	1.27291	#N/A	0.619164	2.35252	#N/A	#N/A	#N/A	#N/A	#N/A	#N/A	#N/A	7	ENSG00000226465		lncRNA	novel transcript
ZNF431	#N/A	#N/A	#N/A	#N/A	#N/A	0.479576	1.10906	#N/A	0.795737	0.347037	#N/A	#N/A	0.723015	#N/A	#N/A	#N/A	#N/A	#N/A	0.508573	5.96138	#N/A	#N/A	#N/A	#N/A	#N/A	#N/A	#N/A	7	ENSG00000196705	ZNF431	protein_coding	zinc finger protein 431 [Source:HGNC Symbol;Acc:HGNC:20809]
CDCA2	#N/A	#N/A	#N/A	#N/A	#N/A	4.31583	#N/A	#N/A	#N/A	3.16033	0.956	#N/A	3.23087	#N/A	#N/A	1.29735	#N/A	#N/A	#N/A	0.193093	#N/A	#N/A	1.76493	#N/A	#N/A	#N/A	#N/A	7	ENSG00000184661	CDCA2	protein_coding	cell division cycle associated 2 [Source:HGNC Symbol;Acc:HGNC:14623]
NUDT21	#N/A	#N/A	#N/A	#N/A	#N/A	0.841317	0.862954	1.69735	1.3892	#N/A	0.811411	#N/A	#N/A	0.413157	#N/A	#N/A	#N/A	#N/A	#N/A	2.96292	#N/A	#N/A	#N/A	#N/A	#N/A	#N/A	#N/A	7	ENSG00000167005	NUDT21	protein_coding	nudix hydrolase 21 [Source:HGNC Symbol;Acc:HGNC:13870]
HMGN1	#N/A	#N/A	#N/A	#N/A	#N/A	1.06836	1.77522	0.706699	1.15736	0.694603	#N/A	#N/A	#N/A	0.403976	#N/A	#N/A	#N/A	#N/A	#N/A	1.26764	#N/A	#N/A	#N/A	#N/A	#N/A	#N/A	#N/A	7	ENSG00000205581	HMGN1	protein_coding	high mobility group nucleosome binding domain 1 [Source:HGNC Symbol;Acc:HGNC:4984]
HCG18#231074	#N/A	#N/A	#N/A	#N/A	#N/A	0.580905	1.01991	#N/A	1.57858	0.786034	#N/A	#N/A	0.936837	#N/A	#N/A	#N/A	0.678561	#N/A	#N/A	4.93163	#N/A	#N/A	#N/A	#N/A	#N/A	#N/A	#N/A	7	ENSG00000231074	HCG18	lncRNA	HLA complex group 18 [Source:HGNC Symbol;Acc:HGNC:31337]
NIPSNAP1	#N/A	#N/A	#N/A	#N/A	#N/A	1.29179	#N/A	1.44303	1.4021	1.07074	1.3714	#N/A	0.666972	#N/A	#N/A	#N/A	#N/A	#N/A	#N/A	5.11254	#N/A	#N/A	#N/A	#N/A	#N/A	#N/A	#N/A	7	ENSG00000184117	NIPSNAP1	protein_coding	nipsnap homolog 1 [Source:HGNC Symbol;Acc:HGNC:7827]
PHF10	#N/A	#N/A	#N/A	#N/A	#N/A	0.824605	#N/A	#N/A	#N/A	0.712804	#N/A	#N/A	0.546983	#N/A	0.515875	0.354758	#N/A	0.784278	#N/A	4.44101	#N/A	#N/A	#N/A	#N/A	#N/A	#N/A	#N/A	7	ENSG00000130024	PHF10	protein_coding	PHD finger protein 10 [Source:HGNC Symbol;Acc:HGNC:18250]
#269918	#N/A	#N/A	#N/A	#N/A	#N/A	1.84818	1.79725	1.62422	#N/A	3.0048	1.4376	#N/A	2.04691	#N/A	#N/A	#N/A	#N/A	#N/A	#N/A	2.41666	#N/A	#N/A	#N/A	#N/A	#N/A	#N/A	#N/A	7	ENSG00000269918		lncRNA	novel transcript
COQ10A	#N/A	#N/A	#N/A	#N/A	#N/A	1.42853	2.04388	1.42962	#N/A	1.14121	0.881881	#N/A	1.66275	#N/A	#N/A	#N/A	#N/A	#N/A	#N/A	4.46645	#N/A	#N/A	#N/A	#N/A	#N/A	#N/A	#N/A	7	ENSG00000135469	COQ10A	protein_coding	coenzyme Q10A [Source:HGNC Symbol;Acc:HGNC:26515]
STK33	#N/A	#N/A	#N/A	#N/A	#N/A	3.06531	1.12272	0.826565	#N/A	2.91722	1.73195	#N/A	3.28155	#N/A	#N/A	#N/A	#N/A	#N/A	#N/A	1.51366	#N/A	#N/A	#N/A	#N/A	#N/A	#N/A	#N/A	7	ENSG00000130413	STK33	protein_coding	serine/threonine kinase 33 [Source:HGNC Symbol;Acc:HGNC:14568]
COPS5	#N/A	#N/A	#N/A	#N/A	#N/A	0.77954	0.972298	1.1395	1.36689	#N/A	0.611492	#N/A	#N/A	0.373046	#N/A	#N/A	#N/A	#N/A	#N/A	3.62573	#N/A	#N/A	#N/A	#N/A	#N/A	#N/A	#N/A	7	ENSG00000121022	COPS5	protein_coding	COP9 signalosome subunit 5 [Source:HGNC Symbol;Acc:HGNC:2240]
SPDYE21	#N/A	#N/A	#N/A	#N/A	#N/A	1.53359	1.93874	1.82258	1.24454	#N/A	0.90464	#N/A	2.20867	#N/A	#N/A	#N/A	#N/A	#N/A	#N/A	4.05761	#N/A	#N/A	#N/A	#N/A	#N/A	#N/A	#N/A	7	ENSG00000230358	SPDYE21	protein_coding	speedy/RINGO cell cycle regulator family member E21 [Source:HGNC Symbol;Acc:HGNC:51517]
DNAJA3#103423	#N/A	#N/A	#N/A	#N/A	#N/A	0.716779	1.21473	1.65052	1.43095	0.766407	#N/A	#N/A	1.01275	#N/A	#N/A	#N/A	#N/A	#N/A	#N/A	7.75911	#N/A	#N/A	#N/A	#N/A	#N/A	#N/A	#N/A	7	ENSG00000103423	DNAJA3	protein_coding	DnaJ heat shock protein family (Hsp40) member A3 [Source:HGNC Symbol;Acc:HGNC:11808]
MDC1#137337	#N/A	#N/A	#N/A	#N/A	#N/A	1.29946	1.58606	1.67492	#N/A	1.03456	0.762779	#N/A	1.56042	#N/A	#N/A	#N/A	#N/A	#N/A	#N/A	5.51591	#N/A	#N/A	#N/A	#N/A	#N/A	#N/A	#N/A	7	ENSG00000137337	MDC1	protein_coding	mediator of DNA damage checkpoint 1 [Source:HGNC Symbol;Acc:HGNC:21163]
HAGHL	#N/A	#N/A	#N/A	#N/A	#N/A	2.41751	3.35568	#N/A	1.84041	2.60756	1.48306	#N/A	2.81415	#N/A	#N/A	#N/A	#N/A	#N/A	#N/A	3.90858	#N/A	#N/A	#N/A	#N/A	#N/A	#N/A	#N/A	7	ENSG00000103253	HAGHL	protein_coding	hydroxyacylglutathione hydrolase like [Source:HGNC Symbol;Acc:HGNC:14177]
ZNF790	#N/A	#N/A	#N/A	#N/A	#N/A	1.26607	1.96443	1.2512	#N/A	1.00512	#N/A	#N/A	1.17706	#N/A	#N/A	#N/A	#N/A	#N/A	1.14385	6.09629	#N/A	#N/A	#N/A	#N/A	#N/A	#N/A	#N/A	7	ENSG00000197863	ZNF790	protein_coding	zinc finger protein 790 [Source:HGNC Symbol;Acc:HGNC:33114]
RPSA	#N/A	#N/A	#N/A	#N/A	#N/A	1.75759	3.04531	1.59777	#N/A	0.79789	#N/A	#N/A	#N/A	1.06372	#N/A	#N/A	#N/A	#N/A	#N/A	5.20062	#N/A	#N/A	0.665654	#N/A	#N/A	#N/A	#N/A	7	ENSG00000168028	RPSA	protein_coding	ribosomal protein SA [Source:HGNC Symbol;Acc:HGNC:6502]
SASS6	#N/A	#N/A	#N/A	#N/A	#N/A	0.943612	1.02922	1.83136	#N/A	0.530775	0.598999	#N/A	1.01509	#N/A	#N/A	#N/A	#N/A	#N/A	#N/A	4.0564	#N/A	#N/A	#N/A	#N/A	#N/A	#N/A	#N/A	7	ENSG00000156876	SASS6	protein_coding	SAS-6 centriolar assembly protein [Source:HGNC Symbol;Acc:HGNC:25403]
RPAP2	#N/A	#N/A	#N/A	#N/A	#N/A	0.467012	1.19747	0.545415	1.26873	0.473249	#N/A	#N/A	0.836981	#N/A	#N/A	#N/A	#N/A	#N/A	#N/A	8.96663	#N/A	#N/A	#N/A	#N/A	#N/A	#N/A	#N/A	7	ENSG00000122484	RPAP2	protein_coding	RNA polymerase II associated protein 2 [Source:HGNC Symbol;Acc:HGNC:25791]
CRIPT	#N/A	#N/A	#N/A	#N/A	#N/A	0.80902	#N/A	#N/A	1.36237	0.486977	0.943553	#N/A	0.584767	#N/A	#N/A	#N/A	0.834186	#N/A	#N/A	4.46291	#N/A	#N/A	#N/A	#N/A	#N/A	#N/A	#N/A	7	ENSG00000119878	CRIPT	protein_coding	CXXC repeat containing interactor of PDZ3 domain [Source:HGNC Symbol;Acc:HGNC:14312]
PKIG	#N/A	#N/A	#N/A	#N/A	#N/A	1.27336	#N/A	#N/A	1.80259	0.891958	#N/A	#N/A	1.20792	#N/A	#N/A	#N/A	1.07961	#N/A	#N/A	1.32693	#N/A	#N/A	#N/A	#N/A	#N/A	2.60698	#N/A	7	ENSG00000168734	PKIG	protein_coding	cAMP-dependent protein kinase inhibitor gamma [Source:HGNC Symbol;Acc:HGNC:9019]
KARS1	#N/A	#N/A	#N/A	#N/A	#N/A	0.664189	1.41054	1.28425	#N/A	0.404061	#N/A	#N/A	#N/A	0.326897	#N/A	#N/A	#N/A	#N/A	0.664094	6.04005	#N/A	#N/A	#N/A	#N/A	#N/A	#N/A	#N/A	7	ENSG00000065427	KARS1	protein_coding	lysyl-tRNA synthetase 1 [Source:HGNC Symbol;Acc:HGNC:6215]
PDE6B	#N/A	#N/A	#N/A	#N/A	#N/A	1.40875	2.46431	#N/A	#N/A	1.16263	0.796372	#N/A	1.83704	#N/A	#N/A	#N/A	#N/A	#N/A	1.23587	4.87739	#N/A	#N/A	#N/A	#N/A	#N/A	#N/A	#N/A	7	ENSG00000133256	PDE6B	protein_coding	phosphodiesterase 6B [Source:HGNC Symbol;Acc:HGNC:8786]
ZNF568	#N/A	#N/A	#N/A	#N/A	#N/A	1.5538	1.98714	1.76813	#N/A	1.41069	1.00986	#N/A	1.61936	#N/A	#N/A	#N/A	#N/A	#N/A	#N/A	6.4594	#N/A	#N/A	#N/A	#N/A	#N/A	#N/A	#N/A	7	ENSG00000198453	ZNF568	protein_coding	zinc finger protein 568 [Source:HGNC Symbol;Acc:HGNC:25392]
AP4S1	#N/A	#N/A	#N/A	#N/A	#N/A	0.564131	0.782922	#N/A	1.19737	#N/A	0.503169	#N/A	1.13028	#N/A	#N/A	#N/A	#N/A	#N/A	#N/A	8.4277	#N/A	#N/A	#N/A	#N/A	0.576959	#N/A	#N/A	7	ENSG00000100478	AP4S1	protein_coding	adaptor related protein complex 4 subunit sigma 1 [Source:HGNC Symbol;Acc:HGNC:575]
UBL7-DT#247240	#N/A	#N/A	#N/A	#N/A	#N/A	0.903174	#N/A	3.09886	2.28949	0.500257	1.10719	#N/A	1.05655	#N/A	#N/A	#N/A	#N/A	#N/A	#N/A	3.21023	#N/A	#N/A	#N/A	#N/A	#N/A	#N/A	#N/A	7	ENSG00000247240	UBL7-DT	lncRNA	UBL7 divergent transcript [Source:HGNC Symbol;Acc:HGNC:48614]
NEPRO-AS1	#N/A	#N/A	#N/A	#N/A	#N/A	1.39572	2.2021	2.58217	2.01805	1.72817	#N/A	#N/A	1.52387	#N/A	#N/A	#N/A	#N/A	#N/A	#N/A	4.69399	#N/A	#N/A	#N/A	#N/A	#N/A	#N/A	#N/A	7	ENSG00000240057	NEPRO-AS1	lncRNA	NEPRO antisense RNA 1 [Source:HGNC Symbol;Acc:HGNC:41049]
#287833	#N/A	#N/A	#N/A	#N/A	#N/A	3.46051	#N/A	#N/A	#N/A	1.11797	0.31046	#N/A	0.58491	#N/A	#N/A	1.81222	#N/A	#N/A	#N/A	#N/A	#N/A	#N/A	0.943035	0.958369	#N/A	#N/A	#N/A	7	ENSG00000287833		lncRNA	novel transcript
ECE1-AS1	#N/A	#N/A	#N/A	#N/A	#N/A	2.90118	#N/A	#N/A	#N/A	3.64942	1.30625	#N/A	1.98983	#N/A	#N/A	2.05324	#N/A	#N/A	#N/A	0.19956	#N/A	#N/A	0.997965	#N/A	#N/A	#N/A	#N/A	7	ENSG00000231105	ECE1-AS1	lncRNA	ECE1 antisense RNA 1 [Source:HGNC Symbol;Acc:HGNC:40203]
CASZ1	#N/A	#N/A	#N/A	#N/A	#N/A	1.16687	1.21882	#N/A	#N/A	0.767004	1.04206	#N/A	1.59417	#N/A	#N/A	#N/A	#N/A	#N/A	3.4345	4.55208	#N/A	#N/A	#N/A	#N/A	#N/A	#N/A	#N/A	7	ENSG00000130940	CASZ1	protein_coding	castor zinc finger 1 [Source:HGNC Symbol;Acc:HGNC:26002]
PRIM1	#N/A	#N/A	#N/A	#N/A	#N/A	2.0025	3.01232	2.10689	3.45506	#N/A	1.47737	#N/A	0.784395	#N/A	#N/A	#N/A	#N/A	#N/A	#N/A	5.65065	#N/A	#N/A	#N/A	#N/A	#N/A	#N/A	#N/A	7	ENSG00000198056	PRIM1	protein_coding	DNA primase subunit 1 [Source:HGNC Symbol;Acc:HGNC:9369]
LINC01473	#N/A	#N/A	#N/A	#N/A	#N/A	0.595605	1.78263	1.09037	#N/A	0.293122	#N/A	#N/A	1.0045	#N/A	#N/A	#N/A	0.436754	#N/A	#N/A	6.92931	#N/A	#N/A	#N/A	#N/A	#N/A	#N/A	#N/A	7	ENSG00000237877	LINC01473	lncRNA	long intergenic non-protein coding RNA 1473 [Source:HGNC Symbol;Acc:HGNC:51109]
ZNF250	#N/A	#N/A	#N/A	#N/A	#N/A	0.948624	1.33788	#N/A	#N/A	0.471246	0.611599	#N/A	1.04929	#N/A	#N/A	#N/A	#N/A	#N/A	#N/A	3.3934	#N/A	#N/A	#N/A	#N/A	#N/A	1.39116	#N/A	7	ENSG00000196150	ZNF250	protein_coding	zinc finger protein 250 [Source:HGNC Symbol;Acc:HGNC:13044]
SEPSECS-AS1	#N/A	#N/A	#N/A	#N/A	#N/A	1.27652	1.38725	1.52472	#N/A	1.26526	0.754553	#N/A	1.08934	#N/A	#N/A	#N/A	#N/A	#N/A	#N/A	3.80259	#N/A	#N/A	#N/A	#N/A	#N/A	#N/A	#N/A	7	ENSG00000281501	SEPSECS-AS1	lncRNA	SEPSECS antisense RNA 1 (head to head) [Source:HGNC Symbol;Acc:HGNC:27737]
PSMB9#240065	#N/A	#N/A	#N/A	#N/A	#N/A	1.004	1.33813	1.92647	#N/A	#N/A	0.775205	#N/A	#N/A	#N/A	#N/A	#N/A	#N/A	1.21015	0.680787	3.79023	#N/A	#N/A	#N/A	#N/A	#N/A	#N/A	#N/A	7	ENSG00000240065	PSMB9	protein_coding	proteasome 20S subunit beta 9 [Source:HGNC Symbol;Acc:HGNC:9546]
C2orf88	#N/A	#N/A	#N/A	#N/A	#N/A	1.47721	2.30806	#N/A	2.74843	1.65422	0.719392	#N/A	3.22831	#N/A	#N/A	#N/A	#N/A	#N/A	#N/A	#N/A	#N/A	#N/A	#N/A	#N/A	1.09422	#N/A	#N/A	7	ENSG00000187699	C2orf88	protein_coding	chromosome 2 open reading frame 88 [Source:HGNC Symbol;Acc:HGNC:28191]
ZNF765	#N/A	#N/A	#N/A	#N/A	#N/A	0.806508	2.24863	0.994758	1.62296	0.53482	#N/A	#N/A	1.04426	#N/A	#N/A	#N/A	#N/A	#N/A	#N/A	6.4577	#N/A	#N/A	#N/A	#N/A	#N/A	#N/A	#N/A	7	ENSG00000196417	ZNF765	protein_coding	zinc finger protein 765 [Source:HGNC Symbol;Acc:HGNC:25092]
KYAT1	#N/A	#N/A	#N/A	#N/A	#N/A	0.968261	1.03677	#N/A	1.46058	1.58039	#N/A	#N/A	1.42505	#N/A	#N/A	#N/A	#N/A	#N/A	#N/A	6.35057	#N/A	#N/A	#N/A	0.443733	#N/A	#N/A	#N/A	7	ENSG00000171097	KYAT1	protein_coding	kynurenine aminotransferase 1 [Source:HGNC Symbol;Acc:HGNC:1564]
MANEA-DT	#N/A	#N/A	#N/A	#N/A	#N/A	1.60747	#N/A	#N/A	#N/A	0.862106	1.69645	#N/A	1.30904	1.15828	1.49989	#N/A	#N/A	#N/A	#N/A	2.14817	#N/A	#N/A	#N/A	#N/A	#N/A	#N/A	#N/A	7	ENSG00000261366	MANEA-DT	lncRNA	MANEA divergent transcript [Source:HGNC Symbol;Acc:HGNC:43732]
METTL5	#N/A	#N/A	#N/A	#N/A	#N/A	1.10354	1.19466	1.37984	1.44023	0.496272	#N/A	#N/A	#N/A	#N/A	#N/A	#N/A	#N/A	0.887099	#N/A	2.94675	#N/A	#N/A	#N/A	#N/A	#N/A	#N/A	#N/A	7	ENSG00000138382	METTL5	protein_coding	methyltransferase 5, N6-adenosine [Source:HGNC Symbol;Acc:HGNC:25006]
ANXA2R-OT1	#N/A	#N/A	#N/A	#N/A	#N/A	0.673533	1.35509	0.957465	#N/A	0.682362	#N/A	#N/A	1.34487	#N/A	#N/A	#N/A	#N/A	#N/A	1.86673	7.33536	#N/A	#N/A	#N/A	#N/A	#N/A	#N/A	#N/A	7	ENSG00000177738	ANXA2R-OT1	lncRNA	ANXA2R overlapping transcript [Source:HGNC Symbol;Acc:HGNC:48996]
EPS8L2	#N/A	#N/A	#N/A	#N/A	#N/A	5.16889	#N/A	0.452182	#N/A	3.77128	2.77597	#N/A	3.24279	0.883994	#N/A	#N/A	#N/A	#N/A	#N/A	0.7144	#N/A	#N/A	#N/A	#N/A	#N/A	#N/A	#N/A	7	ENSG00000177106	EPS8L2	protein_coding	EPS8 like 2 [Source:HGNC Symbol;Acc:HGNC:21296]
KCNQ5	#N/A	#N/A	#N/A	#N/A	#N/A	3.22154	5.08472	3.67574	4.74362	3.04054	#N/A	#N/A	3.30799	#N/A	#N/A	#N/A	#N/A	#N/A	#N/A	5.67754	#N/A	#N/A	#N/A	#N/A	#N/A	#N/A	#N/A	7	ENSG00000185760	KCNQ5	protein_coding	potassium voltage-gated channel subfamily Q member 5 [Source:HGNC Symbol;Acc:HGNC:6299]
SMIM8	#N/A	#N/A	#N/A	#N/A	#N/A	0.8313	0.871001	#N/A	2.23066	0.726257	1.20069	#N/A	1.11927	#N/A	#N/A	#N/A	#N/A	#N/A	#N/A	7.29315	#N/A	#N/A	#N/A	#N/A	#N/A	#N/A	#N/A	7	ENSG00000111850	SMIM8	protein_coding	small integral membrane protein 8 [Source:HGNC Symbol;Acc:HGNC:21401]
#260185	#N/A	#N/A	#N/A	#N/A	#N/A	1.76144	#N/A	#N/A	0.55558	#N/A	#N/A	#N/A	3.49137	#N/A	#N/A	#N/A	0.616475	#N/A	#N/A	1.40937	#N/A	#N/A	#N/A	0.868324	1.72534	#N/A	#N/A	7	ENSG00000260185		lncRNA	novel transcript, antisense to PHLPP1
#288049	#N/A	#N/A	#N/A	#N/A	#N/A	0.15297	#N/A	#N/A	#N/A	0.106491	0.116728	#N/A	#N/A	#N/A	0.0464352	0.0595864	#N/A	#N/A	#N/A	#N/A	#N/A	#N/A	#N/A	0.0717718	0.0447335	#N/A	#N/A	7	ENSG00000288049		lncRNA	novel transcript, antisense to KDM5D
BLK#136573	#N/A	#N/A	#N/A	#N/A	#N/A	3.42169	2.05179	1.57217	1.68722	2.33484	#N/A	#N/A	1.29941	#N/A	#N/A	#N/A	#N/A	#N/A	#N/A	4.60468	#N/A	#N/A	#N/A	#N/A	#N/A	#N/A	#N/A	7	ENSG00000136573	BLK	protein_coding	BLK proto-oncogene, Src family tyrosine kinase [Source:HGNC Symbol;Acc:HGNC:1057]
MTA3	#N/A	#N/A	#N/A	#N/A	#N/A	0.727359	0.833134	#N/A	1.0957	1.89377	#N/A	#N/A	1.39054	#N/A	#N/A	#N/A	#N/A	#N/A	#N/A	8.03066	#N/A	#N/A	#N/A	#N/A	0.336646	#N/A	#N/A	7	ENSG00000057935	MTA3	protein_coding	metastasis associated 1 family member 3 [Source:HGNC Symbol;Acc:HGNC:23784]
ACOT2	#N/A	#N/A	#N/A	#N/A	#N/A	2.10492	1.77993	3.3288	2.37878	0.932851	#N/A	#N/A	1.70951	#N/A	#N/A	#N/A	#N/A	#N/A	#N/A	2.98696	#N/A	#N/A	#N/A	#N/A	#N/A	#N/A	#N/A	7	ENSG00000119673	ACOT2	protein_coding	acyl-CoA thioesterase 2 [Source:HGNC Symbol;Acc:HGNC:18431]
PDE6C	#N/A	#N/A	#N/A	#N/A	#N/A	1.98774	#N/A	#N/A	#N/A	1.20855	1.31362	#N/A	2.96931	#N/A	#N/A	0.965569	#N/A	#N/A	#N/A	3.65897	#N/A	#N/A	#N/A	#N/A	1.08246	#N/A	#N/A	7	ENSG00000095464	PDE6C	protein_coding	phosphodiesterase 6C [Source:HGNC Symbol;Acc:HGNC:8787]
POC5	#N/A	#N/A	#N/A	#N/A	#N/A	0.6012	1.43207	#N/A	#N/A	0.533799	0.444414	#N/A	0.520131	#N/A	#N/A	#N/A	#N/A	#N/A	#N/A	5.41724	#N/A	#N/A	#N/A	#N/A	0.412421	#N/A	#N/A	7	ENSG00000152359	POC5	protein_coding	POC5 centriolar protein [Source:HGNC Symbol;Acc:HGNC:26658]
NSUN5	#N/A	#N/A	#N/A	#N/A	#N/A	0.755695	1.93836	1.23308	#N/A	0.592929	0.594377	#N/A	0.485058	#N/A	#N/A	#N/A	#N/A	#N/A	#N/A	6.69519	#N/A	#N/A	#N/A	#N/A	#N/A	#N/A	#N/A	7	ENSG00000130305	NSUN5	protein_coding	NOP2/Sun RNA methyltransferase 5 [Source:HGNC Symbol;Acc:HGNC:16385]
SEPTIN7	#N/A	#N/A	#N/A	#N/A	#N/A	0.358239	0.47834	0.453985	0.596181	#N/A	#N/A	#N/A	#N/A	#N/A	#N/A	#N/A	#N/A	0.326459	0.564282	3.90892	#N/A	#N/A	#N/A	#N/A	#N/A	#N/A	#N/A	7	ENSG00000122545	SEPTIN7	protein_coding	septin 7 [Source:HGNC Symbol;Acc:HGNC:1717]
#279232	#N/A	#N/A	#N/A	#N/A	#N/A	2.53909	#N/A	#N/A	#N/A	0.761998	#N/A	#N/A	0.974568	#N/A	#N/A	0.540344	#N/A	#N/A	#N/A	0.159775	#N/A	#N/A	3.29875	#N/A	0.67042	#N/A	#N/A	7	ENSG00000279232		lncRNA	novel transcript, antisense to RGMB
RAD9A	#N/A	#N/A	#N/A	#N/A	#N/A	0.571729	1.05682	1.24919	1.47172	#N/A	1.02362	#N/A	1.14383	#N/A	#N/A	#N/A	#N/A	#N/A	#N/A	7.59483	#N/A	#N/A	#N/A	#N/A	#N/A	#N/A	#N/A	7	ENSG00000172613	RAD9A	protein_coding	RAD9 checkpoint clamp component A [Source:HGNC Symbol;Acc:HGNC:9827]
TTC26	#N/A	#N/A	#N/A	#N/A	#N/A	2.06144	1.45239	#N/A	1.06314	1.05556	#N/A	#N/A	1.25312	#N/A	#N/A	0.779495	#N/A	#N/A	#N/A	3.86988	#N/A	#N/A	#N/A	#N/A	#N/A	#N/A	#N/A	7	ENSG00000105948	TTC26	protein_coding	tetratricopeptide repeat domain 26 [Source:HGNC Symbol;Acc:HGNC:21882]
ZNF829	#N/A	#N/A	#N/A	#N/A	#N/A	1.9634	1.62487	#N/A	0.810885	2.51775	1.01011	#N/A	1.52374	#N/A	#N/A	#N/A	#N/A	#N/A	#N/A	2.65738	#N/A	#N/A	#N/A	#N/A	#N/A	#N/A	#N/A	7	ENSG00000185869	ZNF829	protein_coding	zinc finger protein 829 [Source:HGNC Symbol;Acc:HGNC:34032]
XPA	#N/A	#N/A	#N/A	#N/A	#N/A	0.54524	#N/A	1.08933	1.09055	0.422989	#N/A	#N/A	0.417587	#N/A	#N/A	#N/A	0.951475	#N/A	#N/A	4.62588	#N/A	#N/A	#N/A	#N/A	#N/A	#N/A	#N/A	7	ENSG00000136936	XPA	protein_coding	XPA, DNA damage recognition and repair factor [Source:HGNC Symbol;Acc:HGNC:12814]
KIZ-AS1	#N/A	#N/A	#N/A	#N/A	#N/A	1.24728	2.52565	2.10167	1.43848	0.608513	1.10165	#N/A	#N/A	#N/A	#N/A	#N/A	#N/A	#N/A	#N/A	5.86062	#N/A	#N/A	#N/A	#N/A	#N/A	#N/A	#N/A	7	ENSG00000232712	KIZ-AS1	lncRNA	KIZ antisense RNA 1 [Source:HGNC Symbol;Acc:HGNC:51231]
UNG	#N/A	#N/A	#N/A	#N/A	#N/A	2.19223	#N/A	0.786062	0.543077	1.14577	1.24828	#N/A	1.16143	#N/A	#N/A	#N/A	#N/A	#N/A	#N/A	1.82665	#N/A	#N/A	#N/A	#N/A	#N/A	#N/A	#N/A	7	ENSG00000076248	UNG	protein_coding	uracil DNA glycosylase [Source:HGNC Symbol;Acc:HGNC:12572]
SLC44A2	#N/A	#N/A	#N/A	#N/A	#N/A	0.560382	0.867776	0.998699	#N/A	#N/A	1.94163	#N/A	0.335963	#N/A	#N/A	#N/A	#N/A	#N/A	1.45163	5.0737	#N/A	#N/A	#N/A	#N/A	#N/A	#N/A	#N/A	7	ENSG00000129353	SLC44A2	protein_coding	solute carrier family 44 member 2 [Source:HGNC Symbol;Acc:HGNC:17292]
PPP1CC	#N/A	#N/A	#N/A	#N/A	#N/A	0.720009	1.06999	#N/A	0.906098	0.480683	0.420216	#N/A	#N/A	0.481119	#N/A	#N/A	#N/A	#N/A	#N/A	5.54257	#N/A	#N/A	#N/A	#N/A	#N/A	#N/A	#N/A	7	ENSG00000186298	PPP1CC	protein_coding	protein phosphatase 1 catalytic subunit gamma [Source:HGNC Symbol;Acc:HGNC:9283]
UBE3D	#N/A	#N/A	#N/A	#N/A	#N/A	0.974435	0.808951	1.49164	1.46609	0.877665	#N/A	#N/A	1.17168	#N/A	#N/A	#N/A	#N/A	#N/A	#N/A	8.01765	#N/A	#N/A	#N/A	#N/A	#N/A	#N/A	#N/A	7	ENSG00000118420	UBE3D	protein_coding	ubiquitin protein ligase E3D [Source:HGNC Symbol;Acc:HGNC:21381]
CNBD2	#N/A	#N/A	#N/A	#N/A	#N/A	2.10585	2.30553	1.7157	2.26486	0.656327	#N/A	#N/A	0.85468	#N/A	#N/A	#N/A	#N/A	#N/A	#N/A	3.1578	#N/A	#N/A	#N/A	#N/A	#N/A	#N/A	#N/A	7	ENSG00000149646	CNBD2	protein_coding	cyclic nucleotide binding domain containing 2 [Source:HGNC Symbol;Acc:HGNC:16145]
#262879	#N/A	#N/A	#N/A	#N/A	#N/A	0.502517	0.788712	#N/A	#N/A	0.816058	#N/A	#N/A	0.893984	#N/A	#N/A	#N/A	#N/A	#N/A	#N/A	5.90339	#N/A	#N/A	#N/A	0.30067	0.689617	#N/A	#N/A	7	ENSG00000262879		lncRNA	novel transcript
KISS1R	#N/A	#N/A	#N/A	#N/A	#N/A	0.422144	#N/A	#N/A	#N/A	0.233722	0.207509	#N/A	0.235622	#N/A	#N/A	0.310387	#N/A	#N/A	#N/A	#N/A	#N/A	#N/A	0.567604	0.583035	#N/A	#N/A	#N/A	7	ENSG00000116014	KISS1R	protein_coding	KISS1 receptor [Source:HGNC Symbol;Acc:HGNC:4510]
CSKMT	#N/A	#N/A	#N/A	#N/A	#N/A	1.05743	1.5438	#N/A	2.5387	0.727681	#N/A	#N/A	0.82411	#N/A	#N/A	0.524396	#N/A	#N/A	#N/A	6.71527	#N/A	#N/A	#N/A	#N/A	#N/A	#N/A	#N/A	7	ENSG00000214756	CSKMT	protein_coding	citrate synthase lysine methyltransferase [Source:HGNC Symbol;Acc:HGNC:33113]
GNAS	#N/A	#N/A	#N/A	#N/A	#N/A	0.356032	0.886011	0.746437	0.746243	0.419675	#N/A	#N/A	#N/A	0.248818	#N/A	0.232875	#N/A	#N/A	#N/A	#N/A	#N/A	#N/A	#N/A	#N/A	#N/A	#N/A	#N/A	7	ENSG00000087460	GNAS	protein_coding	GNAS complex locus [Source:HGNC Symbol;Acc:HGNC:4392]
ZFP62	#N/A	#N/A	#N/A	#N/A	#N/A	1.12399	2.66126	#N/A	3.20322	0.736987	#N/A	#N/A	0.706138	#N/A	#N/A	#N/A	#N/A	#N/A	1.15741	4.60769	#N/A	#N/A	#N/A	#N/A	#N/A	#N/A	#N/A	7	ENSG00000196670	ZFP62	protein_coding	ZFP62 zinc finger protein [Source:HGNC Symbol;Acc:HGNC:23241]
WHAMM	#N/A	#N/A	#N/A	#N/A	#N/A	0.423196	#N/A	#N/A	0.891077	0.334085	0.584422	#N/A	0.411417	#N/A	#N/A	#N/A	#N/A	#N/A	0.532393	6.45324	#N/A	#N/A	#N/A	#N/A	#N/A	#N/A	#N/A	7	ENSG00000156232	WHAMM	protein_coding	WASP homolog associated with actin, golgi membranes and microtubules [Source:HGNC Symbol;Acc:HGNC:30493]
INTS2	#N/A	#N/A	#N/A	#N/A	#N/A	0.553259	0.767843	1.07644	#N/A	0.715851	#N/A	#N/A	0.87634	#N/A	#N/A	#N/A	#N/A	#N/A	0.64921	5.26976	#N/A	#N/A	#N/A	#N/A	#N/A	#N/A	#N/A	7	ENSG00000108506	INTS2	protein_coding	integrator complex subunit 2 [Source:HGNC Symbol;Acc:HGNC:29241]
MZT2B	#N/A	#N/A	#N/A	#N/A	#N/A	1.47222	0.995051	#N/A	#N/A	0.842247	#N/A	#N/A	#N/A	1.27773	#N/A	#N/A	#N/A	2.72521	#N/A	6.39844	#N/A	#N/A	0.75964	#N/A	#N/A	#N/A	#N/A	7	ENSG00000152082	MZT2B	protein_coding	mitotic spindle organizing protein 2B [Source:HGNC Symbol;Acc:HGNC:25886]
AIFM2	#N/A	#N/A	#N/A	#N/A	#N/A	1.20331	1.66952	#N/A	#N/A	1.10197	1.13438	#N/A	1.66349	#N/A	#N/A	#N/A	#N/A	1.40777	#N/A	2.56909	#N/A	#N/A	#N/A	#N/A	#N/A	#N/A	#N/A	7	ENSG00000042286	AIFM2	protein_coding	apoptosis inducing factor mitochondria associated 2 [Source:HGNC Symbol;Acc:HGNC:21411]
OSGEPL1	#N/A	#N/A	#N/A	#N/A	#N/A	1.1329	2.05925	1.91151	1.39745	0.754183	#N/A	#N/A	1.33487	#N/A	#N/A	#N/A	#N/A	#N/A	#N/A	5.25738	#N/A	#N/A	#N/A	#N/A	#N/A	#N/A	#N/A	7	ENSG00000128694	OSGEPL1	protein_coding	O-sialoglycoprotein endopeptidase like 1 [Source:HGNC Symbol;Acc:HGNC:23075]
EIF2S2	#N/A	#N/A	#N/A	#N/A	#N/A	0.395264	0.668208	1.25196	0.706547	#N/A	0.362805	#N/A	#N/A	0.295587	#N/A	#N/A	#N/A	#N/A	#N/A	3.94573	#N/A	#N/A	#N/A	#N/A	#N/A	#N/A	#N/A	7	ENSG00000125977	EIF2S2	protein_coding	eukaryotic translation initiation factor 2 subunit beta [Source:HGNC Symbol;Acc:HGNC:3266]
#267219	#N/A	#N/A	#N/A	#N/A	#N/A	2.04877	#N/A	#N/A	#N/A	1.11497	0.562058	#N/A	1.75427	#N/A	#N/A	1.32201	#N/A	#N/A	#N/A	#N/A	#N/A	#N/A	#N/A	#N/A	0.883308	0.0414625	#N/A	7	ENSG00000267219		lncRNA	novel transcript, antisense to KIAA0355
EIF1B	#N/A	#N/A	#N/A	#N/A	#N/A	0.593968	1.24	#N/A	#N/A	0.466042	0.640632	#N/A	#N/A	0.592271	#N/A	#N/A	#N/A	#N/A	0.790684	1.49707	#N/A	#N/A	#N/A	#N/A	#N/A	#N/A	#N/A	7	ENSG00000114784	EIF1B	protein_coding	eukaryotic translation initiation factor 1B [Source:HGNC Symbol;Acc:HGNC:30792]
OTUD6B-AS1	#N/A	#N/A	#N/A	#N/A	#N/A	1.1951	1.11521	1.48006	#N/A	1.21117	0.538091	#N/A	#N/A	0.604628	#N/A	#N/A	#N/A	#N/A	#N/A	3.2168	#N/A	#N/A	#N/A	#N/A	#N/A	#N/A	#N/A	7	ENSG00000253738	OTUD6B-AS1	lncRNA	OTUD6B antisense RNA 1 (head to head) [Source:HGNC Symbol;Acc:HGNC:50466]
PRDX4	#N/A	#N/A	#N/A	#N/A	#N/A	1.08466	1.50546	#N/A	1.91547	#N/A	#N/A	#N/A	#N/A	#N/A	#N/A	0.749159	#N/A	#N/A	#N/A	3.55404	#N/A	#N/A	0.57155	#N/A	#N/A	1.88111	#N/A	7	ENSG00000123131	PRDX4	protein_coding	peroxiredoxin 4 [Source:HGNC Symbol;Acc:HGNC:17169]
ZNF585B	#N/A	#N/A	#N/A	#N/A	#N/A	0.938115	#N/A	#N/A	1.92831	0.529997	0.906909	#N/A	1.13583	#N/A	#N/A	#N/A	0.89624	#N/A	#N/A	7.07038	#N/A	#N/A	#N/A	#N/A	#N/A	#N/A	#N/A	7	ENSG00000245680	ZNF585B	protein_coding	zinc finger protein 585B [Source:HGNC Symbol;Acc:HGNC:30948]
GTF2I-AS1	#N/A	#N/A	#N/A	#N/A	#N/A	0.751559	#N/A	#N/A	1.82778	1.22563	#N/A	#N/A	2.44247	#N/A	#N/A	#N/A	#N/A	#N/A	#N/A	6.28594	#N/A	#N/A	#N/A	0.326305	0.882327	#N/A	#N/A	7	ENSG00000232729	GTF2I-AS1	lncRNA	GTF2I antisense RNA 1 [Source:HGNC Symbol;Acc:HGNC:55572]
OR2A1#221970	#N/A	#N/A	#N/A	#N/A	#N/A	0.609524	#N/A	#N/A	#N/A	0.233755	0.167075	0.0281335	0.322699	#N/A	#N/A	0.209521	#N/A	#N/A	#N/A	#N/A	#N/A	#N/A	0.349336	#N/A	#N/A	#N/A	#N/A	7	ENSG00000221970	OR2A1	protein_coding	olfactory receptor family 2 subfamily A member 1 [Source:HGNC Symbol;Acc:HGNC:8229]
GPRASP1	#N/A	#N/A	#N/A	#N/A	#N/A	1.82323	1.96564	1.23917	#N/A	3.09264	1.47416	#N/A	2.27861	#N/A	#N/A	#N/A	#N/A	#N/A	#N/A	2.91447	#N/A	#N/A	#N/A	#N/A	#N/A	#N/A	#N/A	7	ENSG00000198932	GPRASP1	protein_coding	G protein-coupled receptor associated sorting protein 1 [Source:HGNC Symbol;Acc:HGNC:24834]
LRP6#070018	#N/A	#N/A	#N/A	#N/A	#N/A	1.3456	1.02075	#N/A	#N/A	#N/A	#N/A	#N/A	1.7886	#N/A	#N/A	1.10436	#N/A	#N/A	0.63363	2.29699	#N/A	#N/A	1.38989	#N/A	#N/A	#N/A	#N/A	7	ENSG00000070018	LRP6	protein_coding	LDL receptor related protein 6 [Source:HGNC Symbol;Acc:HGNC:6698]
PLCE1	#N/A	#N/A	#N/A	#N/A	#N/A	1.71552	1.35086	#N/A	3.3952	1.28132	#N/A	#N/A	2.35105	#N/A	#N/A	#N/A	#N/A	#N/A	#N/A	5.66937	#N/A	#N/A	#N/A	#N/A	0.919711	#N/A	#N/A	7	ENSG00000138193	PLCE1	protein_coding	phospholipase C epsilon 1 [Source:HGNC Symbol;Acc:HGNC:17175]
ADGRG5	#N/A	#N/A	#N/A	#N/A	#N/A	2.84231	1.78618	#N/A	1.90028	3.16663	#N/A	#N/A	3.10126	#N/A	#N/A	#N/A	#N/A	#N/A	#N/A	5.48332	0.560461	#N/A	#N/A	#N/A	#N/A	#N/A	#N/A	7	ENSG00000159618	ADGRG5	protein_coding	adhesion G protein-coupled receptor G5 [Source:HGNC Symbol;Acc:HGNC:19010]
BYSL	#N/A	#N/A	#N/A	#N/A	#N/A	1.59697	1.95433	#N/A	2.1324	1.96628	1.13458	#N/A	1.1829	#N/A	#N/A	#N/A	#N/A	#N/A	#N/A	3.18225	#N/A	#N/A	#N/A	#N/A	#N/A	#N/A	#N/A	7	ENSG00000112578	BYSL	protein_coding	bystin like [Source:HGNC Symbol;Acc:HGNC:1157]
OR2L2	#N/A	#N/A	#N/A	#N/A	#N/A	2.18509	#N/A	#N/A	#N/A	1.18384	#N/A	#N/A	1.15127	#N/A	#N/A	0.756662	#N/A	#N/A	#N/A	0.177905	#N/A	#N/A	1.27184	0.900879	#N/A	#N/A	#N/A	7	ENSG00000203663	OR2L2	protein_coding	olfactory receptor family 2 subfamily L member 2 [Source:HGNC Symbol;Acc:HGNC:8266]
CSTF3-DT	#N/A	#N/A	#N/A	#N/A	#N/A	1.79202	#N/A	#N/A	0.282279	1.44176	1.16481	#N/A	2.08115	#N/A	#N/A	#N/A	#N/A	#N/A	#N/A	0.951788	#N/A	#N/A	#N/A	#N/A	0.938538	#N/A	#N/A	7	ENSG00000247151	CSTF3-DT	lncRNA	CSTF3 divergent transcript [Source:HGNC Symbol;Acc:HGNC:27882]
MCPH1-AS1#249898	#N/A	#N/A	#N/A	#N/A	#N/A	0.789753	1.17246	1.33973	1.62416	0.911099	#N/A	#N/A	1.66871	#N/A	#N/A	#N/A	#N/A	#N/A	#N/A	2.08347	#N/A	#N/A	#N/A	#N/A	#N/A	#N/A	#N/A	7	ENSG00000249898	MCPH1-AS1	lncRNA	MCPH1 antisense RNA 1 [Source:HGNC Symbol;Acc:HGNC:51655]
SPCS1	#N/A	#N/A	#N/A	#N/A	#N/A	2.04746	1.57616	1.70244	1.79219	#N/A	#N/A	#N/A	#N/A	1.0194	#N/A	#N/A	#N/A	#N/A	#N/A	6.91405	#N/A	#N/A	0.571824	#N/A	#N/A	#N/A	#N/A	7	ENSG00000114902	SPCS1	protein_coding	signal peptidase complex subunit 1 [Source:HGNC Symbol;Acc:HGNC:23401]
ENDOD1	#N/A	#N/A	#N/A	#N/A	#N/A	1.95851	2.75053	4.19007	#N/A	#N/A	0.769524	#N/A	0.755426	#N/A	#N/A	#N/A	#N/A	1.5486	1.74177	#N/A	#N/A	#N/A	#N/A	#N/A	#N/A	#N/A	#N/A	7	ENSG00000149218	ENDOD1	protein_coding	endonuclease domain containing 1 [Source:HGNC Symbol;Acc:HGNC:29129]
IGSF8	#N/A	#N/A	#N/A	#N/A	#N/A	1.85847	#N/A	#N/A	1.93126	2.7862	1.04098	#N/A	1.04957	#N/A	#N/A	#N/A	#N/A	#N/A	1.28176	5.18139	#N/A	#N/A	#N/A	#N/A	#N/A	#N/A	#N/A	7	ENSG00000162729	IGSF8	protein_coding	immunoglobulin superfamily member 8 [Source:HGNC Symbol;Acc:HGNC:17813]
#286223	#N/A	#N/A	#N/A	#N/A	#N/A	1.33952	2.40272	#N/A	#N/A	1.58111	#N/A	#N/A	2.52671	#N/A	#N/A	0.845666	#N/A	#N/A	#N/A	4.19934	#N/A	#N/A	#N/A	#N/A	0.666216	#N/A	#N/A	7	ENSG00000286223		lncRNA	novel transcript, antisense to NOP58
SAMD9L	#N/A	#N/A	#N/A	#N/A	#N/A	0.457436	1.13952	1.03493	#N/A	#N/A	#N/A	#N/A	#N/A	0.420118	#N/A	#N/A	#N/A	1.00767	#N/A	7.9016	0.465093	#N/A	#N/A	#N/A	#N/A	#N/A	#N/A	7	ENSG00000177409	SAMD9L	protein_coding	sterile alpha motif domain containing 9 like [Source:HGNC Symbol;Acc:HGNC:1349]
HECTD2	#N/A	#N/A	#N/A	#N/A	#N/A	1.24448	#N/A	1.63674	#N/A	0.928329	#N/A	#N/A	1.65161	#N/A	#N/A	0.631025	#N/A	#N/A	#N/A	4.49704	#N/A	#N/A	#N/A	#N/A	#N/A	1.33414	#N/A	7	ENSG00000165338	HECTD2	protein_coding	HECT domain E3 ubiquitin protein ligase 2 [Source:HGNC Symbol;Acc:HGNC:26736]
CTSF	#N/A	#N/A	#N/A	#N/A	#N/A	1.95989	0.454432	#N/A	#N/A	4.10712	1.74223	#N/A	3.02997	#N/A	#N/A	#N/A	#N/A	#N/A	0.280223	0.473358	#N/A	#N/A	#N/A	#N/A	#N/A	#N/A	#N/A	7	ENSG00000174080	CTSF	protein_coding	cathepsin F [Source:HGNC Symbol;Acc:HGNC:2531]
TMEM68	#N/A	#N/A	#N/A	#N/A	#N/A	0.844281	1.26767	#N/A	#N/A	0.716108	0.578046	#N/A	0.985059	0.506868	#N/A	#N/A	#N/A	#N/A	#N/A	7.14465	#N/A	#N/A	#N/A	#N/A	#N/A	#N/A	#N/A	7	ENSG00000167904	TMEM68	protein_coding	transmembrane protein 68 [Source:HGNC Symbol;Acc:HGNC:26510]
#225341	#N/A	#N/A	#N/A	#N/A	#N/A	0.272944	#N/A	#N/A	#N/A	0.20711	#N/A	#N/A	0.208992	#N/A	#N/A	0.19596	#N/A	#N/A	#N/A	#N/A	#N/A	#N/A	0.0446591	0.848626	0.0948453	#N/A	#N/A	7	ENSG00000225341		lncRNA	novel transcript
BACE2	#N/A	#N/A	#N/A	#N/A	#N/A	1.57174	0.472236	0.429402	#N/A	1.33507	#N/A	#N/A	2.28416	#N/A	#N/A	#N/A	#N/A	#N/A	#N/A	0.533411	#N/A	#N/A	#N/A	1.35598	#N/A	#N/A	#N/A	7	ENSG00000182240	BACE2	protein_coding	beta-secretase 2 [Source:HGNC Symbol;Acc:HGNC:934]
MTREX	#N/A	#N/A	#N/A	#N/A	#N/A	0.271368	0.680857	0.569491	0.746109	#N/A	#N/A	#N/A	0.43499	#N/A	#N/A	#N/A	#N/A	#N/A	#N/A	9.83608	#N/A	#N/A	#N/A	#N/A	0.21094	#N/A	#N/A	7	ENSG00000039123	MTREX	protein_coding	Mtr4 exosome RNA helicase [Source:HGNC Symbol;Acc:HGNC:18734]
MMP21	#N/A	#N/A	#N/A	#N/A	#N/A	1.29152	#N/A	#N/A	0.413232	1.2224	1.1581	#N/A	2.73578	#N/A	#N/A	#N/A	#N/A	#N/A	#N/A	1.07335	#N/A	#N/A	#N/A	#N/A	1.56003	#N/A	#N/A	7	ENSG00000154485	MMP21	protein_coding	matrix metallopeptidase 21 [Source:HGNC Symbol;Acc:HGNC:14357]
RABL2B	#N/A	#N/A	#N/A	#N/A	#N/A	0.589774	#N/A	#N/A	1.74476	0.539247	0.975598	#N/A	0.896825	#N/A	#N/A	#N/A	#N/A	#N/A	1.08531	6.56275	#N/A	#N/A	#N/A	#N/A	#N/A	#N/A	#N/A	7	ENSG00000079974	RABL2B	protein_coding	RAB, member of RAS oncogene family like 2B [Source:HGNC Symbol;Acc:HGNC:9800]
ACTR5	#N/A	#N/A	#N/A	#N/A	#N/A	0.734043	1.64905	1.20679	#N/A	0.497831	0.710965	#N/A	0.476012	#N/A	#N/A	#N/A	#N/A	#N/A	#N/A	6.09684	#N/A	#N/A	#N/A	#N/A	#N/A	#N/A	#N/A	7	ENSG00000101442	ACTR5	protein_coding	actin related protein 5 [Source:HGNC Symbol;Acc:HGNC:14671]
ZNF747-DT	#N/A	#N/A	#N/A	#N/A	#N/A	1.73539	0.454492	0.399821	#N/A	2.42905	#N/A	#N/A	1.33887	#N/A	#N/A	1.31781	#N/A	#N/A	#N/A	0.419397	#N/A	#N/A	#N/A	#N/A	#N/A	#N/A	#N/A	7	ENSG00000235560	ZNF747-DT	lncRNA	ZNF747 divergent transcript [Source:HGNC Symbol;Acc:HGNC:55668]
CCNDBP1	#N/A	#N/A	#N/A	#N/A	#N/A	0.403081	0.773729	1.20416	#N/A	#N/A	0.91818	#N/A	#N/A	#N/A	#N/A	#N/A	0.571748	0.80391	#N/A	3.84427	#N/A	#N/A	#N/A	#N/A	#N/A	#N/A	#N/A	7	ENSG00000166946	CCNDBP1	protein_coding	cyclin D1 binding protein 1 [Source:HGNC Symbol;Acc:HGNC:1587]
#253519	#N/A	#N/A	#N/A	#N/A	#N/A	1.64788	#N/A	#N/A	#N/A	1.18506	0.250842	#N/A	1.19911	#N/A	#N/A	2.83091	#N/A	#N/A	#N/A	#N/A	#N/A	#N/A	3.19783	#N/A	0.414607	#N/A	#N/A	7	ENSG00000253519		lncRNA	novel transcript
PPP1R3E	#N/A	#N/A	#N/A	#N/A	#N/A	0.813434	#N/A	#N/A	#N/A	0.73925	#N/A	#N/A	1.15591	#N/A	#N/A	0.47673	#N/A	#N/A	#N/A	2.9943	#N/A	#N/A	0.40325	0.3261	#N/A	#N/A	#N/A	7	ENSG00000235194	PPP1R3E	protein_coding	protein phosphatase 1 regulatory subunit 3E [Source:HGNC Symbol;Acc:HGNC:14943]
ZNF136	#N/A	#N/A	#N/A	#N/A	#N/A	0.45987	#N/A	#N/A	0.91461	#N/A	0.439249	#N/A	0.70836	#N/A	#N/A	#N/A	0.708416	#N/A	0.801148	5.31108	#N/A	#N/A	#N/A	#N/A	#N/A	#N/A	#N/A	7	ENSG00000196646	ZNF136	protein_coding	zinc finger protein 136 [Source:HGNC Symbol;Acc:HGNC:12920]
ZNF606	#N/A	#N/A	#N/A	#N/A	#N/A	0.93183	#N/A	#N/A	#N/A	1.17681	#N/A	#N/A	0.952031	#N/A	#N/A	#N/A	#N/A	#N/A	#N/A	3.63838	#N/A	#N/A	0.588837	0.529637	0.733442	#N/A	#N/A	7	ENSG00000166704	ZNF606	protein_coding	zinc finger protein 606 [Source:HGNC Symbol;Acc:HGNC:25879]
INTS6-AS1	#N/A	#N/A	#N/A	#N/A	#N/A	0.733589	#N/A	#N/A	#N/A	0.848539	1.19757	#N/A	0.795674	#N/A	#N/A	#N/A	#N/A	#N/A	#N/A	3.60549	#N/A	#N/A	0.507695	0.448842	#N/A	#N/A	#N/A	7	ENSG00000236778	INTS6-AS1	lncRNA	INTS6 antisense RNA 1 [Source:HGNC Symbol;Acc:HGNC:42691]
ZNF528	#N/A	#N/A	#N/A	#N/A	#N/A	0.883425	1.33374	#N/A	2.02128	#N/A	0.728991	#N/A	0.919708	#N/A	#N/A	#N/A	#N/A	#N/A	1.57795	5.81565	#N/A	#N/A	#N/A	#N/A	#N/A	#N/A	#N/A	7	ENSG00000167555	ZNF528	protein_coding	zinc finger protein 528 [Source:HGNC Symbol;Acc:HGNC:29384]
NUP42	#N/A	#N/A	#N/A	#N/A	#N/A	0.345228	0.804134	1.07007	#N/A	0.255599	#N/A	#N/A	#N/A	0.294818	#N/A	#N/A	#N/A	#N/A	#N/A	8.35098	0.295741	#N/A	#N/A	#N/A	#N/A	#N/A	#N/A	7	ENSG00000136243	NUP42	protein_coding	nucleoporin 42 [Source:HGNC Symbol;Acc:HGNC:17010]
NUDT13	#N/A	#N/A	#N/A	#N/A	#N/A	0.804116	1.1254	#N/A	#N/A	#N/A	#N/A	#N/A	1.2133	#N/A	#N/A	0.515648	#N/A	#N/A	#N/A	5.53515	#N/A	#N/A	#N/A	0.559263	0.920587	#N/A	#N/A	7	ENSG00000166321	NUDT13	protein_coding	nudix hydrolase 13 [Source:HGNC Symbol;Acc:HGNC:18827]
METAP1	#N/A	#N/A	#N/A	#N/A	#N/A	0.367868	0.909272	#N/A	1.36959	0.355943	#N/A	#N/A	0.317982	#N/A	#N/A	#N/A	#N/A	#N/A	0.669683	7.70875	#N/A	#N/A	#N/A	#N/A	#N/A	#N/A	#N/A	7	ENSG00000164024	METAP1	protein_coding	methionyl aminopeptidase 1 [Source:HGNC Symbol;Acc:HGNC:15789]
#287346	#N/A	#N/A	#N/A	#N/A	#N/A	2.23425	#N/A	#N/A	#N/A	2.91468	0.836749	#N/A	3.57705	#N/A	#N/A	2.20151	#N/A	#N/A	#N/A	0.19656	#N/A	#N/A	#N/A	1.05058	#N/A	#N/A	#N/A	7	ENSG00000287346		lncRNA	novel transcript
SBNO1-AS1	#N/A	#N/A	#N/A	#N/A	#N/A	1.83197	1.74423	#N/A	0.953907	#N/A	#N/A	0.812767	1.2444	#N/A	#N/A	#N/A	#N/A	#N/A	#N/A	1.67591	#N/A	#N/A	#N/A	#N/A	0.715395	#N/A	#N/A	7	ENSG00000256092	SBNO1-AS1	lncRNA	SBNO1 antisense RNA 1 [Source:HGNC Symbol;Acc:HGNC:54355]
LIMD2	#N/A	#N/A	#N/A	#N/A	#N/A	0.274814	0.715594	0.489001	0.564785	#N/A	#N/A	#N/A	#N/A	#N/A	#N/A	#N/A	#N/A	1.09928	#N/A	6.34098	#N/A	#N/A	#N/A	#N/A	#N/A	#N/A	1.05545	7	ENSG00000136490	LIMD2	protein_coding	LIM domain containing 2 [Source:HGNC Symbol;Acc:HGNC:28142]
PNPT1	#N/A	#N/A	#N/A	#N/A	#N/A	0.352253	#N/A	1.04602	#N/A	0.541419	#N/A	#N/A	0.487251	#N/A	#N/A	0.337988	#N/A	#N/A	#N/A	7.9077	#N/A	#N/A	#N/A	#N/A	0.460974	#N/A	#N/A	7	ENSG00000138035	PNPT1	protein_coding	polyribonucleotide nucleotidyltransferase 1 [Source:HGNC Symbol;Acc:HGNC:23166]
KLC1-AS1	#N/A	#N/A	#N/A	#N/A	#N/A	0.680499	1.0174	1.29498	1.29136	#N/A	#N/A	#N/A	1.81417	#N/A	#N/A	#N/A	#N/A	#N/A	#N/A	4.20538	#N/A	#N/A	#N/A	#N/A	0.477083	#N/A	#N/A	7	ENSG00000246451	KLC1-AS1	lncRNA	KLC1 antisense RNA 1 [Source:HGNC Symbol;Acc:HGNC:56065]
PELP1	#N/A	#N/A	#N/A	#N/A	#N/A	0.554283	0.985993	1.17896	1.20778	0.935893	#N/A	#N/A	0.406779	#N/A	#N/A	#N/A	#N/A	#N/A	#N/A	6.29191	#N/A	#N/A	#N/A	#N/A	#N/A	#N/A	#N/A	7	ENSG00000141456	PELP1	protein_coding	proline, glutamate and leucine rich protein 1 [Source:HGNC Symbol;Acc:HGNC:30134]
C3orf38	#N/A	#N/A	#N/A	#N/A	#N/A	0.356852	1.17336	0.957943	#N/A	#N/A	0.398965	0.399209	#N/A	0.36042	#N/A	#N/A	#N/A	#N/A	#N/A	7.75693	#N/A	#N/A	#N/A	#N/A	#N/A	#N/A	#N/A	7	ENSG00000179021	C3orf38	protein_coding	chromosome 3 open reading frame 38 [Source:HGNC Symbol;Acc:HGNC:28384]
ICAM3	#N/A	#N/A	#N/A	#N/A	#N/A	1.45807	1.69195	1.11963	#N/A	#N/A	#N/A	#N/A	#N/A	0.828015	#N/A	#N/A	#N/A	3.28911	#N/A	6.35035	#N/A	#N/A	#N/A	#N/A	#N/A	#N/A	1.93545	7	ENSG00000076662	ICAM3	protein_coding	intercellular adhesion molecule 3 [Source:HGNC Symbol;Acc:HGNC:5346]
C2orf49-DT	#N/A	#N/A	#N/A	#N/A	#N/A	1.17916	4.05009	1.41701	2.78292	1.39145	#N/A	#N/A	2.07537	#N/A	#N/A	#N/A	#N/A	#N/A	#N/A	5.28712	#N/A	#N/A	#N/A	#N/A	#N/A	#N/A	#N/A	7	ENSG00000272994	C2orf49-DT	lncRNA	C2orf49 divergent transcript [Source:HGNC Symbol;Acc:HGNC:55178]
CCNE2	#N/A	#N/A	#N/A	#N/A	#N/A	1.10129	#N/A	1.77809	1.40565	1.45565	#N/A	0.761102	2.19791	#N/A	#N/A	#N/A	#N/A	#N/A	#N/A	2.7216	#N/A	#N/A	#N/A	#N/A	#N/A	#N/A	#N/A	7	ENSG00000175305	CCNE2	protein_coding	cyclin E2 [Source:HGNC Symbol;Acc:HGNC:1590]
USP28	#N/A	#N/A	#N/A	#N/A	#N/A	0.521806	0.789931	#N/A	1.29692	0.532325	#N/A	#N/A	0.620343	#N/A	#N/A	#N/A	#N/A	#N/A	#N/A	5.59375	0.689644	#N/A	#N/A	#N/A	#N/A	#N/A	#N/A	7	ENSG00000048028	USP28	protein_coding	ubiquitin specific peptidase 28 [Source:HGNC Symbol;Acc:HGNC:12625]
MKRN2OS	#N/A	#N/A	#N/A	#N/A	#N/A	0.658795	1.85205	#N/A	#N/A	0.678733	#N/A	#N/A	1.9273	#N/A	#N/A	0.754815	#N/A	#N/A	#N/A	5.11185	#N/A	#N/A	#N/A	#N/A	1.0648	#N/A	#N/A	7	ENSG00000225526	MKRN2OS	protein_coding	MKRN2 opposite strand [Source:HGNC Symbol;Acc:HGNC:40375]
FCHSD1	#N/A	#N/A	#N/A	#N/A	#N/A	0.717796	1.02904	#N/A	2.00672	0.613595	0.885542	#N/A	1.21081	#N/A	#N/A	#N/A	#N/A	#N/A	#N/A	5.84676	#N/A	#N/A	#N/A	#N/A	#N/A	#N/A	#N/A	7	ENSG00000197948	FCHSD1	protein_coding	FCH and double SH3 domains 1 [Source:HGNC Symbol;Acc:HGNC:25463]
BDP1#145734	#N/A	#N/A	#N/A	#N/A	#N/A	0.222923	0.590252	#N/A	0.815693	0.25298	#N/A	#N/A	0.415428	#N/A	#N/A	#N/A	#N/A	#N/A	0.677636	7.52999	#N/A	#N/A	#N/A	#N/A	#N/A	#N/A	#N/A	7	ENSG00000145734	BDP1	protein_coding	B double prime 1, subunit of RNA polymerase III transcription initiation factor IIIB [Source:HGNC Symbol;Acc:HGNC:13652]
#255148	#N/A	#N/A	#N/A	#N/A	#N/A	0.145387	#N/A	#N/A	#N/A	0.140595	#N/A	#N/A	0.133386	#N/A	#N/A	0.065568	#N/A	#N/A	#N/A	#N/A	#N/A	#N/A	0.0243227	0.0332519	0.077817	#N/A	#N/A	7	ENSG00000255148		lncRNA	novel transcript
AGBL4	#N/A	#N/A	#N/A	#N/A	#N/A	2.00424	1.61788	#N/A	0.811578	1.91667	#N/A	#N/A	3.06505	#N/A	#N/A	#N/A	#N/A	#N/A	#N/A	3.49722	#N/A	#N/A	#N/A	#N/A	#N/A	0.549949	#N/A	7	ENSG00000186094	AGBL4	protein_coding	AGBL carboxypeptidase 4 [Source:HGNC Symbol;Acc:HGNC:25892]
ZSCAN18	#N/A	#N/A	#N/A	#N/A	#N/A	1.35217	2.10115	#N/A	#N/A	1.49817	#N/A	#N/A	1.59967	#N/A	#N/A	#N/A	#N/A	#N/A	2.67617	3.53605	#N/A	#N/A	0.896205	#N/A	#N/A	#N/A	#N/A	7	ENSG00000121413	ZSCAN18	protein_coding	zinc finger and SCAN domain containing 18 [Source:HGNC Symbol;Acc:HGNC:21037]
ARMH2	#N/A	#N/A	#N/A	#N/A	#N/A	0.96119	#N/A	#N/A	1.17144	1.09145	1.35794	#N/A	1.61595	#N/A	#N/A	#N/A	#N/A	#N/A	#N/A	3.83902	#N/A	#N/A	#N/A	#N/A	0.789887	#N/A	#N/A	7	ENSG00000260286	ARMH2	protein_coding	armadillo like helical domain containing 2 [Source:HGNC Symbol;Acc:HGNC:49394]
NDUFC1	#N/A	#N/A	#N/A	#N/A	#N/A	0.700372	1.07205	#N/A	#N/A	#N/A	#N/A	#N/A	#N/A	0.571175	#N/A	0.598425	#N/A	1.08121	#N/A	2.97437	#N/A	#N/A	0.429988	#N/A	#N/A	#N/A	#N/A	7	ENSG00000109390	NDUFC1	protein_coding	NADH:ubiquinone oxidoreductase subunit C1 [Source:HGNC Symbol;Acc:HGNC:7705]
CCND2-AS1	#N/A	#N/A	#N/A	#N/A	#N/A	1.09087	0.404504	#N/A	#N/A	2.80996	#N/A	#N/A	1.4013	#N/A	#N/A	#N/A	#N/A	#N/A	#N/A	0.403537	#N/A	#N/A	#N/A	0.80058	1.10905	#N/A	#N/A	7	ENSG00000255920	CCND2-AS1	lncRNA	CCND2 antisense RNA 1 [Source:HGNC Symbol;Acc:HGNC:49398]
RBM4B	#N/A	#N/A	#N/A	#N/A	#N/A	0.475331	0.996277	#N/A	1.26853	#N/A	#N/A	#N/A	0.777094	#N/A	#N/A	#N/A	#N/A	#N/A	#N/A	6.32925	#N/A	#N/A	#N/A	0.388143	0.632989	#N/A	#N/A	7	ENSG00000173914	RBM4B	protein_coding	RNA binding motif protein 4B [Source:HGNC Symbol;Acc:HGNC:28842]
PREPL	#N/A	#N/A	#N/A	#N/A	#N/A	0.360652	0.840505	#N/A	#N/A	0.552167	0.615259	#N/A	0.376475	#N/A	#N/A	#N/A	1.21791	#N/A	#N/A	5.37477	#N/A	#N/A	#N/A	#N/A	#N/A	#N/A	#N/A	7	ENSG00000138078	PREPL	protein_coding	prolyl endopeptidase like [Source:HGNC Symbol;Acc:HGNC:30228]
PARPBP	#N/A	#N/A	#N/A	#N/A	#N/A	0.888297	#N/A	2.03868	1.72377	#N/A	0.854013	#N/A	0.987658	#N/A	#N/A	#N/A	#N/A	#N/A	#N/A	5.72236	0.487428	#N/A	#N/A	#N/A	#N/A	#N/A	#N/A	7	ENSG00000185480	PARPBP	protein_coding	PARP1 binding protein [Source:HGNC Symbol;Acc:HGNC:26074]
PNRC2	#N/A	#N/A	#N/A	#N/A	#N/A	0.6621	0.866078	1.09466	#N/A	#N/A	#N/A	#N/A	#N/A	0.527929	0.598981	#N/A	#N/A	0.663107	#N/A	3.91591	#N/A	#N/A	#N/A	#N/A	#N/A	#N/A	#N/A	7	ENSG00000189266	PNRC2	protein_coding	proline rich nuclear receptor coactivator 2 [Source:HGNC Symbol;Acc:HGNC:23158]
FTSJ1	#N/A	#N/A	#N/A	#N/A	#N/A	0.503487	1.50738	1.40332	1.86498	0.691689	#N/A	#N/A	0.532643	#N/A	#N/A	#N/A	#N/A	#N/A	#N/A	3.52047	#N/A	#N/A	#N/A	#N/A	#N/A	#N/A	#N/A	7	ENSG00000068438	FTSJ1	protein_coding	FtsJ RNA 2'-O-methyltransferase 1 [Source:HGNC Symbol;Acc:HGNC:13254]
#286244	#N/A	#N/A	#N/A	#N/A	#N/A	0.633717	#N/A	#N/A	1.41868	#N/A	#N/A	#N/A	1.8936	#N/A	#N/A	#N/A	1.00587	#N/A	#N/A	5.10071	#N/A	#N/A	#N/A	0.598476	1.08744	#N/A	#N/A	7	ENSG00000286244		lncRNA	novel transcript, antisense to STAMBP
#272800	#N/A	#N/A	#N/A	#N/A	#N/A	0.599324	#N/A	#N/A	1.5828	0.725043	#N/A	#N/A	1.31697	#N/A	#N/A	#N/A	#N/A	#N/A	#N/A	5.33639	#N/A	#N/A	#N/A	#N/A	0.630449	0.946815	#N/A	7	ENSG00000272800		lncRNA	novel transcript
DNASE2	#N/A	#N/A	#N/A	#N/A	#N/A	0.717999	1.66809	1.3692	#N/A	#N/A	1.8555	#N/A	#N/A	0.831122	#N/A	#N/A	#N/A	#N/A	#N/A	5.79991	0.725453	#N/A	#N/A	#N/A	#N/A	#N/A	#N/A	7	ENSG00000105612	DNASE2	protein_coding	deoxyribonuclease 2, lysosomal [Source:HGNC Symbol;Acc:HGNC:2960]
EIF1B-AS1	#N/A	#N/A	#N/A	#N/A	#N/A	0.378116	#N/A	1.48584	3.66245	#N/A	#N/A	#N/A	0.896304	#N/A	#N/A	#N/A	#N/A	#N/A	0.815597	6.89137	#N/A	#N/A	#N/A	0.36678	#N/A	#N/A	#N/A	7	ENSG00000280739	EIF1B-AS1	lncRNA	EIF1B antisense RNA 1 [Source:HGNC Symbol;Acc:HGNC:44555]
TARBP1	#N/A	#N/A	#N/A	#N/A	#N/A	0.284844	1.0374	#N/A	1.55762	0.900708	#N/A	#N/A	0.574604	#N/A	#N/A	#N/A	#N/A	#N/A	#N/A	7.98362	#N/A	#N/A	#N/A	#N/A	0.326924	#N/A	#N/A	7	ENSG00000059588	TARBP1	protein_coding	TAR (HIV-1) RNA binding protein 1 [Source:HGNC Symbol;Acc:HGNC:11568]
PYM1	#N/A	#N/A	#N/A	#N/A	#N/A	0.461433	#N/A	1.86587	#N/A	#N/A	#N/A	#N/A	#N/A	0.452683	#N/A	0.579261	#N/A	0.835606	#N/A	6.07807	#N/A	#N/A	0.369452	#N/A	#N/A	#N/A	#N/A	7	ENSG00000170473	PYM1	protein_coding	PYM homolog 1, exon junction complex associated factor [Source:HGNC Symbol;Acc:HGNC:30258]
BCAT2	#N/A	#N/A	#N/A	#N/A	#N/A	0.472852	#N/A	1.49979	#N/A	1.08158	#N/A	#N/A	0.990362	#N/A	#N/A	0.584185	#N/A	#N/A	#N/A	5.76836	#N/A	#N/A	#N/A	#N/A	#N/A	1.00668	#N/A	7	ENSG00000105552	BCAT2	protein_coding	branched chain amino acid transaminase 2 [Source:HGNC Symbol;Acc:HGNC:977]
RNF170	#N/A	#N/A	#N/A	#N/A	#N/A	0.348354	#N/A	#N/A	1.67518	#N/A	#N/A	#N/A	0.470193	#N/A	#N/A	#N/A	0.612305	#N/A	#N/A	7.42658	#N/A	#N/A	#N/A	0.295255	0.567875	#N/A	#N/A	7	ENSG00000120925	RNF170	protein_coding	ring finger protein 170 [Source:HGNC Symbol;Acc:HGNC:25358]
RRAGA	#N/A	#N/A	#N/A	#N/A	#N/A	1.52899	1.39209	#N/A	#N/A	#N/A	#N/A	#N/A	#N/A	0.968373	#N/A	#N/A	#N/A	1.71026	#N/A	3.54433	0.60836	#N/A	0.830483	#N/A	#N/A	#N/A	#N/A	7	ENSG00000155876	RRAGA	protein_coding	Ras related GTP binding A [Source:HGNC Symbol;Acc:HGNC:16963]
TRMT10B	#N/A	#N/A	#N/A	#N/A	#N/A	0.282434	0.878737	#N/A	0.879145	0.347281	#N/A	#N/A	0.569932	#N/A	#N/A	#N/A	#N/A	#N/A	1.05552	7.67754	#N/A	#N/A	#N/A	#N/A	#N/A	#N/A	#N/A	7	ENSG00000165275	TRMT10B	protein_coding	tRNA methyltransferase 10B [Source:HGNC Symbol;Acc:HGNC:26454]
#259543	#N/A	#N/A	#N/A	#N/A	#N/A	0.965524	0.658808	#N/A	0.465456	1.01148	#N/A	#N/A	2.8191	#N/A	#N/A	#N/A	#N/A	#N/A	#N/A	3.01454	#N/A	#N/A	#N/A	0.686748	#N/A	#N/A	#N/A	7	ENSG00000259543		lncRNA	novel transcript
CP	#N/A	#N/A	#N/A	#N/A	#N/A	0.719746	1.72016	#N/A	#N/A	0.789698	#N/A	#N/A	2.19696	#N/A	#N/A	#N/A	#N/A	#N/A	#N/A	6.25545	#N/A	#N/A	#N/A	0.352368	1.07892	#N/A	#N/A	7	ENSG00000047457	CP	protein_coding	ceruloplasmin [Source:HGNC Symbol;Acc:HGNC:2295]
C2orf42	#N/A	#N/A	#N/A	#N/A	#N/A	0.359756	#N/A	1.33744	#N/A	#N/A	0.804023	#N/A	0.909869	#N/A	#N/A	#N/A	#N/A	#N/A	#N/A	6.70963	#N/A	#N/A	#N/A	0.406458	0.414693	#N/A	#N/A	7	ENSG00000115998	C2orf42	protein_coding	chromosome 2 open reading frame 42 [Source:HGNC Symbol;Acc:HGNC:26056]
#286599	#N/A	#N/A	#N/A	#N/A	#N/A	0.788411	2.1493	#N/A	1.25023	#N/A	#N/A	#N/A	2.21564	#N/A	#N/A	0.712341	#N/A	#N/A	#N/A	4.56726	#N/A	#N/A	#N/A	#N/A	1.02488	#N/A	#N/A	7	ENSG00000286599		lncRNA	novel transcript, antisense to EXOC1
RPL30-AS1	#N/A	#N/A	#N/A	#N/A	#N/A	1.03949	1.74646	1.41449	#N/A	0.767197	#N/A	#N/A	2.26317	#N/A	#N/A	#N/A	#N/A	#N/A	#N/A	2.90794	#N/A	#N/A	#N/A	#N/A	1.42782	#N/A	#N/A	7	ENSG00000245970	RPL30-AS1	lncRNA	RPL30 antisense RNA 1 [Source:HGNC Symbol;Acc:HGNC:56064]
NUB1	#N/A	#N/A	#N/A	#N/A	#N/A	0.286566	0.98221	0.727235	#N/A	#N/A	0.468336	#N/A	#N/A	#N/A	#N/A	#N/A	0.538355	#N/A	0.802048	5.01066	#N/A	#N/A	#N/A	#N/A	#N/A	#N/A	#N/A	7	ENSG00000013374	NUB1	protein_coding	negative regulator of ubiquitin like proteins 1 [Source:HGNC Symbol;Acc:HGNC:17623]
AUTS2	#N/A	#N/A	#N/A	#N/A	#N/A	0.620772	0.943953	0.778804	#N/A	2.82934	#N/A	#N/A	0.549668	#N/A	#N/A	#N/A	#N/A	#N/A	2.62417	9.69556	#N/A	#N/A	#N/A	#N/A	#N/A	#N/A	#N/A	7	ENSG00000158321	AUTS2	protein_coding	activator of transcription and developmental regulator AUTS2 [Source:HGNC Symbol;Acc:HGNC:14262]
ASB16	#N/A	#N/A	#N/A	#N/A	#N/A	0.623591	#N/A	#N/A	#N/A	0.937432	#N/A	0.973229	1.81707	#N/A	#N/A	#N/A	#N/A	#N/A	#N/A	4.01419	#N/A	#N/A	#N/A	0.775451	0.973424	#N/A	#N/A	7	ENSG00000161664	ASB16	protein_coding	ankyrin repeat and SOCS box containing 16 [Source:HGNC Symbol;Acc:HGNC:19768]
TTC3	#N/A	#N/A	#N/A	#N/A	#N/A	#N/A	0.721113	0.594977	0.647583	0.233679	#N/A	#N/A	#N/A	#N/A	#N/A	#N/A	0.44018	#N/A	#N/A	6.76727	#N/A	#N/A	#N/A	#N/A	#N/A	0.349589	#N/A	7	ENSG00000182670	TTC3	protein_coding	tetratricopeptide repeat domain 3 [Source:HGNC Symbol;Acc:HGNC:12393]
BCL7A#110987	#N/A	#N/A	#N/A	#N/A	#N/A	#N/A	2.83838	#N/A	2.86865	#N/A	#N/A	2.23937	#N/A	#N/A	#N/A	1.91777	#N/A	#N/A	#N/A	3.10423	#N/A	#N/A	1.68095	1.01324	#N/A	#N/A	#N/A	7	ENSG00000110987	BCL7A	protein_coding	BAF chromatin remodeling complex subunit BCL7A [Source:HGNC Symbol;Acc:HGNC:1004]
ZNF638	#N/A	#N/A	#N/A	#N/A	#N/A	#N/A	0.506405	#N/A	#N/A	#N/A	#N/A	#N/A	0.277797	#N/A	#N/A	0.284254	0.340308	#N/A	0.556717	7.51828	#N/A	#N/A	#N/A	#N/A	0.284343	#N/A	#N/A	7	ENSG00000075292	ZNF638	protein_coding	zinc finger protein 638 [Source:HGNC Symbol;Acc:HGNC:17894]
GTF2IRD2B	#N/A	#N/A	#N/A	#N/A	#N/A	#N/A	1.02451	#N/A	#N/A	0.921851	0.45807	#N/A	0.972226	#N/A	#N/A	#N/A	#N/A	#N/A	0.597522	4.52777	#N/A	#N/A	#N/A	#N/A	0.339251	#N/A	#N/A	7	ENSG00000174428	GTF2IRD2B	protein_coding	GTF2I repeat domain containing 2B [Source:HGNC Symbol;Acc:HGNC:33125]
TMPO	#N/A	#N/A	#N/A	#N/A	#N/A	#N/A	0.751105	#N/A	#N/A	#N/A	0.773952	0.439923	#N/A	#N/A	#N/A	0.387755	#N/A	0.705411	#N/A	5.39444	#N/A	#N/A	0.264388	#N/A	#N/A	#N/A	#N/A	7	ENSG00000120802	TMPO	protein_coding	thymopoietin [Source:HGNC Symbol;Acc:HGNC:11875]
FRMPD3	#N/A	#N/A	#N/A	#N/A	#N/A	#N/A	0.661628	#N/A	0.516256	2.99772	1.53873	#N/A	3.87757	#N/A	#N/A	#N/A	#N/A	#N/A	0.777057	0.249311	#N/A	#N/A	#N/A	#N/A	#N/A	#N/A	#N/A	7	ENSG00000147234	FRMPD3	protein_coding	FERM and PDZ domain containing 3 [Source:HGNC Symbol;Acc:HGNC:29382]
RYK	#N/A	#N/A	#N/A	#N/A	#N/A	#N/A	0.574139	#N/A	#N/A	#N/A	0.82688	#N/A	0.221292	#N/A	#N/A	#N/A	0.719294	1.66133	0.916955	9.02403	#N/A	#N/A	#N/A	#N/A	#N/A	#N/A	#N/A	7	ENSG00000163785	RYK	protein_coding	receptor like tyrosine kinase [Source:HGNC Symbol;Acc:HGNC:10481]
SETD5	#N/A	#N/A	#N/A	#N/A	#N/A	#N/A	0.412774	#N/A	0.542052	0.431021	0.356886	#N/A	0.587332	#N/A	#N/A	#N/A	#N/A	#N/A	#N/A	7.45596	#N/A	#N/A	#N/A	#N/A	0.30245	#N/A	#N/A	7	ENSG00000168137	SETD5	protein_coding	SET domain containing 5 [Source:HGNC Symbol;Acc:HGNC:25566]
TMEM131L	#N/A	#N/A	#N/A	#N/A	#N/A	#N/A	0.314275	#N/A	#N/A	#N/A	#N/A	#N/A	#N/A	#N/A	#N/A	#N/A	#N/A	1.66426	0.925359	7.26429	#N/A	#N/A	0.478306	0.324247	0.797603	#N/A	#N/A	7	ENSG00000121210	TMEM131L	protein_coding	transmembrane 131 like [Source:HGNC Symbol;Acc:HGNC:29146]
MGMT	#N/A	#N/A	#N/A	#N/A	#N/A	#N/A	0.526347	#N/A	0.799108	0.484261	0.581434	#N/A	0.435739	#N/A	#N/A	#N/A	#N/A	0.711162	#N/A	5.72921	#N/A	#N/A	#N/A	#N/A	#N/A	#N/A	#N/A	7	ENSG00000170430	MGMT	protein_coding	O-6-methylguanine-DNA methyltransferase [Source:HGNC Symbol;Acc:HGNC:7059]
NFYC-AS1	#N/A	#N/A	#N/A	#N/A	#N/A	#N/A	1.2842	#N/A	#N/A	#N/A	#N/A	#N/A	0.886668	#N/A	#N/A	1.21289	0.766362	#N/A	0.933562	2.41404	#N/A	#N/A	#N/A	#N/A	1.32222	#N/A	#N/A	7	ENSG00000272145	NFYC-AS1	lncRNA	NFYC antisense RNA 1 [Source:HGNC Symbol;Acc:HGNC:49451]
ANKRD17-DT	#N/A	#N/A	#N/A	#N/A	#N/A	#N/A	#N/A	1.59286	1.63317	0.520592	#N/A	#N/A	0.836174	#N/A	#N/A	#N/A	#N/A	#N/A	#N/A	3.7379	#N/A	#N/A	0.363695	#N/A	0.833784	#N/A	#N/A	7	ENSG00000250220	ANKRD17-DT	lncRNA	ANKRD17 divergent transcript [Source:HGNC Symbol;Acc:HGNC:55556]
NBDY	#N/A	#N/A	#N/A	#N/A	#N/A	#N/A	#N/A	0.837832	1.17812	#N/A	#N/A	#N/A	0.310037	#N/A	#N/A	0.376997	0.725231	#N/A	0.957534	8.86266	#N/A	#N/A	#N/A	#N/A	#N/A	#N/A	#N/A	7	ENSG00000204272	NBDY	protein_coding	negative regulator of P-body association [Source:HGNC Symbol;Acc:HGNC:50713]
MED28	#N/A	#N/A	#N/A	#N/A	#N/A	#N/A	#N/A	1.31583	#N/A	#N/A	#N/A	0.510856	#N/A	#N/A	#N/A	0.38062	0.740933	#N/A	1.02137	4.36423	#N/A	#N/A	0.304765	#N/A	#N/A	#N/A	#N/A	7	ENSG00000118579	MED28	protein_coding	mediator complex subunit 28 [Source:HGNC Symbol;Acc:HGNC:24628]
CBWD5	#N/A	#N/A	#N/A	#N/A	#N/A	#N/A	#N/A	0.833636	#N/A	#N/A	#N/A	#N/A	0.380257	#N/A	#N/A	0.734064	0.774993	#N/A	#N/A	8.02702	#N/A	#N/A	#N/A	#N/A	0.461593	0.808569	#N/A	7	ENSG00000147996	CBWD5	protein_coding	COBW domain containing 5 [Source:HGNC Symbol;Acc:HGNC:24584]
PRKRIP1	#N/A	#N/A	#N/A	#N/A	#N/A	#N/A	#N/A	0.708199	0.647428	0.227053	#N/A	#N/A	0.483635	#N/A	#N/A	#N/A	#N/A	#N/A	#N/A	9.74846	#N/A	#N/A	#N/A	0.221203	0.411978	#N/A	#N/A	7	ENSG00000128563	PRKRIP1	protein_coding	PRKR interacting protein 1 [Source:HGNC Symbol;Acc:HGNC:21894]
DDI2	#N/A	#N/A	#N/A	#N/A	#N/A	#N/A	#N/A	0.73051	#N/A	#N/A	#N/A	#N/A	#N/A	#N/A	#N/A	0.646947	#N/A	#N/A	#N/A	4.9434	0.222851	#N/A	0.328514	0.521746	0.485069	#N/A	#N/A	7	ENSG00000197312	DDI2	protein_coding	DNA damage inducible 1 homolog 2 [Source:HGNC Symbol;Acc:HGNC:24578]
PFKL	#N/A	#N/A	#N/A	#N/A	#N/A	#N/A	#N/A	0.798797	#N/A	#N/A	#N/A	0.693299	#N/A	#N/A	#N/A	0.668392	#N/A	#N/A	#N/A	5.72877	0.428535	#N/A	0.705573	#N/A	#N/A	1.10591	#N/A	7	ENSG00000141959	PFKL	protein_coding	phosphofructokinase, liver type [Source:HGNC Symbol;Acc:HGNC:8876]
FBXO28	#N/A	#N/A	#N/A	#N/A	#N/A	#N/A	#N/A	#N/A	0.97567	#N/A	#N/A	#N/A	0.337078	#N/A	#N/A	0.221153	0.47801	#N/A	#N/A	5.83308	#N/A	#N/A	#N/A	0.346811	0.487467	#N/A	#N/A	7	ENSG00000143756	FBXO28	protein_coding	F-box protein 28 [Source:HGNC Symbol;Acc:HGNC:29046]
KMT2E	#N/A	#N/A	#N/A	#N/A	#N/A	#N/A	#N/A	#N/A	0.490605	0.133615	#N/A	#N/A	0.323027	#N/A	#N/A	#N/A	0.391581	0.477472	#N/A	7.86017	#N/A	#N/A	#N/A	#N/A	0.184987	#N/A	#N/A	7	ENSG00000005483	KMT2E	protein_coding	lysine methyltransferase 2E (inactive) [Source:HGNC Symbol;Acc:HGNC:18541]
EPHB6#106123	#N/A	#N/A	#N/A	#N/A	#N/A	#N/A	#N/A	#N/A	1.56846	1.29724	#N/A	#N/A	#N/A	#N/A	#N/A	2.14693	1.39982	1.83544	#N/A	5.46812	#N/A	#N/A	1.49161	#N/A	#N/A	#N/A	#N/A	7	ENSG00000106123	EPHB6	protein_coding	EPH receptor B6 [Source:HGNC Symbol;Acc:HGNC:3396]
SRPK2	#N/A	#N/A	#N/A	#N/A	#N/A	#N/A	#N/A	#N/A	0.51321	#N/A	0.43666	0.214836	0.510986	#N/A	#N/A	#N/A	#N/A	0.530809	0.378314	7.71381	#N/A	#N/A	#N/A	#N/A	#N/A	#N/A	#N/A	7	ENSG00000135250	SRPK2	protein_coding	SRSF protein kinase 2 [Source:HGNC Symbol;Acc:HGNC:11306]
ZBTB1	#N/A	#N/A	#N/A	#N/A	#N/A	#N/A	#N/A	#N/A	0.612114	0.340782	#N/A	#N/A	0.404308	0.20058	#N/A	#N/A	#N/A	#N/A	0.743969	7.67607	0.209439	#N/A	#N/A	#N/A	#N/A	#N/A	#N/A	7	ENSG00000126804	ZBTB1	protein_coding	zinc finger and BTB domain containing 1 [Source:HGNC Symbol;Acc:HGNC:20259]
BRAF	#N/A	#N/A	#N/A	#N/A	#N/A	#N/A	#N/A	#N/A	0.431188	0.255989	0.181231	#N/A	0.415378	#N/A	#N/A	#N/A	#N/A	#N/A	0.492447	7.77981	#N/A	#N/A	#N/A	#N/A	0.403452	#N/A	#N/A	7	ENSG00000157764	BRAF	protein_coding	B-Raf proto-oncogene, serine/threonine kinase [Source:HGNC Symbol;Acc:HGNC:1097]
#259468	#N/A	#N/A	#N/A	#N/A	#N/A	#N/A	#N/A	#N/A	1.34185	#N/A	#N/A	#N/A	2.07302	#N/A	#N/A	0.850179	#N/A	#N/A	#N/A	4.24	#N/A	#N/A	1.07943	0.889229	1.98129	#N/A	#N/A	7	ENSG00000259468		lncRNA	novel transcript, antisense to SLC12A6
CAMK2D	#N/A	#N/A	#N/A	#N/A	#N/A	#N/A	#N/A	#N/A	#N/A	1.09398	#N/A	#N/A	#N/A	#N/A	#N/A	#N/A	0.441029	2.13037	1.43514	7.99722	#N/A	#N/A	#N/A	0.199451	0.650587	#N/A	#N/A	7	ENSG00000145349	CAMK2D	protein_coding	calcium/calmodulin dependent protein kinase II delta [Source:HGNC Symbol;Acc:HGNC:1462]
MAPK1IP1L	#N/A	#N/A	#N/A	#N/A	#N/A	#N/A	#N/A	#N/A	#N/A	0.442841	#N/A	#N/A	0.234293	0.322851	#N/A	0.232744	#N/A	#N/A	0.59485	5.9194	#N/A	#N/A	#N/A	#N/A	0.288422	#N/A	#N/A	7	ENSG00000168175	MAPK1IP1L	protein_coding	mitogen-activated protein kinase 1 interacting protein 1 like [Source:HGNC Symbol;Acc:HGNC:19840]
KIF18A	#N/A	#N/A	#N/A	#N/A	#N/A	#N/A	#N/A	#N/A	#N/A	1.73381	#N/A	#N/A	1.62621	1.23036	#N/A	#N/A	#N/A	#N/A	#N/A	4.11792	1.24775	#N/A	0.744644	0.852362	#N/A	#N/A	#N/A	7	ENSG00000121621	KIF18A	protein_coding	kinesin family member 18A [Source:HGNC Symbol;Acc:HGNC:29441]
#247679	#N/A	#N/A	#N/A	#N/A	#N/A	#N/A	#N/A	#N/A	#N/A	1.10481	#N/A	#N/A	1.50049	#N/A	#N/A	0.836281	#N/A	#N/A	#N/A	5.03905	#N/A	#N/A	0.900626	0.719334	1.26831	#N/A	#N/A	7	ENSG00000247679		lncRNA	novel transcript
#276900	#N/A	#N/A	#N/A	#N/A	#N/A	#N/A	#N/A	#N/A	#N/A	1.64359	#N/A	0.326213	#N/A	#N/A	#N/A	1.58632	#N/A	#N/A	#N/A	0.472326	#N/A	#N/A	1.27625	0.875335	1.99785	#N/A	#N/A	7	ENSG00000276900		lncRNA	novel transcript, antisense to AMN1
LINC02362	#N/A	#N/A	#N/A	#N/A	#N/A	#N/A	#N/A	#N/A	#N/A	0.676855	0.669166	#N/A	0.93142	#N/A	#N/A	#N/A	#N/A	1.2228	#N/A	5.88663	#N/A	#N/A	#N/A	0.452135	0.689805	#N/A	#N/A	7	ENSG00000249096	LINC02362	lncRNA	long intergenic non-protein coding RNA 2362 [Source:HGNC Symbol;Acc:HGNC:53284]
SH3BP5-AS1	#N/A	#N/A	#N/A	#N/A	#N/A	#N/A	#N/A	#N/A	#N/A	0.627764	0.778371	#N/A	1.03391	#N/A	#N/A	#N/A	1.42306	#N/A	#N/A	5.68083	#N/A	#N/A	#N/A	0.39749	0.563789	#N/A	#N/A	7	ENSG00000224660	SH3BP5-AS1	lncRNA	SH3BP5 antisense RNA 1 [Source:HGNC Symbol;Acc:HGNC:44501]
HSPA12A	#N/A	#N/A	#N/A	#N/A	#N/A	#N/A	#N/A	#N/A	#N/A	1.16216	#N/A	0.0546631	1.19713	#N/A	#N/A	1.97563	#N/A	#N/A	#N/A	#N/A	#N/A	#N/A	2.8072	1.02095	0.438338	#N/A	#N/A	7	ENSG00000165868	HSPA12A	protein_coding	heat shock protein family A (Hsp70) member 12A [Source:HGNC Symbol;Acc:HGNC:19022]
A1BG-AS1	#N/A	#N/A	#N/A	#N/A	#N/A	#N/A	#N/A	#N/A	#N/A	0.713488	#N/A	#N/A	#N/A	#N/A	#N/A	1.32571	1.30512	#N/A	#N/A	3.46438	#N/A	#N/A	0.547995	0.498387	0.881961	#N/A	#N/A	7	ENSG00000268895	A1BG-AS1	lncRNA	A1BG antisense RNA 1 [Source:HGNC Symbol;Acc:HGNC:37133]
FAM76B	#N/A	#N/A	#N/A	#N/A	#N/A	#N/A	#N/A	#N/A	#N/A	0.30319	#N/A	#N/A	#N/A	0.356883	#N/A	0.359132	#N/A	#N/A	#N/A	7.89081	#N/A	#N/A	0.264485	0.307624	0.343791	#N/A	#N/A	7	ENSG00000077458	FAM76B	protein_coding	family with sequence similarity 76 member B [Source:HGNC Symbol;Acc:HGNC:28492]
NCOA3	#N/A	#N/A	#N/A	#N/A	#N/A	#N/A	#N/A	#N/A	#N/A	#N/A	#N/A	0.523436	#N/A	#N/A	#N/A	0.68925	0.796562	#N/A	#N/A	7.30165	#N/A	#N/A	0.418376	0.458388	0.832188	#N/A	#N/A	7	ENSG00000124151	NCOA3	protein_coding	nuclear receptor coactivator 3 [Source:HGNC Symbol;Acc:HGNC:7670]
SAT1	#N/A	#N/A	#N/A	#N/A	#N/A	#N/A	#N/A	#N/A	#N/A	#N/A	#N/A	0.843085	#N/A	#N/A	#N/A	0.830094	0.832764	#N/A	#N/A	#N/A	1.24707	#N/A	1.78573	1.16124	0.973951	#N/A	#N/A	7	ENSG00000130066	SAT1	protein_coding	spermidine/spermine N1-acetyltransferase 1 [Source:HGNC Symbol;Acc:HGNC:10540]
#287124	#N/A	#N/A	#N/A	#N/A	#N/A	#N/A	#N/A	#N/A	#N/A	#N/A	#N/A	1.02864	#N/A	#N/A	#N/A	1.68799	#N/A	#N/A	0.903021	4.61157	#N/A	#N/A	1.64437	1.21709	2.61867	#N/A	#N/A	7	ENSG00000287124		lncRNA	novel transcript
POLK	#N/A	#N/A	#N/A	#N/A	#N/A	#N/A	#N/A	#N/A	#N/A	#N/A	#N/A	0.460987	#N/A	#N/A	#N/A	0.535668	#N/A	#N/A	#N/A	9.25419	0.181225	#N/A	0.190594	0.311991	0.555676	#N/A	#N/A	7	ENSG00000122008	POLK	protein_coding	DNA polymerase kappa [Source:HGNC Symbol;Acc:HGNC:9183]
#286162	#N/A	#N/A	#N/A	#N/A	#N/A	#N/A	#N/A	#N/A	#N/A	#N/A	#N/A	0.835618	#N/A	#N/A	#N/A	0.501905	0.788675	#N/A	#N/A	7.08216	#N/A	#N/A	0.52148	0.43254	0.547235	#N/A	#N/A	7	ENSG00000286162		lncRNA	novel transcript
RBBP8	#N/A	#N/A	#N/A	#N/A	#N/A	#N/A	#N/A	#N/A	#N/A	#N/A	#N/A	1.34848	#N/A	#N/A	#N/A	1.15242	#N/A	#N/A	#N/A	4.08018	1.73896	#N/A	1.50312	1.4578	0.985631	#N/A	#N/A	7	ENSG00000101773	RBBP8	protein_coding	RB binding protein 8, endonuclease [Source:HGNC Symbol;Acc:HGNC:9891]
IQCN	#N/A	#N/A	#N/A	#N/A	#N/A	#N/A	#N/A	#N/A	#N/A	#N/A	#N/A	0.732633	#N/A	#N/A	#N/A	0.694051	#N/A	#N/A	0.974923	4.28441	#N/A	#N/A	0.756895	1.33447	1.89436	#N/A	#N/A	7	ENSG00000130518	IQCN	protein_coding	IQ motif containing N [Source:HGNC Symbol;Acc:HGNC:29350]
PIP5K1A	#N/A	#N/A	#N/A	#N/A	#N/A	#N/A	#N/A	#N/A	#N/A	#N/A	#N/A	0.379703	0.311136	#N/A	#N/A	0.197622	#N/A	#N/A	#N/A	5.32993	#N/A	#N/A	0.237678	0.441983	0.774415	#N/A	#N/A	7	ENSG00000143398	PIP5K1A	protein_coding	phosphatidylinositol-4-phosphate 5-kinase type 1 alpha [Source:HGNC Symbol;Acc:HGNC:8994]
ARL6IP6	#N/A	#N/A	#N/A	#N/A	#N/A	#N/A	#N/A	#N/A	#N/A	#N/A	#N/A	0.449499	0.328724	0.446964	#N/A	0.463894	#N/A	#N/A	#N/A	6.2499	0.449328	#N/A	0.29748	#N/A	#N/A	#N/A	#N/A	7	ENSG00000177917	ARL6IP6	protein_coding	ADP ribosylation factor like GTPase 6 interacting protein 6 [Source:HGNC Symbol;Acc:HGNC:24048]
NCF4-AS1#183822	#N/A	#N/A	#N/A	#N/A	#N/A	#N/A	#N/A	#N/A	#N/A	#N/A	#N/A	0.0325921	0.931519	#N/A	#N/A	0.672679	#N/A	#N/A	#N/A	0.174519	#N/A	#N/A	4.95864	2.85065	0.368322	#N/A	#N/A	7	ENSG00000183822	NCF4-AS1	lncRNA	NCF4 antisense RNA 1 [Source:HGNC Symbol;Acc:HGNC:40393]
SDCCAG8#054282	#N/A	#N/A	#N/A	#N/A	#N/A	#N/A	#N/A	#N/A	#N/A	#N/A	#N/A	0.274568	#N/A	#N/A	#N/A	0.468053	0.634186	#N/A	#N/A	9.46698	#N/A	#N/A	0.263899	0.328492	0.611958	#N/A	#N/A	7	ENSG00000054282	SDCCAG8	protein_coding	SHH signaling and ciliogenesis regulator SDCCAG8 [Source:HGNC Symbol;Acc:HGNC:10671]
WASHC4	#N/A	#N/A	#N/A	#N/A	#N/A	#N/A	#N/A	#N/A	#N/A	#N/A	#N/A	0.340808	#N/A	#N/A	#N/A	0.607008	0.793236	#N/A	#N/A	9.00242	#N/A	#N/A	0.515521	0.466338	0.600268	#N/A	#N/A	7	ENSG00000136051	WASHC4	protein_coding	WASH complex subunit 4 [Source:HGNC Symbol;Acc:HGNC:29174]
CERT1	#N/A	#N/A	#N/A	#N/A	#N/A	#N/A	#N/A	#N/A	#N/A	#N/A	#N/A	0.227111	#N/A	#N/A	#N/A	0.218798	0.546908	#N/A	#N/A	6.22747	0.215488	#N/A	#N/A	0.273476	0.532486	#N/A	#N/A	7	ENSG00000113163	CERT1	protein_coding	ceramide transporter 1 [Source:HGNC Symbol;Acc:HGNC:2205]
LRRC8D	#N/A	#N/A	#N/A	#N/A	#N/A	#N/A	#N/A	#N/A	#N/A	#N/A	#N/A	0.314639	#N/A	#N/A	#N/A	0.38534	#N/A	#N/A	0.648605	5.90975	#N/A	#N/A	0.662905	0.354576	0.895804	#N/A	#N/A	7	ENSG00000171492	LRRC8D	protein_coding	leucine rich repeat containing 8 VRAC subunit D [Source:HGNC Symbol;Acc:HGNC:16992]
PDE4B	#N/A	#N/A	#N/A	#N/A	#N/A	#N/A	#N/A	#N/A	#N/A	#N/A	#N/A	#N/A	#N/A	#N/A	#N/A	2.48993	1.28092	#N/A	#N/A	7.4701	#N/A	#N/A	1.33599	0.73071	1.32517	2.34928	#N/A	7	ENSG00000184588	PDE4B	protein_coding	phosphodiesterase 4B [Source:HGNC Symbol;Acc:HGNC:8781]
ALPK1	#N/A	#N/A	#N/A	#N/A	#N/A	#N/A	#N/A	#N/A	#N/A	#N/A	#N/A	#N/A	#N/A	#N/A	#N/A	2.34105	1.43189	#N/A	0.689038	3.93232	#N/A	#N/A	2.95093	0.501534	2.19145	#N/A	#N/A	7	ENSG00000073331	ALPK1	protein_coding	alpha kinase 1 [Source:HGNC Symbol;Acc:HGNC:20917]
TNFRSF10B	#N/A	#N/A	#N/A	#N/A	#N/A	#N/A	#N/A	#N/A	#N/A	#N/A	#N/A	#N/A	#N/A	#N/A	#N/A	1.65415	1.03749	#N/A	2.96609	7.81375	#N/A	#N/A	0.793261	0.846029	1.66556	#N/A	#N/A	7	ENSG00000120889	TNFRSF10B	protein_coding	TNF receptor superfamily member 10b [Source:HGNC Symbol;Acc:HGNC:11905]
AMPD3	#N/A	#N/A	#N/A	#N/A	#N/A	#N/A	#N/A	#N/A	#N/A	#N/A	#N/A	#N/A	#N/A	#N/A	#N/A	1.83437	1.0096	#N/A	0.791755	4.15225	#N/A	#N/A	0.907359	0.617726	0.812863	#N/A	#N/A	7	ENSG00000133805	AMPD3	protein_coding	adenosine monophosphate deaminase 3 [Source:HGNC Symbol;Acc:HGNC:470]
SNX2	#N/A	#N/A	#N/A	#N/A	#N/A	#N/A	#N/A	#N/A	#N/A	#N/A	#N/A	#N/A	#N/A	#N/A	#N/A	0.668078	0.593746	#N/A	0.652532	5.88207	#N/A	#N/A	0.479792	0.38578	0.392252	#N/A	#N/A	7	ENSG00000205302	SNX2	protein_coding	sorting nexin 2 [Source:HGNC Symbol;Acc:HGNC:11173]
MYCBP2	#N/A	#N/A	#N/A	#N/A	#N/A	#N/A	#N/A	#N/A	#N/A	#N/A	#N/A	#N/A	#N/A	#N/A	#N/A	0.377284	0.5438	0.678298	#N/A	7.5919	#N/A	#N/A	0.240681	0.164548	0.456288	#N/A	#N/A	7	ENSG00000005810	MYCBP2	protein_coding	MYC binding protein 2 [Source:HGNC Symbol;Acc:HGNC:23386]
ERC1	#N/A	#N/A	#N/A	#N/A	#N/A	#N/A	#N/A	#N/A	#N/A	#N/A	#N/A	#N/A	#N/A	#N/A	#N/A	0.444395	0.271528	#N/A	#N/A	8.54528	#N/A	#N/A	0.290693	0.36253	0.749226	0.832512	#N/A	7	ENSG00000082805	ERC1	protein_coding	ELKS/RAB6-interacting/CAST family member 1 [Source:HGNC Symbol;Acc:HGNC:17072]
SNX9	#N/A	#N/A	#N/A	#N/A	#N/A	#N/A	#N/A	#N/A	#N/A	#N/A	#N/A	#N/A	#N/A	#N/A	#N/A	1.83667	0.510778	#N/A	0.633528	5.805	#N/A	#N/A	2.29008	1.03174	1.79392	#N/A	#N/A	7	ENSG00000130340	SNX9	protein_coding	sorting nexin 9 [Source:HGNC Symbol;Acc:HGNC:14973]
WDFY2	#N/A	#N/A	#N/A	#N/A	#N/A	#N/A	#N/A	#N/A	#N/A	#N/A	#N/A	#N/A	#N/A	#N/A	#N/A	0.500476	#N/A	#N/A	1.19975	10.2195	#N/A	#N/A	0.848462	0.67408	1.00867	0.729416	#N/A	7	ENSG00000139668	WDFY2	protein_coding	WD repeat and FYVE domain containing 2 [Source:HGNC Symbol;Acc:HGNC:20482]
HFE	#N/A	#N/A	#N/A	#N/A	#N/A	#N/A	#N/A	#N/A	#N/A	#N/A	#N/A	#N/A	#N/A	#N/A	#N/A	2.4857	0.663921	#N/A	0.611387	1.58591	#N/A	#N/A	1.48775	0.930948	1.21094	#N/A	#N/A	7	ENSG00000010704	HFE	protein_coding	homeostatic iron regulator [Source:HGNC Symbol;Acc:HGNC:4886]
PTEN#171862	#N/A	#N/A	#N/A	#N/A	#N/A	#N/A	#N/A	#N/A	#N/A	#N/A	#N/A	#N/A	#N/A	#N/A	#N/A	0.284061	0.307703	#N/A	0.593699	6.29298	#N/A	#N/A	0.261124	0.342186	0.527306	#N/A	#N/A	7	ENSG00000171862	PTEN	protein_coding	phosphatase and tensin homolog [Source:HGNC Symbol;Acc:HGNC:9588]
SPPL3	#N/A	#N/A	#N/A	#N/A	#N/A	#N/A	#N/A	#N/A	#N/A	#N/A	#N/A	#N/A	#N/A	#N/A	#N/A	0.233249	0.528118	#N/A	0.466774	7.56802	#N/A	#N/A	#N/A	0.234705	0.505519	0.306782	#N/A	7	ENSG00000157837	SPPL3	protein_coding	signal peptide peptidase like 3 [Source:HGNC Symbol;Acc:HGNC:30424]
SIK3	#N/A	#N/A	#N/A	#N/A	#N/A	#N/A	#N/A	#N/A	#N/A	#N/A	#N/A	#N/A	#N/A	#N/A	#N/A	0.289302	0.340789	0.796708	0.559549	8.96997	#N/A	#N/A	#N/A	0.160104	0.562212	#N/A	#N/A	7	ENSG00000160584	SIK3	protein_coding	SIK family kinase 3 [Source:HGNC Symbol;Acc:HGNC:29165]
ZBTB18	#N/A	#N/A	#N/A	#N/A	#N/A	#N/A	#N/A	#N/A	#N/A	#N/A	#N/A	#N/A	#N/A	#N/A	#N/A	1.1994	1.15144	#N/A	#N/A	2.24595	#N/A	#N/A	1.49611	0.570807	0.654113	1.73878	#N/A	7	ENSG00000179456	ZBTB18	protein_coding	zinc finger and BTB domain containing 18 [Source:HGNC Symbol;Acc:HGNC:13030]
LFNG	#N/A	#N/A	#N/A	#N/A	#N/A	#N/A	#N/A	#N/A	#N/A	#N/A	#N/A	#N/A	#N/A	#N/A	#N/A	0.474728	#N/A	1.54743	2.93078	5.46075	0.639056	#N/A	1.28367	#N/A	#N/A	0.740129	#N/A	7	ENSG00000106003	LFNG	protein_coding	LFNG O-fucosylpeptide 3-beta-N-acetylglucosaminyltransferase [Source:HGNC Symbol;Acc:HGNC:6560]
SLC25A13	#N/A	#N/A	#N/A	#N/A	#N/A	#N/A	#N/A	#N/A	#N/A	#N/A	#N/A	#N/A	#N/A	#N/A	#N/A	0.273054	0.924971	#N/A	0.574642	9.18817	#N/A	#N/A	0.305535	0.427575	0.808897	#N/A	#N/A	7	ENSG00000004864	SLC25A13	protein_coding	solute carrier family 25 member 13 [Source:HGNC Symbol;Acc:HGNC:10983]
RPS6KA2	#N/A	#N/A	#N/A	#N/A	#N/A	#N/A	#N/A	#N/A	#N/A	#N/A	#N/A	#N/A	#N/A	#N/A	#N/A	0.444428	1.33518	#N/A	0.638299	5.35028	#N/A	#N/A	0.554462	0.489213	0.824782	#N/A	#N/A	7	ENSG00000071242	RPS6KA2	protein_coding	ribosomal protein S6 kinase A2 [Source:HGNC Symbol;Acc:HGNC:10431]
USP12	#N/A	#N/A	#N/A	#N/A	#N/A	#N/A	#N/A	#N/A	#N/A	#N/A	#N/A	#N/A	#N/A	#N/A	#N/A	0.232679	#N/A	0.570298	#N/A	4.97841	0.232362	#N/A	0.283994	0.43274	0.525764	#N/A	#N/A	7	ENSG00000152484	USP12	protein_coding	ubiquitin specific peptidase 12 [Source:HGNC Symbol;Acc:HGNC:20485]
CD55	#N/A	#N/A	#N/A	#N/A	#N/A	#N/A	#N/A	#N/A	#N/A	#N/A	#N/A	#N/A	#N/A	#N/A	#N/A	0.404789	0.404314	#N/A	0.520108	6.56342	#N/A	#N/A	0.933118	0.420738	1.11992	#N/A	#N/A	7	ENSG00000196352	CD55	protein_coding	CD55 molecule (Cromer blood group) [Source:HGNC Symbol;Acc:HGNC:2665]
DPEP2	#N/A	#N/A	#N/A	#N/A	#N/A	#N/A	#N/A	#N/A	#N/A	#N/A	#N/A	#N/A	#N/A	#N/A	#N/A	#N/A	1.5335	#N/A	1.17291	7.86714	#N/A	#N/A	0.436959	0.50111	0.85807	#N/A	1.72738	7	ENSG00000167261	DPEP2	protein_coding	dipeptidase 2 [Source:HGNC Symbol;Acc:HGNC:23028]
GIMAP8	5.22807	#N/A	4.11526	2.65239	5.51056	#N/A	#N/A	#N/A	#N/A	#N/A	#N/A	#N/A	#N/A	#N/A	#N/A	#N/A	#N/A	#N/A	2.93587	6.23981	#N/A	#N/A	#N/A	#N/A	#N/A	#N/A	#N/A	6	ENSG00000171115	GIMAP8	protein_coding	GTPase, IMAP family member 8 [Source:HGNC Symbol;Acc:HGNC:21792]
ARRB2	1.73947	#N/A	2.06541	1.14436	2.9316	#N/A	#N/A	#N/A	#N/A	#N/A	#N/A	#N/A	#N/A	#N/A	#N/A	#N/A	#N/A	#N/A	1.88624	4.96914	#N/A	#N/A	#N/A	#N/A	#N/A	#N/A	#N/A	6	ENSG00000141480	ARRB2	protein_coding	arrestin beta 2 [Source:HGNC Symbol;Acc:HGNC:712]
CCDC144A	3.18408	#N/A	1.85468	0.893207	2.78449	#N/A	#N/A	#N/A	#N/A	#N/A	#N/A	#N/A	#N/A	#N/A	#N/A	#N/A	#N/A	#N/A	#N/A	3.82442	#N/A	#N/A	#N/A	#N/A	0.801963	#N/A	#N/A	6	ENSG00000170160	CCDC144A	protein_coding	coiled-coil domain containing 144A [Source:HGNC Symbol;Acc:HGNC:29072]
KIAA0513	3.94853	#N/A	2.78479	4.63698	6.38282	#N/A	#N/A	#N/A	#N/A	#N/A	#N/A	#N/A	#N/A	#N/A	#N/A	#N/A	#N/A	#N/A	#N/A	#N/A	#N/A	#N/A	1.20813	0.826328	#N/A	#N/A	#N/A	6	ENSG00000135709	KIAA0513	protein_coding	KIAA0513 [Source:HGNC Symbol;Acc:HGNC:29058]
LUZP1	1.41052	#N/A	1.5076	0.611938	1.93077	#N/A	#N/A	#N/A	#N/A	#N/A	#N/A	#N/A	#N/A	#N/A	#N/A	#N/A	#N/A	#N/A	1.74441	8.16113	#N/A	#N/A	#N/A	#N/A	#N/A	#N/A	#N/A	6	ENSG00000169641	LUZP1	protein_coding	leucine zipper protein 1 [Source:HGNC Symbol;Acc:HGNC:14985]
QPRT	4.07861	#N/A	3.476	2.27275	1.87627	#N/A	#N/A	#N/A	#N/A	#N/A	#N/A	#N/A	#N/A	#N/A	#N/A	#N/A	#N/A	#N/A	#N/A	4.33032	0.889106	#N/A	#N/A	#N/A	#N/A	#N/A	#N/A	6	ENSG00000103485	QPRT	protein_coding	quinolinate phosphoribosyltransferase [Source:HGNC Symbol;Acc:HGNC:9755]
DNAJC1	0.999157	#N/A	1.05469	#N/A	0.809353	#N/A	#N/A	0.432154	#N/A	#N/A	0.38852	#N/A	#N/A	#N/A	#N/A	#N/A	#N/A	#N/A	#N/A	5.52806	#N/A	#N/A	#N/A	#N/A	#N/A	#N/A	#N/A	6	ENSG00000136770	DNAJC1	protein_coding	DnaJ heat shock protein family (Hsp40) member C1 [Source:HGNC Symbol;Acc:HGNC:20090]
LTB4R#213903	2.46982	#N/A	2.20608	1.79108	3.23938	#N/A	#N/A	#N/A	#N/A	#N/A	#N/A	#N/A	#N/A	#N/A	#N/A	#N/A	#N/A	#N/A	1.25897	5.31543	#N/A	#N/A	#N/A	#N/A	#N/A	#N/A	#N/A	6	ENSG00000213903	LTB4R	protein_coding	leukotriene B4 receptor [Source:HGNC Symbol;Acc:HGNC:6713]
ARHGAP26	4.07336	#N/A	4.05905	4.15726	4.01999	#N/A	#N/A	#N/A	#N/A	#N/A	#N/A	#N/A	#N/A	#N/A	#N/A	#N/A	#N/A	#N/A	2.03053	5.22658	#N/A	#N/A	#N/A	#N/A	#N/A	#N/A	#N/A	6	ENSG00000145819	ARHGAP26	protein_coding	Rho GTPase activating protein 26 [Source:HGNC Symbol;Acc:HGNC:17073]
FOSL2-AS1	5.08886	#N/A	4.28513	1.69261	3.11264	#N/A	#N/A	#N/A	#N/A	#N/A	#N/A	#N/A	#N/A	#N/A	#N/A	#N/A	#N/A	#N/A	1.08019	3.54631	#N/A	#N/A	#N/A	#N/A	#N/A	#N/A	#N/A	6	ENSG00000229951	FOSL2-AS1	lncRNA	FOSL2 antisense RNA 1 [Source:HGNC Symbol;Acc:HGNC:55784]
CTSC	1.40941	#N/A	2.38046	#N/A	2.58582	#N/A	#N/A	#N/A	#N/A	#N/A	#N/A	#N/A	#N/A	#N/A	#N/A	#N/A	#N/A	#N/A	1.29841	4.85168	1.4595	#N/A	#N/A	#N/A	#N/A	#N/A	#N/A	6	ENSG00000109861	CTSC	protein_coding	cathepsin C [Source:HGNC Symbol;Acc:HGNC:2528]
PLEKHG6	4.97747	#N/A	2.37429	2.40355	4.71479	#N/A	#N/A	#N/A	#N/A	#N/A	#N/A	#N/A	#N/A	#N/A	#N/A	#N/A	#N/A	#N/A	2.32905	3.73537	#N/A	#N/A	#N/A	#N/A	#N/A	#N/A	#N/A	6	ENSG00000008323	PLEKHG6	protein_coding	pleckstrin homology and RhoGEF domain containing G6 [Source:HGNC Symbol;Acc:HGNC:25562]
ITSN1	3.5058	#N/A	2.52302	#N/A	5.80637	#N/A	#N/A	#N/A	#N/A	#N/A	#N/A	#N/A	#N/A	#N/A	#N/A	#N/A	#N/A	#N/A	#N/A	#N/A	#N/A	#N/A	0.992085	1.392	1.13819	#N/A	#N/A	6	ENSG00000205726	ITSN1	protein_coding	intersectin 1 [Source:HGNC Symbol;Acc:HGNC:6183]
DNAAF11	4.12252	#N/A	4.96247	3.23734	3.21588	#N/A	#N/A	#N/A	#N/A	#N/A	#N/A	#N/A	#N/A	#N/A	#N/A	#N/A	#N/A	#N/A	1.21303	1.51838	#N/A	#N/A	#N/A	#N/A	#N/A	#N/A	#N/A	6	ENSG00000129295	DNAAF11	protein_coding	dynein axonemal assembly factor 11 [Source:HGNC Symbol;Acc:HGNC:16725]
USP33	0.580522	#N/A	0.271234	0.391327	#N/A	#N/A	#N/A	#N/A	#N/A	#N/A	#N/A	#N/A	0.217421	#N/A	#N/A	#N/A	#N/A	#N/A	0.45292	5.67937	#N/A	#N/A	#N/A	#N/A	#N/A	#N/A	#N/A	6	ENSG00000077254	USP33	protein_coding	ubiquitin specific peptidase 33 [Source:HGNC Symbol;Acc:HGNC:20059]
PSTPIP2	4.46624	#N/A	5.02834	2.98268	5.95315	#N/A	#N/A	#N/A	#N/A	#N/A	#N/A	#N/A	#N/A	#N/A	#N/A	#N/A	#N/A	#N/A	2.81813	1.53412	#N/A	#N/A	#N/A	#N/A	#N/A	#N/A	#N/A	6	ENSG00000152229	PSTPIP2	protein_coding	proline-serine-threonine phosphatase interacting protein 2 [Source:HGNC Symbol;Acc:HGNC:9581]
BAZ2B	0.777641	#N/A	#N/A	#N/A	#N/A	#N/A	#N/A	#N/A	#N/A	#N/A	#N/A	#N/A	#N/A	#N/A	#N/A	#N/A	#N/A	#N/A	#N/A	6.15254	0.20261	#N/A	#N/A	0.43539	0.815639	0.604066	#N/A	6	ENSG00000123636	BAZ2B	protein_coding	bromodomain adjacent to zinc finger domain 2B [Source:HGNC Symbol;Acc:HGNC:963]
ZBED4	0.870794	#N/A	0.735456	0.749691	0.789126	#N/A	#N/A	#N/A	#N/A	#N/A	#N/A	#N/A	#N/A	#N/A	#N/A	#N/A	#N/A	#N/A	0.771012	8.11863	#N/A	#N/A	#N/A	#N/A	#N/A	#N/A	#N/A	6	ENSG00000100426	ZBED4	protein_coding	zinc finger BED-type containing 4 [Source:HGNC Symbol;Acc:HGNC:20721]
ABHD12	0.928464	#N/A	0.887402	#N/A	1.06955	#N/A	#N/A	#N/A	#N/A	#N/A	#N/A	#N/A	#N/A	#N/A	#N/A	#N/A	#N/A	#N/A	#N/A	4.76867	0.210933	#N/A	#N/A	#N/A	0.381849	#N/A	#N/A	6	ENSG00000100997	ABHD12	protein_coding	abhydrolase domain containing 12, lysophospholipase [Source:HGNC Symbol;Acc:HGNC:15868]
GPR137B	1.02835	#N/A	0.92903	#N/A	0.653911	#N/A	#N/A	#N/A	#N/A	#N/A	#N/A	0.425756	#N/A	#N/A	#N/A	#N/A	#N/A	#N/A	1.04629	5.62215	#N/A	#N/A	#N/A	#N/A	#N/A	#N/A	#N/A	6	ENSG00000077585	GPR137B	protein_coding	G protein-coupled receptor 137B [Source:HGNC Symbol;Acc:HGNC:11862]
EPDR1	3.80097	#N/A	2.58903	3.47162	4.63433	#N/A	#N/A	#N/A	#N/A	#N/A	#N/A	#N/A	#N/A	#N/A	#N/A	#N/A	#N/A	#N/A	#N/A	4.75255	1.17863	#N/A	#N/A	#N/A	#N/A	#N/A	#N/A	6	ENSG00000086289	EPDR1	protein_coding	ependymin related 1 [Source:HGNC Symbol;Acc:HGNC:17572]
PIWIL4	3.20164	#N/A	2.50362	#N/A	2.84895	#N/A	#N/A	#N/A	#N/A	#N/A	#N/A	#N/A	#N/A	#N/A	#N/A	#N/A	#N/A	#N/A	1.53978	3.78519	#N/A	#N/A	#N/A	#N/A	1.14328	#N/A	#N/A	6	ENSG00000134627	PIWIL4	protein_coding	piwi like RNA-mediated gene silencing 4 [Source:HGNC Symbol;Acc:HGNC:18444]
GATAD2A	0.55964	#N/A	0.314245	0.458423	0.441168	#N/A	#N/A	#N/A	#N/A	#N/A	#N/A	#N/A	#N/A	#N/A	#N/A	#N/A	#N/A	#N/A	1.08768	6.83859	#N/A	#N/A	#N/A	#N/A	#N/A	#N/A	#N/A	6	ENSG00000167491	GATAD2A	protein_coding	GATA zinc finger domain containing 2A [Source:HGNC Symbol;Acc:HGNC:29989]
RAP1B	0.589937	#N/A	0.203899	0.397408	0.384545	#N/A	#N/A	#N/A	#N/A	#N/A	#N/A	#N/A	#N/A	#N/A	#N/A	#N/A	#N/A	0.334965	#N/A	1.9495	#N/A	#N/A	#N/A	#N/A	#N/A	#N/A	#N/A	6	ENSG00000127314	RAP1B	protein_coding	RAP1B, member of RAS oncogene family [Source:HGNC Symbol;Acc:HGNC:9857]
GALNT11	0.752448	#N/A	0.370142	#N/A	0.959756	#N/A	#N/A	#N/A	#N/A	#N/A	#N/A	#N/A	0.389198	#N/A	#N/A	#N/A	#N/A	#N/A	1.17539	5.67304	#N/A	#N/A	#N/A	#N/A	#N/A	#N/A	#N/A	6	ENSG00000178234	GALNT11	protein_coding	polypeptide N-acetylgalactosaminyltransferase 11 [Source:HGNC Symbol;Acc:HGNC:19875]
SULT1A1	1.82783	#N/A	1.00762	2.24427	3.00785	#N/A	#N/A	#N/A	#N/A	#N/A	#N/A	#N/A	#N/A	#N/A	#N/A	0.643976	#N/A	#N/A	#N/A	2.85143	#N/A	#N/A	#N/A	#N/A	#N/A	#N/A	#N/A	6	ENSG00000196502	SULT1A1	protein_coding	sulfotransferase family 1A member 1 [Source:HGNC Symbol;Acc:HGNC:11453]
SULT1B1	3.13382	#N/A	4.01892	2.46022	3.06436	#N/A	#N/A	#N/A	#N/A	#N/A	#N/A	#N/A	#N/A	#N/A	#N/A	#N/A	#N/A	#N/A	#N/A	2.3093	#N/A	#N/A	0.703235	#N/A	#N/A	#N/A	#N/A	6	ENSG00000173597	SULT1B1	protein_coding	sulfotransferase family 1B member 1 [Source:HGNC Symbol;Acc:HGNC:17845]
NBPF19	1.15021	#N/A	2.11602	1.5336	1.56855	#N/A	#N/A	#N/A	#N/A	#N/A	#N/A	#N/A	#N/A	#N/A	#N/A	#N/A	#N/A	#N/A	3.37788	5.80881	#N/A	#N/A	#N/A	#N/A	#N/A	#N/A	#N/A	6	ENSG00000271383	NBPF19	protein_coding	NBPF member 19 [Source:HGNC Symbol;Acc:HGNC:31999]
TSPAN32	1.98727	#N/A	1.78028	1.03138	0.946085	#N/A	#N/A	#N/A	#N/A	#N/A	#N/A	#N/A	#N/A	#N/A	#N/A	#N/A	#N/A	#N/A	2.39448	3.42374	#N/A	#N/A	#N/A	#N/A	#N/A	#N/A	#N/A	6	ENSG00000064201	TSPAN32	protein_coding	tetraspanin 32 [Source:HGNC Symbol;Acc:HGNC:13410]
C4orf45	3.77052	#N/A	2.50648	1.90747	4.02534	#N/A	#N/A	#N/A	0.686877	#N/A	#N/A	#N/A	#N/A	#N/A	#N/A	#N/A	#N/A	#N/A	#N/A	2.28524	#N/A	#N/A	#N/A	#N/A	#N/A	#N/A	#N/A	6	ENSG00000164123	C4orf45	protein_coding	chromosome 4 open reading frame 45 [Source:HGNC Symbol;Acc:HGNC:26342]
FNDC3B	4.09338	#N/A	3.62946	4.27565	4.83148	#N/A	#N/A	#N/A	#N/A	#N/A	#N/A	#N/A	#N/A	#N/A	#N/A	#N/A	#N/A	#N/A	#N/A	5.94581	#N/A	#N/A	#N/A	#N/A	#N/A	1.6957	#N/A	6	ENSG00000075420	FNDC3B	protein_coding	fibronectin type III domain containing 3B [Source:HGNC Symbol;Acc:HGNC:24670]
MON2	0.50965	#N/A	0.176859	#N/A	#N/A	#N/A	#N/A	#N/A	0.693373	#N/A	#N/A	#N/A	0.312737	#N/A	#N/A	#N/A	#N/A	#N/A	#N/A	7.83674	#N/A	#N/A	#N/A	#N/A	0.454388	#N/A	#N/A	6	ENSG00000061987	MON2	protein_coding	MON2 homolog, regulator of endosome-to-Golgi trafficking [Source:HGNC Symbol;Acc:HGNC:29177]
MKLN1	0.461223	#N/A	0.306345	#N/A	#N/A	#N/A	#N/A	#N/A	#N/A	#N/A	#N/A	#N/A	#N/A	#N/A	#N/A	#N/A	0.256758	#N/A	0.610178	6.42211	#N/A	#N/A	#N/A	#N/A	0.422629	#N/A	#N/A	6	ENSG00000128585	MKLN1	protein_coding	muskelin 1 [Source:HGNC Symbol;Acc:HGNC:7109]
DLEC1	1.8943	#N/A	0.900803	1.6661	1.49611	#N/A	#N/A	#N/A	#N/A	#N/A	#N/A	#N/A	1.4435	#N/A	#N/A	#N/A	#N/A	#N/A	#N/A	5.2243	#N/A	#N/A	#N/A	#N/A	#N/A	#N/A	#N/A	6	ENSG00000008226	DLEC1	protein_coding	DLEC1 cilia and flagella associated protein [Source:HGNC Symbol;Acc:HGNC:2899]
CRTAM	4.0644	#N/A	2.60178	1.35669	2.25037	#N/A	#N/A	#N/A	#N/A	1.32593	#N/A	#N/A	#N/A	#N/A	#N/A	#N/A	#N/A	#N/A	0.780779	#N/A	#N/A	#N/A	#N/A	#N/A	#N/A	#N/A	#N/A	6	ENSG00000109943	CRTAM	protein_coding	cytotoxic and regulatory T cell molecule [Source:HGNC Symbol;Acc:HGNC:24313]
FBXL5	0.767258	#N/A	0.380479	0.589937	#N/A	#N/A	#N/A	#N/A	#N/A	#N/A	#N/A	#N/A	#N/A	#N/A	#N/A	#N/A	#N/A	#N/A	1.32288	6.38915	#N/A	#N/A	#N/A	#N/A	#N/A	0.575541	#N/A	6	ENSG00000118564	FBXL5	protein_coding	F-box and leucine rich repeat protein 5 [Source:HGNC Symbol;Acc:HGNC:13602]
NPHP4	1.39952	#N/A	#N/A	#N/A	#N/A	#N/A	#N/A	#N/A	#N/A	#N/A	#N/A	#N/A	#N/A	#N/A	#N/A	#N/A	#N/A	#N/A	#N/A	6.024	0.359909	#N/A	0.526716	0.712668	0.742311	#N/A	#N/A	6	ENSG00000131697	NPHP4	protein_coding	nephrocystin 4 [Source:HGNC Symbol;Acc:HGNC:19104]
CDKL2	3.48363	#N/A	#N/A	#N/A	#N/A	3.26056	#N/A	#N/A	#N/A	#N/A	1.84925	#N/A	5.94	#N/A	#N/A	1.3954	#N/A	#N/A	#N/A	0.239459	#N/A	#N/A	#N/A	#N/A	#N/A	#N/A	#N/A	6	ENSG00000138769	CDKL2	protein_coding	cyclin dependent kinase like 2 [Source:HGNC Symbol;Acc:HGNC:1782]
KLRK1-AS1	2.34864	#N/A	#N/A	2.30648	2.60969	#N/A	#N/A	#N/A	#N/A	1.76841	#N/A	#N/A	1.7081	#N/A	#N/A	#N/A	#N/A	#N/A	#N/A	2.68767	#N/A	#N/A	#N/A	#N/A	#N/A	#N/A	#N/A	6	ENSG00000245648	KLRK1-AS1	lncRNA	KLRK1 antisense RNA 1 [Source:HGNC Symbol;Acc:HGNC:54868]
PLCB2	2.1797	#N/A	2.5396	0.91065	1.91704	#N/A	#N/A	#N/A	#N/A	#N/A	#N/A	#N/A	#N/A	#N/A	#N/A	#N/A	#N/A	#N/A	3.15081	5.15622	#N/A	#N/A	#N/A	#N/A	#N/A	#N/A	#N/A	6	ENSG00000137841	PLCB2	protein_coding	phospholipase C beta 2 [Source:HGNC Symbol;Acc:HGNC:9055]
TSHZ1	0.875513	#N/A	0.97451	#N/A	1.23064	#N/A	#N/A	#N/A	0.958294	#N/A	#N/A	#N/A	#N/A	#N/A	#N/A	#N/A	#N/A	#N/A	1.24664	7.35141	#N/A	#N/A	#N/A	#N/A	#N/A	#N/A	#N/A	6	ENSG00000179981	TSHZ1	protein_coding	teashirt zinc finger homeobox 1 [Source:HGNC Symbol;Acc:HGNC:10669]
#286307	2.52733	#N/A	2.82496	1.24771	#N/A	#N/A	#N/A	#N/A	#N/A	#N/A	#N/A	#N/A	#N/A	#N/A	#N/A	#N/A	#N/A	#N/A	0.995614	2.30319	#N/A	#N/A	#N/A	#N/A	0.921211	#N/A	#N/A	6	ENSG00000286307		lncRNA	novel transcript, antisense to HDAC4
SLC20A1	1.46792	#N/A	0.962384	0.969547	1.84812	#N/A	#N/A	#N/A	#N/A	#N/A	#N/A	#N/A	#N/A	#N/A	#N/A	#N/A	#N/A	#N/A	1.74263	8.2076	#N/A	#N/A	#N/A	#N/A	#N/A	#N/A	#N/A	6	ENSG00000144136	SLC20A1	protein_coding	solute carrier family 20 member 1 [Source:HGNC Symbol;Acc:HGNC:10946]
TGFA	0.413037	#N/A	0.430306	0.166977	0.202454	#N/A	#N/A	#N/A	#N/A	1.6744	#N/A	#N/A	#N/A	#N/A	#N/A	#N/A	#N/A	#N/A	0.137314	#N/A	#N/A	#N/A	#N/A	#N/A	#N/A	#N/A	#N/A	6	ENSG00000163235	TGFA	protein_coding	transforming growth factor alpha [Source:HGNC Symbol;Acc:HGNC:11765]
NIPBL	0.480479	#N/A	0.225083	#N/A	#N/A	#N/A	#N/A	#N/A	#N/A	#N/A	#N/A	#N/A	#N/A	#N/A	#N/A	#N/A	0.269079	#N/A	0.914222	6.8559	#N/A	#N/A	#N/A	#N/A	0.304849	#N/A	#N/A	6	ENSG00000164190	NIPBL	protein_coding	NIPBL cohesin loading factor [Source:HGNC Symbol;Acc:HGNC:28862]
SATB1	1.62157	#N/A	2.69867	3.42766	#N/A	#N/A	#N/A	#N/A	#N/A	1.01455	#N/A	#N/A	#N/A	#N/A	#N/A	#N/A	#N/A	#N/A	3.11036	4.3327	#N/A	#N/A	#N/A	#N/A	#N/A	#N/A	#N/A	6	ENSG00000182568	SATB1	protein_coding	SATB homeobox 1 [Source:HGNC Symbol;Acc:HGNC:10541]
GMPR	2.92981	#N/A	4.14992	#N/A	1.58412	#N/A	#N/A	#N/A	#N/A	#N/A	#N/A	#N/A	#N/A	#N/A	#N/A	#N/A	#N/A	#N/A	#N/A	#N/A	0.629659	#N/A	#N/A	1.33215	1.37646	#N/A	#N/A	6	ENSG00000137198	GMPR	protein_coding	guanosine monophosphate reductase [Source:HGNC Symbol;Acc:HGNC:4376]
SMAD2	0.576457	#N/A	0.309228	#N/A	0.642335	#N/A	#N/A	#N/A	#N/A	#N/A	#N/A	#N/A	#N/A	#N/A	#N/A	#N/A	#N/A	#N/A	0.814597	5.83699	#N/A	#N/A	#N/A	#N/A	0.273285	#N/A	#N/A	6	ENSG00000175387	SMAD2	protein_coding	SMAD family member 2 [Source:HGNC Symbol;Acc:HGNC:6768]
BIRC6	0.428959	#N/A	#N/A	#N/A	#N/A	#N/A	0.325453	#N/A	#N/A	#N/A	#N/A	#N/A	0.367061	#N/A	#N/A	#N/A	0.248913	#N/A	#N/A	9.09763	#N/A	#N/A	#N/A	#N/A	0.393104	#N/A	#N/A	6	ENSG00000115760	BIRC6	protein_coding	baculoviral IAP repeat containing 6 [Source:HGNC Symbol;Acc:HGNC:13516]
KCTD20	0.564975	#N/A	#N/A	#N/A	0.569006	#N/A	#N/A	#N/A	#N/A	0.275422	#N/A	#N/A	#N/A	#N/A	#N/A	0.222253	#N/A	#N/A	#N/A	2.53426	#N/A	#N/A	#N/A	0.273814	#N/A	#N/A	#N/A	6	ENSG00000112078	KCTD20	protein_coding	potassium channel tetramerization domain containing 20 [Source:HGNC Symbol;Acc:HGNC:21052]
MDK	4.26609	#N/A	4.62896	#N/A	1.09801	#N/A	#N/A	#N/A	#N/A	1.95541	#N/A	#N/A	2.12497	#N/A	#N/A	#N/A	#N/A	#N/A	#N/A	0.266691	#N/A	#N/A	#N/A	#N/A	#N/A	#N/A	#N/A	6	ENSG00000110492	MDK	protein_coding	midkine [Source:HGNC Symbol;Acc:HGNC:6972]
PKN2	0.441025	#N/A	#N/A	#N/A	#N/A	#N/A	#N/A	#N/A	#N/A	#N/A	#N/A	#N/A	#N/A	#N/A	#N/A	0.173814	#N/A	#N/A	0.37893	7.31384	#N/A	#N/A	#N/A	0.247211	0.64952	#N/A	#N/A	6	ENSG00000065243	PKN2	protein_coding	protein kinase N2 [Source:HGNC Symbol;Acc:HGNC:9406]
PPP1R12B	0.546522	#N/A	0.320896	#N/A	0.452388	#N/A	#N/A	#N/A	#N/A	#N/A	#N/A	#N/A	#N/A	#N/A	#N/A	#N/A	#N/A	0.624438	#N/A	9.51689	#N/A	#N/A	#N/A	#N/A	0.246013	#N/A	#N/A	6	ENSG00000077157	PPP1R12B	protein_coding	protein phosphatase 1 regulatory subunit 12B [Source:HGNC Symbol;Acc:HGNC:7619]
#279159	1.04219	#N/A	#N/A	#N/A	#N/A	#N/A	#N/A	#N/A	#N/A	#N/A	#N/A	#N/A	0.817894	#N/A	#N/A	#N/A	#N/A	#N/A	#N/A	6.78839	#N/A	#N/A	#N/A	0.477116	0.755107	0.868709	#N/A	6	ENSG00000279159		lncRNA	novel transcript, antisense to MTMR3
PHIP	0.398306	#N/A	#N/A	#N/A	#N/A	#N/A	#N/A	#N/A	#N/A	#N/A	0.201869	#N/A	#N/A	#N/A	#N/A	0.284819	#N/A	#N/A	#N/A	8.82355	#N/A	#N/A	#N/A	0.223074	0.538601	#N/A	#N/A	6	ENSG00000146247	PHIP	protein_coding	pleckstrin homology domain interacting protein [Source:HGNC Symbol;Acc:HGNC:15673]
GATAD2B#143614	0.420801	#N/A	#N/A	#N/A	#N/A	#N/A	#N/A	#N/A	0.64527	0.286722	#N/A	#N/A	0.502711	#N/A	#N/A	#N/A	#N/A	#N/A	#N/A	6.51373	#N/A	#N/A	#N/A	#N/A	0.332322	#N/A	#N/A	6	ENSG00000143614	GATAD2B	protein_coding	GATA zinc finger domain containing 2B [Source:HGNC Symbol;Acc:HGNC:30778]
ANKUB1	0.483939	#N/A	#N/A	#N/A	#N/A	#N/A	#N/A	#N/A	#N/A	#N/A	#N/A	#N/A	0.566349	#N/A	#N/A	#N/A	0.572071	#N/A	#N/A	6.86475	#N/A	#N/A	#N/A	0.430562	1.08028	#N/A	#N/A	6	ENSG00000206199	ANKUB1	protein_coding	ankyrin repeat and ubiquitin domain containing 1 [Source:HGNC Symbol;Acc:HGNC:29642]
#263276	2.78169	#N/A	1.22918	#N/A	#N/A	1.13216	#N/A	#N/A	#N/A	#N/A	1.01272	#N/A	1.61241	#N/A	#N/A	#N/A	#N/A	#N/A	#N/A	0.768817	#N/A	#N/A	#N/A	#N/A	#N/A	#N/A	#N/A	6	ENSG00000263276		lncRNA	novel transcript
DLG5#151208	2.44699	#N/A	2.78567	0.77902	2.8333	#N/A	#N/A	#N/A	#N/A	1.77165	#N/A	#N/A	#N/A	#N/A	#N/A	#N/A	#N/A	#N/A	#N/A	0.773177	#N/A	#N/A	#N/A	#N/A	#N/A	#N/A	#N/A	6	ENSG00000151208	DLG5	protein_coding	discs large MAGUK scaffold protein 5 [Source:HGNC Symbol;Acc:HGNC:2904]
LEPR	1.15297	0.595493	1.25913	2.16697	1.39966	#N/A	#N/A	#N/A	#N/A	#N/A	#N/A	#N/A	#N/A	#N/A	#N/A	#N/A	#N/A	#N/A	#N/A	6.06221	#N/A	#N/A	#N/A	#N/A	#N/A	#N/A	#N/A	6	ENSG00000116678	LEPR	protein_coding	leptin receptor [Source:HGNC Symbol;Acc:HGNC:6554]
SASH1	0.597431	#N/A	0.984386	#N/A	0.38358	#N/A	#N/A	#N/A	#N/A	#N/A	#N/A	#N/A	#N/A	#N/A	#N/A	#N/A	#N/A	#N/A	#N/A	0.163337	#N/A	#N/A	1.31085	#N/A	0.552432	#N/A	#N/A	6	ENSG00000111961	SASH1	protein_coding	SAM and SH3 domain containing 1 [Source:HGNC Symbol;Acc:HGNC:19182]
USP4	0.475823	#N/A	0.268442	#N/A	#N/A	#N/A	#N/A	#N/A	#N/A	#N/A	#N/A	0.270154	#N/A	#N/A	#N/A	#N/A	#N/A	#N/A	#N/A	4.83217	#N/A	#N/A	#N/A	0.368043	0.479115	#N/A	#N/A	6	ENSG00000114316	USP4	protein_coding	ubiquitin specific peptidase 4 [Source:HGNC Symbol;Acc:HGNC:12627]
#237311	0.221302	#N/A	0.352801	#N/A	#N/A	#N/A	#N/A	#N/A	#N/A	0.841688	0.265755	#N/A	0.718655	#N/A	#N/A	#N/A	#N/A	#N/A	#N/A	0.117162	#N/A	#N/A	#N/A	#N/A	#N/A	#N/A	#N/A	6	ENSG00000237311		lncRNA	novel transcript
IKBKB	0.498259	#N/A	#N/A	#N/A	#N/A	#N/A	#N/A	#N/A	#N/A	#N/A	#N/A	0.353017	#N/A	#N/A	#N/A	#N/A	#N/A	#N/A	1.11904	9.18535	#N/A	#N/A	#N/A	0.324629	0.414654	#N/A	#N/A	6	ENSG00000104365	IKBKB	protein_coding	inhibitor of nuclear factor kappa B kinase subunit beta [Source:HGNC Symbol;Acc:HGNC:5960]
MOB1B	0.854863	#N/A	#N/A	#N/A	#N/A	#N/A	#N/A	#N/A	#N/A	#N/A	#N/A	#N/A	#N/A	#N/A	#N/A	#N/A	1.12324	#N/A	1.91625	3.38687	#N/A	#N/A	#N/A	0.338467	0.518951	#N/A	#N/A	6	ENSG00000173542	MOB1B	protein_coding	MOB kinase activator 1B [Source:HGNC Symbol;Acc:HGNC:29801]
STAT3	0.507187	#N/A	0.382224	#N/A	0.649864	#N/A	#N/A	#N/A	#N/A	#N/A	#N/A	#N/A	#N/A	#N/A	#N/A	#N/A	1.06659	#N/A	1.22099	5.60861	#N/A	#N/A	#N/A	#N/A	#N/A	#N/A	#N/A	6	ENSG00000168610	STAT3	protein_coding	signal transducer and activator of transcription 3 [Source:HGNC Symbol;Acc:HGNC:11364]
GAL3ST4	2.38714	#N/A	#N/A	#N/A	#N/A	#N/A	#N/A	#N/A	#N/A	#N/A	#N/A	#N/A	1.20296	#N/A	#N/A	1.00342	#N/A	#N/A	#N/A	0.188801	#N/A	#N/A	1.80232	#N/A	1.12207	#N/A	#N/A	6	ENSG00000197093	GAL3ST4	protein_coding	galactose-3-O-sulfotransferase 4 [Source:HGNC Symbol;Acc:HGNC:24145]
DHX8	0.573478	#N/A	0.445389	#N/A	#N/A	#N/A	#N/A	0.786058	0.850872	#N/A	#N/A	#N/A	#N/A	#N/A	#N/A	#N/A	#N/A	#N/A	0.658692	4.46797	#N/A	#N/A	#N/A	#N/A	#N/A	#N/A	#N/A	6	ENSG00000067596	DHX8	protein_coding	DEAH-box helicase 8 [Source:HGNC Symbol;Acc:HGNC:2749]
PARD6G	0.427481	#N/A	0.479147	#N/A	0.324741	1.50752	#N/A	#N/A	#N/A	1.54907	#N/A	#N/A	1.25985	#N/A	#N/A	#N/A	#N/A	#N/A	#N/A	#N/A	#N/A	#N/A	#N/A	#N/A	#N/A	#N/A	#N/A	6	ENSG00000178184	PARD6G	protein_coding	par-6 family cell polarity regulator gamma [Source:HGNC Symbol;Acc:HGNC:16076]
#286010	0.235771	#N/A	0.56349	0.168594	0.202	#N/A	#N/A	#N/A	#N/A	0.893588	#N/A	#N/A	1.70632	#N/A	#N/A	#N/A	#N/A	#N/A	#N/A	#N/A	#N/A	#N/A	#N/A	#N/A	#N/A	#N/A	#N/A	6	ENSG00000286010		lncRNA	novel transcript
DPP8	0.476781	#N/A	#N/A	#N/A	#N/A	#N/A	#N/A	#N/A	#N/A	#N/A	#N/A	0.261788	0.384711	#N/A	#N/A	#N/A	#N/A	#N/A	0.685346	5.80256	#N/A	#N/A	#N/A	#N/A	0.224216	#N/A	#N/A	6	ENSG00000074603	DPP8	protein_coding	dipeptidyl peptidase 8 [Source:HGNC Symbol;Acc:HGNC:16490]
CUL2	0.492615	#N/A	0.385784	#N/A	#N/A	#N/A	#N/A	#N/A	#N/A	#N/A	#N/A	#N/A	0.254473	#N/A	#N/A	#N/A	#N/A	0.573869	0.919399	5.17212	#N/A	#N/A	#N/A	#N/A	#N/A	#N/A	#N/A	6	ENSG00000108094	CUL2	protein_coding	cullin 2 [Source:HGNC Symbol;Acc:HGNC:2552]
PLN	1.48153	#N/A	0.65377	#N/A	#N/A	0.684002	#N/A	#N/A	#N/A	#N/A	#N/A	#N/A	2.02001	#N/A	#N/A	#N/A	#N/A	#N/A	#N/A	2.60106	#N/A	#N/A	#N/A	#N/A	0.882394	#N/A	#N/A	6	ENSG00000198523	PLN	protein_coding	phospholamban [Source:HGNC Symbol;Acc:HGNC:9080]
#254604	0.602981	#N/A	#N/A	0.545484	0.466374	#N/A	#N/A	#N/A	#N/A	#N/A	#N/A	#N/A	1.15383	#N/A	#N/A	#N/A	#N/A	#N/A	#N/A	8.88201	#N/A	#N/A	#N/A	#N/A	0.735193	#N/A	#N/A	6	ENSG00000254604		lncRNA	novel transcript
RAB28	0.482481	#N/A	#N/A	#N/A	#N/A	#N/A	#N/A	#N/A	#N/A	#N/A	0.281089	#N/A	0.432112	#N/A	#N/A	#N/A	#N/A	#N/A	#N/A	5.62463	#N/A	#N/A	#N/A	#N/A	0.392646	0.456744	#N/A	6	ENSG00000157869	RAB28	protein_coding	RAB28, member RAS oncogene family [Source:HGNC Symbol;Acc:HGNC:9768]
ERCC6L2	0.551405	#N/A	0.336334	#N/A	#N/A	#N/A	#N/A	#N/A	#N/A	#N/A	#N/A	#N/A	0.623043	#N/A	#N/A	#N/A	#N/A	#N/A	0.554922	6.09556	#N/A	#N/A	#N/A	#N/A	0.305224	#N/A	#N/A	6	ENSG00000182150	ERCC6L2	protein_coding	ERCC excision repair 6 like 2 [Source:HGNC Symbol;Acc:HGNC:26922]
SFXN3	1.27718	#N/A	0.867986	1.18092	1.70794	#N/A	#N/A	#N/A	#N/A	#N/A	#N/A	#N/A	#N/A	#N/A	#N/A	#N/A	#N/A	#N/A	1.80414	3.24533	#N/A	#N/A	#N/A	#N/A	#N/A	#N/A	#N/A	6	ENSG00000107819	SFXN3	protein_coding	sideroflexin 3 [Source:HGNC Symbol;Acc:HGNC:16087]
TSC1	0.706648	#N/A	0.361482	#N/A	#N/A	#N/A	#N/A	#N/A	#N/A	0.363311	#N/A	#N/A	0.444706	#N/A	#N/A	#N/A	#N/A	#N/A	#N/A	7.6817	#N/A	#N/A	#N/A	#N/A	0.654263	#N/A	#N/A	6	ENSG00000165699	TSC1	protein_coding	TSC complex subunit 1 [Source:HGNC Symbol;Acc:HGNC:12362]
#251023	1.54658	#N/A	#N/A	#N/A	#N/A	0.718511	#N/A	1.47867	#N/A	#N/A	#N/A	#N/A	1.40338	#N/A	#N/A	#N/A	#N/A	#N/A	1.17356	4.53484	#N/A	#N/A	#N/A	#N/A	#N/A	#N/A	#N/A	6	ENSG00000251023		lncRNA	novel transcript
CD244	2.9371	#N/A	2.2224	1.14673	2.11283	#N/A	#N/A	#N/A	#N/A	#N/A	#N/A	#N/A	#N/A	#N/A	#N/A	#N/A	#N/A	#N/A	2.00604	3.04953	#N/A	#N/A	#N/A	#N/A	#N/A	#N/A	#N/A	6	ENSG00000122223	CD244	protein_coding	CD244 molecule [Source:HGNC Symbol;Acc:HGNC:18171]
#286245	1.22493	#N/A	#N/A	#N/A	#N/A	0.708938	#N/A	#N/A	1.56311	#N/A	#N/A	#N/A	2.10625	#N/A	#N/A	#N/A	#N/A	#N/A	#N/A	5.45375	#N/A	#N/A	#N/A	#N/A	1.29567	#N/A	#N/A	6	ENSG00000286245		lncRNA	novel transcript, antisense to ATP9B
SRGN	3.89007	#N/A	4.86401	2.01393	7.13525	#N/A	#N/A	#N/A	#N/A	#N/A	#N/A	#N/A	#N/A	#N/A	#N/A	#N/A	#N/A	#N/A	#N/A	2.24351	1.10809	#N/A	#N/A	#N/A	#N/A	#N/A	#N/A	6	ENSG00000122862	SRGN	protein_coding	serglycin [Source:HGNC Symbol;Acc:HGNC:9361]
MICU1	0.407251	#N/A	#N/A	#N/A	#N/A	#N/A	#N/A	#N/A	#N/A	#N/A	#N/A	#N/A	#N/A	#N/A	#N/A	0.401066	#N/A	#N/A	#N/A	5.07899	#N/A	#N/A	#N/A	0.312524	0.475693	0.421344	#N/A	6	ENSG00000107745	MICU1	protein_coding	mitochondrial calcium uptake 1 [Source:HGNC Symbol;Acc:HGNC:1530]
RBM33	0.336493	#N/A	#N/A	#N/A	#N/A	#N/A	0.378431	#N/A	#N/A	#N/A	0.269961	#N/A	0.311013	#N/A	#N/A	#N/A	#N/A	#N/A	#N/A	8.34145	#N/A	#N/A	#N/A	#N/A	0.298479	#N/A	#N/A	6	ENSG00000184863	RBM33	protein_coding	RNA binding motif protein 33 [Source:HGNC Symbol;Acc:HGNC:27223]
HCFC2	0.781956	#N/A	0.514944	0.777388	#N/A	#N/A	#N/A	#N/A	1.07301	#N/A	0.401981	#N/A	#N/A	#N/A	#N/A	#N/A	#N/A	#N/A	#N/A	4.6205	#N/A	#N/A	#N/A	#N/A	#N/A	#N/A	#N/A	6	ENSG00000111727	HCFC2	protein_coding	host cell factor C2 [Source:HGNC Symbol;Acc:HGNC:24972]
TM9SF3	0.435875	0.292375	0.346643	0.551966	0.459985	#N/A	#N/A	#N/A	#N/A	#N/A	#N/A	#N/A	#N/A	#N/A	#N/A	#N/A	#N/A	#N/A	#N/A	5.19957	#N/A	#N/A	#N/A	#N/A	#N/A	#N/A	#N/A	6	ENSG00000077147	TM9SF3	protein_coding	transmembrane 9 superfamily member 3 [Source:HGNC Symbol;Acc:HGNC:21529]
AATF#275700	0.428406	#N/A	#N/A	#N/A	#N/A	#N/A	#N/A	#N/A	#N/A	#N/A	0.417727	#N/A	#N/A	#N/A	#N/A	#N/A	#N/A	#N/A	0.543259	7.03249	0.223462	#N/A	#N/A	#N/A	#N/A	#N/A	1.1429	6	ENSG00000275700	AATF	protein_coding	apoptosis antagonizing transcription factor [Source:HGNC Symbol;Acc:HGNC:19235]
TAOK1	0.471922	#N/A	#N/A	#N/A	#N/A	#N/A	#N/A	#N/A	#N/A	#N/A	#N/A	#N/A	#N/A	#N/A	#N/A	#N/A	0.290219	#N/A	0.710972	6.38581	#N/A	#N/A	#N/A	0.222874	0.406952	#N/A	#N/A	6	ENSG00000160551	TAOK1	protein_coding	TAO kinase 1 [Source:HGNC Symbol;Acc:HGNC:29259]
LINC02863	1.84177	#N/A	1.1312	#N/A	1.23254	#N/A	#N/A	#N/A	#N/A	#N/A	1.80093	#N/A	0.805413	#N/A	#N/A	#N/A	#N/A	#N/A	#N/A	2.04601	#N/A	#N/A	#N/A	#N/A	#N/A	#N/A	#N/A	6	ENSG00000238160	LINC02863	lncRNA	long intergenic non-protein coding RNA 2863 [Source:HGNC Symbol;Acc:HGNC:41290]
AREL1	0.557295	#N/A	0.506351	#N/A	0.431952	#N/A	#N/A	#N/A	#N/A	#N/A	#N/A	#N/A	#N/A	#N/A	#N/A	#N/A	#N/A	#N/A	#N/A	8.22427	0.269218	#N/A	#N/A	#N/A	0.490989	#N/A	#N/A	6	ENSG00000119682	AREL1	protein_coding	apoptosis resistant E3 ubiquitin protein ligase 1 [Source:HGNC Symbol;Acc:HGNC:20363]
#285692	0.622813	#N/A	#N/A	#N/A	#N/A	#N/A	#N/A	#N/A	#N/A	#N/A	#N/A	0.390603	1.29844	#N/A	#N/A	#N/A	#N/A	#N/A	#N/A	8.62983	#N/A	#N/A	#N/A	0.521957	0.827825	#N/A	#N/A	6	ENSG00000285692		lncRNA	Novel transcript, antisense to ATF7
CCZ1	0.643132	#N/A	0.351566	#N/A	0.654585	#N/A	#N/A	#N/A	#N/A	#N/A	#N/A	0.684479	#N/A	#N/A	#N/A	#N/A	#N/A	#N/A	0.86363	7.7544	#N/A	#N/A	#N/A	#N/A	#N/A	#N/A	#N/A	6	ENSG00000122674	CCZ1	protein_coding	CCZ1 homolog, vacuolar protein trafficking and biogenesis associated [Source:HGNC Symbol;Acc:HGNC:21691]
GIGYF2	0.413686	#N/A	0.175731	0.363901	#N/A	#N/A	#N/A	#N/A	#N/A	#N/A	#N/A	#N/A	#N/A	#N/A	#N/A	#N/A	#N/A	#N/A	#N/A	7.73085	#N/A	#N/A	#N/A	0.161948	0.284663	#N/A	#N/A	6	ENSG00000204120	GIGYF2	protein_coding	GRB10 interacting GYF protein 2 [Source:HGNC Symbol;Acc:HGNC:11960]
AP1G1	0.437424	#N/A	#N/A	#N/A	#N/A	#N/A	#N/A	#N/A	#N/A	#N/A	#N/A	#N/A	0.207215	#N/A	#N/A	#N/A	0.422626	#N/A	#N/A	5.73854	#N/A	#N/A	#N/A	0.224071	0.381855	#N/A	#N/A	6	ENSG00000166747	AP1G1	protein_coding	adaptor related protein complex 1 subunit gamma 1 [Source:HGNC Symbol;Acc:HGNC:555]
CEMIP	1.08869	#N/A	#N/A	#N/A	#N/A	#N/A	#N/A	#N/A	#N/A	#N/A	#N/A	#N/A	2.15091	#N/A	#N/A	#N/A	#N/A	#N/A	#N/A	5.72488	#N/A	#N/A	#N/A	0.516091	1.08279	1.09365	#N/A	6	ENSG00000103888	CEMIP	protein_coding	cell migration inducing hyaluronidase 1 [Source:HGNC Symbol;Acc:HGNC:29213]
APOBEC2	1.58358	#N/A	#N/A	1.76137	#N/A	1.08833	#N/A	#N/A	#N/A	#N/A	#N/A	#N/A	2.29347	#N/A	#N/A	#N/A	#N/A	#N/A	#N/A	4.24378	#N/A	#N/A	#N/A	#N/A	1.09288	#N/A	#N/A	6	ENSG00000124701	APOBEC2	protein_coding	apolipoprotein B mRNA editing enzyme catalytic subunit 2 [Source:HGNC Symbol;Acc:HGNC:605]
#226149	1.2405	#N/A	0.927068	#N/A	1.24364	#N/A	#N/A	#N/A	#N/A	1.32871	#N/A	#N/A	#N/A	#N/A	#N/A	#N/A	#N/A	#N/A	#N/A	3.11721	0.848701	#N/A	#N/A	#N/A	#N/A	#N/A	#N/A	6	ENSG00000226149		lncRNA	novel transcript
PIWIL4-AS1	1.83691	#N/A	1.65839	0.531023	#N/A	#N/A	#N/A	#N/A	#N/A	#N/A	#N/A	#N/A	#N/A	#N/A	#N/A	#N/A	#N/A	#N/A	0.355398	0.544846	#N/A	#N/A	#N/A	#N/A	1.06765	#N/A	#N/A	6	ENSG00000255929	PIWIL4-AS1	lncRNA	PIWIL4 antisense RNA 1 [Source:HGNC Symbol;Acc:HGNC:55493]
STX11	2.36319	#N/A	#N/A	#N/A	1.49235	#N/A	#N/A	#N/A	#N/A	#N/A	#N/A	#N/A	#N/A	#N/A	#N/A	#N/A	#N/A	#N/A	#N/A	0.984357	2.51588	#N/A	1.32888	2.35694	#N/A	#N/A	#N/A	6	ENSG00000135604	STX11	protein_coding	syntaxin 11 [Source:HGNC Symbol;Acc:HGNC:11429]
#234915	0.574732	#N/A	#N/A	#N/A	#N/A	#N/A	#N/A	#N/A	1.03677	#N/A	#N/A	#N/A	1.48249	#N/A	#N/A	#N/A	#N/A	#N/A	0.680649	8.01081	#N/A	#N/A	#N/A	#N/A	0.635204	#N/A	#N/A	6	ENSG00000234915		lncRNA	novel transcript, antisense to PPP2R5A
ZER1	0.534172	#N/A	#N/A	#N/A	#N/A	#N/A	#N/A	0.70849	#N/A	#N/A	0.605468	#N/A	0.37687	#N/A	#N/A	#N/A	0.751094	#N/A	#N/A	5.97309	#N/A	#N/A	#N/A	#N/A	#N/A	#N/A	#N/A	6	ENSG00000160445	ZER1	protein_coding	zyg-11 related cell cycle regulator [Source:HGNC Symbol;Acc:HGNC:30960]
RNF169	0.354487	#N/A	#N/A	#N/A	#N/A	#N/A	#N/A	#N/A	#N/A	#N/A	#N/A	#N/A	#N/A	#N/A	#N/A	#N/A	0.376243	#N/A	0.448877	7.71725	0.178298	#N/A	#N/A	#N/A	0.314561	#N/A	#N/A	6	ENSG00000166439	RNF169	protein_coding	ring finger protein 169 [Source:HGNC Symbol;Acc:HGNC:26961]
FAM151B	2.03094	#N/A	1.49375	#N/A	1.08553	#N/A	#N/A	#N/A	#N/A	#N/A	#N/A	0.485377	#N/A	#N/A	#N/A	#N/A	#N/A	#N/A	#N/A	0.655727	#N/A	#N/A	#N/A	#N/A	1.50909	#N/A	#N/A	6	ENSG00000152380	FAM151B	protein_coding	family with sequence similarity 151 member B [Source:HGNC Symbol;Acc:HGNC:33716]
SUSD1	1.01581	#N/A	0.744293	0.723404	#N/A	#N/A	#N/A	#N/A	#N/A	#N/A	#N/A	#N/A	#N/A	#N/A	#N/A	#N/A	#N/A	#N/A	1.76118	3.7961	0.549056	#N/A	#N/A	#N/A	#N/A	#N/A	#N/A	6	ENSG00000106868	SUSD1	protein_coding	sushi domain containing 1 [Source:HGNC Symbol;Acc:HGNC:25413]
DYNLRB2-AS1	0.875794	#N/A	0.884522	#N/A	0.268149	#N/A	#N/A	#N/A	#N/A	#N/A	#N/A	0.11527	1.08016	#N/A	#N/A	#N/A	#N/A	#N/A	#N/A	#N/A	#N/A	#N/A	#N/A	1.22566	#N/A	#N/A	#N/A	6	ENSG00000259867	DYNLRB2-AS1	lncRNA	DYNLRB2 antisense RNA 1 [Source:HGNC Symbol;Acc:HGNC:55405]
#251523	1.20514	#N/A	#N/A	#N/A	#N/A	5.17832	#N/A	#N/A	#N/A	2.79064	0.798465	#N/A	4.34358	#N/A	0.386321	#N/A	#N/A	#N/A	#N/A	#N/A	#N/A	#N/A	#N/A	#N/A	#N/A	#N/A	#N/A	6	ENSG00000251523		lncRNA	novel transcript
TMEM91	0.640768	#N/A	#N/A	#N/A	0.538839	#N/A	#N/A	#N/A	#N/A	0.542267	#N/A	#N/A	#N/A	#N/A	#N/A	#N/A	#N/A	#N/A	0.665149	1.63887	#N/A	#N/A	#N/A	#N/A	0.399299	#N/A	#N/A	6	ENSG00000142046	TMEM91	protein_coding	transmembrane protein 91 [Source:HGNC Symbol;Acc:HGNC:32393]
SLC12A7#113504	1.03049	#N/A	0.703258	2.69021	1.80697	#N/A	#N/A	#N/A	#N/A	#N/A	#N/A	#N/A	#N/A	#N/A	#N/A	#N/A	#N/A	#N/A	1.86216	5.66344	#N/A	#N/A	#N/A	#N/A	#N/A	#N/A	#N/A	6	ENSG00000113504	SLC12A7	protein_coding	solute carrier family 12 member 7 [Source:HGNC Symbol;Acc:HGNC:10915]
MUC1	0.492916	#N/A	1.03725	#N/A	#N/A	#N/A	#N/A	#N/A	#N/A	1.85587	#N/A	#N/A	1.15285	#N/A	#N/A	1.03324	#N/A	#N/A	#N/A	#N/A	#N/A	#N/A	2.67302	#N/A	#N/A	#N/A	#N/A	6	ENSG00000185499	MUC1	protein_coding	mucin 1, cell surface associated [Source:HGNC Symbol;Acc:HGNC:7508]
SH3D19	0.544519	#N/A	#N/A	#N/A	#N/A	0.601245	#N/A	#N/A	#N/A	0.429913	#N/A	#N/A	1.70142	#N/A	#N/A	#N/A	#N/A	#N/A	#N/A	8.35469	#N/A	#N/A	#N/A	#N/A	0.602999	#N/A	#N/A	6	ENSG00000109686	SH3D19	protein_coding	SH3 domain containing 19 [Source:HGNC Symbol;Acc:HGNC:30418]
PDSS2	0.316123	#N/A	#N/A	#N/A	#N/A	#N/A	#N/A	#N/A	#N/A	#N/A	#N/A	#N/A	0.289182	#N/A	#N/A	0.165244	#N/A	#N/A	#N/A	6.19275	#N/A	#N/A	#N/A	0.225983	0.640348	#N/A	#N/A	6	ENSG00000164494	PDSS2	protein_coding	decaprenyl diphosphate synthase subunit 2 [Source:HGNC Symbol;Acc:HGNC:23041]
ATG14	0.44524	#N/A	#N/A	#N/A	#N/A	#N/A	#N/A	#N/A	#N/A	0.264217	#N/A	#N/A	0.433123	#N/A	#N/A	#N/A	0.635821	#N/A	#N/A	8.69645	#N/A	#N/A	#N/A	#N/A	0.449109	#N/A	#N/A	6	ENSG00000126775	ATG14	protein_coding	autophagy related 14 [Source:HGNC Symbol;Acc:HGNC:19962]
TMEM39A	0.635692	#N/A	0.46027	#N/A	0.526455	#N/A	#N/A	#N/A	1.06153	#N/A	#N/A	#N/A	#N/A	#N/A	#N/A	#N/A	0.605903	#N/A	#N/A	5.53466	#N/A	#N/A	#N/A	#N/A	#N/A	#N/A	#N/A	6	ENSG00000176142	TMEM39A	protein_coding	transmembrane protein 39A [Source:HGNC Symbol;Acc:HGNC:25600]
#286533	1.01823	#N/A	#N/A	#N/A	#N/A	#N/A	#N/A	#N/A	#N/A	#N/A	#N/A	#N/A	#N/A	#N/A	#N/A	#N/A	#N/A	1.61147	2.16527	4.06022	#N/A	#N/A	#N/A	0.404953	#N/A	1.09679	#N/A	6	ENSG00000286533		lncRNA	novel transcript
MTCP1	0.764359	#N/A	#N/A	#N/A	#N/A	#N/A	#N/A	#N/A	1.70315	#N/A	#N/A	#N/A	2.43942	#N/A	#N/A	#N/A	#N/A	#N/A	#N/A	5.05481	#N/A	#N/A	#N/A	0.508545	1.52217	#N/A	#N/A	6	ENSG00000214827	MTCP1	protein_coding	mature T cell proliferation 1 [Source:HGNC Symbol;Acc:HGNC:7423]
ABAT	0.581088	#N/A	#N/A	#N/A	#N/A	#N/A	#N/A	#N/A	#N/A	#N/A	#N/A	#N/A	#N/A	#N/A	#N/A	#N/A	0.744742	#N/A	1.40058	4.62697	#N/A	#N/A	#N/A	0.313921	0.659267	#N/A	#N/A	6	ENSG00000183044	ABAT	protein_coding	4-aminobutyrate aminotransferase [Source:HGNC Symbol;Acc:HGNC:23]
#234758	0.280641	#N/A	0.32013	#N/A	0.220548	1.61465	#N/A	#N/A	#N/A	0.850695	#N/A	#N/A	1.13106	#N/A	#N/A	#N/A	#N/A	#N/A	#N/A	#N/A	#N/A	#N/A	#N/A	#N/A	#N/A	#N/A	#N/A	6	ENSG00000234758		lncRNA	novel transcript
XYLT1#103489	0.489333	#N/A	#N/A	#N/A	#N/A	#N/A	#N/A	#N/A	#N/A	#N/A	#N/A	0.327098	#N/A	#N/A	#N/A	#N/A	#N/A	#N/A	0.976874	6.55659	#N/A	#N/A	#N/A	#N/A	0.397598	0.698844	#N/A	6	ENSG00000103489	XYLT1	protein_coding	xylosyltransferase 1 [Source:HGNC Symbol;Acc:HGNC:15516]
PLPPR2	2.58492	#N/A	1.74037	0.744505	1.90779	#N/A	#N/A	#N/A	#N/A	#N/A	#N/A	#N/A	#N/A	#N/A	#N/A	#N/A	#N/A	#N/A	0.391918	0.7986	#N/A	#N/A	#N/A	#N/A	#N/A	#N/A	#N/A	6	ENSG00000105520	PLPPR2	protein_coding	phospholipid phosphatase related 2 [Source:HGNC Symbol;Acc:HGNC:29566]
#254571	1.70265	#N/A	#N/A	#N/A	#N/A	#N/A	#N/A	#N/A	0.730475	0.921279	#N/A	#N/A	1.5795	#N/A	#N/A	#N/A	#N/A	#N/A	#N/A	2.75528	#N/A	#N/A	#N/A	#N/A	1.22085	#N/A	#N/A	6	ENSG00000254571		lncRNA	novel transcript
ATXN10	0.344098	#N/A	#N/A	#N/A	#N/A	#N/A	0.553936	#N/A	0.565045	#N/A	#N/A	#N/A	0.189561	#N/A	#N/A	#N/A	#N/A	#N/A	#N/A	5.98867	#N/A	#N/A	#N/A	#N/A	0.326216	#N/A	#N/A	6	ENSG00000130638	ATXN10	protein_coding	ataxin 10 [Source:HGNC Symbol;Acc:HGNC:10549]
ANKS1A	0.404399	#N/A	#N/A	#N/A	0.627981	#N/A	#N/A	#N/A	#N/A	#N/A	#N/A	#N/A	#N/A	#N/A	#N/A	#N/A	0.931916	#N/A	#N/A	5.92258	#N/A	#N/A	#N/A	0.204895	0.470449	#N/A	#N/A	6	ENSG00000064999	ANKS1A	protein_coding	ankyrin repeat and sterile alpha motif domain containing 1A [Source:HGNC Symbol;Acc:HGNC:20961]
MYO7A	0.209429	#N/A	0.175203	#N/A	#N/A	#N/A	#N/A	#N/A	#N/A	#N/A	#N/A	0.02746	#N/A	#N/A	#N/A	#N/A	#N/A	#N/A	#N/A	#N/A	0.85479	#N/A	0.246214	0.726465	#N/A	#N/A	#N/A	6	ENSG00000137474	MYO7A	protein_coding	myosin VIIA [Source:HGNC Symbol;Acc:HGNC:7606]
UBR4	0.366996	#N/A	#N/A	#N/A	0.37649	#N/A	#N/A	#N/A	#N/A	#N/A	#N/A	#N/A	#N/A	#N/A	#N/A	#N/A	#N/A	#N/A	0.586062	9.03057	#N/A	#N/A	#N/A	0.205277	0.400288	#N/A	#N/A	6	ENSG00000127481	UBR4	protein_coding	ubiquitin protein ligase E3 component n-recognin 4 [Source:HGNC Symbol;Acc:HGNC:30313]
LAMB1	1.14215	#N/A	#N/A	#N/A	#N/A	#N/A	1.35126	#N/A	1.95459	#N/A	#N/A	#N/A	1.29656	#N/A	#N/A	#N/A	#N/A	#N/A	#N/A	4.26768	#N/A	#N/A	#N/A	#N/A	1.0232	#N/A	#N/A	6	ENSG00000091136	LAMB1	protein_coding	laminin subunit beta 1 [Source:HGNC Symbol;Acc:HGNC:6486]
TRGV9	0.215065	#N/A	0.22834	#N/A	#N/A	0.700911	#N/A	#N/A	#N/A	0.3973	0.209664	#N/A	0.44514	#N/A	#N/A	#N/A	#N/A	#N/A	#N/A	#N/A	#N/A	#N/A	#N/A	#N/A	#N/A	#N/A	#N/A	6	ENSG00000211695	TRGV9	TR_V_gene	T cell receptor gamma variable 9 [Source:HGNC Symbol;Acc:HGNC:12295]
CPA6	0.690663	#N/A	0.458815	#N/A	0.224281	#N/A	0.164775	#N/A	#N/A	1.63644	#N/A	#N/A	#N/A	#N/A	#N/A	#N/A	#N/A	#N/A	#N/A	0.228982	#N/A	#N/A	#N/A	#N/A	#N/A	#N/A	#N/A	6	ENSG00000165078	CPA6	protein_coding	carboxypeptidase A6 [Source:HGNC Symbol;Acc:HGNC:17245]
PIGA	0.858688	#N/A	0.992184	#N/A	1.19779	#N/A	#N/A	#N/A	#N/A	#N/A	#N/A	#N/A	#N/A	#N/A	#N/A	0.630885	#N/A	#N/A	1.7026	5.66922	#N/A	#N/A	#N/A	#N/A	#N/A	#N/A	#N/A	6	ENSG00000165195	PIGA	protein_coding	phosphatidylinositol glycan anchor biosynthesis class A [Source:HGNC Symbol;Acc:HGNC:8957]
LINC02649	1.15898	#N/A	#N/A	#N/A	#N/A	#N/A	#N/A	#N/A	#N/A	#N/A	#N/A	#N/A	#N/A	#N/A	#N/A	#N/A	1.72955	#N/A	1.5446	7.01672	#N/A	#N/A	#N/A	#N/A	1.00466	1.29749	#N/A	6	ENSG00000215244	LINC02649	lncRNA	long intergenic non-protein coding RNA 2649 [Source:HGNC Symbol;Acc:HGNC:54134]
#230647	0.807329	#N/A	#N/A	#N/A	#N/A	3.37907	#N/A	#N/A	#N/A	1.94214	0.502344	#N/A	3.87378	#N/A	#N/A	#N/A	#N/A	#N/A	#N/A	0.189736	#N/A	#N/A	#N/A	#N/A	#N/A	#N/A	#N/A	6	ENSG00000230647		lncRNA	novel transcript
CD101-AS1	1.82707	#N/A	1.3073	#N/A	0.573996	#N/A	#N/A	#N/A	#N/A	#N/A	#N/A	#N/A	#N/A	#N/A	#N/A	1.72512	#N/A	#N/A	#N/A	0.222925	#N/A	#N/A	#N/A	#N/A	1.03513	#N/A	#N/A	6	ENSG00000236137	CD101-AS1	lncRNA	CD101 antisense RNA 1 [Source:HGNC Symbol;Acc:HGNC:55665]
DCP1A	0.412419	#N/A	#N/A	#N/A	#N/A	#N/A	#N/A	#N/A	#N/A	#N/A	#N/A	#N/A	0.347292	#N/A	#N/A	#N/A	0.407984	#N/A	#N/A	6.18494	#N/A	#N/A	#N/A	0.206306	0.388098	#N/A	#N/A	6	ENSG00000272886	DCP1A	protein_coding	decapping mRNA 1A [Source:HGNC Symbol;Acc:HGNC:18714]
ARL5B	0.739077	#N/A	0.521459	#N/A	#N/A	#N/A	#N/A	#N/A	#N/A	#N/A	#N/A	#N/A	#N/A	#N/A	#N/A	#N/A	#N/A	#N/A	#N/A	6.58252	0.416123	#N/A	#N/A	#N/A	0.780091	0.945795	#N/A	6	ENSG00000165997	ARL5B	protein_coding	ADP ribosylation factor like GTPase 5B [Source:HGNC Symbol;Acc:HGNC:23052]
#267986	0.664178	#N/A	0.826409	#N/A	#N/A	1.20618	#N/A	#N/A	#N/A	3.13011	#N/A	#N/A	1.87959	#N/A	#N/A	#N/A	#N/A	#N/A	#N/A	0.214276	#N/A	#N/A	#N/A	#N/A	#N/A	#N/A	#N/A	6	ENSG00000267986		lncRNA	novel transcript, antisense to ADAMTS10
TTLL7	1.96388	#N/A	2.28701	#N/A	#N/A	#N/A	0.581911	#N/A	#N/A	#N/A	1.42916	0.33065	1.0769	#N/A	#N/A	#N/A	#N/A	#N/A	#N/A	#N/A	#N/A	#N/A	#N/A	#N/A	#N/A	#N/A	#N/A	6	ENSG00000137941	TTLL7	protein_coding	tubulin tyrosine ligase like 7 [Source:HGNC Symbol;Acc:HGNC:26242]
PSMD6-AS1	1.29654	#N/A	#N/A	#N/A	#N/A	#N/A	#N/A	#N/A	#N/A	1.14477	#N/A	#N/A	0.765925	#N/A	#N/A	#N/A	#N/A	1.38532	1.14634	2.92282	#N/A	#N/A	#N/A	#N/A	#N/A	#N/A	#N/A	6	ENSG00000243410	PSMD6-AS1	lncRNA	PSMD6 antisense RNA 1 [Source:HGNC Symbol;Acc:HGNC:40480]
SPACDR	1.26984	#N/A	#N/A	#N/A	#N/A	#N/A	#N/A	1.59974	#N/A	#N/A	1.26677	#N/A	1.27391	#N/A	#N/A	#N/A	#N/A	#N/A	0.859641	3.54079	#N/A	#N/A	#N/A	#N/A	#N/A	#N/A	#N/A	6	ENSG00000185955	SPACDR	protein_coding	sperm acrosome developmental regulator [Source:HGNC Symbol;Acc:HGNC:22135]
AVIL	0.95089	#N/A	#N/A	#N/A	#N/A	#N/A	#N/A	#N/A	#N/A	#N/A	#N/A	#N/A	#N/A	#N/A	#N/A	0.811773	#N/A	#N/A	#N/A	5.44719	#N/A	#N/A	0.603845	0.561161	1.12147	#N/A	#N/A	6	ENSG00000135407	AVIL	protein_coding	advillin [Source:HGNC Symbol;Acc:HGNC:14188]
LDLRAD4-AS1	0.240049	#N/A	0.254515	#N/A	#N/A	#N/A	#N/A	#N/A	#N/A	#N/A	#N/A	0.0313611	#N/A	#N/A	#N/A	0.48912	#N/A	#N/A	#N/A	#N/A	#N/A	#N/A	0.187456	#N/A	0.145701	#N/A	#N/A	6	ENSG00000267690	LDLRAD4-AS1	lncRNA	LDLRAD4 antisense RNA 1 [Source:HGNC Symbol;Acc:HGNC:48592]
FAM102B	0.422007	#N/A	#N/A	#N/A	#N/A	#N/A	#N/A	#N/A	#N/A	#N/A	#N/A	0.416909	#N/A	#N/A	#N/A	#N/A	#N/A	0.533126	2.52757	6.2761	0.508734	#N/A	#N/A	#N/A	#N/A	#N/A	#N/A	6	ENSG00000162636	FAM102B	protein_coding	family with sequence similarity 102 member B [Source:HGNC Symbol;Acc:HGNC:27637]
NDUFAF5	0.576936	#N/A	0.392159	#N/A	#N/A	#N/A	#N/A	#N/A	#N/A	#N/A	#N/A	#N/A	0.40286	#N/A	#N/A	#N/A	#N/A	#N/A	#N/A	7.32765	#N/A	#N/A	#N/A	0.322702	0.397561	#N/A	#N/A	6	ENSG00000101247	NDUFAF5	protein_coding	NADH:ubiquinone oxidoreductase complex assembly factor 5 [Source:HGNC Symbol;Acc:HGNC:15899]
HMGXB4	0.517493	#N/A	0.782214	#N/A	#N/A	#N/A	#N/A	#N/A	#N/A	#N/A	#N/A	#N/A	#N/A	#N/A	#N/A	0.40503	#N/A	#N/A	#N/A	7.85004	0.256691	#N/A	#N/A	0.289664	#N/A	#N/A	#N/A	6	ENSG00000100281	HMGXB4	protein_coding	HMG-box containing 4 [Source:HGNC Symbol;Acc:HGNC:5003]
SCLT1	0.419689	#N/A	#N/A	#N/A	#N/A	#N/A	#N/A	#N/A	#N/A	#N/A	#N/A	0.293765	#N/A	#N/A	#N/A	#N/A	#N/A	#N/A	#N/A	6.78284	0.329722	#N/A	#N/A	0.292058	0.532403	#N/A	#N/A	6	ENSG00000151466	SCLT1	protein_coding	sodium channel and clathrin linker 1 [Source:HGNC Symbol;Acc:HGNC:26406]
ATP6V1B2	1.18629	#N/A	0.732312	#N/A	0.87436	#N/A	#N/A	#N/A	#N/A	#N/A	#N/A	#N/A	#N/A	#N/A	#N/A	#N/A	#N/A	#N/A	1.0602	2.87139	0.429181	#N/A	#N/A	#N/A	#N/A	#N/A	#N/A	6	ENSG00000147416	ATP6V1B2	protein_coding	ATPase H+ transporting V1 subunit B2 [Source:HGNC Symbol;Acc:HGNC:854]
TRAPPC6B	0.555871	#N/A	#N/A	#N/A	#N/A	0.440072	#N/A	#N/A	1.98418	#N/A	#N/A	#N/A	0.424175	#N/A	#N/A	#N/A	#N/A	#N/A	#N/A	4.06929	#N/A	#N/A	#N/A	#N/A	0.408207	#N/A	#N/A	6	ENSG00000182400	TRAPPC6B	protein_coding	trafficking protein particle complex subunit 6B [Source:HGNC Symbol;Acc:HGNC:23066]
VPS9D1	0.565036	#N/A	#N/A	#N/A	0.731833	#N/A	#N/A	#N/A	#N/A	#N/A	#N/A	#N/A	0.313225	#N/A	#N/A	#N/A	0.719259	#N/A	0.77783	7.33166	#N/A	#N/A	#N/A	#N/A	#N/A	#N/A	#N/A	6	ENSG00000075399	VPS9D1	protein_coding	VPS9 domain containing 1 [Source:HGNC Symbol;Acc:HGNC:13526]
SEC24A	0.518436	#N/A	#N/A	0.737302	0.663305	#N/A	#N/A	#N/A	#N/A	#N/A	#N/A	#N/A	0.27645	#N/A	#N/A	#N/A	#N/A	#N/A	#N/A	4.42924	#N/A	#N/A	#N/A	#N/A	0.369814	#N/A	#N/A	6	ENSG00000113615	SEC24A	protein_coding	SEC24 homolog A, COPII coat complex component [Source:HGNC Symbol;Acc:HGNC:10703]
C12orf75-AS1	0.139441	#N/A	0.150393	#N/A	#N/A	0.119847	#N/A	#N/A	#N/A	0.162005	#N/A	#N/A	0.144624	#N/A	#N/A	#N/A	#N/A	#N/A	#N/A	#N/A	0.12717	#N/A	#N/A	#N/A	#N/A	#N/A	#N/A	6	ENSG00000257642	C12orf75-AS1	lncRNA	C12orf75 antisense RNA 1 [Source:HGNC Symbol;Acc:HGNC:55936]
#271806	1.2868	#N/A	#N/A	#N/A	#N/A	1.54562	#N/A	#N/A	#N/A	2.177	1.29683	#N/A	1.75529	#N/A	#N/A	#N/A	#N/A	#N/A	#N/A	0.206452	#N/A	#N/A	#N/A	#N/A	#N/A	#N/A	#N/A	6	ENSG00000271806		lncRNA	novel transcript, antisense PRKCZ
FAF1	0.307817	#N/A	#N/A	#N/A	#N/A	#N/A	#N/A	0.553848	0.524698	#N/A	#N/A	#N/A	0.475534	#N/A	#N/A	#N/A	#N/A	#N/A	#N/A	8.25081	#N/A	#N/A	#N/A	#N/A	0.383658	#N/A	#N/A	6	ENSG00000185104	FAF1	protein_coding	Fas associated factor 1 [Source:HGNC Symbol;Acc:HGNC:3578]
ZYX#159840	0.905037	#N/A	3.58439	1.24733	5.19052	#N/A	#N/A	#N/A	#N/A	#N/A	#N/A	#N/A	#N/A	#N/A	#N/A	#N/A	#N/A	#N/A	2.01111	#N/A	0.992149	#N/A	#N/A	#N/A	#N/A	#N/A	#N/A	6	ENSG00000159840	ZYX	protein_coding	zyxin [Source:HGNC Symbol;Acc:HGNC:13200]
SFSWAP	0.362308	#N/A	#N/A	#N/A	#N/A	#N/A	#N/A	#N/A	#N/A	#N/A	0.242933	#N/A	0.300379	#N/A	#N/A	#N/A	#N/A	#N/A	0.600073	6.4108	#N/A	#N/A	#N/A	#N/A	0.28156	#N/A	#N/A	6	ENSG00000061936	SFSWAP	protein_coding	splicing factor SWAP [Source:HGNC Symbol;Acc:HGNC:10790]
FAM219A	0.685268	#N/A	0.497224	#N/A	#N/A	#N/A	#N/A	#N/A	1.4289	#N/A	#N/A	0.622439	#N/A	#N/A	#N/A	#N/A	#N/A	#N/A	#N/A	4.72209	#N/A	#N/A	#N/A	0.386073	#N/A	#N/A	#N/A	6	ENSG00000164970	FAM219A	protein_coding	family with sequence similarity 219 member A [Source:HGNC Symbol;Acc:HGNC:19920]
NOD2	2.06333	#N/A	2.21747	#N/A	0.560204	#N/A	#N/A	#N/A	#N/A	#N/A	#N/A	#N/A	#N/A	#N/A	#N/A	#N/A	#N/A	#N/A	#N/A	0.491268	#N/A	#N/A	#N/A	1.30806	0.954837	#N/A	#N/A	6	ENSG00000167207	NOD2	protein_coding	nucleotide binding oligomerization domain containing 2 [Source:HGNC Symbol;Acc:HGNC:5331]
PAFAH2	0.830957	#N/A	0.744585	#N/A	1.39604	#N/A	#N/A	#N/A	#N/A	1.07185	0.899125	#N/A	#N/A	#N/A	#N/A	#N/A	#N/A	#N/A	#N/A	4.02955	#N/A	#N/A	#N/A	#N/A	#N/A	#N/A	#N/A	6	ENSG00000158006	PAFAH2	protein_coding	platelet activating factor acetylhydrolase 2 [Source:HGNC Symbol;Acc:HGNC:8579]
#285190	0.646118	#N/A	0.740725	#N/A	#N/A	1.4522	#N/A	#N/A	#N/A	0.99678	#N/A	#N/A	1.30718	#N/A	#N/A	#N/A	#N/A	#N/A	#N/A	0.17998	#N/A	#N/A	#N/A	#N/A	#N/A	#N/A	#N/A	6	ENSG00000285190		lncRNA	novel transcript, antisense to CCNH
CRYZL1	0.424346	#N/A	#N/A	#N/A	#N/A	#N/A	#N/A	#N/A	#N/A	#N/A	#N/A	#N/A	#N/A	#N/A	#N/A	0.325881	0.744868	#N/A	#N/A	6.22059	#N/A	#N/A	#N/A	0.294731	0.42518	#N/A	#N/A	6	ENSG00000205758	CRYZL1	protein_coding	crystallin zeta like 1 [Source:HGNC Symbol;Acc:HGNC:2420]
DNAH1	0.717296	#N/A	0.545335	#N/A	0.592451	#N/A	#N/A	#N/A	#N/A	#N/A	#N/A	#N/A	0.58598	#N/A	#N/A	#N/A	#N/A	#N/A	#N/A	5.04299	#N/A	#N/A	#N/A	#N/A	0.536266	#N/A	#N/A	6	ENSG00000114841	DNAH1	protein_coding	dynein axonemal heavy chain 1 [Source:HGNC Symbol;Acc:HGNC:2940]
#270050	1.22352	#N/A	#N/A	#N/A	#N/A	#N/A	#N/A	#N/A	2.71577	1.14197	#N/A	#N/A	3.38584	#N/A	#N/A	#N/A	#N/A	#N/A	#N/A	4.81808	#N/A	#N/A	#N/A	#N/A	1.30096	#N/A	#N/A	6	ENSG00000270050		lncRNA	novel transcript, antisense to ARMCX5 and GPRASP1
MUC12-AS1	0.773956	#N/A	1.04685	#N/A	0.26745	3.15876	#N/A	#N/A	#N/A	2.09171	#N/A	#N/A	1.67798	#N/A	#N/A	#N/A	#N/A	#N/A	#N/A	#N/A	#N/A	#N/A	#N/A	#N/A	#N/A	#N/A	#N/A	6	ENSG00000227053	MUC12-AS1	lncRNA	MUC12 antisense RNA 1 [Source:HGNC Symbol;Acc:HGNC:40382]
#235085	0.880927	#N/A	#N/A	#N/A	#N/A	1.2256	#N/A	#N/A	#N/A	1.28373	#N/A	#N/A	2.85883	#N/A	#N/A	#N/A	#N/A	#N/A	#N/A	4.75324	#N/A	#N/A	#N/A	#N/A	0.968735	#N/A	#N/A	6	ENSG00000235085		lncRNA	novel transcript, antisense to PELP1
TUFT1	1.33192	#N/A	1.70345	#N/A	#N/A	#N/A	#N/A	#N/A	#N/A	#N/A	#N/A	#N/A	#N/A	#N/A	#N/A	1.00689	#N/A	#N/A	#N/A	#N/A	0.821063	#N/A	1.88936	0.826119	#N/A	#N/A	#N/A	6	ENSG00000143367	TUFT1	protein_coding	tuftelin 1 [Source:HGNC Symbol;Acc:HGNC:12422]
DEPDC1B	1.77002	#N/A	3.38409	0.760275	#N/A	#N/A	#N/A	#N/A	#N/A	1.79533	#N/A	#N/A	#N/A	#N/A	#N/A	#N/A	#N/A	#N/A	#N/A	0.677614	0.904095	#N/A	#N/A	#N/A	#N/A	#N/A	#N/A	6	ENSG00000035499	DEPDC1B	protein_coding	DEP domain containing 1B [Source:HGNC Symbol;Acc:HGNC:24902]
EPHX4	0.525533	#N/A	0.629621	#N/A	0.230927	1.74385	#N/A	#N/A	#N/A	0.65298	#N/A	#N/A	1.21941	#N/A	#N/A	#N/A	#N/A	#N/A	#N/A	#N/A	#N/A	#N/A	#N/A	#N/A	#N/A	#N/A	#N/A	6	ENSG00000172031	EPHX4	protein_coding	epoxide hydrolase 4 [Source:HGNC Symbol;Acc:HGNC:23758]
#249870	0.816023	#N/A	0.450938	#N/A	#N/A	#N/A	#N/A	#N/A	#N/A	#N/A	#N/A	#N/A	1.41708	#N/A	#N/A	#N/A	#N/A	#N/A	#N/A	6.7656	#N/A	#N/A	#N/A	0.475789	0.9002	#N/A	#N/A	6	ENSG00000249870		lncRNA	novel transcript
#255158	0.957925	#N/A	#N/A	#N/A	#N/A	#N/A	#N/A	#N/A	1.34377	#N/A	#N/A	#N/A	1.47904	#N/A	#N/A	#N/A	#N/A	#N/A	#N/A	3.21794	#N/A	#N/A	#N/A	0.486539	1.05978	#N/A	#N/A	6	ENSG00000255158		lncRNA	novel transcript
TPMT	0.958091	#N/A	2.33085	1.45397	1.76767	#N/A	#N/A	#N/A	#N/A	#N/A	#N/A	#N/A	#N/A	#N/A	#N/A	#N/A	#N/A	#N/A	1.48156	3.85954	#N/A	#N/A	#N/A	#N/A	#N/A	#N/A	#N/A	6	ENSG00000137364	TPMT	protein_coding	thiopurine S-methyltransferase [Source:HGNC Symbol;Acc:HGNC:12014]
UBQLN1	0.33953	#N/A	#N/A	#N/A	0.483408	#N/A	0.515783	#N/A	#N/A	#N/A	#N/A	#N/A	#N/A	#N/A	#N/A	#N/A	#N/A	0.395547	#N/A	5.40396	#N/A	#N/A	#N/A	#N/A	0.259012	#N/A	#N/A	6	ENSG00000135018	UBQLN1	protein_coding	ubiquilin 1 [Source:HGNC Symbol;Acc:HGNC:12508]
KLF9	0.651939	#N/A	0.815326	#N/A	#N/A	#N/A	#N/A	#N/A	#N/A	#N/A	#N/A	#N/A	#N/A	#N/A	#N/A	#N/A	0.79293	#N/A	3.47233	3.9186	#N/A	#N/A	0.29731	#N/A	#N/A	#N/A	#N/A	6	ENSG00000119138	KLF9	protein_coding	Kruppel like factor 9 [Source:HGNC Symbol;Acc:HGNC:1123]
TMCC1	0.430943	#N/A	#N/A	#N/A	#N/A	#N/A	#N/A	#N/A	#N/A	#N/A	#N/A	#N/A	#N/A	#N/A	#N/A	0.28413	#N/A	#N/A	#N/A	7.20772	#N/A	#N/A	#N/A	0.294236	0.590729	0.468391	#N/A	6	ENSG00000172765	TMCC1	protein_coding	transmembrane and coiled-coil domain family 1 [Source:HGNC Symbol;Acc:HGNC:29116]
#267359	0.213085	#N/A	#N/A	#N/A	#N/A	0.585176	#N/A	#N/A	#N/A	0.616656	0.207202	#N/A	0.402085	#N/A	#N/A	#N/A	#N/A	#N/A	#N/A	0.136317	#N/A	#N/A	#N/A	#N/A	#N/A	#N/A	#N/A	6	ENSG00000267359		lncRNA	novel transcript, antisense SLFN14
PPP2R3A	0.979337	#N/A	#N/A	#N/A	#N/A	#N/A	#N/A	1.38956	#N/A	0.655615	#N/A	#N/A	1.79352	#N/A	#N/A	#N/A	#N/A	#N/A	#N/A	7.04038	#N/A	#N/A	#N/A	#N/A	0.544666	#N/A	#N/A	6	ENSG00000073711	PPP2R3A	protein_coding	protein phosphatase 2 regulatory subunit B''alpha [Source:HGNC Symbol;Acc:HGNC:9307]
#238039	2.24905	#N/A	2.10458	#N/A	1.71745	#N/A	#N/A	#N/A	#N/A	1.00238	#N/A	#N/A	1.10193	#N/A	#N/A	#N/A	#N/A	#N/A	#N/A	2.89063	#N/A	#N/A	#N/A	#N/A	#N/A	#N/A	#N/A	6	ENSG00000238039		lncRNA	novel transcript
PRIMPOL	0.566008	#N/A	#N/A	#N/A	#N/A	0.639597	#N/A	#N/A	1.09434	#N/A	#N/A	#N/A	0.742802	#N/A	#N/A	#N/A	#N/A	#N/A	0.751228	4.40506	#N/A	#N/A	#N/A	#N/A	#N/A	#N/A	#N/A	6	ENSG00000164306	PRIMPOL	protein_coding	primase and DNA directed polymerase [Source:HGNC Symbol;Acc:HGNC:26575]
TRIM33	0.337219	#N/A	0.189523	#N/A	#N/A	#N/A	#N/A	#N/A	#N/A	#N/A	#N/A	#N/A	0.235875	#N/A	#N/A	#N/A	#N/A	#N/A	0.706348	7.2702	#N/A	#N/A	#N/A	#N/A	0.349204	#N/A	#N/A	6	ENSG00000197323	TRIM33	protein_coding	tripartite motif containing 33 [Source:HGNC Symbol;Acc:HGNC:16290]
SPDYA	0.793191	#N/A	#N/A	#N/A	#N/A	#N/A	#N/A	#N/A	#N/A	#N/A	#N/A	#N/A	#N/A	#N/A	#N/A	0.573527	#N/A	#N/A	#N/A	6.27361	#N/A	#N/A	0.414835	0.517809	0.981637	#N/A	#N/A	6	ENSG00000163806	SPDYA	protein_coding	speedy/RINGO cell cycle regulator family member A [Source:HGNC Symbol;Acc:HGNC:30613]
VANGL1	1.32244	#N/A	1.95581	#N/A	0.877983	0.875206	#N/A	#N/A	#N/A	1.31181	#N/A	#N/A	#N/A	#N/A	#N/A	#N/A	#N/A	#N/A	#N/A	#N/A	1.20291	#N/A	#N/A	#N/A	#N/A	#N/A	#N/A	6	ENSG00000173218	VANGL1	protein_coding	VANGL planar cell polarity protein 1 [Source:HGNC Symbol;Acc:HGNC:15512]
CUL5	0.255486	#N/A	#N/A	#N/A	#N/A	#N/A	#N/A	#N/A	#N/A	#N/A	#N/A	#N/A	0.184262	#N/A	#N/A	#N/A	0.382026	#N/A	0.48428	6.98818	#N/A	#N/A	#N/A	#N/A	0.461134	#N/A	#N/A	6	ENSG00000166266	CUL5	protein_coding	cullin 5 [Source:HGNC Symbol;Acc:HGNC:2556]
CHROMR	0.757424	#N/A	0.585864	1.65004	#N/A	#N/A	#N/A	#N/A	#N/A	1.1665	#N/A	#N/A	#N/A	#N/A	0.675601	#N/A	#N/A	#N/A	#N/A	2.8066	#N/A	#N/A	#N/A	#N/A	#N/A	#N/A	#N/A	6	ENSG00000223960	CHROMR	lncRNA	cholesterol induced regulator of metabolism RNA [Source:HGNC Symbol;Acc:HGNC:54059]
SRSF12	0.899381	#N/A	#N/A	#N/A	#N/A	#N/A	#N/A	#N/A	#N/A	1.0552	#N/A	#N/A	2.26802	#N/A	#N/A	#N/A	1.61365	#N/A	#N/A	4.93373	#N/A	#N/A	#N/A	#N/A	0.964827	#N/A	#N/A	6	ENSG00000154548	SRSF12	protein_coding	serine and arginine rich splicing factor 12 [Source:HGNC Symbol;Acc:HGNC:21220]
#260953	1.57379	#N/A	1.03088	#N/A	#N/A	#N/A	#N/A	#N/A	#N/A	#N/A	#N/A	#N/A	#N/A	#N/A	#N/A	#N/A	#N/A	#N/A	0.186141	0.402982	#N/A	#N/A	#N/A	0.817989	1.5125	#N/A	#N/A	6	ENSG00000260953		lncRNA	novel transcript
GPX2	1.45562	#N/A	#N/A	#N/A	#N/A	0.779183	#N/A	#N/A	#N/A	#N/A	#N/A	#N/A	2.94186	#N/A	#N/A	#N/A	#N/A	#N/A	#N/A	1.17994	#N/A	#N/A	#N/A	0.740923	1.70143	#N/A	#N/A	6	ENSG00000176153	GPX2	protein_coding	glutathione peroxidase 2 [Source:HGNC Symbol;Acc:HGNC:4554]
RBM5	0.351692	#N/A	#N/A	#N/A	#N/A	#N/A	#N/A	#N/A	#N/A	#N/A	#N/A	#N/A	#N/A	#N/A	#N/A	#N/A	#N/A	0.381846	0.524898	6.3422	#N/A	#N/A	#N/A	0.253789	0.424341	#N/A	#N/A	6	ENSG00000003756	RBM5	protein_coding	RNA binding motif protein 5 [Source:HGNC Symbol;Acc:HGNC:9902]
ARHGAP4	0.30567	#N/A	#N/A	#N/A	#N/A	#N/A	#N/A	#N/A	#N/A	#N/A	0.290705	#N/A	#N/A	#N/A	#N/A	#N/A	0.483362	#N/A	0.782509	6.30827	#N/A	#N/A	#N/A	#N/A	0.248577	#N/A	#N/A	6	ENSG00000089820	ARHGAP4	protein_coding	Rho GTPase activating protein 4 [Source:HGNC Symbol;Acc:HGNC:674]
ACER3	0.518724	#N/A	0.322081	#N/A	#N/A	#N/A	#N/A	#N/A	#N/A	#N/A	#N/A	#N/A	#N/A	#N/A	#N/A	#N/A	#N/A	#N/A	#N/A	4.56644	0.644105	#N/A	#N/A	#N/A	0.400945	0.742127	#N/A	6	ENSG00000078124	ACER3	protein_coding	alkaline ceramidase 3 [Source:HGNC Symbol;Acc:HGNC:16066]
CCAR1	0.283624	#N/A	#N/A	#N/A	#N/A	#N/A	#N/A	#N/A	#N/A	0.22366	#N/A	#N/A	0.277006	#N/A	#N/A	#N/A	#N/A	#N/A	#N/A	6.68012	#N/A	#N/A	#N/A	0.17995	0.194859	#N/A	#N/A	6	ENSG00000060339	CCAR1	protein_coding	cell division cycle and apoptosis regulator 1 [Source:HGNC Symbol;Acc:HGNC:24236]
SNX13	0.304124	#N/A	#N/A	#N/A	#N/A	#N/A	#N/A	#N/A	#N/A	#N/A	#N/A	#N/A	#N/A	#N/A	#N/A	#N/A	#N/A	0.81769	1.05521	5.99316	#N/A	#N/A	#N/A	0.241125	0.636412	#N/A	#N/A	6	ENSG00000071189	SNX13	protein_coding	sorting nexin 13 [Source:HGNC Symbol;Acc:HGNC:21335]
ARID5A	0.685283	#N/A	1.03573	#N/A	0.912459	#N/A	#N/A	#N/A	#N/A	0.997526	#N/A	#N/A	#N/A	#N/A	#N/A	#N/A	#N/A	#N/A	0.832128	5.30364	#N/A	#N/A	#N/A	#N/A	#N/A	#N/A	#N/A	6	ENSG00000196843	ARID5A	protein_coding	AT-rich interaction domain 5A [Source:HGNC Symbol;Acc:HGNC:17361]
CNIH4	0.482073	0.553623	1.06862	#N/A	#N/A	#N/A	#N/A	#N/A	#N/A	#N/A	#N/A	#N/A	#N/A	#N/A	#N/A	#N/A	#N/A	1.41631	1.06297	7.34248	#N/A	#N/A	#N/A	#N/A	#N/A	#N/A	#N/A	6	ENSG00000143771	CNIH4	protein_coding	cornichon family AMPA receptor auxiliary protein 4 [Source:HGNC Symbol;Acc:HGNC:25013]
C1QL3	1.11029	#N/A	#N/A	#N/A	#N/A	0.885843	#N/A	#N/A	0.881621	#N/A	#N/A	#N/A	2.52459	#N/A	#N/A	#N/A	#N/A	#N/A	#N/A	2.30088	#N/A	#N/A	#N/A	#N/A	1.24976	#N/A	#N/A	6	ENSG00000165985	C1QL3	protein_coding	complement C1q like 3 [Source:HGNC Symbol;Acc:HGNC:19359]
ZBTB8A	1.24112	#N/A	#N/A	#N/A	#N/A	#N/A	#N/A	#N/A	#N/A	0.996168	#N/A	#N/A	0.954496	#N/A	#N/A	#N/A	#N/A	#N/A	#N/A	3.04755	0.73712	#N/A	#N/A	0.681272	#N/A	#N/A	#N/A	6	ENSG00000160062	ZBTB8A	protein_coding	zinc finger and BTB domain containing 8A [Source:HGNC Symbol;Acc:HGNC:24172]
ASPHD1	0.64536	#N/A	#N/A	#N/A	#N/A	#N/A	0.949683	#N/A	#N/A	#N/A	#N/A	#N/A	1.72509	#N/A	#N/A	#N/A	#N/A	#N/A	#N/A	4.5278	#N/A	#N/A	#N/A	0.332158	0.785715	#N/A	#N/A	6	ENSG00000174939	ASPHD1	protein_coding	aspartate beta-hydroxylase domain containing 1 [Source:HGNC Symbol;Acc:HGNC:27380]
FAM53B	0.341018	#N/A	#N/A	#N/A	#N/A	#N/A	#N/A	0.677518	#N/A	#N/A	0.532713	#N/A	#N/A	#N/A	#N/A	#N/A	#N/A	#N/A	1.7535	6.61551	0.756692	#N/A	#N/A	#N/A	#N/A	#N/A	#N/A	6	ENSG00000189319	FAM53B	protein_coding	family with sequence similarity 53 member B [Source:HGNC Symbol;Acc:HGNC:28968]
GHRL	0.816002	#N/A	#N/A	#N/A	1.1942	#N/A	#N/A	#N/A	#N/A	#N/A	#N/A	#N/A	0.891755	#N/A	#N/A	#N/A	#N/A	#N/A	#N/A	5.19336	#N/A	#N/A	#N/A	0.448514	1.05011	#N/A	#N/A	6	ENSG00000157017	GHRL	protein_coding	ghrelin and obestatin prepropeptide [Source:HGNC Symbol;Acc:HGNC:18129]
NEBL	0.171525	#N/A	#N/A	#N/A	#N/A	#N/A	#N/A	#N/A	#N/A	#N/A	#N/A	#N/A	#N/A	#N/A	#N/A	0.253143	#N/A	#N/A	#N/A	#N/A	0.114437	#N/A	0.190767	0.177294	0.0879358	#N/A	#N/A	6	ENSG00000078114	NEBL	protein_coding	nebulette [Source:HGNC Symbol;Acc:HGNC:16932]
#267006	1.50444	#N/A	#N/A	#N/A	#N/A	2.19712	#N/A	#N/A	#N/A	1.28393	#N/A	#N/A	2.7687	#N/A	#N/A	#N/A	#N/A	#N/A	#N/A	0.261494	#N/A	#N/A	#N/A	#N/A	1.32232	#N/A	#N/A	6	ENSG00000267006		lncRNA	novel transcript
COG7	0.466644	#N/A	0.363893	#N/A	#N/A	#N/A	0.815046	#N/A	1.2962	#N/A	#N/A	#N/A	0.528077	#N/A	#N/A	#N/A	#N/A	#N/A	#N/A	3.51367	#N/A	#N/A	#N/A	#N/A	#N/A	#N/A	#N/A	6	ENSG00000168434	COG7	protein_coding	component of oligomeric golgi complex 7 [Source:HGNC Symbol;Acc:HGNC:18622]
RAB19	1.5477	#N/A	2.55793	#N/A	#N/A	2.1243	#N/A	#N/A	#N/A	2.60904	#N/A	#N/A	3.22968	#N/A	#N/A	#N/A	#N/A	#N/A	#N/A	0.195494	#N/A	#N/A	#N/A	#N/A	#N/A	#N/A	#N/A	6	ENSG00000146955	RAB19	protein_coding	RAB19, member RAS oncogene family [Source:HGNC Symbol;Acc:HGNC:19982]
MFSD14C	0.250618	#N/A	#N/A	#N/A	#N/A	#N/A	#N/A	#N/A	#N/A	#N/A	#N/A	#N/A	#N/A	#N/A	#N/A	0.249911	#N/A	#N/A	0.602042	7.89358	#N/A	#N/A	#N/A	0.290932	0.498061	#N/A	#N/A	6	ENSG00000196312	MFSD14C	transcribed_unprocessed_pseudogene	major facilitator superfamily domain containing 14C [Source:HGNC Symbol;Acc:HGNC:23672]
APC2	1.20909	#N/A	#N/A	#N/A	#N/A	#N/A	#N/A	#N/A	0.818787	#N/A	#N/A	#N/A	1.17977	#N/A	#N/A	#N/A	#N/A	#N/A	#N/A	2.28414	#N/A	#N/A	#N/A	0.93798	1.10232	#N/A	#N/A	6	ENSG00000115266	APC2	protein_coding	APC regulator of WNT signaling pathway 2 [Source:HGNC Symbol;Acc:HGNC:24036]
NFIB	0.190739	#N/A	#N/A	#N/A	#N/A	0.577624	#N/A	#N/A	#N/A	0.354416	0.183509	#N/A	0.301196	#N/A	#N/A	#N/A	#N/A	#N/A	#N/A	0.137757	#N/A	#N/A	#N/A	#N/A	#N/A	#N/A	#N/A	6	ENSG00000147862	NFIB	protein_coding	nuclear factor I B [Source:HGNC Symbol;Acc:HGNC:7785]
TRBV14#275743	0.245242	#N/A	0.260248	#N/A	#N/A	1.12982	#N/A	#N/A	#N/A	0.310635	0.22885	#N/A	0.306285	#N/A	#N/A	#N/A	#N/A	#N/A	#N/A	#N/A	#N/A	#N/A	#N/A	#N/A	#N/A	#N/A	#N/A	6	ENSG00000275743	TRBV14	TR_V_gene	T cell receptor beta variable 14 [Source:HGNC Symbol;Acc:HGNC:12189]
CPT1B	0.717077	#N/A	#N/A	#N/A	#N/A	#N/A	#N/A	#N/A	#N/A	#N/A	0.7273	#N/A	0.797735	#N/A	#N/A	0.438012	#N/A	#N/A	#N/A	6.17231	#N/A	#N/A	#N/A	#N/A	0.526547	#N/A	#N/A	6	ENSG00000205560	CPT1B	protein_coding	carnitine palmitoyltransferase 1B [Source:HGNC Symbol;Acc:HGNC:2329]
TRAV9-2	0.114029	#N/A	#N/A	#N/A	#N/A	0.140526	#N/A	#N/A	#N/A	0.13663	0.102288	#N/A	0.125204	#N/A	#N/A	0.0468636	#N/A	#N/A	#N/A	#N/A	#N/A	#N/A	#N/A	#N/A	#N/A	#N/A	#N/A	6	ENSG00000211793	TRAV9-2	TR_V_gene	T cell receptor alpha variable 9-2 [Source:HGNC Symbol;Acc:HGNC:12154]
APBA1#107282	1.1614	#N/A	0.866495	#N/A	0.437939	#N/A	#N/A	#N/A	#N/A	#N/A	#N/A	#N/A	#N/A	#N/A	#N/A	1.00696	#N/A	#N/A	0.149118	#N/A	#N/A	#N/A	1.57176	#N/A	#N/A	#N/A	#N/A	6	ENSG00000107282	APBA1	protein_coding	amyloid beta precursor protein binding family A member 1 [Source:HGNC Symbol;Acc:HGNC:578]
#240553	0.564021	#N/A	#N/A	#N/A	#N/A	#N/A	1.09367	#N/A	1.75204	#N/A	#N/A	#N/A	1.33011	#N/A	#N/A	#N/A	#N/A	#N/A	#N/A	7.96675	#N/A	#N/A	#N/A	#N/A	0.65942	#N/A	#N/A	6	ENSG00000240553		lncRNA	novel transcript
SLC13A4	0.81182	#N/A	#N/A	#N/A	#N/A	0.691017	2.08547	#N/A	#N/A	#N/A	#N/A	#N/A	1.28418	#N/A	#N/A	#N/A	#N/A	#N/A	#N/A	5.54399	#N/A	#N/A	#N/A	#N/A	1.06646	#N/A	#N/A	6	ENSG00000164707	SLC13A4	protein_coding	solute carrier family 13 member 4 [Source:HGNC Symbol;Acc:HGNC:15827]
ANAPC4	0.436416	#N/A	#N/A	#N/A	#N/A	#N/A	#N/A	#N/A	#N/A	#N/A	0.42798	#N/A	0.535679	#N/A	#N/A	#N/A	#N/A	#N/A	0.770502	7.80188	#N/A	#N/A	#N/A	#N/A	0.348338	#N/A	#N/A	6	ENSG00000053900	ANAPC4	protein_coding	anaphase promoting complex subunit 4 [Source:HGNC Symbol;Acc:HGNC:19990]
FRMPD4	0.758413	#N/A	#N/A	#N/A	#N/A	#N/A	#N/A	#N/A	#N/A	#N/A	#N/A	#N/A	1.08307	#N/A	#N/A	1.12733	#N/A	0.162965	#N/A	#N/A	#N/A	#N/A	#N/A	#N/A	0.617075	#N/A	0.0199243	6	ENSG00000169933	FRMPD4	protein_coding	FERM and PDZ domain containing 4 [Source:HGNC Symbol;Acc:HGNC:29007]
GBP6	0.337045	#N/A	#N/A	#N/A	#N/A	2.3452	#N/A	#N/A	#N/A	0.644729	0.23017	#N/A	1.05211	#N/A	#N/A	#N/A	#N/A	#N/A	#N/A	#N/A	#N/A	#N/A	#N/A	1.75991	#N/A	#N/A	#N/A	6	ENSG00000183347	GBP6	protein_coding	guanylate binding protein family member 6 [Source:HGNC Symbol;Acc:HGNC:25395]
#286089	1.17343	#N/A	#N/A	#N/A	#N/A	2.39276	#N/A	0.517508	#N/A	1.89504	#N/A	#N/A	2.22833	#N/A	#N/A	#N/A	#N/A	#N/A	#N/A	0.921265	#N/A	#N/A	#N/A	#N/A	#N/A	#N/A	#N/A	6	ENSG00000286089		lncRNA	novel transcript
#285879	0.737562	#N/A	#N/A	#N/A	#N/A	#N/A	#N/A	#N/A	#N/A	#N/A	#N/A	#N/A	1.42713	#N/A	#N/A	0.502801	#N/A	#N/A	#N/A	5.67674	#N/A	#N/A	#N/A	0.409921	0.898726	#N/A	#N/A	6	ENSG00000285879		lncRNA	novel transcript, antisense to MED13
PPP1R15B-AS1	0.665452	#N/A	#N/A	#N/A	0.804558	#N/A	#N/A	#N/A	#N/A	#N/A	#N/A	#N/A	1.43382	#N/A	#N/A	#N/A	#N/A	#N/A	#N/A	6.08257	#N/A	#N/A	#N/A	0.516017	0.750338	#N/A	#N/A	6	ENSG00000226330	PPP1R15B-AS1	lncRNA	PPP1R15B and PIK3C2B antisense RNA 1 [Source:HGNC Symbol;Acc:HGNC:55838]
R3HDM2	0.226123	#N/A	#N/A	#N/A	#N/A	#N/A	#N/A	#N/A	#N/A	#N/A	#N/A	#N/A	0.223819	#N/A	#N/A	#N/A	#N/A	#N/A	0.70033	6.38708	#N/A	#N/A	#N/A	0.188019	0.48341	#N/A	#N/A	6	ENSG00000179912	R3HDM2	protein_coding	R3H domain containing 2 [Source:HGNC Symbol;Acc:HGNC:29167]
JOSD1	0.451781	#N/A	0.681181	#N/A	#N/A	#N/A	#N/A	#N/A	#N/A	0.377548	#N/A	#N/A	#N/A	#N/A	#N/A	#N/A	#N/A	0.850793	0.924566	5.1637	#N/A	#N/A	#N/A	#N/A	#N/A	#N/A	#N/A	6	ENSG00000100221	JOSD1	protein_coding	Josephin domain containing 1 [Source:HGNC Symbol;Acc:HGNC:28953]
TAF13	0.616048	#N/A	0.817767	#N/A	1.01005	#N/A	#N/A	#N/A	#N/A	#N/A	#N/A	#N/A	#N/A	#N/A	#N/A	#N/A	#N/A	#N/A	0.878464	6.55027	0.331707	#N/A	#N/A	#N/A	#N/A	#N/A	#N/A	6	ENSG00000197780	TAF13	protein_coding	TATA-box binding protein associated factor 13 [Source:HGNC Symbol;Acc:HGNC:11546]
HMGXB3	0.440363	#N/A	0.383505	#N/A	#N/A	#N/A	#N/A	#N/A	#N/A	0.394561	#N/A	#N/A	0.273432	#N/A	#N/A	#N/A	#N/A	#N/A	#N/A	7.90826	0.249283	#N/A	#N/A	#N/A	#N/A	#N/A	#N/A	6	ENSG00000113716	HMGXB3	protein_coding	HMG-box containing 3 [Source:HGNC Symbol;Acc:HGNC:28982]
DEFB131B	1.43342	#N/A	#N/A	#N/A	#N/A	1.85083	#N/A	#N/A	#N/A	1.66267	#N/A	#N/A	2.92306	#N/A	#N/A	#N/A	#N/A	#N/A	#N/A	0.49343	#N/A	#N/A	#N/A	#N/A	1.17068	#N/A	#N/A	6	ENSG00000225805	DEFB131B	protein_coding	defensin beta 131B [Source:HGNC Symbol;Acc:HGNC:38058]
#224738	1.29322	#N/A	#N/A	#N/A	#N/A	1.42785	#N/A	1.05503	#N/A	#N/A	#N/A	#N/A	1.8623	#N/A	0.96701	#N/A	#N/A	#N/A	#N/A	2.70992	#N/A	#N/A	#N/A	#N/A	#N/A	#N/A	#N/A	6	ENSG00000224738		lncRNA	novel transcript, antisense to TRIM37 and SKA2
YIPF6	0.482628	#N/A	#N/A	#N/A	0.755894	#N/A	#N/A	1.09716	#N/A	#N/A	#N/A	#N/A	0.486236	0.370353	#N/A	#N/A	#N/A	#N/A	#N/A	5.31824	#N/A	#N/A	#N/A	#N/A	#N/A	#N/A	#N/A	6	ENSG00000181704	YIPF6	protein_coding	Yip1 domain family member 6 [Source:HGNC Symbol;Acc:HGNC:28304]
VPS26A	0.402743	#N/A	0.353714	#N/A	#N/A	#N/A	#N/A	#N/A	#N/A	#N/A	#N/A	#N/A	#N/A	#N/A	#N/A	#N/A	#N/A	0.485457	0.742886	8.91652	0.306561	#N/A	#N/A	#N/A	#N/A	#N/A	#N/A	6	ENSG00000122958	VPS26A	protein_coding	VPS26, retromer complex component A [Source:HGNC Symbol;Acc:HGNC:12711]
#287032	1.14328	#N/A	#N/A	#N/A	#N/A	0.797765	#N/A	#N/A	#N/A	1.13789	1.38392	#N/A	1.69465	#N/A	#N/A	#N/A	#N/A	#N/A	#N/A	1.10351	#N/A	#N/A	#N/A	#N/A	#N/A	#N/A	#N/A	6	ENSG00000287032		lncRNA	novel transcript
TFCP2	0.306464	#N/A	#N/A	#N/A	0.413961	#N/A	#N/A	#N/A	#N/A	#N/A	#N/A	#N/A	#N/A	#N/A	#N/A	#N/A	#N/A	#N/A	0.609623	7.58596	#N/A	#N/A	#N/A	0.186903	0.424225	#N/A	#N/A	6	ENSG00000135457	TFCP2	protein_coding	transcription factor CP2 [Source:HGNC Symbol;Acc:HGNC:11748]
KLHL11	0.781282	#N/A	#N/A	#N/A	#N/A	1.29595	1.63215	1.44553	#N/A	#N/A	#N/A	#N/A	2.02764	#N/A	#N/A	#N/A	#N/A	#N/A	#N/A	5.28212	#N/A	#N/A	#N/A	#N/A	#N/A	#N/A	#N/A	6	ENSG00000178502	KLHL11	protein_coding	kelch like family member 11 [Source:HGNC Symbol;Acc:HGNC:19008]
NDRG3	0.454553	#N/A	0.400687	#N/A	#N/A	#N/A	0.983753	#N/A	1.73114	#N/A	#N/A	#N/A	0.33077	#N/A	#N/A	#N/A	#N/A	#N/A	#N/A	5.15451	#N/A	#N/A	#N/A	#N/A	#N/A	#N/A	#N/A	6	ENSG00000101079	NDRG3	protein_coding	NDRG family member 3 [Source:HGNC Symbol;Acc:HGNC:14462]
PSMA6	0.354274	0.580134	0.650086	#N/A	0.739299	#N/A	#N/A	#N/A	#N/A	#N/A	#N/A	#N/A	#N/A	0.299398	#N/A	#N/A	#N/A	#N/A	#N/A	3.97459	#N/A	#N/A	#N/A	#N/A	#N/A	#N/A	#N/A	6	ENSG00000100902	PSMA6	protein_coding	proteasome 20S subunit alpha 6 [Source:HGNC Symbol;Acc:HGNC:9535]
TRAV14DV4	0.21779	#N/A	0.227814	#N/A	#N/A	0.425368	#N/A	#N/A	#N/A	0.23608	0.209089	#N/A	0.240736	#N/A	#N/A	#N/A	#N/A	#N/A	#N/A	#N/A	#N/A	#N/A	#N/A	#N/A	#N/A	#N/A	#N/A	6	ENSG00000211792	TRAV14DV4	TR_V_gene	T cell receptor alpha variable 14/delta variable 4 [Source:HGNC Symbol;Acc:HGNC:12110]
IL1RAPL1	1.24475	#N/A	#N/A	#N/A	#N/A	#N/A	#N/A	#N/A	#N/A	#N/A	#N/A	#N/A	1.96903	#N/A	#N/A	0.871681	#N/A	#N/A	#N/A	0.507489	#N/A	#N/A	#N/A	#N/A	2.02055	0.168537	#N/A	6	ENSG00000169306	IL1RAPL1	protein_coding	interleukin 1 receptor accessory protein like 1 [Source:HGNC Symbol;Acc:HGNC:5996]
TRBV5-1#211734	0.164799	#N/A	#N/A	#N/A	#N/A	0.196528	#N/A	#N/A	#N/A	0.188319	#N/A	#N/A	0.181832	#N/A	#N/A	0.105074	#N/A	#N/A	#N/A	#N/A	#N/A	#N/A	0.0794403	#N/A	#N/A	#N/A	#N/A	6	ENSG00000211734	TRBV5-1	TR_V_gene	T cell receptor beta variable 5-1 [Source:HGNC Symbol;Acc:HGNC:12218]
APMAP	1.10525	#N/A	2.3682	1.06337	2.5675	#N/A	#N/A	#N/A	#N/A	#N/A	#N/A	#N/A	#N/A	#N/A	#N/A	#N/A	#N/A	#N/A	0.991443	5.14918	#N/A	#N/A	#N/A	#N/A	#N/A	#N/A	#N/A	6	ENSG00000101474	APMAP	protein_coding	adipocyte plasma membrane associated protein [Source:HGNC Symbol;Acc:HGNC:13238]
#235415	1.30245	#N/A	1.4112	#N/A	#N/A	#N/A	#N/A	#N/A	#N/A	#N/A	0.85213	#N/A	1.34855	#N/A	#N/A	#N/A	0.1795	#N/A	#N/A	0.24769	#N/A	#N/A	#N/A	#N/A	#N/A	#N/A	#N/A	6	ENSG00000235415		lncRNA	novel transcript
AS3MT	0.995311	#N/A	#N/A	#N/A	#N/A	#N/A	1.72525	#N/A	#N/A	#N/A	0.935338	#N/A	#N/A	#N/A	#N/A	#N/A	#N/A	#N/A	1.84715	4.10579	#N/A	#N/A	#N/A	#N/A	0.81825	#N/A	#N/A	6	ENSG00000214435	AS3MT	protein_coding	arsenite methyltransferase [Source:HGNC Symbol;Acc:HGNC:17452]
TAF15#270647	0.20809	#N/A	#N/A	#N/A	#N/A	0.173148	0.498295	#N/A	#N/A	#N/A	#N/A	#N/A	0.210951	#N/A	#N/A	#N/A	#N/A	#N/A	0.856304	10.5228	#N/A	#N/A	#N/A	#N/A	#N/A	#N/A	#N/A	6	ENSG00000270647	TAF15	protein_coding	TATA-box binding protein associated factor 15 [Source:HGNC Symbol;Acc:HGNC:11547]
ANXA2R-AS1	0.539399	#N/A	#N/A	#N/A	0.779876	#N/A	#N/A	#N/A	#N/A	#N/A	#N/A	#N/A	#N/A	#N/A	#N/A	#N/A	0.983642	#N/A	1.65347	6.71109	#N/A	#N/A	0.447031	#N/A	#N/A	#N/A	#N/A	6	ENSG00000215068	ANXA2R-AS1	lncRNA	ANXA2R antisense RNA 1 [Source:HGNC Symbol;Acc:HGNC:27208]
#236234	0.955706	#N/A	#N/A	#N/A	#N/A	#N/A	#N/A	#N/A	#N/A	#N/A	#N/A	1.11997	1.21427	#N/A	#N/A	#N/A	#N/A	#N/A	#N/A	4.04104	0.605654	#N/A	#N/A	#N/A	1.36222	#N/A	#N/A	6	ENSG00000236234		lncRNA	novel transcript, antisense to PLEKHM1
PROSER2	1.21443	#N/A	1.62593	#N/A	0.357129	#N/A	#N/A	#N/A	#N/A	#N/A	#N/A	#N/A	#N/A	#N/A	#N/A	1.0771	#N/A	#N/A	#N/A	#N/A	#N/A	#N/A	1.56863	#N/A	0.952995	#N/A	#N/A	6	ENSG00000148426	PROSER2	protein_coding	proline and serine rich 2 [Source:HGNC Symbol;Acc:HGNC:23728]
NCAPG	1.18296	#N/A	#N/A	#N/A	#N/A	#N/A	#N/A	#N/A	#N/A	#N/A	#N/A	#N/A	1.76844	#N/A	#N/A	0.690532	#N/A	#N/A	#N/A	2.89718	1.43075	#N/A	#N/A	1.0962	#N/A	#N/A	#N/A	6	ENSG00000109805	NCAPG	protein_coding	non-SMC condensin I complex subunit G [Source:HGNC Symbol;Acc:HGNC:24304]
PTBP3	0.216118	#N/A	#N/A	#N/A	#N/A	#N/A	#N/A	0.393821	#N/A	#N/A	#N/A	#N/A	#N/A	#N/A	#N/A	0.246058	#N/A	#N/A	1.38308	7.29605	0.228275	#N/A	#N/A	#N/A	#N/A	#N/A	#N/A	6	ENSG00000119314	PTBP3	protein_coding	polypyrimidine tract binding protein 3 [Source:HGNC Symbol;Acc:HGNC:10253]
DEUP1	1.08361	#N/A	#N/A	#N/A	1.16402	#N/A	#N/A	#N/A	#N/A	#N/A	#N/A	#N/A	#N/A	#N/A	#N/A	#N/A	#N/A	#N/A	#N/A	0.743209	#N/A	#N/A	1.24704	1.01648	4.22079	#N/A	#N/A	6	ENSG00000165325	DEUP1	protein_coding	deuterosome assembly protein 1 [Source:HGNC Symbol;Acc:HGNC:26344]
#263089	0.924468	#N/A	#N/A	#N/A	#N/A	#N/A	#N/A	#N/A	#N/A	0.936429	#N/A	#N/A	1.77637	#N/A	#N/A	0.669444	#N/A	#N/A	#N/A	3.98819	#N/A	#N/A	#N/A	#N/A	0.997589	#N/A	#N/A	6	ENSG00000263089		lncRNA	novel transcript, antisense to AKAP1
LHX4	0.876225	#N/A	#N/A	#N/A	#N/A	0.928141	#N/A	#N/A	#N/A	#N/A	#N/A	#N/A	1.85799	#N/A	#N/A	#N/A	#N/A	#N/A	#N/A	4.07017	#N/A	#N/A	#N/A	#N/A	0.800594	1.21779	#N/A	6	ENSG00000121454	LHX4	protein_coding	LIM homeobox 4 [Source:HGNC Symbol;Acc:HGNC:21734]
ARMC8	0.265838	#N/A	#N/A	#N/A	#N/A	#N/A	#N/A	0.628791	#N/A	#N/A	#N/A	#N/A	0.331795	#N/A	#N/A	#N/A	#N/A	#N/A	0.522733	5.92976	#N/A	#N/A	#N/A	#N/A	0.371319	#N/A	#N/A	6	ENSG00000114098	ARMC8	protein_coding	armadillo repeat containing 8 [Source:HGNC Symbol;Acc:HGNC:24999]
SIRT7	0.36545	#N/A	#N/A	#N/A	0.785297	#N/A	#N/A	#N/A	0.973889	#N/A	0.43497	#N/A	#N/A	#N/A	#N/A	#N/A	#N/A	#N/A	#N/A	5.9335	#N/A	#N/A	#N/A	#N/A	#N/A	#N/A	1.35234	6	ENSG00000187531	SIRT7	protein_coding	sirtuin 7 [Source:HGNC Symbol;Acc:HGNC:14935]
PDLIM5	0.292386	#N/A	#N/A	#N/A	0.561585	#N/A	#N/A	#N/A	#N/A	#N/A	#N/A	#N/A	#N/A	#N/A	#N/A	#N/A	0.504416	#N/A	#N/A	6.63572	0.259772	#N/A	#N/A	#N/A	0.293154	#N/A	#N/A	6	ENSG00000163110	PDLIM5	protein_coding	PDZ and LIM domain 5 [Source:HGNC Symbol;Acc:HGNC:17468]
ARRDC1	0.477437	#N/A	0.504202	0.86447	#N/A	#N/A	#N/A	#N/A	#N/A	#N/A	#N/A	#N/A	#N/A	#N/A	#N/A	#N/A	0.761605	#N/A	1.09954	7.10778	#N/A	#N/A	#N/A	#N/A	#N/A	#N/A	#N/A	6	ENSG00000197070	ARRDC1	protein_coding	arrestin domain containing 1 [Source:HGNC Symbol;Acc:HGNC:28633]
RASGRP4	0.120384	#N/A	0.178016	#N/A	0.131348	#N/A	#N/A	#N/A	#N/A	#N/A	#N/A	#N/A	#N/A	#N/A	#N/A	#N/A	#N/A	#N/A	#N/A	#N/A	0.245391	#N/A	0.293669	0.0285604	#N/A	#N/A	#N/A	6	ENSG00000171777	RASGRP4	protein_coding	RAS guanyl releasing protein 4 [Source:HGNC Symbol;Acc:HGNC:18958]
HGD	1.23481	#N/A	#N/A	1.00103	#N/A	1.2736	#N/A	0.725686	#N/A	1.54133	#N/A	#N/A	1.13969	#N/A	#N/A	#N/A	#N/A	#N/A	#N/A	#N/A	#N/A	#N/A	#N/A	#N/A	#N/A	#N/A	#N/A	6	ENSG00000113924	HGD	protein_coding	homogentisate 1,2-dioxygenase [Source:HGNC Symbol;Acc:HGNC:4892]
#267375	1.17015	#N/A	#N/A	#N/A	0.827148	#N/A	#N/A	#N/A	#N/A	#N/A	#N/A	#N/A	1.81324	#N/A	#N/A	#N/A	#N/A	#N/A	#N/A	0.376186	0.73736	#N/A	#N/A	#N/A	0.840293	#N/A	#N/A	6	ENSG00000267375		lncRNA	novel transcript, antisense to ACTN4
SMARCAD1	0.342014	#N/A	#N/A	#N/A	#N/A	0.408393	#N/A	1.05242	#N/A	0.352877	#N/A	#N/A	0.487795	#N/A	#N/A	#N/A	#N/A	#N/A	#N/A	5.23529	#N/A	#N/A	#N/A	#N/A	#N/A	#N/A	#N/A	6	ENSG00000163104	SMARCAD1	protein_coding	SWI/SNF-related, matrix-associated actin-dependent regulator of chromatin, subfamily a, containing DEAD/H box 1 [Source:HGNC Symbol;Acc:HGNC:18398]
#260400	1.38641	#N/A	#N/A	#N/A	#N/A	3.67809	#N/A	#N/A	#N/A	5.23189	1.03062	#N/A	4.04386	#N/A	#N/A	#N/A	#N/A	#N/A	#N/A	0.204174	#N/A	#N/A	#N/A	#N/A	#N/A	#N/A	#N/A	6	ENSG00000260400		lncRNA	novel transcript, overlapping to TET1
#287863	0.160836	#N/A	0.173116	#N/A	#N/A	0.193446	#N/A	#N/A	#N/A	0.185036	#N/A	#N/A	#N/A	#N/A	#N/A	#N/A	#N/A	#N/A	#N/A	#N/A	#N/A	#N/A	0.0859815	0.100153	#N/A	#N/A	#N/A	6	ENSG00000287863		lncRNA	novel transcript
SPAG5-AS1	0.700968	#N/A	#N/A	#N/A	0.842151	#N/A	#N/A	#N/A	#N/A	#N/A	#N/A	#N/A	0.625193	#N/A	#N/A	0.707543	#N/A	#N/A	#N/A	4.98346	#N/A	#N/A	#N/A	#N/A	1.09112	#N/A	#N/A	6	ENSG00000227543	SPAG5-AS1	lncRNA	SPAG5 antisense RNA 1 [Source:HGNC Symbol;Acc:HGNC:41140]
CFAP100	0.848252	#N/A	#N/A	#N/A	#N/A	0.81189	1.76955	#N/A	#N/A	#N/A	#N/A	#N/A	2.36645	#N/A	#N/A	#N/A	1.08513	#N/A	#N/A	4.44843	#N/A	#N/A	#N/A	#N/A	#N/A	#N/A	#N/A	6	ENSG00000163885	CFAP100	protein_coding	cilia and flagella associated protein 100 [Source:HGNC Symbol;Acc:HGNC:26842]
LINC01260	0.319735	#N/A	0.266065	#N/A	#N/A	1.00604	#N/A	#N/A	#N/A	0.58136	0.241446	#N/A	0.727318	#N/A	#N/A	#N/A	#N/A	#N/A	#N/A	#N/A	#N/A	#N/A	#N/A	#N/A	#N/A	#N/A	#N/A	6	ENSG00000283440	LINC01260	lncRNA	long intergenic non-protein coding RNA 1260 [Source:HGNC Symbol;Acc:HGNC:49900]
LRRC7	0.641635	#N/A	#N/A	#N/A	#N/A	1.06218	#N/A	#N/A	#N/A	0.937	#N/A	#N/A	2.26195	#N/A	#N/A	#N/A	#N/A	#N/A	#N/A	6.10036	#N/A	#N/A	#N/A	#N/A	0.682905	#N/A	#N/A	6	ENSG00000033122	LRRC7	protein_coding	leucine rich repeat containing 7 [Source:HGNC Symbol;Acc:HGNC:18531]
PLCD4	1.34356	#N/A	#N/A	#N/A	#N/A	1.77728	#N/A	#N/A	#N/A	2.33169	#N/A	#N/A	2.28752	#N/A	#N/A	#N/A	#N/A	#N/A	#N/A	0.407389	#N/A	#N/A	#N/A	#N/A	0.927343	#N/A	#N/A	6	ENSG00000115556	PLCD4	protein_coding	phospholipase C delta 4 [Source:HGNC Symbol;Acc:HGNC:9062]
#286786	0.862046	#N/A	#N/A	#N/A	#N/A	1.47067	#N/A	#N/A	#N/A	1.5017	#N/A	#N/A	1.73568	#N/A	#N/A	#N/A	#N/A	#N/A	#N/A	4.39055	#N/A	#N/A	#N/A	#N/A	1.03864	#N/A	#N/A	6	ENSG00000286786		lncRNA	novel transcript, antisense to RASGRP1
NPTN	0.309624	#N/A	#N/A	#N/A	0.541977	#N/A	#N/A	#N/A	#N/A	#N/A	#N/A	#N/A	#N/A	#N/A	#N/A	#N/A	#N/A	0.456289	0.865606	2.55985	0.447968	#N/A	#N/A	#N/A	#N/A	#N/A	#N/A	6	ENSG00000156642	NPTN	protein_coding	neuroplastin [Source:HGNC Symbol;Acc:HGNC:17867]
SLC9A3-AS1	1.00541	#N/A	#N/A	#N/A	#N/A	#N/A	#N/A	#N/A	#N/A	1.29551	1.68444	#N/A	1.47119	#N/A	#N/A	#N/A	#N/A	#N/A	#N/A	4.28011	#N/A	#N/A	#N/A	#N/A	1.17373	#N/A	#N/A	6	ENSG00000225138	SLC9A3-AS1	lncRNA	SLC9A3 antisense RNA 1 [Source:HGNC Symbol;Acc:HGNC:40550]
UNKL	0.339367	#N/A	#N/A	#N/A	#N/A	#N/A	#N/A	#N/A	#N/A	#N/A	0.494525	#N/A	0.537206	#N/A	#N/A	#N/A	#N/A	#N/A	#N/A	7.81938	#N/A	#N/A	#N/A	0.321707	0.387184	#N/A	#N/A	6	ENSG00000059145	UNKL	protein_coding	unk like zinc finger [Source:HGNC Symbol;Acc:HGNC:14184]
BCL2L15	1.17576	#N/A	1.02561	#N/A	#N/A	1.20442	#N/A	#N/A	#N/A	1.3183	#N/A	#N/A	1.90874	#N/A	#N/A	#N/A	#N/A	#N/A	#N/A	1.15633	#N/A	#N/A	#N/A	#N/A	#N/A	#N/A	#N/A	6	ENSG00000188761	BCL2L15	protein_coding	BCL2 like 15 [Source:HGNC Symbol;Acc:HGNC:33624]
#225032	0.785727	#N/A	#N/A	1.75722	#N/A	#N/A	#N/A	2.08609	#N/A	0.686819	#N/A	#N/A	1.46448	#N/A	#N/A	#N/A	#N/A	#N/A	#N/A	4.53889	#N/A	#N/A	#N/A	#N/A	#N/A	#N/A	#N/A	6	ENSG00000225032		lncRNA	novel transcript
OSBPL7	0.665332	#N/A	#N/A	#N/A	#N/A	1.04506	1.29297	#N/A	#N/A	3.03698	#N/A	#N/A	1.77	#N/A	#N/A	#N/A	#N/A	#N/A	#N/A	5.74741	#N/A	#N/A	#N/A	#N/A	#N/A	#N/A	#N/A	6	ENSG00000006025	OSBPL7	protein_coding	oxysterol binding protein like 7 [Source:HGNC Symbol;Acc:HGNC:16387]
MAU2	0.292061	#N/A	#N/A	#N/A	#N/A	#N/A	#N/A	#N/A	#N/A	#N/A	#N/A	#N/A	0.318668	#N/A	#N/A	#N/A	#N/A	#N/A	0.502292	8.65385	#N/A	#N/A	#N/A	0.290167	0.412226	#N/A	#N/A	6	ENSG00000129933	MAU2	protein_coding	MAU2 sister chromatid cohesion factor [Source:HGNC Symbol;Acc:HGNC:29140]
TTC36	1.07279	#N/A	#N/A	#N/A	#N/A	2.79078	#N/A	#N/A	#N/A	2.42398	#N/A	#N/A	2.97862	#N/A	#N/A	#N/A	#N/A	#N/A	#N/A	0.17502	#N/A	#N/A	#N/A	1.21701	#N/A	#N/A	#N/A	6	ENSG00000172425	TTC36	protein_coding	tetratricopeptide repeat domain 36 [Source:HGNC Symbol;Acc:HGNC:33708]
#285886	1.26468	#N/A	#N/A	#N/A	#N/A	0.935803	#N/A	#N/A	#N/A	1.69337	0.876057	#N/A	2.34661	#N/A	#N/A	#N/A	#N/A	#N/A	#N/A	0.195246	#N/A	#N/A	#N/A	#N/A	#N/A	#N/A	#N/A	6	ENSG00000285886		lncRNA	novel transcript
#285675	1.15654	#N/A	#N/A	#N/A	#N/A	#N/A	#N/A	#N/A	#N/A	#N/A	#N/A	#N/A	0.936748	#N/A	#N/A	0.89758	#N/A	#N/A	#N/A	0.454615	#N/A	#N/A	#N/A	0.948787	0.953085	#N/A	#N/A	6	ENSG00000285675		lncRNA	novel transcript
ZDHHC15	1.03305	#N/A	#N/A	#N/A	#N/A	1.05861	1.40252	#N/A	0.707127	#N/A	#N/A	#N/A	3.45851	#N/A	#N/A	#N/A	#N/A	#N/A	#N/A	1.2773	#N/A	#N/A	#N/A	#N/A	#N/A	#N/A	#N/A	6	ENSG00000102383	ZDHHC15	protein_coding	zinc finger DHHC-type palmitoyltransferase 15 [Source:HGNC Symbol;Acc:HGNC:20342]
FAM185A	0.436921	#N/A	#N/A	#N/A	#N/A	#N/A	#N/A	0.990241	#N/A	0.415018	#N/A	#N/A	0.59181	#N/A	#N/A	#N/A	#N/A	#N/A	#N/A	7.1717	#N/A	#N/A	#N/A	#N/A	0.534002	#N/A	#N/A	6	ENSG00000222011	FAM185A	protein_coding	family with sequence similarity 185 member A [Source:HGNC Symbol;Acc:HGNC:22412]
PKD1L3	0.692356	#N/A	#N/A	#N/A	#N/A	#N/A	#N/A	#N/A	1.48808	#N/A	#N/A	0.76848	2.32639	#N/A	#N/A	#N/A	#N/A	#N/A	#N/A	5.66196	#N/A	#N/A	#N/A	#N/A	1.02338	#N/A	#N/A	6	ENSG00000277481	PKD1L3	protein_coding	polycystin 1 like 3, transient receptor potential channel interacting [Source:HGNC Symbol;Acc:HGNC:21716]
SELENOI	0.366286	#N/A	#N/A	#N/A	#N/A	0.428737	1.45584	#N/A	#N/A	0.29141	#N/A	#N/A	0.499711	#N/A	#N/A	#N/A	#N/A	#N/A	#N/A	8.09509	#N/A	#N/A	#N/A	#N/A	#N/A	#N/A	#N/A	6	ENSG00000138018	SELENOI	protein_coding	selenoprotein I [Source:HGNC Symbol;Acc:HGNC:29361]
OPCML	1.23025	#N/A	#N/A	#N/A	#N/A	#N/A	0.57828	#N/A	#N/A	#N/A	#N/A	0.306024	#N/A	#N/A	#N/A	#N/A	0.367556	#N/A	#N/A	0.48079	#N/A	#N/A	#N/A	#N/A	1.64939	#N/A	#N/A	6	ENSG00000183715	OPCML	protein_coding	opioid binding protein/cell adhesion molecule like [Source:HGNC Symbol;Acc:HGNC:8143]
UTY	0.36528	#N/A	#N/A	#N/A	#N/A	#N/A	#N/A	#N/A	#N/A	#N/A	#N/A	#N/A	0.431365	#N/A	#N/A	0.23987	0.0622187	#N/A	#N/A	0.142019	#N/A	#N/A	#N/A	#N/A	0.362187	#N/A	#N/A	6	ENSG00000183878	UTY	protein_coding	ubiquitously transcribed tetratricopeptide repeat containing, Y-linked [Source:HGNC Symbol;Acc:HGNC:12638]
NTM	1.0244	#N/A	#N/A	#N/A	0.483806	#N/A	#N/A	#N/A	#N/A	1.09672	#N/A	#N/A	1.73819	#N/A	#N/A	#N/A	#N/A	#N/A	#N/A	0.231649	#N/A	#N/A	#N/A	1.06943	#N/A	#N/A	#N/A	6	ENSG00000182667	NTM	protein_coding	neurotrimin [Source:HGNC Symbol;Acc:HGNC:17941]
ZBTB40	0.336854	#N/A	#N/A	#N/A	#N/A	#N/A	1.23472	#N/A	#N/A	#N/A	0.390174	#N/A	0.293309	#N/A	#N/A	#N/A	0.677929	#N/A	#N/A	7.9279	#N/A	#N/A	#N/A	#N/A	#N/A	#N/A	#N/A	6	ENSG00000184677	ZBTB40	protein_coding	zinc finger and BTB domain containing 40 [Source:HGNC Symbol;Acc:HGNC:29045]
CTNNB1	0.229778	#N/A	#N/A	#N/A	#N/A	#N/A	#N/A	#N/A	#N/A	#N/A	#N/A	#N/A	#N/A	#N/A	#N/A	#N/A	0.379651	#N/A	0.831744	10.3396	#N/A	#N/A	#N/A	0.150282	0.481883	#N/A	#N/A	6	ENSG00000168036	CTNNB1	protein_coding	catenin beta 1 [Source:HGNC Symbol;Acc:HGNC:2514]
TBP	0.503013	#N/A	#N/A	#N/A	#N/A	0.535303	0.89697	#N/A	#N/A	#N/A	#N/A	#N/A	0.521068	#N/A	#N/A	#N/A	#N/A	#N/A	1.06629	6.58735	#N/A	#N/A	#N/A	#N/A	#N/A	#N/A	#N/A	6	ENSG00000112592	TBP	protein_coding	TATA-box binding protein [Source:HGNC Symbol;Acc:HGNC:11588]
ITGB2	0.534828	#N/A	2.69986	#N/A	2.32873	#N/A	#N/A	#N/A	#N/A	#N/A	#N/A	#N/A	#N/A	#N/A	#N/A	#N/A	#N/A	#N/A	3.227	4.05334	0.820754	#N/A	#N/A	#N/A	#N/A	#N/A	#N/A	6	ENSG00000160255	ITGB2	protein_coding	integrin subunit beta 2 [Source:HGNC Symbol;Acc:HGNC:6155]
#268015	0.693569	#N/A	#N/A	#N/A	#N/A	0.754623	#N/A	#N/A	#N/A	0.671439	#N/A	#N/A	2.48791	#N/A	#N/A	#N/A	#N/A	#N/A	#N/A	2.62999	#N/A	#N/A	#N/A	#N/A	1.39805	#N/A	#N/A	6	ENSG00000268015		lncRNA	novel transcript, antisense to PPP2R1A
ROBO3	1.0018	#N/A	1.33106	#N/A	0.483165	#N/A	#N/A	#N/A	#N/A	2.90973	#N/A	#N/A	#N/A	#N/A	#N/A	#N/A	#N/A	#N/A	0.155074	0.192984	#N/A	#N/A	#N/A	#N/A	#N/A	#N/A	#N/A	6	ENSG00000154134	ROBO3	protein_coding	roundabout guidance receptor 3 [Source:HGNC Symbol;Acc:HGNC:13433]
TTC13	0.281018	#N/A	#N/A	#N/A	#N/A	#N/A	#N/A	#N/A	#N/A	#N/A	#N/A	#N/A	0.52504	#N/A	#N/A	#N/A	#N/A	#N/A	1.6306	6.46154	0.271677	#N/A	#N/A	#N/A	#N/A	#N/A	1.23823	6	ENSG00000143643	TTC13	protein_coding	tetratricopeptide repeat domain 13 [Source:HGNC Symbol;Acc:HGNC:26204]
SLC39A11#133195	0.242102	#N/A	#N/A	#N/A	#N/A	#N/A	#N/A	#N/A	#N/A	#N/A	#N/A	#N/A	#N/A	#N/A	#N/A	#N/A	#N/A	#N/A	#N/A	10.0284	0.165879	#N/A	#N/A	0.274808	0.488912	0.592112	#N/A	6	ENSG00000133195	SLC39A11	protein_coding	solute carrier family 39 member 11 [Source:HGNC Symbol;Acc:HGNC:14463]
MFSD2B	0.961581	#N/A	#N/A	#N/A	#N/A	1.35578	#N/A	#N/A	0.434567	1.03134	1.31372	#N/A	2.16762	#N/A	#N/A	#N/A	#N/A	#N/A	#N/A	#N/A	#N/A	#N/A	#N/A	#N/A	#N/A	#N/A	#N/A	6	ENSG00000205639	MFSD2B	protein_coding	major facilitator superfamily domain containing 2B [Source:HGNC Symbol;Acc:HGNC:37207]
#284721	0.335966	#N/A	0.294957	#N/A	#N/A	2.04341	#N/A	#N/A	#N/A	#N/A	#N/A	#N/A	0.752519	#N/A	#N/A	#N/A	#N/A	#N/A	#N/A	0.133646	#N/A	#N/A	#N/A	0.981678	#N/A	#N/A	#N/A	6	ENSG00000284721		lncRNA	novel transcript
PLEKHH2	0.422768	#N/A	#N/A	#N/A	#N/A	0.74341	#N/A	#N/A	#N/A	0.360367	0.179088	#N/A	0.532132	#N/A	#N/A	#N/A	#N/A	0.137455	#N/A	#N/A	#N/A	#N/A	#N/A	#N/A	#N/A	#N/A	#N/A	6	ENSG00000152527	PLEKHH2	protein_coding	pleckstrin homology, MyTH4 and FERM domain containing H2 [Source:HGNC Symbol;Acc:HGNC:30506]
SS18L2	#N/A	0.806715	#N/A	#N/A	#N/A	0.905309	#N/A	#N/A	#N/A	#N/A	#N/A	#N/A	#N/A	0.934532	0.93269	#N/A	#N/A	1.25212	#N/A	5.59042	#N/A	#N/A	#N/A	#N/A	#N/A	#N/A	#N/A	6	ENSG00000008324	SS18L2	protein_coding	SS18 like 2 [Source:HGNC Symbol;Acc:HGNC:15593]
RHOG	#N/A	0.673426	1.02032	#N/A	1.08989	#N/A	#N/A	#N/A	#N/A	#N/A	#N/A	#N/A	#N/A	#N/A	#N/A	#N/A	#N/A	1.86193	1.64211	3.00146	#N/A	#N/A	#N/A	#N/A	#N/A	#N/A	#N/A	6	ENSG00000177105	RHOG	protein_coding	ras homolog family member G [Source:HGNC Symbol;Acc:HGNC:672]
CAP1	#N/A	0.389119	0.399251	#N/A	#N/A	#N/A	#N/A	#N/A	#N/A	#N/A	#N/A	#N/A	#N/A	#N/A	#N/A	#N/A	#N/A	#N/A	0.812171	2.22653	0.481606	#N/A	#N/A	#N/A	#N/A	#N/A	1.42457	6	ENSG00000131236	CAP1	protein_coding	cyclase associated actin cytoskeleton regulatory protein 1 [Source:HGNC Symbol;Acc:HGNC:20040]
MT2A	#N/A	0.98866	3.05167	1.50402	0.532201	#N/A	#N/A	#N/A	#N/A	#N/A	#N/A	#N/A	#N/A	#N/A	#N/A	#N/A	#N/A	#N/A	#N/A	1.02588	1.69589	#N/A	#N/A	#N/A	#N/A	#N/A	#N/A	6	ENSG00000125148	MT2A	protein_coding	metallothionein 2A [Source:HGNC Symbol;Acc:HGNC:7406]
MRPS34	#N/A	0.660888	#N/A	#N/A	#N/A	0.67262	2.13778	#N/A	#N/A	#N/A	0.59543	#N/A	#N/A	0.476798	#N/A	#N/A	#N/A	#N/A	#N/A	3.09712	#N/A	#N/A	#N/A	#N/A	#N/A	#N/A	#N/A	6	ENSG00000074071	MRPS34	protein_coding	mitochondrial ribosomal protein S34 [Source:HGNC Symbol;Acc:HGNC:16618]
ASAH2B	#N/A	0.590994	#N/A	#N/A	#N/A	3.22871	#N/A	#N/A	#N/A	2.78555	2.47767	#N/A	6.38177	#N/A	#N/A	#N/A	#N/A	#N/A	#N/A	0.299217	#N/A	#N/A	#N/A	#N/A	#N/A	#N/A	#N/A	6	ENSG00000204147	ASAH2B	protein_coding	N-acylsphingosine amidohydrolase 2B [Source:HGNC Symbol;Acc:HGNC:23456]
ETHE1	#N/A	0.74898	1.55128	#N/A	1.24428	#N/A	#N/A	#N/A	#N/A	0.555358	#N/A	#N/A	#N/A	#N/A	#N/A	#N/A	#N/A	#N/A	1.3645	4.69637	#N/A	#N/A	#N/A	#N/A	#N/A	#N/A	#N/A	6	ENSG00000105755	ETHE1	protein_coding	ETHE1 persulfide dioxygenase [Source:HGNC Symbol;Acc:HGNC:23287]
LINC02955	#N/A	0.607051	#N/A	#N/A	#N/A	#N/A	#N/A	#N/A	#N/A	0.950052	#N/A	#N/A	2.39347	#N/A	#N/A	#N/A	#N/A	#N/A	#N/A	0.381133	#N/A	#N/A	#N/A	0.63536	2.45432	#N/A	#N/A	6	ENSG00000256995	LINC02955	lncRNA	long intergenic non-protein coding RNA 2955 [Source:HGNC Symbol;Acc:HGNC:55973]
B2M#166710	#N/A	0.558421	0.708237	#N/A	#N/A	#N/A	#N/A	1.49054	#N/A	#N/A	#N/A	#N/A	#N/A	#N/A	#N/A	#N/A	#N/A	2.47243	#N/A	#N/A	0.675008	#N/A	#N/A	#N/A	#N/A	#N/A	4.05209	6	ENSG00000166710	B2M	protein_coding	beta-2-microglobulin [Source:HGNC Symbol;Acc:HGNC:914]
COX5B	#N/A	0.819481	#N/A	#N/A	#N/A	0.973222	2.07363	#N/A	#N/A	#N/A	#N/A	#N/A	#N/A	0.782207	#N/A	#N/A	#N/A	1.78203	#N/A	3.42795	#N/A	#N/A	#N/A	#N/A	#N/A	#N/A	#N/A	6	ENSG00000135940	COX5B	protein_coding	cytochrome c oxidase subunit 5B [Source:HGNC Symbol;Acc:HGNC:2269]
SNW1	#N/A	0.309071	#N/A	#N/A	#N/A	0.217832	#N/A	0.736869	0.819922	#N/A	#N/A	#N/A	#N/A	#N/A	#N/A	#N/A	#N/A	#N/A	0.926504	4.70285	#N/A	#N/A	#N/A	#N/A	#N/A	#N/A	#N/A	6	ENSG00000100603	SNW1	protein_coding	SNW domain containing 1 [Source:HGNC Symbol;Acc:HGNC:16696]
ARPC5	#N/A	0.376604	#N/A	#N/A	#N/A	#N/A	#N/A	#N/A	#N/A	#N/A	#N/A	0.6212	#N/A	#N/A	#N/A	#N/A	#N/A	0.643789	0.949571	#N/A	0.397441	#N/A	0.604424	#N/A	#N/A	#N/A	#N/A	6	ENSG00000162704	ARPC5	protein_coding	actin related protein 2/3 complex subunit 5 [Source:HGNC Symbol;Acc:HGNC:708]
MT-ND1	#N/A	#N/A	#N/A	0.524525	#N/A	#N/A	#N/A	#N/A	#N/A	#N/A	#N/A	#N/A	#N/A	#N/A	#N/A	0.27151	#N/A	1.42979	0.690981	3.79968	#N/A	#N/A	#N/A	#N/A	0.492455	#N/A	#N/A	6	ENSG00000198888	MT-ND1	protein_coding	mitochondrially encoded NADH:ubiquinone oxidoreductase core subunit 1 [Source:HGNC Symbol;Acc:HGNC:7455]
P4HB	#N/A	#N/A	1.15862	1.1227	1.28874	#N/A	#N/A	#N/A	#N/A	0.441671	#N/A	#N/A	#N/A	#N/A	#N/A	#N/A	#N/A	#N/A	#N/A	3.99168	0.275008	#N/A	#N/A	#N/A	#N/A	#N/A	#N/A	6	ENSG00000185624	P4HB	protein_coding	prolyl 4-hydroxylase subunit beta [Source:HGNC Symbol;Acc:HGNC:8548]
B3GNT2	#N/A	#N/A	0.601381	1.33772	0.869515	#N/A	#N/A	1.12783	#N/A	#N/A	#N/A	#N/A	#N/A	#N/A	#N/A	#N/A	#N/A	#N/A	#N/A	6.7514	0.703858	#N/A	#N/A	#N/A	#N/A	#N/A	#N/A	6	ENSG00000170340	B3GNT2	protein_coding	UDP-GlcNAc:betaGal beta-1,3-N-acetylglucosaminyltransferase 2 [Source:HGNC Symbol;Acc:HGNC:15629]
IFI6	#N/A	#N/A	2.45976	1.50958	1.49165	#N/A	#N/A	#N/A	#N/A	#N/A	#N/A	#N/A	#N/A	#N/A	#N/A	#N/A	#N/A	1.73356	#N/A	3.18217	0.629371	#N/A	#N/A	#N/A	#N/A	#N/A	#N/A	6	ENSG00000126709	IFI6	protein_coding	interferon alpha inducible protein 6 [Source:HGNC Symbol;Acc:HGNC:4054]
PGM2	#N/A	#N/A	#N/A	1.1126	#N/A	#N/A	#N/A	#N/A	1.1893	#N/A	#N/A	0.682036	#N/A	#N/A	#N/A	#N/A	#N/A	#N/A	1.05651	4.34207	0.509749	#N/A	#N/A	#N/A	#N/A	#N/A	#N/A	6	ENSG00000169299	PGM2	protein_coding	phosphoglucomutase 2 [Source:HGNC Symbol;Acc:HGNC:8906]
STX3	#N/A	#N/A	#N/A	1.32223	#N/A	#N/A	#N/A	#N/A	#N/A	#N/A	#N/A	#N/A	#N/A	#N/A	#N/A	0.774791	#N/A	#N/A	1.83506	3.03446	#N/A	#N/A	#N/A	#N/A	0.644951	1.19088	#N/A	6	ENSG00000166900	STX3	protein_coding	syntaxin 3 [Source:HGNC Symbol;Acc:HGNC:11438]
SPCS3	#N/A	#N/A	0.670002	0.515231	0.95531	0.440325	0.887506	#N/A	#N/A	#N/A	#N/A	#N/A	#N/A	#N/A	#N/A	#N/A	#N/A	#N/A	#N/A	9.05366	#N/A	#N/A	#N/A	#N/A	#N/A	#N/A	#N/A	6	ENSG00000129128	SPCS3	protein_coding	signal peptidase complex subunit 3 [Source:HGNC Symbol;Acc:HGNC:26212]
XPOT	#N/A	#N/A	#N/A	0.827861	0.853555	0.353469	#N/A	#N/A	1.37127	0.557304	#N/A	#N/A	#N/A	#N/A	#N/A	#N/A	#N/A	#N/A	#N/A	6.93395	#N/A	#N/A	#N/A	#N/A	#N/A	#N/A	#N/A	6	ENSG00000184575	XPOT	protein_coding	exportin for tRNA [Source:HGNC Symbol;Acc:HGNC:12826]
TMEM185B	#N/A	#N/A	#N/A	1.50411	#N/A	1.30771	#N/A	1.79417	#N/A	0.820634	#N/A	#N/A	#N/A	0.951556	#N/A	#N/A	#N/A	#N/A	#N/A	2.85862	#N/A	#N/A	#N/A	#N/A	#N/A	#N/A	#N/A	6	ENSG00000226479	TMEM185B	protein_coding	transmembrane protein 185B [Source:HGNC Symbol;Acc:HGNC:18896]
TMEM183A	#N/A	#N/A	0.626331	0.927856	0.591804	#N/A	1.06766	#N/A	#N/A	0.564364	#N/A	#N/A	#N/A	#N/A	#N/A	#N/A	#N/A	#N/A	#N/A	3.81009	#N/A	#N/A	#N/A	#N/A	#N/A	#N/A	#N/A	6	ENSG00000163444	TMEM183A	protein_coding	transmembrane protein 183A [Source:HGNC Symbol;Acc:HGNC:20173]
SLC3A2	#N/A	#N/A	0.619558	0.721571	1.10676	#N/A	#N/A	#N/A	#N/A	0.349747	#N/A	#N/A	#N/A	#N/A	#N/A	#N/A	#N/A	1.06298	#N/A	4.58579	#N/A	#N/A	#N/A	#N/A	#N/A	#N/A	#N/A	6	ENSG00000168003	SLC3A2	protein_coding	solute carrier family 3 member 2 [Source:HGNC Symbol;Acc:HGNC:11026]
CRELD2	#N/A	#N/A	#N/A	1.0247	#N/A	0.900397	1.97854	1.31643	#N/A	0.969781	#N/A	#N/A	#N/A	#N/A	#N/A	#N/A	#N/A	#N/A	#N/A	3.86374	#N/A	#N/A	#N/A	#N/A	#N/A	#N/A	#N/A	6	ENSG00000184164	CRELD2	protein_coding	cysteine rich with EGF like domains 2 [Source:HGNC Symbol;Acc:HGNC:28150]
DHX9	#N/A	#N/A	#N/A	0.386048	#N/A	#N/A	0.557834	#N/A	#N/A	#N/A	#N/A	#N/A	#N/A	#N/A	#N/A	0.164073	#N/A	#N/A	0.696752	6.80436	#N/A	#N/A	#N/A	#N/A	#N/A	0.493813	#N/A	6	ENSG00000135829	DHX9	protein_coding	DExH-box helicase 9 [Source:HGNC Symbol;Acc:HGNC:2750]
TGOLN2	#N/A	#N/A	0.363623	0.433697	0.635387	#N/A	#N/A	#N/A	#N/A	#N/A	#N/A	#N/A	#N/A	#N/A	#N/A	#N/A	#N/A	0.869964	1.32215	4.36542	#N/A	#N/A	#N/A	#N/A	#N/A	#N/A	#N/A	6	ENSG00000152291	TGOLN2	protein_coding	trans-golgi network protein 2 [Source:HGNC Symbol;Acc:HGNC:15450]
ZNF217	#N/A	#N/A	0.515312	0.573914	0.469068	#N/A	#N/A	#N/A	#N/A	#N/A	#N/A	#N/A	#N/A	#N/A	#N/A	#N/A	0.511947	#N/A	0.760539	8.18852	#N/A	#N/A	#N/A	#N/A	#N/A	#N/A	#N/A	6	ENSG00000171940	ZNF217	protein_coding	zinc finger protein 217 [Source:HGNC Symbol;Acc:HGNC:13009]
ALDH3A2	#N/A	#N/A	0.733346	0.954945	1.24312	#N/A	#N/A	#N/A	#N/A	#N/A	#N/A	#N/A	#N/A	#N/A	#N/A	#N/A	#N/A	0.948071	#N/A	5.42942	#N/A	#N/A	#N/A	0.489512	#N/A	#N/A	#N/A	6	ENSG00000072210	ALDH3A2	protein_coding	aldehyde dehydrogenase 3 family member A2 [Source:HGNC Symbol;Acc:HGNC:403]
RPN2	#N/A	#N/A	0.671215	#N/A	0.753986	#N/A	#N/A	#N/A	#N/A	0.239362	#N/A	#N/A	#N/A	0.309219	#N/A	#N/A	#N/A	#N/A	#N/A	5.36595	0.305756	#N/A	#N/A	#N/A	#N/A	#N/A	#N/A	6	ENSG00000118705	RPN2	protein_coding	ribophorin II [Source:HGNC Symbol;Acc:HGNC:10382]
S100A11	#N/A	#N/A	2.10381	#N/A	1.93763	#N/A	#N/A	#N/A	#N/A	#N/A	#N/A	#N/A	#N/A	#N/A	#N/A	#N/A	#N/A	#N/A	0.406923	0.160167	1.8865	#N/A	3.05516	#N/A	#N/A	#N/A	#N/A	6	ENSG00000163191	S100A11	protein_coding	S100 calcium binding protein A11 [Source:HGNC Symbol;Acc:HGNC:10488]
CASP1	#N/A	#N/A	1.88691	#N/A	1.89011	#N/A	#N/A	#N/A	#N/A	#N/A	#N/A	#N/A	#N/A	#N/A	#N/A	#N/A	1.58895	#N/A	3.27768	2.66648	0.715884	#N/A	#N/A	#N/A	#N/A	#N/A	#N/A	6	ENSG00000137752	CASP1	protein_coding	caspase 1 [Source:HGNC Symbol;Acc:HGNC:1499]
PABPC1	#N/A	#N/A	0.352212	#N/A	#N/A	#N/A	#N/A	#N/A	#N/A	#N/A	#N/A	#N/A	#N/A	#N/A	#N/A	0.433313	0.451611	#N/A	0.939774	7.65442	#N/A	#N/A	0.509942	#N/A	#N/A	#N/A	#N/A	6	ENSG00000070756	PABPC1	protein_coding	poly(A) binding protein cytoplasmic 1 [Source:HGNC Symbol;Acc:HGNC:8554]
CALHM2	#N/A	#N/A	1.55787	#N/A	2.53371	#N/A	#N/A	#N/A	#N/A	#N/A	#N/A	#N/A	#N/A	#N/A	#N/A	#N/A	#N/A	1.99396	1.78927	3.96681	1.11906	#N/A	#N/A	#N/A	#N/A	#N/A	#N/A	6	ENSG00000138172	CALHM2	protein_coding	calcium homeostasis modulator family member 2 [Source:HGNC Symbol;Acc:HGNC:23493]
LINC02084	#N/A	#N/A	0.230254	#N/A	#N/A	0.458156	#N/A	#N/A	#N/A	0.421993	0.21531	#N/A	0.260591	#N/A	#N/A	#N/A	#N/A	#N/A	#N/A	0.156032	#N/A	#N/A	#N/A	#N/A	#N/A	#N/A	#N/A	6	ENSG00000272282	LINC02084	lncRNA	long intergenic non-protein coding RNA 2084 [Source:HGNC Symbol;Acc:HGNC:52934]
MAN1B1	#N/A	#N/A	0.660793	#N/A	0.740727	#N/A	1.24042	#N/A	#N/A	0.379339	#N/A	#N/A	0.386008	#N/A	#N/A	#N/A	#N/A	#N/A	#N/A	4.40872	#N/A	#N/A	#N/A	#N/A	#N/A	#N/A	#N/A	6	ENSG00000177239	MAN1B1	protein_coding	mannosidase alpha class 1B member 1 [Source:HGNC Symbol;Acc:HGNC:6823]
CDC37	#N/A	#N/A	0.411267	#N/A	#N/A	#N/A	#N/A	#N/A	0.865084	0.416227	#N/A	#N/A	#N/A	#N/A	0.4901	#N/A	#N/A	#N/A	0.676053	3.40221	#N/A	#N/A	#N/A	#N/A	#N/A	#N/A	#N/A	6	ENSG00000105401	CDC37	protein_coding	cell division cycle 37, HSP90 cochaperone [Source:HGNC Symbol;Acc:HGNC:1735]
#231681	#N/A	#N/A	0.214919	#N/A	#N/A	0.644405	#N/A	#N/A	#N/A	0.545758	#N/A	#N/A	0.315175	#N/A	#N/A	#N/A	#N/A	#N/A	#N/A	0.125385	#N/A	#N/A	#N/A	1.45259	#N/A	#N/A	#N/A	6	ENSG00000231681		lncRNA	novel transcript
PCYT2	#N/A	#N/A	1.26535	#N/A	#N/A	1.04848	1.99526	#N/A	#N/A	1.50574	1.53377	#N/A	#N/A	#N/A	#N/A	#N/A	#N/A	#N/A	#N/A	4.05894	#N/A	#N/A	#N/A	#N/A	#N/A	#N/A	#N/A	6	ENSG00000185813	PCYT2	protein_coding	phosphate cytidylyltransferase 2, ethanolamine [Source:HGNC Symbol;Acc:HGNC:8756]
PDLIM2	#N/A	#N/A	0.677584	#N/A	#N/A	#N/A	0.926367	#N/A	#N/A	#N/A	#N/A	#N/A	#N/A	#N/A	#N/A	#N/A	0.723167	0.866524	3.36147	6.54968	#N/A	#N/A	#N/A	#N/A	#N/A	#N/A	#N/A	6	ENSG00000120913	PDLIM2	protein_coding	PDZ and LIM domain 2 [Source:HGNC Symbol;Acc:HGNC:13992]
BHLHE40	#N/A	#N/A	1.59293	#N/A	3.06349	#N/A	#N/A	#N/A	#N/A	1.59199	#N/A	#N/A	#N/A	#N/A	#N/A	#N/A	#N/A	#N/A	3.04867	6.63291	#N/A	#N/A	#N/A	#N/A	#N/A	1.24472	#N/A	6	ENSG00000134107	BHLHE40	protein_coding	basic helix-loop-helix family member e40 [Source:HGNC Symbol;Acc:HGNC:1046]
DST	#N/A	#N/A	1.34601	#N/A	1.90696	#N/A	#N/A	#N/A	#N/A	#N/A	#N/A	#N/A	#N/A	#N/A	#N/A	#N/A	#N/A	#N/A	0.722799	3.39898	#N/A	#N/A	0.579197	#N/A	#N/A	0.906939	#N/A	6	ENSG00000151914	DST	protein_coding	dystonin [Source:HGNC Symbol;Acc:HGNC:1090]
NDUFA12	#N/A	#N/A	0.523844	#N/A	#N/A	0.521997	0.938662	#N/A	#N/A	#N/A	#N/A	#N/A	#N/A	#N/A	#N/A	#N/A	#N/A	0.799657	0.753324	7.24659	#N/A	#N/A	#N/A	#N/A	#N/A	#N/A	#N/A	6	ENSG00000184752	NDUFA12	protein_coding	NADH:ubiquinone oxidoreductase subunit A12 [Source:HGNC Symbol;Acc:HGNC:23987]
DGCR6L	#N/A	#N/A	1.28233	#N/A	1.28135	#N/A	1.24873	#N/A	#N/A	0.920749	#N/A	#N/A	#N/A	#N/A	#N/A	#N/A	#N/A	1.80281	#N/A	2.83378	#N/A	#N/A	#N/A	#N/A	#N/A	#N/A	#N/A	6	ENSG00000128185	DGCR6L	protein_coding	DiGeorge syndrome critical region gene 6 like [Source:HGNC Symbol;Acc:HGNC:18551]
SMCO4	#N/A	#N/A	1.48835	#N/A	2.6186	#N/A	#N/A	#N/A	#N/A	#N/A	#N/A	0.742369	#N/A	#N/A	#N/A	#N/A	#N/A	#N/A	#N/A	2.33106	#N/A	#N/A	3.03929	0.852708	#N/A	#N/A	#N/A	6	ENSG00000166002	SMCO4	protein_coding	single-pass membrane protein with coiled-coil domains 4 [Source:HGNC Symbol;Acc:HGNC:24810]
SNTG2#172554	#N/A	#N/A	1.41919	#N/A	#N/A	2.95905	0.387039	#N/A	#N/A	#N/A	#N/A	#N/A	3.5617	#N/A	#N/A	#N/A	#N/A	#N/A	0.203391	0.788461	#N/A	#N/A	#N/A	#N/A	#N/A	#N/A	#N/A	6	ENSG00000172554	SNTG2	protein_coding	syntrophin gamma 2 [Source:HGNC Symbol;Acc:HGNC:13741]
CCSAP	#N/A	#N/A	0.637836	#N/A	1.42611	#N/A	#N/A	#N/A	#N/A	#N/A	#N/A	#N/A	#N/A	#N/A	#N/A	#N/A	#N/A	#N/A	0.940143	4.56823	#N/A	#N/A	#N/A	#N/A	0.462684	0.88847	#N/A	6	ENSG00000154429	CCSAP	protein_coding	centriole, cilia and spindle associated protein [Source:HGNC Symbol;Acc:HGNC:29578]
EI24	#N/A	#N/A	0.846983	#N/A	#N/A	0.626676	#N/A	1.35673	1.69734	#N/A	0.769011	#N/A	#N/A	#N/A	#N/A	#N/A	#N/A	#N/A	#N/A	4.91141	#N/A	#N/A	#N/A	#N/A	#N/A	#N/A	#N/A	6	ENSG00000149547	EI24	protein_coding	EI24 autophagy associated transmembrane protein [Source:HGNC Symbol;Acc:HGNC:13276]
ATXN1-AS1	#N/A	#N/A	1.56897	#N/A	0.463692	#N/A	#N/A	#N/A	#N/A	1.2792	#N/A	#N/A	1.32265	#N/A	#N/A	#N/A	#N/A	#N/A	#N/A	0.162922	#N/A	#N/A	#N/A	#N/A	1.12059	#N/A	#N/A	6	ENSG00000229931	ATXN1-AS1	lncRNA	ATXN1 antisense RNA 1 [Source:HGNC Symbol;Acc:HGNC:40515]
CXADR	#N/A	#N/A	0.970687	#N/A	#N/A	2.01341	#N/A	#N/A	#N/A	1.05842	#N/A	#N/A	1.20334	#N/A	#N/A	1.25132	#N/A	#N/A	#N/A	#N/A	#N/A	#N/A	0.899346	#N/A	#N/A	#N/A	#N/A	6	ENSG00000154639	CXADR	protein_coding	CXADR Ig-like cell adhesion molecule [Source:HGNC Symbol;Acc:HGNC:2559]
PIN1	#N/A	#N/A	0.633137	#N/A	#N/A	0.441626	1.11746	#N/A	#N/A	#N/A	0.608864	#N/A	#N/A	#N/A	#N/A	#N/A	#N/A	#N/A	1.05124	2.83193	#N/A	#N/A	#N/A	#N/A	#N/A	#N/A	#N/A	6	ENSG00000127445	PIN1	protein_coding	peptidylprolyl cis/trans isomerase, NIMA-interacting 1 [Source:HGNC Symbol;Acc:HGNC:8988]
LIN7B	#N/A	#N/A	1.00293	#N/A	#N/A	1.07677	#N/A	#N/A	#N/A	0.810254	0.913092	#N/A	0.869348	#N/A	#N/A	#N/A	#N/A	#N/A	#N/A	4.94449	#N/A	#N/A	#N/A	#N/A	#N/A	#N/A	#N/A	6	ENSG00000104863	LIN7B	protein_coding	lin-7 homolog B, crumbs cell polarity complex component [Source:HGNC Symbol;Acc:HGNC:17788]
C6orf89	#N/A	#N/A	0.407134	#N/A	#N/A	#N/A	#N/A	#N/A	0.935004	#N/A	0.385899	#N/A	#N/A	#N/A	#N/A	#N/A	#N/A	0.638466	0.748691	5.81828	#N/A	#N/A	#N/A	#N/A	#N/A	#N/A	#N/A	6	ENSG00000198663	C6orf89	protein_coding	chromosome 6 open reading frame 89 [Source:HGNC Symbol;Acc:HGNC:21114]
COMMD7	#N/A	#N/A	0.451029	#N/A	0.606498	0.404974	#N/A	1.3911	#N/A	#N/A	#N/A	#N/A	#N/A	#N/A	#N/A	#N/A	#N/A	0.760171	#N/A	1.48868	#N/A	#N/A	#N/A	#N/A	#N/A	#N/A	#N/A	6	ENSG00000149600	COMMD7	protein_coding	COMM domain containing 7 [Source:HGNC Symbol;Acc:HGNC:16223]
PPM1G	#N/A	#N/A	0.371001	#N/A	#N/A	0.423667	1.08634	0.747573	#N/A	#N/A	#N/A	#N/A	#N/A	#N/A	#N/A	#N/A	#N/A	#N/A	#N/A	4.47372	0.289064	#N/A	#N/A	#N/A	#N/A	#N/A	#N/A	6	ENSG00000115241	PPM1G	protein_coding	protein phosphatase, Mg2+/Mn2+ dependent 1G [Source:HGNC Symbol;Acc:HGNC:9278]
#230074	#N/A	#N/A	1.16464	#N/A	#N/A	#N/A	#N/A	#N/A	#N/A	#N/A	#N/A	#N/A	#N/A	#N/A	#N/A	2.31211	#N/A	#N/A	#N/A	2.2044	#N/A	#N/A	1.20065	1.13344	1.1256	#N/A	#N/A	6	ENSG00000230074		lncRNA	novel transcript
H2AC14	#N/A	#N/A	0.252272	#N/A	#N/A	1.37975	#N/A	#N/A	#N/A	0.480381	#N/A	0.028205	#N/A	0.530992	#N/A	#N/A	#N/A	#N/A	#N/A	#N/A	0.202311	#N/A	#N/A	#N/A	#N/A	#N/A	#N/A	6	ENSG00000276368	H2AC14	protein_coding	H2A clustered histone 14 [Source:HGNC Symbol;Acc:HGNC:4727]
BEX5	#N/A	#N/A	0.350129	#N/A	0.1996	1.70075	#N/A	#N/A	#N/A	0.440742	0.232158	#N/A	0.46607	#N/A	#N/A	#N/A	#N/A	#N/A	#N/A	#N/A	#N/A	#N/A	#N/A	#N/A	#N/A	#N/A	#N/A	6	ENSG00000184515	BEX5	protein_coding	brain expressed X-linked 5 [Source:HGNC Symbol;Acc:HGNC:27990]
TRBV6-2#283063	#N/A	#N/A	0.178309	#N/A	#N/A	0.183201	#N/A	#N/A	#N/A	0.190014	0.16456	#N/A	0.188622	#N/A	0.0692792	#N/A	#N/A	#N/A	#N/A	#N/A	#N/A	#N/A	#N/A	#N/A	#N/A	#N/A	#N/A	6	ENSG00000283063	TRBV6-2	TR_V_gene	T cell receptor beta variable 6-2 [Source:HGNC Symbol;Acc:HGNC:12227]
#237429	#N/A	#N/A	0.183787	#N/A	#N/A	1.01566	#N/A	#N/A	#N/A	#N/A	0.210308	0.0282304	#N/A	#N/A	#N/A	0.356838	#N/A	#N/A	#N/A	#N/A	#N/A	#N/A	0.397415	#N/A	#N/A	#N/A	#N/A	6	ENSG00000237429		lncRNA	novel transcript
SELENON	#N/A	#N/A	0.865712	#N/A	#N/A	#N/A	#N/A	#N/A	#N/A	#N/A	#N/A	#N/A	#N/A	#N/A	#N/A	1.39191	#N/A	1.87264	2.03257	4.27873	#N/A	#N/A	1.58481	#N/A	#N/A	#N/A	#N/A	6	ENSG00000162430	SELENON	protein_coding	selenoprotein N [Source:HGNC Symbol;Acc:HGNC:15999]
DDOST	#N/A	#N/A	0.431977	#N/A	#N/A	0.860509	0.988089	#N/A	0.988136	#N/A	#N/A	#N/A	#N/A	0.372302	#N/A	#N/A	#N/A	#N/A	#N/A	7.29049	#N/A	#N/A	#N/A	#N/A	#N/A	#N/A	#N/A	6	ENSG00000244038	DDOST	protein_coding	dolichyl-diphosphooligosaccharide--protein glycosyltransferase non-catalytic subunit [Source:HGNC Symbol;Acc:HGNC:2728]
ITIH4	#N/A	#N/A	0.568997	#N/A	1.49879	#N/A	#N/A	#N/A	#N/A	#N/A	#N/A	#N/A	#N/A	#N/A	#N/A	#N/A	#N/A	#N/A	#N/A	5.9073	#N/A	#N/A	0.496671	0.615789	1.11519	#N/A	#N/A	6	ENSG00000055955	ITIH4	protein_coding	inter-alpha-trypsin inhibitor heavy chain 4 [Source:HGNC Symbol;Acc:HGNC:6169]
CRYGN	#N/A	#N/A	0.174286	#N/A	#N/A	0.192579	#N/A	#N/A	#N/A	#N/A	#N/A	#N/A	0.178453	#N/A	#N/A	0.0862742	#N/A	0.146342	#N/A	#N/A	#N/A	#N/A	0.0467898	#N/A	#N/A	#N/A	#N/A	6	ENSG00000127377	CRYGN	protein_coding	crystallin gamma N [Source:HGNC Symbol;Acc:HGNC:20458]
TRAV12-3	#N/A	#N/A	0.132449	#N/A	#N/A	0.15187	#N/A	#N/A	#N/A	0.146259	0.125687	#N/A	0.134488	#N/A	#N/A	0.0738754	#N/A	#N/A	#N/A	#N/A	#N/A	#N/A	#N/A	#N/A	#N/A	#N/A	#N/A	6	ENSG00000211794	TRAV12-3	TR_V_gene	T cell receptor alpha variable 12-3 [Source:HGNC Symbol;Acc:HGNC:12107]
TRAPPC4#196655	#N/A	#N/A	0.815021	#N/A	#N/A	1.42469	1.27362	1.66904	#N/A	#N/A	#N/A	#N/A	#N/A	#N/A	#N/A	#N/A	#N/A	1.10867	#N/A	3.0757	#N/A	#N/A	#N/A	#N/A	#N/A	#N/A	#N/A	6	ENSG00000196655	TRAPPC4	protein_coding	trafficking protein particle complex subunit 4 [Source:HGNC Symbol;Acc:HGNC:19943]
#286116	#N/A	#N/A	1.05333	#N/A	0.674258	#N/A	#N/A	#N/A	#N/A	#N/A	#N/A	#N/A	#N/A	0.993031	#N/A	0.924897	#N/A	#N/A	#N/A	0.255053	0.624623	#N/A	#N/A	#N/A	#N/A	#N/A	#N/A	6	ENSG00000286116		lncRNA	FAS antisense RNA 1
MT1E	#N/A	#N/A	0.7588	#N/A	0.217736	1.35178	#N/A	#N/A	#N/A	#N/A	#N/A	#N/A	#N/A	#N/A	#N/A	#N/A	#N/A	0.202512	#N/A	0.152511	0.885824	#N/A	#N/A	#N/A	#N/A	#N/A	#N/A	6	ENSG00000169715	MT1E	protein_coding	metallothionein 1E [Source:HGNC Symbol;Acc:HGNC:7397]
#237899	#N/A	#N/A	1.14336	#N/A	#N/A	#N/A	#N/A	#N/A	#N/A	1.01889	#N/A	#N/A	2.07384	#N/A	#N/A	1.692	#N/A	#N/A	#N/A	0.531045	#N/A	#N/A	#N/A	0.80121	#N/A	#N/A	#N/A	6	ENSG00000237899		lncRNA	novel transcript
MESD	#N/A	#N/A	0.479412	#N/A	#N/A	0.930522	1.51963	#N/A	1.53794	#N/A	#N/A	#N/A	#N/A	#N/A	#N/A	#N/A	#N/A	#N/A	#N/A	3.90586	#N/A	#N/A	#N/A	#N/A	#N/A	#N/A	1.6959	6	ENSG00000117899	MESD	protein_coding	mesoderm development LRP chaperone [Source:HGNC Symbol;Acc:HGNC:13520]
SAR1B	#N/A	#N/A	0.358845	#N/A	0.576231	0.35709	0.783465	#N/A	1.05422	#N/A	#N/A	#N/A	#N/A	#N/A	#N/A	#N/A	#N/A	#N/A	#N/A	7.52047	#N/A	#N/A	#N/A	#N/A	#N/A	#N/A	#N/A	6	ENSG00000152700	SAR1B	protein_coding	secretion associated Ras related GTPase 1B [Source:HGNC Symbol;Acc:HGNC:10535]
SERPINB9	#N/A	#N/A	0.348854	#N/A	#N/A	#N/A	#N/A	#N/A	#N/A	#N/A	0.729787	#N/A	#N/A	#N/A	#N/A	#N/A	#N/A	#N/A	1.51296	6.26486	#N/A	#N/A	#N/A	#N/A	#N/A	1.94282	1.75193	6	ENSG00000170542	SERPINB9	protein_coding	serpin family B member 9 [Source:HGNC Symbol;Acc:HGNC:8955]
SNPH	#N/A	#N/A	0.669318	#N/A	#N/A	3.34571	#N/A	#N/A	#N/A	1.67289	0.62674	#N/A	1.06723	#N/A	#N/A	#N/A	#N/A	#N/A	#N/A	0.166924	#N/A	#N/A	#N/A	#N/A	#N/A	#N/A	#N/A	6	ENSG00000101298	SNPH	protein_coding	syntaphilin [Source:HGNC Symbol;Acc:HGNC:15931]
ABTB1	#N/A	#N/A	0.444233	#N/A	0.636703	#N/A	#N/A	#N/A	#N/A	#N/A	1.01747	#N/A	#N/A	#N/A	#N/A	#N/A	#N/A	0.931429	0.815622	2.5523	#N/A	#N/A	#N/A	#N/A	#N/A	#N/A	#N/A	6	ENSG00000114626	ABTB1	protein_coding	ankyrin repeat and BTB domain containing 1 [Source:HGNC Symbol;Acc:HGNC:18275]
ZMYND19	#N/A	#N/A	0.82662	#N/A	#N/A	0.756471	#N/A	#N/A	1.65405	0.82717	#N/A	#N/A	0.940652	#N/A	#N/A	#N/A	#N/A	#N/A	#N/A	2.47092	#N/A	#N/A	#N/A	#N/A	#N/A	#N/A	#N/A	6	ENSG00000165724	ZMYND19	protein_coding	zinc finger MYND-type containing 19 [Source:HGNC Symbol;Acc:HGNC:21146]
RAB37	#N/A	#N/A	0.376974	#N/A	0.799002	#N/A	#N/A	#N/A	#N/A	#N/A	#N/A	0.777762	#N/A	#N/A	#N/A	#N/A	#N/A	#N/A	1.39596	0.867415	0.726732	#N/A	#N/A	#N/A	#N/A	#N/A	#N/A	6	ENSG00000172794	RAB37	protein_coding	RAB37, member RAS oncogene family [Source:HGNC Symbol;Acc:HGNC:30268]
#253553	#N/A	#N/A	0.68236	#N/A	0.348998	1.04233	#N/A	#N/A	#N/A	1.07579	#N/A	#N/A	1.03322	#N/A	#N/A	#N/A	#N/A	#N/A	#N/A	0.156577	#N/A	#N/A	#N/A	#N/A	#N/A	#N/A	#N/A	6	ENSG00000253553		lncRNA	novel transcript, antisense to MMP16
VIPAS39	#N/A	#N/A	0.502903	#N/A	#N/A	#N/A	#N/A	#N/A	#N/A	#N/A	0.800651	#N/A	#N/A	#N/A	#N/A	#N/A	0.83585	0.851527	1.44634	6.02917	#N/A	#N/A	#N/A	#N/A	#N/A	#N/A	#N/A	6	ENSG00000151445	VIPAS39	protein_coding	VPS33B interacting protein, apical-basolateral polarity regulator, spe-39 homolog [Source:HGNC Symbol;Acc:HGNC:20347]
FMNL1	#N/A	#N/A	#N/A	#N/A	0.613728	#N/A	#N/A	#N/A	#N/A	#N/A	#N/A	#N/A	#N/A	#N/A	#N/A	#N/A	#N/A	0.640298	0.484866	6.25841	0.311599	#N/A	#N/A	#N/A	#N/A	#N/A	0.936191	6	ENSG00000184922	FMNL1	protein_coding	formin like 1 [Source:HGNC Symbol;Acc:HGNC:1212]
C1orf216	#N/A	#N/A	#N/A	#N/A	2.86571	#N/A	#N/A	#N/A	#N/A	0.926977	#N/A	#N/A	#N/A	0.91387	#N/A	#N/A	#N/A	1.52163	#N/A	2.81852	0.564451	#N/A	#N/A	#N/A	#N/A	#N/A	#N/A	6	ENSG00000142686	C1orf216	protein_coding	chromosome 1 open reading frame 216 [Source:HGNC Symbol;Acc:HGNC:26800]
VGLL4	#N/A	#N/A	#N/A	#N/A	0.54922	0.240428	#N/A	#N/A	0.894838	1.1217	#N/A	#N/A	0.906832	#N/A	#N/A	#N/A	#N/A	#N/A	#N/A	4.16505	#N/A	#N/A	#N/A	#N/A	#N/A	#N/A	#N/A	6	ENSG00000144560	VGLL4	protein_coding	vestigial like family member 4 [Source:HGNC Symbol;Acc:HGNC:28966]
NUP210	#N/A	#N/A	#N/A	#N/A	0.416681	#N/A	0.699502	0.540686	1.32697	#N/A	#N/A	#N/A	0.429072	#N/A	#N/A	#N/A	#N/A	#N/A	#N/A	6.46172	#N/A	#N/A	#N/A	#N/A	#N/A	#N/A	#N/A	6	ENSG00000132182	NUP210	protein_coding	nucleoporin 210 [Source:HGNC Symbol;Acc:HGNC:30052]
CNTLN	#N/A	#N/A	#N/A	#N/A	1.22835	#N/A	#N/A	#N/A	#N/A	#N/A	#N/A	3.09619	#N/A	#N/A	#N/A	#N/A	#N/A	#N/A	#N/A	1.43748	2.42064	#N/A	0.737612	2.87996	#N/A	#N/A	#N/A	6	ENSG00000044459	CNTLN	protein_coding	centlein [Source:HGNC Symbol;Acc:HGNC:23432]
FGF22	#N/A	#N/A	#N/A	#N/A	0.770092	2.70465	#N/A	#N/A	#N/A	2.70913	1.31179	#N/A	3.99922	#N/A	#N/A	#N/A	#N/A	#N/A	#N/A	0.227429	#N/A	#N/A	#N/A	#N/A	#N/A	#N/A	#N/A	6	ENSG00000070388	FGF22	protein_coding	fibroblast growth factor 22 [Source:HGNC Symbol;Acc:HGNC:3679]
CFAP299	#N/A	#N/A	#N/A	#N/A	1.06513	2.1646	#N/A	#N/A	#N/A	1.55035	#N/A	#N/A	4.48107	#N/A	#N/A	#N/A	#N/A	#N/A	#N/A	0.368578	#N/A	#N/A	#N/A	#N/A	1.03286	#N/A	#N/A	6	ENSG00000197826	CFAP299	protein_coding	cilia and flagella associated protein 299 [Source:HGNC Symbol;Acc:HGNC:28554]
#286675	#N/A	#N/A	#N/A	#N/A	0.137276	0.337682	#N/A	#N/A	#N/A	#N/A	#N/A	#N/A	0.179172	0.223537	#N/A	0.0849111	#N/A	#N/A	#N/A	#N/A	#N/A	#N/A	0.198137	#N/A	#N/A	#N/A	#N/A	6	ENSG00000286675		lncRNA	novel transcript
SLC5A2	#N/A	#N/A	#N/A	#N/A	0.321723	2.36082	#N/A	#N/A	#N/A	2.25912	#N/A	#N/A	3.10189	#N/A	#N/A	1.01422	#N/A	#N/A	#N/A	#N/A	#N/A	#N/A	1.88196	#N/A	#N/A	#N/A	#N/A	6	ENSG00000140675	SLC5A2	protein_coding	solute carrier family 5 member 2 [Source:HGNC Symbol;Acc:HGNC:11037]
TNF#232810	#N/A	#N/A	#N/A	#N/A	1.31145	#N/A	#N/A	#N/A	#N/A	#N/A	#N/A	#N/A	#N/A	#N/A	#N/A	1.826	1.78392	#N/A	2.32847	2.91355	#N/A	#N/A	#N/A	#N/A	#N/A	3.44374	#N/A	6	ENSG00000232810	TNF	protein_coding	tumor necrosis factor [Source:HGNC Symbol;Acc:HGNC:11892]
SMYD4	#N/A	#N/A	#N/A	#N/A	0.661002	0.394163	#N/A	#N/A	1.14521	#N/A	0.521741	#N/A	0.71605	#N/A	#N/A	#N/A	#N/A	#N/A	#N/A	6.81672	#N/A	#N/A	#N/A	#N/A	#N/A	#N/A	#N/A	6	ENSG00000186532	SMYD4	protein_coding	SET and MYND domain containing 4 [Source:HGNC Symbol;Acc:HGNC:21067]
SDR42E1	#N/A	#N/A	#N/A	#N/A	0.362019	5.96107	#N/A	#N/A	#N/A	1.04397	0.725523	#N/A	3.60769	#N/A	#N/A	#N/A	#N/A	#N/A	#N/A	0.175683	#N/A	#N/A	#N/A	#N/A	#N/A	#N/A	#N/A	6	ENSG00000184860	SDR42E1	protein_coding	short chain dehydrogenase/reductase family 42E, member 1 [Source:HGNC Symbol;Acc:HGNC:29834]
EEF1AKMT2	#N/A	#N/A	#N/A	#N/A	0.481837	0.290728	0.680222	#N/A	#N/A	0.446346	#N/A	#N/A	0.573667	#N/A	#N/A	#N/A	#N/A	#N/A	#N/A	6.12175	#N/A	#N/A	#N/A	#N/A	#N/A	#N/A	#N/A	6	ENSG00000203791	EEF1AKMT2	protein_coding	EEF1A lysine methyltransferase 2 [Source:HGNC Symbol;Acc:HGNC:33787]
CCBE1	#N/A	#N/A	#N/A	#N/A	0.292223	1.23152	#N/A	#N/A	#N/A	0.698114	#N/A	#N/A	2.04224	#N/A	#N/A	#N/A	#N/A	0.210973	#N/A	#N/A	1.01471	#N/A	#N/A	#N/A	#N/A	#N/A	#N/A	6	ENSG00000183287	CCBE1	protein_coding	collagen and calcium binding EGF domains 1 [Source:HGNC Symbol;Acc:HGNC:29426]
RNF4	#N/A	#N/A	#N/A	#N/A	0.360042	0.291566	0.752463	0.886279	#N/A	#N/A	#N/A	#N/A	0.474618	#N/A	#N/A	#N/A	#N/A	#N/A	#N/A	6.01934	#N/A	#N/A	#N/A	#N/A	#N/A	#N/A	#N/A	6	ENSG00000063978	RNF4	protein_coding	ring finger protein 4 [Source:HGNC Symbol;Acc:HGNC:10067]
ANKRD39	#N/A	#N/A	#N/A	#N/A	1.11347	1.56287	#N/A	#N/A	#N/A	1.36818	1.23434	#N/A	0.756814	#N/A	#N/A	#N/A	#N/A	#N/A	#N/A	2.29311	#N/A	#N/A	#N/A	#N/A	#N/A	#N/A	#N/A	6	ENSG00000213337	ANKRD39	protein_coding	ankyrin repeat domain 39 [Source:HGNC Symbol;Acc:HGNC:28640]
BAIAP3	#N/A	#N/A	#N/A	#N/A	0.974703	3.74113	#N/A	#N/A	#N/A	2.82884	2.25666	#N/A	1.96284	#N/A	#N/A	#N/A	#N/A	#N/A	#N/A	0.28692	#N/A	#N/A	#N/A	#N/A	#N/A	#N/A	#N/A	6	ENSG00000007516	BAIAP3	protein_coding	BAI1 associated protein 3 [Source:HGNC Symbol;Acc:HGNC:948]
TRIM32	#N/A	#N/A	#N/A	#N/A	1.27764	1.7268	#N/A	#N/A	#N/A	3.80756	2.19194	#N/A	1.86668	#N/A	#N/A	#N/A	#N/A	#N/A	#N/A	1.06919	#N/A	#N/A	#N/A	#N/A	#N/A	#N/A	#N/A	6	ENSG00000119401	TRIM32	protein_coding	tripartite motif containing 32 [Source:HGNC Symbol;Acc:HGNC:16380]
LINC02102	#N/A	#N/A	#N/A	#N/A	0.18159	0.587492	#N/A	#N/A	#N/A	0.898612	#N/A	#N/A	#N/A	#N/A	#N/A	0.423836	#N/A	#N/A	#N/A	0.154736	#N/A	#N/A	#N/A	#N/A	0.459408	#N/A	#N/A	6	ENSG00000248677	LINC02102	lncRNA	long intergenic non-protein coding RNA 2102 [Source:HGNC Symbol;Acc:HGNC:52957]
CAMKK1	#N/A	#N/A	#N/A	#N/A	1.24817	#N/A	#N/A	#N/A	#N/A	#N/A	#N/A	#N/A	#N/A	#N/A	#N/A	0.696312	#N/A	#N/A	#N/A	2.61113	#N/A	#N/A	0.681374	0.918493	#N/A	0.708966	#N/A	6	ENSG00000004660	CAMKK1	protein_coding	calcium/calmodulin dependent protein kinase kinase 1 [Source:HGNC Symbol;Acc:HGNC:1469]
COPS8	#N/A	#N/A	#N/A	#N/A	0.584506	0.504595	#N/A	#N/A	#N/A	#N/A	#N/A	#N/A	0.533579	0.375212	0.587665	#N/A	#N/A	#N/A	#N/A	5.44231	#N/A	#N/A	#N/A	#N/A	#N/A	#N/A	#N/A	6	ENSG00000198612	COPS8	protein_coding	COP9 signalosome subunit 8 [Source:HGNC Symbol;Acc:HGNC:24335]
SLC30A4	#N/A	#N/A	#N/A	#N/A	#N/A	3.42206	1.78367	2.98094	#N/A	1.91386	#N/A	#N/A	2.59917	#N/A	#N/A	#N/A	#N/A	#N/A	#N/A	4.20282	#N/A	#N/A	#N/A	#N/A	#N/A	#N/A	#N/A	6	ENSG00000104154	SLC30A4	protein_coding	solute carrier family 30 member 4 [Source:HGNC Symbol;Acc:HGNC:11015]
LPAR5	#N/A	#N/A	#N/A	#N/A	#N/A	4.65263	#N/A	1.52242	0.884374	1.84929	#N/A	#N/A	1.5204	#N/A	#N/A	#N/A	#N/A	#N/A	#N/A	1.00969	#N/A	#N/A	#N/A	#N/A	#N/A	#N/A	#N/A	6	ENSG00000184574	LPAR5	protein_coding	lysophosphatidic acid receptor 5 [Source:HGNC Symbol;Acc:HGNC:13307]
MRPS9	#N/A	#N/A	#N/A	#N/A	#N/A	0.96684	1.22444	0.934806	#N/A	0.6072	#N/A	#N/A	0.684611	#N/A	#N/A	#N/A	#N/A	#N/A	#N/A	4.20129	#N/A	#N/A	#N/A	#N/A	#N/A	#N/A	#N/A	6	ENSG00000135972	MRPS9	protein_coding	mitochondrial ribosomal protein S9 [Source:HGNC Symbol;Acc:HGNC:14501]
SAMD10	#N/A	#N/A	#N/A	#N/A	#N/A	3.78773	1.72413	1.43733	#N/A	3.1012	#N/A	#N/A	2.53133	#N/A	#N/A	#N/A	#N/A	#N/A	#N/A	2.704	#N/A	#N/A	#N/A	#N/A	#N/A	#N/A	#N/A	6	ENSG00000130590	SAMD10	protein_coding	sterile alpha motif domain containing 10 [Source:HGNC Symbol;Acc:HGNC:16129]
#188897	#N/A	#N/A	#N/A	#N/A	#N/A	1.7915	2.72592	#N/A	#N/A	2.05538	1.00926	#N/A	2.37954	#N/A	#N/A	#N/A	#N/A	#N/A	#N/A	5.45189	#N/A	#N/A	#N/A	#N/A	#N/A	#N/A	#N/A	6	ENSG00000188897		protein_coding	novel lipoprotein amino terminal region containing protein
RAB39B	#N/A	#N/A	#N/A	#N/A	#N/A	4.46558	#N/A	0.845506	#N/A	4.06172	#N/A	#N/A	2.0439	#N/A	#N/A	#N/A	#N/A	1.36945	#N/A	1.30259	#N/A	#N/A	#N/A	#N/A	#N/A	#N/A	#N/A	6	ENSG00000155961	RAB39B	protein_coding	RAB39B, member RAS oncogene family [Source:HGNC Symbol;Acc:HGNC:16499]
BLOC1S4	#N/A	#N/A	#N/A	#N/A	#N/A	2.87662	3.17109	2.72419	#N/A	0.751041	1.04444	#N/A	#N/A	#N/A	#N/A	#N/A	#N/A	#N/A	#N/A	4.5809	#N/A	#N/A	#N/A	#N/A	#N/A	#N/A	#N/A	6	ENSG00000186222	BLOC1S4	protein_coding	biogenesis of lysosomal organelles complex 1 subunit 4 [Source:HGNC Symbol;Acc:HGNC:24206]
AGBL2#165923	#N/A	#N/A	#N/A	#N/A	#N/A	3.72885	0.695345	#N/A	#N/A	1.43615	2.13577	#N/A	2.38603	#N/A	#N/A	#N/A	#N/A	#N/A	#N/A	1.37315	#N/A	#N/A	#N/A	#N/A	#N/A	#N/A	#N/A	6	ENSG00000165923	AGBL2	protein_coding	AGBL carboxypeptidase 2 [Source:HGNC Symbol;Acc:HGNC:26296]
FAM226B	#N/A	#N/A	#N/A	#N/A	#N/A	0.320019	#N/A	0.185465	#N/A	4.85373	1.10711	#N/A	4.08356	#N/A	#N/A	1.09022	#N/A	#N/A	#N/A	#N/A	#N/A	#N/A	#N/A	#N/A	#N/A	#N/A	#N/A	6	ENSG00000269911	FAM226B	lncRNA	family with sequence similarity 226 member B [Source:HGNC Symbol;Acc:HGNC:31964]
LSM6	#N/A	#N/A	#N/A	#N/A	#N/A	1.09665	1.47743	#N/A	1.17319	#N/A	#N/A	#N/A	#N/A	0.454265	#N/A	#N/A	#N/A	1.0216	#N/A	7.1846	#N/A	#N/A	#N/A	#N/A	#N/A	#N/A	#N/A	6	ENSG00000164167	LSM6	protein_coding	LSM6 homolog, U6 small nuclear RNA and mRNA degradation associated [Source:HGNC Symbol;Acc:HGNC:17017]
WDR35	#N/A	#N/A	#N/A	#N/A	#N/A	1.29067	#N/A	1.16401	1.67193	1.54538	#N/A	#N/A	1.88374	#N/A	#N/A	#N/A	#N/A	#N/A	#N/A	3.94405	#N/A	#N/A	#N/A	#N/A	#N/A	#N/A	#N/A	6	ENSG00000118965	WDR35	protein_coding	WD repeat domain 35 [Source:HGNC Symbol;Acc:HGNC:29250]
GALNT12	#N/A	#N/A	#N/A	#N/A	#N/A	3.42077	2.93145	#N/A	#N/A	2.90464	1.33352	#N/A	3.84546	#N/A	#N/A	#N/A	#N/A	#N/A	#N/A	2.19365	#N/A	#N/A	#N/A	#N/A	#N/A	#N/A	#N/A	6	ENSG00000119514	GALNT12	protein_coding	polypeptide N-acetylgalactosaminyltransferase 12 [Source:HGNC Symbol;Acc:HGNC:19877]
RAD54B	#N/A	#N/A	#N/A	#N/A	#N/A	3.30214	#N/A	0.955638	#N/A	1.74801	2.09636	#N/A	2.26325	#N/A	#N/A	#N/A	#N/A	#N/A	#N/A	1.36203	#N/A	#N/A	#N/A	#N/A	#N/A	#N/A	#N/A	6	ENSG00000197275	RAD54B	protein_coding	RAD54 homolog B [Source:HGNC Symbol;Acc:HGNC:17228]
SNHG12	#N/A	#N/A	#N/A	#N/A	#N/A	1.16593	1.5776	#N/A	1.21433	0.915935	#N/A	#N/A	0.941938	#N/A	#N/A	#N/A	#N/A	#N/A	#N/A	6.82231	#N/A	#N/A	#N/A	#N/A	#N/A	#N/A	#N/A	6	ENSG00000197989	SNHG12	lncRNA	small nucleolar RNA host gene 12 [Source:HGNC Symbol;Acc:HGNC:30062]
ZNF681	#N/A	#N/A	#N/A	#N/A	#N/A	3.07907	#N/A	1.03837	#N/A	3.75503	2.25819	#N/A	1.79667	#N/A	#N/A	#N/A	#N/A	#N/A	#N/A	1.47186	#N/A	#N/A	#N/A	#N/A	#N/A	#N/A	#N/A	6	ENSG00000196172	ZNF681	protein_coding	zinc finger protein 681 [Source:HGNC Symbol;Acc:HGNC:26457]
RFXAP	#N/A	#N/A	#N/A	#N/A	#N/A	1.64707	1.81722	#N/A	1.56883	0.652342	#N/A	#N/A	1.18795	#N/A	#N/A	#N/A	#N/A	#N/A	#N/A	3.51156	#N/A	#N/A	#N/A	#N/A	#N/A	#N/A	#N/A	6	ENSG00000133111	RFXAP	protein_coding	regulatory factor X associated protein [Source:HGNC Symbol;Acc:HGNC:9988]
ZNF273	#N/A	#N/A	#N/A	#N/A	#N/A	1.48985	1.79491	#N/A	#N/A	#N/A	1.08852	#N/A	0.841039	#N/A	#N/A	0.441705	#N/A	#N/A	#N/A	6.09437	#N/A	#N/A	#N/A	#N/A	#N/A	#N/A	#N/A	6	ENSG00000198039	ZNF273	protein_coding	zinc finger protein 273 [Source:HGNC Symbol;Acc:HGNC:13067]
LSM8	#N/A	#N/A	#N/A	#N/A	#N/A	0.710161	1.49145	0.717223	#N/A	#N/A	0.345728	#N/A	#N/A	0.294375	#N/A	#N/A	#N/A	#N/A	#N/A	5.28836	#N/A	#N/A	#N/A	#N/A	#N/A	#N/A	#N/A	6	ENSG00000128534	LSM8	protein_coding	LSM8 homolog, U6 small nuclear RNA associated [Source:HGNC Symbol;Acc:HGNC:20471]
CHCHD6	#N/A	#N/A	#N/A	#N/A	#N/A	0.994451	#N/A	1.20297	1.8211	0.397732	#N/A	#N/A	0.916342	#N/A	#N/A	#N/A	#N/A	#N/A	#N/A	7.01165	#N/A	#N/A	#N/A	#N/A	#N/A	#N/A	#N/A	6	ENSG00000159685	CHCHD6	protein_coding	coiled-coil-helix-coiled-coil-helix domain containing 6 [Source:HGNC Symbol;Acc:HGNC:28184]
#250541	#N/A	#N/A	#N/A	#N/A	#N/A	2.93464	0.65159	0.574408	#N/A	3.94675	#N/A	#N/A	3.90611	#N/A	#N/A	#N/A	#N/A	#N/A	#N/A	1.04997	#N/A	#N/A	#N/A	#N/A	#N/A	#N/A	#N/A	6	ENSG00000250541		lncRNA	novel transcript
TMEM209	#N/A	#N/A	#N/A	#N/A	#N/A	0.963591	#N/A	#N/A	1.17589	0.496763	0.795012	#N/A	0.704752	#N/A	#N/A	#N/A	#N/A	#N/A	#N/A	7.03289	#N/A	#N/A	#N/A	#N/A	#N/A	#N/A	#N/A	6	ENSG00000146842	TMEM209	protein_coding	transmembrane protein 209 [Source:HGNC Symbol;Acc:HGNC:21898]
MCF2L	#N/A	#N/A	#N/A	#N/A	#N/A	3.31196	0.795135	0.701008	#N/A	4.97777	#N/A	#N/A	4.13235	#N/A	#N/A	#N/A	#N/A	#N/A	#N/A	0.786929	#N/A	#N/A	#N/A	#N/A	#N/A	#N/A	#N/A	6	ENSG00000126217	MCF2L	protein_coding	MCF.2 cell line derived transforming sequence like [Source:HGNC Symbol;Acc:HGNC:14576]
ADH4	#N/A	#N/A	#N/A	#N/A	#N/A	5.01308	#N/A	#N/A	#N/A	2.62408	2.15017	#N/A	4.10223	#N/A	#N/A	#N/A	0.228562	#N/A	#N/A	0.300531	#N/A	#N/A	#N/A	#N/A	#N/A	#N/A	#N/A	6	ENSG00000198099	ADH4	protein_coding	alcohol dehydrogenase 4 (class II), pi polypeptide [Source:HGNC Symbol;Acc:HGNC:252]
MAP9-AS1	#N/A	#N/A	#N/A	#N/A	#N/A	4.94804	#N/A	#N/A	#N/A	4.02952	1.68098	#N/A	4.11323	#N/A	#N/A	#N/A	#N/A	#N/A	#N/A	0.306307	#N/A	#N/A	#N/A	#N/A	1.47653	#N/A	#N/A	6	ENSG00000250910	MAP9-AS1	lncRNA	MAP9 antisense RNA 1 [Source:HGNC Symbol;Acc:HGNC:56110]
SNHG9	#N/A	#N/A	#N/A	#N/A	#N/A	1.92179	#N/A	1.97077	2.80388	1.43628	#N/A	#N/A	#N/A	#N/A	#N/A	#N/A	#N/A	0.835754	#N/A	3.64877	#N/A	#N/A	#N/A	#N/A	#N/A	#N/A	#N/A	6	ENSG00000255198	SNHG9	lncRNA	small nucleolar RNA host gene 9 [Source:HGNC Symbol;Acc:HGNC:33102]
KCNK12	#N/A	#N/A	#N/A	#N/A	#N/A	3.30223	0.520687	#N/A	#N/A	3.49407	1.91225	#N/A	4.80048	#N/A	#N/A	#N/A	#N/A	#N/A	#N/A	0.569078	#N/A	#N/A	#N/A	#N/A	#N/A	#N/A	#N/A	6	ENSG00000184261	KCNK12	protein_coding	potassium two pore domain channel subfamily K member 12 [Source:HGNC Symbol;Acc:HGNC:6274]
EDF1	#N/A	#N/A	#N/A	#N/A	#N/A	1.08029	1.52769	1.31655	#N/A	0.326673	#N/A	#N/A	#N/A	#N/A	#N/A	#N/A	#N/A	1.00869	#N/A	3.81429	#N/A	#N/A	#N/A	#N/A	#N/A	#N/A	#N/A	6	ENSG00000107223	EDF1	protein_coding	endothelial differentiation related factor 1 [Source:HGNC Symbol;Acc:HGNC:3164]
FOXO3B	#N/A	#N/A	#N/A	#N/A	#N/A	2.41049	1.32647	#N/A	#N/A	2.18913	1.71286	#N/A	2.22176	#N/A	#N/A	#N/A	#N/A	#N/A	#N/A	2.11344	#N/A	#N/A	#N/A	#N/A	#N/A	#N/A	#N/A	6	ENSG00000240445	FOXO3B	protein_coding	forkhead box O3B [Source:HGNC Symbol;Acc:HGNC:3822]
SERF1A#172058	#N/A	#N/A	#N/A	#N/A	#N/A	2.76493	0.52142	#N/A	#N/A	1.42089	1.66899	#N/A	1.97019	#N/A	#N/A	#N/A	#N/A	#N/A	#N/A	0.664828	#N/A	#N/A	#N/A	#N/A	#N/A	#N/A	#N/A	6	ENSG00000172058	SERF1A	protein_coding	small EDRK-rich factor 1A [Source:HGNC Symbol;Acc:HGNC:10755]
CLDN12	#N/A	#N/A	#N/A	#N/A	#N/A	2.28046	1.00092	#N/A	#N/A	1.31535	2.1816	#N/A	2.62831	#N/A	#N/A	#N/A	#N/A	#N/A	#N/A	1.33368	#N/A	#N/A	#N/A	#N/A	#N/A	#N/A	#N/A	6	ENSG00000157224	CLDN12	protein_coding	claudin 12 [Source:HGNC Symbol;Acc:HGNC:2034]
SNHG26	#N/A	#N/A	#N/A	#N/A	#N/A	1.78113	#N/A	#N/A	2.02065	1.71324	0.860593	#N/A	2.24931	#N/A	#N/A	#N/A	#N/A	#N/A	#N/A	3.17698	#N/A	#N/A	#N/A	#N/A	#N/A	#N/A	#N/A	6	ENSG00000228649	SNHG26	lncRNA	small nucleolar RNA host gene 26 [Source:HGNC Symbol;Acc:HGNC:53131]
ZNF566	#N/A	#N/A	#N/A	#N/A	#N/A	0.920335	1.06277	#N/A	1.8773	1.18233	#N/A	#N/A	1.47514	#N/A	#N/A	#N/A	#N/A	#N/A	#N/A	6.6657	#N/A	#N/A	#N/A	#N/A	#N/A	#N/A	#N/A	6	ENSG00000186017	ZNF566	protein_coding	zinc finger protein 566 [Source:HGNC Symbol;Acc:HGNC:25919]
FKBP3	#N/A	#N/A	#N/A	#N/A	#N/A	0.812121	1.2736	1.30394	#N/A	0.426826	#N/A	#N/A	#N/A	#N/A	0.54921	#N/A	#N/A	#N/A	#N/A	4.38504	#N/A	#N/A	#N/A	#N/A	#N/A	#N/A	#N/A	6	ENSG00000100442	FKBP3	protein_coding	FKBP prolyl isomerase 3 [Source:HGNC Symbol;Acc:HGNC:3719]
RINT1	#N/A	#N/A	#N/A	#N/A	#N/A	0.806418	0.909038	#N/A	1.534	0.695126	#N/A	#N/A	0.883081	#N/A	#N/A	#N/A	#N/A	#N/A	#N/A	5.75094	#N/A	#N/A	#N/A	#N/A	#N/A	#N/A	#N/A	6	ENSG00000135249	RINT1	protein_coding	RAD50 interactor 1 [Source:HGNC Symbol;Acc:HGNC:21876]
FAM83G	#N/A	#N/A	#N/A	#N/A	#N/A	3.25088	0.339156	0.300097	#N/A	#N/A	#N/A	#N/A	1.46738	1.03234	#N/A	#N/A	#N/A	#N/A	#N/A	0.325941	#N/A	#N/A	#N/A	#N/A	#N/A	#N/A	#N/A	6	ENSG00000188522	FAM83G	protein_coding	family with sequence similarity 83 member G [Source:HGNC Symbol;Acc:HGNC:32554]
POT1-AS1	#N/A	#N/A	#N/A	#N/A	#N/A	1.66847	2.16264	#N/A	1.517	1.17372	#N/A	#N/A	1.47933	#N/A	#N/A	#N/A	#N/A	#N/A	#N/A	3.68565	#N/A	#N/A	#N/A	#N/A	#N/A	#N/A	#N/A	6	ENSG00000224897	POT1-AS1	lncRNA	POT1 antisense RNA 1 [Source:HGNC Symbol;Acc:HGNC:49459]
IL16	#N/A	#N/A	#N/A	#N/A	#N/A	0.771052	1.83157	1.18533	1.38087	#N/A	#N/A	#N/A	#N/A	#N/A	#N/A	#N/A	0.602771	#N/A	#N/A	5.3613	#N/A	#N/A	#N/A	#N/A	#N/A	#N/A	#N/A	6	ENSG00000172349	IL16	protein_coding	interleukin 16 [Source:HGNC Symbol;Acc:HGNC:5980]
URGCP	#N/A	#N/A	#N/A	#N/A	#N/A	0.609305	1.19951	#N/A	#N/A	#N/A	#N/A	#N/A	0.73034	#N/A	#N/A	#N/A	0.627173	#N/A	0.911036	7.89033	#N/A	#N/A	#N/A	#N/A	#N/A	#N/A	#N/A	6	ENSG00000106608	URGCP	protein_coding	upregulator of cell proliferation [Source:HGNC Symbol;Acc:HGNC:30890]
PDCD2L	#N/A	#N/A	#N/A	#N/A	#N/A	1.97682	#N/A	1.3866	0.828061	1.007	#N/A	#N/A	1.02678	#N/A	#N/A	#N/A	#N/A	#N/A	#N/A	1.53412	#N/A	#N/A	#N/A	#N/A	#N/A	#N/A	#N/A	6	ENSG00000126249	PDCD2L	protein_coding	programmed cell death 2 like [Source:HGNC Symbol;Acc:HGNC:28194]
MCM8	#N/A	#N/A	#N/A	#N/A	#N/A	1.27309	1.96835	#N/A	#N/A	1.18444	0.996772	#N/A	1.40639	#N/A	#N/A	#N/A	#N/A	#N/A	#N/A	5.41439	#N/A	#N/A	#N/A	#N/A	#N/A	#N/A	#N/A	6	ENSG00000125885	MCM8	protein_coding	minichromosome maintenance 8 homologous recombination repair factor [Source:HGNC Symbol;Acc:HGNC:16147]
FSBP	#N/A	#N/A	#N/A	#N/A	#N/A	3.57538	#N/A	#N/A	#N/A	3.4134	1.03934	#N/A	2.88957	#N/A	#N/A	#N/A	#N/A	#N/A	#N/A	0.213804	#N/A	#N/A	1.44079	#N/A	#N/A	#N/A	#N/A	6	ENSG00000265817	FSBP	protein_coding	fibrinogen silencer binding protein [Source:HGNC Symbol;Acc:HGNC:43653]
ZNF260	#N/A	#N/A	#N/A	#N/A	#N/A	1.44843	2.24766	#N/A	2.12057	1.24134	#N/A	#N/A	1.00656	#N/A	#N/A	#N/A	#N/A	#N/A	#N/A	5.06762	#N/A	#N/A	#N/A	#N/A	#N/A	#N/A	#N/A	6	ENSG00000254004	ZNF260	protein_coding	zinc finger protein 260 [Source:HGNC Symbol;Acc:HGNC:13499]
C3orf18	#N/A	#N/A	#N/A	#N/A	#N/A	3.34562	#N/A	#N/A	#N/A	3.22901	1.69285	#N/A	1.54277	#N/A	#N/A	#N/A	#N/A	#N/A	0.189423	0.288649	#N/A	#N/A	#N/A	#N/A	#N/A	#N/A	#N/A	6	ENSG00000088543	C3orf18	protein_coding	chromosome 3 open reading frame 18 [Source:HGNC Symbol;Acc:HGNC:24837]
BBS5	#N/A	#N/A	#N/A	#N/A	#N/A	2.01865	1.48676	#N/A	0.763701	1.46519	#N/A	#N/A	0.984008	#N/A	#N/A	#N/A	#N/A	#N/A	#N/A	2.16749	#N/A	#N/A	#N/A	#N/A	#N/A	#N/A	#N/A	6	ENSG00000163093	BBS5	protein_coding	Bardet-Biedl syndrome 5 [Source:HGNC Symbol;Acc:HGNC:970]
MSMO1	#N/A	#N/A	#N/A	#N/A	#N/A	1.23752	1.81076	#N/A	1.84993	0.525077	#N/A	#N/A	0.849873	#N/A	#N/A	#N/A	#N/A	#N/A	#N/A	6.28838	#N/A	#N/A	#N/A	#N/A	#N/A	#N/A	#N/A	6	ENSG00000052802	MSMO1	protein_coding	methylsterol monooxygenase 1 [Source:HGNC Symbol;Acc:HGNC:10545]
PSMG3	#N/A	#N/A	#N/A	#N/A	#N/A	1.30497	#N/A	#N/A	1.99912	0.715821	0.816539	#N/A	#N/A	0.66945	#N/A	#N/A	#N/A	#N/A	#N/A	3.66054	#N/A	#N/A	#N/A	#N/A	#N/A	#N/A	#N/A	6	ENSG00000157778	PSMG3	protein_coding	proteasome assembly chaperone 3 [Source:HGNC Symbol;Acc:HGNC:22420]
MED17	#N/A	#N/A	#N/A	#N/A	#N/A	0.593277	0.805866	#N/A	1.22262	0.277392	#N/A	#N/A	0.961469	#N/A	#N/A	#N/A	#N/A	#N/A	#N/A	8.45039	#N/A	#N/A	#N/A	#N/A	#N/A	#N/A	#N/A	6	ENSG00000042429	MED17	protein_coding	mediator complex subunit 17 [Source:HGNC Symbol;Acc:HGNC:2375]
LINC02664	#N/A	#N/A	#N/A	#N/A	#N/A	0.218871	#N/A	#N/A	#N/A	0.297359	#N/A	#N/A	0.204907	#N/A	#N/A	0.254279	#N/A	#N/A	#N/A	#N/A	#N/A	#N/A	#N/A	#N/A	0.207651	#N/A	0.00376014	6	ENSG00000272381	LINC02664	lncRNA	long intergenic non-protein coding RNA 2664 [Source:HGNC Symbol;Acc:HGNC:54150]
ZNF549	#N/A	#N/A	#N/A	#N/A	#N/A	1.27633	#N/A	#N/A	1.37404	0.737142	#N/A	#N/A	0.991313	#N/A	#N/A	#N/A	#N/A	#N/A	1.0696	3.39915	#N/A	#N/A	#N/A	#N/A	#N/A	#N/A	#N/A	6	ENSG00000121406	ZNF549	protein_coding	zinc finger protein 549 [Source:HGNC Symbol;Acc:HGNC:26632]
LINC00938	#N/A	#N/A	#N/A	#N/A	#N/A	1.37399	#N/A	#N/A	#N/A	0.943886	#N/A	#N/A	0.844388	0.793494	1.1196	#N/A	#N/A	#N/A	#N/A	1.17438	#N/A	#N/A	#N/A	#N/A	#N/A	#N/A	#N/A	6	ENSG00000273015	LINC00938	lncRNA	long intergenic non-protein coding RNA 938 [Source:HGNC Symbol;Acc:HGNC:48630]
VEGFB	#N/A	#N/A	#N/A	#N/A	#N/A	1.72954	3.06049	1.28314	#N/A	3.07343	#N/A	#N/A	0.996052	#N/A	#N/A	#N/A	#N/A	#N/A	#N/A	2.64601	#N/A	#N/A	#N/A	#N/A	#N/A	#N/A	#N/A	6	ENSG00000173511	VEGFB	protein_coding	vascular endothelial growth factor B [Source:HGNC Symbol;Acc:HGNC:12681]
SAPCD1-AS1#235663	#N/A	#N/A	#N/A	#N/A	#N/A	5.21561	#N/A	#N/A	#N/A	1.64505	0.549567	#N/A	1.61775	#N/A	#N/A	1.19965	#N/A	#N/A	#N/A	0.162489	#N/A	#N/A	#N/A	#N/A	#N/A	#N/A	#N/A	6	ENSG00000235663	SAPCD1-AS1	lncRNA	SAPCD1 antisense RNA 1 [Source:HGNC Symbol;Acc:HGNC:39824]
PPP4R3B-DT	#N/A	#N/A	#N/A	#N/A	#N/A	2.12304	1.08509	0.949774	#N/A	#N/A	1.90492	#N/A	1.09801	#N/A	#N/A	#N/A	#N/A	#N/A	#N/A	1.60963	#N/A	#N/A	#N/A	#N/A	#N/A	#N/A	#N/A	6	ENSG00000272606	PPP4R3B-DT	lncRNA	PPP4R3B divergent transcript [Source:HGNC Symbol;Acc:HGNC:55209]
EIF5B	#N/A	#N/A	#N/A	#N/A	#N/A	0.445137	0.935128	0.880394	0.873003	#N/A	#N/A	#N/A	#N/A	#N/A	#N/A	#N/A	#N/A	0.541667	#N/A	9.23755	#N/A	#N/A	#N/A	#N/A	#N/A	#N/A	#N/A	6	ENSG00000158417	EIF5B	protein_coding	eukaryotic translation initiation factor 5B [Source:HGNC Symbol;Acc:HGNC:30793]
#271727	#N/A	#N/A	#N/A	#N/A	#N/A	2.06478	#N/A	0.634852	#N/A	0.907704	2.38806	#N/A	1.81353	#N/A	#N/A	#N/A	#N/A	#N/A	#N/A	1.03694	#N/A	#N/A	#N/A	#N/A	#N/A	#N/A	#N/A	6	ENSG00000271727		lncRNA	novel transcript
#278390	#N/A	#N/A	#N/A	#N/A	#N/A	1.31881	#N/A	#N/A	#N/A	1.43617	0.942969	#N/A	1.57099	#N/A	#N/A	#N/A	#N/A	#N/A	#N/A	5.9365	#N/A	#N/A	#N/A	#N/A	0.510562	#N/A	#N/A	6	ENSG00000278390		lncRNA	novel transcript, antisense to KBTBD7 and MTRF1
STOX1	#N/A	#N/A	#N/A	#N/A	#N/A	2.37667	0.199858	0.182799	#N/A	2.29268	0.888466	#N/A	2.08863	#N/A	#N/A	#N/A	#N/A	#N/A	#N/A	#N/A	#N/A	#N/A	#N/A	#N/A	#N/A	#N/A	#N/A	6	ENSG00000165730	STOX1	protein_coding	storkhead box 1 [Source:HGNC Symbol;Acc:HGNC:23508]
DCAF16	#N/A	#N/A	#N/A	#N/A	#N/A	0.781502	#N/A	0.776933	#N/A	0.748497	0.716917	#N/A	0.933164	#N/A	#N/A	#N/A	#N/A	#N/A	#N/A	5.56292	#N/A	#N/A	#N/A	#N/A	#N/A	#N/A	#N/A	6	ENSG00000163257	DCAF16	protein_coding	DDB1 and CUL4 associated factor 16 [Source:HGNC Symbol;Acc:HGNC:25987]
PARP16	#N/A	#N/A	#N/A	#N/A	#N/A	0.811015	1.61381	#N/A	1.93738	0.692777	#N/A	#N/A	0.909696	#N/A	#N/A	#N/A	#N/A	#N/A	#N/A	6.6606	#N/A	#N/A	#N/A	#N/A	#N/A	#N/A	#N/A	6	ENSG00000138617	PARP16	protein_coding	poly(ADP-ribose) polymerase family member 16 [Source:HGNC Symbol;Acc:HGNC:26040]
ZNF213-AS1	#N/A	#N/A	#N/A	#N/A	#N/A	1.11041	1.19416	1.34472	#N/A	1.18633	#N/A	#N/A	1.45103	#N/A	#N/A	#N/A	#N/A	#N/A	#N/A	2.10014	#N/A	#N/A	#N/A	#N/A	#N/A	#N/A	#N/A	6	ENSG00000263072	ZNF213-AS1	lncRNA	ZNF213 antisense RNA 1 (head to head) [Source:HGNC Symbol;Acc:HGNC:50505]
PPP2R3B#167393	#N/A	#N/A	#N/A	#N/A	#N/A	1.11236	#N/A	2.17218	2.05757	#N/A	1.30736	#N/A	1.13562	#N/A	#N/A	#N/A	#N/A	#N/A	#N/A	3.08475	#N/A	#N/A	#N/A	#N/A	#N/A	#N/A	#N/A	6	ENSG00000167393	PPP2R3B	protein_coding	protein phosphatase 2 regulatory subunit B''beta [Source:HGNC Symbol;Acc:HGNC:13417]
#259442	#N/A	#N/A	#N/A	#N/A	#N/A	1.56543	#N/A	#N/A	#N/A	1.54837	1.50291	#N/A	2.21897	#N/A	#N/A	#N/A	#N/A	#N/A	#N/A	3.12387	#N/A	#N/A	#N/A	#N/A	0.622437	#N/A	#N/A	6	ENSG00000259442		lncRNA	novel transcript, antisense FSD2
HTRA2	#N/A	#N/A	#N/A	#N/A	#N/A	1.49057	1.38281	2.76796	1.80903	1.02282	#N/A	#N/A	#N/A	#N/A	#N/A	#N/A	#N/A	#N/A	#N/A	1.38018	#N/A	#N/A	#N/A	#N/A	#N/A	#N/A	#N/A	6	ENSG00000115317	HTRA2	protein_coding	HtrA serine peptidase 2 [Source:HGNC Symbol;Acc:HGNC:14348]
LTA#226979	#N/A	#N/A	#N/A	#N/A	#N/A	3.35939	#N/A	#N/A	#N/A	1.20775	#N/A	#N/A	2.80486	#N/A	#N/A	#N/A	#N/A	#N/A	0.162697	0.241034	#N/A	#N/A	0.809049	#N/A	#N/A	#N/A	#N/A	6	ENSG00000226979	LTA	protein_coding	lymphotoxin alpha [Source:HGNC Symbol;Acc:HGNC:6709]
BCL2L1-AS1	#N/A	#N/A	#N/A	#N/A	#N/A	0.752998	#N/A	#N/A	1.29343	0.653832	0.494156	#N/A	2.08987	#N/A	#N/A	#N/A	#N/A	#N/A	#N/A	6.66231	#N/A	#N/A	#N/A	#N/A	#N/A	#N/A	#N/A	6	ENSG00000236559	BCL2L1-AS1	lncRNA	BCL2L1 antisense RNA 1 [Source:HGNC Symbol;Acc:HGNC:40095]
TMEM222	#N/A	#N/A	#N/A	#N/A	#N/A	0.844981	#N/A	#N/A	1.20679	0.638076	0.781406	#N/A	0.735922	#N/A	#N/A	#N/A	#N/A	#N/A	#N/A	3.47607	#N/A	#N/A	#N/A	#N/A	#N/A	#N/A	#N/A	6	ENSG00000186501	TMEM222	protein_coding	transmembrane protein 222 [Source:HGNC Symbol;Acc:HGNC:25363]
RBM27	#N/A	#N/A	#N/A	#N/A	#N/A	0.385192	0.531316	#N/A	0.610709	#N/A	0.287657	#N/A	0.331408	#N/A	#N/A	#N/A	#N/A	#N/A	#N/A	9.793	#N/A	#N/A	#N/A	#N/A	#N/A	#N/A	#N/A	6	ENSG00000091009	RBM27	protein_coding	RNA binding motif protein 27 [Source:HGNC Symbol;Acc:HGNC:29243]
#258378	#N/A	#N/A	#N/A	#N/A	#N/A	1.27297	1.15264	1.32161	#N/A	#N/A	#N/A	#N/A	2.19122	#N/A	#N/A	#N/A	#N/A	#N/A	#N/A	5.78601	#N/A	#N/A	#N/A	#N/A	0.512252	#N/A	#N/A	6	ENSG00000258378		lncRNA	novel transcript, antisense to TIMM9
AMN1	#N/A	#N/A	#N/A	#N/A	#N/A	0.668067	#N/A	#N/A	#N/A	0.903841	0.919651	#N/A	1.2264	#N/A	#N/A	#N/A	#N/A	#N/A	#N/A	7.78773	#N/A	#N/A	#N/A	#N/A	0.550527	#N/A	#N/A	6	ENSG00000151743	AMN1	protein_coding	antagonist of mitotic exit network 1 homolog [Source:HGNC Symbol;Acc:HGNC:27281]
EXOSC6	#N/A	#N/A	#N/A	#N/A	#N/A	0.697857	0.953011	0.947741	2.55955	0.367059	#N/A	#N/A	#N/A	#N/A	#N/A	#N/A	#N/A	#N/A	#N/A	7.22989	#N/A	#N/A	#N/A	#N/A	#N/A	#N/A	#N/A	6	ENSG00000223496	EXOSC6	protein_coding	exosome component 6 [Source:HGNC Symbol;Acc:HGNC:19055]
RANBP6	#N/A	#N/A	#N/A	#N/A	#N/A	1.03242	#N/A	#N/A	1.29947	#N/A	#N/A	#N/A	#N/A	0.527624	0.888759	#N/A	#N/A	#N/A	1.06908	3.67784	#N/A	#N/A	#N/A	#N/A	#N/A	#N/A	#N/A	6	ENSG00000137040	RANBP6	protein_coding	RAN binding protein 6 [Source:HGNC Symbol;Acc:HGNC:9851]
#254363	#N/A	#N/A	#N/A	#N/A	#N/A	1.45648	3.11418	#N/A	#N/A	#N/A	1.3296	#N/A	1.04842	#N/A	#N/A	#N/A	#N/A	#N/A	#N/A	4.14273	#N/A	#N/A	#N/A	#N/A	#N/A	1.42839	#N/A	6	ENSG00000254363		lncRNA	novel transcript
SAMD12-AS1	#N/A	#N/A	#N/A	#N/A	#N/A	2.64708	#N/A	#N/A	#N/A	1.43558	#N/A	#N/A	1.50053	#N/A	#N/A	0.904661	#N/A	#N/A	#N/A	0.171975	#N/A	#N/A	0.495916	#N/A	#N/A	#N/A	#N/A	6	ENSG00000281641	SAMD12-AS1	lncRNA	SAMD12 antisense RNA 1 [Source:HGNC Symbol;Acc:HGNC:30937]
MIPEP	#N/A	#N/A	#N/A	#N/A	#N/A	0.914034	1.2555	#N/A	1.29836	0.658191	#N/A	#N/A	0.882832	#N/A	#N/A	#N/A	#N/A	#N/A	#N/A	6.95649	#N/A	#N/A	#N/A	#N/A	#N/A	#N/A	#N/A	6	ENSG00000027001	MIPEP	protein_coding	mitochondrial intermediate peptidase [Source:HGNC Symbol;Acc:HGNC:7104]
RCN2	#N/A	#N/A	#N/A	#N/A	#N/A	1.1226	1.57977	#N/A	2.14531	0.797004	#N/A	#N/A	0.465213	#N/A	#N/A	#N/A	#N/A	#N/A	#N/A	3.86943	#N/A	#N/A	#N/A	#N/A	#N/A	#N/A	#N/A	6	ENSG00000117906	RCN2	protein_coding	reticulocalbin 2 [Source:HGNC Symbol;Acc:HGNC:9935]
RNF32-DT	#N/A	#N/A	#N/A	#N/A	#N/A	1.75618	#N/A	0.622142	0.429028	#N/A	#N/A	#N/A	0.810783	#N/A	#N/A	1.5106	#N/A	#N/A	#N/A	1.10344	#N/A	#N/A	#N/A	#N/A	#N/A	#N/A	#N/A	6	ENSG00000182648	RNF32-DT	lncRNA	RNF32 divergent transcript [Source:HGNC Symbol;Acc:HGNC:48971]
CD81	#N/A	#N/A	#N/A	#N/A	#N/A	3.16145	3.13434	3.04631	2.71109	#N/A	1.56025	#N/A	#N/A	#N/A	#N/A	#N/A	#N/A	#N/A	#N/A	3.96496	#N/A	#N/A	#N/A	#N/A	#N/A	#N/A	#N/A	6	ENSG00000110651	CD81	protein_coding	CD81 molecule [Source:HGNC Symbol;Acc:HGNC:1701]
MIR4280HG	#N/A	#N/A	#N/A	#N/A	#N/A	2.77265	#N/A	#N/A	#N/A	2.10423	1.40202	#N/A	2.2465	#N/A	#N/A	#N/A	#N/A	#N/A	#N/A	0.200029	#N/A	#N/A	#N/A	#N/A	0.872621	#N/A	#N/A	6	ENSG00000233828	MIR4280HG	lncRNA	MIR4280 host gene [Source:HGNC Symbol;Acc:HGNC:54975]
BCDIN3D	#N/A	#N/A	#N/A	#N/A	#N/A	1.40657	3.23746	#N/A	#N/A	#N/A	#N/A	#N/A	0.744418	0.80646	1.00246	#N/A	#N/A	#N/A	#N/A	3.69679	#N/A	#N/A	#N/A	#N/A	#N/A	#N/A	#N/A	6	ENSG00000186666	BCDIN3D	protein_coding	BCDIN3 domain containing RNA methyltransferase [Source:HGNC Symbol;Acc:HGNC:27050]
MIA3	#N/A	#N/A	#N/A	#N/A	#N/A	0.472055	#N/A	0.860534	#N/A	0.343551	0.377045	#N/A	0.285012	#N/A	#N/A	#N/A	#N/A	#N/A	#N/A	8.56027	#N/A	#N/A	#N/A	#N/A	#N/A	#N/A	#N/A	6	ENSG00000154305	MIA3	protein_coding	MIA SH3 domain ER export factor 3 [Source:HGNC Symbol;Acc:HGNC:24008]
#261669	#N/A	#N/A	#N/A	#N/A	#N/A	0.697443	0.936227	#N/A	1.3255	#N/A	#N/A	#N/A	1.73472	#N/A	#N/A	#N/A	#N/A	#N/A	#N/A	6.80305	#N/A	#N/A	#N/A	#N/A	0.809751	#N/A	#N/A	6	ENSG00000261669		lncRNA	novel transcript, antisense to TNRC6A
HEATR4	#N/A	#N/A	#N/A	#N/A	#N/A	1.87324	#N/A	1.37068	1.55325	0.968428	#N/A	#N/A	2.45129	#N/A	#N/A	#N/A	#N/A	#N/A	#N/A	3.68777	#N/A	#N/A	#N/A	#N/A	#N/A	#N/A	#N/A	6	ENSG00000187105	HEATR4	protein_coding	HEAT repeat containing 4 [Source:HGNC Symbol;Acc:HGNC:16761]
#267053	#N/A	#N/A	#N/A	#N/A	#N/A	2.09647	0.481223	0.420671	#N/A	1.83589	#N/A	#N/A	3.87382	#N/A	#N/A	#N/A	#N/A	#N/A	#N/A	0.502699	#N/A	#N/A	#N/A	#N/A	#N/A	#N/A	#N/A	6	ENSG00000267053		lncRNA	novel transcript
#273156	#N/A	#N/A	#N/A	#N/A	#N/A	1.44545	1.9893	1.53728	#N/A	0.783131	#N/A	#N/A	1.0786	#N/A	#N/A	#N/A	#N/A	#N/A	#N/A	4.29839	#N/A	#N/A	#N/A	#N/A	#N/A	#N/A	#N/A	6	ENSG00000273156		lncRNA	novel transcript
GEMIN2	#N/A	#N/A	#N/A	#N/A	#N/A	1.01616	1.45024	1.43762	#N/A	#N/A	1.02796	#N/A	0.800598	#N/A	#N/A	#N/A	#N/A	#N/A	#N/A	5.17054	#N/A	#N/A	#N/A	#N/A	#N/A	#N/A	#N/A	6	ENSG00000092208	GEMIN2	protein_coding	gem nuclear organelle associated protein 2 [Source:HGNC Symbol;Acc:HGNC:10884]
LIPI	#N/A	#N/A	#N/A	#N/A	#N/A	3.10235	#N/A	#N/A	#N/A	0.626659	0.384508	0.0341666	1.30446	#N/A	#N/A	#N/A	#N/A	#N/A	#N/A	0.185569	#N/A	#N/A	#N/A	#N/A	#N/A	#N/A	#N/A	6	ENSG00000188992	LIPI	protein_coding	lipase I [Source:HGNC Symbol;Acc:HGNC:18821]
ATXN7L3B	#N/A	#N/A	#N/A	#N/A	#N/A	0.68445	1.27489	1.05654	#N/A	0.471098	#N/A	#N/A	#N/A	0.368293	#N/A	#N/A	#N/A	#N/A	#N/A	5.37632	#N/A	#N/A	#N/A	#N/A	#N/A	#N/A	#N/A	6	ENSG00000253719	ATXN7L3B	protein_coding	ataxin 7 like 3B [Source:HGNC Symbol;Acc:HGNC:37931]
PWP1	#N/A	#N/A	#N/A	#N/A	#N/A	0.63236	1.10265	0.816252	#N/A	0.333957	0.46813	#N/A	#N/A	#N/A	#N/A	#N/A	#N/A	#N/A	#N/A	3.91312	#N/A	#N/A	#N/A	#N/A	#N/A	#N/A	#N/A	6	ENSG00000136045	PWP1	protein_coding	PWP1 homolog, endonuclein [Source:HGNC Symbol;Acc:HGNC:17015]
GOT1	#N/A	#N/A	#N/A	#N/A	#N/A	1.36461	2.52309	3.10935	1.69613	#N/A	#N/A	#N/A	0.847519	#N/A	#N/A	#N/A	#N/A	#N/A	#N/A	6.03165	#N/A	#N/A	#N/A	#N/A	#N/A	#N/A	#N/A	6	ENSG00000120053	GOT1	protein_coding	glutamic-oxaloacetic transaminase 1 [Source:HGNC Symbol;Acc:HGNC:4432]
TUBGCP4	#N/A	#N/A	#N/A	#N/A	#N/A	0.750399	1.79198	#N/A	3.21739	0.616349	#N/A	#N/A	0.789585	#N/A	#N/A	#N/A	#N/A	#N/A	#N/A	3.27703	#N/A	#N/A	#N/A	#N/A	#N/A	#N/A	#N/A	6	ENSG00000137822	TUBGCP4	protein_coding	tubulin gamma complex associated protein 4 [Source:HGNC Symbol;Acc:HGNC:16691]
XG	#N/A	#N/A	#N/A	#N/A	#N/A	1.92271	#N/A	#N/A	#N/A	3.58122	3.09642	#N/A	2.0532	#N/A	#N/A	#N/A	#N/A	1.82235	#N/A	0.995274	#N/A	#N/A	#N/A	#N/A	#N/A	#N/A	#N/A	6	ENSG00000124343	XG	protein_coding	Xg glycoprotein (Xg blood group) [Source:HGNC Symbol;Acc:HGNC:12806]
PCNP	#N/A	#N/A	#N/A	#N/A	#N/A	0.437044	#N/A	#N/A	#N/A	#N/A	#N/A	#N/A	#N/A	0.296166	0.423406	0.284121	#N/A	0.58554	#N/A	3.04796	#N/A	#N/A	#N/A	#N/A	#N/A	#N/A	#N/A	6	ENSG00000081154	PCNP	protein_coding	PEST proteolytic signal containing nuclear protein [Source:HGNC Symbol;Acc:HGNC:30023]
ZNF546#187187	#N/A	#N/A	#N/A	#N/A	#N/A	0.979808	#N/A	#N/A	1.41864	0.685308	#N/A	#N/A	0.983567	#N/A	#N/A	#N/A	#N/A	#N/A	#N/A	5.8507	#N/A	#N/A	#N/A	#N/A	0.665869	#N/A	#N/A	6	ENSG00000187187	ZNF546	protein_coding	zinc finger protein 546 [Source:HGNC Symbol;Acc:HGNC:28671]
GALNT9#182870	#N/A	#N/A	#N/A	#N/A	#N/A	0.15186	#N/A	#N/A	#N/A	0.132419	0.128635	#N/A	0.144122	0.0634733	#N/A	0.0856874	#N/A	#N/A	#N/A	#N/A	#N/A	#N/A	#N/A	#N/A	#N/A	#N/A	#N/A	6	ENSG00000182870	GALNT9	protein_coding	polypeptide N-acetylgalactosaminyltransferase 9 [Source:HGNC Symbol;Acc:HGNC:4131]
SLC35A2	#N/A	#N/A	#N/A	#N/A	#N/A	1.23989	#N/A	#N/A	#N/A	0.877079	#N/A	#N/A	#N/A	#N/A	#N/A	0.939714	1.3081	#N/A	#N/A	4.08124	#N/A	#N/A	0.645861	#N/A	#N/A	#N/A	#N/A	6	ENSG00000102100	SLC35A2	protein_coding	solute carrier family 35 member A2 [Source:HGNC Symbol;Acc:HGNC:11022]
#286975	#N/A	#N/A	#N/A	#N/A	#N/A	2.58055	#N/A	#N/A	#N/A	1.39841	1.02399	#N/A	3.27316	#N/A	#N/A	1.92287	#N/A	#N/A	#N/A	0.192669	#N/A	#N/A	#N/A	#N/A	#N/A	#N/A	#N/A	6	ENSG00000286975		lncRNA	novel transcript
RBM34	#N/A	#N/A	#N/A	#N/A	#N/A	1.12985	1.7327	#N/A	#N/A	0.869759	0.954326	#N/A	1.07006	#N/A	#N/A	#N/A	#N/A	#N/A	#N/A	4.92573	#N/A	#N/A	#N/A	#N/A	#N/A	#N/A	#N/A	6	ENSG00000188739	RBM34	protein_coding	RNA binding motif protein 34 [Source:HGNC Symbol;Acc:HGNC:28965]
ZNF510	#N/A	#N/A	#N/A	#N/A	#N/A	0.962379	2.35906	#N/A	1.4736	0.903514	#N/A	#N/A	0.980517	#N/A	#N/A	#N/A	#N/A	#N/A	#N/A	5.65082	#N/A	#N/A	#N/A	#N/A	#N/A	#N/A	#N/A	6	ENSG00000081386	ZNF510	protein_coding	zinc finger protein 510 [Source:HGNC Symbol;Acc:HGNC:29161]
MED31	#N/A	#N/A	#N/A	#N/A	#N/A	0.93479	#N/A	#N/A	#N/A	#N/A	0.916699	#N/A	#N/A	0.590819	#N/A	0.639001	#N/A	#N/A	1.42804	2.94674	#N/A	#N/A	#N/A	#N/A	#N/A	#N/A	#N/A	6	ENSG00000108590	MED31	protein_coding	mediator complex subunit 31 [Source:HGNC Symbol;Acc:HGNC:24260]
BBS1	#N/A	#N/A	#N/A	#N/A	#N/A	0.661427	0.955665	#N/A	#N/A	0.734259	#N/A	#N/A	1.28387	#N/A	#N/A	#N/A	#N/A	#N/A	#N/A	6.7831	#N/A	#N/A	#N/A	#N/A	0.554776	#N/A	#N/A	6	ENSG00000174483	BBS1	protein_coding	Bardet-Biedl syndrome 1 [Source:HGNC Symbol;Acc:HGNC:966]
RWDD1	#N/A	#N/A	#N/A	#N/A	#N/A	0.725956	1.61524	#N/A	1.21824	#N/A	#N/A	#N/A	#N/A	0.356619	0.56328	#N/A	#N/A	#N/A	#N/A	3.80064	#N/A	#N/A	#N/A	#N/A	#N/A	#N/A	#N/A	6	ENSG00000111832	RWDD1	protein_coding	RWD domain containing 1 [Source:HGNC Symbol;Acc:HGNC:20993]
#286292	#N/A	#N/A	#N/A	#N/A	#N/A	2.32825	#N/A	#N/A	#N/A	1.64461	1.69345	#N/A	2.61087	#N/A	#N/A	#N/A	#N/A	0.716376	#N/A	0.371743	#N/A	#N/A	#N/A	#N/A	#N/A	#N/A	#N/A	6	ENSG00000286292		lncRNA	novel transcript
ZNF90	#N/A	#N/A	#N/A	#N/A	#N/A	1.66035	#N/A	1.37129	0.827323	1.14263	#N/A	#N/A	1.25204	#N/A	#N/A	#N/A	#N/A	#N/A	#N/A	1.8746	#N/A	#N/A	#N/A	#N/A	#N/A	#N/A	#N/A	6	ENSG00000213988	ZNF90	protein_coding	zinc finger protein 90 [Source:HGNC Symbol;Acc:HGNC:13165]
TTPAL	#N/A	#N/A	#N/A	#N/A	#N/A	0.873864	#N/A	#N/A	1.23065	0.641761	0.939282	#N/A	1.36994	#N/A	#N/A	#N/A	#N/A	#N/A	#N/A	4.03116	#N/A	#N/A	#N/A	#N/A	#N/A	#N/A	#N/A	6	ENSG00000124120	TTPAL	protein_coding	alpha tocopherol transfer protein like [Source:HGNC Symbol;Acc:HGNC:16114]
MPRIP-AS1	#N/A	#N/A	#N/A	#N/A	#N/A	1.56753	#N/A	#N/A	1.01328	1.34174	#N/A	#N/A	2.58089	#N/A	#N/A	#N/A	#N/A	#N/A	#N/A	3.60143	#N/A	#N/A	#N/A	#N/A	#N/A	0.905896	#N/A	6	ENSG00000225442	MPRIP-AS1	lncRNA	MPRIP antisense RNA 1 [Source:HGNC Symbol;Acc:HGNC:41263]
USP18	#N/A	#N/A	#N/A	#N/A	#N/A	1.59245	1.5696	1.31006	#N/A	#N/A	1.83243	#N/A	#N/A	#N/A	#N/A	#N/A	#N/A	#N/A	1.00943	1.35298	#N/A	#N/A	#N/A	#N/A	#N/A	#N/A	#N/A	6	ENSG00000184979	USP18	protein_coding	ubiquitin specific peptidase 18 [Source:HGNC Symbol;Acc:HGNC:12616]
ZNF407-AS1	#N/A	#N/A	#N/A	#N/A	#N/A	0.855702	#N/A	#N/A	#N/A	0.594426	0.997764	#N/A	0.88914	0.598046	#N/A	#N/A	#N/A	#N/A	#N/A	6.21941	#N/A	#N/A	#N/A	#N/A	#N/A	#N/A	#N/A	6	ENSG00000264247	ZNF407-AS1	lncRNA	ZNF407 antisense RNA 1 [Source:HGNC Symbol;Acc:HGNC:44331]
MZT1	#N/A	#N/A	#N/A	#N/A	#N/A	0.893995	1.35944	1.33374	#N/A	#N/A	0.656788	#N/A	#N/A	#N/A	#N/A	#N/A	#N/A	#N/A	#N/A	3.77071	0.408907	#N/A	#N/A	#N/A	#N/A	#N/A	#N/A	6	ENSG00000204899	MZT1	protein_coding	mitotic spindle organizing protein 1 [Source:HGNC Symbol;Acc:HGNC:33830]
COPS6	#N/A	#N/A	#N/A	#N/A	#N/A	0.583686	1.71822	#N/A	1.10473	0.443401	0.490127	#N/A	#N/A	#N/A	#N/A	#N/A	#N/A	#N/A	#N/A	5.2623	#N/A	#N/A	#N/A	#N/A	#N/A	#N/A	#N/A	6	ENSG00000168090	COPS6	protein_coding	COP9 signalosome subunit 6 [Source:HGNC Symbol;Acc:HGNC:21749]
MAP4K5	#N/A	#N/A	#N/A	#N/A	#N/A	0.356004	0.493442	0.730072	0.890015	#N/A	#N/A	#N/A	0.412639	#N/A	#N/A	#N/A	#N/A	#N/A	#N/A	4.57799	#N/A	#N/A	#N/A	#N/A	#N/A	#N/A	#N/A	6	ENSG00000012983	MAP4K5	protein_coding	mitogen-activated protein kinase kinase kinase kinase 5 [Source:HGNC Symbol;Acc:HGNC:6867]
ABHD17B	#N/A	#N/A	#N/A	#N/A	#N/A	0.65383	1.1907	0.755465	#N/A	#N/A	0.338461	#N/A	0.637692	#N/A	#N/A	#N/A	#N/A	#N/A	#N/A	6.09792	#N/A	#N/A	#N/A	#N/A	#N/A	#N/A	#N/A	6	ENSG00000107362	ABHD17B	protein_coding	abhydrolase domain containing 17B, depalmitoylase [Source:HGNC Symbol;Acc:HGNC:24278]
APOBEC3G	#N/A	#N/A	#N/A	#N/A	#N/A	2.28361	2.14163	1.68694	#N/A	#N/A	1.14748	#N/A	#N/A	#N/A	#N/A	#N/A	#N/A	#N/A	#N/A	4.61446	1.021	#N/A	#N/A	#N/A	#N/A	#N/A	#N/A	6	ENSG00000239713	APOBEC3G	protein_coding	apolipoprotein B mRNA editing enzyme catalytic subunit 3G [Source:HGNC Symbol;Acc:HGNC:17357]
ORMDL2	#N/A	#N/A	#N/A	#N/A	#N/A	1.51209	2.47362	2.09347	#N/A	#N/A	#N/A	#N/A	#N/A	0.917356	#N/A	#N/A	#N/A	1.34449	#N/A	4.7104	#N/A	#N/A	#N/A	#N/A	#N/A	#N/A	#N/A	6	ENSG00000123353	ORMDL2	protein_coding	ORMDL sphingolipid biosynthesis regulator 2 [Source:HGNC Symbol;Acc:HGNC:16037]
EIF4E	#N/A	#N/A	#N/A	#N/A	#N/A	0.40653	0.86651	0.982519	1.54977	#N/A	#N/A	#N/A	0.521416	#N/A	#N/A	#N/A	#N/A	#N/A	#N/A	5.60517	#N/A	#N/A	#N/A	#N/A	#N/A	#N/A	#N/A	6	ENSG00000151247	EIF4E	protein_coding	eukaryotic translation initiation factor 4E [Source:HGNC Symbol;Acc:HGNC:3287]
#224610	#N/A	#N/A	#N/A	#N/A	#N/A	0.559835	#N/A	#N/A	#N/A	#N/A	#N/A	#N/A	0.283057	#N/A	#N/A	#N/A	#N/A	#N/A	#N/A	0.144263	#N/A	#N/A	0.058484	2.13394	0.146617	#N/A	#N/A	6	ENSG00000224610		lncRNA	novel transcript
ARL14EP	#N/A	#N/A	#N/A	#N/A	#N/A	0.817126	0.838277	#N/A	#N/A	#N/A	#N/A	#N/A	#N/A	#N/A	0.543174	#N/A	0.715605	#N/A	#N/A	6.90479	#N/A	#N/A	0.326167	#N/A	#N/A	#N/A	#N/A	6	ENSG00000152219	ARL14EP	protein_coding	ADP ribosylation factor like GTPase 14 effector protein [Source:HGNC Symbol;Acc:HGNC:26798]
DENND2C	#N/A	#N/A	#N/A	#N/A	#N/A	1.79204	0.484486	0.42839	#N/A	1.26214	#N/A	#N/A	2.46736	#N/A	#N/A	#N/A	#N/A	0.968558	#N/A	#N/A	#N/A	#N/A	#N/A	#N/A	#N/A	#N/A	#N/A	6	ENSG00000175984	DENND2C	protein_coding	DENN domain containing 2C [Source:HGNC Symbol;Acc:HGNC:24748]
NT5C	#N/A	#N/A	#N/A	#N/A	#N/A	0.701978	0.988029	#N/A	2.17584	#N/A	0.473522	#N/A	#N/A	#N/A	#N/A	#N/A	#N/A	#N/A	#N/A	5.71506	0.333827	#N/A	#N/A	#N/A	#N/A	#N/A	#N/A	6	ENSG00000125458	NT5C	protein_coding	5', 3'-nucleotidase, cytosolic [Source:HGNC Symbol;Acc:HGNC:17144]
#183308	#N/A	#N/A	#N/A	#N/A	#N/A	0.710099	1.70297	#N/A	#N/A	0.622123	#N/A	#N/A	1.88584	#N/A	#N/A	#N/A	#N/A	#N/A	#N/A	7.77747	#N/A	#N/A	#N/A	#N/A	0.692561	#N/A	#N/A	6	ENSG00000183308		lncRNA	novel transcript
#285329	#N/A	#N/A	#N/A	#N/A	#N/A	0.95258	#N/A	#N/A	1.94083	#N/A	#N/A	#N/A	1.67571	#N/A	#N/A	#N/A	#N/A	#N/A	2.38	5.13033	#N/A	#N/A	#N/A	#N/A	0.942987	#N/A	#N/A	6	ENSG00000285329		protein_coding	novel protein
SLC46A3	#N/A	#N/A	#N/A	#N/A	#N/A	1.10238	2.02009	#N/A	1.66162	#N/A	#N/A	#N/A	0.540015	#N/A	#N/A	#N/A	#N/A	#N/A	2.60849	5.01475	#N/A	#N/A	#N/A	#N/A	#N/A	#N/A	#N/A	6	ENSG00000139508	SLC46A3	protein_coding	solute carrier family 46 member 3 [Source:HGNC Symbol;Acc:HGNC:27501]
CEP250	#N/A	#N/A	#N/A	#N/A	#N/A	0.534153	0.929899	#N/A	1.17969	0.768749	#N/A	#N/A	0.960448	#N/A	#N/A	#N/A	#N/A	#N/A	#N/A	7.55495	#N/A	#N/A	#N/A	#N/A	#N/A	#N/A	#N/A	6	ENSG00000126001	CEP250	protein_coding	centrosomal protein 250 [Source:HGNC Symbol;Acc:HGNC:1859]
CETP	#N/A	#N/A	#N/A	#N/A	#N/A	1.83056	#N/A	#N/A	#N/A	#N/A	1.4564	#N/A	#N/A	#N/A	#N/A	1.61412	#N/A	#N/A	#N/A	#N/A	#N/A	#N/A	0.995566	0.839369	2.10203	#N/A	#N/A	6	ENSG00000087237	CETP	protein_coding	cholesteryl ester transfer protein [Source:HGNC Symbol;Acc:HGNC:1869]
DPY30	#N/A	#N/A	#N/A	#N/A	#N/A	0.868778	#N/A	1.12402	#N/A	#N/A	0.558786	#N/A	#N/A	#N/A	#N/A	#N/A	#N/A	0.688223	1.24863	4.61767	#N/A	#N/A	#N/A	#N/A	#N/A	#N/A	#N/A	6	ENSG00000162961	DPY30	protein_coding	dpy-30 histone methyltransferase complex regulatory subunit [Source:HGNC Symbol;Acc:HGNC:24590]
OCIAD1	#N/A	#N/A	#N/A	#N/A	#N/A	0.455529	0.929974	#N/A	#N/A	0.333392	#N/A	#N/A	#N/A	0.240776	#N/A	#N/A	#N/A	#N/A	0.562347	9.11921	#N/A	#N/A	#N/A	#N/A	#N/A	#N/A	#N/A	6	ENSG00000109180	OCIAD1	protein_coding	OCIA domain containing 1 [Source:HGNC Symbol;Acc:HGNC:16074]
#287724	#N/A	#N/A	#N/A	#N/A	#N/A	0.368067	0.1438	#N/A	#N/A	1.43847	#N/A	0.0500848	0.235884	#N/A	#N/A	#N/A	#N/A	#N/A	#N/A	0.163252	#N/A	#N/A	#N/A	#N/A	#N/A	#N/A	#N/A	6	ENSG00000287724		lncRNA	novel transcript, antisense to DHCR24
WDR27	#N/A	#N/A	#N/A	#N/A	#N/A	0.65596	1.10574	#N/A	#N/A	#N/A	#N/A	#N/A	1.03095	#N/A	#N/A	#N/A	#N/A	#N/A	#N/A	7.60305	#N/A	#N/A	#N/A	#N/A	0.578472	0.857774	#N/A	6	ENSG00000184465	WDR27	protein_coding	WD repeat domain 27 [Source:HGNC Symbol;Acc:HGNC:21248]
ZNF584	#N/A	#N/A	#N/A	#N/A	#N/A	1.5763	0.873854	0.773557	#N/A	1.59208	#N/A	#N/A	1.8925	#N/A	#N/A	#N/A	#N/A	#N/A	#N/A	0.952524	#N/A	#N/A	#N/A	#N/A	#N/A	#N/A	#N/A	6	ENSG00000171574	ZNF584	protein_coding	zinc finger protein 584 [Source:HGNC Symbol;Acc:HGNC:27318]
QTRT1	#N/A	#N/A	#N/A	#N/A	#N/A	0.874494	1.62149	#N/A	1.42217	0.767482	#N/A	#N/A	0.512248	#N/A	#N/A	#N/A	#N/A	#N/A	#N/A	5.46598	#N/A	#N/A	#N/A	#N/A	#N/A	#N/A	#N/A	6	ENSG00000213339	QTRT1	protein_coding	queuine tRNA-ribosyltransferase catalytic subunit 1 [Source:HGNC Symbol;Acc:HGNC:23797]
ZNF699	#N/A	#N/A	#N/A	#N/A	#N/A	0.800787	#N/A	1.3056	#N/A	#N/A	#N/A	#N/A	0.834715	#N/A	#N/A	#N/A	#N/A	1.34063	2.45161	4.02468	#N/A	#N/A	#N/A	#N/A	#N/A	#N/A	#N/A	6	ENSG00000196110	ZNF699	protein_coding	zinc finger protein 699 [Source:HGNC Symbol;Acc:HGNC:24750]
#247934	#N/A	#N/A	#N/A	#N/A	#N/A	2.02868	#N/A	#N/A	#N/A	1.69218	#N/A	#N/A	1.55358	#N/A	0.418779	#N/A	#N/A	#N/A	#N/A	#N/A	#N/A	#N/A	0.912822	#N/A	2.85737	#N/A	#N/A	6	ENSG00000247934		lncRNA	novel transcript, antisense to CCDC91
RAN	#N/A	#N/A	#N/A	#N/A	#N/A	1.26917	1.80717	1.48514	#N/A	#N/A	#N/A	#N/A	#N/A	0.643372	#N/A	#N/A	#N/A	1.48576	#N/A	2.30226	#N/A	#N/A	#N/A	#N/A	#N/A	#N/A	#N/A	6	ENSG00000132341	RAN	protein_coding	RAN, member RAS oncogene family [Source:HGNC Symbol;Acc:HGNC:9846]
MTX2	#N/A	#N/A	#N/A	#N/A	#N/A	0.476896	0.970928	#N/A	1.25568	0.360943	#N/A	#N/A	0.378454	#N/A	#N/A	#N/A	#N/A	#N/A	#N/A	5.53642	#N/A	#N/A	#N/A	#N/A	#N/A	#N/A	#N/A	6	ENSG00000128654	MTX2	protein_coding	metaxin 2 [Source:HGNC Symbol;Acc:HGNC:7506]
IDNK	#N/A	#N/A	#N/A	#N/A	#N/A	1.01521	1.44169	#N/A	1.85543	#N/A	0.731909	#N/A	1.08969	#N/A	#N/A	#N/A	#N/A	#N/A	#N/A	2.96116	#N/A	#N/A	#N/A	#N/A	#N/A	#N/A	#N/A	6	ENSG00000148057	IDNK	protein_coding	IDNK gluconokinase [Source:HGNC Symbol;Acc:HGNC:31367]
DNAAF10	#N/A	#N/A	#N/A	#N/A	#N/A	0.806166	1.41869	#N/A	2.12715	0.937918	#N/A	#N/A	0.529229	#N/A	#N/A	#N/A	#N/A	#N/A	#N/A	5.77872	#N/A	#N/A	#N/A	#N/A	#N/A	#N/A	#N/A	6	ENSG00000243667	DNAAF10	protein_coding	dynein axonemal assembly factor 10 [Source:HGNC Symbol;Acc:HGNC:25176]
ZNF146	#N/A	#N/A	#N/A	#N/A	#N/A	0.590355	#N/A	#N/A	1.32968	0.493529	#N/A	#N/A	0.51771	#N/A	#N/A	#N/A	#N/A	#N/A	0.721942	7.62079	#N/A	#N/A	#N/A	#N/A	#N/A	#N/A	#N/A	6	ENSG00000167635	ZNF146	protein_coding	zinc finger protein 146 [Source:HGNC Symbol;Acc:HGNC:12931]
SLC25A53	#N/A	#N/A	#N/A	#N/A	#N/A	0.551883	#N/A	#N/A	#N/A	0.480657	0.606835	#N/A	0.442855	#N/A	#N/A	#N/A	#N/A	#N/A	0.927512	6.9991	#N/A	#N/A	#N/A	#N/A	#N/A	#N/A	#N/A	6	ENSG00000269743	SLC25A53	protein_coding	solute carrier family 25 member 53 [Source:HGNC Symbol;Acc:HGNC:31894]
ZNF559	#N/A	#N/A	#N/A	#N/A	#N/A	1.11541	1.15555	#N/A	#N/A	#N/A	#N/A	#N/A	0.908099	#N/A	#N/A	#N/A	1.21906	#N/A	1.16687	3.66431	#N/A	#N/A	#N/A	#N/A	#N/A	#N/A	#N/A	6	ENSG00000188321	ZNF559	protein_coding	zinc finger protein 559 [Source:HGNC Symbol;Acc:HGNC:28197]
CHORDC1#110172	#N/A	#N/A	#N/A	#N/A	#N/A	0.560669	0.750439	0.782032	0.879745	#N/A	#N/A	#N/A	#N/A	#N/A	#N/A	#N/A	#N/A	#N/A	0.571728	7.84873	#N/A	#N/A	#N/A	#N/A	#N/A	#N/A	#N/A	6	ENSG00000110172	CHORDC1	protein_coding	cysteine and histidine rich domain containing 1 [Source:HGNC Symbol;Acc:HGNC:14525]
ARRDC3	#N/A	#N/A	#N/A	#N/A	#N/A	0.460819	1.37518	#N/A	1.7205	#N/A	1.04555	#N/A	#N/A	#N/A	#N/A	#N/A	#N/A	1.13575	#N/A	7.68246	#N/A	#N/A	#N/A	#N/A	#N/A	#N/A	#N/A	6	ENSG00000113369	ARRDC3	protein_coding	arrestin domain containing 3 [Source:HGNC Symbol;Acc:HGNC:29263]
#284726	#N/A	#N/A	#N/A	#N/A	#N/A	1.5779	0.424286	#N/A	#N/A	1.28617	#N/A	#N/A	2.1506	#N/A	#N/A	#N/A	#N/A	#N/A	#N/A	0.575168	#N/A	#N/A	#N/A	#N/A	0.975645	#N/A	#N/A	6	ENSG00000284726		lncRNA	novel transcript
SLC25A17	#N/A	#N/A	#N/A	#N/A	#N/A	0.518732	1.02165	0.786454	#N/A	0.414485	#N/A	#N/A	0.80031	#N/A	#N/A	#N/A	#N/A	#N/A	#N/A	5.20137	#N/A	#N/A	#N/A	#N/A	#N/A	#N/A	#N/A	6	ENSG00000100372	SLC25A17	protein_coding	solute carrier family 25 member 17 [Source:HGNC Symbol;Acc:HGNC:10987]
MALSU1	#N/A	#N/A	#N/A	#N/A	#N/A	0.778834	#N/A	0.957192	#N/A	#N/A	0.533293	#N/A	#N/A	#N/A	#N/A	#N/A	#N/A	1.00593	0.934209	3.08114	#N/A	#N/A	#N/A	#N/A	#N/A	#N/A	#N/A	6	ENSG00000156928	MALSU1	protein_coding	mitochondrial assembly of ribosomal large subunit 1 [Source:HGNC Symbol;Acc:HGNC:21721]
KRBOX4	#N/A	#N/A	#N/A	#N/A	#N/A	0.622581	#N/A	#N/A	1.38621	0.655421	0.534084	#N/A	0.658473	#N/A	#N/A	#N/A	#N/A	#N/A	#N/A	6.87626	#N/A	#N/A	#N/A	#N/A	#N/A	#N/A	#N/A	6	ENSG00000147121	KRBOX4	protein_coding	KRAB box domain containing 4 [Source:HGNC Symbol;Acc:HGNC:26007]
ARL10	#N/A	#N/A	#N/A	#N/A	#N/A	0.863317	#N/A	#N/A	#N/A	0.737089	#N/A	#N/A	1.33068	#N/A	#N/A	#N/A	1.05867	#N/A	0.966074	3.32296	#N/A	#N/A	#N/A	#N/A	#N/A	#N/A	#N/A	6	ENSG00000175414	ARL10	protein_coding	ADP ribosylation factor like GTPase 10 [Source:HGNC Symbol;Acc:HGNC:22042]
DUS4L#105865	#N/A	#N/A	#N/A	#N/A	#N/A	1.01936	1.59308	#N/A	#N/A	#N/A	#N/A	#N/A	0.622397	#N/A	#N/A	0.607998	#N/A	#N/A	1.27933	4.63601	#N/A	#N/A	#N/A	#N/A	#N/A	#N/A	#N/A	6	ENSG00000105865	DUS4L	protein_coding	dihydrouridine synthase 4 like [Source:HGNC Symbol;Acc:HGNC:21517]
ABCB8	#N/A	#N/A	#N/A	#N/A	#N/A	0.61965	1.06521	#N/A	1.83344	0.556205	#N/A	#N/A	0.99858	#N/A	#N/A	#N/A	#N/A	#N/A	#N/A	6.63079	#N/A	#N/A	#N/A	#N/A	#N/A	#N/A	#N/A	6	ENSG00000197150	ABCB8	protein_coding	ATP binding cassette subfamily B member 8 [Source:HGNC Symbol;Acc:HGNC:49]
ZSCAN30	#N/A	#N/A	#N/A	#N/A	#N/A	0.861022	1.47815	#N/A	2.18538	0.660299	#N/A	#N/A	1.06474	#N/A	#N/A	#N/A	#N/A	#N/A	#N/A	3.37558	#N/A	#N/A	#N/A	#N/A	#N/A	#N/A	#N/A	6	ENSG00000186814	ZSCAN30	protein_coding	zinc finger and SCAN domain containing 30 [Source:HGNC Symbol;Acc:HGNC:33517]
CLDN20	#N/A	#N/A	#N/A	#N/A	#N/A	1.0873	1.61749	#N/A	#N/A	#N/A	#N/A	#N/A	2.47933	#N/A	#N/A	0.565303	#N/A	#N/A	#N/A	5.08825	#N/A	#N/A	#N/A	0.653033	#N/A	#N/A	#N/A	6	ENSG00000171217	CLDN20	protein_coding	claudin 20 [Source:HGNC Symbol;Acc:HGNC:2042]
RGS16	#N/A	#N/A	#N/A	#N/A	#N/A	2.81565	#N/A	#N/A	#N/A	0.556918	#N/A	#N/A	0.540316	0.673947	#N/A	0.444674	#N/A	#N/A	#N/A	#N/A	#N/A	#N/A	1.97197	#N/A	#N/A	#N/A	#N/A	6	ENSG00000143333	RGS16	protein_coding	regulator of G protein signaling 16 [Source:HGNC Symbol;Acc:HGNC:9997]
#228852	#N/A	#N/A	#N/A	#N/A	#N/A	1.58979	#N/A	#N/A	#N/A	0.778587	#N/A	#N/A	1.90001	#N/A	#N/A	#N/A	#N/A	0.164841	0.141931	0.118717	#N/A	#N/A	#N/A	#N/A	#N/A	#N/A	#N/A	6	ENSG00000228852		lncRNA	novel transcript, antisense to RWDD3
SOCS1	#N/A	#N/A	#N/A	#N/A	#N/A	1.54859	#N/A	#N/A	#N/A	2.23658	1.47875	#N/A	2.26437	#N/A	#N/A	#N/A	#N/A	#N/A	1.12181	3.72755	#N/A	#N/A	#N/A	#N/A	#N/A	#N/A	#N/A	6	ENSG00000185338	SOCS1	protein_coding	suppressor of cytokine signaling 1 [Source:HGNC Symbol;Acc:HGNC:19383]
MDC1-AS1#224328	#N/A	#N/A	#N/A	#N/A	#N/A	1.59124	0.516635	0.466082	#N/A	1.24073	#N/A	#N/A	2.80804	#N/A	#N/A	#N/A	#N/A	#N/A	#N/A	0.553878	#N/A	#N/A	#N/A	#N/A	#N/A	#N/A	#N/A	6	ENSG00000224328	MDC1-AS1	lncRNA	MDC1 antisense RNA 1 [Source:HGNC Symbol;Acc:HGNC:39764]
TEX10	#N/A	#N/A	#N/A	#N/A	#N/A	0.433111	#N/A	#N/A	1.38055	0.426077	#N/A	#N/A	0.773882	#N/A	#N/A	#N/A	#N/A	#N/A	#N/A	7.86378	#N/A	#N/A	#N/A	#N/A	0.325045	#N/A	#N/A	6	ENSG00000136891	TEX10	protein_coding	testis expressed 10 [Source:HGNC Symbol;Acc:HGNC:25988]
#270605	#N/A	#N/A	#N/A	#N/A	#N/A	1.3847	2.91541	#N/A	1.50162	1.30823	#N/A	#N/A	1.5274	#N/A	#N/A	#N/A	#N/A	#N/A	#N/A	3.77811	#N/A	#N/A	#N/A	#N/A	#N/A	#N/A	#N/A	6	ENSG00000270605		lncRNA	novel transcript
LNX1	#N/A	#N/A	#N/A	#N/A	#N/A	1.36395	#N/A	2.5064	#N/A	0.829528	#N/A	#N/A	2.05679	#N/A	#N/A	#N/A	#N/A	#N/A	#N/A	3.53448	#N/A	#N/A	#N/A	#N/A	0.803816	#N/A	#N/A	6	ENSG00000072201	LNX1	protein_coding	ligand of numb-protein X 1 [Source:HGNC Symbol;Acc:HGNC:6657]
JAGN1	#N/A	#N/A	#N/A	#N/A	#N/A	1.42104	1.75677	#N/A	#N/A	0.759415	#N/A	#N/A	#N/A	0.828461	#N/A	#N/A	#N/A	#N/A	#N/A	4.64786	#N/A	#N/A	0.78913	#N/A	#N/A	#N/A	#N/A	6	ENSG00000171135	JAGN1	protein_coding	jagunal homolog 1 [Source:HGNC Symbol;Acc:HGNC:26926]
CCR9	#N/A	#N/A	#N/A	#N/A	#N/A	1.56122	#N/A	1.2636	#N/A	1.64479	#N/A	#N/A	3.0595	#N/A	#N/A	#N/A	#N/A	#N/A	#N/A	2.92175	#N/A	#N/A	#N/A	#N/A	1.34994	#N/A	#N/A	6	ENSG00000173585	CCR9	protein_coding	C-C motif chemokine receptor 9 [Source:HGNC Symbol;Acc:HGNC:1610]
ANAPC7	#N/A	#N/A	#N/A	#N/A	#N/A	0.464244	0.668684	#N/A	0.861698	#N/A	#N/A	#N/A	0.626045	#N/A	#N/A	#N/A	#N/A	#N/A	0.535466	7.78421	#N/A	#N/A	#N/A	#N/A	#N/A	#N/A	#N/A	6	ENSG00000196510	ANAPC7	protein_coding	anaphase promoting complex subunit 7 [Source:HGNC Symbol;Acc:HGNC:17380]
#228037	#N/A	#N/A	#N/A	#N/A	#N/A	2.32754	#N/A	#N/A	#N/A	#N/A	0.458397	#N/A	1.58377	#N/A	#N/A	1.60285	#N/A	#N/A	0.164557	#N/A	#N/A	#N/A	1.76294	#N/A	#N/A	#N/A	#N/A	6	ENSG00000228037		lncRNA	novel transcript
PRPF18	#N/A	#N/A	#N/A	#N/A	#N/A	0.363619	#N/A	#N/A	0.797485	#N/A	0.455843	#N/A	0.342713	#N/A	#N/A	#N/A	0.508307	#N/A	#N/A	8.5991	#N/A	#N/A	#N/A	#N/A	#N/A	#N/A	#N/A	6	ENSG00000165630	PRPF18	protein_coding	pre-mRNA processing factor 18 [Source:HGNC Symbol;Acc:HGNC:17351]
CENPV	#N/A	#N/A	#N/A	#N/A	#N/A	1.74509	1.57462	#N/A	1.08133	1.49391	#N/A	#N/A	2.54901	#N/A	#N/A	#N/A	#N/A	#N/A	#N/A	3.0827	#N/A	#N/A	#N/A	#N/A	#N/A	#N/A	#N/A	6	ENSG00000166582	CENPV	protein_coding	centromere protein V [Source:HGNC Symbol;Acc:HGNC:29920]
SLIRP	#N/A	#N/A	#N/A	#N/A	#N/A	0.445968	0.598729	0.602148	1.10396	0.22555	#N/A	#N/A	#N/A	#N/A	#N/A	#N/A	#N/A	#N/A	#N/A	5.45411	#N/A	#N/A	#N/A	#N/A	#N/A	#N/A	#N/A	6	ENSG00000119705	SLIRP	protein_coding	SRA stem-loop interacting RNA binding protein [Source:HGNC Symbol;Acc:HGNC:20495]
C12orf73	#N/A	#N/A	#N/A	#N/A	#N/A	1.13486	1.43682	#N/A	1.66784	0.625413	#N/A	#N/A	1.06543	#N/A	#N/A	#N/A	#N/A	#N/A	#N/A	5.45942	#N/A	#N/A	#N/A	#N/A	#N/A	#N/A	#N/A	6	ENSG00000204954	C12orf73	protein_coding	chromosome 12 open reading frame 73 [Source:HGNC Symbol;Acc:HGNC:34450]
SF3A2	#N/A	#N/A	#N/A	#N/A	#N/A	0.58847	#N/A	1.00797	#N/A	#N/A	0.685843	#N/A	0.509303	#N/A	#N/A	#N/A	#N/A	0.735288	#N/A	3.63773	#N/A	#N/A	#N/A	#N/A	#N/A	#N/A	#N/A	6	ENSG00000104897	SF3A2	protein_coding	splicing factor 3a subunit 2 [Source:HGNC Symbol;Acc:HGNC:10766]
AARS1	#N/A	#N/A	#N/A	#N/A	#N/A	0.853908	1.88049	1.47255	#N/A	0.723133	#N/A	#N/A	0.659503	#N/A	#N/A	#N/A	#N/A	#N/A	#N/A	3.57244	#N/A	#N/A	#N/A	#N/A	#N/A	#N/A	#N/A	6	ENSG00000090861	AARS1	protein_coding	alanyl-tRNA synthetase 1 [Source:HGNC Symbol;Acc:HGNC:20]
POLH-AS1	#N/A	#N/A	#N/A	#N/A	#N/A	1.50178	0.676041	#N/A	#N/A	#N/A	#N/A	#N/A	1.76653	#N/A	#N/A	#N/A	#N/A	#N/A	#N/A	0.802753	#N/A	#N/A	#N/A	0.893539	1.44596	#N/A	#N/A	6	ENSG00000203362	POLH-AS1	lncRNA	POLH antisense RNA 1 [Source:HGNC Symbol;Acc:HGNC:40459]
SYNC	#N/A	#N/A	#N/A	#N/A	#N/A	0.780826	1.2564	#N/A	1.57832	0.364351	#N/A	#N/A	1.20274	#N/A	#N/A	#N/A	#N/A	#N/A	#N/A	5.06565	#N/A	#N/A	#N/A	#N/A	#N/A	#N/A	#N/A	6	ENSG00000162520	SYNC	protein_coding	syncoilin, intermediate filament protein [Source:HGNC Symbol;Acc:HGNC:28897]
SLC6A16	#N/A	#N/A	#N/A	#N/A	#N/A	1.29356	#N/A	#N/A	1.74395	#N/A	0.718946	#N/A	0.890819	#N/A	#N/A	#N/A	#N/A	#N/A	1.02953	5.24766	#N/A	#N/A	#N/A	#N/A	#N/A	#N/A	#N/A	6	ENSG00000063127	SLC6A16	protein_coding	solute carrier family 6 member 16 [Source:HGNC Symbol;Acc:HGNC:13622]
ZNF583	#N/A	#N/A	#N/A	#N/A	#N/A	1.05112	1.75166	#N/A	#N/A	1.32036	1.55026	#N/A	0.901926	#N/A	#N/A	#N/A	#N/A	#N/A	#N/A	4.19948	#N/A	#N/A	#N/A	#N/A	#N/A	#N/A	#N/A	6	ENSG00000198440	ZNF583	protein_coding	zinc finger protein 583 [Source:HGNC Symbol;Acc:HGNC:26427]
TBPL1	#N/A	#N/A	#N/A	#N/A	#N/A	0.492619	#N/A	1.04352	1.02855	#N/A	0.670504	#N/A	0.37289	#N/A	#N/A	#N/A	#N/A	#N/A	#N/A	2.415	#N/A	#N/A	#N/A	#N/A	#N/A	#N/A	#N/A	6	ENSG00000028839	TBPL1	protein_coding	TATA-box binding protein like 1 [Source:HGNC Symbol;Acc:HGNC:11589]
LINC01389	#N/A	#N/A	#N/A	#N/A	#N/A	1.16046	#N/A	1.58515	#N/A	1.47687	0.959362	#N/A	2.29781	#N/A	#N/A	#N/A	#N/A	#N/A	#N/A	1.87106	#N/A	#N/A	#N/A	#N/A	#N/A	#N/A	#N/A	6	ENSG00000225762	LINC01389	lncRNA	long intergenic non-protein coding RNA 1389 [Source:HGNC Symbol;Acc:HGNC:50661]
MMRN1	#N/A	#N/A	#N/A	#N/A	#N/A	1.38288	#N/A	#N/A	#N/A	0.511428	#N/A	0.0323591	0.663082	#N/A	#N/A	#N/A	#N/A	#N/A	#N/A	#N/A	#N/A	#N/A	0.433649	1.26449	#N/A	#N/A	#N/A	6	ENSG00000138722	MMRN1	protein_coding	multimerin 1 [Source:HGNC Symbol;Acc:HGNC:7178]
NFU1	#N/A	#N/A	#N/A	#N/A	#N/A	0.560272	1.10346	1.2797	2.22983	#N/A	0.608889	#N/A	#N/A	#N/A	#N/A	#N/A	#N/A	#N/A	#N/A	4.71093	#N/A	#N/A	#N/A	#N/A	#N/A	#N/A	#N/A	6	ENSG00000169599	NFU1	protein_coding	NFU1 iron-sulfur cluster scaffold [Source:HGNC Symbol;Acc:HGNC:16287]
CHAC2	#N/A	#N/A	#N/A	#N/A	#N/A	1.88448	3.56048	#N/A	#N/A	1.04966	0.933382	#N/A	2.58515	#N/A	#N/A	#N/A	#N/A	#N/A	#N/A	4.55098	#N/A	#N/A	#N/A	#N/A	#N/A	#N/A	#N/A	6	ENSG00000143942	CHAC2	protein_coding	ChaC glutathione specific gamma-glutamylcyclotransferase 2 [Source:HGNC Symbol;Acc:HGNC:32363]
SRP14-DT	#N/A	#N/A	#N/A	#N/A	#N/A	1.17833	#N/A	#N/A	#N/A	1.28089	0.795349	#N/A	0.907227	#N/A	#N/A	0.75119	#N/A	#N/A	#N/A	5.00853	#N/A	#N/A	#N/A	#N/A	#N/A	#N/A	#N/A	6	ENSG00000248508	SRP14-DT	lncRNA	SRP14 divergent transcript [Source:HGNC Symbol;Acc:HGNC:48619]
NDUFAF7	#N/A	#N/A	#N/A	#N/A	#N/A	0.457084	#N/A	0.898871	1.1202	#N/A	#N/A	#N/A	0.900641	#N/A	#N/A	#N/A	#N/A	#N/A	#N/A	7.51808	#N/A	#N/A	#N/A	#N/A	0.489574	#N/A	#N/A	6	ENSG00000003509	NDUFAF7	protein_coding	NADH:ubiquinone oxidoreductase complex assembly factor 7 [Source:HGNC Symbol;Acc:HGNC:28816]
NEXMIF	#N/A	#N/A	#N/A	#N/A	#N/A	2.86406	0.358776	0.313835	#N/A	1.65669	#N/A	#N/A	1.75924	#N/A	#N/A	#N/A	#N/A	#N/A	#N/A	0.393595	#N/A	#N/A	#N/A	#N/A	#N/A	#N/A	#N/A	6	ENSG00000050030	NEXMIF	protein_coding	neurite extension and migration factor [Source:HGNC Symbol;Acc:HGNC:29433]
MED16#175221	#N/A	#N/A	#N/A	#N/A	#N/A	0.708538	1.54191	1.16612	#N/A	0.682026	#N/A	#N/A	#N/A	#N/A	#N/A	#N/A	#N/A	1.04287	#N/A	4.11224	#N/A	#N/A	#N/A	#N/A	#N/A	#N/A	#N/A	6	ENSG00000175221	MED16	protein_coding	mediator complex subunit 16 [Source:HGNC Symbol;Acc:HGNC:17556]
NPAS3	#N/A	#N/A	#N/A	#N/A	#N/A	1.41437	#N/A	#N/A	#N/A	1.48298	#N/A	#N/A	2.12108	#N/A	#N/A	#N/A	#N/A	#N/A	#N/A	0.199306	#N/A	#N/A	1.08444	#N/A	0.528563	#N/A	#N/A	6	ENSG00000151322	NPAS3	protein_coding	neuronal PAS domain protein 3 [Source:HGNC Symbol;Acc:HGNC:19311]
AGA	#N/A	#N/A	#N/A	#N/A	#N/A	1.49505	#N/A	1.50272	1.38513	#N/A	1.51023	#N/A	#N/A	0.464573	#N/A	#N/A	#N/A	#N/A	#N/A	3.58256	#N/A	#N/A	#N/A	#N/A	#N/A	#N/A	#N/A	6	ENSG00000038002	AGA	protein_coding	aspartylglucosaminidase [Source:HGNC Symbol;Acc:HGNC:318]
#287621	#N/A	#N/A	#N/A	#N/A	#N/A	1.58082	#N/A	1.28501	#N/A	1.89651	1.10838	#N/A	3.1139	#N/A	#N/A	#N/A	#N/A	#N/A	#N/A	4.4141	#N/A	#N/A	#N/A	#N/A	#N/A	#N/A	#N/A	6	ENSG00000287621		lncRNA	novel transcript
ZNF26	#N/A	#N/A	#N/A	#N/A	#N/A	0.412657	#N/A	#N/A	1.08845	0.361431	#N/A	#N/A	0.639572	#N/A	#N/A	#N/A	#N/A	#N/A	#N/A	8.14614	#N/A	#N/A	#N/A	#N/A	0.418669	#N/A	#N/A	6	ENSG00000198393	ZNF26	protein_coding	zinc finger protein 26 [Source:HGNC Symbol;Acc:HGNC:13053]
THUMPD1	#N/A	#N/A	#N/A	#N/A	#N/A	0.360282	#N/A	0.823337	#N/A	0.316127	0.584639	#N/A	#N/A	#N/A	#N/A	#N/A	#N/A	#N/A	1.21677	6.29179	#N/A	#N/A	#N/A	#N/A	#N/A	#N/A	#N/A	6	ENSG00000066654	THUMPD1	protein_coding	THUMP domain containing 1 [Source:HGNC Symbol;Acc:HGNC:23807]
HNRNPD-DT	#N/A	#N/A	#N/A	#N/A	#N/A	0.85407	4.03614	#N/A	#N/A	#N/A	1.37789	#N/A	0.718424	#N/A	#N/A	#N/A	#N/A	#N/A	#N/A	4.58851	#N/A	#N/A	#N/A	#N/A	0.706949	#N/A	#N/A	6	ENSG00000272677	HNRNPD-DT	lncRNA	HNRNPD divergent transcript [Source:HGNC Symbol;Acc:HGNC:55205]
PLD6	#N/A	#N/A	#N/A	#N/A	#N/A	1.80719	#N/A	#N/A	#N/A	2.89933	1.15308	#N/A	2.69357	#N/A	#N/A	3.09163	#N/A	#N/A	#N/A	#N/A	#N/A	#N/A	1.0871	#N/A	#N/A	#N/A	#N/A	6	ENSG00000179598	PLD6	protein_coding	phospholipase D family member 6 [Source:HGNC Symbol;Acc:HGNC:30447]
NUBPL	#N/A	#N/A	#N/A	#N/A	#N/A	0.382676	#N/A	#N/A	1.18985	0.321429	#N/A	#N/A	0.507818	#N/A	#N/A	#N/A	#N/A	#N/A	#N/A	8.78038	#N/A	#N/A	#N/A	#N/A	0.334316	#N/A	#N/A	6	ENSG00000151413	NUBPL	protein_coding	NUBP iron-sulfur cluster assembly factor, mitochondrial [Source:HGNC Symbol;Acc:HGNC:20278]
#287799	#N/A	#N/A	#N/A	#N/A	#N/A	1.20485	0.710161	#N/A	0.39972	#N/A	1.07685	#N/A	1.97778	#N/A	#N/A	#N/A	#N/A	#N/A	#N/A	0.918558	#N/A	#N/A	#N/A	#N/A	#N/A	#N/A	#N/A	6	ENSG00000287799		lncRNA	novel transcript, antisense to ANKMY2
#261191	#N/A	#N/A	#N/A	#N/A	#N/A	2.01093	#N/A	#N/A	0.977988	1.5163	1.12606	#N/A	2.80989	#N/A	#N/A	#N/A	#N/A	#N/A	#N/A	3.63381	#N/A	#N/A	#N/A	#N/A	#N/A	#N/A	#N/A	6	ENSG00000261191		lncRNA	novel transcript, antisense to C15orf41
DNA2	#N/A	#N/A	#N/A	#N/A	#N/A	0.729286	#N/A	1.97489	1.46082	1.7681	#N/A	#N/A	1.11959	#N/A	#N/A	#N/A	#N/A	#N/A	#N/A	5.1675	#N/A	#N/A	#N/A	#N/A	#N/A	#N/A	#N/A	6	ENSG00000138346	DNA2	protein_coding	DNA replication helicase/nuclease 2 [Source:HGNC Symbol;Acc:HGNC:2939]
GINS1	#N/A	#N/A	#N/A	#N/A	#N/A	1.47483	0.43549	#N/A	#N/A	1.65494	#N/A	0.255327	#N/A	#N/A	#N/A	#N/A	#N/A	#N/A	#N/A	0.513481	0.675428	#N/A	#N/A	#N/A	#N/A	#N/A	#N/A	6	ENSG00000101003	GINS1	protein_coding	GINS complex subunit 1 [Source:HGNC Symbol;Acc:HGNC:28980]
ZNF92	#N/A	#N/A	#N/A	#N/A	#N/A	0.520235	#N/A	#N/A	1.80115	#N/A	#N/A	#N/A	0.70888	0.371316	#N/A	#N/A	#N/A	#N/A	#N/A	6.01734	0.299306	#N/A	#N/A	#N/A	#N/A	#N/A	#N/A	6	ENSG00000146757	ZNF92	protein_coding	zinc finger protein 92 [Source:HGNC Symbol;Acc:HGNC:13168]
TMEM208	#N/A	#N/A	#N/A	#N/A	#N/A	1.34106	2.07723	1.46731	1.37419	#N/A	0.752414	#N/A	#N/A	#N/A	#N/A	#N/A	#N/A	#N/A	#N/A	3.87614	#N/A	#N/A	#N/A	#N/A	#N/A	#N/A	#N/A	6	ENSG00000168701	TMEM208	protein_coding	transmembrane protein 208 [Source:HGNC Symbol;Acc:HGNC:25015]
MAP3K19	#N/A	#N/A	#N/A	#N/A	#N/A	1.39944	#N/A	#N/A	#N/A	1.26014	1.24418	#N/A	2.24027	#N/A	#N/A	#N/A	#N/A	#N/A	#N/A	0.396562	#N/A	#N/A	#N/A	#N/A	1.33188	#N/A	#N/A	6	ENSG00000176601	MAP3K19	protein_coding	mitogen-activated protein kinase kinase kinase 19 [Source:HGNC Symbol;Acc:HGNC:26249]
FAM162A	#N/A	#N/A	#N/A	#N/A	#N/A	0.827555	1.93037	1.92217	#N/A	#N/A	#N/A	#N/A	#N/A	#N/A	#N/A	0.466419	#N/A	#N/A	0.867225	4.45286	#N/A	#N/A	#N/A	#N/A	#N/A	#N/A	#N/A	6	ENSG00000114023	FAM162A	protein_coding	family with sequence similarity 162 member A [Source:HGNC Symbol;Acc:HGNC:17865]
TESC-AS1	#N/A	#N/A	#N/A	#N/A	#N/A	1.1624	#N/A	0.933043	#N/A	1.14926	1.09332	#N/A	2.51158	#N/A	#N/A	#N/A	#N/A	#N/A	#N/A	1.4178	#N/A	#N/A	#N/A	#N/A	#N/A	#N/A	#N/A	6	ENSG00000258285	TESC-AS1	lncRNA	TESC antisense RNA 1 (head to head) [Source:HGNC Symbol;Acc:HGNC:51142]
SLC25A23	#N/A	#N/A	#N/A	#N/A	#N/A	1.79067	0.429957	0.381503	#N/A	2.04917	#N/A	#N/A	2.19684	#N/A	#N/A	#N/A	#N/A	#N/A	#N/A	1.01463	#N/A	#N/A	#N/A	#N/A	#N/A	#N/A	#N/A	6	ENSG00000125648	SLC25A23	protein_coding	solute carrier family 25 member 23 [Source:HGNC Symbol;Acc:HGNC:19375]
HNRNPR#125944	#N/A	#N/A	#N/A	#N/A	#N/A	0.34661	0.638483	0.84874	#N/A	#N/A	#N/A	#N/A	#N/A	0.284896	0.318647	#N/A	#N/A	#N/A	#N/A	6.37365	#N/A	#N/A	#N/A	#N/A	#N/A	#N/A	#N/A	6	ENSG00000125944	HNRNPR	protein_coding	heterogeneous nuclear ribonucleoprotein R [Source:HGNC Symbol;Acc:HGNC:5047]
LINC00174	#N/A	#N/A	#N/A	#N/A	#N/A	0.442281	#N/A	#N/A	#N/A	#N/A	0.579121	#N/A	0.790673	#N/A	#N/A	#N/A	#N/A	#N/A	#N/A	7.38598	#N/A	#N/A	#N/A	0.399048	0.55822	#N/A	#N/A	6	ENSG00000179406	LINC00174	lncRNA	long intergenic non-protein coding RNA 174 [Source:HGNC Symbol;Acc:HGNC:27788]
WDR5B-DT	#N/A	#N/A	#N/A	#N/A	#N/A	0.632469	#N/A	#N/A	1.36448	#N/A	#N/A	#N/A	0.938486	#N/A	#N/A	#N/A	#N/A	#N/A	#N/A	4.75977	#N/A	#N/A	#N/A	0.32879	0.424191	#N/A	#N/A	6	ENSG00000272758	WDR5B-DT	lncRNA	WDR5B divergent transcript [Source:HGNC Symbol;Acc:HGNC:55192]
MUTYH	#N/A	#N/A	#N/A	#N/A	#N/A	0.547964	1.18276	1.21771	#N/A	#N/A	0.539898	#N/A	0.742713	#N/A	#N/A	#N/A	#N/A	#N/A	#N/A	6.60772	#N/A	#N/A	#N/A	#N/A	#N/A	#N/A	#N/A	6	ENSG00000132781	MUTYH	protein_coding	mutY DNA glycosylase [Source:HGNC Symbol;Acc:HGNC:7527]
DAXX#204209	#N/A	#N/A	#N/A	#N/A	#N/A	1.75852	1.44485	#N/A	#N/A	0.953431	0.761185	#N/A	#N/A	#N/A	#N/A	#N/A	#N/A	#N/A	#N/A	5.3129	#N/A	#N/A	#N/A	#N/A	#N/A	#N/A	0.919925	6	ENSG00000204209	DAXX	protein_coding	death domain associated protein [Source:HGNC Symbol;Acc:HGNC:2681]
ZDHHC6	#N/A	#N/A	#N/A	#N/A	#N/A	0.441882	#N/A	#N/A	#N/A	#N/A	0.660159	#N/A	0.342774	#N/A	#N/A	0.416366	#N/A	#N/A	1.17078	7.22612	#N/A	#N/A	#N/A	#N/A	#N/A	#N/A	#N/A	6	ENSG00000023041	ZDHHC6	protein_coding	zinc finger DHHC-type palmitoyltransferase 6 [Source:HGNC Symbol;Acc:HGNC:19160]
FSTL4	#N/A	#N/A	#N/A	#N/A	#N/A	0.32224	#N/A	#N/A	#N/A	0.177049	0.164829	#N/A	0.183961	#N/A	#N/A	0.375076	#N/A	#N/A	#N/A	#N/A	#N/A	#N/A	0.356712	#N/A	#N/A	#N/A	#N/A	6	ENSG00000053108	FSTL4	protein_coding	follistatin like 4 [Source:HGNC Symbol;Acc:HGNC:21389]
ZNF429	#N/A	#N/A	#N/A	#N/A	#N/A	0.695656	#N/A	#N/A	0.995691	#N/A	1.11287	#N/A	0.782644	#N/A	#N/A	#N/A	#N/A	#N/A	0.969748	3.55183	#N/A	#N/A	#N/A	#N/A	#N/A	#N/A	#N/A	6	ENSG00000197013	ZNF429	protein_coding	zinc finger protein 429 [Source:HGNC Symbol;Acc:HGNC:20817]
#287608	#N/A	#N/A	#N/A	#N/A	#N/A	0.651657	1.01386	#N/A	1.60362	#N/A	#N/A	#N/A	1.92026	#N/A	#N/A	#N/A	#N/A	#N/A	#N/A	6.52563	#N/A	#N/A	#N/A	#N/A	0.528499	#N/A	#N/A	6	ENSG00000287608		lncRNA	novel transcript, antisense to ZNF761and ZNF813
PRRT3	#N/A	#N/A	#N/A	#N/A	#N/A	1.26904	1.58726	#N/A	#N/A	1.19115	1.58942	#N/A	2.0961	#N/A	#N/A	#N/A	#N/A	#N/A	#N/A	4.14151	#N/A	#N/A	#N/A	#N/A	#N/A	#N/A	#N/A	6	ENSG00000163704	PRRT3	protein_coding	proline rich transmembrane protein 3 [Source:HGNC Symbol;Acc:HGNC:26591]
SOX10	#N/A	#N/A	#N/A	#N/A	#N/A	1.64694	#N/A	#N/A	#N/A	#N/A	1.01272	#N/A	1.53377	#N/A	#N/A	#N/A	#N/A	#N/A	0.17625	0.195502	#N/A	#N/A	#N/A	1.03128	#N/A	#N/A	#N/A	6	ENSG00000100146	SOX10	protein_coding	SRY-box transcription factor 10 [Source:HGNC Symbol;Acc:HGNC:11190]
GPS2#132522	#N/A	#N/A	#N/A	#N/A	#N/A	0.482306	1.35652	#N/A	1.36052	#N/A	0.707929	#N/A	#N/A	#N/A	#N/A	#N/A	#N/A	#N/A	0.532828	8.26337	#N/A	#N/A	#N/A	#N/A	#N/A	#N/A	#N/A	6	ENSG00000132522	GPS2	protein_coding	G protein pathway suppressor 2 [Source:HGNC Symbol;Acc:HGNC:4550]
DCAF4	#N/A	#N/A	#N/A	#N/A	#N/A	0.657838	1.31595	#N/A	#N/A	0.802213	#N/A	#N/A	0.717213	#N/A	#N/A	#N/A	#N/A	#N/A	#N/A	5.60275	#N/A	#N/A	#N/A	#N/A	0.77427	#N/A	#N/A	6	ENSG00000119599	DCAF4	protein_coding	DDB1 and CUL4 associated factor 4 [Source:HGNC Symbol;Acc:HGNC:20229]
NDC1	#N/A	#N/A	#N/A	#N/A	#N/A	0.512271	#N/A	0.962043	1.45033	#N/A	0.623641	#N/A	0.620903	#N/A	#N/A	#N/A	#N/A	#N/A	#N/A	7.47206	#N/A	#N/A	#N/A	#N/A	#N/A	#N/A	#N/A	6	ENSG00000058804	NDC1	protein_coding	NDC1 transmembrane nucleoporin [Source:HGNC Symbol;Acc:HGNC:25525]
LEMD3	#N/A	#N/A	#N/A	#N/A	#N/A	0.326488	0.631679	#N/A	#N/A	0.418847	0.492385	#N/A	0.4359	#N/A	#N/A	#N/A	#N/A	#N/A	#N/A	8.68023	#N/A	#N/A	#N/A	#N/A	#N/A	#N/A	#N/A	6	ENSG00000174106	LEMD3	protein_coding	LEM domain containing 3 [Source:HGNC Symbol;Acc:HGNC:28887]
LINC00488	#N/A	#N/A	#N/A	#N/A	#N/A	1.05916	#N/A	#N/A	#N/A	0.989064	#N/A	#N/A	2.24093	#N/A	#N/A	#N/A	#N/A	#N/A	#N/A	2.88117	#N/A	#N/A	#N/A	0.661444	0.989699	#N/A	#N/A	6	ENSG00000214381	LINC00488	lncRNA	long intergenic non-protein coding RNA 488 [Source:HGNC Symbol;Acc:HGNC:32675]
ATRAID	#N/A	#N/A	#N/A	#N/A	#N/A	0.721286	#N/A	1.60969	#N/A	#N/A	#N/A	#N/A	#N/A	1.10322	#N/A	#N/A	#N/A	1.4681	#N/A	5.5254	#N/A	#N/A	0.638605	#N/A	#N/A	#N/A	#N/A	6	ENSG00000138085	ATRAID	protein_coding	all-trans retinoic acid induced differentiation factor [Source:HGNC Symbol;Acc:HGNC:24090]
CSRP2	#N/A	#N/A	#N/A	#N/A	#N/A	1.38856	0.423642	#N/A	#N/A	1.37879	#N/A	#N/A	2.44028	#N/A	#N/A	#N/A	#N/A	#N/A	#N/A	0.438299	#N/A	#N/A	#N/A	#N/A	1.09654	#N/A	#N/A	6	ENSG00000175183	CSRP2	protein_coding	cysteine and glycine rich protein 2 [Source:HGNC Symbol;Acc:HGNC:2470]
KRTCAP3	#N/A	#N/A	#N/A	#N/A	#N/A	0.927908	#N/A	1.89144	#N/A	1.66039	0.887318	#N/A	1.88385	#N/A	#N/A	#N/A	#N/A	#N/A	#N/A	4.20126	#N/A	#N/A	#N/A	#N/A	#N/A	#N/A	#N/A	6	ENSG00000157992	KRTCAP3	protein_coding	keratinocyte associated protein 3 [Source:HGNC Symbol;Acc:HGNC:28943]
N6AMT1	#N/A	#N/A	#N/A	#N/A	#N/A	1.19986	2.33245	#N/A	1.03631	1.13811	#N/A	#N/A	#N/A	#N/A	#N/A	#N/A	#N/A	#N/A	1.20124	3.69315	#N/A	#N/A	#N/A	#N/A	#N/A	#N/A	#N/A	6	ENSG00000156239	N6AMT1	protein_coding	N-6 adenine-specific DNA methyltransferase 1 [Source:HGNC Symbol;Acc:HGNC:16021]
COA6-AS1	#N/A	#N/A	#N/A	#N/A	#N/A	1.39606	#N/A	1.69535	#N/A	#N/A	1.41767	#N/A	1.10256	#N/A	#N/A	#N/A	#N/A	1.10549	#N/A	5.13011	#N/A	#N/A	#N/A	#N/A	#N/A	#N/A	#N/A	6	ENSG00000231663	COA6-AS1	lncRNA	COA6 antisense RNA 1 [Source:HGNC Symbol;Acc:HGNC:40825]
TROAP	#N/A	#N/A	#N/A	#N/A	#N/A	0.511753	#N/A	#N/A	#N/A	0.227608	0.188667	#N/A	0.554249	#N/A	#N/A	0.269348	#N/A	#N/A	#N/A	#N/A	2.5735	#N/A	#N/A	#N/A	#N/A	#N/A	#N/A	6	ENSG00000135451	TROAP	protein_coding	trophinin associated protein [Source:HGNC Symbol;Acc:HGNC:12327]
HSPA2-AS1	#N/A	#N/A	#N/A	#N/A	#N/A	0.677037	#N/A	0.902025	2.26555	#N/A	#N/A	#N/A	1.82904	#N/A	#N/A	#N/A	#N/A	#N/A	#N/A	7.46374	#N/A	#N/A	#N/A	#N/A	0.557251	#N/A	#N/A	6	ENSG00000259116	HSPA2-AS1	lncRNA	HSPA2 and ZBTB1 antisense RNA 1 [Source:HGNC Symbol;Acc:HGNC:55433]
SPDYE3	#N/A	#N/A	#N/A	#N/A	#N/A	1.04002	#N/A	#N/A	2.51229	1.07547	#N/A	#N/A	2.47022	#N/A	#N/A	#N/A	#N/A	#N/A	#N/A	6.36654	#N/A	#N/A	#N/A	#N/A	0.834299	#N/A	#N/A	6	ENSG00000214300	SPDYE3	protein_coding	speedy/RINGO cell cycle regulator family member E3 [Source:HGNC Symbol;Acc:HGNC:35462]
ZNF512B	#N/A	#N/A	#N/A	#N/A	#N/A	0.991872	#N/A	#N/A	2.29	2.70063	#N/A	#N/A	1.70451	#N/A	#N/A	#N/A	#N/A	#N/A	1.0396	4.23196	#N/A	#N/A	#N/A	#N/A	#N/A	#N/A	#N/A	6	ENSG00000196700	ZNF512B	protein_coding	zinc finger protein 512B [Source:HGNC Symbol;Acc:HGNC:29212]
UPB1	#N/A	#N/A	#N/A	#N/A	#N/A	1.15105	#N/A	#N/A	#N/A	#N/A	1.22352	#N/A	1.1383	#N/A	#N/A	1.75167	#N/A	#N/A	#N/A	0.444085	#N/A	#N/A	#N/A	#N/A	0.837974	#N/A	#N/A	6	ENSG00000100024	UPB1	protein_coding	beta-ureidopropionase 1 [Source:HGNC Symbol;Acc:HGNC:16297]
LINC02666	#N/A	#N/A	#N/A	#N/A	#N/A	0.849123	#N/A	#N/A	#N/A	1.61706	#N/A	0.900337	2.10973	#N/A	#N/A	#N/A	#N/A	#N/A	#N/A	4.18655	#N/A	#N/A	#N/A	#N/A	0.761658	#N/A	#N/A	6	ENSG00000283141	LINC02666	lncRNA	long intergenic non-protein coding RNA 2666 [Source:HGNC Symbol;Acc:HGNC:54152]
ZNF37A	#N/A	#N/A	#N/A	#N/A	#N/A	0.329971	#N/A	1.1524	#N/A	0.358369	#N/A	#N/A	0.573079	#N/A	#N/A	#N/A	#N/A	#N/A	#N/A	4.41859	#N/A	#N/A	#N/A	#N/A	0.330278	#N/A	#N/A	6	ENSG00000075407	ZNF37A	protein_coding	zinc finger protein 37A [Source:HGNC Symbol;Acc:HGNC:13102]
IMPA1	#N/A	#N/A	#N/A	#N/A	#N/A	0.493761	#N/A	#N/A	#N/A	0.564799	0.713402	#N/A	0.478569	0.43994	#N/A	#N/A	#N/A	#N/A	#N/A	6.6442	#N/A	#N/A	#N/A	#N/A	#N/A	#N/A	#N/A	6	ENSG00000133731	IMPA1	protein_coding	inositol monophosphatase 1 [Source:HGNC Symbol;Acc:HGNC:6050]
ACBD4	#N/A	#N/A	#N/A	#N/A	#N/A	0.756518	#N/A	#N/A	1.47468	1.20207	0.845563	#N/A	1.12737	#N/A	#N/A	#N/A	#N/A	#N/A	#N/A	4.75749	#N/A	#N/A	#N/A	#N/A	#N/A	#N/A	#N/A	6	ENSG00000181513	ACBD4	protein_coding	acyl-CoA binding domain containing 4 [Source:HGNC Symbol;Acc:HGNC:23337]
HELLPAR	#N/A	#N/A	#N/A	#N/A	#N/A	1.00566	#N/A	1.22548	#N/A	#N/A	#N/A	1.61491	1.97301	0.758303	#N/A	#N/A	#N/A	#N/A	#N/A	3.63127	#N/A	#N/A	#N/A	#N/A	#N/A	#N/A	#N/A	6	ENSG00000281344	HELLPAR	lncRNA	HELLP associated long non-coding RNA [Source:HGNC Symbol;Acc:HGNC:43984]
#251414	#N/A	#N/A	#N/A	#N/A	#N/A	0.919182	#N/A	#N/A	0.616245	0.776114	#N/A	#N/A	1.77381	#N/A	#N/A	#N/A	#N/A	#N/A	#N/A	2.71444	#N/A	#N/A	#N/A	#N/A	0.970241	#N/A	#N/A	6	ENSG00000251414		lncRNA	novel transcript
EXD2	#N/A	#N/A	#N/A	#N/A	#N/A	0.731414	1.34274	#N/A	#N/A	#N/A	#N/A	#N/A	0.698415	#N/A	#N/A	1.08205	1.71327	#N/A	#N/A	5.14766	#N/A	#N/A	#N/A	#N/A	#N/A	#N/A	#N/A	6	ENSG00000081177	EXD2	protein_coding	exonuclease 3'-5' domain containing 2 [Source:HGNC Symbol;Acc:HGNC:20217]
ZNF48	#N/A	#N/A	#N/A	#N/A	#N/A	1.01158	2.86123	#N/A	#N/A	1.29268	1.23708	#N/A	1.21226	#N/A	#N/A	#N/A	#N/A	#N/A	#N/A	2.1889	#N/A	#N/A	#N/A	#N/A	#N/A	#N/A	#N/A	6	ENSG00000180035	ZNF48	protein_coding	zinc finger protein 48 [Source:HGNC Symbol;Acc:HGNC:13114]
#233937	#N/A	#N/A	#N/A	#N/A	#N/A	0.460433	1.28844	1.2845	#N/A	0.853554	#N/A	#N/A	0.913981	#N/A	#N/A	#N/A	#N/A	#N/A	#N/A	4.91231	#N/A	#N/A	#N/A	#N/A	#N/A	#N/A	#N/A	6	ENSG00000233937		lncRNA	uncharacterized LOC101928649 [Source:NCBI gene (formerly Entrezgene);Acc:101928649]
ITFG2-AS1#258325	#N/A	#N/A	#N/A	#N/A	#N/A	0.688534	2.02026	1.76477	#N/A	#N/A	#N/A	#N/A	1.26011	#N/A	#N/A	#N/A	1.54661	#N/A	#N/A	5.06933	#N/A	#N/A	#N/A	#N/A	#N/A	#N/A	#N/A	6	ENSG00000258325	ITFG2-AS1	lncRNA	ITFG2 antisense RNA 1 [Source:HGNC Symbol;Acc:HGNC:53128]
ZBTB8OS	#N/A	#N/A	#N/A	#N/A	#N/A	0.275851	0.690201	#N/A	0.978258	#N/A	0.641164	#N/A	0.392828	#N/A	#N/A	#N/A	#N/A	#N/A	#N/A	5.16874	#N/A	#N/A	#N/A	#N/A	#N/A	#N/A	#N/A	6	ENSG00000176261	ZBTB8OS	protein_coding	zinc finger and BTB domain containing 8 opposite strand [Source:HGNC Symbol;Acc:HGNC:24094]
TRIM4	#N/A	#N/A	#N/A	#N/A	#N/A	0.326474	0.796862	#N/A	0.97663	#N/A	0.532094	#N/A	#N/A	#N/A	#N/A	#N/A	#N/A	#N/A	0.845926	5.70345	#N/A	#N/A	#N/A	#N/A	#N/A	#N/A	#N/A	6	ENSG00000146833	TRIM4	protein_coding	tripartite motif containing 4 [Source:HGNC Symbol;Acc:HGNC:16275]
CCNF	#N/A	#N/A	#N/A	#N/A	#N/A	0.920182	1.99663	#N/A	0.948069	#N/A	1.93107	#N/A	1.85781	#N/A	#N/A	#N/A	#N/A	#N/A	#N/A	3.05629	#N/A	#N/A	#N/A	#N/A	#N/A	#N/A	#N/A	6	ENSG00000162063	CCNF	protein_coding	cyclin F [Source:HGNC Symbol;Acc:HGNC:1591]
FSIP2	#N/A	#N/A	#N/A	#N/A	#N/A	1.30217	#N/A	#N/A	#N/A	1.06626	#N/A	#N/A	2.29194	#N/A	#N/A	#N/A	0.193481	#N/A	#N/A	0.245319	#N/A	#N/A	#N/A	#N/A	1.70955	#N/A	#N/A	6	ENSG00000188738	FSIP2	protein_coding	fibrous sheath interacting protein 2 [Source:HGNC Symbol;Acc:HGNC:21675]
#277007	#N/A	#N/A	#N/A	#N/A	#N/A	1.22948	#N/A	#N/A	#N/A	#N/A	#N/A	#N/A	3.39814	#N/A	#N/A	1.02697	#N/A	#N/A	#N/A	0.259768	#N/A	#N/A	#N/A	1.35432	0.813978	#N/A	#N/A	6	ENSG00000277007		lncRNA	novel transcript
TMEM184C	#N/A	#N/A	#N/A	#N/A	#N/A	0.339748	#N/A	#N/A	1.27438	0.401275	#N/A	#N/A	0.423082	#N/A	#N/A	#N/A	#N/A	#N/A	#N/A	5.55718	#N/A	#N/A	#N/A	#N/A	0.419052	#N/A	#N/A	6	ENSG00000164168	TMEM184C	protein_coding	transmembrane protein 184C [Source:HGNC Symbol;Acc:HGNC:25587]
KTN1	#N/A	#N/A	#N/A	#N/A	#N/A	0.191078	0.96833	#N/A	0.548271	0.257169	#N/A	#N/A	#N/A	#N/A	#N/A	#N/A	#N/A	#N/A	0.694532	5.90516	#N/A	#N/A	#N/A	#N/A	#N/A	#N/A	#N/A	6	ENSG00000126777	KTN1	protein_coding	kinectin 1 [Source:HGNC Symbol;Acc:HGNC:6467]
METAP1D	#N/A	#N/A	#N/A	#N/A	#N/A	0.851672	1.62437	#N/A	#N/A	1.35318	0.813207	#N/A	1.58752	#N/A	#N/A	#N/A	#N/A	#N/A	#N/A	5.84901	#N/A	#N/A	#N/A	#N/A	#N/A	#N/A	#N/A	6	ENSG00000172878	METAP1D	protein_coding	methionyl aminopeptidase type 1D, mitochondrial [Source:HGNC Symbol;Acc:HGNC:32583]
#225489	#N/A	#N/A	#N/A	#N/A	#N/A	1.61743	#N/A	#N/A	#N/A	2.85416	#N/A	#N/A	1.17808	#N/A	#N/A	1.42149	#N/A	#N/A	#N/A	0.19355	#N/A	#N/A	1.414	#N/A	#N/A	#N/A	#N/A	6	ENSG00000225489		lncRNA	novel transcript
L3HYPDH	#N/A	#N/A	#N/A	#N/A	#N/A	0.565886	#N/A	#N/A	#N/A	#N/A	#N/A	#N/A	0.972294	0.503707	#N/A	#N/A	1.32546	#N/A	#N/A	5.93632	#N/A	#N/A	#N/A	#N/A	0.653934	#N/A	#N/A	6	ENSG00000126790	L3HYPDH	protein_coding	trans-L-3-hydroxyproline dehydratase [Source:HGNC Symbol;Acc:HGNC:20488]
C11orf58	#N/A	#N/A	#N/A	#N/A	#N/A	0.274442	#N/A	0.754815	#N/A	#N/A	0.450959	#N/A	#N/A	#N/A	#N/A	0.231967	0.496332	#N/A	#N/A	3.30228	#N/A	#N/A	#N/A	#N/A	#N/A	#N/A	#N/A	6	ENSG00000110696	C11orf58	protein_coding	chromosome 11 open reading frame 58 [Source:HGNC Symbol;Acc:HGNC:16990]
SPAG1	#N/A	#N/A	#N/A	#N/A	#N/A	0.819185	1.42604	#N/A	1.30172	#N/A	#N/A	#N/A	1.39485	#N/A	#N/A	#N/A	#N/A	#N/A	#N/A	7.80334	#N/A	#N/A	#N/A	#N/A	0.453371	#N/A	#N/A	6	ENSG00000104450	SPAG1	protein_coding	sperm associated antigen 1 [Source:HGNC Symbol;Acc:HGNC:11212]
ACAD11	#N/A	#N/A	#N/A	#N/A	#N/A	0.350228	0.884399	1.09204	#N/A	#N/A	#N/A	#N/A	0.761661	#N/A	#N/A	#N/A	#N/A	#N/A	#N/A	5.37297	#N/A	#N/A	#N/A	#N/A	0.365774	#N/A	#N/A	6	ENSG00000240303	ACAD11	protein_coding	acyl-CoA dehydrogenase family member 11 [Source:HGNC Symbol;Acc:HGNC:30211]
VPS28#160948	#N/A	#N/A	#N/A	#N/A	#N/A	0.306601	0.701704	#N/A	#N/A	#N/A	#N/A	#N/A	#N/A	#N/A	#N/A	#N/A	0.856859	0.98371	0.678152	2.42661	#N/A	#N/A	#N/A	#N/A	#N/A	#N/A	#N/A	6	ENSG00000160948	VPS28	protein_coding	VPS28 subunit of ESCRT-I [Source:HGNC Symbol;Acc:HGNC:18178]
ZFP28	#N/A	#N/A	#N/A	#N/A	#N/A	1.24945	#N/A	#N/A	#N/A	1.76802	#N/A	#N/A	#N/A	#N/A	#N/A	#N/A	#N/A	#N/A	0.184942	0.270356	#N/A	#N/A	2.375	#N/A	#N/A	0.102624	#N/A	6	ENSG00000196867	ZFP28	protein_coding	ZFP28 zinc finger protein [Source:HGNC Symbol;Acc:HGNC:17801]
ISCU	#N/A	#N/A	#N/A	#N/A	#N/A	0.501709	1.6696	#N/A	#N/A	#N/A	0.578188	#N/A	#N/A	0.542401	#N/A	0.439695	#N/A	#N/A	#N/A	0.909099	#N/A	#N/A	#N/A	#N/A	#N/A	#N/A	#N/A	6	ENSG00000136003	ISCU	protein_coding	iron-sulfur cluster assembly enzyme [Source:HGNC Symbol;Acc:HGNC:29882]
RUSF1	#N/A	#N/A	#N/A	#N/A	#N/A	0.524391	#N/A	1.23544	1.86012	#N/A	0.665531	#N/A	0.764224	#N/A	#N/A	#N/A	#N/A	#N/A	#N/A	5.96739	#N/A	#N/A	#N/A	#N/A	#N/A	#N/A	#N/A	6	ENSG00000140688	RUSF1	protein_coding	RUS family member 1 [Source:HGNC Symbol;Acc:HGNC:25848]
NUP107	#N/A	#N/A	#N/A	#N/A	#N/A	0.317608	0.586823	0.624557	#N/A	#N/A	0.439341	#N/A	0.726071	#N/A	#N/A	#N/A	#N/A	#N/A	#N/A	8.55522	#N/A	#N/A	#N/A	#N/A	#N/A	#N/A	#N/A	6	ENSG00000111581	NUP107	protein_coding	nucleoporin 107 [Source:HGNC Symbol;Acc:HGNC:29914]
GMCL1	#N/A	#N/A	#N/A	#N/A	#N/A	0.431145	0.618142	0.949501	#N/A	#N/A	0.376568	#N/A	0.504834	#N/A	#N/A	#N/A	#N/A	#N/A	#N/A	6.06448	#N/A	#N/A	#N/A	#N/A	#N/A	#N/A	#N/A	6	ENSG00000087338	GMCL1	protein_coding	germ cell-less 1, spermatogenesis associated [Source:HGNC Symbol;Acc:HGNC:23843]
CRELD1	#N/A	#N/A	#N/A	#N/A	#N/A	0.542223	#N/A	#N/A	#N/A	1.37501	0.861958	#N/A	1.27119	#N/A	#N/A	#N/A	0.948195	#N/A	#N/A	5.52856	#N/A	#N/A	#N/A	#N/A	#N/A	#N/A	#N/A	6	ENSG00000163703	CRELD1	protein_coding	cysteine rich with EGF like domains 1 [Source:HGNC Symbol;Acc:HGNC:14630]
#271889	#N/A	#N/A	#N/A	#N/A	#N/A	1.18608	#N/A	#N/A	#N/A	#N/A	#N/A	0.127822	2.14687	#N/A	#N/A	#N/A	#N/A	#N/A	#N/A	0.200037	#N/A	#N/A	#N/A	1.33858	1.24579	#N/A	#N/A	6	ENSG00000271889		lncRNA	novel transcript
PRMT7	#N/A	#N/A	#N/A	#N/A	#N/A	0.327305	#N/A	#N/A	#N/A	0.468351	0.470914	#N/A	0.951297	#N/A	#N/A	#N/A	#N/A	#N/A	0.830666	7.37854	#N/A	#N/A	#N/A	#N/A	#N/A	#N/A	#N/A	6	ENSG00000132600	PRMT7	protein_coding	protein arginine methyltransferase 7 [Source:HGNC Symbol;Acc:HGNC:25557]
RBBP6	#N/A	#N/A	#N/A	#N/A	#N/A	0.202926	#N/A	#N/A	#N/A	0.583771	0.268859	#N/A	0.323931	0.23455	#N/A	#N/A	#N/A	#N/A	#N/A	2.85754	#N/A	#N/A	#N/A	#N/A	#N/A	#N/A	#N/A	6	ENSG00000122257	RBBP6	protein_coding	RB binding protein 6, ubiquitin ligase [Source:HGNC Symbol;Acc:HGNC:9889]
DR1	#N/A	#N/A	#N/A	#N/A	#N/A	0.470337	#N/A	#N/A	#N/A	#N/A	#N/A	0.418115	#N/A	0.443107	#N/A	#N/A	#N/A	#N/A	0.684774	2.13383	0.357887	#N/A	#N/A	#N/A	#N/A	#N/A	#N/A	6	ENSG00000117505	DR1	protein_coding	down-regulator of transcription 1 [Source:HGNC Symbol;Acc:HGNC:3017]
#260664	#N/A	#N/A	#N/A	#N/A	#N/A	1.17653	#N/A	#N/A	1.64494	#N/A	#N/A	#N/A	1.84035	#N/A	#N/A	#N/A	#N/A	#N/A	#N/A	4.29036	#N/A	#N/A	#N/A	0.52432	1.17348	#N/A	#N/A	6	ENSG00000260664		lncRNA	novel transcript
NCK1-DT	#N/A	#N/A	#N/A	#N/A	#N/A	0.470725	1.24864	1.45461	#N/A	#N/A	0.66541	#N/A	0.518484	#N/A	#N/A	#N/A	#N/A	#N/A	#N/A	2.94682	#N/A	#N/A	#N/A	#N/A	#N/A	#N/A	#N/A	6	ENSG00000239213	NCK1-DT	lncRNA	NCK1 divergent transcript [Source:HGNC Symbol;Acc:HGNC:49645]
ASB16-AS1	#N/A	#N/A	#N/A	#N/A	#N/A	0.611324	#N/A	2.3886	#N/A	#N/A	0.9057	0.588715	0.88447	#N/A	#N/A	#N/A	#N/A	#N/A	#N/A	6.07288	#N/A	#N/A	#N/A	#N/A	#N/A	#N/A	#N/A	6	ENSG00000267080	ASB16-AS1	lncRNA	ASB16 antisense RNA 1 [Source:HGNC Symbol;Acc:HGNC:25442]
#286705	#N/A	#N/A	#N/A	#N/A	#N/A	0.976014	#N/A	0.28541	#N/A	1.16706	#N/A	#N/A	1.29072	#N/A	#N/A	#N/A	#N/A	0.762867	#N/A	0.340201	#N/A	#N/A	#N/A	#N/A	#N/A	#N/A	#N/A	6	ENSG00000286705		lncRNA	novel transcript
#259353	#N/A	#N/A	#N/A	#N/A	#N/A	1.21616	#N/A	#N/A	#N/A	1.25926	0.323103	#N/A	1.10003	#N/A	#N/A	#N/A	#N/A	#N/A	#N/A	0.184443	#N/A	#N/A	#N/A	#N/A	0.548208	#N/A	#N/A	6	ENSG00000259353		lncRNA	novel transcript, antisense to FAM63B
FLG-AS1	#N/A	#N/A	#N/A	#N/A	#N/A	0.998566	0.18568	#N/A	#N/A	0.410756	#N/A	#N/A	2.78109	#N/A	#N/A	#N/A	#N/A	#N/A	0.157921	0.138224	#N/A	#N/A	#N/A	#N/A	#N/A	#N/A	#N/A	6	ENSG00000237975	FLG-AS1	lncRNA	FLG antisense RNA 1 [Source:HGNC Symbol;Acc:HGNC:27913]
DCAF10	#N/A	#N/A	#N/A	#N/A	#N/A	0.259895	#N/A	#N/A	0.754475	#N/A	#N/A	#N/A	0.664266	#N/A	#N/A	#N/A	#N/A	#N/A	#N/A	9.71047	#N/A	#N/A	#N/A	#N/A	0.411038	0.53397	#N/A	6	ENSG00000122741	DCAF10	protein_coding	DDB1 and CUL4 associated factor 10 [Source:HGNC Symbol;Acc:HGNC:23686]
PPOX	#N/A	#N/A	#N/A	#N/A	#N/A	0.6046	1.66245	#N/A	1.25866	0.860262	#N/A	#N/A	1.06631	#N/A	#N/A	#N/A	#N/A	#N/A	#N/A	5.89942	#N/A	#N/A	#N/A	#N/A	#N/A	#N/A	#N/A	6	ENSG00000143224	PPOX	protein_coding	protoporphyrinogen oxidase [Source:HGNC Symbol;Acc:HGNC:9280]
MTBP	#N/A	#N/A	#N/A	#N/A	#N/A	0.372357	0.909686	1.19249	#N/A	0.574096	#N/A	#N/A	1.43256	#N/A	#N/A	#N/A	#N/A	#N/A	#N/A	4.5881	#N/A	#N/A	#N/A	#N/A	#N/A	#N/A	#N/A	6	ENSG00000172167	MTBP	protein_coding	MDM2 binding protein [Source:HGNC Symbol;Acc:HGNC:7417]
SNRPF	#N/A	#N/A	#N/A	#N/A	#N/A	0.820925	1.14766	#N/A	#N/A	0.679455	#N/A	#N/A	#N/A	0.552745	#N/A	#N/A	#N/A	1.63342	#N/A	6.24774	#N/A	#N/A	#N/A	#N/A	#N/A	#N/A	#N/A	6	ENSG00000139343	SNRPF	protein_coding	small nuclear ribonucleoprotein polypeptide F [Source:HGNC Symbol;Acc:HGNC:11162]
#286940	#N/A	#N/A	#N/A	#N/A	#N/A	0.835184	1.81877	1.45993	#N/A	#N/A	#N/A	#N/A	1.5598	#N/A	#N/A	#N/A	#N/A	#N/A	#N/A	3.59962	0.556636	#N/A	#N/A	#N/A	#N/A	#N/A	#N/A	6	ENSG00000286940		lncRNA	MICB divergent transcript [Source:NCBI gene (formerly Entrezgene);Acc:102725068]
ACBD6	#N/A	#N/A	#N/A	#N/A	#N/A	#N/A	0.698334	0.422672	0.6581	#N/A	#N/A	#N/A	0.372334	#N/A	#N/A	#N/A	#N/A	#N/A	#N/A	10.1237	#N/A	#N/A	#N/A	#N/A	0.392054	#N/A	#N/A	6	ENSG00000230124	ACBD6	protein_coding	acyl-CoA binding domain containing 6 [Source:HGNC Symbol;Acc:HGNC:23339]
VPS51	#N/A	#N/A	#N/A	#N/A	#N/A	#N/A	0.853858	#N/A	0.789246	0.420703	0.376311	#N/A	0.312887	#N/A	#N/A	#N/A	#N/A	#N/A	#N/A	8.70586	#N/A	#N/A	#N/A	#N/A	#N/A	#N/A	#N/A	6	ENSG00000149823	VPS51	protein_coding	VPS51 subunit of GARP complex [Source:HGNC Symbol;Acc:HGNC:1172]
RAB3GAP2	#N/A	#N/A	#N/A	#N/A	#N/A	#N/A	0.622752	#N/A	0.873979	#N/A	#N/A	#N/A	0.371607	#N/A	#N/A	#N/A	#N/A	#N/A	#N/A	6.80731	#N/A	#N/A	#N/A	0.173318	0.347727	#N/A	#N/A	6	ENSG00000118873	RAB3GAP2	protein_coding	RAB3 GTPase activating non-catalytic protein subunit 2 [Source:HGNC Symbol;Acc:HGNC:17168]
TULP3	#N/A	#N/A	#N/A	#N/A	#N/A	#N/A	1.63618	#N/A	1.66777	0.838833	1.08361	#N/A	1.04699	#N/A	#N/A	#N/A	#N/A	#N/A	#N/A	5.82133	#N/A	#N/A	#N/A	#N/A	#N/A	#N/A	#N/A	6	ENSG00000078246	TULP3	protein_coding	TUB like protein 3 [Source:HGNC Symbol;Acc:HGNC:12425]
DUT	#N/A	#N/A	#N/A	#N/A	#N/A	#N/A	1.41779	#N/A	#N/A	#N/A	0.455734	#N/A	#N/A	#N/A	#N/A	0.480428	#N/A	1.06626	#N/A	5.46606	#N/A	#N/A	0.427916	#N/A	#N/A	#N/A	#N/A	6	ENSG00000128951	DUT	protein_coding	deoxyuridine triphosphatase [Source:HGNC Symbol;Acc:HGNC:3078]
NSL1	#N/A	#N/A	#N/A	#N/A	#N/A	#N/A	0.937895	#N/A	#N/A	#N/A	#N/A	0.451273	#N/A	#N/A	#N/A	0.357136	#N/A	#N/A	1.15872	5.1027	#N/A	#N/A	#N/A	#N/A	#N/A	0.798498	#N/A	6	ENSG00000117697	NSL1	protein_coding	NSL1 component of MIS12 kinetochore complex [Source:HGNC Symbol;Acc:HGNC:24548]
CHD6	#N/A	#N/A	#N/A	#N/A	#N/A	#N/A	0.561382	#N/A	0.663215	#N/A	#N/A	#N/A	0.200857	#N/A	#N/A	#N/A	0.522997	#N/A	0.413012	9.9802	#N/A	#N/A	#N/A	#N/A	#N/A	#N/A	#N/A	6	ENSG00000124177	CHD6	protein_coding	chromodomain helicase DNA binding protein 6 [Source:HGNC Symbol;Acc:HGNC:19057]
RPLP0	#N/A	#N/A	#N/A	#N/A	#N/A	#N/A	1.42814	#N/A	#N/A	0.744865	#N/A	#N/A	#N/A	0.769922	#N/A	#N/A	#N/A	1.50464	#N/A	6.35626	#N/A	#N/A	0.655987	#N/A	#N/A	#N/A	#N/A	6	ENSG00000089157	RPLP0	protein_coding	ribosomal protein lateral stalk subunit P0 [Source:HGNC Symbol;Acc:HGNC:10371]
SMARCC1	#N/A	#N/A	#N/A	#N/A	#N/A	#N/A	0.437036	#N/A	0.703107	#N/A	#N/A	#N/A	0.414045	#N/A	#N/A	#N/A	#N/A	#N/A	#N/A	10.7895	#N/A	#N/A	#N/A	0.184699	0.372611	#N/A	#N/A	6	ENSG00000173473	SMARCC1	protein_coding	SWI/SNF related, matrix associated, actin dependent regulator of chromatin subfamily c member 1 [Source:HGNC Symbol;Acc:HGNC:11104]
PTCD3	#N/A	#N/A	#N/A	#N/A	#N/A	#N/A	0.842868	#N/A	0.950556	0.533434	#N/A	#N/A	0.644603	#N/A	#N/A	#N/A	#N/A	#N/A	#N/A	8.71583	#N/A	#N/A	#N/A	#N/A	0.372758	#N/A	#N/A	6	ENSG00000132300	PTCD3	protein_coding	pentatricopeptide repeat domain 3 [Source:HGNC Symbol;Acc:HGNC:24717]
GATD1-DT	#N/A	#N/A	#N/A	#N/A	#N/A	#N/A	1.45121	#N/A	#N/A	0.755806	0.585931	#N/A	1.15722	#N/A	#N/A	#N/A	#N/A	#N/A	1.04556	5.91942	#N/A	#N/A	#N/A	#N/A	#N/A	#N/A	#N/A	6	ENSG00000255284	GATD1-DT	lncRNA	GATD1 divergent transcript [Source:HGNC Symbol;Acc:HGNC:29907]
OVCH1-AS1	#N/A	#N/A	#N/A	#N/A	#N/A	#N/A	1.29881	#N/A	1.50391	#N/A	0.878263	#N/A	#N/A	#N/A	#N/A	#N/A	#N/A	#N/A	1.39125	6.51829	#N/A	#N/A	#N/A	#N/A	0.496052	#N/A	#N/A	6	ENSG00000257599	OVCH1-AS1	lncRNA	OVCH1 antisense RNA 1 [Source:HGNC Symbol;Acc:HGNC:44484]
DNHD1	#N/A	#N/A	#N/A	#N/A	#N/A	#N/A	0.789917	#N/A	#N/A	#N/A	#N/A	#N/A	0.798074	#N/A	#N/A	#N/A	0.559424	#N/A	#N/A	5.34558	#N/A	#N/A	#N/A	#N/A	0.539548	0.626555	#N/A	6	ENSG00000179532	DNHD1	protein_coding	dynein heavy chain domain 1 [Source:HGNC Symbol;Acc:HGNC:26532]
HLA-B#234745	#N/A	#N/A	#N/A	#N/A	#N/A	#N/A	1.25154	1.23452	#N/A	#N/A	#N/A	#N/A	#N/A	0.49104	#N/A	#N/A	#N/A	#N/A	#N/A	2.95421	0.353673	#N/A	#N/A	#N/A	#N/A	#N/A	2.4572	6	ENSG00000234745	HLA-B	protein_coding	major histocompatibility complex, class I, B [Source:HGNC Symbol;Acc:HGNC:4932]
SEPHS1	#N/A	#N/A	#N/A	#N/A	#N/A	#N/A	1.12526	#N/A	2.79223	0.679594	0.622705	#N/A	0.504743	#N/A	#N/A	#N/A	#N/A	#N/A	#N/A	4.60269	#N/A	#N/A	#N/A	#N/A	#N/A	#N/A	#N/A	6	ENSG00000086475	SEPHS1	protein_coding	selenophosphate synthetase 1 [Source:HGNC Symbol;Acc:HGNC:19685]
SLC30A9	#N/A	#N/A	#N/A	#N/A	#N/A	#N/A	0.746275	#N/A	0.806209	#N/A	#N/A	#N/A	0.372408	#N/A	#N/A	#N/A	#N/A	#N/A	0.5988	6.12715	#N/A	#N/A	#N/A	#N/A	0.46913	#N/A	#N/A	6	ENSG00000014824	SLC30A9	protein_coding	solute carrier family 30 member 9 [Source:HGNC Symbol;Acc:HGNC:1329]
PILRB	#N/A	#N/A	#N/A	#N/A	#N/A	#N/A	0.767312	0.783385	0.83583	0.351251	#N/A	#N/A	0.884234	#N/A	#N/A	#N/A	#N/A	#N/A	#N/A	4.83103	#N/A	#N/A	#N/A	#N/A	#N/A	#N/A	#N/A	6	ENSG00000121716	PILRB	protein_coding	paired immunoglobin like type 2 receptor beta [Source:HGNC Symbol;Acc:HGNC:18297]
CCDC62	#N/A	#N/A	#N/A	#N/A	#N/A	#N/A	1.85665	1.44871	#N/A	#N/A	#N/A	#N/A	#N/A	#N/A	#N/A	0.878595	#N/A	#N/A	#N/A	4.596	#N/A	#N/A	#N/A	0.668357	0.878092	#N/A	#N/A	6	ENSG00000130783	CCDC62	protein_coding	coiled-coil domain containing 62 [Source:HGNC Symbol;Acc:HGNC:30723]
IL27RA#104998	#N/A	#N/A	#N/A	#N/A	#N/A	#N/A	0.782202	#N/A	#N/A	1.58902	0.406831	#N/A	#N/A	#N/A	#N/A	#N/A	#N/A	0.671577	0.927598	6.02322	#N/A	#N/A	#N/A	#N/A	#N/A	#N/A	#N/A	6	ENSG00000104998	IL27RA	protein_coding	interleukin 27 receptor subunit alpha [Source:HGNC Symbol;Acc:HGNC:17290]
TP53BP1	#N/A	#N/A	#N/A	#N/A	#N/A	#N/A	0.919914	#N/A	1.39228	0.629406	#N/A	#N/A	0.903211	#N/A	#N/A	0.351691	#N/A	#N/A	#N/A	7.49151	#N/A	#N/A	#N/A	#N/A	#N/A	#N/A	#N/A	6	ENSG00000067369	TP53BP1	protein_coding	tumor protein p53 binding protein 1 [Source:HGNC Symbol;Acc:HGNC:11999]
LY6E#160932	#N/A	#N/A	#N/A	#N/A	#N/A	#N/A	1.32676	1.8957	#N/A	#N/A	#N/A	#N/A	#N/A	#N/A	#N/A	#N/A	#N/A	2.66871	#N/A	4.34666	1.35514	#N/A	#N/A	#N/A	#N/A	#N/A	2.74274	6	ENSG00000160932	LY6E	protein_coding	lymphocyte antigen 6 family member E [Source:HGNC Symbol;Acc:HGNC:6727]
CEP89	#N/A	#N/A	#N/A	#N/A	#N/A	#N/A	1.26437	1.15076	#N/A	#N/A	#N/A	#N/A	0.555177	#N/A	#N/A	#N/A	#N/A	#N/A	1.18314	6.68794	#N/A	#N/A	#N/A	#N/A	0.520852	#N/A	#N/A	6	ENSG00000121289	CEP89	protein_coding	centrosomal protein 89 [Source:HGNC Symbol;Acc:HGNC:25907]
HSPA8	#N/A	#N/A	#N/A	#N/A	#N/A	#N/A	1.49903	0.966722	#N/A	#N/A	#N/A	#N/A	#N/A	1.18497	0.858787	#N/A	#N/A	2.80132	#N/A	5.02072	#N/A	#N/A	#N/A	#N/A	#N/A	#N/A	#N/A	6	ENSG00000109971	HSPA8	protein_coding	heat shock protein family A (Hsp70) member 8 [Source:HGNC Symbol;Acc:HGNC:5241]
FUS	#N/A	#N/A	#N/A	#N/A	#N/A	#N/A	0.39812	0.384617	0.626306	#N/A	#N/A	#N/A	0.225785	#N/A	#N/A	#N/A	#N/A	#N/A	0.747194	6.44237	#N/A	#N/A	#N/A	#N/A	#N/A	#N/A	#N/A	6	ENSG00000089280	FUS	protein_coding	FUS RNA binding protein [Source:HGNC Symbol;Acc:HGNC:4010]
EIPR1	#N/A	#N/A	#N/A	#N/A	#N/A	#N/A	0.696265	0.674123	1.20491	0.373634	#N/A	#N/A	0.440855	#N/A	#N/A	#N/A	#N/A	#N/A	#N/A	4.55611	#N/A	#N/A	#N/A	#N/A	#N/A	#N/A	#N/A	6	ENSG00000032389	EIPR1	protein_coding	EARP complex and GARP complex interacting protein 1 [Source:HGNC Symbol;Acc:HGNC:12383]
ZDHHC21	#N/A	#N/A	#N/A	#N/A	#N/A	#N/A	0.676102	#N/A	#N/A	#N/A	0.902673	#N/A	0.349594	#N/A	#N/A	#N/A	#N/A	#N/A	#N/A	6.12107	0.260963	#N/A	#N/A	#N/A	0.309511	#N/A	#N/A	6	ENSG00000175893	ZDHHC21	protein_coding	zinc finger DHHC-type palmitoyltransferase 21 [Source:HGNC Symbol;Acc:HGNC:20750]
UQCC1	#N/A	#N/A	#N/A	#N/A	#N/A	#N/A	0.627238	#N/A	0.965943	#N/A	#N/A	#N/A	0.434557	#N/A	#N/A	0.311711	#N/A	#N/A	#N/A	8.47347	#N/A	#N/A	#N/A	#N/A	0.412639	#N/A	#N/A	6	ENSG00000101019	UQCC1	protein_coding	ubiquinol-cytochrome c reductase complex assembly factor 1 [Source:HGNC Symbol;Acc:HGNC:15891]
EXOC6	#N/A	#N/A	#N/A	#N/A	#N/A	#N/A	0.433925	#N/A	#N/A	#N/A	#N/A	#N/A	0.276767	#N/A	#N/A	#N/A	#N/A	#N/A	#N/A	7.592	0.149822	#N/A	#N/A	0.309289	0.595375	#N/A	#N/A	6	ENSG00000138190	EXOC6	protein_coding	exocyst complex component 6 [Source:HGNC Symbol;Acc:HGNC:23196]
ZBTB41	#N/A	#N/A	#N/A	#N/A	#N/A	#N/A	1.06236	#N/A	#N/A	0.495047	#N/A	#N/A	0.493149	0.501089	0.648705	#N/A	#N/A	#N/A	#N/A	6.17202	#N/A	#N/A	#N/A	#N/A	#N/A	#N/A	#N/A	6	ENSG00000177888	ZBTB41	protein_coding	zinc finger and BTB domain containing 41 [Source:HGNC Symbol;Acc:HGNC:24819]
ZNF354B	#N/A	#N/A	#N/A	#N/A	#N/A	#N/A	1.122	1.25044	#N/A	0.792339	#N/A	#N/A	0.66909	#N/A	#N/A	#N/A	#N/A	#N/A	1.08587	6.06725	#N/A	#N/A	#N/A	#N/A	#N/A	#N/A	#N/A	6	ENSG00000178338	ZNF354B	protein_coding	zinc finger protein 354B [Source:HGNC Symbol;Acc:HGNC:17197]
PTPRS	#N/A	#N/A	#N/A	#N/A	#N/A	#N/A	1.41048	#N/A	#N/A	0.959932	#N/A	#N/A	2.36855	#N/A	#N/A	#N/A	#N/A	#N/A	#N/A	1.06309	#N/A	#N/A	#N/A	0.793586	1.93062	#N/A	#N/A	6	ENSG00000105426	PTPRS	protein_coding	protein tyrosine phosphatase receptor type S [Source:HGNC Symbol;Acc:HGNC:9681]
FCRL1	#N/A	#N/A	#N/A	#N/A	#N/A	#N/A	0.446493	#N/A	#N/A	#N/A	#N/A	#N/A	#N/A	#N/A	#N/A	#N/A	0.318874	#N/A	#N/A	0.595658	1.34995	#N/A	2.52323	#N/A	#N/A	0.142491	#N/A	6	ENSG00000163534	FCRL1	protein_coding	Fc receptor like 1 [Source:HGNC Symbol;Acc:HGNC:18509]
NAP1L1	#N/A	#N/A	#N/A	#N/A	#N/A	#N/A	0.518225	0.873311	#N/A	#N/A	#N/A	#N/A	#N/A	#N/A	#N/A	0.851107	#N/A	0.56107	1.02555	#N/A	#N/A	#N/A	0.536184	#N/A	#N/A	#N/A	#N/A	6	ENSG00000187109	NAP1L1	protein_coding	nucleosome assembly protein 1 like 1 [Source:HGNC Symbol;Acc:HGNC:7637]
RPRD1A	#N/A	#N/A	#N/A	#N/A	#N/A	#N/A	0.460974	#N/A	#N/A	#N/A	#N/A	#N/A	#N/A	#N/A	#N/A	0.335664	#N/A	#N/A	0.699977	6.0441	#N/A	#N/A	#N/A	0.215807	0.454513	#N/A	#N/A	6	ENSG00000141425	RPRD1A	protein_coding	regulation of nuclear pre-mRNA domain containing 1A [Source:HGNC Symbol;Acc:HGNC:25560]
DHX40	#N/A	#N/A	#N/A	#N/A	#N/A	#N/A	0.719277	#N/A	#N/A	0.427033	0.395194	#N/A	#N/A	#N/A	#N/A	#N/A	#N/A	0.902597	1.20295	4.78882	#N/A	#N/A	#N/A	#N/A	#N/A	#N/A	#N/A	6	ENSG00000108406	DHX40	protein_coding	DEAH-box helicase 40 [Source:HGNC Symbol;Acc:HGNC:18018]
SERGEF	#N/A	#N/A	#N/A	#N/A	#N/A	#N/A	#N/A	0.808853	#N/A	#N/A	0.614296	#N/A	0.460734	#N/A	#N/A	#N/A	#N/A	0.783452	1.08503	4.97606	#N/A	#N/A	#N/A	#N/A	#N/A	#N/A	#N/A	6	ENSG00000129158	SERGEF	protein_coding	secretion regulating guanine nucleotide exchange factor [Source:HGNC Symbol;Acc:HGNC:17499]
PLEKHA2	#N/A	#N/A	#N/A	#N/A	#N/A	#N/A	#N/A	0.580142	#N/A	#N/A	#N/A	#N/A	#N/A	#N/A	#N/A	#N/A	0.400868	#N/A	0.53822	6.74266	0.33944	#N/A	#N/A	#N/A	#N/A	0.868183	#N/A	6	ENSG00000169499	PLEKHA2	protein_coding	pleckstrin homology domain containing A2 [Source:HGNC Symbol;Acc:HGNC:14336]
POGZ	#N/A	#N/A	#N/A	#N/A	#N/A	#N/A	#N/A	0.594155	#N/A	#N/A	#N/A	#N/A	0.313222	#N/A	#N/A	#N/A	#N/A	#N/A	#N/A	6.39643	#N/A	#N/A	#N/A	0.152737	0.500478	0.45094	#N/A	6	ENSG00000143442	POGZ	protein_coding	pogo transposable element derived with ZNF domain [Source:HGNC Symbol;Acc:HGNC:18801]
PPIG	#N/A	#N/A	#N/A	#N/A	#N/A	#N/A	#N/A	0.558161	0.814479	#N/A	#N/A	#N/A	#N/A	#N/A	#N/A	0.185367	#N/A	0.409667	0.442197	6.77399	#N/A	#N/A	#N/A	#N/A	#N/A	#N/A	#N/A	6	ENSG00000138398	PPIG	protein_coding	peptidylprolyl isomerase G [Source:HGNC Symbol;Acc:HGNC:14650]
POGLUT1	#N/A	#N/A	#N/A	#N/A	#N/A	#N/A	#N/A	0.93792	#N/A	0.410984	#N/A	#N/A	#N/A	#N/A	#N/A	#N/A	0.641918	0.633455	0.625576	7.95194	#N/A	#N/A	#N/A	#N/A	#N/A	#N/A	#N/A	6	ENSG00000163389	POGLUT1	protein_coding	protein O-glucosyltransferase 1 [Source:HGNC Symbol;Acc:HGNC:22954]
THUMPD3-AS1	#N/A	#N/A	#N/A	#N/A	#N/A	#N/A	#N/A	0.702748	1.10133	#N/A	#N/A	#N/A	0.694237	#N/A	#N/A	#N/A	#N/A	#N/A	#N/A	6.09807	#N/A	#N/A	#N/A	0.231142	0.398742	#N/A	#N/A	6	ENSG00000206573	THUMPD3-AS1	lncRNA	THUMPD3 antisense RNA 1 [Source:HGNC Symbol;Acc:HGNC:44478]
RAD51D	#N/A	#N/A	#N/A	#N/A	#N/A	#N/A	#N/A	1.14025	1.57929	0.739534	0.619225	#N/A	0.699364	#N/A	#N/A	#N/A	#N/A	#N/A	#N/A	6.44184	#N/A	#N/A	#N/A	#N/A	#N/A	#N/A	#N/A	6	ENSG00000185379	RAD51D	protein_coding	RAD51 paralog D [Source:HGNC Symbol;Acc:HGNC:9823]
CORO1A	#N/A	#N/A	#N/A	#N/A	#N/A	#N/A	#N/A	0.565199	#N/A	#N/A	#N/A	#N/A	#N/A	#N/A	#N/A	#N/A	#N/A	0.964416	0.628109	4.31483	0.269937	#N/A	#N/A	#N/A	#N/A	#N/A	1.8697	6	ENSG00000102879	CORO1A	protein_coding	coronin 1A [Source:HGNC Symbol;Acc:HGNC:2252]
ERP29	#N/A	#N/A	#N/A	#N/A	#N/A	#N/A	#N/A	1.00218	#N/A	#N/A	#N/A	#N/A	#N/A	0.978718	#N/A	0.852814	#N/A	#N/A	#N/A	3.8068	0.388192	#N/A	0.707886	#N/A	#N/A	#N/A	#N/A	6	ENSG00000089248	ERP29	protein_coding	endoplasmic reticulum protein 29 [Source:HGNC Symbol;Acc:HGNC:13799]
NBR2	#N/A	#N/A	#N/A	#N/A	#N/A	#N/A	#N/A	1.04526	#N/A	#N/A	#N/A	#N/A	0.598824	#N/A	#N/A	0.55612	#N/A	#N/A	#N/A	3.8748	#N/A	#N/A	0.413214	#N/A	0.647838	#N/A	#N/A	6	ENSG00000198496	NBR2	lncRNA	neighbor of BRCA1 lncRNA 2 [Source:HGNC Symbol;Acc:HGNC:20691]
NBPF12	#N/A	#N/A	#N/A	#N/A	#N/A	#N/A	#N/A	0.633715	#N/A	#N/A	#N/A	#N/A	0.356892	#N/A	#N/A	#N/A	0.604876	#N/A	0.828874	6.41902	#N/A	#N/A	#N/A	#N/A	0.396731	#N/A	#N/A	6	ENSG00000268043	NBPF12	protein_coding	NBPF member 12 [Source:HGNC Symbol;Acc:HGNC:24297]
LBR	#N/A	#N/A	#N/A	#N/A	#N/A	#N/A	#N/A	0.607468	#N/A	0.680468	#N/A	#N/A	#N/A	0.320098	#N/A	#N/A	#N/A	0.608345	#N/A	5.77385	0.193317	#N/A	#N/A	#N/A	#N/A	#N/A	#N/A	6	ENSG00000143815	LBR	protein_coding	lamin B receptor [Source:HGNC Symbol;Acc:HGNC:6518]
CNOT1	#N/A	#N/A	#N/A	#N/A	#N/A	#N/A	#N/A	0.459346	#N/A	0.215998	0.305271	#N/A	0.233536	#N/A	#N/A	#N/A	#N/A	#N/A	#N/A	5.66474	#N/A	#N/A	#N/A	#N/A	0.218379	#N/A	#N/A	6	ENSG00000125107	CNOT1	protein_coding	CCR4-NOT transcription complex subunit 1 [Source:HGNC Symbol;Acc:HGNC:7877]
ADK	#N/A	#N/A	#N/A	#N/A	#N/A	#N/A	#N/A	#N/A	0.73679	#N/A	#N/A	#N/A	#N/A	#N/A	#N/A	1.20782	#N/A	#N/A	#N/A	9.45781	#N/A	#N/A	0.618895	0.503176	1.06901	#N/A	#N/A	6	ENSG00000156110	ADK	protein_coding	adenosine kinase [Source:HGNC Symbol;Acc:HGNC:257]
#247853	#N/A	#N/A	#N/A	#N/A	#N/A	#N/A	#N/A	#N/A	2.5432	0.827567	#N/A	#N/A	1.64852	#N/A	#N/A	#N/A	#N/A	#N/A	1.17075	5.65353	#N/A	#N/A	#N/A	#N/A	0.790977	#N/A	#N/A	6	ENSG00000247853		lncRNA	novel transcript, antisense to CHD4
KCNIP2-AS1	#N/A	#N/A	#N/A	#N/A	#N/A	#N/A	#N/A	#N/A	1.5535	#N/A	#N/A	#N/A	1.52032	#N/A	#N/A	0.784633	#N/A	#N/A	#N/A	3.97705	#N/A	#N/A	#N/A	0.898233	1.64036	#N/A	#N/A	6	ENSG00000226009	KCNIP2-AS1	lncRNA	KCNIP2 antisense RNA 1 [Source:HGNC Symbol;Acc:HGNC:48680]
RAD52	#N/A	#N/A	#N/A	#N/A	#N/A	#N/A	#N/A	#N/A	1.16742	#N/A	#N/A	#N/A	0.927071	#N/A	#N/A	0.285964	#N/A	#N/A	#N/A	7.57827	#N/A	#N/A	#N/A	0.386308	0.658929	#N/A	#N/A	6	ENSG00000002016	RAD52	protein_coding	RAD52 homolog, DNA repair protein [Source:HGNC Symbol;Acc:HGNC:9824]
#286145	#N/A	#N/A	#N/A	#N/A	#N/A	#N/A	#N/A	#N/A	0.854549	#N/A	#N/A	#N/A	1.1287	#N/A	#N/A	0.194584	#N/A	#N/A	#N/A	9.69493	#N/A	#N/A	#N/A	0.20572	0.806401	#N/A	#N/A	6	ENSG00000286145		lncRNA	novel transcript, antisense to MAP3K2
GALNT16-AS1	#N/A	#N/A	#N/A	#N/A	#N/A	#N/A	#N/A	#N/A	1.0323	0.83903	#N/A	#N/A	2.38153	#N/A	#N/A	#N/A	1.19746	#N/A	#N/A	3.00915	#N/A	#N/A	#N/A	#N/A	0.816696	#N/A	#N/A	6	ENSG00000258957	GALNT16-AS1	lncRNA	GALNT16 and EXD2 antisense RNA 1 [Source:HGNC Symbol;Acc:HGNC:55435]
ADAM7-AS1	#N/A	#N/A	#N/A	#N/A	#N/A	#N/A	#N/A	#N/A	1.35697	1.86667	#N/A	#N/A	#N/A	#N/A	#N/A	#N/A	1.95725	#N/A	#N/A	4.0416	#N/A	#N/A	#N/A	#N/A	0.740748	2.90803	#N/A	6	ENSG00000253535	ADAM7-AS1	lncRNA	ADAM7, ADAMDEC1 and ADAM28 antisense RNA 1 [Source:HGNC Symbol;Acc:HGNC:56152]
RABL2A	#N/A	#N/A	#N/A	#N/A	#N/A	#N/A	#N/A	#N/A	1.36406	#N/A	0.675184	#N/A	0.801687	#N/A	#N/A	#N/A	0.894025	#N/A	#N/A	6.17925	#N/A	#N/A	#N/A	#N/A	0.47931	#N/A	#N/A	6	ENSG00000144134	RABL2A	protein_coding	RAB, member of RAS oncogene family like 2A [Source:HGNC Symbol;Acc:HGNC:9799]
FAM149B1	#N/A	#N/A	#N/A	#N/A	#N/A	#N/A	#N/A	#N/A	1.10849	#N/A	#N/A	0.441965	0.544192	#N/A	#N/A	#N/A	#N/A	#N/A	#N/A	7.22759	#N/A	#N/A	#N/A	0.497456	0.636279	#N/A	#N/A	6	ENSG00000138286	FAM149B1	protein_coding	family with sequence similarity 149 member B1 [Source:HGNC Symbol;Acc:HGNC:29162]
NEMF	#N/A	#N/A	#N/A	#N/A	#N/A	#N/A	#N/A	#N/A	0.484757	#N/A	#N/A	#N/A	0.236135	#N/A	#N/A	#N/A	0.347592	#N/A	0.467536	7.9858	#N/A	#N/A	#N/A	#N/A	0.276969	#N/A	#N/A	6	ENSG00000165525	NEMF	protein_coding	nuclear export mediator factor [Source:HGNC Symbol;Acc:HGNC:10663]
PLEKHG7	#N/A	#N/A	#N/A	#N/A	#N/A	#N/A	#N/A	#N/A	0.65225	1.00233	#N/A	#N/A	2.1488	#N/A	#N/A	#N/A	#N/A	#N/A	#N/A	2.58572	#N/A	#N/A	#N/A	1.36849	1.31751	#N/A	#N/A	6	ENSG00000187510	PLEKHG7	protein_coding	pleckstrin homology and RhoGEF domain containing G7 [Source:HGNC Symbol;Acc:HGNC:33829]
#236426	#N/A	#N/A	#N/A	#N/A	#N/A	#N/A	#N/A	#N/A	0.450584	#N/A	1.1146	#N/A	2.28201	#N/A	#N/A	#N/A	#N/A	#N/A	#N/A	1.52361	#N/A	#N/A	#N/A	0.819664	1.49316	#N/A	#N/A	6	ENSG00000236426		lncRNA	novel transcript
YLPM1	#N/A	#N/A	#N/A	#N/A	#N/A	#N/A	#N/A	#N/A	0.622812	0.49489	#N/A	#N/A	0.388379	#N/A	#N/A	#N/A	#N/A	#N/A	0.557825	5.7229	#N/A	#N/A	#N/A	#N/A	0.415836	#N/A	#N/A	6	ENSG00000119596	YLPM1	protein_coding	YLP motif containing 1 [Source:HGNC Symbol;Acc:HGNC:17798]
ABL2	#N/A	#N/A	#N/A	#N/A	#N/A	#N/A	#N/A	#N/A	#N/A	0.668296	#N/A	#N/A	0.301583	#N/A	#N/A	#N/A	0.47398	#N/A	#N/A	8.44057	#N/A	#N/A	#N/A	#N/A	0.389534	0.581611	#N/A	6	ENSG00000143322	ABL2	protein_coding	ABL proto-oncogene 2, non-receptor tyrosine kinase [Source:HGNC Symbol;Acc:HGNC:77]
IL23A	#N/A	#N/A	#N/A	#N/A	#N/A	#N/A	#N/A	#N/A	#N/A	4.01676	1.75918	#N/A	2.59622	#N/A	#N/A	2.44463	#N/A	#N/A	#N/A	0.452197	#N/A	#N/A	1.95681	#N/A	#N/A	#N/A	#N/A	6	ENSG00000110944	IL23A	protein_coding	interleukin 23 subunit alpha [Source:HGNC Symbol;Acc:HGNC:15488]
GPR183	#N/A	#N/A	#N/A	#N/A	#N/A	#N/A	#N/A	#N/A	#N/A	2.62673	#N/A	0.458647	#N/A	#N/A	#N/A	2.7263	#N/A	#N/A	1.68394	7.97809	#N/A	#N/A	1.96384	#N/A	#N/A	#N/A	#N/A	6	ENSG00000169508	GPR183	protein_coding	G protein-coupled receptor 183 [Source:HGNC Symbol;Acc:HGNC:3128]
WDR75	#N/A	#N/A	#N/A	#N/A	#N/A	#N/A	#N/A	#N/A	#N/A	0.545326	#N/A	#N/A	0.381649	#N/A	#N/A	0.293064	#N/A	#N/A	#N/A	4.51802	#N/A	#N/A	#N/A	0.241607	0.445609	#N/A	#N/A	6	ENSG00000115368	WDR75	protein_coding	WD repeat domain 75 [Source:HGNC Symbol;Acc:HGNC:25725]
TM2D3	#N/A	#N/A	#N/A	#N/A	#N/A	#N/A	#N/A	#N/A	#N/A	0.508803	#N/A	#N/A	0.281652	#N/A	#N/A	0.353718	#N/A	0.616087	1.08683	5.91463	#N/A	#N/A	#N/A	#N/A	#N/A	#N/A	#N/A	6	ENSG00000184277	TM2D3	protein_coding	TM2 domain containing 3 [Source:HGNC Symbol;Acc:HGNC:24128]
EDEM1	#N/A	#N/A	#N/A	#N/A	#N/A	#N/A	#N/A	#N/A	#N/A	0.493881	#N/A	#N/A	#N/A	0.314182	#N/A	1.12774	#N/A	#N/A	#N/A	7.75137	#N/A	#N/A	0.838378	#N/A	0.306944	#N/A	#N/A	6	ENSG00000134109	EDEM1	protein_coding	ER degradation enhancing alpha-mannosidase like protein 1 [Source:HGNC Symbol;Acc:HGNC:18967]
DDX10	#N/A	#N/A	#N/A	#N/A	#N/A	#N/A	#N/A	#N/A	#N/A	0.321639	#N/A	#N/A	0.444302	#N/A	#N/A	#N/A	0.555986	#N/A	0.468464	5.74732	#N/A	#N/A	#N/A	#N/A	0.493355	#N/A	#N/A	6	ENSG00000178105	DDX10	protein_coding	DEAD-box helicase 10 [Source:HGNC Symbol;Acc:HGNC:2735]
NIPAL4	#N/A	#N/A	#N/A	#N/A	#N/A	#N/A	#N/A	#N/A	#N/A	0.327503	#N/A	#N/A	0.498838	#N/A	#N/A	0.188435	#N/A	#N/A	#N/A	#N/A	#N/A	#N/A	0.24424	1.51221	0.187549	#N/A	#N/A	6	ENSG00000172548	NIPAL4	protein_coding	NIPA like domain containing 4 [Source:HGNC Symbol;Acc:HGNC:28018]
GCC2-AS1	#N/A	#N/A	#N/A	#N/A	#N/A	#N/A	#N/A	#N/A	#N/A	0.86489	#N/A	0.76721	1.05328	#N/A	#N/A	0.723628	#N/A	#N/A	#N/A	3.53874	#N/A	#N/A	#N/A	#N/A	0.872957	#N/A	#N/A	6	ENSG00000214184	GCC2-AS1	lncRNA	GCC2 antisense RNA 1 [Source:HGNC Symbol;Acc:HGNC:28126]
TGIF1	#N/A	#N/A	#N/A	#N/A	#N/A	#N/A	#N/A	#N/A	#N/A	0.650208	#N/A	#N/A	#N/A	#N/A	#N/A	0.475742	2.24982	1.15202	2.37475	5.83804	#N/A	#N/A	#N/A	#N/A	#N/A	#N/A	#N/A	6	ENSG00000177426	TGIF1	protein_coding	TGFB induced factor homeobox 1 [Source:HGNC Symbol;Acc:HGNC:11776]
RNF32	#N/A	#N/A	#N/A	#N/A	#N/A	#N/A	#N/A	#N/A	#N/A	0.850512	#N/A	#N/A	1.92352	#N/A	#N/A	0.650402	#N/A	#N/A	#N/A	4.71649	#N/A	#N/A	#N/A	0.887685	1.82826	#N/A	#N/A	6	ENSG00000105982	RNF32	protein_coding	ring finger protein 32 [Source:HGNC Symbol;Acc:HGNC:17118]
NAA25	#N/A	#N/A	#N/A	#N/A	#N/A	#N/A	#N/A	#N/A	#N/A	0.307793	#N/A	#N/A	0.306487	#N/A	#N/A	0.30611	#N/A	#N/A	#N/A	8.74104	#N/A	#N/A	#N/A	0.266856	0.565427	#N/A	#N/A	6	ENSG00000111300	NAA25	protein_coding	N-alpha-acetyltransferase 25, NatB auxiliary subunit [Source:HGNC Symbol;Acc:HGNC:25783]
POLG2	#N/A	#N/A	#N/A	#N/A	#N/A	#N/A	#N/A	#N/A	#N/A	0.350725	#N/A	#N/A	0.388009	#N/A	#N/A	#N/A	1.10725	#N/A	#N/A	5.07042	#N/A	#N/A	#N/A	0.312107	0.480029	#N/A	#N/A	6	ENSG00000256525	POLG2	protein_coding	DNA polymerase gamma 2, accessory subunit [Source:HGNC Symbol;Acc:HGNC:9180]
PRR7-AS1	#N/A	#N/A	#N/A	#N/A	#N/A	#N/A	#N/A	#N/A	#N/A	0.642762	1.3361	#N/A	2.23166	#N/A	#N/A	#N/A	#N/A	#N/A	#N/A	2.48887	#N/A	#N/A	#N/A	0.575518	0.80766	#N/A	#N/A	6	ENSG00000246334	PRR7-AS1	lncRNA	PRR7 antisense RNA 1 [Source:HGNC Symbol;Acc:HGNC:27961]
TAGAP-AS1	#N/A	#N/A	#N/A	#N/A	#N/A	#N/A	#N/A	#N/A	#N/A	0.441953	#N/A	#N/A	0.684543	#N/A	#N/A	0.350992	1.06252	#N/A	#N/A	6.98698	#N/A	#N/A	#N/A	#N/A	0.693591	#N/A	#N/A	6	ENSG00000271913	TAGAP-AS1	lncRNA	TAGAP antisense RNA 1 [Source:HGNC Symbol;Acc:HGNC:55239]
GMEB2	#N/A	#N/A	#N/A	#N/A	#N/A	#N/A	#N/A	#N/A	#N/A	0.300606	#N/A	#N/A	0.453776	#N/A	#N/A	0.444467	#N/A	#N/A	#N/A	5.61522	#N/A	#N/A	#N/A	0.331002	0.485221	#N/A	#N/A	6	ENSG00000101216	GMEB2	protein_coding	glucocorticoid modulatory element binding protein 2 [Source:HGNC Symbol;Acc:HGNC:4371]
COTL1	#N/A	#N/A	#N/A	#N/A	#N/A	#N/A	#N/A	#N/A	#N/A	#N/A	#N/A	2.01644	#N/A	#N/A	#N/A	2.3956	#N/A	#N/A	#N/A	1.69965	0.797277	#N/A	2.3823	0.549922	#N/A	#N/A	#N/A	6	ENSG00000103187	COTL1	protein_coding	coactosin like F-actin binding protein 1 [Source:HGNC Symbol;Acc:HGNC:18304]
JAZF1	#N/A	#N/A	#N/A	#N/A	#N/A	#N/A	#N/A	#N/A	#N/A	#N/A	#N/A	0.919504	#N/A	#N/A	#N/A	#N/A	#N/A	#N/A	2.97953	7.17365	1.13261	#N/A	#N/A	#N/A	#N/A	0.551793	1.04704	6	ENSG00000153814	JAZF1	protein_coding	JAZF zinc finger 1 [Source:HGNC Symbol;Acc:HGNC:28917]
BACH1	#N/A	#N/A	#N/A	#N/A	#N/A	#N/A	#N/A	#N/A	#N/A	#N/A	#N/A	0.939373	#N/A	#N/A	#N/A	#N/A	#N/A	#N/A	#N/A	6.07311	0.181012	#N/A	0.710174	0.806483	1.03553	#N/A	#N/A	6	ENSG00000156273	BACH1	protein_coding	BTB domain and CNC homolog 1 [Source:HGNC Symbol;Acc:HGNC:935]
ENTPD1	#N/A	#N/A	#N/A	#N/A	#N/A	#N/A	#N/A	#N/A	#N/A	#N/A	#N/A	2.96824	#N/A	#N/A	#N/A	#N/A	#N/A	#N/A	#N/A	3.96772	2.95163	#N/A	3.82885	3.60458	2.0377	#N/A	#N/A	6	ENSG00000138185	ENTPD1	protein_coding	ectonucleoside triphosphate diphosphohydrolase 1 [Source:HGNC Symbol;Acc:HGNC:3363]
RB1	#N/A	#N/A	#N/A	#N/A	#N/A	#N/A	#N/A	#N/A	#N/A	#N/A	#N/A	0.521191	#N/A	#N/A	#N/A	0.256931	#N/A	#N/A	#N/A	7.51618	0.319214	#N/A	#N/A	0.359875	0.641091	#N/A	#N/A	6	ENSG00000139687	RB1	protein_coding	RB transcriptional corepressor 1 [Source:HGNC Symbol;Acc:HGNC:9884]
FAM126A	#N/A	#N/A	#N/A	#N/A	#N/A	#N/A	#N/A	#N/A	#N/A	#N/A	#N/A	0.880903	#N/A	#N/A	#N/A	#N/A	#N/A	#N/A	#N/A	8.56502	0.499737	#N/A	0.444311	0.49951	0.634262	#N/A	#N/A	6	ENSG00000122591	FAM126A	protein_coding	family with sequence similarity 126 member A [Source:HGNC Symbol;Acc:HGNC:24587]
RMND5B	#N/A	#N/A	#N/A	#N/A	#N/A	#N/A	#N/A	#N/A	#N/A	#N/A	#N/A	1.42263	#N/A	#N/A	#N/A	0.629462	#N/A	#N/A	#N/A	4.70732	#N/A	#N/A	0.783686	0.419705	0.711573	#N/A	#N/A	6	ENSG00000145916	RMND5B	protein_coding	required for meiotic nuclear division 5 homolog B [Source:HGNC Symbol;Acc:HGNC:26181]
MED13L	#N/A	#N/A	#N/A	#N/A	#N/A	#N/A	#N/A	#N/A	#N/A	#N/A	#N/A	0.342659	#N/A	#N/A	#N/A	#N/A	0.462443	#N/A	#N/A	6.95725	#N/A	#N/A	0.25771	0.367651	0.799252	#N/A	#N/A	6	ENSG00000123066	MED13L	protein_coding	mediator complex subunit 13L [Source:HGNC Symbol;Acc:HGNC:22962]
#225889	#N/A	#N/A	#N/A	#N/A	#N/A	#N/A	#N/A	#N/A	#N/A	#N/A	#N/A	3.5049	#N/A	#N/A	#N/A	2.62398	#N/A	#N/A	#N/A	0.584543	#N/A	#N/A	4.09246	1.74487	3.25663	#N/A	#N/A	6	ENSG00000225889		lncRNA	novel transcript, antisense to PELI1
ST8SIA4	#N/A	#N/A	#N/A	#N/A	#N/A	#N/A	#N/A	#N/A	#N/A	#N/A	#N/A	0.494733	#N/A	#N/A	#N/A	#N/A	0.438052	0.697353	#N/A	6.59938	0.727498	#N/A	#N/A	#N/A	0.318741	#N/A	#N/A	6	ENSG00000113532	ST8SIA4	protein_coding	ST8 alpha-N-acetyl-neuraminide alpha-2,8-sialyltransferase 4 [Source:HGNC Symbol;Acc:HGNC:10871]
ILRUN	#N/A	#N/A	#N/A	#N/A	#N/A	#N/A	#N/A	#N/A	#N/A	#N/A	#N/A	0.462421	0.226689	#N/A	#N/A	#N/A	#N/A	0.753778	#N/A	6.26064	0.221835	#N/A	#N/A	0.255034	#N/A	#N/A	#N/A	6	ENSG00000196821	ILRUN	protein_coding	inflammation and lipid regulator with UBA-like and NBR1-like domains [Source:HGNC Symbol;Acc:HGNC:21215]
NDUFB9	#N/A	#N/A	#N/A	#N/A	#N/A	#N/A	#N/A	#N/A	#N/A	#N/A	0.582053	0.77891	#N/A	#N/A	#N/A	#N/A	#N/A	1.25342	0.619111	3.85906	0.32183	#N/A	#N/A	#N/A	#N/A	#N/A	#N/A	6	ENSG00000147684	NDUFB9	protein_coding	NADH:ubiquinone oxidoreductase subunit B9 [Source:HGNC Symbol;Acc:HGNC:7704]
MARF1#166783	#N/A	#N/A	#N/A	#N/A	#N/A	#N/A	#N/A	#N/A	#N/A	#N/A	0.684453	0.536498	#N/A	#N/A	#N/A	0.265911	#N/A	0.658907	#N/A	5.25362	#N/A	#N/A	#N/A	0.205903	#N/A	#N/A	#N/A	6	ENSG00000166783	MARF1	protein_coding	meiosis regulator and mRNA stability factor 1 [Source:HGNC Symbol;Acc:HGNC:29562]
CDK14	#N/A	#N/A	#N/A	#N/A	#N/A	#N/A	#N/A	#N/A	#N/A	#N/A	#N/A	1.81366	#N/A	#N/A	#N/A	#N/A	#N/A	#N/A	#N/A	1.08243	1.70871	#N/A	3.55166	2.71819	0.633238	#N/A	#N/A	6	ENSG00000058091	CDK14	protein_coding	cyclin dependent kinase 14 [Source:HGNC Symbol;Acc:HGNC:8883]
CPEB4	#N/A	#N/A	#N/A	#N/A	#N/A	#N/A	#N/A	#N/A	#N/A	#N/A	#N/A	0.50732	#N/A	#N/A	#N/A	#N/A	0.781427	#N/A	#N/A	4.93615	0.452016	#N/A	#N/A	0.251988	0.350459	#N/A	#N/A	6	ENSG00000113742	CPEB4	protein_coding	cytoplasmic polyadenylation element binding protein 4 [Source:HGNC Symbol;Acc:HGNC:21747]
HIVEP1	#N/A	#N/A	#N/A	#N/A	#N/A	#N/A	#N/A	#N/A	#N/A	#N/A	#N/A	0.484219	#N/A	#N/A	#N/A	0.77953	#N/A	#N/A	#N/A	5.00649	#N/A	#N/A	0.865929	0.643798	1.046	#N/A	#N/A	6	ENSG00000095951	HIVEP1	protein_coding	HIVEP zinc finger 1 [Source:HGNC Symbol;Acc:HGNC:4920]
ACAP2	#N/A	#N/A	#N/A	#N/A	#N/A	#N/A	#N/A	#N/A	#N/A	#N/A	#N/A	0.255406	#N/A	#N/A	#N/A	#N/A	#N/A	#N/A	0.552292	7.477	0.2914	#N/A	#N/A	0.338752	0.583487	#N/A	#N/A	6	ENSG00000114331	ACAP2	protein_coding	ArfGAP with coiled-coil, ankyrin repeat and PH domains 2 [Source:HGNC Symbol;Acc:HGNC:16469]
FCHSD2	#N/A	#N/A	#N/A	#N/A	#N/A	#N/A	#N/A	#N/A	#N/A	#N/A	#N/A	0.244875	#N/A	#N/A	#N/A	0.28836	#N/A	#N/A	#N/A	7.51717	#N/A	#N/A	0.189859	0.375932	0.7717	#N/A	#N/A	6	ENSG00000137478	FCHSD2	protein_coding	FCH and double SH3 domains 2 [Source:HGNC Symbol;Acc:HGNC:29114]
GRIA3	#N/A	#N/A	#N/A	#N/A	#N/A	#N/A	#N/A	#N/A	#N/A	#N/A	#N/A	0.130809	1.49067	#N/A	#N/A	#N/A	#N/A	#N/A	#N/A	0.321891	#N/A	#N/A	0.714014	1.69294	1.05442	#N/A	#N/A	6	ENSG00000125675	GRIA3	protein_coding	glutamate ionotropic receptor AMPA type subunit 3 [Source:HGNC Symbol;Acc:HGNC:4573]
WBP2NL	#N/A	#N/A	#N/A	#N/A	#N/A	#N/A	#N/A	#N/A	#N/A	#N/A	#N/A	0.796858	#N/A	#N/A	#N/A	#N/A	1.33468	#N/A	#N/A	6.41086	#N/A	#N/A	0.560425	0.66369	0.959986	#N/A	#N/A	6	ENSG00000183066	WBP2NL	protein_coding	WBP2 N-terminal like [Source:HGNC Symbol;Acc:HGNC:28389]
#287382	#N/A	#N/A	#N/A	#N/A	#N/A	#N/A	#N/A	#N/A	#N/A	#N/A	#N/A	0.0340429	#N/A	1.3397	#N/A	1.22714	#N/A	#N/A	#N/A	#N/A	#N/A	#N/A	0.396623	0.97861	0.452013	#N/A	#N/A	6	ENSG00000287382		lncRNA	novel transcript
FAM53B-AS1	#N/A	#N/A	#N/A	#N/A	#N/A	#N/A	#N/A	#N/A	#N/A	#N/A	#N/A	0.92764	1.16176	#N/A	#N/A	#N/A	#N/A	#N/A	#N/A	3.19413	0.781653	#N/A	#N/A	0.567689	0.923234	#N/A	#N/A	6	ENSG00000233334	FAM53B-AS1	lncRNA	FAM53B antisense RNA 1 [Source:HGNC Symbol;Acc:HGNC:49499]
BRI3	#N/A	#N/A	#N/A	#N/A	#N/A	#N/A	#N/A	#N/A	#N/A	#N/A	#N/A	0.526316	#N/A	#N/A	#N/A	0.269964	#N/A	#N/A	0.671919	4.2159	#N/A	#N/A	0.474921	0.345507	#N/A	#N/A	#N/A	6	ENSG00000164713	BRI3	protein_coding	brain protein I3 [Source:HGNC Symbol;Acc:HGNC:1109]
MTMR6	#N/A	#N/A	#N/A	#N/A	#N/A	#N/A	#N/A	#N/A	#N/A	#N/A	#N/A	0.436338	#N/A	#N/A	#N/A	0.465065	#N/A	#N/A	#N/A	6.19979	#N/A	#N/A	0.365049	0.243817	0.411368	#N/A	#N/A	6	ENSG00000139505	MTMR6	protein_coding	myotubularin related protein 6 [Source:HGNC Symbol;Acc:HGNC:7453]
TAPT1	#N/A	#N/A	#N/A	#N/A	#N/A	#N/A	#N/A	#N/A	#N/A	#N/A	#N/A	0.420379	#N/A	#N/A	#N/A	0.375332	#N/A	#N/A	#N/A	6.00892	#N/A	#N/A	0.34746	0.238383	0.576929	#N/A	#N/A	6	ENSG00000169762	TAPT1	protein_coding	transmembrane anterior posterior transformation 1 [Source:HGNC Symbol;Acc:HGNC:26887]
SLC49A4	#N/A	#N/A	#N/A	#N/A	#N/A	#N/A	#N/A	#N/A	#N/A	#N/A	#N/A	0.428142	#N/A	#N/A	#N/A	#N/A	#N/A	#N/A	0.809984	8.2338	#N/A	#N/A	0.314476	0.564002	1.16638	#N/A	#N/A	6	ENSG00000138463	SLC49A4	protein_coding	solute carrier family 49 member 4 [Source:HGNC Symbol;Acc:HGNC:16628]
#257452	#N/A	#N/A	#N/A	#N/A	#N/A	#N/A	#N/A	#N/A	#N/A	#N/A	#N/A	0.766475	1.21615	#N/A	#N/A	0.811885	#N/A	#N/A	#N/A	5.72003	#N/A	#N/A	#N/A	0.650685	1.81873	#N/A	#N/A	6	ENSG00000257452		lncRNA	novel transcript, antisense to OAS1, OAS2 and OAS3
GAS6-AS1	#N/A	#N/A	#N/A	#N/A	#N/A	#N/A	#N/A	#N/A	#N/A	#N/A	#N/A	1.06484	#N/A	#N/A	#N/A	0.868024	#N/A	#N/A	#N/A	1.55716	#N/A	#N/A	1.59522	0.951868	1.65174	#N/A	#N/A	6	ENSG00000233695	GAS6-AS1	lncRNA	GAS6 antisense RNA 1 [Source:HGNC Symbol;Acc:HGNC:39826]
GANC	#N/A	#N/A	#N/A	#N/A	#N/A	#N/A	#N/A	#N/A	#N/A	#N/A	#N/A	0.429836	#N/A	#N/A	#N/A	0.526712	0.769459	#N/A	#N/A	7.75804	#N/A	#N/A	#N/A	0.415193	0.749721	#N/A	#N/A	6	ENSG00000214013	GANC	protein_coding	glucosidase alpha, neutral C [Source:HGNC Symbol;Acc:HGNC:4139]
PJA2	#N/A	#N/A	#N/A	#N/A	#N/A	#N/A	#N/A	#N/A	#N/A	#N/A	#N/A	0.284956	#N/A	#N/A	#N/A	#N/A	0.598038	0.629045	0.572222	5.57668	#N/A	#N/A	#N/A	#N/A	0.289322	#N/A	#N/A	6	ENSG00000198961	PJA2	protein_coding	praja ring finger ubiquitin ligase 2 [Source:HGNC Symbol;Acc:HGNC:17481]
#287125	#N/A	#N/A	#N/A	#N/A	#N/A	#N/A	#N/A	#N/A	#N/A	#N/A	#N/A	0.365346	#N/A	#N/A	#N/A	0.798284	#N/A	#N/A	#N/A	0.427255	#N/A	#N/A	1.22321	1.05726	2.10095	#N/A	#N/A	6	ENSG00000287125		lncRNA	novel transcript, antisense to C16orf74
NOXRED1	#N/A	#N/A	#N/A	#N/A	#N/A	#N/A	#N/A	#N/A	#N/A	#N/A	#N/A	0.88717	0.790849	#N/A	#N/A	0.710744	#N/A	#N/A	#N/A	3.90578	#N/A	#N/A	#N/A	0.678007	0.878538	#N/A	#N/A	6	ENSG00000165555	NOXRED1	protein_coding	NADP dependent oxidoreductase domain containing 1 [Source:HGNC Symbol;Acc:HGNC:20487]
KLHL2	#N/A	#N/A	#N/A	#N/A	#N/A	#N/A	#N/A	#N/A	#N/A	#N/A	#N/A	0.355475	#N/A	#N/A	#N/A	#N/A	#N/A	0.808924	0.949404	5.78321	#N/A	#N/A	#N/A	0.435591	0.654283	#N/A	#N/A	6	ENSG00000109466	KLHL2	protein_coding	kelch like family member 2 [Source:HGNC Symbol;Acc:HGNC:6353]
#253983	#N/A	#N/A	#N/A	#N/A	#N/A	#N/A	#N/A	#N/A	#N/A	#N/A	#N/A	0.0477441	#N/A	#N/A	#N/A	3.04089	#N/A	#N/A	#N/A	0.17804	#N/A	#N/A	3.61604	#N/A	0.540523	#N/A	0.0205116	6	ENSG00000253983		lncRNA	novel transcript
#248774	#N/A	#N/A	#N/A	#N/A	#N/A	#N/A	#N/A	#N/A	#N/A	#N/A	#N/A	0.692959	#N/A	#N/A	#N/A	1.18128	#N/A	#N/A	#N/A	3.75418	#N/A	#N/A	0.646376	0.983013	1.01933	#N/A	#N/A	6	ENSG00000248774		lncRNA	novel transcript
TNFRSF10A-DT#246582	#N/A	#N/A	#N/A	#N/A	#N/A	#N/A	#N/A	#N/A	#N/A	#N/A	#N/A	0.144938	#N/A	1.04917	#N/A	3.45294	#N/A	0.448883	#N/A	0.18775	#N/A	#N/A	3.93844	#N/A	#N/A	#N/A	#N/A	6	ENSG00000246582	TNFRSF10A-DT	lncRNA	TNFRSF10A divergent transcript [Source:HGNC Symbol;Acc:HGNC:52647]
TMLHE-AS1	#N/A	#N/A	#N/A	#N/A	#N/A	#N/A	#N/A	#N/A	#N/A	#N/A	#N/A	#N/A	1.41546	#N/A	#N/A	#N/A	0.696041	#N/A	0.895035	8.09238	#N/A	#N/A	#N/A	0.295761	1.42515	#N/A	#N/A	6	ENSG00000224533	TMLHE-AS1	lncRNA	TMLHE antisense RNA 1 [Source:HGNC Symbol;Acc:HGNC:44261]
#232342	#N/A	#N/A	#N/A	#N/A	#N/A	#N/A	#N/A	#N/A	#N/A	#N/A	#N/A	#N/A	1.9767	#N/A	#N/A	1.10392	#N/A	#N/A	#N/A	5.73207	#N/A	#N/A	0.747574	0.942647	1.41482	#N/A	#N/A	6	ENSG00000232342		lncRNA	novel transcript
NFX1	#N/A	#N/A	#N/A	#N/A	#N/A	#N/A	#N/A	#N/A	#N/A	#N/A	#N/A	#N/A	0.375663	#N/A	#N/A	0.230192	#N/A	#N/A	#N/A	5.57005	#N/A	#N/A	#N/A	0.201766	0.445935	0.721801	#N/A	6	ENSG00000086102	NFX1	protein_coding	nuclear transcription factor, X-box binding 1 [Source:HGNC Symbol;Acc:HGNC:7803]
KLHL6-AS1	#N/A	#N/A	#N/A	#N/A	#N/A	#N/A	#N/A	#N/A	#N/A	#N/A	#N/A	#N/A	1.90487	#N/A	#N/A	1.61933	#N/A	#N/A	#N/A	0.517815	#N/A	#N/A	2.9278	2.13593	1.73233	#N/A	#N/A	6	ENSG00000242522	KLHL6-AS1	lncRNA	KLHL6 antisense RNA 1 [Source:HGNC Symbol;Acc:HGNC:40850]
#287722	#N/A	#N/A	#N/A	#N/A	#N/A	#N/A	#N/A	#N/A	#N/A	#N/A	#N/A	#N/A	2.4769	#N/A	#N/A	1.18681	#N/A	#N/A	0.174286	0.180397	#N/A	#N/A	1.12984	1.25442	#N/A	#N/A	#N/A	6	ENSG00000287722		lncRNA	novel transcript
NSRP1	#N/A	#N/A	#N/A	#N/A	#N/A	#N/A	#N/A	#N/A	#N/A	#N/A	#N/A	#N/A	0.261055	0.264404	#N/A	0.29696	0.661462	#N/A	#N/A	7.10453	#N/A	#N/A	#N/A	#N/A	0.228474	#N/A	#N/A	6	ENSG00000126653	NSRP1	protein_coding	nuclear speckle splicing regulatory protein 1 [Source:HGNC Symbol;Acc:HGNC:25305]
EPC2	#N/A	#N/A	#N/A	#N/A	#N/A	#N/A	#N/A	#N/A	#N/A	#N/A	0.360353	#N/A	0.281961	#N/A	#N/A	#N/A	#N/A	0.355945	0.475453	6.92164	#N/A	#N/A	#N/A	#N/A	0.429882	#N/A	#N/A	6	ENSG00000135999	EPC2	protein_coding	enhancer of polycomb homolog 2 [Source:HGNC Symbol;Acc:HGNC:24543]
TRAF3IP2-AS1	#N/A	#N/A	#N/A	#N/A	#N/A	#N/A	#N/A	#N/A	#N/A	#N/A	#N/A	#N/A	0.382842	#N/A	#N/A	#N/A	#N/A	#N/A	1.44137	8.15549	#N/A	#N/A	0.268459	0.340744	0.713303	#N/A	#N/A	6	ENSG00000231889	TRAF3IP2-AS1	lncRNA	TRAF3IP2 antisense RNA 1 [Source:HGNC Symbol;Acc:HGNC:40005]
PHYKPL	#N/A	#N/A	#N/A	#N/A	#N/A	#N/A	#N/A	#N/A	#N/A	#N/A	#N/A	#N/A	0.249271	#N/A	#N/A	0.197376	0.891526	#N/A	#N/A	9.3221	#N/A	#N/A	#N/A	0.300962	0.634054	#N/A	#N/A	6	ENSG00000175309	PHYKPL	protein_coding	5-phosphohydroxy-L-lysine phospho-lyase [Source:HGNC Symbol;Acc:HGNC:28249]
PEX11G	#N/A	#N/A	#N/A	#N/A	#N/A	#N/A	#N/A	#N/A	#N/A	#N/A	#N/A	#N/A	0.746524	#N/A	#N/A	1.10106	#N/A	#N/A	#N/A	3.30226	#N/A	#N/A	0.904862	0.797355	1.08447	#N/A	#N/A	6	ENSG00000104883	PEX11G	protein_coding	peroxisomal biogenesis factor 11 gamma [Source:HGNC Symbol;Acc:HGNC:20208]
CD53	#N/A	#N/A	#N/A	#N/A	#N/A	#N/A	#N/A	#N/A	#N/A	#N/A	#N/A	#N/A	#N/A	0.270673	#N/A	#N/A	#N/A	0.935109	0.641966	8.37336	0.264405	#N/A	#N/A	#N/A	#N/A	#N/A	0.894338	6	ENSG00000143119	CD53	protein_coding	CD53 molecule [Source:HGNC Symbol;Acc:HGNC:1686]
TNFRSF10A-DT#250714	#N/A	#N/A	#N/A	#N/A	#N/A	#N/A	#N/A	#N/A	#N/A	#N/A	#N/A	#N/A	#N/A	1.03212	#N/A	3.68317	#N/A	#N/A	#N/A	0.279698	#N/A	#N/A	3.44562	1.54633	2.67583	#N/A	#N/A	6	ENSG00000250714	TNFRSF10A-DT	lncRNA	TNFRSF10A divergent transcript [Source:HGNC Symbol;Acc:HGNC:52647]
CEP170#143702	#N/A	#N/A	#N/A	#N/A	#N/A	#N/A	#N/A	#N/A	#N/A	#N/A	#N/A	#N/A	#N/A	#N/A	#N/A	1.23195	1.36726	#N/A	#N/A	8.17884	#N/A	#N/A	0.919283	0.641076	0.753252	#N/A	#N/A	6	ENSG00000143702	CEP170	protein_coding	centrosomal protein 170 [Source:HGNC Symbol;Acc:HGNC:28920]
ALCAM	#N/A	#N/A	#N/A	#N/A	#N/A	#N/A	#N/A	#N/A	#N/A	#N/A	#N/A	#N/A	#N/A	#N/A	#N/A	2.94954	#N/A	#N/A	#N/A	5.14675	0.43685	#N/A	2.0186	1.11798	1.98302	#N/A	#N/A	6	ENSG00000170017	ALCAM	protein_coding	activated leukocyte cell adhesion molecule [Source:HGNC Symbol;Acc:HGNC:400]
TTC7A	#N/A	#N/A	#N/A	#N/A	#N/A	#N/A	#N/A	#N/A	#N/A	#N/A	#N/A	#N/A	#N/A	#N/A	#N/A	0.647866	#N/A	#N/A	#N/A	6.86699	0.391786	#N/A	0.594142	0.840669	1.01583	#N/A	#N/A	6	ENSG00000068724	TTC7A	protein_coding	tetratricopeptide repeat domain 7A [Source:HGNC Symbol;Acc:HGNC:19750]
MX2	#N/A	#N/A	#N/A	#N/A	#N/A	#N/A	#N/A	#N/A	#N/A	#N/A	#N/A	#N/A	#N/A	#N/A	#N/A	0.787555	1.44605	#N/A	2.91865	5.68868	#N/A	#N/A	0.359439	#N/A	0.418382	#N/A	#N/A	6	ENSG00000183486	MX2	protein_coding	MX dynamin like GTPase 2 [Source:HGNC Symbol;Acc:HGNC:7533]
PIP4P2	#N/A	#N/A	#N/A	#N/A	#N/A	#N/A	#N/A	#N/A	#N/A	#N/A	#N/A	#N/A	#N/A	#N/A	#N/A	1.32681	#N/A	#N/A	#N/A	1.02072	#N/A	#N/A	1.18437	0.418066	1.06048	1.12464	#N/A	6	ENSG00000155099	PIP4P2	protein_coding	phosphatidylinositol-4,5-bisphosphate 4-phosphatase 2 [Source:HGNC Symbol;Acc:HGNC:25452]
#233783	#N/A	#N/A	#N/A	#N/A	#N/A	#N/A	#N/A	#N/A	#N/A	#N/A	#N/A	#N/A	#N/A	#N/A	#N/A	2.43469	#N/A	#N/A	#N/A	3.96879	#N/A	#N/A	2.79884	0.861028	2.027	0.945403	#N/A	6	ENSG00000233783		lncRNA	novel transcript
MSRA#175806	#N/A	#N/A	#N/A	#N/A	#N/A	#N/A	#N/A	#N/A	#N/A	#N/A	#N/A	#N/A	#N/A	#N/A	#N/A	0.480892	#N/A	#N/A	#N/A	5.42374	#N/A	#N/A	0.460236	0.272375	0.726281	1.0165	#N/A	6	ENSG00000175806	MSRA	protein_coding	methionine sulfoxide reductase A [Source:HGNC Symbol;Acc:HGNC:7377]
#259515	#N/A	#N/A	#N/A	#N/A	#N/A	#N/A	#N/A	#N/A	#N/A	#N/A	#N/A	#N/A	#N/A	#N/A	#N/A	2.64897	0.161235	#N/A	#N/A	0.227259	#N/A	#N/A	2.73527	1.27304	0.895794	#N/A	#N/A	6	ENSG00000259515		lncRNA	novel transcript, antisense to CDC42BPB
PAK2	#N/A	#N/A	#N/A	#N/A	#N/A	#N/A	#N/A	#N/A	#N/A	#N/A	#N/A	#N/A	#N/A	#N/A	#N/A	0.3144	0.445264	#N/A	0.792925	7.34152	#N/A	#N/A	0.233825	0.195901	#N/A	#N/A	#N/A	6	ENSG00000180370	PAK2	protein_coding	p21 (RAC1) activated kinase 2 [Source:HGNC Symbol;Acc:HGNC:8591]
#224541	#N/A	#N/A	#N/A	#N/A	#N/A	#N/A	#N/A	#N/A	#N/A	#N/A	#N/A	#N/A	#N/A	#N/A	#N/A	2.25214	#N/A	#N/A	#N/A	0.398065	#N/A	#N/A	3.48512	1.37807	1.75559	0.128336	#N/A	6	ENSG00000224541		lncRNA	novel transcript
FAM117B	#N/A	#N/A	#N/A	#N/A	#N/A	#N/A	#N/A	#N/A	#N/A	#N/A	#N/A	#N/A	#N/A	#N/A	#N/A	0.456199	0.501045	#N/A	0.620006	7.0889	#N/A	#N/A	0.269864	#N/A	0.544374	#N/A	#N/A	6	ENSG00000138439	FAM117B	protein_coding	family with sequence similarity 117 member B [Source:HGNC Symbol;Acc:HGNC:14440]
HIF1A	#N/A	#N/A	#N/A	#N/A	#N/A	#N/A	#N/A	#N/A	#N/A	#N/A	#N/A	#N/A	#N/A	#N/A	#N/A	0.317295	#N/A	#N/A	0.703074	6.11531	#N/A	#N/A	0.439814	0.419939	0.833134	#N/A	#N/A	6	ENSG00000100644	HIF1A	protein_coding	hypoxia inducible factor 1 subunit alpha [Source:HGNC Symbol;Acc:HGNC:4910]
CTBS	#N/A	#N/A	#N/A	#N/A	#N/A	#N/A	#N/A	#N/A	#N/A	#N/A	#N/A	#N/A	#N/A	#N/A	#N/A	0.569768	0.748233	#N/A	1.02583	7.47457	#N/A	#N/A	0.46512	#N/A	0.553533	#N/A	#N/A	6	ENSG00000117151	CTBS	protein_coding	chitobiase [Source:HGNC Symbol;Acc:HGNC:2496]
OXR1	#N/A	#N/A	#N/A	#N/A	#N/A	#N/A	#N/A	#N/A	#N/A	#N/A	#N/A	#N/A	#N/A	#N/A	#N/A	0.367192	#N/A	#N/A	#N/A	5.97926	#N/A	#N/A	0.368509	0.352746	0.738855	0.658362	#N/A	6	ENSG00000164830	OXR1	protein_coding	oxidation resistance 1 [Source:HGNC Symbol;Acc:HGNC:15822]
PIKFYVE	#N/A	#N/A	#N/A	#N/A	#N/A	#N/A	#N/A	#N/A	#N/A	#N/A	#N/A	#N/A	#N/A	#N/A	#N/A	0.285553	0.520266	#N/A	1.24049	6.55475	#N/A	#N/A	#N/A	0.218221	0.440146	#N/A	#N/A	6	ENSG00000115020	PIKFYVE	protein_coding	phosphoinositide kinase, FYVE-type zinc finger containing [Source:HGNC Symbol;Acc:HGNC:23785]
PSME3IP1	#N/A	#N/A	#N/A	#N/A	#N/A	#N/A	#N/A	#N/A	#N/A	#N/A	#N/A	#N/A	#N/A	#N/A	#N/A	0.347672	0.527879	0.568858	0.526176	8.4456	#N/A	#N/A	#N/A	0.253741	#N/A	#N/A	#N/A	6	ENSG00000172775	PSME3IP1	protein_coding	proteasome activator subunit 3 interacting protein 1 [Source:HGNC Symbol;Acc:HGNC:29856]
HSDL2	#N/A	#N/A	#N/A	#N/A	#N/A	#N/A	#N/A	#N/A	#N/A	#N/A	#N/A	#N/A	#N/A	#N/A	#N/A	0.476783	#N/A	#N/A	0.897623	7.36998	#N/A	#N/A	0.447963	0.400576	0.33999	#N/A	#N/A	6	ENSG00000119471	HSDL2	protein_coding	hydroxysteroid dehydrogenase like 2 [Source:HGNC Symbol;Acc:HGNC:18572]
ZBTB7B	#N/A	#N/A	#N/A	#N/A	#N/A	#N/A	#N/A	#N/A	#N/A	#N/A	#N/A	#N/A	#N/A	#N/A	#N/A	0.987843	1.86219	1.50283	#N/A	3.69481	#N/A	#N/A	1.49539	#N/A	#N/A	1.52997	#N/A	6	ENSG00000160685	ZBTB7B	protein_coding	zinc finger and BTB domain containing 7B [Source:HGNC Symbol;Acc:HGNC:18668]
SSC4D	#N/A	#N/A	#N/A	#N/A	#N/A	#N/A	#N/A	#N/A	#N/A	#N/A	#N/A	#N/A	#N/A	#N/A	#N/A	1.33055	0.107169	#N/A	#N/A	0.197983	#N/A	#N/A	1.52309	0.943274	0.739376	#N/A	#N/A	6	ENSG00000146700	SSC4D	protein_coding	scavenger receptor cysteine rich family member with 4 domains [Source:HGNC Symbol;Acc:HGNC:14461]
NBPF26	#N/A	#N/A	#N/A	#N/A	#N/A	#N/A	#N/A	#N/A	#N/A	#N/A	#N/A	#N/A	#N/A	#N/A	#N/A	0.496969	#N/A	#N/A	1.90058	6.70107	#N/A	#N/A	0.560447	0.525344	0.437091	#N/A	#N/A	6	ENSG00000273136	NBPF26	protein_coding	NBPF member 26 [Source:HGNC Symbol;Acc:HGNC:49571]
CCNG2	#N/A	#N/A	#N/A	#N/A	#N/A	#N/A	#N/A	#N/A	#N/A	#N/A	#N/A	#N/A	#N/A	#N/A	#N/A	0.519147	#N/A	#N/A	#N/A	4.11218	1.57071	#N/A	1.58072	1.37004	0.607622	#N/A	#N/A	6	ENSG00000138764	CCNG2	protein_coding	cyclin G2 [Source:HGNC Symbol;Acc:HGNC:1593]
C2CD5	#N/A	#N/A	#N/A	#N/A	#N/A	#N/A	#N/A	#N/A	#N/A	#N/A	0.358668	#N/A	#N/A	#N/A	#N/A	0.241092	#N/A	#N/A	#N/A	7.02209	#N/A	#N/A	0.181218	0.281181	0.573874	#N/A	#N/A	6	ENSG00000111731	C2CD5	protein_coding	C2 calcium dependent domain containing 5 [Source:HGNC Symbol;Acc:HGNC:29062]
#276216	#N/A	#N/A	#N/A	#N/A	#N/A	#N/A	#N/A	#N/A	#N/A	#N/A	#N/A	#N/A	#N/A	#N/A	#N/A	0.872949	#N/A	#N/A	#N/A	0.741805	#N/A	#N/A	1.48364	0.505392	1.22476	2.04268	#N/A	6	ENSG00000276216		lncRNA	novel transcript
NUTM2A-AS1	#N/A	#N/A	#N/A	#N/A	#N/A	#N/A	#N/A	#N/A	#N/A	#N/A	#N/A	#N/A	#N/A	#N/A	#N/A	0.204928	0.486789	#N/A	0.427749	3.99607	#N/A	#N/A	#N/A	0.173982	0.43008	#N/A	#N/A	6	ENSG00000223482	NUTM2A-AS1	lncRNA	NUTM2A antisense RNA 1 [Source:HGNC Symbol;Acc:HGNC:45161]
IL3RA	#N/A	#N/A	#N/A	#N/A	#N/A	#N/A	#N/A	#N/A	#N/A	#N/A	#N/A	#N/A	#N/A	#N/A	#N/A	0.522152	0.818747	#N/A	#N/A	4.95419	#N/A	#N/A	1.40415	0.983379	1.46409	#N/A	#N/A	6	ENSG00000185291	IL3RA	protein_coding	interleukin 3 receptor subunit alpha [Source:HGNC Symbol;Acc:HGNC:6012]
DNASE1L1	#N/A	#N/A	#N/A	#N/A	#N/A	#N/A	#N/A	#N/A	#N/A	#N/A	#N/A	#N/A	#N/A	#N/A	#N/A	0.602525	1.36097	#N/A	#N/A	5.15178	#N/A	#N/A	0.655259	0.53269	0.664635	#N/A	#N/A	6	ENSG00000013563	DNASE1L1	protein_coding	deoxyribonuclease 1 like 1 [Source:HGNC Symbol;Acc:HGNC:2957]
SIPA1L1	#N/A	#N/A	#N/A	#N/A	#N/A	#N/A	#N/A	#N/A	#N/A	#N/A	#N/A	#N/A	#N/A	#N/A	#N/A	0.270264	#N/A	1.15189	#N/A	5.66667	#N/A	#N/A	0.252042	0.464863	0.901618	#N/A	#N/A	6	ENSG00000197555	SIPA1L1	protein_coding	signal induced proliferation associated 1 like 1 [Source:HGNC Symbol;Acc:HGNC:20284]
VPS13C	#N/A	#N/A	#N/A	#N/A	#N/A	#N/A	#N/A	#N/A	#N/A	#N/A	#N/A	#N/A	#N/A	#N/A	#N/A	#N/A	0.413603	#N/A	0.649822	7.12876	0.112398	#N/A	#N/A	#N/A	0.245178	0.408353	#N/A	6	ENSG00000129003	VPS13C	protein_coding	vacuolar protein sorting 13 homolog C [Source:HGNC Symbol;Acc:HGNC:23594]
ATF7	#N/A	#N/A	#N/A	#N/A	#N/A	#N/A	#N/A	#N/A	#N/A	#N/A	#N/A	#N/A	#N/A	#N/A	#N/A	#N/A	0.415628	#N/A	0.628986	6.36084	0.187074	#N/A	#N/A	0.310859	0.405419	#N/A	#N/A	6	ENSG00000170653	ATF7	protein_coding	activating transcription factor 7 [Source:HGNC Symbol;Acc:HGNC:792]
DOP1B	#N/A	#N/A	#N/A	#N/A	#N/A	#N/A	#N/A	#N/A	#N/A	#N/A	#N/A	#N/A	#N/A	#N/A	#N/A	#N/A	#N/A	#N/A	1.73394	9.08331	0.407345	#N/A	#N/A	0.458274	0.600261	0.526043	#N/A	6	ENSG00000142197	DOP1B	protein_coding	DOP1 leucine zipper like protein B [Source:HGNC Symbol;Acc:HGNC:1291]
SPAST	#N/A	#N/A	#N/A	#N/A	#N/A	#N/A	#N/A	#N/A	#N/A	#N/A	#N/A	#N/A	#N/A	#N/A	#N/A	#N/A	#N/A	0.639521	0.673263	6.87952	0.214044	#N/A	#N/A	0.331592	0.434375	#N/A	#N/A	6	ENSG00000021574	SPAST	protein_coding	spastin [Source:HGNC Symbol;Acc:HGNC:11233]
SUSD6	#N/A	#N/A	#N/A	#N/A	#N/A	#N/A	#N/A	#N/A	#N/A	#N/A	#N/A	#N/A	#N/A	#N/A	#N/A	#N/A	#N/A	#N/A	0.615278	9.16251	0.24299	#N/A	#N/A	0.220611	0.280651	0.450199	#N/A	6	ENSG00000100647	SUSD6	protein_coding	sushi domain containing 6 [Source:HGNC Symbol;Acc:HGNC:19956]
DCAF12	6.02585	#N/A	4.05172	2.18396	3.16227	#N/A	#N/A	#N/A	#N/A	#N/A	#N/A	#N/A	#N/A	#N/A	#N/A	#N/A	#N/A	#N/A	#N/A	2.41586	#N/A	#N/A	#N/A	#N/A	#N/A	#N/A	#N/A	5	ENSG00000198876	DCAF12	protein_coding	DDB1 and CUL4 associated factor 12 [Source:HGNC Symbol;Acc:HGNC:19911]
ADGRE5	0.946712	#N/A	0.726343	#N/A	2.33736	#N/A	#N/A	#N/A	#N/A	#N/A	#N/A	#N/A	#N/A	#N/A	#N/A	#N/A	#N/A	#N/A	1.0067	6.21869	#N/A	#N/A	#N/A	#N/A	#N/A	#N/A	#N/A	5	ENSG00000123146	ADGRE5	protein_coding	adhesion G protein-coupled receptor E5 [Source:HGNC Symbol;Acc:HGNC:1711]
PDE4A	2.87723	#N/A	2.00502	#N/A	1.62237	#N/A	#N/A	#N/A	#N/A	#N/A	#N/A	#N/A	#N/A	#N/A	#N/A	#N/A	#N/A	#N/A	#N/A	3.49215	0.981574	#N/A	#N/A	#N/A	#N/A	#N/A	#N/A	5	ENSG00000065989	PDE4A	protein_coding	phosphodiesterase 4A [Source:HGNC Symbol;Acc:HGNC:8780]
TLE4	0.606529	#N/A	#N/A	0.672253	#N/A	#N/A	#N/A	#N/A	#N/A	#N/A	#N/A	#N/A	#N/A	#N/A	#N/A	#N/A	#N/A	0.599611	#N/A	6.44605	#N/A	#N/A	#N/A	#N/A	0.305992	#N/A	#N/A	5	ENSG00000106829	TLE4	protein_coding	TLE family member 4, transcriptional corepressor [Source:HGNC Symbol;Acc:HGNC:11840]
UBE2F	0.973251	#N/A	0.72786	#N/A	0.77163	#N/A	#N/A	#N/A	#N/A	#N/A	#N/A	#N/A	#N/A	#N/A	#N/A	#N/A	#N/A	#N/A	0.825063	2.87696	#N/A	#N/A	#N/A	#N/A	#N/A	#N/A	#N/A	5	ENSG00000184182	UBE2F	protein_coding	ubiquitin conjugating enzyme E2 F (putative) [Source:HGNC Symbol;Acc:HGNC:12480]
KIAA0232	0.82418	#N/A	0.523898	0.520938	0.523329	#N/A	#N/A	#N/A	#N/A	#N/A	#N/A	#N/A	#N/A	#N/A	#N/A	#N/A	#N/A	#N/A	#N/A	5.07978	#N/A	#N/A	#N/A	#N/A	#N/A	#N/A	#N/A	5	ENSG00000170871	KIAA0232	protein_coding	KIAA0232 [Source:HGNC Symbol;Acc:HGNC:28992]
GK5	1.18593	#N/A	0.741777	1.01999	1.15682	#N/A	#N/A	#N/A	#N/A	#N/A	#N/A	#N/A	#N/A	#N/A	#N/A	#N/A	#N/A	#N/A	#N/A	7.56335	#N/A	#N/A	#N/A	#N/A	#N/A	#N/A	#N/A	5	ENSG00000175066	GK5	protein_coding	glycerol kinase 5 [Source:HGNC Symbol;Acc:HGNC:28635]
PDZD8	0.754517	#N/A	0.589953	#N/A	0.769656	#N/A	#N/A	#N/A	#N/A	#N/A	#N/A	#N/A	#N/A	#N/A	#N/A	#N/A	#N/A	#N/A	0.501608	6.76555	#N/A	#N/A	#N/A	#N/A	#N/A	#N/A	#N/A	5	ENSG00000165650	PDZD8	protein_coding	PDZ domain containing 8 [Source:HGNC Symbol;Acc:HGNC:26974]
CLN3	1.09151	#N/A	1.25229	1.59697	1.04006	#N/A	#N/A	#N/A	#N/A	#N/A	#N/A	#N/A	#N/A	#N/A	#N/A	#N/A	#N/A	#N/A	#N/A	3.86535	#N/A	#N/A	#N/A	#N/A	#N/A	#N/A	#N/A	5	ENSG00000188603	CLN3	protein_coding	CLN3 lysosomal/endosomal transmembrane protein, battenin [Source:HGNC Symbol;Acc:HGNC:2074]
GNS	1.2847	#N/A	1.14231	#N/A	1.24818	#N/A	#N/A	#N/A	#N/A	#N/A	#N/A	#N/A	#N/A	#N/A	#N/A	#N/A	#N/A	#N/A	#N/A	5.21851	0.482968	#N/A	#N/A	#N/A	#N/A	#N/A	#N/A	5	ENSG00000135677	GNS	protein_coding	glucosamine (N-acetyl)-6-sulfatase [Source:HGNC Symbol;Acc:HGNC:4422]
UTRN	0.608875	#N/A	0.265945	0.345475	#N/A	#N/A	#N/A	#N/A	#N/A	#N/A	#N/A	#N/A	#N/A	#N/A	#N/A	#N/A	#N/A	#N/A	1.17464	7.40672	#N/A	#N/A	#N/A	#N/A	#N/A	#N/A	#N/A	5	ENSG00000152818	UTRN	protein_coding	utrophin [Source:HGNC Symbol;Acc:HGNC:12635]
PPCDC	0.926383	#N/A	0.624891	#N/A	#N/A	#N/A	#N/A	#N/A	#N/A	#N/A	#N/A	#N/A	#N/A	#N/A	#N/A	#N/A	#N/A	#N/A	#N/A	7.80457	#N/A	#N/A	#N/A	0.383381	0.428903	#N/A	#N/A	5	ENSG00000138621	PPCDC	protein_coding	phosphopantothenoylcysteine decarboxylase [Source:HGNC Symbol;Acc:HGNC:28107]
ABHD2	0.757076	#N/A	0.687799	0.620218	0.862715	#N/A	#N/A	#N/A	#N/A	#N/A	#N/A	#N/A	#N/A	#N/A	#N/A	#N/A	#N/A	#N/A	#N/A	4.9659	#N/A	#N/A	#N/A	#N/A	#N/A	#N/A	#N/A	5	ENSG00000140526	ABHD2	protein_coding	abhydrolase domain containing 2, acylglycerol lipase [Source:HGNC Symbol;Acc:HGNC:18717]
ST3GAL4	2.21586	#N/A	2.09265	2.49483	2.87047	#N/A	#N/A	#N/A	#N/A	#N/A	#N/A	#N/A	#N/A	#N/A	#N/A	#N/A	#N/A	#N/A	#N/A	1.55302	#N/A	#N/A	#N/A	#N/A	#N/A	#N/A	#N/A	5	ENSG00000110080	ST3GAL4	protein_coding	ST3 beta-galactoside alpha-2,3-sialyltransferase 4 [Source:HGNC Symbol;Acc:HGNC:10864]
NPL	2.76929	#N/A	2.66607	1.45939	1.97824	#N/A	#N/A	#N/A	#N/A	#N/A	#N/A	#N/A	#N/A	#N/A	#N/A	#N/A	#N/A	#N/A	0.730345	#N/A	#N/A	#N/A	#N/A	#N/A	#N/A	#N/A	#N/A	5	ENSG00000135838	NPL	protein_coding	N-acetylneuraminate pyruvate lyase [Source:HGNC Symbol;Acc:HGNC:16781]
KANSL2	0.69838	#N/A	#N/A	#N/A	0.509879	#N/A	#N/A	#N/A	#N/A	#N/A	#N/A	#N/A	0.703215	#N/A	#N/A	#N/A	#N/A	#N/A	#N/A	5.59902	#N/A	#N/A	#N/A	#N/A	0.373185	#N/A	#N/A	5	ENSG00000139620	KANSL2	protein_coding	KAT8 regulatory NSL complex subunit 2 [Source:HGNC Symbol;Acc:HGNC:26024]
TENT4B	0.778739	#N/A	0.369093	#N/A	#N/A	#N/A	#N/A	#N/A	#N/A	#N/A	#N/A	#N/A	#N/A	#N/A	#N/A	#N/A	#N/A	0.522384	1.02053	6.50321	#N/A	#N/A	#N/A	#N/A	#N/A	#N/A	#N/A	5	ENSG00000121274	TENT4B	protein_coding	terminal nucleotidyltransferase 4B [Source:HGNC Symbol;Acc:HGNC:30758]
PPP2R2A	0.477559	#N/A	#N/A	#N/A	#N/A	#N/A	#N/A	#N/A	#N/A	#N/A	#N/A	#N/A	#N/A	#N/A	#N/A	#N/A	#N/A	0.341122	#N/A	5.76287	#N/A	#N/A	#N/A	0.201418	0.303455	#N/A	#N/A	5	ENSG00000221914	PPP2R2A	protein_coding	protein phosphatase 2 regulatory subunit Balpha [Source:HGNC Symbol;Acc:HGNC:9304]
XXYLT1	1.11976	#N/A	1.17067	#N/A	1.71779	#N/A	#N/A	#N/A	#N/A	#N/A	#N/A	#N/A	#N/A	#N/A	#N/A	#N/A	#N/A	#N/A	1.30573	5.01695	#N/A	#N/A	#N/A	#N/A	#N/A	#N/A	#N/A	5	ENSG00000173950	XXYLT1	protein_coding	xyloside xylosyltransferase 1 [Source:HGNC Symbol;Acc:HGNC:26639]
ARAP3	0.746732	#N/A	1.18957	0.216097	0.340106	#N/A	#N/A	#N/A	#N/A	#N/A	#N/A	#N/A	#N/A	#N/A	#N/A	#N/A	#N/A	#N/A	0.13283	#N/A	#N/A	#N/A	#N/A	#N/A	#N/A	#N/A	#N/A	5	ENSG00000120318	ARAP3	protein_coding	ArfGAP with RhoGAP domain, ankyrin repeat and PH domain 3 [Source:HGNC Symbol;Acc:HGNC:24097]
#270640	3.06561	#N/A	3.82281	#N/A	4.22271	#N/A	#N/A	#N/A	#N/A	#N/A	#N/A	#N/A	#N/A	#N/A	#N/A	#N/A	#N/A	#N/A	#N/A	2.19511	#N/A	#N/A	#N/A	#N/A	#N/A	0.568844	#N/A	5	ENSG00000270640		lncRNA	novel transcript, sense intronic to FOSL2
CMTM4	3.63335	#N/A	3.4798	#N/A	1.41594	#N/A	#N/A	#N/A	#N/A	#N/A	#N/A	#N/A	#N/A	#N/A	#N/A	#N/A	#N/A	#N/A	#N/A	0.473625	#N/A	#N/A	#N/A	1.62185	#N/A	#N/A	#N/A	5	ENSG00000183723	CMTM4	protein_coding	CKLF like MARVEL transmembrane domain containing 4 [Source:HGNC Symbol;Acc:HGNC:19175]
#287351	1.04669	#N/A	#N/A	#N/A	#N/A	#N/A	#N/A	#N/A	#N/A	#N/A	#N/A	#N/A	1.41814	#N/A	#N/A	#N/A	#N/A	#N/A	#N/A	7.66792	#N/A	#N/A	#N/A	0.581943	1.17362	#N/A	#N/A	5	ENSG00000287351		lncRNA	novel transcript, antisense to ANKRD11
#272477	3.75518	#N/A	2.9777	0.414322	#N/A	#N/A	#N/A	#N/A	#N/A	#N/A	#N/A	#N/A	1.52477	#N/A	#N/A	#N/A	#N/A	#N/A	#N/A	0.34972	#N/A	#N/A	#N/A	#N/A	#N/A	#N/A	#N/A	5	ENSG00000272477		lncRNA	novel transcript, sense intronic to SATB1
ADGRL1#072071	2.19862	#N/A	1.16503	#N/A	#N/A	#N/A	#N/A	#N/A	#N/A	#N/A	#N/A	#N/A	#N/A	#N/A	#N/A	#N/A	#N/A	#N/A	1.03486	3.48076	#N/A	#N/A	#N/A	#N/A	#N/A	0.797125	#N/A	5	ENSG00000072071	ADGRL1	protein_coding	adhesion G protein-coupled receptor L1 [Source:HGNC Symbol;Acc:HGNC:20973]
ANKHD1	0.487417	#N/A	#N/A	#N/A	0.259126	#N/A	#N/A	#N/A	#N/A	#N/A	#N/A	#N/A	0.303087	#N/A	#N/A	#N/A	#N/A	#N/A	#N/A	8.15734	#N/A	#N/A	#N/A	#N/A	0.492558	#N/A	#N/A	5	ENSG00000131503	ANKHD1	protein_coding	ankyrin repeat and KH domain containing 1 [Source:HGNC Symbol;Acc:HGNC:24714]
TMEM184B	1.10232	#N/A	1.0221	2.08671	1.35927	#N/A	#N/A	#N/A	#N/A	#N/A	#N/A	#N/A	#N/A	#N/A	#N/A	#N/A	#N/A	#N/A	#N/A	3.83634	#N/A	#N/A	#N/A	#N/A	#N/A	#N/A	#N/A	5	ENSG00000198792	TMEM184B	protein_coding	transmembrane protein 184B [Source:HGNC Symbol;Acc:HGNC:1310]
PLCG1-AS1	1.28563	#N/A	#N/A	#N/A	#N/A	#N/A	#N/A	#N/A	#N/A	#N/A	#N/A	#N/A	1.82179	#N/A	#N/A	0.495667	#N/A	#N/A	#N/A	6.41141	#N/A	#N/A	#N/A	#N/A	0.961675	#N/A	#N/A	5	ENSG00000226648	PLCG1-AS1	lncRNA	PLCG1 antisense RNA 1 [Source:HGNC Symbol;Acc:HGNC:40450]
CELF1	0.408482	#N/A	#N/A	#N/A	#N/A	#N/A	#N/A	#N/A	#N/A	#N/A	#N/A	#N/A	#N/A	#N/A	#N/A	#N/A	#N/A	#N/A	0.615286	6.16333	#N/A	#N/A	#N/A	0.212679	0.424146	#N/A	#N/A	5	ENSG00000149187	CELF1	protein_coding	CUGBP Elav-like family member 1 [Source:HGNC Symbol;Acc:HGNC:2549]
SLC18A2	1.45269	#N/A	0.791988	#N/A	#N/A	#N/A	#N/A	#N/A	#N/A	#N/A	#N/A	#N/A	1.98699	#N/A	#N/A	#N/A	#N/A	#N/A	#N/A	3.85297	#N/A	#N/A	#N/A	#N/A	0.643673	#N/A	#N/A	5	ENSG00000165646	SLC18A2	protein_coding	solute carrier family 18 member A2 [Source:HGNC Symbol;Acc:HGNC:10935]
MIR22HG#186594	2.81907	#N/A	2.86237	#N/A	2.95896	#N/A	#N/A	#N/A	#N/A	#N/A	#N/A	#N/A	#N/A	#N/A	#N/A	#N/A	#N/A	#N/A	#N/A	1.66862	0.985226	#N/A	#N/A	#N/A	#N/A	#N/A	#N/A	5	ENSG00000186594	MIR22HG	lncRNA	MIR22 host gene [Source:HGNC Symbol;Acc:HGNC:28219]
#267523	1.18176	#N/A	#N/A	#N/A	#N/A	#N/A	#N/A	#N/A	#N/A	#N/A	#N/A	#N/A	2.11199	#N/A	#N/A	#N/A	#N/A	#N/A	#N/A	6.29205	#N/A	#N/A	#N/A	0.620143	1.97718	#N/A	#N/A	5	ENSG00000267523		lncRNA	novel transcript, antisense to U2AF2A
RGPD8	1.02472	#N/A	#N/A	#N/A	#N/A	#N/A	1.1939	#N/A	#N/A	#N/A	#N/A	#N/A	0.754948	#N/A	#N/A	#N/A	#N/A	#N/A	1.13699	6.9001	#N/A	#N/A	#N/A	#N/A	#N/A	#N/A	#N/A	5	ENSG00000169629	RGPD8	protein_coding	RANBP2 like and GRIP domain containing 8 [Source:HGNC Symbol;Acc:HGNC:9849]
REEP4	2.34377	#N/A	1.48709	1.3848	2.50522	#N/A	#N/A	#N/A	#N/A	#N/A	#N/A	#N/A	#N/A	#N/A	#N/A	#N/A	#N/A	#N/A	#N/A	4.57667	#N/A	#N/A	#N/A	#N/A	#N/A	#N/A	#N/A	5	ENSG00000168476	REEP4	protein_coding	receptor accessory protein 4 [Source:HGNC Symbol;Acc:HGNC:26176]
#249713	1.4344	#N/A	2.12722	#N/A	#N/A	#N/A	#N/A	#N/A	#N/A	0.897755	#N/A	#N/A	3.02292	#N/A	#N/A	#N/A	#N/A	#N/A	#N/A	0.190324	#N/A	#N/A	#N/A	#N/A	#N/A	#N/A	#N/A	5	ENSG00000249713		lncRNA	novel transcript
COMMD1	0.42183	#N/A	#N/A	#N/A	#N/A	#N/A	0.540004	#N/A	#N/A	#N/A	#N/A	#N/A	0.250582	#N/A	#N/A	#N/A	#N/A	#N/A	#N/A	10.0381	#N/A	#N/A	#N/A	#N/A	0.240707	#N/A	#N/A	5	ENSG00000173163	COMMD1	protein_coding	copper metabolism domain containing 1 [Source:HGNC Symbol;Acc:HGNC:23024]
ACOT11	2.18017	#N/A	1.62462	0.349225	0.666836	#N/A	#N/A	#N/A	#N/A	#N/A	#N/A	#N/A	#N/A	#N/A	#N/A	#N/A	#N/A	#N/A	#N/A	0.275688	#N/A	#N/A	#N/A	#N/A	#N/A	#N/A	#N/A	5	ENSG00000162390	ACOT11	protein_coding	acyl-CoA thioesterase 11 [Source:HGNC Symbol;Acc:HGNC:18156]
#278330	2.73738	#N/A	1.23544	#N/A	1.69645	#N/A	#N/A	#N/A	#N/A	#N/A	#N/A	#N/A	#N/A	#N/A	#N/A	#N/A	#N/A	#N/A	0.7203	1.83277	#N/A	#N/A	#N/A	#N/A	#N/A	#N/A	#N/A	5	ENSG00000278330		lncRNA	novel transcript, antisense to MBP
MAN2C1	1.3811	#N/A	0.92642	#N/A	1.08626	#N/A	#N/A	#N/A	#N/A	#N/A	#N/A	#N/A	#N/A	#N/A	#N/A	#N/A	1.2788	#N/A	#N/A	7.97061	#N/A	#N/A	#N/A	#N/A	#N/A	#N/A	#N/A	5	ENSG00000140400	MAN2C1	protein_coding	mannosidase alpha class 2C member 1 [Source:HGNC Symbol;Acc:HGNC:6827]
FAR1	0.55474	#N/A	0.219965	#N/A	0.404188	#N/A	#N/A	#N/A	#N/A	#N/A	#N/A	#N/A	#N/A	#N/A	#N/A	#N/A	#N/A	#N/A	#N/A	5.77731	0.272155	#N/A	#N/A	#N/A	#N/A	#N/A	#N/A	5	ENSG00000197601	FAR1	protein_coding	fatty acyl-CoA reductase 1 [Source:HGNC Symbol;Acc:HGNC:26222]
RHOT1	0.583522	#N/A	#N/A	#N/A	0.670511	#N/A	#N/A	#N/A	#N/A	#N/A	#N/A	#N/A	#N/A	#N/A	#N/A	#N/A	#N/A	#N/A	0.647633	5.69813	#N/A	#N/A	#N/A	#N/A	0.327574	#N/A	#N/A	5	ENSG00000126858	RHOT1	protein_coding	ras homolog family member T1 [Source:HGNC Symbol;Acc:HGNC:21168]
SSH3	1.9204	#N/A	1.71097	#N/A	1.87383	#N/A	#N/A	#N/A	#N/A	#N/A	#N/A	#N/A	#N/A	#N/A	#N/A	#N/A	#N/A	#N/A	1.6794	3.91512	#N/A	#N/A	#N/A	#N/A	#N/A	#N/A	#N/A	5	ENSG00000172830	SSH3	protein_coding	slingshot protein phosphatase 3 [Source:HGNC Symbol;Acc:HGNC:30581]
CMKLR1	1.13026	#N/A	0.817856	0.180984	0.327638	#N/A	#N/A	#N/A	#N/A	#N/A	#N/A	#N/A	#N/A	#N/A	#N/A	#N/A	#N/A	#N/A	#N/A	0.176684	#N/A	#N/A	#N/A	#N/A	#N/A	#N/A	#N/A	5	ENSG00000174600	CMKLR1	protein_coding	chemerin chemokine-like receptor 1 [Source:HGNC Symbol;Acc:HGNC:2121]
NFE2L2	0.438756	#N/A	#N/A	#N/A	#N/A	#N/A	#N/A	#N/A	#N/A	#N/A	#N/A	#N/A	#N/A	#N/A	#N/A	#N/A	#N/A	#N/A	0.475616	9.64606	#N/A	#N/A	#N/A	0.236405	0.243917	#N/A	#N/A	5	ENSG00000116044	NFE2L2	protein_coding	NFE2 like bZIP transcription factor 2 [Source:HGNC Symbol;Acc:HGNC:7782]
TTC38	1.64842	#N/A	1.69654	#N/A	3.27056	#N/A	#N/A	#N/A	#N/A	#N/A	#N/A	#N/A	#N/A	#N/A	#N/A	#N/A	#N/A	#N/A	#N/A	4.11669	0.935582	#N/A	#N/A	#N/A	#N/A	#N/A	#N/A	5	ENSG00000075234	TTC38	protein_coding	tetratricopeptide repeat domain 38 [Source:HGNC Symbol;Acc:HGNC:26082]
#228010	0.795347	#N/A	#N/A	#N/A	#N/A	#N/A	#N/A	#N/A	1.36333	#N/A	#N/A	#N/A	1.63874	#N/A	#N/A	#N/A	#N/A	#N/A	#N/A	5.40586	#N/A	#N/A	#N/A	#N/A	0.890089	#N/A	#N/A	5	ENSG00000228010		lncRNA	novel transcript, antisense to ZNF12
DYRK1A	0.371752	#N/A	#N/A	#N/A	#N/A	#N/A	#N/A	#N/A	#N/A	#N/A	#N/A	#N/A	0.210271	#N/A	#N/A	#N/A	#N/A	#N/A	0.549122	7.56305	#N/A	#N/A	#N/A	#N/A	0.329321	#N/A	#N/A	5	ENSG00000157540	DYRK1A	protein_coding	dual specificity tyrosine phosphorylation regulated kinase 1A [Source:HGNC Symbol;Acc:HGNC:3091]
ZFYVE16	0.60269	#N/A	#N/A	#N/A	#N/A	#N/A	#N/A	#N/A	#N/A	#N/A	#N/A	#N/A	#N/A	#N/A	#N/A	#N/A	0.565615	#N/A	#N/A	6.24404	#N/A	#N/A	#N/A	0.240482	0.498169	#N/A	#N/A	5	ENSG00000039319	ZFYVE16	protein_coding	zinc finger FYVE-type containing 16 [Source:HGNC Symbol;Acc:HGNC:20756]
GLT1D1	0.224847	#N/A	#N/A	0.141763	0.181004	#N/A	#N/A	#N/A	#N/A	#N/A	#N/A	#N/A	#N/A	#N/A	#N/A	#N/A	#N/A	#N/A	#N/A	#N/A	#N/A	#N/A	#N/A	0.0485064	0.175858	#N/A	#N/A	5	ENSG00000151948	GLT1D1	protein_coding	glycosyltransferase 1 domain containing 1 [Source:HGNC Symbol;Acc:HGNC:26483]
#261573	0.559946	#N/A	#N/A	#N/A	#N/A	#N/A	#N/A	#N/A	#N/A	#N/A	#N/A	#N/A	1.30127	#N/A	#N/A	#N/A	#N/A	#N/A	1.21233	5.96594	#N/A	#N/A	#N/A	#N/A	0.606456	#N/A	#N/A	5	ENSG00000261573		lncRNA	novel transcript
CENATAC#186166	0.508065	#N/A	#N/A	#N/A	#N/A	0.242915	#N/A	#N/A	#N/A	0.383326	#N/A	#N/A	0.766614	#N/A	#N/A	#N/A	#N/A	#N/A	#N/A	8.7337	#N/A	#N/A	#N/A	#N/A	#N/A	#N/A	#N/A	5	ENSG00000186166	CENATAC	protein_coding	centrosomal AT-AC splicing factor [Source:HGNC Symbol;Acc:HGNC:30460]
#288096	1.82182	#N/A	#N/A	#N/A	#N/A	#N/A	#N/A	#N/A	#N/A	#N/A	#N/A	#N/A	#N/A	#N/A	#N/A	#N/A	#N/A	#N/A	0.176706	0.191746	#N/A	#N/A	#N/A	#N/A	1.46644	0.0741927	#N/A	5	ENSG00000288096		lncRNA	novel transcript
NRBP2	1.65814	#N/A	#N/A	#N/A	2.53571	#N/A	#N/A	#N/A	#N/A	#N/A	1.21181	#N/A	0.986715	#N/A	#N/A	#N/A	#N/A	#N/A	#N/A	3.46099	#N/A	#N/A	#N/A	#N/A	#N/A	#N/A	#N/A	5	ENSG00000185189	NRBP2	protein_coding	nuclear receptor binding protein 2 [Source:HGNC Symbol;Acc:HGNC:19339]
MACROH2A2	1.56289	#N/A	#N/A	#N/A	1.34943	0.928623	#N/A	#N/A	#N/A	#N/A	#N/A	#N/A	1.16605	#N/A	#N/A	#N/A	#N/A	#N/A	#N/A	2.60248	#N/A	#N/A	#N/A	#N/A	#N/A	#N/A	#N/A	5	ENSG00000099284	MACROH2A2	protein_coding	macroH2A.2 histone [Source:HGNC Symbol;Acc:HGNC:14453]
#258752	1.2613	#N/A	#N/A	#N/A	#N/A	#N/A	#N/A	#N/A	#N/A	#N/A	#N/A	#N/A	1.54336	#N/A	#N/A	#N/A	#N/A	#N/A	#N/A	5.31142	#N/A	#N/A	#N/A	0.467633	0.793738	#N/A	#N/A	5	ENSG00000258752		lncRNA	novel transcript, antisense to FOXN3
SLC22A18#110628	1.49176	#N/A	1.48714	#N/A	2.20114	#N/A	#N/A	#N/A	#N/A	#N/A	#N/A	#N/A	#N/A	#N/A	#N/A	#N/A	1.32934	#N/A	#N/A	3.74639	#N/A	#N/A	#N/A	#N/A	#N/A	#N/A	#N/A	5	ENSG00000110628	SLC22A18	protein_coding	solute carrier family 22 member 18 [Source:HGNC Symbol;Acc:HGNC:10964]
DSTYK	0.589045	#N/A	#N/A	0.641866	0.487105	#N/A	#N/A	#N/A	#N/A	#N/A	#N/A	#N/A	#N/A	#N/A	#N/A	#N/A	#N/A	0.847114	#N/A	6.0022	#N/A	#N/A	#N/A	#N/A	#N/A	#N/A	#N/A	5	ENSG00000133059	DSTYK	protein_coding	dual serine/threonine and tyrosine protein kinase [Source:HGNC Symbol;Acc:HGNC:29043]
#259807	1.79299	#N/A	#N/A	#N/A	2.01623	#N/A	#N/A	#N/A	#N/A	#N/A	#N/A	0.964018	#N/A	#N/A	#N/A	#N/A	#N/A	#N/A	#N/A	2.93667	#N/A	#N/A	#N/A	#N/A	0.942359	#N/A	#N/A	5	ENSG00000259807		lncRNA	novel transcript
LINC01483	0.712032	#N/A	0.605852	#N/A	#N/A	1.4724	#N/A	#N/A	#N/A	2.04167	#N/A	#N/A	0.779025	#N/A	#N/A	#N/A	#N/A	#N/A	#N/A	#N/A	#N/A	#N/A	#N/A	#N/A	#N/A	#N/A	#N/A	5	ENSG00000227517	LINC01483	lncRNA	long intergenic non-protein coding RNA 1483 [Source:HGNC Symbol;Acc:HGNC:51130]
RHCE	2.43953	#N/A	#N/A	#N/A	#N/A	1.29223	#N/A	#N/A	#N/A	#N/A	1.23274	#N/A	2.51003	#N/A	#N/A	#N/A	#N/A	#N/A	#N/A	0.838385	#N/A	#N/A	#N/A	#N/A	#N/A	#N/A	#N/A	5	ENSG00000188672	RHCE	protein_coding	Rh blood group CcEe antigens [Source:HGNC Symbol;Acc:HGNC:10008]
STAG2	0.318314	#N/A	0.226666	#N/A	#N/A	#N/A	#N/A	#N/A	#N/A	#N/A	#N/A	#N/A	#N/A	#N/A	#N/A	#N/A	#N/A	0.462742	0.655944	6.81714	#N/A	#N/A	#N/A	#N/A	#N/A	#N/A	#N/A	5	ENSG00000101972	STAG2	protein_coding	stromal antigen 2 [Source:HGNC Symbol;Acc:HGNC:11355]
#230826	1.00561	#N/A	#N/A	#N/A	#N/A	#N/A	#N/A	#N/A	#N/A	#N/A	#N/A	#N/A	0.505338	#N/A	#N/A	#N/A	#N/A	#N/A	#N/A	6.08156	#N/A	#N/A	#N/A	0.514443	1.24043	#N/A	#N/A	5	ENSG00000230826		lncRNA	novel transcript
MRTFA	0.442036	#N/A	#N/A	#N/A	#N/A	#N/A	#N/A	#N/A	#N/A	#N/A	#N/A	#N/A	#N/A	#N/A	#N/A	#N/A	#N/A	#N/A	0.468245	7.55999	#N/A	#N/A	#N/A	0.327412	0.57631	#N/A	#N/A	5	ENSG00000196588	MRTFA	protein_coding	myocardin related transcription factor A [Source:HGNC Symbol;Acc:HGNC:14334]
#273855	2.67995	#N/A	2.08449	#N/A	0.892766	#N/A	#N/A	#N/A	#N/A	#N/A	#N/A	#N/A	#N/A	#N/A	#N/A	#N/A	#N/A	#N/A	0.188596	0.345045	#N/A	#N/A	#N/A	#N/A	#N/A	#N/A	#N/A	5	ENSG00000273855		lncRNA	novel transcript, sense intronic to PLCB2
MAP2K4	0.427118	#N/A	#N/A	#N/A	#N/A	#N/A	#N/A	#N/A	#N/A	#N/A	#N/A	#N/A	0.231646	#N/A	#N/A	#N/A	0.417262	#N/A	#N/A	6.23868	#N/A	#N/A	#N/A	#N/A	0.238085	#N/A	#N/A	5	ENSG00000065559	MAP2K4	protein_coding	mitogen-activated protein kinase kinase 4 [Source:HGNC Symbol;Acc:HGNC:6844]
GAPVD1	0.400668	#N/A	#N/A	#N/A	#N/A	#N/A	#N/A	#N/A	#N/A	#N/A	#N/A	#N/A	#N/A	#N/A	#N/A	#N/A	#N/A	#N/A	0.517202	5.71784	#N/A	#N/A	#N/A	0.216426	0.551913	#N/A	#N/A	5	ENSG00000165219	GAPVD1	protein_coding	GTPase activating protein and VPS9 domains 1 [Source:HGNC Symbol;Acc:HGNC:23375]
ACTR10	0.498181	#N/A	0.292022	#N/A	#N/A	#N/A	#N/A	#N/A	#N/A	#N/A	#N/A	#N/A	0.324478	#N/A	#N/A	#N/A	#N/A	#N/A	0.838573	4.0289	#N/A	#N/A	#N/A	#N/A	#N/A	#N/A	#N/A	5	ENSG00000131966	ACTR10	protein_coding	actin related protein 10 [Source:HGNC Symbol;Acc:HGNC:17372]
UBOX5-AS1	1.05574	#N/A	#N/A	#N/A	#N/A	#N/A	#N/A	#N/A	1.04907	#N/A	#N/A	#N/A	1.44147	#N/A	#N/A	#N/A	#N/A	#N/A	#N/A	5.98359	#N/A	#N/A	#N/A	#N/A	0.876385	#N/A	#N/A	5	ENSG00000235958	UBOX5-AS1	lncRNA	UBOX5 antisense RNA 1 [Source:HGNC Symbol;Acc:HGNC:44111]
#225075	1.97031	#N/A	1.04692	#N/A	1.68401	#N/A	#N/A	#N/A	#N/A	#N/A	#N/A	#N/A	#N/A	#N/A	#N/A	#N/A	#N/A	#N/A	0.46928	1.00567	#N/A	#N/A	#N/A	#N/A	#N/A	#N/A	#N/A	5	ENSG00000225075		lncRNA	novel transcript
RAD54L2	0.531196	#N/A	#N/A	#N/A	#N/A	#N/A	0.614996	#N/A	#N/A	0.244971	#N/A	#N/A	0.673576	#N/A	#N/A	#N/A	#N/A	#N/A	#N/A	8.50267	#N/A	#N/A	#N/A	#N/A	#N/A	#N/A	#N/A	5	ENSG00000164080	RAD54L2	protein_coding	RAD54 like 2 [Source:HGNC Symbol;Acc:HGNC:29123]
SMURF2	0.384168	#N/A	#N/A	#N/A	#N/A	#N/A	#N/A	#N/A	#N/A	0.659255	#N/A	#N/A	0.284577	#N/A	#N/A	#N/A	#N/A	#N/A	0.834916	9.78272	#N/A	#N/A	#N/A	#N/A	#N/A	#N/A	#N/A	5	ENSG00000108854	SMURF2	protein_coding	SMAD specific E3 ubiquitin protein ligase 2 [Source:HGNC Symbol;Acc:HGNC:16809]
STXBP5-AS1	1.4691	#N/A	0.844709	#N/A	#N/A	#N/A	#N/A	#N/A	#N/A	#N/A	#N/A	0.732844	#N/A	#N/A	#N/A	#N/A	#N/A	#N/A	1.5491	3.16772	#N/A	#N/A	#N/A	#N/A	#N/A	#N/A	#N/A	5	ENSG00000233452	STXBP5-AS1	lncRNA	STXBP5 antisense RNA 1 [Source:HGNC Symbol;Acc:HGNC:44183]
NF1	0.612525	#N/A	0.573887	#N/A	0.374543	#N/A	#N/A	#N/A	#N/A	#N/A	#N/A	#N/A	#N/A	#N/A	#N/A	#N/A	#N/A	#N/A	#N/A	7.36406	0.192639	#N/A	#N/A	#N/A	#N/A	#N/A	#N/A	5	ENSG00000196712	NF1	protein_coding	neurofibromin 1 [Source:HGNC Symbol;Acc:HGNC:7765]
TCF25	0.334429	#N/A	0.229477	#N/A	#N/A	#N/A	#N/A	#N/A	#N/A	#N/A	#N/A	#N/A	#N/A	#N/A	#N/A	#N/A	0.501698	#N/A	#N/A	6.24471	#N/A	#N/A	#N/A	#N/A	#N/A	0.345819	#N/A	5	ENSG00000141002	TCF25	protein_coding	transcription factor 25 [Source:HGNC Symbol;Acc:HGNC:29181]
SAP130	0.637098	#N/A	0.394776	#N/A	0.566624	#N/A	#N/A	#N/A	#N/A	#N/A	#N/A	#N/A	#N/A	#N/A	#N/A	#N/A	#N/A	#N/A	#N/A	6.20054	#N/A	#N/A	#N/A	#N/A	0.390592	#N/A	#N/A	5	ENSG00000136715	SAP130	protein_coding	Sin3A associated protein 130 [Source:HGNC Symbol;Acc:HGNC:29813]
CAPN15#103326	0.79522	#N/A	0.47095	#N/A	#N/A	#N/A	#N/A	#N/A	#N/A	#N/A	#N/A	#N/A	0.350933	#N/A	#N/A	#N/A	#N/A	#N/A	#N/A	4.93229	0.267928	#N/A	#N/A	#N/A	#N/A	#N/A	#N/A	5	ENSG00000103326	CAPN15	protein_coding	calpain 15 [Source:HGNC Symbol;Acc:HGNC:11182]
AKAP10	0.37791	#N/A	#N/A	#N/A	#N/A	#N/A	#N/A	#N/A	#N/A	#N/A	#N/A	#N/A	#N/A	#N/A	#N/A	#N/A	#N/A	#N/A	0.771293	6.07208	#N/A	#N/A	#N/A	0.230654	0.440934	#N/A	#N/A	5	ENSG00000108599	AKAP10	protein_coding	A-kinase anchoring protein 10 [Source:HGNC Symbol;Acc:HGNC:368]
PTPRE	2.573	#N/A	2.76862	#N/A	3.09398	#N/A	#N/A	#N/A	#N/A	#N/A	#N/A	#N/A	#N/A	#N/A	#N/A	#N/A	#N/A	#N/A	#N/A	3.18323	1.11098	#N/A	#N/A	#N/A	#N/A	#N/A	#N/A	5	ENSG00000132334	PTPRE	protein_coding	protein tyrosine phosphatase receptor type E [Source:HGNC Symbol;Acc:HGNC:9669]
#249417	2.42623	#N/A	1.42221	#N/A	#N/A	#N/A	#N/A	#N/A	#N/A	1.09774	#N/A	#N/A	2.42579	#N/A	#N/A	#N/A	#N/A	#N/A	#N/A	0.522763	#N/A	#N/A	#N/A	#N/A	#N/A	#N/A	#N/A	5	ENSG00000249417		lncRNA	novel transcript, antisense to ZBTB38 & ACPL2
SBNO2#064932	0.631073	#N/A	0.503618	#N/A	0.480811	#N/A	#N/A	#N/A	#N/A	#N/A	#N/A	#N/A	#N/A	#N/A	#N/A	#N/A	#N/A	#N/A	#N/A	5.3602	#N/A	#N/A	#N/A	#N/A	0.454639	#N/A	#N/A	5	ENSG00000064932	SBNO2	protein_coding	strawberry notch homolog 2 [Source:HGNC Symbol;Acc:HGNC:29158]
#286242	0.856651	#N/A	#N/A	#N/A	#N/A	#N/A	#N/A	#N/A	#N/A	#N/A	#N/A	#N/A	1.14887	#N/A	#N/A	#N/A	0.700642	#N/A	#N/A	6.68919	#N/A	#N/A	#N/A	#N/A	1.10453	#N/A	#N/A	5	ENSG00000286242		lncRNA	novel transcript, antisense to UBE2D3
SCYL2	0.534104	#N/A	0.283867	#N/A	#N/A	#N/A	#N/A	#N/A	#N/A	#N/A	#N/A	#N/A	#N/A	#N/A	#N/A	#N/A	#N/A	#N/A	#N/A	5.03433	0.2247	#N/A	#N/A	#N/A	0.527294	#N/A	#N/A	5	ENSG00000136021	SCYL2	protein_coding	SCY1 like pseudokinase 2 [Source:HGNC Symbol;Acc:HGNC:19286]
MAPKAPK3	1.36019	#N/A	1.10274	1.78825	1.96641	#N/A	#N/A	#N/A	#N/A	#N/A	#N/A	#N/A	#N/A	#N/A	#N/A	#N/A	#N/A	#N/A	#N/A	2.9674	#N/A	#N/A	#N/A	#N/A	#N/A	#N/A	#N/A	5	ENSG00000114738	MAPKAPK3	protein_coding	MAPK activated protein kinase 3 [Source:HGNC Symbol;Acc:HGNC:6888]
RMND1	0.620583	#N/A	#N/A	#N/A	#N/A	#N/A	0.81372	#N/A	#N/A	#N/A	#N/A	#N/A	0.779802	#N/A	#N/A	#N/A	#N/A	#N/A	#N/A	7.63265	#N/A	#N/A	#N/A	#N/A	0.424757	#N/A	#N/A	5	ENSG00000155906	RMND1	protein_coding	required for meiotic nuclear division 1 homolog [Source:HGNC Symbol;Acc:HGNC:21176]
TBC1D22A-DT	1.52154	#N/A	0.92678	#N/A	#N/A	1.19621	#N/A	#N/A	#N/A	1.03011	#N/A	#N/A	#N/A	#N/A	#N/A	#N/A	#N/A	#N/A	#N/A	3.96553	#N/A	#N/A	#N/A	#N/A	#N/A	#N/A	#N/A	5	ENSG00000260708	TBC1D22A-DT	lncRNA	TBC1D22A divergent transcript [Source:HGNC Symbol;Acc:HGNC:55388]
QSOX1	1.15452	#N/A	1.4065	#N/A	1.28293	#N/A	#N/A	#N/A	#N/A	#N/A	#N/A	#N/A	#N/A	#N/A	#N/A	#N/A	#N/A	#N/A	#N/A	5.00876	0.396129	#N/A	#N/A	#N/A	#N/A	#N/A	#N/A	5	ENSG00000116260	QSOX1	protein_coding	quiescin sulfhydryl oxidase 1 [Source:HGNC Symbol;Acc:HGNC:9756]
KPNA6	0.399106	#N/A	#N/A	#N/A	#N/A	#N/A	0.460665	#N/A	#N/A	#N/A	#N/A	#N/A	0.265258	#N/A	#N/A	#N/A	#N/A	#N/A	#N/A	7.34454	#N/A	#N/A	#N/A	#N/A	0.261398	#N/A	#N/A	5	ENSG00000025800	KPNA6	protein_coding	karyopherin subunit alpha 6 [Source:HGNC Symbol;Acc:HGNC:6399]
MKNK1	0.632452	#N/A	0.398834	#N/A	0.799656	#N/A	#N/A	#N/A	#N/A	#N/A	#N/A	#N/A	#N/A	#N/A	#N/A	#N/A	#N/A	#N/A	0.959027	7.7032	#N/A	#N/A	#N/A	#N/A	#N/A	#N/A	#N/A	5	ENSG00000079277	MKNK1	protein_coding	MAPK interacting serine/threonine kinase 1 [Source:HGNC Symbol;Acc:HGNC:7110]
MAPKAPK2	0.532207	#N/A	0.426875	1.4032	#N/A	#N/A	#N/A	#N/A	#N/A	#N/A	#N/A	#N/A	#N/A	#N/A	#N/A	#N/A	#N/A	#N/A	#N/A	4.80284	0.401096	#N/A	#N/A	#N/A	#N/A	#N/A	#N/A	5	ENSG00000162889	MAPKAPK2	protein_coding	MAPK activated protein kinase 2 [Source:HGNC Symbol;Acc:HGNC:6887]
GNB1	0.312674	#N/A	#N/A	#N/A	#N/A	#N/A	#N/A	#N/A	#N/A	#N/A	#N/A	#N/A	#N/A	#N/A	#N/A	#N/A	#N/A	#N/A	0.485554	6.54051	#N/A	#N/A	#N/A	0.294745	0.323736	#N/A	#N/A	5	ENSG00000078369	GNB1	protein_coding	G protein subunit beta 1 [Source:HGNC Symbol;Acc:HGNC:4396]
DRAIC	0.969546	#N/A	0.902566	0.207498	0.358781	#N/A	#N/A	#N/A	#N/A	#N/A	#N/A	#N/A	#N/A	#N/A	#N/A	#N/A	#N/A	#N/A	#N/A	0.150919	#N/A	#N/A	#N/A	#N/A	#N/A	#N/A	#N/A	5	ENSG00000245750	DRAIC	lncRNA	downregulated RNA in cancer, inhibitor of cell invasion and migration [Source:HGNC Symbol;Acc:HGNC:27082]
BABAM2	0.348507	#N/A	#N/A	#N/A	#N/A	#N/A	#N/A	#N/A	#N/A	#N/A	#N/A	#N/A	#N/A	#N/A	#N/A	#N/A	0.460537	#N/A	0.483327	6.1053	#N/A	#N/A	#N/A	#N/A	0.326333	#N/A	#N/A	5	ENSG00000158019	BABAM2	protein_coding	BRISC and BRCA1 A complex member 2 [Source:HGNC Symbol;Acc:HGNC:1106]
TNRC18	0.563029	#N/A	0.380298	0.570213	#N/A	#N/A	#N/A	#N/A	#N/A	#N/A	#N/A	#N/A	#N/A	#N/A	#N/A	#N/A	#N/A	#N/A	#N/A	8.40102	0.362028	#N/A	#N/A	#N/A	#N/A	#N/A	#N/A	5	ENSG00000182095	TNRC18	protein_coding	trinucleotide repeat containing 18 [Source:HGNC Symbol;Acc:HGNC:11962]
ALPK2	1.05998	0.33286	0.819208	#N/A	#N/A	#N/A	#N/A	#N/A	#N/A	#N/A	#N/A	#N/A	#N/A	#N/A	#N/A	1.07222	#N/A	#N/A	#N/A	0.290596	#N/A	#N/A	#N/A	#N/A	#N/A	#N/A	#N/A	5	ENSG00000198796	ALPK2	protein_coding	alpha kinase 2 [Source:HGNC Symbol;Acc:HGNC:20565]
FAM120B#112584	0.353986	#N/A	#N/A	#N/A	#N/A	#N/A	#N/A	#N/A	#N/A	#N/A	#N/A	#N/A	#N/A	#N/A	#N/A	#N/A	#N/A	#N/A	0.902416	6.31348	#N/A	#N/A	#N/A	0.201509	0.533324	#N/A	#N/A	5	ENSG00000112584	FAM120B	protein_coding	family with sequence similarity 120B [Source:HGNC Symbol;Acc:HGNC:21109]
HAR1B	0.475771	#N/A	#N/A	#N/A	#N/A	3.23795	#N/A	#N/A	#N/A	0.856998	0.400661	#N/A	0.855904	#N/A	#N/A	#N/A	#N/A	#N/A	#N/A	#N/A	#N/A	#N/A	#N/A	#N/A	#N/A	#N/A	#N/A	5	ENSG00000231133	HAR1B	lncRNA	highly accelerated region 1B [Source:HGNC Symbol;Acc:HGNC:33118]
GPSM1	1.05548	#N/A	1.47324	#N/A	#N/A	#N/A	#N/A	#N/A	#N/A	0.974687	#N/A	#N/A	#N/A	#N/A	#N/A	#N/A	#N/A	#N/A	0.167892	#N/A	#N/A	#N/A	#N/A	1.01428	#N/A	#N/A	#N/A	5	ENSG00000160360	GPSM1	protein_coding	G protein signaling modulator 1 [Source:HGNC Symbol;Acc:HGNC:17858]
RRS1-DT	0.563451	#N/A	0.577322	#N/A	#N/A	#N/A	#N/A	#N/A	#N/A	1.08096	0.441442	#N/A	1.74216	#N/A	#N/A	#N/A	#N/A	#N/A	#N/A	#N/A	#N/A	#N/A	#N/A	#N/A	#N/A	#N/A	#N/A	5	ENSG00000246145	RRS1-DT	lncRNA	RRS1 divergent transcript [Source:HGNC Symbol;Acc:HGNC:50465]
#257548	0.201635	0.090041	0.218407	#N/A	#N/A	#N/A	#N/A	#N/A	#N/A	#N/A	#N/A	#N/A	0.369369	#N/A	#N/A	#N/A	#N/A	0.157409	#N/A	#N/A	#N/A	#N/A	#N/A	#N/A	#N/A	#N/A	#N/A	5	ENSG00000257548		lncRNA	novel transcript, antisense to CRY1
AKR1C1	0.205092	#N/A	0.194186	#N/A	#N/A	#N/A	#N/A	#N/A	#N/A	#N/A	#N/A	#N/A	#N/A	#N/A	#N/A	0.511227	#N/A	#N/A	0.107576	#N/A	#N/A	#N/A	0.694306	#N/A	#N/A	#N/A	#N/A	5	ENSG00000187134	AKR1C1	protein_coding	aldo-keto reductase family 1 member C1 [Source:HGNC Symbol;Acc:HGNC:384]
IER3#137331	1.30327	#N/A	1.57159	0.24454	0.375261	#N/A	#N/A	#N/A	#N/A	#N/A	#N/A	#N/A	#N/A	#N/A	#N/A	#N/A	#N/A	#N/A	#N/A	0.277325	#N/A	#N/A	#N/A	#N/A	#N/A	#N/A	#N/A	5	ENSG00000137331	IER3	protein_coding	immediate early response 3 [Source:HGNC Symbol;Acc:HGNC:5392]
FAM168A	0.40397	#N/A	#N/A	#N/A	#N/A	#N/A	#N/A	#N/A	#N/A	#N/A	#N/A	#N/A	#N/A	#N/A	#N/A	#N/A	#N/A	#N/A	0.946978	9.43138	#N/A	#N/A	#N/A	0.18001	0.408321	#N/A	#N/A	5	ENSG00000054965	FAM168A	protein_coding	family with sequence similarity 168 member A [Source:HGNC Symbol;Acc:HGNC:28999]
KIFC3	0.683824	#N/A	0.694146	0.173443	#N/A	#N/A	#N/A	#N/A	#N/A	#N/A	#N/A	#N/A	#N/A	#N/A	#N/A	#N/A	#N/A	#N/A	#N/A	#N/A	0.988198	#N/A	#N/A	#N/A	#N/A	0.0400569	#N/A	5	ENSG00000140859	KIFC3	protein_coding	kinesin family member C3 [Source:HGNC Symbol;Acc:HGNC:6326]
ST6GALNAC2	0.203469	#N/A	1.26884	#N/A	#N/A	#N/A	#N/A	#N/A	#N/A	#N/A	#N/A	#N/A	#N/A	#N/A	#N/A	0.533288	#N/A	#N/A	0.15204	0.3097	#N/A	#N/A	#N/A	#N/A	#N/A	#N/A	#N/A	5	ENSG00000070731	ST6GALNAC2	protein_coding	ST6 N-acetylgalactosaminide alpha-2,6-sialyltransferase 2 [Source:HGNC Symbol;Acc:HGNC:10867]
MTCH1	0.481807	#N/A	0.384245	#N/A	0.564441	#N/A	#N/A	#N/A	#N/A	#N/A	#N/A	#N/A	#N/A	#N/A	#N/A	#N/A	#N/A	#N/A	0.817903	5.04491	#N/A	#N/A	#N/A	#N/A	#N/A	#N/A	#N/A	5	ENSG00000137409	MTCH1	protein_coding	mitochondrial carrier 1 [Source:HGNC Symbol;Acc:HGNC:17586]
INSYN2B	0.518671	#N/A	#N/A	#N/A	#N/A	#N/A	#N/A	#N/A	#N/A	#N/A	#N/A	#N/A	0.797163	#N/A	#N/A	#N/A	#N/A	#N/A	#N/A	6.36507	#N/A	#N/A	#N/A	0.404008	1.00745	#N/A	#N/A	5	ENSG00000204767	INSYN2B	protein_coding	inhibitory synaptic factor family member 2B [Source:HGNC Symbol;Acc:HGNC:37271]
LINC02019	1.5018	#N/A	2.60648	0.499789	#N/A	#N/A	#N/A	#N/A	#N/A	#N/A	#N/A	#N/A	#N/A	#N/A	#N/A	#N/A	#N/A	#N/A	0.420393	0.463539	#N/A	#N/A	#N/A	#N/A	#N/A	#N/A	#N/A	5	ENSG00000273356	LINC02019	lncRNA	long intergenic non-protein coding RNA 2019 [Source:HGNC Symbol;Acc:HGNC:52854]
#249456	0.656786	#N/A	#N/A	#N/A	#N/A	#N/A	#N/A	#N/A	#N/A	#N/A	#N/A	#N/A	0.307444	#N/A	#N/A	#N/A	0.712628	#N/A	#N/A	5.84832	#N/A	#N/A	#N/A	#N/A	0.456986	#N/A	#N/A	5	ENSG00000249456		lncRNA	novel transcript, sense overlapping ZRANB1
CREM	0.516416	#N/A	0.732894	#N/A	#N/A	#N/A	#N/A	#N/A	#N/A	0.74185	#N/A	#N/A	#N/A	#N/A	#N/A	#N/A	#N/A	#N/A	0.798333	5.12794	#N/A	#N/A	#N/A	#N/A	#N/A	#N/A	#N/A	5	ENSG00000095794	CREM	protein_coding	cAMP responsive element modulator [Source:HGNC Symbol;Acc:HGNC:2352]
CHRNE	0.93633	#N/A	#N/A	#N/A	0.979073	#N/A	#N/A	#N/A	#N/A	#N/A	#N/A	#N/A	0.660093	#N/A	#N/A	#N/A	#N/A	#N/A	1.0753	5.36576	#N/A	#N/A	#N/A	#N/A	#N/A	#N/A	#N/A	5	ENSG00000108556	CHRNE	protein_coding	cholinergic receptor nicotinic epsilon subunit [Source:HGNC Symbol;Acc:HGNC:1966]
GAN	0.748874	#N/A	0.560588	#N/A	0.809924	#N/A	#N/A	#N/A	#N/A	#N/A	#N/A	#N/A	0.412889	#N/A	#N/A	#N/A	#N/A	#N/A	#N/A	6.7775	#N/A	#N/A	#N/A	#N/A	#N/A	#N/A	#N/A	5	ENSG00000261609	GAN	protein_coding	gigaxonin [Source:HGNC Symbol;Acc:HGNC:4137]
EOLA2-DT	0.538973	#N/A	#N/A	#N/A	0.567289	#N/A	#N/A	#N/A	#N/A	#N/A	#N/A	#N/A	#N/A	#N/A	#N/A	#N/A	#N/A	#N/A	1.13738	7.75562	#N/A	#N/A	#N/A	#N/A	#N/A	0.689182	#N/A	5	ENSG00000235703	EOLA2-DT	lncRNA	EOLA2 divergent transcript [Source:HGNC Symbol;Acc:HGNC:48579]
RRBP1	0.919799	#N/A	1.48822	#N/A	1.10523	#N/A	#N/A	#N/A	#N/A	#N/A	#N/A	#N/A	#N/A	#N/A	#N/A	#N/A	#N/A	#N/A	#N/A	5.15468	0.427271	#N/A	#N/A	#N/A	#N/A	#N/A	#N/A	5	ENSG00000125844	RRBP1	protein_coding	ribosome binding protein 1 [Source:HGNC Symbol;Acc:HGNC:10448]
NFXL1	0.618009	#N/A	#N/A	#N/A	#N/A	#N/A	#N/A	#N/A	#N/A	0.474886	0.587178	#N/A	#N/A	#N/A	#N/A	0.37021	#N/A	#N/A	#N/A	7.27516	#N/A	#N/A	#N/A	#N/A	#N/A	#N/A	#N/A	5	ENSG00000170448	NFXL1	protein_coding	nuclear transcription factor, X-box binding like 1 [Source:HGNC Symbol;Acc:HGNC:18726]
EXD3	0.62539	#N/A	0.527984	#N/A	#N/A	#N/A	#N/A	#N/A	1.06564	#N/A	#N/A	#N/A	0.675726	#N/A	#N/A	#N/A	#N/A	#N/A	#N/A	7.1697	#N/A	#N/A	#N/A	#N/A	#N/A	#N/A	#N/A	5	ENSG00000187609	EXD3	protein_coding	exonuclease 3'-5' domain containing 3 [Source:HGNC Symbol;Acc:HGNC:26023]
MAPKAPK5	0.506767	#N/A	#N/A	#N/A	#N/A	#N/A	#N/A	#N/A	#N/A	0.340196	#N/A	#N/A	0.39582	#N/A	#N/A	0.342019	#N/A	#N/A	#N/A	7.78972	#N/A	#N/A	#N/A	#N/A	#N/A	#N/A	#N/A	5	ENSG00000089022	MAPKAPK5	protein_coding	MAPK activated protein kinase 5 [Source:HGNC Symbol;Acc:HGNC:6889]
FAM110B	0.34868	#N/A	0.33067	#N/A	#N/A	#N/A	#N/A	#N/A	#N/A	#N/A	#N/A	0.0293042	#N/A	#N/A	#N/A	0.682043	#N/A	#N/A	#N/A	0.140533	#N/A	#N/A	#N/A	#N/A	#N/A	#N/A	#N/A	5	ENSG00000169122	FAM110B	protein_coding	family with sequence similarity 110 member B [Source:HGNC Symbol;Acc:HGNC:28587]
NPAS2	1.63645	#N/A	#N/A	#N/A	#N/A	1.59098	#N/A	#N/A	#N/A	#N/A	#N/A	#N/A	2.71358	#N/A	#N/A	1.19002	#N/A	#N/A	#N/A	0.194469	#N/A	#N/A	#N/A	#N/A	#N/A	#N/A	#N/A	5	ENSG00000170485	NPAS2	protein_coding	neuronal PAS domain protein 2 [Source:HGNC Symbol;Acc:HGNC:7895]
NR2C2	0.348992	#N/A	#N/A	#N/A	#N/A	#N/A	#N/A	#N/A	#N/A	#N/A	#N/A	#N/A	0.479061	#N/A	#N/A	#N/A	#N/A	#N/A	#N/A	7.3448	#N/A	#N/A	#N/A	0.166257	0.335736	#N/A	#N/A	5	ENSG00000177463	NR2C2	protein_coding	nuclear receptor subfamily 2 group C member 2 [Source:HGNC Symbol;Acc:HGNC:7972]
#247228	0.790597	#N/A	#N/A	#N/A	#N/A	#N/A	#N/A	#N/A	#N/A	#N/A	#N/A	#N/A	1.95252	#N/A	#N/A	#N/A	#N/A	#N/A	#N/A	5.91629	#N/A	#N/A	#N/A	0.421336	1.02303	#N/A	#N/A	5	ENSG00000247228		lncRNA	novel transcript, antisense to PDPR & CLEC18C
TSPAN7	0.205086	#N/A	0.217805	#N/A	#N/A	1.03818	#N/A	#N/A	#N/A	#N/A	#N/A	#N/A	0.317558	#N/A	#N/A	#N/A	#N/A	#N/A	#N/A	#N/A	#N/A	#N/A	0.290941	#N/A	#N/A	#N/A	#N/A	5	ENSG00000156298	TSPAN7	protein_coding	tetraspanin 7 [Source:HGNC Symbol;Acc:HGNC:11854]
PTCSC2	2.16281	#N/A	#N/A	#N/A	#N/A	3.68005	0.312814	#N/A	#N/A	#N/A	1.6585	#N/A	2.14023	#N/A	#N/A	#N/A	#N/A	#N/A	#N/A	#N/A	#N/A	#N/A	#N/A	#N/A	#N/A	#N/A	#N/A	5	ENSG00000236130	PTCSC2	lncRNA	papillary thyroid carcinoma susceptibility candidate 2 [Source:HGNC Symbol;Acc:HGNC:44086]
SDC4	0.168726	#N/A	0.180744	#N/A	#N/A	#N/A	#N/A	#N/A	#N/A	#N/A	#N/A	#N/A	#N/A	0.244195	#N/A	0.164214	#N/A	#N/A	#N/A	#N/A	0.151884	#N/A	#N/A	#N/A	#N/A	#N/A	#N/A	5	ENSG00000124145	SDC4	protein_coding	syndecan 4 [Source:HGNC Symbol;Acc:HGNC:10661]
APRG1	0.700414	#N/A	#N/A	#N/A	#N/A	#N/A	#N/A	#N/A	#N/A	0.910121	0.511433	#N/A	1.1509	#N/A	#N/A	#N/A	#N/A	#N/A	#N/A	6.53208	#N/A	#N/A	#N/A	#N/A	#N/A	#N/A	#N/A	5	ENSG00000198590	APRG1	lncRNA	APRG1 tumor suppressor candidate [Source:HGNC Symbol;Acc:HGNC:24082]
ZSWIM8	0.672852	#N/A	0.415145	#N/A	#N/A	#N/A	#N/A	#N/A	#N/A	#N/A	#N/A	#N/A	#N/A	#N/A	#N/A	#N/A	#N/A	#N/A	0.680995	5.7984	#N/A	#N/A	#N/A	#N/A	0.327481	#N/A	#N/A	5	ENSG00000214655	ZSWIM8	protein_coding	zinc finger SWIM-type containing 8 [Source:HGNC Symbol;Acc:HGNC:23528]
FAM133B	0.294144	#N/A	0.253332	#N/A	#N/A	#N/A	#N/A	#N/A	#N/A	#N/A	#N/A	#N/A	0.21449	#N/A	#N/A	#N/A	#N/A	#N/A	#N/A	7.91685	#N/A	#N/A	#N/A	#N/A	0.226812	#N/A	#N/A	5	ENSG00000234545	FAM133B	protein_coding	family with sequence similarity 133 member B [Source:HGNC Symbol;Acc:HGNC:28629]
BAZ1A	0.299058	#N/A	#N/A	#N/A	#N/A	#N/A	#N/A	#N/A	#N/A	#N/A	#N/A	0.341308	#N/A	#N/A	#N/A	#N/A	#N/A	#N/A	1.15798	10.7308	#N/A	#N/A	#N/A	#N/A	0.378853	#N/A	#N/A	5	ENSG00000198604	BAZ1A	protein_coding	bromodomain adjacent to zinc finger domain 1A [Source:HGNC Symbol;Acc:HGNC:960]
FAM193B	0.479472	#N/A	#N/A	#N/A	#N/A	#N/A	#N/A	#N/A	#N/A	#N/A	0.468106	#N/A	0.459651	#N/A	#N/A	#N/A	#N/A	#N/A	#N/A	8.15003	#N/A	#N/A	#N/A	#N/A	0.336939	#N/A	#N/A	5	ENSG00000146067	FAM193B	protein_coding	family with sequence similarity 193 member B [Source:HGNC Symbol;Acc:HGNC:25524]
KIF13B	0.421917	#N/A	0.45314	#N/A	0.3942	#N/A	#N/A	#N/A	#N/A	#N/A	#N/A	#N/A	#N/A	#N/A	#N/A	#N/A	#N/A	#N/A	#N/A	5.93139	0.210893	#N/A	#N/A	#N/A	#N/A	#N/A	#N/A	5	ENSG00000197892	KIF13B	protein_coding	kinesin family member 13B [Source:HGNC Symbol;Acc:HGNC:14405]
UNC13D	0.460873	#N/A	0.343233	#N/A	0.823367	#N/A	#N/A	#N/A	#N/A	#N/A	0.349255	#N/A	#N/A	#N/A	#N/A	#N/A	#N/A	#N/A	#N/A	2.74279	#N/A	#N/A	#N/A	#N/A	#N/A	#N/A	#N/A	5	ENSG00000092929	UNC13D	protein_coding	unc-13 homolog D [Source:HGNC Symbol;Acc:HGNC:23147]
MIR23AHG#267519	1.70218	#N/A	#N/A	#N/A	1.71245	#N/A	#N/A	#N/A	#N/A	#N/A	#N/A	#N/A	#N/A	#N/A	#N/A	#N/A	#N/A	#N/A	#N/A	1.82635	#N/A	#N/A	#N/A	2.27046	2.40368	#N/A	#N/A	5	ENSG00000267519	MIR23AHG	lncRNA	miR-23a/27a/24-2 cluster host gene [Source:HGNC Symbol;Acc:HGNC:27620]
BRMS1L	0.697441	#N/A	0.512889	#N/A	#N/A	#N/A	#N/A	#N/A	#N/A	#N/A	#N/A	#N/A	#N/A	#N/A	#N/A	#N/A	#N/A	#N/A	#N/A	6.54409	#N/A	#N/A	#N/A	#N/A	0.425248	1.09176	#N/A	5	ENSG00000100916	BRMS1L	protein_coding	BRMS1 like transcriptional repressor [Source:HGNC Symbol;Acc:HGNC:20512]
#228748	0.218984	#N/A	0.228997	#N/A	#N/A	#N/A	#N/A	#N/A	#N/A	0.273541	#N/A	#N/A	0.242824	#N/A	#N/A	#N/A	#N/A	#N/A	#N/A	#N/A	1.42163	#N/A	#N/A	#N/A	#N/A	#N/A	#N/A	5	ENSG00000228748		lncRNA	novel transcript
#285979	0.995547	#N/A	#N/A	#N/A	#N/A	#N/A	#N/A	#N/A	#N/A	#N/A	#N/A	#N/A	2.45684	#N/A	#N/A	#N/A	#N/A	#N/A	#N/A	4.97833	#N/A	#N/A	#N/A	0.64423	1.6161	#N/A	#N/A	5	ENSG00000285979		lncRNA	novel transcript, antisense to FAM192A
PSMD12	0.387183	#N/A	0.405457	0.539426	0.534144	#N/A	#N/A	#N/A	#N/A	#N/A	#N/A	#N/A	#N/A	#N/A	#N/A	#N/A	#N/A	#N/A	#N/A	8.84092	#N/A	#N/A	#N/A	#N/A	#N/A	#N/A	#N/A	5	ENSG00000197170	PSMD12	protein_coding	proteasome 26S subunit, non-ATPase 12 [Source:HGNC Symbol;Acc:HGNC:9557]
MYO19#278259	0.520171	#N/A	#N/A	#N/A	#N/A	0.283672	0.789649	#N/A	#N/A	#N/A	#N/A	#N/A	0.643144	#N/A	#N/A	#N/A	#N/A	#N/A	#N/A	7.40211	#N/A	#N/A	#N/A	#N/A	#N/A	#N/A	#N/A	5	ENSG00000278259	MYO19	protein_coding	myosin XIX [Source:HGNC Symbol;Acc:HGNC:26234]
#286413	0.447681	#N/A	0.554047	#N/A	#N/A	#N/A	#N/A	#N/A	#N/A	1.1073	#N/A	#N/A	1.18832	#N/A	#N/A	#N/A	#N/A	#N/A	#N/A	0.196232	#N/A	#N/A	#N/A	#N/A	#N/A	#N/A	#N/A	5	ENSG00000286413		lncRNA	novel transcript, antisense to MPP7
DNAH17	1.17883	#N/A	#N/A	#N/A	#N/A	#N/A	#N/A	#N/A	#N/A	#N/A	#N/A	#N/A	#N/A	#N/A	#N/A	#N/A	#N/A	#N/A	1.24272	5.35782	#N/A	#N/A	#N/A	0.528524	0.731875	#N/A	#N/A	5	ENSG00000187775	DNAH17	protein_coding	dynein axonemal heavy chain 17 [Source:HGNC Symbol;Acc:HGNC:2946]
TRAPPC10	0.313186	#N/A	#N/A	#N/A	#N/A	#N/A	#N/A	#N/A	0.733526	#N/A	#N/A	#N/A	0.365429	#N/A	#N/A	#N/A	#N/A	#N/A	#N/A	7.26745	0.167202	#N/A	#N/A	#N/A	#N/A	#N/A	#N/A	5	ENSG00000160218	TRAPPC10	protein_coding	trafficking protein particle complex subunit 10 [Source:HGNC Symbol;Acc:HGNC:11868]
#285758	1.71472	#N/A	#N/A	#N/A	#N/A	#N/A	#N/A	#N/A	#N/A	0.992547	#N/A	#N/A	1.91046	#N/A	#N/A	#N/A	#N/A	#N/A	#N/A	0.816692	#N/A	#N/A	#N/A	#N/A	1.07423	#N/A	#N/A	5	ENSG00000285758		lncRNA	novel transcript, antisense to MRPS28
#260570	1.09238	#N/A	#N/A	#N/A	#N/A	#N/A	#N/A	#N/A	#N/A	#N/A	#N/A	#N/A	1.58935	#N/A	#N/A	#N/A	#N/A	#N/A	#N/A	4.56442	#N/A	#N/A	#N/A	0.640599	0.889827	#N/A	#N/A	5	ENSG00000260570		lncRNA	novel transcript, antisense to ATXN2L
#229839	0.643497	#N/A	#N/A	#N/A	#N/A	#N/A	#N/A	#N/A	1.83167	#N/A	#N/A	#N/A	1.7818	#N/A	#N/A	#N/A	#N/A	#N/A	#N/A	6.75504	#N/A	#N/A	#N/A	#N/A	0.894414	#N/A	#N/A	5	ENSG00000229839		lncRNA	novel transcript
RIOK3	0.38864	#N/A	#N/A	#N/A	#N/A	#N/A	#N/A	#N/A	#N/A	#N/A	#N/A	0.353682	#N/A	#N/A	#N/A	#N/A	#N/A	#N/A	#N/A	1.73069	0.219532	#N/A	#N/A	0.169496	#N/A	#N/A	#N/A	5	ENSG00000101782	RIOK3	protein_coding	RIO kinase 3 [Source:HGNC Symbol;Acc:HGNC:11451]
#265413	0.13917	#N/A	0.149907	#N/A	#N/A	0.134166	#N/A	#N/A	#N/A	0.16043	#N/A	#N/A	0.162983	#N/A	#N/A	#N/A	#N/A	#N/A	#N/A	#N/A	#N/A	#N/A	#N/A	#N/A	#N/A	#N/A	#N/A	5	ENSG00000265413		lncRNA	novel transcript, sense intronic to PTPRM
TRAV19	0.207345	#N/A	0.187501	#N/A	#N/A	0.481065	#N/A	#N/A	#N/A	0.232151	#N/A	#N/A	0.230054	#N/A	#N/A	#N/A	#N/A	#N/A	#N/A	#N/A	#N/A	#N/A	#N/A	#N/A	#N/A	#N/A	#N/A	5	ENSG00000211799	TRAV19	TR_V_gene	T cell receptor alpha variable 19 [Source:HGNC Symbol;Acc:HGNC:12115]
NSD1	0.313525	#N/A	#N/A	#N/A	#N/A	#N/A	#N/A	#N/A	#N/A	#N/A	#N/A	#N/A	0.18908	#N/A	#N/A	#N/A	#N/A	#N/A	#N/A	7.41981	#N/A	#N/A	#N/A	0.166741	0.386684	#N/A	#N/A	5	ENSG00000165671	NSD1	protein_coding	nuclear receptor binding SET domain protein 1 [Source:HGNC Symbol;Acc:HGNC:14234]
MUSTN1	1.46093	#N/A	1.06069	#N/A	0.936664	#N/A	#N/A	#N/A	#N/A	#N/A	0.912512	#N/A	#N/A	#N/A	#N/A	#N/A	#N/A	#N/A	#N/A	0.523809	#N/A	#N/A	#N/A	#N/A	#N/A	#N/A	#N/A	5	ENSG00000272573	MUSTN1	protein_coding	musculoskeletal, embryonic nuclear protein 1 [Source:HGNC Symbol;Acc:HGNC:22144]
SPRED2	1.67444	#N/A	2.48564	#N/A	#N/A	#N/A	#N/A	#N/A	#N/A	#N/A	#N/A	#N/A	#N/A	#N/A	#N/A	#N/A	#N/A	#N/A	0.992309	1.52084	0.869615	#N/A	#N/A	#N/A	#N/A	#N/A	#N/A	5	ENSG00000198369	SPRED2	protein_coding	sprouty related EVH1 domain containing 2 [Source:HGNC Symbol;Acc:HGNC:17722]
GLB1L2	0.216433	#N/A	0.227323	#N/A	#N/A	0.498514	#N/A	#N/A	#N/A	0.261463	#N/A	#N/A	0.38773	#N/A	#N/A	#N/A	#N/A	#N/A	#N/A	#N/A	#N/A	#N/A	#N/A	#N/A	#N/A	#N/A	#N/A	5	ENSG00000149328	GLB1L2	protein_coding	galactosidase beta 1 like 2 [Source:HGNC Symbol;Acc:HGNC:25129]
MUC6#184956	1.39196	#N/A	#N/A	#N/A	#N/A	#N/A	#N/A	#N/A	#N/A	#N/A	#N/A	#N/A	2.00142	#N/A	#N/A	#N/A	#N/A	#N/A	#N/A	1.85482	#N/A	#N/A	#N/A	0.626492	1.06415	#N/A	#N/A	5	ENSG00000184956	MUC6	protein_coding	mucin 6, oligomeric mucus/gel-forming [Source:HGNC Symbol;Acc:HGNC:7517]
#272498	0.213219	#N/A	#N/A	#N/A	#N/A	0.632304	#N/A	#N/A	#N/A	0.237205	#N/A	#N/A	0.257087	#N/A	#N/A	0.264415	#N/A	#N/A	#N/A	#N/A	#N/A	#N/A	#N/A	#N/A	#N/A	#N/A	#N/A	5	ENSG00000272498		lncRNA	novel transcript, antisense to RFTN1
STAP2	0.933941	#N/A	#N/A	#N/A	#N/A	2.41652	#N/A	#N/A	#N/A	2.17846	#N/A	#N/A	1.75861	#N/A	#N/A	#N/A	#N/A	#N/A	#N/A	#N/A	#N/A	#N/A	#N/A	0.837834	#N/A	#N/A	#N/A	5	ENSG00000178078	STAP2	protein_coding	signal transducing adaptor family member 2 [Source:HGNC Symbol;Acc:HGNC:30430]
FHL3	0.430269	#N/A	0.549015	#N/A	0.189776	#N/A	#N/A	#N/A	#N/A	#N/A	#N/A	#N/A	#N/A	#N/A	#N/A	#N/A	#N/A	#N/A	#N/A	0.202279	0.942019	#N/A	#N/A	#N/A	#N/A	#N/A	#N/A	5	ENSG00000183386	FHL3	protein_coding	four and a half LIM domains 3 [Source:HGNC Symbol;Acc:HGNC:3704]
FMR1	0.435627	#N/A	#N/A	#N/A	#N/A	#N/A	#N/A	#N/A	#N/A	#N/A	0.48669	#N/A	#N/A	#N/A	#N/A	#N/A	#N/A	0.939083	0.783259	5.98707	#N/A	#N/A	#N/A	#N/A	#N/A	#N/A	#N/A	5	ENSG00000102081	FMR1	protein_coding	fragile X messenger ribonucleoprotein 1 [Source:HGNC Symbol;Acc:HGNC:3775]
UBE2H-DT	1.21411	#N/A	#N/A	#N/A	#N/A	#N/A	#N/A	#N/A	#N/A	0.913687	#N/A	#N/A	2.09871	#N/A	#N/A	#N/A	#N/A	#N/A	#N/A	3.6566	#N/A	#N/A	#N/A	#N/A	1.13034	#N/A	#N/A	5	ENSG00000244036	UBE2H-DT	lncRNA	UBE2H divergent transcript [Source:HGNC Symbol;Acc:HGNC:55615]
OSM	0.482557	#N/A	0.359477	#N/A	0.206426	#N/A	#N/A	#N/A	#N/A	1.43128	#N/A	#N/A	#N/A	#N/A	#N/A	0.597675	#N/A	#N/A	#N/A	#N/A	#N/A	#N/A	#N/A	#N/A	#N/A	#N/A	#N/A	5	ENSG00000099985	OSM	protein_coding	oncostatin M [Source:HGNC Symbol;Acc:HGNC:8506]
#285704	1.42254	#N/A	#N/A	#N/A	#N/A	#N/A	#N/A	#N/A	#N/A	#N/A	#N/A	#N/A	1.92378	#N/A	#N/A	#N/A	#N/A	#N/A	#N/A	0.615908	#N/A	#N/A	#N/A	0.940911	1.52012	#N/A	#N/A	5	ENSG00000285704		lncRNA	novel transcript, antisense to WNK1
ERBB4	1.57447	#N/A	#N/A	#N/A	0.757962	#N/A	#N/A	#N/A	#N/A	#N/A	#N/A	#N/A	1.93901	#N/A	#N/A	#N/A	#N/A	#N/A	#N/A	0.208238	#N/A	#N/A	#N/A	#N/A	0.888407	#N/A	#N/A	5	ENSG00000178568	ERBB4	protein_coding	erb-b2 receptor tyrosine kinase 4 [Source:HGNC Symbol;Acc:HGNC:3432]
USP9X	0.252646	#N/A	#N/A	#N/A	#N/A	#N/A	#N/A	#N/A	#N/A	#N/A	#N/A	#N/A	#N/A	#N/A	#N/A	#N/A	0.318545	#N/A	0.448036	7.98819	#N/A	#N/A	#N/A	#N/A	0.387539	#N/A	#N/A	5	ENSG00000124486	USP9X	protein_coding	ubiquitin specific peptidase 9 X-linked [Source:HGNC Symbol;Acc:HGNC:12632]
#279345	1.21502	#N/A	#N/A	#N/A	1.40124	#N/A	#N/A	#N/A	#N/A	#N/A	#N/A	#N/A	1.74652	#N/A	#N/A	#N/A	#N/A	#N/A	#N/A	3.05166	#N/A	#N/A	#N/A	#N/A	1.33326	#N/A	#N/A	5	ENSG00000279345		lncRNA	novel transcript, antisense to BRD1
PRSS23-AS1	0.155017	#N/A	0.187988	#N/A	#N/A	0.613941	#N/A	#N/A	#N/A	#N/A	#N/A	#N/A	0.556269	#N/A	#N/A	#N/A	#N/A	#N/A	#N/A	#N/A	1.10032	#N/A	#N/A	#N/A	#N/A	#N/A	#N/A	5	ENSG00000255471	PRSS23-AS1	lncRNA	PRSS23 antisense RNA 1 [Source:HGNC Symbol;Acc:HGNC:56071]
PARG	0.376107	#N/A	#N/A	#N/A	#N/A	#N/A	#N/A	#N/A	0.816823	#N/A	#N/A	#N/A	0.553499	#N/A	#N/A	#N/A	#N/A	#N/A	#N/A	6.8191	#N/A	#N/A	#N/A	#N/A	0.443513	#N/A	#N/A	5	ENSG00000227345	PARG	protein_coding	poly(ADP-ribose) glycohydrolase [Source:HGNC Symbol;Acc:HGNC:8605]
ZNF558	1.07003	#N/A	1.01398	#N/A	#N/A	#N/A	#N/A	#N/A	#N/A	#N/A	#N/A	#N/A	0.673152	#N/A	#N/A	#N/A	#N/A	#N/A	1.37981	2.25496	#N/A	#N/A	#N/A	#N/A	#N/A	#N/A	#N/A	5	ENSG00000167785	ZNF558	protein_coding	zinc finger protein 558 [Source:HGNC Symbol;Acc:HGNC:26422]
TMEM119	0.204053	#N/A	0.2174	#N/A	0.167303	#N/A	#N/A	#N/A	#N/A	#N/A	#N/A	#N/A	0.241535	#N/A	#N/A	0.238198	#N/A	#N/A	#N/A	#N/A	#N/A	#N/A	#N/A	#N/A	#N/A	#N/A	#N/A	5	ENSG00000183160	TMEM119	protein_coding	transmembrane protein 119 [Source:HGNC Symbol;Acc:HGNC:27884]
C2CD2L	1.02873	#N/A	1.2903	#N/A	1.14814	#N/A	#N/A	#N/A	#N/A	#N/A	#N/A	#N/A	#N/A	#N/A	#N/A	#N/A	#N/A	#N/A	#N/A	1.61659	#N/A	#N/A	#N/A	#N/A	#N/A	#N/A	0.468202	5	ENSG00000172375	C2CD2L	protein_coding	C2CD2 like [Source:HGNC Symbol;Acc:HGNC:29000]
PTS	0.364675	#N/A	#N/A	#N/A	#N/A	#N/A	#N/A	#N/A	#N/A	#N/A	#N/A	#N/A	0.276153	#N/A	#N/A	#N/A	#N/A	#N/A	1.06195	6.69618	#N/A	#N/A	#N/A	#N/A	#N/A	0.53524	#N/A	5	ENSG00000150787	PTS	protein_coding	6-pyruvoyltetrahydropterin synthase [Source:HGNC Symbol;Acc:HGNC:9689]
RAB15	1.09631	#N/A	#N/A	#N/A	#N/A	#N/A	#N/A	#N/A	#N/A	0.8267	#N/A	#N/A	1.17798	#N/A	#N/A	#N/A	#N/A	#N/A	#N/A	3.25999	#N/A	#N/A	#N/A	#N/A	0.788976	#N/A	#N/A	5	ENSG00000139998	RAB15	protein_coding	RAB15, member RAS oncogene family [Source:HGNC Symbol;Acc:HGNC:20150]
C1orf105	1.31762	#N/A	#N/A	#N/A	#N/A	1.38882	#N/A	#N/A	#N/A	#N/A	#N/A	#N/A	2.83536	#N/A	#N/A	#N/A	#N/A	#N/A	#N/A	0.307153	#N/A	#N/A	#N/A	#N/A	2.83119	#N/A	#N/A	5	ENSG00000180999	C1orf105	protein_coding	chromosome 1 open reading frame 105 [Source:HGNC Symbol;Acc:HGNC:29591]
CD46	0.313327	#N/A	0.215685	#N/A	0.465545	#N/A	#N/A	#N/A	#N/A	#N/A	#N/A	#N/A	#N/A	#N/A	#N/A	#N/A	#N/A	#N/A	0.88184	5.63414	#N/A	#N/A	#N/A	#N/A	#N/A	#N/A	#N/A	5	ENSG00000117335	CD46	protein_coding	CD46 molecule [Source:HGNC Symbol;Acc:HGNC:6953]
ERO1B	0.335821	#N/A	#N/A	#N/A	#N/A	#N/A	#N/A	#N/A	#N/A	#N/A	#N/A	#N/A	0.635114	#N/A	#N/A	#N/A	1.0902	#N/A	#N/A	6.8234	#N/A	#N/A	#N/A	#N/A	0.562694	#N/A	#N/A	5	ENSG00000086619	ERO1B	protein_coding	endoplasmic reticulum oxidoreductase 1 beta [Source:HGNC Symbol;Acc:HGNC:14355]
NT5M	1.37968	#N/A	1.18509	#N/A	#N/A	#N/A	#N/A	#N/A	#N/A	1.41717	#N/A	#N/A	1.13772	#N/A	#N/A	#N/A	#N/A	#N/A	0.266506	#N/A	#N/A	#N/A	#N/A	#N/A	#N/A	#N/A	#N/A	5	ENSG00000205309	NT5M	protein_coding	5',3'-nucleotidase, mitochondrial [Source:HGNC Symbol;Acc:HGNC:15769]
#233912	0.481641	#N/A	#N/A	#N/A	#N/A	#N/A	#N/A	#N/A	#N/A	#N/A	#N/A	#N/A	1.27007	#N/A	#N/A	#N/A	0.584034	#N/A	#N/A	7.6032	#N/A	#N/A	#N/A	#N/A	0.887471	#N/A	#N/A	5	ENSG00000233912		lncRNA	novel transcript, antisense to ARL8B
#254900	0.211405	#N/A	#N/A	#N/A	#N/A	1.0097	#N/A	#N/A	#N/A	#N/A	#N/A	#N/A	0.436982	#N/A	#N/A	#N/A	#N/A	#N/A	#N/A	0.147977	#N/A	#N/A	#N/A	1.64683	#N/A	#N/A	#N/A	5	ENSG00000254900		lncRNA	novel transcript
SNX4	0.330205	#N/A	#N/A	#N/A	#N/A	#N/A	#N/A	#N/A	0.69255	#N/A	#N/A	#N/A	0.41734	#N/A	#N/A	#N/A	#N/A	#N/A	#N/A	4.72526	#N/A	#N/A	#N/A	#N/A	0.335418	#N/A	#N/A	5	ENSG00000114520	SNX4	protein_coding	sorting nexin 4 [Source:HGNC Symbol;Acc:HGNC:11175]
FUBP1	0.256362	#N/A	#N/A	#N/A	#N/A	#N/A	0.599025	#N/A	#N/A	0.36534	#N/A	#N/A	0.506731	#N/A	#N/A	#N/A	#N/A	#N/A	#N/A	7.88169	#N/A	#N/A	#N/A	#N/A	#N/A	#N/A	#N/A	5	ENSG00000162613	FUBP1	protein_coding	far upstream element binding protein 1 [Source:HGNC Symbol;Acc:HGNC:4004]
#264513	1.5254	#N/A	1.11079	#N/A	#N/A	#N/A	#N/A	#N/A	#N/A	#N/A	#N/A	#N/A	2.01907	#N/A	#N/A	#N/A	#N/A	#N/A	#N/A	0.777544	#N/A	#N/A	#N/A	#N/A	0.970215	#N/A	#N/A	5	ENSG00000264513		lncRNA	novel transcript, antisense to TANC2
#235635	1.15095	#N/A	#N/A	#N/A	#N/A	#N/A	#N/A	#N/A	#N/A	#N/A	#N/A	#N/A	2.70331	#N/A	#N/A	#N/A	#N/A	#N/A	#N/A	3.32146	#N/A	#N/A	#N/A	0.760972	1.6588	#N/A	#N/A	5	ENSG00000235635		lncRNA	novel transcript
#261070	0.871012	#N/A	#N/A	#N/A	#N/A	#N/A	#N/A	#N/A	#N/A	#N/A	#N/A	0.0576245	1.49316	#N/A	#N/A	#N/A	#N/A	#N/A	#N/A	#N/A	#N/A	#N/A	#N/A	#N/A	0.570504	0.0423413	#N/A	5	ENSG00000261070		lncRNA	novel transcript
SLC6A4	1.65815	#N/A	1.53364	#N/A	#N/A	2.32165	#N/A	#N/A	#N/A	2.37956	#N/A	#N/A	3.42389	#N/A	#N/A	#N/A	#N/A	#N/A	#N/A	#N/A	#N/A	#N/A	#N/A	#N/A	#N/A	#N/A	#N/A	5	ENSG00000108576	SLC6A4	protein_coding	solute carrier family 6 member 4 [Source:HGNC Symbol;Acc:HGNC:11050]
P3H4	1.18866	#N/A	#N/A	#N/A	0.759263	2.45094	#N/A	#N/A	#N/A	#N/A	#N/A	#N/A	4.22212	#N/A	#N/A	#N/A	#N/A	#N/A	#N/A	0.20619	#N/A	#N/A	#N/A	#N/A	#N/A	#N/A	#N/A	5	ENSG00000141696	P3H4	protein_coding	prolyl 3-hydroxylase family member 4 (inactive) [Source:HGNC Symbol;Acc:HGNC:16946]
WDTC1	0.416011	#N/A	#N/A	0.856254	#N/A	#N/A	#N/A	#N/A	#N/A	#N/A	#N/A	#N/A	0.320763	#N/A	#N/A	#N/A	#N/A	#N/A	0.816027	4.2384	#N/A	#N/A	#N/A	#N/A	#N/A	#N/A	#N/A	5	ENSG00000142784	WDTC1	protein_coding	WD and tetratricopeptide repeats 1 [Source:HGNC Symbol;Acc:HGNC:29175]
#250081	0.254831	#N/A	#N/A	#N/A	#N/A	0.992727	#N/A	#N/A	#N/A	0.774189	#N/A	#N/A	0.472745	#N/A	#N/A	#N/A	#N/A	#N/A	#N/A	0.131616	#N/A	#N/A	#N/A	#N/A	#N/A	#N/A	#N/A	5	ENSG00000250081		lncRNA	novel transcript
#261049	1.24244	#N/A	#N/A	#N/A	#N/A	#N/A	#N/A	#N/A	#N/A	#N/A	#N/A	#N/A	3.24659	#N/A	#N/A	#N/A	#N/A	#N/A	#N/A	2.48929	#N/A	#N/A	#N/A	0.753667	0.942351	#N/A	#N/A	5	ENSG00000261049		lncRNA	novel transcript, antisense to FTO
NCOA2	0.313212	#N/A	#N/A	#N/A	#N/A	#N/A	#N/A	#N/A	#N/A	#N/A	#N/A	#N/A	#N/A	#N/A	#N/A	#N/A	#N/A	0.593217	#N/A	9.16137	0.139891	#N/A	#N/A	#N/A	0.355961	#N/A	#N/A	5	ENSG00000140396	NCOA2	protein_coding	nuclear receptor coactivator 2 [Source:HGNC Symbol;Acc:HGNC:7669]
SMIM33#283288	0.198208	#N/A	0.212942	#N/A	#N/A	#N/A	#N/A	#N/A	#N/A	0.310781	#N/A	#N/A	0.218134	#N/A	#N/A	0.23236	#N/A	#N/A	#N/A	#N/A	#N/A	#N/A	#N/A	#N/A	#N/A	#N/A	#N/A	5	ENSG00000283288	SMIM33	protein_coding	small integral membrane protein 33 [Source:HGNC Symbol;Acc:HGNC:53645]
TM4SF19	1.31065	#N/A	1.03402	#N/A	0.352138	#N/A	0.218015	#N/A	#N/A	#N/A	#N/A	#N/A	0.776347	#N/A	#N/A	#N/A	#N/A	#N/A	#N/A	#N/A	#N/A	#N/A	#N/A	#N/A	#N/A	#N/A	#N/A	5	ENSG00000145107	TM4SF19	protein_coding	transmembrane 4 L six family member 19 [Source:HGNC Symbol;Acc:HGNC:25167]
#258380	0.701518	#N/A	#N/A	#N/A	#N/A	#N/A	#N/A	#N/A	#N/A	#N/A	#N/A	#N/A	0.732133	#N/A	#N/A	#N/A	#N/A	#N/A	#N/A	5.9621	#N/A	#N/A	#N/A	0.372877	0.761466	#N/A	#N/A	5	ENSG00000258380		lncRNA	novel transcript, antisense to FOXN3
MARCHF10	1.37299	#N/A	#N/A	#N/A	#N/A	1.97805	#N/A	#N/A	#N/A	1.87512	#N/A	#N/A	3.13943	#N/A	#N/A	#N/A	#N/A	#N/A	#N/A	0.190098	#N/A	#N/A	#N/A	#N/A	#N/A	#N/A	#N/A	5	ENSG00000173838	MARCHF10	protein_coding	membrane associated ring-CH-type finger 10 [Source:HGNC Symbol;Acc:HGNC:26655]
INTS8	0.372105	#N/A	#N/A	#N/A	#N/A	#N/A	#N/A	#N/A	#N/A	0.292	#N/A	#N/A	#N/A	#N/A	#N/A	0.28296	#N/A	#N/A	#N/A	8.11847	#N/A	#N/A	#N/A	#N/A	0.534257	#N/A	#N/A	5	ENSG00000164941	INTS8	protein_coding	integrator complex subunit 8 [Source:HGNC Symbol;Acc:HGNC:26048]
#283696	0.799745	#N/A	#N/A	#N/A	#N/A	#N/A	#N/A	#N/A	#N/A	0.697104	#N/A	#N/A	1.01437	#N/A	#N/A	#N/A	#N/A	#N/A	#N/A	5.04063	0.430411	#N/A	#N/A	#N/A	#N/A	#N/A	#N/A	5	ENSG00000283696		lncRNA	novel transcript
TESMIN	1.39057	#N/A	1.19346	0.481759	#N/A	#N/A	#N/A	#N/A	#N/A	#N/A	#N/A	#N/A	#N/A	#N/A	#N/A	1.9125	#N/A	#N/A	#N/A	0.415082	#N/A	#N/A	#N/A	#N/A	#N/A	#N/A	#N/A	5	ENSG00000132749	TESMIN	protein_coding	testis expressed metallothionein like protein [Source:HGNC Symbol;Acc:HGNC:7446]
REC8#100918	0.787482	#N/A	0.972236	1.41979	#N/A	#N/A	#N/A	#N/A	#N/A	#N/A	#N/A	#N/A	#N/A	#N/A	#N/A	#N/A	#N/A	#N/A	#N/A	5.33513	0.419378	#N/A	#N/A	#N/A	#N/A	#N/A	#N/A	5	ENSG00000100918	REC8	protein_coding	REC8 meiotic recombination protein [Source:HGNC Symbol;Acc:HGNC:16879]
PHC2	0.687368	#N/A	1.06118	1.12138	1.04355	#N/A	#N/A	#N/A	#N/A	#N/A	#N/A	#N/A	#N/A	#N/A	#N/A	#N/A	#N/A	#N/A	#N/A	3.82281	#N/A	#N/A	#N/A	#N/A	#N/A	#N/A	#N/A	5	ENSG00000134686	PHC2	protein_coding	polyhomeotic homolog 2 [Source:HGNC Symbol;Acc:HGNC:3183]
KCNC1	0.737892	#N/A	#N/A	#N/A	#N/A	0.733629	#N/A	#N/A	#N/A	#N/A	#N/A	#N/A	2.07016	#N/A	#N/A	#N/A	#N/A	#N/A	#N/A	5.25526	#N/A	#N/A	#N/A	#N/A	0.609868	#N/A	#N/A	5	ENSG00000129159	KCNC1	protein_coding	potassium voltage-gated channel subfamily C member 1 [Source:HGNC Symbol;Acc:HGNC:6233]
KCTD13	0.435946	#N/A	#N/A	#N/A	#N/A	#N/A	1.07866	#N/A	#N/A	#N/A	#N/A	#N/A	0.610691	#N/A	#N/A	#N/A	#N/A	#N/A	0.707256	5.57687	#N/A	#N/A	#N/A	#N/A	#N/A	#N/A	#N/A	5	ENSG00000174943	KCTD13	protein_coding	potassium channel tetramerization domain containing 13 [Source:HGNC Symbol;Acc:HGNC:22234]
PLB1	1.56468	#N/A	3.02483	#N/A	0.924025	#N/A	#N/A	#N/A	#N/A	#N/A	#N/A	#N/A	#N/A	#N/A	#N/A	#N/A	#N/A	#N/A	#N/A	#N/A	#N/A	#N/A	3.16906	1.60775	#N/A	#N/A	#N/A	5	ENSG00000163803	PLB1	protein_coding	phospholipase B1 [Source:HGNC Symbol;Acc:HGNC:30041]
UPK1B	1.45332	#N/A	#N/A	#N/A	#N/A	1.88389	0.548929	#N/A	#N/A	#N/A	#N/A	#N/A	3.24865	#N/A	#N/A	#N/A	#N/A	#N/A	#N/A	0.500871	#N/A	#N/A	#N/A	#N/A	#N/A	#N/A	#N/A	5	ENSG00000114638	UPK1B	protein_coding	uroplakin 1B [Source:HGNC Symbol;Acc:HGNC:12578]
#267503	1.05716	#N/A	#N/A	#N/A	#N/A	#N/A	#N/A	#N/A	#N/A	#N/A	#N/A	#N/A	#N/A	#N/A	#N/A	0.800785	#N/A	#N/A	#N/A	#N/A	#N/A	#N/A	0.915801	1.22169	1.04926	#N/A	#N/A	5	ENSG00000267503		lncRNA	novel transcript, antisense C18orf1
GON4L	0.258435	#N/A	#N/A	#N/A	#N/A	#N/A	0.411433	#N/A	#N/A	0.263363	#N/A	#N/A	0.545186	#N/A	#N/A	#N/A	#N/A	#N/A	#N/A	6.85057	#N/A	#N/A	#N/A	#N/A	#N/A	#N/A	#N/A	5	ENSG00000116580	GON4L	protein_coding	gon-4 like [Source:HGNC Symbol;Acc:HGNC:25973]
TEPP	0.207482	#N/A	0.219814	#N/A	#N/A	#N/A	#N/A	#N/A	#N/A	0.230062	0.199625	#N/A	0.23223	#N/A	#N/A	#N/A	#N/A	#N/A	#N/A	#N/A	#N/A	#N/A	#N/A	#N/A	#N/A	#N/A	#N/A	5	ENSG00000159648	TEPP	protein_coding	testis, prostate and placenta expressed [Source:HGNC Symbol;Acc:HGNC:33745]
DMC1	0.212737	#N/A	#N/A	#N/A	#N/A	0.56057	#N/A	#N/A	#N/A	0.823423	#N/A	#N/A	0.405906	#N/A	#N/A	#N/A	#N/A	#N/A	#N/A	0.17978	#N/A	#N/A	#N/A	#N/A	#N/A	#N/A	#N/A	5	ENSG00000100206	DMC1	protein_coding	DNA meiotic recombinase 1 [Source:HGNC Symbol;Acc:HGNC:2927]
MAFK	0.691971	#N/A	0.782506	2.26566	#N/A	#N/A	#N/A	#N/A	#N/A	#N/A	#N/A	#N/A	#N/A	#N/A	#N/A	#N/A	#N/A	#N/A	0.966836	6.05194	#N/A	#N/A	#N/A	#N/A	#N/A	#N/A	#N/A	5	ENSG00000198517	MAFK	protein_coding	MAF bZIP transcription factor K [Source:HGNC Symbol;Acc:HGNC:6782]
NSMF	0.700986	#N/A	1.12589	#N/A	1.11311	#N/A	#N/A	#N/A	#N/A	#N/A	#N/A	#N/A	#N/A	#N/A	#N/A	#N/A	#N/A	#N/A	1.79935	2.95675	#N/A	#N/A	#N/A	#N/A	#N/A	#N/A	#N/A	5	ENSG00000165802	NSMF	protein_coding	NMDA receptor synaptonuclear signaling and neuronal migration factor [Source:HGNC Symbol;Acc:HGNC:29843]
ACADS	0.86738	#N/A	1.44035	#N/A	1.11564	#N/A	#N/A	#N/A	#N/A	#N/A	0.83244	#N/A	#N/A	#N/A	#N/A	#N/A	#N/A	#N/A	#N/A	4.7828	#N/A	#N/A	#N/A	#N/A	#N/A	#N/A	#N/A	5	ENSG00000122971	ACADS	protein_coding	acyl-CoA dehydrogenase short chain [Source:HGNC Symbol;Acc:HGNC:90]
LINC01189	0.167696	#N/A	#N/A	#N/A	#N/A	0.234044	#N/A	#N/A	#N/A	#N/A	#N/A	#N/A	0.186945	#N/A	#N/A	#N/A	#N/A	#N/A	#N/A	0.104479	#N/A	#N/A	#N/A	0.223557	#N/A	#N/A	#N/A	5	ENSG00000232827	LINC01189	lncRNA	long intergenic non-protein coding RNA 1189 [Source:HGNC Symbol;Acc:HGNC:49592]
ARHGAP1	0.425499	#N/A	0.496624	#N/A	#N/A	#N/A	0.786329	0.790779	#N/A	#N/A	#N/A	#N/A	#N/A	#N/A	#N/A	#N/A	#N/A	#N/A	#N/A	4.98739	#N/A	#N/A	#N/A	#N/A	#N/A	#N/A	#N/A	5	ENSG00000175220	ARHGAP1	protein_coding	Rho GTPase activating protein 1 [Source:HGNC Symbol;Acc:HGNC:673]
NFIL3	1.92783	#N/A	1.77806	#N/A	1.97004	#N/A	#N/A	#N/A	#N/A	#N/A	#N/A	#N/A	#N/A	#N/A	#N/A	#N/A	#N/A	#N/A	#N/A	2.04095	1.4004	#N/A	#N/A	#N/A	#N/A	#N/A	#N/A	5	ENSG00000165030	NFIL3	protein_coding	nuclear factor, interleukin 3 regulated [Source:HGNC Symbol;Acc:HGNC:7787]
HOOK2	0.524109	#N/A	#N/A	#N/A	#N/A	#N/A	#N/A	#N/A	#N/A	#N/A	#N/A	#N/A	#N/A	#N/A	#N/A	0.342441	0.582865	#N/A	#N/A	5.30088	#N/A	#N/A	#N/A	#N/A	0.569218	#N/A	#N/A	5	ENSG00000095066	HOOK2	protein_coding	hook microtubule tethering protein 2 [Source:HGNC Symbol;Acc:HGNC:19885]
#259972	0.413435	#N/A	#N/A	#N/A	#N/A	#N/A	#N/A	#N/A	#N/A	#N/A	#N/A	#N/A	0.423093	#N/A	#N/A	#N/A	#N/A	#N/A	#N/A	6.32721	#N/A	#N/A	#N/A	0.260412	0.37076	#N/A	#N/A	5	ENSG00000259972		lncRNA	novel transcript, antisense to PSMD7
TAF5	0.73379	#N/A	#N/A	#N/A	1.04324	0.531832	#N/A	#N/A	#N/A	#N/A	0.969486	#N/A	#N/A	#N/A	#N/A	#N/A	#N/A	#N/A	#N/A	5.66591	#N/A	#N/A	#N/A	#N/A	#N/A	#N/A	#N/A	5	ENSG00000148835	TAF5	protein_coding	TATA-box binding protein associated factor 5 [Source:HGNC Symbol;Acc:HGNC:11539]
C1orf100	1.15591	#N/A	#N/A	#N/A	#N/A	2.37326	1.78408	#N/A	#N/A	#N/A	#N/A	#N/A	3.89297	#N/A	#N/A	#N/A	#N/A	#N/A	#N/A	3.19636	#N/A	#N/A	#N/A	#N/A	#N/A	#N/A	#N/A	5	ENSG00000173728	C1orf100	protein_coding	chromosome 1 open reading frame 100 [Source:HGNC Symbol;Acc:HGNC:30435]
CDK5RAP1	0.394099	#N/A	#N/A	#N/A	#N/A	#N/A	#N/A	1.18999	#N/A	#N/A	0.72701	#N/A	0.456237	#N/A	#N/A	#N/A	#N/A	#N/A	#N/A	8.34324	#N/A	#N/A	#N/A	#N/A	#N/A	#N/A	#N/A	5	ENSG00000101391	CDK5RAP1	protein_coding	CDK5 regulatory subunit associated protein 1 [Source:HGNC Symbol;Acc:HGNC:15880]
POR	0.432241	#N/A	0.650974	#N/A	#N/A	#N/A	#N/A	#N/A	#N/A	#N/A	#N/A	#N/A	#N/A	#N/A	#N/A	#N/A	0.76357	#N/A	1.73654	7.70496	#N/A	#N/A	#N/A	#N/A	#N/A	#N/A	#N/A	5	ENSG00000127948	POR	protein_coding	cytochrome p450 oxidoreductase [Source:HGNC Symbol;Acc:HGNC:9208]
PPFIA3	1.22337	#N/A	#N/A	#N/A	#N/A	1.69035	#N/A	#N/A	#N/A	1.86282	#N/A	#N/A	2.5509	#N/A	#N/A	#N/A	#N/A	#N/A	#N/A	0.173586	#N/A	#N/A	#N/A	#N/A	#N/A	#N/A	#N/A	5	ENSG00000177380	PPFIA3	protein_coding	PTPRF interacting protein alpha 3 [Source:HGNC Symbol;Acc:HGNC:9247]
ELMOD2	0.565079	#N/A	0.579722	#N/A	#N/A	0.370129	1.24952	#N/A	#N/A	#N/A	#N/A	#N/A	#N/A	#N/A	#N/A	#N/A	#N/A	#N/A	#N/A	6.29708	#N/A	#N/A	#N/A	#N/A	#N/A	#N/A	#N/A	5	ENSG00000179387	ELMOD2	protein_coding	ELMO domain containing 2 [Source:HGNC Symbol;Acc:HGNC:28111]
#269903	0.163516	#N/A	#N/A	#N/A	#N/A	#N/A	#N/A	#N/A	#N/A	#N/A	#N/A	#N/A	#N/A	#N/A	0.0749971	#N/A	#N/A	0.147372	#N/A	#N/A	#N/A	#N/A	0.0642709	#N/A	0.101081	#N/A	#N/A	5	ENSG00000269903		lncRNA	novel transcript
#225610	1.17975	#N/A	#N/A	#N/A	#N/A	#N/A	#N/A	#N/A	#N/A	#N/A	#N/A	#N/A	3.89686	#N/A	#N/A	#N/A	#N/A	#N/A	#N/A	0.33788	#N/A	#N/A	#N/A	0.828555	1.33424	#N/A	#N/A	5	ENSG00000225610		lncRNA	novel transcript, antisense to INO80D
CAMTA2	0.57363	#N/A	0.501091	#N/A	1.03	#N/A	#N/A	#N/A	#N/A	#N/A	#N/A	#N/A	#N/A	#N/A	#N/A	#N/A	0.863418	#N/A	#N/A	3.5375	#N/A	#N/A	#N/A	#N/A	#N/A	#N/A	#N/A	5	ENSG00000108509	CAMTA2	protein_coding	calmodulin binding transcription activator 2 [Source:HGNC Symbol;Acc:HGNC:18807]
ZSWIM6	0.373533	#N/A	#N/A	#N/A	#N/A	#N/A	#N/A	#N/A	#N/A	#N/A	#N/A	#N/A	#N/A	#N/A	#N/A	#N/A	0.624661	#N/A	#N/A	7.73463	#N/A	#N/A	#N/A	0.626364	0.951574	#N/A	#N/A	5	ENSG00000130449	ZSWIM6	protein_coding	zinc finger SWIM-type containing 6 [Source:HGNC Symbol;Acc:HGNC:29316]
#251654	0.0885314	#N/A	#N/A	#N/A	#N/A	#N/A	#N/A	#N/A	#N/A	#N/A	#N/A	#N/A	0.0688143	#N/A	#N/A	#N/A	#N/A	#N/A	#N/A	0.0772974	#N/A	#N/A	#N/A	0.00782381	0.0551839	#N/A	#N/A	5	ENSG00000251654		lncRNA	novel transcript
#260999	0.729071	#N/A	#N/A	#N/A	#N/A	#N/A	#N/A	#N/A	2.01391	#N/A	#N/A	#N/A	1.69921	#N/A	#N/A	#N/A	#N/A	#N/A	#N/A	5.0485	#N/A	#N/A	#N/A	#N/A	0.899023	#N/A	#N/A	5	ENSG00000260999		lncRNA	novel transcript
CDK11B	0.343537	#N/A	0.376992	#N/A	0.418257	#N/A	#N/A	#N/A	#N/A	#N/A	#N/A	#N/A	#N/A	#N/A	#N/A	#N/A	#N/A	#N/A	0.496755	8.6331	#N/A	#N/A	#N/A	#N/A	#N/A	#N/A	#N/A	5	ENSG00000248333	CDK11B	protein_coding	cyclin dependent kinase 11B [Source:HGNC Symbol;Acc:HGNC:1729]
SLC38A2	0.296654	#N/A	0.227286	0.597931	#N/A	#N/A	#N/A	#N/A	#N/A	#N/A	#N/A	#N/A	#N/A	#N/A	#N/A	#N/A	#N/A	#N/A	#N/A	6.24679	#N/A	#N/A	#N/A	#N/A	0.341478	#N/A	#N/A	5	ENSG00000134294	SLC38A2	protein_coding	solute carrier family 38 member 2 [Source:HGNC Symbol;Acc:HGNC:13448]
ANKRD44-AS1	0.943378	#N/A	#N/A	#N/A	#N/A	1.54594	#N/A	#N/A	1.00992	#N/A	#N/A	#N/A	2.97653	#N/A	#N/A	#N/A	#N/A	#N/A	#N/A	3.76446	#N/A	#N/A	#N/A	#N/A	#N/A	#N/A	#N/A	5	ENSG00000231621	ANKRD44-AS1	lncRNA	ANKRD44 antisense RNA 1 [Source:HGNC Symbol;Acc:HGNC:41090]
OMD	0.837356	#N/A	#N/A	#N/A	#N/A	0.581602	#N/A	#N/A	#N/A	#N/A	#N/A	#N/A	2.08606	#N/A	#N/A	#N/A	#N/A	#N/A	#N/A	4.52825	#N/A	#N/A	#N/A	#N/A	0.702784	#N/A	#N/A	5	ENSG00000127083	OMD	protein_coding	osteomodulin [Source:HGNC Symbol;Acc:HGNC:8134]
CDK2	1.17799	#N/A	1.30077	#N/A	#N/A	#N/A	#N/A	#N/A	#N/A	2.59348	1.48171	#N/A	#N/A	#N/A	#N/A	#N/A	#N/A	#N/A	#N/A	1.29562	#N/A	#N/A	#N/A	#N/A	#N/A	#N/A	#N/A	5	ENSG00000123374	CDK2	protein_coding	cyclin dependent kinase 2 [Source:HGNC Symbol;Acc:HGNC:1771]
TIMM23B-AGAP6	0.635698	#N/A	#N/A	#N/A	#N/A	#N/A	0.995214	#N/A	#N/A	#N/A	#N/A	#N/A	0.728304	#N/A	#N/A	#N/A	#N/A	#N/A	#N/A	6.38143	#N/A	#N/A	#N/A	#N/A	0.82083	#N/A	#N/A	5	ENSG00000178440	TIMM23B-AGAP6	protein_coding	TIMM23B-AGAP6 readthrough (NMD candidate) [Source:HGNC Symbol;Acc:HGNC:45009]
BCL6	1.06066	#N/A	1.5035	#N/A	#N/A	#N/A	#N/A	#N/A	#N/A	#N/A	#N/A	#N/A	#N/A	#N/A	#N/A	#N/A	#N/A	#N/A	2.24211	1.26847	#N/A	#N/A	#N/A	0.905381	#N/A	#N/A	#N/A	5	ENSG00000113916	BCL6	protein_coding	BCL6 transcription repressor [Source:HGNC Symbol;Acc:HGNC:1001]
#287077	1.06504	#N/A	#N/A	0.828491	1.14135	#N/A	#N/A	#N/A	#N/A	#N/A	#N/A	#N/A	#N/A	#N/A	#N/A	#N/A	#N/A	#N/A	#N/A	1.09554	#N/A	#N/A	#N/A	#N/A	0.889847	#N/A	#N/A	5	ENSG00000287077		lncRNA	novel transcript
CCL27	0.161422	#N/A	0.175429	#N/A	#N/A	#N/A	#N/A	#N/A	#N/A	0.185903	#N/A	#N/A	0.17639	#N/A	#N/A	0.0862122	#N/A	#N/A	#N/A	#N/A	#N/A	#N/A	#N/A	#N/A	#N/A	#N/A	#N/A	5	ENSG00000213927	CCL27	protein_coding	C-C motif chemokine ligand 27 [Source:HGNC Symbol;Acc:HGNC:10626]
ZCCHC8	0.351267	#N/A	#N/A	0.764718	#N/A	#N/A	#N/A	#N/A	#N/A	#N/A	#N/A	#N/A	#N/A	#N/A	#N/A	#N/A	#N/A	#N/A	#N/A	6.3201	#N/A	#N/A	#N/A	0.300444	0.565578	#N/A	#N/A	5	ENSG00000033030	ZCCHC8	protein_coding	zinc finger CCHC-type containing 8 [Source:HGNC Symbol;Acc:HGNC:25265]
MAD1L1	0.345123	#N/A	#N/A	#N/A	#N/A	#N/A	#N/A	#N/A	#N/A	#N/A	#N/A	#N/A	#N/A	#N/A	#N/A	#N/A	#N/A	#N/A	0.671343	6.30536	#N/A	#N/A	#N/A	0.370366	0.255669	#N/A	#N/A	5	ENSG00000002822	MAD1L1	protein_coding	mitotic arrest deficient 1 like 1 [Source:HGNC Symbol;Acc:HGNC:6762]
EBF4	1.26418	#N/A	#N/A	#N/A	#N/A	1.61208	#N/A	#N/A	#N/A	1.32827	#N/A	#N/A	2.61193	#N/A	#N/A	#N/A	#N/A	#N/A	#N/A	0.198887	#N/A	#N/A	#N/A	#N/A	#N/A	#N/A	#N/A	5	ENSG00000088881	EBF4	protein_coding	EBF family member 4 [Source:HGNC Symbol;Acc:HGNC:29278]
TRBV29-1#232869	0.153594	#N/A	#N/A	#N/A	#N/A	0.184888	#N/A	#N/A	#N/A	#N/A	#N/A	#N/A	0.165598	0.0965599	#N/A	0.0828823	#N/A	#N/A	#N/A	#N/A	#N/A	#N/A	#N/A	#N/A	#N/A	#N/A	#N/A	5	ENSG00000232869	TRBV29-1	TR_V_gene	T cell receptor beta variable 29-1 [Source:HGNC Symbol;Acc:HGNC:12210]
RSRC1	0.226345	#N/A	#N/A	#N/A	#N/A	#N/A	#N/A	#N/A	#N/A	#N/A	#N/A	#N/A	#N/A	#N/A	#N/A	0.270162	#N/A	#N/A	#N/A	6.31451	#N/A	#N/A	#N/A	#N/A	0.32601	0.404925	#N/A	5	ENSG00000174891	RSRC1	protein_coding	arginine and serine rich coiled-coil 1 [Source:HGNC Symbol;Acc:HGNC:24152]
#249690	0.920611	#N/A	#N/A	#N/A	#N/A	1.77854	#N/A	#N/A	#N/A	0.735471	#N/A	#N/A	0.946316	#N/A	#N/A	#N/A	#N/A	#N/A	#N/A	0.208488	#N/A	#N/A	#N/A	#N/A	#N/A	#N/A	#N/A	5	ENSG00000249690		lncRNA	novel transcript, antisense to LRBA
#248734	0.847297	#N/A	#N/A	#N/A	#N/A	#N/A	1.26259	#N/A	#N/A	#N/A	#N/A	#N/A	0.717632	#N/A	#N/A	#N/A	#N/A	#N/A	#N/A	4.66368	#N/A	#N/A	#N/A	#N/A	0.845426	#N/A	#N/A	5	ENSG00000248734		lncRNA	novel transcript
CCNA2	1.05478	#N/A	#N/A	#N/A	#N/A	2.32187	#N/A	#N/A	#N/A	1.43988	#N/A	#N/A	2.06096	#N/A	#N/A	#N/A	#N/A	#N/A	#N/A	3.48795	#N/A	#N/A	#N/A	#N/A	#N/A	#N/A	#N/A	5	ENSG00000145386	CCNA2	protein_coding	cyclin A2 [Source:HGNC Symbol;Acc:HGNC:1578]
C2CD2	0.574283	#N/A	#N/A	#N/A	#N/A	#N/A	#N/A	#N/A	#N/A	#N/A	#N/A	#N/A	#N/A	#N/A	#N/A	#N/A	#N/A	#N/A	#N/A	3.72361	#N/A	#N/A	0.430202	0.681279	0.68149	#N/A	#N/A	5	ENSG00000157617	C2CD2	protein_coding	C2 calcium dependent domain containing 2 [Source:HGNC Symbol;Acc:HGNC:1266]
PDC-AS1	0.799139	#N/A	0.60595	#N/A	#N/A	#N/A	#N/A	#N/A	#N/A	0.743127	#N/A	#N/A	0.750453	#N/A	#N/A	#N/A	#N/A	#N/A	#N/A	5.51762	#N/A	#N/A	#N/A	#N/A	#N/A	#N/A	#N/A	5	ENSG00000229739	PDC-AS1	lncRNA	PDC antisense RNA 1 [Source:HGNC Symbol;Acc:HGNC:40432]
TBK1	0.279336	#N/A	#N/A	#N/A	0.706123	#N/A	#N/A	#N/A	#N/A	#N/A	#N/A	#N/A	#N/A	#N/A	#N/A	#N/A	#N/A	0.674519	#N/A	6.16773	0.629077	#N/A	#N/A	#N/A	#N/A	#N/A	#N/A	5	ENSG00000183735	TBK1	protein_coding	TANK binding kinase 1 [Source:HGNC Symbol;Acc:HGNC:11584]
NUP50-DT	0.532002	#N/A	#N/A	#N/A	0.550101	#N/A	#N/A	#N/A	#N/A	#N/A	#N/A	#N/A	#N/A	#N/A	#N/A	#N/A	#N/A	#N/A	#N/A	7.61588	#N/A	#N/A	#N/A	0.371319	0.550869	#N/A	#N/A	5	ENSG00000226328	NUP50-DT	lncRNA	NUP50 divergent transcript [Source:HGNC Symbol;Acc:HGNC:50502]
PARP9	0.379835	#N/A	#N/A	#N/A	0.497481	#N/A	#N/A	#N/A	#N/A	#N/A	#N/A	#N/A	#N/A	#N/A	#N/A	#N/A	#N/A	1.05095	2.55754	7.62153	#N/A	#N/A	#N/A	#N/A	#N/A	#N/A	#N/A	5	ENSG00000138496	PARP9	protein_coding	poly(ADP-ribose) polymerase family member 9 [Source:HGNC Symbol;Acc:HGNC:24118]
LRRC23	0.555287	#N/A	#N/A	#N/A	0.891133	#N/A	#N/A	#N/A	#N/A	#N/A	#N/A	#N/A	#N/A	#N/A	#N/A	0.465787	#N/A	#N/A	#N/A	2.97384	#N/A	#N/A	#N/A	0.43003	#N/A	#N/A	#N/A	5	ENSG00000010626	LRRC23	protein_coding	leucine rich repeat containing 23 [Source:HGNC Symbol;Acc:HGNC:19138]
#281538	1.27778	#N/A	#N/A	#N/A	#N/A	1.44622	#N/A	#N/A	#N/A	1.51474	#N/A	#N/A	1.18165	#N/A	#N/A	#N/A	#N/A	#N/A	#N/A	0.242539	#N/A	#N/A	#N/A	#N/A	#N/A	#N/A	#N/A	5	ENSG00000281538		lncRNA	novel transcript
C18orf54	1.11169	#N/A	#N/A	#N/A	#N/A	1.25784	#N/A	0.606043	0.415567	#N/A	2.31775	#N/A	#N/A	#N/A	#N/A	#N/A	#N/A	#N/A	#N/A	#N/A	#N/A	#N/A	#N/A	#N/A	#N/A	#N/A	#N/A	5	ENSG00000166845	C18orf54	protein_coding	chromosome 18 open reading frame 54 [Source:HGNC Symbol;Acc:HGNC:13796]
#258592	0.123763	#N/A	#N/A	#N/A	#N/A	0.146492	#N/A	#N/A	#N/A	0.138	#N/A	#N/A	0.138397	#N/A	#N/A	0.0518709	#N/A	#N/A	#N/A	#N/A	#N/A	#N/A	#N/A	#N/A	#N/A	#N/A	#N/A	5	ENSG00000258592		lncRNA	novel transcript
#266667	0.999866	#N/A	#N/A	#N/A	0.472831	3.45387	#N/A	#N/A	#N/A	1.85537	#N/A	#N/A	3.54937	#N/A	#N/A	#N/A	#N/A	#N/A	#N/A	#N/A	#N/A	#N/A	#N/A	#N/A	#N/A	#N/A	#N/A	5	ENSG00000266667		lncRNA	novel transcript
PBRM1	0.228269	#N/A	#N/A	#N/A	0.311868	#N/A	#N/A	#N/A	#N/A	#N/A	#N/A	#N/A	#N/A	#N/A	#N/A	#N/A	#N/A	#N/A	#N/A	6.75481	#N/A	#N/A	#N/A	0.176611	0.33108	#N/A	#N/A	5	ENSG00000163939	PBRM1	protein_coding	polybromo 1 [Source:HGNC Symbol;Acc:HGNC:30064]
PARP11	0.37425	#N/A	#N/A	#N/A	#N/A	#N/A	#N/A	#N/A	#N/A	0.340306	#N/A	#N/A	0.443698	#N/A	#N/A	#N/A	#N/A	#N/A	1.39635	7.98695	#N/A	#N/A	#N/A	#N/A	#N/A	#N/A	#N/A	5	ENSG00000111224	PARP11	protein_coding	poly(ADP-ribose) polymerase family member 11 [Source:HGNC Symbol;Acc:HGNC:1186]
TMC4#167608	0.732746	#N/A	0.990989	#N/A	0.862509	#N/A	#N/A	#N/A	#N/A	1.38492	#N/A	#N/A	#N/A	#N/A	#N/A	#N/A	#N/A	#N/A	#N/A	0.377765	#N/A	#N/A	#N/A	#N/A	#N/A	#N/A	#N/A	5	ENSG00000167608	TMC4	protein_coding	transmembrane channel like 4 [Source:HGNC Symbol;Acc:HGNC:22998]
CACNA1D	0.706293	#N/A	#N/A	#N/A	#N/A	#N/A	#N/A	#N/A	#N/A	#N/A	#N/A	#N/A	#N/A	#N/A	#N/A	#N/A	1.23815	#N/A	#N/A	4.79023	#N/A	#N/A	#N/A	0.768809	1.31219	#N/A	#N/A	5	ENSG00000157388	CACNA1D	protein_coding	calcium voltage-gated channel subunit alpha1 D [Source:HGNC Symbol;Acc:HGNC:1391]
ITGA11	1.16078	#N/A	#N/A	#N/A	#N/A	1.11999	#N/A	#N/A	#N/A	#N/A	#N/A	#N/A	4.64795	#N/A	#N/A	#N/A	0.15309	#N/A	#N/A	0.190688	#N/A	#N/A	#N/A	#N/A	#N/A	#N/A	#N/A	5	ENSG00000137809	ITGA11	protein_coding	integrin subunit alpha 11 [Source:HGNC Symbol;Acc:HGNC:6136]
KIF9-AS1	0.400826	#N/A	#N/A	#N/A	#N/A	#N/A	#N/A	#N/A	#N/A	#N/A	#N/A	#N/A	#N/A	#N/A	#N/A	#N/A	#N/A	#N/A	0.70247	7.73809	#N/A	#N/A	#N/A	0.359233	0.532162	#N/A	#N/A	5	ENSG00000227398	KIF9-AS1	lncRNA	KIF9 antisense RNA 1 [Source:HGNC Symbol;Acc:HGNC:26822]
EPHA1#146904	1.09322	#N/A	2.36811	#N/A	#N/A	#N/A	#N/A	#N/A	#N/A	#N/A	#N/A	#N/A	#N/A	#N/A	#N/A	1.74522	#N/A	#N/A	0.175386	0.208699	#N/A	#N/A	#N/A	#N/A	#N/A	#N/A	#N/A	5	ENSG00000146904	EPHA1	protein_coding	EPH receptor A1 [Source:HGNC Symbol;Acc:HGNC:3385]
SMURF1#198742	0.326651	#N/A	#N/A	#N/A	#N/A	#N/A	#N/A	#N/A	#N/A	#N/A	#N/A	#N/A	#N/A	#N/A	#N/A	#N/A	#N/A	#N/A	0.67095	7.27151	#N/A	#N/A	#N/A	0.363412	0.608363	#N/A	#N/A	5	ENSG00000198742	SMURF1	protein_coding	SMAD specific E3 ubiquitin protein ligase 1 [Source:HGNC Symbol;Acc:HGNC:16807]
#227197	0.897914	#N/A	#N/A	#N/A	#N/A	#N/A	#N/A	#N/A	#N/A	#N/A	#N/A	#N/A	1.8022	#N/A	#N/A	#N/A	#N/A	#N/A	#N/A	3.90379	#N/A	#N/A	#N/A	0.597313	0.930244	#N/A	#N/A	5	ENSG00000227197		lncRNA	novel transcript
CNOT8	0.30848	#N/A	#N/A	0.661032	#N/A	#N/A	#N/A	#N/A	#N/A	#N/A	#N/A	#N/A	#N/A	#N/A	#N/A	0.222736	#N/A	#N/A	0.721621	5.0082	#N/A	#N/A	#N/A	#N/A	#N/A	#N/A	#N/A	5	ENSG00000155508	CNOT8	protein_coding	CCR4-NOT transcription complex subunit 8 [Source:HGNC Symbol;Acc:HGNC:9207]
#288009	0.924773	#N/A	#N/A	#N/A	#N/A	1.00855	#N/A	#N/A	#N/A	1.22288	#N/A	#N/A	2.68713	#N/A	#N/A	#N/A	#N/A	#N/A	#N/A	3.67982	#N/A	#N/A	#N/A	#N/A	#N/A	#N/A	#N/A	5	ENSG00000288009		lncRNA	novel transcript
RNGTT	0.224329	#N/A	#N/A	#N/A	#N/A	#N/A	#N/A	#N/A	#N/A	#N/A	0.263362	#N/A	0.393623	#N/A	#N/A	#N/A	#N/A	#N/A	#N/A	10.5086	#N/A	#N/A	#N/A	#N/A	0.34587	#N/A	#N/A	5	ENSG00000111880	RNGTT	protein_coding	RNA guanylyltransferase and 5'-phosphatase [Source:HGNC Symbol;Acc:HGNC:10073]
DDX39B#198563	0.2596	#N/A	0.333357	#N/A	0.44891	#N/A	#N/A	#N/A	#N/A	#N/A	#N/A	#N/A	#N/A	#N/A	#N/A	#N/A	#N/A	#N/A	0.769685	4.79363	#N/A	#N/A	#N/A	#N/A	#N/A	#N/A	#N/A	5	ENSG00000198563	DDX39B	protein_coding	DExD-box helicase 39B [Source:HGNC Symbol;Acc:HGNC:13917]
NECAB1	0.910245	#N/A	#N/A	#N/A	#N/A	#N/A	#N/A	#N/A	#N/A	1.94525	0.709117	#N/A	2.00255	#N/A	#N/A	#N/A	#N/A	#N/A	#N/A	#N/A	#N/A	#N/A	#N/A	#N/A	1.20599	#N/A	#N/A	5	ENSG00000123119	NECAB1	protein_coding	N-terminal EF-hand calcium binding protein 1 [Source:HGNC Symbol;Acc:HGNC:20983]
EIF4EBP2	0.410327	#N/A	0.482383	#N/A	0.550964	#N/A	#N/A	#N/A	#N/A	#N/A	#N/A	#N/A	#N/A	#N/A	#N/A	#N/A	#N/A	#N/A	1.45353	5.20405	#N/A	#N/A	#N/A	#N/A	#N/A	#N/A	#N/A	5	ENSG00000148730	EIF4EBP2	protein_coding	eukaryotic translation initiation factor 4E binding protein 2 [Source:HGNC Symbol;Acc:HGNC:3289]
SHMT1#176974	0.652988	#N/A	#N/A	#N/A	#N/A	0.576809	1.44796	#N/A	#N/A	#N/A	#N/A	#N/A	0.689658	#N/A	#N/A	#N/A	#N/A	#N/A	#N/A	5.45934	#N/A	#N/A	#N/A	#N/A	#N/A	#N/A	#N/A	5	ENSG00000176974	SHMT1	protein_coding	serine hydroxymethyltransferase 1 [Source:HGNC Symbol;Acc:HGNC:10850]
FGD1	1.26203	#N/A	#N/A	#N/A	#N/A	1.19938	#N/A	#N/A	#N/A	#N/A	#N/A	#N/A	1.76313	#N/A	#N/A	#N/A	#N/A	#N/A	#N/A	0.194496	#N/A	#N/A	#N/A	#N/A	1.44484	#N/A	#N/A	5	ENSG00000102302	FGD1	protein_coding	FYVE, RhoGEF and PH domain containing 1 [Source:HGNC Symbol;Acc:HGNC:3663]
SP3	0.257215	#N/A	#N/A	#N/A	#N/A	#N/A	#N/A	#N/A	#N/A	#N/A	#N/A	#N/A	#N/A	#N/A	#N/A	#N/A	#N/A	#N/A	#N/A	6.32527	0.159857	#N/A	#N/A	0.179275	0.364565	#N/A	#N/A	5	ENSG00000172845	SP3	protein_coding	Sp3 transcription factor [Source:HGNC Symbol;Acc:HGNC:11208]
DCAF1	0.268641	#N/A	#N/A	#N/A	0.352496	#N/A	#N/A	#N/A	#N/A	#N/A	#N/A	#N/A	0.272153	#N/A	#N/A	#N/A	#N/A	#N/A	#N/A	7.0247	#N/A	#N/A	#N/A	#N/A	0.357867	#N/A	#N/A	5	ENSG00000145041	DCAF1	protein_coding	DDB1 and CUL4 associated factor 1 [Source:HGNC Symbol;Acc:HGNC:30911]
LRIG2	0.32619	#N/A	#N/A	#N/A	#N/A	#N/A	#N/A	#N/A	#N/A	#N/A	#N/A	#N/A	0.435679	#N/A	#N/A	#N/A	0.58073	#N/A	#N/A	6.07298	#N/A	#N/A	#N/A	#N/A	0.323398	#N/A	#N/A	5	ENSG00000198799	LRIG2	protein_coding	leucine rich repeats and immunoglobulin like domains 2 [Source:HGNC Symbol;Acc:HGNC:20889]
#225751	0.801321	#N/A	#N/A	#N/A	#N/A	#N/A	#N/A	#N/A	1.48345	#N/A	#N/A	#N/A	1.46166	#N/A	#N/A	#N/A	#N/A	#N/A	#N/A	3.56222	#N/A	#N/A	#N/A	0.632213	#N/A	#N/A	#N/A	5	ENSG00000225751		lncRNA	novel transcript, antisense to STX8
PTPN11	0.28127	#N/A	#N/A	#N/A	#N/A	#N/A	#N/A	0.736657	#N/A	0.323662	#N/A	#N/A	#N/A	#N/A	#N/A	#N/A	#N/A	#N/A	0.689375	5.79941	#N/A	#N/A	#N/A	#N/A	#N/A	#N/A	#N/A	5	ENSG00000179295	PTPN11	protein_coding	protein tyrosine phosphatase non-receptor type 11 [Source:HGNC Symbol;Acc:HGNC:9644]
#286607	0.66832	#N/A	#N/A	#N/A	#N/A	2.26997	#N/A	#N/A	#N/A	#N/A	0.309008	#N/A	0.554381	#N/A	#N/A	#N/A	#N/A	#N/A	#N/A	#N/A	#N/A	#N/A	#N/A	#N/A	0.380343	#N/A	#N/A	5	ENSG00000286607		lncRNA	novel transcript
ADGRG3	0.411566	#N/A	0.24071	#N/A	0.203075	#N/A	#N/A	#N/A	#N/A	#N/A	#N/A	#N/A	0.82146	#N/A	#N/A	#N/A	#N/A	#N/A	#N/A	#N/A	0.419189	#N/A	#N/A	#N/A	#N/A	#N/A	#N/A	5	ENSG00000182885	ADGRG3	protein_coding	adhesion G protein-coupled receptor G3 [Source:HGNC Symbol;Acc:HGNC:13728]
#261630	0.220697	#N/A	#N/A	#N/A	#N/A	#N/A	#N/A	#N/A	#N/A	0.797565	#N/A	#N/A	0.706342	#N/A	#N/A	0.426678	#N/A	#N/A	#N/A	0.111983	#N/A	#N/A	#N/A	#N/A	#N/A	#N/A	#N/A	5	ENSG00000261630		lncRNA	novel transcript, antisense to FTO
LIMS1-AS1	0.239607	#N/A	#N/A	#N/A	#N/A	#N/A	#N/A	#N/A	#N/A	0.675625	#N/A	#N/A	0.315357	#N/A	#N/A	#N/A	#N/A	#N/A	#N/A	#N/A	#N/A	#N/A	0.680103	#N/A	0.196315	#N/A	#N/A	5	ENSG00000228763	LIMS1-AS1	lncRNA	LIMS1 antisense RNA 1 [Source:HGNC Symbol;Acc:HGNC:40342]
CALU	0.479815	#N/A	0.461419	0.668025	#N/A	#N/A	#N/A	#N/A	#N/A	#N/A	0.497757	#N/A	#N/A	#N/A	#N/A	#N/A	#N/A	#N/A	#N/A	4.03216	#N/A	#N/A	#N/A	#N/A	#N/A	#N/A	#N/A	5	ENSG00000128595	CALU	protein_coding	calumenin [Source:HGNC Symbol;Acc:HGNC:1458]
BRWD3	0.317632	#N/A	#N/A	#N/A	#N/A	#N/A	#N/A	#N/A	#N/A	#N/A	0.297175	#N/A	#N/A	#N/A	#N/A	#N/A	#N/A	#N/A	0.631698	7.07106	#N/A	#N/A	#N/A	#N/A	0.430847	#N/A	#N/A	5	ENSG00000165288	BRWD3	protein_coding	bromodomain and WD repeat domain containing 3 [Source:HGNC Symbol;Acc:HGNC:17342]
MADCAM1-AS1	0.951011	#N/A	#N/A	#N/A	#N/A	#N/A	#N/A	#N/A	#N/A	#N/A	#N/A	#N/A	1.38542	#N/A	#N/A	1.17313	#N/A	#N/A	#N/A	0.188324	#N/A	#N/A	#N/A	#N/A	0.843864	#N/A	#N/A	5	ENSG00000266933	MADCAM1-AS1	lncRNA	MADCAM1 antisense RNA 1 [Source:HGNC Symbol;Acc:HGNC:55315]
RC3H1	0.212781	#N/A	#N/A	#N/A	#N/A	#N/A	#N/A	#N/A	#N/A	#N/A	#N/A	#N/A	#N/A	#N/A	#N/A	#N/A	#N/A	0.338109	#N/A	6.12201	0.17024	#N/A	#N/A	#N/A	0.365877	#N/A	#N/A	5	ENSG00000135870	RC3H1	protein_coding	ring finger and CCCH-type domains 1 [Source:HGNC Symbol;Acc:HGNC:29434]
MEIOC	0.86871	#N/A	#N/A	#N/A	#N/A	0.764589	#N/A	#N/A	#N/A	0.71611	#N/A	#N/A	2.26724	#N/A	#N/A	#N/A	#N/A	#N/A	#N/A	4.00091	#N/A	#N/A	#N/A	#N/A	#N/A	#N/A	#N/A	5	ENSG00000180336	MEIOC	protein_coding	meiosis specific with coiled-coil domain [Source:HGNC Symbol;Acc:HGNC:26670]
SCUBE2	0.163301	#N/A	#N/A	#N/A	0.179867	#N/A	#N/A	#N/A	#N/A	#N/A	#N/A	#N/A	#N/A	#N/A	#N/A	0.265729	#N/A	#N/A	#N/A	#N/A	#N/A	#N/A	2.17817	#N/A	0.134051	#N/A	#N/A	5	ENSG00000175356	SCUBE2	protein_coding	signal peptide, CUB domain and EGF like domain containing 2 [Source:HGNC Symbol;Acc:HGNC:30425]
TIMP1	0.574031	#N/A	3.13507	#N/A	1.83713	#N/A	#N/A	#N/A	#N/A	#N/A	#N/A	#N/A	#N/A	#N/A	#N/A	#N/A	#N/A	#N/A	0.786965	#N/A	#N/A	#N/A	2.97859	#N/A	#N/A	#N/A	#N/A	5	ENSG00000102265	TIMP1	protein_coding	TIMP metallopeptidase inhibitor 1 [Source:HGNC Symbol;Acc:HGNC:11820]
#279080	0.954762	#N/A	#N/A	#N/A	#N/A	1.18245	#N/A	#N/A	#N/A	1.14241	#N/A	#N/A	2.71707	#N/A	#N/A	#N/A	#N/A	#N/A	#N/A	0.882951	#N/A	#N/A	#N/A	#N/A	#N/A	#N/A	#N/A	5	ENSG00000279080		lncRNA	novel transcript, antisense to PLA2G6
PTPRD#153707	1.01137	#N/A	#N/A	#N/A	#N/A	#N/A	#N/A	#N/A	#N/A	#N/A	#N/A	#N/A	1.6427	#N/A	#N/A	#N/A	#N/A	#N/A	#N/A	0.9524	#N/A	#N/A	#N/A	0.814582	1.40601	#N/A	#N/A	5	ENSG00000153707	PTPRD	protein_coding	protein tyrosine phosphatase receptor type D [Source:HGNC Symbol;Acc:HGNC:9668]
#266120	0.90322	#N/A	#N/A	#N/A	#N/A	1.29868	#N/A	#N/A	#N/A	3.08209	0.552033	#N/A	2.82475	#N/A	#N/A	#N/A	#N/A	#N/A	#N/A	#N/A	#N/A	#N/A	#N/A	#N/A	#N/A	#N/A	#N/A	5	ENSG00000266120		lncRNA	novel transcript, antisense to BLMH
KANK3	0.989504	#N/A	#N/A	#N/A	#N/A	0.851222	#N/A	#N/A	#N/A	2.1957	#N/A	#N/A	2.05167	#N/A	#N/A	#N/A	#N/A	#N/A	#N/A	1.2966	#N/A	#N/A	#N/A	#N/A	#N/A	#N/A	#N/A	5	ENSG00000186994	KANK3	protein_coding	KN motif and ankyrin repeat domains 3 [Source:HGNC Symbol;Acc:HGNC:24796]
RBM5-AS1	0.920337	#N/A	#N/A	#N/A	#N/A	#N/A	#N/A	#N/A	#N/A	#N/A	#N/A	#N/A	1.28096	#N/A	#N/A	#N/A	0.413245	#N/A	#N/A	0.901261	#N/A	#N/A	#N/A	#N/A	1.02615	#N/A	#N/A	5	ENSG00000281691	RBM5-AS1	lncRNA	RBM5 antisense RNA 1 [Source:HGNC Symbol;Acc:HGNC:48871]
ADAM21	0.145319	#N/A	#N/A	#N/A	#N/A	0.345457	#N/A	#N/A	#N/A	0.222985	#N/A	#N/A	0.217164	#N/A	#N/A	#N/A	#N/A	#N/A	#N/A	#N/A	#N/A	#N/A	#N/A	#N/A	0.105747	#N/A	#N/A	5	ENSG00000139985	ADAM21	protein_coding	ADAM metallopeptidase domain 21 [Source:HGNC Symbol;Acc:HGNC:200]
NCBP2-AS1	1.15516	#N/A	#N/A	#N/A	#N/A	#N/A	#N/A	#N/A	#N/A	#N/A	1.48206	#N/A	1.33689	#N/A	#N/A	#N/A	#N/A	#N/A	#N/A	0.322292	#N/A	#N/A	#N/A	#N/A	1.32544	#N/A	#N/A	5	ENSG00000225578	NCBP2-AS1	lncRNA	NCBP2 antisense RNA 1 [Source:HGNC Symbol;Acc:HGNC:40392]
VASH2	1.00621	#N/A	#N/A	#N/A	#N/A	1.63027	#N/A	#N/A	#N/A	0.953579	#N/A	#N/A	3.10599	#N/A	#N/A	#N/A	#N/A	#N/A	#N/A	0.353777	#N/A	#N/A	#N/A	#N/A	#N/A	#N/A	#N/A	5	ENSG00000143494	VASH2	protein_coding	vasohibin 2 [Source:HGNC Symbol;Acc:HGNC:25723]
GDPD3	0.991766	#N/A	#N/A	#N/A	#N/A	#N/A	#N/A	#N/A	#N/A	#N/A	#N/A	#N/A	#N/A	#N/A	#N/A	#N/A	#N/A	#N/A	0.563532	0.936027	#N/A	#N/A	0.76639	#N/A	0.891975	#N/A	#N/A	5	ENSG00000102886	GDPD3	protein_coding	glycerophosphodiester phosphodiesterase domain containing 3 [Source:HGNC Symbol;Acc:HGNC:28638]
DBH	0.151924	#N/A	#N/A	#N/A	#N/A	0.193127	#N/A	#N/A	#N/A	0.181557	#N/A	#N/A	0.176601	#N/A	#N/A	#N/A	#N/A	#N/A	#N/A	#N/A	#N/A	#N/A	#N/A	0.0378221	#N/A	#N/A	#N/A	5	ENSG00000123454	DBH	protein_coding	dopamine beta-hydroxylase [Source:HGNC Symbol;Acc:HGNC:2689]
RNF7	#N/A	0.852696	0.43297	#N/A	#N/A	#N/A	#N/A	#N/A	#N/A	#N/A	#N/A	#N/A	#N/A	0.426137	#N/A	#N/A	#N/A	#N/A	0.993926	2.30945	#N/A	#N/A	#N/A	#N/A	#N/A	#N/A	#N/A	5	ENSG00000114125	RNF7	protein_coding	ring finger protein 7 [Source:HGNC Symbol;Acc:HGNC:10070]
ZMAT2	#N/A	0.879297	0.820494	#N/A	#N/A	#N/A	#N/A	#N/A	#N/A	#N/A	#N/A	#N/A	#N/A	0.639878	#N/A	#N/A	#N/A	1.25722	#N/A	2.15463	#N/A	#N/A	#N/A	#N/A	#N/A	#N/A	#N/A	5	ENSG00000146007	ZMAT2	protein_coding	zinc finger matrin-type 2 [Source:HGNC Symbol;Acc:HGNC:26433]
PTGDR2	#N/A	0.074986	0.160653	#N/A	#N/A	0.233879	#N/A	#N/A	#N/A	#N/A	#N/A	#N/A	#N/A	#N/A	#N/A	0.108397	#N/A	#N/A	#N/A	#N/A	#N/A	#N/A	0.0712862	#N/A	#N/A	#N/A	#N/A	5	ENSG00000183134	PTGDR2	protein_coding	prostaglandin D2 receptor 2 [Source:HGNC Symbol;Acc:HGNC:4502]
MYL12A	#N/A	0.527836	#N/A	#N/A	#N/A	1.64586	2.13016	1.87688	#N/A	#N/A	#N/A	#N/A	#N/A	1.19475	#N/A	#N/A	#N/A	#N/A	#N/A	#N/A	#N/A	#N/A	#N/A	#N/A	#N/A	#N/A	#N/A	5	ENSG00000101608	MYL12A	protein_coding	myosin light chain 12A [Source:HGNC Symbol;Acc:HGNC:16701]
MCU	#N/A	0.319868	#N/A	#N/A	#N/A	#N/A	#N/A	#N/A	#N/A	#N/A	#N/A	#N/A	#N/A	#N/A	#N/A	#N/A	#N/A	#N/A	#N/A	5.80475	0.239892	#N/A	#N/A	0.323188	0.578466	#N/A	#N/A	5	ENSG00000156026	MCU	protein_coding	mitochondrial calcium uniporter [Source:HGNC Symbol;Acc:HGNC:23526]
HELZ2	#N/A	0.699416	#N/A	#N/A	#N/A	#N/A	#N/A	#N/A	#N/A	#N/A	#N/A	#N/A	#N/A	#N/A	#N/A	#N/A	#N/A	1.82278	1.8486	5.90081	0.684945	#N/A	#N/A	#N/A	#N/A	#N/A	#N/A	5	ENSG00000130589	HELZ2	protein_coding	helicase with zinc finger 2 [Source:HGNC Symbol;Acc:HGNC:30021]
GADD45A	#N/A	0.965131	#N/A	#N/A	1.54179	1.2301	#N/A	#N/A	#N/A	1.00257	#N/A	#N/A	#N/A	0.978877	#N/A	#N/A	#N/A	#N/A	#N/A	#N/A	#N/A	#N/A	#N/A	#N/A	#N/A	#N/A	#N/A	5	ENSG00000116717	GADD45A	protein_coding	growth arrest and DNA damage inducible alpha [Source:HGNC Symbol;Acc:HGNC:4095]
ABO#175164	#N/A	0.0159152	0.0833555	#N/A	#N/A	#N/A	#N/A	0.049856	#N/A	#N/A	#N/A	0.0102339	#N/A	#N/A	#N/A	#N/A	#N/A	#N/A	0.0554592	#N/A	#N/A	#N/A	#N/A	#N/A	#N/A	#N/A	#N/A	5	ENSG00000175164	ABO	protein_coding	ABO, alpha 1-3-N-acetylgalactosaminyltransferase and alpha 1-3-galactosyltransferase [Source:HGNC Symbol;Acc:HGNC:79]
HCST	#N/A	#N/A	4.96028	3.4786	4.09492	#N/A	#N/A	#N/A	#N/A	#N/A	#N/A	#N/A	#N/A	#N/A	#N/A	#N/A	#N/A	#N/A	#N/A	6.39214	#N/A	#N/A	#N/A	#N/A	#N/A	#N/A	1.78362	5	ENSG00000126264	HCST	protein_coding	hematopoietic cell signal transducer [Source:HGNC Symbol;Acc:HGNC:16977]
S100A10	#N/A	#N/A	#N/A	2.11908	#N/A	#N/A	#N/A	#N/A	#N/A	#N/A	#N/A	#N/A	#N/A	#N/A	#N/A	#N/A	#N/A	#N/A	#N/A	2.78923	2.08082	#N/A	1.70044	#N/A	#N/A	#N/A	1.4804	5	ENSG00000197747	S100A10	protein_coding	S100 calcium binding protein A10 [Source:HGNC Symbol;Acc:HGNC:10487]
SLC7A1	#N/A	#N/A	#N/A	1.1071	#N/A	#N/A	#N/A	#N/A	#N/A	0.468411	#N/A	#N/A	0.576266	#N/A	#N/A	0.71079	#N/A	#N/A	#N/A	7.28536	#N/A	#N/A	#N/A	#N/A	#N/A	#N/A	#N/A	5	ENSG00000139514	SLC7A1	protein_coding	solute carrier family 7 member 1 [Source:HGNC Symbol;Acc:HGNC:11057]
CITED2	#N/A	#N/A	1.3783	1.65118	1.78769	#N/A	#N/A	#N/A	#N/A	#N/A	#N/A	#N/A	#N/A	#N/A	#N/A	#N/A	#N/A	#N/A	#N/A	5.43257	#N/A	#N/A	0.81247	#N/A	#N/A	#N/A	#N/A	5	ENSG00000164442	CITED2	protein_coding	Cbp/p300 interacting transactivator with Glu/Asp rich carboxy-terminal domain 2 [Source:HGNC Symbol;Acc:HGNC:1987]
RAB5IF	#N/A	#N/A	1.34518	1.03885	1.63206	#N/A	#N/A	#N/A	#N/A	#N/A	#N/A	#N/A	#N/A	#N/A	#N/A	#N/A	#N/A	#N/A	#N/A	2.6706	0.367691	#N/A	#N/A	#N/A	#N/A	#N/A	#N/A	5	ENSG00000101084	RAB5IF	protein_coding	RAB5 interacting factor [Source:HGNC Symbol;Acc:HGNC:15870]
MT-CO1	#N/A	#N/A	#N/A	0.328171	#N/A	#N/A	#N/A	#N/A	#N/A	#N/A	#N/A	#N/A	#N/A	#N/A	#N/A	#N/A	#N/A	1.41783	0.617181	4.69357	#N/A	#N/A	#N/A	#N/A	0.516897	#N/A	#N/A	5	ENSG00000198804	MT-CO1	protein_coding	mitochondrially encoded cytochrome c oxidase I [Source:HGNC Symbol;Acc:HGNC:7419]
PRR7	#N/A	#N/A	#N/A	1.52172	#N/A	#N/A	#N/A	#N/A	#N/A	0.643905	0.863493	#N/A	0.90319	#N/A	#N/A	#N/A	#N/A	#N/A	#N/A	#N/A	#N/A	#N/A	0.526798	#N/A	#N/A	#N/A	#N/A	5	ENSG00000131188	PRR7	protein_coding	proline rich 7, synaptic [Source:HGNC Symbol;Acc:HGNC:28130]
MSN	#N/A	#N/A	#N/A	0.407722	#N/A	#N/A	#N/A	#N/A	#N/A	#N/A	#N/A	#N/A	#N/A	#N/A	#N/A	#N/A	#N/A	1.43465	0.908889	2.68037	0.174618	#N/A	#N/A	#N/A	#N/A	#N/A	#N/A	5	ENSG00000147065	MSN	protein_coding	moesin [Source:HGNC Symbol;Acc:HGNC:7373]
DOCK5	#N/A	#N/A	1.02651	1.35516	2.90582	#N/A	#N/A	#N/A	#N/A	#N/A	#N/A	#N/A	#N/A	#N/A	#N/A	#N/A	#N/A	#N/A	#N/A	2.41406	1.47138	#N/A	#N/A	#N/A	#N/A	#N/A	#N/A	5	ENSG00000147459	DOCK5	protein_coding	dedicator of cytokinesis 5 [Source:HGNC Symbol;Acc:HGNC:23476]
KLF13#169926	#N/A	#N/A	0.210393	0.432785	0.40278	#N/A	#N/A	#N/A	#N/A	#N/A	#N/A	#N/A	#N/A	#N/A	#N/A	#N/A	#N/A	0.376308	#N/A	5.79391	#N/A	#N/A	#N/A	#N/A	#N/A	#N/A	#N/A	5	ENSG00000169926	KLF13	protein_coding	Kruppel like factor 13 [Source:HGNC Symbol;Acc:HGNC:13672]
SLTM	#N/A	#N/A	0.206727	0.342614	#N/A	#N/A	#N/A	#N/A	#N/A	#N/A	#N/A	#N/A	#N/A	#N/A	#N/A	#N/A	#N/A	0.345285	#N/A	6.01906	0.171227	#N/A	#N/A	#N/A	#N/A	#N/A	#N/A	5	ENSG00000137776	SLTM	protein_coding	SAFB like transcription modulator [Source:HGNC Symbol;Acc:HGNC:20709]
POLQ	#N/A	#N/A	#N/A	0.413359	#N/A	1.03869	#N/A	#N/A	#N/A	#N/A	#N/A	#N/A	1.14586	#N/A	#N/A	#N/A	#N/A	#N/A	#N/A	0.357031	0.711557	#N/A	#N/A	#N/A	#N/A	#N/A	#N/A	5	ENSG00000051341	POLQ	protein_coding	DNA polymerase theta [Source:HGNC Symbol;Acc:HGNC:9186]
#275580	#N/A	#N/A	1.43334	0.208156	#N/A	0.985591	#N/A	#N/A	#N/A	1.11927	#N/A	#N/A	#N/A	#N/A	#N/A	#N/A	0.114484	#N/A	#N/A	#N/A	#N/A	#N/A	#N/A	#N/A	#N/A	#N/A	#N/A	5	ENSG00000275580		lncRNA	novel transcript, sense intronic to GALK2
ZNF414	#N/A	#N/A	0.784012	0.944136	#N/A	#N/A	#N/A	#N/A	1.13605	0.520223	#N/A	#N/A	#N/A	#N/A	#N/A	#N/A	#N/A	#N/A	#N/A	4.12063	#N/A	#N/A	#N/A	#N/A	#N/A	#N/A	#N/A	5	ENSG00000133250	ZNF414	protein_coding	zinc finger protein 414 [Source:HGNC Symbol;Acc:HGNC:20630]
CRTC1	#N/A	#N/A	#N/A	0.670439	#N/A	#N/A	#N/A	#N/A	#N/A	#N/A	#N/A	#N/A	#N/A	#N/A	#N/A	#N/A	0.625605	#N/A	#N/A	6.36694	#N/A	#N/A	#N/A	0.392949	0.592392	#N/A	#N/A	5	ENSG00000105662	CRTC1	protein_coding	CREB regulated transcription coactivator 1 [Source:HGNC Symbol;Acc:HGNC:16062]
#286912	#N/A	#N/A	#N/A	0.188574	#N/A	2.71714	#N/A	#N/A	#N/A	1.34018	#N/A	0.0735123	1.25614	#N/A	#N/A	#N/A	#N/A	#N/A	#N/A	#N/A	#N/A	#N/A	#N/A	#N/A	#N/A	#N/A	#N/A	5	ENSG00000286912		lncRNA	novel transcript
SERF1B#205572	#N/A	#N/A	#N/A	0.368044	#N/A	1.28261	#N/A	#N/A	#N/A	1.76082	#N/A	#N/A	2.14229	#N/A	#N/A	#N/A	#N/A	#N/A	#N/A	0.268109	#N/A	#N/A	#N/A	#N/A	#N/A	#N/A	#N/A	5	ENSG00000205572	SERF1B	protein_coding	small EDRK-rich factor 1B [Source:HGNC Symbol;Acc:HGNC:10756]
RNPEPL1	#N/A	#N/A	0.676684	#N/A	#N/A	#N/A	#N/A	#N/A	#N/A	#N/A	0.439783	#N/A	#N/A	#N/A	#N/A	#N/A	#N/A	1.02637	0.631723	1.76127	#N/A	#N/A	#N/A	#N/A	#N/A	#N/A	#N/A	5	ENSG00000142327	RNPEPL1	protein_coding	arginyl aminopeptidase like 1 [Source:HGNC Symbol;Acc:HGNC:10079]
UBALD2	#N/A	#N/A	0.609043	#N/A	#N/A	#N/A	#N/A	#N/A	#N/A	0.76495	0.631616	#N/A	#N/A	#N/A	#N/A	#N/A	#N/A	#N/A	#N/A	3.29995	#N/A	#N/A	0.429992	#N/A	#N/A	#N/A	#N/A	5	ENSG00000185262	UBALD2	protein_coding	UBA like domain containing 2 [Source:HGNC Symbol;Acc:HGNC:28438]
GIT1	#N/A	#N/A	0.961799	#N/A	1.08403	#N/A	#N/A	#N/A	#N/A	#N/A	#N/A	#N/A	#N/A	#N/A	#N/A	#N/A	#N/A	#N/A	1.36349	4.37842	#N/A	#N/A	#N/A	#N/A	#N/A	0.87864	#N/A	5	ENSG00000108262	GIT1	protein_coding	GIT ArfGAP 1 [Source:HGNC Symbol;Acc:HGNC:4272]
LCMT1	#N/A	#N/A	0.606127	#N/A	0.619405	#N/A	#N/A	#N/A	#N/A	#N/A	#N/A	#N/A	0.462953	#N/A	#N/A	#N/A	#N/A	0.726005	#N/A	5.6421	#N/A	#N/A	#N/A	#N/A	#N/A	#N/A	#N/A	5	ENSG00000205629	LCMT1	protein_coding	leucine carboxyl methyltransferase 1 [Source:HGNC Symbol;Acc:HGNC:17557]
CTDSP1	#N/A	#N/A	0.577575	#N/A	0.48637	#N/A	#N/A	#N/A	#N/A	#N/A	#N/A	#N/A	#N/A	#N/A	#N/A	#N/A	#N/A	#N/A	1.05047	2.22395	0.34873	#N/A	#N/A	#N/A	#N/A	#N/A	#N/A	5	ENSG00000144579	CTDSP1	protein_coding	CTD small phosphatase 1 [Source:HGNC Symbol;Acc:HGNC:21614]
RASSF5	#N/A	#N/A	0.644555	#N/A	0.782736	#N/A	#N/A	#N/A	#N/A	#N/A	#N/A	#N/A	#N/A	#N/A	#N/A	#N/A	#N/A	#N/A	1.01208	4.72252	#N/A	#N/A	#N/A	#N/A	#N/A	#N/A	1.42661	5	ENSG00000266094	RASSF5	protein_coding	Ras association domain family member 5 [Source:HGNC Symbol;Acc:HGNC:17609]
EMC7	#N/A	#N/A	1.01335	#N/A	#N/A	1.44826	#N/A	1.16738	#N/A	#N/A	#N/A	#N/A	#N/A	#N/A	#N/A	#N/A	#N/A	#N/A	#N/A	4.27815	0.567856	#N/A	#N/A	#N/A	#N/A	#N/A	#N/A	5	ENSG00000134153	EMC7	protein_coding	ER membrane protein complex subunit 7 [Source:HGNC Symbol;Acc:HGNC:24301]
NUDT16L1	#N/A	#N/A	1.0287	#N/A	0.937183	1.05204	1.36702	#N/A	#N/A	#N/A	#N/A	#N/A	#N/A	#N/A	#N/A	#N/A	#N/A	#N/A	#N/A	5.09602	#N/A	#N/A	#N/A	#N/A	#N/A	#N/A	#N/A	5	ENSG00000168101	NUDT16L1	protein_coding	nudix hydrolase 16 like 1 [Source:HGNC Symbol;Acc:HGNC:28154]
MANF	#N/A	#N/A	1.95766	#N/A	#N/A	1.32127	#N/A	#N/A	#N/A	0.999116	#N/A	#N/A	#N/A	1.35707	#N/A	#N/A	#N/A	#N/A	#N/A	4.4678	#N/A	#N/A	#N/A	#N/A	#N/A	#N/A	#N/A	5	ENSG00000145050	MANF	protein_coding	mesencephalic astrocyte derived neurotrophic factor [Source:HGNC Symbol;Acc:HGNC:15461]
FOXD2	#N/A	#N/A	0.227333	#N/A	#N/A	0.867563	#N/A	#N/A	#N/A	#N/A	#N/A	#N/A	#N/A	0.517074	#N/A	#N/A	#N/A	0.147686	#N/A	#N/A	1.47594	#N/A	#N/A	#N/A	#N/A	#N/A	#N/A	5	ENSG00000186564	FOXD2	protein_coding	forkhead box D2 [Source:HGNC Symbol;Acc:HGNC:3803]
B4GALT3	#N/A	#N/A	1.08569	#N/A	#N/A	0.764004	#N/A	#N/A	#N/A	0.595104	0.884144	#N/A	#N/A	#N/A	#N/A	#N/A	#N/A	#N/A	#N/A	5.54875	#N/A	#N/A	#N/A	#N/A	#N/A	#N/A	#N/A	5	ENSG00000158850	B4GALT3	protein_coding	beta-1,4-galactosyltransferase 3 [Source:HGNC Symbol;Acc:HGNC:926]
FREM1	#N/A	#N/A	0.215958	#N/A	#N/A	0.585037	#N/A	#N/A	#N/A	#N/A	#N/A	#N/A	0.427911	#N/A	#N/A	#N/A	#N/A	#N/A	#N/A	#N/A	#N/A	#N/A	0.208563	0.259414	#N/A	#N/A	#N/A	5	ENSG00000164946	FREM1	protein_coding	FRAS1 related extracellular matrix 1 [Source:HGNC Symbol;Acc:HGNC:23399]
ANKRD40	#N/A	#N/A	0.611551	#N/A	#N/A	0.397228	0.929731	#N/A	1.27811	#N/A	#N/A	#N/A	#N/A	#N/A	#N/A	#N/A	#N/A	#N/A	#N/A	4.92887	#N/A	#N/A	#N/A	#N/A	#N/A	#N/A	#N/A	5	ENSG00000154945	ANKRD40	protein_coding	ankyrin repeat domain 40 [Source:HGNC Symbol;Acc:HGNC:28233]
HSPA9	#N/A	#N/A	0.260617	#N/A	0.53816	#N/A	#N/A	#N/A	#N/A	0.352512	#N/A	#N/A	#N/A	#N/A	#N/A	#N/A	#N/A	#N/A	0.730542	7.19772	#N/A	#N/A	#N/A	#N/A	#N/A	#N/A	#N/A	5	ENSG00000113013	HSPA9	protein_coding	heat shock protein family A (Hsp70) member 9 [Source:HGNC Symbol;Acc:HGNC:5244]
#247011	#N/A	#N/A	0.485741	#N/A	#N/A	1.96104	#N/A	#N/A	#N/A	#N/A	0.247416	#N/A	0.99428	#N/A	#N/A	#N/A	#N/A	#N/A	#N/A	0.187699	#N/A	#N/A	#N/A	#N/A	#N/A	#N/A	#N/A	5	ENSG00000247011		lncRNA	novel transcript
SLC22A1	#N/A	#N/A	1.18146	#N/A	#N/A	#N/A	#N/A	#N/A	#N/A	1.32582	1.61345	#N/A	1.45549	#N/A	#N/A	#N/A	#N/A	#N/A	#N/A	0.202127	#N/A	#N/A	#N/A	#N/A	#N/A	#N/A	#N/A	5	ENSG00000175003	SLC22A1	protein_coding	solute carrier family 22 member 1 [Source:HGNC Symbol;Acc:HGNC:10963]
PTMS	#N/A	#N/A	1.47214	#N/A	2.17955	#N/A	#N/A	0.593748	#N/A	2.35817	#N/A	#N/A	#N/A	#N/A	#N/A	#N/A	#N/A	#N/A	#N/A	#N/A	1.81732	#N/A	#N/A	#N/A	#N/A	#N/A	#N/A	5	ENSG00000159335	PTMS	protein_coding	parathymosin [Source:HGNC Symbol;Acc:HGNC:9629]
TERB1	#N/A	#N/A	1.40791	#N/A	#N/A	2.51533	#N/A	#N/A	#N/A	1.77217	#N/A	#N/A	2.28203	#N/A	#N/A	#N/A	#N/A	#N/A	#N/A	0.270112	#N/A	#N/A	#N/A	#N/A	#N/A	#N/A	#N/A	5	ENSG00000249961	TERB1	protein_coding	telomere repeat binding bouquet formation protein 1 [Source:HGNC Symbol;Acc:HGNC:26675]
TRIM56	#N/A	#N/A	0.287286	#N/A	#N/A	#N/A	#N/A	#N/A	#N/A	0.299002	#N/A	#N/A	#N/A	#N/A	#N/A	#N/A	#N/A	0.612298	0.656138	6.29426	#N/A	#N/A	#N/A	#N/A	#N/A	#N/A	#N/A	5	ENSG00000169871	TRIM56	protein_coding	tripartite motif containing 56 [Source:HGNC Symbol;Acc:HGNC:19028]
TRAV36DV7	#N/A	#N/A	0.175068	#N/A	#N/A	0.196253	#N/A	#N/A	#N/A	#N/A	#N/A	#N/A	0.182771	0.116246	#N/A	#N/A	#N/A	#N/A	#N/A	#N/A	#N/A	#N/A	0.0599704	#N/A	#N/A	#N/A	#N/A	5	ENSG00000211815	TRAV36DV7	TR_V_gene	T cell receptor alpha variable 36/delta variable 7 [Source:HGNC Symbol;Acc:HGNC:12135]
SH3BP2	#N/A	#N/A	0.580616	#N/A	#N/A	#N/A	#N/A	#N/A	#N/A	#N/A	#N/A	#N/A	#N/A	#N/A	#N/A	#N/A	#N/A	#N/A	1.67568	3.99896	0.854722	#N/A	#N/A	#N/A	#N/A	1.14786	#N/A	5	ENSG00000087266	SH3BP2	protein_coding	SH3 domain binding protein 2 [Source:HGNC Symbol;Acc:HGNC:10825]
MCRIP1#225663	#N/A	#N/A	0.595948	#N/A	#N/A	#N/A	#N/A	#N/A	#N/A	#N/A	0.66008	#N/A	#N/A	#N/A	#N/A	#N/A	#N/A	1.21368	1.20376	3.61433	#N/A	#N/A	#N/A	#N/A	#N/A	#N/A	#N/A	5	ENSG00000225663	MCRIP1	protein_coding	MAPK regulated corepressor interacting protein 1 [Source:HGNC Symbol;Acc:HGNC:28007]
SEC11A	#N/A	#N/A	0.323855	#N/A	0.431314	#N/A	#N/A	#N/A	#N/A	#N/A	#N/A	0.622384	#N/A	#N/A	#N/A	#N/A	#N/A	#N/A	#N/A	4.59025	0.24628	#N/A	#N/A	#N/A	#N/A	#N/A	#N/A	5	ENSG00000140612	SEC11A	protein_coding	SEC11 homolog A, signal peptidase complex subunit [Source:HGNC Symbol;Acc:HGNC:17718]
CERS3	#N/A	#N/A	1.42113	#N/A	0.717677	1.2373	#N/A	#N/A	#N/A	1.38003	#N/A	#N/A	2.24628	#N/A	#N/A	#N/A	#N/A	#N/A	#N/A	#N/A	#N/A	#N/A	#N/A	#N/A	#N/A	#N/A	#N/A	5	ENSG00000154227	CERS3	protein_coding	ceramide synthase 3 [Source:HGNC Symbol;Acc:HGNC:23752]
LYSMD3	#N/A	#N/A	0.474155	#N/A	#N/A	0.455669	1.10499	#N/A	#N/A	0.408427	#N/A	#N/A	#N/A	#N/A	#N/A	#N/A	#N/A	#N/A	#N/A	7.10827	#N/A	#N/A	#N/A	#N/A	#N/A	#N/A	#N/A	5	ENSG00000176018	LYSMD3	protein_coding	LysM domain containing 3 [Source:HGNC Symbol;Acc:HGNC:26969]
MAPT#186868	#N/A	#N/A	1.00114	#N/A	#N/A	0.981273	#N/A	#N/A	#N/A	1.26717	#N/A	#N/A	2.5662	#N/A	#N/A	#N/A	#N/A	#N/A	#N/A	1.51895	#N/A	#N/A	#N/A	#N/A	#N/A	#N/A	#N/A	5	ENSG00000186868	MAPT	protein_coding	microtubule associated protein tau [Source:HGNC Symbol;Acc:HGNC:6893]
#250286	#N/A	#N/A	0.128913	#N/A	#N/A	0.141928	#N/A	#N/A	#N/A	0.137957	#N/A	#N/A	0.128631	#N/A	#N/A	0.04957	#N/A	#N/A	#N/A	#N/A	#N/A	#N/A	#N/A	#N/A	#N/A	#N/A	#N/A	5	ENSG00000250286		lncRNA	novel transcript, antisense to EPN3
TOX-DT	#N/A	#N/A	1.22999	#N/A	#N/A	3.52113	#N/A	#N/A	#N/A	6.29252	#N/A	#N/A	4.10154	#N/A	#N/A	#N/A	#N/A	#N/A	#N/A	#N/A	1.8604	#N/A	#N/A	#N/A	#N/A	#N/A	#N/A	5	ENSG00000167912	TOX-DT	lncRNA	TOX divergent transcript [Source:HGNC Symbol;Acc:HGNC:55935]
FXYD2	#N/A	#N/A	0.825627	#N/A	0.244465	1.73227	#N/A	#N/A	#N/A	1.57163	#N/A	#N/A	1.31207	#N/A	#N/A	#N/A	#N/A	#N/A	#N/A	#N/A	#N/A	#N/A	#N/A	#N/A	#N/A	#N/A	#N/A	5	ENSG00000137731	FXYD2	protein_coding	FXYD domain containing ion transport regulator 2 [Source:HGNC Symbol;Acc:HGNC:4026]
DCTN3	#N/A	#N/A	0.93043	#N/A	#N/A	#N/A	#N/A	#N/A	#N/A	#N/A	#N/A	#N/A	#N/A	0.764219	#N/A	#N/A	#N/A	1.73575	#N/A	1.13291	1.08457	#N/A	#N/A	#N/A	#N/A	#N/A	#N/A	5	ENSG00000137100	DCTN3	protein_coding	dynactin subunit 3 [Source:HGNC Symbol;Acc:HGNC:2713]
NADK2	#N/A	#N/A	0.505158	#N/A	#N/A	#N/A	1.80722	#N/A	#N/A	#N/A	#N/A	#N/A	0.582503	#N/A	#N/A	#N/A	#N/A	#N/A	#N/A	4.68851	#N/A	#N/A	#N/A	#N/A	#N/A	1.47736	#N/A	5	ENSG00000152620	NADK2	protein_coding	NAD kinase 2, mitochondrial [Source:HGNC Symbol;Acc:HGNC:26404]
CHPF	#N/A	#N/A	0.146472	#N/A	#N/A	0.216529	#N/A	#N/A	#N/A	0.156069	0.173612	#N/A	0.172486	#N/A	#N/A	#N/A	#N/A	#N/A	#N/A	#N/A	#N/A	#N/A	#N/A	#N/A	#N/A	#N/A	#N/A	5	ENSG00000123989	CHPF	protein_coding	chondroitin polymerizing factor [Source:HGNC Symbol;Acc:HGNC:24291]
SNTG2-AS1	#N/A	#N/A	0.176397	#N/A	#N/A	0.222794	#N/A	#N/A	#N/A	0.193172	#N/A	#N/A	0.171021	#N/A	#N/A	0.136057	#N/A	#N/A	#N/A	#N/A	#N/A	#N/A	#N/A	#N/A	#N/A	#N/A	#N/A	5	ENSG00000235688	SNTG2-AS1	lncRNA	SNTG2 antisense RNA 1 [Source:HGNC Symbol;Acc:HGNC:54058]
NCAPG2	#N/A	#N/A	0.591861	#N/A	1.66104	0.797594	#N/A	#N/A	#N/A	#N/A	#N/A	#N/A	0.872789	#N/A	#N/A	#N/A	#N/A	#N/A	#N/A	5.60294	#N/A	#N/A	#N/A	#N/A	#N/A	#N/A	#N/A	5	ENSG00000146918	NCAPG2	protein_coding	non-SMC condensin II complex subunit G2 [Source:HGNC Symbol;Acc:HGNC:21904]
BDNF	#N/A	#N/A	0.172239	#N/A	#N/A	0.230277	#N/A	#N/A	#N/A	#N/A	#N/A	#N/A	0.144934	#N/A	#N/A	0.0714361	#N/A	#N/A	#N/A	#N/A	#N/A	#N/A	#N/A	#N/A	0.0962582	#N/A	#N/A	5	ENSG00000176697	BDNF	protein_coding	brain derived neurotrophic factor [Source:HGNC Symbol;Acc:HGNC:1033]
PPP1R26-AS1	#N/A	#N/A	0.914623	#N/A	0.229917	#N/A	#N/A	#N/A	#N/A	#N/A	#N/A	0.0557028	#N/A	#N/A	#N/A	#N/A	#N/A	#N/A	#N/A	#N/A	#N/A	#N/A	1.00391	#N/A	0.519374	#N/A	#N/A	5	ENSG00000225361	PPP1R26-AS1	lncRNA	PPP1R26 antisense RNA 1 [Source:HGNC Symbol;Acc:HGNC:48717]
VIM	#N/A	#N/A	1.32559	#N/A	#N/A	#N/A	#N/A	#N/A	#N/A	#N/A	#N/A	#N/A	#N/A	#N/A	#N/A	1.25238	#N/A	#N/A	#N/A	6.89786	0.88722	#N/A	1.90982	#N/A	#N/A	#N/A	#N/A	5	ENSG00000026025	VIM	protein_coding	vimentin [Source:HGNC Symbol;Acc:HGNC:12692]
ZBTB9#213588	#N/A	#N/A	1.35112	#N/A	#N/A	1.26292	#N/A	#N/A	#N/A	1.70143	#N/A	#N/A	#N/A	#N/A	#N/A	1.26816	#N/A	#N/A	#N/A	0.219848	#N/A	#N/A	#N/A	#N/A	#N/A	#N/A	#N/A	5	ENSG00000213588	ZBTB9	protein_coding	zinc finger and BTB domain containing 9 [Source:HGNC Symbol;Acc:HGNC:28323]
CSNK1E	#N/A	#N/A	0.478393	#N/A	#N/A	0.382843	#N/A	#N/A	#N/A	1.52083	#N/A	#N/A	0.576876	#N/A	#N/A	#N/A	#N/A	#N/A	#N/A	6.35457	#N/A	#N/A	#N/A	#N/A	#N/A	#N/A	#N/A	5	ENSG00000213923	CSNK1E	protein_coding	casein kinase 1 epsilon [Source:HGNC Symbol;Acc:HGNC:2453]
ZCCHC9	#N/A	#N/A	0.536075	#N/A	#N/A	#N/A	1.11391	#N/A	#N/A	#N/A	#N/A	#N/A	#N/A	#N/A	#N/A	0.60139	#N/A	#N/A	#N/A	5.84121	#N/A	#N/A	0.487054	#N/A	#N/A	#N/A	#N/A	5	ENSG00000131732	ZCCHC9	protein_coding	zinc finger CCHC-type containing 9 [Source:HGNC Symbol;Acc:HGNC:25424]
CACNA1C-AS2#256271	#N/A	#N/A	0.85324	#N/A	#N/A	2.24737	#N/A	#N/A	#N/A	2.76304	#N/A	#N/A	2.08127	#N/A	#N/A	#N/A	#N/A	#N/A	#N/A	0.187694	#N/A	#N/A	#N/A	#N/A	#N/A	#N/A	#N/A	5	ENSG00000256271	CACNA1C-AS2	lncRNA	CACNA1C antisense RNA 2 [Source:HGNC Symbol;Acc:HGNC:40118]
PSMB4	#N/A	#N/A	0.815358	#N/A	#N/A	#N/A	#N/A	#N/A	#N/A	#N/A	#N/A	#N/A	#N/A	#N/A	#N/A	#N/A	#N/A	2.32117	#N/A	4.33609	0.869732	#N/A	0.70269	#N/A	#N/A	#N/A	#N/A	5	ENSG00000159377	PSMB4	protein_coding	proteasome 20S subunit beta 4 [Source:HGNC Symbol;Acc:HGNC:9541]
SON	#N/A	#N/A	0.156451	#N/A	#N/A	#N/A	0.506633	#N/A	#N/A	#N/A	#N/A	#N/A	#N/A	#N/A	#N/A	#N/A	0.269737	#N/A	0.395998	7.92136	#N/A	#N/A	#N/A	#N/A	#N/A	#N/A	#N/A	5	ENSG00000159140	SON	protein_coding	SON DNA and RNA binding protein [Source:HGNC Symbol;Acc:HGNC:11183]
RANBP2	#N/A	#N/A	0.207083	#N/A	0.549086	#N/A	#N/A	#N/A	#N/A	0.326563	#N/A	#N/A	#N/A	#N/A	#N/A	#N/A	#N/A	#N/A	0.426987	7.72035	#N/A	#N/A	#N/A	#N/A	#N/A	#N/A	#N/A	5	ENSG00000153201	RANBP2	protein_coding	RAN binding protein 2 [Source:HGNC Symbol;Acc:HGNC:9848]
FBXO17#269190	#N/A	#N/A	0.160172	#N/A	0.130567	0.302931	#N/A	#N/A	#N/A	#N/A	#N/A	#N/A	0.191516	#N/A	#N/A	#N/A	#N/A	0.125166	#N/A	#N/A	#N/A	#N/A	#N/A	#N/A	#N/A	#N/A	#N/A	5	ENSG00000269190	FBXO17	protein_coding	F-box protein 17 [Source:HGNC Symbol;Acc:HGNC:18754]
COMMD4	#N/A	#N/A	0.595797	#N/A	#N/A	0.614551	#N/A	#N/A	#N/A	1.04636	0.766221	#N/A	#N/A	#N/A	#N/A	#N/A	#N/A	#N/A	#N/A	3.47436	#N/A	#N/A	#N/A	#N/A	#N/A	#N/A	#N/A	5	ENSG00000140365	COMMD4	protein_coding	COMM domain containing 4 [Source:HGNC Symbol;Acc:HGNC:26027]
TUBB2A	#N/A	#N/A	1.15228	#N/A	1.31011	#N/A	#N/A	#N/A	#N/A	#N/A	2.0483	#N/A	#N/A	1.1691	#N/A	1.13036	#N/A	#N/A	#N/A	#N/A	#N/A	#N/A	#N/A	#N/A	#N/A	#N/A	#N/A	5	ENSG00000137267	TUBB2A	protein_coding	tubulin beta 2A class IIa [Source:HGNC Symbol;Acc:HGNC:12412]
SLC25A30	#N/A	#N/A	0.497971	#N/A	#N/A	#N/A	#N/A	#N/A	1.22359	#N/A	#N/A	#N/A	0.507781	#N/A	#N/A	#N/A	#N/A	#N/A	1.53413	4.28375	#N/A	#N/A	#N/A	#N/A	#N/A	#N/A	#N/A	5	ENSG00000174032	SLC25A30	protein_coding	solute carrier family 25 member 30 [Source:HGNC Symbol;Acc:HGNC:27371]
DUSP2	#N/A	#N/A	#N/A	#N/A	3.06833	#N/A	#N/A	#N/A	#N/A	2.54509	#N/A	#N/A	1.20423	#N/A	#N/A	#N/A	#N/A	#N/A	1.91083	7.63796	#N/A	#N/A	#N/A	#N/A	#N/A	#N/A	#N/A	5	ENSG00000158050	DUSP2	protein_coding	dual specificity phosphatase 2 [Source:HGNC Symbol;Acc:HGNC:3068]
LRP8	#N/A	#N/A	#N/A	#N/A	1.57604	#N/A	#N/A	#N/A	1.89824	1.07204	#N/A	#N/A	0.47065	#N/A	#N/A	#N/A	#N/A	#N/A	#N/A	6.31741	#N/A	#N/A	#N/A	#N/A	#N/A	#N/A	#N/A	5	ENSG00000157193	LRP8	protein_coding	LDL receptor related protein 8 [Source:HGNC Symbol;Acc:HGNC:6700]
SLAMF7	#N/A	#N/A	#N/A	#N/A	2.42987	1.51126	1.71762	1.35857	#N/A	#N/A	#N/A	#N/A	#N/A	#N/A	#N/A	#N/A	#N/A	#N/A	#N/A	3.75754	#N/A	#N/A	#N/A	#N/A	#N/A	#N/A	#N/A	5	ENSG00000026751	SLAMF7	protein_coding	SLAM family member 7 [Source:HGNC Symbol;Acc:HGNC:21394]
APAF1	#N/A	#N/A	#N/A	#N/A	0.687855	#N/A	#N/A	#N/A	#N/A	#N/A	#N/A	#N/A	#N/A	#N/A	#N/A	#N/A	#N/A	#N/A	1.01782	6.02008	0.487534	#N/A	#N/A	#N/A	#N/A	#N/A	1.06399	5	ENSG00000120868	APAF1	protein_coding	apoptotic peptidase activating factor 1 [Source:HGNC Symbol;Acc:HGNC:576]
SLC30A8	#N/A	#N/A	#N/A	#N/A	0.182839	1.3547	#N/A	#N/A	#N/A	0.562789	#N/A	#N/A	0.448017	#N/A	#N/A	#N/A	#N/A	#N/A	#N/A	0.187357	#N/A	#N/A	#N/A	#N/A	#N/A	#N/A	#N/A	5	ENSG00000164756	SLC30A8	protein_coding	solute carrier family 30 member 8 [Source:HGNC Symbol;Acc:HGNC:20303]
PTP4A3#184489	#N/A	#N/A	#N/A	#N/A	1.25121	#N/A	#N/A	#N/A	#N/A	#N/A	1.72061	#N/A	#N/A	#N/A	#N/A	1.56455	#N/A	#N/A	#N/A	1.46651	#N/A	#N/A	0.882494	#N/A	#N/A	#N/A	#N/A	5	ENSG00000184489	PTP4A3	protein_coding	protein tyrosine phosphatase 4A3 [Source:HGNC Symbol;Acc:HGNC:9636]
FAM98C	#N/A	#N/A	#N/A	#N/A	1.04819	#N/A	#N/A	#N/A	#N/A	0.656192	#N/A	#N/A	0.680256	#N/A	#N/A	#N/A	#N/A	#N/A	0.938817	6.2318	#N/A	#N/A	#N/A	#N/A	#N/A	#N/A	#N/A	5	ENSG00000130244	FAM98C	protein_coding	family with sequence similarity 98 member C [Source:HGNC Symbol;Acc:HGNC:27119]
TMEM44	#N/A	#N/A	#N/A	#N/A	1.92994	1.43057	#N/A	#N/A	#N/A	#N/A	1.40439	#N/A	1.55343	#N/A	#N/A	#N/A	#N/A	#N/A	#N/A	1.09994	#N/A	#N/A	#N/A	#N/A	#N/A	#N/A	#N/A	5	ENSG00000145014	TMEM44	protein_coding	transmembrane protein 44 [Source:HGNC Symbol;Acc:HGNC:25120]
#236540	#N/A	#N/A	#N/A	#N/A	1.01177	#N/A	#N/A	#N/A	#N/A	#N/A	#N/A	#N/A	0.727521	#N/A	#N/A	#N/A	#N/A	#N/A	#N/A	6.02435	#N/A	#N/A	#N/A	0.588622	0.921016	#N/A	#N/A	5	ENSG00000236540		lncRNA	novel transcript, antisense to C22orf25
PEX13	#N/A	#N/A	#N/A	#N/A	0.769514	0.549135	#N/A	#N/A	1.21073	#N/A	#N/A	#N/A	0.395362	#N/A	#N/A	#N/A	#N/A	#N/A	#N/A	6.91516	#N/A	#N/A	#N/A	#N/A	#N/A	#N/A	#N/A	5	ENSG00000162928	PEX13	protein_coding	peroxisomal biogenesis factor 13 [Source:HGNC Symbol;Acc:HGNC:8855]
KIF3C	#N/A	#N/A	#N/A	#N/A	1.60281	#N/A	#N/A	#N/A	#N/A	3.04118	1.61584	#N/A	1.10021	#N/A	#N/A	#N/A	#N/A	#N/A	#N/A	#N/A	#N/A	#N/A	#N/A	#N/A	#N/A	0.410806	#N/A	5	ENSG00000084731	KIF3C	protein_coding	kinesin family member 3C [Source:HGNC Symbol;Acc:HGNC:6321]
APOO	#N/A	#N/A	#N/A	#N/A	0.970778	0.942753	1.97198	#N/A	#N/A	#N/A	#N/A	#N/A	0.494887	#N/A	#N/A	#N/A	#N/A	#N/A	#N/A	5.59646	#N/A	#N/A	#N/A	#N/A	#N/A	#N/A	#N/A	5	ENSG00000184831	APOO	protein_coding	apolipoprotein O [Source:HGNC Symbol;Acc:HGNC:28727]
STRIP2	#N/A	#N/A	#N/A	#N/A	0.299732	2.4791	#N/A	#N/A	#N/A	#N/A	0.47631	#N/A	1.29036	#N/A	#N/A	#N/A	#N/A	#N/A	#N/A	#N/A	1.18951	#N/A	#N/A	#N/A	#N/A	#N/A	#N/A	5	ENSG00000128578	STRIP2	protein_coding	striatin interacting protein 2 [Source:HGNC Symbol;Acc:HGNC:22209]
WDFY1	#N/A	#N/A	#N/A	#N/A	0.388381	#N/A	#N/A	#N/A	#N/A	#N/A	#N/A	#N/A	#N/A	#N/A	#N/A	#N/A	#N/A	0.921461	#N/A	6.17684	0.392404	#N/A	#N/A	#N/A	#N/A	0.462383	#N/A	5	ENSG00000085449	WDFY1	protein_coding	WD repeat and FYVE domain containing 1 [Source:HGNC Symbol;Acc:HGNC:20451]
LMNB1-DT	#N/A	#N/A	#N/A	#N/A	0.215445	#N/A	#N/A	#N/A	#N/A	0.80267	#N/A	0.0391493	#N/A	#N/A	#N/A	0.56401	#N/A	#N/A	#N/A	0.180811	#N/A	#N/A	#N/A	#N/A	#N/A	#N/A	#N/A	5	ENSG00000251072	LMNB1-DT	lncRNA	LMNB1 divergent transcript [Source:HGNC Symbol;Acc:HGNC:53089]
#287421	#N/A	#N/A	#N/A	#N/A	0.3453	2.04294	#N/A	#N/A	#N/A	1.22113	#N/A	#N/A	1.54387	#N/A	#N/A	#N/A	#N/A	#N/A	0.162208	#N/A	#N/A	#N/A	#N/A	#N/A	#N/A	#N/A	#N/A	5	ENSG00000287421		lncRNA	novel transcript
#254099	#N/A	#N/A	#N/A	#N/A	1.26611	#N/A	#N/A	#N/A	1.08784	#N/A	#N/A	#N/A	2.67652	#N/A	#N/A	#N/A	1.37436	#N/A	#N/A	3.47705	#N/A	#N/A	#N/A	#N/A	#N/A	#N/A	#N/A	5	ENSG00000254099		lncRNA	novel transcript
CLIC3	#N/A	#N/A	#N/A	#N/A	0.185657	0.187767	#N/A	#N/A	#N/A	0.737913	#N/A	#N/A	1.25171	#N/A	#N/A	#N/A	#N/A	#N/A	0.12545	#N/A	#N/A	#N/A	#N/A	#N/A	#N/A	#N/A	#N/A	5	ENSG00000169583	CLIC3	protein_coding	chloride intracellular channel 3 [Source:HGNC Symbol;Acc:HGNC:2064]
RAB10	#N/A	#N/A	#N/A	#N/A	0.294976	#N/A	#N/A	#N/A	#N/A	#N/A	#N/A	#N/A	#N/A	#N/A	#N/A	0.224654	#N/A	#N/A	#N/A	5.14538	#N/A	#N/A	#N/A	0.223785	0.252131	#N/A	#N/A	5	ENSG00000084733	RAB10	protein_coding	RAB10, member RAS oncogene family [Source:HGNC Symbol;Acc:HGNC:9759]
ENPP4	#N/A	#N/A	#N/A	#N/A	1.01819	2.75797	4.41697	#N/A	2.8248	#N/A	#N/A	#N/A	#N/A	#N/A	#N/A	#N/A	#N/A	#N/A	#N/A	3.60618	#N/A	#N/A	#N/A	#N/A	#N/A	#N/A	#N/A	5	ENSG00000001561	ENPP4	protein_coding	ectonucleotide pyrophosphatase/phosphodiesterase 4 [Source:HGNC Symbol;Acc:HGNC:3359]
#231772	#N/A	#N/A	#N/A	#N/A	0.200276	1.2171	#N/A	#N/A	#N/A	#N/A	0.230752	#N/A	0.358931	#N/A	#N/A	0.595787	#N/A	#N/A	#N/A	#N/A	#N/A	#N/A	#N/A	#N/A	#N/A	#N/A	#N/A	5	ENSG00000231772		lncRNA	novel transcript
#189229	#N/A	#N/A	#N/A	#N/A	0.357586	1.56109	#N/A	#N/A	#N/A	2.9011	#N/A	#N/A	1.51498	#N/A	#N/A	#N/A	#N/A	#N/A	0.111168	#N/A	#N/A	#N/A	#N/A	#N/A	#N/A	#N/A	#N/A	5	ENSG00000189229		lncRNA	novel transcript
PLA2G12A	#N/A	#N/A	#N/A	#N/A	#N/A	1.56964	#N/A	#N/A	2.59883	1.67353	0.839748	#N/A	1.28042	#N/A	#N/A	#N/A	#N/A	#N/A	#N/A	#N/A	#N/A	#N/A	#N/A	#N/A	#N/A	#N/A	#N/A	5	ENSG00000123739	PLA2G12A	protein_coding	phospholipase A2 group XIIA [Source:HGNC Symbol;Acc:HGNC:18554]
MCM3	#N/A	#N/A	#N/A	#N/A	#N/A	1.66662	2.50595	#N/A	1.50956	0.804888	#N/A	#N/A	#N/A	#N/A	#N/A	#N/A	#N/A	#N/A	#N/A	5.36003	#N/A	#N/A	#N/A	#N/A	#N/A	#N/A	#N/A	5	ENSG00000112118	MCM3	protein_coding	minichromosome maintenance complex component 3 [Source:HGNC Symbol;Acc:HGNC:6945]
TCTN2	#N/A	#N/A	#N/A	#N/A	#N/A	2.92631	#N/A	#N/A	#N/A	1.91534	2.32003	#N/A	3.01608	#N/A	#N/A	#N/A	#N/A	#N/A	#N/A	1.74466	#N/A	#N/A	#N/A	#N/A	#N/A	#N/A	#N/A	5	ENSG00000168778	TCTN2	protein_coding	tectonic family member 2 [Source:HGNC Symbol;Acc:HGNC:25774]
KLHL23	#N/A	#N/A	#N/A	#N/A	#N/A	1.73929	#N/A	#N/A	1.50161	1.74683	#N/A	#N/A	1.92794	#N/A	#N/A	#N/A	#N/A	#N/A	#N/A	5.08371	#N/A	#N/A	#N/A	#N/A	#N/A	#N/A	#N/A	5	ENSG00000213160	KLHL23	protein_coding	kelch like family member 23 [Source:HGNC Symbol;Acc:HGNC:27506]
SNRPD1	#N/A	#N/A	#N/A	#N/A	#N/A	0.75086	1.13217	#N/A	1.49321	0.47224	#N/A	#N/A	#N/A	#N/A	#N/A	#N/A	#N/A	#N/A	#N/A	8.00916	#N/A	#N/A	#N/A	#N/A	#N/A	#N/A	#N/A	5	ENSG00000167088	SNRPD1	protein_coding	small nuclear ribonucleoprotein D1 polypeptide [Source:HGNC Symbol;Acc:HGNC:11158]
MAGEH1	#N/A	#N/A	#N/A	#N/A	#N/A	4.88386	0.543993	#N/A	#N/A	#N/A	#N/A	#N/A	#N/A	1.00051	#N/A	#N/A	#N/A	#N/A	#N/A	0.443426	#N/A	#N/A	2.31081	#N/A	#N/A	#N/A	#N/A	5	ENSG00000187601	MAGEH1	protein_coding	MAGE family member H1 [Source:HGNC Symbol;Acc:HGNC:24092]
ZNF726	#N/A	#N/A	#N/A	#N/A	#N/A	2.43572	#N/A	1.43906	#N/A	#N/A	#N/A	0.882229	1.75608	#N/A	#N/A	#N/A	#N/A	#N/A	#N/A	2.95827	#N/A	#N/A	#N/A	#N/A	#N/A	#N/A	#N/A	5	ENSG00000213967	ZNF726	protein_coding	zinc finger protein 726 [Source:HGNC Symbol;Acc:HGNC:32462]
ANKRD46	#N/A	#N/A	#N/A	#N/A	#N/A	0.991589	1.06166	#N/A	#N/A	1.29162	#N/A	#N/A	0.950154	#N/A	#N/A	#N/A	#N/A	#N/A	#N/A	4.8754	#N/A	#N/A	#N/A	#N/A	#N/A	#N/A	#N/A	5	ENSG00000186106	ANKRD46	protein_coding	ankyrin repeat domain 46 [Source:HGNC Symbol;Acc:HGNC:27229]
TMEM179B	#N/A	#N/A	#N/A	#N/A	#N/A	0.828799	1.00242	1.09211	0.913344	#N/A	#N/A	#N/A	#N/A	#N/A	#N/A	#N/A	#N/A	#N/A	#N/A	4.38223	#N/A	#N/A	#N/A	#N/A	#N/A	#N/A	#N/A	5	ENSG00000185475	TMEM179B	protein_coding	transmembrane protein 179B [Source:HGNC Symbol;Acc:HGNC:33744]
GLO1	#N/A	#N/A	#N/A	#N/A	#N/A	0.923561	0.971697	#N/A	0.991543	0.510533	#N/A	#N/A	#N/A	#N/A	#N/A	#N/A	#N/A	#N/A	#N/A	6.87179	#N/A	#N/A	#N/A	#N/A	#N/A	#N/A	#N/A	5	ENSG00000124767	GLO1	protein_coding	glyoxalase I [Source:HGNC Symbol;Acc:HGNC:4323]
H4C8	#N/A	#N/A	#N/A	#N/A	#N/A	2.18359	2.03314	#N/A	#N/A	1.09868	1.54574	#N/A	#N/A	0.862433	#N/A	#N/A	#N/A	#N/A	#N/A	#N/A	#N/A	#N/A	#N/A	#N/A	#N/A	#N/A	#N/A	5	ENSG00000158406	H4C8	protein_coding	H4 clustered histone 8 [Source:HGNC Symbol;Acc:HGNC:4788]
STMN1	#N/A	#N/A	#N/A	#N/A	#N/A	3.22752	0.723183	0.642117	#N/A	4.36857	#N/A	#N/A	#N/A	#N/A	#N/A	#N/A	#N/A	#N/A	#N/A	0.697494	#N/A	#N/A	#N/A	#N/A	#N/A	#N/A	#N/A	5	ENSG00000117632	STMN1	protein_coding	stathmin 1 [Source:HGNC Symbol;Acc:HGNC:6510]
ASNS	#N/A	#N/A	#N/A	#N/A	#N/A	3.51185	#N/A	#N/A	#N/A	2.11736	1.49683	#N/A	2.78703	#N/A	#N/A	#N/A	#N/A	#N/A	#N/A	0.292688	#N/A	#N/A	#N/A	#N/A	#N/A	#N/A	#N/A	5	ENSG00000070669	ASNS	protein_coding	asparagine synthetase (glutamine-hydrolyzing) [Source:HGNC Symbol;Acc:HGNC:753]
CARD11-AS1	#N/A	#N/A	#N/A	#N/A	#N/A	4.2648	#N/A	#N/A	#N/A	4.18142	#N/A	#N/A	6.1495	#N/A	#N/A	#N/A	#N/A	#N/A	#N/A	0.265334	#N/A	#N/A	#N/A	#N/A	1.40124	#N/A	#N/A	5	ENSG00000237286	CARD11-AS1	lncRNA	CARD11 antisense RNA 1 [Source:HGNC Symbol;Acc:HGNC:40766]
CNIH3	#N/A	#N/A	#N/A	#N/A	#N/A	1.32433	#N/A	#N/A	1.98992	0.547598	#N/A	#N/A	0.893374	#N/A	#N/A	#N/A	#N/A	#N/A	#N/A	4.03719	#N/A	#N/A	#N/A	#N/A	#N/A	#N/A	#N/A	5	ENSG00000143786	CNIH3	protein_coding	cornichon family AMPA receptor auxiliary protein 3 [Source:HGNC Symbol;Acc:HGNC:26802]
DDX18	#N/A	#N/A	#N/A	#N/A	#N/A	0.554237	#N/A	#N/A	1.00107	0.379756	#N/A	#N/A	#N/A	#N/A	#N/A	#N/A	0.473655	#N/A	#N/A	5.86343	#N/A	#N/A	#N/A	#N/A	#N/A	#N/A	#N/A	5	ENSG00000088205	DDX18	protein_coding	DEAD-box helicase 18 [Source:HGNC Symbol;Acc:HGNC:2741]
MRPL32	#N/A	#N/A	#N/A	#N/A	#N/A	1.1341	1.16638	#N/A	2.28654	0.52935	#N/A	#N/A	#N/A	#N/A	#N/A	#N/A	#N/A	#N/A	#N/A	6.51527	#N/A	#N/A	#N/A	#N/A	#N/A	#N/A	#N/A	5	ENSG00000106591	MRPL32	protein_coding	mitochondrial ribosomal protein L32 [Source:HGNC Symbol;Acc:HGNC:14035]
MAGOHB	#N/A	#N/A	#N/A	#N/A	#N/A	1.50389	1.34114	#N/A	#N/A	0.641541	0.69064	#N/A	#N/A	#N/A	#N/A	#N/A	#N/A	#N/A	#N/A	1.38263	#N/A	#N/A	#N/A	#N/A	#N/A	#N/A	#N/A	5	ENSG00000111196	MAGOHB	protein_coding	mago homolog B, exon junction complex subunit [Source:HGNC Symbol;Acc:HGNC:25504]
NPR2	#N/A	#N/A	#N/A	#N/A	#N/A	3.44854	#N/A	#N/A	#N/A	6.02263	#N/A	#N/A	4.60018	#N/A	#N/A	#N/A	0.207532	#N/A	#N/A	0.274888	#N/A	#N/A	#N/A	#N/A	#N/A	#N/A	#N/A	5	ENSG00000159899	NPR2	protein_coding	natriuretic peptide receptor 2 [Source:HGNC Symbol;Acc:HGNC:7944]
DTNB-AS1	#N/A	#N/A	#N/A	#N/A	#N/A	2.94986	#N/A	#N/A	#N/A	3.43282	1.74757	#N/A	3.0607	#N/A	#N/A	#N/A	#N/A	#N/A	#N/A	0.600195	#N/A	#N/A	#N/A	#N/A	#N/A	#N/A	#N/A	5	ENSG00000224220	DTNB-AS1	lncRNA	DTNB antisense RNA 1 [Source:HGNC Symbol;Acc:HGNC:40198]
RXYLT1	#N/A	#N/A	#N/A	#N/A	#N/A	1.195	1.41561	#N/A	4.16301	#N/A	#N/A	#N/A	#N/A	0.685285	#N/A	#N/A	#N/A	#N/A	#N/A	6.18372	#N/A	#N/A	#N/A	#N/A	#N/A	#N/A	#N/A	5	ENSG00000118600	RXYLT1	protein_coding	ribitol xylosyltransferase 1 [Source:HGNC Symbol;Acc:HGNC:13530]
#230498	#N/A	#N/A	#N/A	#N/A	#N/A	3.84371	#N/A	#N/A	#N/A	1.66874	0.534239	#N/A	0.271811	#N/A	#N/A	#N/A	#N/A	#N/A	#N/A	0.192698	#N/A	#N/A	#N/A	#N/A	#N/A	#N/A	#N/A	5	ENSG00000230498		lncRNA	novel transcript
RINL#187994	#N/A	#N/A	#N/A	#N/A	#N/A	1.20271	1.47463	1.49772	#N/A	#N/A	1.44699	#N/A	#N/A	#N/A	#N/A	#N/A	#N/A	#N/A	#N/A	5.68384	#N/A	#N/A	#N/A	#N/A	#N/A	#N/A	#N/A	5	ENSG00000187994	RINL	protein_coding	Ras and Rab interactor like [Source:HGNC Symbol;Acc:HGNC:24795]
LINC01962	#N/A	#N/A	#N/A	#N/A	#N/A	5.50742	#N/A	#N/A	#N/A	1.93328	0.423471	#N/A	2.11891	#N/A	#N/A	#N/A	#N/A	0.232079	#N/A	#N/A	#N/A	#N/A	#N/A	#N/A	#N/A	#N/A	#N/A	5	ENSG00000248473	LINC01962	lncRNA	long intergenic non-protein coding RNA 1962 [Source:HGNC Symbol;Acc:HGNC:52787]
DMWD	#N/A	#N/A	#N/A	#N/A	#N/A	1.82134	#N/A	1.26347	#N/A	#N/A	1.31557	#N/A	#N/A	#N/A	#N/A	#N/A	#N/A	1.77882	#N/A	3.01934	#N/A	#N/A	#N/A	#N/A	#N/A	#N/A	#N/A	5	ENSG00000185800	DMWD	protein_coding	DM1 locus, WD repeat containing [Source:HGNC Symbol;Acc:HGNC:2936]
CD200	#N/A	#N/A	#N/A	#N/A	#N/A	0.584572	#N/A	#N/A	#N/A	0.524218	#N/A	#N/A	0.420178	#N/A	#N/A	0.684806	#N/A	#N/A	#N/A	#N/A	#N/A	#N/A	3.29802	#N/A	#N/A	#N/A	#N/A	5	ENSG00000091972	CD200	protein_coding	CD200 molecule [Source:HGNC Symbol;Acc:HGNC:7203]
H2AC7	#N/A	#N/A	#N/A	#N/A	#N/A	3.28864	0.251722	#N/A	#N/A	1.21393	#N/A	#N/A	2.03158	#N/A	#N/A	#N/A	#N/A	#N/A	#N/A	0.296189	#N/A	#N/A	#N/A	#N/A	#N/A	#N/A	#N/A	5	ENSG00000196866	H2AC7	protein_coding	H2A clustered histone 7 [Source:HGNC Symbol;Acc:HGNC:4729]
SNURF	#N/A	#N/A	#N/A	#N/A	#N/A	4.15082	#N/A	#N/A	#N/A	3.99081	2.04461	#N/A	3.09164	#N/A	#N/A	#N/A	#N/A	#N/A	#N/A	0.323744	#N/A	#N/A	#N/A	#N/A	#N/A	#N/A	#N/A	5	ENSG00000273173	SNURF	protein_coding	SNRPN upstream open reading frame [Source:HGNC Symbol;Acc:HGNC:11171]
#227627	#N/A	#N/A	#N/A	#N/A	#N/A	1.37136	4.107	#N/A	1.6777	#N/A	#N/A	#N/A	1.06013	#N/A	#N/A	#N/A	#N/A	#N/A	#N/A	4.73092	#N/A	#N/A	#N/A	#N/A	#N/A	#N/A	#N/A	5	ENSG00000227627		lncRNA	novel transcript
PRKACB-DT	#N/A	#N/A	#N/A	#N/A	#N/A	3.66526	#N/A	#N/A	#N/A	1.41664	0.48681	#N/A	3.00687	#N/A	#N/A	#N/A	#N/A	#N/A	#N/A	0.167169	#N/A	#N/A	#N/A	#N/A	#N/A	#N/A	#N/A	5	ENSG00000271576	PRKACB-DT	lncRNA	PRKACB divergent transcript [Source:HGNC Symbol;Acc:HGNC:55245]
ZNF678	#N/A	#N/A	#N/A	#N/A	#N/A	0.687375	0.917835	#N/A	1.50376	#N/A	#N/A	#N/A	0.818151	#N/A	#N/A	#N/A	#N/A	#N/A	#N/A	3.76339	#N/A	#N/A	#N/A	#N/A	#N/A	#N/A	#N/A	5	ENSG00000181450	ZNF678	protein_coding	zinc finger protein 678 [Source:HGNC Symbol;Acc:HGNC:28652]
SUMF2	#N/A	#N/A	#N/A	#N/A	#N/A	0.591479	0.886472	0.673227	#N/A	#N/A	#N/A	#N/A	0.36109	#N/A	#N/A	#N/A	#N/A	#N/A	#N/A	5.25721	#N/A	#N/A	#N/A	#N/A	#N/A	#N/A	#N/A	5	ENSG00000129103	SUMF2	protein_coding	sulfatase modifying factor 2 [Source:HGNC Symbol;Acc:HGNC:20415]
THAP1	#N/A	#N/A	#N/A	#N/A	#N/A	1.81746	1.46223	1.77665	#N/A	0.746759	#N/A	#N/A	#N/A	#N/A	#N/A	#N/A	#N/A	#N/A	#N/A	4.3832	#N/A	#N/A	#N/A	#N/A	#N/A	#N/A	#N/A	5	ENSG00000131931	THAP1	protein_coding	THAP domain containing 1 [Source:HGNC Symbol;Acc:HGNC:20856]
RGP1	#N/A	#N/A	#N/A	#N/A	#N/A	1.11074	#N/A	#N/A	#N/A	1.52256	0.941333	#N/A	0.865593	#N/A	#N/A	#N/A	#N/A	#N/A	#N/A	5.67582	#N/A	#N/A	#N/A	#N/A	#N/A	#N/A	#N/A	5	ENSG00000107185	RGP1	protein_coding	RGP1 homolog, RAB6A GEF complex partner 1 [Source:HGNC Symbol;Acc:HGNC:21965]
TAF7	#N/A	#N/A	#N/A	#N/A	#N/A	0.888057	1.52447	1.25367	0.888407	#N/A	#N/A	#N/A	#N/A	#N/A	#N/A	#N/A	#N/A	#N/A	#N/A	3.03239	#N/A	#N/A	#N/A	#N/A	#N/A	#N/A	#N/A	5	ENSG00000178913	TAF7	protein_coding	TATA-box binding protein associated factor 7 [Source:HGNC Symbol;Acc:HGNC:11541]
RFC4	#N/A	#N/A	#N/A	#N/A	#N/A	1.32675	#N/A	2.61091	#N/A	1.11859	#N/A	#N/A	1.00914	#N/A	#N/A	#N/A	#N/A	#N/A	#N/A	4.42343	#N/A	#N/A	#N/A	#N/A	#N/A	#N/A	#N/A	5	ENSG00000163918	RFC4	protein_coding	replication factor C subunit 4 [Source:HGNC Symbol;Acc:HGNC:9972]
DDX1	#N/A	#N/A	#N/A	#N/A	#N/A	0.552111	0.806955	#N/A	0.864676	#N/A	0.583195	#N/A	#N/A	#N/A	#N/A	#N/A	#N/A	#N/A	#N/A	6.09345	#N/A	#N/A	#N/A	#N/A	#N/A	#N/A	#N/A	5	ENSG00000079785	DDX1	protein_coding	DEAD-box helicase 1 [Source:HGNC Symbol;Acc:HGNC:2734]
#249753	#N/A	#N/A	#N/A	#N/A	#N/A	2.39697	0.837756	#N/A	#N/A	#N/A	#N/A	#N/A	1.26115	#N/A	#N/A	#N/A	#N/A	#N/A	#N/A	0.945191	#N/A	#N/A	#N/A	#N/A	1.26186	#N/A	#N/A	5	ENSG00000249753		lncRNA	antisense to TMEM5
NCR3#204475	#N/A	#N/A	#N/A	#N/A	#N/A	3.05187	#N/A	#N/A	#N/A	2.3553	0.547318	#N/A	3.76388	#N/A	#N/A	#N/A	#N/A	#N/A	#N/A	0.155327	#N/A	#N/A	#N/A	#N/A	#N/A	#N/A	#N/A	5	ENSG00000204475	NCR3	protein_coding	natural cytotoxicity triggering receptor 3 [Source:HGNC Symbol;Acc:HGNC:19077]
POMGNT1	#N/A	#N/A	#N/A	#N/A	#N/A	1.14872	2.28083	#N/A	#N/A	0.845303	#N/A	#N/A	1.2718	#N/A	#N/A	#N/A	#N/A	#N/A	#N/A	5.51372	#N/A	#N/A	#N/A	#N/A	#N/A	#N/A	#N/A	5	ENSG00000085998	POMGNT1	protein_coding	protein O-linked mannose N-acetylglucosaminyltransferase 1 (beta 1,2-) [Source:HGNC Symbol;Acc:HGNC:19139]
#287975	#N/A	#N/A	#N/A	#N/A	#N/A	2.60999	#N/A	#N/A	#N/A	2.28402	1.76728	#N/A	3.66009	#N/A	#N/A	#N/A	#N/A	#N/A	#N/A	0.268127	#N/A	#N/A	#N/A	#N/A	#N/A	#N/A	#N/A	5	ENSG00000287975		lncRNA	novel transcript
EID2B	#N/A	#N/A	#N/A	#N/A	#N/A	1.89262	#N/A	#N/A	0.641601	#N/A	1.04031	#N/A	#N/A	#N/A	#N/A	#N/A	#N/A	#N/A	0.944329	1.85567	#N/A	#N/A	#N/A	#N/A	#N/A	#N/A	#N/A	5	ENSG00000176401	EID2B	protein_coding	EP300 interacting inhibitor of differentiation 2B [Source:HGNC Symbol;Acc:HGNC:26796]
AFAP1L2	#N/A	#N/A	#N/A	#N/A	#N/A	3.33932	#N/A	#N/A	#N/A	5.71187	1.44863	#N/A	3.61804	1.21031	#N/A	#N/A	#N/A	#N/A	#N/A	#N/A	#N/A	#N/A	#N/A	#N/A	#N/A	#N/A	#N/A	5	ENSG00000169129	AFAP1L2	protein_coding	actin filament associated protein 1 like 2 [Source:HGNC Symbol;Acc:HGNC:25901]
#272155	#N/A	#N/A	#N/A	#N/A	#N/A	2.30566	0.787504	#N/A	#N/A	1.73939	#N/A	#N/A	1.71093	#N/A	#N/A	#N/A	#N/A	#N/A	#N/A	0.753648	#N/A	#N/A	#N/A	#N/A	#N/A	#N/A	#N/A	5	ENSG00000272155		lncRNA	novel transcript, antisense to MTFR1
MTRF1	#N/A	#N/A	#N/A	#N/A	#N/A	0.843054	2.49339	#N/A	#N/A	0.953534	#N/A	#N/A	1.12237	#N/A	#N/A	#N/A	#N/A	#N/A	#N/A	7.00036	#N/A	#N/A	#N/A	#N/A	#N/A	#N/A	#N/A	5	ENSG00000120662	MTRF1	protein_coding	mitochondrial translation release factor 1 [Source:HGNC Symbol;Acc:HGNC:7469]
ZNF790-AS1	#N/A	#N/A	#N/A	#N/A	#N/A	0.98986	#N/A	#N/A	1.59711	0.686886	#N/A	#N/A	1.29979	#N/A	#N/A	#N/A	#N/A	#N/A	#N/A	4.04122	#N/A	#N/A	#N/A	#N/A	#N/A	#N/A	#N/A	5	ENSG00000267254	ZNF790-AS1	lncRNA	ZNF790 antisense RNA 1 [Source:HGNC Symbol;Acc:HGNC:27617]
PDCD7	#N/A	#N/A	#N/A	#N/A	#N/A	0.646479	1.31037	1.14329	#N/A	#N/A	0.499765	#N/A	#N/A	#N/A	#N/A	#N/A	#N/A	#N/A	#N/A	7.38822	#N/A	#N/A	#N/A	#N/A	#N/A	#N/A	#N/A	5	ENSG00000090470	PDCD7	protein_coding	programmed cell death 7 [Source:HGNC Symbol;Acc:HGNC:8767]
DYNLT2#184786	#N/A	#N/A	#N/A	#N/A	#N/A	1.36733	#N/A	#N/A	1.99007	0.647272	#N/A	#N/A	0.825547	#N/A	#N/A	#N/A	#N/A	#N/A	#N/A	2.61178	#N/A	#N/A	#N/A	#N/A	#N/A	#N/A	#N/A	5	ENSG00000184786	DYNLT2	protein_coding	dynein light chain Tctex-type 2 [Source:HGNC Symbol;Acc:HGNC:11695]
TMEM121	#N/A	#N/A	#N/A	#N/A	#N/A	3.91169	#N/A	#N/A	#N/A	1.93489	#N/A	#N/A	0.805836	#N/A	#N/A	2.16465	#N/A	#N/A	#N/A	#N/A	#N/A	#N/A	1.07709	#N/A	#N/A	#N/A	#N/A	5	ENSG00000184986	TMEM121	protein_coding	transmembrane protein 121 [Source:HGNC Symbol;Acc:HGNC:20511]
DOCK7-DT	#N/A	#N/A	#N/A	#N/A	#N/A	3.88255	#N/A	#N/A	#N/A	1.61468	#N/A	#N/A	1.00256	#N/A	#N/A	1.59425	#N/A	#N/A	#N/A	0.150644	#N/A	#N/A	#N/A	#N/A	#N/A	#N/A	#N/A	5	ENSG00000235545	DOCK7-DT	lncRNA	DOCK7 divergent transcript [Source:HGNC Symbol;Acc:HGNC:55670]
SRSF1	#N/A	#N/A	#N/A	#N/A	#N/A	0.515178	0.952021	#N/A	#N/A	0.50125	#N/A	#N/A	#N/A	#N/A	#N/A	#N/A	#N/A	#N/A	0.544309	5.35512	#N/A	#N/A	#N/A	#N/A	#N/A	#N/A	#N/A	5	ENSG00000136450	SRSF1	protein_coding	serine and arginine rich splicing factor 1 [Source:HGNC Symbol;Acc:HGNC:10780]
CKAP2-DT	#N/A	#N/A	#N/A	#N/A	#N/A	2.38142	0.380115	#N/A	#N/A	0.957472	#N/A	#N/A	1.34645	#N/A	#N/A	#N/A	#N/A	#N/A	#N/A	0.319245	#N/A	#N/A	#N/A	#N/A	#N/A	#N/A	#N/A	5	ENSG00000278238	CKAP2-DT	lncRNA	CKAP2 divergent transcript [Source:HGNC Symbol;Acc:HGNC:56053]
ZNF486	#N/A	#N/A	#N/A	#N/A	#N/A	1.29083	1.39149	1.25351	#N/A	#N/A	#N/A	#N/A	0.665147	#N/A	#N/A	#N/A	#N/A	#N/A	#N/A	4.34836	#N/A	#N/A	#N/A	#N/A	#N/A	#N/A	#N/A	5	ENSG00000256229	ZNF486	protein_coding	zinc finger protein 486 [Source:HGNC Symbol;Acc:HGNC:20807]
C12orf29	#N/A	#N/A	#N/A	#N/A	#N/A	1.5254	1.30121	#N/A	#N/A	1.01419	#N/A	#N/A	0.663217	#N/A	#N/A	#N/A	#N/A	#N/A	#N/A	3.45137	#N/A	#N/A	#N/A	#N/A	#N/A	#N/A	#N/A	5	ENSG00000133641	C12orf29	protein_coding	chromosome 12 open reading frame 29 [Source:HGNC Symbol;Acc:HGNC:25322]
HOPX	#N/A	#N/A	#N/A	#N/A	#N/A	3.01255	0.353068	#N/A	#N/A	4.922	1.72157	#N/A	2.50597	#N/A	#N/A	#N/A	#N/A	#N/A	#N/A	#N/A	#N/A	#N/A	#N/A	#N/A	#N/A	#N/A	#N/A	5	ENSG00000171476	HOPX	protein_coding	HOP homeobox [Source:HGNC Symbol;Acc:HGNC:24961]
PPM1K-DT	#N/A	#N/A	#N/A	#N/A	#N/A	2.35616	#N/A	#N/A	#N/A	2.35011	#N/A	#N/A	3.31858	#N/A	#N/A	#N/A	#N/A	#N/A	0.278259	0.394933	#N/A	#N/A	#N/A	#N/A	#N/A	#N/A	#N/A	5	ENSG00000246375	PPM1K-DT	lncRNA	PPM1K divergent transcript [Source:HGNC Symbol;Acc:HGNC:54093]
MRPL49	#N/A	#N/A	#N/A	#N/A	#N/A	1.3519	3.02456	1.60647	#N/A	#N/A	1.12131	#N/A	#N/A	#N/A	#N/A	#N/A	#N/A	#N/A	#N/A	1.79366	#N/A	#N/A	#N/A	#N/A	#N/A	#N/A	#N/A	5	ENSG00000149792	MRPL49	protein_coding	mitochondrial ribosomal protein L49 [Source:HGNC Symbol;Acc:HGNC:1176]
EIF3J-DT	#N/A	#N/A	#N/A	#N/A	#N/A	1.00024	#N/A	#N/A	1.24918	0.62111	#N/A	#N/A	1.12232	#N/A	#N/A	#N/A	#N/A	#N/A	#N/A	3.16226	#N/A	#N/A	#N/A	#N/A	#N/A	#N/A	#N/A	5	ENSG00000179523	EIF3J-DT	lncRNA	EIF3J divergent transcript [Source:HGNC Symbol;Acc:HGNC:48616]
HOXB4	#N/A	#N/A	#N/A	#N/A	#N/A	1.7608	#N/A	#N/A	0.410349	2.89336	#N/A	#N/A	1.49347	#N/A	#N/A	#N/A	#N/A	#N/A	#N/A	1.08695	#N/A	#N/A	#N/A	#N/A	#N/A	#N/A	#N/A	5	ENSG00000182742	HOXB4	protein_coding	homeobox B4 [Source:HGNC Symbol;Acc:HGNC:5115]
ZSCAN26	#N/A	#N/A	#N/A	#N/A	#N/A	0.963838	1.2042	#N/A	#N/A	0.528304	#N/A	#N/A	0.650203	#N/A	#N/A	#N/A	#N/A	#N/A	#N/A	5.50314	#N/A	#N/A	#N/A	#N/A	#N/A	#N/A	#N/A	5	ENSG00000197062	ZSCAN26	protein_coding	zinc finger and SCAN domain containing 26 [Source:HGNC Symbol;Acc:HGNC:12978]
RDH14	#N/A	#N/A	#N/A	#N/A	#N/A	1.59224	1.92109	1.38054	#N/A	#N/A	#N/A	#N/A	#N/A	#N/A	#N/A	#N/A	#N/A	1.07162	#N/A	4.82165	#N/A	#N/A	#N/A	#N/A	#N/A	#N/A	#N/A	5	ENSG00000240857	RDH14	protein_coding	retinol dehydrogenase 14 [Source:HGNC Symbol;Acc:HGNC:19979]
CIAO2B	#N/A	#N/A	#N/A	#N/A	#N/A	0.91398	1.526	#N/A	1.10818	#N/A	#N/A	#N/A	#N/A	0.397742	#N/A	#N/A	#N/A	#N/A	#N/A	3.79526	#N/A	#N/A	#N/A	#N/A	#N/A	#N/A	#N/A	5	ENSG00000166595	CIAO2B	protein_coding	cytosolic iron-sulfur assembly component 2B [Source:HGNC Symbol;Acc:HGNC:24261]
ZNF599	#N/A	#N/A	#N/A	#N/A	#N/A	2.68743	#N/A	#N/A	#N/A	2.21848	#N/A	#N/A	1.32705	#N/A	#N/A	#N/A	#N/A	#N/A	0.181947	0.198514	#N/A	#N/A	#N/A	#N/A	#N/A	#N/A	#N/A	5	ENSG00000153896	ZNF599	protein_coding	zinc finger protein 599 [Source:HGNC Symbol;Acc:HGNC:26408]
C9orf40	#N/A	#N/A	#N/A	#N/A	#N/A	1.49807	#N/A	#N/A	0.690179	#N/A	1.21621	#N/A	0.799955	#N/A	#N/A	#N/A	#N/A	#N/A	#N/A	3.29266	#N/A	#N/A	#N/A	#N/A	#N/A	#N/A	#N/A	5	ENSG00000135045	C9orf40	protein_coding	chromosome 9 open reading frame 40 [Source:HGNC Symbol;Acc:HGNC:23433]
POLE2	#N/A	#N/A	#N/A	#N/A	#N/A	1.62521	#N/A	2.09015	#N/A	1.31477	#N/A	#N/A	3.06857	#N/A	#N/A	#N/A	#N/A	#N/A	#N/A	5.37631	#N/A	#N/A	#N/A	#N/A	#N/A	#N/A	#N/A	5	ENSG00000100479	POLE2	protein_coding	DNA polymerase epsilon 2, accessory subunit [Source:HGNC Symbol;Acc:HGNC:9178]
GTF3A	#N/A	#N/A	#N/A	#N/A	#N/A	0.888597	0.833036	#N/A	#N/A	0.78474	#N/A	#N/A	#N/A	0.354032	#N/A	#N/A	#N/A	#N/A	#N/A	4.58866	#N/A	#N/A	#N/A	#N/A	#N/A	#N/A	#N/A	5	ENSG00000122034	GTF3A	protein_coding	general transcription factor IIIA [Source:HGNC Symbol;Acc:HGNC:4662]
EPB41L4A	#N/A	#N/A	#N/A	#N/A	#N/A	1.87028	#N/A	3.65585	2.37877	#N/A	#N/A	#N/A	#N/A	#N/A	#N/A	#N/A	#N/A	#N/A	#N/A	4.4636	#N/A	#N/A	#N/A	#N/A	#N/A	2.93661	#N/A	5	ENSG00000129595	EPB41L4A	protein_coding	erythrocyte membrane protein band 4.1 like 4A [Source:HGNC Symbol;Acc:HGNC:13278]
NUP35	#N/A	#N/A	#N/A	#N/A	#N/A	0.732156	#N/A	#N/A	#N/A	0.723158	0.544104	#N/A	0.93598	#N/A	#N/A	#N/A	#N/A	#N/A	#N/A	4.47004	#N/A	#N/A	#N/A	#N/A	#N/A	#N/A	#N/A	5	ENSG00000163002	NUP35	protein_coding	nucleoporin 35 [Source:HGNC Symbol;Acc:HGNC:29797]
ZBTB20-AS2	#N/A	#N/A	#N/A	#N/A	#N/A	1.27229	2.08413	#N/A	1.36852	#N/A	#N/A	#N/A	2.64548	#N/A	#N/A	#N/A	#N/A	#N/A	#N/A	4.40215	#N/A	#N/A	#N/A	#N/A	#N/A	#N/A	#N/A	5	ENSG00000241295	ZBTB20-AS2	lncRNA	ZBTB20 antisense RNA 2 [Source:HGNC Symbol;Acc:HGNC:42421]
SPIN2B	#N/A	#N/A	#N/A	#N/A	#N/A	1.39684	#N/A	1.57485	#N/A	0.913885	#N/A	#N/A	0.890285	#N/A	#N/A	#N/A	#N/A	#N/A	#N/A	2.88278	#N/A	#N/A	#N/A	#N/A	#N/A	#N/A	#N/A	5	ENSG00000186787	SPIN2B	protein_coding	spindlin family member 2B [Source:HGNC Symbol;Acc:HGNC:33147]
#258400	#N/A	#N/A	#N/A	#N/A	#N/A	1.68379	0.961674	#N/A	#N/A	0.9727	#N/A	#N/A	1.60274	#N/A	#N/A	#N/A	#N/A	#N/A	#N/A	1.34621	#N/A	#N/A	#N/A	#N/A	#N/A	#N/A	#N/A	5	ENSG00000258400		lncRNA	novel transcript
#285608	#N/A	#N/A	#N/A	#N/A	#N/A	1.89907	#N/A	#N/A	#N/A	1.54691	#N/A	#N/A	2.34152	#N/A	#N/A	#N/A	#N/A	#N/A	#N/A	0.403974	#N/A	#N/A	#N/A	#N/A	1.27386	#N/A	#N/A	5	ENSG00000285608		lncRNA	novel transcript, antisense to ARHGAP5
ARHGEF9	#N/A	#N/A	#N/A	#N/A	#N/A	0.585557	0.927205	#N/A	#N/A	0.366018	#N/A	#N/A	0.894894	#N/A	#N/A	#N/A	#N/A	#N/A	#N/A	7.23554	#N/A	#N/A	#N/A	#N/A	#N/A	#N/A	#N/A	5	ENSG00000131089	ARHGEF9	protein_coding	Cdc42 guanine nucleotide exchange factor 9 [Source:HGNC Symbol;Acc:HGNC:14561]
SLC30A6-DT	#N/A	#N/A	#N/A	#N/A	#N/A	2.18871	#N/A	#N/A	#N/A	#N/A	0.931796	#N/A	1.50714	1.43561	#N/A	#N/A	#N/A	#N/A	#N/A	0.217811	#N/A	#N/A	#N/A	#N/A	#N/A	#N/A	#N/A	5	ENSG00000272716	SLC30A6-DT	lncRNA	SLC30A6 divergent transcript [Source:HGNC Symbol;Acc:HGNC:55203]
ZNF226	#N/A	#N/A	#N/A	#N/A	#N/A	1.02016	1.38398	1.09508	#N/A	0.761997	#N/A	#N/A	#N/A	#N/A	#N/A	#N/A	#N/A	#N/A	#N/A	2.71825	#N/A	#N/A	#N/A	#N/A	#N/A	#N/A	#N/A	5	ENSG00000167380	ZNF226	protein_coding	zinc finger protein 226 [Source:HGNC Symbol;Acc:HGNC:13019]
TMEM126B	#N/A	#N/A	#N/A	#N/A	#N/A	0.810519	1.12914	#N/A	1.39607	0.768229	#N/A	#N/A	#N/A	#N/A	#N/A	#N/A	#N/A	#N/A	#N/A	6.13833	#N/A	#N/A	#N/A	#N/A	#N/A	#N/A	#N/A	5	ENSG00000171204	TMEM126B	protein_coding	transmembrane protein 126B [Source:HGNC Symbol;Acc:HGNC:30883]
HADH	#N/A	#N/A	#N/A	#N/A	#N/A	0.845765	1.31812	#N/A	2.6051	0.709651	#N/A	#N/A	#N/A	#N/A	#N/A	#N/A	#N/A	#N/A	#N/A	3.96577	#N/A	#N/A	#N/A	#N/A	#N/A	#N/A	#N/A	5	ENSG00000138796	HADH	protein_coding	hydroxyacyl-CoA dehydrogenase [Source:HGNC Symbol;Acc:HGNC:4799]
MRPS30	#N/A	#N/A	#N/A	#N/A	#N/A	1.17017	1.39545	1.46608	#N/A	#N/A	#N/A	#N/A	#N/A	#N/A	#N/A	#N/A	#N/A	#N/A	1.16977	5.96753	#N/A	#N/A	#N/A	#N/A	#N/A	#N/A	#N/A	5	ENSG00000112996	MRPS30	protein_coding	mitochondrial ribosomal protein S30 [Source:HGNC Symbol;Acc:HGNC:8769]
SMYD5	#N/A	#N/A	#N/A	#N/A	#N/A	1.39883	0.980279	#N/A	0.546824	#N/A	#N/A	#N/A	1.2009	#N/A	#N/A	#N/A	#N/A	#N/A	#N/A	1.4799	#N/A	#N/A	#N/A	#N/A	#N/A	#N/A	#N/A	5	ENSG00000135632	SMYD5	protein_coding	SMYD family member 5 [Source:HGNC Symbol;Acc:HGNC:16258]
COL4A4	#N/A	#N/A	#N/A	#N/A	#N/A	1.9399	#N/A	#N/A	#N/A	1.85926	#N/A	#N/A	1.65026	#N/A	#N/A	#N/A	#N/A	#N/A	#N/A	0.29457	#N/A	#N/A	1.19253	#N/A	#N/A	#N/A	#N/A	5	ENSG00000081052	COL4A4	protein_coding	collagen type IV alpha 4 chain [Source:HGNC Symbol;Acc:HGNC:2206]
SCYL3	#N/A	#N/A	#N/A	#N/A	#N/A	0.700945	#N/A	#N/A	#N/A	#N/A	0.778924	#N/A	0.676092	#N/A	#N/A	#N/A	#N/A	#N/A	#N/A	6.61718	#N/A	#N/A	#N/A	#N/A	0.394267	#N/A	#N/A	5	ENSG00000000457	SCYL3	protein_coding	SCY1 like pseudokinase 3 [Source:HGNC Symbol;Acc:HGNC:19285]
BBLN	#N/A	#N/A	#N/A	#N/A	#N/A	1.11047	1.98309	#N/A	2.81195	0.905685	#N/A	#N/A	#N/A	0.593901	#N/A	#N/A	#N/A	#N/A	#N/A	#N/A	#N/A	#N/A	#N/A	#N/A	#N/A	#N/A	#N/A	5	ENSG00000171159	BBLN	protein_coding	bublin coiled coil protein [Source:HGNC Symbol;Acc:HGNC:17823]
#272316	#N/A	#N/A	#N/A	#N/A	#N/A	0.893637	#N/A	#N/A	#N/A	1.08976	#N/A	#N/A	1.15699	#N/A	#N/A	#N/A	#N/A	#N/A	#N/A	5.93562	#N/A	#N/A	#N/A	#N/A	0.722349	#N/A	#N/A	5	ENSG00000272316		lncRNA	novel transcript
CCDC25	#N/A	#N/A	#N/A	#N/A	#N/A	0.814948	1.4421	#N/A	#N/A	0.959249	0.698059	#N/A	#N/A	#N/A	#N/A	#N/A	#N/A	#N/A	#N/A	3.89748	#N/A	#N/A	#N/A	#N/A	#N/A	#N/A	#N/A	5	ENSG00000147419	CCDC25	protein_coding	coiled-coil domain containing 25 [Source:HGNC Symbol;Acc:HGNC:25591]
#235872	#N/A	#N/A	#N/A	#N/A	#N/A	2.18983	#N/A	#N/A	#N/A	#N/A	0.540169	#N/A	2.05571	#N/A	#N/A	#N/A	#N/A	#N/A	0.159786	0.162637	#N/A	#N/A	#N/A	#N/A	#N/A	#N/A	#N/A	5	ENSG00000235872		lncRNA	novel transcript
PM20D2	#N/A	#N/A	#N/A	#N/A	#N/A	1.05409	4.78669	#N/A	#N/A	1.177	#N/A	#N/A	0.681433	#N/A	#N/A	#N/A	#N/A	#N/A	#N/A	5.00823	#N/A	#N/A	#N/A	#N/A	#N/A	#N/A	#N/A	5	ENSG00000146281	PM20D2	protein_coding	peptidase M20 domain containing 2 [Source:HGNC Symbol;Acc:HGNC:21408]
MTIF3	#N/A	#N/A	#N/A	#N/A	#N/A	0.445806	1.25897	#N/A	#N/A	#N/A	0.475252	#N/A	#N/A	#N/A	#N/A	0.255227	#N/A	#N/A	#N/A	4.14915	#N/A	#N/A	#N/A	#N/A	#N/A	#N/A	#N/A	5	ENSG00000122033	MTIF3	protein_coding	mitochondrial translational initiation factor 3 [Source:HGNC Symbol;Acc:HGNC:29788]
CCDC127	#N/A	#N/A	#N/A	#N/A	#N/A	1.9018	2.15967	#N/A	1.42004	0.662022	#N/A	#N/A	#N/A	#N/A	#N/A	#N/A	#N/A	#N/A	#N/A	2.70885	#N/A	#N/A	#N/A	#N/A	#N/A	#N/A	#N/A	5	ENSG00000164366	CCDC127	protein_coding	coiled-coil domain containing 127 [Source:HGNC Symbol;Acc:HGNC:30520]
CGRRF1	#N/A	#N/A	#N/A	#N/A	#N/A	1.0657	#N/A	#N/A	#N/A	#N/A	0.794369	#N/A	#N/A	#N/A	#N/A	#N/A	#N/A	0.805836	1.91069	1.5673	#N/A	#N/A	#N/A	#N/A	#N/A	#N/A	#N/A	5	ENSG00000100532	CGRRF1	protein_coding	cell growth regulator with ring finger domain 1 [Source:HGNC Symbol;Acc:HGNC:15528]
#256250	#N/A	#N/A	#N/A	#N/A	#N/A	2.39386	#N/A	#N/A	#N/A	#N/A	1.3698	#N/A	2.22687	#N/A	#N/A	1.05823	#N/A	#N/A	#N/A	0.240137	#N/A	#N/A	#N/A	#N/A	#N/A	#N/A	#N/A	5	ENSG00000256250		lncRNA	novel transcript
MPHOSPH10	#N/A	#N/A	#N/A	#N/A	#N/A	0.535026	0.883097	0.920239	1.18838	#N/A	#N/A	#N/A	#N/A	#N/A	#N/A	#N/A	#N/A	#N/A	#N/A	4.88068	#N/A	#N/A	#N/A	#N/A	#N/A	#N/A	#N/A	5	ENSG00000124383	MPHOSPH10	protein_coding	M-phase phosphoprotein 10 [Source:HGNC Symbol;Acc:HGNC:7213]
GSTM2	#N/A	#N/A	#N/A	#N/A	#N/A	1.47506	#N/A	#N/A	0.628909	1.02396	#N/A	#N/A	1.73824	#N/A	#N/A	#N/A	#N/A	#N/A	#N/A	1.24338	#N/A	#N/A	#N/A	#N/A	#N/A	#N/A	#N/A	5	ENSG00000213366	GSTM2	protein_coding	glutathione S-transferase mu 2 [Source:HGNC Symbol;Acc:HGNC:4634]
RAI14	#N/A	#N/A	#N/A	#N/A	#N/A	2.02139	#N/A	#N/A	#N/A	#N/A	0.698037	#N/A	1.35197	#N/A	#N/A	#N/A	#N/A	#N/A	0.145401	0.149938	#N/A	#N/A	#N/A	#N/A	#N/A	#N/A	#N/A	5	ENSG00000039560	RAI14	protein_coding	retinoic acid induced 14 [Source:HGNC Symbol;Acc:HGNC:14873]
TSPYL4	#N/A	#N/A	#N/A	#N/A	#N/A	1.56017	1.53661	#N/A	#N/A	0.844906	#N/A	#N/A	0.767312	#N/A	#N/A	#N/A	#N/A	#N/A	#N/A	3.06695	#N/A	#N/A	#N/A	#N/A	#N/A	#N/A	#N/A	5	ENSG00000187189	TSPYL4	protein_coding	TSPY like 4 [Source:HGNC Symbol;Acc:HGNC:21559]
#269050	#N/A	#N/A	#N/A	#N/A	#N/A	2.15223	0.475671	0.429228	#N/A	#N/A	#N/A	#N/A	1.84792	#N/A	#N/A	#N/A	#N/A	#N/A	#N/A	0.660629	#N/A	#N/A	#N/A	#N/A	#N/A	#N/A	#N/A	5	ENSG00000269050		lncRNA	novel transcript, antisense to RINL
WDR89	#N/A	#N/A	#N/A	#N/A	#N/A	0.606596	#N/A	#N/A	#N/A	0.792071	0.666238	#N/A	0.477005	#N/A	#N/A	#N/A	#N/A	#N/A	#N/A	6.78056	#N/A	#N/A	#N/A	#N/A	#N/A	#N/A	#N/A	5	ENSG00000140006	WDR89	protein_coding	WD repeat domain 89 [Source:HGNC Symbol;Acc:HGNC:20489]
#287767	#N/A	#N/A	#N/A	#N/A	#N/A	0.255536	#N/A	#N/A	#N/A	0.209738	#N/A	#N/A	0.18969	#N/A	#N/A	#N/A	#N/A	#N/A	#N/A	#N/A	#N/A	#N/A	0.16029	#N/A	0.0982507	#N/A	#N/A	5	ENSG00000287767		lncRNA	novel transcript
NIFK-AS1	#N/A	#N/A	#N/A	#N/A	#N/A	0.706329	#N/A	#N/A	1.0932	0.720551	#N/A	#N/A	0.963488	#N/A	#N/A	#N/A	#N/A	#N/A	#N/A	6.58617	#N/A	#N/A	#N/A	#N/A	#N/A	#N/A	#N/A	5	ENSG00000236859	NIFK-AS1	lncRNA	NIFK antisense RNA 1 [Source:HGNC Symbol;Acc:HGNC:27385]
RAD18	#N/A	#N/A	#N/A	#N/A	#N/A	0.667365	#N/A	1.28033	#N/A	0.545687	#N/A	#N/A	0.835375	#N/A	#N/A	#N/A	#N/A	#N/A	#N/A	6.19509	#N/A	#N/A	#N/A	#N/A	#N/A	#N/A	#N/A	5	ENSG00000070950	RAD18	protein_coding	RAD18 E3 ubiquitin protein ligase [Source:HGNC Symbol;Acc:HGNC:18278]
DHCR24	#N/A	#N/A	#N/A	#N/A	#N/A	1.91532	0.639412	#N/A	#N/A	3.34322	#N/A	#N/A	1.4074	#N/A	#N/A	#N/A	#N/A	#N/A	#N/A	0.575123	#N/A	#N/A	#N/A	#N/A	#N/A	#N/A	#N/A	5	ENSG00000116133	DHCR24	protein_coding	24-dehydrocholesterol reductase [Source:HGNC Symbol;Acc:HGNC:2859]
UMODL1	#N/A	#N/A	#N/A	#N/A	#N/A	1.77555	#N/A	#N/A	#N/A	#N/A	#N/A	#N/A	0.61135	#N/A	#N/A	0.378787	#N/A	#N/A	#N/A	0.112817	#N/A	#N/A	2.11189	#N/A	#N/A	#N/A	#N/A	5	ENSG00000177398	UMODL1	protein_coding	uromodulin like 1 [Source:HGNC Symbol;Acc:HGNC:12560]
SPANXA2-OT1	#N/A	#N/A	#N/A	#N/A	#N/A	0.829355	#N/A	0.160823	#N/A	#N/A	#N/A	0.0830772	2.60309	#N/A	#N/A	#N/A	#N/A	#N/A	0.15725	#N/A	#N/A	#N/A	#N/A	#N/A	#N/A	#N/A	#N/A	5	ENSG00000277215	SPANXA2-OT1	lncRNA	SPANXA2 overlapping transcript 1 [Source:HGNC Symbol;Acc:HGNC:31683]
ZBTB20-AS3	#N/A	#N/A	#N/A	#N/A	#N/A	1.38874	#N/A	#N/A	#N/A	#N/A	1.67611	#N/A	3.11524	#N/A	#N/A	#N/A	#N/A	#N/A	#N/A	1.2058	#N/A	#N/A	#N/A	#N/A	1.18954	#N/A	#N/A	5	ENSG00000239946	ZBTB20-AS3	lncRNA	ZBTB20 antisense RNA 3 [Source:HGNC Symbol;Acc:HGNC:42422]
TRAF2	#N/A	#N/A	#N/A	#N/A	#N/A	0.768332	#N/A	#N/A	1.65647	#N/A	1.0869	#N/A	0.847539	#N/A	#N/A	#N/A	#N/A	#N/A	#N/A	5.64965	#N/A	#N/A	#N/A	#N/A	#N/A	#N/A	#N/A	5	ENSG00000127191	TRAF2	protein_coding	TNF receptor associated factor 2 [Source:HGNC Symbol;Acc:HGNC:12032]
ZNF665	#N/A	#N/A	#N/A	#N/A	#N/A	1.46294	#N/A	0.95288	0.651267	#N/A	#N/A	#N/A	0.959512	#N/A	#N/A	#N/A	#N/A	#N/A	#N/A	1.25651	#N/A	#N/A	#N/A	#N/A	#N/A	#N/A	#N/A	5	ENSG00000197497	ZNF665	protein_coding	zinc finger protein 665 [Source:HGNC Symbol;Acc:HGNC:25885]
#286652	#N/A	#N/A	#N/A	#N/A	#N/A	1.44626	#N/A	0.504572	#N/A	1.05446	#N/A	#N/A	2.25582	#N/A	#N/A	#N/A	#N/A	#N/A	#N/A	0.613114	#N/A	#N/A	#N/A	#N/A	#N/A	#N/A	#N/A	5	ENSG00000286652		lncRNA	novel transcript
ZDHHC23	#N/A	#N/A	#N/A	#N/A	#N/A	1.52625	#N/A	#N/A	#N/A	#N/A	#N/A	#N/A	1.05643	#N/A	#N/A	1.80693	#N/A	#N/A	#N/A	0.687335	#N/A	#N/A	#N/A	#N/A	0.86183	#N/A	#N/A	5	ENSG00000184307	ZDHHC23	protein_coding	zinc finger DHHC-type palmitoyltransferase 23 [Source:HGNC Symbol;Acc:HGNC:28654]
GPR150	#N/A	#N/A	#N/A	#N/A	#N/A	0.150181	#N/A	#N/A	#N/A	0.144508	0.125377	#N/A	0.093872	#N/A	#N/A	#N/A	#N/A	#N/A	#N/A	#N/A	#N/A	#N/A	0.0326524	#N/A	#N/A	#N/A	#N/A	5	ENSG00000178015	GPR150	protein_coding	G protein-coupled receptor 150 [Source:HGNC Symbol;Acc:HGNC:23628]
NDUFA4	#N/A	#N/A	#N/A	#N/A	#N/A	1.20348	1.19704	#N/A	#N/A	#N/A	#N/A	#N/A	#N/A	0.838272	#N/A	#N/A	#N/A	1.87087	#N/A	#N/A	#N/A	#N/A	1.26788	#N/A	#N/A	#N/A	#N/A	5	ENSG00000189043	NDUFA4	protein_coding	NDUFA4 mitochondrial complex associated [Source:HGNC Symbol;Acc:HGNC:7687]
#276007	#N/A	#N/A	#N/A	#N/A	#N/A	1.79654	0.586349	#N/A	#N/A	1.0769	#N/A	#N/A	1.9448	#N/A	#N/A	#N/A	#N/A	#N/A	#N/A	0.516534	#N/A	#N/A	#N/A	#N/A	#N/A	#N/A	#N/A	5	ENSG00000276007		lncRNA	novel transcript, antisense WWOX
ARL1	#N/A	#N/A	#N/A	#N/A	#N/A	0.933673	1.97645	1.3437	1.29707	#N/A	#N/A	#N/A	#N/A	#N/A	#N/A	#N/A	#N/A	#N/A	#N/A	5.3302	#N/A	#N/A	#N/A	#N/A	#N/A	#N/A	#N/A	5	ENSG00000120805	ARL1	protein_coding	ADP ribosylation factor like GTPase 1 [Source:HGNC Symbol;Acc:HGNC:692]
SLC26A7	#N/A	#N/A	#N/A	#N/A	#N/A	2.11273	#N/A	#N/A	#N/A	2.12215	#N/A	#N/A	1.84878	#N/A	#N/A	#N/A	#N/A	#N/A	#N/A	0.19467	#N/A	#N/A	#N/A	#N/A	#N/A	0.0609027	#N/A	5	ENSG00000147606	SLC26A7	protein_coding	solute carrier family 26 member 7 [Source:HGNC Symbol;Acc:HGNC:14467]
UBIAD1	#N/A	#N/A	#N/A	#N/A	#N/A	1.001	1.11687	1.3333	#N/A	#N/A	#N/A	#N/A	0.477105	#N/A	#N/A	#N/A	#N/A	#N/A	#N/A	4.50648	#N/A	#N/A	#N/A	#N/A	#N/A	#N/A	#N/A	5	ENSG00000120942	UBIAD1	protein_coding	UbiA prenyltransferase domain containing 1 [Source:HGNC Symbol;Acc:HGNC:30791]
MMD	#N/A	#N/A	#N/A	#N/A	#N/A	1.18487	1.66736	1.33347	1.37625	#N/A	#N/A	#N/A	#N/A	#N/A	#N/A	#N/A	#N/A	0.996998	#N/A	#N/A	#N/A	#N/A	#N/A	#N/A	#N/A	#N/A	#N/A	5	ENSG00000108960	MMD	protein_coding	monocyte to macrophage differentiation associated [Source:HGNC Symbol;Acc:HGNC:7153]
#287404	#N/A	#N/A	#N/A	#N/A	#N/A	2.58772	#N/A	#N/A	#N/A	1.52489	0.412145	#N/A	1.06628	#N/A	#N/A	#N/A	#N/A	#N/A	#N/A	#N/A	#N/A	#N/A	#N/A	#N/A	0.417543	#N/A	#N/A	5	ENSG00000287404		lncRNA	novel transcript
#235939	#N/A	#N/A	#N/A	#N/A	#N/A	1.1693	#N/A	#N/A	#N/A	0.807869	#N/A	#N/A	2.4094	#N/A	#N/A	#N/A	#N/A	#N/A	#N/A	3.66428	#N/A	#N/A	#N/A	#N/A	0.812157	#N/A	#N/A	5	ENSG00000235939		lncRNA	novel transcript
ZUP1	#N/A	#N/A	#N/A	#N/A	#N/A	0.624739	1.46812	1.07913	#N/A	#N/A	#N/A	#N/A	0.504013	#N/A	#N/A	#N/A	#N/A	#N/A	#N/A	4.71958	#N/A	#N/A	#N/A	#N/A	#N/A	#N/A	#N/A	5	ENSG00000153975	ZUP1	protein_coding	zinc finger containing ubiquitin peptidase 1 [Source:HGNC Symbol;Acc:HGNC:21224]
TYW5	#N/A	#N/A	#N/A	#N/A	#N/A	0.49631	#N/A	0.945488	#N/A	#N/A	#N/A	#N/A	0.76587	#N/A	#N/A	#N/A	#N/A	#N/A	#N/A	3.60051	#N/A	#N/A	#N/A	#N/A	0.419855	#N/A	#N/A	5	ENSG00000162971	TYW5	protein_coding	tRNA-yW synthesizing protein 5 [Source:HGNC Symbol;Acc:HGNC:26754]
EDN3	#N/A	#N/A	#N/A	#N/A	#N/A	0.624458	#N/A	#N/A	#N/A	0.226998	0.195632	#N/A	0.228516	#N/A	#N/A	#N/A	#N/A	#N/A	#N/A	0.138159	#N/A	#N/A	#N/A	#N/A	#N/A	#N/A	#N/A	5	ENSG00000124205	EDN3	protein_coding	endothelin 3 [Source:HGNC Symbol;Acc:HGNC:3178]
C2orf74	#N/A	#N/A	#N/A	#N/A	#N/A	1.15475	2.20134	1.46241	2.22908	#N/A	#N/A	#N/A	#N/A	#N/A	#N/A	#N/A	#N/A	#N/A	#N/A	4.42764	#N/A	#N/A	#N/A	#N/A	#N/A	#N/A	#N/A	5	ENSG00000237651	C2orf74	protein_coding	chromosome 2 open reading frame 74 [Source:HGNC Symbol;Acc:HGNC:34439]
METTL3	#N/A	#N/A	#N/A	#N/A	#N/A	0.515545	0.953718	#N/A	#N/A	0.343682	#N/A	#N/A	0.547113	#N/A	#N/A	#N/A	#N/A	#N/A	#N/A	4.27686	#N/A	#N/A	#N/A	#N/A	#N/A	#N/A	#N/A	5	ENSG00000165819	METTL3	protein_coding	methyltransferase 3, N6-adenosine-methyltransferase complex catalytic subunit [Source:HGNC Symbol;Acc:HGNC:17563]
SLC35C2	#N/A	#N/A	#N/A	#N/A	#N/A	0.409462	1.28067	#N/A	#N/A	0.555118	#N/A	#N/A	0.505399	#N/A	#N/A	#N/A	#N/A	#N/A	#N/A	5.28517	#N/A	#N/A	#N/A	#N/A	#N/A	#N/A	#N/A	5	ENSG00000080189	SLC35C2	protein_coding	solute carrier family 35 member C2 [Source:HGNC Symbol;Acc:HGNC:17117]
#269399	#N/A	#N/A	#N/A	#N/A	#N/A	1.81107	#N/A	#N/A	#N/A	1.07836	#N/A	#N/A	1.21519	#N/A	#N/A	#N/A	#N/A	#N/A	#N/A	0.164476	#N/A	#N/A	#N/A	#N/A	0.825467	#N/A	#N/A	5	ENSG00000269399		lncRNA	novel transcript
TEFM	#N/A	#N/A	#N/A	#N/A	#N/A	0.687725	#N/A	#N/A	#N/A	0.513715	#N/A	#N/A	0.857004	#N/A	#N/A	#N/A	0.756375	#N/A	#N/A	6.79593	#N/A	#N/A	#N/A	#N/A	#N/A	#N/A	#N/A	5	ENSG00000172171	TEFM	protein_coding	transcription elongation factor, mitochondrial [Source:HGNC Symbol;Acc:HGNC:26223]
MBLAC2	#N/A	#N/A	#N/A	#N/A	#N/A	1.03131	2.2505	2.0848	#N/A	#N/A	#N/A	#N/A	0.845042	#N/A	#N/A	#N/A	#N/A	#N/A	#N/A	2.62472	#N/A	#N/A	#N/A	#N/A	#N/A	#N/A	#N/A	5	ENSG00000176055	MBLAC2	protein_coding	metallo-beta-lactamase domain containing 2 [Source:HGNC Symbol;Acc:HGNC:33711]
OR52N4	#N/A	#N/A	#N/A	#N/A	#N/A	0.188629	#N/A	#N/A	#N/A	0.18384	0.145627	#N/A	0.171113	0.0938403	#N/A	#N/A	#N/A	#N/A	#N/A	#N/A	#N/A	#N/A	#N/A	#N/A	#N/A	#N/A	#N/A	5	ENSG00000181074	OR52N4	protein_coding	olfactory receptor family 52 subfamily N member 4 [Source:HGNC Symbol;Acc:HGNC:15230]
STAM-DT	#N/A	#N/A	#N/A	#N/A	#N/A	2.02068	#N/A	#N/A	#N/A	1.77425	0.908253	#N/A	2.45234	#N/A	#N/A	#N/A	#N/A	#N/A	#N/A	0.227792	#N/A	#N/A	#N/A	#N/A	#N/A	#N/A	#N/A	5	ENSG00000260589	STAM-DT	lncRNA	STAM divergent transcript [Source:HGNC Symbol;Acc:HGNC:49568]
TMOD1	#N/A	#N/A	#N/A	#N/A	#N/A	1.24444	#N/A	#N/A	#N/A	0.967809	#N/A	#N/A	1.15486	#N/A	#N/A	#N/A	0.912581	#N/A	1.04121	#N/A	#N/A	#N/A	#N/A	#N/A	#N/A	#N/A	#N/A	5	ENSG00000136842	TMOD1	protein_coding	tropomodulin 1 [Source:HGNC Symbol;Acc:HGNC:11871]
CSTF2	#N/A	#N/A	#N/A	#N/A	#N/A	1.29539	#N/A	1.3209	#N/A	0.683189	#N/A	#N/A	1.06254	#N/A	#N/A	#N/A	#N/A	#N/A	#N/A	3.50407	#N/A	#N/A	#N/A	#N/A	#N/A	#N/A	#N/A	5	ENSG00000101811	CSTF2	protein_coding	cleavage stimulation factor subunit 2 [Source:HGNC Symbol;Acc:HGNC:2484]
NUDT10	#N/A	#N/A	#N/A	#N/A	#N/A	1.70915	#N/A	#N/A	#N/A	0.370612	#N/A	#N/A	0.392632	#N/A	#N/A	#N/A	#N/A	#N/A	#N/A	#N/A	#N/A	#N/A	1.13757	#N/A	0.151322	#N/A	#N/A	5	ENSG00000122824	NUDT10	protein_coding	nudix hydrolase 10 [Source:HGNC Symbol;Acc:HGNC:17621]
ZCCHC4	#N/A	#N/A	#N/A	#N/A	#N/A	0.772827	#N/A	1.22387	#N/A	0.495834	#N/A	#N/A	0.739029	#N/A	#N/A	#N/A	#N/A	#N/A	#N/A	5.94585	#N/A	#N/A	#N/A	#N/A	#N/A	#N/A	#N/A	5	ENSG00000168228	ZCCHC4	protein_coding	zinc finger CCHC-type containing 4 [Source:HGNC Symbol;Acc:HGNC:22917]
NUDCD2	#N/A	#N/A	#N/A	#N/A	#N/A	1.46107	1.22382	#N/A	#N/A	1.08823	#N/A	#N/A	#N/A	#N/A	0.845938	#N/A	#N/A	#N/A	#N/A	4.66548	#N/A	#N/A	#N/A	#N/A	#N/A	#N/A	#N/A	5	ENSG00000170584	NUDCD2	protein_coding	NudC domain containing 2 [Source:HGNC Symbol;Acc:HGNC:30535]
PRUNE1	#N/A	#N/A	#N/A	#N/A	#N/A	0.990269	#N/A	#N/A	1.33147	#N/A	0.934974	#N/A	1.00855	#N/A	#N/A	#N/A	#N/A	#N/A	#N/A	0.909062	#N/A	#N/A	#N/A	#N/A	#N/A	#N/A	#N/A	5	ENSG00000143363	PRUNE1	protein_coding	prune exopolyphosphatase 1 [Source:HGNC Symbol;Acc:HGNC:13420]
BCS1L	#N/A	#N/A	#N/A	#N/A	#N/A	1.17578	#N/A	#N/A	#N/A	1.96199	#N/A	#N/A	0.910563	#N/A	#N/A	#N/A	#N/A	1.95536	#N/A	3.42394	#N/A	#N/A	#N/A	#N/A	#N/A	#N/A	#N/A	5	ENSG00000074582	BCS1L	protein_coding	BCS1 homolog, ubiquinol-cytochrome c reductase complex chaperone [Source:HGNC Symbol;Acc:HGNC:1020]
#225420	#N/A	#N/A	#N/A	#N/A	#N/A	1.28479	0.717732	#N/A	#N/A	#N/A	#N/A	#N/A	1.69836	#N/A	#N/A	#N/A	#N/A	#N/A	#N/A	1.25995	#N/A	#N/A	#N/A	#N/A	0.883065	#N/A	#N/A	5	ENSG00000225420		lncRNA	novel transcript
OSMR	#N/A	#N/A	#N/A	#N/A	#N/A	1.08128	#N/A	#N/A	#N/A	0.867712	#N/A	#N/A	2.9948	#N/A	#N/A	#N/A	#N/A	#N/A	#N/A	3.5255	#N/A	#N/A	#N/A	#N/A	1.28736	#N/A	#N/A	5	ENSG00000145623	OSMR	protein_coding	oncostatin M receptor [Source:HGNC Symbol;Acc:HGNC:8507]
LINC02615	#N/A	#N/A	#N/A	#N/A	#N/A	1.2139	2.39196	#N/A	#N/A	0.754341	#N/A	#N/A	1.45239	#N/A	#N/A	#N/A	#N/A	#N/A	#N/A	2.69701	#N/A	#N/A	#N/A	#N/A	#N/A	#N/A	#N/A	5	ENSG00000251432	LINC02615	lncRNA	long intergenic non-protein coding RNA 2615 [Source:HGNC Symbol;Acc:HGNC:53402]
RRP15	#N/A	#N/A	#N/A	#N/A	#N/A	0.525251	#N/A	1.07628	#N/A	0.562113	#N/A	#N/A	0.469726	#N/A	#N/A	#N/A	#N/A	#N/A	#N/A	7.62809	#N/A	#N/A	#N/A	#N/A	#N/A	#N/A	#N/A	5	ENSG00000067533	RRP15	protein_coding	ribosomal RNA processing 15 homolog [Source:HGNC Symbol;Acc:HGNC:24255]
#285696	#N/A	#N/A	#N/A	#N/A	#N/A	0.933524	#N/A	1.55053	#N/A	#N/A	#N/A	#N/A	1.01905	#N/A	#N/A	#N/A	#N/A	#N/A	1.12648	4.0739	#N/A	#N/A	#N/A	#N/A	#N/A	#N/A	#N/A	5	ENSG00000285696		lncRNA	novel transcript, antisense to ACAT1
SLC25A38	#N/A	#N/A	#N/A	#N/A	#N/A	0.718564	1.13416	#N/A	#N/A	1.67622	#N/A	#N/A	0.958968	#N/A	#N/A	#N/A	#N/A	#N/A	#N/A	5.77257	#N/A	#N/A	#N/A	#N/A	#N/A	#N/A	#N/A	5	ENSG00000144659	SLC25A38	protein_coding	solute carrier family 25 member 38 [Source:HGNC Symbol;Acc:HGNC:26054]
#257283	#N/A	#N/A	#N/A	#N/A	#N/A	1.99983	#N/A	#N/A	#N/A	1.85526	2.43476	#N/A	3.04492	#N/A	#N/A	#N/A	#N/A	#N/A	#N/A	0.578971	#N/A	#N/A	#N/A	#N/A	#N/A	#N/A	#N/A	5	ENSG00000257283		lncRNA	novel transcript, antisense to RRP12
CPHXL2	#N/A	#N/A	#N/A	#N/A	#N/A	1.36535	0.497209	#N/A	#N/A	#N/A	1.08879	#N/A	2.85243	#N/A	#N/A	#N/A	#N/A	#N/A	#N/A	0.666186	#N/A	#N/A	#N/A	#N/A	#N/A	#N/A	#N/A	5	ENSG00000284484	CPHXL2	protein_coding	cytoplasmic polyadenylated homeobox like 2 [Source:HGNC Symbol;Acc:HGNC:55919]
IQCH	#N/A	#N/A	#N/A	#N/A	#N/A	0.756626	1.66493	#N/A	3.68669	#N/A	#N/A	#N/A	1.90447	#N/A	#N/A	#N/A	#N/A	#N/A	#N/A	5.63308	#N/A	#N/A	#N/A	#N/A	#N/A	#N/A	#N/A	5	ENSG00000103599	IQCH	protein_coding	IQ motif containing H [Source:HGNC Symbol;Acc:HGNC:25721]
AMACR	#N/A	#N/A	#N/A	#N/A	#N/A	1.2841	0.601449	0.54131	#N/A	#N/A	1.2698	#N/A	#N/A	#N/A	#N/A	#N/A	#N/A	#N/A	#N/A	0.816142	#N/A	#N/A	#N/A	#N/A	#N/A	#N/A	#N/A	5	ENSG00000242110	AMACR	protein_coding	alpha-methylacyl-CoA racemase [Source:HGNC Symbol;Acc:HGNC:451]
ZNF470-DT	#N/A	#N/A	#N/A	#N/A	#N/A	1.9324	#N/A	#N/A	#N/A	#N/A	#N/A	#N/A	2.06222	#N/A	#N/A	#N/A	#N/A	#N/A	#N/A	0.214971	#N/A	#N/A	1.38852	#N/A	#N/A	0.0934813	#N/A	5	ENSG00000269696	ZNF470-DT	lncRNA	ZNF470 divergent transcript [Source:HGNC Symbol;Acc:HGNC:55272]
THSD1	#N/A	#N/A	#N/A	#N/A	#N/A	1.29351	#N/A	#N/A	#N/A	#N/A	#N/A	#N/A	1.31695	0.906042	#N/A	#N/A	#N/A	#N/A	#N/A	0.747707	#N/A	#N/A	#N/A	#N/A	0.983123	#N/A	#N/A	5	ENSG00000136114	THSD1	protein_coding	thrombospondin type 1 domain containing 1 [Source:HGNC Symbol;Acc:HGNC:17754]
#256988	#N/A	#N/A	#N/A	#N/A	#N/A	2.38315	#N/A	#N/A	#N/A	0.948681	#N/A	#N/A	0.558878	#N/A	#N/A	#N/A	#N/A	#N/A	#N/A	#N/A	1.0857	#N/A	#N/A	0.828176	#N/A	#N/A	#N/A	5	ENSG00000256988		lncRNA	new variant
SERBP1	#N/A	#N/A	#N/A	#N/A	#N/A	0.551718	1.02834	#N/A	#N/A	0.718141	#N/A	#N/A	#N/A	0.260362	#N/A	#N/A	#N/A	#N/A	#N/A	4.72997	#N/A	#N/A	#N/A	#N/A	#N/A	#N/A	#N/A	5	ENSG00000142864	SERBP1	protein_coding	SERPINE1 mRNA binding protein 1 [Source:HGNC Symbol;Acc:HGNC:17860]
ANKRD18B	#N/A	#N/A	#N/A	#N/A	#N/A	0.101575	#N/A	#N/A	#N/A	0.0992504	#N/A	#N/A	0.0873084	#N/A	#N/A	0.0278682	#N/A	#N/A	#N/A	0.0653724	#N/A	#N/A	#N/A	#N/A	#N/A	#N/A	#N/A	5	ENSG00000230453	ANKRD18B	protein_coding	ankyrin repeat domain 18B [Source:HGNC Symbol;Acc:HGNC:23644]
MANEA	#N/A	#N/A	#N/A	#N/A	#N/A	0.812284	#N/A	#N/A	#N/A	#N/A	0.860904	#N/A	#N/A	#N/A	0.790188	#N/A	#N/A	0.79834	#N/A	4.9677	#N/A	#N/A	#N/A	#N/A	#N/A	#N/A	#N/A	5	ENSG00000172469	MANEA	protein_coding	mannosidase endo-alpha [Source:HGNC Symbol;Acc:HGNC:21072]
LCMT1-AS1	#N/A	#N/A	#N/A	#N/A	#N/A	1.44067	0.468956	#N/A	#N/A	#N/A	#N/A	#N/A	0.891927	#N/A	#N/A	#N/A	#N/A	#N/A	0.326636	0.828141	#N/A	#N/A	#N/A	#N/A	#N/A	#N/A	#N/A	5	ENSG00000260448	LCMT1-AS1	lncRNA	LCMT1 antisense RNA 1 [Source:HGNC Symbol;Acc:HGNC:51177]
NBPF3	#N/A	#N/A	#N/A	#N/A	#N/A	1.04473	1.61055	#N/A	#N/A	#N/A	1.18912	#N/A	1.12775	#N/A	#N/A	#N/A	#N/A	#N/A	#N/A	3.4625	#N/A	#N/A	#N/A	#N/A	#N/A	#N/A	#N/A	5	ENSG00000142794	NBPF3	protein_coding	NBPF member 3 [Source:HGNC Symbol;Acc:HGNC:25076]
FAM149A	#N/A	#N/A	#N/A	#N/A	#N/A	0.794215	#N/A	#N/A	#N/A	0.233179	#N/A	#N/A	0.455931	#N/A	#N/A	0.26529	#N/A	#N/A	#N/A	#N/A	#N/A	#N/A	#N/A	#N/A	#N/A	0.0305581	#N/A	5	ENSG00000109794	FAM149A	protein_coding	family with sequence similarity 149 member A [Source:HGNC Symbol;Acc:HGNC:24527]
HARS2	#N/A	#N/A	#N/A	#N/A	#N/A	0.627641	2.05693	1.13427	#N/A	#N/A	#N/A	#N/A	0.643184	#N/A	#N/A	#N/A	#N/A	#N/A	#N/A	6.45457	#N/A	#N/A	#N/A	#N/A	#N/A	#N/A	#N/A	5	ENSG00000112855	HARS2	protein_coding	histidyl-tRNA synthetase 2, mitochondrial [Source:HGNC Symbol;Acc:HGNC:4817]
AGK-DT	#N/A	#N/A	#N/A	#N/A	#N/A	2.34748	#N/A	#N/A	#N/A	1.01944	#N/A	#N/A	1.05043	#N/A	#N/A	#N/A	#N/A	#N/A	0.00648952	0.161413	#N/A	#N/A	#N/A	#N/A	#N/A	#N/A	#N/A	5	ENSG00000261570	AGK-DT	lncRNA	AGK divergent transcript [Source:HGNC Symbol;Acc:HGNC:55356]
LIPE	#N/A	#N/A	#N/A	#N/A	#N/A	0.753613	2.23642	#N/A	#N/A	1.03879	#N/A	#N/A	2.31291	#N/A	#N/A	#N/A	#N/A	#N/A	#N/A	5.25076	#N/A	#N/A	#N/A	#N/A	#N/A	#N/A	#N/A	5	ENSG00000079435	LIPE	protein_coding	lipase E, hormone sensitive type [Source:HGNC Symbol;Acc:HGNC:6621]
ELOA-AS1	#N/A	#N/A	#N/A	#N/A	#N/A	0.477568	#N/A	#N/A	1.70114	#N/A	#N/A	#N/A	1.01251	#N/A	#N/A	#N/A	#N/A	#N/A	#N/A	4.07106	#N/A	#N/A	#N/A	#N/A	0.412405	#N/A	#N/A	5	ENSG00000236810	ELOA-AS1	lncRNA	ELOA antisense RNA 1 [Source:HGNC Symbol;Acc:HGNC:50582]
SCRN3	#N/A	#N/A	#N/A	#N/A	#N/A	0.731256	0.948202	0.940394	#N/A	#N/A	#N/A	#N/A	0.736598	#N/A	#N/A	#N/A	#N/A	#N/A	#N/A	4.057	#N/A	#N/A	#N/A	#N/A	#N/A	#N/A	#N/A	5	ENSG00000144306	SCRN3	protein_coding	secernin 3 [Source:HGNC Symbol;Acc:HGNC:30382]
#231769	#N/A	#N/A	#N/A	#N/A	#N/A	3.1473	#N/A	#N/A	#N/A	3.50002	1.09821	#N/A	3.32961	#N/A	#N/A	#N/A	#N/A	#N/A	#N/A	1.95264	#N/A	#N/A	#N/A	#N/A	#N/A	#N/A	#N/A	5	ENSG00000231769		lncRNA	novel transcript
AKAP6	#N/A	#N/A	#N/A	#N/A	#N/A	1.74531	#N/A	#N/A	#N/A	1.55658	#N/A	#N/A	#N/A	#N/A	#N/A	0.958607	#N/A	#N/A	#N/A	0.296853	#N/A	#N/A	1.08163	#N/A	#N/A	#N/A	#N/A	5	ENSG00000151320	AKAP6	protein_coding	A-kinase anchoring protein 6 [Source:HGNC Symbol;Acc:HGNC:376]
ZNF154	#N/A	#N/A	#N/A	#N/A	#N/A	1.21205	#N/A	1.02613	#N/A	1.67454	#N/A	#N/A	1.27601	#N/A	#N/A	#N/A	#N/A	#N/A	#N/A	1.60674	#N/A	#N/A	#N/A	#N/A	#N/A	#N/A	#N/A	5	ENSG00000179909	ZNF154	protein_coding	zinc finger protein 154 [Source:HGNC Symbol;Acc:HGNC:12939]
LINC01358	#N/A	#N/A	#N/A	#N/A	#N/A	1.8184	#N/A	#N/A	#N/A	1.7423	1.32754	#N/A	3.39378	#N/A	#N/A	#N/A	#N/A	#N/A	#N/A	0.221444	#N/A	#N/A	#N/A	#N/A	#N/A	#N/A	#N/A	5	ENSG00000237352	LINC01358	lncRNA	long intergenic non-protein coding RNA 1358 [Source:HGNC Symbol;Acc:HGNC:50589]
ALOX12-AS1	#N/A	#N/A	#N/A	#N/A	#N/A	0.371941	#N/A	#N/A	#N/A	#N/A	#N/A	#N/A	0.899004	#N/A	#N/A	#N/A	#N/A	#N/A	#N/A	7.84268	#N/A	#N/A	#N/A	0.272774	0.486899	#N/A	#N/A	5	ENSG00000215067	ALOX12-AS1	lncRNA	ALOX12 antisense RNA 1 [Source:HGNC Symbol;Acc:HGNC:51342]
TACR1	#N/A	#N/A	#N/A	#N/A	#N/A	1.16494	#N/A	#N/A	#N/A	#N/A	0.999627	#N/A	2.99492	#N/A	#N/A	#N/A	#N/A	#N/A	#N/A	5.14616	#N/A	#N/A	#N/A	#N/A	0.746306	#N/A	#N/A	5	ENSG00000115353	TACR1	protein_coding	tachykinin receptor 1 [Source:HGNC Symbol;Acc:HGNC:11526]
EMC6	#N/A	#N/A	#N/A	#N/A	#N/A	1.52316	2.77612	1.94348	#N/A	#N/A	1.03692	#N/A	#N/A	#N/A	#N/A	#N/A	#N/A	#N/A	#N/A	2.54206	#N/A	#N/A	#N/A	#N/A	#N/A	#N/A	#N/A	5	ENSG00000127774	EMC6	protein_coding	ER membrane protein complex subunit 6 [Source:HGNC Symbol;Acc:HGNC:28430]
DPP6	#N/A	#N/A	#N/A	#N/A	#N/A	1.26062	#N/A	0.191023	#N/A	1.3452	#N/A	#N/A	2.20867	#N/A	#N/A	#N/A	#N/A	#N/A	#N/A	0.223166	#N/A	#N/A	#N/A	#N/A	#N/A	#N/A	#N/A	5	ENSG00000130226	DPP6	protein_coding	dipeptidyl peptidase like 6 [Source:HGNC Symbol;Acc:HGNC:3010]
CNOT7	#N/A	#N/A	#N/A	#N/A	#N/A	0.375307	0.738783	#N/A	1.20385	#N/A	#N/A	#N/A	#N/A	#N/A	#N/A	#N/A	#N/A	#N/A	0.827343	8.02094	#N/A	#N/A	#N/A	#N/A	#N/A	#N/A	#N/A	5	ENSG00000198791	CNOT7	protein_coding	CCR4-NOT transcription complex subunit 7 [Source:HGNC Symbol;Acc:HGNC:14101]
HTATIP2	#N/A	#N/A	#N/A	#N/A	#N/A	0.968816	#N/A	#N/A	#N/A	#N/A	1.07363	#N/A	#N/A	0.650295	#N/A	#N/A	#N/A	1.43691	1.37903	#N/A	#N/A	#N/A	#N/A	#N/A	#N/A	#N/A	#N/A	5	ENSG00000109854	HTATIP2	protein_coding	HIV-1 Tat interactive protein 2 [Source:HGNC Symbol;Acc:HGNC:16637]
SAXO1	#N/A	#N/A	#N/A	#N/A	#N/A	1.56986	#N/A	#N/A	#N/A	1.78183	1.0041	#N/A	1.71825	#N/A	#N/A	#N/A	#N/A	#N/A	0.192385	#N/A	#N/A	#N/A	#N/A	#N/A	#N/A	#N/A	#N/A	5	ENSG00000155875	SAXO1	protein_coding	stabilizer of axonemal microtubules 1 [Source:HGNC Symbol;Acc:HGNC:28566]
RGPD5	#N/A	#N/A	#N/A	#N/A	#N/A	0.740844	#N/A	#N/A	1.34084	#N/A	#N/A	#N/A	1.13527	#N/A	#N/A	#N/A	#N/A	#N/A	#N/A	5.096	#N/A	#N/A	#N/A	#N/A	0.633206	#N/A	#N/A	5	ENSG00000015568	RGPD5	protein_coding	RANBP2 like and GRIP domain containing 5 [Source:HGNC Symbol;Acc:HGNC:32418]
MOCS2	#N/A	#N/A	#N/A	#N/A	#N/A	1.30632	#N/A	#N/A	#N/A	1.21747	0.958306	#N/A	#N/A	#N/A	#N/A	#N/A	#N/A	#N/A	1.06938	3.18244	#N/A	#N/A	#N/A	#N/A	#N/A	#N/A	#N/A	5	ENSG00000164172	MOCS2	protein_coding	molybdenum cofactor synthesis 2 [Source:HGNC Symbol;Acc:HGNC:7193]
SLC41A3-AS1	#N/A	#N/A	#N/A	#N/A	#N/A	2.11219	#N/A	#N/A	#N/A	1.18428	#N/A	0.0394723	1.2169	#N/A	#N/A	#N/A	#N/A	#N/A	#N/A	0.18589	#N/A	#N/A	#N/A	#N/A	#N/A	#N/A	#N/A	5	ENSG00000250012	SLC41A3-AS1	lncRNA	SLC41A3 antisense RNA 1 [Source:HGNC Symbol;Acc:HGNC:55559]
DLEU2L	#N/A	#N/A	#N/A	#N/A	#N/A	1.5679	#N/A	#N/A	#N/A	2.48013	0.916229	#N/A	1.43866	#N/A	#N/A	#N/A	#N/A	#N/A	#N/A	0.223136	#N/A	#N/A	#N/A	#N/A	#N/A	#N/A	#N/A	5	ENSG00000116652	DLEU2L	lncRNA	deleted in lymphocytic leukemia 2 like [Source:HGNC Symbol;Acc:HGNC:13225]
GTPBP8	#N/A	#N/A	#N/A	#N/A	#N/A	0.935318	1.16498	#N/A	#N/A	0.903674	#N/A	#N/A	0.873349	#N/A	#N/A	#N/A	#N/A	#N/A	#N/A	4.54663	#N/A	#N/A	#N/A	#N/A	#N/A	#N/A	#N/A	5	ENSG00000163607	GTPBP8	protein_coding	GTP binding protein 8 (putative) [Source:HGNC Symbol;Acc:HGNC:25007]
ZSCAN12	#N/A	#N/A	#N/A	#N/A	#N/A	0.931654	1.35754	#N/A	#N/A	0.823664	#N/A	#N/A	0.705815	#N/A	#N/A	#N/A	#N/A	#N/A	#N/A	4.1928	#N/A	#N/A	#N/A	#N/A	#N/A	#N/A	#N/A	5	ENSG00000158691	ZSCAN12	protein_coding	zinc finger and SCAN domain containing 12 [Source:HGNC Symbol;Acc:HGNC:13172]
TRAV20	#N/A	#N/A	#N/A	#N/A	#N/A	0.226402	#N/A	#N/A	#N/A	0.136079	0.151814	#N/A	0.174137	#N/A	#N/A	#N/A	#N/A	#N/A	#N/A	0.0845466	#N/A	#N/A	#N/A	#N/A	#N/A	#N/A	#N/A	5	ENSG00000211800	TRAV20	TR_V_gene	T cell receptor alpha variable 20 [Source:HGNC Symbol;Acc:HGNC:12117]
KLHL7	#N/A	#N/A	#N/A	#N/A	#N/A	0.400629	#N/A	#N/A	#N/A	#N/A	0.649361	#N/A	0.491077	#N/A	#N/A	#N/A	#N/A	#N/A	1.45112	5.51079	#N/A	#N/A	#N/A	#N/A	#N/A	#N/A	#N/A	5	ENSG00000122550	KLHL7	protein_coding	kelch like family member 7 [Source:HGNC Symbol;Acc:HGNC:15646]
IGHD#211898	#N/A	#N/A	#N/A	#N/A	#N/A	1.03483	#N/A	#N/A	#N/A	#N/A	#N/A	0.0272574	#N/A	#N/A	#N/A	#N/A	#N/A	#N/A	#N/A	#N/A	1.52897	#N/A	0.305523	0.391974	#N/A	#N/A	#N/A	5	ENSG00000211898	IGHD	IG_C_gene	immunoglobulin heavy constant delta [Source:HGNC Symbol;Acc:HGNC:5480]
SNRPA	#N/A	#N/A	#N/A	#N/A	#N/A	0.429703	0.790949	1.08602	#N/A	#N/A	#N/A	#N/A	#N/A	#N/A	#N/A	0.371851	#N/A	#N/A	#N/A	5.4744	#N/A	#N/A	#N/A	#N/A	#N/A	#N/A	#N/A	5	ENSG00000077312	SNRPA	protein_coding	small nuclear ribonucleoprotein polypeptide A [Source:HGNC Symbol;Acc:HGNC:11151]
TTLL10	#N/A	#N/A	#N/A	#N/A	#N/A	0.499536	#N/A	#N/A	#N/A	0.22645	0.19753	#N/A	0.224039	#N/A	#N/A	#N/A	#N/A	#N/A	#N/A	0.125975	#N/A	#N/A	#N/A	#N/A	#N/A	#N/A	#N/A	5	ENSG00000162571	TTLL10	protein_coding	tubulin tyrosine ligase like 10 [Source:HGNC Symbol;Acc:HGNC:26693]
NT5E	#N/A	#N/A	#N/A	#N/A	#N/A	2.97735	0.39453	#N/A	#N/A	2.28436	#N/A	#N/A	3.66407	#N/A	#N/A	#N/A	#N/A	#N/A	#N/A	0.369099	#N/A	#N/A	#N/A	#N/A	#N/A	#N/A	#N/A	5	ENSG00000135318	NT5E	protein_coding	5'-nucleotidase ecto [Source:HGNC Symbol;Acc:HGNC:8021]
DHFR2	#N/A	#N/A	#N/A	#N/A	#N/A	1.65662	#N/A	1.84709	#N/A	#N/A	#N/A	#N/A	0.988997	#N/A	#N/A	#N/A	#N/A	#N/A	0.85457	2.41865	#N/A	#N/A	#N/A	#N/A	#N/A	#N/A	#N/A	5	ENSG00000178700	DHFR2	protein_coding	dihydrofolate reductase 2 [Source:HGNC Symbol;Acc:HGNC:27309]
PRDM8-AS1	#N/A	#N/A	#N/A	#N/A	#N/A	1.77295	#N/A	#N/A	#N/A	2.33337	#N/A	#N/A	3.74559	#N/A	#N/A	1.01928	#N/A	#N/A	#N/A	0.196394	#N/A	#N/A	#N/A	#N/A	#N/A	#N/A	#N/A	5	ENSG00000248719	PRDM8-AS1	lncRNA	PRDM8 antisense RNA 1 [Source:HGNC Symbol;Acc:HGNC:55581]
REX1BD	#N/A	#N/A	#N/A	#N/A	#N/A	0.499063	#N/A	#N/A	1.01171	0.306856	#N/A	#N/A	#N/A	#N/A	#N/A	#N/A	0.565665	#N/A	#N/A	4.13639	#N/A	#N/A	#N/A	#N/A	#N/A	#N/A	#N/A	5	ENSG00000006015	REX1BD	protein_coding	required for excision 1-B domain containing [Source:HGNC Symbol;Acc:HGNC:26098]
RBM38-AS1	#N/A	#N/A	#N/A	#N/A	#N/A	1.48264	#N/A	#N/A	#N/A	1.48439	1.62332	#N/A	2.21613	#N/A	#N/A	#N/A	#N/A	#N/A	#N/A	1.95309	#N/A	#N/A	#N/A	#N/A	#N/A	#N/A	#N/A	5	ENSG00000218018	RBM38-AS1	lncRNA	RBM38 antisense RNA 1 [Source:HGNC Symbol;Acc:HGNC:40725]
UTP23	#N/A	#N/A	#N/A	#N/A	#N/A	0.530915	1.47334	1.14814	#N/A	#N/A	#N/A	#N/A	#N/A	0.426448	#N/A	#N/A	#N/A	#N/A	#N/A	6.47728	#N/A	#N/A	#N/A	#N/A	#N/A	#N/A	#N/A	5	ENSG00000147679	UTP23	protein_coding	UTP23 small subunit processome component [Source:HGNC Symbol;Acc:HGNC:28224]
HNRNPDL	#N/A	#N/A	#N/A	#N/A	#N/A	0.304406	0.630256	0.501363	#N/A	#N/A	#N/A	#N/A	#N/A	#N/A	#N/A	#N/A	#N/A	#N/A	0.500547	9.63973	#N/A	#N/A	#N/A	#N/A	#N/A	#N/A	#N/A	5	ENSG00000152795	HNRNPDL	protein_coding	heterogeneous nuclear ribonucleoprotein D like [Source:HGNC Symbol;Acc:HGNC:5037]
UBR7#012963	#N/A	#N/A	#N/A	#N/A	#N/A	0.563532	#N/A	1.54123	#N/A	#N/A	0.890587	#N/A	#N/A	#N/A	#N/A	#N/A	#N/A	#N/A	#N/A	3.03002	0.328735	#N/A	#N/A	#N/A	#N/A	#N/A	#N/A	5	ENSG00000012963	UBR7	protein_coding	ubiquitin protein ligase E3 component n-recognin 7 [Source:HGNC Symbol;Acc:HGNC:20344]
ZNF432	#N/A	#N/A	#N/A	#N/A	#N/A	0.570492	1.02017	#N/A	#N/A	0.826564	#N/A	#N/A	1.08989	#N/A	#N/A	#N/A	#N/A	#N/A	#N/A	6.14503	#N/A	#N/A	#N/A	#N/A	#N/A	#N/A	#N/A	5	ENSG00000256087	ZNF432	protein_coding	zinc finger protein 432 [Source:HGNC Symbol;Acc:HGNC:20810]
ENPP5	#N/A	#N/A	#N/A	#N/A	#N/A	2.50884	#N/A	#N/A	#N/A	3.06314	#N/A	#N/A	4.07231	#N/A	#N/A	#N/A	#N/A	#N/A	0.156205	0.220883	#N/A	#N/A	#N/A	#N/A	#N/A	#N/A	#N/A	5	ENSG00000112796	ENPP5	protein_coding	ectonucleotide pyrophosphatase/phosphodiesterase family member 5 [Source:HGNC Symbol;Acc:HGNC:13717]
FAM120C	#N/A	#N/A	#N/A	#N/A	#N/A	0.425552	0.891593	#N/A	#N/A	0.687303	#N/A	#N/A	0.827478	#N/A	#N/A	#N/A	#N/A	#N/A	#N/A	7.12278	#N/A	#N/A	#N/A	#N/A	#N/A	#N/A	#N/A	5	ENSG00000184083	FAM120C	protein_coding	family with sequence similarity 120C [Source:HGNC Symbol;Acc:HGNC:16949]
RNF20	#N/A	#N/A	#N/A	#N/A	#N/A	0.420809	0.889535	1.29668	#N/A	#N/A	#N/A	#N/A	#N/A	#N/A	#N/A	#N/A	#N/A	#N/A	0.686999	7.20699	#N/A	#N/A	#N/A	#N/A	#N/A	#N/A	#N/A	5	ENSG00000155827	RNF20	protein_coding	ring finger protein 20 [Source:HGNC Symbol;Acc:HGNC:10062]
GTSE1	#N/A	#N/A	#N/A	#N/A	#N/A	0.578263	#N/A	#N/A	#N/A	0.478269	#N/A	#N/A	0.339445	#N/A	#N/A	#N/A	#N/A	#N/A	#N/A	0.156431	1.52409	#N/A	#N/A	#N/A	#N/A	#N/A	#N/A	5	ENSG00000075218	GTSE1	protein_coding	G2 and S-phase expressed 1 [Source:HGNC Symbol;Acc:HGNC:13698]
ZNF383	#N/A	#N/A	#N/A	#N/A	#N/A	0.488769	#N/A	#N/A	1.60345	0.605884	#N/A	#N/A	0.778181	#N/A	#N/A	#N/A	#N/A	#N/A	#N/A	4.91377	#N/A	#N/A	#N/A	#N/A	#N/A	#N/A	#N/A	5	ENSG00000188283	ZNF383	protein_coding	zinc finger protein 383 [Source:HGNC Symbol;Acc:HGNC:18609]
#228395	#N/A	#N/A	#N/A	#N/A	#N/A	0.815545	#N/A	#N/A	2.06073	#N/A	#N/A	0.803383	1.47818	#N/A	#N/A	#N/A	#N/A	#N/A	#N/A	4.26226	#N/A	#N/A	#N/A	#N/A	#N/A	#N/A	#N/A	5	ENSG00000228395		lncRNA	novel transcript
GVQW3	#N/A	#N/A	#N/A	#N/A	#N/A	0.998994	#N/A	#N/A	0.807336	1.62182	#N/A	#N/A	1.82342	#N/A	#N/A	#N/A	#N/A	#N/A	#N/A	2.89642	#N/A	#N/A	#N/A	#N/A	#N/A	#N/A	#N/A	5	ENSG00000179240	GVQW3	protein_coding	GVQW motif containing 3 [Source:HGNC Symbol;Acc:HGNC:51239]
PDCD5	#N/A	#N/A	#N/A	#N/A	#N/A	1.07706	#N/A	#N/A	#N/A	#N/A	#N/A	#N/A	#N/A	0.476781	#N/A	#N/A	#N/A	1.30955	#N/A	4.04344	#N/A	#N/A	0.468423	#N/A	#N/A	#N/A	#N/A	5	ENSG00000105185	PDCD5	protein_coding	programmed cell death 5 [Source:HGNC Symbol;Acc:HGNC:8764]
CLECL1	#N/A	#N/A	#N/A	#N/A	#N/A	0.987501	1.39025	#N/A	#N/A	#N/A	#N/A	#N/A	#N/A	#N/A	#N/A	1.46282	#N/A	#N/A	#N/A	4.65646	#N/A	#N/A	#N/A	#N/A	#N/A	#N/A	0.495542	5	ENSG00000184293	CLECL1	transcribed_unitary_pseudogene	C-type lectin like 1 [Source:HGNC Symbol;Acc:HGNC:24462]
ZFYVE27	#N/A	#N/A	#N/A	#N/A	#N/A	0.417937	#N/A	1.25459	#N/A	#N/A	0.474691	#N/A	0.547326	#N/A	#N/A	#N/A	#N/A	#N/A	#N/A	5.29555	#N/A	#N/A	#N/A	#N/A	#N/A	#N/A	#N/A	5	ENSG00000155256	ZFYVE27	protein_coding	zinc finger FYVE-type containing 27 [Source:HGNC Symbol;Acc:HGNC:26559]
PRR29	#N/A	#N/A	#N/A	#N/A	#N/A	1.42408	#N/A	#N/A	#N/A	#N/A	1.19431	#N/A	2.10671	#N/A	#N/A	#N/A	0.1887	#N/A	#N/A	0.214534	#N/A	#N/A	#N/A	#N/A	#N/A	#N/A	#N/A	5	ENSG00000224383	PRR29	protein_coding	proline rich 29 [Source:HGNC Symbol;Acc:HGNC:25673]
STPG1	#N/A	#N/A	#N/A	#N/A	#N/A	1.16765	#N/A	#N/A	#N/A	1.19485	#N/A	#N/A	1.32766	#N/A	#N/A	0.786512	#N/A	#N/A	#N/A	0.812428	#N/A	#N/A	#N/A	#N/A	#N/A	#N/A	#N/A	5	ENSG00000001460	STPG1	protein_coding	sperm tail PG-rich repeat containing 1 [Source:HGNC Symbol;Acc:HGNC:28070]
PDC	#N/A	#N/A	#N/A	#N/A	#N/A	1.44271	#N/A	#N/A	#N/A	#N/A	#N/A	#N/A	2.09843	#N/A	#N/A	#N/A	#N/A	#N/A	#N/A	0.20262	#N/A	#N/A	#N/A	1.13856	0.910291	#N/A	#N/A	5	ENSG00000116703	PDC	protein_coding	phosducin [Source:HGNC Symbol;Acc:HGNC:8759]
TRMU	#N/A	#N/A	#N/A	#N/A	#N/A	0.454652	#N/A	1.25807	1.14017	#N/A	#N/A	#N/A	0.731427	#N/A	#N/A	#N/A	#N/A	#N/A	#N/A	4.86497	#N/A	#N/A	#N/A	#N/A	#N/A	#N/A	#N/A	5	ENSG00000100416	TRMU	protein_coding	tRNA mitochondrial 2-thiouridylase [Source:HGNC Symbol;Acc:HGNC:25481]
FAM186B	#N/A	#N/A	#N/A	#N/A	#N/A	1.40568	#N/A	#N/A	#N/A	1.46382	#N/A	#N/A	2.21938	#N/A	#N/A	#N/A	#N/A	#N/A	#N/A	0.207975	#N/A	#N/A	#N/A	#N/A	1.13246	#N/A	#N/A	5	ENSG00000135436	FAM186B	protein_coding	family with sequence similarity 186 member B [Source:HGNC Symbol;Acc:HGNC:25296]
DCUN1D5	#N/A	#N/A	#N/A	#N/A	#N/A	0.465485	#N/A	1.79249	2.22593	0.487144	#N/A	#N/A	#N/A	#N/A	#N/A	#N/A	#N/A	#N/A	#N/A	3.8549	#N/A	#N/A	#N/A	#N/A	#N/A	#N/A	#N/A	5	ENSG00000137692	DCUN1D5	protein_coding	defective in cullin neddylation 1 domain containing 5 [Source:HGNC Symbol;Acc:HGNC:28409]
CYREN	#N/A	#N/A	#N/A	#N/A	#N/A	0.358817	0.854539	0.786746	#N/A	#N/A	#N/A	#N/A	0.539225	#N/A	#N/A	#N/A	#N/A	#N/A	#N/A	2.84692	#N/A	#N/A	#N/A	#N/A	#N/A	#N/A	#N/A	5	ENSG00000122783	CYREN	protein_coding	cell cycle regulator of NHEJ [Source:HGNC Symbol;Acc:HGNC:22432]
C17orf78#278505	#N/A	#N/A	#N/A	#N/A	#N/A	1.29945	#N/A	#N/A	#N/A	1.20079	#N/A	#N/A	2.94186	#N/A	#N/A	#N/A	#N/A	#N/A	#N/A	0.191682	#N/A	#N/A	#N/A	0.964343	#N/A	#N/A	#N/A	5	ENSG00000278505	C17orf78	protein_coding	chromosome 17 open reading frame 78 [Source:HGNC Symbol;Acc:HGNC:26831]
HPF1	#N/A	#N/A	#N/A	#N/A	#N/A	0.681794	1.73837	#N/A	#N/A	0.531422	#N/A	#N/A	#N/A	#N/A	#N/A	#N/A	#N/A	1.09908	#N/A	3.97069	#N/A	#N/A	#N/A	#N/A	#N/A	#N/A	#N/A	5	ENSG00000056050	HPF1	protein_coding	histone PARylation factor 1 [Source:HGNC Symbol;Acc:HGNC:26051]
GLCCI1-DT	#N/A	#N/A	#N/A	#N/A	#N/A	1.19893	#N/A	#N/A	#N/A	1.45076	1.0735	#N/A	3.9113	#N/A	#N/A	#N/A	#N/A	#N/A	#N/A	1.14981	#N/A	#N/A	#N/A	#N/A	#N/A	#N/A	#N/A	5	ENSG00000233108	GLCCI1-DT	lncRNA	GLCCI1 divergent transcript [Source:HGNC Symbol;Acc:HGNC:40852]
NOP56	#N/A	#N/A	#N/A	#N/A	#N/A	0.586049	#N/A	1.39086	1.21918	0.406353	#N/A	#N/A	#N/A	#N/A	#N/A	#N/A	#N/A	#N/A	#N/A	5.57681	#N/A	#N/A	#N/A	#N/A	#N/A	#N/A	#N/A	5	ENSG00000101361	NOP56	protein_coding	NOP56 ribonucleoprotein [Source:HGNC Symbol;Acc:HGNC:15911]
SMAGP	#N/A	#N/A	#N/A	#N/A	#N/A	0.85877	#N/A	#N/A	#N/A	#N/A	0.637015	#N/A	1.69947	#N/A	#N/A	#N/A	#N/A	#N/A	#N/A	6.03458	#N/A	#N/A	#N/A	#N/A	#N/A	1.17207	#N/A	5	ENSG00000170545	SMAGP	protein_coding	small cell adhesion glycoprotein [Source:HGNC Symbol;Acc:HGNC:26918]
TMEM134	#N/A	#N/A	#N/A	#N/A	#N/A	0.788831	#N/A	1.70747	#N/A	#N/A	0.643273	#N/A	#N/A	#N/A	#N/A	#N/A	#N/A	0.905073	#N/A	5.711	#N/A	#N/A	#N/A	#N/A	#N/A	#N/A	#N/A	5	ENSG00000172663	TMEM134	protein_coding	transmembrane protein 134 [Source:HGNC Symbol;Acc:HGNC:26142]
KCNJ9	#N/A	#N/A	#N/A	#N/A	#N/A	0.842406	#N/A	#N/A	#N/A	0.293088	0.203656	#N/A	0.232933	#N/A	#N/A	#N/A	#N/A	#N/A	#N/A	#N/A	#N/A	#N/A	#N/A	#N/A	0.13008	#N/A	#N/A	5	ENSG00000162728	KCNJ9	protein_coding	potassium inwardly rectifying channel subfamily J member 9 [Source:HGNC Symbol;Acc:HGNC:6270]
ZNF428	#N/A	#N/A	#N/A	#N/A	#N/A	0.966957	2.3355	1.49103	#N/A	1.53661	#N/A	#N/A	#N/A	#N/A	#N/A	#N/A	#N/A	#N/A	#N/A	1.79077	#N/A	#N/A	#N/A	#N/A	#N/A	#N/A	#N/A	5	ENSG00000131116	ZNF428	protein_coding	zinc finger protein 428 [Source:HGNC Symbol;Acc:HGNC:20804]
TSR2	#N/A	#N/A	#N/A	#N/A	#N/A	0.624482	#N/A	1.22578	1.50102	#N/A	#N/A	0.694634	#N/A	#N/A	#N/A	#N/A	#N/A	#N/A	#N/A	3.47092	#N/A	#N/A	#N/A	#N/A	#N/A	#N/A	#N/A	5	ENSG00000158526	TSR2	protein_coding	TSR2 ribosome maturation factor [Source:HGNC Symbol;Acc:HGNC:25455]
TYSND1	#N/A	#N/A	#N/A	#N/A	#N/A	0.564818	#N/A	1.1737	1.61418	#N/A	#N/A	#N/A	0.74136	#N/A	#N/A	#N/A	#N/A	#N/A	#N/A	6.2036	#N/A	#N/A	#N/A	#N/A	#N/A	#N/A	#N/A	5	ENSG00000156521	TYSND1	protein_coding	trypsin like peroxisomal matrix peptidase 1 [Source:HGNC Symbol;Acc:HGNC:28531]
SDHAF4	#N/A	#N/A	#N/A	#N/A	#N/A	0.613127	#N/A	#N/A	#N/A	#N/A	#N/A	#N/A	#N/A	#N/A	#N/A	#N/A	0.914166	#N/A	1.66278	5.85722	#N/A	#N/A	0.519624	#N/A	#N/A	#N/A	#N/A	5	ENSG00000154079	SDHAF4	protein_coding	succinate dehydrogenase complex assembly factor 4 [Source:HGNC Symbol;Acc:HGNC:20957]
SIRT3	#N/A	#N/A	#N/A	#N/A	#N/A	0.513214	#N/A	#N/A	3.12239	#N/A	#N/A	#N/A	0.90977	#N/A	#N/A	#N/A	1.26215	#N/A	#N/A	6.51351	#N/A	#N/A	#N/A	#N/A	#N/A	#N/A	#N/A	5	ENSG00000142082	SIRT3	protein_coding	sirtuin 3 [Source:HGNC Symbol;Acc:HGNC:14931]
CUTC	#N/A	#N/A	#N/A	#N/A	#N/A	0.379938	#N/A	0.996935	#N/A	0.445277	#N/A	#N/A	0.436354	#N/A	#N/A	#N/A	#N/A	#N/A	#N/A	7.36927	#N/A	#N/A	#N/A	#N/A	#N/A	#N/A	#N/A	5	ENSG00000119929	CUTC	protein_coding	cutC copper transporter [Source:HGNC Symbol;Acc:HGNC:24271]
GPAM	#N/A	#N/A	#N/A	#N/A	#N/A	0.726673	#N/A	#N/A	#N/A	0.989631	#N/A	#N/A	0.924987	#N/A	#N/A	#N/A	#N/A	1.13172	#N/A	5.20548	#N/A	#N/A	#N/A	#N/A	#N/A	#N/A	#N/A	5	ENSG00000119927	GPAM	protein_coding	glycerol-3-phosphate acyltransferase, mitochondrial [Source:HGNC Symbol;Acc:HGNC:24865]
AP5M1	#N/A	#N/A	#N/A	#N/A	#N/A	0.415968	#N/A	#N/A	#N/A	0.400616	#N/A	#N/A	0.445334	0.364621	#N/A	#N/A	#N/A	#N/A	#N/A	4.87543	#N/A	#N/A	#N/A	#N/A	#N/A	#N/A	#N/A	5	ENSG00000053770	AP5M1	protein_coding	adaptor related protein complex 5 subunit mu 1 [Source:HGNC Symbol;Acc:HGNC:20192]
DMAC1	#N/A	#N/A	#N/A	#N/A	#N/A	2.65122	1.58102	#N/A	#N/A	0.702008	#N/A	#N/A	#N/A	#N/A	#N/A	#N/A	#N/A	#N/A	#N/A	4.9306	#N/A	#N/A	0.833766	#N/A	#N/A	#N/A	#N/A	5	ENSG00000137038	DMAC1	protein_coding	distal membrane arm assembly component 1 [Source:HGNC Symbol;Acc:HGNC:30536]
FLAD1	#N/A	#N/A	#N/A	#N/A	#N/A	0.553233	1.76418	#N/A	#N/A	0.465257	#N/A	#N/A	#N/A	#N/A	#N/A	#N/A	#N/A	#N/A	1.06924	3.25272	#N/A	#N/A	#N/A	#N/A	#N/A	#N/A	#N/A	5	ENSG00000160688	FLAD1	protein_coding	flavin adenine dinucleotide synthetase 1 [Source:HGNC Symbol;Acc:HGNC:24671]
#251131	#N/A	#N/A	#N/A	#N/A	#N/A	0.767703	3.37493	#N/A	#N/A	1.44206	#N/A	#N/A	0.776406	#N/A	#N/A	#N/A	#N/A	#N/A	#N/A	4.19914	#N/A	#N/A	#N/A	#N/A	#N/A	#N/A	#N/A	5	ENSG00000251131		lncRNA	novel transcript
SSB	#N/A	#N/A	#N/A	#N/A	#N/A	0.567412	#N/A	#N/A	#N/A	#N/A	#N/A	#N/A	#N/A	0.446037	#N/A	#N/A	#N/A	0.612173	0.817036	5.46279	#N/A	#N/A	#N/A	#N/A	#N/A	#N/A	#N/A	5	ENSG00000138385	SSB	protein_coding	small RNA binding exonuclease protection factor La [Source:HGNC Symbol;Acc:HGNC:11316]
JHY	#N/A	#N/A	#N/A	#N/A	#N/A	0.938815	1.32382	#N/A	#N/A	2.49499	#N/A	#N/A	#N/A	#N/A	#N/A	1.07525	#N/A	#N/A	#N/A	4.27369	#N/A	#N/A	#N/A	#N/A	#N/A	#N/A	#N/A	5	ENSG00000109944	JHY	protein_coding	junctional cadherin complex regulator [Source:HGNC Symbol;Acc:HGNC:26288]
CDH12	#N/A	#N/A	#N/A	#N/A	#N/A	0.87295	1.43804	#N/A	#N/A	#N/A	#N/A	#N/A	1.83324	#N/A	#N/A	#N/A	#N/A	#N/A	#N/A	3.59048	#N/A	#N/A	#N/A	#N/A	1.20735	#N/A	#N/A	5	ENSG00000154162	CDH12	protein_coding	cadherin 12 [Source:HGNC Symbol;Acc:HGNC:1751]
COQ4	#N/A	#N/A	#N/A	#N/A	#N/A	0.517034	#N/A	1.55776	1.76913	0.601043	#N/A	#N/A	#N/A	#N/A	#N/A	#N/A	#N/A	#N/A	#N/A	2.7063	#N/A	#N/A	#N/A	#N/A	#N/A	#N/A	#N/A	5	ENSG00000167113	COQ4	protein_coding	coenzyme Q4 [Source:HGNC Symbol;Acc:HGNC:19693]
TSACC	#N/A	#N/A	#N/A	#N/A	#N/A	1.31525	#N/A	#N/A	#N/A	0.991717	#N/A	#N/A	1.90881	#N/A	#N/A	#N/A	#N/A	#N/A	#N/A	0.200598	#N/A	#N/A	#N/A	#N/A	0.820022	#N/A	#N/A	5	ENSG00000163467	TSACC	protein_coding	TSSK6 activating cochaperone [Source:HGNC Symbol;Acc:HGNC:30636]
MAP3K9-DT	#N/A	#N/A	#N/A	#N/A	#N/A	1.19249	#N/A	#N/A	#N/A	0.411796	0.235853	#N/A	0.426629	#N/A	#N/A	#N/A	#N/A	0.199702	#N/A	#N/A	#N/A	#N/A	#N/A	#N/A	#N/A	#N/A	#N/A	5	ENSG00000259153	MAP3K9-DT	lncRNA	MAP3K9 divergent transcript [Source:HGNC Symbol;Acc:HGNC:53189]
#256417	#N/A	#N/A	#N/A	#N/A	#N/A	0.00625683	0.0319487	#N/A	#N/A	#N/A	0.043629	#N/A	0.0487145	#N/A	#N/A	#N/A	#N/A	#N/A	#N/A	0.0410795	#N/A	#N/A	#N/A	#N/A	#N/A	#N/A	#N/A	5	ENSG00000256417		lncRNA	novel transcript
#276115	#N/A	#N/A	#N/A	#N/A	#N/A	1.28864	#N/A	#N/A	#N/A	3.15288	#N/A	#N/A	1.90502	#N/A	#N/A	#N/A	#N/A	#N/A	#N/A	0.501875	#N/A	#N/A	#N/A	#N/A	#N/A	0.183064	#N/A	5	ENSG00000276115		lncRNA	novel transcript, sense intronic to BICD1
ADAMTS19	#N/A	#N/A	#N/A	#N/A	#N/A	1.46301	#N/A	#N/A	#N/A	0.880988	#N/A	#N/A	0.744983	#N/A	#N/A	#N/A	#N/A	#N/A	#N/A	0.178648	#N/A	#N/A	#N/A	#N/A	0.420439	#N/A	#N/A	5	ENSG00000145808	ADAMTS19	protein_coding	ADAM metallopeptidase with thrombospondin type 1 motif 19 [Source:HGNC Symbol;Acc:HGNC:17111]
ABI3BP	#N/A	#N/A	#N/A	#N/A	#N/A	1.46046	1.64232	#N/A	#N/A	#N/A	#N/A	#N/A	3.03114	#N/A	#N/A	#N/A	#N/A	#N/A	#N/A	4.13006	#N/A	#N/A	#N/A	#N/A	0.836527	#N/A	#N/A	5	ENSG00000154175	ABI3BP	protein_coding	ABI family member 3 binding protein [Source:HGNC Symbol;Acc:HGNC:17265]
ZNF529-AS1	#N/A	#N/A	#N/A	#N/A	#N/A	0.626447	#N/A	#N/A	3.64271	0.587951	#N/A	#N/A	0.609581	#N/A	#N/A	#N/A	#N/A	#N/A	#N/A	3.26937	#N/A	#N/A	#N/A	#N/A	#N/A	#N/A	#N/A	5	ENSG00000233527	ZNF529-AS1	lncRNA	ZNF529 antisense RNA 1 [Source:HGNC Symbol;Acc:HGNC:51275]
HSF2	#N/A	#N/A	#N/A	#N/A	#N/A	0.44162	1.21775	#N/A	1.2421	#N/A	#N/A	#N/A	0.853881	#N/A	#N/A	#N/A	#N/A	#N/A	#N/A	4.71431	#N/A	#N/A	#N/A	#N/A	#N/A	#N/A	#N/A	5	ENSG00000025156	HSF2	protein_coding	heat shock transcription factor 2 [Source:HGNC Symbol;Acc:HGNC:5225]
SUV39H2	#N/A	#N/A	#N/A	#N/A	#N/A	0.759448	#N/A	1.35923	#N/A	#N/A	#N/A	#N/A	1.50845	#N/A	#N/A	#N/A	#N/A	#N/A	#N/A	5.31526	#N/A	#N/A	#N/A	0.521484	#N/A	#N/A	#N/A	5	ENSG00000152455	SUV39H2	protein_coding	SUV39H2 histone lysine methyltransferase [Source:HGNC Symbol;Acc:HGNC:17287]
CCDC78	#N/A	#N/A	#N/A	#N/A	#N/A	1.66046	#N/A	#N/A	#N/A	1.87879	0.567146	#N/A	2.368	#N/A	#N/A	#N/A	#N/A	#N/A	#N/A	0.181229	#N/A	#N/A	#N/A	#N/A	#N/A	#N/A	#N/A	5	ENSG00000162004	CCDC78	protein_coding	coiled-coil domain containing 78 [Source:HGNC Symbol;Acc:HGNC:14153]
C9orf153	#N/A	#N/A	#N/A	#N/A	#N/A	1.39046	0.748502	#N/A	#N/A	1.84309	1.17714	#N/A	#N/A	#N/A	#N/A	#N/A	#N/A	#N/A	#N/A	0.78537	#N/A	#N/A	#N/A	#N/A	#N/A	#N/A	#N/A	5	ENSG00000187753	C9orf153	protein_coding	chromosome 9 open reading frame 153 [Source:HGNC Symbol;Acc:HGNC:31456]
SLC39A7#112473	#N/A	#N/A	#N/A	#N/A	#N/A	0.685043	#N/A	#N/A	1.28835	#N/A	#N/A	#N/A	#N/A	#N/A	#N/A	#N/A	#N/A	#N/A	#N/A	3.38267	0.800373	#N/A	#N/A	#N/A	#N/A	#N/A	0.733926	5	ENSG00000112473	SLC39A7	protein_coding	solute carrier family 39 member 7 [Source:HGNC Symbol;Acc:HGNC:4927]
C2orf27A	#N/A	#N/A	#N/A	#N/A	#N/A	0.613502	#N/A	1.79002	#N/A	#N/A	#N/A	#N/A	0.686752	#N/A	#N/A	#N/A	#N/A	1.27646	#N/A	4.38917	#N/A	#N/A	#N/A	#N/A	#N/A	#N/A	#N/A	5	ENSG00000287151	C2orf27A	lncRNA	chromosome 2 open reading frame 27A [Source:HGNC Symbol;Acc:HGNC:25077]
MVK	#N/A	#N/A	#N/A	#N/A	#N/A	0.827715	#N/A	1.92879	1.07321	0.777734	#N/A	#N/A	#N/A	#N/A	#N/A	#N/A	#N/A	#N/A	#N/A	3.54104	#N/A	#N/A	#N/A	#N/A	#N/A	#N/A	#N/A	5	ENSG00000110921	MVK	protein_coding	mevalonate kinase [Source:HGNC Symbol;Acc:HGNC:7530]
RALGPS1	#N/A	#N/A	#N/A	#N/A	#N/A	0.444134	#N/A	#N/A	1.19188	#N/A	0.80232	#N/A	0.673192	#N/A	#N/A	#N/A	#N/A	#N/A	#N/A	7.33879	#N/A	#N/A	#N/A	#N/A	#N/A	#N/A	#N/A	5	ENSG00000136828	RALGPS1	protein_coding	Ral GEF with PH domain and SH3 binding motif 1 [Source:HGNC Symbol;Acc:HGNC:16851]
TOP2B	#N/A	#N/A	#N/A	#N/A	#N/A	0.238427	0.49255	0.576723	#N/A	#N/A	#N/A	#N/A	#N/A	#N/A	#N/A	#N/A	#N/A	#N/A	0.609342	7.39953	#N/A	#N/A	#N/A	#N/A	#N/A	#N/A	#N/A	5	ENSG00000077097	TOP2B	protein_coding	DNA topoisomerase II beta [Source:HGNC Symbol;Acc:HGNC:11990]
UPK2	#N/A	#N/A	#N/A	#N/A	#N/A	0.892948	#N/A	#N/A	#N/A	2.49104	#N/A	#N/A	1.30892	#N/A	#N/A	#N/A	#N/A	#N/A	0.260116	0.691013	#N/A	#N/A	#N/A	#N/A	#N/A	#N/A	#N/A	5	ENSG00000110375	UPK2	protein_coding	uroplakin 2 [Source:HGNC Symbol;Acc:HGNC:12579]
#253865	#N/A	#N/A	#N/A	#N/A	#N/A	0.626903	#N/A	#N/A	#N/A	#N/A	#N/A	0.0279842	#N/A	#N/A	#N/A	0.315089	#N/A	#N/A	#N/A	#N/A	#N/A	#N/A	0.224399	0.39067	#N/A	#N/A	#N/A	5	ENSG00000253865		lncRNA	novel transcript
ZNF284	#N/A	#N/A	#N/A	#N/A	#N/A	0.951345	0.673902	#N/A	#N/A	1.20767	#N/A	#N/A	#N/A	#N/A	#N/A	#N/A	#N/A	#N/A	0.545862	0.969401	#N/A	#N/A	#N/A	#N/A	#N/A	#N/A	#N/A	5	ENSG00000186026	ZNF284	protein_coding	zinc finger protein 284 [Source:HGNC Symbol;Acc:HGNC:13078]
MIR600HG	#N/A	#N/A	#N/A	#N/A	#N/A	0.696597	#N/A	#N/A	#N/A	#N/A	#N/A	#N/A	0.225756	#N/A	#N/A	0.311978	#N/A	#N/A	#N/A	#N/A	#N/A	#N/A	0.316186	0.358482	#N/A	#N/A	#N/A	5	ENSG00000236901	MIR600HG	lncRNA	MIR600 host gene [Source:HGNC Symbol;Acc:HGNC:23642]
PTPRG	#N/A	#N/A	#N/A	#N/A	#N/A	1.26075	#N/A	#N/A	#N/A	0.819045	#N/A	0.0338625	0.767896	#N/A	#N/A	#N/A	#N/A	#N/A	#N/A	0.16089	#N/A	#N/A	#N/A	#N/A	#N/A	#N/A	#N/A	5	ENSG00000144724	PTPRG	protein_coding	protein tyrosine phosphatase receptor type G [Source:HGNC Symbol;Acc:HGNC:9671]
DLGAP4-AS1	#N/A	#N/A	#N/A	#N/A	#N/A	0.530032	#N/A	#N/A	#N/A	0.736262	#N/A	#N/A	1.83305	#N/A	#N/A	#N/A	1.37089	#N/A	#N/A	5.15056	#N/A	#N/A	#N/A	#N/A	#N/A	#N/A	#N/A	5	ENSG00000232907	DLGAP4-AS1	lncRNA	DLGAP4 antisense RNA 1 [Source:HGNC Symbol;Acc:HGNC:51223]
#223598	#N/A	#N/A	#N/A	#N/A	#N/A	1.20065	#N/A	#N/A	#N/A	#N/A	#N/A	#N/A	1.66779	#N/A	#N/A	#N/A	#N/A	#N/A	#N/A	0.235187	#N/A	#N/A	1.1399	#N/A	0.80091	#N/A	#N/A	5	ENSG00000223598		lncRNA	novel transcript, antisense to MTHFD1L
MRPL4	#N/A	#N/A	#N/A	#N/A	#N/A	0.457097	#N/A	1.17167	1.95546	0.504991	#N/A	#N/A	#N/A	#N/A	#N/A	#N/A	#N/A	#N/A	#N/A	6.35217	#N/A	#N/A	#N/A	#N/A	#N/A	#N/A	#N/A	5	ENSG00000105364	MRPL4	protein_coding	mitochondrial ribosomal protein L4 [Source:HGNC Symbol;Acc:HGNC:14276]
NAA40	#N/A	#N/A	#N/A	#N/A	#N/A	0.60465	#N/A	1.37081	#N/A	1.198	#N/A	#N/A	1.0204	#N/A	#N/A	#N/A	#N/A	#N/A	#N/A	3.1309	#N/A	#N/A	#N/A	#N/A	#N/A	#N/A	#N/A	5	ENSG00000110583	NAA40	protein_coding	N-alpha-acetyltransferase 40, NatD catalytic subunit [Source:HGNC Symbol;Acc:HGNC:25845]
FSIP2-AS1	#N/A	#N/A	#N/A	#N/A	#N/A	1.32698	#N/A	#N/A	#N/A	1.33685	#N/A	#N/A	3.2891	#N/A	#N/A	#N/A	#N/A	#N/A	#N/A	0.154481	#N/A	#N/A	#N/A	#N/A	1.48892	#N/A	#N/A	5	ENSG00000231646	FSIP2-AS1	lncRNA	FSIP2 antisense RNA 1 [Source:HGNC Symbol;Acc:HGNC:40978]
GPR156	#N/A	#N/A	#N/A	#N/A	#N/A	1.14391	#N/A	#N/A	#N/A	2.20655	#N/A	#N/A	1.28303	#N/A	#N/A	0.799745	#N/A	#N/A	#N/A	0.180556	#N/A	#N/A	#N/A	#N/A	#N/A	#N/A	#N/A	5	ENSG00000175697	GPR156	protein_coding	G protein-coupled receptor 156 [Source:HGNC Symbol;Acc:HGNC:20844]
STAG3	#N/A	#N/A	#N/A	#N/A	#N/A	0.877526	1.62842	#N/A	#N/A	1.39305	#N/A	#N/A	2.05816	#N/A	#N/A	#N/A	#N/A	#N/A	#N/A	4.62983	#N/A	#N/A	#N/A	#N/A	#N/A	#N/A	#N/A	5	ENSG00000066923	STAG3	protein_coding	stromal antigen 3 [Source:HGNC Symbol;Acc:HGNC:11356]
FANCM	#N/A	#N/A	#N/A	#N/A	#N/A	0.382044	1.55189	#N/A	#N/A	#N/A	0.701581	#N/A	0.590896	#N/A	#N/A	#N/A	#N/A	#N/A	#N/A	6.81885	#N/A	#N/A	#N/A	#N/A	#N/A	#N/A	#N/A	5	ENSG00000187790	FANCM	protein_coding	FA complementation group M [Source:HGNC Symbol;Acc:HGNC:23168]
DMAP1	#N/A	#N/A	#N/A	#N/A	#N/A	0.555089	1.07786	#N/A	#N/A	1.01531	0.981683	#N/A	#N/A	#N/A	#N/A	#N/A	#N/A	#N/A	#N/A	4.21203	#N/A	#N/A	#N/A	#N/A	#N/A	#N/A	#N/A	5	ENSG00000178028	DMAP1	protein_coding	DNA methyltransferase 1 associated protein 1 [Source:HGNC Symbol;Acc:HGNC:18291]
PRKAR1B-AS1	#N/A	#N/A	#N/A	#N/A	#N/A	0.861023	#N/A	#N/A	#N/A	1.13537	#N/A	#N/A	0.946565	0.851563	#N/A	0.858902	#N/A	#N/A	#N/A	#N/A	#N/A	#N/A	#N/A	#N/A	#N/A	#N/A	#N/A	5	ENSG00000237181	PRKAR1B-AS1	lncRNA	PRKAR1B antisense RNA 1 [Source:HGNC Symbol;Acc:HGNC:40470]
IRAK1BP1	#N/A	#N/A	#N/A	#N/A	#N/A	0.688953	#N/A	#N/A	2.40902	0.64358	#N/A	#N/A	2.2078	#N/A	#N/A	#N/A	#N/A	#N/A	#N/A	6.30098	#N/A	#N/A	#N/A	#N/A	#N/A	#N/A	#N/A	5	ENSG00000146243	IRAK1BP1	protein_coding	interleukin 1 receptor associated kinase 1 binding protein 1 [Source:HGNC Symbol;Acc:HGNC:17368]
MLANA	#N/A	#N/A	#N/A	#N/A	#N/A	0.828385	#N/A	#N/A	1.45484	#N/A	#N/A	#N/A	2.14376	#N/A	#N/A	#N/A	#N/A	#N/A	#N/A	4.84029	#N/A	#N/A	#N/A	#N/A	0.991906	#N/A	#N/A	5	ENSG00000120215	MLANA	protein_coding	melan-A [Source:HGNC Symbol;Acc:HGNC:7124]
ZNF211	#N/A	#N/A	#N/A	#N/A	#N/A	0.797701	#N/A	#N/A	#N/A	0.754797	0.952788	#N/A	0.740949	#N/A	#N/A	#N/A	#N/A	#N/A	#N/A	2.98794	#N/A	#N/A	#N/A	#N/A	#N/A	#N/A	#N/A	5	ENSG00000121417	ZNF211	protein_coding	zinc finger protein 211 [Source:HGNC Symbol;Acc:HGNC:13003]
LINC00921	#N/A	#N/A	#N/A	#N/A	#N/A	0.763749	#N/A	#N/A	#N/A	0.9338	#N/A	#N/A	0.778797	#N/A	#N/A	#N/A	#N/A	#N/A	0.805527	1.96201	#N/A	#N/A	#N/A	#N/A	#N/A	#N/A	#N/A	5	ENSG00000281005	LINC00921	lncRNA	long intergenic non-protein coding RNA 921 [Source:HGNC Symbol;Acc:HGNC:26830]
#260306	#N/A	#N/A	#N/A	#N/A	#N/A	1.04476	#N/A	#N/A	#N/A	2.02641	1.05636	#N/A	1.88987	#N/A	#N/A	#N/A	#N/A	#N/A	#N/A	0.335266	#N/A	#N/A	#N/A	#N/A	#N/A	#N/A	#N/A	5	ENSG00000260306		lncRNA	novel transcript
FKBP14	#N/A	#N/A	#N/A	#N/A	#N/A	0.566017	1.75776	#N/A	#N/A	#N/A	#N/A	#N/A	0.867601	#N/A	#N/A	#N/A	#N/A	#N/A	#N/A	5.34487	#N/A	#N/A	#N/A	0.488941	#N/A	#N/A	#N/A	5	ENSG00000106080	FKBP14	protein_coding	FKBP prolyl isomerase 14 [Source:HGNC Symbol;Acc:HGNC:18625]
RPL10A	#N/A	#N/A	#N/A	#N/A	#N/A	1.34868	2.31966	#N/A	#N/A	#N/A	#N/A	#N/A	#N/A	1.21699	#N/A	#N/A	#N/A	#N/A	#N/A	5.3091	#N/A	#N/A	0.936174	#N/A	#N/A	#N/A	#N/A	5	ENSG00000198755	RPL10A	protein_coding	ribosomal protein L10a [Source:HGNC Symbol;Acc:HGNC:10299]
#287238	#N/A	#N/A	#N/A	#N/A	#N/A	0.490445	#N/A	#N/A	#N/A	#N/A	0.198276	#N/A	#N/A	#N/A	#N/A	0.157586	#N/A	#N/A	#N/A	#N/A	#N/A	#N/A	0.251775	#N/A	0.12532	#N/A	#N/A	5	ENSG00000287238		lncRNA	novel transcript
AGPAT5#155189	#N/A	#N/A	#N/A	#N/A	#N/A	0.325302	#N/A	#N/A	#N/A	#N/A	#N/A	#N/A	#N/A	#N/A	#N/A	0.721539	#N/A	#N/A	#N/A	5.51413	#N/A	#N/A	0.694815	#N/A	0.525823	#N/A	#N/A	5	ENSG00000155189	AGPAT5	protein_coding	1-acylglycerol-3-phosphate O-acyltransferase 5 [Source:HGNC Symbol;Acc:HGNC:20886]
TMA7	#N/A	#N/A	#N/A	#N/A	#N/A	0.861651	1.14917	1.64206	#N/A	#N/A	#N/A	#N/A	#N/A	0.528317	#N/A	#N/A	#N/A	#N/A	#N/A	2.32421	#N/A	#N/A	#N/A	#N/A	#N/A	#N/A	#N/A	5	ENSG00000232112	TMA7	protein_coding	translation machinery associated 7 homolog [Source:HGNC Symbol;Acc:HGNC:26932]
MLLT11	#N/A	#N/A	#N/A	#N/A	#N/A	0.634532	1.74689	#N/A	#N/A	#N/A	#N/A	#N/A	1.07348	#N/A	#N/A	#N/A	#N/A	1.20862	#N/A	2.48671	#N/A	#N/A	#N/A	#N/A	#N/A	#N/A	#N/A	5	ENSG00000213190	MLLT11	protein_coding	MLLT11 transcription factor 7 cofactor [Source:HGNC Symbol;Acc:HGNC:16997]
LRRC56#161328	#N/A	#N/A	#N/A	#N/A	#N/A	1.06139	#N/A	#N/A	#N/A	1.04474	#N/A	#N/A	#N/A	#N/A	#N/A	1.31754	#N/A	#N/A	#N/A	0.386001	#N/A	#N/A	#N/A	#N/A	1.31235	#N/A	#N/A	5	ENSG00000161328	LRRC56	protein_coding	leucine rich repeat containing 56 [Source:HGNC Symbol;Acc:HGNC:25430]
DNAH9	#N/A	#N/A	#N/A	#N/A	#N/A	0.887622	#N/A	#N/A	0.748108	#N/A	#N/A	#N/A	2.76492	#N/A	#N/A	#N/A	#N/A	#N/A	#N/A	2.3137	#N/A	#N/A	#N/A	#N/A	0.752464	#N/A	#N/A	5	ENSG00000007174	DNAH9	protein_coding	dynein axonemal heavy chain 9 [Source:HGNC Symbol;Acc:HGNC:2953]
ADARB2	#N/A	#N/A	#N/A	#N/A	#N/A	1.33785	#N/A	0.580872	#N/A	2.30512	#N/A	#N/A	2.92253	#N/A	#N/A	#N/A	#N/A	#N/A	#N/A	2.6172	#N/A	#N/A	#N/A	#N/A	#N/A	#N/A	#N/A	5	ENSG00000185736	ADARB2	protein_coding	adenosine deaminase RNA specific B2 (inactive) [Source:HGNC Symbol;Acc:HGNC:227]
GPC2	#N/A	#N/A	#N/A	#N/A	#N/A	1.12244	#N/A	#N/A	#N/A	1.3291	#N/A	#N/A	1.15912	#N/A	#N/A	#N/A	#N/A	#N/A	#N/A	0.180618	#N/A	#N/A	#N/A	#N/A	0.873383	#N/A	#N/A	5	ENSG00000213420	GPC2	protein_coding	glypican 2 [Source:HGNC Symbol;Acc:HGNC:4450]
FTCD#160282	#N/A	#N/A	#N/A	#N/A	#N/A	0.720732	#N/A	#N/A	#N/A	0.351876	#N/A	#N/A	0.276452	#N/A	#N/A	#N/A	#N/A	#N/A	#N/A	0.133204	#N/A	#N/A	0.644442	#N/A	#N/A	#N/A	#N/A	5	ENSG00000160282	FTCD	protein_coding	formimidoyltransferase cyclodeaminase [Source:HGNC Symbol;Acc:HGNC:3974]
C9orf78	#N/A	#N/A	#N/A	#N/A	#N/A	0.306069	0.697753	#N/A	#N/A	#N/A	0.47863	#N/A	#N/A	#N/A	#N/A	#N/A	#N/A	#N/A	0.710902	2.93298	#N/A	#N/A	#N/A	#N/A	#N/A	#N/A	#N/A	5	ENSG00000136819	C9orf78	protein_coding	chromosome 9 open reading frame 78 [Source:HGNC Symbol;Acc:HGNC:24932]
ZNF45-AS1	#N/A	#N/A	#N/A	#N/A	#N/A	1.02924	1.64067	#N/A	2.15399	#N/A	#N/A	#N/A	2.82519	#N/A	#N/A	#N/A	#N/A	#N/A	#N/A	4.99437	#N/A	#N/A	#N/A	#N/A	#N/A	#N/A	#N/A	5	ENSG00000267191	ZNF45-AS1	lncRNA	ZNF45 antisense RNA 1 [Source:HGNC Symbol;Acc:HGNC:55308]
STT3A	#N/A	#N/A	#N/A	#N/A	#N/A	0.348464	1.19449	#N/A	1.32441	#N/A	#N/A	#N/A	0.46158	#N/A	#N/A	#N/A	#N/A	#N/A	#N/A	7.13797	#N/A	#N/A	#N/A	#N/A	#N/A	#N/A	#N/A	5	ENSG00000134910	STT3A	protein_coding	STT3 oligosaccharyltransferase complex catalytic subunit A [Source:HGNC Symbol;Acc:HGNC:6172]
#261632	#N/A	#N/A	#N/A	#N/A	#N/A	0.897784	1.1078	#N/A	#N/A	#N/A	#N/A	#N/A	2.77105	#N/A	#N/A	#N/A	#N/A	#N/A	#N/A	4.23946	#N/A	#N/A	#N/A	#N/A	1.10962	#N/A	#N/A	5	ENSG00000261632		lncRNA	novel transcript, antisense to MYO9A
#272661	#N/A	#N/A	#N/A	#N/A	#N/A	0.899726	#N/A	#N/A	#N/A	#N/A	#N/A	#N/A	1.5275	#N/A	#N/A	#N/A	0.262993	#N/A	#N/A	0.445982	#N/A	#N/A	#N/A	#N/A	1.2866	#N/A	#N/A	5	ENSG00000272661		lncRNA	novel transcript, antisense to SMARCD3
PTCHD1-AS	#N/A	#N/A	#N/A	#N/A	#N/A	1.13961	#N/A	#N/A	#N/A	#N/A	#N/A	#N/A	1.11955	#N/A	#N/A	#N/A	#N/A	#N/A	#N/A	0.196067	#N/A	#N/A	#N/A	#N/A	1.05042	0.0797846	#N/A	5	ENSG00000233067	PTCHD1-AS	lncRNA	PTCHD1 antisense RNA (head to head) [Source:HGNC Symbol;Acc:HGNC:37703]
DNPH1	#N/A	#N/A	#N/A	#N/A	#N/A	0.822688	#N/A	#N/A	#N/A	#N/A	#N/A	#N/A	#N/A	0.705971	#N/A	2.15698	#N/A	#N/A	#N/A	1.10066	#N/A	#N/A	2.14189	#N/A	#N/A	#N/A	#N/A	5	ENSG00000112667	DNPH1	protein_coding	2'-deoxynucleoside 5'-phosphate N-hydrolase 1 [Source:HGNC Symbol;Acc:HGNC:21218]
PLAG1	#N/A	#N/A	#N/A	#N/A	#N/A	1.31375	1.34628	#N/A	#N/A	0.942646	#N/A	#N/A	1.17919	#N/A	#N/A	#N/A	#N/A	#N/A	#N/A	2.01037	#N/A	#N/A	#N/A	#N/A	#N/A	#N/A	#N/A	5	ENSG00000181690	PLAG1	protein_coding	PLAG1 zinc finger [Source:HGNC Symbol;Acc:HGNC:9045]
EPRS1	#N/A	#N/A	#N/A	#N/A	#N/A	0.268186	1.00152	0.923709	#N/A	#N/A	#N/A	#N/A	#N/A	#N/A	#N/A	#N/A	#N/A	0.63527	#N/A	5.18091	#N/A	#N/A	#N/A	#N/A	#N/A	#N/A	#N/A	5	ENSG00000136628	EPRS1	protein_coding	glutamyl-prolyl-tRNA synthetase 1 [Source:HGNC Symbol;Acc:HGNC:3418]
HRG-AS1	#N/A	#N/A	#N/A	#N/A	#N/A	0.860956	1.87823	#N/A	1.58803	#N/A	#N/A	#N/A	2.90712	#N/A	#N/A	#N/A	#N/A	#N/A	#N/A	4.1452	#N/A	#N/A	#N/A	#N/A	#N/A	#N/A	#N/A	5	ENSG00000197099	HRG-AS1	lncRNA	HRG and FETUB antisense RNA 1 [Source:HGNC Symbol;Acc:HGNC:55915]
#277022	#N/A	#N/A	#N/A	#N/A	#N/A	0.93173	#N/A	#N/A	#N/A	1.20395	#N/A	#N/A	1.82529	#N/A	#N/A	#N/A	#N/A	#N/A	0.151948	0.17374	#N/A	#N/A	#N/A	#N/A	#N/A	#N/A	#N/A	5	ENSG00000277022		lncRNA	novel transcript
SH2B1	#N/A	#N/A	#N/A	#N/A	#N/A	0.353848	#N/A	#N/A	1.36385	0.704278	#N/A	#N/A	0.90345	#N/A	#N/A	#N/A	#N/A	#N/A	#N/A	7.14174	#N/A	#N/A	#N/A	#N/A	#N/A	#N/A	#N/A	5	ENSG00000178188	SH2B1	protein_coding	SH2B adaptor protein 1 [Source:HGNC Symbol;Acc:HGNC:30417]
USP51	#N/A	#N/A	#N/A	#N/A	#N/A	1.01635	0.498442	#N/A	#N/A	1.09502	2.53198	#N/A	#N/A	#N/A	#N/A	#N/A	#N/A	#N/A	#N/A	0.388479	#N/A	#N/A	#N/A	#N/A	#N/A	#N/A	#N/A	5	ENSG00000247746	USP51	protein_coding	ubiquitin specific peptidase 51 [Source:HGNC Symbol;Acc:HGNC:23086]
SGO2	#N/A	#N/A	#N/A	#N/A	#N/A	0.668266	1.73293	1.98162	#N/A	#N/A	0.965874	#N/A	#N/A	#N/A	#N/A	#N/A	#N/A	#N/A	#N/A	4.74228	#N/A	#N/A	#N/A	#N/A	#N/A	#N/A	#N/A	5	ENSG00000163535	SGO2	protein_coding	shugoshin 2 [Source:HGNC Symbol;Acc:HGNC:30812]
EFCAB14	#N/A	#N/A	#N/A	#N/A	#N/A	0.272679	#N/A	#N/A	#N/A	0.318982	0.358854	#N/A	#N/A	0.435041	#N/A	#N/A	#N/A	#N/A	#N/A	3.83655	#N/A	#N/A	#N/A	#N/A	#N/A	#N/A	#N/A	5	ENSG00000159658	EFCAB14	protein_coding	EF-hand calcium binding domain 14 [Source:HGNC Symbol;Acc:HGNC:29051]
#253607	#N/A	#N/A	#N/A	#N/A	#N/A	0.509126	0.771982	#N/A	#N/A	#N/A	#N/A	#N/A	1.72854	#N/A	#N/A	#N/A	#N/A	#N/A	#N/A	4.11542	#N/A	#N/A	#N/A	#N/A	0.466926	#N/A	#N/A	5	ENSG00000253607		lncRNA	novel transcript, antisense to DERL1
#271554	#N/A	#N/A	#N/A	#N/A	#N/A	0.403852	#N/A	#N/A	1.8999	#N/A	#N/A	#N/A	1.53296	#N/A	#N/A	#N/A	#N/A	#N/A	#N/A	6.30264	#N/A	#N/A	#N/A	#N/A	0.647882	#N/A	#N/A	5	ENSG00000271554		lncRNA	novel transcript, antisense to EIF2C3
NOP53	#N/A	#N/A	#N/A	#N/A	#N/A	#N/A	1.85558	1.78378	#N/A	#N/A	#N/A	#N/A	#N/A	1.01593	#N/A	#N/A	#N/A	2.93039	#N/A	3.56057	#N/A	#N/A	#N/A	#N/A	#N/A	#N/A	#N/A	5	ENSG00000105373	NOP53	protein_coding	NOP53 ribosome biogenesis factor [Source:HGNC Symbol;Acc:HGNC:4333]
LRRC69	#N/A	#N/A	#N/A	#N/A	#N/A	#N/A	1.66719	#N/A	#N/A	0.39274	#N/A	#N/A	0.485411	#N/A	#N/A	#N/A	#N/A	#N/A	#N/A	7.03259	#N/A	#N/A	#N/A	#N/A	0.508598	#N/A	#N/A	5	ENSG00000214954	LRRC69	protein_coding	leucine rich repeat containing 69 [Source:HGNC Symbol;Acc:HGNC:34303]
IARS2	#N/A	#N/A	#N/A	#N/A	#N/A	#N/A	1.32865	0.933706	1.10167	#N/A	0.486179	#N/A	#N/A	#N/A	#N/A	#N/A	#N/A	#N/A	#N/A	7.65848	#N/A	#N/A	#N/A	#N/A	#N/A	#N/A	#N/A	5	ENSG00000067704	IARS2	protein_coding	isoleucyl-tRNA synthetase 2, mitochondrial [Source:HGNC Symbol;Acc:HGNC:29685]
SLC30A5	#N/A	#N/A	#N/A	#N/A	#N/A	#N/A	0.982191	#N/A	0.800041	#N/A	#N/A	#N/A	0.334983	#N/A	#N/A	#N/A	#N/A	#N/A	#N/A	5.25689	#N/A	#N/A	#N/A	#N/A	0.402023	#N/A	#N/A	5	ENSG00000145740	SLC30A5	protein_coding	solute carrier family 30 member 5 [Source:HGNC Symbol;Acc:HGNC:19089]
RPS26	#N/A	#N/A	#N/A	#N/A	#N/A	#N/A	1.22011	#N/A	#N/A	#N/A	#N/A	#N/A	#N/A	0.688737	0.504838	#N/A	#N/A	0.994101	#N/A	8.18036	#N/A	#N/A	#N/A	#N/A	#N/A	#N/A	#N/A	5	ENSG00000197728	RPS26	protein_coding	ribosomal protein S26 [Source:HGNC Symbol;Acc:HGNC:10414]
ANAPC5	#N/A	#N/A	#N/A	#N/A	#N/A	#N/A	0.62815	#N/A	#N/A	0.234079	0.355548	#N/A	0.227184	#N/A	#N/A	#N/A	#N/A	#N/A	#N/A	4.13409	#N/A	#N/A	#N/A	#N/A	#N/A	#N/A	#N/A	5	ENSG00000089053	ANAPC5	protein_coding	anaphase promoting complex subunit 5 [Source:HGNC Symbol;Acc:HGNC:15713]
CARHSP1	#N/A	#N/A	#N/A	#N/A	#N/A	#N/A	0.998082	#N/A	1.62198	#N/A	#N/A	0.457715	0.681801	#N/A	#N/A	#N/A	#N/A	#N/A	#N/A	4.67727	#N/A	#N/A	#N/A	#N/A	#N/A	#N/A	#N/A	5	ENSG00000153048	CARHSP1	protein_coding	calcium regulated heat stable protein 1 [Source:HGNC Symbol;Acc:HGNC:17150]
SECISBP2L	#N/A	#N/A	#N/A	#N/A	#N/A	#N/A	0.893925	#N/A	0.793047	#N/A	#N/A	#N/A	0.274386	#N/A	#N/A	#N/A	0.67457	#N/A	#N/A	5.29143	#N/A	#N/A	#N/A	#N/A	#N/A	#N/A	#N/A	5	ENSG00000138593	SECISBP2L	protein_coding	SECIS binding protein 2 like [Source:HGNC Symbol;Acc:HGNC:28997]
NARS2	#N/A	#N/A	#N/A	#N/A	#N/A	#N/A	0.801891	#N/A	1.74393	#N/A	#N/A	#N/A	0.578273	#N/A	#N/A	#N/A	#N/A	#N/A	#N/A	8.49116	#N/A	#N/A	#N/A	#N/A	0.395086	#N/A	#N/A	5	ENSG00000137513	NARS2	protein_coding	asparaginyl-tRNA synthetase 2, mitochondrial [Source:HGNC Symbol;Acc:HGNC:26274]
PDIA6	#N/A	#N/A	#N/A	#N/A	#N/A	#N/A	0.969454	1.24121	#N/A	#N/A	#N/A	#N/A	#N/A	0.483536	#N/A	#N/A	#N/A	#N/A	#N/A	6.11309	0.856564	#N/A	#N/A	#N/A	#N/A	#N/A	#N/A	5	ENSG00000143870	PDIA6	protein_coding	protein disulfide isomerase family A member 6 [Source:HGNC Symbol;Acc:HGNC:30168]
PGAP3	#N/A	#N/A	#N/A	#N/A	#N/A	#N/A	1.75237	#N/A	#N/A	#N/A	1.1982	#N/A	0.849167	#N/A	#N/A	#N/A	#N/A	1.07273	#N/A	4.86275	#N/A	#N/A	#N/A	#N/A	#N/A	#N/A	#N/A	5	ENSG00000161395	PGAP3	protein_coding	post-GPI attachment to proteins phospholipase 3 [Source:HGNC Symbol;Acc:HGNC:23719]
CHM	#N/A	#N/A	#N/A	#N/A	#N/A	#N/A	0.743893	0.629031	#N/A	#N/A	#N/A	#N/A	0.249164	#N/A	#N/A	#N/A	#N/A	#N/A	#N/A	6.33785	#N/A	#N/A	#N/A	#N/A	0.363742	#N/A	#N/A	5	ENSG00000188419	CHM	protein_coding	CHM Rab escort protein [Source:HGNC Symbol;Acc:HGNC:1940]
SPICE1	#N/A	#N/A	#N/A	#N/A	#N/A	#N/A	1.09771	#N/A	0.998446	#N/A	#N/A	#N/A	0.752779	#N/A	#N/A	#N/A	#N/A	#N/A	#N/A	4.25387	#N/A	#N/A	#N/A	#N/A	0.392989	#N/A	#N/A	5	ENSG00000163611	SPICE1	protein_coding	spindle and centriole associated protein 1 [Source:HGNC Symbol;Acc:HGNC:25083]
TASOR	#N/A	#N/A	#N/A	#N/A	#N/A	#N/A	0.624007	#N/A	#N/A	0.284381	#N/A	#N/A	#N/A	#N/A	#N/A	#N/A	#N/A	0.477366	1.20345	5.47284	#N/A	#N/A	#N/A	#N/A	#N/A	#N/A	#N/A	5	ENSG00000163946	TASOR	protein_coding	transcription activation suppressor [Source:HGNC Symbol;Acc:HGNC:30314]
HSP90AB1	#N/A	#N/A	#N/A	#N/A	#N/A	#N/A	0.931384	0.713932	#N/A	#N/A	#N/A	#N/A	#N/A	0.452616	#N/A	#N/A	#N/A	1.19476	#N/A	6.08391	#N/A	#N/A	#N/A	#N/A	#N/A	#N/A	#N/A	5	ENSG00000096384	HSP90AB1	protein_coding	heat shock protein 90 alpha family class B member 1 [Source:HGNC Symbol;Acc:HGNC:5258]
MYRIP	#N/A	#N/A	#N/A	#N/A	#N/A	#N/A	1.71969	#N/A	#N/A	#N/A	#N/A	0.841072	3.0333	#N/A	#N/A	#N/A	#N/A	#N/A	#N/A	2.99084	#N/A	#N/A	#N/A	#N/A	0.760368	#N/A	#N/A	5	ENSG00000170011	MYRIP	protein_coding	myosin VIIA and Rab interacting protein [Source:HGNC Symbol;Acc:HGNC:19156]
PRMT3	#N/A	#N/A	#N/A	#N/A	#N/A	#N/A	0.71	#N/A	#N/A	#N/A	#N/A	#N/A	0.375534	#N/A	#N/A	0.244618	#N/A	#N/A	#N/A	8.69885	#N/A	#N/A	#N/A	#N/A	0.545121	#N/A	#N/A	5	ENSG00000185238	PRMT3	protein_coding	protein arginine methyltransferase 3 [Source:HGNC Symbol;Acc:HGNC:30163]
TRIR	#N/A	#N/A	#N/A	#N/A	#N/A	#N/A	0.75159	#N/A	#N/A	#N/A	#N/A	#N/A	#N/A	0.377251	#N/A	#N/A	#N/A	0.778164	#N/A	2.45358	0.320656	#N/A	#N/A	#N/A	#N/A	#N/A	#N/A	5	ENSG00000123144	TRIR	protein_coding	telomerase RNA component interacting RNase [Source:HGNC Symbol;Acc:HGNC:28424]
EHMT2-AS1	#N/A	#N/A	#N/A	#N/A	#N/A	#N/A	1.5403	1.3158	#N/A	#N/A	#N/A	#N/A	2.77429	#N/A	#N/A	#N/A	#N/A	#N/A	#N/A	3.72478	#N/A	#N/A	#N/A	#N/A	0.902896	#N/A	#N/A	5	ENSG00000237080	EHMT2-AS1	lncRNA	EHMT2 and SLC44A4 antisense RNA 1 [Source:HGNC Symbol;Acc:HGNC:39751]
#286277	#N/A	#N/A	#N/A	#N/A	#N/A	#N/A	0.659126	#N/A	#N/A	#N/A	#N/A	#N/A	2.24782	#N/A	#N/A	#N/A	#N/A	#N/A	0.420801	0.994324	#N/A	#N/A	#N/A	#N/A	1.482	#N/A	#N/A	5	ENSG00000286277		lncRNA	novel transcript
DDX19A-DT	#N/A	#N/A	#N/A	#N/A	#N/A	#N/A	1.3399	#N/A	#N/A	#N/A	#N/A	#N/A	1.2294	#N/A	#N/A	#N/A	#N/A	#N/A	#N/A	5.92482	#N/A	#N/A	#N/A	0.501356	0.615325	#N/A	#N/A	5	ENSG00000261777	DDX19A-DT	lncRNA	DDX19A divergent transcript [Source:HGNC Symbol;Acc:HGNC:55349]
WHRN	#N/A	#N/A	#N/A	#N/A	#N/A	#N/A	1.8261	#N/A	#N/A	3.92183	1.99203	#N/A	1.71495	#N/A	#N/A	#N/A	#N/A	#N/A	#N/A	4.34517	#N/A	#N/A	#N/A	#N/A	#N/A	#N/A	#N/A	5	ENSG00000095397	WHRN	protein_coding	whirlin [Source:HGNC Symbol;Acc:HGNC:16361]
ZNF76	#N/A	#N/A	#N/A	#N/A	#N/A	#N/A	0.946915	#N/A	1.00838	#N/A	0.543975	#N/A	0.822382	#N/A	#N/A	#N/A	#N/A	#N/A	#N/A	4.05344	#N/A	#N/A	#N/A	#N/A	#N/A	#N/A	#N/A	5	ENSG00000065029	ZNF76	protein_coding	zinc finger protein 76 [Source:HGNC Symbol;Acc:HGNC:13149]
FASTKD2	#N/A	#N/A	#N/A	#N/A	#N/A	#N/A	0.851742	#N/A	#N/A	0.479208	#N/A	#N/A	0.603269	#N/A	#N/A	#N/A	#N/A	#N/A	#N/A	4.10306	#N/A	#N/A	#N/A	#N/A	0.344836	#N/A	#N/A	5	ENSG00000118246	FASTKD2	protein_coding	FAST kinase domains 2 [Source:HGNC Symbol;Acc:HGNC:29160]
UBTF	#N/A	#N/A	#N/A	#N/A	#N/A	#N/A	0.970282	0.925071	#N/A	0.506231	0.575218	#N/A	#N/A	#N/A	#N/A	#N/A	#N/A	#N/A	#N/A	7.43126	#N/A	#N/A	#N/A	#N/A	#N/A	#N/A	#N/A	5	ENSG00000108312	UBTF	protein_coding	upstream binding transcription factor [Source:HGNC Symbol;Acc:HGNC:12511]
RPL14	#N/A	#N/A	#N/A	#N/A	#N/A	#N/A	1.0299	#N/A	#N/A	#N/A	#N/A	#N/A	#N/A	0.710801	#N/A	#N/A	#N/A	2.35755	#N/A	4.07745	#N/A	#N/A	0.59574	#N/A	#N/A	#N/A	#N/A	5	ENSG00000188846	RPL14	protein_coding	ribosomal protein L14 [Source:HGNC Symbol;Acc:HGNC:10305]
DPH7	#N/A	#N/A	#N/A	#N/A	#N/A	#N/A	1.24705	#N/A	#N/A	0.442787	0.65817	#N/A	0.932177	#N/A	#N/A	#N/A	#N/A	#N/A	#N/A	6.56157	#N/A	#N/A	#N/A	#N/A	#N/A	#N/A	#N/A	5	ENSG00000148399	DPH7	protein_coding	diphthamide biosynthesis 7 [Source:HGNC Symbol;Acc:HGNC:25199]
SNHG16	#N/A	#N/A	#N/A	#N/A	#N/A	#N/A	1.07843	#N/A	#N/A	1.0842	#N/A	#N/A	#N/A	#N/A	#N/A	0.523691	#N/A	#N/A	1.07808	4.69481	#N/A	#N/A	#N/A	#N/A	#N/A	#N/A	#N/A	5	ENSG00000163597	SNHG16	lncRNA	small nucleolar RNA host gene 16 [Source:HGNC Symbol;Acc:HGNC:44352]
PLP2	#N/A	#N/A	#N/A	#N/A	#N/A	#N/A	0.871608	#N/A	#N/A	#N/A	#N/A	#N/A	#N/A	#N/A	#N/A	3.00186	#N/A	#N/A	#N/A	4.4047	0.886173	#N/A	3.18908	#N/A	#N/A	#N/A	#N/A	5	ENSG00000102007	PLP2	protein_coding	proteolipid protein 2 [Source:HGNC Symbol;Acc:HGNC:9087]
ODC1	#N/A	#N/A	#N/A	#N/A	#N/A	#N/A	0.936288	#N/A	1.49631	#N/A	#N/A	#N/A	0.387368	0.45417	#N/A	0.816669	#N/A	#N/A	#N/A	#N/A	#N/A	#N/A	#N/A	#N/A	#N/A	#N/A	#N/A	5	ENSG00000115758	ODC1	protein_coding	ornithine decarboxylase 1 [Source:HGNC Symbol;Acc:HGNC:8109]
LINC02762	#N/A	#N/A	#N/A	#N/A	#N/A	#N/A	1.36303	#N/A	#N/A	#N/A	#N/A	#N/A	0.758308	#N/A	#N/A	#N/A	1.15006	#N/A	1.87396	4.59532	#N/A	#N/A	#N/A	#N/A	#N/A	#N/A	#N/A	5	ENSG00000250303	LINC02762	lncRNA	long intergenic non-protein coding RNA 2762 [Source:HGNC Symbol;Acc:HGNC:27443]
AMD1	#N/A	#N/A	#N/A	#N/A	#N/A	#N/A	0.504472	0.872989	#N/A	#N/A	#N/A	#N/A	#N/A	#N/A	#N/A	0.291579	#N/A	#N/A	0.453017	1.84444	#N/A	#N/A	#N/A	#N/A	#N/A	#N/A	#N/A	5	ENSG00000123505	AMD1	protein_coding	adenosylmethionine decarboxylase 1 [Source:HGNC Symbol;Acc:HGNC:457]
CSNK2B#204435	#N/A	#N/A	#N/A	#N/A	#N/A	#N/A	0.976792	#N/A	#N/A	#N/A	#N/A	#N/A	#N/A	0.513591	0.67119	#N/A	#N/A	0.900846	#N/A	3.79548	#N/A	#N/A	#N/A	#N/A	#N/A	#N/A	#N/A	5	ENSG00000204435	CSNK2B	protein_coding	casein kinase 2 beta [Source:HGNC Symbol;Acc:HGNC:2460]
HEMK1	#N/A	#N/A	#N/A	#N/A	#N/A	#N/A	1.17639	1.49974	#N/A	1.15651	#N/A	#N/A	0.997737	#N/A	#N/A	#N/A	#N/A	#N/A	#N/A	5.58714	#N/A	#N/A	#N/A	#N/A	#N/A	#N/A	#N/A	5	ENSG00000114735	HEMK1	protein_coding	HemK methyltransferase family member 1 [Source:HGNC Symbol;Acc:HGNC:24923]
#249476	#N/A	#N/A	#N/A	#N/A	#N/A	#N/A	1.08695	#N/A	#N/A	0.769013	1.03288	#N/A	1.02868	#N/A	#N/A	#N/A	#N/A	#N/A	#N/A	3.5928	#N/A	#N/A	#N/A	#N/A	#N/A	#N/A	#N/A	5	ENSG00000249476		lncRNA	novel transcript
PRDM4-AS1	#N/A	#N/A	#N/A	#N/A	#N/A	#N/A	1.34041	#N/A	1.61147	#N/A	#N/A	#N/A	1.83011	#N/A	#N/A	#N/A	#N/A	#N/A	#N/A	4.45568	#N/A	#N/A	#N/A	#N/A	0.884311	#N/A	#N/A	5	ENSG00000258136	PRDM4-AS1	lncRNA	PRDM4 antisense RNA 1 [Source:HGNC Symbol;Acc:HGNC:56186]
SUDS3	#N/A	#N/A	#N/A	#N/A	#N/A	#N/A	0.7441	#N/A	1.29266	0.440865	0.46881	#N/A	#N/A	#N/A	#N/A	#N/A	#N/A	#N/A	#N/A	5.7466	#N/A	#N/A	#N/A	#N/A	#N/A	#N/A	#N/A	5	ENSG00000111707	SUDS3	protein_coding	SDS3 homolog, SIN3A corepressor complex component [Source:HGNC Symbol;Acc:HGNC:29545]
DDX23	#N/A	#N/A	#N/A	#N/A	#N/A	#N/A	0.93892	0.958054	#N/A	#N/A	0.573442	#N/A	#N/A	#N/A	#N/A	#N/A	#N/A	0.670016	#N/A	3.95094	#N/A	#N/A	#N/A	#N/A	#N/A	#N/A	#N/A	5	ENSG00000174243	DDX23	protein_coding	DEAD-box helicase 23 [Source:HGNC Symbol;Acc:HGNC:17347]
SWI5	#N/A	#N/A	#N/A	#N/A	#N/A	#N/A	1.10177	1.12376	1.44781	0.556748	#N/A	#N/A	#N/A	#N/A	#N/A	#N/A	#N/A	#N/A	#N/A	0.92481	#N/A	#N/A	#N/A	#N/A	#N/A	#N/A	#N/A	5	ENSG00000175854	SWI5	protein_coding	SWI5 homologous recombination repair protein [Source:HGNC Symbol;Acc:HGNC:31412]
#258526	#N/A	#N/A	#N/A	#N/A	#N/A	#N/A	#N/A	2.42983	#N/A	#N/A	#N/A	#N/A	0.366153	#N/A	#N/A	#N/A	#N/A	#N/A	#N/A	4.98756	#N/A	#N/A	#N/A	0.419989	0.492963	#N/A	#N/A	5	ENSG00000258526		lncRNA	novel transcript
MIF#240972	#N/A	#N/A	#N/A	#N/A	#N/A	#N/A	#N/A	2.22211	#N/A	#N/A	#N/A	#N/A	#N/A	1.71097	0.648692	#N/A	#N/A	#N/A	#N/A	3.76998	#N/A	#N/A	1.40989	#N/A	#N/A	#N/A	#N/A	5	ENSG00000240972	MIF	protein_coding	macrophage migration inhibitory factor [Source:HGNC Symbol;Acc:HGNC:7097]
USP21	#N/A	#N/A	#N/A	#N/A	#N/A	#N/A	#N/A	2.44851	#N/A	0.964817	1.50741	#N/A	0.8521	#N/A	#N/A	#N/A	#N/A	#N/A	#N/A	2.34952	#N/A	#N/A	#N/A	#N/A	#N/A	#N/A	#N/A	5	ENSG00000143258	USP21	protein_coding	ubiquitin specific peptidase 21 [Source:HGNC Symbol;Acc:HGNC:12620]
LRRC1	#N/A	#N/A	#N/A	#N/A	#N/A	#N/A	#N/A	2.20328	#N/A	0.751147	#N/A	#N/A	0.789883	#N/A	#N/A	#N/A	#N/A	#N/A	#N/A	4.5628	#N/A	#N/A	#N/A	#N/A	#N/A	2.20234	#N/A	5	ENSG00000137269	LRRC1	protein_coding	leucine rich repeat containing 1 [Source:HGNC Symbol;Acc:HGNC:14307]
LINC02133	#N/A	#N/A	#N/A	#N/A	#N/A	#N/A	#N/A	0.276165	#N/A	#N/A	#N/A	#N/A	1.28162	0.964347	#N/A	#N/A	#N/A	#N/A	#N/A	0.48815	0.878805	#N/A	#N/A	#N/A	#N/A	#N/A	#N/A	5	ENSG00000261231	LINC02133	lncRNA	long intergenic non-protein coding RNA 2133 [Source:HGNC Symbol;Acc:HGNC:52993]
ERCC6	#N/A	#N/A	#N/A	#N/A	#N/A	#N/A	#N/A	1.11331	#N/A	#N/A	#N/A	#N/A	#N/A	#N/A	#N/A	#N/A	0.694455	0.850872	0.641118	5.53574	#N/A	#N/A	#N/A	#N/A	#N/A	#N/A	#N/A	5	ENSG00000225830	ERCC6	protein_coding	ERCC excision repair 6, chromatin remodeling factor [Source:HGNC Symbol;Acc:HGNC:3438]
UPF2	#N/A	#N/A	#N/A	#N/A	#N/A	#N/A	#N/A	0.644409	0.536195	#N/A	#N/A	#N/A	0.291923	#N/A	#N/A	#N/A	#N/A	#N/A	#N/A	7.89342	#N/A	#N/A	#N/A	#N/A	0.314879	#N/A	#N/A	5	ENSG00000151461	UPF2	protein_coding	UPF2 regulator of nonsense mediated mRNA decay [Source:HGNC Symbol;Acc:HGNC:17854]
CACNA1A	#N/A	#N/A	#N/A	#N/A	#N/A	#N/A	#N/A	1.96754	1.14858	#N/A	1.1855	#N/A	1.48579	#N/A	#N/A	#N/A	#N/A	#N/A	#N/A	4.26018	#N/A	#N/A	#N/A	#N/A	#N/A	#N/A	#N/A	5	ENSG00000141837	CACNA1A	protein_coding	calcium voltage-gated channel subunit alpha1 A [Source:HGNC Symbol;Acc:HGNC:1388]
XRCC5	#N/A	#N/A	#N/A	#N/A	#N/A	#N/A	#N/A	0.576364	#N/A	#N/A	0.326951	#N/A	#N/A	0.188396	#N/A	#N/A	#N/A	#N/A	0.413528	5.81873	#N/A	#N/A	#N/A	#N/A	#N/A	#N/A	#N/A	5	ENSG00000079246	XRCC5	protein_coding	X-ray repair cross complementing 5 [Source:HGNC Symbol;Acc:HGNC:12833]
PLA2G10#069764	#N/A	#N/A	#N/A	#N/A	#N/A	#N/A	#N/A	1.44374	#N/A	1.16589	#N/A	#N/A	1.91462	#N/A	#N/A	#N/A	1.0247	#N/A	#N/A	2.95638	#N/A	#N/A	#N/A	#N/A	#N/A	#N/A	#N/A	5	ENSG00000069764	PLA2G10	protein_coding	phospholipase A2 group X [Source:HGNC Symbol;Acc:HGNC:9029]
TUBGCP6	#N/A	#N/A	#N/A	#N/A	#N/A	#N/A	#N/A	1.18121	1.58178	0.587903	#N/A	#N/A	0.644818	#N/A	#N/A	#N/A	#N/A	#N/A	#N/A	6.58067	#N/A	#N/A	#N/A	#N/A	#N/A	#N/A	#N/A	5	ENSG00000128159	TUBGCP6	protein_coding	tubulin gamma complex associated protein 6 [Source:HGNC Symbol;Acc:HGNC:18127]
#274422	#N/A	#N/A	#N/A	#N/A	#N/A	#N/A	#N/A	1.03871	#N/A	0.388986	#N/A	#N/A	0.372277	#N/A	#N/A	#N/A	#N/A	#N/A	#N/A	7.53562	#N/A	#N/A	#N/A	0.348751	#N/A	#N/A	#N/A	5	ENSG00000274422		lncRNA	novel transcript
MICALL1	#N/A	#N/A	#N/A	#N/A	#N/A	#N/A	#N/A	1.18046	#N/A	0.819499	#N/A	#N/A	0.759563	#N/A	#N/A	#N/A	#N/A	#N/A	#N/A	6.26191	#N/A	#N/A	#N/A	#N/A	0.629803	#N/A	#N/A	5	ENSG00000100139	MICALL1	protein_coding	MICAL like 1 [Source:HGNC Symbol;Acc:HGNC:29804]
GRID2IP	#N/A	#N/A	#N/A	#N/A	#N/A	#N/A	#N/A	1.029	#N/A	#N/A	#N/A	#N/A	1.35984	#N/A	#N/A	#N/A	#N/A	#N/A	#N/A	1.89929	#N/A	#N/A	#N/A	0.645541	0.864174	#N/A	#N/A	5	ENSG00000215045	GRID2IP	protein_coding	Grid2 interacting protein [Source:HGNC Symbol;Acc:HGNC:18464]
TTF1	#N/A	#N/A	#N/A	#N/A	#N/A	#N/A	#N/A	0.853649	1.55389	#N/A	0.778489	#N/A	0.389907	#N/A	#N/A	#N/A	#N/A	#N/A	#N/A	7.91279	#N/A	#N/A	#N/A	#N/A	#N/A	#N/A	#N/A	5	ENSG00000125482	TTF1	protein_coding	transcription termination factor 1 [Source:HGNC Symbol;Acc:HGNC:12397]
#281021	#N/A	#N/A	#N/A	#N/A	#N/A	#N/A	#N/A	1.30879	1.70052	#N/A	#N/A	#N/A	1.54902	#N/A	#N/A	#N/A	#N/A	#N/A	#N/A	5.65654	#N/A	#N/A	#N/A	#N/A	1.22029	#N/A	#N/A	5	ENSG00000281021		lncRNA	novel transcript
C12orf60	#N/A	#N/A	#N/A	#N/A	#N/A	#N/A	#N/A	1.26724	#N/A	#N/A	1.41786	#N/A	1.63804	#N/A	#N/A	#N/A	#N/A	1.47651	#N/A	3.08112	#N/A	#N/A	#N/A	#N/A	#N/A	#N/A	#N/A	5	ENSG00000182993	C12orf60	protein_coding	chromosome 12 open reading frame 60 [Source:HGNC Symbol;Acc:HGNC:28726]
KIF3B	#N/A	#N/A	#N/A	#N/A	#N/A	#N/A	#N/A	0.871839	#N/A	#N/A	#N/A	#N/A	#N/A	#N/A	#N/A	0.433844	#N/A	0.769816	#N/A	7.40578	0.292123	#N/A	#N/A	#N/A	#N/A	#N/A	#N/A	5	ENSG00000101350	KIF3B	protein_coding	kinesin family member 3B [Source:HGNC Symbol;Acc:HGNC:6320]
C11orf54	#N/A	#N/A	#N/A	#N/A	#N/A	#N/A	#N/A	0.917405	#N/A	0.644592	0.604924	#N/A	0.442396	#N/A	#N/A	#N/A	#N/A	#N/A	#N/A	4.1524	#N/A	#N/A	#N/A	#N/A	#N/A	#N/A	#N/A	5	ENSG00000182919	C11orf54	protein_coding	chromosome 11 open reading frame 54 [Source:HGNC Symbol;Acc:HGNC:30204]
IP6K2	#N/A	#N/A	#N/A	#N/A	#N/A	#N/A	#N/A	0.71273	#N/A	#N/A	#N/A	#N/A	0.452169	#N/A	#N/A	#N/A	#N/A	0.484065	#N/A	6.37082	0.237743	#N/A	#N/A	#N/A	#N/A	#N/A	#N/A	5	ENSG00000068745	IP6K2	protein_coding	inositol hexakisphosphate kinase 2 [Source:HGNC Symbol;Acc:HGNC:17313]
MMS19	#N/A	#N/A	#N/A	#N/A	#N/A	#N/A	#N/A	0.739379	0.748689	#N/A	#N/A	#N/A	0.689749	#N/A	#N/A	#N/A	#N/A	#N/A	#N/A	8.14897	#N/A	#N/A	#N/A	#N/A	0.419215	#N/A	#N/A	5	ENSG00000155229	MMS19	protein_coding	MMS19 homolog, cytosolic iron-sulfur assembly component [Source:HGNC Symbol;Acc:HGNC:13824]
CDKN2B-AS1	#N/A	#N/A	#N/A	#N/A	#N/A	#N/A	#N/A	#N/A	2.567	#N/A	2.38992	#N/A	#N/A	#N/A	#N/A	#N/A	#N/A	1.5308	#N/A	2.90763	0.551106	#N/A	#N/A	#N/A	#N/A	#N/A	#N/A	5	ENSG00000240498	CDKN2B-AS1	lncRNA	CDKN2B antisense RNA 1 [Source:HGNC Symbol;Acc:HGNC:34341]
MTHFD1L	#N/A	#N/A	#N/A	#N/A	#N/A	#N/A	#N/A	#N/A	1.71687	#N/A	#N/A	#N/A	#N/A	#N/A	#N/A	1.19491	#N/A	#N/A	#N/A	7.44082	#N/A	#N/A	0.771449	#N/A	1.21788	#N/A	#N/A	5	ENSG00000120254	MTHFD1L	protein_coding	methylenetetrahydrofolate dehydrogenase (NADP+ dependent) 1 like [Source:HGNC Symbol;Acc:HGNC:21055]
CRIM1#150938	#N/A	#N/A	#N/A	#N/A	#N/A	#N/A	#N/A	#N/A	1.68289	0.671065	#N/A	#N/A	1.5132	#N/A	#N/A	#N/A	#N/A	#N/A	0.871905	7.24133	#N/A	#N/A	#N/A	#N/A	#N/A	#N/A	#N/A	5	ENSG00000150938	CRIM1	protein_coding	cysteine rich transmembrane BMP regulator 1 [Source:HGNC Symbol;Acc:HGNC:2359]
#259536	#N/A	#N/A	#N/A	#N/A	#N/A	#N/A	#N/A	#N/A	1.81272	#N/A	#N/A	#N/A	1.22381	#N/A	#N/A	#N/A	#N/A	#N/A	#N/A	4.71792	#N/A	#N/A	#N/A	0.517417	0.488022	#N/A	#N/A	5	ENSG00000259536		lncRNA	novel transcript, antisense to C15orf57
#287503	#N/A	#N/A	#N/A	#N/A	#N/A	#N/A	#N/A	#N/A	1.4317	#N/A	#N/A	#N/A	1.71125	#N/A	#N/A	#N/A	#N/A	#N/A	#N/A	6.70428	#N/A	#N/A	#N/A	0.2666	0.870689	#N/A	#N/A	5	ENSG00000287503		lncRNA	novel transcript, antisense to ETFA
#255467	#N/A	#N/A	#N/A	#N/A	#N/A	#N/A	#N/A	#N/A	1.96558	0.580299	#N/A	#N/A	2.26279	#N/A	#N/A	#N/A	#N/A	#N/A	#N/A	5.22279	#N/A	#N/A	#N/A	#N/A	0.697979	#N/A	#N/A	5	ENSG00000255467		lncRNA	novel transcript
#261684	#N/A	#N/A	#N/A	#N/A	#N/A	#N/A	#N/A	#N/A	1.14908	#N/A	#N/A	#N/A	0.712156	#N/A	#N/A	#N/A	#N/A	#N/A	#N/A	5.86036	#N/A	#N/A	#N/A	0.449232	0.93114	#N/A	#N/A	5	ENSG00000261684		lncRNA	novel transcript, antisense to SNAP23
UNK	#N/A	#N/A	#N/A	#N/A	#N/A	#N/A	#N/A	#N/A	1.16895	0.366425	0.422285	#N/A	0.569288	#N/A	#N/A	#N/A	#N/A	#N/A	#N/A	5.88421	#N/A	#N/A	#N/A	#N/A	#N/A	#N/A	#N/A	5	ENSG00000132478	UNK	protein_coding	unk zinc finger [Source:HGNC Symbol;Acc:HGNC:29369]
CEP72#112877	#N/A	#N/A	#N/A	#N/A	#N/A	#N/A	#N/A	#N/A	0.785654	#N/A	1.82716	#N/A	1.45783	#N/A	#N/A	#N/A	#N/A	1.61007	#N/A	3.3208	#N/A	#N/A	#N/A	#N/A	#N/A	#N/A	#N/A	5	ENSG00000112877	CEP72	protein_coding	centrosomal protein 72 [Source:HGNC Symbol;Acc:HGNC:25547]
NBPF11	#N/A	#N/A	#N/A	#N/A	#N/A	#N/A	#N/A	#N/A	1.08549	#N/A	#N/A	#N/A	#N/A	#N/A	#N/A	#N/A	0.510484	#N/A	1.28246	6.06492	#N/A	#N/A	#N/A	#N/A	0.394161	#N/A	#N/A	5	ENSG00000263956	NBPF11	protein_coding	NBPF member 11 [Source:HGNC Symbol;Acc:HGNC:31993]
MIR3667HG	#N/A	#N/A	#N/A	#N/A	#N/A	#N/A	#N/A	#N/A	0.731727	#N/A	#N/A	#N/A	0.471827	#N/A	#N/A	#N/A	#N/A	#N/A	#N/A	5.30985	#N/A	#N/A	#N/A	0.260603	0.33125	#N/A	#N/A	5	ENSG00000188511	MIR3667HG	lncRNA	MIR3667 host gene [Source:HGNC Symbol;Acc:HGNC:28010]
TOGARAM1	#N/A	#N/A	#N/A	#N/A	#N/A	#N/A	#N/A	#N/A	0.955783	#N/A	#N/A	#N/A	0.549028	#N/A	#N/A	#N/A	#N/A	#N/A	#N/A	5.48572	#N/A	#N/A	#N/A	0.361822	0.558442	#N/A	#N/A	5	ENSG00000198718	TOGARAM1	protein_coding	TOG array regulator of axonemal microtubules 1 [Source:HGNC Symbol;Acc:HGNC:19959]
NAT10	#N/A	#N/A	#N/A	#N/A	#N/A	#N/A	#N/A	#N/A	1.16854	0.39989	0.514098	#N/A	0.569355	#N/A	#N/A	#N/A	#N/A	#N/A	#N/A	7.29404	#N/A	#N/A	#N/A	#N/A	#N/A	#N/A	#N/A	5	ENSG00000135372	NAT10	protein_coding	N-acetyltransferase 10 [Source:HGNC Symbol;Acc:HGNC:29830]
ZMYND8	#N/A	#N/A	#N/A	#N/A	#N/A	#N/A	#N/A	#N/A	0.622593	#N/A	0.273555	#N/A	0.412919	#N/A	#N/A	#N/A	#N/A	#N/A	#N/A	5.43409	#N/A	#N/A	#N/A	#N/A	0.233966	#N/A	#N/A	5	ENSG00000101040	ZMYND8	protein_coding	zinc finger MYND-type containing 8 [Source:HGNC Symbol;Acc:HGNC:9397]
SUPT7L	#N/A	#N/A	#N/A	#N/A	#N/A	#N/A	#N/A	#N/A	1.32871	0.617396	0.603225	#N/A	0.404257	#N/A	#N/A	#N/A	#N/A	#N/A	#N/A	6.12769	#N/A	#N/A	#N/A	#N/A	#N/A	#N/A	#N/A	5	ENSG00000119760	SUPT7L	protein_coding	SPT7 like, STAGA complex subunit gamma [Source:HGNC Symbol;Acc:HGNC:30632]
#261369	#N/A	#N/A	#N/A	#N/A	#N/A	#N/A	#N/A	#N/A	1.23294	#N/A	#N/A	#N/A	1.45548	#N/A	#N/A	#N/A	#N/A	#N/A	#N/A	5.79817	#N/A	#N/A	#N/A	0.407467	0.752805	#N/A	#N/A	5	ENSG00000261369		lncRNA	novel transcript, antisense to ITFG1
#287925	#N/A	#N/A	#N/A	#N/A	#N/A	#N/A	#N/A	#N/A	0.425377	1.18488	#N/A	#N/A	1.0099	#N/A	#N/A	#N/A	#N/A	#N/A	#N/A	1.14562	#N/A	#N/A	#N/A	#N/A	1.33969	#N/A	#N/A	5	ENSG00000287925		lncRNA	novel transcript, antisense to C1QL3
LIPE-AS1	#N/A	#N/A	#N/A	#N/A	#N/A	#N/A	#N/A	#N/A	0.963418	0.575023	#N/A	#N/A	#N/A	#N/A	#N/A	#N/A	0.72939	#N/A	0.856006	7.19018	#N/A	#N/A	#N/A	#N/A	#N/A	#N/A	#N/A	5	ENSG00000213904	LIPE-AS1	lncRNA	LIPE antisense RNA 1 [Source:HGNC Symbol;Acc:HGNC:48589]
ZNF692	#N/A	#N/A	#N/A	#N/A	#N/A	#N/A	#N/A	#N/A	1.22397	0.854996	#N/A	#N/A	1.10905	#N/A	#N/A	#N/A	#N/A	#N/A	0.978194	5.94558	#N/A	#N/A	#N/A	#N/A	#N/A	#N/A	#N/A	5	ENSG00000171163	ZNF692	protein_coding	zinc finger protein 692 [Source:HGNC Symbol;Acc:HGNC:26049]
DYRK1B#105204	#N/A	#N/A	#N/A	#N/A	#N/A	#N/A	#N/A	#N/A	1.4567	#N/A	0.757293	#N/A	#N/A	#N/A	#N/A	#N/A	0.982534	#N/A	#N/A	5.16649	0.441961	#N/A	#N/A	#N/A	#N/A	#N/A	#N/A	5	ENSG00000105204	DYRK1B	protein_coding	dual specificity tyrosine phosphorylation regulated kinase 1B [Source:HGNC Symbol;Acc:HGNC:3092]
NUTM2G	#N/A	#N/A	#N/A	#N/A	#N/A	#N/A	#N/A	#N/A	0.504427	#N/A	#N/A	#N/A	2.01238	#N/A	#N/A	#N/A	#N/A	#N/A	#N/A	1.16045	#N/A	#N/A	#N/A	0.98808	1.35219	#N/A	#N/A	5	ENSG00000188152	NUTM2G	protein_coding	NUT family member 2G [Source:HGNC Symbol;Acc:HGNC:23449]
NUP188	#N/A	#N/A	#N/A	#N/A	#N/A	#N/A	#N/A	#N/A	0.92918	0.324613	0.42736	#N/A	0.67672	#N/A	#N/A	#N/A	#N/A	#N/A	#N/A	7.36049	#N/A	#N/A	#N/A	#N/A	#N/A	#N/A	#N/A	5	ENSG00000095319	NUP188	protein_coding	nucleoporin 188 [Source:HGNC Symbol;Acc:HGNC:17859]
SNX9-AS1	#N/A	#N/A	#N/A	#N/A	#N/A	#N/A	#N/A	#N/A	0.574353	#N/A	#N/A	#N/A	#N/A	#N/A	#N/A	1.22054	#N/A	#N/A	#N/A	1.68326	#N/A	#N/A	1.62849	#N/A	1.35437	#N/A	#N/A	5	ENSG00000236324	SNX9-AS1	lncRNA	SNX9 antisense RNA 1 [Source:HGNC Symbol;Acc:HGNC:40699]
BHLHE40-AS1	#N/A	#N/A	#N/A	#N/A	#N/A	#N/A	#N/A	#N/A	#N/A	2.87382	#N/A	#N/A	0.70821	#N/A	#N/A	#N/A	#N/A	#N/A	2.84399	4.74254	#N/A	#N/A	#N/A	#N/A	#N/A	1.07297	#N/A	5	ENSG00000235831	BHLHE40-AS1	lncRNA	BHLHE40 antisense RNA 1 [Source:HGNC Symbol;Acc:HGNC:44471]
ENSA	#N/A	#N/A	#N/A	#N/A	#N/A	#N/A	#N/A	#N/A	#N/A	0.751459	#N/A	#N/A	#N/A	#N/A	#N/A	0.229668	#N/A	#N/A	0.788327	5.01699	#N/A	#N/A	0.176609	#N/A	#N/A	#N/A	#N/A	5	ENSG00000143420	ENSA	protein_coding	endosulfine alpha [Source:HGNC Symbol;Acc:HGNC:3360]
IRAK2	#N/A	#N/A	#N/A	#N/A	#N/A	#N/A	#N/A	#N/A	#N/A	1.74447	#N/A	#N/A	0.794637	#N/A	#N/A	#N/A	#N/A	1.01471	#N/A	4.00185	#N/A	#N/A	#N/A	#N/A	#N/A	0.862129	#N/A	5	ENSG00000134070	IRAK2	protein_coding	interleukin 1 receptor associated kinase 2 [Source:HGNC Symbol;Acc:HGNC:6113]
HEBP2	#N/A	#N/A	#N/A	#N/A	#N/A	#N/A	#N/A	#N/A	#N/A	0.92863	#N/A	0.550129	#N/A	#N/A	#N/A	1.5138	#N/A	#N/A	#N/A	7.19746	#N/A	#N/A	1.24971	#N/A	#N/A	#N/A	#N/A	5	ENSG00000051620	HEBP2	protein_coding	heme binding protein 2 [Source:HGNC Symbol;Acc:HGNC:15716]
SLC24A1	#N/A	#N/A	#N/A	#N/A	#N/A	#N/A	#N/A	#N/A	#N/A	1.15393	#N/A	#N/A	1.7477	#N/A	#N/A	#N/A	0.703485	#N/A	#N/A	7.64704	#N/A	#N/A	#N/A	#N/A	0.649529	#N/A	#N/A	5	ENSG00000074621	SLC24A1	protein_coding	solute carrier family 24 member 1 [Source:HGNC Symbol;Acc:HGNC:10975]
MIR3936HG	#N/A	#N/A	#N/A	#N/A	#N/A	#N/A	#N/A	#N/A	#N/A	1.40308	#N/A	#N/A	1.17844	#N/A	#N/A	0.557198	1.22006	#N/A	#N/A	4.66824	#N/A	#N/A	#N/A	#N/A	#N/A	#N/A	#N/A	5	ENSG00000233006	MIR3936HG	lncRNA	MIR3936 host gene [Source:HGNC Symbol;Acc:HGNC:40538]
TAF4B	#N/A	#N/A	#N/A	#N/A	#N/A	#N/A	#N/A	#N/A	#N/A	0.898798	#N/A	#N/A	#N/A	#N/A	#N/A	1.71183	#N/A	#N/A	#N/A	4.73608	#N/A	#N/A	0.649547	#N/A	0.60069	#N/A	#N/A	5	ENSG00000141384	TAF4B	protein_coding	TATA-box binding protein associated factor 4b [Source:HGNC Symbol;Acc:HGNC:11538]
TLK2	#N/A	#N/A	#N/A	#N/A	#N/A	#N/A	#N/A	#N/A	#N/A	0.365788	#N/A	#N/A	0.365136	#N/A	#N/A	#N/A	#N/A	#N/A	#N/A	6.71088	#N/A	#N/A	#N/A	0.240767	0.495763	#N/A	#N/A	5	ENSG00000146872	TLK2	protein_coding	tousled like kinase 2 [Source:HGNC Symbol;Acc:HGNC:11842]
#285999	#N/A	#N/A	#N/A	#N/A	#N/A	#N/A	#N/A	#N/A	#N/A	0.944585	#N/A	#N/A	0.849686	#N/A	#N/A	#N/A	#N/A	#N/A	#N/A	7.30734	#N/A	#N/A	#N/A	0.318342	0.692831	#N/A	#N/A	5	ENSG00000285999		lncRNA	novel transcipt
SNAI3	#N/A	#N/A	#N/A	#N/A	#N/A	#N/A	#N/A	#N/A	#N/A	1.36064	#N/A	#N/A	0.84479	#N/A	#N/A	#N/A	1.70746	#N/A	#N/A	5.81268	#N/A	#N/A	#N/A	#N/A	#N/A	1.06202	#N/A	5	ENSG00000185669	SNAI3	protein_coding	snail family transcriptional repressor 3 [Source:HGNC Symbol;Acc:HGNC:18411]
#265334	#N/A	#N/A	#N/A	#N/A	#N/A	#N/A	#N/A	#N/A	#N/A	0.989245	#N/A	#N/A	0.94796	#N/A	#N/A	#N/A	#N/A	#N/A	#N/A	6.20659	#N/A	#N/A	#N/A	0.435627	0.604382	#N/A	#N/A	5	ENSG00000265334		lncRNA	novel transcript, antisense ATAD5
CRTAP	#N/A	#N/A	#N/A	#N/A	#N/A	#N/A	#N/A	#N/A	#N/A	0.952271	#N/A	#N/A	#N/A	#N/A	#N/A	0.586641	#N/A	#N/A	1.09146	5.86565	#N/A	#N/A	#N/A	#N/A	#N/A	0.991933	#N/A	5	ENSG00000170275	CRTAP	protein_coding	cartilage associated protein [Source:HGNC Symbol;Acc:HGNC:2379]
IRF4	#N/A	#N/A	#N/A	#N/A	#N/A	#N/A	#N/A	#N/A	#N/A	0.96904	#N/A	1.98729	#N/A	#N/A	#N/A	#N/A	#N/A	#N/A	#N/A	5.70736	0.938712	#N/A	#N/A	#N/A	0.588863	#N/A	#N/A	5	ENSG00000137265	IRF4	protein_coding	interferon regulatory factor 4 [Source:HGNC Symbol;Acc:HGNC:6119]
SYCE2	#N/A	#N/A	#N/A	#N/A	#N/A	#N/A	#N/A	#N/A	#N/A	1.02636	#N/A	#N/A	1.33106	#N/A	#N/A	#N/A	#N/A	#N/A	#N/A	4.84141	#N/A	#N/A	#N/A	0.463882	0.743415	#N/A	#N/A	5	ENSG00000161860	SYCE2	protein_coding	synaptonemal complex central element protein 2 [Source:HGNC Symbol;Acc:HGNC:27411]
#256824	#N/A	#N/A	#N/A	#N/A	#N/A	#N/A	#N/A	#N/A	#N/A	1.81715	#N/A	#N/A	2.68719	#N/A	#N/A	0.984407	#N/A	#N/A	#N/A	0.985247	#N/A	#N/A	#N/A	#N/A	0.962606	#N/A	#N/A	5	ENSG00000256824		lncRNA	novel transcript, antisense to MACROD1
TCEAL4	#N/A	#N/A	#N/A	#N/A	#N/A	#N/A	#N/A	#N/A	#N/A	1.32689	#N/A	#N/A	#N/A	#N/A	#N/A	1.70563	#N/A	#N/A	#N/A	4.39639	#N/A	#N/A	1.30742	#N/A	#N/A	2.01528	#N/A	5	ENSG00000133142	TCEAL4	protein_coding	transcription elongation factor A like 4 [Source:HGNC Symbol;Acc:HGNC:26121]
CEP250-AS1	#N/A	#N/A	#N/A	#N/A	#N/A	#N/A	#N/A	#N/A	#N/A	0.415397	#N/A	#N/A	0.488766	#N/A	#N/A	#N/A	#N/A	#N/A	0.667517	7.67251	#N/A	#N/A	#N/A	#N/A	#N/A	#N/A	1.13171	5	ENSG00000230155	CEP250-AS1	lncRNA	CEP250 antisense RNA 1 [Source:HGNC Symbol;Acc:HGNC:40143]
#272750	#N/A	#N/A	#N/A	#N/A	#N/A	#N/A	#N/A	#N/A	#N/A	1.27495	1.33518	#N/A	1.10793	#N/A	#N/A	#N/A	#N/A	#N/A	#N/A	1.69784	#N/A	#N/A	#N/A	#N/A	1.36072	#N/A	#N/A	5	ENSG00000272750		lncRNA	novel transcript, antisense to MIA3
THUMPD2	#N/A	#N/A	#N/A	#N/A	#N/A	#N/A	#N/A	#N/A	#N/A	0.380865	#N/A	#N/A	0.406767	#N/A	#N/A	#N/A	#N/A	#N/A	0.583626	5.80632	#N/A	#N/A	#N/A	#N/A	0.541281	#N/A	#N/A	5	ENSG00000138050	THUMPD2	protein_coding	THUMP domain containing 2 [Source:HGNC Symbol;Acc:HGNC:14890]
RNF44	#N/A	#N/A	#N/A	#N/A	#N/A	#N/A	#N/A	#N/A	#N/A	0.434056	#N/A	#N/A	#N/A	#N/A	#N/A	#N/A	0.672465	0.858749	1.51676	7.47721	#N/A	#N/A	#N/A	#N/A	#N/A	#N/A	#N/A	5	ENSG00000146083	RNF44	protein_coding	ring finger protein 44 [Source:HGNC Symbol;Acc:HGNC:19180]
#287733	#N/A	#N/A	#N/A	#N/A	#N/A	#N/A	#N/A	#N/A	#N/A	0.802455	1.88117	#N/A	0.84888	#N/A	#N/A	#N/A	#N/A	1.58654	#N/A	2.2936	#N/A	#N/A	#N/A	#N/A	#N/A	#N/A	#N/A	5	ENSG00000287733		lncRNA	novel transcript
OR7D2	#N/A	#N/A	#N/A	#N/A	#N/A	#N/A	#N/A	#N/A	#N/A	0.251998	0.157534	#N/A	0.258211	#N/A	#N/A	#N/A	#N/A	#N/A	#N/A	#N/A	0.321512	#N/A	#N/A	#N/A	0.159102	#N/A	#N/A	5	ENSG00000188000	OR7D2	protein_coding	olfactory receptor family 7 subfamily D member 2 [Source:HGNC Symbol;Acc:HGNC:8378]
CAMTA1	#N/A	#N/A	#N/A	#N/A	#N/A	#N/A	#N/A	#N/A	#N/A	0.354487	#N/A	#N/A	#N/A	#N/A	#N/A	0.270481	#N/A	#N/A	#N/A	4.21788	#N/A	#N/A	#N/A	0.330543	0.439534	#N/A	#N/A	5	ENSG00000171735	CAMTA1	protein_coding	calmodulin binding transcription activator 1 [Source:HGNC Symbol;Acc:HGNC:18806]
RIOX2	#N/A	#N/A	#N/A	#N/A	#N/A	#N/A	#N/A	#N/A	#N/A	0.544292	#N/A	#N/A	#N/A	#N/A	#N/A	1.07678	#N/A	#N/A	#N/A	6.23045	#N/A	#N/A	0.66069	0.423208	#N/A	#N/A	#N/A	5	ENSG00000170854	RIOX2	protein_coding	ribosomal oxygenase 2 [Source:HGNC Symbol;Acc:HGNC:19441]
NBPF20	#N/A	#N/A	#N/A	#N/A	#N/A	#N/A	#N/A	#N/A	#N/A	0.668687	#N/A	#N/A	#N/A	#N/A	#N/A	0.686615	0.990812	#N/A	#N/A	5.73971	#N/A	#N/A	0.709884	#N/A	#N/A	#N/A	#N/A	5	ENSG00000162825	NBPF20	protein_coding	NBPF member 20 [Source:HGNC Symbol;Acc:HGNC:32000]
RBM41	#N/A	#N/A	#N/A	#N/A	#N/A	#N/A	#N/A	#N/A	#N/A	0.323716	#N/A	#N/A	0.302412	#N/A	#N/A	#N/A	#N/A	#N/A	#N/A	5.70926	#N/A	#N/A	#N/A	0.268792	0.460149	#N/A	#N/A	5	ENSG00000089682	RBM41	protein_coding	RNA binding motif protein 41 [Source:HGNC Symbol;Acc:HGNC:25617]
#266844	#N/A	#N/A	#N/A	#N/A	#N/A	#N/A	#N/A	#N/A	#N/A	1.09276	#N/A	#N/A	1.15503	#N/A	#N/A	0.844685	#N/A	#N/A	#N/A	0.642187	0.617504	#N/A	#N/A	#N/A	#N/A	#N/A	#N/A	5	ENSG00000266844		lncRNA	novel transcript, antisense to MBP
#275799	#N/A	#N/A	#N/A	#N/A	#N/A	#N/A	#N/A	#N/A	#N/A	0.155046	#N/A	#N/A	0.110938	#N/A	#N/A	0.101579	#N/A	#N/A	#N/A	#N/A	#N/A	#N/A	0.0501625	0.151079	#N/A	#N/A	#N/A	5	ENSG00000275799		lncRNA	novel transcript
INTS10	#N/A	#N/A	#N/A	#N/A	#N/A	#N/A	#N/A	#N/A	#N/A	0.321854	#N/A	#N/A	#N/A	#N/A	#N/A	#N/A	#N/A	#N/A	#N/A	8.47897	#N/A	#N/A	#N/A	0.281625	0.350926	0.720978	#N/A	5	ENSG00000104613	INTS10	protein_coding	integrator complex subunit 10 [Source:HGNC Symbol;Acc:HGNC:25548]
#275601	#N/A	#N/A	#N/A	#N/A	#N/A	#N/A	#N/A	#N/A	#N/A	0.596965	#N/A	#N/A	0.746897	#N/A	#N/A	0.515796	#N/A	#N/A	#N/A	0.174357	#N/A	#N/A	#N/A	#N/A	0.324128	#N/A	#N/A	5	ENSG00000275601		lncRNA	novel transcript, sense intronic to CATSPER2
LINC02987	#N/A	#N/A	#N/A	#N/A	#N/A	#N/A	#N/A	#N/A	#N/A	0.511545	#N/A	#N/A	#N/A	#N/A	#N/A	0.723311	1.065	#N/A	#N/A	2.90927	#N/A	#N/A	#N/A	#N/A	#N/A	1.30322	#N/A	5	ENSG00000267575	LINC02987	lncRNA	long intergenic non-protein coding RNA 2987 [Source:HGNC Symbol;Acc:HGNC:56093]
RASA4	#N/A	#N/A	#N/A	#N/A	#N/A	#N/A	#N/A	#N/A	#N/A	0.847433	#N/A	#N/A	#N/A	#N/A	#N/A	1.16344	#N/A	#N/A	#N/A	5.77078	#N/A	#N/A	0.94174	0.445558	#N/A	#N/A	#N/A	5	ENSG00000105808	RASA4	protein_coding	RAS p21 protein activator 4 [Source:HGNC Symbol;Acc:HGNC:23181]
#259899	#N/A	#N/A	#N/A	#N/A	#N/A	#N/A	#N/A	#N/A	#N/A	0.798397	#N/A	#N/A	1.10157	#N/A	#N/A	#N/A	#N/A	#N/A	#N/A	2.34976	#N/A	#N/A	#N/A	0.734975	1.00245	#N/A	#N/A	5	ENSG00000259899		lncRNA	novel transcript, antisense to a novel protein
SLCO4C1	#N/A	#N/A	#N/A	#N/A	#N/A	#N/A	#N/A	#N/A	#N/A	1.72468	#N/A	#N/A	1.11935	#N/A	#N/A	#N/A	#N/A	#N/A	1.41658	2.64779	0.788138	#N/A	#N/A	#N/A	#N/A	#N/A	#N/A	5	ENSG00000173930	SLCO4C1	protein_coding	solute carrier organic anion transporter family member 4C1 [Source:HGNC Symbol;Acc:HGNC:23612]
TSEN2	#N/A	#N/A	#N/A	#N/A	#N/A	#N/A	#N/A	#N/A	#N/A	0.419886	#N/A	#N/A	0.523845	#N/A	#N/A	0.563748	#N/A	#N/A	#N/A	4.82743	#N/A	#N/A	#N/A	#N/A	0.540846	#N/A	#N/A	5	ENSG00000154743	TSEN2	protein_coding	tRNA splicing endonuclease subunit 2 [Source:HGNC Symbol;Acc:HGNC:28422]
MAP7-AS1	#N/A	#N/A	#N/A	#N/A	#N/A	#N/A	#N/A	#N/A	#N/A	1.18192	#N/A	#N/A	3.28645	#N/A	#N/A	#N/A	#N/A	#N/A	0.41919	0.447493	#N/A	#N/A	#N/A	#N/A	0.838251	#N/A	#N/A	5	ENSG00000272189	MAP7-AS1	lncRNA	MAP7 antisense RNA 1 [Source:HGNC Symbol;Acc:HGNC:56045]
WASF2	#N/A	#N/A	#N/A	#N/A	#N/A	#N/A	#N/A	#N/A	#N/A	#N/A	#N/A	0.451703	#N/A	#N/A	#N/A	#N/A	0.360485	#N/A	0.765071	4.09825	#N/A	#N/A	0.179516	#N/A	#N/A	#N/A	#N/A	5	ENSG00000158195	WASF2	protein_coding	WASP family member 2 [Source:HGNC Symbol;Acc:HGNC:12733]
ACTR3	#N/A	#N/A	#N/A	#N/A	#N/A	#N/A	#N/A	#N/A	#N/A	#N/A	#N/A	0.36201	#N/A	#N/A	#N/A	#N/A	#N/A	0.448475	0.731463	4.01973	0.25807	#N/A	#N/A	#N/A	#N/A	#N/A	#N/A	5	ENSG00000115091	ACTR3	protein_coding	actin related protein 3 [Source:HGNC Symbol;Acc:HGNC:170]
ACTR2	#N/A	#N/A	#N/A	#N/A	#N/A	#N/A	#N/A	#N/A	#N/A	#N/A	#N/A	0.353658	#N/A	#N/A	#N/A	#N/A	#N/A	#N/A	0.834194	6.25588	0.294083	#N/A	#N/A	#N/A	#N/A	#N/A	0.980546	5	ENSG00000138071	ACTR2	protein_coding	actin related protein 2 [Source:HGNC Symbol;Acc:HGNC:169]
C5	#N/A	#N/A	#N/A	#N/A	#N/A	#N/A	#N/A	#N/A	#N/A	#N/A	#N/A	1.75505	#N/A	#N/A	#N/A	0.66035	#N/A	#N/A	#N/A	5.42019	#N/A	#N/A	#N/A	0.964313	1.25538	#N/A	#N/A	5	ENSG00000106804	C5	protein_coding	complement C5 [Source:HGNC Symbol;Acc:HGNC:1331]
ICOSLG	#N/A	#N/A	#N/A	#N/A	#N/A	#N/A	#N/A	#N/A	#N/A	#N/A	#N/A	0.118844	#N/A	#N/A	#N/A	1.75844	#N/A	#N/A	#N/A	0.258502	#N/A	#N/A	4.03792	#N/A	0.990923	#N/A	#N/A	5	ENSG00000160223	ICOSLG	protein_coding	inducible T cell costimulator ligand [Source:HGNC Symbol;Acc:HGNC:17087]
ST6GALNAC3	#N/A	#N/A	#N/A	#N/A	#N/A	#N/A	#N/A	#N/A	#N/A	#N/A	#N/A	1.36823	#N/A	#N/A	#N/A	#N/A	#N/A	#N/A	#N/A	2.38553	#N/A	#N/A	1.17652	1.40069	0.871602	#N/A	#N/A	5	ENSG00000184005	ST6GALNAC3	protein_coding	ST6 N-acetylgalactosaminide alpha-2,6-sialyltransferase 3 [Source:HGNC Symbol;Acc:HGNC:19343]
CACNA1F	#N/A	#N/A	#N/A	#N/A	#N/A	#N/A	#N/A	#N/A	#N/A	#N/A	#N/A	0.0303088	#N/A	#N/A	#N/A	0.540366	#N/A	#N/A	#N/A	0.126034	#N/A	#N/A	0.882942	1.25137	#N/A	#N/A	#N/A	5	ENSG00000102001	CACNA1F	protein_coding	calcium voltage-gated channel subunit alpha1 F [Source:HGNC Symbol;Acc:HGNC:1393]
C16orf74	#N/A	#N/A	#N/A	#N/A	#N/A	#N/A	#N/A	#N/A	#N/A	#N/A	#N/A	1.37978	#N/A	#N/A	#N/A	#N/A	2.07873	#N/A	#N/A	4.02627	#N/A	#N/A	1.00102	0.796944	#N/A	#N/A	#N/A	5	ENSG00000154102	C16orf74	protein_coding	chromosome 16 open reading frame 74 [Source:HGNC Symbol;Acc:HGNC:23362]
FBXO11	#N/A	#N/A	#N/A	#N/A	#N/A	#N/A	#N/A	#N/A	#N/A	#N/A	#N/A	0.251874	#N/A	#N/A	#N/A	0.20025	#N/A	#N/A	#N/A	8.22502	#N/A	#N/A	#N/A	0.289138	0.580015	#N/A	#N/A	5	ENSG00000138081	FBXO11	protein_coding	F-box protein 11 [Source:HGNC Symbol;Acc:HGNC:13590]
BMP2K	#N/A	#N/A	#N/A	#N/A	#N/A	#N/A	#N/A	#N/A	#N/A	#N/A	#N/A	0.772674	#N/A	#N/A	#N/A	#N/A	#N/A	#N/A	#N/A	1.92133	#N/A	#N/A	0.891928	1.54227	0.618485	#N/A	#N/A	5	ENSG00000138756	BMP2K	protein_coding	BMP2 inducible kinase [Source:HGNC Symbol;Acc:HGNC:18041]
ATP6V0A1	#N/A	#N/A	#N/A	#N/A	#N/A	#N/A	#N/A	#N/A	#N/A	#N/A	#N/A	1.58961	#N/A	#N/A	#N/A	#N/A	#N/A	#N/A	#N/A	2.82164	#N/A	#N/A	3.41242	3.11831	1.34726	#N/A	#N/A	5	ENSG00000033627	ATP6V0A1	protein_coding	ATPase H+ transporting V0 subunit a1 [Source:HGNC Symbol;Acc:HGNC:865]
TRAFD1	#N/A	#N/A	#N/A	#N/A	#N/A	#N/A	#N/A	#N/A	#N/A	#N/A	0.532382	0.678474	#N/A	#N/A	#N/A	#N/A	1.15729	#N/A	0.979237	5.09778	#N/A	#N/A	#N/A	#N/A	#N/A	#N/A	#N/A	5	ENSG00000135148	TRAFD1	protein_coding	TRAF-type zinc finger domain containing 1 [Source:HGNC Symbol;Acc:HGNC:24808]
SWAP70	#N/A	#N/A	#N/A	#N/A	#N/A	#N/A	#N/A	#N/A	#N/A	#N/A	#N/A	1.07615	#N/A	#N/A	#N/A	#N/A	#N/A	#N/A	#N/A	6.05222	1.23475	#N/A	1.19539	1.31545	#N/A	#N/A	#N/A	5	ENSG00000133789	SWAP70	protein_coding	switching B cell complex subunit SWAP70 [Source:HGNC Symbol;Acc:HGNC:17070]
C12orf4	#N/A	#N/A	#N/A	#N/A	#N/A	#N/A	#N/A	#N/A	#N/A	#N/A	#N/A	0.552214	0.356481	#N/A	#N/A	#N/A	#N/A	#N/A	#N/A	7.2663	#N/A	#N/A	#N/A	0.293321	0.622005	#N/A	#N/A	5	ENSG00000047621	C12orf4	protein_coding	chromosome 12 open reading frame 4 [Source:HGNC Symbol;Acc:HGNC:1184]
#249036	#N/A	#N/A	#N/A	#N/A	#N/A	#N/A	#N/A	#N/A	#N/A	#N/A	#N/A	0.0340333	#N/A	#N/A	#N/A	#N/A	#N/A	#N/A	#N/A	#N/A	1.9984	#N/A	3.02164	2.7752	0.380254	#N/A	#N/A	5	ENSG00000249036		lncRNA	novel transcript
OTUD1	#N/A	#N/A	#N/A	#N/A	#N/A	#N/A	#N/A	#N/A	#N/A	#N/A	#N/A	1.04743	#N/A	#N/A	#N/A	1.5948	#N/A	#N/A	#N/A	5.36977	#N/A	#N/A	1.18821	#N/A	#N/A	1.07079	#N/A	5	ENSG00000165312	OTUD1	protein_coding	OTU deubiquitinase 1 [Source:HGNC Symbol;Acc:HGNC:27346]
VWA5A	#N/A	#N/A	#N/A	#N/A	#N/A	#N/A	#N/A	#N/A	#N/A	#N/A	1.02472	0.358502	#N/A	1.17867	#N/A	#N/A	#N/A	#N/A	#N/A	#N/A	#N/A	#N/A	1.07966	#N/A	1.43348	#N/A	#N/A	5	ENSG00000110002	VWA5A	protein_coding	von Willebrand factor A domain containing 5A [Source:HGNC Symbol;Acc:HGNC:6658]
CCNB2	#N/A	#N/A	#N/A	#N/A	#N/A	#N/A	#N/A	#N/A	#N/A	#N/A	#N/A	0.0293151	#N/A	#N/A	#N/A	#N/A	#N/A	#N/A	#N/A	0.151547	1.31258	#N/A	3.19615	1.55487	#N/A	#N/A	#N/A	5	ENSG00000157456	CCNB2	protein_coding	cyclin B2 [Source:HGNC Symbol;Acc:HGNC:1580]
LIMD1	#N/A	#N/A	#N/A	#N/A	#N/A	#N/A	#N/A	#N/A	#N/A	#N/A	#N/A	0.371153	#N/A	#N/A	#N/A	#N/A	#N/A	#N/A	#N/A	8.50086	0.38274	#N/A	#N/A	0.316777	0.289269	#N/A	#N/A	5	ENSG00000144791	LIMD1	protein_coding	LIM domain containing 1 [Source:HGNC Symbol;Acc:HGNC:6612]
USP32	#N/A	#N/A	#N/A	#N/A	#N/A	#N/A	#N/A	#N/A	#N/A	#N/A	#N/A	0.247084	#N/A	#N/A	#N/A	#N/A	#N/A	#N/A	1.07715	5.39729	#N/A	#N/A	#N/A	0.354903	0.689291	#N/A	#N/A	5	ENSG00000170832	USP32	protein_coding	ubiquitin specific peptidase 32 [Source:HGNC Symbol;Acc:HGNC:19143]
DBF4B	#N/A	#N/A	#N/A	#N/A	#N/A	#N/A	#N/A	#N/A	#N/A	#N/A	#N/A	0.744887	0.916675	#N/A	#N/A	#N/A	#N/A	#N/A	#N/A	4.66267	#N/A	#N/A	#N/A	0.609312	0.759656	#N/A	#N/A	5	ENSG00000161692	DBF4B	protein_coding	DBF4 zinc finger B [Source:HGNC Symbol;Acc:HGNC:17883]
GNA12	#N/A	#N/A	#N/A	#N/A	#N/A	#N/A	#N/A	#N/A	#N/A	#N/A	#N/A	0.440066	#N/A	#N/A	#N/A	0.40274	#N/A	#N/A	#N/A	3.31102	#N/A	#N/A	#N/A	0.514942	0.558795	#N/A	#N/A	5	ENSG00000146535	GNA12	protein_coding	G protein subunit alpha 12 [Source:HGNC Symbol;Acc:HGNC:4380]
PTPRJ	#N/A	#N/A	#N/A	#N/A	#N/A	#N/A	#N/A	#N/A	#N/A	#N/A	#N/A	0.184343	#N/A	#N/A	#N/A	#N/A	#N/A	#N/A	1.76902	5.90935	0.668963	#N/A	#N/A	#N/A	#N/A	#N/A	2.08737	5	ENSG00000149177	PTPRJ	protein_coding	protein tyrosine phosphatase receptor type J [Source:HGNC Symbol;Acc:HGNC:9673]
FMNL2	#N/A	#N/A	#N/A	#N/A	#N/A	#N/A	#N/A	#N/A	#N/A	#N/A	#N/A	0.246044	#N/A	#N/A	#N/A	#N/A	#N/A	#N/A	#N/A	0.900788	#N/A	#N/A	1.53518	2.2274	1.14666	#N/A	#N/A	5	ENSG00000157827	FMNL2	protein_coding	formin like 2 [Source:HGNC Symbol;Acc:HGNC:18267]
NPIPB3	#N/A	#N/A	#N/A	#N/A	#N/A	#N/A	#N/A	#N/A	#N/A	#N/A	#N/A	0.647636	0.704618	#N/A	#N/A	#N/A	#N/A	#N/A	#N/A	5.66344	#N/A	#N/A	#N/A	0.605917	0.956855	#N/A	#N/A	5	ENSG00000169246	NPIPB3	protein_coding	nuclear pore complex interacting protein family member B3 [Source:HGNC Symbol;Acc:HGNC:28989]
LGALS9	#N/A	#N/A	#N/A	#N/A	#N/A	#N/A	#N/A	#N/A	#N/A	#N/A	#N/A	0.766214	#N/A	#N/A	#N/A	#N/A	#N/A	#N/A	1.02257	2.76052	0.7283	#N/A	1.42142	#N/A	#N/A	#N/A	#N/A	5	ENSG00000168961	LGALS9	protein_coding	galectin 9 [Source:HGNC Symbol;Acc:HGNC:6570]
CMTM6	#N/A	#N/A	#N/A	#N/A	#N/A	#N/A	#N/A	#N/A	#N/A	#N/A	#N/A	0.344541	#N/A	#N/A	#N/A	0.566573	#N/A	#N/A	0.493587	2.89314	#N/A	#N/A	1.20136	#N/A	#N/A	#N/A	#N/A	5	ENSG00000091317	CMTM6	protein_coding	CKLF like MARVEL transmembrane domain containing 6 [Source:HGNC Symbol;Acc:HGNC:19177]
PIK3CD-AS2	#N/A	#N/A	#N/A	#N/A	#N/A	#N/A	#N/A	#N/A	#N/A	#N/A	0.734631	#N/A	1.11423	#N/A	#N/A	#N/A	#N/A	#N/A	1.8502	6.7488	#N/A	#N/A	#N/A	#N/A	0.657489	#N/A	#N/A	5	ENSG00000231789	PIK3CD-AS2	lncRNA	PIK3CD antisense RNA 2 [Source:HGNC Symbol;Acc:HGNC:51334]
C19orf25	#N/A	#N/A	#N/A	#N/A	#N/A	#N/A	#N/A	#N/A	#N/A	#N/A	0.428946	#N/A	0.685688	#N/A	#N/A	#N/A	#N/A	#N/A	0.664271	5.34984	#N/A	#N/A	#N/A	0.236972	#N/A	#N/A	#N/A	5	ENSG00000119559	C19orf25	protein_coding	chromosome 19 open reading frame 25 [Source:HGNC Symbol;Acc:HGNC:26711]
#239300	#N/A	#N/A	#N/A	#N/A	#N/A	#N/A	#N/A	#N/A	#N/A	#N/A	#N/A	#N/A	1.30687	#N/A	#N/A	0.46911	#N/A	#N/A	#N/A	3.75281	#N/A	#N/A	#N/A	0.374452	0.883147	#N/A	#N/A	5	ENSG00000239300		lncRNA	novel transcript
LINC01116	#N/A	#N/A	#N/A	#N/A	#N/A	#N/A	#N/A	#N/A	#N/A	#N/A	#N/A	#N/A	1.01486	#N/A	#N/A	0.452743	#N/A	#N/A	#N/A	7.038	#N/A	#N/A	#N/A	0.385607	0.820896	#N/A	#N/A	5	ENSG00000163364	LINC01116	lncRNA	long intergenic non-protein coding RNA 1116 [Source:HGNC Symbol;Acc:HGNC:49259]
SPECC1L	#N/A	#N/A	#N/A	#N/A	#N/A	#N/A	#N/A	#N/A	#N/A	#N/A	#N/A	#N/A	0.449128	#N/A	#N/A	#N/A	#N/A	#N/A	0.653517	6.88539	#N/A	#N/A	#N/A	0.236308	0.490455	#N/A	#N/A	5	ENSG00000100014	SPECC1L	protein_coding	sperm antigen with calponin homology and coiled-coil domains 1 like [Source:HGNC Symbol;Acc:HGNC:29022]
HECTD4	#N/A	#N/A	#N/A	#N/A	#N/A	#N/A	#N/A	#N/A	#N/A	#N/A	#N/A	#N/A	0.362537	#N/A	#N/A	#N/A	#N/A	#N/A	#N/A	7.81496	0.176411	#N/A	#N/A	0.292169	0.444226	#N/A	#N/A	5	ENSG00000173064	HECTD4	protein_coding	HECT domain E3 ubiquitin protein ligase 4 [Source:HGNC Symbol;Acc:HGNC:26611]
TAFAZZIN	#N/A	#N/A	#N/A	#N/A	#N/A	#N/A	#N/A	#N/A	#N/A	#N/A	#N/A	#N/A	0.452079	#N/A	#N/A	0.328809	0.547918	#N/A	#N/A	5.8395	#N/A	#N/A	#N/A	#N/A	0.382984	#N/A	#N/A	5	ENSG00000102125	TAFAZZIN	protein_coding	tafazzin, phospholipid-lysophospholipid transacylase [Source:HGNC Symbol;Acc:HGNC:11577]
VEPH1	#N/A	#N/A	#N/A	#N/A	#N/A	#N/A	#N/A	#N/A	#N/A	#N/A	#N/A	#N/A	1.5472	#N/A	#N/A	#N/A	#N/A	#N/A	0.444394	1.03564	#N/A	#N/A	0.774541	#N/A	1.09478	#N/A	#N/A	5	ENSG00000197415	VEPH1	protein_coding	ventricular zone expressed PH domain containing 1 [Source:HGNC Symbol;Acc:HGNC:25735]
#286186	#N/A	#N/A	#N/A	#N/A	#N/A	#N/A	#N/A	#N/A	#N/A	#N/A	0.908441	#N/A	1.18637	#N/A	#N/A	#N/A	#N/A	#N/A	1.00777	2.92562	#N/A	#N/A	#N/A	#N/A	1.08109	#N/A	#N/A	5	ENSG00000286186		lncRNA	novel transcript, antisense to NFATC1
STRADA	#N/A	#N/A	#N/A	#N/A	#N/A	#N/A	#N/A	#N/A	#N/A	#N/A	#N/A	#N/A	0.396431	#N/A	#N/A	#N/A	#N/A	#N/A	0.596006	6.6097	#N/A	#N/A	#N/A	0.3052	0.48477	#N/A	#N/A	5	ENSG00000266173	STRADA	protein_coding	STE20 related adaptor alpha [Source:HGNC Symbol;Acc:HGNC:30172]
MAPK10	#N/A	#N/A	#N/A	#N/A	#N/A	#N/A	#N/A	#N/A	#N/A	#N/A	#N/A	#N/A	1.45383	#N/A	#N/A	1.9447	#N/A	#N/A	#N/A	2.13714	#N/A	#N/A	2.16367	#N/A	2.5089	#N/A	#N/A	5	ENSG00000109339	MAPK10	protein_coding	mitogen-activated protein kinase 10 [Source:HGNC Symbol;Acc:HGNC:6872]
XPNPEP3	#N/A	#N/A	#N/A	#N/A	#N/A	#N/A	#N/A	#N/A	#N/A	#N/A	#N/A	#N/A	0.427628	#N/A	#N/A	0.283278	0.826035	#N/A	#N/A	7.5205	#N/A	#N/A	#N/A	#N/A	0.329179	#N/A	#N/A	5	ENSG00000196236	XPNPEP3	protein_coding	X-prolyl aminopeptidase 3 [Source:HGNC Symbol;Acc:HGNC:28052]
#263335	#N/A	#N/A	#N/A	#N/A	#N/A	#N/A	#N/A	#N/A	#N/A	#N/A	0.93577	#N/A	0.715254	#N/A	#N/A	0.817506	#N/A	#N/A	#N/A	4.76195	#N/A	#N/A	#N/A	#N/A	0.684585	#N/A	#N/A	5	ENSG00000263335		lncRNA	novel transcript, antisense to MYH11
TMEM260	#N/A	#N/A	#N/A	#N/A	#N/A	#N/A	#N/A	#N/A	#N/A	#N/A	#N/A	#N/A	0.274395	#N/A	#N/A	#N/A	0.597639	#N/A	#N/A	6.35165	#N/A	#N/A	#N/A	0.216132	0.514815	#N/A	#N/A	5	ENSG00000070269	TMEM260	protein_coding	transmembrane protein 260 [Source:HGNC Symbol;Acc:HGNC:20185]
WWC3	#N/A	#N/A	#N/A	#N/A	#N/A	#N/A	#N/A	#N/A	#N/A	#N/A	1.28679	#N/A	0.364691	#N/A	#N/A	#N/A	0.704991	0.987126	#N/A	2.85541	#N/A	#N/A	#N/A	#N/A	#N/A	#N/A	#N/A	5	ENSG00000047644	WWC3	protein_coding	WWC family member 3 [Source:HGNC Symbol;Acc:HGNC:29237]
ING5	#N/A	#N/A	#N/A	#N/A	#N/A	#N/A	#N/A	#N/A	#N/A	#N/A	#N/A	#N/A	0.291847	#N/A	#N/A	0.74905	#N/A	#N/A	0.710036	4.81588	#N/A	#N/A	0.269155	#N/A	#N/A	#N/A	#N/A	5	ENSG00000168395	ING5	protein_coding	inhibitor of growth family member 5 [Source:HGNC Symbol;Acc:HGNC:19421]
GOSR2	#N/A	#N/A	#N/A	#N/A	#N/A	#N/A	#N/A	#N/A	#N/A	#N/A	0.403326	#N/A	0.254658	#N/A	#N/A	#N/A	0.855537	#N/A	#N/A	5.88093	#N/A	#N/A	#N/A	#N/A	0.291273	#N/A	#N/A	5	ENSG00000108433	GOSR2	protein_coding	golgi SNAP receptor complex member 2 [Source:HGNC Symbol;Acc:HGNC:4431]
BTF3	#N/A	#N/A	#N/A	#N/A	#N/A	#N/A	#N/A	#N/A	#N/A	#N/A	#N/A	#N/A	#N/A	0.696312	#N/A	0.403564	#N/A	1.4452	#N/A	2.4442	#N/A	#N/A	0.649245	#N/A	#N/A	#N/A	#N/A	5	ENSG00000145741	BTF3	protein_coding	basic transcription factor 3 [Source:HGNC Symbol;Acc:HGNC:1125]
MRPL51	#N/A	#N/A	#N/A	#N/A	#N/A	#N/A	#N/A	#N/A	#N/A	#N/A	#N/A	#N/A	#N/A	1.73455	#N/A	#N/A	#N/A	0.37687	#N/A	0.390441	1.45125	#N/A	1.17562	#N/A	#N/A	#N/A	#N/A	5	ENSG00000111639	MRPL51	protein_coding	mitochondrial ribosomal protein L51 [Source:HGNC Symbol;Acc:HGNC:14044]
MAPK3	#N/A	#N/A	#N/A	#N/A	#N/A	#N/A	#N/A	#N/A	#N/A	#N/A	1.31029	#N/A	#N/A	0.756122	#N/A	#N/A	#N/A	1.17466	#N/A	1.77789	#N/A	#N/A	0.725097	#N/A	#N/A	#N/A	#N/A	5	ENSG00000102882	MAPK3	protein_coding	mitogen-activated protein kinase 3 [Source:HGNC Symbol;Acc:HGNC:6877]
TMEM60	#N/A	#N/A	#N/A	#N/A	#N/A	#N/A	#N/A	#N/A	#N/A	#N/A	#N/A	#N/A	#N/A	1.1382	#N/A	1.01067	#N/A	#N/A	#N/A	0.656168	1.33194	#N/A	1.60214	#N/A	#N/A	#N/A	#N/A	5	ENSG00000135211	TMEM60	protein_coding	transmembrane protein 60 [Source:HGNC Symbol;Acc:HGNC:21754]
MYLK3	#N/A	#N/A	#N/A	#N/A	#N/A	#N/A	#N/A	#N/A	#N/A	#N/A	#N/A	#N/A	#N/A	1.07722	#N/A	1.29366	#N/A	#N/A	#N/A	0.192221	1.0189	#N/A	#N/A	#N/A	0.858444	#N/A	#N/A	5	ENSG00000140795	MYLK3	protein_coding	myosin light chain kinase 3 [Source:HGNC Symbol;Acc:HGNC:29826]
PMVK	#N/A	#N/A	#N/A	#N/A	#N/A	#N/A	#N/A	#N/A	#N/A	#N/A	#N/A	#N/A	#N/A	0.471415	#N/A	0.742236	#N/A	1.08032	#N/A	3.10899	#N/A	#N/A	0.48626	#N/A	#N/A	#N/A	#N/A	5	ENSG00000163344	PMVK	protein_coding	phosphomevalonate kinase [Source:HGNC Symbol;Acc:HGNC:9141]
EPB41L2	#N/A	#N/A	#N/A	#N/A	#N/A	#N/A	#N/A	#N/A	#N/A	#N/A	#N/A	#N/A	#N/A	#N/A	#N/A	2.54932	#N/A	#N/A	#N/A	6.53825	#N/A	#N/A	2.47124	1.079	1.39981	#N/A	#N/A	5	ENSG00000079819	EPB41L2	protein_coding	erythrocyte membrane protein band 4.1 like 2 [Source:HGNC Symbol;Acc:HGNC:3379]
HERPUD1	#N/A	#N/A	#N/A	#N/A	#N/A	#N/A	#N/A	#N/A	#N/A	#N/A	#N/A	#N/A	#N/A	#N/A	#N/A	0.726885	#N/A	#N/A	#N/A	5.9324	0.878009	#N/A	#N/A	#N/A	#N/A	0.85861	1.09271	5	ENSG00000051108	HERPUD1	protein_coding	homocysteine inducible ER protein with ubiquitin like domain 1 [Source:HGNC Symbol;Acc:HGNC:13744]
FAM135A	#N/A	#N/A	#N/A	#N/A	#N/A	#N/A	#N/A	#N/A	#N/A	#N/A	#N/A	#N/A	#N/A	#N/A	#N/A	0.915293	#N/A	#N/A	#N/A	8.05697	#N/A	#N/A	0.294342	0.642173	0.67684	#N/A	#N/A	5	ENSG00000082269	FAM135A	protein_coding	family with sequence similarity 135 member A [Source:HGNC Symbol;Acc:HGNC:21084]
CTSH	#N/A	#N/A	#N/A	#N/A	#N/A	#N/A	#N/A	#N/A	#N/A	#N/A	#N/A	#N/A	#N/A	#N/A	#N/A	2.41059	#N/A	#N/A	#N/A	1.43243	0.565083	#N/A	3.64198	#N/A	#N/A	1.31851	#N/A	5	ENSG00000103811	CTSH	protein_coding	cathepsin H [Source:HGNC Symbol;Acc:HGNC:2535]
PARVB	#N/A	#N/A	#N/A	#N/A	#N/A	#N/A	#N/A	#N/A	#N/A	#N/A	#N/A	#N/A	#N/A	#N/A	#N/A	1.37935	#N/A	#N/A	#N/A	#N/A	0.593915	#N/A	0.994626	1.02434	0.799122	#N/A	#N/A	5	ENSG00000188677	PARVB	protein_coding	parvin beta [Source:HGNC Symbol;Acc:HGNC:14653]
DOCK7	#N/A	#N/A	#N/A	#N/A	#N/A	#N/A	#N/A	#N/A	#N/A	#N/A	#N/A	#N/A	#N/A	#N/A	#N/A	1.18492	#N/A	#N/A	0.858423	5.38919	#N/A	#N/A	0.377077	#N/A	0.826279	#N/A	#N/A	5	ENSG00000116641	DOCK7	protein_coding	dedicator of cytokinesis 7 [Source:HGNC Symbol;Acc:HGNC:19190]
#223725	#N/A	#N/A	#N/A	#N/A	#N/A	#N/A	#N/A	#N/A	#N/A	#N/A	#N/A	#N/A	#N/A	#N/A	#N/A	1.29509	#N/A	#N/A	#N/A	2.67495	#N/A	#N/A	1.58139	0.684364	1.58383	#N/A	#N/A	5	ENSG00000223725		lncRNA	novel transcript
RASSF2	#N/A	#N/A	#N/A	#N/A	#N/A	#N/A	#N/A	#N/A	#N/A	#N/A	#N/A	#N/A	#N/A	#N/A	#N/A	1.43107	#N/A	#N/A	#N/A	3.8121	0.51245	#N/A	2.00034	0.773614	#N/A	#N/A	#N/A	5	ENSG00000101265	RASSF2	protein_coding	Ras association domain family member 2 [Source:HGNC Symbol;Acc:HGNC:9883]
LINC01232	#N/A	#N/A	#N/A	#N/A	#N/A	#N/A	#N/A	#N/A	#N/A	#N/A	1.32918	#N/A	#N/A	#N/A	#N/A	2.469	#N/A	#N/A	0.205638	0.232276	#N/A	#N/A	1.10734	#N/A	#N/A	#N/A	#N/A	5	ENSG00000280734	LINC01232	lncRNA	long intergenic non-protein coding RNA 1232 [Source:HGNC Symbol;Acc:HGNC:49755]
DDX21	#N/A	#N/A	#N/A	#N/A	#N/A	#N/A	#N/A	#N/A	#N/A	#N/A	#N/A	#N/A	#N/A	#N/A	#N/A	0.483339	0.446222	#N/A	#N/A	6.07253	#N/A	#N/A	0.27783	#N/A	#N/A	0.619667	#N/A	5	ENSG00000165732	DDX21	protein_coding	DExD-box helicase 21 [Source:HGNC Symbol;Acc:HGNC:2744]
TMOD2	#N/A	#N/A	#N/A	#N/A	#N/A	#N/A	#N/A	#N/A	#N/A	#N/A	#N/A	#N/A	#N/A	#N/A	#N/A	1.17971	0.951803	#N/A	3.31786	4.52835	#N/A	#N/A	#N/A	#N/A	#N/A	0.908008	#N/A	5	ENSG00000128872	TMOD2	protein_coding	tropomodulin 2 [Source:HGNC Symbol;Acc:HGNC:11872]
TTC21A	#N/A	#N/A	#N/A	#N/A	#N/A	#N/A	#N/A	#N/A	#N/A	#N/A	#N/A	#N/A	#N/A	#N/A	#N/A	1.47523	#N/A	#N/A	#N/A	3.48606	#N/A	#N/A	1.92176	1.23902	1.26884	#N/A	#N/A	5	ENSG00000168026	TTC21A	protein_coding	tetratricopeptide repeat domain 21A [Source:HGNC Symbol;Acc:HGNC:30761]
PHKB	#N/A	#N/A	#N/A	#N/A	#N/A	#N/A	#N/A	#N/A	#N/A	#N/A	#N/A	#N/A	#N/A	#N/A	#N/A	0.29843	#N/A	#N/A	#N/A	5.59996	0.162627	#N/A	#N/A	0.270331	0.551103	#N/A	#N/A	5	ENSG00000102893	PHKB	protein_coding	phosphorylase kinase regulatory subunit beta [Source:HGNC Symbol;Acc:HGNC:8927]
#273338	#N/A	#N/A	#N/A	#N/A	#N/A	#N/A	#N/A	#N/A	#N/A	#N/A	#N/A	#N/A	#N/A	#N/A	#N/A	1.64255	#N/A	#N/A	#N/A	6.44717	#N/A	#N/A	1.25985	0.579372	0.65996	#N/A	#N/A	5	ENSG00000273338		lncRNA	novel transcript, antisense to DNAJB4
GCNT2#111846	#N/A	#N/A	#N/A	#N/A	#N/A	#N/A	#N/A	#N/A	#N/A	#N/A	#N/A	#N/A	#N/A	#N/A	#N/A	1.5203	0.686083	#N/A	#N/A	7.01247	#N/A	#N/A	#N/A	0.586605	1.62031	#N/A	#N/A	5	ENSG00000111846	GCNT2	protein_coding	glucosaminyl (N-acetyl) transferase 2 (I blood group) [Source:HGNC Symbol;Acc:HGNC:4204]
KDM6B	#N/A	#N/A	#N/A	#N/A	#N/A	#N/A	#N/A	#N/A	#N/A	#N/A	#N/A	#N/A	#N/A	#N/A	#N/A	0.66486	1.67383	#N/A	1.21564	4.37723	#N/A	#N/A	0.5756	#N/A	#N/A	#N/A	#N/A	5	ENSG00000132510	KDM6B	protein_coding	lysine demethylase 6B [Source:HGNC Symbol;Acc:HGNC:29012]
CYFIP1#273749	#N/A	#N/A	#N/A	#N/A	#N/A	#N/A	#N/A	#N/A	#N/A	#N/A	#N/A	#N/A	#N/A	#N/A	#N/A	0.904658	0.878331	#N/A	#N/A	#N/A	#N/A	#N/A	2.23117	0.867232	2.07654	#N/A	#N/A	5	ENSG00000273749	CYFIP1	protein_coding	cytoplasmic FMR1 interacting protein 1 [Source:HGNC Symbol;Acc:HGNC:13759]
RERE-AS1	#N/A	#N/A	#N/A	#N/A	#N/A	#N/A	#N/A	#N/A	#N/A	#N/A	#N/A	#N/A	#N/A	#N/A	#N/A	1.35719	#N/A	#N/A	#N/A	2.74856	#N/A	#N/A	0.991854	0.644725	1.17167	#N/A	#N/A	5	ENSG00000232912	RERE-AS1	lncRNA	RERE antisense RNA 1 [Source:HGNC Symbol;Acc:HGNC:40501]
STPG4	#N/A	#N/A	#N/A	#N/A	#N/A	#N/A	#N/A	#N/A	#N/A	#N/A	#N/A	#N/A	#N/A	#N/A	#N/A	0.6765	#N/A	#N/A	#N/A	3.05014	#N/A	#N/A	0.420254	0.84361	1.48694	#N/A	#N/A	5	ENSG00000239605	STPG4	protein_coding	sperm-tail PG-rich repeat containing 4 [Source:HGNC Symbol;Acc:HGNC:26850]
EFCAB2	#N/A	#N/A	#N/A	#N/A	#N/A	#N/A	#N/A	#N/A	#N/A	#N/A	#N/A	#N/A	#N/A	#N/A	#N/A	0.545731	#N/A	#N/A	#N/A	3.95029	#N/A	#N/A	0.649606	0.548583	0.662647	#N/A	#N/A	5	ENSG00000203666	EFCAB2	protein_coding	EF-hand calcium binding domain 2 [Source:HGNC Symbol;Acc:HGNC:28166]
SNAPC3	#N/A	#N/A	#N/A	#N/A	#N/A	#N/A	#N/A	#N/A	#N/A	#N/A	#N/A	#N/A	#N/A	#N/A	#N/A	0.362379	0.70072	#N/A	#N/A	6.25004	#N/A	#N/A	#N/A	0.313575	0.546294	#N/A	#N/A	5	ENSG00000164975	SNAPC3	protein_coding	small nuclear RNA activating complex polypeptide 3 [Source:HGNC Symbol;Acc:HGNC:11136]
HECW2	#N/A	#N/A	#N/A	#N/A	#N/A	#N/A	#N/A	#N/A	#N/A	#N/A	#N/A	#N/A	#N/A	#N/A	#N/A	1.65749	#N/A	#N/A	#N/A	0.512203	#N/A	#N/A	3.28591	1.16065	0.980616	#N/A	#N/A	5	ENSG00000138411	HECW2	protein_coding	HECT, C2 and WW domain containing E3 ubiquitin protein ligase 2 [Source:HGNC Symbol;Acc:HGNC:29853]
AFTPH	#N/A	#N/A	#N/A	#N/A	#N/A	#N/A	#N/A	#N/A	#N/A	#N/A	#N/A	#N/A	#N/A	#N/A	#N/A	0.257342	#N/A	#N/A	#N/A	5.92274	0.343689	#N/A	#N/A	0.345051	0.359009	#N/A	#N/A	5	ENSG00000119844	AFTPH	protein_coding	aftiphilin [Source:HGNC Symbol;Acc:HGNC:25951]
NFATC1	#N/A	#N/A	#N/A	#N/A	#N/A	#N/A	#N/A	#N/A	#N/A	#N/A	#N/A	#N/A	#N/A	#N/A	#N/A	0.545559	#N/A	#N/A	1.1815	4.36403	#N/A	#N/A	0.443612	#N/A	0.421735	#N/A	#N/A	5	ENSG00000131196	NFATC1	protein_coding	nuclear factor of activated T cells 1 [Source:HGNC Symbol;Acc:HGNC:7775]
PPP1CB-DT	#N/A	#N/A	#N/A	#N/A	#N/A	#N/A	#N/A	#N/A	#N/A	#N/A	#N/A	#N/A	#N/A	#N/A	#N/A	1.37108	#N/A	#N/A	#N/A	0.637614	#N/A	#N/A	1.96041	0.914571	1.40227	#N/A	#N/A	5	ENSG00000226833	PPP1CB-DT	lncRNA	PPP1CB divergent transcript [Source:HGNC Symbol;Acc:HGNC:55829]
PRDX1	#N/A	#N/A	#N/A	#N/A	#N/A	#N/A	#N/A	#N/A	#N/A	#N/A	#N/A	#N/A	#N/A	#N/A	#N/A	0.960677	#N/A	1.58031	#N/A	1.36612	1.33457	#N/A	2.01313	#N/A	#N/A	#N/A	#N/A	5	ENSG00000117450	PRDX1	protein_coding	peroxiredoxin 1 [Source:HGNC Symbol;Acc:HGNC:9352]
ASB13	#N/A	#N/A	#N/A	#N/A	#N/A	#N/A	#N/A	#N/A	#N/A	#N/A	#N/A	#N/A	#N/A	#N/A	#N/A	1.24255	#N/A	#N/A	0.194102	0.359174	#N/A	#N/A	1.01782	#N/A	0.853423	#N/A	#N/A	5	ENSG00000196372	ASB13	protein_coding	ankyrin repeat and SOCS box containing 13 [Source:HGNC Symbol;Acc:HGNC:19765]
DSE	#N/A	#N/A	#N/A	#N/A	#N/A	#N/A	#N/A	#N/A	#N/A	#N/A	#N/A	#N/A	#N/A	#N/A	#N/A	0.412723	#N/A	#N/A	#N/A	2.00839	#N/A	#N/A	0.299338	0.423521	0.768397	#N/A	#N/A	5	ENSG00000111817	DSE	protein_coding	dermatan sulfate epimerase [Source:HGNC Symbol;Acc:HGNC:21144]
BCL2L11	#N/A	#N/A	#N/A	#N/A	#N/A	#N/A	#N/A	#N/A	#N/A	#N/A	#N/A	#N/A	#N/A	#N/A	#N/A	0.655704	0.728389	#N/A	#N/A	3.99173	0.534498	#N/A	#N/A	0.332182	#N/A	#N/A	#N/A	5	ENSG00000153094	BCL2L11	protein_coding	BCL2 like 11 [Source:HGNC Symbol;Acc:HGNC:994]
#284968	#N/A	#N/A	#N/A	#N/A	#N/A	#N/A	#N/A	#N/A	#N/A	#N/A	#N/A	#N/A	#N/A	#N/A	#N/A	1.13487	#N/A	#N/A	#N/A	1.34053	#N/A	#N/A	1.5675	0.616187	0.752196	#N/A	#N/A	5	ENSG00000284968		lncRNA	Novel transcript, antisense to AFF1
ZNF169	#N/A	#N/A	#N/A	#N/A	#N/A	#N/A	#N/A	#N/A	#N/A	#N/A	#N/A	#N/A	#N/A	#N/A	#N/A	0.347667	#N/A	0.869209	0.6079	7.77902	#N/A	#N/A	#N/A	#N/A	0.387836	#N/A	#N/A	5	ENSG00000175787	ZNF169	protein_coding	zinc finger protein 169 [Source:HGNC Symbol;Acc:HGNC:12957]
KLHDC10	#N/A	#N/A	#N/A	#N/A	#N/A	#N/A	#N/A	#N/A	#N/A	#N/A	#N/A	#N/A	#N/A	#N/A	#N/A	0.244748	0.526241	#N/A	#N/A	6.25977	#N/A	#N/A	#N/A	0.235167	0.493724	#N/A	#N/A	5	ENSG00000128607	KLHDC10	protein_coding	kelch domain containing 10 [Source:HGNC Symbol;Acc:HGNC:22194]
UBE2D3	#N/A	#N/A	#N/A	#N/A	#N/A	#N/A	#N/A	#N/A	#N/A	#N/A	#N/A	#N/A	#N/A	#N/A	#N/A	0.216849	#N/A	#N/A	0.35775	7.27118	#N/A	#N/A	0.202551	0.168368	#N/A	#N/A	#N/A	5	ENSG00000109332	UBE2D3	protein_coding	ubiquitin conjugating enzyme E2 D3 [Source:HGNC Symbol;Acc:HGNC:12476]
SENP6	#N/A	#N/A	#N/A	#N/A	#N/A	#N/A	#N/A	#N/A	#N/A	#N/A	#N/A	#N/A	#N/A	#N/A	#N/A	0.157996	0.406615	#N/A	0.493984	7.21046	#N/A	#N/A	#N/A	#N/A	#N/A	0.410515	#N/A	5	ENSG00000112701	SENP6	protein_coding	SUMO specific peptidase 6 [Source:HGNC Symbol;Acc:HGNC:20944]
SNX29	#N/A	#N/A	#N/A	#N/A	#N/A	#N/A	#N/A	#N/A	#N/A	#N/A	#N/A	#N/A	#N/A	#N/A	#N/A	0.181659	#N/A	#N/A	#N/A	6.38849	#N/A	#N/A	0.207714	0.400973	0.586171	#N/A	#N/A	5	ENSG00000048471	SNX29	protein_coding	sorting nexin 29 [Source:HGNC Symbol;Acc:HGNC:30542]
ADAM17	#N/A	#N/A	#N/A	#N/A	#N/A	#N/A	#N/A	#N/A	#N/A	#N/A	#N/A	#N/A	#N/A	#N/A	#N/A	0.155266	#N/A	#N/A	#N/A	6.95802	0.26755	#N/A	#N/A	0.241339	0.510967	#N/A	#N/A	5	ENSG00000151694	ADAM17	protein_coding	ADAM metallopeptidase domain 17 [Source:HGNC Symbol;Acc:HGNC:195]
NEK3	#N/A	#N/A	#N/A	#N/A	#N/A	#N/A	#N/A	#N/A	#N/A	#N/A	#N/A	#N/A	#N/A	#N/A	#N/A	0.492225	#N/A	#N/A	#N/A	2.69572	#N/A	#N/A	0.818459	0.744247	0.798734	#N/A	#N/A	5	ENSG00000136098	NEK3	protein_coding	NIMA related kinase 3 [Source:HGNC Symbol;Acc:HGNC:7746]
DLGAP4	#N/A	#N/A	#N/A	#N/A	#N/A	#N/A	#N/A	#N/A	#N/A	#N/A	#N/A	#N/A	#N/A	#N/A	#N/A	#N/A	1.50903	#N/A	0.818661	7.81533	#N/A	#N/A	#N/A	0.269924	#N/A	0.872578	#N/A	5	ENSG00000080845	DLGAP4	protein_coding	DLG associated protein 4 [Source:HGNC Symbol;Acc:HGNC:24476]
ZNF652	#N/A	#N/A	#N/A	#N/A	#N/A	#N/A	#N/A	#N/A	#N/A	#N/A	#N/A	#N/A	#N/A	#N/A	#N/A	#N/A	0.631234	#N/A	#N/A	7.92608	#N/A	#N/A	#N/A	#N/A	0.20171	1.28261	0.964582	5	ENSG00000198740	ZNF652	protein_coding	zinc finger protein 652 [Source:HGNC Symbol;Acc:HGNC:29147]
ITSN2	#N/A	#N/A	#N/A	#N/A	#N/A	#N/A	#N/A	#N/A	#N/A	#N/A	#N/A	#N/A	#N/A	#N/A	#N/A	#N/A	0.38851	0.431957	#N/A	6.93935	#N/A	#N/A	#N/A	0.17552	0.366514	#N/A	#N/A	5	ENSG00000198399	ITSN2	protein_coding	intersectin 2 [Source:HGNC Symbol;Acc:HGNC:6184]
PPP3CA	#N/A	#N/A	#N/A	#N/A	#N/A	#N/A	#N/A	#N/A	#N/A	#N/A	#N/A	#N/A	#N/A	#N/A	#N/A	#N/A	0.449478	#N/A	#N/A	9.21981	0.402027	#N/A	#N/A	#N/A	0.466055	1.69697	#N/A	5	ENSG00000138814	PPP3CA	protein_coding	protein phosphatase 3 catalytic subunit alpha [Source:HGNC Symbol;Acc:HGNC:9314]
PAN3	#N/A	#N/A	#N/A	#N/A	#N/A	#N/A	#N/A	#N/A	#N/A	#N/A	#N/A	#N/A	#N/A	#N/A	#N/A	#N/A	0.345396	#N/A	0.554734	7.67556	#N/A	#N/A	#N/A	0.164349	0.484336	#N/A	#N/A	5	ENSG00000152520	PAN3	protein_coding	poly(A) specific ribonuclease subunit PAN3 [Source:HGNC Symbol;Acc:HGNC:29991]
GARS1-DT	#N/A	#N/A	#N/A	#N/A	#N/A	#N/A	#N/A	#N/A	#N/A	#N/A	#N/A	#N/A	#N/A	#N/A	#N/A	#N/A	0.578862	#N/A	1.07659	5.87882	#N/A	#N/A	#N/A	0.214084	0.548117	#N/A	#N/A	5	ENSG00000196295	GARS1-DT	lncRNA	GARS1 divergent transcript [Source:HGNC Symbol;Acc:HGNC:48951]
ZFP36L1	#N/A	#N/A	#N/A	#N/A	#N/A	#N/A	#N/A	#N/A	#N/A	#N/A	#N/A	#N/A	#N/A	#N/A	#N/A	#N/A	0.562327	0.964834	1.54263	5.41571	#N/A	#N/A	#N/A	#N/A	#N/A	0.582303	#N/A	5	ENSG00000185650	ZFP36L1	protein_coding	ZFP36 ring finger protein like 1 [Source:HGNC Symbol;Acc:HGNC:1107]
ACSM3	#N/A	#N/A	#N/A	#N/A	#N/A	#N/A	#N/A	#N/A	#N/A	#N/A	0.784219	#N/A	#N/A	#N/A	#N/A	#N/A	0.949933	#N/A	#N/A	6.34394	#N/A	#N/A	#N/A	0.462075	0.993545	#N/A	#N/A	5	ENSG00000005187	ACSM3	protein_coding	acyl-CoA synthetase medium chain family member 3 [Source:HGNC Symbol;Acc:HGNC:10522]
INPP5D#168918	#N/A	#N/A	#N/A	#N/A	#N/A	#N/A	#N/A	#N/A	#N/A	#N/A	#N/A	#N/A	#N/A	#N/A	#N/A	#N/A	0.274305	#N/A	0.910879	6.72866	0.324429	#N/A	#N/A	#N/A	0.217848	#N/A	#N/A	5	ENSG00000168918	INPP5D	protein_coding	inositol polyphosphate-5-phosphatase D [Source:HGNC Symbol;Acc:HGNC:6079]
PSEN1	#N/A	#N/A	#N/A	#N/A	#N/A	#N/A	#N/A	#N/A	#N/A	#N/A	#N/A	#N/A	#N/A	#N/A	#N/A	#N/A	0.409725	#N/A	#N/A	5.26201	#N/A	#N/A	0.184935	0.359053	0.671619	#N/A	#N/A	5	ENSG00000080815	PSEN1	protein_coding	presenilin 1 [Source:HGNC Symbol;Acc:HGNC:9508]
RNF13	#N/A	#N/A	#N/A	#N/A	#N/A	#N/A	#N/A	#N/A	#N/A	#N/A	#N/A	#N/A	#N/A	#N/A	#N/A	#N/A	0.317172	#N/A	#N/A	6.76856	0.137418	#N/A	#N/A	0.224656	0.406974	#N/A	#N/A	5	ENSG00000082996	RNF13	protein_coding	ring finger protein 13 [Source:HGNC Symbol;Acc:HGNC:10057]
ARHGAP17#140750	#N/A	#N/A	#N/A	#N/A	#N/A	#N/A	#N/A	#N/A	#N/A	#N/A	#N/A	#N/A	#N/A	#N/A	#N/A	#N/A	#N/A	#N/A	1.77743	5.6016	0.231459	#N/A	#N/A	0.274204	0.429672	#N/A	#N/A	5	ENSG00000140750	ARHGAP17	protein_coding	Rho GTPase activating protein 17 [Source:HGNC Symbol;Acc:HGNC:18239]
PARP14	#N/A	#N/A	#N/A	#N/A	#N/A	#N/A	#N/A	#N/A	#N/A	#N/A	#N/A	#N/A	#N/A	#N/A	#N/A	#N/A	#N/A	2.09157	1.22707	5.7757	0.298399	#N/A	#N/A	#N/A	0.237882	#N/A	#N/A	5	ENSG00000173193	PARP14	protein_coding	poly(ADP-ribose) polymerase family member 14 [Source:HGNC Symbol;Acc:HGNC:29232]
TNFSF13B	#N/A	#N/A	#N/A	#N/A	#N/A	#N/A	#N/A	#N/A	#N/A	#N/A	#N/A	#N/A	#N/A	#N/A	#N/A	#N/A	#N/A	#N/A	1.87805	1.90231	#N/A	#N/A	2.28538	0.564342	2.00506	#N/A	#N/A	5	ENSG00000102524	TNFSF13B	protein_coding	TNF superfamily member 13b [Source:HGNC Symbol;Acc:HGNC:11929]
CARS2	#N/A	#N/A	#N/A	#N/A	#N/A	#N/A	#N/A	#N/A	#N/A	#N/A	#N/A	#N/A	#N/A	#N/A	#N/A	#N/A	#N/A	#N/A	0.90471	6.23923	#N/A	#N/A	0.222233	0.293982	0.412743	#N/A	#N/A	5	ENSG00000134905	CARS2	protein_coding	cysteinyl-tRNA synthetase 2, mitochondrial [Source:HGNC Symbol;Acc:HGNC:25695]
NDE1#072864	#N/A	#N/A	#N/A	#N/A	#N/A	#N/A	#N/A	#N/A	#N/A	#N/A	#N/A	#N/A	#N/A	#N/A	#N/A	#N/A	#N/A	0.72103	0.919831	6.61148	#N/A	#N/A	#N/A	0.23158	0.469806	#N/A	#N/A	5	ENSG00000072864	NDE1	protein_coding	nudE neurodevelopment protein 1 [Source:HGNC Symbol;Acc:HGNC:17619]
DOCK2	#N/A	#N/A	#N/A	#N/A	#N/A	#N/A	#N/A	#N/A	#N/A	#N/A	#N/A	#N/A	#N/A	#N/A	#N/A	#N/A	#N/A	#N/A	0.587687	7.66635	0.171599	#N/A	#N/A	0.185604	0.430609	#N/A	#N/A	5	ENSG00000134516	DOCK2	protein_coding	dedicator of cytokinesis 2 [Source:HGNC Symbol;Acc:HGNC:2988]
#285331	#N/A	#N/A	#N/A	#N/A	#N/A	#N/A	#N/A	#N/A	#N/A	#N/A	0.730583	#N/A	#N/A	#N/A	#N/A	#N/A	#N/A	1.36354	1.2136	6.43156	#N/A	#N/A	#N/A	#N/A	#N/A	0.72734	#N/A	5	ENSG00000285331		lncRNA	novel transcript
INPP5A	#N/A	#N/A	#N/A	#N/A	#N/A	#N/A	#N/A	#N/A	#N/A	#N/A	#N/A	#N/A	#N/A	#N/A	#N/A	#N/A	#N/A	#N/A	0.966549	7.89307	#N/A	#N/A	0.464275	0.459267	0.813286	#N/A	#N/A	5	ENSG00000068383	INPP5A	protein_coding	inositol polyphosphate-5-phosphatase A [Source:HGNC Symbol;Acc:HGNC:6076]
COMMD10	#N/A	#N/A	#N/A	#N/A	#N/A	#N/A	#N/A	#N/A	#N/A	#N/A	#N/A	#N/A	#N/A	#N/A	#N/A	#N/A	#N/A	#N/A	0.46356	7.18595	#N/A	#N/A	#N/A	0.184077	0.548378	0.365332	#N/A	5	ENSG00000145781	COMMD10	protein_coding	COMM domain containing 10 [Source:HGNC Symbol;Acc:HGNC:30201]
ASAP1-IT2	#N/A	#N/A	#N/A	#N/A	#N/A	#N/A	#N/A	#N/A	#N/A	#N/A	#N/A	#N/A	#N/A	#N/A	#N/A	#N/A	#N/A	#N/A	1.06276	2.43918	#N/A	#N/A	0.889285	0.991821	2.092	#N/A	#N/A	5	ENSG00000280543	ASAP1-IT2	lncRNA	ASAP1 intronic transcript 2 [Source:HGNC Symbol;Acc:HGNC:48917]
LINC02211	#N/A	#N/A	#N/A	#N/A	#N/A	#N/A	#N/A	#N/A	#N/A	#N/A	0.217908	#N/A	#N/A	#N/A	#N/A	#N/A	#N/A	#N/A	0.112206	0.13951	1.35921	#N/A	#N/A	1.63104	#N/A	#N/A	#N/A	5	ENSG00000245662	LINC02211	lncRNA	long intergenic non-protein coding RNA 2211 [Source:HGNC Symbol;Acc:HGNC:53078]
SPIDR	#N/A	#N/A	#N/A	#N/A	#N/A	#N/A	#N/A	#N/A	#N/A	#N/A	#N/A	#N/A	#N/A	#N/A	#N/A	#N/A	#N/A	0.535934	#N/A	7.9666	0.300196	#N/A	#N/A	0.414851	0.562019	#N/A	#N/A	5	ENSG00000164808	SPIDR	protein_coding	scaffold protein involved in DNA repair [Source:HGNC Symbol;Acc:HGNC:28971]
DGLUCY	#N/A	#N/A	#N/A	#N/A	#N/A	#N/A	#N/A	#N/A	#N/A	#N/A	#N/A	#N/A	#N/A	#N/A	#N/A	#N/A	#N/A	0.427966	#N/A	7.52245	0.259638	#N/A	#N/A	0.321886	0.602042	#N/A	#N/A	5	ENSG00000133943	DGLUCY	protein_coding	D-glutamate cyclase [Source:HGNC Symbol;Acc:HGNC:20498]
MIS18BP1	#N/A	#N/A	#N/A	#N/A	#N/A	#N/A	#N/A	#N/A	#N/A	#N/A	#N/A	#N/A	#N/A	#N/A	#N/A	#N/A	#N/A	#N/A	#N/A	6.36976	0.497094	#N/A	0.259636	0.371493	0.439557	#N/A	#N/A	5	ENSG00000129534	MIS18BP1	protein_coding	MIS18 binding protein 1 [Source:HGNC Symbol;Acc:HGNC:20190]
WSB1	#N/A	#N/A	#N/A	#N/A	#N/A	#N/A	#N/A	#N/A	#N/A	#N/A	#N/A	#N/A	#N/A	#N/A	#N/A	#N/A	#N/A	#N/A	#N/A	6.32721	0.293268	#N/A	0.222006	0.35835	0.393129	#N/A	#N/A	5	ENSG00000109046	WSB1	protein_coding	WD repeat and SOCS box containing 1 [Source:HGNC Symbol;Acc:HGNC:19221]
QKI	#N/A	#N/A	#N/A	#N/A	#N/A	#N/A	#N/A	#N/A	#N/A	#N/A	#N/A	#N/A	#N/A	#N/A	#N/A	#N/A	#N/A	#N/A	#N/A	6.62098	0.380329	#N/A	#N/A	0.47091	0.47798	0.41324	#N/A	5	ENSG00000112531	QKI	protein_coding	QKI, KH domain containing RNA binding [Source:HGNC Symbol;Acc:HGNC:21100]
ELL2	#N/A	#N/A	#N/A	#N/A	#N/A	#N/A	#N/A	#N/A	#N/A	#N/A	0.593616	#N/A	#N/A	#N/A	#N/A	#N/A	#N/A	#N/A	#N/A	7.6282	#N/A	#N/A	#N/A	0.398573	0.581091	0.718966	#N/A	5	ENSG00000118985	ELL2	protein_coding	elongation factor for RNA polymerase II 2 [Source:HGNC Symbol;Acc:HGNC:17064]
LMO4	#N/A	#N/A	#N/A	#N/A	#N/A	#N/A	#N/A	#N/A	#N/A	#N/A	#N/A	#N/A	#N/A	#N/A	#N/A	#N/A	#N/A	#N/A	#N/A	5.33995	0.666463	#N/A	0.424382	0.419385	#N/A	1.90692	#N/A	5	ENSG00000143013	LMO4	protein_coding	LIM domain only 4 [Source:HGNC Symbol;Acc:HGNC:6644]
MLXIP#175727	#N/A	#N/A	#N/A	#N/A	#N/A	#N/A	#N/A	#N/A	#N/A	#N/A	#N/A	#N/A	#N/A	#N/A	#N/A	#N/A	#N/A	#N/A	#N/A	5.40036	#N/A	#N/A	0.247271	0.407485	0.557902	0.707572	#N/A	5	ENSG00000175727	MLXIP	protein_coding	MLX interacting protein [Source:HGNC Symbol;Acc:HGNC:17055]
CPEB3	#N/A	#N/A	#N/A	#N/A	#N/A	#N/A	#N/A	#N/A	#N/A	#N/A	#N/A	#N/A	#N/A	#N/A	#N/A	#N/A	#N/A	#N/A	#N/A	5.08684	0.23719	#N/A	#N/A	0.222832	0.377153	0.562718	#N/A	5	ENSG00000107864	CPEB3	protein_coding	cytoplasmic polyadenylation element binding protein 3 [Source:HGNC Symbol;Acc:HGNC:21746]
FARP2	#N/A	#N/A	#N/A	#N/A	#N/A	#N/A	#N/A	#N/A	#N/A	#N/A	#N/A	#N/A	#N/A	#N/A	#N/A	#N/A	#N/A	#N/A	#N/A	5.36877	0.451403	#N/A	#N/A	0.632595	0.645886	0.708399	#N/A	5	ENSG00000006607	FARP2	protein_coding	FERM, ARH/RhoGEF and pleckstrin domain protein 2 [Source:HGNC Symbol;Acc:HGNC:16460]
ARHGAP26-AS1	4.48889	#N/A	1.6821	#N/A	3.44929	#N/A	#N/A	#N/A	#N/A	#N/A	#N/A	#N/A	#N/A	#N/A	#N/A	#N/A	#N/A	#N/A	#N/A	4.10172	#N/A	#N/A	#N/A	#N/A	#N/A	#N/A	#N/A	4	ENSG00000226272	ARHGAP26-AS1	lncRNA	ARHGAP26 antisense RNA 1 [Source:HGNC Symbol;Acc:HGNC:40792]
SLC31A1	3.17647	#N/A	2.00703	#N/A	2.32897	#N/A	#N/A	#N/A	#N/A	#N/A	#N/A	#N/A	#N/A	#N/A	#N/A	#N/A	#N/A	#N/A	#N/A	2.81113	#N/A	#N/A	#N/A	#N/A	#N/A	#N/A	#N/A	4	ENSG00000136868	SLC31A1	protein_coding	solute carrier family 31 member 1 [Source:HGNC Symbol;Acc:HGNC:11016]
PREP	0.793226	#N/A	0.66704	#N/A	0.664411	#N/A	#N/A	#N/A	#N/A	#N/A	#N/A	#N/A	#N/A	#N/A	#N/A	#N/A	#N/A	#N/A	#N/A	8.70323	#N/A	#N/A	#N/A	#N/A	#N/A	#N/A	#N/A	4	ENSG00000085377	PREP	protein_coding	prolyl endopeptidase [Source:HGNC Symbol;Acc:HGNC:9358]
ADAM10	0.552246	#N/A	0.33716	#N/A	#N/A	#N/A	#N/A	#N/A	#N/A	#N/A	#N/A	#N/A	#N/A	#N/A	#N/A	#N/A	#N/A	#N/A	#N/A	6.53891	#N/A	#N/A	#N/A	#N/A	0.349828	#N/A	#N/A	4	ENSG00000137845	ADAM10	protein_coding	ADAM metallopeptidase domain 10 [Source:HGNC Symbol;Acc:HGNC:188]
ATG2A	1.13612	#N/A	1.22988	#N/A	1.20304	#N/A	#N/A	#N/A	#N/A	#N/A	#N/A	#N/A	#N/A	#N/A	#N/A	#N/A	#N/A	#N/A	#N/A	5.31306	#N/A	#N/A	#N/A	#N/A	#N/A	#N/A	#N/A	4	ENSG00000110046	ATG2A	protein_coding	autophagy related 2A [Source:HGNC Symbol;Acc:HGNC:29028]
#225311	1.54238	#N/A	2.40156	#N/A	0.48267	#N/A	#N/A	#N/A	#N/A	#N/A	#N/A	#N/A	#N/A	#N/A	#N/A	#N/A	#N/A	#N/A	#N/A	#N/A	1.08622	#N/A	#N/A	#N/A	#N/A	#N/A	#N/A	4	ENSG00000225311		lncRNA	novel transcript, antisense to UTRN
WIPI1	1.46525	#N/A	1.10869	#N/A	1.79255	#N/A	#N/A	#N/A	#N/A	#N/A	#N/A	#N/A	#N/A	#N/A	#N/A	#N/A	#N/A	#N/A	#N/A	2.44599	#N/A	#N/A	#N/A	#N/A	#N/A	#N/A	#N/A	4	ENSG00000070540	WIPI1	protein_coding	WD repeat domain, phosphoinositide interacting 1 [Source:HGNC Symbol;Acc:HGNC:25471]
SNRK-AS1	3.71687	#N/A	#N/A	#N/A	#N/A	#N/A	#N/A	#N/A	#N/A	#N/A	#N/A	#N/A	2.0703	#N/A	#N/A	#N/A	#N/A	#N/A	0.414625	0.761361	#N/A	#N/A	#N/A	#N/A	#N/A	#N/A	#N/A	4	ENSG00000234617	SNRK-AS1	lncRNA	SNRK antisense RNA 1 [Source:HGNC Symbol;Acc:HGNC:41269]
RAB1A	0.468478	#N/A	#N/A	#N/A	#N/A	#N/A	#N/A	#N/A	#N/A	#N/A	#N/A	#N/A	#N/A	#N/A	#N/A	#N/A	0.391068	#N/A	#N/A	6.28309	#N/A	#N/A	#N/A	#N/A	0.430517	#N/A	#N/A	4	ENSG00000138069	RAB1A	protein_coding	RAB1A, member RAS oncogene family [Source:HGNC Symbol;Acc:HGNC:9758]
WDR37	0.569341	#N/A	0.303636	#N/A	#N/A	#N/A	#N/A	#N/A	#N/A	#N/A	#N/A	#N/A	#N/A	#N/A	#N/A	#N/A	#N/A	#N/A	0.754217	6.43645	#N/A	#N/A	#N/A	#N/A	#N/A	#N/A	#N/A	4	ENSG00000047056	WDR37	protein_coding	WD repeat domain 37 [Source:HGNC Symbol;Acc:HGNC:31406]
RTN3	0.739668	#N/A	0.635837	#N/A	1.04652	#N/A	#N/A	#N/A	#N/A	#N/A	#N/A	#N/A	#N/A	#N/A	#N/A	#N/A	#N/A	#N/A	#N/A	2.68974	#N/A	#N/A	#N/A	#N/A	#N/A	#N/A	#N/A	4	ENSG00000133318	RTN3	protein_coding	reticulon 3 [Source:HGNC Symbol;Acc:HGNC:10469]
E2F3	0.903011	#N/A	0.657189	#N/A	0.607772	#N/A	#N/A	#N/A	#N/A	#N/A	#N/A	#N/A	#N/A	#N/A	#N/A	#N/A	#N/A	#N/A	#N/A	4.45367	#N/A	#N/A	#N/A	#N/A	#N/A	#N/A	#N/A	4	ENSG00000112242	E2F3	protein_coding	E2F transcription factor 3 [Source:HGNC Symbol;Acc:HGNC:3115]
RAF1	0.497455	#N/A	#N/A	#N/A	#N/A	#N/A	#N/A	#N/A	#N/A	#N/A	#N/A	#N/A	#N/A	#N/A	#N/A	#N/A	#N/A	#N/A	#N/A	6.63304	#N/A	#N/A	#N/A	0.248995	0.469532	#N/A	#N/A	4	ENSG00000132155	RAF1	protein_coding	Raf-1 proto-oncogene, serine/threonine kinase [Source:HGNC Symbol;Acc:HGNC:9829]
HTR2B	2.74653	#N/A	#N/A	#N/A	#N/A	#N/A	#N/A	#N/A	#N/A	#N/A	#N/A	#N/A	1.73958	#N/A	#N/A	#N/A	#N/A	#N/A	#N/A	2.2466	#N/A	#N/A	#N/A	#N/A	0.830804	#N/A	#N/A	4	ENSG00000135914	HTR2B	protein_coding	5-hydroxytryptamine receptor 2B [Source:HGNC Symbol;Acc:HGNC:5294]
SPG7	0.525251	#N/A	#N/A	#N/A	#N/A	#N/A	#N/A	#N/A	#N/A	#N/A	#N/A	#N/A	0.518422	#N/A	#N/A	#N/A	#N/A	#N/A	#N/A	9.23255	#N/A	#N/A	#N/A	#N/A	0.296826	#N/A	#N/A	4	ENSG00000197912	SPG7	protein_coding	SPG7 matrix AAA peptidase subunit, paraplegin [Source:HGNC Symbol;Acc:HGNC:11237]
LINC01814	3.55632	#N/A	1.81176	#N/A	1.59952	#N/A	#N/A	#N/A	#N/A	#N/A	#N/A	#N/A	#N/A	#N/A	#N/A	#N/A	#N/A	#N/A	#N/A	0.699946	#N/A	#N/A	#N/A	#N/A	#N/A	#N/A	#N/A	4	ENSG00000236008	LINC01814	lncRNA	long intergenic non-protein coding RNA 1814 [Source:HGNC Symbol;Acc:HGNC:52618]
CACNA2D4#151062	3.34997	#N/A	1.29447	0.773375	#N/A	#N/A	#N/A	#N/A	#N/A	#N/A	#N/A	#N/A	#N/A	#N/A	#N/A	#N/A	#N/A	#N/A	#N/A	0.794084	#N/A	#N/A	#N/A	#N/A	#N/A	#N/A	#N/A	4	ENSG00000151062	CACNA2D4	protein_coding	calcium voltage-gated channel auxiliary subunit alpha2delta 4 [Source:HGNC Symbol;Acc:HGNC:20202]
FOXK2	0.470435	#N/A	#N/A	#N/A	#N/A	#N/A	#N/A	#N/A	#N/A	#N/A	#N/A	#N/A	#N/A	#N/A	#N/A	#N/A	#N/A	#N/A	#N/A	5.49455	#N/A	#N/A	#N/A	0.280323	0.40104	#N/A	#N/A	4	ENSG00000141568	FOXK2	protein_coding	forkhead box K2 [Source:HGNC Symbol;Acc:HGNC:6036]
HISLA	1.85746	#N/A	0.764605	#N/A	1.66844	#N/A	#N/A	#N/A	#N/A	#N/A	#N/A	#N/A	#N/A	#N/A	#N/A	#N/A	#N/A	#N/A	#N/A	2.17255	#N/A	#N/A	#N/A	#N/A	#N/A	#N/A	#N/A	4	ENSG00000258867	HISLA	lncRNA	HIF1A stabilizing long noncoding RNA [Source:HGNC Symbol;Acc:HGNC:49467]
FBXO42	0.486662	#N/A	#N/A	#N/A	#N/A	#N/A	#N/A	#N/A	#N/A	#N/A	#N/A	#N/A	#N/A	#N/A	#N/A	#N/A	#N/A	#N/A	#N/A	6.28017	#N/A	#N/A	#N/A	0.191079	0.238221	#N/A	#N/A	4	ENSG00000037637	FBXO42	protein_coding	F-box protein 42 [Source:HGNC Symbol;Acc:HGNC:29249]
#276533	2.19262	#N/A	1.76878	#N/A	0.439048	#N/A	#N/A	#N/A	#N/A	#N/A	#N/A	#N/A	#N/A	#N/A	#N/A	#N/A	#N/A	#N/A	#N/A	0.337444	#N/A	#N/A	#N/A	#N/A	#N/A	#N/A	#N/A	4	ENSG00000276533		lncRNA	novel transcript, sense intronic to RAB27A
ATP2A2	0.655913	#N/A	0.376522	#N/A	#N/A	#N/A	#N/A	#N/A	#N/A	#N/A	#N/A	#N/A	#N/A	#N/A	#N/A	#N/A	#N/A	#N/A	#N/A	9.32639	#N/A	#N/A	#N/A	#N/A	0.388139	#N/A	#N/A	4	ENSG00000174437	ATP2A2	protein_coding	ATPase sarcoplasmic/endoplasmic reticulum Ca2+ transporting 2 [Source:HGNC Symbol;Acc:HGNC:812]
ADA2	0.592912	#N/A	#N/A	1.03161	#N/A	#N/A	#N/A	#N/A	#N/A	#N/A	#N/A	#N/A	#N/A	#N/A	#N/A	#N/A	0.689385	#N/A	#N/A	6.46391	#N/A	#N/A	#N/A	#N/A	#N/A	#N/A	#N/A	4	ENSG00000093072	ADA2	protein_coding	adenosine deaminase 2 [Source:HGNC Symbol;Acc:HGNC:1839]
MAP2K5	0.518187	#N/A	#N/A	#N/A	#N/A	#N/A	#N/A	#N/A	#N/A	#N/A	#N/A	#N/A	#N/A	#N/A	#N/A	#N/A	#N/A	#N/A	0.631102	7.36489	#N/A	#N/A	#N/A	#N/A	0.477739	#N/A	#N/A	4	ENSG00000137764	MAP2K5	protein_coding	mitogen-activated protein kinase kinase 5 [Source:HGNC Symbol;Acc:HGNC:6845]
CTSK	1.46239	#N/A	#N/A	#N/A	#N/A	#N/A	#N/A	#N/A	#N/A	#N/A	#N/A	#N/A	#N/A	#N/A	#N/A	#N/A	#N/A	#N/A	#N/A	5.38899	#N/A	#N/A	#N/A	0.511305	0.854824	#N/A	#N/A	4	ENSG00000143387	CTSK	protein_coding	cathepsin K [Source:HGNC Symbol;Acc:HGNC:2536]
MFSD11	0.603535	#N/A	#N/A	#N/A	#N/A	#N/A	#N/A	#N/A	#N/A	#N/A	#N/A	#N/A	0.312496	#N/A	#N/A	#N/A	0.687871	#N/A	#N/A	5.14403	#N/A	#N/A	#N/A	#N/A	#N/A	#N/A	#N/A	4	ENSG00000092931	MFSD11	protein_coding	major facilitator superfamily domain containing 11 [Source:HGNC Symbol;Acc:HGNC:25458]
C11orf21	1.96691	#N/A	2.94961	#N/A	2.59815	#N/A	#N/A	#N/A	#N/A	#N/A	#N/A	#N/A	#N/A	#N/A	#N/A	#N/A	#N/A	#N/A	2.28193	#N/A	#N/A	#N/A	#N/A	#N/A	#N/A	#N/A	#N/A	4	ENSG00000110665	C11orf21	protein_coding	chromosome 11 open reading frame 21 [Source:HGNC Symbol;Acc:HGNC:13231]
MAPK8	0.597274	#N/A	#N/A	#N/A	#N/A	#N/A	#N/A	#N/A	#N/A	#N/A	#N/A	#N/A	#N/A	#N/A	#N/A	#N/A	#N/A	#N/A	0.700982	6.37028	#N/A	#N/A	#N/A	#N/A	0.370845	#N/A	#N/A	4	ENSG00000107643	MAPK8	protein_coding	mitogen-activated protein kinase 8 [Source:HGNC Symbol;Acc:HGNC:6881]
PHF20L1	0.597989	#N/A	0.552715	#N/A	0.346319	#N/A	#N/A	#N/A	#N/A	#N/A	#N/A	#N/A	#N/A	#N/A	#N/A	#N/A	#N/A	#N/A	#N/A	3.54438	#N/A	#N/A	#N/A	#N/A	#N/A	#N/A	#N/A	4	ENSG00000129292	PHF20L1	protein_coding	PHD finger protein 20 like 1 [Source:HGNC Symbol;Acc:HGNC:24280]
MAPK14	0.429162	#N/A	0.196266	#N/A	#N/A	#N/A	#N/A	#N/A	#N/A	#N/A	#N/A	#N/A	#N/A	#N/A	#N/A	#N/A	#N/A	#N/A	#N/A	7.37542	#N/A	#N/A	#N/A	#N/A	0.197208	#N/A	#N/A	4	ENSG00000112062	MAPK14	protein_coding	mitogen-activated protein kinase 14 [Source:HGNC Symbol;Acc:HGNC:6876]
CASTOR2	1.37097	#N/A	1.49441	#N/A	#N/A	#N/A	#N/A	#N/A	#N/A	#N/A	#N/A	#N/A	0.691932	#N/A	#N/A	#N/A	#N/A	#N/A	#N/A	2.28738	#N/A	#N/A	#N/A	#N/A	#N/A	#N/A	#N/A	4	ENSG00000274070	CASTOR2	protein_coding	cytosolic arginine sensor for mTORC1 subunit 2 [Source:HGNC Symbol;Acc:HGNC:37073]
IL10RB-DT	1.55382	#N/A	#N/A	#N/A	#N/A	#N/A	#N/A	#N/A	#N/A	#N/A	#N/A	#N/A	#N/A	#N/A	#N/A	#N/A	#N/A	#N/A	#N/A	4.88724	#N/A	#N/A	#N/A	0.590997	0.741318	#N/A	#N/A	4	ENSG00000223799	IL10RB-DT	lncRNA	IL10RB divergent transcript [Source:HGNC Symbol;Acc:HGNC:44303]
ABHD17C	2.08855	#N/A	1.46447	#N/A	1.97155	#N/A	#N/A	#N/A	#N/A	#N/A	#N/A	#N/A	#N/A	#N/A	#N/A	#N/A	#N/A	#N/A	#N/A	3.28669	#N/A	#N/A	#N/A	#N/A	#N/A	#N/A	#N/A	4	ENSG00000136379	ABHD17C	protein_coding	abhydrolase domain containing 17C, depalmitoylase [Source:HGNC Symbol;Acc:HGNC:26925]
#285269	0.384606	#N/A	#N/A	#N/A	#N/A	#N/A	#N/A	#N/A	#N/A	0.99381	#N/A	#N/A	0.766601	#N/A	#N/A	#N/A	#N/A	#N/A	#N/A	0.138665	#N/A	#N/A	#N/A	#N/A	#N/A	#N/A	#N/A	4	ENSG00000285269		protein_coding	novel transcript, SLC35D2-HSD17B3 readthrough
HEATR3	0.732124	#N/A	#N/A	#N/A	#N/A	#N/A	#N/A	#N/A	#N/A	#N/A	#N/A	#N/A	#N/A	#N/A	#N/A	#N/A	#N/A	#N/A	0.768678	4.4153	#N/A	#N/A	#N/A	#N/A	0.381174	#N/A	#N/A	4	ENSG00000155393	HEATR3	protein_coding	HEAT repeat containing 3 [Source:HGNC Symbol;Acc:HGNC:26087]
SAP25	0.748632	#N/A	#N/A	#N/A	#N/A	#N/A	#N/A	#N/A	#N/A	#N/A	#N/A	#N/A	#N/A	#N/A	#N/A	#N/A	0.606974	#N/A	1.69905	7.37144	#N/A	#N/A	#N/A	#N/A	#N/A	#N/A	#N/A	4	ENSG00000205307	SAP25	protein_coding	Sin3A associated protein 25 [Source:HGNC Symbol;Acc:HGNC:41908]
EPAS1	1.78922	0.329044	1.7392	#N/A	#N/A	#N/A	#N/A	#N/A	#N/A	#N/A	#N/A	#N/A	#N/A	#N/A	#N/A	#N/A	#N/A	#N/A	#N/A	0.195856	#N/A	#N/A	#N/A	#N/A	#N/A	#N/A	#N/A	4	ENSG00000116016	EPAS1	protein_coding	endothelial PAS domain protein 1 [Source:HGNC Symbol;Acc:HGNC:3374]
#258891	0.683527	#N/A	#N/A	#N/A	#N/A	#N/A	#N/A	#N/A	#N/A	#N/A	#N/A	#N/A	1.35695	#N/A	#N/A	#N/A	#N/A	#N/A	#N/A	7.48429	#N/A	#N/A	#N/A	#N/A	0.63078	#N/A	#N/A	4	ENSG00000258891		lncRNA	novel transcript, antisense to ZNF410
FHAD1	0.669183	#N/A	0.776962	#N/A	0.251292	#N/A	#N/A	#N/A	#N/A	#N/A	#N/A	#N/A	#N/A	#N/A	#N/A	#N/A	#N/A	#N/A	#N/A	0.157993	#N/A	#N/A	#N/A	#N/A	#N/A	#N/A	#N/A	4	ENSG00000142621	FHAD1	protein_coding	forkhead associated phosphopeptide binding domain 1 [Source:HGNC Symbol;Acc:HGNC:29408]
ATP1B3	0.814224	#N/A	0.734081	#N/A	1.0766	#N/A	#N/A	#N/A	#N/A	#N/A	#N/A	#N/A	#N/A	#N/A	#N/A	#N/A	#N/A	#N/A	#N/A	4.96481	#N/A	#N/A	#N/A	#N/A	#N/A	#N/A	#N/A	4	ENSG00000069849	ATP1B3	protein_coding	ATPase Na+/K+ transporting subunit beta 3 [Source:HGNC Symbol;Acc:HGNC:806]
#274767	2.25641	#N/A	3.88735	0.292861	#N/A	#N/A	#N/A	#N/A	#N/A	#N/A	#N/A	#N/A	#N/A	#N/A	#N/A	#N/A	#N/A	#N/A	0.183673	#N/A	#N/A	#N/A	#N/A	#N/A	#N/A	#N/A	#N/A	4	ENSG00000274767		lncRNA	novel transcript, antisense CCL3L3
RYBP#163602	0.544027	#N/A	#N/A	#N/A	#N/A	#N/A	#N/A	#N/A	#N/A	#N/A	#N/A	#N/A	#N/A	#N/A	#N/A	#N/A	#N/A	#N/A	#N/A	3.52815	#N/A	#N/A	#N/A	0.29669	0.287011	#N/A	#N/A	4	ENSG00000163602	RYBP	protein_coding	RING1 and YY1 binding protein [Source:HGNC Symbol;Acc:HGNC:10480]
KCNJ13	1.54223	#N/A	#N/A	#N/A	#N/A	#N/A	#N/A	#N/A	#N/A	#N/A	#N/A	#N/A	1.37499	#N/A	#N/A	#N/A	#N/A	#N/A	#N/A	2.31207	#N/A	#N/A	#N/A	#N/A	1.02709	#N/A	#N/A	4	ENSG00000115474	KCNJ13	protein_coding	potassium inwardly rectifying channel subfamily J member 13 [Source:HGNC Symbol;Acc:HGNC:6259]
ARPC1A	0.491752	#N/A	0.339971	#N/A	#N/A	#N/A	#N/A	#N/A	#N/A	#N/A	0.387176	#N/A	#N/A	#N/A	#N/A	#N/A	#N/A	#N/A	#N/A	5.67204	#N/A	#N/A	#N/A	#N/A	#N/A	#N/A	#N/A	4	ENSG00000241685	ARPC1A	protein_coding	actin related protein 2/3 complex subunit 1A [Source:HGNC Symbol;Acc:HGNC:703]
DCBLD1	1.35667	#N/A	0.785394	#N/A	1.27273	#N/A	#N/A	#N/A	#N/A	#N/A	#N/A	#N/A	#N/A	#N/A	#N/A	#N/A	#N/A	#N/A	#N/A	5.00404	#N/A	#N/A	#N/A	#N/A	#N/A	#N/A	#N/A	4	ENSG00000164465	DCBLD1	protein_coding	discoidin, CUB and LCCL domain containing 1 [Source:HGNC Symbol;Acc:HGNC:21479]
#257342	0.794149	#N/A	#N/A	#N/A	#N/A	#N/A	#N/A	#N/A	#N/A	#N/A	#N/A	#N/A	1.02657	#N/A	#N/A	#N/A	#N/A	#N/A	#N/A	6.69178	#N/A	#N/A	#N/A	#N/A	0.735125	#N/A	#N/A	4	ENSG00000257342		lncRNA	novel transcript, antisense to OS9
SNORC	1.53623	#N/A	0.884732	#N/A	#N/A	#N/A	#N/A	#N/A	#N/A	#N/A	#N/A	#N/A	#N/A	#N/A	#N/A	0.676824	#N/A	#N/A	#N/A	3.79344	#N/A	#N/A	#N/A	#N/A	#N/A	#N/A	#N/A	4	ENSG00000182600	SNORC	protein_coding	secondary ossification center associated regulator of chondrocyte maturation [Source:HGNC Symbol;Acc:HGNC:33763]
ELF2	0.317789	#N/A	#N/A	#N/A	#N/A	#N/A	#N/A	#N/A	#N/A	#N/A	#N/A	#N/A	#N/A	#N/A	#N/A	#N/A	#N/A	#N/A	0.697639	6.66533	#N/A	#N/A	#N/A	#N/A	0.206456	#N/A	#N/A	4	ENSG00000109381	ELF2	protein_coding	E74 like ETS transcription factor 2 [Source:HGNC Symbol;Acc:HGNC:3317]
CROCC	0.686587	#N/A	0.529614	#N/A	#N/A	#N/A	#N/A	#N/A	#N/A	#N/A	#N/A	#N/A	#N/A	#N/A	#N/A	#N/A	0.67374	#N/A	#N/A	5.39037	#N/A	#N/A	#N/A	#N/A	#N/A	#N/A	#N/A	4	ENSG00000058453	CROCC	protein_coding	ciliary rootlet coiled-coil, rootletin [Source:HGNC Symbol;Acc:HGNC:21299]
#225313	1.34419	#N/A	#N/A	#N/A	0.928079	#N/A	#N/A	#N/A	#N/A	#N/A	#N/A	#N/A	#N/A	#N/A	#N/A	#N/A	#N/A	#N/A	1.08262	5.41908	#N/A	#N/A	#N/A	#N/A	#N/A	#N/A	#N/A	4	ENSG00000225313		lncRNA	novel transcript
LCAT	1.72182	#N/A	#N/A	0.667889	1.18915	#N/A	#N/A	#N/A	#N/A	#N/A	#N/A	#N/A	#N/A	#N/A	#N/A	#N/A	#N/A	#N/A	#N/A	0.521899	#N/A	#N/A	#N/A	#N/A	#N/A	#N/A	#N/A	4	ENSG00000213398	LCAT	protein_coding	lecithin-cholesterol acyltransferase [Source:HGNC Symbol;Acc:HGNC:6522]
NUFIP2	0.351164	#N/A	#N/A	#N/A	0.418629	#N/A	#N/A	#N/A	#N/A	#N/A	#N/A	#N/A	#N/A	#N/A	#N/A	#N/A	#N/A	#N/A	#N/A	7.63587	#N/A	#N/A	#N/A	#N/A	0.248917	#N/A	#N/A	4	ENSG00000108256	NUFIP2	protein_coding	nuclear FMR1 interacting protein 2 [Source:HGNC Symbol;Acc:HGNC:17634]
CHN2	1.42827	#N/A	1.37882	#N/A	0.419503	#N/A	#N/A	#N/A	#N/A	#N/A	#N/A	#N/A	#N/A	#N/A	#N/A	#N/A	#N/A	#N/A	#N/A	0.183126	#N/A	#N/A	#N/A	#N/A	#N/A	#N/A	#N/A	4	ENSG00000106069	CHN2	protein_coding	chimerin 2 [Source:HGNC Symbol;Acc:HGNC:1944]
#265845	1.4623	#N/A	#N/A	#N/A	1.0679	#N/A	#N/A	#N/A	#N/A	#N/A	#N/A	#N/A	1.61624	#N/A	#N/A	#N/A	#N/A	#N/A	#N/A	3.73629	#N/A	#N/A	#N/A	#N/A	#N/A	#N/A	#N/A	4	ENSG00000265845		lncRNA	novel transcript, antisense to PHF12
PCYT1A	0.472666	#N/A	#N/A	#N/A	0.82489	#N/A	#N/A	#N/A	#N/A	#N/A	#N/A	#N/A	#N/A	#N/A	#N/A	#N/A	#N/A	#N/A	#N/A	4.68655	0.323332	#N/A	#N/A	#N/A	#N/A	#N/A	#N/A	4	ENSG00000161217	PCYT1A	protein_coding	phosphate cytidylyltransferase 1A, choline [Source:HGNC Symbol;Acc:HGNC:8754]
SCD5	1.9339	#N/A	1.39116	#N/A	2.27596	#N/A	#N/A	#N/A	#N/A	#N/A	#N/A	#N/A	#N/A	#N/A	#N/A	#N/A	#N/A	#N/A	#N/A	1.18942	#N/A	#N/A	#N/A	#N/A	#N/A	#N/A	#N/A	4	ENSG00000145284	SCD5	protein_coding	stearoyl-CoA desaturase 5 [Source:HGNC Symbol;Acc:HGNC:21088]
PRDM5	0.231581	#N/A	0.237983	#N/A	#N/A	#N/A	#N/A	#N/A	#N/A	0.656778	#N/A	#N/A	#N/A	#N/A	#N/A	#N/A	#N/A	#N/A	#N/A	0.163846	#N/A	#N/A	#N/A	#N/A	#N/A	#N/A	#N/A	4	ENSG00000138738	PRDM5	protein_coding	PR/SET domain 5 [Source:HGNC Symbol;Acc:HGNC:9349]
PPP2R5E	0.339466	#N/A	#N/A	#N/A	#N/A	#N/A	#N/A	#N/A	#N/A	#N/A	#N/A	#N/A	0.20325	#N/A	#N/A	#N/A	#N/A	#N/A	0.596898	6.73324	#N/A	#N/A	#N/A	#N/A	#N/A	#N/A	#N/A	4	ENSG00000154001	PPP2R5E	protein_coding	protein phosphatase 2 regulatory subunit B'epsilon [Source:HGNC Symbol;Acc:HGNC:9313]
NAPB	0.778888	#N/A	#N/A	#N/A	#N/A	#N/A	#N/A	#N/A	#N/A	#N/A	0.607371	#N/A	0.394456	#N/A	#N/A	#N/A	#N/A	#N/A	#N/A	4.52385	#N/A	#N/A	#N/A	#N/A	#N/A	#N/A	#N/A	4	ENSG00000125814	NAPB	protein_coding	NSF attachment protein beta [Source:HGNC Symbol;Acc:HGNC:15751]
GOLPH3	0.366052	#N/A	#N/A	#N/A	0.543517	#N/A	#N/A	#N/A	#N/A	#N/A	#N/A	#N/A	#N/A	#N/A	#N/A	#N/A	#N/A	#N/A	#N/A	6.48564	0.229457	#N/A	#N/A	#N/A	#N/A	#N/A	#N/A	4	ENSG00000113384	GOLPH3	protein_coding	golgi phosphoprotein 3 [Source:HGNC Symbol;Acc:HGNC:15452]
ABCB10	0.532504	#N/A	#N/A	#N/A	#N/A	#N/A	#N/A	#N/A	#N/A	#N/A	#N/A	#N/A	#N/A	#N/A	#N/A	#N/A	#N/A	#N/A	#N/A	4.96737	#N/A	#N/A	#N/A	0.266244	0.391343	#N/A	#N/A	4	ENSG00000135776	ABCB10	protein_coding	ATP binding cassette subfamily B member 10 [Source:HGNC Symbol;Acc:HGNC:41]
TACC1	0.485424	#N/A	0.472874	#N/A	#N/A	#N/A	#N/A	#N/A	#N/A	#N/A	#N/A	#N/A	#N/A	#N/A	#N/A	#N/A	#N/A	#N/A	#N/A	4.09061	0.351966	#N/A	#N/A	#N/A	#N/A	#N/A	#N/A	4	ENSG00000147526	TACC1	protein_coding	transforming acidic coiled-coil containing protein 1 [Source:HGNC Symbol;Acc:HGNC:11522]
MAPK1	0.297229	#N/A	#N/A	#N/A	#N/A	#N/A	#N/A	#N/A	#N/A	#N/A	#N/A	#N/A	#N/A	#N/A	#N/A	#N/A	#N/A	#N/A	1.7808	5.67086	0.200665	#N/A	#N/A	#N/A	#N/A	#N/A	#N/A	4	ENSG00000100030	MAPK1	protein_coding	mitogen-activated protein kinase 1 [Source:HGNC Symbol;Acc:HGNC:6871]
CNOT10	0.440932	#N/A	#N/A	#N/A	#N/A	#N/A	#N/A	#N/A	#N/A	#N/A	#N/A	#N/A	#N/A	#N/A	#N/A	#N/A	#N/A	#N/A	#N/A	8.47185	#N/A	#N/A	#N/A	0.337034	0.462393	#N/A	#N/A	4	ENSG00000182973	CNOT10	protein_coding	CCR4-NOT transcription complex subunit 10 [Source:HGNC Symbol;Acc:HGNC:23817]
#285534	0.129693	#N/A	#N/A	#N/A	#N/A	#N/A	#N/A	#N/A	#N/A	#N/A	#N/A	#N/A	#N/A	#N/A	#N/A	#N/A	#N/A	#N/A	#N/A	#N/A	#N/A	#N/A	0.115859	0.0895292	0.0789976	#N/A	#N/A	4	ENSG00000285534		lncRNA	novel transcript
#268218	0.995603	#N/A	#N/A	#N/A	#N/A	#N/A	#N/A	#N/A	#N/A	#N/A	#N/A	#N/A	1.66282	#N/A	#N/A	#N/A	#N/A	#N/A	#N/A	5.6268	#N/A	#N/A	#N/A	#N/A	0.84764	#N/A	#N/A	4	ENSG00000268218		lncRNA	novel transcript, antisense to ANKRD11
LINC01208	0.705636	#N/A	#N/A	0.173307	#N/A	#N/A	#N/A	#N/A	#N/A	1.19099	0.297153	#N/A	#N/A	#N/A	#N/A	#N/A	#N/A	#N/A	#N/A	#N/A	#N/A	#N/A	#N/A	#N/A	#N/A	#N/A	#N/A	4	ENSG00000223715	LINC01208	lncRNA	long intergenic non-protein coding RNA 1208 [Source:HGNC Symbol;Acc:HGNC:49639]
#203325	0.831655	#N/A	#N/A	#N/A	#N/A	#N/A	#N/A	#N/A	#N/A	#N/A	#N/A	#N/A	1.3271	#N/A	#N/A	#N/A	#N/A	#N/A	#N/A	6.26538	#N/A	#N/A	#N/A	#N/A	0.694825	#N/A	#N/A	4	ENSG00000203325		lncRNA	novel transcript
#223642	1.52844	#N/A	#N/A	#N/A	#N/A	#N/A	#N/A	#N/A	#N/A	#N/A	#N/A	#N/A	1.20141	#N/A	#N/A	#N/A	#N/A	#N/A	#N/A	#N/A	#N/A	#N/A	#N/A	#N/A	0.810882	0.0572272	#N/A	4	ENSG00000223642		lncRNA	novel transcript, antisense to BAZ2B
MADD	0.502065	#N/A	0.499558	#N/A	#N/A	#N/A	#N/A	#N/A	#N/A	#N/A	#N/A	#N/A	#N/A	#N/A	#N/A	#N/A	#N/A	#N/A	0.68394	4.53839	#N/A	#N/A	#N/A	#N/A	#N/A	#N/A	#N/A	4	ENSG00000110514	MADD	protein_coding	MAP kinase activating death domain [Source:HGNC Symbol;Acc:HGNC:6766]
SUGP2	0.409351	#N/A	#N/A	#N/A	#N/A	#N/A	#N/A	#N/A	#N/A	#N/A	#N/A	#N/A	0.288839	#N/A	#N/A	#N/A	#N/A	#N/A	#N/A	5.65532	#N/A	#N/A	#N/A	0.187407	#N/A	#N/A	#N/A	4	ENSG00000064607	SUGP2	protein_coding	SURP and G-patch domain containing 2 [Source:HGNC Symbol;Acc:HGNC:18641]
SELENOP	1.57754	#N/A	#N/A	#N/A	#N/A	2.03993	#N/A	#N/A	#N/A	0.874186	#N/A	#N/A	2.94107	#N/A	#N/A	#N/A	#N/A	#N/A	#N/A	#N/A	#N/A	#N/A	#N/A	#N/A	#N/A	#N/A	#N/A	4	ENSG00000250722	SELENOP	protein_coding	selenoprotein P [Source:HGNC Symbol;Acc:HGNC:10751]
KPNB1-DT	0.618717	#N/A	#N/A	#N/A	#N/A	#N/A	#N/A	#N/A	#N/A	#N/A	#N/A	#N/A	0.488635	#N/A	#N/A	#N/A	#N/A	#N/A	#N/A	6.52398	#N/A	#N/A	#N/A	#N/A	0.522132	#N/A	#N/A	4	ENSG00000263766	KPNB1-DT	lncRNA	KPNB1 divergent transcript [Source:HGNC Symbol;Acc:HGNC:55336]
KANSL3	0.468723	#N/A	#N/A	#N/A	0.484102	#N/A	#N/A	#N/A	#N/A	#N/A	#N/A	#N/A	#N/A	#N/A	#N/A	#N/A	#N/A	#N/A	0.742638	5.22556	#N/A	#N/A	#N/A	#N/A	#N/A	#N/A	#N/A	4	ENSG00000114982	KANSL3	protein_coding	KAT8 regulatory NSL complex subunit 3 [Source:HGNC Symbol;Acc:HGNC:25473]
ATP9A	0.509944	#N/A	0.858883	#N/A	0.222623	#N/A	#N/A	#N/A	#N/A	#N/A	#N/A	#N/A	1.16943	#N/A	#N/A	#N/A	#N/A	#N/A	#N/A	#N/A	#N/A	#N/A	#N/A	#N/A	#N/A	#N/A	#N/A	4	ENSG00000054793	ATP9A	protein_coding	ATPase phospholipid transporting 9A (putative) [Source:HGNC Symbol;Acc:HGNC:13540]
#254263	0.935731	#N/A	#N/A	#N/A	#N/A	#N/A	#N/A	#N/A	1.53616	#N/A	#N/A	#N/A	1.15097	#N/A	#N/A	#N/A	#N/A	#N/A	#N/A	5.31079	#N/A	#N/A	#N/A	#N/A	#N/A	#N/A	#N/A	4	ENSG00000254263		lncRNA	novel transcript
NLRP7#167634	0.524017	#N/A	#N/A	#N/A	0.250782	#N/A	#N/A	#N/A	#N/A	1.42417	#N/A	#N/A	1.44099	#N/A	#N/A	#N/A	#N/A	#N/A	#N/A	#N/A	#N/A	#N/A	#N/A	#N/A	#N/A	#N/A	#N/A	4	ENSG00000167634	NLRP7	protein_coding	NLR family pyrin domain containing 7 [Source:HGNC Symbol;Acc:HGNC:22947]
CCDC65	0.724532	#N/A	#N/A	#N/A	1.04414	#N/A	#N/A	#N/A	#N/A	#N/A	#N/A	#N/A	#N/A	#N/A	#N/A	#N/A	#N/A	#N/A	#N/A	6.73439	#N/A	#N/A	#N/A	#N/A	#N/A	0.843965	#N/A	4	ENSG00000139537	CCDC65	protein_coding	coiled-coil domain containing 65 [Source:HGNC Symbol;Acc:HGNC:29937]
UNC5CL	1.21404	#N/A	#N/A	0.203794	#N/A	#N/A	#N/A	#N/A	#N/A	#N/A	#N/A	#N/A	1.31439	#N/A	#N/A	#N/A	0.110226	#N/A	#N/A	#N/A	#N/A	#N/A	#N/A	#N/A	#N/A	#N/A	#N/A	4	ENSG00000124602	UNC5CL	protein_coding	unc-5 family C-terminal like [Source:HGNC Symbol;Acc:HGNC:21203]
CCDC85C	1.00401	#N/A	#N/A	#N/A	0.837359	#N/A	#N/A	#N/A	#N/A	#N/A	#N/A	#N/A	1.67459	#N/A	#N/A	#N/A	#N/A	#N/A	#N/A	4.64192	#N/A	#N/A	#N/A	#N/A	#N/A	#N/A	#N/A	4	ENSG00000205476	CCDC85C	protein_coding	coiled-coil domain containing 85C [Source:HGNC Symbol;Acc:HGNC:35459]
CACHD1	1.04839	#N/A	0.639227	#N/A	#N/A	#N/A	#N/A	#N/A	#N/A	#N/A	#N/A	#N/A	#N/A	#N/A	#N/A	#N/A	#N/A	#N/A	0.151449	#N/A	#N/A	#N/A	1.05797	#N/A	#N/A	#N/A	#N/A	4	ENSG00000158966	CACHD1	protein_coding	cache domain containing 1 [Source:HGNC Symbol;Acc:HGNC:29314]
#286974	1.30712	#N/A	#N/A	#N/A	#N/A	#N/A	#N/A	#N/A	#N/A	#N/A	#N/A	#N/A	3.24236	#N/A	#N/A	#N/A	#N/A	#N/A	#N/A	2.97454	#N/A	#N/A	#N/A	#N/A	1.31607	#N/A	#N/A	4	ENSG00000286974		lncRNA	novel transcript, antisense to TNXB
TMEM104	0.734835	#N/A	0.715804	#N/A	0.826192	#N/A	#N/A	#N/A	#N/A	#N/A	#N/A	#N/A	#N/A	#N/A	#N/A	#N/A	#N/A	#N/A	#N/A	4.30218	#N/A	#N/A	#N/A	#N/A	#N/A	#N/A	#N/A	4	ENSG00000109066	TMEM104	protein_coding	transmembrane protein 104 [Source:HGNC Symbol;Acc:HGNC:25984]
SCRG1	1.19833	#N/A	1.57565	#N/A	#N/A	#N/A	#N/A	#N/A	#N/A	#N/A	#N/A	#N/A	#N/A	#N/A	#N/A	#N/A	#N/A	#N/A	#N/A	3.28614	#N/A	#N/A	#N/A	#N/A	#N/A	0.97266	#N/A	4	ENSG00000164106	SCRG1	protein_coding	stimulator of chondrogenesis 1 [Source:HGNC Symbol;Acc:HGNC:17036]
CMC1	0.378368	#N/A	0.472659	#N/A	#N/A	#N/A	#N/A	#N/A	#N/A	#N/A	#N/A	#N/A	#N/A	#N/A	#N/A	#N/A	#N/A	#N/A	0.779098	8.8999	#N/A	#N/A	#N/A	#N/A	#N/A	#N/A	#N/A	4	ENSG00000187118	CMC1	protein_coding	C-X9-C motif containing 1 [Source:HGNC Symbol;Acc:HGNC:28783]
FAM193A	0.344869	#N/A	#N/A	#N/A	#N/A	#N/A	#N/A	#N/A	#N/A	#N/A	#N/A	#N/A	#N/A	#N/A	#N/A	#N/A	#N/A	#N/A	#N/A	9.56495	#N/A	#N/A	#N/A	0.287212	0.451321	#N/A	#N/A	4	ENSG00000125386	FAM193A	protein_coding	family with sequence similarity 193 member A [Source:HGNC Symbol;Acc:HGNC:16822]
WSB2	0.750283	0.638751	0.912415	#N/A	#N/A	#N/A	#N/A	#N/A	#N/A	#N/A	#N/A	#N/A	#N/A	#N/A	#N/A	#N/A	#N/A	#N/A	#N/A	2.44171	#N/A	#N/A	#N/A	#N/A	#N/A	#N/A	#N/A	4	ENSG00000176871	WSB2	protein_coding	WD repeat and SOCS box containing 2 [Source:HGNC Symbol;Acc:HGNC:19222]
#224888	1.79735	#N/A	#N/A	#N/A	#N/A	#N/A	#N/A	#N/A	#N/A	#N/A	#N/A	#N/A	1.86429	#N/A	#N/A	#N/A	#N/A	#N/A	#N/A	0.2027	#N/A	#N/A	#N/A	#N/A	1.23159	#N/A	#N/A	4	ENSG00000224888		lncRNA	novel transcript, antisense to FAM38A
DUSP5-DT	1.39563	#N/A	1.10167	#N/A	#N/A	#N/A	#N/A	0.242189	#N/A	#N/A	#N/A	#N/A	#N/A	#N/A	#N/A	#N/A	#N/A	#N/A	#N/A	0.436493	#N/A	#N/A	#N/A	#N/A	#N/A	#N/A	#N/A	4	ENSG00000273143	DUSP5-DT	lncRNA	DUSP5 divergent transcript [Source:HGNC Symbol;Acc:HGNC:55154]
TRGV4	0.212399	#N/A	0.223907	#N/A	#N/A	#N/A	#N/A	#N/A	#N/A	0.24164	#N/A	#N/A	0.34866	#N/A	#N/A	#N/A	#N/A	#N/A	#N/A	#N/A	#N/A	#N/A	#N/A	#N/A	#N/A	#N/A	#N/A	4	ENSG00000211698	TRGV4	TR_V_gene	T cell receptor gamma variable 4 [Source:HGNC Symbol;Acc:HGNC:12289]
TMEM184A	1.76981	#N/A	#N/A	#N/A	#N/A	#N/A	#N/A	#N/A	#N/A	#N/A	#N/A	#N/A	1.1445	#N/A	#N/A	#N/A	#N/A	#N/A	#N/A	0.218427	#N/A	#N/A	#N/A	#N/A	1.66945	#N/A	#N/A	4	ENSG00000164855	TMEM184A	protein_coding	transmembrane protein 184A [Source:HGNC Symbol;Acc:HGNC:28797]
#287965	0.9057	#N/A	#N/A	#N/A	#N/A	#N/A	#N/A	#N/A	#N/A	#N/A	#N/A	#N/A	1.51428	#N/A	#N/A	#N/A	#N/A	#N/A	#N/A	5.13548	#N/A	#N/A	#N/A	#N/A	0.856568	#N/A	#N/A	4	ENSG00000287965		lncRNA	novel transcript, antisense to DYNC1LI2
ADAMTSL5	0.24451	#N/A	0.257812	#N/A	#N/A	1.09511	#N/A	#N/A	#N/A	#N/A	#N/A	#N/A	0.585785	#N/A	#N/A	#N/A	#N/A	#N/A	#N/A	#N/A	#N/A	#N/A	#N/A	#N/A	#N/A	#N/A	#N/A	4	ENSG00000185761	ADAMTSL5	protein_coding	ADAMTS like 5 [Source:HGNC Symbol;Acc:HGNC:27912]
#228386	1.3691	#N/A	#N/A	#N/A	#N/A	#N/A	#N/A	#N/A	#N/A	#N/A	#N/A	#N/A	2.14706	#N/A	#N/A	#N/A	#N/A	#N/A	#N/A	2.15677	#N/A	#N/A	#N/A	#N/A	1.3011	#N/A	#N/A	4	ENSG00000228386		lncRNA	novel transcript
GSTO2	1.51721	#N/A	#N/A	#N/A	#N/A	#N/A	#N/A	#N/A	#N/A	1.81827	#N/A	#N/A	1.13931	#N/A	#N/A	#N/A	#N/A	#N/A	#N/A	0.898511	#N/A	#N/A	#N/A	#N/A	#N/A	#N/A	#N/A	4	ENSG00000065621	GSTO2	protein_coding	glutathione S-transferase omega 2 [Source:HGNC Symbol;Acc:HGNC:23064]
TPGS2	0.59319	#N/A	#N/A	#N/A	0.698589	0.494198	#N/A	#N/A	#N/A	#N/A	#N/A	#N/A	#N/A	#N/A	#N/A	#N/A	#N/A	#N/A	#N/A	4.81318	#N/A	#N/A	#N/A	#N/A	#N/A	#N/A	#N/A	4	ENSG00000134779	TPGS2	protein_coding	tubulin polyglutamylase complex subunit 2 [Source:HGNC Symbol;Acc:HGNC:24561]
POC1B	0.432197	#N/A	#N/A	#N/A	#N/A	#N/A	#N/A	#N/A	0.818443	#N/A	#N/A	#N/A	0.391258	#N/A	#N/A	#N/A	#N/A	#N/A	#N/A	7.96502	#N/A	#N/A	#N/A	#N/A	#N/A	#N/A	#N/A	4	ENSG00000139323	POC1B	protein_coding	POC1 centriolar protein B [Source:HGNC Symbol;Acc:HGNC:30836]
LANCL3	0.479337	#N/A	#N/A	#N/A	#N/A	2.57303	#N/A	#N/A	#N/A	#N/A	0.389873	#N/A	1.26735	#N/A	#N/A	#N/A	#N/A	#N/A	#N/A	#N/A	#N/A	#N/A	#N/A	#N/A	#N/A	#N/A	#N/A	4	ENSG00000147036	LANCL3	protein_coding	LanC like 3 [Source:HGNC Symbol;Acc:HGNC:24767]
NIPAL4-DT	0.212489	#N/A	#N/A	#N/A	#N/A	0.3326	#N/A	#N/A	#N/A	#N/A	0.200918	#N/A	0.268223	#N/A	#N/A	#N/A	#N/A	#N/A	#N/A	#N/A	#N/A	#N/A	#N/A	#N/A	#N/A	#N/A	#N/A	4	ENSG00000251405	NIPAL4-DT	lncRNA	NIPAL4 divergent transcript [Source:HGNC Symbol;Acc:HGNC:55542]
PCSK4	1.48681	#N/A	#N/A	#N/A	#N/A	#N/A	#N/A	#N/A	#N/A	1.74653	#N/A	#N/A	1.69624	#N/A	#N/A	#N/A	#N/A	#N/A	#N/A	0.212402	#N/A	#N/A	#N/A	#N/A	#N/A	#N/A	#N/A	4	ENSG00000115257	PCSK4	protein_coding	proprotein convertase subtilisin/kexin type 4 [Source:HGNC Symbol;Acc:HGNC:8746]
APCDD1L	1.51216	#N/A	#N/A	#N/A	#N/A	#N/A	#N/A	#N/A	#N/A	#N/A	#N/A	#N/A	2.10965	#N/A	#N/A	#N/A	#N/A	#N/A	#N/A	0.207044	#N/A	#N/A	#N/A	#N/A	0.803945	#N/A	#N/A	4	ENSG00000198768	APCDD1L	protein_coding	APC down-regulated 1 like [Source:HGNC Symbol;Acc:HGNC:26892]
PSMC2	0.55077	#N/A	0.620062	#N/A	0.922957	#N/A	#N/A	#N/A	#N/A	#N/A	#N/A	#N/A	#N/A	#N/A	#N/A	#N/A	#N/A	#N/A	#N/A	7.38157	#N/A	#N/A	#N/A	#N/A	#N/A	#N/A	#N/A	4	ENSG00000161057	PSMC2	protein_coding	proteasome 26S subunit, ATPase 2 [Source:HGNC Symbol;Acc:HGNC:9548]
SLC9A1	0.741437	#N/A	0.496148	#N/A	#N/A	#N/A	#N/A	#N/A	#N/A	#N/A	#N/A	#N/A	#N/A	#N/A	#N/A	#N/A	#N/A	#N/A	#N/A	3.67868	#N/A	#N/A	#N/A	#N/A	0.59306	#N/A	#N/A	4	ENSG00000090020	SLC9A1	protein_coding	solute carrier family 9 member A1 [Source:HGNC Symbol;Acc:HGNC:11071]
WAC	0.243377	#N/A	#N/A	#N/A	#N/A	#N/A	#N/A	#N/A	#N/A	#N/A	#N/A	#N/A	#N/A	#N/A	#N/A	#N/A	#N/A	#N/A	0.466638	7.39802	#N/A	#N/A	#N/A	#N/A	0.26067	#N/A	#N/A	4	ENSG00000095787	WAC	protein_coding	WW domain containing adaptor with coiled-coil [Source:HGNC Symbol;Acc:HGNC:17327]
GMPS	0.449366	#N/A	#N/A	#N/A	#N/A	0.366919	#N/A	#N/A	#N/A	#N/A	#N/A	#N/A	#N/A	#N/A	#N/A	#N/A	#N/A	#N/A	1.13899	4.88717	#N/A	#N/A	#N/A	#N/A	#N/A	#N/A	#N/A	4	ENSG00000163655	GMPS	protein_coding	guanine monophosphate synthase [Source:HGNC Symbol;Acc:HGNC:4378]
LPCAT3	0.494807	#N/A	#N/A	#N/A	0.457498	#N/A	#N/A	#N/A	#N/A	#N/A	#N/A	#N/A	#N/A	#N/A	#N/A	#N/A	#N/A	#N/A	#N/A	4.41748	#N/A	#N/A	#N/A	#N/A	0.348523	#N/A	#N/A	4	ENSG00000111684	LPCAT3	protein_coding	lysophosphatidylcholine acyltransferase 3 [Source:HGNC Symbol;Acc:HGNC:30244]
CTBP2	2.23425	#N/A	1.7182	#N/A	#N/A	#N/A	#N/A	#N/A	#N/A	#N/A	#N/A	#N/A	#N/A	#N/A	#N/A	#N/A	#N/A	#N/A	#N/A	2.82406	0.47904	#N/A	#N/A	#N/A	#N/A	#N/A	#N/A	4	ENSG00000175029	CTBP2	protein_coding	C-terminal binding protein 2 [Source:HGNC Symbol;Acc:HGNC:2495]
PPFIA1#131626	0.323773	#N/A	#N/A	0.586539	#N/A	#N/A	#N/A	#N/A	#N/A	#N/A	#N/A	#N/A	#N/A	#N/A	#N/A	#N/A	#N/A	#N/A	#N/A	9.13344	#N/A	#N/A	#N/A	#N/A	0.25035	#N/A	#N/A	4	ENSG00000131626	PPFIA1	protein_coding	PTPRF interacting protein alpha 1 [Source:HGNC Symbol;Acc:HGNC:9245]
#266869	0.124394	#N/A	0.130535	#N/A	#N/A	0.123937	#N/A	#N/A	#N/A	#N/A	#N/A	#N/A	0.134516	#N/A	#N/A	#N/A	#N/A	#N/A	#N/A	#N/A	#N/A	#N/A	#N/A	#N/A	#N/A	#N/A	#N/A	4	ENSG00000266869		lncRNA	novel transcript
SPDYE2B	1.18963	#N/A	#N/A	#N/A	#N/A	#N/A	#N/A	#N/A	1.26282	#N/A	#N/A	#N/A	1.57075	#N/A	#N/A	#N/A	#N/A	#N/A	#N/A	3.66572	#N/A	#N/A	#N/A	#N/A	#N/A	#N/A	#N/A	4	ENSG00000173678	SPDYE2B	protein_coding	speedy/RINGO cell cycle regulator family member E2B [Source:HGNC Symbol;Acc:HGNC:48334]
GYS1	0.613523	#N/A	0.493674	#N/A	#N/A	#N/A	#N/A	#N/A	#N/A	0.43763	#N/A	#N/A	#N/A	#N/A	#N/A	#N/A	#N/A	#N/A	#N/A	6.70257	#N/A	#N/A	#N/A	#N/A	#N/A	#N/A	#N/A	4	ENSG00000104812	GYS1	protein_coding	glycogen synthase 1 [Source:HGNC Symbol;Acc:HGNC:4706]
#223697	1.32694	#N/A	#N/A	#N/A	#N/A	#N/A	#N/A	#N/A	#N/A	#N/A	#N/A	#N/A	1.79334	#N/A	#N/A	#N/A	#N/A	#N/A	#N/A	0.4614	#N/A	#N/A	#N/A	#N/A	1.23303	#N/A	#N/A	4	ENSG00000223697		lncRNA	novel transcript, antisense to PHF20L1
ROCK2	0.32876	#N/A	#N/A	#N/A	#N/A	#N/A	#N/A	#N/A	#N/A	#N/A	#N/A	#N/A	#N/A	#N/A	#N/A	#N/A	#N/A	#N/A	#N/A	4.58725	0.18274	#N/A	#N/A	#N/A	0.311041	#N/A	#N/A	4	ENSG00000134318	ROCK2	protein_coding	Rho associated coiled-coil containing protein kinase 2 [Source:HGNC Symbol;Acc:HGNC:10252]
APC	0.343848	#N/A	#N/A	#N/A	#N/A	#N/A	#N/A	#N/A	#N/A	#N/A	#N/A	#N/A	#N/A	#N/A	#N/A	#N/A	#N/A	#N/A	0.537775	5.20287	#N/A	#N/A	#N/A	#N/A	0.264069	#N/A	#N/A	4	ENSG00000134982	APC	protein_coding	APC regulator of WNT signaling pathway [Source:HGNC Symbol;Acc:HGNC:583]
TOX4	0.459961	#N/A	0.366654	#N/A	#N/A	#N/A	#N/A	#N/A	#N/A	#N/A	#N/A	#N/A	#N/A	#N/A	#N/A	#N/A	#N/A	#N/A	0.789984	4.07525	#N/A	#N/A	#N/A	#N/A	#N/A	#N/A	#N/A	4	ENSG00000092203	TOX4	protein_coding	TOX high mobility group box family member 4 [Source:HGNC Symbol;Acc:HGNC:20161]
TRPC4AP	0.358747	#N/A	0.232997	#N/A	0.279496	#N/A	#N/A	#N/A	#N/A	#N/A	#N/A	#N/A	#N/A	#N/A	#N/A	#N/A	#N/A	#N/A	#N/A	5.54046	#N/A	#N/A	#N/A	#N/A	#N/A	#N/A	#N/A	4	ENSG00000100991	TRPC4AP	protein_coding	transient receptor potential cation channel subfamily C member 4 associated protein [Source:HGNC Symbol;Acc:HGNC:16181]
SERPIND1	1.2426	#N/A	#N/A	#N/A	#N/A	#N/A	#N/A	#N/A	#N/A	#N/A	#N/A	#N/A	1.33069	#N/A	#N/A	#N/A	#N/A	#N/A	#N/A	2.70382	#N/A	#N/A	#N/A	#N/A	1.05182	#N/A	#N/A	4	ENSG00000099937	SERPIND1	protein_coding	serpin family D member 1 [Source:HGNC Symbol;Acc:HGNC:4838]
NBEAL1	0.377113	#N/A	0.45936	#N/A	#N/A	#N/A	#N/A	#N/A	#N/A	#N/A	#N/A	#N/A	#N/A	#N/A	#N/A	#N/A	#N/A	#N/A	#N/A	8.77822	#N/A	#N/A	#N/A	#N/A	0.294726	#N/A	#N/A	4	ENSG00000144426	NBEAL1	protein_coding	neurobeachin like 1 [Source:HGNC Symbol;Acc:HGNC:20681]
TLR3	0.174029	#N/A	0.144878	#N/A	#N/A	0.464867	#N/A	#N/A	#N/A	0.224229	#N/A	#N/A	#N/A	#N/A	#N/A	#N/A	#N/A	#N/A	#N/A	#N/A	#N/A	#N/A	#N/A	#N/A	#N/A	#N/A	#N/A	4	ENSG00000164342	TLR3	protein_coding	toll like receptor 3 [Source:HGNC Symbol;Acc:HGNC:11849]
#266385	1.52033	#N/A	#N/A	#N/A	#N/A	#N/A	#N/A	#N/A	#N/A	1.13128	#N/A	#N/A	1.27448	#N/A	#N/A	#N/A	#N/A	#N/A	#N/A	1.39987	#N/A	#N/A	#N/A	#N/A	#N/A	#N/A	#N/A	4	ENSG00000266385		lncRNA	novel transcript
#287160	0.156599	#N/A	#N/A	#N/A	#N/A	#N/A	#N/A	#N/A	#N/A	#N/A	#N/A	#N/A	0.143654	#N/A	#N/A	#N/A	#N/A	#N/A	#N/A	#N/A	#N/A	#N/A	0.0926294	0.200643	#N/A	#N/A	#N/A	4	ENSG00000287160		lncRNA	novel transcript
#249492	1.03195	#N/A	#N/A	#N/A	#N/A	#N/A	#N/A	#N/A	1.44635	#N/A	#N/A	#N/A	0.904607	#N/A	#N/A	#N/A	#N/A	#N/A	#N/A	4.00429	#N/A	#N/A	#N/A	#N/A	#N/A	#N/A	#N/A	4	ENSG00000249492		lncRNA	novel transcript
#257258	0.238006	#N/A	0.252166	#N/A	#N/A	#N/A	#N/A	#N/A	#N/A	#N/A	#N/A	#N/A	#N/A	#N/A	#N/A	0.44917	#N/A	#N/A	#N/A	#N/A	#N/A	#N/A	2.15449	#N/A	#N/A	#N/A	#N/A	4	ENSG00000257258		lncRNA	novel transcript
KCND1	0.952262	#N/A	#N/A	#N/A	#N/A	#N/A	#N/A	#N/A	#N/A	#N/A	#N/A	#N/A	#N/A	#N/A	#N/A	#N/A	#N/A	#N/A	#N/A	#N/A	0.883229	#N/A	#N/A	0.932755	0.588478	#N/A	#N/A	4	ENSG00000102057	KCND1	protein_coding	potassium voltage-gated channel subfamily D member 1 [Source:HGNC Symbol;Acc:HGNC:6237]
ZNF674	1.00671	1.07145	0.752599	#N/A	#N/A	#N/A	#N/A	#N/A	#N/A	#N/A	#N/A	#N/A	#N/A	#N/A	#N/A	#N/A	#N/A	#N/A	#N/A	2.46799	#N/A	#N/A	#N/A	#N/A	#N/A	#N/A	#N/A	4	ENSG00000251192	ZNF674	protein_coding	zinc finger protein 674 [Source:HGNC Symbol;Acc:HGNC:17625]
FGFRL1	1.21362	#N/A	#N/A	#N/A	#N/A	#N/A	#N/A	#N/A	#N/A	#N/A	#N/A	#N/A	#N/A	#N/A	#N/A	#N/A	#N/A	#N/A	1.00064	3.04027	#N/A	#N/A	#N/A	#N/A	#N/A	1.2495	#N/A	4	ENSG00000127418	FGFRL1	protein_coding	fibroblast growth factor receptor like 1 [Source:HGNC Symbol;Acc:HGNC:3693]
PPIL2	0.409153	#N/A	#N/A	0.590734	#N/A	#N/A	#N/A	#N/A	#N/A	#N/A	#N/A	#N/A	0.498301	#N/A	#N/A	#N/A	#N/A	#N/A	#N/A	8.10238	#N/A	#N/A	#N/A	#N/A	#N/A	#N/A	#N/A	4	ENSG00000100023	PPIL2	protein_coding	peptidylprolyl isomerase like 2 [Source:HGNC Symbol;Acc:HGNC:9261]
CDK12	0.2943	#N/A	#N/A	#N/A	#N/A	#N/A	#N/A	#N/A	#N/A	#N/A	#N/A	#N/A	0.258933	#N/A	#N/A	#N/A	#N/A	#N/A	#N/A	6.57418	#N/A	#N/A	#N/A	#N/A	0.252391	#N/A	#N/A	4	ENSG00000167258	CDK12	protein_coding	cyclin dependent kinase 12 [Source:HGNC Symbol;Acc:HGNC:24224]
RCHY1	0.608401	#N/A	0.442309	#N/A	#N/A	#N/A	#N/A	#N/A	#N/A	#N/A	0.603981	#N/A	#N/A	#N/A	#N/A	#N/A	#N/A	#N/A	#N/A	3.60855	#N/A	#N/A	#N/A	#N/A	#N/A	#N/A	#N/A	4	ENSG00000163743	RCHY1	protein_coding	ring finger and CHY zinc finger domain containing 1 [Source:HGNC Symbol;Acc:HGNC:17479]
PCNT	0.462481	#N/A	0.39994	#N/A	#N/A	#N/A	#N/A	0.879608	#N/A	#N/A	#N/A	#N/A	#N/A	#N/A	#N/A	#N/A	#N/A	#N/A	#N/A	7.70142	#N/A	#N/A	#N/A	#N/A	#N/A	#N/A	#N/A	4	ENSG00000160299	PCNT	protein_coding	pericentrin [Source:HGNC Symbol;Acc:HGNC:16068]
CBFB	0.301176	#N/A	#N/A	#N/A	#N/A	#N/A	0.578738	#N/A	#N/A	#N/A	#N/A	#N/A	#N/A	#N/A	#N/A	#N/A	#N/A	#N/A	#N/A	9.20882	#N/A	#N/A	#N/A	#N/A	0.314318	#N/A	#N/A	4	ENSG00000067955	CBFB	protein_coding	core-binding factor subunit beta [Source:HGNC Symbol;Acc:HGNC:1539]
PTK7	0.280123	#N/A	0.321247	#N/A	#N/A	#N/A	#N/A	#N/A	#N/A	0.50214	#N/A	#N/A	#N/A	#N/A	#N/A	#N/A	#N/A	#N/A	0.128861	#N/A	#N/A	#N/A	#N/A	#N/A	#N/A	#N/A	#N/A	4	ENSG00000112655	PTK7	protein_coding	protein tyrosine kinase 7 (inactive) [Source:HGNC Symbol;Acc:HGNC:9618]
FBXO34	0.313269	#N/A	#N/A	0.447383	#N/A	#N/A	#N/A	#N/A	#N/A	#N/A	#N/A	#N/A	#N/A	#N/A	#N/A	#N/A	#N/A	#N/A	#N/A	9.41131	#N/A	#N/A	#N/A	#N/A	0.289258	#N/A	#N/A	4	ENSG00000178974	FBXO34	protein_coding	F-box protein 34 [Source:HGNC Symbol;Acc:HGNC:20201]
SLC26A6	1.09159	#N/A	1.2222	#N/A	3.35483	#N/A	#N/A	#N/A	#N/A	#N/A	#N/A	#N/A	#N/A	#N/A	#N/A	#N/A	#N/A	#N/A	#N/A	1.1598	#N/A	#N/A	#N/A	#N/A	#N/A	#N/A	#N/A	4	ENSG00000225697	SLC26A6	protein_coding	solute carrier family 26 member 6 [Source:HGNC Symbol;Acc:HGNC:14472]
SH2D4B	1.42769	#N/A	#N/A	#N/A	#N/A	1.17937	#N/A	#N/A	#N/A	#N/A	#N/A	#N/A	1.29687	#N/A	#N/A	#N/A	#N/A	#N/A	#N/A	0.176512	#N/A	#N/A	#N/A	#N/A	#N/A	#N/A	#N/A	4	ENSG00000178217	SH2D4B	protein_coding	SH2 domain containing 4B [Source:HGNC Symbol;Acc:HGNC:31440]
KPNA3	0.372017	#N/A	#N/A	#N/A	#N/A	#N/A	#N/A	#N/A	#N/A	#N/A	#N/A	#N/A	#N/A	#N/A	#N/A	#N/A	#N/A	#N/A	#N/A	7.14602	0.306203	#N/A	#N/A	#N/A	0.232907	#N/A	#N/A	4	ENSG00000102753	KPNA3	protein_coding	karyopherin subunit alpha 3 [Source:HGNC Symbol;Acc:HGNC:6396]
ATF6	0.275775	#N/A	#N/A	#N/A	#N/A	#N/A	#N/A	#N/A	#N/A	#N/A	#N/A	#N/A	#N/A	#N/A	#N/A	0.173622	#N/A	#N/A	#N/A	6.78383	#N/A	#N/A	#N/A	#N/A	0.428326	#N/A	#N/A	4	ENSG00000118217	ATF6	protein_coding	activating transcription factor 6 [Source:HGNC Symbol;Acc:HGNC:791]
PCGF3	0.450191	#N/A	#N/A	#N/A	#N/A	#N/A	#N/A	#N/A	#N/A	#N/A	#N/A	#N/A	#N/A	#N/A	#N/A	#N/A	#N/A	#N/A	#N/A	3.88871	#N/A	#N/A	#N/A	0.337533	0.492988	#N/A	#N/A	4	ENSG00000185619	PCGF3	protein_coding	polycomb group ring finger 3 [Source:HGNC Symbol;Acc:HGNC:10066]
#240535	0.211325	#N/A	0.222733	#N/A	#N/A	0.420832	#N/A	#N/A	#N/A	#N/A	#N/A	#N/A	0.232801	#N/A	#N/A	#N/A	#N/A	#N/A	#N/A	#N/A	#N/A	#N/A	#N/A	#N/A	#N/A	#N/A	#N/A	4	ENSG00000240535		lncRNA	novel transcript, antisense to GZMK
EP400	0.30993	#N/A	#N/A	#N/A	#N/A	#N/A	0.523521	#N/A	#N/A	#N/A	#N/A	#N/A	0.364144	#N/A	#N/A	#N/A	#N/A	#N/A	#N/A	6.15993	#N/A	#N/A	#N/A	#N/A	#N/A	#N/A	#N/A	4	ENSG00000183495	EP400	protein_coding	E1A binding protein p400 [Source:HGNC Symbol;Acc:HGNC:11958]
ARMH3	0.275075	#N/A	#N/A	#N/A	#N/A	#N/A	#N/A	#N/A	#N/A	#N/A	#N/A	#N/A	#N/A	#N/A	#N/A	#N/A	#N/A	#N/A	#N/A	6.79766	#N/A	#N/A	#N/A	0.225186	0.46316	#N/A	#N/A	4	ENSG00000120029	ARMH3	protein_coding	armadillo like helical domain containing 3 [Source:HGNC Symbol;Acc:HGNC:25788]
#267764	0.695741	#N/A	1.14304	#N/A	0.233653	#N/A	#N/A	#N/A	#N/A	#N/A	#N/A	#N/A	1.90045	#N/A	#N/A	#N/A	#N/A	#N/A	#N/A	#N/A	#N/A	#N/A	#N/A	#N/A	#N/A	#N/A	#N/A	4	ENSG00000267764		lncRNA	novel transcript, antisense to CTIF
ZFYVE1	0.550813	#N/A	0.456965	#N/A	#N/A	#N/A	#N/A	#N/A	#N/A	#N/A	0.586416	#N/A	#N/A	#N/A	#N/A	#N/A	#N/A	#N/A	#N/A	6.88003	#N/A	#N/A	#N/A	#N/A	#N/A	#N/A	#N/A	4	ENSG00000165861	ZFYVE1	protein_coding	zinc finger FYVE-type containing 1 [Source:HGNC Symbol;Acc:HGNC:13180]
TRBV9#211716	0.162529	#N/A	#N/A	#N/A	#N/A	0.198469	#N/A	#N/A	#N/A	0.186353	#N/A	#N/A	0.185178	#N/A	#N/A	#N/A	#N/A	#N/A	#N/A	#N/A	#N/A	#N/A	#N/A	#N/A	#N/A	#N/A	#N/A	4	ENSG00000211716	TRBV9	TR_V_gene	T cell receptor beta variable 9 [Source:HGNC Symbol;Acc:HGNC:12246]
#286163	0.405755	#N/A	#N/A	#N/A	#N/A	#N/A	#N/A	#N/A	#N/A	#N/A	#N/A	#N/A	1.26278	#N/A	#N/A	0.717165	#N/A	#N/A	0.143786	#N/A	#N/A	#N/A	#N/A	#N/A	#N/A	#N/A	#N/A	4	ENSG00000286163		lncRNA	novel transcript
TCP11L1	0.490055	#N/A	#N/A	#N/A	#N/A	#N/A	0.819584	#N/A	#N/A	0.58051	#N/A	#N/A	#N/A	#N/A	#N/A	#N/A	#N/A	#N/A	#N/A	4.34325	#N/A	#N/A	#N/A	#N/A	#N/A	#N/A	#N/A	4	ENSG00000176148	TCP11L1	protein_coding	t-complex 11 like 1 [Source:HGNC Symbol;Acc:HGNC:25655]
SPATA7	0.928237	#N/A	0.930942	2.18079	#N/A	#N/A	#N/A	#N/A	#N/A	#N/A	#N/A	#N/A	#N/A	#N/A	#N/A	#N/A	#N/A	#N/A	#N/A	4.89807	#N/A	#N/A	#N/A	#N/A	#N/A	#N/A	#N/A	4	ENSG00000042317	SPATA7	protein_coding	spermatogenesis associated 7 [Source:HGNC Symbol;Acc:HGNC:20423]
ATRIP	0.784759	#N/A	#N/A	#N/A	#N/A	#N/A	#N/A	#N/A	#N/A	#N/A	#N/A	#N/A	0.960163	#N/A	#N/A	#N/A	#N/A	#N/A	0.963082	5.42411	#N/A	#N/A	#N/A	#N/A	#N/A	#N/A	#N/A	4	ENSG00000164053	ATRIP	protein_coding	ATR interacting protein [Source:HGNC Symbol;Acc:HGNC:33499]
WWP1-AS1	0.230909	#N/A	0.246294	#N/A	0.179456	#N/A	#N/A	#N/A	#N/A	0.615745	#N/A	#N/A	#N/A	#N/A	#N/A	#N/A	#N/A	#N/A	#N/A	#N/A	#N/A	#N/A	#N/A	#N/A	#N/A	#N/A	#N/A	4	ENSG00000254231	WWP1-AS1	lncRNA	WWP1 antisense RNA 1 [Source:HGNC Symbol;Acc:HGNC:55520]
PLEKHM1#225190	0.501902	#N/A	#N/A	#N/A	#N/A	#N/A	#N/A	#N/A	#N/A	#N/A	#N/A	#N/A	#N/A	#N/A	#N/A	#N/A	#N/A	#N/A	0.632755	5.78019	0.28755	#N/A	#N/A	#N/A	#N/A	#N/A	#N/A	4	ENSG00000225190	PLEKHM1	protein_coding	pleckstrin homology and RUN domain containing M1 [Source:HGNC Symbol;Acc:HGNC:29017]
VXN	0.202619	#N/A	0.21496	#N/A	#N/A	#N/A	#N/A	#N/A	#N/A	0.22247	#N/A	#N/A	#N/A	#N/A	#N/A	#N/A	#N/A	#N/A	#N/A	0.130606	#N/A	#N/A	#N/A	#N/A	#N/A	#N/A	#N/A	4	ENSG00000169085	VXN	protein_coding	vexin [Source:HGNC Symbol;Acc:HGNC:28498]
KDELR3	1.0891	#N/A	#N/A	#N/A	#N/A	#N/A	#N/A	#N/A	#N/A	1.08347	#N/A	#N/A	3.28857	#N/A	#N/A	#N/A	#N/A	#N/A	#N/A	3.18273	#N/A	#N/A	#N/A	#N/A	#N/A	#N/A	#N/A	4	ENSG00000100196	KDELR3	protein_coding	KDEL endoplasmic reticulum protein retention receptor 3 [Source:HGNC Symbol;Acc:HGNC:6306]
LZTS3	0.580836	#N/A	#N/A	#N/A	#N/A	#N/A	#N/A	#N/A	#N/A	#N/A	0.247736	#N/A	#N/A	#N/A	#N/A	0.809072	#N/A	#N/A	0.154059	#N/A	#N/A	#N/A	#N/A	#N/A	#N/A	#N/A	#N/A	4	ENSG00000088899	LZTS3	protein_coding	leucine zipper tumor suppressor family member 3 [Source:HGNC Symbol;Acc:HGNC:30139]
NOP14-AS1	0.81393	#N/A	#N/A	#N/A	#N/A	#N/A	#N/A	#N/A	#N/A	#N/A	#N/A	#N/A	1.06894	#N/A	#N/A	#N/A	#N/A	#N/A	1.22719	5.14431	#N/A	#N/A	#N/A	#N/A	#N/A	#N/A	#N/A	4	ENSG00000249673	NOP14-AS1	lncRNA	NOP14 antisense RNA 1 [Source:HGNC Symbol;Acc:HGNC:20205]
PLA2G4B	0.883889	#N/A	#N/A	#N/A	1.03271	#N/A	#N/A	#N/A	#N/A	#N/A	#N/A	#N/A	#N/A	#N/A	#N/A	#N/A	#N/A	1.25856	#N/A	4.91334	#N/A	#N/A	#N/A	#N/A	#N/A	#N/A	#N/A	4	ENSG00000243708	PLA2G4B	protein_coding	phospholipase A2 group IVB [Source:HGNC Symbol;Acc:HGNC:9036]
LINC02977	0.782293	#N/A	1.00049	#N/A	0.568406	#N/A	#N/A	#N/A	#N/A	#N/A	#N/A	#N/A	#N/A	#N/A	#N/A	#N/A	#N/A	#N/A	#N/A	#N/A	1.21663	#N/A	#N/A	#N/A	#N/A	#N/A	#N/A	4	ENSG00000259953	LINC02977	lncRNA	long intergenic non-protein coding RNA 2977 [Source:HGNC Symbol;Acc:HGNC:56036]
#263924	1.07457	#N/A	#N/A	#N/A	#N/A	#N/A	#N/A	#N/A	#N/A	#N/A	#N/A	#N/A	1.81571	#N/A	#N/A	#N/A	#N/A	#N/A	#N/A	0.404185	#N/A	#N/A	#N/A	#N/A	1.10304	#N/A	#N/A	4	ENSG00000263924		lncRNA	novel transcript, antisense to KIAA1012
APTX	0.386234	#N/A	#N/A	#N/A	#N/A	#N/A	#N/A	#N/A	#N/A	#N/A	#N/A	#N/A	0.429414	#N/A	#N/A	#N/A	#N/A	#N/A	#N/A	6.09142	#N/A	#N/A	#N/A	#N/A	0.324198	#N/A	#N/A	4	ENSG00000137074	APTX	protein_coding	aprataxin [Source:HGNC Symbol;Acc:HGNC:15984]
WASHC5-AS1	1.21112	#N/A	#N/A	#N/A	#N/A	#N/A	#N/A	#N/A	#N/A	#N/A	#N/A	#N/A	1.87379	#N/A	#N/A	#N/A	#N/A	#N/A	#N/A	0.21054	#N/A	#N/A	#N/A	#N/A	1.50323	#N/A	#N/A	4	ENSG00000253167	WASHC5-AS1	lncRNA	WASHC5 antisense RNA 1 [Source:HGNC Symbol;Acc:HGNC:43440]
PLOD3	0.737465	#N/A	#N/A	#N/A	#N/A	#N/A	#N/A	#N/A	#N/A	#N/A	#N/A	#N/A	#N/A	#N/A	#N/A	#N/A	1.08275	#N/A	#N/A	5.72594	#N/A	#N/A	#N/A	#N/A	#N/A	0.978729	#N/A	4	ENSG00000106397	PLOD3	protein_coding	procollagen-lysine,2-oxoglutarate 5-dioxygenase 3 [Source:HGNC Symbol;Acc:HGNC:9083]
SENP2	0.327926	#N/A	#N/A	#N/A	#N/A	#N/A	#N/A	#N/A	#N/A	#N/A	#N/A	#N/A	0.23949	#N/A	#N/A	#N/A	#N/A	#N/A	#N/A	5.16396	#N/A	#N/A	#N/A	#N/A	0.297798	#N/A	#N/A	4	ENSG00000163904	SENP2	protein_coding	SUMO specific peptidase 2 [Source:HGNC Symbol;Acc:HGNC:23116]
PHACTR4	0.239663	#N/A	#N/A	#N/A	#N/A	#N/A	#N/A	#N/A	0.593307	#N/A	#N/A	#N/A	#N/A	#N/A	#N/A	#N/A	#N/A	#N/A	#N/A	7.9212	#N/A	#N/A	#N/A	#N/A	0.242096	#N/A	#N/A	4	ENSG00000204138	PHACTR4	protein_coding	phosphatase and actin regulator 4 [Source:HGNC Symbol;Acc:HGNC:25793]
SEMA6C	0.399082	#N/A	#N/A	#N/A	#N/A	#N/A	#N/A	#N/A	#N/A	1.15734	0.250187	#N/A	#N/A	#N/A	#N/A	#N/A	#N/A	#N/A	#N/A	#N/A	#N/A	#N/A	#N/A	#N/A	#N/A	#N/A	0.00287136	4	ENSG00000143434	SEMA6C	protein_coding	semaphorin 6C [Source:HGNC Symbol;Acc:HGNC:10740]
LETMD1	0.475156	#N/A	#N/A	#N/A	#N/A	#N/A	#N/A	#N/A	#N/A	#N/A	#N/A	#N/A	0.364172	#N/A	#N/A	0.357358	#N/A	#N/A	#N/A	5.56942	#N/A	#N/A	#N/A	#N/A	#N/A	#N/A	#N/A	4	ENSG00000050426	LETMD1	protein_coding	LETM1 domain containing 1 [Source:HGNC Symbol;Acc:HGNC:24241]
FAM151B-DT	0.461901	#N/A	#N/A	#N/A	#N/A	#N/A	#N/A	#N/A	#N/A	#N/A	#N/A	#N/A	#N/A	#N/A	#N/A	#N/A	0.645889	#N/A	#N/A	5.59234	#N/A	#N/A	#N/A	#N/A	0.897629	#N/A	#N/A	4	ENSG00000249042	FAM151B-DT	lncRNA	FAM151B divergent transcript [Source:HGNC Symbol;Acc:HGNC:55578]
EXT2	0.360801	#N/A	#N/A	#N/A	#N/A	#N/A	#N/A	#N/A	#N/A	#N/A	#N/A	#N/A	#N/A	#N/A	#N/A	#N/A	#N/A	#N/A	0.720402	4.37991	#N/A	#N/A	#N/A	#N/A	0.296706	#N/A	#N/A	4	ENSG00000151348	EXT2	protein_coding	exostosin glycosyltransferase 2 [Source:HGNC Symbol;Acc:HGNC:3513]
ESM1	0.201861	#N/A	0.214909	#N/A	#N/A	0.237833	#N/A	#N/A	#N/A	#N/A	#N/A	#N/A	0.225017	#N/A	#N/A	#N/A	#N/A	#N/A	#N/A	#N/A	#N/A	#N/A	#N/A	#N/A	#N/A	#N/A	#N/A	4	ENSG00000164283	ESM1	protein_coding	endothelial cell specific molecule 1 [Source:HGNC Symbol;Acc:HGNC:3466]
KMT2C	0.248471	#N/A	#N/A	#N/A	#N/A	#N/A	#N/A	#N/A	#N/A	#N/A	#N/A	#N/A	#N/A	#N/A	#N/A	#N/A	#N/A	#N/A	#N/A	7.11761	#N/A	#N/A	#N/A	0.215905	0.589845	#N/A	#N/A	4	ENSG00000055609	KMT2C	protein_coding	lysine methyltransferase 2C [Source:HGNC Symbol;Acc:HGNC:13726]
MIRLET7IHG	0.592703	#N/A	#N/A	#N/A	#N/A	#N/A	#N/A	#N/A	#N/A	0.481781	#N/A	#N/A	#N/A	#N/A	#N/A	#N/A	#N/A	#N/A	#N/A	6.55756	#N/A	#N/A	#N/A	#N/A	0.516416	#N/A	#N/A	4	ENSG00000257354	MIRLET7IHG	lncRNA	MIRLET7I host gene [Source:HGNC Symbol;Acc:HGNC:55478]
PARVA	0.132146	#N/A	0.139755	#N/A	#N/A	#N/A	#N/A	#N/A	#N/A	#N/A	0.129354	#N/A	0.0928671	#N/A	#N/A	#N/A	#N/A	#N/A	#N/A	#N/A	#N/A	#N/A	#N/A	#N/A	#N/A	#N/A	#N/A	4	ENSG00000197702	PARVA	protein_coding	parvin alpha [Source:HGNC Symbol;Acc:HGNC:14652]
PAXBP1-AS1	0.713358	#N/A	0.576158	#N/A	#N/A	#N/A	#N/A	#N/A	#N/A	#N/A	#N/A	#N/A	#N/A	#N/A	#N/A	#N/A	#N/A	#N/A	#N/A	5.91872	#N/A	#N/A	#N/A	#N/A	1.00332	#N/A	#N/A	4	ENSG00000238197	PAXBP1-AS1	lncRNA	PAXBP1 antisense RNA 1 [Source:HGNC Symbol;Acc:HGNC:39603]
CCDC198	0.195968	#N/A	#N/A	#N/A	#N/A	0.76892	#N/A	#N/A	#N/A	#N/A	#N/A	#N/A	0.232851	#N/A	#N/A	#N/A	#N/A	#N/A	#N/A	#N/A	#N/A	#N/A	#N/A	0.434664	#N/A	#N/A	#N/A	4	ENSG00000100557	CCDC198	protein_coding	coiled-coil domain containing 198 [Source:HGNC Symbol;Acc:HGNC:20189]
REC114	1.03977	#N/A	#N/A	#N/A	#N/A	#N/A	#N/A	1.19491	#N/A	#N/A	#N/A	#N/A	2.19317	#N/A	#N/A	#N/A	#N/A	#N/A	#N/A	3.35413	#N/A	#N/A	#N/A	#N/A	#N/A	#N/A	#N/A	4	ENSG00000183324	REC114	protein_coding	REC114 meiotic recombination protein [Source:HGNC Symbol;Acc:HGNC:25065]
ZXDC	0.298511	#N/A	#N/A	#N/A	#N/A	#N/A	#N/A	#N/A	#N/A	#N/A	#N/A	#N/A	#N/A	#N/A	#N/A	#N/A	0.419629	#N/A	#N/A	5.9952	#N/A	#N/A	#N/A	#N/A	0.257257	#N/A	#N/A	4	ENSG00000070476	ZXDC	protein_coding	ZXD family zinc finger C [Source:HGNC Symbol;Acc:HGNC:28160]
TBCEL	0.491296	#N/A	#N/A	#N/A	#N/A	#N/A	#N/A	#N/A	#N/A	#N/A	#N/A	0.831452	#N/A	#N/A	#N/A	#N/A	#N/A	#N/A	#N/A	4.32163	#N/A	#N/A	#N/A	#N/A	0.672307	#N/A	#N/A	4	ENSG00000154114	TBCEL	protein_coding	tubulin folding cofactor E like [Source:HGNC Symbol;Acc:HGNC:28115]
FOXP2	0.676019	#N/A	#N/A	#N/A	#N/A	#N/A	#N/A	#N/A	#N/A	1.2179	#N/A	#N/A	1.87332	#N/A	#N/A	#N/A	#N/A	#N/A	#N/A	0.200419	#N/A	#N/A	#N/A	#N/A	#N/A	#N/A	#N/A	4	ENSG00000128573	FOXP2	protein_coding	forkhead box P2 [Source:HGNC Symbol;Acc:HGNC:13875]
PHF8	0.372728	#N/A	#N/A	#N/A	#N/A	#N/A	#N/A	#N/A	#N/A	#N/A	#N/A	#N/A	0.49009	#N/A	#N/A	#N/A	#N/A	#N/A	#N/A	8.10821	#N/A	#N/A	#N/A	#N/A	0.315812	#N/A	#N/A	4	ENSG00000172943	PHF8	protein_coding	PHD finger protein 8 [Source:HGNC Symbol;Acc:HGNC:20672]
NRIR	1.18929	#N/A	#N/A	#N/A	#N/A	#N/A	#N/A	#N/A	#N/A	#N/A	#N/A	#N/A	#N/A	#N/A	#N/A	#N/A	#N/A	#N/A	0.184252	0.234902	#N/A	#N/A	#N/A	#N/A	0.990013	#N/A	#N/A	4	ENSG00000225964	NRIR	lncRNA	negative regulator of interferon response [Source:HGNC Symbol;Acc:HGNC:51269]
#275638	0.234137	#N/A	#N/A	#N/A	#N/A	1.04675	#N/A	#N/A	#N/A	0.397775	0.219337	#N/A	#N/A	#N/A	#N/A	#N/A	#N/A	#N/A	#N/A	#N/A	#N/A	#N/A	#N/A	#N/A	#N/A	#N/A	#N/A	4	ENSG00000275638		lncRNA	novel transcript, antisense to SLC24A1
WDR47	0.516608	#N/A	0.577107	#N/A	#N/A	#N/A	#N/A	#N/A	#N/A	#N/A	#N/A	#N/A	#N/A	#N/A	#N/A	#N/A	#N/A	#N/A	#N/A	6.57555	0.305601	#N/A	#N/A	#N/A	#N/A	#N/A	#N/A	4	ENSG00000085433	WDR47	protein_coding	WD repeat domain 47 [Source:HGNC Symbol;Acc:HGNC:29141]
CDADC1	0.619929	#N/A	#N/A	#N/A	1.01713	#N/A	#N/A	#N/A	#N/A	#N/A	#N/A	#N/A	#N/A	#N/A	#N/A	#N/A	#N/A	#N/A	0.913945	4.43772	#N/A	#N/A	#N/A	#N/A	#N/A	#N/A	#N/A	4	ENSG00000102543	CDADC1	protein_coding	cytidine and dCMP deaminase domain containing 1 [Source:HGNC Symbol;Acc:HGNC:20299]
ATP10B	1.09665	#N/A	#N/A	#N/A	#N/A	1.4679	#N/A	#N/A	#N/A	#N/A	#N/A	#N/A	2.01495	#N/A	#N/A	#N/A	#N/A	#N/A	#N/A	2.84097	#N/A	#N/A	#N/A	#N/A	#N/A	#N/A	#N/A	4	ENSG00000118322	ATP10B	protein_coding	ATPase phospholipid transporting 10B (putative) [Source:HGNC Symbol;Acc:HGNC:13543]
SYAP1	0.48752	#N/A	0.427926	#N/A	#N/A	#N/A	#N/A	#N/A	#N/A	#N/A	#N/A	#N/A	#N/A	#N/A	#N/A	#N/A	#N/A	#N/A	1.07919	8.5048	#N/A	#N/A	#N/A	#N/A	#N/A	#N/A	#N/A	4	ENSG00000169895	SYAP1	protein_coding	synapse associated protein 1 [Source:HGNC Symbol;Acc:HGNC:16273]
TTBK2	0.344093	#N/A	#N/A	#N/A	#N/A	#N/A	#N/A	#N/A	#N/A	#N/A	#N/A	#N/A	#N/A	#N/A	#N/A	#N/A	#N/A	#N/A	0.694012	6.84649	#N/A	#N/A	#N/A	#N/A	0.294272	#N/A	#N/A	4	ENSG00000128881	TTBK2	protein_coding	tau tubulin kinase 2 [Source:HGNC Symbol;Acc:HGNC:19141]
NUCB1-AS1	0.881692	#N/A	#N/A	#N/A	#N/A	#N/A	#N/A	#N/A	#N/A	#N/A	#N/A	#N/A	1.72514	#N/A	#N/A	#N/A	#N/A	#N/A	#N/A	4.6601	#N/A	#N/A	#N/A	#N/A	1.14413	#N/A	#N/A	4	ENSG00000235191	NUCB1-AS1	lncRNA	NUCB1 antisense RNA 1 [Source:HGNC Symbol;Acc:HGNC:40419]
RASGEF1C	0.172413	#N/A	#N/A	#N/A	#N/A	#N/A	#N/A	#N/A	#N/A	#N/A	#N/A	#N/A	#N/A	#N/A	#N/A	#N/A	#N/A	0.159964	#N/A	0.131995	#N/A	#N/A	0.538888	#N/A	#N/A	#N/A	#N/A	4	ENSG00000146090	RASGEF1C	protein_coding	RasGEF domain family member 1C [Source:HGNC Symbol;Acc:HGNC:27400]
SNX27	0.338765	#N/A	#N/A	#N/A	#N/A	#N/A	#N/A	#N/A	#N/A	#N/A	#N/A	#N/A	#N/A	#N/A	#N/A	#N/A	#N/A	#N/A	0.656046	5.99435	#N/A	#N/A	#N/A	#N/A	0.289128	#N/A	#N/A	4	ENSG00000143376	SNX27	protein_coding	sorting nexin 27 [Source:HGNC Symbol;Acc:HGNC:20073]
CLDN15	0.768308	#N/A	#N/A	#N/A	#N/A	#N/A	#N/A	#N/A	#N/A	0.596651	#N/A	#N/A	0.962095	#N/A	#N/A	#N/A	#N/A	#N/A	#N/A	5.24146	#N/A	#N/A	#N/A	#N/A	#N/A	#N/A	#N/A	4	ENSG00000106404	CLDN15	protein_coding	claudin 15 [Source:HGNC Symbol;Acc:HGNC:2036]
#272977	0.627878	#N/A	#N/A	#N/A	#N/A	#N/A	#N/A	#N/A	#N/A	0.940476	#N/A	#N/A	0.927966	#N/A	#N/A	#N/A	#N/A	#N/A	#N/A	#N/A	#N/A	#N/A	#N/A	0.679016	#N/A	#N/A	#N/A	4	ENSG00000272977		lncRNA	novel transcript
FKBP15	0.401089	#N/A	#N/A	#N/A	#N/A	#N/A	#N/A	#N/A	#N/A	#N/A	#N/A	#N/A	#N/A	#N/A	#N/A	#N/A	#N/A	#N/A	1.34775	5.63981	#N/A	#N/A	#N/A	#N/A	0.364118	#N/A	#N/A	4	ENSG00000119321	FKBP15	protein_coding	FKBP prolyl isomerase family member 15 [Source:HGNC Symbol;Acc:HGNC:23397]
PDSS1	0.569188	#N/A	#N/A	#N/A	#N/A	#N/A	#N/A	#N/A	#N/A	#N/A	#N/A	#N/A	0.663705	#N/A	#N/A	#N/A	#N/A	#N/A	#N/A	4.40243	#N/A	#N/A	#N/A	#N/A	0.925945	#N/A	#N/A	4	ENSG00000148459	PDSS1	protein_coding	decaprenyl diphosphate synthase subunit 1 [Source:HGNC Symbol;Acc:HGNC:17759]
ARHGEF11	0.316314	#N/A	#N/A	#N/A	0.19169	#N/A	#N/A	#N/A	#N/A	#N/A	#N/A	#N/A	#N/A	#N/A	#N/A	#N/A	#N/A	#N/A	#N/A	#N/A	#N/A	#N/A	0.770738	1.16095	#N/A	#N/A	#N/A	4	ENSG00000132694	ARHGEF11	protein_coding	Rho guanine nucleotide exchange factor 11 [Source:HGNC Symbol;Acc:HGNC:14580]
HPGDS	0.906066	#N/A	#N/A	#N/A	#N/A	2.15929	#N/A	#N/A	#N/A	1.62231	#N/A	#N/A	1.6069	#N/A	#N/A	#N/A	#N/A	#N/A	#N/A	#N/A	#N/A	#N/A	#N/A	#N/A	#N/A	#N/A	#N/A	4	ENSG00000163106	HPGDS	protein_coding	hematopoietic prostaglandin D synthase [Source:HGNC Symbol;Acc:HGNC:17890]
FERMT2	0.959342	#N/A	0.757342	#N/A	#N/A	1.04345	#N/A	#N/A	#N/A	#N/A	#N/A	#N/A	0.743479	#N/A	#N/A	#N/A	#N/A	#N/A	#N/A	#N/A	#N/A	#N/A	#N/A	#N/A	#N/A	#N/A	#N/A	4	ENSG00000073712	FERMT2	protein_coding	FERM domain containing kindlin 2 [Source:HGNC Symbol;Acc:HGNC:15767]
VPS53#141252	0.260262	#N/A	#N/A	#N/A	#N/A	#N/A	#N/A	#N/A	#N/A	#N/A	#N/A	#N/A	#N/A	#N/A	#N/A	#N/A	#N/A	#N/A	#N/A	9.76045	#N/A	#N/A	#N/A	0.247865	0.310028	#N/A	#N/A	4	ENSG00000141252	VPS53	protein_coding	VPS53 subunit of GARP complex [Source:HGNC Symbol;Acc:HGNC:25608]
#257298	0.162261	#N/A	0.177013	#N/A	#N/A	#N/A	#N/A	#N/A	#N/A	0.188968	#N/A	#N/A	0.185885	#N/A	#N/A	#N/A	#N/A	#N/A	#N/A	#N/A	#N/A	#N/A	#N/A	#N/A	#N/A	#N/A	#N/A	4	ENSG00000257298		lncRNA	novel transcript, sense intronic to LIMA1
ERMAP	0.70619	#N/A	#N/A	#N/A	0.916858	#N/A	#N/A	#N/A	#N/A	#N/A	#N/A	#N/A	#N/A	#N/A	#N/A	#N/A	#N/A	#N/A	#N/A	4.84672	#N/A	#N/A	#N/A	0.431483	#N/A	#N/A	#N/A	4	ENSG00000164010	ERMAP	protein_coding	erythroblast membrane associated protein (Scianna blood group) [Source:HGNC Symbol;Acc:HGNC:15743]
SYNM	0.134881	#N/A	0.19361	#N/A	#N/A	#N/A	#N/A	#N/A	#N/A	0.20397	#N/A	#N/A	0.176498	#N/A	#N/A	#N/A	#N/A	#N/A	#N/A	#N/A	#N/A	#N/A	#N/A	#N/A	#N/A	#N/A	#N/A	4	ENSG00000182253	SYNM	protein_coding	synemin [Source:HGNC Symbol;Acc:HGNC:24466]
#269191	0.912827	#N/A	#N/A	#N/A	#N/A	#N/A	#N/A	#N/A	#N/A	#N/A	#N/A	#N/A	1.19564	#N/A	#N/A	#N/A	#N/A	#N/A	#N/A	0.172049	#N/A	#N/A	#N/A	#N/A	0.911914	#N/A	#N/A	4	ENSG00000269191		lncRNA	novel transcript, antisense to FKBP8
SPNS3	1.21546	#N/A	2.05655	#N/A	1.885	#N/A	#N/A	#N/A	#N/A	2.11116	#N/A	#N/A	#N/A	#N/A	#N/A	#N/A	#N/A	#N/A	#N/A	#N/A	#N/A	#N/A	#N/A	#N/A	#N/A	#N/A	#N/A	4	ENSG00000182557	SPNS3	protein_coding	sphingolipid transporter 3 (putative) [Source:HGNC Symbol;Acc:HGNC:28433]
IFFO1	0.647642	#N/A	0.519753	#N/A	1.1908	#N/A	#N/A	#N/A	#N/A	#N/A	#N/A	#N/A	#N/A	#N/A	#N/A	#N/A	#N/A	#N/A	#N/A	6.11014	#N/A	#N/A	#N/A	#N/A	#N/A	#N/A	#N/A	4	ENSG00000010295	IFFO1	protein_coding	intermediate filament family orphan 1 [Source:HGNC Symbol;Acc:HGNC:24970]
POU5F2	0.667455	#N/A	#N/A	#N/A	#N/A	#N/A	#N/A	#N/A	#N/A	#N/A	#N/A	#N/A	0.637385	#N/A	#N/A	#N/A	#N/A	#N/A	1.09602	5.21259	#N/A	#N/A	#N/A	#N/A	#N/A	#N/A	#N/A	4	ENSG00000248483	POU5F2	protein_coding	POU domain class 5, transcription factor 2 [Source:HGNC Symbol;Acc:HGNC:26367]
TMEM165	0.239229	#N/A	#N/A	#N/A	#N/A	#N/A	#N/A	#N/A	#N/A	#N/A	#N/A	#N/A	#N/A	#N/A	#N/A	#N/A	#N/A	#N/A	#N/A	6.69625	0.172377	#N/A	#N/A	#N/A	0.214021	#N/A	#N/A	4	ENSG00000134851	TMEM165	protein_coding	transmembrane protein 165 [Source:HGNC Symbol;Acc:HGNC:30760]
KIR3DL2#240403	0.167529	#N/A	0.176067	#N/A	#N/A	#N/A	#N/A	#N/A	#N/A	0.185555	#N/A	#N/A	0.174825	#N/A	#N/A	#N/A	#N/A	#N/A	#N/A	#N/A	#N/A	#N/A	#N/A	#N/A	#N/A	#N/A	#N/A	4	ENSG00000240403	KIR3DL2	protein_coding	killer cell immunoglobulin like receptor, three Ig domains and long cytoplasmic tail 2 [Source:HGNC Symbol;Acc:HGNC:6339]
CDH1	0.160399	#N/A	0.16719	#N/A	#N/A	#N/A	#N/A	#N/A	#N/A	#N/A	#N/A	0.0269602	#N/A	#N/A	#N/A	#N/A	#N/A	#N/A	#N/A	#N/A	#N/A	#N/A	0.617926	#N/A	#N/A	#N/A	#N/A	4	ENSG00000039068	CDH1	protein_coding	cadherin 1 [Source:HGNC Symbol;Acc:HGNC:1748]
FHL2	0.266397	#N/A	#N/A	#N/A	#N/A	0.588954	#N/A	#N/A	#N/A	0.546001	#N/A	#N/A	0.441179	#N/A	#N/A	#N/A	#N/A	#N/A	#N/A	#N/A	#N/A	#N/A	#N/A	#N/A	#N/A	#N/A	#N/A	4	ENSG00000115641	FHL2	protein_coding	four and a half LIM domains 2 [Source:HGNC Symbol;Acc:HGNC:3703]
#267529	0.158813	#N/A	0.172997	#N/A	#N/A	#N/A	#N/A	#N/A	#N/A	#N/A	#N/A	#N/A	#N/A	#N/A	#N/A	#N/A	#N/A	#N/A	#N/A	#N/A	#N/A	#N/A	0.0608385	#N/A	0.101794	#N/A	#N/A	4	ENSG00000267529		lncRNA	novel transcript, antisense C18orf1
LMOD2	1.30161	#N/A	#N/A	#N/A	#N/A	#N/A	#N/A	#N/A	#N/A	1.71288	#N/A	#N/A	2.1701	#N/A	#N/A	#N/A	#N/A	#N/A	#N/A	0.50826	#N/A	#N/A	#N/A	#N/A	#N/A	#N/A	#N/A	4	ENSG00000170807	LMOD2	protein_coding	leiomodin 2 [Source:HGNC Symbol;Acc:HGNC:6648]
#259579	0.125054	#N/A	#N/A	#N/A	#N/A	#N/A	#N/A	#N/A	0.00269634	#N/A	#N/A	#N/A	0.0955778	#N/A	#N/A	#N/A	#N/A	#N/A	#N/A	0.0995542	#N/A	#N/A	#N/A	#N/A	#N/A	#N/A	#N/A	4	ENSG00000259579		lncRNA	novel transcript
IL4I1	0.808999	#N/A	1.75172	#N/A	#N/A	#N/A	#N/A	#N/A	#N/A	#N/A	#N/A	#N/A	#N/A	#N/A	#N/A	1.21898	#N/A	#N/A	#N/A	0.159345	#N/A	#N/A	#N/A	#N/A	#N/A	#N/A	#N/A	4	ENSG00000104951	IL4I1	protein_coding	interleukin 4 induced 1 [Source:HGNC Symbol;Acc:HGNC:19094]
TRBVB#241911	0.200972	#N/A	#N/A	#N/A	#N/A	0.256587	#N/A	#N/A	#N/A	0.226651	#N/A	#N/A	0.225068	#N/A	#N/A	#N/A	#N/A	#N/A	#N/A	#N/A	#N/A	#N/A	#N/A	#N/A	#N/A	#N/A	#N/A	4	ENSG00000241911	TRBVB	TR_V_pseudogene	T cell receptor beta variable B (pseudogene) [Source:HGNC Symbol;Acc:HGNC:12248]
#287781	0.167508	#N/A	0.175356	#N/A	#N/A	0.194451	#N/A	#N/A	#N/A	0.184147	#N/A	#N/A	#N/A	#N/A	#N/A	#N/A	#N/A	#N/A	#N/A	#N/A	#N/A	#N/A	#N/A	#N/A	#N/A	#N/A	#N/A	4	ENSG00000287781		lncRNA	novel transcript
#274270	0.86116	#N/A	#N/A	#N/A	#N/A	#N/A	#N/A	#N/A	#N/A	#N/A	#N/A	#N/A	#N/A	#N/A	#N/A	#N/A	#N/A	#N/A	#N/A	#N/A	#N/A	#N/A	1.57984	0.998135	0.509677	#N/A	#N/A	4	ENSG00000274270		lncRNA	novel transcript, sense intronic to DLEU1
#261596	1.02569	#N/A	#N/A	#N/A	#N/A	#N/A	#N/A	#N/A	#N/A	#N/A	#N/A	#N/A	#N/A	#N/A	#N/A	#N/A	#N/A	#N/A	1.27813	4.13369	#N/A	#N/A	#N/A	#N/A	0.735165	#N/A	#N/A	4	ENSG00000261596		lncRNA	novel transcript, sense intronic to METTL9
FCSK	0.689036	#N/A	0.645162	#N/A	#N/A	#N/A	#N/A	1.81349	#N/A	#N/A	#N/A	#N/A	#N/A	#N/A	#N/A	#N/A	#N/A	#N/A	#N/A	5.18721	#N/A	#N/A	#N/A	#N/A	#N/A	#N/A	#N/A	4	ENSG00000157353	FCSK	protein_coding	fucose kinase [Source:HGNC Symbol;Acc:HGNC:29500]
#285658	0.691695	#N/A	#N/A	#N/A	#N/A	#N/A	#N/A	#N/A	1.68363	#N/A	#N/A	#N/A	1.56029	#N/A	#N/A	#N/A	#N/A	#N/A	#N/A	4.93081	#N/A	#N/A	#N/A	#N/A	#N/A	#N/A	#N/A	4	ENSG00000285658		lncRNA	novel transcript, antisense to AMBRA1
DHX30	0.46901	#N/A	#N/A	#N/A	#N/A	#N/A	#N/A	#N/A	#N/A	0.345589	#N/A	#N/A	#N/A	#N/A	#N/A	#N/A	#N/A	#N/A	0.685369	5.80897	#N/A	#N/A	#N/A	#N/A	#N/A	#N/A	#N/A	4	ENSG00000132153	DHX30	protein_coding	DExH-box helicase 30 [Source:HGNC Symbol;Acc:HGNC:16716]
TRAV27	0.200911	#N/A	0.212056	#N/A	#N/A	0.236784	#N/A	#N/A	#N/A	0.223129	#N/A	#N/A	#N/A	#N/A	#N/A	#N/A	#N/A	#N/A	#N/A	#N/A	#N/A	#N/A	#N/A	#N/A	#N/A	#N/A	#N/A	4	ENSG00000211809	TRAV27	TR_V_gene	T cell receptor alpha variable 27 [Source:HGNC Symbol;Acc:HGNC:12125]
NAIP#249437	0.408865	#N/A	#N/A	#N/A	#N/A	#N/A	#N/A	#N/A	#N/A	#N/A	#N/A	#N/A	#N/A	#N/A	#N/A	#N/A	#N/A	#N/A	#N/A	5.46335	#N/A	#N/A	#N/A	0.769402	0.807774	#N/A	#N/A	4	ENSG00000249437	NAIP	protein_coding	NLR family apoptosis inhibitory protein [Source:HGNC Symbol;Acc:HGNC:7634]
NOL10	0.283738	#N/A	#N/A	#N/A	#N/A	#N/A	#N/A	#N/A	#N/A	#N/A	#N/A	#N/A	0.219047	#N/A	#N/A	#N/A	#N/A	#N/A	#N/A	5.82503	#N/A	#N/A	#N/A	#N/A	0.255335	#N/A	#N/A	4	ENSG00000115761	NOL10	protein_coding	nucleolar protein 10 [Source:HGNC Symbol;Acc:HGNC:25862]
TRAV13-1	0.156958	#N/A	#N/A	#N/A	#N/A	0.188753	#N/A	#N/A	#N/A	0.182011	#N/A	#N/A	0.173535	#N/A	#N/A	#N/A	#N/A	#N/A	#N/A	#N/A	#N/A	#N/A	#N/A	#N/A	#N/A	#N/A	#N/A	4	ENSG00000211788	TRAV13-1	TR_V_gene	T cell receptor alpha variable 13-1 [Source:HGNC Symbol;Acc:HGNC:12108]
CLEC18A	1.03354	#N/A	#N/A	0.432351	#N/A	#N/A	#N/A	#N/A	#N/A	#N/A	#N/A	#N/A	#N/A	#N/A	#N/A	#N/A	#N/A	0.707048	#N/A	0.271044	#N/A	#N/A	#N/A	#N/A	#N/A	#N/A	#N/A	4	ENSG00000157322	CLEC18A	protein_coding	C-type lectin domain family 18 member A [Source:HGNC Symbol;Acc:HGNC:30388]
#226526	0.722355	#N/A	#N/A	#N/A	#N/A	#N/A	#N/A	#N/A	#N/A	#N/A	#N/A	#N/A	1.53465	#N/A	#N/A	#N/A	#N/A	#N/A	#N/A	4.5923	#N/A	#N/A	#N/A	#N/A	0.809761	#N/A	#N/A	4	ENSG00000226526		lncRNA	novel transcript
RNF121	0.388557	#N/A	#N/A	#N/A	#N/A	#N/A	#N/A	#N/A	#N/A	#N/A	0.406971	#N/A	0.403453	#N/A	#N/A	#N/A	#N/A	#N/A	#N/A	7.76639	#N/A	#N/A	#N/A	#N/A	#N/A	#N/A	#N/A	4	ENSG00000137522	RNF121	protein_coding	ring finger protein 121 [Source:HGNC Symbol;Acc:HGNC:21070]
EAF1-AS1	0.729291	#N/A	1.19772	#N/A	#N/A	#N/A	#N/A	#N/A	#N/A	#N/A	#N/A	#N/A	1.04422	#N/A	#N/A	#N/A	#N/A	#N/A	#N/A	1.91721	#N/A	#N/A	#N/A	#N/A	#N/A	#N/A	#N/A	4	ENSG00000249786	EAF1-AS1	lncRNA	EAF1 antisense RNA 1 [Source:HGNC Symbol;Acc:HGNC:42328]
MARCHF5	0.324551	#N/A	#N/A	#N/A	#N/A	#N/A	#N/A	#N/A	#N/A	#N/A	#N/A	#N/A	0.349099	#N/A	#N/A	#N/A	#N/A	#N/A	#N/A	8.18735	#N/A	#N/A	#N/A	#N/A	0.324941	#N/A	#N/A	4	ENSG00000198060	MARCHF5	protein_coding	membrane associated ring-CH-type finger 5 [Source:HGNC Symbol;Acc:HGNC:26025]
ARFGEF1-DT	0.190669	#N/A	0.355359	#N/A	#N/A	#N/A	#N/A	#N/A	#N/A	#N/A	#N/A	#N/A	0.795037	#N/A	#N/A	#N/A	#N/A	#N/A	#N/A	0.134276	#N/A	#N/A	#N/A	#N/A	#N/A	#N/A	#N/A	4	ENSG00000271966	ARFGEF1-DT	lncRNA	ARFGEF1 divergent transcript [Source:HGNC Symbol;Acc:HGNC:55237]
KATNIP	0.36349	#N/A	#N/A	#N/A	#N/A	#N/A	#N/A	#N/A	#N/A	#N/A	#N/A	#N/A	#N/A	#N/A	#N/A	#N/A	#N/A	#N/A	#N/A	7.72144	#N/A	#N/A	#N/A	0.376115	0.424315	#N/A	#N/A	4	ENSG00000047578	KATNIP	protein_coding	katanin interacting protein [Source:HGNC Symbol;Acc:HGNC:29068]
SORBS2	1.17911	#N/A	#N/A	#N/A	#N/A	#N/A	#N/A	#N/A	#N/A	2.43838	#N/A	#N/A	1.35717	#N/A	#N/A	#N/A	#N/A	#N/A	#N/A	0.188496	#N/A	#N/A	#N/A	#N/A	#N/A	#N/A	#N/A	4	ENSG00000154556	SORBS2	protein_coding	sorbin and SH3 domain containing 2 [Source:HGNC Symbol;Acc:HGNC:24098]
AP4E1	0.305451	#N/A	#N/A	#N/A	#N/A	#N/A	#N/A	#N/A	#N/A	#N/A	#N/A	#N/A	#N/A	#N/A	#N/A	#N/A	#N/A	#N/A	#N/A	8.50461	0.254646	#N/A	#N/A	#N/A	0.393294	#N/A	#N/A	4	ENSG00000081014	AP4E1	protein_coding	adaptor related protein complex 4 subunit epsilon 1 [Source:HGNC Symbol;Acc:HGNC:573]
SIRPD	0.0220836	#N/A	0.0974484	#N/A	0.0803631	#N/A	#N/A	#N/A	#N/A	#N/A	#N/A	#N/A	#N/A	#N/A	#N/A	#N/A	#N/A	#N/A	#N/A	#N/A	#N/A	#N/A	#N/A	#N/A	0.0570185	#N/A	#N/A	4	ENSG00000125900	SIRPD	protein_coding	signal regulatory protein delta [Source:HGNC Symbol;Acc:HGNC:16248]
LY6G5B#240053	0.698647	#N/A	#N/A	#N/A	0.908669	#N/A	#N/A	#N/A	#N/A	#N/A	#N/A	#N/A	0.906123	#N/A	#N/A	#N/A	#N/A	#N/A	#N/A	5.96737	#N/A	#N/A	#N/A	#N/A	#N/A	#N/A	#N/A	4	ENSG00000240053	LY6G5B	protein_coding	lymphocyte antigen 6 family member G5B [Source:HGNC Symbol;Acc:HGNC:13931]
CCDC15-DT	0.169006	#N/A	0.189932	#N/A	#N/A	1.17342	#N/A	#N/A	#N/A	#N/A	#N/A	#N/A	0.307551	#N/A	#N/A	#N/A	#N/A	#N/A	#N/A	#N/A	#N/A	#N/A	#N/A	#N/A	#N/A	#N/A	#N/A	4	ENSG00000285825	CCDC15-DT	lncRNA	CCDC15 divergent transcript [Source:HGNC Symbol;Acc:HGNC:54193]
TENM2	1.53304	#N/A	#N/A	#N/A	#N/A	#N/A	#N/A	#N/A	#N/A	#N/A	#N/A	0.206586	1.70177	#N/A	#N/A	#N/A	#N/A	#N/A	#N/A	0.343546	#N/A	#N/A	#N/A	#N/A	#N/A	#N/A	#N/A	4	ENSG00000145934	TENM2	protein_coding	teneurin transmembrane protein 2 [Source:HGNC Symbol;Acc:HGNC:29943]
ETFDH	0.482047	#N/A	0.692326	#N/A	#N/A	#N/A	#N/A	#N/A	#N/A	#N/A	#N/A	#N/A	0.570785	#N/A	#N/A	#N/A	#N/A	#N/A	#N/A	7.73569	#N/A	#N/A	#N/A	#N/A	#N/A	#N/A	#N/A	4	ENSG00000171503	ETFDH	protein_coding	electron transfer flavoprotein dehydrogenase [Source:HGNC Symbol;Acc:HGNC:3483]
TUSC3	0.0809273	#N/A	#N/A	#N/A	#N/A	#N/A	#N/A	#N/A	#N/A	#N/A	#N/A	#N/A	#N/A	#N/A	#N/A	0.0821737	#N/A	#N/A	#N/A	#N/A	#N/A	#N/A	0.113362	#N/A	0.0756783	#N/A	#N/A	4	ENSG00000104723	TUSC3	protein_coding	tumor suppressor candidate 3 [Source:HGNC Symbol;Acc:HGNC:30242]
#213994	0.998882	#N/A	#N/A	#N/A	#N/A	#N/A	#N/A	#N/A	#N/A	#N/A	#N/A	#N/A	0.925437	#N/A	#N/A	#N/A	#N/A	#N/A	#N/A	1.73313	#N/A	#N/A	0.794712	#N/A	#N/A	#N/A	#N/A	4	ENSG00000213994		lncRNA	novel transcript
STK35	0.510333	#N/A	#N/A	#N/A	#N/A	#N/A	#N/A	#N/A	#N/A	#N/A	#N/A	#N/A	0.441017	#N/A	#N/A	#N/A	#N/A	0.974655	#N/A	6.55063	#N/A	#N/A	#N/A	#N/A	#N/A	#N/A	#N/A	4	ENSG00000125834	STK35	protein_coding	serine/threonine kinase 35 [Source:HGNC Symbol;Acc:HGNC:16254]
N4BP2L2-IT2	0.820789	#N/A	#N/A	1.70174	#N/A	#N/A	1.43303	#N/A	#N/A	#N/A	#N/A	#N/A	#N/A	#N/A	#N/A	#N/A	#N/A	#N/A	#N/A	3.45319	#N/A	#N/A	#N/A	#N/A	#N/A	#N/A	#N/A	4	ENSG00000281026	N4BP2L2-IT2	lncRNA	N4BPL2 intronic transcript 2 [Source:HGNC Symbol;Acc:HGNC:25038]
TK2	0.959751	#N/A	2.60428	#N/A	1.29417	#N/A	#N/A	#N/A	#N/A	#N/A	#N/A	#N/A	#N/A	#N/A	#N/A	#N/A	#N/A	#N/A	#N/A	4.89658	#N/A	#N/A	#N/A	#N/A	#N/A	#N/A	#N/A	4	ENSG00000166548	TK2	protein_coding	thymidine kinase 2 [Source:HGNC Symbol;Acc:HGNC:11831]
TINCR	0.817015	#N/A	#N/A	#N/A	#N/A	#N/A	#N/A	#N/A	1.00896	#N/A	#N/A	#N/A	1.03402	#N/A	#N/A	#N/A	#N/A	#N/A	#N/A	2.96143	#N/A	#N/A	#N/A	#N/A	#N/A	#N/A	#N/A	4	ENSG00000223573	TINCR	protein_coding	TINCR ubiquitin domain containing [Source:HGNC Symbol;Acc:HGNC:14607]
#260997	0.848697	#N/A	#N/A	#N/A	#N/A	#N/A	#N/A	#N/A	#N/A	#N/A	#N/A	#N/A	#N/A	#N/A	#N/A	#N/A	#N/A	1.4377	#N/A	4.35895	0.759569	#N/A	#N/A	#N/A	#N/A	#N/A	#N/A	4	ENSG00000260997		lncRNA	novel transcript, overlapping MYO1G
#261552	0.145685	#N/A	#N/A	#N/A	#N/A	0.128235	#N/A	#N/A	#N/A	0.163943	#N/A	#N/A	0.165395	#N/A	#N/A	#N/A	#N/A	#N/A	#N/A	#N/A	#N/A	#N/A	#N/A	#N/A	#N/A	#N/A	#N/A	4	ENSG00000261552		lncRNA	novel transcript, antisense to LAT & SPNS1
ERCC6L	0.828318	#N/A	#N/A	#N/A	#N/A	#N/A	#N/A	#N/A	0.866553	#N/A	#N/A	#N/A	1.80346	#N/A	#N/A	#N/A	#N/A	#N/A	#N/A	3.01729	#N/A	#N/A	#N/A	#N/A	#N/A	#N/A	#N/A	4	ENSG00000186871	ERCC6L	protein_coding	ERCC excision repair 6 like, spindle assembly checkpoint helicase [Source:HGNC Symbol;Acc:HGNC:20794]
#257553	1.24224	#N/A	#N/A	#N/A	#N/A	#N/A	#N/A	#N/A	#N/A	1.11829	#N/A	#N/A	1.34445	#N/A	#N/A	#N/A	#N/A	#N/A	#N/A	0.193236	#N/A	#N/A	#N/A	#N/A	#N/A	#N/A	#N/A	4	ENSG00000257553		lncRNA	novel transcript, antisense to PA2G4
ECT2L	0.778936	#N/A	#N/A	#N/A	#N/A	0.574952	#N/A	#N/A	#N/A	#N/A	#N/A	#N/A	1.26909	#N/A	#N/A	#N/A	#N/A	#N/A	#N/A	4.25221	#N/A	#N/A	#N/A	#N/A	#N/A	#N/A	#N/A	4	ENSG00000203734	ECT2L	protein_coding	epithelial cell transforming 2 like [Source:HGNC Symbol;Acc:HGNC:21118]
ERICH6B	1.10301	#N/A	#N/A	#N/A	#N/A	#N/A	#N/A	#N/A	#N/A	#N/A	#N/A	#N/A	1.73873	#N/A	#N/A	#N/A	#N/A	#N/A	#N/A	0.194058	#N/A	#N/A	#N/A	#N/A	1.17296	#N/A	#N/A	4	ENSG00000165837	ERICH6B	protein_coding	glutamate rich 6B [Source:HGNC Symbol;Acc:HGNC:26523]
HGSNAT	0.275017	#N/A	#N/A	1.15985	#N/A	#N/A	#N/A	#N/A	#N/A	#N/A	#N/A	#N/A	#N/A	#N/A	#N/A	#N/A	#N/A	#N/A	1.61076	6.5246	#N/A	#N/A	#N/A	#N/A	#N/A	#N/A	#N/A	4	ENSG00000165102	HGSNAT	protein_coding	heparan-alpha-glucosaminide N-acetyltransferase [Source:HGNC Symbol;Acc:HGNC:26527]
ARMCX4	0.489325	#N/A	#N/A	#N/A	#N/A	#N/A	#N/A	#N/A	#N/A	#N/A	#N/A	#N/A	#N/A	#N/A	#N/A	#N/A	#N/A	#N/A	0.786439	6.78279	#N/A	#N/A	#N/A	#N/A	0.62699	#N/A	#N/A	4	ENSG00000196440	ARMCX4	protein_coding	armadillo repeat containing X-linked 4 [Source:HGNC Symbol;Acc:HGNC:28615]
#235056	0.155241	#N/A	#N/A	#N/A	#N/A	#N/A	#N/A	#N/A	#N/A	0.313644	0.171301	#N/A	0.400161	#N/A	#N/A	#N/A	#N/A	#N/A	#N/A	#N/A	#N/A	#N/A	#N/A	#N/A	#N/A	#N/A	#N/A	4	ENSG00000235056		lncRNA	novel transcript
MXD1	0.953511	#N/A	1.05498	#N/A	#N/A	#N/A	#N/A	#N/A	#N/A	#N/A	#N/A	#N/A	#N/A	#N/A	#N/A	#N/A	#N/A	#N/A	#N/A	1.37935	0.455884	#N/A	#N/A	#N/A	#N/A	#N/A	#N/A	4	ENSG00000059728	MXD1	protein_coding	MAX dimerization protein 1 [Source:HGNC Symbol;Acc:HGNC:6761]
#244733	1.214	#N/A	#N/A	#N/A	#N/A	#N/A	0.369437	#N/A	#N/A	#N/A	#N/A	#N/A	2.12864	#N/A	#N/A	#N/A	#N/A	#N/A	#N/A	0.357209	#N/A	#N/A	#N/A	#N/A	#N/A	#N/A	#N/A	4	ENSG00000244733		lncRNA	novel transcript
LETM2	0.916555	#N/A	1.07995	#N/A	#N/A	#N/A	#N/A	#N/A	#N/A	1.40798	#N/A	#N/A	#N/A	#N/A	#N/A	#N/A	#N/A	#N/A	#N/A	1.10218	#N/A	#N/A	#N/A	#N/A	#N/A	#N/A	#N/A	4	ENSG00000165046	LETM2	protein_coding	leucine zipper and EF-hand containing transmembrane protein 2 [Source:HGNC Symbol;Acc:HGNC:14648]
FAM174B	0.686772	#N/A	#N/A	#N/A	#N/A	#N/A	#N/A	#N/A	#N/A	#N/A	#N/A	0.705102	#N/A	#N/A	#N/A	0.589548	#N/A	#N/A	#N/A	2.30404	#N/A	#N/A	#N/A	#N/A	#N/A	#N/A	#N/A	4	ENSG00000185442	FAM174B	protein_coding	family with sequence similarity 174 member B [Source:HGNC Symbol;Acc:HGNC:34339]
RBAK	0.54068	#N/A	#N/A	#N/A	#N/A	0.472279	#N/A	#N/A	1.70704	#N/A	#N/A	#N/A	#N/A	#N/A	#N/A	#N/A	#N/A	#N/A	#N/A	4.3052	#N/A	#N/A	#N/A	#N/A	#N/A	#N/A	#N/A	4	ENSG00000146587	RBAK	protein_coding	RB associated KRAB zinc finger [Source:HGNC Symbol;Acc:HGNC:17680]
AMDHD1	1.00957	#N/A	#N/A	#N/A	#N/A	#N/A	#N/A	#N/A	#N/A	#N/A	#N/A	#N/A	1.10049	#N/A	#N/A	#N/A	#N/A	#N/A	0.464849	0.607493	#N/A	#N/A	#N/A	#N/A	#N/A	#N/A	#N/A	4	ENSG00000139344	AMDHD1	protein_coding	amidohydrolase domain containing 1 [Source:HGNC Symbol;Acc:HGNC:28577]
#287680	0.682363	#N/A	#N/A	#N/A	#N/A	#N/A	#N/A	#N/A	#N/A	0.752539	#N/A	#N/A	0.981448	#N/A	#N/A	#N/A	#N/A	#N/A	#N/A	0.163293	#N/A	#N/A	#N/A	#N/A	#N/A	#N/A	#N/A	4	ENSG00000287680		lncRNA	novel transcript, antisense to MBP
TNPO2	0.462206	#N/A	#N/A	#N/A	#N/A	#N/A	#N/A	#N/A	#N/A	0.427442	#N/A	#N/A	0.432577	#N/A	#N/A	#N/A	#N/A	#N/A	#N/A	4.14929	#N/A	#N/A	#N/A	#N/A	#N/A	#N/A	#N/A	4	ENSG00000105576	TNPO2	protein_coding	transportin 2 [Source:HGNC Symbol;Acc:HGNC:19998]
#234185	0.369768	#N/A	#N/A	#N/A	#N/A	#N/A	#N/A	#N/A	#N/A	#N/A	#N/A	#N/A	1.11649	#N/A	#N/A	#N/A	#N/A	#N/A	#N/A	5.48267	#N/A	#N/A	#N/A	#N/A	0.668393	#N/A	#N/A	4	ENSG00000234185		lncRNA	novel transcript
#255139	0.550589	#N/A	#N/A	#N/A	#N/A	#N/A	#N/A	#N/A	#N/A	#N/A	#N/A	#N/A	1.6028	#N/A	#N/A	#N/A	#N/A	#N/A	#N/A	5.20195	#N/A	#N/A	#N/A	#N/A	0.565265	#N/A	#N/A	4	ENSG00000255139		lncRNA	novel transcript
ARHGAP18	0.535163	#N/A	0.498641	#N/A	0.734643	#N/A	#N/A	#N/A	#N/A	#N/A	#N/A	#N/A	#N/A	#N/A	#N/A	#N/A	#N/A	#N/A	#N/A	#N/A	0.85926	#N/A	#N/A	#N/A	#N/A	#N/A	#N/A	4	ENSG00000146376	ARHGAP18	protein_coding	Rho GTPase activating protein 18 [Source:HGNC Symbol;Acc:HGNC:21035]
FMN2	0.89753	#N/A	#N/A	#N/A	#N/A	1.45365	#N/A	#N/A	#N/A	#N/A	#N/A	#N/A	1.61036	#N/A	#N/A	#N/A	#N/A	#N/A	#N/A	#N/A	#N/A	#N/A	#N/A	#N/A	0.715418	#N/A	#N/A	4	ENSG00000155816	FMN2	protein_coding	formin 2 [Source:HGNC Symbol;Acc:HGNC:14074]
SLC20A1-DT	0.811355	#N/A	1.21737	#N/A	#N/A	#N/A	#N/A	#N/A	#N/A	1.20361	#N/A	#N/A	#N/A	#N/A	#N/A	#N/A	#N/A	#N/A	0.401188	#N/A	#N/A	#N/A	#N/A	#N/A	#N/A	#N/A	#N/A	4	ENSG00000237753	SLC20A1-DT	lncRNA	SLC20A1 divergent transcript [Source:HGNC Symbol;Acc:HGNC:55651]
LCA5L	0.997741	#N/A	#N/A	#N/A	#N/A	#N/A	#N/A	#N/A	#N/A	1.12476	#N/A	#N/A	2.81576	#N/A	#N/A	#N/A	#N/A	#N/A	#N/A	#N/A	#N/A	#N/A	#N/A	#N/A	0.956363	#N/A	#N/A	4	ENSG00000157578	LCA5L	protein_coding	lebercilin LCA5 like [Source:HGNC Symbol;Acc:HGNC:1255]
GCNT7	0.618384	#N/A	#N/A	#N/A	#N/A	#N/A	#N/A	#N/A	#N/A	#N/A	#N/A	#N/A	1.51316	#N/A	#N/A	#N/A	#N/A	#N/A	#N/A	5.50772	#N/A	#N/A	#N/A	#N/A	0.954247	#N/A	#N/A	4	ENSG00000124091	GCNT7	protein_coding	glucosaminyl (N-acetyl) transferase family member 7 [Source:HGNC Symbol;Acc:HGNC:16099]
KRT1	0.0844413	#N/A	#N/A	#N/A	#N/A	0.100768	#N/A	#N/A	#N/A	0.0949266	#N/A	#N/A	0.0916291	#N/A	#N/A	#N/A	#N/A	#N/A	#N/A	#N/A	#N/A	#N/A	#N/A	#N/A	#N/A	#N/A	#N/A	4	ENSG00000167768	KRT1	protein_coding	keratin 1 [Source:HGNC Symbol;Acc:HGNC:6412]
BOK	0.195518	#N/A	#N/A	#N/A	#N/A	0.539222	#N/A	#N/A	#N/A	#N/A	#N/A	#N/A	0.247062	#N/A	#N/A	#N/A	#N/A	#N/A	0.112029	#N/A	#N/A	#N/A	#N/A	#N/A	#N/A	#N/A	#N/A	4	ENSG00000176720	BOK	protein_coding	BCL2 family apoptosis regulator BOK [Source:HGNC Symbol;Acc:HGNC:1087]
C19orf84	0.144635	#N/A	0.153529	#N/A	#N/A	0.104381	#N/A	#N/A	#N/A	#N/A	#N/A	#N/A	0.10818	#N/A	#N/A	#N/A	#N/A	#N/A	#N/A	#N/A	#N/A	#N/A	#N/A	#N/A	#N/A	#N/A	#N/A	4	ENSG00000262874	C19orf84	protein_coding	chromosome 19 open reading frame 84 [Source:HGNC Symbol;Acc:HGNC:27112]
#267131	0.678162	#N/A	#N/A	#N/A	#N/A	#N/A	#N/A	#N/A	#N/A	#N/A	#N/A	#N/A	2.06379	#N/A	#N/A	#N/A	#N/A	#N/A	#N/A	2.49134	#N/A	#N/A	#N/A	#N/A	0.868608	#N/A	#N/A	4	ENSG00000267131		lncRNA	novel transcript, antisense to BCAS3
OPA1-AS1	0.585548	#N/A	#N/A	#N/A	#N/A	#N/A	#N/A	#N/A	#N/A	#N/A	#N/A	#N/A	1.29832	#N/A	#N/A	#N/A	#N/A	#N/A	#N/A	5.42969	#N/A	#N/A	#N/A	#N/A	0.646559	#N/A	#N/A	4	ENSG00000224855	OPA1-AS1	lncRNA	OPA1 antisense RNA 1 [Source:HGNC Symbol;Acc:HGNC:40421]
SCAMP1	0.276629	#N/A	#N/A	#N/A	#N/A	#N/A	#N/A	#N/A	#N/A	#N/A	#N/A	#N/A	#N/A	#N/A	#N/A	#N/A	0.536699	#N/A	0.984398	6.44265	#N/A	#N/A	#N/A	#N/A	#N/A	#N/A	#N/A	4	ENSG00000085365	SCAMP1	protein_coding	secretory carrier membrane protein 1 [Source:HGNC Symbol;Acc:HGNC:10563]
CCDC15	0.8355	#N/A	0.972713	1.39514	#N/A	#N/A	#N/A	#N/A	#N/A	#N/A	#N/A	#N/A	#N/A	#N/A	#N/A	#N/A	#N/A	#N/A	#N/A	3.63264	#N/A	#N/A	#N/A	#N/A	#N/A	#N/A	#N/A	4	ENSG00000149548	CCDC15	protein_coding	coiled-coil domain containing 15 [Source:HGNC Symbol;Acc:HGNC:25798]
ACKR4	0.729437	#N/A	#N/A	#N/A	#N/A	#N/A	#N/A	#N/A	#N/A	#N/A	#N/A	#N/A	3.10574	#N/A	#N/A	#N/A	#N/A	#N/A	#N/A	2.91644	#N/A	#N/A	#N/A	#N/A	0.956915	#N/A	#N/A	4	ENSG00000129048	ACKR4	protein_coding	atypical chemokine receptor 4 [Source:HGNC Symbol;Acc:HGNC:1611]
PANK4#157881	#N/A	1.22607	1.3644	1.88197	#N/A	#N/A	#N/A	#N/A	#N/A	#N/A	#N/A	#N/A	#N/A	#N/A	#N/A	#N/A	#N/A	#N/A	#N/A	2.73843	#N/A	#N/A	#N/A	#N/A	#N/A	#N/A	#N/A	4	ENSG00000157881	PANK4	protein_coding	pantothenate kinase 4 (inactive) [Source:HGNC Symbol;Acc:HGNC:19366]
CORO1B	#N/A	0.755771	#N/A	#N/A	#N/A	#N/A	#N/A	#N/A	#N/A	#N/A	#N/A	#N/A	#N/A	#N/A	0.691315	0.65207	#N/A	#N/A	#N/A	2.03595	#N/A	#N/A	#N/A	#N/A	#N/A	#N/A	#N/A	4	ENSG00000172725	CORO1B	protein_coding	coronin 1B [Source:HGNC Symbol;Acc:HGNC:2253]
CDV3	#N/A	0.377435	#N/A	#N/A	#N/A	#N/A	#N/A	#N/A	#N/A	#N/A	#N/A	#N/A	#N/A	#N/A	#N/A	#N/A	#N/A	0.543638	#N/A	3.44888	0.536031	#N/A	#N/A	#N/A	#N/A	#N/A	#N/A	4	ENSG00000091527	CDV3	protein_coding	CDV3 homolog [Source:HGNC Symbol;Acc:HGNC:26928]
AFAP1L1	#N/A	0.0762021	#N/A	#N/A	#N/A	0.198854	#N/A	#N/A	#N/A	#N/A	#N/A	#N/A	0.153226	#N/A	#N/A	#N/A	#N/A	#N/A	#N/A	#N/A	#N/A	#N/A	#N/A	#N/A	0.0904374	#N/A	#N/A	4	ENSG00000157510	AFAP1L1	protein_coding	actin filament associated protein 1 like 1 [Source:HGNC Symbol;Acc:HGNC:26714]
ITGB1BP1	#N/A	0.434393	#N/A	#N/A	#N/A	#N/A	0.947143	#N/A	#N/A	#N/A	#N/A	#N/A	#N/A	#N/A	#N/A	#N/A	#N/A	#N/A	#N/A	3.57863	0.334522	#N/A	#N/A	#N/A	#N/A	#N/A	#N/A	4	ENSG00000119185	ITGB1BP1	protein_coding	integrin subunit beta 1 binding protein 1 [Source:HGNC Symbol;Acc:HGNC:23927]
NUDT7	#N/A	0.933307	1.08512	#N/A	#N/A	#N/A	#N/A	#N/A	#N/A	#N/A	#N/A	#N/A	#N/A	#N/A	#N/A	#N/A	#N/A	#N/A	0.320931	0.968592	#N/A	#N/A	#N/A	#N/A	#N/A	#N/A	#N/A	4	ENSG00000140876	NUDT7	protein_coding	nudix hydrolase 7 [Source:HGNC Symbol;Acc:HGNC:8054]
CCL4#275302	#N/A	#N/A	4.23544	2.35667	2.86652	#N/A	#N/A	#N/A	#N/A	#N/A	#N/A	#N/A	#N/A	#N/A	#N/A	#N/A	#N/A	#N/A	#N/A	3.96401	#N/A	#N/A	#N/A	#N/A	#N/A	#N/A	#N/A	4	ENSG00000275302	CCL4	protein_coding	C-C motif chemokine ligand 4 [Source:HGNC Symbol;Acc:HGNC:10630]
GALNT6	#N/A	#N/A	1.74571	2.18243	#N/A	#N/A	#N/A	#N/A	#N/A	#N/A	#N/A	#N/A	#N/A	#N/A	#N/A	#N/A	#N/A	#N/A	#N/A	5.5521	0.49692	#N/A	#N/A	#N/A	#N/A	#N/A	#N/A	4	ENSG00000139629	GALNT6	protein_coding	polypeptide N-acetylgalactosaminyltransferase 6 [Source:HGNC Symbol;Acc:HGNC:4128]
ATP6AP2	#N/A	#N/A	1.33158	1.11417	#N/A	#N/A	#N/A	#N/A	#N/A	#N/A	#N/A	#N/A	#N/A	#N/A	#N/A	#N/A	#N/A	#N/A	#N/A	4.54479	0.682871	#N/A	#N/A	#N/A	#N/A	#N/A	#N/A	4	ENSG00000182220	ATP6AP2	protein_coding	ATPase H+ transporting accessory protein 2 [Source:HGNC Symbol;Acc:HGNC:18305]
SMPD1	#N/A	#N/A	1.65158	1.73657	#N/A	0.988317	#N/A	#N/A	#N/A	1.98725	#N/A	#N/A	#N/A	#N/A	#N/A	#N/A	#N/A	#N/A	#N/A	#N/A	#N/A	#N/A	#N/A	#N/A	#N/A	#N/A	#N/A	4	ENSG00000166311	SMPD1	protein_coding	sphingomyelin phosphodiesterase 1 [Source:HGNC Symbol;Acc:HGNC:11120]
PCMT1	#N/A	#N/A	0.325887	0.819741	#N/A	#N/A	#N/A	#N/A	#N/A	#N/A	#N/A	#N/A	#N/A	#N/A	#N/A	#N/A	#N/A	#N/A	#N/A	4.49001	0.2886	#N/A	#N/A	#N/A	#N/A	#N/A	#N/A	4	ENSG00000120265	PCMT1	protein_coding	protein-L-isoaspartate (D-aspartate) O-methyltransferase [Source:HGNC Symbol;Acc:HGNC:8728]
PSD4	#N/A	#N/A	#N/A	0.98064	#N/A	#N/A	#N/A	#N/A	#N/A	#N/A	#N/A	#N/A	0.342548	#N/A	#N/A	#N/A	#N/A	#N/A	0.676276	4.06869	#N/A	#N/A	#N/A	#N/A	#N/A	#N/A	#N/A	4	ENSG00000125637	PSD4	protein_coding	pleckstrin and Sec7 domain containing 4 [Source:HGNC Symbol;Acc:HGNC:19096]
FARSB	#N/A	#N/A	#N/A	1.09512	#N/A	#N/A	#N/A	1.18211	#N/A	#N/A	#N/A	#N/A	#N/A	#N/A	#N/A	#N/A	#N/A	#N/A	#N/A	4.44704	#N/A	#N/A	#N/A	#N/A	0.41801	#N/A	#N/A	4	ENSG00000116120	FARSB	protein_coding	phenylalanyl-tRNA synthetase subunit beta [Source:HGNC Symbol;Acc:HGNC:17800]
TMBIM1	#N/A	#N/A	0.533232	1.15772	#N/A	#N/A	#N/A	#N/A	#N/A	#N/A	#N/A	#N/A	#N/A	#N/A	#N/A	#N/A	#N/A	1.17975	0.793099	#N/A	#N/A	#N/A	#N/A	#N/A	#N/A	#N/A	#N/A	4	ENSG00000135926	TMBIM1	protein_coding	transmembrane BAX inhibitor motif containing 1 [Source:HGNC Symbol;Acc:HGNC:23410]
HIP1	#N/A	#N/A	#N/A	0.821696	#N/A	#N/A	#N/A	#N/A	#N/A	#N/A	#N/A	#N/A	#N/A	#N/A	#N/A	#N/A	#N/A	#N/A	#N/A	6.64855	0.482153	#N/A	#N/A	#N/A	#N/A	1.21966	#N/A	4	ENSG00000127946	HIP1	protein_coding	huntingtin interacting protein 1 [Source:HGNC Symbol;Acc:HGNC:4913]
PLAAT3	#N/A	#N/A	#N/A	2.11558	1.6981	#N/A	#N/A	#N/A	#N/A	1.31418	#N/A	#N/A	#N/A	#N/A	#N/A	#N/A	#N/A	#N/A	#N/A	4.75682	#N/A	#N/A	#N/A	#N/A	#N/A	#N/A	#N/A	4	ENSG00000176485	PLAAT3	protein_coding	phospholipase A and acyltransferase 3 [Source:HGNC Symbol;Acc:HGNC:17825]
HS2ST1	#N/A	#N/A	#N/A	0.558753	#N/A	#N/A	#N/A	#N/A	#N/A	#N/A	#N/A	#N/A	#N/A	#N/A	#N/A	#N/A	#N/A	0.524742	#N/A	5.85107	#N/A	#N/A	#N/A	#N/A	0.542558	#N/A	#N/A	4	ENSG00000153936	HS2ST1	protein_coding	heparan sulfate 2-O-sulfotransferase 1 [Source:HGNC Symbol;Acc:HGNC:5193]
ITPRIP	#N/A	#N/A	0.68407	1.0947	0.830781	#N/A	#N/A	#N/A	#N/A	#N/A	#N/A	#N/A	#N/A	#N/A	#N/A	#N/A	#N/A	#N/A	#N/A	2.66258	#N/A	#N/A	#N/A	#N/A	#N/A	#N/A	#N/A	4	ENSG00000148841	ITPRIP	protein_coding	inositol 1,4,5-trisphosphate receptor interacting protein [Source:HGNC Symbol;Acc:HGNC:29370]
GSDMD#104518	#N/A	#N/A	#N/A	0.895403	#N/A	0.334383	#N/A	#N/A	#N/A	0.432254	#N/A	#N/A	#N/A	#N/A	#N/A	#N/A	#N/A	#N/A	#N/A	7.25553	#N/A	#N/A	#N/A	#N/A	#N/A	#N/A	#N/A	4	ENSG00000104518	GSDMD	protein_coding	gasdermin D [Source:HGNC Symbol;Acc:HGNC:25697]
PIM3	#N/A	#N/A	#N/A	1.12733	#N/A	#N/A	#N/A	#N/A	#N/A	#N/A	#N/A	#N/A	#N/A	#N/A	#N/A	0.694267	#N/A	#N/A	#N/A	4.59816	#N/A	#N/A	0.4973	#N/A	#N/A	#N/A	#N/A	4	ENSG00000198355	PIM3	protein_coding	Pim-3 proto-oncogene, serine/threonine kinase [Source:HGNC Symbol;Acc:HGNC:19310]
TSFM	#N/A	#N/A	#N/A	1.43639	#N/A	1.14142	2.21265	#N/A	#N/A	#N/A	#N/A	#N/A	#N/A	#N/A	#N/A	#N/A	#N/A	#N/A	#N/A	5.13642	#N/A	#N/A	#N/A	#N/A	#N/A	#N/A	#N/A	4	ENSG00000123297	TSFM	protein_coding	Ts translation elongation factor, mitochondrial [Source:HGNC Symbol;Acc:HGNC:12367]
GRSF1	#N/A	#N/A	0.35851	0.789685	#N/A	#N/A	0.996304	#N/A	#N/A	#N/A	#N/A	#N/A	#N/A	#N/A	#N/A	#N/A	#N/A	#N/A	#N/A	4.75479	#N/A	#N/A	#N/A	#N/A	#N/A	#N/A	#N/A	4	ENSG00000132463	GRSF1	protein_coding	G-rich RNA sequence binding factor 1 [Source:HGNC Symbol;Acc:HGNC:4610]
