## Supplemental Data Files for "Single-Nucleus to Whole Body Phenotyping Reveals Neuromuscular Impairment and Preserved Exercise Adaptations in Long-Term Pediatric HSCT Survivors >10 years after treatment": Supplemental Data 4 - PBMC_Markers_sub.xlsx (part 71 of 97)

### Sheet: Tcell_CD4_s2 (continued)
geneID	Bcell	Bcell_Dublets	Bcell_iKappa	Bcell_Kappa	Bcell_nKappa	CD14_Mono_s1	CD14_Mono_s2	CD14_Mono_s3	CD14_Mono_s4	CD16_Mono	cDC2	MAIT	Mono	Mono_Dublets_s1	Mono_Dublets_s2	NKcell	NKcell_prolif	pDC	Plasma	Platelet	Tcell_CD4_s1	Tcell_CD4_s2	Tcell_CD8_s1	Tcell_CD8_s2	Tcell_CD8_s3	Tcells_Dublets	TissueCell	Num_diff	ensembl_gene_id	hgnc_symbol	gene_biotype	description
MIR99AHG	#N/A	#N/A	#N/A	#N/A	#N/A	#N/A	#N/A	#N/A	#N/A	#N/A	#N/A	#N/A	#N/A	#N/A	#N/A	#N/A	#N/A	#N/A	#N/A	0.21632	#N/A	#N/A	#N/A	#N/A	#N/A	#N/A	#N/A	1	ENSG00000215386	MIR99AHG	lncRNA	mir-99a-let-7c cluster host gene [Source:HGNC Symbol;Acc:HGNC:1274]
PRRG2	#N/A	#N/A	#N/A	#N/A	#N/A	#N/A	#N/A	#N/A	#N/A	#N/A	#N/A	#N/A	#N/A	#N/A	#N/A	#N/A	#N/A	#N/A	#N/A	0.190232	#N/A	#N/A	#N/A	#N/A	#N/A	#N/A	#N/A	1	ENSG00000126460	PRRG2	protein_coding	proline rich and Gla domain 2 [Source:HGNC Symbol;Acc:HGNC:9470]
TMEM97	#N/A	#N/A	#N/A	#N/A	#N/A	#N/A	#N/A	#N/A	#N/A	#N/A	#N/A	#N/A	#N/A	#N/A	#N/A	#N/A	#N/A	#N/A	#N/A	0.184575	#N/A	#N/A	#N/A	#N/A	#N/A	#N/A	#N/A	1	ENSG00000109084	TMEM97	protein_coding	transmembrane protein 97 [Source:HGNC Symbol;Acc:HGNC:28106]
EDRF1-DT	#N/A	#N/A	#N/A	#N/A	#N/A	#N/A	#N/A	#N/A	#N/A	#N/A	#N/A	#N/A	#N/A	#N/A	#N/A	#N/A	#N/A	#N/A	#N/A	0.177692	#N/A	#N/A	#N/A	#N/A	#N/A	#N/A	#N/A	1	ENSG00000224023	EDRF1-DT	lncRNA	EDRF1 divergent transcript [Source:HGNC Symbol;Acc:HGNC:54128]
ZNF674-AS1	#N/A	#N/A	#N/A	#N/A	#N/A	#N/A	#N/A	#N/A	#N/A	#N/A	#N/A	#N/A	#N/A	#N/A	#N/A	#N/A	#N/A	#N/A	#N/A	0.209544	#N/A	#N/A	#N/A	#N/A	#N/A	#N/A	#N/A	1	ENSG00000230844	ZNF674-AS1	lncRNA	ZNF674 antisense RNA 1 (head to head) [Source:HGNC Symbol;Acc:HGNC:44266]
#258634	#N/A	#N/A	#N/A	#N/A	#N/A	#N/A	#N/A	#N/A	#N/A	#N/A	#N/A	#N/A	#N/A	#N/A	#N/A	#N/A	#N/A	#N/A	#N/A	0.199824	#N/A	#N/A	#N/A	#N/A	#N/A	#N/A	#N/A	1	ENSG00000258634		lncRNA	novel transcript, antisense to ALX3
#286707	#N/A	#N/A	#N/A	#N/A	#N/A	#N/A	#N/A	#N/A	#N/A	#N/A	#N/A	#N/A	#N/A	#N/A	#N/A	#N/A	#N/A	#N/A	#N/A	0.18547	#N/A	#N/A	#N/A	#N/A	#N/A	#N/A	#N/A	1	ENSG00000286707		lncRNA	novel transcript
NIM1K	#N/A	#N/A	#N/A	#N/A	#N/A	#N/A	#N/A	#N/A	#N/A	#N/A	#N/A	#N/A	#N/A	#N/A	#N/A	#N/A	#N/A	#N/A	#N/A	0.248981	#N/A	#N/A	#N/A	#N/A	#N/A	#N/A	#N/A	1	ENSG00000177453	NIM1K	protein_coding	NIM1 serine/threonine protein kinase [Source:HGNC Symbol;Acc:HGNC:28646]
FAM20C#177706	#N/A	#N/A	#N/A	#N/A	#N/A	#N/A	#N/A	#N/A	#N/A	#N/A	#N/A	#N/A	#N/A	#N/A	#N/A	#N/A	#N/A	#N/A	#N/A	0.117481	#N/A	#N/A	#N/A	#N/A	#N/A	#N/A	#N/A	1	ENSG00000177706	FAM20C	protein_coding	FAM20C golgi associated secretory pathway kinase [Source:HGNC Symbol;Acc:HGNC:22140]
LLGL1#131899	#N/A	#N/A	#N/A	#N/A	#N/A	#N/A	#N/A	#N/A	#N/A	#N/A	#N/A	#N/A	#N/A	#N/A	#N/A	#N/A	#N/A	#N/A	#N/A	0.821737	#N/A	#N/A	#N/A	#N/A	#N/A	#N/A	#N/A	1	ENSG00000131899	LLGL1	protein_coding	LLGL scribble cell polarity complex component 1 [Source:HGNC Symbol;Acc:HGNC:6628]
TMEM150A	#N/A	#N/A	#N/A	#N/A	#N/A	#N/A	#N/A	#N/A	#N/A	#N/A	#N/A	#N/A	#N/A	#N/A	#N/A	#N/A	#N/A	#N/A	#N/A	0.293162	#N/A	#N/A	#N/A	#N/A	#N/A	#N/A	#N/A	1	ENSG00000168890	TMEM150A	protein_coding	transmembrane protein 150A [Source:HGNC Symbol;Acc:HGNC:24677]
MTFR2	#N/A	#N/A	#N/A	#N/A	#N/A	#N/A	#N/A	#N/A	#N/A	#N/A	#N/A	#N/A	#N/A	#N/A	#N/A	#N/A	#N/A	#N/A	#N/A	0.197913	#N/A	#N/A	#N/A	#N/A	#N/A	#N/A	#N/A	1	ENSG00000146410	MTFR2	protein_coding	mitochondrial fission regulator 2 [Source:HGNC Symbol;Acc:HGNC:21115]
SEZ6	#N/A	#N/A	#N/A	#N/A	#N/A	#N/A	#N/A	#N/A	#N/A	#N/A	#N/A	#N/A	#N/A	#N/A	#N/A	#N/A	#N/A	#N/A	#N/A	0.220642	#N/A	#N/A	#N/A	#N/A	#N/A	#N/A	#N/A	1	ENSG00000063015	SEZ6	protein_coding	seizure related 6 homolog [Source:HGNC Symbol;Acc:HGNC:15955]
TSR3	#N/A	#N/A	#N/A	#N/A	#N/A	#N/A	#N/A	#N/A	#N/A	#N/A	#N/A	#N/A	#N/A	#N/A	#N/A	#N/A	#N/A	#N/A	#N/A	1.02829	#N/A	#N/A	#N/A	#N/A	#N/A	#N/A	#N/A	1	ENSG00000007520	TSR3	protein_coding	TSR3 ribosome maturation factor [Source:HGNC Symbol;Acc:HGNC:14175]
SDHAF1	#N/A	#N/A	#N/A	#N/A	#N/A	#N/A	#N/A	#N/A	#N/A	#N/A	#N/A	#N/A	#N/A	#N/A	#N/A	#N/A	#N/A	#N/A	#N/A	0.189477	#N/A	#N/A	#N/A	#N/A	#N/A	#N/A	#N/A	1	ENSG00000205138	SDHAF1	protein_coding	succinate dehydrogenase complex assembly factor 1 [Source:HGNC Symbol;Acc:HGNC:33867]
COX17	#N/A	#N/A	#N/A	#N/A	#N/A	#N/A	#N/A	#N/A	#N/A	#N/A	#N/A	#N/A	#N/A	#N/A	#N/A	#N/A	#N/A	#N/A	#N/A	0.796345	#N/A	#N/A	#N/A	#N/A	#N/A	#N/A	#N/A	1	ENSG00000138495	COX17	protein_coding	cytochrome c oxidase copper chaperone COX17 [Source:HGNC Symbol;Acc:HGNC:2264]
#268292	#N/A	#N/A	#N/A	#N/A	#N/A	#N/A	#N/A	#N/A	#N/A	#N/A	#N/A	#N/A	#N/A	#N/A	#N/A	#N/A	#N/A	#N/A	#N/A	0.167142	#N/A	#N/A	#N/A	#N/A	#N/A	#N/A	#N/A	1	ENSG00000268292		lncRNA	novel transcript, antisense to C22orf25
GARIN1A	#N/A	#N/A	#N/A	#N/A	#N/A	#N/A	#N/A	#N/A	#N/A	#N/A	#N/A	#N/A	#N/A	#N/A	#N/A	#N/A	#N/A	#N/A	#N/A	0.210834	#N/A	#N/A	#N/A	#N/A	#N/A	#N/A	#N/A	1	ENSG00000205085	GARIN1A	protein_coding	golgi associated RAB2 interactor 1A [Source:HGNC Symbol;Acc:HGNC:27998]
CMPK1	#N/A	#N/A	#N/A	#N/A	#N/A	#N/A	#N/A	#N/A	#N/A	#N/A	#N/A	#N/A	#N/A	#N/A	#N/A	#N/A	#N/A	#N/A	#N/A	0.917518	#N/A	#N/A	#N/A	#N/A	#N/A	#N/A	#N/A	1	ENSG00000162368	CMPK1	protein_coding	cytidine/uridine monophosphate kinase 1 [Source:HGNC Symbol;Acc:HGNC:18170]
GDPGP1	#N/A	#N/A	#N/A	#N/A	#N/A	#N/A	#N/A	#N/A	#N/A	#N/A	#N/A	#N/A	#N/A	#N/A	#N/A	#N/A	#N/A	#N/A	#N/A	0.177503	#N/A	#N/A	#N/A	#N/A	#N/A	#N/A	#N/A	1	ENSG00000183208	GDPGP1	protein_coding	GDP-D-glucose phosphorylase 1 [Source:HGNC Symbol;Acc:HGNC:34360]
GOLGA8R	#N/A	#N/A	#N/A	#N/A	#N/A	#N/A	#N/A	#N/A	#N/A	#N/A	#N/A	#N/A	#N/A	#N/A	#N/A	#N/A	#N/A	#N/A	#N/A	0.165593	#N/A	#N/A	#N/A	#N/A	#N/A	#N/A	#N/A	1	ENSG00000186399	GOLGA8R	protein_coding	golgin A8 family member R [Source:HGNC Symbol;Acc:HGNC:44407]
CIBAR1-DT	#N/A	#N/A	#N/A	#N/A	#N/A	#N/A	#N/A	#N/A	#N/A	#N/A	#N/A	#N/A	#N/A	#N/A	#N/A	#N/A	#N/A	#N/A	#N/A	0.106796	#N/A	#N/A	#N/A	#N/A	#N/A	#N/A	#N/A	1	ENSG00000246662	CIBAR1-DT	lncRNA	CIBAR1 divergent transcript [Source:HGNC Symbol;Acc:HGNC:43644]
NRIP2	#N/A	#N/A	#N/A	#N/A	#N/A	#N/A	#N/A	#N/A	#N/A	#N/A	#N/A	#N/A	#N/A	#N/A	#N/A	#N/A	#N/A	#N/A	#N/A	0.14452	#N/A	#N/A	#N/A	#N/A	#N/A	#N/A	#N/A	1	ENSG00000053702	NRIP2	protein_coding	nuclear receptor interacting protein 2 [Source:HGNC Symbol;Acc:HGNC:23078]
RAI1-AS1	#N/A	#N/A	#N/A	#N/A	#N/A	#N/A	#N/A	#N/A	#N/A	#N/A	#N/A	#N/A	#N/A	#N/A	#N/A	#N/A	#N/A	#N/A	#N/A	0.114823	#N/A	#N/A	#N/A	#N/A	#N/A	#N/A	#N/A	1	ENSG00000237328	RAI1-AS1	lncRNA	RAI1 antisense RNA 1 [Source:HGNC Symbol;Acc:HGNC:40496]
#250614	#N/A	#N/A	#N/A	#N/A	#N/A	#N/A	#N/A	#N/A	#N/A	#N/A	#N/A	#N/A	#N/A	#N/A	#N/A	#N/A	#N/A	#N/A	#N/A	0.170286	#N/A	#N/A	#N/A	#N/A	#N/A	#N/A	#N/A	1	ENSG00000250614		lncRNA	novel transcript, antisense to DTX2
LBHD1	#N/A	#N/A	#N/A	#N/A	#N/A	#N/A	#N/A	#N/A	#N/A	#N/A	#N/A	#N/A	#N/A	#N/A	#N/A	#N/A	#N/A	#N/A	#N/A	0.197698	#N/A	#N/A	#N/A	#N/A	#N/A	#N/A	#N/A	1	ENSG00000162194	LBHD1	protein_coding	LBH domain containing 1 [Source:HGNC Symbol;Acc:HGNC:28351]
CXXC5	#N/A	#N/A	#N/A	#N/A	#N/A	#N/A	#N/A	#N/A	#N/A	#N/A	#N/A	#N/A	#N/A	#N/A	#N/A	#N/A	#N/A	#N/A	#N/A	0.133508	#N/A	#N/A	#N/A	#N/A	#N/A	#N/A	#N/A	1	ENSG00000171604	CXXC5	protein_coding	CXXC finger protein 5 [Source:HGNC Symbol;Acc:HGNC:26943]
TSSK3	#N/A	#N/A	#N/A	#N/A	#N/A	#N/A	#N/A	#N/A	#N/A	#N/A	#N/A	#N/A	#N/A	#N/A	#N/A	#N/A	#N/A	#N/A	#N/A	0.194028	#N/A	#N/A	#N/A	#N/A	#N/A	#N/A	#N/A	1	ENSG00000162526	TSSK3	protein_coding	testis specific serine kinase 3 [Source:HGNC Symbol;Acc:HGNC:15473]
UCN	#N/A	#N/A	#N/A	#N/A	#N/A	#N/A	#N/A	#N/A	#N/A	#N/A	#N/A	#N/A	#N/A	#N/A	#N/A	#N/A	#N/A	#N/A	#N/A	0.188517	#N/A	#N/A	#N/A	#N/A	#N/A	#N/A	#N/A	1	ENSG00000163794	UCN	protein_coding	urocortin [Source:HGNC Symbol;Acc:HGNC:12516]
STARD10	#N/A	#N/A	#N/A	#N/A	#N/A	#N/A	#N/A	#N/A	#N/A	#N/A	#N/A	#N/A	#N/A	#N/A	#N/A	#N/A	#N/A	#N/A	#N/A	0.198719	#N/A	#N/A	#N/A	#N/A	#N/A	#N/A	#N/A	1	ENSG00000214530	STARD10	protein_coding	StAR related lipid transfer domain containing 10 [Source:HGNC Symbol;Acc:HGNC:10666]
#272030	#N/A	#N/A	#N/A	#N/A	#N/A	#N/A	#N/A	#N/A	#N/A	#N/A	#N/A	#N/A	#N/A	#N/A	#N/A	#N/A	#N/A	#N/A	#N/A	0.190901	#N/A	#N/A	#N/A	#N/A	#N/A	#N/A	#N/A	1	ENSG00000272030		lncRNA	novel transcript, antisense to S100A1 and CHTOP
LINC01786	#N/A	#N/A	#N/A	#N/A	#N/A	#N/A	#N/A	#N/A	#N/A	#N/A	#N/A	#N/A	#N/A	#N/A	#N/A	#N/A	#N/A	#N/A	#N/A	0.209742	#N/A	#N/A	#N/A	#N/A	#N/A	#N/A	#N/A	1	ENSG00000230415	LINC01786	lncRNA	long intergenic non-protein coding RNA 1786 [Source:HGNC Symbol;Acc:HGNC:52575]
HSD11B1L	#N/A	#N/A	#N/A	#N/A	#N/A	#N/A	#N/A	#N/A	#N/A	#N/A	#N/A	#N/A	#N/A	#N/A	#N/A	#N/A	#N/A	#N/A	#N/A	0.137189	#N/A	#N/A	#N/A	#N/A	#N/A	#N/A	#N/A	1	ENSG00000167733	HSD11B1L	protein_coding	hydroxysteroid 11-beta dehydrogenase 1 like [Source:HGNC Symbol;Acc:HGNC:30419]
SNRNP25	#N/A	#N/A	#N/A	#N/A	#N/A	#N/A	#N/A	#N/A	#N/A	#N/A	#N/A	#N/A	#N/A	#N/A	#N/A	#N/A	#N/A	#N/A	#N/A	0.185836	#N/A	#N/A	#N/A	#N/A	#N/A	#N/A	#N/A	1	ENSG00000161981	SNRNP25	protein_coding	small nuclear ribonucleoprotein U11/U12 subunit 25 [Source:HGNC Symbol;Acc:HGNC:14161]
PKN2-AS1	#N/A	#N/A	#N/A	#N/A	#N/A	#N/A	#N/A	#N/A	#N/A	#N/A	#N/A	#N/A	#N/A	#N/A	#N/A	#N/A	#N/A	#N/A	#N/A	0.967457	#N/A	#N/A	#N/A	#N/A	#N/A	#N/A	#N/A	1	ENSG00000237505	PKN2-AS1	lncRNA	PKN2 antisense RNA 1 [Source:HGNC Symbol;Acc:HGNC:50597]
WTIP	#N/A	#N/A	#N/A	#N/A	#N/A	#N/A	#N/A	#N/A	#N/A	#N/A	#N/A	#N/A	#N/A	#N/A	#N/A	#N/A	#N/A	#N/A	#N/A	0.15831	#N/A	#N/A	#N/A	#N/A	#N/A	#N/A	#N/A	1	ENSG00000142279	WTIP	protein_coding	WT1 interacting protein [Source:HGNC Symbol;Acc:HGNC:20964]
SMTN	#N/A	#N/A	#N/A	#N/A	#N/A	#N/A	#N/A	#N/A	#N/A	#N/A	#N/A	#N/A	#N/A	#N/A	#N/A	#N/A	#N/A	#N/A	#N/A	0.11812	#N/A	#N/A	#N/A	#N/A	#N/A	#N/A	#N/A	1	ENSG00000183963	SMTN	protein_coding	smoothelin [Source:HGNC Symbol;Acc:HGNC:11126]
ICMT	#N/A	#N/A	#N/A	#N/A	#N/A	#N/A	#N/A	#N/A	#N/A	#N/A	#N/A	#N/A	#N/A	#N/A	#N/A	#N/A	#N/A	#N/A	#N/A	0.84368	#N/A	#N/A	#N/A	#N/A	#N/A	#N/A	#N/A	1	ENSG00000116237	ICMT	protein_coding	isoprenylcysteine carboxyl methyltransferase [Source:HGNC Symbol;Acc:HGNC:5350]
TWNK	#N/A	#N/A	#N/A	#N/A	#N/A	#N/A	#N/A	#N/A	#N/A	#N/A	#N/A	#N/A	#N/A	#N/A	#N/A	#N/A	#N/A	#N/A	#N/A	0.19717	#N/A	#N/A	#N/A	#N/A	#N/A	#N/A	#N/A	1	ENSG00000107815	TWNK	protein_coding	twinkle mtDNA helicase [Source:HGNC Symbol;Acc:HGNC:1160]
#272009	#N/A	#N/A	#N/A	#N/A	#N/A	#N/A	#N/A	#N/A	#N/A	#N/A	#N/A	#N/A	#N/A	#N/A	#N/A	#N/A	#N/A	#N/A	#N/A	0.212922	#N/A	#N/A	#N/A	#N/A	#N/A	#N/A	#N/A	1	ENSG00000272009		lncRNA	novel transcript, antisense to ZNF165
#267474	#N/A	#N/A	#N/A	#N/A	#N/A	#N/A	#N/A	#N/A	#N/A	#N/A	#N/A	#N/A	#N/A	#N/A	#N/A	#N/A	#N/A	#N/A	#N/A	0.191941	#N/A	#N/A	#N/A	#N/A	#N/A	#N/A	#N/A	1	ENSG00000267474		lncRNA	novel transcript, sense intronic to PKN1
IRF2BP1	#N/A	#N/A	#N/A	#N/A	#N/A	#N/A	#N/A	#N/A	#N/A	#N/A	#N/A	#N/A	#N/A	#N/A	#N/A	#N/A	#N/A	#N/A	#N/A	0.190016	#N/A	#N/A	#N/A	#N/A	#N/A	#N/A	#N/A	1	ENSG00000170604	IRF2BP1	protein_coding	interferon regulatory factor 2 binding protein 1 [Source:HGNC Symbol;Acc:HGNC:21728]
#272588	#N/A	#N/A	#N/A	#N/A	#N/A	#N/A	#N/A	#N/A	#N/A	#N/A	#N/A	#N/A	#N/A	#N/A	#N/A	#N/A	#N/A	#N/A	#N/A	0.189449	#N/A	#N/A	#N/A	#N/A	#N/A	#N/A	#N/A	1	ENSG00000272588		lncRNA	novel transcript, antisense to PCGF3
ZNF320	#N/A	#N/A	#N/A	#N/A	#N/A	#N/A	#N/A	#N/A	#N/A	#N/A	#N/A	#N/A	#N/A	#N/A	#N/A	#N/A	#N/A	#N/A	#N/A	0.198976	#N/A	#N/A	#N/A	#N/A	#N/A	#N/A	#N/A	1	ENSG00000182986	ZNF320	protein_coding	zinc finger protein 320 [Source:HGNC Symbol;Acc:HGNC:13842]
IZUMO4	#N/A	#N/A	#N/A	#N/A	#N/A	#N/A	#N/A	#N/A	#N/A	#N/A	#N/A	#N/A	#N/A	#N/A	#N/A	#N/A	#N/A	#N/A	#N/A	0.231256	#N/A	#N/A	#N/A	#N/A	#N/A	#N/A	#N/A	1	ENSG00000099840	IZUMO4	protein_coding	IZUMO family member 4 [Source:HGNC Symbol;Acc:HGNC:26950]
EEF2KMT	#N/A	#N/A	#N/A	#N/A	#N/A	#N/A	#N/A	#N/A	#N/A	#N/A	#N/A	#N/A	#N/A	#N/A	#N/A	#N/A	#N/A	#N/A	#N/A	0.194498	#N/A	#N/A	#N/A	#N/A	#N/A	#N/A	#N/A	1	ENSG00000118894	EEF2KMT	protein_coding	eukaryotic elongation factor 2 lysine methyltransferase [Source:HGNC Symbol;Acc:HGNC:32221]
VPS11-DT#272186	#N/A	#N/A	#N/A	#N/A	#N/A	#N/A	#N/A	#N/A	#N/A	#N/A	#N/A	#N/A	#N/A	#N/A	#N/A	#N/A	#N/A	#N/A	#N/A	0.189249	#N/A	#N/A	#N/A	#N/A	#N/A	#N/A	#N/A	1	ENSG00000272186	VPS11-DT	lncRNA	VPS11 divergent transcript [Source:HGNC Symbol;Acc:HGNC:55227]
#266111	#N/A	#N/A	#N/A	#N/A	#N/A	#N/A	#N/A	#N/A	#N/A	#N/A	#N/A	#N/A	#N/A	#N/A	#N/A	#N/A	#N/A	#N/A	#N/A	0.707658	#N/A	#N/A	#N/A	#N/A	#N/A	#N/A	#N/A	1	ENSG00000266111		lncRNA	novel transcript
#267838	#N/A	#N/A	#N/A	#N/A	#N/A	#N/A	#N/A	#N/A	#N/A	#N/A	#N/A	#N/A	#N/A	#N/A	#N/A	#N/A	#N/A	#N/A	#N/A	0.189039	#N/A	#N/A	#N/A	#N/A	#N/A	#N/A	#N/A	1	ENSG00000267838		lncRNA	novel transcript
LRRC17	#N/A	#N/A	#N/A	#N/A	#N/A	#N/A	#N/A	#N/A	#N/A	#N/A	#N/A	#N/A	#N/A	#N/A	#N/A	#N/A	#N/A	#N/A	#N/A	0.0874866	#N/A	#N/A	#N/A	#N/A	#N/A	#N/A	#N/A	1	ENSG00000128606	LRRC17	protein_coding	leucine rich repeat containing 17 [Source:HGNC Symbol;Acc:HGNC:16895]
HYAL2	#N/A	#N/A	#N/A	#N/A	#N/A	#N/A	#N/A	#N/A	#N/A	#N/A	#N/A	#N/A	#N/A	#N/A	#N/A	#N/A	#N/A	#N/A	#N/A	0.0793315	#N/A	#N/A	#N/A	#N/A	#N/A	#N/A	#N/A	1	ENSG00000068001	HYAL2	protein_coding	hyaluronidase 2 [Source:HGNC Symbol;Acc:HGNC:5321]
SERPINF1#132386	#N/A	#N/A	#N/A	#N/A	#N/A	#N/A	#N/A	#N/A	#N/A	#N/A	#N/A	#N/A	#N/A	#N/A	#N/A	#N/A	#N/A	#N/A	#N/A	0.194027	#N/A	#N/A	#N/A	#N/A	#N/A	#N/A	#N/A	1	ENSG00000132386	SERPINF1	protein_coding	serpin family F member 1 [Source:HGNC Symbol;Acc:HGNC:8824]
HAUS7	#N/A	#N/A	#N/A	#N/A	#N/A	#N/A	#N/A	#N/A	#N/A	#N/A	#N/A	#N/A	#N/A	#N/A	#N/A	#N/A	#N/A	#N/A	#N/A	0.717341	#N/A	#N/A	#N/A	#N/A	#N/A	#N/A	#N/A	1	ENSG00000213397	HAUS7	protein_coding	HAUS augmin like complex subunit 7 [Source:HGNC Symbol;Acc:HGNC:32979]
#288065	#N/A	#N/A	#N/A	#N/A	#N/A	#N/A	#N/A	#N/A	#N/A	#N/A	#N/A	#N/A	#N/A	#N/A	#N/A	#N/A	#N/A	#N/A	#N/A	0.209173	#N/A	#N/A	#N/A	#N/A	#N/A	#N/A	#N/A	1	ENSG00000288065		lncRNA	novel transcript, antisense to MCEE
LIPT1	#N/A	#N/A	#N/A	#N/A	#N/A	#N/A	#N/A	#N/A	#N/A	#N/A	#N/A	#N/A	#N/A	#N/A	#N/A	#N/A	#N/A	#N/A	#N/A	0.192388	#N/A	#N/A	#N/A	#N/A	#N/A	#N/A	#N/A	1	ENSG00000144182	LIPT1	protein_coding	lipoyltransferase 1 [Source:HGNC Symbol;Acc:HGNC:29569]
IDO1	#N/A	#N/A	#N/A	#N/A	#N/A	#N/A	#N/A	#N/A	#N/A	#N/A	#N/A	#N/A	#N/A	#N/A	#N/A	#N/A	#N/A	#N/A	#N/A	0.118697	#N/A	#N/A	#N/A	#N/A	#N/A	#N/A	#N/A	1	ENSG00000131203	IDO1	protein_coding	indoleamine 2,3-dioxygenase 1 [Source:HGNC Symbol;Acc:HGNC:6059]
RWDD2A	#N/A	#N/A	#N/A	#N/A	#N/A	#N/A	#N/A	#N/A	#N/A	#N/A	#N/A	#N/A	#N/A	#N/A	#N/A	#N/A	#N/A	#N/A	#N/A	0.187846	#N/A	#N/A	#N/A	#N/A	#N/A	#N/A	#N/A	1	ENSG00000013392	RWDD2A	protein_coding	RWD domain containing 2A [Source:HGNC Symbol;Acc:HGNC:21385]
PFKFB1	#N/A	#N/A	#N/A	#N/A	#N/A	#N/A	#N/A	#N/A	#N/A	#N/A	#N/A	#N/A	#N/A	#N/A	#N/A	#N/A	#N/A	#N/A	#N/A	0.110501	#N/A	#N/A	#N/A	#N/A	#N/A	#N/A	#N/A	1	ENSG00000158571	PFKFB1	protein_coding	6-phosphofructo-2-kinase/fructose-2,6-biphosphatase 1 [Source:HGNC Symbol;Acc:HGNC:8872]
ITGA9	#N/A	#N/A	#N/A	#N/A	#N/A	#N/A	#N/A	#N/A	#N/A	#N/A	#N/A	#N/A	#N/A	#N/A	#N/A	#N/A	#N/A	#N/A	#N/A	0.183213	#N/A	#N/A	#N/A	#N/A	#N/A	#N/A	#N/A	1	ENSG00000144668	ITGA9	protein_coding	integrin subunit alpha 9 [Source:HGNC Symbol;Acc:HGNC:6145]
TEAD3	#N/A	#N/A	#N/A	#N/A	#N/A	#N/A	#N/A	#N/A	#N/A	#N/A	#N/A	#N/A	#N/A	#N/A	#N/A	#N/A	#N/A	#N/A	#N/A	0.10372	#N/A	#N/A	#N/A	#N/A	#N/A	#N/A	#N/A	1	ENSG00000007866	TEAD3	protein_coding	TEA domain transcription factor 3 [Source:HGNC Symbol;Acc:HGNC:11716]
#230303	#N/A	#N/A	#N/A	#N/A	#N/A	#N/A	#N/A	#N/A	#N/A	#N/A	#N/A	#N/A	#N/A	#N/A	#N/A	#N/A	#N/A	#N/A	#N/A	0.10682	#N/A	#N/A	#N/A	#N/A	#N/A	#N/A	#N/A	1	ENSG00000230303		lncRNA	novel transcript
PES1	#N/A	#N/A	#N/A	#N/A	#N/A	#N/A	#N/A	#N/A	#N/A	#N/A	#N/A	#N/A	#N/A	#N/A	#N/A	#N/A	#N/A	#N/A	#N/A	1.08904	#N/A	#N/A	#N/A	#N/A	#N/A	#N/A	#N/A	1	ENSG00000100029	PES1	protein_coding	pescadillo ribosomal biogenesis factor 1 [Source:HGNC Symbol;Acc:HGNC:8848]
PTPMT1#110536	#N/A	#N/A	#N/A	#N/A	#N/A	#N/A	#N/A	#N/A	#N/A	#N/A	#N/A	#N/A	#N/A	#N/A	#N/A	#N/A	#N/A	#N/A	#N/A	0.154842	#N/A	#N/A	#N/A	#N/A	#N/A	#N/A	#N/A	1	ENSG00000110536	PTPMT1	protein_coding	protein tyrosine phosphatase mitochondrial 1 [Source:HGNC Symbol;Acc:HGNC:26965]
NPW	#N/A	#N/A	#N/A	#N/A	#N/A	#N/A	#N/A	#N/A	#N/A	#N/A	#N/A	#N/A	#N/A	#N/A	#N/A	#N/A	#N/A	#N/A	#N/A	0.135639	#N/A	#N/A	#N/A	#N/A	#N/A	#N/A	#N/A	1	ENSG00000183971	NPW	protein_coding	neuropeptide W [Source:HGNC Symbol;Acc:HGNC:30509]
RNF181	#N/A	#N/A	#N/A	#N/A	#N/A	#N/A	#N/A	#N/A	#N/A	#N/A	#N/A	#N/A	#N/A	#N/A	#N/A	#N/A	#N/A	#N/A	#N/A	0.414283	#N/A	#N/A	#N/A	#N/A	#N/A	#N/A	#N/A	1	ENSG00000168894	RNF181	protein_coding	ring finger protein 181 [Source:HGNC Symbol;Acc:HGNC:28037]
ZBED3	#N/A	#N/A	#N/A	#N/A	#N/A	#N/A	#N/A	#N/A	#N/A	#N/A	#N/A	#N/A	#N/A	#N/A	#N/A	#N/A	#N/A	#N/A	#N/A	0.146575	#N/A	#N/A	#N/A	#N/A	#N/A	#N/A	#N/A	1	ENSG00000132846	ZBED3	protein_coding	zinc finger BED-type containing 3 [Source:HGNC Symbol;Acc:HGNC:20711]
POLR1G	#N/A	#N/A	#N/A	#N/A	#N/A	#N/A	#N/A	#N/A	#N/A	#N/A	#N/A	#N/A	#N/A	#N/A	#N/A	#N/A	#N/A	#N/A	#N/A	0.143737	#N/A	#N/A	#N/A	#N/A	#N/A	#N/A	#N/A	1	ENSG00000117877	POLR1G	protein_coding	RNA polymerase I subunit G [Source:HGNC Symbol;Acc:HGNC:24219]
RRAD	#N/A	#N/A	#N/A	#N/A	#N/A	#N/A	#N/A	#N/A	#N/A	#N/A	#N/A	#N/A	#N/A	#N/A	#N/A	#N/A	#N/A	#N/A	#N/A	0.111672	#N/A	#N/A	#N/A	#N/A	#N/A	#N/A	#N/A	1	ENSG00000166592	RRAD	protein_coding	RRAD, Ras related glycolysis inhibitor and calcium channel regulator [Source:HGNC Symbol;Acc:HGNC:10446]
#253288	#N/A	#N/A	#N/A	#N/A	#N/A	#N/A	#N/A	#N/A	#N/A	#N/A	#N/A	#N/A	#N/A	#N/A	#N/A	#N/A	#N/A	#N/A	#N/A	0.19421	#N/A	#N/A	#N/A	#N/A	#N/A	#N/A	#N/A	1	ENSG00000253288		lncRNA	novel transcript
#236209	#N/A	#N/A	#N/A	#N/A	#N/A	#N/A	#N/A	#N/A	#N/A	#N/A	#N/A	#N/A	#N/A	#N/A	#N/A	#N/A	#N/A	#N/A	#N/A	0.127067	#N/A	#N/A	#N/A	#N/A	#N/A	#N/A	#N/A	1	ENSG00000236209		lncRNA	novel transcript
PWP2	#N/A	#N/A	#N/A	#N/A	#N/A	#N/A	#N/A	#N/A	#N/A	#N/A	#N/A	#N/A	#N/A	#N/A	#N/A	#N/A	#N/A	#N/A	#N/A	0.165445	#N/A	#N/A	#N/A	#N/A	#N/A	#N/A	#N/A	1	ENSG00000241945	PWP2	protein_coding	PWP2 small subunit processome component [Source:HGNC Symbol;Acc:HGNC:9711]
SPRYD4	#N/A	#N/A	#N/A	#N/A	#N/A	#N/A	#N/A	#N/A	#N/A	#N/A	#N/A	#N/A	#N/A	#N/A	#N/A	#N/A	#N/A	#N/A	#N/A	0.174254	#N/A	#N/A	#N/A	#N/A	#N/A	#N/A	#N/A	1	ENSG00000176422	SPRYD4	protein_coding	SPRY domain containing 4 [Source:HGNC Symbol;Acc:HGNC:27468]
#273711	#N/A	#N/A	#N/A	#N/A	#N/A	#N/A	#N/A	#N/A	#N/A	#N/A	#N/A	#N/A	#N/A	#N/A	#N/A	#N/A	#N/A	#N/A	#N/A	0.196869	#N/A	#N/A	#N/A	#N/A	#N/A	#N/A	#N/A	1	ENSG00000273711		lncRNA	novel transcript, antisense to PTGR2
RSF1-IT2	#N/A	#N/A	#N/A	#N/A	#N/A	#N/A	#N/A	#N/A	#N/A	#N/A	#N/A	#N/A	#N/A	#N/A	#N/A	#N/A	#N/A	#N/A	#N/A	0.200115	#N/A	#N/A	#N/A	#N/A	#N/A	#N/A	#N/A	1	ENSG00000254985	RSF1-IT2	lncRNA	RSF1 intronic transcript 2 [Source:HGNC Symbol;Acc:HGNC:41438]
COA3	#N/A	#N/A	#N/A	#N/A	#N/A	#N/A	#N/A	#N/A	#N/A	#N/A	#N/A	#N/A	#N/A	#N/A	#N/A	#N/A	#N/A	#N/A	#N/A	0.106568	#N/A	#N/A	#N/A	#N/A	#N/A	#N/A	#N/A	1	ENSG00000183978	COA3	protein_coding	cytochrome c oxidase assembly factor 3 [Source:HGNC Symbol;Acc:HGNC:24990]
#287069	#N/A	#N/A	#N/A	#N/A	#N/A	#N/A	#N/A	#N/A	#N/A	#N/A	#N/A	#N/A	#N/A	#N/A	#N/A	#N/A	#N/A	#N/A	#N/A	0.136546	#N/A	#N/A	#N/A	#N/A	#N/A	#N/A	#N/A	1	ENSG00000287069		lncRNA	novel transcript, antisense to KCNH8
DCTPP1	#N/A	#N/A	#N/A	#N/A	#N/A	#N/A	#N/A	#N/A	#N/A	#N/A	#N/A	#N/A	#N/A	#N/A	#N/A	#N/A	#N/A	#N/A	#N/A	0.189843	#N/A	#N/A	#N/A	#N/A	#N/A	#N/A	#N/A	1	ENSG00000179958	DCTPP1	protein_coding	dCTP pyrophosphatase 1 [Source:HGNC Symbol;Acc:HGNC:28777]
PLTP	#N/A	#N/A	#N/A	#N/A	#N/A	#N/A	#N/A	#N/A	#N/A	#N/A	#N/A	#N/A	#N/A	#N/A	#N/A	#N/A	#N/A	#N/A	#N/A	0.179613	#N/A	#N/A	#N/A	#N/A	#N/A	#N/A	#N/A	1	ENSG00000100979	PLTP	protein_coding	phospholipid transfer protein [Source:HGNC Symbol;Acc:HGNC:9093]
MYL11	#N/A	#N/A	#N/A	#N/A	#N/A	#N/A	#N/A	#N/A	#N/A	#N/A	#N/A	#N/A	#N/A	#N/A	#N/A	#N/A	#N/A	#N/A	#N/A	0.131302	#N/A	#N/A	#N/A	#N/A	#N/A	#N/A	#N/A	1	ENSG00000180209	MYL11	protein_coding	myosin light chain 11 [Source:HGNC Symbol;Acc:HGNC:29824]
MTLN	#N/A	#N/A	#N/A	#N/A	#N/A	#N/A	#N/A	#N/A	#N/A	#N/A	#N/A	#N/A	#N/A	#N/A	#N/A	#N/A	#N/A	#N/A	#N/A	0.14921	#N/A	#N/A	#N/A	#N/A	#N/A	#N/A	#N/A	1	ENSG00000175701	MTLN	protein_coding	mitoregulin [Source:HGNC Symbol;Acc:HGNC:27339]
ADGRV1	#N/A	#N/A	#N/A	#N/A	#N/A	#N/A	#N/A	#N/A	#N/A	#N/A	#N/A	#N/A	#N/A	#N/A	#N/A	#N/A	#N/A	#N/A	#N/A	0.0863442	#N/A	#N/A	#N/A	#N/A	#N/A	#N/A	#N/A	1	ENSG00000164199	ADGRV1	protein_coding	adhesion G protein-coupled receptor V1 [Source:HGNC Symbol;Acc:HGNC:17416]
TRIP6	#N/A	#N/A	#N/A	#N/A	#N/A	#N/A	#N/A	#N/A	#N/A	#N/A	#N/A	#N/A	#N/A	#N/A	#N/A	#N/A	#N/A	#N/A	#N/A	0.112604	#N/A	#N/A	#N/A	#N/A	#N/A	#N/A	#N/A	1	ENSG00000087077	TRIP6	protein_coding	thyroid hormone receptor interactor 6 [Source:HGNC Symbol;Acc:HGNC:12311]
BCL10-AS1	#N/A	#N/A	#N/A	#N/A	#N/A	#N/A	#N/A	#N/A	#N/A	#N/A	#N/A	#N/A	#N/A	#N/A	#N/A	#N/A	#N/A	#N/A	#N/A	0.124003	#N/A	#N/A	#N/A	#N/A	#N/A	#N/A	#N/A	1	ENSG00000223653	BCL10-AS1	lncRNA	BCL10 antisense RNA 1 [Source:HGNC Symbol;Acc:HGNC:55868]
#236451	#N/A	#N/A	#N/A	#N/A	#N/A	#N/A	#N/A	#N/A	#N/A	#N/A	#N/A	#N/A	#N/A	#N/A	#N/A	#N/A	#N/A	#N/A	#N/A	0.109149	#N/A	#N/A	#N/A	#N/A	#N/A	#N/A	#N/A	1	ENSG00000236451		lncRNA	novel transcript
NOS1	#N/A	#N/A	#N/A	#N/A	#N/A	#N/A	#N/A	#N/A	#N/A	#N/A	#N/A	#N/A	#N/A	#N/A	#N/A	#N/A	#N/A	#N/A	#N/A	0.168763	#N/A	#N/A	#N/A	#N/A	#N/A	#N/A	#N/A	1	ENSG00000089250	NOS1	protein_coding	nitric oxide synthase 1 [Source:HGNC Symbol;Acc:HGNC:7872]
HPD	#N/A	#N/A	#N/A	#N/A	#N/A	#N/A	#N/A	#N/A	#N/A	#N/A	#N/A	#N/A	#N/A	#N/A	#N/A	#N/A	#N/A	#N/A	#N/A	0.184373	#N/A	#N/A	#N/A	#N/A	#N/A	#N/A	#N/A	1	ENSG00000158104	HPD	protein_coding	4-hydroxyphenylpyruvate dioxygenase [Source:HGNC Symbol;Acc:HGNC:5147]
BLOC1S3	#N/A	#N/A	#N/A	#N/A	#N/A	#N/A	#N/A	#N/A	#N/A	#N/A	#N/A	#N/A	#N/A	#N/A	#N/A	#N/A	#N/A	#N/A	#N/A	0.157838	#N/A	#N/A	#N/A	#N/A	#N/A	#N/A	#N/A	1	ENSG00000189114	BLOC1S3	protein_coding	biogenesis of lysosomal organelles complex 1 subunit 3 [Source:HGNC Symbol;Acc:HGNC:20914]
#259915	#N/A	#N/A	#N/A	#N/A	#N/A	#N/A	#N/A	#N/A	#N/A	#N/A	#N/A	#N/A	#N/A	#N/A	#N/A	#N/A	#N/A	#N/A	#N/A	0.201457	#N/A	#N/A	#N/A	#N/A	#N/A	#N/A	#N/A	1	ENSG00000259915		lncRNA	novel transcript
EFCAB6	#N/A	#N/A	#N/A	#N/A	#N/A	#N/A	#N/A	#N/A	#N/A	#N/A	#N/A	#N/A	#N/A	#N/A	#N/A	#N/A	#N/A	#N/A	#N/A	0.194637	#N/A	#N/A	#N/A	#N/A	#N/A	#N/A	#N/A	1	ENSG00000186976	EFCAB6	protein_coding	EF-hand calcium binding domain 6 [Source:HGNC Symbol;Acc:HGNC:24204]
#287778	#N/A	#N/A	#N/A	#N/A	#N/A	#N/A	#N/A	#N/A	#N/A	#N/A	#N/A	#N/A	#N/A	#N/A	#N/A	#N/A	#N/A	#N/A	#N/A	0.131193	#N/A	#N/A	#N/A	#N/A	#N/A	#N/A	#N/A	1	ENSG00000287778		lncRNA	novel transcript, antisense to HS3ST1
SELENOO-AS1	#N/A	#N/A	#N/A	#N/A	#N/A	#N/A	#N/A	#N/A	#N/A	#N/A	#N/A	#N/A	#N/A	#N/A	#N/A	#N/A	#N/A	#N/A	#N/A	0.192949	#N/A	#N/A	#N/A	#N/A	#N/A	#N/A	#N/A	1	ENSG00000273137	SELENOO-AS1	lncRNA	SELENOO antisense RNA 1 [Source:HGNC Symbol;Acc:HGNC:56048]
#270277	#N/A	#N/A	#N/A	#N/A	#N/A	#N/A	#N/A	#N/A	#N/A	#N/A	#N/A	#N/A	#N/A	#N/A	#N/A	#N/A	#N/A	#N/A	#N/A	0.19087	#N/A	#N/A	#N/A	#N/A	#N/A	#N/A	#N/A	1	ENSG00000270277		lncRNA	novel transcript, antisense to titin
#264739	#N/A	#N/A	#N/A	#N/A	#N/A	#N/A	#N/A	#N/A	#N/A	#N/A	#N/A	#N/A	#N/A	#N/A	#N/A	#N/A	#N/A	#N/A	#N/A	0.173753	#N/A	#N/A	#N/A	#N/A	#N/A	#N/A	#N/A	1	ENSG00000264739		lncRNA	novel transcript
SLIT3	#N/A	#N/A	#N/A	#N/A	#N/A	#N/A	#N/A	#N/A	#N/A	#N/A	#N/A	#N/A	#N/A	#N/A	#N/A	#N/A	#N/A	#N/A	#N/A	0.158847	#N/A	#N/A	#N/A	#N/A	#N/A	#N/A	#N/A	1	ENSG00000184347	SLIT3	protein_coding	slit guidance ligand 3 [Source:HGNC Symbol;Acc:HGNC:11087]
HES6	#N/A	#N/A	#N/A	#N/A	#N/A	#N/A	#N/A	#N/A	#N/A	#N/A	#N/A	#N/A	#N/A	#N/A	#N/A	#N/A	#N/A	#N/A	#N/A	0.182495	#N/A	#N/A	#N/A	#N/A	#N/A	#N/A	#N/A	1	ENSG00000144485	HES6	protein_coding	hes family bHLH transcription factor 6 [Source:HGNC Symbol;Acc:HGNC:18254]
CAPN10-DT	#N/A	#N/A	#N/A	#N/A	#N/A	#N/A	#N/A	#N/A	#N/A	#N/A	#N/A	#N/A	#N/A	#N/A	#N/A	#N/A	#N/A	#N/A	#N/A	0.196848	#N/A	#N/A	#N/A	#N/A	#N/A	#N/A	#N/A	1	ENSG00000260942	CAPN10-DT	lncRNA	CAPN10 divergent transcript [Source:HGNC Symbol;Acc:HGNC:48839]
ZNF341-AS1	#N/A	#N/A	#N/A	#N/A	#N/A	#N/A	#N/A	#N/A	#N/A	#N/A	#N/A	#N/A	#N/A	#N/A	#N/A	#N/A	#N/A	#N/A	#N/A	0.200134	#N/A	#N/A	#N/A	#N/A	#N/A	#N/A	#N/A	1	ENSG00000230753	ZNF341-AS1	lncRNA	ZNF341 antisense RNA 1 [Source:HGNC Symbol;Acc:HGNC:50736]
#273080	#N/A	#N/A	#N/A	#N/A	#N/A	#N/A	#N/A	#N/A	#N/A	#N/A	#N/A	#N/A	#N/A	#N/A	#N/A	#N/A	#N/A	#N/A	#N/A	0.184128	#N/A	#N/A	#N/A	#N/A	#N/A	#N/A	#N/A	1	ENSG00000273080		lncRNA	novel transcript, antisense to IMMT
#261613	#N/A	#N/A	#N/A	#N/A	#N/A	#N/A	#N/A	#N/A	#N/A	#N/A	#N/A	#N/A	#N/A	#N/A	#N/A	#N/A	#N/A	#N/A	#N/A	0.196348	#N/A	#N/A	#N/A	#N/A	#N/A	#N/A	#N/A	1	ENSG00000261613		lncRNA	novel transcript, antisense to PDPK1
LINC02335	#N/A	#N/A	#N/A	#N/A	#N/A	#N/A	#N/A	#N/A	#N/A	#N/A	#N/A	#N/A	#N/A	#N/A	#N/A	#N/A	#N/A	#N/A	#N/A	0.099516	#N/A	#N/A	#N/A	#N/A	#N/A	#N/A	#N/A	1	ENSG00000278630	LINC02335	lncRNA	long intergenic non-protein coding RNA 2335 [Source:HGNC Symbol;Acc:HGNC:53255]
KHDRBS3	#N/A	#N/A	#N/A	#N/A	#N/A	#N/A	#N/A	#N/A	#N/A	#N/A	#N/A	#N/A	#N/A	#N/A	#N/A	#N/A	#N/A	#N/A	#N/A	0.173141	#N/A	#N/A	#N/A	#N/A	#N/A	#N/A	#N/A	1	ENSG00000131773	KHDRBS3	protein_coding	KH RNA binding domain containing, signal transduction associated 3 [Source:HGNC Symbol;Acc:HGNC:18117]
EID3	#N/A	#N/A	#N/A	#N/A	#N/A	#N/A	#N/A	#N/A	#N/A	#N/A	#N/A	#N/A	#N/A	#N/A	#N/A	#N/A	#N/A	#N/A	#N/A	0.217358	#N/A	#N/A	#N/A	#N/A	#N/A	#N/A	#N/A	1	ENSG00000255150	EID3	protein_coding	EP300 interacting inhibitor of differentiation 3 [Source:HGNC Symbol;Acc:HGNC:32961]
CDH3	#N/A	#N/A	#N/A	#N/A	#N/A	#N/A	#N/A	#N/A	#N/A	#N/A	#N/A	#N/A	#N/A	#N/A	#N/A	#N/A	#N/A	#N/A	#N/A	0.17581	#N/A	#N/A	#N/A	#N/A	#N/A	#N/A	#N/A	1	ENSG00000062038	CDH3	protein_coding	cadherin 3 [Source:HGNC Symbol;Acc:HGNC:1762]
#266598	#N/A	#N/A	#N/A	#N/A	#N/A	#N/A	#N/A	#N/A	#N/A	#N/A	#N/A	#N/A	#N/A	#N/A	#N/A	#N/A	#N/A	#N/A	#N/A	0.196411	#N/A	#N/A	#N/A	#N/A	#N/A	#N/A	#N/A	1	ENSG00000266598		lncRNA	novel transcript, antisense to GNA13
CASTOR1	#N/A	#N/A	#N/A	#N/A	#N/A	#N/A	#N/A	#N/A	#N/A	#N/A	#N/A	#N/A	#N/A	#N/A	#N/A	#N/A	#N/A	#N/A	#N/A	0.294193	#N/A	#N/A	#N/A	#N/A	#N/A	#N/A	#N/A	1	ENSG00000239282	CASTOR1	protein_coding	cytosolic arginine sensor for mTORC1 subunit 1 [Source:HGNC Symbol;Acc:HGNC:34423]
#243960	#N/A	#N/A	#N/A	#N/A	#N/A	#N/A	#N/A	#N/A	#N/A	#N/A	#N/A	#N/A	#N/A	#N/A	#N/A	#N/A	#N/A	#N/A	#N/A	0.234104	#N/A	#N/A	#N/A	#N/A	#N/A	#N/A	#N/A	1	ENSG00000243960		lncRNA	novel transcript
#228686	#N/A	#N/A	#N/A	#N/A	#N/A	#N/A	#N/A	#N/A	#N/A	#N/A	#N/A	#N/A	#N/A	#N/A	#N/A	#N/A	#N/A	#N/A	#N/A	0.161312	#N/A	#N/A	#N/A	#N/A	#N/A	#N/A	#N/A	1	ENSG00000228686		lncRNA	novel transcript
KCNJ10	#N/A	#N/A	#N/A	#N/A	#N/A	#N/A	#N/A	#N/A	#N/A	#N/A	#N/A	#N/A	#N/A	#N/A	#N/A	#N/A	#N/A	#N/A	#N/A	0.18299	#N/A	#N/A	#N/A	#N/A	#N/A	#N/A	#N/A	1	ENSG00000177807	KCNJ10	protein_coding	potassium inwardly rectifying channel subfamily J member 10 [Source:HGNC Symbol;Acc:HGNC:6256]
#287419	#N/A	#N/A	#N/A	#N/A	#N/A	#N/A	#N/A	#N/A	#N/A	#N/A	#N/A	#N/A	#N/A	#N/A	#N/A	#N/A	#N/A	#N/A	#N/A	0.121246	#N/A	#N/A	#N/A	#N/A	#N/A	#N/A	#N/A	1	ENSG00000287419		lncRNA	novel transcript, antisense to NEURL1
IL34	#N/A	#N/A	#N/A	#N/A	#N/A	#N/A	#N/A	#N/A	#N/A	#N/A	#N/A	#N/A	#N/A	#N/A	#N/A	#N/A	#N/A	#N/A	#N/A	0.229424	#N/A	#N/A	#N/A	#N/A	#N/A	#N/A	#N/A	1	ENSG00000157368	IL34	protein_coding	interleukin 34 [Source:HGNC Symbol;Acc:HGNC:28529]
ZSCAN5A-AS1	#N/A	#N/A	#N/A	#N/A	#N/A	#N/A	#N/A	#N/A	#N/A	#N/A	#N/A	#N/A	#N/A	#N/A	#N/A	#N/A	#N/A	#N/A	#N/A	0.140056	#N/A	#N/A	#N/A	#N/A	#N/A	#N/A	#N/A	1	ENSG00000267549	ZSCAN5A-AS1	lncRNA	ZSCAN5A antisense RNA 1 [Source:HGNC Symbol;Acc:HGNC:55294]
FAM53A	#N/A	#N/A	#N/A	#N/A	#N/A	#N/A	#N/A	#N/A	#N/A	#N/A	#N/A	#N/A	#N/A	#N/A	#N/A	#N/A	#N/A	#N/A	#N/A	0.159188	#N/A	#N/A	#N/A	#N/A	#N/A	#N/A	#N/A	1	ENSG00000174137	FAM53A	protein_coding	family with sequence similarity 53 member A [Source:HGNC Symbol;Acc:HGNC:31860]
#286863	#N/A	#N/A	#N/A	#N/A	#N/A	#N/A	#N/A	#N/A	#N/A	#N/A	#N/A	#N/A	#N/A	#N/A	#N/A	#N/A	#N/A	#N/A	#N/A	0.0826548	#N/A	#N/A	#N/A	#N/A	#N/A	#N/A	#N/A	1	ENSG00000286863		lncRNA	novel transcript
LINC02235	#N/A	#N/A	#N/A	#N/A	#N/A	#N/A	#N/A	#N/A	#N/A	#N/A	#N/A	#N/A	#N/A	#N/A	#N/A	#N/A	#N/A	#N/A	#N/A	0.15506	#N/A	#N/A	#N/A	#N/A	#N/A	#N/A	#N/A	1	ENSG00000254689	LINC02235	lncRNA	long intergenic non-protein coding RNA 2235 [Source:HGNC Symbol;Acc:HGNC:53106]
SPATA24	#N/A	#N/A	#N/A	#N/A	#N/A	#N/A	#N/A	#N/A	#N/A	#N/A	#N/A	#N/A	#N/A	#N/A	#N/A	#N/A	#N/A	#N/A	#N/A	0.202733	#N/A	#N/A	#N/A	#N/A	#N/A	#N/A	#N/A	1	ENSG00000170469	SPATA24	protein_coding	spermatogenesis associated 24 [Source:HGNC Symbol;Acc:HGNC:27322]
IFIT1	#N/A	#N/A	#N/A	#N/A	#N/A	#N/A	#N/A	#N/A	#N/A	#N/A	#N/A	#N/A	#N/A	#N/A	#N/A	#N/A	#N/A	#N/A	#N/A	0.191365	#N/A	#N/A	#N/A	#N/A	#N/A	#N/A	#N/A	1	ENSG00000185745	IFIT1	protein_coding	interferon induced protein with tetratricopeptide repeats 1 [Source:HGNC Symbol;Acc:HGNC:5407]
FRS3	#N/A	#N/A	#N/A	#N/A	#N/A	#N/A	#N/A	#N/A	#N/A	#N/A	#N/A	#N/A	#N/A	#N/A	#N/A	#N/A	#N/A	#N/A	#N/A	0.172673	#N/A	#N/A	#N/A	#N/A	#N/A	#N/A	#N/A	1	ENSG00000137218	FRS3	protein_coding	fibroblast growth factor receptor substrate 3 [Source:HGNC Symbol;Acc:HGNC:16970]
#259354	#N/A	#N/A	#N/A	#N/A	#N/A	#N/A	#N/A	#N/A	#N/A	#N/A	#N/A	#N/A	#N/A	#N/A	#N/A	#N/A	#N/A	#N/A	#N/A	0.172763	#N/A	#N/A	#N/A	#N/A	#N/A	#N/A	#N/A	1	ENSG00000259354		lncRNA	novel transcript, antisense to SLC30A4
C16orf91	#N/A	#N/A	#N/A	#N/A	#N/A	#N/A	#N/A	#N/A	#N/A	#N/A	#N/A	#N/A	#N/A	#N/A	#N/A	#N/A	#N/A	#N/A	#N/A	0.740423	#N/A	#N/A	#N/A	#N/A	#N/A	#N/A	#N/A	1	ENSG00000174109	C16orf91	protein_coding	chromosome 16 open reading frame 91 [Source:HGNC Symbol;Acc:HGNC:27558]
ZFP69B	#N/A	#N/A	#N/A	#N/A	#N/A	#N/A	#N/A	#N/A	#N/A	#N/A	#N/A	#N/A	#N/A	#N/A	#N/A	#N/A	#N/A	#N/A	#N/A	0.173732	#N/A	#N/A	#N/A	#N/A	#N/A	#N/A	#N/A	1	ENSG00000187801	ZFP69B	protein_coding	ZFP69 zinc finger protein B [Source:HGNC Symbol;Acc:HGNC:28053]
CNTNAP2#174469	#N/A	#N/A	#N/A	#N/A	#N/A	#N/A	#N/A	#N/A	#N/A	#N/A	#N/A	#N/A	#N/A	#N/A	#N/A	#N/A	#N/A	#N/A	#N/A	0.878752	#N/A	#N/A	#N/A	#N/A	#N/A	#N/A	#N/A	1	ENSG00000174469	CNTNAP2	protein_coding	contactin associated protein 2 [Source:HGNC Symbol;Acc:HGNC:13830]
KHK	#N/A	#N/A	#N/A	#N/A	#N/A	#N/A	#N/A	#N/A	#N/A	#N/A	#N/A	#N/A	#N/A	#N/A	#N/A	#N/A	#N/A	#N/A	#N/A	0.179614	#N/A	#N/A	#N/A	#N/A	#N/A	#N/A	#N/A	1	ENSG00000138030	KHK	protein_coding	ketohexokinase [Source:HGNC Symbol;Acc:HGNC:6315]
#263272	#N/A	#N/A	#N/A	#N/A	#N/A	#N/A	#N/A	#N/A	#N/A	#N/A	#N/A	#N/A	#N/A	#N/A	#N/A	#N/A	#N/A	#N/A	#N/A	0.184214	#N/A	#N/A	#N/A	#N/A	#N/A	#N/A	#N/A	1	ENSG00000263272		lncRNA	novel transcript, antisense to RPAIN
#237938	#N/A	#N/A	#N/A	#N/A	#N/A	#N/A	#N/A	#N/A	#N/A	#N/A	#N/A	#N/A	#N/A	#N/A	#N/A	#N/A	#N/A	#N/A	#N/A	0.124628	#N/A	#N/A	#N/A	#N/A	#N/A	#N/A	#N/A	1	ENSG00000237938		lncRNA	novel transcript, antisense to SLC25A34 and PLEKHM2
EIF6	#N/A	#N/A	#N/A	#N/A	#N/A	#N/A	#N/A	#N/A	#N/A	#N/A	#N/A	#N/A	#N/A	#N/A	#N/A	#N/A	#N/A	#N/A	#N/A	0.91346	#N/A	#N/A	#N/A	#N/A	#N/A	#N/A	#N/A	1	ENSG00000242372	EIF6	protein_coding	eukaryotic translation initiation factor 6 [Source:HGNC Symbol;Acc:HGNC:6159]
#254846	#N/A	#N/A	#N/A	#N/A	#N/A	#N/A	#N/A	#N/A	#N/A	#N/A	#N/A	#N/A	#N/A	#N/A	#N/A	#N/A	#N/A	#N/A	#N/A	0.169183	#N/A	#N/A	#N/A	#N/A	#N/A	#N/A	#N/A	1	ENSG00000254846		lncRNA	novel transcript
CLDN14-AS1	#N/A	#N/A	#N/A	#N/A	#N/A	#N/A	#N/A	#N/A	#N/A	#N/A	#N/A	#N/A	#N/A	#N/A	#N/A	#N/A	#N/A	#N/A	#N/A	0.177748	#N/A	#N/A	#N/A	#N/A	#N/A	#N/A	#N/A	1	ENSG00000233818	CLDN14-AS1	lncRNA	CLDN14 antisense RNA 1 [Source:HGNC Symbol;Acc:HGNC:55953]
SPNS1	#N/A	#N/A	#N/A	#N/A	#N/A	#N/A	#N/A	#N/A	#N/A	#N/A	#N/A	#N/A	#N/A	#N/A	#N/A	#N/A	#N/A	#N/A	#N/A	0.774866	#N/A	#N/A	#N/A	#N/A	#N/A	#N/A	#N/A	1	ENSG00000169682	SPNS1	protein_coding	sphingolipid transporter 1 (putative) [Source:HGNC Symbol;Acc:HGNC:30621]
SCML2	#N/A	#N/A	#N/A	#N/A	#N/A	#N/A	#N/A	#N/A	#N/A	#N/A	#N/A	#N/A	#N/A	#N/A	#N/A	#N/A	#N/A	#N/A	#N/A	0.19154	#N/A	#N/A	#N/A	#N/A	#N/A	#N/A	#N/A	1	ENSG00000102098	SCML2	protein_coding	Scm polycomb group protein like 2 [Source:HGNC Symbol;Acc:HGNC:10581]
#268403	#N/A	#N/A	#N/A	#N/A	#N/A	#N/A	#N/A	#N/A	#N/A	#N/A	#N/A	#N/A	#N/A	#N/A	#N/A	#N/A	#N/A	#N/A	#N/A	0.145768	#N/A	#N/A	#N/A	#N/A	#N/A	#N/A	#N/A	1	ENSG00000268403		lncRNA	novel transcript, antisense to ZNF143
CTRC	#N/A	#N/A	#N/A	#N/A	#N/A	#N/A	#N/A	#N/A	#N/A	#N/A	#N/A	#N/A	#N/A	#N/A	#N/A	#N/A	#N/A	#N/A	#N/A	0.10168	#N/A	#N/A	#N/A	#N/A	#N/A	#N/A	#N/A	1	ENSG00000162438	CTRC	protein_coding	chymotrypsin C [Source:HGNC Symbol;Acc:HGNC:2523]
USP27X	#N/A	#N/A	#N/A	#N/A	#N/A	#N/A	#N/A	#N/A	#N/A	#N/A	#N/A	#N/A	#N/A	#N/A	#N/A	#N/A	#N/A	#N/A	#N/A	0.190648	#N/A	#N/A	#N/A	#N/A	#N/A	#N/A	#N/A	1	ENSG00000273820	USP27X	protein_coding	ubiquitin specific peptidase 27 X-linked [Source:HGNC Symbol;Acc:HGNC:13486]
TTLL9	#N/A	#N/A	#N/A	#N/A	#N/A	#N/A	#N/A	#N/A	#N/A	#N/A	#N/A	#N/A	#N/A	#N/A	#N/A	#N/A	#N/A	#N/A	#N/A	0.114071	#N/A	#N/A	#N/A	#N/A	#N/A	#N/A	#N/A	1	ENSG00000131044	TTLL9	protein_coding	tubulin tyrosine ligase like 9 [Source:HGNC Symbol;Acc:HGNC:16118]
ZNF668	#N/A	#N/A	#N/A	#N/A	#N/A	#N/A	#N/A	#N/A	#N/A	#N/A	#N/A	#N/A	#N/A	#N/A	#N/A	#N/A	#N/A	#N/A	#N/A	0.363212	#N/A	#N/A	#N/A	#N/A	#N/A	#N/A	#N/A	1	ENSG00000167394	ZNF668	protein_coding	zinc finger protein 668 [Source:HGNC Symbol;Acc:HGNC:25821]
RNFT1-DT	#N/A	#N/A	#N/A	#N/A	#N/A	#N/A	#N/A	#N/A	#N/A	#N/A	#N/A	#N/A	#N/A	#N/A	#N/A	#N/A	#N/A	#N/A	#N/A	0.127931	#N/A	#N/A	#N/A	#N/A	#N/A	#N/A	#N/A	1	ENSG00000267302	RNFT1-DT	lncRNA	RNFT1 divergent transcript [Source:HGNC Symbol;Acc:HGNC:51346]
LINC02935	#N/A	#N/A	#N/A	#N/A	#N/A	#N/A	#N/A	#N/A	#N/A	#N/A	#N/A	#N/A	#N/A	#N/A	#N/A	#N/A	#N/A	#N/A	#N/A	0.176539	#N/A	#N/A	#N/A	#N/A	#N/A	#N/A	#N/A	1	ENSG00000225292	LINC02935	lncRNA	long intergenic non-protein coding RNA 2935 [Source:HGNC Symbol;Acc:HGNC:55939]
RERGL	#N/A	#N/A	#N/A	#N/A	#N/A	#N/A	#N/A	#N/A	#N/A	#N/A	#N/A	#N/A	#N/A	#N/A	#N/A	#N/A	#N/A	#N/A	#N/A	0.177884	#N/A	#N/A	#N/A	#N/A	#N/A	#N/A	#N/A	1	ENSG00000111404	RERGL	protein_coding	RERG like [Source:HGNC Symbol;Acc:HGNC:26213]
TTYH1#167614	#N/A	#N/A	#N/A	#N/A	#N/A	#N/A	#N/A	#N/A	#N/A	#N/A	#N/A	#N/A	#N/A	#N/A	#N/A	#N/A	#N/A	#N/A	#N/A	0.19204	#N/A	#N/A	#N/A	#N/A	#N/A	#N/A	#N/A	1	ENSG00000167614	TTYH1	protein_coding	tweety family member 1 [Source:HGNC Symbol;Acc:HGNC:13476]
MYL5	#N/A	#N/A	#N/A	#N/A	#N/A	#N/A	#N/A	#N/A	#N/A	#N/A	#N/A	#N/A	#N/A	#N/A	#N/A	#N/A	#N/A	#N/A	#N/A	0.196004	#N/A	#N/A	#N/A	#N/A	#N/A	#N/A	#N/A	1	ENSG00000215375	MYL5	protein_coding	myosin light chain 5 [Source:HGNC Symbol;Acc:HGNC:7586]
TMEM201	#N/A	#N/A	#N/A	#N/A	#N/A	#N/A	#N/A	#N/A	#N/A	#N/A	#N/A	#N/A	#N/A	#N/A	#N/A	#N/A	#N/A	#N/A	#N/A	0.190898	#N/A	#N/A	#N/A	#N/A	#N/A	#N/A	#N/A	1	ENSG00000188807	TMEM201	protein_coding	transmembrane protein 201 [Source:HGNC Symbol;Acc:HGNC:33719]
FAM43A	#N/A	#N/A	#N/A	#N/A	#N/A	#N/A	#N/A	#N/A	#N/A	#N/A	#N/A	#N/A	#N/A	#N/A	#N/A	#N/A	#N/A	#N/A	#N/A	0.18235	#N/A	#N/A	#N/A	#N/A	#N/A	#N/A	#N/A	1	ENSG00000185112	FAM43A	protein_coding	family with sequence similarity 43 member A [Source:HGNC Symbol;Acc:HGNC:26888]
#286836	#N/A	#N/A	#N/A	#N/A	#N/A	#N/A	#N/A	#N/A	#N/A	#N/A	#N/A	#N/A	#N/A	#N/A	#N/A	#N/A	#N/A	#N/A	#N/A	0.0957796	#N/A	#N/A	#N/A	#N/A	#N/A	#N/A	#N/A	1	ENSG00000286836		lncRNA	novel transcript
#279342	#N/A	#N/A	#N/A	#N/A	#N/A	#N/A	#N/A	#N/A	#N/A	#N/A	#N/A	#N/A	#N/A	#N/A	#N/A	#N/A	#N/A	#N/A	#N/A	0.188252	#N/A	#N/A	#N/A	#N/A	#N/A	#N/A	#N/A	1	ENSG00000279342		lncRNA	novel transcript, sense intronic to MSANTD2
RMDN2-AS1	#N/A	#N/A	#N/A	#N/A	#N/A	#N/A	#N/A	#N/A	#N/A	#N/A	#N/A	#N/A	#N/A	#N/A	#N/A	#N/A	#N/A	#N/A	#N/A	0.767499	#N/A	#N/A	#N/A	#N/A	#N/A	#N/A	#N/A	1	ENSG00000235848	RMDN2-AS1	lncRNA	RMDN2 antisense RNA 1 [Source:HGNC Symbol;Acc:HGNC:41150]
#254444	#N/A	#N/A	#N/A	#N/A	#N/A	#N/A	#N/A	#N/A	#N/A	#N/A	#N/A	#N/A	#N/A	#N/A	#N/A	#N/A	#N/A	#N/A	#N/A	0.0968038	#N/A	#N/A	#N/A	#N/A	#N/A	#N/A	#N/A	1	ENSG00000254444		lncRNA	novel transcript, sense overlapping OR52B2
ARF5	#N/A	#N/A	#N/A	#N/A	#N/A	#N/A	#N/A	#N/A	#N/A	#N/A	#N/A	#N/A	#N/A	#N/A	#N/A	#N/A	#N/A	#N/A	#N/A	0.939016	#N/A	#N/A	#N/A	#N/A	#N/A	#N/A	#N/A	1	ENSG00000004059	ARF5	protein_coding	ADP ribosylation factor 5 [Source:HGNC Symbol;Acc:HGNC:658]
#286100	#N/A	#N/A	#N/A	#N/A	#N/A	#N/A	#N/A	#N/A	#N/A	#N/A	#N/A	#N/A	#N/A	#N/A	#N/A	#N/A	#N/A	#N/A	#N/A	0.121538	#N/A	#N/A	#N/A	#N/A	#N/A	#N/A	#N/A	1	ENSG00000286100		lncRNA	novel transcript
ARHGAP11B-DT#247728	#N/A	#N/A	#N/A	#N/A	#N/A	#N/A	#N/A	#N/A	#N/A	#N/A	#N/A	#N/A	#N/A	#N/A	#N/A	#N/A	#N/A	#N/A	#N/A	0.196209	#N/A	#N/A	#N/A	#N/A	#N/A	#N/A	#N/A	1	ENSG00000247728	ARHGAP11B-DT	lncRNA	ARHGAP11B divergent transcript [Source:HGNC Symbol;Acc:HGNC:55586]
SCARB1	#N/A	#N/A	#N/A	#N/A	#N/A	#N/A	#N/A	#N/A	#N/A	#N/A	#N/A	#N/A	#N/A	#N/A	#N/A	#N/A	#N/A	#N/A	#N/A	0.152819	#N/A	#N/A	#N/A	#N/A	#N/A	#N/A	#N/A	1	ENSG00000073060	SCARB1	protein_coding	scavenger receptor class B member 1 [Source:HGNC Symbol;Acc:HGNC:1664]
#286904	#N/A	#N/A	#N/A	#N/A	#N/A	#N/A	#N/A	#N/A	#N/A	#N/A	#N/A	#N/A	#N/A	#N/A	#N/A	#N/A	#N/A	#N/A	#N/A	0.103338	#N/A	#N/A	#N/A	#N/A	#N/A	#N/A	#N/A	1	ENSG00000286904		lncRNA	novel transcript, antisense to TMEM87B
SOS1-IT1	#N/A	#N/A	#N/A	#N/A	#N/A	#N/A	#N/A	#N/A	#N/A	#N/A	#N/A	#N/A	#N/A	#N/A	#N/A	#N/A	#N/A	#N/A	#N/A	0.101258	#N/A	#N/A	#N/A	#N/A	#N/A	#N/A	#N/A	1	ENSG00000229692	SOS1-IT1	lncRNA	SOS1 intronic transcript 1 [Source:HGNC Symbol;Acc:HGNC:41385]
CNTNAP4	#N/A	#N/A	#N/A	#N/A	#N/A	#N/A	#N/A	#N/A	#N/A	#N/A	#N/A	#N/A	#N/A	#N/A	#N/A	#N/A	#N/A	#N/A	#N/A	0.100429	#N/A	#N/A	#N/A	#N/A	#N/A	#N/A	#N/A	1	ENSG00000152910	CNTNAP4	protein_coding	contactin associated protein family member 4 [Source:HGNC Symbol;Acc:HGNC:18747]
UCP3	#N/A	#N/A	#N/A	#N/A	#N/A	#N/A	#N/A	#N/A	#N/A	#N/A	#N/A	#N/A	#N/A	#N/A	#N/A	#N/A	#N/A	#N/A	#N/A	0.173335	#N/A	#N/A	#N/A	#N/A	#N/A	#N/A	#N/A	1	ENSG00000175564	UCP3	protein_coding	uncoupling protein 3 [Source:HGNC Symbol;Acc:HGNC:12519]
ACY1	#N/A	#N/A	#N/A	#N/A	#N/A	#N/A	#N/A	#N/A	#N/A	#N/A	#N/A	#N/A	#N/A	#N/A	#N/A	#N/A	#N/A	#N/A	#N/A	0.186227	#N/A	#N/A	#N/A	#N/A	#N/A	#N/A	#N/A	1	ENSG00000243989	ACY1	protein_coding	aminoacylase 1 [Source:HGNC Symbol;Acc:HGNC:177]
FAAH	#N/A	#N/A	#N/A	#N/A	#N/A	#N/A	#N/A	#N/A	#N/A	#N/A	#N/A	#N/A	#N/A	#N/A	#N/A	#N/A	#N/A	#N/A	#N/A	0.164981	#N/A	#N/A	#N/A	#N/A	#N/A	#N/A	#N/A	1	ENSG00000117480	FAAH	protein_coding	fatty acid amide hydrolase [Source:HGNC Symbol;Acc:HGNC:3553]
#268081	#N/A	#N/A	#N/A	#N/A	#N/A	#N/A	#N/A	#N/A	#N/A	#N/A	#N/A	#N/A	#N/A	#N/A	#N/A	#N/A	#N/A	#N/A	#N/A	0.956993	#N/A	#N/A	#N/A	#N/A	#N/A	#N/A	#N/A	1	ENSG00000268081		lncRNA	novel transcript, antisense to ZNF429
PLAC8L1	#N/A	#N/A	#N/A	#N/A	#N/A	#N/A	#N/A	#N/A	#N/A	#N/A	#N/A	#N/A	#N/A	#N/A	#N/A	#N/A	#N/A	#N/A	#N/A	0.252325	#N/A	#N/A	#N/A	#N/A	#N/A	#N/A	#N/A	1	ENSG00000173261	PLAC8L1	protein_coding	PLAC8 like 1 [Source:HGNC Symbol;Acc:HGNC:31746]
CARD18	#N/A	#N/A	#N/A	#N/A	#N/A	#N/A	#N/A	#N/A	#N/A	#N/A	#N/A	#N/A	#N/A	#N/A	#N/A	#N/A	#N/A	#N/A	#N/A	0.137403	#N/A	#N/A	#N/A	#N/A	#N/A	#N/A	#N/A	1	ENSG00000255501	CARD18	protein_coding	caspase recruitment domain family member 18 [Source:HGNC Symbol;Acc:HGNC:28861]
HSPA4L	#N/A	#N/A	#N/A	#N/A	#N/A	#N/A	#N/A	#N/A	#N/A	#N/A	#N/A	#N/A	#N/A	#N/A	#N/A	#N/A	#N/A	#N/A	#N/A	0.144879	#N/A	#N/A	#N/A	#N/A	#N/A	#N/A	#N/A	1	ENSG00000164070	HSPA4L	protein_coding	heat shock protein family A (Hsp70) member 4 like [Source:HGNC Symbol;Acc:HGNC:17041]
DDIAS	#N/A	#N/A	#N/A	#N/A	#N/A	#N/A	#N/A	#N/A	#N/A	#N/A	#N/A	#N/A	#N/A	#N/A	#N/A	#N/A	#N/A	#N/A	#N/A	0.176952	#N/A	#N/A	#N/A	#N/A	#N/A	#N/A	#N/A	1	ENSG00000165490	DDIAS	protein_coding	DNA damage induced apoptosis suppressor [Source:HGNC Symbol;Acc:HGNC:26351]
CTSS	#N/A	#N/A	#N/A	#N/A	#N/A	#N/A	#N/A	#N/A	#N/A	#N/A	#N/A	#N/A	#N/A	#N/A	#N/A	#N/A	#N/A	#N/A	#N/A	0.0148657	#N/A	#N/A	#N/A	#N/A	#N/A	#N/A	#N/A	1	ENSG00000163131	CTSS	protein_coding	cathepsin S [Source:HGNC Symbol;Acc:HGNC:2545]
MMP20	#N/A	#N/A	#N/A	#N/A	#N/A	#N/A	#N/A	#N/A	#N/A	#N/A	#N/A	#N/A	#N/A	#N/A	#N/A	#N/A	#N/A	#N/A	#N/A	0.171671	#N/A	#N/A	#N/A	#N/A	#N/A	#N/A	#N/A	1	ENSG00000137674	MMP20	protein_coding	matrix metallopeptidase 20 [Source:HGNC Symbol;Acc:HGNC:7167]
#234936	#N/A	#N/A	#N/A	#N/A	#N/A	#N/A	#N/A	#N/A	#N/A	#N/A	#N/A	#N/A	#N/A	#N/A	#N/A	#N/A	#N/A	#N/A	#N/A	0.189356	#N/A	#N/A	#N/A	#N/A	#N/A	#N/A	#N/A	1	ENSG00000234936		lncRNA	novel transcript
CA13	#N/A	#N/A	#N/A	#N/A	#N/A	#N/A	#N/A	#N/A	#N/A	#N/A	#N/A	#N/A	#N/A	#N/A	#N/A	#N/A	#N/A	#N/A	#N/A	0.868902	#N/A	#N/A	#N/A	#N/A	#N/A	#N/A	#N/A	1	ENSG00000185015	CA13	protein_coding	carbonic anhydrase 13 [Source:HGNC Symbol;Acc:HGNC:14914]
PDCD6IP-DT	#N/A	#N/A	#N/A	#N/A	#N/A	#N/A	#N/A	#N/A	#N/A	#N/A	#N/A	#N/A	#N/A	#N/A	#N/A	#N/A	#N/A	#N/A	#N/A	0.170736	#N/A	#N/A	#N/A	#N/A	#N/A	#N/A	#N/A	1	ENSG00000271643	PDCD6IP-DT	lncRNA	PDCD6IP divergent transcript [Source:HGNC Symbol;Acc:HGNC:55244]
ERV3-1	#N/A	#N/A	#N/A	#N/A	#N/A	#N/A	#N/A	#N/A	#N/A	#N/A	#N/A	#N/A	#N/A	#N/A	#N/A	#N/A	#N/A	#N/A	#N/A	0.869592	#N/A	#N/A	#N/A	#N/A	#N/A	#N/A	#N/A	1	ENSG00000213462	ERV3-1	protein_coding	endogenous retrovirus group 3 member 1, envelope [Source:HGNC Symbol;Acc:HGNC:3454]
BAZ1A-AS1	#N/A	#N/A	#N/A	#N/A	#N/A	#N/A	#N/A	#N/A	#N/A	#N/A	#N/A	#N/A	#N/A	#N/A	#N/A	#N/A	#N/A	#N/A	#N/A	0.189885	#N/A	#N/A	#N/A	#N/A	#N/A	#N/A	#N/A	1	ENSG00000258738	BAZ1A-AS1	lncRNA	BAZ1A antisense RNA 1 [Source:HGNC Symbol;Acc:HGNC:55440]
#271746	#N/A	#N/A	#N/A	#N/A	#N/A	#N/A	#N/A	#N/A	#N/A	#N/A	#N/A	#N/A	#N/A	#N/A	#N/A	#N/A	#N/A	#N/A	#N/A	0.0986993	#N/A	#N/A	#N/A	#N/A	#N/A	#N/A	#N/A	1	ENSG00000271746		lncRNA	novel transcript, antisense to ACOT7
RIMBP2	#N/A	#N/A	#N/A	#N/A	#N/A	#N/A	#N/A	#N/A	#N/A	#N/A	#N/A	#N/A	#N/A	#N/A	#N/A	#N/A	#N/A	#N/A	#N/A	0.094195	#N/A	#N/A	#N/A	#N/A	#N/A	#N/A	#N/A	1	ENSG00000060709	RIMBP2	protein_coding	RIMS binding protein 2 [Source:HGNC Symbol;Acc:HGNC:30339]
NRN1L	#N/A	#N/A	#N/A	#N/A	#N/A	#N/A	#N/A	#N/A	#N/A	#N/A	#N/A	#N/A	#N/A	#N/A	#N/A	#N/A	#N/A	#N/A	#N/A	0.182726	#N/A	#N/A	#N/A	#N/A	#N/A	#N/A	#N/A	1	ENSG00000188038	NRN1L	protein_coding	neuritin 1 like [Source:HGNC Symbol;Acc:HGNC:29811]
PHLDA1-DT	#N/A	#N/A	#N/A	#N/A	#N/A	#N/A	#N/A	#N/A	#N/A	#N/A	#N/A	#N/A	#N/A	#N/A	#N/A	#N/A	#N/A	#N/A	#N/A	0.0786983	#N/A	#N/A	#N/A	#N/A	#N/A	#N/A	#N/A	1	ENSG00000257839	PHLDA1-DT	lncRNA	PHLDA1 divergent transcript [Source:HGNC Symbol;Acc:HGNC:55470]
CCDC154	#N/A	#N/A	#N/A	#N/A	#N/A	#N/A	#N/A	#N/A	#N/A	#N/A	#N/A	#N/A	#N/A	#N/A	#N/A	#N/A	#N/A	#N/A	#N/A	0.572796	#N/A	#N/A	#N/A	#N/A	#N/A	#N/A	#N/A	1	ENSG00000197599	CCDC154	protein_coding	coiled-coil domain containing 154 [Source:HGNC Symbol;Acc:HGNC:34454]
VASP	#N/A	#N/A	#N/A	#N/A	#N/A	#N/A	#N/A	#N/A	#N/A	#N/A	#N/A	#N/A	#N/A	#N/A	#N/A	#N/A	#N/A	#N/A	#N/A	#N/A	1.14489	#N/A	#N/A	#N/A	#N/A	#N/A	#N/A	1	ENSG00000125753	VASP	protein_coding	vasodilator stimulated phosphoprotein [Source:HGNC Symbol;Acc:HGNC:12652]
PLEKHO2	#N/A	#N/A	#N/A	#N/A	#N/A	#N/A	#N/A	#N/A	#N/A	#N/A	#N/A	#N/A	#N/A	#N/A	#N/A	#N/A	#N/A	#N/A	#N/A	#N/A	2.19666	#N/A	#N/A	#N/A	#N/A	#N/A	#N/A	1	ENSG00000241839	PLEKHO2	protein_coding	pleckstrin homology domain containing O2 [Source:HGNC Symbol;Acc:HGNC:30026]
CAPNS1	#N/A	#N/A	#N/A	#N/A	#N/A	#N/A	#N/A	#N/A	#N/A	#N/A	#N/A	#N/A	#N/A	#N/A	#N/A	#N/A	#N/A	#N/A	#N/A	#N/A	0.699377	#N/A	#N/A	#N/A	#N/A	#N/A	#N/A	1	ENSG00000126247	CAPNS1	protein_coding	calpain small subunit 1 [Source:HGNC Symbol;Acc:HGNC:1481]
TRAPPC1	#N/A	#N/A	#N/A	#N/A	#N/A	#N/A	#N/A	#N/A	#N/A	#N/A	#N/A	#N/A	#N/A	#N/A	#N/A	#N/A	#N/A	#N/A	#N/A	#N/A	1.15749	#N/A	#N/A	#N/A	#N/A	#N/A	#N/A	1	ENSG00000170043	TRAPPC1	protein_coding	trafficking protein particle complex subunit 1 [Source:HGNC Symbol;Acc:HGNC:19894]
#235192	#N/A	#N/A	#N/A	#N/A	#N/A	#N/A	#N/A	#N/A	#N/A	#N/A	#N/A	#N/A	#N/A	#N/A	#N/A	#N/A	#N/A	#N/A	#N/A	#N/A	1.74707	#N/A	#N/A	#N/A	#N/A	#N/A	#N/A	1	ENSG00000235192		lncRNA	novel transcript
DYNLL1	#N/A	#N/A	#N/A	#N/A	#N/A	#N/A	#N/A	#N/A	#N/A	#N/A	#N/A	#N/A	#N/A	#N/A	#N/A	#N/A	#N/A	#N/A	#N/A	#N/A	1.50908	#N/A	#N/A	#N/A	#N/A	#N/A	#N/A	1	ENSG00000088986	DYNLL1	protein_coding	dynein light chain LC8-type 1 [Source:HGNC Symbol;Acc:HGNC:15476]
SLC2A8	#N/A	#N/A	#N/A	#N/A	#N/A	#N/A	#N/A	#N/A	#N/A	#N/A	#N/A	#N/A	#N/A	#N/A	#N/A	#N/A	#N/A	#N/A	#N/A	#N/A	1.96049	#N/A	#N/A	#N/A	#N/A	#N/A	#N/A	1	ENSG00000136856	SLC2A8	protein_coding	solute carrier family 2 member 8 [Source:HGNC Symbol;Acc:HGNC:13812]
GLUL	#N/A	#N/A	#N/A	#N/A	#N/A	#N/A	#N/A	#N/A	#N/A	#N/A	#N/A	#N/A	#N/A	#N/A	#N/A	#N/A	#N/A	#N/A	#N/A	#N/A	1.70331	#N/A	#N/A	#N/A	#N/A	#N/A	#N/A	1	ENSG00000135821	GLUL	protein_coding	glutamate-ammonia ligase [Source:HGNC Symbol;Acc:HGNC:4341]
FCGR3A	#N/A	#N/A	#N/A	#N/A	#N/A	#N/A	#N/A	#N/A	#N/A	#N/A	#N/A	#N/A	#N/A	#N/A	#N/A	#N/A	#N/A	#N/A	#N/A	#N/A	0.0472663	#N/A	#N/A	#N/A	#N/A	#N/A	#N/A	1	ENSG00000203747	FCGR3A	protein_coding	Fc gamma receptor IIIa [Source:HGNC Symbol;Acc:HGNC:3619]
CORO1C	#N/A	#N/A	#N/A	#N/A	#N/A	#N/A	#N/A	#N/A	#N/A	#N/A	#N/A	#N/A	#N/A	#N/A	#N/A	#N/A	#N/A	#N/A	#N/A	#N/A	1.54436	#N/A	#N/A	#N/A	#N/A	#N/A	#N/A	1	ENSG00000110880	CORO1C	protein_coding	coronin 1C [Source:HGNC Symbol;Acc:HGNC:2254]
TUBB#196230	#N/A	#N/A	#N/A	#N/A	#N/A	#N/A	#N/A	#N/A	#N/A	#N/A	#N/A	#N/A	#N/A	#N/A	#N/A	#N/A	#N/A	#N/A	#N/A	#N/A	0.908088	#N/A	#N/A	#N/A	#N/A	#N/A	#N/A	1	ENSG00000196230	TUBB	protein_coding	tubulin beta class I [Source:HGNC Symbol;Acc:HGNC:20778]
FGR	#N/A	#N/A	#N/A	#N/A	#N/A	#N/A	#N/A	#N/A	#N/A	#N/A	#N/A	#N/A	#N/A	#N/A	#N/A	#N/A	#N/A	#N/A	#N/A	#N/A	1.10799	#N/A	#N/A	#N/A	#N/A	#N/A	#N/A	1	ENSG00000000938	FGR	protein_coding	FGR proto-oncogene, Src family tyrosine kinase [Source:HGNC Symbol;Acc:HGNC:3697]
CLIC1#213719	#N/A	#N/A	#N/A	#N/A	#N/A	#N/A	#N/A	#N/A	#N/A	#N/A	#N/A	#N/A	#N/A	#N/A	#N/A	#N/A	#N/A	#N/A	#N/A	#N/A	2.56513	#N/A	#N/A	#N/A	#N/A	#N/A	#N/A	1	ENSG00000213719	CLIC1	protein_coding	chloride intracellular channel 1 [Source:HGNC Symbol;Acc:HGNC:2062]
AP2S1	#N/A	#N/A	#N/A	#N/A	#N/A	#N/A	#N/A	#N/A	#N/A	#N/A	#N/A	#N/A	#N/A	#N/A	#N/A	#N/A	#N/A	#N/A	#N/A	#N/A	1.04872	#N/A	#N/A	#N/A	#N/A	#N/A	#N/A	1	ENSG00000042753	AP2S1	protein_coding	adaptor related protein complex 2 subunit sigma 1 [Source:HGNC Symbol;Acc:HGNC:565]
EEF1A2	#N/A	#N/A	#N/A	#N/A	#N/A	#N/A	#N/A	#N/A	#N/A	#N/A	#N/A	#N/A	#N/A	#N/A	#N/A	#N/A	#N/A	#N/A	#N/A	#N/A	0.0166064	#N/A	#N/A	#N/A	#N/A	#N/A	#N/A	1	ENSG00000101210	EEF1A2	protein_coding	eukaryotic translation elongation factor 1 alpha 2 [Source:HGNC Symbol;Acc:HGNC:3192]
SLC27A4	#N/A	#N/A	#N/A	#N/A	#N/A	#N/A	#N/A	#N/A	#N/A	#N/A	#N/A	#N/A	#N/A	#N/A	#N/A	#N/A	#N/A	#N/A	#N/A	#N/A	0.498971	#N/A	#N/A	#N/A	#N/A	#N/A	#N/A	1	ENSG00000167114	SLC27A4	protein_coding	solute carrier family 27 member 4 [Source:HGNC Symbol;Acc:HGNC:10998]
PLEK	#N/A	#N/A	#N/A	#N/A	#N/A	#N/A	#N/A	#N/A	#N/A	#N/A	#N/A	#N/A	#N/A	#N/A	#N/A	#N/A	#N/A	#N/A	#N/A	#N/A	1.4237	#N/A	#N/A	#N/A	#N/A	#N/A	#N/A	1	ENSG00000115956	PLEK	protein_coding	pleckstrin [Source:HGNC Symbol;Acc:HGNC:9070]
GAPDH	#N/A	#N/A	#N/A	#N/A	#N/A	#N/A	#N/A	#N/A	#N/A	#N/A	#N/A	#N/A	#N/A	#N/A	#N/A	#N/A	#N/A	#N/A	#N/A	#N/A	1.82084	#N/A	#N/A	#N/A	#N/A	#N/A	#N/A	1	ENSG00000111640	GAPDH	protein_coding	glyceraldehyde-3-phosphate dehydrogenase [Source:HGNC Symbol;Acc:HGNC:4141]
ACTG1	#N/A	#N/A	#N/A	#N/A	#N/A	#N/A	#N/A	#N/A	#N/A	#N/A	#N/A	#N/A	#N/A	#N/A	#N/A	#N/A	#N/A	#N/A	#N/A	#N/A	1.42635	#N/A	#N/A	#N/A	#N/A	#N/A	#N/A	1	ENSG00000184009	ACTG1	protein_coding	actin gamma 1 [Source:HGNC Symbol;Acc:HGNC:144]
HLA-DQB1#179344	#N/A	#N/A	#N/A	#N/A	#N/A	#N/A	#N/A	#N/A	#N/A	#N/A	#N/A	#N/A	#N/A	#N/A	#N/A	#N/A	#N/A	#N/A	#N/A	#N/A	1.59556	#N/A	#N/A	#N/A	#N/A	#N/A	#N/A	1	ENSG00000179344	HLA-DQB1	protein_coding	major histocompatibility complex, class II, DQ beta 1 [Source:HGNC Symbol;Acc:HGNC:4944]
#261114	#N/A	#N/A	#N/A	#N/A	#N/A	#N/A	#N/A	#N/A	#N/A	#N/A	#N/A	#N/A	#N/A	#N/A	#N/A	#N/A	#N/A	#N/A	#N/A	#N/A	1.23702	#N/A	#N/A	#N/A	#N/A	#N/A	#N/A	1	ENSG00000261114		lncRNA	novel transcript, sense intronic to HERPUD1
PTTG1	#N/A	#N/A	#N/A	#N/A	#N/A	#N/A	#N/A	#N/A	#N/A	#N/A	#N/A	#N/A	#N/A	#N/A	#N/A	#N/A	#N/A	#N/A	#N/A	#N/A	1.14338	#N/A	#N/A	#N/A	#N/A	#N/A	#N/A	1	ENSG00000164611	PTTG1	protein_coding	PTTG1 regulator of sister chromatid separation, securin [Source:HGNC Symbol;Acc:HGNC:9690]
MPST	#N/A	#N/A	#N/A	#N/A	#N/A	#N/A	#N/A	#N/A	#N/A	#N/A	#N/A	#N/A	#N/A	#N/A	#N/A	#N/A	#N/A	#N/A	#N/A	#N/A	1.42062	#N/A	#N/A	#N/A	#N/A	#N/A	#N/A	1	ENSG00000128309	MPST	protein_coding	mercaptopyruvate sulfurtransferase [Source:HGNC Symbol;Acc:HGNC:7223]
COPS9	#N/A	#N/A	#N/A	#N/A	#N/A	#N/A	#N/A	#N/A	#N/A	#N/A	#N/A	#N/A	#N/A	#N/A	#N/A	#N/A	#N/A	#N/A	#N/A	#N/A	1.33657	#N/A	#N/A	#N/A	#N/A	#N/A	#N/A	1	ENSG00000172428	COPS9	protein_coding	COP9 signalosome subunit 9 [Source:HGNC Symbol;Acc:HGNC:21314]
DYNLRB1	#N/A	#N/A	#N/A	#N/A	#N/A	#N/A	#N/A	#N/A	#N/A	#N/A	#N/A	#N/A	#N/A	#N/A	#N/A	#N/A	#N/A	#N/A	#N/A	#N/A	0.668406	#N/A	#N/A	#N/A	#N/A	#N/A	#N/A	1	ENSG00000125971	DYNLRB1	protein_coding	dynein light chain roadblock-type 1 [Source:HGNC Symbol;Acc:HGNC:15468]
PFN1	#N/A	#N/A	#N/A	#N/A	#N/A	#N/A	#N/A	#N/A	#N/A	#N/A	#N/A	#N/A	#N/A	#N/A	#N/A	#N/A	#N/A	#N/A	#N/A	#N/A	1.46238	#N/A	#N/A	#N/A	#N/A	#N/A	#N/A	1	ENSG00000108518	PFN1	protein_coding	profilin 1 [Source:HGNC Symbol;Acc:HGNC:8881]
MAP2K3	#N/A	#N/A	#N/A	#N/A	#N/A	#N/A	#N/A	#N/A	#N/A	#N/A	#N/A	#N/A	#N/A	#N/A	#N/A	#N/A	#N/A	#N/A	#N/A	#N/A	0.504481	#N/A	#N/A	#N/A	#N/A	#N/A	#N/A	1	ENSG00000034152	MAP2K3	protein_coding	mitogen-activated protein kinase kinase 3 [Source:HGNC Symbol;Acc:HGNC:6843]
BIRC5	#N/A	#N/A	#N/A	#N/A	#N/A	#N/A	#N/A	#N/A	#N/A	#N/A	#N/A	#N/A	#N/A	#N/A	#N/A	#N/A	#N/A	#N/A	#N/A	#N/A	2.75318	#N/A	#N/A	#N/A	#N/A	#N/A	#N/A	1	ENSG00000089685	BIRC5	protein_coding	baculoviral IAP repeat containing 5 [Source:HGNC Symbol;Acc:HGNC:593]
CDC25A	#N/A	#N/A	#N/A	#N/A	#N/A	#N/A	#N/A	#N/A	#N/A	#N/A	#N/A	#N/A	#N/A	#N/A	#N/A	#N/A	#N/A	#N/A	#N/A	#N/A	0.180398	#N/A	#N/A	#N/A	#N/A	#N/A	#N/A	1	ENSG00000164045	CDC25A	protein_coding	cell division cycle 25A [Source:HGNC Symbol;Acc:HGNC:1725]
MTPN	#N/A	#N/A	#N/A	#N/A	#N/A	#N/A	#N/A	#N/A	#N/A	#N/A	#N/A	#N/A	#N/A	#N/A	#N/A	#N/A	#N/A	#N/A	#N/A	#N/A	0.280821	#N/A	#N/A	#N/A	#N/A	#N/A	#N/A	1	ENSG00000105887	MTPN	protein_coding	myotrophin [Source:HGNC Symbol;Acc:HGNC:15667]
CFL1	#N/A	#N/A	#N/A	#N/A	#N/A	#N/A	#N/A	#N/A	#N/A	#N/A	#N/A	#N/A	#N/A	#N/A	#N/A	#N/A	#N/A	#N/A	#N/A	#N/A	1.60287	#N/A	#N/A	#N/A	#N/A	#N/A	#N/A	1	ENSG00000172757	CFL1	protein_coding	cofilin 1 [Source:HGNC Symbol;Acc:HGNC:1874]
MYL6	#N/A	#N/A	#N/A	#N/A	#N/A	#N/A	#N/A	#N/A	#N/A	#N/A	#N/A	#N/A	#N/A	#N/A	#N/A	#N/A	#N/A	#N/A	#N/A	#N/A	1.83702	#N/A	#N/A	#N/A	#N/A	#N/A	#N/A	1	ENSG00000092841	MYL6	protein_coding	myosin light chain 6 [Source:HGNC Symbol;Acc:HGNC:7587]
CSF2RB	#N/A	#N/A	#N/A	#N/A	#N/A	#N/A	#N/A	#N/A	#N/A	#N/A	#N/A	#N/A	#N/A	#N/A	#N/A	#N/A	#N/A	#N/A	#N/A	#N/A	0.0120688	#N/A	#N/A	#N/A	#N/A	#N/A	#N/A	1	ENSG00000100368	CSF2RB	protein_coding	colony stimulating factor 2 receptor subunit beta [Source:HGNC Symbol;Acc:HGNC:2436]
OAZ1	#N/A	#N/A	#N/A	#N/A	#N/A	#N/A	#N/A	#N/A	#N/A	#N/A	#N/A	#N/A	#N/A	#N/A	#N/A	#N/A	#N/A	#N/A	#N/A	#N/A	1.01056	#N/A	#N/A	#N/A	#N/A	#N/A	#N/A	1	ENSG00000104904	OAZ1	protein_coding	ornithine decarboxylase antizyme 1 [Source:HGNC Symbol;Acc:HGNC:8095]
LINC02983	#N/A	#N/A	#N/A	#N/A	#N/A	#N/A	#N/A	#N/A	#N/A	#N/A	#N/A	#N/A	#N/A	#N/A	#N/A	#N/A	#N/A	#N/A	#N/A	#N/A	1.4844	#N/A	#N/A	#N/A	#N/A	#N/A	#N/A	1	ENSG00000234432	LINC02983	lncRNA	long intergenic non-protein coding RNA 2983 [Source:HGNC Symbol;Acc:HGNC:56060]
TMSB4X	#N/A	#N/A	#N/A	#N/A	#N/A	#N/A	#N/A	#N/A	#N/A	#N/A	#N/A	#N/A	#N/A	#N/A	#N/A	#N/A	#N/A	#N/A	#N/A	#N/A	1.21975	#N/A	#N/A	#N/A	#N/A	#N/A	#N/A	1	ENSG00000205542	TMSB4X	protein_coding	thymosin beta 4 X-linked [Source:HGNC Symbol;Acc:HGNC:11881]
PPIF	#N/A	#N/A	#N/A	#N/A	#N/A	#N/A	#N/A	#N/A	#N/A	#N/A	#N/A	#N/A	#N/A	#N/A	#N/A	#N/A	#N/A	#N/A	#N/A	#N/A	1.08873	#N/A	#N/A	#N/A	#N/A	#N/A	#N/A	1	ENSG00000108179	PPIF	protein_coding	peptidylprolyl isomerase F [Source:HGNC Symbol;Acc:HGNC:9259]
RAB8A	#N/A	#N/A	#N/A	#N/A	#N/A	#N/A	#N/A	#N/A	#N/A	#N/A	#N/A	#N/A	#N/A	#N/A	#N/A	#N/A	#N/A	#N/A	#N/A	#N/A	0.483351	#N/A	#N/A	#N/A	#N/A	#N/A	#N/A	1	ENSG00000167461	RAB8A	protein_coding	RAB8A, member RAS oncogene family [Source:HGNC Symbol;Acc:HGNC:7007]
PDLIM1	#N/A	#N/A	#N/A	#N/A	#N/A	#N/A	#N/A	#N/A	#N/A	#N/A	#N/A	#N/A	#N/A	#N/A	#N/A	#N/A	#N/A	#N/A	#N/A	#N/A	1.03626	#N/A	#N/A	#N/A	#N/A	#N/A	#N/A	1	ENSG00000107438	PDLIM1	protein_coding	PDZ and LIM domain 1 [Source:HGNC Symbol;Acc:HGNC:2067]
ATP5MK	#N/A	#N/A	#N/A	#N/A	#N/A	#N/A	#N/A	#N/A	#N/A	#N/A	#N/A	#N/A	#N/A	#N/A	#N/A	#N/A	#N/A	#N/A	#N/A	#N/A	0.802161	#N/A	#N/A	#N/A	#N/A	#N/A	#N/A	1	ENSG00000173915	ATP5MK	protein_coding	ATP synthase membrane subunit k [Source:HGNC Symbol;Acc:HGNC:30889]
NOP10	#N/A	#N/A	#N/A	#N/A	#N/A	#N/A	#N/A	#N/A	#N/A	#N/A	#N/A	#N/A	#N/A	#N/A	#N/A	#N/A	#N/A	#N/A	#N/A	#N/A	1.20951	#N/A	#N/A	#N/A	#N/A	#N/A	#N/A	1	ENSG00000182117	NOP10	protein_coding	NOP10 ribonucleoprotein [Source:HGNC Symbol;Acc:HGNC:14378]
CFAP119	#N/A	#N/A	#N/A	#N/A	#N/A	#N/A	#N/A	#N/A	#N/A	#N/A	#N/A	#N/A	#N/A	#N/A	#N/A	#N/A	#N/A	#N/A	#N/A	#N/A	0.392546	#N/A	#N/A	#N/A	#N/A	#N/A	#N/A	1	ENSG00000196118	CFAP119	protein_coding	cilia and flagella associated protein 119 [Source:HGNC Symbol;Acc:HGNC:28078]
COX6B1	#N/A	#N/A	#N/A	#N/A	#N/A	#N/A	#N/A	#N/A	#N/A	#N/A	#N/A	#N/A	#N/A	#N/A	#N/A	#N/A	#N/A	#N/A	#N/A	#N/A	1.22967	#N/A	#N/A	#N/A	#N/A	#N/A	#N/A	1	ENSG00000126267	COX6B1	protein_coding	cytochrome c oxidase subunit 6B1 [Source:HGNC Symbol;Acc:HGNC:2280]
CRACR2B	#N/A	#N/A	#N/A	#N/A	#N/A	#N/A	#N/A	#N/A	#N/A	#N/A	#N/A	#N/A	#N/A	#N/A	#N/A	#N/A	#N/A	#N/A	#N/A	#N/A	0.317802	#N/A	#N/A	#N/A	#N/A	#N/A	#N/A	1	ENSG00000177685	CRACR2B	protein_coding	calcium release activated channel regulator 2B [Source:HGNC Symbol;Acc:HGNC:28703]
NAMPT	#N/A	#N/A	#N/A	#N/A	#N/A	#N/A	#N/A	#N/A	#N/A	#N/A	#N/A	#N/A	#N/A	#N/A	#N/A	#N/A	#N/A	#N/A	#N/A	#N/A	0.729131	#N/A	#N/A	#N/A	#N/A	#N/A	#N/A	1	ENSG00000105835	NAMPT	protein_coding	nicotinamide phosphoribosyltransferase [Source:HGNC Symbol;Acc:HGNC:30092]
NCOA4	#N/A	#N/A	#N/A	#N/A	#N/A	#N/A	#N/A	#N/A	#N/A	#N/A	#N/A	#N/A	#N/A	#N/A	#N/A	#N/A	#N/A	#N/A	#N/A	#N/A	0.519321	#N/A	#N/A	#N/A	#N/A	#N/A	#N/A	1	ENSG00000266412	NCOA4	protein_coding	nuclear receptor coactivator 4 [Source:HGNC Symbol;Acc:HGNC:7671]
IRF8	#N/A	#N/A	#N/A	#N/A	#N/A	#N/A	#N/A	#N/A	#N/A	#N/A	#N/A	#N/A	#N/A	#N/A	#N/A	#N/A	#N/A	#N/A	#N/A	#N/A	0.288605	#N/A	#N/A	#N/A	#N/A	#N/A	#N/A	1	ENSG00000140968	IRF8	protein_coding	interferon regulatory factor 8 [Source:HGNC Symbol;Acc:HGNC:5358]
AP2M1	#N/A	#N/A	#N/A	#N/A	#N/A	#N/A	#N/A	#N/A	#N/A	#N/A	#N/A	#N/A	#N/A	#N/A	#N/A	#N/A	#N/A	#N/A	#N/A	#N/A	0.418081	#N/A	#N/A	#N/A	#N/A	#N/A	#N/A	1	ENSG00000161203	AP2M1	protein_coding	adaptor related protein complex 2 subunit mu 1 [Source:HGNC Symbol;Acc:HGNC:564]
COX8A	#N/A	#N/A	#N/A	#N/A	#N/A	#N/A	#N/A	#N/A	#N/A	#N/A	#N/A	#N/A	#N/A	#N/A	#N/A	#N/A	#N/A	#N/A	#N/A	#N/A	1.34389	#N/A	#N/A	#N/A	#N/A	#N/A	#N/A	1	ENSG00000176340	COX8A	protein_coding	cytochrome c oxidase subunit 8A [Source:HGNC Symbol;Acc:HGNC:2294]
WDR83OS	#N/A	#N/A	#N/A	#N/A	#N/A	#N/A	#N/A	#N/A	#N/A	#N/A	#N/A	#N/A	#N/A	#N/A	#N/A	#N/A	#N/A	#N/A	#N/A	#N/A	0.561193	#N/A	#N/A	#N/A	#N/A	#N/A	#N/A	1	ENSG00000105583	WDR83OS	protein_coding	WD repeat domain 83 opposite strand [Source:HGNC Symbol;Acc:HGNC:30203]
#285941	#N/A	#N/A	#N/A	#N/A	#N/A	#N/A	#N/A	#N/A	#N/A	#N/A	#N/A	#N/A	#N/A	#N/A	#N/A	#N/A	#N/A	#N/A	#N/A	#N/A	0.00315378	#N/A	#N/A	#N/A	#N/A	#N/A	#N/A	1	ENSG00000285941		lncRNA	novel transcript, antisense to TRDN
STARD13	#N/A	#N/A	#N/A	#N/A	#N/A	#N/A	#N/A	#N/A	#N/A	#N/A	#N/A	#N/A	#N/A	#N/A	#N/A	#N/A	#N/A	#N/A	#N/A	#N/A	0.0627748	#N/A	#N/A	#N/A	#N/A	#N/A	#N/A	1	ENSG00000133121	STARD13	protein_coding	StAR related lipid transfer domain containing 13 [Source:HGNC Symbol;Acc:HGNC:19164]
PPP1R26	#N/A	#N/A	#N/A	#N/A	#N/A	#N/A	#N/A	#N/A	#N/A	#N/A	#N/A	#N/A	#N/A	#N/A	#N/A	#N/A	#N/A	#N/A	#N/A	#N/A	1.37176	#N/A	#N/A	#N/A	#N/A	#N/A	#N/A	1	ENSG00000196422	PPP1R26	protein_coding	protein phosphatase 1 regulatory subunit 26 [Source:HGNC Symbol;Acc:HGNC:29089]
ATP6V1F	#N/A	#N/A	#N/A	#N/A	#N/A	#N/A	#N/A	#N/A	#N/A	#N/A	#N/A	#N/A	#N/A	#N/A	#N/A	#N/A	#N/A	#N/A	#N/A	#N/A	0.232019	#N/A	#N/A	#N/A	#N/A	#N/A	#N/A	1	ENSG00000128524	ATP6V1F	protein_coding	ATPase H+ transporting V1 subunit F [Source:HGNC Symbol;Acc:HGNC:16832]
SPOCK3	#N/A	#N/A	#N/A	#N/A	#N/A	#N/A	#N/A	#N/A	#N/A	#N/A	#N/A	#N/A	#N/A	#N/A	#N/A	#N/A	#N/A	#N/A	#N/A	#N/A	0.0181985	#N/A	#N/A	#N/A	#N/A	#N/A	#N/A	1	ENSG00000196104	SPOCK3	protein_coding	SPARC (osteonectin), cwcv and kazal like domains proteoglycan 3 [Source:HGNC Symbol;Acc:HGNC:13565]
KIF23	#N/A	#N/A	#N/A	#N/A	#N/A	#N/A	#N/A	#N/A	#N/A	#N/A	#N/A	#N/A	#N/A	#N/A	#N/A	#N/A	#N/A	#N/A	#N/A	#N/A	0.345616	#N/A	#N/A	#N/A	#N/A	#N/A	#N/A	1	ENSG00000137807	KIF23	protein_coding	kinesin family member 23 [Source:HGNC Symbol;Acc:HGNC:6392]
SRXN1	#N/A	#N/A	#N/A	#N/A	#N/A	#N/A	#N/A	#N/A	#N/A	#N/A	#N/A	#N/A	#N/A	#N/A	#N/A	#N/A	#N/A	#N/A	#N/A	#N/A	0.14914	#N/A	#N/A	#N/A	#N/A	#N/A	#N/A	1	ENSG00000271303	SRXN1	protein_coding	sulfiredoxin 1 [Source:HGNC Symbol;Acc:HGNC:16132]
SPINT2	#N/A	#N/A	#N/A	#N/A	#N/A	#N/A	#N/A	#N/A	#N/A	#N/A	#N/A	#N/A	#N/A	#N/A	#N/A	#N/A	#N/A	#N/A	#N/A	#N/A	#N/A	#N/A	3.08796	#N/A	#N/A	#N/A	#N/A	1	ENSG00000167642	SPINT2	protein_coding	serine peptidase inhibitor, Kunitz type 2 [Source:HGNC Symbol;Acc:HGNC:11247]
TRIQK	#N/A	#N/A	#N/A	#N/A	#N/A	#N/A	#N/A	#N/A	#N/A	#N/A	#N/A	#N/A	#N/A	#N/A	#N/A	#N/A	#N/A	#N/A	#N/A	#N/A	#N/A	#N/A	2.63055	#N/A	#N/A	#N/A	#N/A	1	ENSG00000205133	TRIQK	protein_coding	triple QxxK/R motif containing [Source:HGNC Symbol;Acc:HGNC:27828]
GCA	#N/A	#N/A	#N/A	#N/A	#N/A	#N/A	#N/A	#N/A	#N/A	#N/A	#N/A	#N/A	#N/A	#N/A	#N/A	#N/A	#N/A	#N/A	#N/A	#N/A	#N/A	#N/A	3.8796	#N/A	#N/A	#N/A	#N/A	1	ENSG00000115271	GCA	protein_coding	grancalcin [Source:HGNC Symbol;Acc:HGNC:15990]
CKAP4	#N/A	#N/A	#N/A	#N/A	#N/A	#N/A	#N/A	#N/A	#N/A	#N/A	#N/A	#N/A	#N/A	#N/A	#N/A	#N/A	#N/A	#N/A	#N/A	#N/A	#N/A	#N/A	0.226604	#N/A	#N/A	#N/A	#N/A	1	ENSG00000136026	CKAP4	protein_coding	cytoskeleton associated protein 4 [Source:HGNC Symbol;Acc:HGNC:16991]
SNN	#N/A	#N/A	#N/A	#N/A	#N/A	#N/A	#N/A	#N/A	#N/A	#N/A	#N/A	#N/A	#N/A	#N/A	#N/A	#N/A	#N/A	#N/A	#N/A	#N/A	#N/A	#N/A	0.189319	#N/A	#N/A	#N/A	#N/A	1	ENSG00000184602	SNN	protein_coding	stannin [Source:HGNC Symbol;Acc:HGNC:11149]
FCGRT	#N/A	#N/A	#N/A	#N/A	#N/A	#N/A	#N/A	#N/A	#N/A	#N/A	#N/A	#N/A	#N/A	#N/A	#N/A	#N/A	#N/A	#N/A	#N/A	#N/A	#N/A	#N/A	0.0568669	#N/A	#N/A	#N/A	#N/A	1	ENSG00000104870	FCGRT	protein_coding	Fc gamma receptor and transporter [Source:HGNC Symbol;Acc:HGNC:3621]
#231062	#N/A	#N/A	#N/A	#N/A	#N/A	#N/A	#N/A	#N/A	#N/A	#N/A	#N/A	#N/A	#N/A	#N/A	#N/A	#N/A	#N/A	#N/A	#N/A	#N/A	#N/A	#N/A	0.0400883	#N/A	#N/A	#N/A	#N/A	1	ENSG00000231062		lncRNA	putative novel transcript
TAMALIN	#N/A	#N/A	#N/A	#N/A	#N/A	#N/A	#N/A	#N/A	#N/A	#N/A	#N/A	#N/A	#N/A	#N/A	#N/A	#N/A	#N/A	#N/A	#N/A	#N/A	#N/A	#N/A	1.04855	#N/A	#N/A	#N/A	#N/A	1	ENSG00000161835	TAMALIN	protein_coding	trafficking regulator and scaffold protein tamalin [Source:HGNC Symbol;Acc:HGNC:18707]
CDC42BPA	#N/A	#N/A	#N/A	#N/A	#N/A	#N/A	#N/A	#N/A	#N/A	#N/A	#N/A	#N/A	#N/A	#N/A	#N/A	#N/A	#N/A	#N/A	#N/A	#N/A	#N/A	#N/A	0.161231	#N/A	#N/A	#N/A	#N/A	1	ENSG00000143776	CDC42BPA	protein_coding	CDC42 binding protein kinase alpha [Source:HGNC Symbol;Acc:HGNC:1737]
LY86	#N/A	#N/A	#N/A	#N/A	#N/A	#N/A	#N/A	#N/A	#N/A	#N/A	#N/A	#N/A	#N/A	#N/A	#N/A	#N/A	#N/A	#N/A	#N/A	#N/A	#N/A	#N/A	0.033851	#N/A	#N/A	#N/A	#N/A	1	ENSG00000112799	LY86	protein_coding	lymphocyte antigen 86 [Source:HGNC Symbol;Acc:HGNC:16837]
#260086	#N/A	#N/A	#N/A	#N/A	#N/A	#N/A	#N/A	#N/A	#N/A	#N/A	#N/A	#N/A	#N/A	#N/A	#N/A	#N/A	#N/A	#N/A	#N/A	#N/A	#N/A	#N/A	0.467952	#N/A	#N/A	#N/A	#N/A	1	ENSG00000260086		lncRNA	novel transcript
#259704	#N/A	#N/A	#N/A	#N/A	#N/A	#N/A	#N/A	#N/A	#N/A	#N/A	#N/A	#N/A	#N/A	#N/A	#N/A	#N/A	#N/A	#N/A	#N/A	#N/A	#N/A	#N/A	0.0864127	#N/A	#N/A	#N/A	#N/A	1	ENSG00000259704		lncRNA	novel transcript, sense overlapping 3' UTR of BLM
WDR17	#N/A	#N/A	#N/A	#N/A	#N/A	#N/A	#N/A	#N/A	#N/A	#N/A	#N/A	#N/A	#N/A	#N/A	#N/A	#N/A	#N/A	#N/A	#N/A	#N/A	#N/A	#N/A	0.0728142	#N/A	#N/A	#N/A	#N/A	1	ENSG00000150627	WDR17	protein_coding	WD repeat domain 17 [Source:HGNC Symbol;Acc:HGNC:16661]
GPX4	#N/A	#N/A	#N/A	#N/A	#N/A	#N/A	#N/A	#N/A	#N/A	#N/A	#N/A	#N/A	#N/A	#N/A	#N/A	#N/A	#N/A	#N/A	#N/A	#N/A	#N/A	#N/A	1.24301	#N/A	#N/A	#N/A	#N/A	1	ENSG00000167468	GPX4	protein_coding	glutathione peroxidase 4 [Source:HGNC Symbol;Acc:HGNC:4556]
#276509	#N/A	#N/A	#N/A	#N/A	#N/A	#N/A	#N/A	#N/A	#N/A	#N/A	#N/A	#N/A	#N/A	#N/A	#N/A	#N/A	#N/A	#N/A	#N/A	#N/A	#N/A	#N/A	0.0340044	#N/A	#N/A	#N/A	#N/A	1	ENSG00000276509		lncRNA	novel transcript
EPOR	#N/A	#N/A	#N/A	#N/A	#N/A	#N/A	#N/A	#N/A	#N/A	#N/A	#N/A	#N/A	#N/A	#N/A	#N/A	#N/A	#N/A	#N/A	#N/A	#N/A	#N/A	#N/A	1.14529	#N/A	#N/A	#N/A	#N/A	1	ENSG00000187266	EPOR	protein_coding	erythropoietin receptor [Source:HGNC Symbol;Acc:HGNC:3416]
ACSS3	#N/A	#N/A	#N/A	#N/A	#N/A	#N/A	#N/A	#N/A	#N/A	#N/A	#N/A	#N/A	#N/A	#N/A	#N/A	#N/A	#N/A	#N/A	#N/A	#N/A	#N/A	#N/A	0.0317082	#N/A	#N/A	#N/A	#N/A	1	ENSG00000111058	ACSS3	protein_coding	acyl-CoA synthetase short chain family member 3 [Source:HGNC Symbol;Acc:HGNC:24723]
GSTO1	#N/A	#N/A	#N/A	#N/A	#N/A	#N/A	#N/A	#N/A	#N/A	#N/A	#N/A	#N/A	#N/A	#N/A	#N/A	#N/A	#N/A	#N/A	#N/A	#N/A	#N/A	#N/A	0.781459	#N/A	#N/A	#N/A	#N/A	1	ENSG00000148834	GSTO1	protein_coding	glutathione S-transferase omega 1 [Source:HGNC Symbol;Acc:HGNC:13312]
LINC02234	#N/A	#N/A	#N/A	#N/A	#N/A	#N/A	#N/A	#N/A	#N/A	#N/A	#N/A	#N/A	#N/A	#N/A	#N/A	#N/A	#N/A	#N/A	#N/A	#N/A	#N/A	#N/A	0.0115901	#N/A	#N/A	#N/A	#N/A	1	ENSG00000248202	LINC02234	lncRNA	long intergenic non-protein coding RNA 2234 [Source:HGNC Symbol;Acc:HGNC:53105]
PPP1R15A	#N/A	#N/A	#N/A	#N/A	#N/A	#N/A	#N/A	#N/A	#N/A	#N/A	#N/A	#N/A	#N/A	#N/A	#N/A	#N/A	#N/A	#N/A	#N/A	#N/A	#N/A	#N/A	1.16742	#N/A	#N/A	#N/A	#N/A	1	ENSG00000087074	PPP1R15A	protein_coding	protein phosphatase 1 regulatory subunit 15A [Source:HGNC Symbol;Acc:HGNC:14375]
#287564	#N/A	#N/A	#N/A	#N/A	#N/A	#N/A	#N/A	#N/A	#N/A	#N/A	#N/A	#N/A	#N/A	#N/A	#N/A	#N/A	#N/A	#N/A	#N/A	#N/A	#N/A	#N/A	0.153503	#N/A	#N/A	#N/A	#N/A	1	ENSG00000287564		lncRNA	novel transcript
ADI1#182551	#N/A	#N/A	#N/A	#N/A	#N/A	#N/A	#N/A	#N/A	#N/A	#N/A	#N/A	#N/A	#N/A	#N/A	#N/A	#N/A	#N/A	#N/A	#N/A	#N/A	#N/A	#N/A	0.613766	#N/A	#N/A	#N/A	#N/A	1	ENSG00000182551	ADI1	protein_coding	acireductone dioxygenase 1 [Source:HGNC Symbol;Acc:HGNC:30576]
LHFPL6	#N/A	#N/A	#N/A	#N/A	#N/A	#N/A	#N/A	#N/A	#N/A	#N/A	#N/A	#N/A	#N/A	#N/A	#N/A	#N/A	#N/A	#N/A	#N/A	#N/A	#N/A	#N/A	0.0749074	#N/A	#N/A	#N/A	#N/A	1	ENSG00000183722	LHFPL6	protein_coding	LHFPL tetraspan subfamily member 6 [Source:HGNC Symbol;Acc:HGNC:6586]
CD79A	#N/A	#N/A	#N/A	#N/A	#N/A	#N/A	#N/A	#N/A	#N/A	#N/A	#N/A	#N/A	#N/A	#N/A	#N/A	#N/A	#N/A	#N/A	#N/A	#N/A	#N/A	#N/A	0.0254815	#N/A	#N/A	#N/A	#N/A	1	ENSG00000105369	CD79A	protein_coding	CD79a molecule [Source:HGNC Symbol;Acc:HGNC:1698]
#231703	#N/A	#N/A	#N/A	#N/A	#N/A	#N/A	#N/A	#N/A	#N/A	#N/A	#N/A	#N/A	#N/A	#N/A	#N/A	#N/A	#N/A	#N/A	#N/A	#N/A	#N/A	#N/A	0.0400146	#N/A	#N/A	#N/A	#N/A	1	ENSG00000231703		lncRNA	novel transcript, antisense to TSHZ2
LOH12CR2#205791	#N/A	#N/A	#N/A	#N/A	#N/A	#N/A	#N/A	#N/A	#N/A	#N/A	#N/A	#N/A	#N/A	#N/A	#N/A	#N/A	#N/A	#N/A	#N/A	#N/A	#N/A	#N/A	0.620051	#N/A	#N/A	#N/A	#N/A	1	ENSG00000205791	LOH12CR2	lncRNA	loss of heterozygosity on chromosome 12, region 2 [Source:HGNC Symbol;Acc:HGNC:26524]
FAM50B	#N/A	#N/A	#N/A	#N/A	#N/A	#N/A	#N/A	#N/A	#N/A	#N/A	#N/A	#N/A	#N/A	#N/A	#N/A	#N/A	#N/A	#N/A	#N/A	#N/A	#N/A	#N/A	1.38948	#N/A	#N/A	#N/A	#N/A	1	ENSG00000145945	FAM50B	protein_coding	family with sequence similarity 50 member B [Source:HGNC Symbol;Acc:HGNC:18789]
NPC2	#N/A	#N/A	#N/A	#N/A	#N/A	#N/A	#N/A	#N/A	#N/A	#N/A	#N/A	#N/A	#N/A	#N/A	#N/A	#N/A	#N/A	#N/A	#N/A	#N/A	#N/A	#N/A	0.0339797	#N/A	#N/A	#N/A	#N/A	1	ENSG00000119655	NPC2	protein_coding	NPC intracellular cholesterol transporter 2 [Source:HGNC Symbol;Acc:HGNC:14537]
GRN	#N/A	#N/A	#N/A	#N/A	#N/A	#N/A	#N/A	#N/A	#N/A	#N/A	#N/A	#N/A	#N/A	#N/A	#N/A	#N/A	#N/A	#N/A	#N/A	#N/A	#N/A	#N/A	0.0404937	#N/A	#N/A	#N/A	#N/A	1	ENSG00000030582	GRN	protein_coding	granulin precursor [Source:HGNC Symbol;Acc:HGNC:4601]
ARL5C	#N/A	#N/A	#N/A	#N/A	#N/A	#N/A	#N/A	#N/A	#N/A	#N/A	#N/A	#N/A	#N/A	#N/A	#N/A	#N/A	#N/A	#N/A	#N/A	#N/A	#N/A	#N/A	0.0401138	#N/A	#N/A	#N/A	#N/A	1	ENSG00000141748	ARL5C	protein_coding	ADP ribosylation factor like GTPase 5C [Source:HGNC Symbol;Acc:HGNC:31111]
ALOX5#012779	#N/A	#N/A	#N/A	#N/A	#N/A	#N/A	#N/A	#N/A	#N/A	#N/A	#N/A	#N/A	#N/A	#N/A	#N/A	#N/A	#N/A	#N/A	#N/A	#N/A	#N/A	#N/A	1.40483	#N/A	#N/A	#N/A	#N/A	1	ENSG00000012779	ALOX5	protein_coding	arachidonate 5-lipoxygenase [Source:HGNC Symbol;Acc:HGNC:435]
ADPGK-AS1	#N/A	#N/A	#N/A	#N/A	#N/A	#N/A	#N/A	#N/A	#N/A	#N/A	#N/A	#N/A	#N/A	#N/A	#N/A	#N/A	#N/A	#N/A	#N/A	#N/A	#N/A	#N/A	0.847034	#N/A	#N/A	#N/A	#N/A	1	ENSG00000260898	ADPGK-AS1	lncRNA	ADPGK antisense RNA 1 [Source:HGNC Symbol;Acc:HGNC:44144]
#260805	#N/A	#N/A	#N/A	#N/A	#N/A	#N/A	#N/A	#N/A	#N/A	#N/A	#N/A	#N/A	#N/A	#N/A	#N/A	#N/A	#N/A	#N/A	#N/A	#N/A	#N/A	#N/A	0.0655099	#N/A	#N/A	#N/A	#N/A	1	ENSG00000260805		lncRNA	novel transcript
SMIM30	#N/A	#N/A	#N/A	#N/A	#N/A	#N/A	#N/A	#N/A	#N/A	#N/A	#N/A	#N/A	#N/A	#N/A	#N/A	#N/A	#N/A	#N/A	#N/A	#N/A	#N/A	#N/A	0.164437	#N/A	#N/A	#N/A	#N/A	1	ENSG00000214194	SMIM30	protein_coding	small integral membrane protein 30 [Source:HGNC Symbol;Acc:HGNC:48953]
MGAT4B#161013	#N/A	#N/A	#N/A	#N/A	#N/A	#N/A	#N/A	#N/A	#N/A	#N/A	#N/A	#N/A	#N/A	#N/A	#N/A	#N/A	#N/A	#N/A	#N/A	#N/A	#N/A	#N/A	0.54878	#N/A	#N/A	#N/A	#N/A	1	ENSG00000161013	MGAT4B	protein_coding	alpha-1,3-mannosyl-glycoprotein 4-beta-N-acetylglucosaminyltransferase B [Source:HGNC Symbol;Acc:HGNC:7048]
WDFY4	#N/A	#N/A	#N/A	#N/A	#N/A	#N/A	#N/A	#N/A	#N/A	#N/A	#N/A	#N/A	#N/A	#N/A	#N/A	#N/A	#N/A	#N/A	#N/A	#N/A	#N/A	#N/A	0.0878959	#N/A	#N/A	#N/A	#N/A	1	ENSG00000128815	WDFY4	protein_coding	WDFY family member 4 [Source:HGNC Symbol;Acc:HGNC:29323]
HJURP	#N/A	#N/A	#N/A	#N/A	#N/A	#N/A	#N/A	#N/A	#N/A	#N/A	#N/A	#N/A	#N/A	#N/A	#N/A	#N/A	#N/A	#N/A	#N/A	#N/A	#N/A	#N/A	0.0136767	#N/A	#N/A	#N/A	#N/A	1	ENSG00000123485	HJURP	protein_coding	Holliday junction recognition protein [Source:HGNC Symbol;Acc:HGNC:25444]
LKAAEAR1	#N/A	#N/A	#N/A	#N/A	#N/A	#N/A	#N/A	#N/A	#N/A	#N/A	#N/A	#N/A	#N/A	#N/A	#N/A	#N/A	#N/A	#N/A	#N/A	#N/A	#N/A	#N/A	0.0252378	#N/A	#N/A	#N/A	#N/A	1	ENSG00000171695	LKAAEAR1	protein_coding	LKAAEAR motif containing 1 [Source:HGNC Symbol;Acc:HGNC:33718]
SPART-AS1	#N/A	#N/A	#N/A	#N/A	#N/A	#N/A	#N/A	#N/A	#N/A	#N/A	#N/A	#N/A	#N/A	#N/A	#N/A	#N/A	#N/A	#N/A	#N/A	#N/A	#N/A	#N/A	0.259032	#N/A	#N/A	#N/A	#N/A	1	ENSG00000120664	SPART-AS1	lncRNA	SPART antisense RNA 1 [Source:HGNC Symbol;Acc:HGNC:39933]
#231613	#N/A	#N/A	#N/A	#N/A	#N/A	#N/A	#N/A	#N/A	#N/A	#N/A	#N/A	#N/A	#N/A	#N/A	#N/A	#N/A	#N/A	#N/A	#N/A	#N/A	#N/A	#N/A	0.0341159	#N/A	#N/A	#N/A	#N/A	1	ENSG00000231613		lncRNA	novel transcript
IGHM#211899	#N/A	#N/A	#N/A	#N/A	#N/A	#N/A	#N/A	#N/A	#N/A	#N/A	#N/A	#N/A	#N/A	#N/A	#N/A	#N/A	#N/A	#N/A	#N/A	#N/A	#N/A	#N/A	0.231174	#N/A	#N/A	#N/A	#N/A	1	ENSG00000211899	IGHM	IG_C_gene	immunoglobulin heavy constant mu [Source:HGNC Symbol;Acc:HGNC:5541]
LINC01954	#N/A	#N/A	#N/A	#N/A	#N/A	#N/A	#N/A	#N/A	#N/A	#N/A	#N/A	#N/A	#N/A	#N/A	#N/A	#N/A	#N/A	#N/A	#N/A	#N/A	#N/A	#N/A	0.0456078	#N/A	#N/A	#N/A	#N/A	1	ENSG00000271952	LINC01954	lncRNA	long intergenic non-protein coding RNA 1954 [Source:HGNC Symbol;Acc:HGNC:52779]
ENPP2	#N/A	#N/A	#N/A	#N/A	#N/A	#N/A	#N/A	#N/A	#N/A	#N/A	#N/A	#N/A	#N/A	#N/A	#N/A	#N/A	#N/A	#N/A	#N/A	#N/A	#N/A	#N/A	0.473092	#N/A	#N/A	#N/A	#N/A	1	ENSG00000136960	ENPP2	protein_coding	ectonucleotide pyrophosphatase/phosphodiesterase 2 [Source:HGNC Symbol;Acc:HGNC:3357]
PTMA	#N/A	#N/A	#N/A	#N/A	#N/A	#N/A	#N/A	#N/A	#N/A	#N/A	#N/A	#N/A	#N/A	#N/A	#N/A	#N/A	#N/A	#N/A	#N/A	#N/A	#N/A	#N/A	0.424327	#N/A	#N/A	#N/A	#N/A	1	ENSG00000187514	PTMA	protein_coding	prothymosin alpha [Source:HGNC Symbol;Acc:HGNC:9623]
MNS1	#N/A	#N/A	#N/A	#N/A	#N/A	#N/A	#N/A	#N/A	#N/A	#N/A	#N/A	#N/A	#N/A	#N/A	#N/A	#N/A	#N/A	#N/A	#N/A	#N/A	#N/A	#N/A	0.0306639	#N/A	#N/A	#N/A	#N/A	1	ENSG00000138587	MNS1	protein_coding	meiosis specific nuclear structural 1 [Source:HGNC Symbol;Acc:HGNC:29636]
CLASP1-AS1	#N/A	#N/A	#N/A	#N/A	#N/A	#N/A	#N/A	#N/A	#N/A	#N/A	#N/A	#N/A	#N/A	#N/A	#N/A	#N/A	#N/A	#N/A	#N/A	#N/A	#N/A	#N/A	1.01049	#N/A	#N/A	#N/A	#N/A	1	ENSG00000265451	CLASP1-AS1	lncRNA	CLASP1 antisense RNA 1 [Source:HGNC Symbol;Acc:HGNC:55328]
FAM72A	#N/A	#N/A	#N/A	#N/A	#N/A	#N/A	#N/A	#N/A	#N/A	#N/A	#N/A	#N/A	#N/A	#N/A	#N/A	#N/A	#N/A	#N/A	#N/A	#N/A	#N/A	#N/A	0.0315154	#N/A	#N/A	#N/A	#N/A	1	ENSG00000196550	FAM72A	protein_coding	family with sequence similarity 72 member A [Source:HGNC Symbol;Acc:HGNC:24044]
ZNF593	#N/A	#N/A	#N/A	#N/A	#N/A	#N/A	#N/A	#N/A	#N/A	#N/A	#N/A	#N/A	#N/A	#N/A	#N/A	#N/A	#N/A	#N/A	#N/A	#N/A	#N/A	#N/A	0.7563	#N/A	#N/A	#N/A	#N/A	1	ENSG00000142684	ZNF593	protein_coding	zinc finger protein 593 [Source:HGNC Symbol;Acc:HGNC:30943]
TEX45	#N/A	#N/A	#N/A	#N/A	#N/A	#N/A	#N/A	#N/A	#N/A	#N/A	#N/A	#N/A	#N/A	#N/A	#N/A	#N/A	#N/A	#N/A	#N/A	#N/A	#N/A	#N/A	0.028888	#N/A	#N/A	#N/A	#N/A	1	ENSG00000198723	TEX45	protein_coding	testis expressed 45 [Source:HGNC Symbol;Acc:HGNC:24745]
LYL1	#N/A	#N/A	#N/A	#N/A	#N/A	#N/A	#N/A	#N/A	#N/A	#N/A	#N/A	#N/A	#N/A	#N/A	#N/A	#N/A	#N/A	#N/A	#N/A	#N/A	#N/A	#N/A	0.244151	#N/A	#N/A	#N/A	#N/A	1	ENSG00000104903	LYL1	protein_coding	LYL1 basic helix-loop-helix family member [Source:HGNC Symbol;Acc:HGNC:6734]
SAPCD2	#N/A	#N/A	#N/A	#N/A	#N/A	#N/A	#N/A	#N/A	#N/A	#N/A	#N/A	#N/A	#N/A	#N/A	#N/A	#N/A	#N/A	#N/A	#N/A	#N/A	#N/A	#N/A	0.050353	#N/A	#N/A	#N/A	#N/A	1	ENSG00000186193	SAPCD2	protein_coding	suppressor APC domain containing 2 [Source:HGNC Symbol;Acc:HGNC:28055]
TRPV4	#N/A	#N/A	#N/A	#N/A	#N/A	#N/A	#N/A	#N/A	#N/A	#N/A	#N/A	#N/A	#N/A	#N/A	#N/A	#N/A	#N/A	#N/A	#N/A	#N/A	#N/A	#N/A	0.0258384	#N/A	#N/A	#N/A	#N/A	1	ENSG00000111199	TRPV4	protein_coding	transient receptor potential cation channel subfamily V member 4 [Source:HGNC Symbol;Acc:HGNC:18083]
PRKCG	#N/A	#N/A	#N/A	#N/A	#N/A	#N/A	#N/A	#N/A	#N/A	#N/A	#N/A	#N/A	#N/A	#N/A	#N/A	#N/A	#N/A	#N/A	#N/A	#N/A	#N/A	#N/A	#N/A	0.307912	#N/A	#N/A	#N/A	1	ENSG00000126583	PRKCG	protein_coding	protein kinase C gamma [Source:HGNC Symbol;Acc:HGNC:9402]
ACSL1	#N/A	#N/A	#N/A	#N/A	#N/A	#N/A	#N/A	#N/A	#N/A	#N/A	#N/A	#N/A	#N/A	#N/A	#N/A	#N/A	#N/A	#N/A	#N/A	#N/A	#N/A	#N/A	#N/A	1.58125	#N/A	#N/A	#N/A	1	ENSG00000151726	ACSL1	protein_coding	acyl-CoA synthetase long chain family member 1 [Source:HGNC Symbol;Acc:HGNC:3569]
CBFA2T3	#N/A	#N/A	#N/A	#N/A	#N/A	#N/A	#N/A	#N/A	#N/A	#N/A	#N/A	#N/A	#N/A	#N/A	#N/A	#N/A	#N/A	#N/A	#N/A	#N/A	#N/A	#N/A	#N/A	0.387231	#N/A	#N/A	#N/A	1	ENSG00000129993	CBFA2T3	protein_coding	CBFA2/RUNX1 partner transcriptional co-repressor 3 [Source:HGNC Symbol;Acc:HGNC:1537]
TTYH3	#N/A	#N/A	#N/A	#N/A	#N/A	#N/A	#N/A	#N/A	#N/A	#N/A	#N/A	#N/A	#N/A	#N/A	#N/A	#N/A	#N/A	#N/A	#N/A	#N/A	#N/A	#N/A	#N/A	1.87339	#N/A	#N/A	#N/A	1	ENSG00000136295	TTYH3	protein_coding	tweety family member 3 [Source:HGNC Symbol;Acc:HGNC:22222]
SLC24A4	#N/A	#N/A	#N/A	#N/A	#N/A	#N/A	#N/A	#N/A	#N/A	#N/A	#N/A	#N/A	#N/A	#N/A	#N/A	#N/A	#N/A	#N/A	#N/A	#N/A	#N/A	#N/A	#N/A	0.0913743	#N/A	#N/A	#N/A	1	ENSG00000140090	SLC24A4	protein_coding	solute carrier family 24 member 4 [Source:HGNC Symbol;Acc:HGNC:10978]
FAM157C	#N/A	#N/A	#N/A	#N/A	#N/A	#N/A	#N/A	#N/A	#N/A	#N/A	#N/A	#N/A	#N/A	#N/A	#N/A	#N/A	#N/A	#N/A	#N/A	#N/A	#N/A	#N/A	#N/A	1.28518	#N/A	#N/A	#N/A	1	ENSG00000260528	FAM157C	lncRNA	family with sequence similarity 157 member C [Source:HGNC Symbol;Acc:HGNC:34081]
LINC00877	#N/A	#N/A	#N/A	#N/A	#N/A	#N/A	#N/A	#N/A	#N/A	#N/A	#N/A	#N/A	#N/A	#N/A	#N/A	#N/A	#N/A	#N/A	#N/A	#N/A	#N/A	#N/A	#N/A	0.0485296	#N/A	#N/A	#N/A	1	ENSG00000241163	LINC00877	lncRNA	long intergenic non-protein coding RNA 877 [Source:HGNC Symbol;Acc:HGNC:27706]
WASF1	#N/A	#N/A	#N/A	#N/A	#N/A	#N/A	#N/A	#N/A	#N/A	#N/A	#N/A	#N/A	#N/A	#N/A	#N/A	#N/A	#N/A	#N/A	#N/A	#N/A	#N/A	#N/A	#N/A	0.168677	#N/A	#N/A	#N/A	1	ENSG00000112290	WASF1	protein_coding	WASP family member 1 [Source:HGNC Symbol;Acc:HGNC:12732]
TIMP2	#N/A	#N/A	#N/A	#N/A	#N/A	#N/A	#N/A	#N/A	#N/A	#N/A	#N/A	#N/A	#N/A	#N/A	#N/A	#N/A	#N/A	#N/A	#N/A	#N/A	#N/A	#N/A	#N/A	0.163686	#N/A	#N/A	#N/A	1	ENSG00000035862	TIMP2	protein_coding	TIMP metallopeptidase inhibitor 2 [Source:HGNC Symbol;Acc:HGNC:11821]
TULP2	#N/A	#N/A	#N/A	#N/A	#N/A	#N/A	#N/A	#N/A	#N/A	#N/A	#N/A	#N/A	#N/A	#N/A	#N/A	#N/A	#N/A	#N/A	#N/A	#N/A	#N/A	#N/A	#N/A	0.201411	#N/A	#N/A	#N/A	1	ENSG00000104804	TULP2	protein_coding	TUB like protein 2 [Source:HGNC Symbol;Acc:HGNC:12424]
#227757	#N/A	#N/A	#N/A	#N/A	#N/A	#N/A	#N/A	#N/A	#N/A	#N/A	#N/A	#N/A	#N/A	#N/A	#N/A	#N/A	#N/A	#N/A	#N/A	#N/A	#N/A	#N/A	#N/A	0.0509303	#N/A	#N/A	#N/A	1	ENSG00000227757		lncRNA	novel transcript
ATF3	#N/A	#N/A	#N/A	#N/A	#N/A	#N/A	#N/A	#N/A	#N/A	#N/A	#N/A	#N/A	#N/A	#N/A	#N/A	#N/A	#N/A	#N/A	#N/A	#N/A	#N/A	#N/A	#N/A	0.0151566	#N/A	#N/A	#N/A	1	ENSG00000162772	ATF3	protein_coding	activating transcription factor 3 [Source:HGNC Symbol;Acc:HGNC:785]
SLC11A1	#N/A	#N/A	#N/A	#N/A	#N/A	#N/A	#N/A	#N/A	#N/A	#N/A	#N/A	#N/A	#N/A	#N/A	#N/A	#N/A	#N/A	#N/A	#N/A	#N/A	#N/A	#N/A	#N/A	0.903955	#N/A	#N/A	#N/A	1	ENSG00000018280	SLC11A1	protein_coding	solute carrier family 11 member 1 [Source:HGNC Symbol;Acc:HGNC:10907]
#273165	#N/A	#N/A	#N/A	#N/A	#N/A	#N/A	#N/A	#N/A	#N/A	#N/A	#N/A	#N/A	#N/A	#N/A	#N/A	#N/A	#N/A	#N/A	#N/A	#N/A	#N/A	#N/A	#N/A	1.20748	#N/A	#N/A	#N/A	1	ENSG00000273165		lncRNA	novel transcript
DDAH1	#N/A	#N/A	#N/A	#N/A	#N/A	#N/A	#N/A	#N/A	#N/A	#N/A	#N/A	#N/A	#N/A	#N/A	#N/A	#N/A	#N/A	#N/A	#N/A	#N/A	#N/A	#N/A	#N/A	0.0401282	#N/A	#N/A	#N/A	1	ENSG00000153904	DDAH1	protein_coding	dimethylarginine dimethylaminohydrolase 1 [Source:HGNC Symbol;Acc:HGNC:2715]
DOK7	#N/A	#N/A	#N/A	#N/A	#N/A	#N/A	#N/A	#N/A	#N/A	#N/A	#N/A	#N/A	#N/A	#N/A	#N/A	#N/A	#N/A	#N/A	#N/A	#N/A	#N/A	#N/A	#N/A	0.301957	#N/A	#N/A	#N/A	1	ENSG00000175920	DOK7	protein_coding	docking protein 7 [Source:HGNC Symbol;Acc:HGNC:26594]
#283128	#N/A	#N/A	#N/A	#N/A	#N/A	#N/A	#N/A	#N/A	#N/A	#N/A	#N/A	#N/A	#N/A	#N/A	#N/A	#N/A	#N/A	#N/A	#N/A	#N/A	#N/A	#N/A	#N/A	0.0569799	#N/A	#N/A	#N/A	1	ENSG00000283128		protein_coding	novel protein
DGKG	#N/A	#N/A	#N/A	#N/A	#N/A	#N/A	#N/A	#N/A	#N/A	#N/A	#N/A	#N/A	#N/A	#N/A	#N/A	#N/A	#N/A	#N/A	#N/A	#N/A	#N/A	#N/A	#N/A	0.0755009	#N/A	#N/A	#N/A	1	ENSG00000058866	DGKG	protein_coding	diacylglycerol kinase gamma [Source:HGNC Symbol;Acc:HGNC:2853]
#272037	#N/A	#N/A	#N/A	#N/A	#N/A	#N/A	#N/A	#N/A	#N/A	#N/A	#N/A	#N/A	#N/A	#N/A	#N/A	#N/A	#N/A	#N/A	#N/A	#N/A	#N/A	#N/A	#N/A	0.53275	#N/A	#N/A	#N/A	1	ENSG00000272037		lncRNA	novel transcript, antisense to UBR5
VSTM4	#N/A	#N/A	#N/A	#N/A	#N/A	#N/A	#N/A	#N/A	#N/A	#N/A	#N/A	#N/A	#N/A	#N/A	#N/A	#N/A	#N/A	#N/A	#N/A	#N/A	#N/A	#N/A	#N/A	0.0927389	#N/A	#N/A	#N/A	1	ENSG00000165633	VSTM4	protein_coding	V-set and transmembrane domain containing 4 [Source:HGNC Symbol;Acc:HGNC:26470]
#282840	#N/A	#N/A	#N/A	#N/A	#N/A	#N/A	#N/A	#N/A	#N/A	#N/A	#N/A	#N/A	#N/A	#N/A	#N/A	#N/A	#N/A	#N/A	#N/A	#N/A	#N/A	#N/A	#N/A	0.0270802	#N/A	#N/A	#N/A	1	ENSG00000282840		lncRNA	novel transcript
MEF2C-AS1	#N/A	#N/A	#N/A	#N/A	#N/A	#N/A	#N/A	#N/A	#N/A	#N/A	#N/A	#N/A	#N/A	#N/A	#N/A	#N/A	#N/A	#N/A	#N/A	#N/A	#N/A	#N/A	#N/A	1.49246	#N/A	#N/A	#N/A	1	ENSG00000248309	MEF2C-AS1	lncRNA	MEF2C antisense RNA 1 [Source:HGNC Symbol;Acc:HGNC:48908]
#232628	#N/A	#N/A	#N/A	#N/A	#N/A	#N/A	#N/A	#N/A	#N/A	#N/A	#N/A	#N/A	#N/A	#N/A	#N/A	#N/A	#N/A	#N/A	#N/A	#N/A	#N/A	#N/A	#N/A	0.0549731	#N/A	#N/A	#N/A	1	ENSG00000232628		lncRNA	novel transcript
NPIPA7#214967	#N/A	#N/A	#N/A	#N/A	#N/A	#N/A	#N/A	#N/A	#N/A	#N/A	#N/A	#N/A	#N/A	#N/A	#N/A	#N/A	#N/A	#N/A	#N/A	#N/A	#N/A	#N/A	#N/A	1.01683	#N/A	#N/A	#N/A	1	ENSG00000214967	NPIPA7	protein_coding	nuclear pore complex interacting protein family member A7 [Source:HGNC Symbol;Acc:HGNC:41982]
TBC1D12	#N/A	#N/A	#N/A	#N/A	#N/A	#N/A	#N/A	#N/A	#N/A	#N/A	#N/A	#N/A	#N/A	#N/A	#N/A	#N/A	#N/A	#N/A	#N/A	#N/A	#N/A	#N/A	#N/A	0.0226373	#N/A	#N/A	#N/A	1	ENSG00000108239	TBC1D12	protein_coding	TBC1 domain family member 12 [Source:HGNC Symbol;Acc:HGNC:29082]
GPRC5D	#N/A	#N/A	#N/A	#N/A	#N/A	#N/A	#N/A	#N/A	#N/A	#N/A	#N/A	#N/A	#N/A	#N/A	#N/A	#N/A	#N/A	#N/A	#N/A	#N/A	#N/A	#N/A	#N/A	0.0310718	#N/A	#N/A	#N/A	1	ENSG00000111291	GPRC5D	protein_coding	G protein-coupled receptor class C group 5 member D [Source:HGNC Symbol;Acc:HGNC:13310]
CACNA1B	#N/A	#N/A	#N/A	#N/A	#N/A	#N/A	#N/A	#N/A	#N/A	#N/A	#N/A	#N/A	#N/A	#N/A	#N/A	#N/A	#N/A	#N/A	#N/A	#N/A	#N/A	#N/A	#N/A	0.367061	#N/A	#N/A	#N/A	1	ENSG00000148408	CACNA1B	protein_coding	calcium voltage-gated channel subunit alpha1 B [Source:HGNC Symbol;Acc:HGNC:1389]
IL1R2	#N/A	#N/A	#N/A	#N/A	#N/A	#N/A	#N/A	#N/A	#N/A	#N/A	#N/A	#N/A	#N/A	#N/A	#N/A	#N/A	#N/A	#N/A	#N/A	#N/A	#N/A	#N/A	#N/A	0.0121646	#N/A	#N/A	#N/A	1	ENSG00000115590	IL1R2	protein_coding	interleukin 1 receptor type 2 [Source:HGNC Symbol;Acc:HGNC:5994]
ECHDC3	#N/A	#N/A	#N/A	#N/A	#N/A	#N/A	#N/A	#N/A	#N/A	#N/A	#N/A	#N/A	#N/A	#N/A	#N/A	#N/A	#N/A	#N/A	#N/A	#N/A	#N/A	#N/A	#N/A	0.0236618	#N/A	#N/A	#N/A	1	ENSG00000134463	ECHDC3	protein_coding	enoyl-CoA hydratase domain containing 3 [Source:HGNC Symbol;Acc:HGNC:23489]
BASP1	#N/A	#N/A	#N/A	#N/A	#N/A	#N/A	#N/A	#N/A	#N/A	#N/A	#N/A	#N/A	#N/A	#N/A	#N/A	#N/A	#N/A	#N/A	#N/A	#N/A	#N/A	#N/A	#N/A	0.0721034	#N/A	#N/A	#N/A	1	ENSG00000176788	BASP1	protein_coding	brain abundant membrane attached signal protein 1 [Source:HGNC Symbol;Acc:HGNC:957]
LINC01099	#N/A	#N/A	#N/A	#N/A	#N/A	#N/A	#N/A	#N/A	#N/A	#N/A	#N/A	#N/A	#N/A	#N/A	#N/A	#N/A	#N/A	#N/A	#N/A	#N/A	#N/A	#N/A	#N/A	0.0943702	#N/A	#N/A	#N/A	1	ENSG00000251504	LINC01099	lncRNA	long intergenic non-protein coding RNA 1099 [Source:HGNC Symbol;Acc:HGNC:49222]
#228590	#N/A	#N/A	#N/A	#N/A	#N/A	#N/A	#N/A	#N/A	#N/A	#N/A	#N/A	#N/A	#N/A	#N/A	#N/A	#N/A	#N/A	#N/A	#N/A	#N/A	#N/A	#N/A	#N/A	0.0221673	#N/A	#N/A	#N/A	1	ENSG00000228590		lncRNA	MIR4432 host gene [Source:NCBI gene (formerly Entrezgene);Acc:106660609]
MEF2C-AS2	#N/A	#N/A	#N/A	#N/A	#N/A	#N/A	#N/A	#N/A	#N/A	#N/A	#N/A	#N/A	#N/A	#N/A	#N/A	#N/A	#N/A	#N/A	#N/A	#N/A	#N/A	#N/A	#N/A	0.190713	#N/A	#N/A	#N/A	1	ENSG00000245864	MEF2C-AS2	lncRNA	MEF2C antisense RNA 2 [Source:HGNC Symbol;Acc:HGNC:53115]
KLF7-IT1	#N/A	#N/A	#N/A	#N/A	#N/A	#N/A	#N/A	#N/A	#N/A	#N/A	#N/A	#N/A	#N/A	#N/A	#N/A	#N/A	#N/A	#N/A	#N/A	#N/A	#N/A	#N/A	#N/A	0.623557	#N/A	#N/A	#N/A	1	ENSG00000237892	KLF7-IT1	lncRNA	KLF7 intronic transcript 1 [Source:HGNC Symbol;Acc:HGNC:41355]
NIBAN3	#N/A	#N/A	#N/A	#N/A	#N/A	#N/A	#N/A	#N/A	#N/A	#N/A	#N/A	#N/A	#N/A	#N/A	#N/A	#N/A	#N/A	#N/A	#N/A	#N/A	#N/A	#N/A	#N/A	0.356343	#N/A	#N/A	#N/A	1	ENSG00000167483	NIBAN3	protein_coding	niban apoptosis regulator 3 [Source:HGNC Symbol;Acc:HGNC:24130]
#261442	#N/A	#N/A	#N/A	#N/A	#N/A	#N/A	#N/A	#N/A	#N/A	#N/A	#N/A	#N/A	#N/A	#N/A	#N/A	#N/A	#N/A	#N/A	#N/A	#N/A	#N/A	#N/A	#N/A	0.853549	#N/A	#N/A	#N/A	1	ENSG00000261442		lncRNA	novel transcript, antisense to MGRN1
ABCA9-AS1	#N/A	#N/A	#N/A	#N/A	#N/A	#N/A	#N/A	#N/A	#N/A	#N/A	#N/A	#N/A	#N/A	#N/A	#N/A	#N/A	#N/A	#N/A	#N/A	#N/A	#N/A	#N/A	#N/A	0.0234977	#N/A	#N/A	#N/A	1	ENSG00000231749	ABCA9-AS1	lncRNA	ABCA9 antisense RNA 1 [Source:HGNC Symbol;Acc:HGNC:39983]
LINC02254	#N/A	#N/A	#N/A	#N/A	#N/A	#N/A	#N/A	#N/A	#N/A	#N/A	#N/A	#N/A	#N/A	#N/A	#N/A	#N/A	#N/A	#N/A	#N/A	#N/A	#N/A	#N/A	#N/A	0.395751	#N/A	#N/A	#N/A	1	ENSG00000259664	LINC02254	lncRNA	long intergenic non-protein coding RNA 2254 [Source:HGNC Symbol;Acc:HGNC:53152]
CA8	#N/A	#N/A	#N/A	#N/A	#N/A	#N/A	#N/A	#N/A	#N/A	#N/A	#N/A	#N/A	#N/A	#N/A	#N/A	#N/A	#N/A	#N/A	#N/A	#N/A	#N/A	#N/A	#N/A	0.01507	#N/A	#N/A	#N/A	1	ENSG00000178538	CA8	protein_coding	carbonic anhydrase 8 [Source:HGNC Symbol;Acc:HGNC:1382]
CLIC4	#N/A	#N/A	#N/A	#N/A	#N/A	#N/A	#N/A	#N/A	#N/A	#N/A	#N/A	#N/A	#N/A	#N/A	#N/A	#N/A	#N/A	#N/A	#N/A	#N/A	#N/A	#N/A	#N/A	0.322277	#N/A	#N/A	#N/A	1	ENSG00000169504	CLIC4	protein_coding	chloride intracellular channel 4 [Source:HGNC Symbol;Acc:HGNC:13518]
IGSF6#140749	#N/A	#N/A	#N/A	#N/A	#N/A	#N/A	#N/A	#N/A	#N/A	#N/A	#N/A	#N/A	#N/A	#N/A	#N/A	#N/A	#N/A	#N/A	#N/A	#N/A	#N/A	#N/A	#N/A	#N/A	0.0684783	#N/A	#N/A	1	ENSG00000140749	IGSF6	protein_coding	immunoglobulin superfamily member 6 [Source:HGNC Symbol;Acc:HGNC:5953]
#253197	#N/A	#N/A	#N/A	#N/A	#N/A	#N/A	#N/A	#N/A	#N/A	#N/A	#N/A	#N/A	#N/A	#N/A	#N/A	#N/A	#N/A	#N/A	#N/A	#N/A	#N/A	#N/A	#N/A	#N/A	0.226948	#N/A	#N/A	1	ENSG00000253197		lncRNA	novel transcript
#260989	#N/A	#N/A	#N/A	#N/A	#N/A	#N/A	#N/A	#N/A	#N/A	#N/A	#N/A	#N/A	#N/A	#N/A	#N/A	#N/A	#N/A	#N/A	#N/A	#N/A	#N/A	#N/A	#N/A	#N/A	0.112999	#N/A	#N/A	1	ENSG00000260989		lncRNA	novel transcript, antisense to IFT140
#237768	#N/A	#N/A	#N/A	#N/A	#N/A	#N/A	#N/A	#N/A	#N/A	#N/A	#N/A	#N/A	#N/A	#N/A	#N/A	#N/A	#N/A	#N/A	#N/A	#N/A	#N/A	#N/A	#N/A	#N/A	0.0496142	#N/A	#N/A	1	ENSG00000237768		lncRNA	novel transcript, antisense to P4HA1
IL17B	#N/A	#N/A	#N/A	#N/A	#N/A	#N/A	#N/A	#N/A	#N/A	#N/A	#N/A	#N/A	#N/A	#N/A	#N/A	#N/A	#N/A	#N/A	#N/A	#N/A	#N/A	#N/A	#N/A	#N/A	0.106846	#N/A	#N/A	1	ENSG00000127743	IL17B	protein_coding	interleukin 17B [Source:HGNC Symbol;Acc:HGNC:5982]
#286072	#N/A	#N/A	#N/A	#N/A	#N/A	#N/A	#N/A	#N/A	#N/A	#N/A	#N/A	#N/A	#N/A	#N/A	#N/A	#N/A	#N/A	#N/A	#N/A	#N/A	#N/A	#N/A	#N/A	#N/A	0.143102	#N/A	#N/A	1	ENSG00000286072		lncRNA	novel transcript
#235880	#N/A	#N/A	#N/A	#N/A	#N/A	#N/A	#N/A	#N/A	#N/A	#N/A	#N/A	#N/A	#N/A	#N/A	#N/A	#N/A	#N/A	#N/A	#N/A	#N/A	#N/A	#N/A	#N/A	#N/A	0.420425	#N/A	#N/A	1	ENSG00000235880		lncRNA	novel transcript
CLEC6A	#N/A	#N/A	#N/A	#N/A	#N/A	#N/A	#N/A	#N/A	#N/A	#N/A	#N/A	#N/A	#N/A	#N/A	#N/A	#N/A	#N/A	#N/A	#N/A	#N/A	#N/A	#N/A	#N/A	#N/A	0.0258807	#N/A	#N/A	1	ENSG00000205846	CLEC6A	protein_coding	C-type lectin domain containing 6A [Source:HGNC Symbol;Acc:HGNC:14556]
KRTAP5-11	#N/A	#N/A	#N/A	#N/A	#N/A	#N/A	#N/A	#N/A	#N/A	#N/A	#N/A	#N/A	#N/A	#N/A	#N/A	#N/A	#N/A	#N/A	#N/A	#N/A	#N/A	#N/A	#N/A	#N/A	0.0766329	#N/A	#N/A	1	ENSG00000204571	KRTAP5-11	protein_coding	keratin associated protein 5-11 [Source:HGNC Symbol;Acc:HGNC:23606]
#237596	#N/A	#N/A	#N/A	#N/A	#N/A	#N/A	#N/A	#N/A	#N/A	#N/A	#N/A	#N/A	#N/A	#N/A	#N/A	#N/A	#N/A	#N/A	#N/A	#N/A	#N/A	#N/A	#N/A	#N/A	0.943277	#N/A	#N/A	1	ENSG00000237596		lncRNA	novel transcript
ZNF630-AS1	#N/A	#N/A	#N/A	#N/A	#N/A	#N/A	#N/A	#N/A	#N/A	#N/A	#N/A	#N/A	#N/A	#N/A	#N/A	#N/A	#N/A	#N/A	#N/A	#N/A	#N/A	#N/A	#N/A	#N/A	0.135554	#N/A	#N/A	1	ENSG00000277541	ZNF630-AS1	lncRNA	ZNF630 antisense RNA 1 [Source:HGNC Symbol;Acc:HGNC:41215]
FLNB-AS1	#N/A	#N/A	#N/A	#N/A	#N/A	#N/A	#N/A	#N/A	#N/A	#N/A	#N/A	#N/A	#N/A	#N/A	#N/A	#N/A	#N/A	#N/A	#N/A	#N/A	#N/A	#N/A	#N/A	#N/A	0.0990098	#N/A	#N/A	1	ENSG00000244161	FLNB-AS1	lncRNA	FLNB antisense RNA 1 [Source:HGNC Symbol;Acc:HGNC:40239]
#273797	#N/A	#N/A	#N/A	#N/A	#N/A	#N/A	#N/A	#N/A	#N/A	#N/A	#N/A	#N/A	#N/A	#N/A	#N/A	#N/A	#N/A	#N/A	#N/A	#N/A	#N/A	#N/A	#N/A	#N/A	0.260726	#N/A	#N/A	1	ENSG00000273797		lncRNA	novel transcript, sense intronic to KIAA0247
#285987	#N/A	#N/A	#N/A	#N/A	#N/A	#N/A	#N/A	#N/A	#N/A	#N/A	#N/A	#N/A	#N/A	#N/A	#N/A	#N/A	#N/A	#N/A	#N/A	#N/A	#N/A	#N/A	#N/A	#N/A	0.0991641	#N/A	#N/A	1	ENSG00000285987		lncRNA	Novel transcript, antisense to SLC28A3
#257663	#N/A	#N/A	#N/A	#N/A	#N/A	#N/A	#N/A	#N/A	#N/A	#N/A	#N/A	#N/A	#N/A	#N/A	#N/A	#N/A	#N/A	#N/A	#N/A	#N/A	#N/A	#N/A	#N/A	#N/A	0.362407	#N/A	#N/A	1	ENSG00000257663		lncRNA	novel transcript, antisense to C12orf44
#261253	#N/A	#N/A	#N/A	#N/A	#N/A	#N/A	#N/A	#N/A	#N/A	#N/A	#N/A	#N/A	#N/A	#N/A	#N/A	#N/A	#N/A	#N/A	#N/A	#N/A	#N/A	#N/A	#N/A	#N/A	0.10792	#N/A	#N/A	1	ENSG00000261253		lncRNA	novel transcript, antisense to ANKRD11
#257878	#N/A	#N/A	#N/A	#N/A	#N/A	#N/A	#N/A	#N/A	#N/A	#N/A	#N/A	#N/A	#N/A	#N/A	#N/A	#N/A	#N/A	#N/A	#N/A	#N/A	#N/A	#N/A	#N/A	#N/A	0.339864	#N/A	#N/A	1	ENSG00000257878		lncRNA	novel transcript, antisense to LTA4H
#230197	#N/A	#N/A	#N/A	#N/A	#N/A	#N/A	#N/A	#N/A	#N/A	#N/A	#N/A	#N/A	#N/A	#N/A	#N/A	#N/A	#N/A	#N/A	#N/A	#N/A	#N/A	#N/A	#N/A	#N/A	0.0982321	#N/A	#N/A	1	ENSG00000230197		lncRNA	novel transcript
PRICKLE1	#N/A	#N/A	#N/A	#N/A	#N/A	#N/A	#N/A	#N/A	#N/A	#N/A	#N/A	#N/A	#N/A	#N/A	#N/A	#N/A	#N/A	#N/A	#N/A	#N/A	#N/A	#N/A	#N/A	#N/A	0.0502149	#N/A	#N/A	1	ENSG00000139174	PRICKLE1	protein_coding	prickle planar cell polarity protein 1 [Source:HGNC Symbol;Acc:HGNC:17019]
MAJIN	#N/A	#N/A	#N/A	#N/A	#N/A	#N/A	#N/A	#N/A	#N/A	#N/A	#N/A	#N/A	#N/A	#N/A	#N/A	#N/A	#N/A	#N/A	#N/A	#N/A	#N/A	#N/A	#N/A	#N/A	0.118471	#N/A	#N/A	1	ENSG00000168070	MAJIN	protein_coding	membrane anchored junction protein [Source:HGNC Symbol;Acc:HGNC:27441]
#273108	#N/A	#N/A	#N/A	#N/A	#N/A	#N/A	#N/A	#N/A	#N/A	#N/A	#N/A	#N/A	#N/A	#N/A	#N/A	#N/A	#N/A	#N/A	#N/A	#N/A	#N/A	#N/A	#N/A	#N/A	0.109856	#N/A	#N/A	1	ENSG00000273108		lncRNA	novel transcript, antisense to SH3PXD2A
#261394	#N/A	#N/A	#N/A	#N/A	#N/A	#N/A	#N/A	#N/A	#N/A	#N/A	#N/A	#N/A	#N/A	#N/A	#N/A	#N/A	#N/A	#N/A	#N/A	#N/A	#N/A	#N/A	#N/A	#N/A	0.10609	#N/A	#N/A	1	ENSG00000261394		lncRNA	novel transcript, antisense to a novel protein
ERVH48-1	#N/A	#N/A	#N/A	#N/A	#N/A	#N/A	#N/A	#N/A	#N/A	#N/A	#N/A	#N/A	#N/A	#N/A	#N/A	#N/A	#N/A	#N/A	#N/A	#N/A	#N/A	#N/A	#N/A	#N/A	0.103337	#N/A	#N/A	1	ENSG00000233056	ERVH48-1	protein_coding	endogenous retrovirus group 48 member 1 [Source:HGNC Symbol;Acc:HGNC:17216]
#225850	#N/A	#N/A	#N/A	#N/A	#N/A	#N/A	#N/A	#N/A	#N/A	#N/A	#N/A	#N/A	#N/A	#N/A	#N/A	#N/A	#N/A	#N/A	#N/A	#N/A	#N/A	#N/A	#N/A	#N/A	0.13729	#N/A	#N/A	1	ENSG00000225850		lncRNA	novel transcript
TMEM132B	#N/A	#N/A	#N/A	#N/A	#N/A	#N/A	#N/A	#N/A	#N/A	#N/A	#N/A	#N/A	#N/A	#N/A	#N/A	#N/A	#N/A	#N/A	#N/A	#N/A	#N/A	#N/A	#N/A	#N/A	0.103096	#N/A	#N/A	1	ENSG00000139364	TMEM132B	protein_coding	transmembrane protein 132B [Source:HGNC Symbol;Acc:HGNC:29397]
GSG1	#N/A	#N/A	#N/A	#N/A	#N/A	#N/A	#N/A	#N/A	#N/A	#N/A	#N/A	#N/A	#N/A	#N/A	#N/A	#N/A	#N/A	#N/A	#N/A	#N/A	#N/A	#N/A	#N/A	#N/A	0.408098	#N/A	#N/A	1	ENSG00000111305	GSG1	protein_coding	germ cell associated 1 [Source:HGNC Symbol;Acc:HGNC:19716]
#260594	#N/A	#N/A	#N/A	#N/A	#N/A	#N/A	#N/A	#N/A	#N/A	#N/A	#N/A	#N/A	#N/A	#N/A	#N/A	#N/A	#N/A	#N/A	#N/A	#N/A	#N/A	#N/A	#N/A	#N/A	0.0917722	#N/A	#N/A	1	ENSG00000260594		lncRNA	novel transcript, antisense to CDYL2
#257735	#N/A	#N/A	#N/A	#N/A	#N/A	#N/A	#N/A	#N/A	#N/A	#N/A	#N/A	#N/A	#N/A	#N/A	#N/A	#N/A	#N/A	#N/A	#N/A	#N/A	#N/A	#N/A	#N/A	#N/A	0.124731	#N/A	#N/A	1	ENSG00000257735		lncRNA	novel transcript, antisense to ZNF641
USP7-AS1	#N/A	#N/A	#N/A	#N/A	#N/A	#N/A	#N/A	#N/A	#N/A	#N/A	#N/A	#N/A	#N/A	#N/A	#N/A	#N/A	#N/A	#N/A	#N/A	#N/A	#N/A	#N/A	#N/A	#N/A	0.105164	#N/A	#N/A	1	ENSG00000260979	USP7-AS1	lncRNA	USP7 antisense RNA 1 [Source:HGNC Symbol;Acc:HGNC:55379]
#261172	#N/A	#N/A	#N/A	#N/A	#N/A	#N/A	#N/A	#N/A	#N/A	#N/A	#N/A	#N/A	#N/A	#N/A	#N/A	#N/A	#N/A	#N/A	#N/A	#N/A	#N/A	#N/A	#N/A	#N/A	0.330243	#N/A	#N/A	1	ENSG00000261172		lncRNA	novel transcript
#258784	#N/A	#N/A	#N/A	#N/A	#N/A	#N/A	#N/A	#N/A	#N/A	#N/A	#N/A	#N/A	#N/A	#N/A	#N/A	#N/A	#N/A	#N/A	#N/A	#N/A	#N/A	#N/A	#N/A	#N/A	0.0949884	#N/A	#N/A	1	ENSG00000258784		lncRNA	novel transcript
AADACL2-AS1#242908	#N/A	#N/A	#N/A	#N/A	#N/A	#N/A	#N/A	#N/A	#N/A	#N/A	#N/A	#N/A	#N/A	#N/A	#N/A	#N/A	#N/A	#N/A	#N/A	#N/A	#N/A	#N/A	#N/A	#N/A	0.0767254	#N/A	#N/A	1	ENSG00000242908	AADACL2-AS1	lncRNA	AADACL2 antisense RNA 1 [Source:HGNC Symbol;Acc:HGNC:50301]
KDM5C-IT1	#N/A	#N/A	#N/A	#N/A	#N/A	#N/A	#N/A	#N/A	#N/A	#N/A	#N/A	#N/A	#N/A	#N/A	#N/A	#N/A	#N/A	#N/A	#N/A	#N/A	#N/A	#N/A	#N/A	#N/A	0.219073	#N/A	#N/A	1	ENSG00000235262	KDM5C-IT1	lncRNA	KDM5C intronic transcript 1 [Source:HGNC Symbol;Acc:HGNC:41384]
LINC02250	#N/A	#N/A	#N/A	#N/A	#N/A	#N/A	#N/A	#N/A	#N/A	#N/A	#N/A	#N/A	#N/A	#N/A	#N/A	#N/A	#N/A	#N/A	#N/A	#N/A	#N/A	#N/A	#N/A	#N/A	0.751392	#N/A	#N/A	1	ENSG00000235731	LINC02250	lncRNA	long intergenic non-protein coding RNA 2250 [Source:HGNC Symbol;Acc:HGNC:53148]
HOMER2	#N/A	#N/A	#N/A	#N/A	#N/A	#N/A	#N/A	#N/A	#N/A	#N/A	#N/A	#N/A	#N/A	#N/A	#N/A	#N/A	#N/A	#N/A	#N/A	#N/A	#N/A	#N/A	#N/A	#N/A	0.690792	#N/A	#N/A	1	ENSG00000103942	HOMER2	protein_coding	homer scaffold protein 2 [Source:HGNC Symbol;Acc:HGNC:17513]
#273989	#N/A	#N/A	#N/A	#N/A	#N/A	#N/A	#N/A	#N/A	#N/A	#N/A	#N/A	#N/A	#N/A	#N/A	#N/A	#N/A	#N/A	#N/A	#N/A	#N/A	#N/A	#N/A	#N/A	#N/A	0.657303	#N/A	#N/A	1	ENSG00000273989		lncRNA	novel transcript, sense intronic to CCDC91
GRAMD2A	#N/A	#N/A	#N/A	#N/A	#N/A	#N/A	#N/A	#N/A	#N/A	#N/A	#N/A	#N/A	#N/A	#N/A	#N/A	#N/A	#N/A	#N/A	#N/A	#N/A	#N/A	#N/A	#N/A	#N/A	0.100795	#N/A	#N/A	1	ENSG00000175318	GRAMD2A	protein_coding	GRAM domain containing 2A [Source:HGNC Symbol;Acc:HGNC:27287]
#265625	#N/A	#N/A	#N/A	#N/A	#N/A	#N/A	#N/A	#N/A	#N/A	#N/A	#N/A	#N/A	#N/A	#N/A	#N/A	#N/A	#N/A	#N/A	#N/A	#N/A	#N/A	#N/A	#N/A	#N/A	1.16385	#N/A	#N/A	1	ENSG00000265625		lncRNA	novel transcript, sense intronic to SSH2
OTULIN-DT	#N/A	#N/A	#N/A	#N/A	#N/A	#N/A	#N/A	#N/A	#N/A	#N/A	#N/A	#N/A	#N/A	#N/A	#N/A	#N/A	#N/A	#N/A	#N/A	#N/A	#N/A	#N/A	#N/A	#N/A	0.102561	#N/A	#N/A	1	ENSG00000261360	OTULIN-DT	lncRNA	OTULIN divergent transcript [Source:HGNC Symbol;Acc:HGNC:55368]
#241954	#N/A	#N/A	#N/A	#N/A	#N/A	#N/A	#N/A	#N/A	#N/A	#N/A	#N/A	#N/A	#N/A	#N/A	#N/A	#N/A	#N/A	#N/A	#N/A	#N/A	#N/A	#N/A	#N/A	#N/A	0.050359	#N/A	#N/A	1	ENSG00000241954		lncRNA	novel transcript
#259732	#N/A	#N/A	#N/A	#N/A	#N/A	#N/A	#N/A	#N/A	#N/A	#N/A	#N/A	#N/A	#N/A	#N/A	#N/A	#N/A	#N/A	#N/A	#N/A	#N/A	#N/A	#N/A	#N/A	#N/A	0.050359	#N/A	#N/A	1	ENSG00000259732		lncRNA	novel transcript, sense overlapping to CCNB2
#261187	#N/A	#N/A	#N/A	#N/A	#N/A	#N/A	#N/A	#N/A	#N/A	#N/A	#N/A	#N/A	#N/A	#N/A	#N/A	#N/A	#N/A	#N/A	#N/A	#N/A	#N/A	#N/A	#N/A	#N/A	0.154215	#N/A	#N/A	1	ENSG00000261187		lncRNA	novel transcript
#258402	#N/A	#N/A	#N/A	#N/A	#N/A	#N/A	#N/A	#N/A	#N/A	#N/A	#N/A	#N/A	#N/A	#N/A	#N/A	#N/A	#N/A	#N/A	#N/A	#N/A	#N/A	#N/A	#N/A	#N/A	0.105132	#N/A	#N/A	1	ENSG00000258402		lncRNA	novel transcript
ERC2	#N/A	#N/A	#N/A	#N/A	#N/A	#N/A	#N/A	#N/A	#N/A	#N/A	#N/A	#N/A	#N/A	#N/A	#N/A	#N/A	#N/A	#N/A	#N/A	#N/A	#N/A	#N/A	#N/A	#N/A	0.454229	#N/A	#N/A	1	ENSG00000187672	ERC2	protein_coding	ELKS/RAB6-interacting/CAST family member 2 [Source:HGNC Symbol;Acc:HGNC:31922]
EPN2-AS1	#N/A	#N/A	#N/A	#N/A	#N/A	#N/A	#N/A	#N/A	#N/A	#N/A	#N/A	#N/A	#N/A	#N/A	#N/A	#N/A	#N/A	#N/A	#N/A	#N/A	#N/A	#N/A	#N/A	#N/A	0.183728	#N/A	#N/A	1	ENSG00000235397	EPN2-AS1	lncRNA	EPN2 antisense RNA 1 [Source:HGNC Symbol;Acc:HGNC:40849]
#227189	#N/A	#N/A	#N/A	#N/A	#N/A	#N/A	#N/A	#N/A	#N/A	#N/A	#N/A	#N/A	#N/A	#N/A	#N/A	#N/A	#N/A	#N/A	#N/A	#N/A	#N/A	#N/A	#N/A	#N/A	0.12338	#N/A	#N/A	1	ENSG00000227189		lncRNA	novel transcript
#214650	#N/A	#N/A	#N/A	#N/A	#N/A	#N/A	#N/A	#N/A	#N/A	#N/A	#N/A	#N/A	#N/A	#N/A	#N/A	#N/A	#N/A	#N/A	#N/A	#N/A	#N/A	#N/A	#N/A	#N/A	0.348692	#N/A	#N/A	1	ENSG00000214650		lncRNA	novel transcript
RPA4	#N/A	#N/A	#N/A	#N/A	#N/A	#N/A	#N/A	#N/A	#N/A	#N/A	#N/A	#N/A	#N/A	#N/A	#N/A	#N/A	#N/A	#N/A	#N/A	#N/A	#N/A	#N/A	#N/A	#N/A	0.960893	#N/A	#N/A	1	ENSG00000204086	RPA4	protein_coding	replication protein A4 [Source:HGNC Symbol;Acc:HGNC:30305]
#271945	#N/A	#N/A	#N/A	#N/A	#N/A	#N/A	#N/A	#N/A	#N/A	#N/A	#N/A	#N/A	#N/A	#N/A	#N/A	#N/A	#N/A	#N/A	#N/A	#N/A	#N/A	#N/A	#N/A	#N/A	0.200596	#N/A	#N/A	1	ENSG00000271945		lncRNA	novel transcript
#250955	#N/A	#N/A	#N/A	#N/A	#N/A	#N/A	#N/A	#N/A	#N/A	#N/A	#N/A	#N/A	#N/A	#N/A	#N/A	#N/A	#N/A	#N/A	#N/A	#N/A	#N/A	#N/A	#N/A	#N/A	0.108582	#N/A	#N/A	1	ENSG00000250955		lncRNA	novel transcript
CYP1B1-AS1	#N/A	#N/A	#N/A	#N/A	#N/A	#N/A	#N/A	#N/A	#N/A	#N/A	#N/A	#N/A	#N/A	#N/A	#N/A	#N/A	#N/A	#N/A	#N/A	#N/A	#N/A	#N/A	#N/A	#N/A	0.0784162	#N/A	#N/A	1	ENSG00000232973	CYP1B1-AS1	lncRNA	CYP1B1 antisense RNA 1 [Source:HGNC Symbol;Acc:HGNC:28543]
APOBEC4	#N/A	#N/A	#N/A	#N/A	#N/A	#N/A	#N/A	#N/A	#N/A	#N/A	#N/A	#N/A	#N/A	#N/A	#N/A	#N/A	#N/A	#N/A	#N/A	#N/A	#N/A	#N/A	#N/A	#N/A	0.0835602	#N/A	#N/A	1	ENSG00000173627	APOBEC4	protein_coding	apolipoprotein B mRNA editing enzyme catalytic polypeptide like 4 [Source:HGNC Symbol;Acc:HGNC:32152]
SOCS3-DT	#N/A	#N/A	#N/A	#N/A	#N/A	#N/A	#N/A	#N/A	#N/A	#N/A	#N/A	#N/A	#N/A	#N/A	#N/A	#N/A	#N/A	#N/A	#N/A	#N/A	#N/A	#N/A	#N/A	#N/A	0.0721386	#N/A	#N/A	1	ENSG00000266970	SOCS3-DT	lncRNA	SOCS3 divergent transcript [Source:HGNC Symbol;Acc:HGNC:52799]
#254019	#N/A	#N/A	#N/A	#N/A	#N/A	#N/A	#N/A	#N/A	#N/A	#N/A	#N/A	#N/A	#N/A	#N/A	#N/A	#N/A	#N/A	#N/A	#N/A	#N/A	#N/A	#N/A	#N/A	#N/A	0.0766673	#N/A	#N/A	1	ENSG00000254019		lncRNA	novel transcript, antisense to SLC45A4
LINC01877	#N/A	#N/A	#N/A	#N/A	#N/A	#N/A	#N/A	#N/A	#N/A	#N/A	#N/A	#N/A	#N/A	#N/A	#N/A	#N/A	#N/A	#N/A	#N/A	#N/A	#N/A	#N/A	#N/A	#N/A	0.250313	#N/A	#N/A	1	ENSG00000238217	LINC01877	lncRNA	long intergenic non-protein coding RNA 1877 [Source:HGNC Symbol;Acc:HGNC:52696]
ZNF177	#N/A	#N/A	#N/A	#N/A	#N/A	#N/A	#N/A	#N/A	#N/A	#N/A	#N/A	#N/A	#N/A	#N/A	#N/A	#N/A	#N/A	#N/A	#N/A	#N/A	#N/A	#N/A	#N/A	#N/A	0.576887	#N/A	#N/A	1	ENSG00000188629	ZNF177	protein_coding	zinc finger protein 177 [Source:HGNC Symbol;Acc:HGNC:12966]
LINC01088	#N/A	#N/A	#N/A	#N/A	#N/A	#N/A	#N/A	#N/A	#N/A	#N/A	#N/A	#N/A	#N/A	#N/A	#N/A	#N/A	#N/A	#N/A	#N/A	#N/A	#N/A	#N/A	#N/A	#N/A	#N/A	0.136614	#N/A	1	ENSG00000249307	LINC01088	lncRNA	long intergenic non-protein coding RNA 1088 [Source:HGNC Symbol;Acc:HGNC:49148]
#285639	#N/A	#N/A	#N/A	#N/A	#N/A	#N/A	#N/A	#N/A	#N/A	#N/A	#N/A	#N/A	#N/A	#N/A	#N/A	#N/A	#N/A	#N/A	#N/A	#N/A	#N/A	#N/A	#N/A	#N/A	#N/A	0.0431693	#N/A	1	ENSG00000285639		lncRNA	novel transcript
OTOA	#N/A	#N/A	#N/A	#N/A	#N/A	#N/A	#N/A	#N/A	#N/A	#N/A	#N/A	#N/A	#N/A	#N/A	#N/A	#N/A	#N/A	#N/A	#N/A	#N/A	#N/A	#N/A	#N/A	#N/A	#N/A	0.0343593	#N/A	1	ENSG00000155719	OTOA	protein_coding	otoancorin [Source:HGNC Symbol;Acc:HGNC:16378]
MKKS	#N/A	#N/A	#N/A	#N/A	#N/A	#N/A	#N/A	#N/A	#N/A	#N/A	#N/A	#N/A	#N/A	#N/A	#N/A	#N/A	#N/A	#N/A	#N/A	#N/A	#N/A	#N/A	#N/A	#N/A	#N/A	0.392872	#N/A	1	ENSG00000125863	MKKS	protein_coding	MKKS centrosomal shuttling protein [Source:HGNC Symbol;Acc:HGNC:7108]
#238009	#N/A	#N/A	#N/A	#N/A	#N/A	#N/A	#N/A	#N/A	#N/A	#N/A	#N/A	#N/A	#N/A	#N/A	#N/A	#N/A	#N/A	#N/A	#N/A	#N/A	#N/A	#N/A	#N/A	#N/A	#N/A	0.0350558	#N/A	1	ENSG00000238009		lncRNA	novel transcript
#284976	#N/A	#N/A	#N/A	#N/A	#N/A	#N/A	#N/A	#N/A	#N/A	#N/A	#N/A	#N/A	#N/A	#N/A	#N/A	#N/A	#N/A	#N/A	#N/A	#N/A	#N/A	#N/A	#N/A	#N/A	#N/A	0.876483	#N/A	1	ENSG00000284976		protein_coding	novel RING finger protein
PFKM	#N/A	#N/A	#N/A	#N/A	#N/A	#N/A	#N/A	#N/A	#N/A	#N/A	#N/A	#N/A	#N/A	#N/A	#N/A	#N/A	#N/A	#N/A	#N/A	#N/A	#N/A	#N/A	#N/A	#N/A	#N/A	#N/A	0.00321629	1	ENSG00000152556	PFKM	protein_coding	phosphofructokinase, muscle [Source:HGNC Symbol;Acc:HGNC:8877]
PNPO	#N/A	#N/A	#N/A	#N/A	#N/A	#N/A	#N/A	#N/A	#N/A	#N/A	#N/A	#N/A	#N/A	#N/A	#N/A	#N/A	#N/A	#N/A	#N/A	#N/A	#N/A	#N/A	#N/A	#N/A	#N/A	#N/A	0.00402885	1	ENSG00000108439	PNPO	protein_coding	pyridoxamine 5'-phosphate oxidase [Source:HGNC Symbol;Acc:HGNC:30260]
C1R#159403	#N/A	#N/A	#N/A	#N/A	#N/A	#N/A	#N/A	#N/A	#N/A	#N/A	#N/A	#N/A	#N/A	#N/A	#N/A	#N/A	#N/A	#N/A	#N/A	#N/A	#N/A	#N/A	#N/A	#N/A	#N/A	#N/A	0.000261317	1	ENSG00000159403	C1R	protein_coding	complement C1r [Source:HGNC Symbol;Acc:HGNC:1246]
JAM2	#N/A	#N/A	#N/A	#N/A	#N/A	#N/A	#N/A	#N/A	#N/A	#N/A	#N/A	#N/A	#N/A	#N/A	#N/A	#N/A	#N/A	#N/A	#N/A	#N/A	#N/A	#N/A	#N/A	#N/A	#N/A	#N/A	0.00126968	1	ENSG00000154721	JAM2	protein_coding	junctional adhesion molecule 2 [Source:HGNC Symbol;Acc:HGNC:14686]
TMEM256#205544	#N/A	#N/A	#N/A	#N/A	#N/A	#N/A	#N/A	#N/A	#N/A	#N/A	#N/A	#N/A	#N/A	#N/A	#N/A	#N/A	#N/A	#N/A	#N/A	#N/A	#N/A	#N/A	#N/A	#N/A	#N/A	#N/A	0.00453578	1	ENSG00000205544	TMEM256	protein_coding	transmembrane protein 256 [Source:HGNC Symbol;Acc:HGNC:28618]
LINC02365	#N/A	#N/A	#N/A	#N/A	#N/A	#N/A	#N/A	#N/A	#N/A	#N/A	0.195634	#N/A	#N/A	#N/A	#N/A	#N/A	#N/A	#N/A	#N/A	#N/A	#N/A	#N/A	#N/A	#N/A	#N/A	#N/A	#N/A	1	ENSG00000254233	LINC02365	lncRNA	long intergenic non-protein coding RNA 2365 [Source:HGNC Symbol;Acc:HGNC:53285]
#250519	#N/A	#N/A	#N/A	#N/A	#N/A	#N/A	#N/A	#N/A	#N/A	#N/A	1.42611	#N/A	#N/A	#N/A	#N/A	#N/A	#N/A	#N/A	#N/A	#N/A	#N/A	#N/A	#N/A	#N/A	#N/A	#N/A	#N/A	1	ENSG00000250519		lncRNA	novel transcript
#264083	#N/A	#N/A	#N/A	#N/A	#N/A	#N/A	#N/A	#N/A	#N/A	#N/A	0.23658	#N/A	#N/A	#N/A	#N/A	#N/A	#N/A	#N/A	#N/A	#N/A	#N/A	#N/A	#N/A	#N/A	#N/A	#N/A	#N/A	1	ENSG00000264083		lncRNA	novel transcript
LINC02755	#N/A	#N/A	#N/A	#N/A	#N/A	#N/A	#N/A	#N/A	#N/A	#N/A	0.221935	#N/A	#N/A	#N/A	#N/A	#N/A	#N/A	#N/A	#N/A	#N/A	#N/A	#N/A	#N/A	#N/A	#N/A	#N/A	#N/A	1	ENSG00000254530	LINC02755	lncRNA	long intergenic non-protein coding RNA 2755 [Source:HGNC Symbol;Acc:HGNC:54275]
BOK-AS1	#N/A	#N/A	#N/A	#N/A	#N/A	#N/A	#N/A	#N/A	#N/A	#N/A	0.194331	#N/A	#N/A	#N/A	#N/A	#N/A	#N/A	#N/A	#N/A	#N/A	#N/A	#N/A	#N/A	#N/A	#N/A	#N/A	#N/A	1	ENSG00000234235	BOK-AS1	lncRNA	BOK antisense RNA 1 [Source:HGNC Symbol;Acc:HGNC:35125]
LINC02427	#N/A	#N/A	#N/A	#N/A	#N/A	#N/A	#N/A	#N/A	#N/A	#N/A	0.245841	#N/A	#N/A	#N/A	#N/A	#N/A	#N/A	#N/A	#N/A	#N/A	#N/A	#N/A	#N/A	#N/A	#N/A	#N/A	#N/A	1	ENSG00000271538	LINC02427	lncRNA	long intergenic non-protein coding RNA 2427 [Source:HGNC Symbol;Acc:HGNC:53358]
SYNE4	#N/A	#N/A	#N/A	#N/A	#N/A	#N/A	#N/A	#N/A	#N/A	#N/A	0.170897	#N/A	#N/A	#N/A	#N/A	#N/A	#N/A	#N/A	#N/A	#N/A	#N/A	#N/A	#N/A	#N/A	#N/A	#N/A	#N/A	1	ENSG00000181392	SYNE4	protein_coding	spectrin repeat containing nuclear envelope family member 4 [Source:HGNC Symbol;Acc:HGNC:26703]
FMR1-IT1	#N/A	#N/A	#N/A	#N/A	#N/A	#N/A	#N/A	#N/A	#N/A	#N/A	0.25353	#N/A	#N/A	#N/A	#N/A	#N/A	#N/A	#N/A	#N/A	#N/A	#N/A	#N/A	#N/A	#N/A	#N/A	#N/A	#N/A	1	ENSG00000236337	FMR1-IT1	lncRNA	FMR1 intronic transcript 1 [Source:HGNC Symbol;Acc:HGNC:41333]
TAFA5	#N/A	#N/A	#N/A	#N/A	#N/A	#N/A	#N/A	#N/A	#N/A	#N/A	0.0222959	#N/A	#N/A	#N/A	#N/A	#N/A	#N/A	#N/A	#N/A	#N/A	#N/A	#N/A	#N/A	#N/A	#N/A	#N/A	#N/A	1	ENSG00000219438	TAFA5	protein_coding	TAFA chemokine like family member 5 [Source:HGNC Symbol;Acc:HGNC:21592]
#267114	#N/A	#N/A	#N/A	#N/A	#N/A	#N/A	#N/A	#N/A	#N/A	#N/A	0.195852	#N/A	#N/A	#N/A	#N/A	#N/A	#N/A	#N/A	#N/A	#N/A	#N/A	#N/A	#N/A	#N/A	#N/A	#N/A	#N/A	1	ENSG00000267114		lncRNA	novel transcript
#270108	#N/A	#N/A	#N/A	#N/A	#N/A	#N/A	#N/A	#N/A	#N/A	#N/A	0.194098	#N/A	#N/A	#N/A	#N/A	#N/A	#N/A	#N/A	#N/A	#N/A	#N/A	#N/A	#N/A	#N/A	#N/A	#N/A	#N/A	1	ENSG00000270108		lncRNA	novel transcript, sense intronic to KLC1
LINC01011	#N/A	#N/A	#N/A	#N/A	#N/A	#N/A	#N/A	#N/A	#N/A	#N/A	0.267716	#N/A	#N/A	#N/A	#N/A	#N/A	#N/A	#N/A	#N/A	#N/A	#N/A	#N/A	#N/A	#N/A	#N/A	#N/A	#N/A	1	ENSG00000244041	LINC01011	lncRNA	long intergenic non-protein coding RNA 1011 [Source:HGNC Symbol;Acc:HGNC:33812]
PPEF2	#N/A	#N/A	#N/A	#N/A	#N/A	#N/A	#N/A	#N/A	#N/A	#N/A	0.164844	#N/A	#N/A	#N/A	#N/A	#N/A	#N/A	#N/A	#N/A	#N/A	#N/A	#N/A	#N/A	#N/A	#N/A	#N/A	#N/A	1	ENSG00000156194	PPEF2	protein_coding	protein phosphatase with EF-hand domain 2 [Source:HGNC Symbol;Acc:HGNC:9244]
SCAT1	#N/A	#N/A	#N/A	#N/A	#N/A	#N/A	#N/A	#N/A	#N/A	#N/A	#N/A	#N/A	#N/A	#N/A	#N/A	#N/A	#N/A	0.16281	#N/A	#N/A	#N/A	#N/A	#N/A	#N/A	#N/A	#N/A	#N/A	1	ENSG00000267123	SCAT1	lncRNA	S-phase cancer associated transcript 1 [Source:HGNC Symbol;Acc:HGNC:52930]
ELOB	#N/A	#N/A	#N/A	#N/A	#N/A	#N/A	#N/A	#N/A	#N/A	#N/A	#N/A	#N/A	#N/A	#N/A	#N/A	#N/A	#N/A	1.2021	#N/A	#N/A	#N/A	#N/A	#N/A	#N/A	#N/A	#N/A	#N/A	1	ENSG00000103363	ELOB	protein_coding	elongin B [Source:HGNC Symbol;Acc:HGNC:11619]
ZNF436#125945	#N/A	#N/A	#N/A	#N/A	#N/A	#N/A	#N/A	#N/A	#N/A	#N/A	#N/A	#N/A	#N/A	#N/A	#N/A	#N/A	#N/A	0.23797	#N/A	#N/A	#N/A	#N/A	#N/A	#N/A	#N/A	#N/A	#N/A	1	ENSG00000125945	ZNF436	protein_coding	zinc finger protein 436 [Source:HGNC Symbol;Acc:HGNC:20814]
NECAB3	#N/A	#N/A	#N/A	#N/A	#N/A	#N/A	#N/A	#N/A	#N/A	#N/A	#N/A	#N/A	#N/A	#N/A	#N/A	#N/A	#N/A	0.555288	#N/A	#N/A	#N/A	#N/A	#N/A	#N/A	#N/A	#N/A	#N/A	1	ENSG00000125967	NECAB3	protein_coding	N-terminal EF-hand calcium binding protein 3 [Source:HGNC Symbol;Acc:HGNC:15851]
#275180	#N/A	#N/A	#N/A	#N/A	#N/A	#N/A	#N/A	#N/A	#N/A	#N/A	#N/A	#N/A	#N/A	#N/A	#N/A	#N/A	#N/A	0.207717	#N/A	#N/A	#N/A	#N/A	#N/A	#N/A	#N/A	#N/A	#N/A	1	ENSG00000275180		lncRNA	novel transcript
#271976	#N/A	#N/A	#N/A	#N/A	#N/A	#N/A	#N/A	#N/A	#N/A	#N/A	#N/A	#N/A	#N/A	#N/A	#N/A	#N/A	#N/A	0.188323	#N/A	#N/A	#N/A	#N/A	#N/A	#N/A	#N/A	#N/A	#N/A	1	ENSG00000271976		lncRNA	novel transcript, antisense to IL17RB
MAF1	#N/A	#N/A	#N/A	#N/A	#N/A	#N/A	#N/A	#N/A	#N/A	#N/A	#N/A	#N/A	#N/A	#N/A	#N/A	#N/A	#N/A	1.0421	#N/A	#N/A	#N/A	#N/A	#N/A	#N/A	#N/A	#N/A	#N/A	1	ENSG00000179632	MAF1	protein_coding	MAF1 homolog, negative regulator of RNA polymerase III [Source:HGNC Symbol;Acc:HGNC:24966]
OTUB2#089723	#N/A	#N/A	#N/A	#N/A	#N/A	#N/A	#N/A	#N/A	#N/A	#N/A	#N/A	#N/A	#N/A	#N/A	#N/A	#N/A	#N/A	0.253142	#N/A	#N/A	#N/A	#N/A	#N/A	#N/A	#N/A	#N/A	#N/A	1	ENSG00000089723	OTUB2	protein_coding	OTU deubiquitinase, ubiquitin aldehyde binding 2 [Source:HGNC Symbol;Acc:HGNC:20351]

### Sheet: Tcell_CD8_s1
geneID	Bcell	Bcell_Dublets	Bcell_iKappa	Bcell_Kappa	Bcell_nKappa	CD14_Mono_s1	CD14_Mono_s2	CD14_Mono_s3	CD14_Mono_s4	CD16_Mono	cDC2	MAIT	Mono	Mono_Dublets_s1	Mono_Dublets_s2	NKcell	NKcell_prolif	pDC	Plasma	Platelet	Tcell_CD4_s1	Tcell_CD4_s2	Tcell_CD8_s1	Tcell_CD8_s2	Tcell_CD8_s3	Tcells_Dublets	TissueCell	Num_diff	ensembl_gene_id	hgnc_symbol	gene_biotype	description
#276241	9.44593	3.0738	7.92677	6.61261	8.79747	8.23386	6.55008	6.68517	6.36421	7.46811	5.40159	4.67156	6.55712	2.22326	2.50892	1.06008	3.36893	4.02584	7.44097	6.80851	5.42001	3.63321	#N/A	0.906421	1.22733	5.92907	3.85459	26	ENSG00000276241		lncRNA	novel transcript, antisense TBC1D3B
CCDC88C	1.72907	0.788371	1.30448	1.76684	1.37815	1.24493	1.72694	1.74667	1.5456	0.595473	2.08083	0.398689	1.47059	0.397803	0.572845	0.147922	0.659972	1.63801	1.09176	6.78405	0.560931	0.385049	#N/A	0.401997	0.411233	0.371875	1.23124	26	ENSG00000015133	CCDC88C	protein_coding	coiled-coil domain containing 88C [Source:HGNC Symbol;Acc:HGNC:19967]
LINC02312	7.19787	3.07169	6.86625	6.80884	5.12582	5.64024	4.23444	3.9098	3.43468	10.7918	4.4398	3.04763	6.70087	2.05773	2.19126	0.844328	1.91658	3.4616	5.77112	6.65406	3.70772	2.43552	#N/A	0.91515	1.22829	4.14611	2.21327	26	ENSG00000258869	LINC02312	lncRNA	long intergenic non-protein coding RNA 2312 [Source:HGNC Symbol;Acc:HGNC:53231]
KIF19	9.49494	2.73401	9.68367	4.11247	7.82563	5.33384	4.13772	5.53177	4.49234	5.24428	4.0562	3.22151	5.3091	1.77132	1.36953	0.866817	1.04476	2.46067	2.16498	4.18429	3.21982	1.55474	#N/A	0.679625	0.444004	4.42648	2.94501	26	ENSG00000196169	KIF19	protein_coding	kinesin family member 19 [Source:HGNC Symbol;Acc:HGNC:26735]
LINC00944	2.44323	1.69149	2.07969	1.78458	5.77309	7.07587	5.96435	4.55366	5.13935	7.1872	4.08846	1.18898	5.98803	1.72008	1.75757	1.50376	2.64758	3.06296	3.3372	6.43322	1.31762	1.18349	#N/A	0.500947	0.453558	3.97316	6.4077	26	ENSG00000256128	LINC00944	lncRNA	long intergenic non-protein coding RNA 944 [Source:HGNC Symbol;Acc:HGNC:48640]
#270240	4.86089	2.62316	6.3088	6.82129	8.18014	4.54003	6.16852	2.09074	5.54601	5.88869	3.74844	1.11962	5.03204	2.17151	1.94854	0.640181	1.2779	3.21175	5.08791	3.78437	2.83244	2.59503	#N/A	0.757244	0.710595	2.26217	4.688	26	ENSG00000270240		lncRNA	novel transcript, antisense to CCL5
LINC02086	5.15751	2.48953	5.24031	6.42169	7.95632	6.75616	5.79831	5.55795	3.12575	5.81319	4.48579	2.40983	6.57685	2.1045	2.15673	2.39944	1.3659	2.96201	2.75745	6.45793	4.60904	3.04845	#N/A	0.741268	0.589424	3.48241	4.37563	26	ENSG00000244649	LINC02086	lncRNA	long intergenic non-protein coding RNA 2086 [Source:HGNC Symbol;Acc:HGNC:52936]
LINC00943	2.74015	1.42117	1.96893	1.88191	4.12994	4.40168	2.35576	3.33006	2.54717	5.24763	3.80928	1.19634	6.70782	1.48401	1.63351	1.64945	1.49293	2.83929	1.3851	4.846	1.35047	1.21806	#N/A	0.712811	1.53265	3.12229	1.19969	26	ENSG00000189238	LINC00943	lncRNA	long intergenic non-protein coding RNA 943 [Source:HGNC Symbol;Acc:HGNC:48639]
PPP2R2B	7.05318	2.15521	7.11336	6.51232	7.30139	7.72358	7.71615	6.95397	10.559	6.16993	4.92246	0.57907	7.34563	1.84283	1.61498	0.19538	1.31099	3.82024	4.88893	8.33086	2.46185	1.87634	#N/A	0.64318	0.625379	4.916	3.27803	26	ENSG00000156475	PPP2R2B	protein_coding	protein phosphatase 2 regulatory subunit Bbeta [Source:HGNC Symbol;Acc:HGNC:9305]
TTC16	6.69226	2.33388	7.59875	6.1278	9.93567	5.93627	5.61038	5.41204	6.76243	5.95988	4.79775	0.864318	6.62067	1.75956	1.64342	1.29464	1.98534	3.1542	4.6385	6.42196	2.36098	2.81215	#N/A	0.686708	0.479275	2.49172	3.37594	26	ENSG00000167094	TTC16	protein_coding	tetratricopeptide repeat domain 16 [Source:HGNC Symbol;Acc:HGNC:26536]
MYO3B	4.72524	2.66721	4.91032	4.43389	5.06223	6.83426	4.64666	4.35628	5.04289	6.01407	4.78699	4.57763	8.66754	1.90878	2.35217	1.34415	1.98248	4.60302	5.51282	5.22592	4.673	2.6156	#N/A	0.551921	0.715923	3.92098	4.15006	26	ENSG00000071909	MYO3B	protein_coding	myosin IIIB [Source:HGNC Symbol;Acc:HGNC:15576]
LINC00612	7.3997	2.2614	7.32812	5.67064	7.6006	6.373	5.84479	5.32554	6.41303	7.04636	4.90227	#N/A	8.34204	1.79986	1.90056	1.50767	2.49204	3.21954	5.19172	10.0139	1.74207	2.55991	#N/A	0.818677	1.45756	3.91898	4.51333	25	ENSG00000214851	LINC00612	lncRNA	long intergenic non-protein coding RNA 612 [Source:HGNC Symbol;Acc:HGNC:28621]
PPP2R5C	2.1647	1.04287	1.77249	1.85563	2.00991	1.96848	2.30868	2.19311	2.07371	1.97203	2.27421	0.511785	2.37397	0.931701	1.06585	0.538319	0.882511	1.46001	2.18064	9.30069	0.739884	0.539935	#N/A	0.427637	0.393433	#N/A	1.80557	25	ENSG00000078304	PPP2R5C	protein_coding	protein phosphatase 2 regulatory subunit B'gamma [Source:HGNC Symbol;Acc:HGNC:9311]
KLRK1-AS1	6.09621	1.84289	4.76395	5.82349	6.26168	5.8545	4.08126	3.26917	5.12231	5.61112	4.39722	2.15034	5.46697	1.25703	1.36137	#N/A	1.51712	2.7471	4.86034	6.73452	2.20867	3.26799	#N/A	1.01536	1.39288	1.09014	2.34541	25	ENSG00000245648	KLRK1-AS1	lncRNA	KLRK1 antisense RNA 1 [Source:HGNC Symbol;Acc:HGNC:54868]
HIVEP3	3.18411	1.32591	3.24125	2.72642	2.93869	1.68169	2.14084	2.2748	2.41792	1.48688	1.92225	0.758345	2.02591	0.864718	1.16251	#N/A	0.487846	1.59532	3.84898	8.00161	0.978421	0.85712	#N/A	0.568994	0.625655	2.98106	1.54048	25	ENSG00000127124	HIVEP3	protein_coding	HIVEP zinc finger 3 [Source:HGNC Symbol;Acc:HGNC:13561]
GAB3	3.12712	1.70466	2.72664	2.164	2.79765	0.675028	0.983085	0.962711	0.979308	1.1367	0.421464	0.308374	1.07956	1.04569	1.30388	0.203157	1.39442	0.817262	3.97953	6.93762	2.26398	1.46389	#N/A	0.634916	0.542079	2.15165	#N/A	25	ENSG00000160219	GAB3	protein_coding	GRB2 associated binding protein 3 [Source:HGNC Symbol;Acc:HGNC:17515]
SGCD	9.31929	3.75127	7.88974	7.34878	11.2427	8.13146	6.76284	6.63553	8.82356	6.48164	6.18313	4.95976	9.69883	2.52789	3.56447	2.88012	3.99659	4.99798	7.35921	7.813	4.90138	4.92937	#N/A	1.58563	1.68387	2.87695	#N/A	25	ENSG00000170624	SGCD	protein_coding	sarcoglycan delta [Source:HGNC Symbol;Acc:HGNC:10807]
LGR6	8.6796	2.33649	7.64696	8.36155	9.67574	7.54208	5.00764	4.41906	6.76621	5.89155	5.03096	2.82287	6.76784	1.73142	2.27758	#N/A	2.40291	3.28521	6.24267	4.49649	4.09856	3.6689	#N/A	0.910625	0.81665	4.02059	2.95315	25	ENSG00000133067	LGR6	protein_coding	leucine rich repeat containing G protein-coupled receptor 6 [Source:HGNC Symbol;Acc:HGNC:19719]
A2M-AS1	8.02773	2.09064	6.84158	6.2364	8.05566	5.98233	5.30986	4.46864	7.94546	6.53984	3.88432	#N/A	6.38765	1.71361	1.69328	1.33861	2.68806	3.15695	5.56905	5.77886	1.6911	2.51158	#N/A	0.527685	0.756831	3.51662	2.53145	25	ENSG00000245105	A2M-AS1	lncRNA	A2M antisense RNA 1 [Source:HGNC Symbol;Acc:HGNC:27057]
#287277	6.50726	2.22547	7.98172	6.1622	9.65598	7.27934	4.32974	4.00698	6.44979	6.58539	4.64092	2.10546	6.5502	1.64693	1.84485	#N/A	1.39087	3.74996	3.71334	7.90868	4.2543	2.99987	#N/A	0.67784	0.888642	2.5049	2.33142	25	ENSG00000287277		lncRNA	novel transcript
SYNE1	3.15011	1.64528	2.79933	3.08963	2.85498	3.3936	3.58745	3.66899	3.83117	3.6768	3.42355	0.830519	4.10887	1.36779	1.41601	#N/A	0.906537	2.98636	2.25359	9.59926	1.85756	1.57265	#N/A	0.595259	0.639252	1.74791	2.32752	25	ENSG00000131018	SYNE1	protein_coding	spectrin repeat containing nuclear envelope protein 1 [Source:HGNC Symbol;Acc:HGNC:17089]
TSEN54	2.63804	1.30659	2.98827	1.54575	3.30687	4.29333	5.05752	4.06764	4.24612	2.49789	2.71503	0.366609	3.59096	1.17275	1.28055	#N/A	1.17327	1.22312	2.47011	6.97157	1.36902	1.28241	#N/A	0.469012	0.203015	2.44757	1.42482	25	ENSG00000182173	TSEN54	protein_coding	tRNA splicing endonuclease subunit 54 [Source:HGNC Symbol;Acc:HGNC:27561]
ZNF365	6.9457	1.94148	6.89881	5.3472	6.54107	4.78055	2.47973	3.74809	2.22255	5.6262	4.46117	3.92393	5.13959	1.53208	2.21526	1.21114	1.8029	4.07141	5.12955	7.3082	1.55942	#N/A	#N/A	0.529553	0.561317	3.39137	4.63139	25	ENSG00000138311	ZNF365	protein_coding	zinc finger protein 365 [Source:HGNC Symbol;Acc:HGNC:18194]
LINC00987	8.11113	2.59973	10.0105	7.01005	8.22557	5.83508	4.51792	4.54564	3.71091	5.62424	3.98091	#N/A	5.92463	1.78393	1.723	1.56538	3.3844	3.46226	5.06208	4.74007	1.74878	2.27387	#N/A	0.510026	0.639462	2.82787	3.49655	25	ENSG00000237248	LINC00987	lncRNA	long intergenic non-protein coding RNA 987 [Source:HGNC Symbol;Acc:HGNC:48911]
#228334	7.71802	1.83149	8.19462	5.22477	8.0679	5.3428	4.7756	4.50244	2.7137	6.24611	3.42519	1.76252	6.83529	1.15806	1.37166	#N/A	1.87054	1.93399	6.6602	6.22992	3.03793	1.44421	#N/A	0.772603	0.523701	3.24209	2.29768	25	ENSG00000228334		lncRNA	novel transcript
AKNA	1.25492	0.730945	1.19341	0.781375	1.17292	0.811143	1.31907	1.08034	1.37694	1.25352	0.999371	0.309916	1.24464	0.551275	0.622717	#N/A	1.1465	0.913663	2.08669	9.16642	0.893692	0.816707	#N/A	0.381701	0.331552	0.737745	2.12875	25	ENSG00000106948	AKNA	protein_coding	AT-hook transcription factor [Source:HGNC Symbol;Acc:HGNC:24108]
DIP2A	2.66246	0.929265	2.33508	2.26689	2.52737	1.7333	1.8671	1.96085	2.60824	1.62498	1.80516	0.482325	2.28325	0.640509	0.97362	#N/A	0.821492	0.966982	2.50101	7.22472	1.12748	1.01833	#N/A	0.602801	0.662008	0.530941	1.39762	25	ENSG00000160305	DIP2A	protein_coding	disco interacting protein 2 homolog A [Source:HGNC Symbol;Acc:HGNC:17217]
A2M	7.33292	2.15379	7.06802	5.91217	6.88093	6.74578	8.77115	5.1825	7.46294	6.19602	4.34878	#N/A	7.78353	1.84183	1.87415	1.47916	2.5535	3.94638	4.7366	8.43577	1.67611	2.46024	#N/A	0.725615	1.17166	3.58639	2.91809	25	ENSG00000175899	A2M	protein_coding	alpha-2-macroglobulin [Source:HGNC Symbol;Acc:HGNC:7]
PYHIN1	3.17615	1.61591	2.90849	1.55136	4.49347	6.64624	7.54948	5.41813	6.80819	6.28041	4.50645	0.790424	6.51798	1.36481	1.47545	#N/A	0.778812	3.19125	3.14871	8.48978	1.50978	1.01722	#N/A	0.544336	0.549944	1.40183	3.23961	25	ENSG00000163564	PYHIN1	protein_coding	pyrin and HIN domain family member 1 [Source:HGNC Symbol;Acc:HGNC:28894]
IRF1-AS1	1.36863	0.813793	1.23733	1.42378	1.60913	1.42341	1.92148	1.91728	0.899827	0.727807	2.13033	0.507574	1.6228	0.722701	0.74336	#N/A	0.625001	1.71425	0.971408	7.20291	0.87609	0.692988	#N/A	0.396682	0.376328	0.708605	1.0033	25	ENSG00000197536	IRF1-AS1	lncRNA	IRF1 antisense RNA 1 [Source:HGNC Symbol;Acc:HGNC:33838]
MED15	1.56211	0.595863	1.31432	1.31729	1.2358	0.366172	0.750844	0.871665	0.545915	0.599844	0.857875	0.755749	0.882533	0.258597	0.360411	0.191702	0.349183	0.515412	1.78757	10.2597	0.534937	0.174388	#N/A	0.35548	0.42857	#N/A	0.863457	25	ENSG00000099917	MED15	protein_coding	mediator complex subunit 15 [Source:HGNC Symbol;Acc:HGNC:14248]
#261346	2.99605	1.29144	2.539	2.60634	3.01728	1.6764	2.28796	2.0312	1.18482	#N/A	2.01574	0.945455	1.91706	0.70841	0.832524	0.251266	0.981669	1.33432	2.07171	8.26553	1.44984	1.19423	#N/A	0.63684	1.12104	0.987482	1.90543	25	ENSG00000261346		lncRNA	novel transcript, antisense to ITGAL
CCSER2	2.01058	1.03872	1.74623	1.52455	2.04973	2.08625	2.38805	2.11304	2.25344	1.77253	1.69842	0.294303	2.23984	0.628965	0.853922	0.369591	0.636052	1.94574	3.27598	8.21895	0.199984	0.244749	#N/A	0.244352	0.416096	#N/A	1.29988	25	ENSG00000107771	CCSER2	protein_coding	coiled-coil serine rich protein 2 [Source:HGNC Symbol;Acc:HGNC:29197]
ATP2B4	2.88928	1.37313	2.56713	2.85186	4.7521	1.40276	1.82609	1.74862	2.4425	1.87338	1.43616	0.417769	1.85603	0.837042	1.13569	0.112243	0.338513	0.932927	2.39407	7.4004	0.872782	#N/A	#N/A	0.182387	0.23517	0.520779	1.1128	25	ENSG00000058668	ATP2B4	protein_coding	ATPase plasma membrane Ca2+ transporting 4 [Source:HGNC Symbol;Acc:HGNC:817]
B3GAT1	5.95739	2.31437	7.47302	4.05682	8.11155	5.90161	4.30864	3.13003	4.96697	5.57395	4.45537	3.27665	5.86799	1.40201	1.3657	#N/A	1.01378	1.9346	5.55346	4.90605	4.40135	2.82762	#N/A	0.600144	0.31356	1.48211	2.17548	25	ENSG00000109956	B3GAT1	protein_coding	beta-1,3-glucuronyltransferase 1 [Source:HGNC Symbol;Acc:HGNC:921]
NFATC2	1.67254	0.905049	1.61012	0.455955	1.52139	5.84944	5.87521	4.86247	4.86861	5.44	1.36148	0.845381	4.38101	1.01393	0.862862	#N/A	0.478865	1.94982	1.88296	6.73737	0.933754	0.726546	#N/A	0.439336	0.355557	1.24652	1.18247	25	ENSG00000101096	NFATC2	protein_coding	nuclear factor of activated T cells 2 [Source:HGNC Symbol;Acc:HGNC:7776]
LLGL2	2.4829	1.2743	2.5856	1.64268	3.12361	3.84719	3.61306	3.85543	4.30968	4.09287	2.82167	1.11023	4.4102	1.14105	1.11149	#N/A	1.03641	1.04671	1.6827	7.71024	1.87581	1.48366	#N/A	0.821829	0.621521	2.56155	2.84407	25	ENSG00000073350	LLGL2	protein_coding	LLGL scribble cell polarity complex component 2 [Source:HGNC Symbol;Acc:HGNC:6629]
HEATR9#270379	7.14578	2.11469	5.01414	6.06501	7.60259	4.86806	3.65753	2.84368	2.90152	5.7	5.52311	1.32293	4.88604	1.54664	1.47177	0.423316	#N/A	3.46504	5.06317	6.1542	2.60439	2.57675	#N/A	0.795064	0.930513	1.74843	2.6048	25	ENSG00000270379	HEATR9	protein_coding	HEAT repeat containing 9 [Source:HGNC Symbol;Acc:HGNC:26548]
GRAP2	3.16705	1.12542	3.18144	1.5206	2.00569	6.33487	5.27142	6.32611	7.17816	6.17406	3.89007	0.240366	5.90019	0.807342	1.13792	0.970342	0.67586	2.87972	4.19475	2.7714	0.292312	#N/A	#N/A	0.201639	0.309851	0.779732	1.45513	25	ENSG00000100351	GRAP2	protein_coding	GRB2 related adaptor protein 2 [Source:HGNC Symbol;Acc:HGNC:4563]
PARP8	2.85982	1.40636	2.35691	3.39159	2.44001	1.0571	1.10506	1.12539	1.46061	4.19682	1.81137	#N/A	1.97918	0.844222	1.14949	0.313506	1.30509	2.35075	3.14701	8.60524	0.672653	0.633182	#N/A	0.339878	0.541747	1.47584	2.43761	25	ENSG00000151883	PARP8	protein_coding	poly(ADP-ribose) polymerase family member 8 [Source:HGNC Symbol;Acc:HGNC:26124]
LINC02320	7.30954	2.08251	4.84774	4.22341	7.43792	5.18975	3.68956	3.94631	4.57885	5.31582	3.60092	1.27411	5.13092	1.49441	1.77644	1.03702	0.969227	2.75874	2.48818	5.60023	1.8089	0.921811	#N/A	0.84978	0.438218	#N/A	3.76587	25	ENSG00000258404	LINC02320	lncRNA	long intergenic non-protein coding RNA 2320 [Source:HGNC Symbol;Acc:HGNC:53239]
B3GAT1-DT	8.81372	1.91836	5.34419	5.61955	6.93085	6.80577	4.77851	4.53149	3.77185	6.4463	4.46116	2.94772	7.54362	1.63973	1.36328	#N/A	1.99917	2.13718	6.37472	5.6198	3.74431	2.78303	#N/A	1.11264	0.60506	0.975317	2.58952	25	ENSG00000255545	B3GAT1-DT	lncRNA	B3GAT1 divergent transcript [Source:HGNC Symbol;Acc:HGNC:27449]
NCK1	1.15108	0.70032	0.973518	1.18532	1.06654	0.712457	0.92082	1.04009	1.30251	0.637618	0.823532	0.311757	0.876354	0.520304	0.69785	0.290992	0.523231	0.959053	0.948263	7.97073	0.464537	0.272019	#N/A	0.237244	0.353923	#N/A	0.907377	25	ENSG00000158092	NCK1	protein_coding	NCK adaptor protein 1 [Source:HGNC Symbol;Acc:HGNC:7664]
TGFBR1	1.43248	0.829567	1.53087	1.42217	1.99887	1.13357	1.54719	1.18977	1.72796	1.74498	0.893989	0.551992	1.51968	0.796006	0.924787	#N/A	1.03195	1.2971	2.7689	7.34552	1.39084	1.34334	#N/A	0.458835	0.362532	1.31356	1.10859	25	ENSG00000106799	TGFBR1	protein_coding	transforming growth factor beta receptor 1 [Source:HGNC Symbol;Acc:HGNC:11772]
SYTL2	6.38394	1.97781	6.5841	5.51424	8.3279	5.69771	6.41731	5.54202	5.87021	5.62437	4.43865	#N/A	7.1425	1.37454	1.5242	0.139067	1.49006	2.40151	5.08938	7.4089	1.64435	1.42407	#N/A	0.544145	0.495573	3.81512	2.39752	25	ENSG00000137501	SYTL2	protein_coding	synaptotagmin like 2 [Source:HGNC Symbol;Acc:HGNC:15585]
#237422	5.97521	1.73023	8.62919	5.67166	7.17441	4.8104	2.84117	2.07222	3.49399	4.3176	3.89575	2.06406	4.11644	1.84307	1.54397	0.641967	3.21897	2.42055	4.30443	4.44309	3.74681	2.55553	#N/A	0.618329	#N/A	2.67801	1.98685	25	ENSG00000237422		lncRNA	novel transcript
ATP8A1	1.13064	0.771739	0.823452	0.512034	0.428807	2.23786	2.65092	2.53233	2.50872	2.31626	1.9454	0.718622	2.62302	0.931308	1.01787	0.194369	0.824791	0.869454	0.582898	7.95825	1.15946	1.42617	#N/A	0.550763	0.619486	0.463313	#N/A	25	ENSG00000124406	ATP8A1	protein_coding	ATPase phospholipid transporting 8A1 [Source:HGNC Symbol;Acc:HGNC:13531]
NLRC5	0.983909	0.528098	0.572774	0.71594	1.93152	1.27819	1.54684	1.68368	0.682713	1.63892	2.00163	0.711425	2.076	0.536752	0.683419	0.718529	0.694225	2.33194	2.25225	8.39723	0.394335	0.13701	#N/A	0.377825	0.488435	#N/A	2.28292	25	ENSG00000140853	NLRC5	protein_coding	NLR family CARD domain containing 5 [Source:HGNC Symbol;Acc:HGNC:29933]
KIAA1671	5.44	2.45655	6.22211	8.02288	7.73103	4.84512	4.17687	5.03186	4.48705	4.38683	4.50359	3.13553	5.43398	1.44453	1.85639	0.72865	1.15701	3.47753	4.74743	7.7502	2.27862	2.01232	#N/A	0.798365	0.410866	4.00133	#N/A	25	ENSG00000197077	KIAA1671	protein_coding	KIAA1671 [Source:HGNC Symbol;Acc:HGNC:29345]
PDGFD	4.61432	2.30124	4.29611	4.72356	6.92445	7.14768	5.85137	6.07097	6.58052	6.757	4.45301	2.89818	7.74192	1.68628	1.88772	#N/A	1.71058	3.54294	2.71949	6.16258	4.11371	3.27282	#N/A	0.859448	0.842377	5.08277	1.79397	25	ENSG00000170962	PDGFD	protein_coding	platelet derived growth factor D [Source:HGNC Symbol;Acc:HGNC:30620]
MIAT	2.98301	1.79411	1.84201	3.97333	4.73545	6.6642	4.96233	4.8499	8.33028	6.33179	4.20155	2.01876	6.15371	1.23824	1.34518	1.38957	1.88421	3.50683	2.58402	9.94232	1.15529	#N/A	#N/A	0.555143	0.66792	2.66104	2.73035	25	ENSG00000225783	MIAT	lncRNA	myocardial infarction associated transcript [Source:HGNC Symbol;Acc:HGNC:33425]
#272763	5.10574	2.85577	5.41207	3.98586	5.70592	6.03054	3.52773	2.98626	2.3903	5.14851	4.43286	4.25188	5.24642	2.04749	1.74128	2.71726	2.0108	3.75708	2.48344	4.47351	4.00134	3.05193	#N/A	0.537825	#N/A	4.22343	0.922162	25	ENSG00000272763		lncRNA	novel transcript
BTN3A1	1.20749	0.789585	1.06886	0.928776	1.57544	2.16408	2.28427	2.16334	2.22979	1.69295	2.0131	0.442371	2.33018	0.796773	0.969879	0.177015	1.72523	2.61658	1.40264	8.25268	0.5332	0.395545	#N/A	0.200057	0.316165	#N/A	2.17083	25	ENSG00000026950	BTN3A1	protein_coding	butyrophilin subfamily 3 member A1 [Source:HGNC Symbol;Acc:HGNC:1138]
TRG-AS1	4.70691	1.8035	4.87943	5.64575	6.03472	3.53342	3.30629	3.14753	4.53487	5.86901	2.72827	1.03268	4.16183	1.52778	1.55326	#N/A	1.07942	1.69846	3.34367	7.47425	1.70966	1.48152	#N/A	0.608749	0.260246	0.764329	2.70712	25	ENSG00000281103	TRG-AS1	lncRNA	T cell receptor gamma locus antisense RNA 1 [Source:HGNC Symbol;Acc:HGNC:48974]
#257105	5.43229	1.79102	6.53048	6.19283	5.44001	4.99762	2.74192	3.52967	4.65224	4.78439	4.02365	#N/A	6.40902	1.71339	1.86036	1.5238	1.07605	2.63258	4.02467	6.21741	2.00849	2.08596	#N/A	0.711702	1.11024	1.89414	2.51286	25	ENSG00000257105		lncRNA	novel transcript
MYO6	4.32229	2.45914	5.09838	4.69231	6.64796	7.18471	5.88137	4.98912	7.74879	6.0197	4.45443	1.10414	6.36548	1.64932	1.72257	1.16586	1.70056	2.9581	2.1967	9.2497	2.02466	2.35496	#N/A	0.771082	0.514477	4.09507	#N/A	25	ENSG00000196586	MYO6	protein_coding	myosin VI [Source:HGNC Symbol;Acc:HGNC:7605]
PRKCH	5.60835	1.5312	6.84984	5.78057	7.48251	4.52719	4.48307	3.96193	5.26793	6.06375	3.56303	0.428504	5.19571	0.88224	1.09976	#N/A	0.538179	2.82303	4.54216	8.80183	0.633432	0.663795	#N/A	0.420059	0.54783	1.01713	2.6042	25	ENSG00000027075	PRKCH	protein_coding	protein kinase C eta [Source:HGNC Symbol;Acc:HGNC:9403]
TGFBR3	7.4517	2.28713	7.50306	7.14882	10.1323	7.36088	7.36604	6.64654	7.05482	6.83575	5.13133	1.01868	7.16746	1.71212	1.7542	#N/A	0.849186	3.11319	4.77114	7.76085	2.752	1.69845	#N/A	0.756539	0.678166	2.06155	3.07893	25	ENSG00000069702	TGFBR3	protein_coding	transforming growth factor beta receptor 3 [Source:HGNC Symbol;Acc:HGNC:11774]
SYTL3	5.79052	1.51234	5.01502	3.60527	6.21669	1.44462	1.28775	1.55752	1.77942	3.6478	1.95359	0.387556	2.45953	0.896431	1.13816	#N/A	1.56378	2.64994	3.40247	8.11753	1.28496	1.00974	#N/A	0.57629	0.66271	3.30604	2.56895	25	ENSG00000164674	SYTL3	protein_coding	synaptotagmin like 3 [Source:HGNC Symbol;Acc:HGNC:15587]
GNAO1	4.10598	1.99724	4.23056	4.5476	6.66513	6.83553	4.24923	4.25413	5.98892	6.71493	3.57865	1.50852	6.28366	1.48032	1.62656	2.31617	1.66079	3.35112	4.80952	3.62737	1.08142	0.730225	#N/A	0.510807	0.718723	4.18645	#N/A	25	ENSG00000087258	GNAO1	protein_coding	G protein subunit alpha o1 [Source:HGNC Symbol;Acc:HGNC:4389]
TENM1	5.31948	1.47103	5.58454	6.32753	6.87423	4.5392	3.9638	4.38869	4.62328	5.54524	3.91437	0.671312	5.97524	0.811241	1.06841	0.505297	0.654586	2.86999	4.51624	6.42643	0.495863	0.976281	#N/A	0.524093	1.22457	#N/A	1.40619	25	ENSG00000009694	TENM1	protein_coding	teneurin transmembrane protein 1 [Source:HGNC Symbol;Acc:HGNC:8117]
PZP	6.92504	2.44633	7.25722	6.61788	7.31963	6.41139	6.59649	5.96664	6.29489	6.58457	4.27259	#N/A	7.3592	1.87228	2.08184	1.61224	2.61334	4.02137	5.19033	8.18203	1.74168	2.43033	#N/A	0.737189	1.12698	3.84891	3.38285	25	ENSG00000126838	PZP	protein_coding	PZP alpha-2-macroglobulin like [Source:HGNC Symbol;Acc:HGNC:9750]
JAKMIP2	4.09966	1.76605	4.51703	5.45625	2.6837	6.98421	6.96492	4.66927	5.51933	3.97158	4.24073	0.921301	5.97083	1.59714	1.65991	#N/A	1.46997	2.08133	4.74808	10.2137	1.82003	1.06273	#N/A	0.524601	0.630534	2.83178	1.92916	25	ENSG00000176049	JAKMIP2	protein_coding	janus kinase and microtubule interacting protein 2 [Source:HGNC Symbol;Acc:HGNC:29067]
PRR5L	6.74037	1.83122	7.81284	5.32105	6.85457	3.00445	3.61635	4.37036	4.44921	0.767393	3.30173	2.29081	2.03746	1.27516	1.41161	#N/A	1.27419	1.62512	4.84261	9.94978	2.35438	1.51576	#N/A	0.725972	0.476963	2.44312	2.63315	25	ENSG00000135362	PRR5L	protein_coding	proline rich 5 like [Source:HGNC Symbol;Acc:HGNC:25878]
#229694	3.7411	1.20873	2.55685	4.90949	6.09892	3.10791	2.44115	3.65129	2.50735	6.00054	1.98291	2.04812	3.50269	1.31864	1.45424	0.381483	2.13107	2.30331	4.39591	5.83707	2.69715	2.11165	#N/A	0.963888	1.17958	4.61832	#N/A	25	ENSG00000229694		lncRNA	long intergenic non-protein coding RNA 484 [Source:NCBI gene (formerly Entrezgene);Acc:100129347]
PTGDR	7.43937	2.2124	7.44383	6.4396	10.4988	7.52237	5.22136	4.04122	4.26446	6.36135	4.3397	0.362858	8.05391	1.3511	1.32572	#N/A	1.28554	2.91976	5.02596	4.78234	2.45463	2.47674	#N/A	0.333416	#N/A	3.57931	2.6559	24	ENSG00000168229	PTGDR	protein_coding	prostaglandin D2 receptor [Source:HGNC Symbol;Acc:HGNC:9591]
ITGAL	3.08557	1.31025	2.73211	2.49165	3.52137	1.15793	1.61472	1.72284	1.39421	#N/A	1.87166	0.939169	1.19896	0.624489	0.698393	#N/A	0.997281	1.58557	2.06089	7.64737	1.37582	1.11981	#N/A	0.53334	0.616803	0.899904	1.91198	24	ENSG00000005844	ITGAL	protein_coding	integrin subunit alpha L [Source:HGNC Symbol;Acc:HGNC:6148]
KLRC2	6.68076	2.49523	7.3548	4.79878	10.0653	7.8838	7.8728	4.9708	5.65181	6.98715	5.19217	2.78004	7.67698	1.75677	2.48773	#N/A	1.24105	3.56758	4.37508	8.46151	2.91084	3.0461	#N/A	0.810856	#N/A	4.56148	3.68462	24	ENSG00000205809	KLRC2	protein_coding	killer cell lectin like receptor C2 [Source:HGNC Symbol;Acc:HGNC:6375]
LINC01138	2.45579	0.997386	1.96149	2.32275	1.82179	1.5011	1.75233	1.6942	1.72345	2.90775	1.6302	#N/A	2.34061	0.561189	0.870034	#N/A	1.24214	2.22151	2.10391	7.12194	0.422124	0.862907	#N/A	0.382992	0.57759	0.731951	1.46758	24	ENSG00000274020	LINC01138	lncRNA	long intergenic non-protein coding RNA 1138 [Source:HGNC Symbol;Acc:HGNC:49454]
PRSS23	7.0341	2.03474	9.1533	7.41677	11.0183	7.32146	6.01078	4.58386	6.01653	6.7854	5.20046	3.59413	7.30587	1.7106	1.84989	#N/A	1.18249	3.41792	5.54534	5.96623	4.83953	3.22562	#N/A	0.518145	0.301662	3.46474	#N/A	24	ENSG00000150687	PRSS23	protein_coding	serine protease 23 [Source:HGNC Symbol;Acc:HGNC:14370]
#288064	5.63781	1.2373	5.36132	3.99197	5.98893	5.84865	4.25268	4.04361	4.17274	5.93636	4.05135	#N/A	6.28801	0.938845	1.32114	#N/A	1.23528	2.0354	3.69674	5.35031	0.713187	1.1199	#N/A	0.531378	1.02728	1.47121	1.832	24	ENSG00000288064		lncRNA	novel transcript, antisense to STAT4
B4GALT5	2.65611	1.3614	2.38642	1.20687	2.93785	0.564664	0.850097	0.641171	1.12821	#N/A	1.19176	#N/A	0.65603	0.733031	0.710075	0.361959	0.801968	2.04826	3.00126	10.1439	1.53404	0.550795	#N/A	0.505439	0.518643	0.984571	1.22179	24	ENSG00000158470	B4GALT5	protein_coding	beta-1,4-galactosyltransferase 5 [Source:HGNC Symbol;Acc:HGNC:928]
MBP	1.74907	0.82847	1.71857	1.81035	1.72091	#N/A	0.381339	0.400825	0.626809	0.593789	0.389913	1.04894	0.669144	0.274186	0.53497	#N/A	0.409077	1.0107	2.2959	6.61663	0.744704	0.325323	#N/A	0.358473	0.279285	1.00895	1.16458	24	ENSG00000197971	MBP	protein_coding	myelin basic protein [Source:HGNC Symbol;Acc:HGNC:6925]
#251438	6.62306	1.98734	8.10412	7.30512	8.46402	5.63914	4.76737	3.79045	5.90936	5.68242	4.43444	1.96066	7.60045	1.46382	1.37783	#N/A	1.12797	2.17482	3.79822	7.5266	2.83984	2.92935	#N/A	0.793155	1.36026	#N/A	2.69848	24	ENSG00000251438		lncRNA	novel transcript
NFATC3	1.52413	0.590558	1.39295	0.429124	0.521045	1.23777	1.43834	1.41749	1.56069	0.84896	1.43317	0.48894	1.59829	0.445261	0.421105	#N/A	0.342277	1.32458	2.1811	8.69341	0.539199	0.504428	#N/A	0.505458	0.597526	#N/A	1.14737	24	ENSG00000072736	NFATC3	protein_coding	nuclear factor of activated T cells 3 [Source:HGNC Symbol;Acc:HGNC:7777]
KLRG1	4.82245	2.23428	4.85745	3.86547	5.26762	6.0712	6.43305	5.04509	5.89157	6.2267	4.16237	#N/A	5.98729	1.74529	1.67757	1.3026	1.5508	3.27921	3.87905	7.79159	1.61804	1.6156	#N/A	#N/A	0.173914	2.33513	2.89122	24	ENSG00000139187	KLRG1	protein_coding	killer cell lectin like receptor G1 [Source:HGNC Symbol;Acc:HGNC:6380]
GNG2	2.22931	1.09421	2.03002	2.43498	2.11391	0.947739	1.30772	1.04259	1.66352	#N/A	1.39329	0.345091	0.985975	0.605886	0.787495	#N/A	0.384853	1.82034	2.28464	8.20531	1.00071	0.696181	#N/A	0.397803	0.393239	0.633903	2.15159	24	ENSG00000186469	GNG2	protein_coding	G protein subunit gamma 2 [Source:HGNC Symbol;Acc:HGNC:4404]
NCKAP1	6.809	1.7703	5.22182	6.96465	6.2523	6.15862	4.35851	2.46699	5.29398	5.58115	4.1241	0.597241	5.91688	1.16277	1.56654	#N/A	1.70872	2.09307	3.3041	5.01132	1.28164	0.741404	#N/A	0.527026	0.815269	2.86085	#N/A	24	ENSG00000061676	NCKAP1	protein_coding	NCK associated protein 1 [Source:HGNC Symbol;Acc:HGNC:7666]
CHST12	2.02897	1.22968	2.17024	2.02871	2.00549	2.70654	3.2183	2.89914	2.70502	3.62363	1.94777	0.754654	3.18308	1.13055	1.24189	#N/A	0.678445	1.02991	0.760799	6.31372	1.76944	1.27662	#N/A	0.323993	0.259715	0.819728	#N/A	24	ENSG00000136213	CHST12	protein_coding	carbohydrate sulfotransferase 12 [Source:HGNC Symbol;Acc:HGNC:17423]
CEP78	3.02415	1.63741	3.14266	3.08288	3.99287	4.86578	6.33728	4.53845	5.09906	2.67535	3.43219	2.16944	3.93385	1.23951	1.4716	#N/A	#N/A	1.71652	3.88586	8.28206	2.27294	1.57741	#N/A	0.798329	0.539379	1.18382	3.24994	24	ENSG00000148019	CEP78	protein_coding	centrosomal protein 78 [Source:HGNC Symbol;Acc:HGNC:25740]
NPC1	1.94194	0.988071	1.48604	1.66144	1.67708	1.6725	1.94591	1.7916	2.40579	1.29259	2.48132	0.386089	2.3135	0.82738	1.09301	#N/A	0.726029	#N/A	2.03162	7.77365	1.23438	0.770494	#N/A	0.535253	0.736174	1.4228	1.68138	24	ENSG00000141458	NPC1	protein_coding	NPC intracellular cholesterol transporter 1 [Source:HGNC Symbol;Acc:HGNC:7897]
NUAK1	9.17088	3.02438	7.30477	6.31744	7.77445	7.09199	3.26048	5.48047	4.49609	5.92249	5.10779	8.14402	6.27407	2.31299	2.21401	1.11422	2.57388	2.98837	4.2642	7.07997	5.3339	2.6429	#N/A	0.875106	#N/A	2.66017	#N/A	24	ENSG00000074590	NUAK1	protein_coding	NUAK family kinase 1 [Source:HGNC Symbol;Acc:HGNC:14311]
LEXM	5.69007	1.81952	4.75379	4.86034	4.30828	6.38013	3.33977	3.81849	4.83701	6.9682	4.33678	2.07994	5.39102	1.4772	1.46416	#N/A	#N/A	2.9138	3.6368	4.36169	3.49497	2.45551	#N/A	1.01232	0.578448	2.19444	1.98652	24	ENSG00000162398	LEXM	protein_coding	lymphocyte expansion molecule [Source:HGNC Symbol;Acc:HGNC:26854]
RALGDS	1.85162	0.787435	1.4214	1.50474	2.65513	1.22093	1.30454	1.44848	1.93765	2.6092	1.82417	0.579401	2.08713	0.546101	0.687098	0.213696	0.713501	1.35879	1.15042	9.30351	0.633126	0.202305	#N/A	0.379066	0.376373	#N/A	#N/A	24	ENSG00000160271	RALGDS	protein_coding	ral guanine nucleotide dissociation stimulator [Source:HGNC Symbol;Acc:HGNC:9842]
TMEM181	2.52815	1.25202	2.28542	1.783	2.91249	1.5116	1.74225	1.85216	1.81351	1.72808	1.97542	0.719498	2.02935	0.777244	1.1193	#N/A	#N/A	1.29352	1.81836	7.23221	1.0546	0.851854	#N/A	0.571196	0.565879	1.30588	1.48885	24	ENSG00000146433	TMEM181	protein_coding	transmembrane protein 181 [Source:HGNC Symbol;Acc:HGNC:20958]
FYN	3.14105	1.17205	3.34324	2.70227	3.36628	0.763154	1.07909	0.762828	1.25889	0.888108	1.21168	0.175449	1.25829	0.475246	0.787564	#N/A	0.665222	2.12459	4.22802	7.43887	0.459946	0.645922	#N/A	0.34832	0.427426	#N/A	2.2719	24	ENSG00000010810	FYN	protein_coding	FYN proto-oncogene, Src family tyrosine kinase [Source:HGNC Symbol;Acc:HGNC:4037]
PTPN22	1.42046	1.13795	1.33874	0.386463	1.50085	1.87907	1.8823	1.04181	3.05256	4.21417	1.43219	#N/A	2.83078	1.08136	1.45184	#N/A	0.58851	1.37276	1.61679	6.69082	1.54555	1.11942	#N/A	0.508215	0.478034	0.630974	2.8831	24	ENSG00000134242	PTPN22	protein_coding	protein tyrosine phosphatase non-receptor type 22 [Source:HGNC Symbol;Acc:HGNC:9652]
#256705	2.61079	0.929618	1.58387	2.22837	2.16084	2.66222	4.06984	2.22965	3.5399	2.31894	2.18808	0.575155	4.37956	0.866014	0.990531	0.825035	0.832582	1.69922	1.91713	7.99114	0.531104	0.403442	#N/A	0.691407	1.14792	#N/A	#N/A	24	ENSG00000256705		lncRNA	novel transcript, antisense to PPP2R5C
RNF213	1.61633	0.72457	1.39878	1.36999	1.65624	0.41372	0.893404	1.01708	#N/A	0.34761	1.42064	0.199713	0.845529	0.315253	0.422236	#N/A	0.508935	1.0644	1.52222	7.70968	0.593233	0.426572	#N/A	0.222924	0.299668	0.446707	1.85352	24	ENSG00000173821	RNF213	protein_coding	ring finger protein 213 [Source:HGNC Symbol;Acc:HGNC:14539]
SLC14A1	1.93551	1.04475	1.82366	3.71004	1.75589	6.15561	5.08435	4.50199	5.89089	5.70907	3.93296	2.53297	5.69674	1.13389	1.08994	#N/A	1.30295	1.49048	3.22591	7.33361	1.46848	0.43718	#N/A	0.628863	0.601905	0.963675	#N/A	24	ENSG00000141469	SLC14A1	protein_coding	solute carrier family 14 member 1 (Kidd blood group) [Source:HGNC Symbol;Acc:HGNC:10918]
STK39	2.20289	0.985836	1.78615	2.14118	2.28014	1.33263	1.59323	1.4668	2.31222	1.23122	1.33962	0.52757	1.80197	0.740421	0.909922	#N/A	#N/A	2.57983	2.49277	7.48797	0.934052	0.679112	#N/A	0.428286	0.555619	0.423679	1.32445	24	ENSG00000198648	STK39	protein_coding	serine/threonine kinase 39 [Source:HGNC Symbol;Acc:HGNC:17717]
STYK1	6.37913	2.21672	6.32122	6.21387	7.51533	5.97472	5.52041	5.47989	4.4698	6.83441	4.4621	1.75578	7.06774	1.75944	2.24132	1.14997	1.06901	2.50386	7.04239	5.56692	2.77954	2.64788	#N/A	0.667941	#N/A	3.69671	#N/A	24	ENSG00000060140	STYK1	protein_coding	serine/threonine/tyrosine kinase 1 [Source:HGNC Symbol;Acc:HGNC:18889]
JAKMIP2-AS1	4.56167	2.3447	5.08813	4.39783	2.95754	5.24533	5.59331	2.86308	2.93374	4.43063	3.37659	1.13545	6.04027	1.32556	1.37211	#N/A	1.5137	1.9253	4.33225	6.50807	2.12856	1.38445	#N/A	0.738391	1.11773	3.01347	#N/A	24	ENSG00000280780	JAKMIP2-AS1	lncRNA	JAKMIP2 antisense RNA 1 [Source:HGNC Symbol;Acc:HGNC:27203]
MMP25-AS1	2.99788	0.953633	2.46724	3.65309	3.00734	2.43103	1.99203	2.38153	2.32541	4.53179	2.47253	#N/A	3.54617	0.454116	0.937797	#N/A	0.915155	1.11194	2.0915	8.60236	0.38601	0.568046	#N/A	0.346614	0.399392	0.950115	1.41026	24	ENSG00000261971	MMP25-AS1	lncRNA	MMP25 antisense RNA 1 [Source:HGNC Symbol;Acc:HGNC:51372]
LINC01278	1.36246	0.855274	1.28002	0.948985	1.0834	1.91666	2.14192	2.24796	2.56624	1.27532	1.36862	0.590818	2.05246	0.562291	0.698588	#N/A	0.727838	0.581268	1.57628	7.80904	0.696464	0.861734	#N/A	0.580942	0.634568	0.635746	#N/A	24	ENSG00000235437	LINC01278	lncRNA	long intergenic non-protein coding RNA 1278 [Source:HGNC Symbol;Acc:HGNC:28090]
LIM2-AS1	7.01103	1.85515	5.80296	5.75714	7.76721	5.93211	3.16197	4.58196	2.42518	6.41714	4.9981	1.94966	6.5903	0.928639	1.15374	#N/A	1.08996	1.58704	3.11821	5.40887	4.51673	2.9222	#N/A	0.736528	#N/A	3.07378	2.49078	24	ENSG00000268889	LIM2-AS1	lncRNA	LIM2 and SIGLEC10 antisense RNA 1 [Source:HGNC Symbol;Acc:HGNC:56004]
TBC1D19	1.94374	1.10426	1.5269	1.83393	1.64072	3.18233	3.46515	2.9129	4.7126	2.80579	2.58351	0.368014	3.73853	1.11041	1.10553	0.734834	1.03478	1.81786	2.37939	9.59428	0.879817	0.631194	#N/A	0.534138	0.779001	#N/A	#N/A	24	ENSG00000109680	TBC1D19	protein_coding	TBC1 domain family member 19 [Source:HGNC Symbol;Acc:HGNC:25624]
#227678	2.62662	1.23205	2.35717	2.09675	2.74246	4.6461	3.41179	3.14356	4.73648	2.00645	3.65885	0.390134	4.29794	1.13221	1.1033	#N/A	0.855383	1.69633	2.82123	6.06517	1.37885	1.71402	#N/A	0.687169	0.579737	#N/A	2.4798	24	ENSG00000227678		lncRNA	novel transcript, antisense to L3MBTL3
LPCAT1#153395	1.18499	0.839681	1.41563	0.55324	1.67236	0.458265	#N/A	0.775624	0.869905	0.826997	1.92486	0.498215	1.09257	0.495109	0.506321	#N/A	0.641654	2.10127	1.787	5.58686	2.60637	2.0707	#N/A	0.425145	0.27898	1.8195	3.18262	24	ENSG00000153395	LPCAT1	protein_coding	lysophosphatidylcholine acyltransferase 1 [Source:HGNC Symbol;Acc:HGNC:25718]
GALNT11	1.56896	0.846732	1.18543	0.856168	1.81064	0.658678	1.06128	1.20091	0.92842	0.6883	0.783547	#N/A	1.12269	0.509806	0.550418	0.291138	0.801493	1.36494	1.96104	6.41219	0.534386	0.771508	#N/A	0.374444	0.403261	0.581395	#N/A	24	ENSG00000178234	GALNT11	protein_coding	polypeptide N-acetylgalactosaminyltransferase 11 [Source:HGNC Symbol;Acc:HGNC:19875]
ATXN1	2.08716	1.13788	2.0874	0.499385	4.47756	0.432711	0.77014	0.789664	0.802883	1.37091	1.88076	0.5231	1.17597	0.721768	0.909856	0.895048	0.372555	2.26419	0.855487	9.04143	0.607577	#N/A	#N/A	0.304614	0.551657	#N/A	1.1329	24	ENSG00000124788	ATXN1	protein_coding	ataxin 1 [Source:HGNC Symbol;Acc:HGNC:10548]
SSBP3	2.56222	1.11086	1.92802	2.41556	2.97895	0.993403	1.29342	1.41373	1.82757	1.85231	1.1824	0.727675	1.6492	0.606334	0.758092	#N/A	0.36028	2.091	1.8865	6.73491	1.18604	1.24314	#N/A	0.636405	0.384047	0.982064	#N/A	24	ENSG00000157216	SSBP3	protein_coding	single stranded DNA binding protein 3 [Source:HGNC Symbol;Acc:HGNC:15674]
LINC02316	2.82357	0.677143	1.26463	1.2195	1.88207	1.9955	2.00087	2.04757	1.50553	1.16992	1.77711	#N/A	3.39502	0.45647	0.64728	0.230889	1.31644	0.936534	2.2269	7.1756	0.179892	0.299301	#N/A	0.561993	1.19004	1.27863	#N/A	24	ENSG00000258912	LINC02316	lncRNA	long intergenic non-protein coding RNA 2316 [Source:HGNC Symbol;Acc:HGNC:53235]
PIK3R5	1.83116	0.728289	1.16336	2.01087	2.29439	0.198222	0.423741	0.766186	0.624029	0.28899	0.603645	0.385223	0.812851	0.220567	0.411302	0.124435	0.584718	0.541681	#N/A	8.05908	0.520886	0.221881	#N/A	0.447662	0.650627	#N/A	2.62237	24	ENSG00000141506	PIK3R5	protein_coding	phosphoinositide-3-kinase regulatory subunit 5 [Source:HGNC Symbol;Acc:HGNC:30035]
SAMD3	5.1549	1.86374	4.75353	5.161	6.93477	6.92642	6.65893	6.1087	6.5689	6.36942	4.71838	0.695491	6.7367	1.41164	1.5317	#N/A	0.749425	3.30081	2.81952	9.03029	1.79822	1.56377	#N/A	0.618902	0.430886	#N/A	3.3234	24	ENSG00000164483	SAMD3	protein_coding	sterile alpha motif domain containing 3 [Source:HGNC Symbol;Acc:HGNC:21574]
PTPRA	0.923524	0.527179	0.837615	0.862287	0.586386	0.864431	1.29273	0.968394	0.937427	0.730749	1.10306	0.385817	1.19545	0.433572	0.453804	#N/A	0.318534	0.93246	0.938952	6.88104	0.556867	0.459257	#N/A	0.340485	0.350587	0.47345	#N/A	24	ENSG00000132670	PTPRA	protein_coding	protein tyrosine phosphatase receptor type A [Source:HGNC Symbol;Acc:HGNC:9664]
GNPTAB	1.14706	0.691462	0.796909	0.724605	0.952129	0.900605	1.0124	0.71318	1.04759	1.15532	0.88832	0.596747	1.33476	0.585162	0.655567	#N/A	0.678583	0.48335	1.82047	5.98021	1.16012	1.222	#N/A	0.375402	0.248381	1.51567	#N/A	24	ENSG00000111670	GNPTAB	protein_coding	N-acetylglucosamine-1-phosphate transferase subunits alpha and beta [Source:HGNC Symbol;Acc:HGNC:29670]
TPST2	3.63732	1.44263	3.56317	3.83436	3.81059	1.66148	2.06196	1.80055	1.85928	1.06576	2.5958	1.45574	1.70327	0.987662	1.0932	#N/A	1.13608	1.1903	1.84952	2.91679	1.97663	1.48383	#N/A	0.415701	#N/A	1.9849	1.36769	24	ENSG00000128294	TPST2	protein_coding	tyrosylprotein sulfotransferase 2 [Source:HGNC Symbol;Acc:HGNC:12021]
FAM169A	2.58351	0.817198	1.99397	3.46744	1.49602	6.28711	6.15486	5.40964	5.82678	6.16667	2.9802	#N/A	6.6105	1.00322	0.930687	#N/A	1.13767	1.40919	3.42611	9.37617	0.884405	1.15571	#N/A	0.568829	0.641526	2.1311	1.78161	24	ENSG00000198780	FAM169A	protein_coding	family with sequence similarity 169 member A [Source:HGNC Symbol;Acc:HGNC:29138]
TRERF1	2.69364	0.928998	2.07727	1.6943	4.66755	0.33481	0.779095	0.883565	0.81172	2.06225	#N/A	0.316181	1.11447	0.299306	0.525963	0.431025	0.708099	0.736949	2.00493	7.44972	0.32802	#N/A	#N/A	0.23804	0.385899	2.96772	0.794471	24	ENSG00000124496	TRERF1	protein_coding	transcriptional regulating factor 1 [Source:HGNC Symbol;Acc:HGNC:18273]
CLEC2D	1.0902	0.494653	1.07588	#N/A	0.231991	2.65705	2.92733	2.80311	3.0272	3.1375	2.23739	0.342829	3.25585	0.605406	0.698534	0.32969	0.519468	1.6363	1.70451	8.60702	0.0983814	0.222969	#N/A	0.137858	0.360322	#N/A	2.02313	24	ENSG00000069493	CLEC2D	protein_coding	C-type lectin domain family 2 member D [Source:HGNC Symbol;Acc:HGNC:14351]
#259088	2.11923	1.02206	1.46325	1.5331	1.97071	1.71576	1.87681	1.44296	2.59339	1.91684	1.80961	0.958871	2.70659	0.861419	1.04253	0.38369	1.10985	0.721649	2.82598	7.11131	1.00182	0.903173	#N/A	0.534781	0.816289	#N/A	#N/A	24	ENSG00000259088		lncRNA	novel transcript, antisense to PPP2R5C
FRMPD3	2.82907	1.83376	3.45911	#N/A	1.78035	8.43978	5.19833	3.44084	6.17656	6.4025	4.57612	2.21482	6.74569	2.16258	2.03608	1.06019	#N/A	3.57244	5.19603	7.66435	3.91652	3.05944	#N/A	1.00594	0.589999	3.16081	3.65324	24	ENSG00000147234	FRMPD3	protein_coding	FERM and PDZ domain containing 3 [Source:HGNC Symbol;Acc:HGNC:29382]
DENND1C	0.95616	0.433954	0.869564	0.661871	0.931305	1.08003	1.42052	1.56828	1.10944	0.900973	1.42153	0.414983	1.45521	0.309287	0.39159	#N/A	1.16423	1.33595	1.12399	5.92691	0.478567	0.488489	#N/A	0.399659	0.448346	#N/A	2.05961	24	ENSG00000205744	DENND1C	protein_coding	DENN domain containing 1C [Source:HGNC Symbol;Acc:HGNC:26225]
RAP2A	1.632	1.38198	1.59903	2.06346	2.23345	1.11868	1.37984	1.18516	1.09105	0.644577	0.671608	1.18615	0.89879	1.09807	1.09627	0.548936	0.973026	1.00907	1.59931	6.69015	1.74641	0.88274	#N/A	0.438222	#N/A	2.00015	#N/A	24	ENSG00000125249	RAP2A	protein_coding	RAP2A, member of RAS oncogene family [Source:HGNC Symbol;Acc:HGNC:9861]
PRDX6-AS1	1.3728	0.564452	0.846111	1.09012	1.33451	1.16092	1.93798	1.49962	1.72587	0.381659	1.16046	#N/A	1.46405	0.4235	0.392259	0.160809	1.02799	0.761878	1.50323	6.0678	0.135408	0.271812	#N/A	0.168943	0.442532	0.523829	#N/A	24	ENSG00000203739	PRDX6-AS1	lncRNA	PRDX6 antisense RNA 1 [Source:HGNC Symbol;Acc:HGNC:54870]
SLA2	6.39195	1.44741	3.90737	3.7524	5.71863	4.69463	4.52251	3.3452	4.78784	3.93587	3.40432	1.03035	5.26736	0.861052	1.08711	#N/A	1.11161	#N/A	2.92637	2.65147	1.33571	1.24985	#N/A	0.646763	0.414742	1.68963	1.65174	24	ENSG00000101082	SLA2	protein_coding	Src like adaptor 2 [Source:HGNC Symbol;Acc:HGNC:17329]
ABCB1	3.29711	1.30363	3.35582	5.02827	1.19223	6.85211	5.89552	3.65421	7.26775	7.06035	3.9972	#N/A	8.38347	0.957511	1.04887	#N/A	0.715275	2.4001	4.86462	8.44627	1.07679	2.35231	#N/A	0.323435	0.385321	3.80475	1.41097	24	ENSG00000085563	ABCB1	protein_coding	ATP binding cassette subfamily B member 1 [Source:HGNC Symbol;Acc:HGNC:40]
STAT4	5.58986	1.5815	5.79777	5.47099	6.7807	6.20208	6.38928	4.73527	6.93214	6.5114	4.39526	#N/A	6.46976	1.03449	1.31379	#N/A	1.41035	2.42406	4.30203	8.00328	0.834105	1.20821	#N/A	0.439801	0.575868	1.34605	3.04794	24	ENSG00000138378	STAT4	protein_coding	signal transducer and activator of transcription 4 [Source:HGNC Symbol;Acc:HGNC:11365]
TTC38	4.41681	1.62648	4.45942	2.08535	6.30527	1.87505	2.18272	1.78752	1.08068	2.53239	2.0791	2.03512	2.28107	0.837629	1.05453	#N/A	1.61558	2.02771	1.72636	6.91425	3.7061	2.64505	#N/A	0.682179	#N/A	1.92196	1.81851	24	ENSG00000075234	TTC38	protein_coding	tetratricopeptide repeat domain 38 [Source:HGNC Symbol;Acc:HGNC:26082]
CACNA2D2	5.51613	1.87879	7.19505	4.47988	5.645	5.12041	6.69902	2.91784	3.90001	6.87999	3.64572	#N/A	6.21644	1.48467	1.27879	0.227068	1.48343	2.37193	4.31953	7.46007	3.33564	2.62714	#N/A	0.645021	0.382628	5.47609	#N/A	24	ENSG00000007402	CACNA2D2	protein_coding	calcium voltage-gated channel auxiliary subunit alpha2delta 2 [Source:HGNC Symbol;Acc:HGNC:1400]
NCALD	6.17953	1.59016	6.85825	5.63508	6.96319	5.98944	7.45808	5.75671	8.30137	5.94532	2.47654	#N/A	5.25963	1.09363	1.51205	#N/A	0.924559	3.31679	3.09448	9.06211	1.18456	1.05187	#N/A	0.53655	0.538339	3.51612	1.7096	24	ENSG00000104490	NCALD	protein_coding	neurocalcin delta [Source:HGNC Symbol;Acc:HGNC:7655]
LINC02725	6.14994	1.7289	6.3494	4.49463	6.11698	6.11442	5.73989	4.58983	6.74303	6.82966	4.41377	2.10329	6.59371	1.49343	1.84595	2.32736	1.44092	3.23576	6.77627	8.5034	1.23281	#N/A	#N/A	0.384059	0.662938	3.48544	#N/A	24	ENSG00000273415	LINC02725	lncRNA	long intergenic non-protein coding RNA 2725 [Source:HGNC Symbol;Acc:HGNC:54242]
C1orf21	7.78415	2.59391	7.11078	6.61684	9.12102	6.70756	6.02397	5.07611	7.02517	6.13505	3.9299	2.63685	6.06907	1.77074	1.91366	#N/A	1.15481	3.19311	5.89422	8.00466	4.27123	3.45922	#N/A	0.887481	0.625252	4.04347	#N/A	24	ENSG00000116667	C1orf21	protein_coding	chromosome 1 open reading frame 21 [Source:HGNC Symbol;Acc:HGNC:15494]
PXN	5.74554	1.26264	6.1885	6.78745	5.80332	0.56799	0.914297	0.722739	1.19028	3.38056	1.47924	0.591172	1.35905	0.464616	0.78466	#N/A	0.726875	2.46777	3.27143	5.76806	0.949216	0.628258	#N/A	0.477229	0.300948	2.2897	#N/A	24	ENSG00000089159	PXN	protein_coding	paxillin [Source:HGNC Symbol;Acc:HGNC:9718]
DTD1	0.735707	0.645538	0.694157	0.890817	1.25332	1.03092	0.917874	1.79386	2.34598	0.552775	0.901201	#N/A	0.997801	0.552519	0.654481	0.328041	1.10736	1.60048	2.04793	6.75671	0.375417	0.489643	#N/A	0.225621	0.24257	1.67831	#N/A	24	ENSG00000125821	DTD1	protein_coding	D-aminoacyl-tRNA deacylase 1 [Source:HGNC Symbol;Acc:HGNC:16219]
MYBL1	6.06604	1.81658	7.57537	6.73242	7.70971	7.14634	7.85316	5.40578	6.91706	6.60482	4.72705	#N/A	7.65175	1.46501	1.68725	#N/A	1.2494	3.15093	4.94934	8.13492	1.57064	1.7859	#N/A	0.603955	0.59205	3.91539	2.95078	24	ENSG00000185697	MYBL1	protein_coding	MYB proto-oncogene like 1 [Source:HGNC Symbol;Acc:HGNC:7547]
THEMIS#172673	5.78259	1.5202	6.69293	6.32703	8.04387	6.42295	8.07498	6.72283	6.36208	7.20174	4.33111	#N/A	6.47572	0.884545	1.19686	2.74608	0.947466	3.26173	5.01931	9.01451	0.251676	0.353027	#N/A	#N/A	0.540316	1.22977	3.48353	24	ENSG00000172673	THEMIS	protein_coding	thymocyte selection associated [Source:HGNC Symbol;Acc:HGNC:21569]
USP28	0.759104	0.836853	0.535981	0.741453	0.535232	2.43821	2.66973	2.78671	3.24595	2.41978	2.22028	1.28774	2.51449	1.37476	1.1926	#N/A	0.616544	2.28345	0.593359	7.46407	2.59217	1.86992	#N/A	0.654132	0.339086	2.38173	#N/A	24	ENSG00000048028	USP28	protein_coding	ubiquitin specific peptidase 28 [Source:HGNC Symbol;Acc:HGNC:12625]
LINC02384	2.10965	1.23121	1.56567	1.52559	3.37092	3.39529	3.94805	3.41605	3.3385	0.498019	4.27409	2.51686	2.24834	1.24939	1.03857	#N/A	2.11788	2.73122	#N/A	5.48345	3.72888	2.33469	#N/A	0.827316	0.604897	4.28795	2.05071	24	ENSG00000251301	LINC02384	lncRNA	long intergenic non-protein coding RNA 2384 [Source:HGNC Symbol;Acc:HGNC:53308]
SLFN12L	5.32906	1.29674	5.2625	4.62973	6.5598	5.94343	6.49271	4.88659	7.92994	6.6078	4.26205	#N/A	6.71291	0.811877	1.21237	#N/A	0.459621	3.01036	2.91196	8.1369	0.350364	0.422718	#N/A	0.365347	0.564849	1.98404	2.40321	24	ENSG00000205045	SLFN12L	protein_coding	schlafen family member 12 like [Source:HGNC Symbol;Acc:HGNC:33920]
ITPR3	0.742334	0.370409	0.450041	0.752152	1.15443	3.61322	3.60082	2.74364	6.42003	4.64307	3.38272	#N/A	4.65606	0.665734	0.640894	0.330927	#N/A	2.17732	0.502661	7.80405	0.488654	0.258101	#N/A	0.391177	0.416669	0.769748	1.22474	24	ENSG00000096433	ITPR3	protein_coding	inositol 1,4,5-trisphosphate receptor type 3 [Source:HGNC Symbol;Acc:HGNC:6182]
MVB12B	5.4309	2.09435	5.32715	6.26138	4.53159	1.30451	1.7384	1.18812	#N/A	3.14328	0.804172	0.376796	2.14371	1.19393	1.36114	2.15498	1.96627	2.34464	5.19893	6.36208	1.7725	1.60808	#N/A	0.695026	0.707322	2.9608	#N/A	24	ENSG00000196814	MVB12B	protein_coding	multivesicular body subunit 12B [Source:HGNC Symbol;Acc:HGNC:23368]
KIF21A	5.36432	2.15708	3.88163	4.71457	5.24533	6.89757	4.3358	4.16554	6.00597	7.64977	4.32926	0.692268	7.95183	1.52694	1.54311	0.977298	#N/A	2.98494	1.88003	7.24165	1.19964	0.923515	#N/A	0.353683	0.357211	3.04018	#N/A	24	ENSG00000139116	KIF21A	protein_coding	kinesin family member 21A [Source:HGNC Symbol;Acc:HGNC:19349]
#287724	4.10104	1.48252	2.6722	2.01274	1.89539	5.08351	2.6758	2.04042	1.40418	4.25445	2.60098	5.70012	6.07581	1.53677	1.24769	#N/A	1.45726	2.39625	1.40316	3.72369	2.75549	1.79692	#N/A	1.17874	1.18051	3.89946	#N/A	24	ENSG00000287724		lncRNA	novel transcript, antisense to DHCR24
CD8B	6.50502	2.14967	7.79526	6.1805	8.15702	7.94813	5.62586	5.03804	4.42243	7.98183	4.66538	1.86032	10.0461	1.70614	1.68681	2.53899	1.14902	3.87646	7.70632	6.05552	1.78904	2.55101	#N/A	#N/A	#N/A	1.07159	2.84538	24	ENSG00000172116	CD8B	protein_coding	CD8b molecule [Source:HGNC Symbol;Acc:HGNC:1707]
DTHD1	8.81671	2.24601	8.90421	7.1764	10.9675	7.36695	6.58628	6.52551	8.35975	7.20011	4.86806	2.00224	7.60574	1.47139	1.68893	#N/A	1.14076	3.1678	4.98052	9.56574	2.91652	2.79115	#N/A	0.647887	0.613356	#N/A	3.7691	24	ENSG00000197057	DTHD1	protein_coding	death domain containing 1 [Source:HGNC Symbol;Acc:HGNC:37261]
TNIP3	5.83219	2.44581	9.82517	4.67696	8.10134	5.36047	6.34324	3.43325	5.64315	8.07044	4.53412	1.07437	5.36795	2.05559	2.03049	2.42689	1.42174	3.3771	3.55942	6.07321	1.56443	1.27357	#N/A	#N/A	#N/A	2.15327	2.23123	24	ENSG00000050730	TNIP3	protein_coding	TNFAIP3 interacting protein 3 [Source:HGNC Symbol;Acc:HGNC:19315]
#254987	7.13032	2.02297	6.15617	6.84601	8.31416	5.70926	4.16126	3.47625	5.23105	5.21217	4.23508	2.17664	7.37563	1.32108	1.90721	#N/A	0.948449	2.6973	2.08113	5.99077	3.75016	2.81761	#N/A	0.714818	0.83012	5.07059	#N/A	24	ENSG00000254987		lncRNA	novel transcript
TBX21	3.575	1.80549	4.27388	1.19238	7.12098	6.86504	6.0823	4.03018	4.58493	7.04466	4.70901	1.29005	7.75577	1.67641	1.45419	#N/A	1.39111	2.72154	3.60145	8.85186	3.15999	2.399	#N/A	0.436707	#N/A	4.44706	6.59329	24	ENSG00000073861	TBX21	protein_coding	T-box transcription factor 21 [Source:HGNC Symbol;Acc:HGNC:11599]
ZNF683	3.63696	3.07109	6.19359	4.1325	7.97583	6.63546	3.37233	2.86891	5.08749	6.71105	3.88768	2.3026	5.92745	2.22015	2.42216	1.06336	1.67107	3.0314	7.48323	6.17448	3.4063	1.80674	#N/A	#N/A	#N/A	3.40482	3.15956	24	ENSG00000176083	ZNF683	protein_coding	zinc finger protein 683 [Source:HGNC Symbol;Acc:HGNC:28495]
AGAP1	7.3743	2.03238	7.34286	7.42361	8.17504	6.4531	7.50012	6.42605	5.39887	6.41855	4.77659	#N/A	6.8245	1.71112	1.71495	0.466394	1.09441	3.55789	3.46268	6.92955	2.49867	2.44412	#N/A	0.919707	0.714683	#N/A	#N/A	23	ENSG00000157985	AGAP1	protein_coding	ArfGAP with GTPase domain, ankyrin repeat and PH domain 1 [Source:HGNC Symbol;Acc:HGNC:16922]
OSBPL5	6.39355	1.59755	6.5279	6.01974	6.24129	0.942477	1.10269	1.8328	#N/A	0.482405	1.64888	2.45281	1.44281	0.62253	#N/A	#N/A	1.04232	0.826714	4.45079	6.26727	3.583	3.09676	#N/A	1.13745	0.752114	3.2274	1.83384	23	ENSG00000021762	OSBPL5	protein_coding	oxysterol binding protein like 5 [Source:HGNC Symbol;Acc:HGNC:16392]
ST8SIA6	7.09636	1.57869	7.42458	5.56338	8.05207	4.53213	4.74028	3.91944	5.58599	5.65872	2.52362	4.12616	5.24396	1.13783	1.61638	#N/A	#N/A	2.12845	3.28604	7.11534	3.23098	0.417013	#N/A	0.684505	0.454606	3.97313	#N/A	23	ENSG00000148488	ST8SIA6	protein_coding	ST8 alpha-N-acetyl-neuraminide alpha-2,8-sialyltransferase 6 [Source:HGNC Symbol;Acc:HGNC:23317]
ADGRG1	7.11831	2.19424	7.64998	9.53433	8.29034	7.57475	6.14012	4.57907	8.10081	6.63468	6.15438	2.56308	8.96304	1.75994	1.94571	#N/A	0.777186	3.95969	4.95626	6.17069	5.34193	3.60521	#N/A	#N/A	#N/A	4.15625	3.94476	23	ENSG00000205336	ADGRG1	protein_coding	adhesion G protein-coupled receptor G1 [Source:HGNC Symbol;Acc:HGNC:4512]
RUNX3	2.0622	1.28821	1.97539	2.14641	2.96498	2.80353	3.51864	3.13765	2.97353	1.63543	1.92934	#N/A	2.52884	0.958405	1.06686	#N/A	0.636145	2.38872	2.23259	7.44396	1.17782	1.1603	#N/A	0.40893	#N/A	0.862401	2.69676	23	ENSG00000020633	RUNX3	protein_coding	RUNX family transcription factor 3 [Source:HGNC Symbol;Acc:HGNC:10473]
RGS9	7.82336	2.0573	7.81199	5.91153	9.53261	5.9699	4.53973	4.36809	6.33913	5.77952	4.35666	1.34391	5.65427	1.57214	1.68577	#N/A	#N/A	3.28225	4.72958	4.43948	3.3856	2.2728	#N/A	0.628012	#N/A	3.00669	3.03512	23	ENSG00000108370	RGS9	protein_coding	regulator of G protein signaling 9 [Source:HGNC Symbol;Acc:HGNC:10004]
RAP1GAP2	2.58364	1.15047	2.16465	1.41319	2.93047	0.430669	0.864906	0.891024	0.883716	#N/A	1.36234	0.999866	0.680014	0.336302	#N/A	#N/A	0.438356	0.502817	2.89181	8.00294	1.63189	0.898597	#N/A	0.805923	0.76997	1.66345	1.7041	23	ENSG00000132359	RAP1GAP2	protein_coding	RAP1 GTPase activating protein 2 [Source:HGNC Symbol;Acc:HGNC:29176]
PTPN4	1.78471	0.810494	1.54803	2.14295	1.4613	2.3496	2.57581	2.17605	3.24797	2.21872	2.11562	#N/A	2.92091	0.642348	0.799964	#N/A	0.689513	1.56207	1.85783	9.4691	0.193386	0.356897	#N/A	0.203984	0.286021	0.996066	#N/A	23	ENSG00000088179	PTPN4	protein_coding	protein tyrosine phosphatase non-receptor type 4 [Source:HGNC Symbol;Acc:HGNC:9656]
EFNA5	7.47404	2.62073	7.55672	5.56836	9.06332	4.04075	3.48849	1.99076	3.85656	5.05299	3.99947	5.15987	4.30065	2.258	2.28874	#N/A	1.58379	3.61641	8.39723	5.35578	4.48257	3.32258	#N/A	1.03766	#N/A	4.54721	#N/A	23	ENSG00000184349	EFNA5	protein_coding	ephrin A5 [Source:HGNC Symbol;Acc:HGNC:3225]
ARNTL	2.20296	1.04165	2.13564	1.75803	2.51351	0.642576	1.14521	1.23983	0.706623	0.884582	1.17165	#N/A	1.16416	0.39255	0.652018	#N/A	#N/A	1.89561	2.43452	5.76559	0.499078	0.314274	#N/A	0.258869	0.525118	0.601031	1.68804	23	ENSG00000133794	ARNTL	protein_coding	aryl hydrocarbon receptor nuclear translocator like [Source:HGNC Symbol;Acc:HGNC:701]
COL6A2	5.86554	2.03701	6.78434	8.32175	7.63821	7.01324	4.27913	5.19245	7.20961	6.55981	4.69151	#N/A	6.81674	1.66356	2.13033	#N/A	2.0666	3.96504	6.17316	8.8521	2.41248	2.76289	#N/A	0.350744	0.400429	3.35349	#N/A	23	ENSG00000142173	COL6A2	protein_coding	collagen type VI alpha 2 chain [Source:HGNC Symbol;Acc:HGNC:2212]
SOX13	6.76204	2.06677	7.45443	6.65225	8.28827	5.70742	3.35658	3.90726	4.82692	5.73805	3.85046	#N/A	5.07077	1.33266	1.36196	#N/A	1.36752	2.71311	3.96045	3.91435	2.31221	2.17827	#N/A	0.679416	0.347545	3.71535	#N/A	23	ENSG00000143842	SOX13	protein_coding	SRY-box transcription factor 13 [Source:HGNC Symbol;Acc:HGNC:11192]
KLF3	1.50188	0.739982	1.67675	#N/A	1.18495	0.633041	1.0849	1.11059	1.27037	#N/A	0.987463	0.245099	0.391422	0.272407	0.387456	0.270181	#N/A	1.3912	1.52014	6.29064	0.181407	0.315404	#N/A	0.191949	0.239592	0.727062	1.40199	23	ENSG00000109787	KLF3	protein_coding	Kruppel like factor 3 [Source:HGNC Symbol;Acc:HGNC:16516]
SLC4A7	1.21055	0.647918	0.678797	0.84577	0.929561	1.31746	1.71201	1.39322	2.18921	1.67133	0.79048	0.73209	1.81289	0.697544	0.723991	0.936462	0.324229	1.03144	2.04516	7.67946	#N/A	#N/A	#N/A	0.128051	0.490146	#N/A	1.54116	23	ENSG00000033867	SLC4A7	protein_coding	solute carrier family 4 member 7 [Source:HGNC Symbol;Acc:HGNC:11033]
GK5	2.94186	1.20331	2.44176	2.64987	2.92064	1.45696	1.12927	1.45618	2.61204	0.658339	1.77871	0.548112	1.6233	0.671133	0.834765	#N/A	#N/A	1.68806	2.05786	9.38478	1.8624	1.65295	#N/A	0.710312	0.562006	1.41941	#N/A	23	ENSG00000175066	GK5	protein_coding	glycerol kinase 5 [Source:HGNC Symbol;Acc:HGNC:28635]
#231128	1.80934	1.0076	1.36165	#N/A	1.4195	2.08031	2.43338	1.90305	3.96195	4.10986	1.3234	#N/A	4.01235	1.10247	1.1195	#N/A	0.602589	1.38519	1.20943	6.15709	1.47946	0.942292	#N/A	0.612808	1.04689	0.655271	2.63857	23	ENSG00000231128		lncRNA	novel transcript, antisense to PTPN22
SBK1	5.27336	1.29923	5.31218	4.66646	4.96069	5.77306	4.25045	4.95865	5.94026	5.41189	3.98938	0.848289	6.20432	1.01907	1.19463	#N/A	0.670029	2.82914	3.97886	7.70041	1.30159	1.1134	#N/A	0.312613	#N/A	1.00008	#N/A	23	ENSG00000188322	SBK1	protein_coding	SH3 domain binding kinase 1 [Source:HGNC Symbol;Acc:HGNC:17699]
ZNF276	1.69335	0.555589	1.42432	1.83265	1.93534	1.02385	1.59747	1.30927	1.69047	1.34718	1.15737	0.491462	1.70994	0.426472	#N/A	#N/A	0.809094	0.900719	1.68421	7.15841	0.427609	0.666202	#N/A	0.36635	0.245703	0.599406	#N/A	23	ENSG00000158805	ZNF276	protein_coding	zinc finger protein 276 [Source:HGNC Symbol;Acc:HGNC:23330]
ARHGEF28	6.21748	2.19688	7.94752	7.00566	8.71599	5.85179	6.26569	5.9782	5.23782	6.36373	5.29653	4.58644	5.69002	1.70408	1.76682	#N/A	#N/A	3.55014	2.69912	7.25644	4.093	3.25738	#N/A	0.937212	0.778587	5.62431	#N/A	23	ENSG00000214944	ARHGEF28	protein_coding	Rho guanine nucleotide exchange factor 28 [Source:HGNC Symbol;Acc:HGNC:30322]
#285847	6.08126	2.28241	9.571	6.46535	5.59788	5.86665	3.94713	3.77502	3.26074	5.40176	2.77018	2.1591	6.99126	1.50612	1.68925	#N/A	#N/A	2.78423	4.78908	6.73574	4.4559	2.47527	#N/A	1.09913	1.11931	3.55438	#N/A	23	ENSG00000285847		lncRNA	novel transcript
#286885	5.49626	2.08907	4.82319	6.51808	6.23469	5.20891	5.91423	3.98796	5.01516	5.15424	3.48364	1.43913	5.47754	1.08427	1.52741	#N/A	1.31851	2.38172	1.57407	6.85965	2.36655	1.93002	#N/A	0.709863	0.70345	#N/A	#N/A	23	ENSG00000286885		lncRNA	novel transcript
ARAP2	1.62168	0.992847	1.30497	1.6275	1.1982	1.90943	1.94746	2.14255	1.37541	#N/A	2.31965	0.235078	1.45477	0.755309	0.725184	#N/A	0.398034	1.01425	3.29268	11.8822	0.977934	0.96754	#N/A	0.41315	0.5866	#N/A	2.24394	23	ENSG00000047365	ARAP2	protein_coding	ArfGAP with RhoGAP domain, ankyrin repeat and PH domain 2 [Source:HGNC Symbol;Acc:HGNC:16924]
SLC4A4	5.72692	1.82708	5.72757	4.11333	10.678	5.80895	5.73	5.53375	7.78539	5.5388	3.8403	#N/A	7.08474	1.54251	1.6208	#N/A	#N/A	3.02993	4.28878	7.18334	3.06976	2.77233	#N/A	0.752169	0.763434	4.13017	1.71334	23	ENSG00000080493	SLC4A4	protein_coding	solute carrier family 4 member 4 [Source:HGNC Symbol;Acc:HGNC:11030]
#274767	6.81447	2.00351	9.24768	6.03715	5.2953	1.52841	1.64909	2.30163	2.8181	4.1254	2.12443	0.67873	3.08146	1.29221	1.39464	#N/A	#N/A	2.81449	6.71176	3.0478	3.14692	2.85494	#N/A	0.750689	#N/A	1.95486	1.68763	23	ENSG00000274767		lncRNA	novel transcript, antisense CCL3L3
PRR5	2.60032	1.28586	2.30927	3.19606	4.26535	5.0941	4.21455	4.31756	4.11239	0.417405	3.73897	#N/A	2.51563	0.858783	0.673362	#N/A	0.947376	2.31276	1.90787	5.96324	1.57923	1.00374	#N/A	0.561195	#N/A	1.04172	1.92817	23	ENSG00000186654	PRR5	protein_coding	proline rich 5 [Source:HGNC Symbol;Acc:HGNC:31682]
GFI1	6.24639	1.54376	5.91088	2.9959	7.67292	6.30568	5.55066	3.53133	4.69914	5.79444	4.30519	0.868504	5.57017	1.40905	1.67212	#N/A	0.939704	1.19733	1.61504	6.28008	2.25926	1.96682	#N/A	0.259969	#N/A	#N/A	2.10953	23	ENSG00000162676	GFI1	protein_coding	growth factor independent 1 transcriptional repressor [Source:HGNC Symbol;Acc:HGNC:4237]
LINC02328	1.44077	0.749568	1.23385	0.784638	1.52275	1.11558	1.13438	1.14171	1.33581	0.46483	1.83741	#N/A	1.30771	0.38262	0.516359	#N/A	1.26922	1.26709	2.64843	7.90326	0.217458	0.311304	#N/A	0.311253	0.544206	1.34426	#N/A	23	ENSG00000258733	LINC02328	lncRNA	long intergenic non-protein coding RNA 2328 [Source:HGNC Symbol;Acc:HGNC:53248]
SNTB2#168807	1.78328	0.723968	1.43753	0.915622	1.79586	1.13655	1.09797	1.35067	1.44375	0.877507	1.65231	#N/A	1.3335	0.647138	0.81229	#N/A	#N/A	1.87193	1.32181	6.90056	0.768412	0.29118	#N/A	0.292001	0.3481	1.43882	1.88356	23	ENSG00000168807	SNTB2	protein_coding	syntrophin beta 2 [Source:HGNC Symbol;Acc:HGNC:11169]
DCAF5	1.02096	0.363945	0.700778	0.791496	0.648732	0.369681	0.929497	0.864446	0.823306	0.184158	0.814212	0.361388	0.673639	0.266708	#N/A	#N/A	0.685016	0.529116	0.793271	6.45705	0.377476	0.511234	#N/A	0.268362	0.464625	0.523224	#N/A	23	ENSG00000139990	DCAF5	protein_coding	DDB1 and CUL4 associated factor 5 [Source:HGNC Symbol;Acc:HGNC:20224]
NMUR1	5.89954	2.15622	6.68872	4.61452	8.14881	6.07122	4.10939	3.14321	3.24941	6.6023	4.22915	1.5765	7.14184	1.21789	1.32329	#N/A	#N/A	2.40977	4.32714	6.95083	4.39207	2.63218	#N/A	0.586072	#N/A	3.26199	1.54201	23	ENSG00000171596	NMUR1	protein_coding	neuromedin U receptor 1 [Source:HGNC Symbol;Acc:HGNC:4518]
RASSF1	1.39435	1.12979	1.51708	1.25365	1.76896	0.918777	1.12465	1.55443	1.89996	1.12881	0.924133	0.480738	1.30881	0.962457	1.00948	#N/A	0.783866	1.59279	2.28204	7.16424	1.92643	1.53846	#N/A	0.629179	#N/A	2.52997	#N/A	23	ENSG00000068028	RASSF1	protein_coding	Ras association domain family member 1 [Source:HGNC Symbol;Acc:HGNC:9882]
GML	6.17091	2.9461	5.93463	5.80979	7.35059	6.07291	5.17251	5.13927	4.24429	5.29349	3.76877	#N/A	7.67816	1.7076	1.96196	2.38652	1.35045	2.76126	3.75082	5.46465	1.73725	2.15752	#N/A	0.55012	#N/A	#N/A	3.12212	23	ENSG00000104499	GML	protein_coding	glycosylphosphatidylinositol anchored molecule like [Source:HGNC Symbol;Acc:HGNC:4375]
RASA2	1.15222	0.430364	0.982502	1.17308	0.328654	1.01872	1.1841	0.879424	1.13586	1.22478	1.1774	0.203955	1.55311	0.289945	0.449842	#N/A	#N/A	1.26888	0.609772	8.47355	0.147332	0.260605	#N/A	0.223269	0.429613	#N/A	1.30703	23	ENSG00000155903	RASA2	protein_coding	RAS p21 protein activator 2 [Source:HGNC Symbol;Acc:HGNC:9872]
CNOT6L	1.64063	0.821101	1.45484	1.28585	1.40726	2.11112	2.40901	2.20386	2.15812	1.18637	1.90641	#N/A	1.90484	0.582442	0.777018	#N/A	0.745731	1.50093	1.84463	8.5747	0.180174	0.233974	#N/A	0.201564	0.462029	#N/A	1.54087	23	ENSG00000138767	CNOT6L	protein_coding	CCR4-NOT transcription complex subunit 6 like [Source:HGNC Symbol;Acc:HGNC:18042]
MFSD6	1.22838	0.355963	0.784792	0.881431	1.0655	1.39056	1.59249	1.56235	1.84467	1.87155	1.21413	0.29381	1.73631	0.473818	0.595496	0.364659	#N/A	1.35602	1.25106	6.43309	0.144526	0.203916	#N/A	0.210182	0.497041	#N/A	#N/A	23	ENSG00000151690	MFSD6	protein_coding	major facilitator superfamily domain containing 6 [Source:HGNC Symbol;Acc:HGNC:24711]
STAT4-AS1	5.56541	1.49177	3.64276	5.89834	4.33615	5.74574	5.2889	1.88762	4.43238	5.52141	4.78497	#N/A	5.73039	1.22557	0.922683	#N/A	1.08763	2.17616	4.07793	6.08676	0.481181	1.05646	#N/A	0.686195	1.26576	1.65557	#N/A	23	ENSG00000231858	STAT4-AS1	lncRNA	STAT4 antisense RNA 1 [Source:HGNC Symbol;Acc:HGNC:55764]
BBS9	1.06878	0.525022	0.541648	0.684293	0.618009	1.19363	1.30001	1.49286	1.56126	1.16693	1.51624	#N/A	1.53472	0.371376	0.598911	0.272138	1.52163	0.985743	0.990532	10.7154	#N/A	0.308112	#N/A	0.268773	0.564595	0.747138	#N/A	23	ENSG00000122507	BBS9	protein_coding	Bardet-Biedl syndrome 9 [Source:HGNC Symbol;Acc:HGNC:30000]
BIN2	2.27	0.990362	2.161	2.60224	2.20042	0.718746	0.994236	0.846459	0.884428	#N/A	1.9479	0.279942	0.646719	0.302346	0.528669	#N/A	0.620401	1.19405	1.26463	3.35933	0.539663	0.397886	#N/A	0.243852	#N/A	0.472828	1.45551	23	ENSG00000110934	BIN2	protein_coding	bridging integrator 2 [Source:HGNC Symbol;Acc:HGNC:1053]
DDHD1	0.913622	0.382653	0.44189	0.595034	0.32351	0.450551	0.747023	0.57202	0.764989	0.418042	#N/A	0.188525	0.767847	0.397179	0.45	0.314565	0.479957	0.737306	0.764365	6.96303	0.456614	#N/A	#N/A	0.326243	0.612546	1.28292	#N/A	23	ENSG00000100523	DDHD1	protein_coding	DDHD domain containing 1 [Source:HGNC Symbol;Acc:HGNC:19714]
PIP4K2A	1.47273	0.920072	1.1417	0.866176	1.87187	1.36772	1.9645	1.65991	1.50613	1.17025	1.11721	#N/A	1.59538	0.694876	0.758183	#N/A	0.670727	1.22799	2.77059	5.66142	0.694536	0.646821	#N/A	0.368583	0.397082	#N/A	1.06858	23	ENSG00000150867	PIP4K2A	protein_coding	phosphatidylinositol-5-phosphate 4-kinase type 2 alpha [Source:HGNC Symbol;Acc:HGNC:8997]
ATP9A	7.23177	0.962326	4.98426	6.47838	7.1117	3.87397	3.40186	4.69777	3.06489	3.77294	3.24969	1.97625	4.73997	0.745366	0.782726	#N/A	#N/A	1.5319	2.1497	2.54042	2.78202	2.90033	#N/A	0.830987	0.584763	2.87949	#N/A	23	ENSG00000054793	ATP9A	protein_coding	ATPase phospholipid transporting 9A (putative) [Source:HGNC Symbol;Acc:HGNC:13540]
MCTP2	1.12108	0.55861	1.13964	1.75565	#N/A	2.88295	2.36878	2.64132	2.98624	2.18689	4.09905	0.687315	3.13319	0.985768	0.966282	#N/A	0.509218	2.54612	0.525305	7.15581	2.05295	2.24966	#N/A	0.713753	0.615955	0.820752	#N/A	23	ENSG00000140563	MCTP2	protein_coding	multiple C2 and transmembrane domain containing 2 [Source:HGNC Symbol;Acc:HGNC:25636]
PDZD4	4.39546	1.69189	6.41113	6.29514	7.94578	6.48617	3.94674	5.47257	4.8151	5.6193	3.47417	#N/A	6.39411	1.10453	1.0691	#N/A	1.56353	1.86753	3.91996	4.64226	1.58792	1.63042	#N/A	0.441992	#N/A	2.66941	3.54582	23	ENSG00000067840	PDZD4	protein_coding	PDZ domain containing 4 [Source:HGNC Symbol;Acc:HGNC:21167]
#274265	1.33101	0.705353	0.968256	1.98164	1.07283	1.37931	1.68023	1.50458	1.60273	2.35288	1.98055	#N/A	2.11683	0.573271	0.770578	#N/A	1.26246	2.02878	1.54852	7.44693	0.340203	0.622073	#N/A	0.231686	0.358832	0.776605	#N/A	23	ENSG00000274265		lncRNA	novel transcript
TNRC6C	1.16047	0.440128	0.987297	0.873597	0.698901	2.89544	2.86903	2.37554	3.36082	3.875	2.89923	#N/A	3.57553	0.398626	0.533061	0.240219	0.829287	1.29977	2.53318	7.27245	#N/A	0.361875	#N/A	0.187244	0.393319	0.995998	#N/A	23	ENSG00000078687	TNRC6C	protein_coding	trinucleotide repeat containing adaptor 6C [Source:HGNC Symbol;Acc:HGNC:29318]
EVA1C	3.83282	1.3072	3.44702	3.58475	4.91718	2.92425	2.93065	2.57215	4.33673	2.6223	2.42621	#N/A	3.75413	0.712877	0.949393	#N/A	1.67575	2.86555	3.94781	6.82806	0.443282	0.528235	#N/A	0.392219	0.5278	2.52238	#N/A	23	ENSG00000166979	EVA1C	protein_coding	eva-1 homolog C [Source:HGNC Symbol;Acc:HGNC:13239]
SCML4	1.40536	0.501188	1.27179	0.468842	0.935862	5.76356	5.83297	4.75107	5.43006	5.30095	3.96125	0.293293	5.69509	0.517089	0.624257	0.384279	1.25951	2.68978	4.13513	7.87274	#N/A	0.285975	#N/A	#N/A	0.407108	#N/A	1.74433	23	ENSG00000146285	SCML4	protein_coding	Scm polycomb group protein like 4 [Source:HGNC Symbol;Acc:HGNC:21397]
GOLGA4	0.813133	0.490292	0.58406	0.778697	0.658412	0.358986	0.681702	0.629303	0.705044	0.736419	0.669131	#N/A	0.805369	0.383991	0.317669	0.219512	0.585177	0.376395	#N/A	6.87679	0.351846	0.274194	#N/A	0.253072	0.313694	0.431358	#N/A	23	ENSG00000144674	GOLGA4	protein_coding	golgin A4 [Source:HGNC Symbol;Acc:HGNC:4427]
SLFN13	2.0114	1.44679	1.90305	4.02244	3.27694	4.71872	6.65141	3.56027	4.04559	4.86842	2.81338	0.488774	5.74076	0.651466	0.646095	#N/A	#N/A	2.21075	0.658977	5.43031	0.815283	0.5776	#N/A	0.569256	0.39815	1.59717	#N/A	23	ENSG00000154760	SLFN13	protein_coding	schlafen family member 13 [Source:HGNC Symbol;Acc:HGNC:26481]
TRGV4	0.291208	0.924262	0.303082	0.3675	0.270768	4.48433	0.370275	0.248293	0.226443	0.313354	1.55313	#N/A	0.494709	2.06643	1.44334	2.43809	0.222952	0.471259	0.243222	0.206859	2.69462	3.12379	#N/A	#N/A	#N/A	0.12893	0.860069	23	ENSG00000211698	TRGV4	TR_V_gene	T cell receptor gamma variable 4 [Source:HGNC Symbol;Acc:HGNC:12289]
CEMIP2	1.73989	0.678833	1.99487	#N/A	0.547438	1.75936	1.66257	1.74959	1.89283	1.04284	2.21688	1.20167	1.81975	0.619429	0.7881	#N/A	0.564965	2.82734	4.01639	8.48398	0.448069	0.25053	#N/A	0.327739	0.611574	#N/A	1.89401	23	ENSG00000135048	CEMIP2	protein_coding	cell migration inducing hyaluronidase 2 [Source:HGNC Symbol;Acc:HGNC:11869]
TFDP2	1.85278	0.844746	1.40979	1.27387	0.95525	2.58335	2.76972	2.93938	3.17263	1.66159	1.90071	0.928322	2.67129	0.717753	0.762736	#N/A	#N/A	0.786486	1.64409	7.41242	1.14798	1.20735	#N/A	0.523021	0.365678	0.719107	#N/A	23	ENSG00000114126	TFDP2	protein_coding	transcription factor Dp-2 [Source:HGNC Symbol;Acc:HGNC:11751]
PRSS23-AS1	6.40753	1.6265	6.67384	5.64697	4.61905	5.08231	4.64391	2.02772	2.16572	4.83138	4.86083	5.52686	5.31614	1.31924	1.05825	#N/A	#N/A	2.15438	3.16112	5.73347	4.72104	2.88879	#N/A	1.02734	1.74018	1.62648	#N/A	23	ENSG00000255471	PRSS23-AS1	lncRNA	PRSS23 antisense RNA 1 [Source:HGNC Symbol;Acc:HGNC:56071]
#225528	3.25085	0.917667	3.82211	1.70984	1.71536	5.76821	5.44865	3.58296	4.43258	5.29089	3.78896	#N/A	5.21731	0.790369	0.662042	1.04457	#N/A	1.74824	3.62617	1.44372	0.33789	#N/A	#N/A	0.329035	0.646239	1.2182	1.4132	23	ENSG00000225528		protein_coding	novel protein similar to translation machinery associated 7 homolog (S. cerevisiae) TMA7
PLEKHA1	1.91231	0.76587	2.34946	2.34971	#N/A	2.54528	2.55105	2.76094	3.19272	2.22742	2.29985	0.5264	2.76986	0.614118	0.805025	#N/A	0.7907	2.15599	4.08085	6.11566	0.389048	0.661693	#N/A	0.329893	0.171083	#N/A	1.32129	23	ENSG00000107679	PLEKHA1	protein_coding	pleckstrin homology domain containing A1 [Source:HGNC Symbol;Acc:HGNC:14335]
SGSM1	2.30002	1.06639	2.29065	4.26314	1.84786	4.0363	3.33161	4.44752	3.83015	5.43302	3.99857	#N/A	6.19193	0.821343	0.988388	#N/A	#N/A	2.258	5.90042	7.29967	1.67132	1.53235	#N/A	0.844502	0.732466	3.36841	1.79184	23	ENSG00000167037	SGSM1	protein_coding	small G protein signaling modulator 1 [Source:HGNC Symbol;Acc:HGNC:29410]
MECP2	0.880805	0.538017	0.595439	0.576998	0.868327	0.828885	0.940582	1.06341	0.979857	0.41837	1.1817	#N/A	1.19343	0.300359	0.3399	0.200451	0.559036	0.818333	1.36278	7.83636	0.169664	#N/A	#N/A	0.19813	0.339445	0.724319	#N/A	23	ENSG00000169057	MECP2	protein_coding	methyl-CpG binding protein 2 [Source:HGNC Symbol;Acc:HGNC:6990]
ADAM22	2.52374	1.43257	2.57679	4.33728	2.23301	5.13503	5.65359	4.29515	3.87935	6.82103	3.70016	0.339964	6.15073	1.11288	1.45789	0.719158	#N/A	#N/A	2.04665	6.25021	0.85617	0.906216	#N/A	0.499233	0.625832	1.27341	#N/A	23	ENSG00000008277	ADAM22	protein_coding	ADAM metallopeptidase domain 22 [Source:HGNC Symbol;Acc:HGNC:201]
LINC01882	5.12523	1.80714	6.13922	4.54248	7.61978	4.51175	3.81154	3.73157	3.09519	6.46496	3.97214	0.967799	6.12633	1.2069	1.44528	#N/A	#N/A	1.91114	3.89751	5.29864	1.61424	1.47761	#N/A	0.566973	#N/A	1.11462	2.0091	23	ENSG00000260302	LINC01882	lncRNA	long intergenic non-protein coding RNA 1882 [Source:HGNC Symbol;Acc:HGNC:52701]
TRGV10	6.34031	2.33187	6.2349	4.93896	6.41752	5.01435	1.82508	2.77568	3.3601	5.26275	4.50114	#N/A	5.34279	2.13281	1.92548	2.7699	2.35553	3.18014	3.04183	4.75718	1.15326	1.472	#N/A	0.555879	#N/A	#N/A	2.20179	23	ENSG00000211694	TRGV10	TR_V_gene	T cell receptor gamma variable 10 (non-functional) [Source:HGNC Symbol;Acc:HGNC:12285]
DNAJB14	0.721834	0.493609	0.48565	#N/A	0.878938	0.671897	0.804313	1.05889	1.52352	0.27134	0.635067	0.340677	0.889422	0.505161	0.494871	0.115764	0.437562	0.742011	1.00087	8.07521	0.407481	0.253685	#N/A	0.131893	0.299496	#N/A	#N/A	23	ENSG00000164031	DNAJB14	protein_coding	DnaJ heat shock protein family (Hsp40) member B14 [Source:HGNC Symbol;Acc:HGNC:25881]
ABHD17A	1.40939	1.31706	2.36453	1.44979	2.37059	2.09943	2.00875	2.81122	2.98496	2.1479	2.21886	0.520746	1.38844	0.788327	0.994238	#N/A	0.421464	1.96689	2.64204	3.05582	1.38918	1.30624	#N/A	#N/A	#N/A	1.2354	1.49148	23	ENSG00000129968	ABHD17A	protein_coding	abhydrolase domain containing 17A, depalmitoylase [Source:HGNC Symbol;Acc:HGNC:28756]
C19orf84	7.56362	1.69413	7.64019	4.22532	5.71668	6.074	3.35348	2.99415	#N/A	5.71267	3.18162	1.81194	6.53303	1.0973	1.05414	#N/A	#N/A	1.77144	2.251	4.47508	4.2978	2.93991	#N/A	1.47664	2.47341	4.78416	1.02891	23	ENSG00000262874	C19orf84	protein_coding	chromosome 19 open reading frame 84 [Source:HGNC Symbol;Acc:HGNC:27112]
TRAPPC10	0.71929	0.308241	0.504729	0.392983	0.586437	0.300253	0.609151	0.722428	1.09624	0.224091	0.464466	0.347463	0.761385	0.212414	0.327505	#N/A	#N/A	0.562334	0.517048	7.77433	0.571098	0.386882	#N/A	0.368627	0.414042	#N/A	1.30749	23	ENSG00000160218	TRAPPC10	protein_coding	trafficking protein particle complex subunit 10 [Source:HGNC Symbol;Acc:HGNC:11868]
ABCA2	4.40918	1.53133	3.4181	2.79629	3.71453	2.99858	2.99517	3.03817	3.08485	4.71826	2.16925	#N/A	4.24196	0.841739	0.970615	#N/A	1.59175	#N/A	3.36741	8.09274	1.37497	0.862335	#N/A	0.254558	0.487518	2.7995	1.73062	23	ENSG00000107331	ABCA2	protein_coding	ATP binding cassette subfamily A member 2 [Source:HGNC Symbol;Acc:HGNC:32]
MIA2	0.641968	0.315812	0.57295	0.557753	0.391123	0.394052	0.884188	0.714813	1.06466	0.282057	0.449047	0.36433	0.676299	0.356295	0.440047	#N/A	0.542581	0.404929	0.925971	7.84132	0.557569	0.489831	#N/A	0.278691	0.530996	#N/A	#N/A	23	ENSG00000150527	MIA2	protein_coding	MIA SH3 domain ER export factor 2 [Source:HGNC Symbol;Acc:HGNC:18432]
TRGV2	3.84011	2.49301	5.92376	4.84224	6.35601	6.01743	4.23727	3.95357	3.2552	6.59664	4.35788	#N/A	9.248	2.47574	2.15484	3.26253	1.06678	2.71537	3.62088	4.94827	3.17585	2.07014	#N/A	#N/A	#N/A	1.69985	1.51275	23	ENSG00000233306	TRGV2	TR_V_gene	T cell receptor gamma variable 2 [Source:HGNC Symbol;Acc:HGNC:12287]
EPHX4	5.43318	1.34192	5.71664	4.124	6.14528	4.82439	3.59713	3.34107	2.44748	8.69907	3.17766	1.16851	6.47519	1.82832	2.58915	0.643426	#N/A	2.14047	3.22764	4.74367	3.58881	2.22672	#N/A	0.465773	#N/A	#N/A	1.01721	23	ENSG00000172031	EPHX4	protein_coding	epoxide hydrolase 4 [Source:HGNC Symbol;Acc:HGNC:23758]
ARHGAP35	1.19032	0.655121	1.05296	0.868644	1.12909	0.931599	1.11235	1.25287	1.5762	0.981651	1.06342	0.246011	1.31977	0.425471	0.533685	0.466993	#N/A	0.96543	1.54557	7.49582	0.372648	#N/A	#N/A	0.311161	0.533687	0.515979	#N/A	23	ENSG00000160007	ARHGAP35	protein_coding	Rho GTPase activating protein 35 [Source:HGNC Symbol;Acc:HGNC:4591]
RNF19A	0.623119	0.441172	0.344656	#N/A	0.54933	1.15148	1.63122	1.43368	1.60156	0.927976	1.34871	0.319542	1.44898	0.692281	0.614695	0.446748	0.459768	0.920042	0.878504	6.58047	0.489927	#N/A	#N/A	0.291562	0.51086	#N/A	0.813953	23	ENSG00000034677	RNF19A	protein_coding	ring finger protein 19A, RBR E3 ubiquitin protein ligase [Source:HGNC Symbol;Acc:HGNC:13432]
GLB1L2	6.91447	2.6855	6.88218	3.20247	5.30318	6.27128	2.54525	2.26716	1.41379	5.03006	4.08577	2.07174	5.12451	2.26558	1.17967	1.02968	#N/A	3.85892	3.18371	3.77333	2.97506	2.04375	#N/A	0.477124	#N/A	3.71427	#N/A	23	ENSG00000149328	GLB1L2	protein_coding	galactosidase beta 1 like 2 [Source:HGNC Symbol;Acc:HGNC:25129]
ZBTB44	0.682233	0.513653	0.556583	0.798842	0.551045	0.877371	1.31584	1.36026	1.83965	1.06697	1.02717	#N/A	1.08229	0.593685	0.617792	#N/A	0.564035	0.61472	1.33796	9.92125	0.603621	0.59893	#N/A	0.299844	0.252369	0.57446	#N/A	23	ENSG00000196323	ZBTB44	protein_coding	zinc finger and BTB domain containing 44 [Source:HGNC Symbol;Acc:HGNC:25001]
SLAMF6	0.689485	0.799075	0.719434	#N/A	0.53912	7.3049	6.64996	4.79752	4.77821	6.82749	4.3312	0.699457	6.66713	1.28248	1.12882	0.421199	0.975646	2.81675	2.45717	6.21645	0.876424	0.704051	#N/A	#N/A	0.253898	#N/A	3.99415	23	ENSG00000162739	SLAMF6	protein_coding	SLAM family member 6 [Source:HGNC Symbol;Acc:HGNC:21392]
LINC01934	3.60598	1.21893	1.99386	5.18894	6.01409	6.76893	6.28211	6.11383	7.85767	4.73747	4.23408	#N/A	5.87397	0.839995	1.11498	0.774893	1.07589	3.09069	2.06569	7.57899	#N/A	0.676405	#N/A	#N/A	0.548894	0.772228	2.73882	23	ENSG00000234663	LINC01934	lncRNA	long intergenic non-protein coding RNA 1934 [Source:HGNC Symbol;Acc:HGNC:52757]
KAT2B	1.18615	0.708639	0.983666	1.00563	0.822437	1.52445	1.93546	1.55906	1.63291	1.56722	1.39483	#N/A	1.89653	0.518437	0.480665	#N/A	0.503817	0.529689	1.38053	7.27613	0.153833	#N/A	#N/A	0.218537	0.495046	0.799406	1.346	23	ENSG00000114166	KAT2B	protein_coding	lysine acetyltransferase 2B [Source:HGNC Symbol;Acc:HGNC:8638]
TBKBP1	2.77286	1.65328	3.70375	#N/A	3.11993	2.54239	5.53716	3.69897	2.85847	4.92673	2.35704	0.994875	2.66761	1.22595	1.78196	0.412303	3.55416	2.18887	6.82697	6.42091	2.81272	2.80207	#N/A	0.628376	#N/A	2.87684	#N/A	23	ENSG00000198933	TBKBP1	protein_coding	TBK1 binding protein 1 [Source:HGNC Symbol;Acc:HGNC:30140]
ADGRG5	1.37472	1.02355	1.33585	#N/A	1.58206	5.78619	4.46918	3.67413	5.07482	6.26256	3.07577	0.476987	5.91258	1.3552	1.42718	#N/A	1.27805	#N/A	2.60839	8.09281	3.47685	2.76881	#N/A	0.803765	0.725945	3.52275	2.2259	23	ENSG00000159618	ADGRG5	protein_coding	adhesion G protein-coupled receptor G5 [Source:HGNC Symbol;Acc:HGNC:19010]
ZFYVE28	4.53629	1.24924	3.76005	4.35654	4.35733	2.42833	2.65681	2.2487	2.79588	3.83828	2.3934	#N/A	3.20679	0.765362	0.833679	#N/A	1.17908	2.39417	3.04618	7.69867	0.656421	#N/A	#N/A	0.408414	0.636082	3.3807	2.27816	23	ENSG00000159733	ZFYVE28	protein_coding	zinc finger FYVE-type containing 28 [Source:HGNC Symbol;Acc:HGNC:29334]
ZNF600	1.01321	0.755988	0.946189	1.01772	1.02842	2.48003	2.19289	2.45289	2.06183	2.0598	2.10328	0.417768	2.70176	0.746961	0.690983	#N/A	1.1732	1.26096	1.3988	6.38518	1.07494	1.05544	#N/A	0.412315	#N/A	1.24502	#N/A	23	ENSG00000189190	ZNF600	protein_coding	zinc finger protein 600 [Source:HGNC Symbol;Acc:HGNC:30951]
FUT11	1.57356	1.11199	1.85857	1.46953	2.28398	1.44853	2.49458	2.53793	2.62848	1.10683	1.6503	0.954547	1.0795	1.03631	1.19357	#N/A	0.583577	1.36582	2.57114	8.03563	1.76925	1.27462	#N/A	0.20823	#N/A	1.65811	#N/A	23	ENSG00000196968	FUT11	protein_coding	fucosyltransferase 11 [Source:HGNC Symbol;Acc:HGNC:19233]
NAPB	1.54378	0.687253	1.18564	1.29479	1.17768	0.946847	0.987882	1.21756	1.39687	0.790412	1.34996	1.112	1.23037	0.51709	0.998883	0.343885	#N/A	0.917144	1.14929	5.40297	0.783343	0.729317	#N/A	0.428919	0.391477	#N/A	#N/A	23	ENSG00000125814	NAPB	protein_coding	NSF attachment protein beta [Source:HGNC Symbol;Acc:HGNC:15751]
HERPUD2	0.927272	0.676278	0.824335	0.709046	0.873842	1.18594	1.58525	1.20175	1.45284	0.573507	1.47525	#N/A	1.06213	0.518895	0.5743	0.329242	0.442041	1.26693	1.64694	6.23831	0.149032	0.196107	#N/A	#N/A	#N/A	0.576599	1.13474	23	ENSG00000122557	HERPUD2	protein_coding	HERPUD family member 2 [Source:HGNC Symbol;Acc:HGNC:21915]
PTPRM	4.2494	1.70447	3.87275	3.26971	5.11514	3.27195	3.51741	2.74359	3.7909	4.68869	3.4325	#N/A	3.91949	1.26731	1.23052	1.15168	0.9684	#N/A	3.96178	7.02057	0.781166	1.2197	#N/A	0.334153	0.631823	3.16608	#N/A	23	ENSG00000173482	PTPRM	protein_coding	protein tyrosine phosphatase receptor type M [Source:HGNC Symbol;Acc:HGNC:9675]
KLRK1	4.67495	2.23311	6.66061	5.64869	7.34001	7.54996	6.51698	5.30604	6.34343	6.49183	5.09277	1.36418	8.36771	1.53682	1.7912	#N/A	1.01666	3.21726	5.40148	10.7845	2.10383	2.59331	#N/A	#N/A	#N/A	0.534143	2.58969	23	ENSG00000213809	KLRK1	protein_coding	killer cell lectin like receptor K1 [Source:HGNC Symbol;Acc:HGNC:18788]
CASP8	0.988875	0.469336	0.653007	0.856624	1.22813	0.897988	1.49335	1.01289	1.11823	0.648138	0.889161	0.197106	1.22087	0.446109	0.453618	0.122253	#N/A	1.33788	1.17013	6.66837	0.177089	#N/A	#N/A	0.160407	0.30477	#N/A	1.04678	23	ENSG00000064012	CASP8	protein_coding	caspase 8 [Source:HGNC Symbol;Acc:HGNC:1509]
FCRL6	5.74084	2.88323	9.46139	6.77167	10.2831	6.36728	6.19429	4.39786	7.49954	6.77761	5.63622	3.32461	7.09863	1.91518	2.04226	#N/A	1.45802	3.34625	5.77914	8.97298	4.1865	3.04447	#N/A	#N/A	#N/A	4.76582	4.80347	23	ENSG00000181036	FCRL6	protein_coding	Fc receptor like 6 [Source:HGNC Symbol;Acc:HGNC:31910]
KLRD1	9.20991	2.70601	8.92512	8.19255	12.4998	7.57427	5.40073	4.73597	5.87992	7.41313	5.21666	1.80026	7.95615	1.5523	1.79501	#N/A	1.29873	3.74153	5.77197	8.10982	4.1705	3.34134	#N/A	#N/A	#N/A	3.92078	3.74612	23	ENSG00000134539	KLRD1	protein_coding	killer cell lectin like receptor D1 [Source:HGNC Symbol;Acc:HGNC:6378]
SERPINB9	0.827973	0.851084	1.21762	0.658854	0.663671	1.01484	0.995795	0.672999	0.912213	0.905036	1.56822	0.414975	0.750224	0.677266	0.913591	0.30412	0.965072	#N/A	2.33776	7.22015	0.561203	0.80608	#N/A	#N/A	#N/A	2.84086	2.55021	23	ENSG00000170542	SERPINB9	protein_coding	serpin family B member 9 [Source:HGNC Symbol;Acc:HGNC:8955]
BTN3A2	0.664272	0.690641	0.905172	0.991336	1.48421	2.16461	2.3425	2.2418	2.14219	1.49348	2.187	0.367421	1.50271	0.618188	0.602418	#N/A	1.04259	2.15201	0.803269	5.48623	0.437358	0.272542	#N/A	#N/A	#N/A	0.61764	2.21058	23	ENSG00000186470	BTN3A2	protein_coding	butyrophilin subfamily 3 member A2 [Source:HGNC Symbol;Acc:HGNC:1139]
#174171	2.03096	1.52701	2.12499	1.22021	3.45666	6.4535	4.12002	3.61455	4.68984	4.95201	3.74659	#N/A	5.11376	1.28994	1.11419	2.14201	1.49704	2.18321	3.42558	7.28778	0.768343	#N/A	#N/A	#N/A	0.718672	1.38959	3.6478	23	ENSG00000174171		lncRNA	novel transcript, antisense to SPTBN5
PTCH1	1.91	1.63891	1.68516	2.40549	4.13288	7.0454	5.94263	4.98052	5.08872	6.17081	5.04537	#N/A	7.08709	1.32041	1.45277	#N/A	1.77949	2.34052	1.49139	5.85993	1.90545	2.36753	#N/A	0.584292	0.353723	3.33614	#N/A	23	ENSG00000185920	PTCH1	protein_coding	patched 1 [Source:HGNC Symbol;Acc:HGNC:9585]
TCERG1L	3.31263	2.0491	2.98773	3.90289	2.86377	5.88981	3.32105	2.7343	1.67194	5.70306	2.91628	2.92304	4.80826	1.53622	1.48092	1.46755	1.26894	1.93816	3.82635	4.51417	3.08847	2.6241	#N/A	0.546929	#N/A	#N/A	#N/A	23	ENSG00000176769	TCERG1L	protein_coding	transcription elongation regulator 1 like [Source:HGNC Symbol;Acc:HGNC:23533]
CUL4A	0.729677	0.515381	0.509614	0.83269	0.796929	0.389794	0.665178	#N/A	0.846501	0.239747	0.792511	0.287837	0.660678	0.222261	#N/A	0.35153	0.397982	0.654912	1.12108	7.7282	0.345927	0.325053	#N/A	0.274393	0.348591	0.458544	#N/A	23	ENSG00000139842	CUL4A	protein_coding	cullin 4A [Source:HGNC Symbol;Acc:HGNC:2554]
PRKCQ	5.18731	1.1438	5.84993	5.62647	6.68872	6.02188	6.07157	4.36175	6.71449	6.01596	3.97807	0.390506	6.02131	0.650908	1.0961	0.475823	0.688737	2.75641	3.88586	8.55231	#N/A	#N/A	#N/A	0.124614	0.460239	#N/A	0.898683	23	ENSG00000065675	PRKCQ	protein_coding	protein kinase C theta [Source:HGNC Symbol;Acc:HGNC:9410]
CRPPA	1.81416	1.01009	1.59279	1.1356	1.41708	2.01599	1.99794	1.15698	1.57478	2.40135	1.8599	1.66308	2.85743	0.932018	1.23979	#N/A	1.08065	#N/A	2.19978	7.55104	1.02828	1.63871	#N/A	0.483864	0.390005	3.2803	#N/A	23	ENSG00000214960	CRPPA	protein_coding	CDP-L-ribitol pyrophosphorylase A [Source:HGNC Symbol;Acc:HGNC:37276]
MSC-AS1	2.38098	1.78916	1.47568	1.6892	5.09053	6.33312	9.1226	4.20163	6.15558	6.85122	5.75067	1.50268	6.62089	2.16716	2.02891	2.78518	#N/A	2.65999	#N/A	9.63855	2.35395	#N/A	#N/A	0.555844	0.795342	4.10949	3.39109	23	ENSG00000235531	MSC-AS1	lncRNA	MSC antisense RNA 1 [Source:HGNC Symbol;Acc:HGNC:48724]
ZAP70	5.7909	1.25892	6.2483	5.02427	7.35632	5.70579	5.49078	3.6609	5.7751	5.82407	4.25986	0.345983	7.18989	0.68599	0.906528	#N/A	0.410486	2.77077	4.52888	6.96741	0.68097	0.631119	#N/A	0.186517	#N/A	#N/A	2.69098	23	ENSG00000115085	ZAP70	protein_coding	zeta chain of T cell receptor associated protein kinase 70 [Source:HGNC Symbol;Acc:HGNC:12858]
LSS#160285	1.19921	0.67309	0.749523	0.99452	1.39204	1.44764	2.02217	1.33944	2.25224	1.28855	1.6982	0.971036	2.16315	0.587393	0.531085	#N/A	0.942785	#N/A	1.04817	5.61845	0.873761	0.709514	#N/A	0.468393	0.534965	0.701446	#N/A	23	ENSG00000160285	LSS	protein_coding	lanosterol synthase [Source:HGNC Symbol;Acc:HGNC:6708]
SP4	0.755724	0.526314	0.271635	#N/A	0.675683	2.2939	2.65886	2.13963	1.91993	1.59908	2.10356	0.289293	2.33354	0.855221	0.681641	0.386775	#N/A	0.863045	1.6323	7.3326	0.590168	0.346234	#N/A	0.249135	0.244093	1.30439	#N/A	23	ENSG00000105866	SP4	protein_coding	Sp4 transcription factor [Source:HGNC Symbol;Acc:HGNC:11209]
HBD	0.133712	0.0923526	0.104405	0.0893043	0.1104	0.156438	0.0887796	0.0882362	#N/A	0.144091	0.118914	0.0165663	0.153781	0.135385	0.0950555	0.0241625	0.050506	0.106986	0.0815479	0.0797642	0.058876	0.0322906	#N/A	0.0249894	0.060028	#N/A	#N/A	23	ENSG00000223609	HBD	protein_coding	hemoglobin subunit delta [Source:HGNC Symbol;Acc:HGNC:4829]
TM4SF19	4.74351	2.58882	4.96683	3.53416	8.29487	4.11739	5.61236	2.36605	2.99079	4.37308	2.97021	4.1501	4.07558	1.33982	1.66131	#N/A	1.9453	#N/A	3.91571	3.68085	4.0914	2.91172	#N/A	0.802261	0.656635	3.0136	#N/A	23	ENSG00000145107	TM4SF19	protein_coding	transmembrane 4 L six family member 19 [Source:HGNC Symbol;Acc:HGNC:25167]
DNAI3	3.21215	1.08154	2.14994	2.27232	5.96611	5.57421	4.49234	4.27263	5.28737	5.47413	2.97604	1.39495	5.88482	1.54006	1.24183	2.36746	#N/A	2.67278	3.37224	6.49813	#N/A	1.24191	#N/A	#N/A	0.712922	2.90883	4.03314	23	ENSG00000162643	DNAI3	protein_coding	dynein axonemal intermediate chain 3 [Source:HGNC Symbol;Acc:HGNC:30711]
SPON2	5.99127	1.33583	6.16234	4.19123	5.81622	6.78753	4.99213	5.47808	5.25497	6.11446	4.47461	1.29662	7.26987	0.940444	1.1117	#N/A	#N/A	1.8068	3.53574	5.64762	3.41027	2.22572	#N/A	0.428471	#N/A	1.30783	2.64793	23	ENSG00000159674	SPON2	protein_coding	spondin 2 [Source:HGNC Symbol;Acc:HGNC:11253]
RAB27B	5.83153	1.29782	5.82063	8.16254	9.53512	7.70526	5.60645	4.15145	6.62547	6.12292	5.24623	1.89257	7.22226	1.05637	1.09342	#N/A	#N/A	3.33429	4.07826	1.0196	1.64825	1.20311	#N/A	0.43135	0.550728	2.67721	#N/A	23	ENSG00000041353	RAB27B	protein_coding	RAB27B, member RAS oncogene family [Source:HGNC Symbol;Acc:HGNC:9767]
FRMPD3-AS1	2.47671	1.11631	2.30581	#N/A	1.92151	4.84321	2.34929	#N/A	1.21575	5.60792	3.98594	3.00127	3.97948	1.3984	2.05231	0.93313	3.44849	1.82209	3.0124	3.3239	3.51966	2.16906	#N/A	0.740491	1.18715	1.38256	#N/A	23	ENSG00000227610	FRMPD3-AS1	lncRNA	FRMPD3 antisense RNA 1 [Source:HGNC Symbol;Acc:HGNC:41239]
TRGV3	3.83556	2.10985	4.12928	3.51397	4.90234	4.50171	2.49303	2.13994	1.39319	4.58975	4.36253	#N/A	5.1045	2.04229	2.43787	2.63735	2.50531	3.08059	3.0716	3.15862	1.85874	2.415	#N/A	0.560257	#N/A	2.23294	#N/A	23	ENSG00000211699	TRGV3	TR_V_gene	T cell receptor gamma variable 3 [Source:HGNC Symbol;Acc:HGNC:12288]
LINC01871	4.88067	2.44131	7.99138	8.14901	9.5577	8.84092	7.58055	3.66094	6.77337	7.05406	4.89533	#N/A	7.89351	1.74246	2.04676	0.907917	1.03453	3.66439	6.03759	8.24043	1.65153	1.74711	#N/A	#N/A	#N/A	3.7172	6.17515	23	ENSG00000235576	LINC01871	lncRNA	long intergenic non-protein coding RNA 1871 [Source:HGNC Symbol;Acc:HGNC:52690]
CD300A	5.94737	1.68534	6.82443	4.73004	7.09333	1.11888	1.76574	2.65708	1.05206	#N/A	1.01738	0.817943	0.443061	0.826153	1.17631	#N/A	0.865395	1.27552	4.59196	9.05331	2.99131	2.20889	#N/A	0.287162	#N/A	1.73503	2.93637	23	ENSG00000167851	CD300A	protein_coding	CD300a molecule [Source:HGNC Symbol;Acc:HGNC:19319]
AUH	0.488272	0.252766	0.24894	0.46332	0.341105	0.881096	1.12253	0.99144	1.64771	1.09243	0.863157	0.447832	1.13979	0.388019	0.383765	#N/A	0.728207	0.619122	0.714629	7.65129	0.386084	0.437959	#N/A	0.304412	0.465679	#N/A	#N/A	23	ENSG00000148090	AUH	protein_coding	AU RNA binding methylglutaconyl-CoA hydratase [Source:HGNC Symbol;Acc:HGNC:890]
LAG3	4.91443	2.6651	7.835	5.15012	8.42674	6.85084	6.57834	6.36916	5.68546	7.15425	4.43555	#N/A	8.9056	2.15274	2.1459	1.99208	1.23446	3.95574	4.46518	7.27229	2.68962	1.96224	#N/A	#N/A	#N/A	1.1103	3.25374	23	ENSG00000089692	LAG3	protein_coding	lymphocyte activating 3 [Source:HGNC Symbol;Acc:HGNC:6476]
SLC35G2	1.5757	1.22892	0.991343	1.60449	1.23073	1.75023	3.2309	2.09655	#N/A	1.59754	1.14319	0.859655	2.22561	0.639623	0.963418	0.604345	1.07723	1.51114	1.49105	6.35624	0.794878	0.626423	#N/A	0.56257	0.920513	#N/A	#N/A	23	ENSG00000168917	SLC35G2	protein_coding	solute carrier family 35 member G2 [Source:HGNC Symbol;Acc:HGNC:28480]
KLRC3	5.97317	2.06217	6.97193	8.43234	9.587	7.50279	7.19297	3.7308	4.87215	6.08576	3.93968	2.99	7.51455	1.36426	2.19681	#N/A	#N/A	3.34775	6.70285	7.51296	3.38035	3.4677	#N/A	0.863606	#N/A	3.53726	4.01239	23	ENSG00000205810	KLRC3	protein_coding	killer cell lectin like receptor C3 [Source:HGNC Symbol;Acc:HGNC:6376]
#232855	5.71824	1.65021	4.97222	5.69168	6.10331	6.71816	6.90688	4.43066	6.55107	5.36491	4.20148	#N/A	6.92204	1.12988	1.36284	#N/A	1.17433	2.77016	3.56095	6.48956	1.4444	0.888442	#N/A	0.580979	0.882148	#N/A	2.26857	23	ENSG00000232855		lncRNA	novel transcript
ADAMTS10	5.80836	1.28162	4.89225	5.34987	5.7142	3.83006	4.29278	1.83015	6.60193	4.84878	2.68025	1.28823	4.14286	#N/A	0.819502	#N/A	0.799334	1.84299	4.42522	6.26132	1.07346	2.22882	#N/A	0.876918	0.716189	3.92718	#N/A	23	ENSG00000142303	ADAMTS10	protein_coding	ADAM metallopeptidase with thrombospondin type 1 motif 10 [Source:HGNC Symbol;Acc:HGNC:13201]
TRGC2	6.93596	2.63817	7.76382	5.80869	10.9091	8.69646	6.29814	5.78074	6.53875	9.22166	5.60594	#N/A	8.69427	2.21831	2.13157	1.10856	1.8596	4.06322	7.21274	6.71561	2.78164	2.58191	#N/A	#N/A	#N/A	2.54514	4.26182	23	ENSG00000227191	TRGC2	TR_C_gene	T cell receptor gamma constant 2 [Source:HGNC Symbol;Acc:HGNC:12276]
GZMH	6.30335	4.32875	8.26042	7.27988	8.92658	9.55783	6.74335	6.45708	6.98289	8.84929	6.56537	3.20184	9.06306	2.96073	3.86338	#N/A	0.952951	5.08647	5.79917	7.44025	6.07589	3.28432	#N/A	#N/A	#N/A	4.25669	6.2993	23	ENSG00000100450	GZMH	protein_coding	granzyme H [Source:HGNC Symbol;Acc:HGNC:4710]
PPP3CC	0.349762	0.19151	#N/A	#N/A	0.338837	2.26372	2.79725	2.48614	2.36477	1.8795	1.70123	0.699134	2.44923	0.667149	0.576449	0.261268	0.609262	1.07222	#N/A	8.42578	0.372867	0.399146	#N/A	0.297986	0.538351	0.717689	1.37836	23	ENSG00000120910	PPP3CC	protein_coding	protein phosphatase 3 catalytic subunit gamma [Source:HGNC Symbol;Acc:HGNC:9316]
CD8A	6.00509	3.618	8.39049	7.24237	10.507	10.7885	8.938	8.68878	7.91857	8.91456	6.69945	#N/A	9.04871	2.79462	3.00971	2.00833	1.22356	4.92749	5.76492	9.66238	3.43545	2.70844	#N/A	#N/A	#N/A	3.13823	3.64096	23	ENSG00000153563	CD8A	protein_coding	CD8a molecule [Source:HGNC Symbol;Acc:HGNC:1706]
SLCO4C1	4.29599	1.59941	4.46341	#N/A	4.76558	3.33398	1.98794	2.98074	4.76344	5.90922	3.23965	2.44717	4.73573	1.27923	1.78267	#N/A	#N/A	1.71343	4.87377	7.1282	4.63653	3.57292	#N/A	0.89778	0.595369	5.03093	4.66482	23	ENSG00000173930	SLCO4C1	protein_coding	solute carrier organic anion transporter family member 4C1 [Source:HGNC Symbol;Acc:HGNC:23612]
#250407	3.3944	2.0433	4.2976	5.04027	3.70348	4.7407	4.31135	3.9031	3.1173	4.94118	3.48526	#N/A	5.26545	1.48914	1.50528	#N/A	#N/A	2.27949	3.09271	5.33705	2.16268	1.555	#N/A	1.05194	1.37577	2.10418	1.81248	23	ENSG00000250407		lncRNA	novel transcript, antisense to PPP2R2B
DUSP2	3.55084	2.10967	4.77015	2.78203	5.33391	2.13191	2.8211	2.26939	2.95191	4.71894	1.88098	#N/A	3.35103	1.46172	1.49612	0.915859	1.99826	3.19967	4.35224	9.60343	1.69361	2.03832	#N/A	#N/A	#N/A	2.32156	4.36304	23	ENSG00000158050	DUSP2	protein_coding	dual specificity phosphatase 2 [Source:HGNC Symbol;Acc:HGNC:3068]
APOBEC3G	0.662006	1.50746	2.48572	1.51726	2.08203	4.01333	3.84638	3.38136	1.75812	1.29041	2.85976	0.639753	1.15511	1.72511	1.84305	#N/A	0.625282	2.538	1.07243	6.3289	2.74856	1.70144	#N/A	#N/A	#N/A	1.11163	2.37263	23	ENSG00000239713	APOBEC3G	protein_coding	apolipoprotein B mRNA editing enzyme catalytic subunit 3G [Source:HGNC Symbol;Acc:HGNC:17357]
#241490	0.49719	0.652629	0.280203	1.22413	0.542768	5.7472	6.84256	4.86198	6.05576	5.68782	3.77934	1.38523	5.70644	1.23914	0.789394	#N/A	1.21197	2.31	3.67499	7.44729	0.597655	#N/A	#N/A	0.256667	0.411651	#N/A	2.26732	23	ENSG00000241490		lncRNA	novel transcript, antisense to ZNF80
SYNE2	3.04598	1.4035	3.0651	3.6266	3.08977	7.17101	7.96546	6.94833	6.47902	6.09811	4.32228	#N/A	6.8837	1.11421	1.17675	0.381258	#N/A	3.279	2.45706	8.9639	0.498751	0.232763	#N/A	#N/A	0.257892	#N/A	2.56731	22	ENSG00000054654	SYNE2	protein_coding	spectrin repeat containing nuclear envelope protein 2 [Source:HGNC Symbol;Acc:HGNC:17084]
SH2D2A	5.85305	1.50918	6.51892	5.38476	5.8917	5.79286	7.01126	3.77368	4.18255	5.65529	4.25623	#N/A	7.00177	1.11622	1.20663	#N/A	0.776218	2.50583	3.51658	7.48534	1.53467	1.15522	#N/A	#N/A	#N/A	1.24042	3.44893	22	ENSG00000027869	SH2D2A	protein_coding	SH2 domain containing 2A [Source:HGNC Symbol;Acc:HGNC:10821]
DLG5#151208	5.82924	1.95338	6.19369	7.19563	8.75521	2.72631	1.59719	2.21505	3.84784	5.09125	2.64103	#N/A	3.42402	1.04502	1.12538	#N/A	#N/A	1.85452	3.99184	7.26118	3.48831	2.80092	#N/A	1.01021	0.809707	3.89276	#N/A	22	ENSG00000151208	DLG5	protein_coding	discs large MAGUK scaffold protein 5 [Source:HGNC Symbol;Acc:HGNC:2904]
RGS3	4.53875	2.13346	6.11277	6.30994	7.43605	3.99977	4.11	3.07648	3.36066	4.46024	3.70706	0.985897	3.11643	1.07553	1.59297	#N/A	#N/A	2.94041	2.90982	3.77953	2.58733	2.31176	#N/A	0.647022	#N/A	2.89791	#N/A	22	ENSG00000138835	RGS3	protein_coding	regulator of G protein signaling 3 [Source:HGNC Symbol;Acc:HGNC:9999]
CRTAM	7.67071	2.26362	5.65342	4.85575	6.02011	4.11335	3.24021	3.37439	3.70914	4.32456	3.83426	1.43153	2.45519	1.17484	1.34515	1.51131	#N/A	4.02711	5.05773	3.53367	1.52094	2.76811	#N/A	#N/A	#N/A	#N/A	3.22495	22	ENSG00000109943	CRTAM	protein_coding	cytotoxic and regulatory T cell molecule [Source:HGNC Symbol;Acc:HGNC:24313]
TOGARAM2	5.53176	1.28656	5.878	5.22292	6.53866	2.16764	2.37925	1.51349	3.1666	3.9352	3.50643	0.961626	3.23222	0.923559	1.24098	#N/A	#N/A	2.02765	4.64485	7.26	2.6113	1.05661	#N/A	0.616821	0.474023	#N/A	#N/A	22	ENSG00000189350	TOGARAM2	protein_coding	TOG array regulator of axonemal microtubules 2 [Source:HGNC Symbol;Acc:HGNC:33715]
KLRC4	6.99406	2.50893	10.1188	7.31409	8.49242	6.49344	6.55408	4.23399	5.91548	6.93552	4.00832	2.8176	7.12913	1.72116	1.92462	#N/A	1.34239	2.41322	5.4244	7.36252	2.26082	3.09498	#N/A	#N/A	#N/A	2.35909	#N/A	22	ENSG00000183542	KLRC4	protein_coding	killer cell lectin like receptor C4 [Source:HGNC Symbol;Acc:HGNC:6377]
RNF125	3.36152	0.930305	2.78444	2.70718	2.72742	1.90191	2.04966	1.90543	2.45896	2.82477	1.60157	#N/A	2.27902	0.596129	0.792559	#N/A	0.51083	1.04199	2.52424	8.9722	0.229099	#N/A	#N/A	0.225145	0.297311	#N/A	1.42337	22	ENSG00000101695	RNF125	protein_coding	ring finger protein 125 [Source:HGNC Symbol;Acc:HGNC:21150]
PTPN7	2.38182	1.26856	2.59911	1.06374	2.05398	2.58138	3.08495	2.34042	7.26712	3.93441	1.32887	0.332926	3.28771	0.89502	0.969273	0.187088	#N/A	1.18055	1.20897	6.80957	0.848144	0.422044	#N/A	0.281601	#N/A	#N/A	#N/A	22	ENSG00000143851	PTPN7	protein_coding	protein tyrosine phosphatase non-receptor type 7 [Source:HGNC Symbol;Acc:HGNC:9659]
EOMES	5.61315	2.43901	7.71438	6.72728	8.27982	6.93016	6.35409	6.17786	5.62135	7.63739	4.49801	#N/A	6.92373	2.14528	1.83953	0.2836	0.949575	2.87558	7.50488	7.30113	2.9724	3.08819	#N/A	#N/A	#N/A	#N/A	4.78229	22	ENSG00000163508	EOMES	protein_coding	eomesodermin [Source:HGNC Symbol;Acc:HGNC:3372]
SKAP1	3.18953	1.11347	3.61281	2.41778	1.17186	6.51219	7.52919	5.35431	6.30249	5.89078	4.40267	#N/A	6.18058	0.716275	1.05763	#N/A	0.384284	2.81164	2.85132	9.91582	0.192755	#N/A	#N/A	0.234297	0.504133	#N/A	2.336	22	ENSG00000141293	SKAP1	protein_coding	src kinase associated phosphoprotein 1 [Source:HGNC Symbol;Acc:HGNC:15605]
DENND4C	1.41829	0.63204	1.21054	1.44819	1.32443	0.696637	0.91978	1.03982	1.19927	1.45026	0.556614	#N/A	1.33803	0.420833	0.458955	#N/A	0.563565	0.47603	1.81458	6.64915	0.341849	0.341916	#N/A	0.31128	0.499077	#N/A	#N/A	22	ENSG00000137145	DENND4C	protein_coding	DENN domain containing 4C [Source:HGNC Symbol;Acc:HGNC:26079]
ANKRD36C	1.30989	0.574718	0.819923	1.2079	1.44148	2.12484	2.59651	2.37837	2.00329	3.69436	1.52319	0.352104	2.93851	0.528753	0.61694	0.221747	#N/A	0.422756	0.602701	7.79055	0.269543	#N/A	#N/A	0.433748	0.750158	#N/A	#N/A	22	ENSG00000174501	ANKRD36C	protein_coding	ankyrin repeat domain 36C [Source:HGNC Symbol;Acc:HGNC:32946]
LINC01303	6.4775	1.01674	7.2739	4.56305	3.96371	2.87288	2.40981	2.23346	5.04268	4.25196	2.4044	0.598603	3.67233	0.584893	0.837168	#N/A	#N/A	1.8997	5.43926	6.73778	#N/A	#N/A	#N/A	0.403976	0.874959	0.928287	2.54796	22	ENSG00000250548	LINC01303	lncRNA	long intergenic non-protein coding RNA 1303 [Source:HGNC Symbol;Acc:HGNC:50470]
VIPR2	7.07328	2.60854	6.24757	4.28427	7.41016	5.81589	5.68644	5.621	4.7524	6.68613	4.66608	1.19352	7.05869	1.5075	1.76038	#N/A	#N/A	#N/A	6.9092	7.03458	3.47155	3.99831	#N/A	0.935322	1.17298	1.90412	#N/A	22	ENSG00000106018	VIPR2	protein_coding	vasoactive intestinal peptide receptor 2 [Source:HGNC Symbol;Acc:HGNC:12695]
NLRC3	1.32016	0.724402	1.13801	1.4229	1.60919	5.81761	5.94031	5.20605	8.66256	6.11249	4.04598	#N/A	6.01989	0.747295	0.950845	#N/A	0.720373	2.36746	1.94137	10.122	0.48776	#N/A	#N/A	0.344712	0.447081	#N/A	1.41942	22	ENSG00000167984	NLRC3	protein_coding	NLR family CARD domain containing 3 [Source:HGNC Symbol;Acc:HGNC:29889]
DNAJB6	1.03242	0.656769	0.959824	0.75929	1.13957	#N/A	0.384745	0.660603	0.578531	0.481458	0.567091	#N/A	0.499303	0.267918	0.366884	#N/A	0.45873	0.812679	1.35522	3.24657	0.409709	0.271777	#N/A	0.288873	0.208642	0.561393	#N/A	22	ENSG00000105993	DNAJB6	protein_coding	DnaJ heat shock protein family (Hsp40) member B6 [Source:HGNC Symbol;Acc:HGNC:14888]
LITAF	1.6773	1.0927	2.15188	#N/A	2.74289	1.46927	1.68048	1.71395	1.90287	1.86929	0.826358	#N/A	1.52932	0.83404	0.999779	#N/A	0.672756	1.68785	0.835274	6.82131	1.26879	1.11479	#N/A	0.543499	#N/A	1.33581	2.99601	22	ENSG00000189067	LITAF	protein_coding	lipopolysaccharide induced TNF factor [Source:HGNC Symbol;Acc:HGNC:16841]
SIGIRR	1.62263	0.926259	2.16351	2.60053	2.68223	1.79689	2.47402	2.36143	1.82775	1.5234	1.8254	0.481896	1.61075	0.581722	0.696108	#N/A	0.831881	2.06987	3.63244	9.44948	0.372345	0.503494	#N/A	#N/A	#N/A	#N/A	1.59214	22	ENSG00000185187	SIGIRR	protein_coding	single Ig and TIR domain containing [Source:HGNC Symbol;Acc:HGNC:30575]
KIAA1109	0.895682	0.478937	0.585626	0.853778	0.854848	0.393446	0.825075	0.542692	0.390128	#N/A	0.600395	#N/A	0.640854	0.246894	0.314547	0.258616	0.86461	1.03975	1.22984	8.81731	0.260502	#N/A	#N/A	0.226387	0.522774	0.498587	#N/A	22	ENSG00000138688	KIAA1109	protein_coding	KIAA1109 [Source:HGNC Symbol;Acc:HGNC:26953]
TGFB1	0.962323	0.659927	1.03095	0.725144	1.04102	0.476773	0.98624	1.34383	0.755169	0.762242	0.847315	#N/A	0.493211	0.39738	0.527452	#N/A	0.603105	0.787012	1.78112	1.46276	0.588409	0.312761	#N/A	0.111961	#N/A	1.25882	#N/A	22	ENSG00000105329	TGFB1	protein_coding	transforming growth factor beta 1 [Source:HGNC Symbol;Acc:HGNC:11766]
ABCD2	2.98743	0.852213	2.07729	1.58906	2.8496	5.39274	5.8575	3.53662	7.20742	5.89054	3.07553	0.523598	4.86166	0.544394	0.878948	1.90282	0.556982	1.65204	1.40534	8.4348	#N/A	#N/A	#N/A	#N/A	#N/A	0.823218	1.71921	22	ENSG00000173208	ABCD2	protein_coding	ATP binding cassette subfamily D member 2 [Source:HGNC Symbol;Acc:HGNC:66]
SIDT1	1.02673	0.489479	0.758753	1.26416	0.524225	5.98828	5.47925	5.01785	4.86853	5.54816	3.46632	#N/A	5.63683	0.787891	0.76983	#N/A	1.02529	1.42533	#N/A	8.18487	0.3842	0.408168	#N/A	0.340569	0.494409	#N/A	1.71849	22	ENSG00000072858	SIDT1	protein_coding	SID1 transmembrane family member 1 [Source:HGNC Symbol;Acc:HGNC:25967]
ZSWIM5	1.89481	1.28245	1.30284	2.51184	2.55838	3.59022	4.47922	5.34215	3.45053	4.92682	2.7489	#N/A	5.05445	0.885446	#N/A	0.882652	1.71077	1.97539	2.70305	6.45848	#N/A	1.1537	#N/A	0.39842	0.891036	2.01473	#N/A	22	ENSG00000162415	ZSWIM5	protein_coding	zinc finger SWIM-type containing 5 [Source:HGNC Symbol;Acc:HGNC:29299]
RBFOX3	8.48707	1.9041	4.58677	3.39174	4.36881	4.21171	#N/A	2.74904	3.4365	4.17117	2.42915	4.09037	4.04708	0.961762	1.59178	#N/A	3.57057	1.99803	3.50621	5.51532	3.06172	2.64802	#N/A	1.38773	1.5895	#N/A	#N/A	22	ENSG00000167281	RBFOX3	protein_coding	RNA binding fox-1 homolog 3 [Source:HGNC Symbol;Acc:HGNC:27097]
C12orf75	2.69644	1.63463	2.95233	4.40106	3.44277	5.3473	6.09478	3.32686	4.36401	5.67169	2.04386	1.18805	3.96256	1.63265	1.79637	#N/A	#N/A	#N/A	0.980513	2.4713	2.2995	1.09242	#N/A	0.404969	#N/A	0.604766	1.84203	22	ENSG00000235162	C12orf75	protein_coding	chromosome 12 open reading frame 75 [Source:HGNC Symbol;Acc:HGNC:35164]
#237568	5.49902	0.629611	3.57543	4.12178	4.67647	2.17797	2.30502	1.5617	#N/A	0.956185	2.60279	#N/A	4.00863	0.726661	0.804017	0.844824	1.03247	2.22859	3.86221	5.74649	0.594706	#N/A	#N/A	0.434509	1.19519	2.38126	#N/A	22	ENSG00000237568		lncRNA	novel transcript
UBR1	0.903047	0.246425	0.432465	0.368163	0.294254	0.701116	1.07907	0.700047	0.827197	0.962474	0.577475	#N/A	1.24069	0.274401	0.394776	#N/A	0.384732	0.588615	0.635337	6.39673	0.286505	0.160356	#N/A	0.284418	0.5383	#N/A	#N/A	22	ENSG00000159459	UBR1	protein_coding	ubiquitin protein ligase E3 component n-recognin 1 [Source:HGNC Symbol;Acc:HGNC:16808]
SMURF2	1.00902	0.436043	0.759055	0.456892	0.490098	0.225067	0.65462	#N/A	0.741021	1.26469	0.355444	0.424806	0.891673	0.326812	0.433341	#N/A	0.431586	#N/A	1.44896	10.4073	0.382813	0.622005	#N/A	0.381287	0.58981	0.817856	#N/A	22	ENSG00000108854	SMURF2	protein_coding	SMAD specific E3 ubiquitin protein ligase 2 [Source:HGNC Symbol;Acc:HGNC:16809]
RASAL3	1.40443	0.78141	1.63772	1.38912	1.70397	1.57714	1.98093	2.08122	1.29709	0.734767	1.83376	0.311169	1.45846	0.611773	0.694238	#N/A	1.11741	1.1706	1.55163	5.42685	0.737877	0.758218	#N/A	#N/A	#N/A	#N/A	2.14523	22	ENSG00000105122	RASAL3	protein_coding	RAS protein activator like 3 [Source:HGNC Symbol;Acc:HGNC:26129]
STARD9	1.62564	0.950057	0.615826	1.76691	#N/A	3.51383	3.93267	4.2387	1.97386	3.94694	2.26803	1.07988	3.83392	0.887765	0.67027	#N/A	#N/A	1.36743	2.53093	5.63369	1.14802	0.771572	#N/A	0.553278	0.576851	3.25329	#N/A	22	ENSG00000159433	STARD9	protein_coding	StAR related lipid transfer domain containing 9 [Source:HGNC Symbol;Acc:HGNC:19162]
TPRG1	6.28325	1.91532	6.03014	5.55385	7.64544	0.736051	#N/A	#N/A	2.15034	#N/A	2.81203	1.67914	0.846104	0.993194	1.1879	1.99661	2.20778	2.29456	3.61659	8.39862	1.24121	0.878424	#N/A	0.388256	0.325999	3.14375	#N/A	22	ENSG00000188001	TPRG1	protein_coding	tumor protein p63 regulated 1 [Source:HGNC Symbol;Acc:HGNC:24759]
SPATA13	3.67223	1.01656	2.72837	2.09438	4.21568	0.403441	#N/A	#N/A	0.834973	0.93851	1.83732	0.340264	1.2569	0.302313	0.579389	0.179828	#N/A	0.439736	2.67641	6.31316	0.358183	0.229923	#N/A	0.236371	0.207435	#N/A	1.58135	22	ENSG00000182957	SPATA13	protein_coding	spermatogenesis associated 13 [Source:HGNC Symbol;Acc:HGNC:23222]
NTNG2	2.8932	1.67813	4.65868	1.49071	3.39593	1.3081	1.77183	1.93284	#N/A	2.51133	3.19593	1.20212	1.98691	1.18519	1.83986	#N/A	3.20239	2.45526	3.60496	4.96761	3.0799	1.64736	#N/A	0.929758	0.574954	#N/A	#N/A	22	ENSG00000196358	NTNG2	protein_coding	netrin G2 [Source:HGNC Symbol;Acc:HGNC:14288]
CDK17	1.22687	0.475818	0.842767	0.60284	1.15823	1.28819	1.46695	1.40486	1.06443	0.886773	1.09927	#N/A	1.56393	0.529755	0.568033	#N/A	0.481212	1.11786	#N/A	7.4148	0.545557	0.600644	#N/A	0.37105	0.629559	0.47437	#N/A	22	ENSG00000059758	CDK17	protein_coding	cyclin dependent kinase 17 [Source:HGNC Symbol;Acc:HGNC:8750]
SLF1	1.5636	0.694809	1.28016	0.994477	0.827021	0.945697	1.6584	1.89963	2.01597	0.751159	1.04198	1.02997	1.72501	0.638329	0.866227	0.850445	#N/A	1.10302	1.72828	7.04194	0.44403	#N/A	#N/A	#N/A	0.465529	0.980362	#N/A	22	ENSG00000133302	SLF1	protein_coding	SMC5-SMC6 complex localization factor 1 [Source:HGNC Symbol;Acc:HGNC:25408]
CMC1	1.44043	0.961853	1.52489	1.46047	1.40056	0.796991	0.740189	0.923149	1.61589	0.913559	0.703597	#N/A	0.935711	0.743852	0.801688	#N/A	1.02481	0.759544	1.81922	9.9235	0.816202	1.02023	#N/A	#N/A	#N/A	0.464416	1.18093	22	ENSG00000187118	CMC1	protein_coding	C-X9-C motif containing 1 [Source:HGNC Symbol;Acc:HGNC:28783]
MSL2	0.939699	0.5158	0.853352	0.570891	0.633947	0.906879	1.40693	1.15753	1.4392	0.730241	0.85534	0.244806	0.958416	0.409304	0.544768	#N/A	0.624065	#N/A	1.07687	7.69107	0.38967	0.372669	#N/A	0.303829	0.423031	#N/A	#N/A	22	ENSG00000174579	MSL2	protein_coding	MSL complex subunit 2 [Source:HGNC Symbol;Acc:HGNC:25544]
HLCS	1.40776	0.574024	1.03359	0.94582	0.908397	1.43014	1.61579	1.20522	2.38489	0.453571	0.921051	#N/A	1.53095	0.46813	0.4328	#N/A	0.451128	0.499578	1.21555	9.42339	0.485493	0.588208	#N/A	0.413836	0.615326	#N/A	#N/A	22	ENSG00000159267	HLCS	protein_coding	holocarboxylase synthetase [Source:HGNC Symbol;Acc:HGNC:4976]
MVD	1.37458	0.882199	1.72875	1.03907	1.19806	1.84482	2.50708	2.46344	2.20917	1.9451	1.54745	#N/A	1.94761	0.703144	0.813487	#N/A	0.8535	1.21163	1.19278	5.72209	1.17908	0.887436	#N/A	0.361954	#N/A	1.0165	#N/A	22	ENSG00000167508	MVD	protein_coding	mevalonate diphosphate decarboxylase [Source:HGNC Symbol;Acc:HGNC:7529]
ABCA3	1.97128	0.577348	1.28658	#N/A	2.66562	2.19845	2.20082	3.77423	2.13886	1.554	1.74493	#N/A	2.40914	0.455774	#N/A	0.38398	1.89596	1.30024	2.13412	5.37907	0.332604	0.575251	#N/A	0.332572	0.49998	2.87782	#N/A	22	ENSG00000167972	ABCA3	protein_coding	ATP binding cassette subfamily A member 3 [Source:HGNC Symbol;Acc:HGNC:33]
RNF115	1.20276	0.463997	0.90758	0.856025	1.02999	0.669768	1.0296	0.75738	0.909413	1.07247	0.903371	#N/A	1.20015	0.398386	0.460012	#N/A	0.358497	#N/A	0.755558	5.43015	0.638967	0.520305	#N/A	0.444278	0.427288	0.579631	#N/A	22	ENSG00000265491	RNF115	protein_coding	ring finger protein 115 [Source:HGNC Symbol;Acc:HGNC:18154]
USP47	0.733727	0.383401	0.490046	0.407688	0.413079	0.366365	0.531596	0.581495	0.711701	0.446701	0.59803	#N/A	0.784725	0.133094	0.351272	#N/A	0.414417	0.389886	0.719548	6.95933	0.149742	0.278656	#N/A	0.175715	0.383314	#N/A	#N/A	22	ENSG00000170242	USP47	protein_coding	ubiquitin specific peptidase 47 [Source:HGNC Symbol;Acc:HGNC:20076]
KLF12	1.15655	0.774393	0.717393	1.58578	1.34881	2.78623	3.77139	4.03949	4.89359	1.43967	1.61363	#N/A	2.51265	0.64361	0.640772	0.284139	0.5082	1.26289	1.42804	9.27219	#N/A	#N/A	#N/A	0.209703	0.536822	#N/A	1.22099	22	ENSG00000118922	KLF12	protein_coding	Kruppel like factor 12 [Source:HGNC Symbol;Acc:HGNC:6346]
PITPNC1	2.53537	0.834241	1.97185	3.37999	3.20105	1.39527	1.56389	1.64107	1.68706	0.891017	2.01366	#N/A	1.8094	0.264969	0.486282	#N/A	0.784386	2.56627	1.97058	10.4771	#N/A	0.898022	#N/A	0.424599	0.530347	#N/A	1.69339	22	ENSG00000154217	PITPNC1	protein_coding	phosphatidylinositol transfer protein cytoplasmic 1 [Source:HGNC Symbol;Acc:HGNC:21045]
ADIPOR2#006831	1.0926	0.718852	0.888954	0.811816	0.895198	0.403039	0.802603	#N/A	0.660646	0.503499	0.572498	0.751196	0.676351	0.571948	0.58758	0.328807	#N/A	0.909982	0.974268	5.2149	0.832606	0.664574	#N/A	0.422444	0.492731	#N/A	#N/A	22	ENSG00000006831	ADIPOR2	protein_coding	adiponectin receptor 2 [Source:HGNC Symbol;Acc:HGNC:24041]
LINC03033	5.5184	1.5716	6.0364	2.23911	5.88259	2.60085	2.649	1.89537	3.27441	4.62829	1.67559	0.553366	3.76648	0.626066	1.19034	#N/A	#N/A	2.50326	3.57914	6.35889	0.42772	#N/A	#N/A	0.312487	0.631211	#N/A	1.48665	22	ENSG00000232774	LINC03033	lncRNA	long intergenic non-protein coding RNA 3033 [Source:HGNC Symbol;Acc:HGNC:44292]
PHLDB2	3.76185	1.42227	4.28584	4.3832	2.05274	5.49085	3.93234	4.96787	6.18374	6.023	3.5721	#N/A	7.2857	1.23852	1.62316	#N/A	#N/A	1.41392	2.95981	5.79231	1.42002	0.977902	#N/A	0.577037	0.570851	1.13125	#N/A	22	ENSG00000144824	PHLDB2	protein_coding	pleckstrin homology like domain family B member 2 [Source:HGNC Symbol;Acc:HGNC:29573]
#258926	5.15257	1.13151	4.44828	5.80304	4.35732	4.05119	3.26767	2.48511	4.23959	4.94844	2.75921	#N/A	6.77269	0.784899	0.813311	#N/A	#N/A	1.52114	2.97111	5.52276	0.359338	0.467406	#N/A	0.65721	1.03448	1.09935	#N/A	22	ENSG00000258926		lncRNA	novel transcript, antisense to PRKCH
ARIH2	0.709352	0.553183	0.618123	0.800301	0.624121	0.462271	1.13005	0.81128	1.13752	0.513171	0.51641	0.240962	0.579209	0.250814	0.396241	#N/A	0.457903	0.595691	0.43497	5.74052	0.412018	0.575876	#N/A	0.33658	#N/A	#N/A	#N/A	22	ENSG00000177479	ARIH2	protein_coding	ariadne RBR E3 ubiquitin protein ligase 2 [Source:HGNC Symbol;Acc:HGNC:690]
TSC22D1	1.13597	0.599044	0.711444	0.771246	1.17004	0.812347	1.32165	0.992914	1.30634	1.01672	0.341415	#N/A	1.0839	0.459151	0.373198	#N/A	0.683707	1.13255	2.64303	#N/A	0.364979	0.369854	#N/A	0.320937	0.690098	0.647166	#N/A	22	ENSG00000102804	TSC22D1	protein_coding	TSC22 domain family member 1 [Source:HGNC Symbol;Acc:HGNC:16826]
EXOC2	0.669747	0.347396	0.486255	0.581714	0.339747	0.771387	1.20317	1.22588	1.0707	0.684984	0.81067	#N/A	1.03475	0.351106	0.337059	0.225607	0.781564	0.442529	0.884634	7.91493	0.137674	#N/A	#N/A	0.187268	0.449318	#N/A	#N/A	22	ENSG00000112685	EXOC2	protein_coding	exocyst complex component 2 [Source:HGNC Symbol;Acc:HGNC:24968]
GCLM	1.13657	1.08306	1.13616	1.75428	1.76052	3.16461	4.55804	2.42347	3.32268	2.79414	2.6102	0.547343	3.08856	1.03944	0.905971	#N/A	0.755985	1.42667	2.04113	2.8315	0.632743	0.543109	#N/A	#N/A	#N/A	1.65794	#N/A	22	ENSG00000023909	GCLM	protein_coding	glutamate-cysteine ligase modifier subunit [Source:HGNC Symbol;Acc:HGNC:4312]
FAM53B	0.994405	0.670661	0.944574	0.370323	#N/A	0.409504	0.748663	1.3547	1.04805	#N/A	1.20994	0.65735	0.75565	0.418228	0.454828	#N/A	#N/A	0.939742	2.39886	7.45035	1.41908	0.619495	#N/A	0.57169	0.453035	0.938738	1.43284	22	ENSG00000189319	FAM53B	protein_coding	family with sequence similarity 53 member B [Source:HGNC Symbol;Acc:HGNC:28968]
C4orf50	5.48483	2.80571	7.85842	4.47301	4.12819	5.87625	3.89091	3.49266	1.53948	6.44094	4.2558	#N/A	8.80481	1.82428	1.94418	1.61557	1.84962	2.20274	2.08572	4.28304	2.11457	#N/A	#N/A	#N/A	0.830667	#N/A	1.15751	22	ENSG00000181215	C4orf50	protein_coding	chromosome 4 open reading frame 50 [Source:HGNC Symbol;Acc:HGNC:33766]
GPR174	1.0483	1.02166	1.10785	0.964721	1.10614	6.06687	5.84836	4.4153	5.29217	1.08453	3.41197	1.43256	2.86208	0.846629	1.02277	0.538386	0.518838	2.0397	3.37938	9.38026	0.255678	#N/A	#N/A	#N/A	#N/A	#N/A	2.01089	22	ENSG00000147138	GPR174	protein_coding	G protein-coupled receptor 174 [Source:HGNC Symbol;Acc:HGNC:30245]
KIF21B	1.18857	0.577546	1.00197	0.806821	1.52635	2.82832	3.28153	2.79724	2.97106	0.621197	3.5453	#N/A	2.10913	0.55525	#N/A	#N/A	#N/A	2.38675	1.06446	6.1811	0.52808	0.445694	#N/A	0.323476	0.31522	1.23466	1.70394	22	ENSG00000116852	KIF21B	protein_coding	kinesin family member 21B [Source:HGNC Symbol;Acc:HGNC:29442]
#286266	5.68179	1.54465	5.73628	6.33007	7.48134	5.93347	2.56784	2.89723	4.75682	6.13245	4.27676	#N/A	6.27967	0.982781	1.29971	#N/A	#N/A	2.28807	6.89529	6.83944	2.97412	2.67534	#N/A	0.985399	1.36218	3.39602	#N/A	22	ENSG00000286266		lncRNA	novel transcript
S1PR5	5.05235	2.76744	6.28451	4.90835	5.88003	6.79487	6.32456	5.9639	5.52906	7.83754	4.21871	#N/A	8.05271	2.20169	2.86142	#N/A	0.880813	2.85867	4.45248	7.51415	5.74966	3.38111	#N/A	#N/A	#N/A	3.31442	4.64367	22	ENSG00000180739	S1PR5	protein_coding	sphingosine-1-phosphate receptor 5 [Source:HGNC Symbol;Acc:HGNC:14299]
DYNC2H1	2.42277	0.954466	1.61884	3.13587	2.0877	0.884755	0.924617	1.50927	#N/A	1.72959	1.7052	#N/A	1.22774	1.05611	#N/A	0.5486	1.45312	2.22804	3.39832	7.85196	0.576214	1.01766	#N/A	0.508264	0.639781	2.04906	#N/A	22	ENSG00000187240	DYNC2H1	protein_coding	dynein cytoplasmic 2 heavy chain 1 [Source:HGNC Symbol;Acc:HGNC:2962]
TRGV8	7.13984	2.14208	4.88472	3.78248	4.73764	5.31955	2.96947	2.35854	1.42685	6.06752	3.80138	#N/A	6.39675	1.82224	2.08504	1.70221	3.83132	3.63503	3.4193	4.21186	2.68266	2.8504	#N/A	#N/A	#N/A	1.94648	#N/A	22	ENSG00000211696	TRGV8	TR_V_gene	T cell receptor gamma variable 8 [Source:HGNC Symbol;Acc:HGNC:12294]
TRPA1	3.19797	1.65464	1.4238	#N/A	6.61216	6.08903	2.94686	2.08022	3.72735	5.762	5.60948	1.69911	7.40683	1.86311	1.70263	2.93055	#N/A	#N/A	1.0158	3.70652	2.46309	#N/A	#N/A	0.611437	1.53662	5.56443	3.05255	22	ENSG00000104321	TRPA1	protein_coding	transient receptor potential cation channel subfamily A member 1 [Source:HGNC Symbol;Acc:HGNC:497]
WDTC1	1.03942	0.597817	0.78605	1.47776	0.457497	0.453523	0.509626	0.750714	1.24551	0.796988	0.862476	0.280733	0.928785	0.327312	#N/A	0.1778	#N/A	0.550713	1.49654	4.95538	0.673144	0.599719	#N/A	0.432715	0.495155	#N/A	#N/A	22	ENSG00000142784	WDTC1	protein_coding	WD and tetratricopeptide repeats 1 [Source:HGNC Symbol;Acc:HGNC:29175]
RALGAPA1	0.761132	0.256292	0.392514	0.525821	0.410035	0.843136	1.20116	1.15127	1.53631	0.687308	0.651291	#N/A	1.22817	0.218457	0.244524	0.2173	0.828935	0.46249	0.651939	7.084	#N/A	#N/A	#N/A	0.155207	0.550908	0.677755	#N/A	22	ENSG00000174373	RALGAPA1	protein_coding	Ral GTPase activating protein catalytic subunit alpha 1 [Source:HGNC Symbol;Acc:HGNC:17770]
LRBA	0.593447	0.293373	0.314901	0.433774	0.334869	2.03269	2.30303	2.14768	2.29487	1.83179	1.08634	#N/A	2.25215	0.589803	0.662565	0.312341	0.261381	0.810833	0.866207	9.04207	0.169102	#N/A	#N/A	0.225363	0.563902	#N/A	#N/A	22	ENSG00000198589	LRBA	protein_coding	LPS responsive beige-like anchor protein [Source:HGNC Symbol;Acc:HGNC:1742]
CBLB	1.44321	0.812756	1.38812	#N/A	1.04559	2.89383	3.17444	3.0595	3.56191	2.60893	2.55024	#N/A	3.19459	0.971159	1.01737	#N/A	0.698408	1.34085	3.03437	9.00918	0.744182	0.956904	#N/A	0.42229	0.668491	#N/A	1.90656	22	ENSG00000114423	CBLB	protein_coding	Cbl proto-oncogene B [Source:HGNC Symbol;Acc:HGNC:1542]
SMYD3	0.688805	0.285897	0.297988	0.675508	0.756458	1.33024	1.22737	1.62638	2.33035	1.10163	1.0699	#N/A	1.64197	0.310729	0.41363	#N/A	0.342129	1.22298	0.816563	8.89169	0.116188	0.342712	#N/A	0.304508	0.627319	#N/A	#N/A	22	ENSG00000185420	SMYD3	protein_coding	SET and MYND domain containing 3 [Source:HGNC Symbol;Acc:HGNC:15513]
GFPT2	5.53389	1.9398	7.53135	3.98208	3.07355	4.81395	3.71655	3.54841	2.39987	5.03716	3.43926	#N/A	4.95313	1.10012	#N/A	2.31519	1.40054	2.48077	4.62235	3.96183	1.68121	1.8264	#N/A	0.630715	#N/A	4.26285	#N/A	22	ENSG00000131459	GFPT2	protein_coding	glutamine-fructose-6-phosphate transaminase 2 [Source:HGNC Symbol;Acc:HGNC:4242]
ARHGAP12	0.706157	0.314116	0.418909	#N/A	0.361137	1.19313	0.99418	1.41219	1.70468	0.841502	1.75099	0.38584	1.3256	0.436633	0.530944	0.181726	1.42014	#N/A	#N/A	6.78572	0.349244	0.234004	#N/A	0.39024	0.587504	1.31238	#N/A	22	ENSG00000165322	ARHGAP12	protein_coding	Rho GTPase activating protein 12 [Source:HGNC Symbol;Acc:HGNC:16348]
ARHGEF12	1.20017	0.673846	0.894157	0.686507	1.06976	2.54042	2.62636	2.45684	3.22166	1.81746	2.38145	0.464442	2.99313	1.02254	0.958741	#N/A	0.847501	1.56908	0.747467	2.73808	1.46092	#N/A	#N/A	0.554919	0.450372	#N/A	#N/A	22	ENSG00000196914	ARHGEF12	protein_coding	Rho guanine nucleotide exchange factor 12 [Source:HGNC Symbol;Acc:HGNC:14193]
TC2N#165929	4.84659	1.18511	5.33719	5.02436	6.71753	5.95727	6.1579	6.13848	6.1284	6.19371	4.03849	#N/A	6.58543	0.548481	0.951138	1.21559	1.35461	2.60154	4.08289	11.7717	#N/A	#N/A	#N/A	#N/A	0.335256	1.63492	2.31837	22	ENSG00000165929	TC2N	protein_coding	tandem C2 domains, nuclear [Source:HGNC Symbol;Acc:HGNC:19859]
ENC1	1.79909	1.83358	3.26966	#N/A	3.41273	1.67342	1.7954	2.47521	3.21951	3.31038	2.04782	3.33603	1.51528	1.35437	1.59883	#N/A	1.3455	2.38974	3.22438	5.38427	3.21095	2.78655	#N/A	0.695729	0.514065	#N/A	#N/A	22	ENSG00000171617	ENC1	protein_coding	ectodermal-neural cortex 1 [Source:HGNC Symbol;Acc:HGNC:3345]
WNT10B	4.96977	1.32731	4.02805	1.57	5.65472	3.76406	1.89526	2.76035	1.86473	4.6425	2.66582	#N/A	5.9338	1.02423	1.34376	1.17696	#N/A	2.93555	3.97035	4.00672	0.60979	1.4676	#N/A	0.572629	0.57823	#N/A	#N/A	22	ENSG00000169884	WNT10B	protein_coding	Wnt family member 10B [Source:HGNC Symbol;Acc:HGNC:12775]
CHIC2	0.799273	0.34409	0.703909	0.544032	0.81929	0.256828	0.626453	#N/A	0.747274	0.434205	0.738213	0.225116	0.66055	0.232011	0.315239	0.120847	0.610164	0.84285	1.22541	7.53758	0.173382	#N/A	#N/A	0.169369	0.356529	#N/A	#N/A	22	ENSG00000109220	CHIC2	protein_coding	cysteine rich hydrophobic domain 2 [Source:HGNC Symbol;Acc:HGNC:1935]
EIF4E3	5.74146	1.23487	6.25693	6.71741	8.62935	0.389092	0.810828	0.758335	#N/A	1.65187	2.80409	0.326318	0.873036	0.413631	0.627499	0.57058	#N/A	2.94024	1.52853	5.65163	0.199221	#N/A	#N/A	#N/A	0.190675	1.01939	1.51648	22	ENSG00000163412	EIF4E3	protein_coding	eukaryotic translation initiation factor 4E family member 3 [Source:HGNC Symbol;Acc:HGNC:31837]
APMAP	2.9721	1.82074	4.30294	2.79194	4.66724	2.27621	2.44532	2.1274	2.51144	2.30869	0.796924	0.424586	1.80173	1.16456	1.55767	#N/A	#N/A	2.5344	2.81593	7.03569	2.30017	1.7451	#N/A	#N/A	#N/A	1.14583	2.57914	22	ENSG00000101474	APMAP	protein_coding	adipocyte plasma membrane associated protein [Source:HGNC Symbol;Acc:HGNC:13238]
#267193	2.20657	0.673654	1.68218	2.5955	1.04235	5.10845	2.53485	2.06211	4.43362	4.47785	3.4302	1.53653	6.19573	0.951691	1.0328	#N/A	1.1484	1.51136	2.88995	4.09714	1.26118	#N/A	#N/A	0.632639	0.92612	#N/A	#N/A	22	ENSG00000267193		lncRNA	novel transcript, antisense to SLC14A1 and SLC14A2
CLDND2	2.98794	1.28354	3.67185	2.61386	4.51003	3.32006	5.30361	2.12138	4.28644	2.90342	2.23756	0.92381	3.44374	0.942219	0.740782	#N/A	#N/A	0.846664	3.83123	6.20724	3.54272	2.75411	#N/A	0.614437	#N/A	2.43896	#N/A	22	ENSG00000160318	CLDND2	protein_coding	claudin domain containing 2 [Source:HGNC Symbol;Acc:HGNC:28511]
ERRFI1	3.35637	1.88906	2.50731	#N/A	2.54765	2.1357	1.96892	3.42651	2.00491	2.0145	2.32919	0.930568	2.86494	1.36235	1.41478	#N/A	#N/A	1.09695	2.43264	4.62808	1.29089	0.725586	#N/A	0.759146	0.706359	2.5028	#N/A	22	ENSG00000116285	ERRFI1	protein_coding	ERBB receptor feedback inhibitor 1 [Source:HGNC Symbol;Acc:HGNC:18185]
ZBTB49	1.42917	0.887241	1.54884	1.49132	1.62261	1.2356	1.8265	#N/A	1.39166	0.854996	1.94266	0.463388	1.69544	0.837872	0.871869	0.49782	#N/A	1.33389	1.57599	4.19098	0.811219	0.728783	#N/A	0.428918	#N/A	#N/A	2.30708	22	ENSG00000168826	ZBTB49	protein_coding	zinc finger and BTB domain containing 49 [Source:HGNC Symbol;Acc:HGNC:19883]
TTC22	1.92622	1.12961	2.08695	5.80151	3.74643	5.29759	3.43391	2.56905	4.11779	5.03481	4.04137	#N/A	4.84019	0.876664	1.0764	#N/A	2.36439	2.25877	1.97972	4.22015	1.2803	0.674705	#N/A	0.525377	#N/A	#N/A	1.86366	22	ENSG00000006555	TTC22	protein_coding	tetratricopeptide repeat domain 22 [Source:HGNC Symbol;Acc:HGNC:26067]
PIK3R3	3.39879	1.7929	3.46186	3.23036	4.30974	2.04267	2.08207	1.66787	3.18803	1.65124	1.99122	#N/A	2.29827	1.18387	1.33776	#N/A	#N/A	2.09277	1.47296	7.27338	2.6044	0.986922	#N/A	0.650235	0.743968	2.36821	#N/A	22	ENSG00000117461	PIK3R3	protein_coding	phosphoinositide-3-kinase regulatory subunit 3 [Source:HGNC Symbol;Acc:HGNC:8981]
LANCL3	4.30971	1.22009	3.4821	3.25362	4.70024	5.0234	2.7401	2.55782	3.23962	3.96475	5.43569	1.93019	5.52113	1.16168	1.35309	#N/A	#N/A	2.40369	1.95491	2.03262	3.34574	2.14933	#N/A	0.740094	#N/A	#N/A	1.62156	22	ENSG00000147036	LANCL3	protein_coding	LanC like 3 [Source:HGNC Symbol;Acc:HGNC:24767]
CD244	5.79421	1.22702	4.88382	3.69069	4.90404	0.512242	#N/A	#N/A	1.75527	#N/A	0.795864	0.89253	0.542911	0.563116	0.723698	#N/A	0.978396	1.73692	5.07118	5.30059	2.74763	2.43133	#N/A	0.439856	0.312655	3.46976	1.18744	22	ENSG00000122223	CD244	protein_coding	CD244 molecule [Source:HGNC Symbol;Acc:HGNC:18171]
MYO3B-AS1	3.7862	1.19009	2.36725	3.09891	2.4472	6.11486	#N/A	#N/A	1.05999	3.94472	3.21972	3.68031	8.09471	2.12976	1.76674	1.53147	#N/A	3.22789	2.2036	3.56984	4.46354	3.19109	#N/A	0.706219	1.08279	2.26562	#N/A	22	ENSG00000231898	MYO3B-AS1	lncRNA	MYO3B antisense RNA 1 [Source:HGNC Symbol;Acc:HGNC:40713]
SSBP4	1.10533	0.839804	1.70771	0.994338	2.2329	0.775053	1.1569	1.46224	1.02948	#N/A	1.26934	0.559277	0.679983	0.513029	0.495949	0.18275	#N/A	1.77623	2.63142	7.60793	0.904098	0.603151	#N/A	0.222069	#N/A	1.02532	#N/A	22	ENSG00000130511	SSBP4	protein_coding	single stranded DNA binding protein 4 [Source:HGNC Symbol;Acc:HGNC:15676]
ZNF80	3.74931	1.72643	3.81053	2.63882	4.29362	4.33982	1.96303	1.66242	#N/A	7.33526	5.54001	3.63895	7.80125	1.47903	1.46207	0.714031	1.59715	1.518	1.89405	3.47967	1.49261	1.37312	#N/A	0.606127	#N/A	#N/A	#N/A	22	ENSG00000174255	ZNF80	protein_coding	zinc finger protein 80 [Source:HGNC Symbol;Acc:HGNC:13155]
CRACR2A	0.883192	0.4741	0.678867	0.651592	0.989565	0.938439	1.41524	1.21095	1.13801	1.5427	1.15575	#N/A	1.56757	0.354515	0.4406	#N/A	#N/A	1.18933	0.883806	5.37172	0.403148	0.242308	#N/A	0.249456	0.33509	0.710138	#N/A	22	ENSG00000130038	CRACR2A	protein_coding	calcium release activated channel regulator 2A [Source:HGNC Symbol;Acc:HGNC:28657]
YES1	4.64761	1.47232	4.27588	3.51972	7.2346	6.14715	5.80862	4.64483	5.79867	5.66052	4.76487	#N/A	6.77518	0.77255	1.19814	#N/A	0.811954	1.91007	1.57476	7.6101	1.48866	2.26462	#N/A	0.620243	0.643184	#N/A	#N/A	22	ENSG00000176105	YES1	protein_coding	YES proto-oncogene 1, Src family tyrosine kinase [Source:HGNC Symbol;Acc:HGNC:12841]
CD247	5.83022	1.01813	6.14299	6.80469	7.02432	6.50844	6.84821	5.13961	7.10413	5.74052	4.01717	#N/A	6.33004	0.4478	0.811071	#N/A	#N/A	2.57331	4.49294	8.87939	0.248701	0.231537	#N/A	0.269967	0.330159	#N/A	2.48139	22	ENSG00000198821	CD247	protein_coding	CD247 molecule [Source:HGNC Symbol;Acc:HGNC:1677]
FAM117A	0.666906	0.462989	0.486138	1.36567	0.544702	1.565	1.96587	1.73694	1.90409	3.95688	2.4056	#N/A	2.17408	0.427232	0.455649	#N/A	0.952868	1.02399	1.0966	9.0669	0.202359	0.200222	#N/A	0.233397	#N/A	0.486147	#N/A	22	ENSG00000121104	FAM117A	protein_coding	family with sequence similarity 117 member A [Source:HGNC Symbol;Acc:HGNC:24179]
ZBTB38	0.644358	0.874063	0.63504	0.903787	2.06565	2.05347	2.59399	2.71673	3.14023	1.69332	1.77608	0.712083	1.50232	1.03056	0.879554	0.525409	1.07577	2.00101	#N/A	5.73153	0.972249	0.673899	#N/A	#N/A	#N/A	1.55914	#N/A	22	ENSG00000177311	ZBTB38	protein_coding	zinc finger and BTB domain containing 38 [Source:HGNC Symbol;Acc:HGNC:26636]
PSME4	0.675911	0.250983	0.453439	0.914999	#N/A	0.435525	0.980322	0.620244	0.730374	0.640415	0.475694	#N/A	0.900405	0.399218	0.43457	#N/A	0.601489	0.862816	1.14328	6.47169	0.518424	0.398809	#N/A	0.337246	0.48705	0.436761	#N/A	22	ENSG00000068878	PSME4	protein_coding	proteasome activator subunit 4 [Source:HGNC Symbol;Acc:HGNC:20635]
GTDC1	0.908888	0.676636	0.459789	0.407672	1.05902	0.768163	1.16653	1.27104	1.22362	0.724419	1.64257	#N/A	1.05425	0.76527	0.941291	0.571863	#N/A	3.0321	1.62304	7.15306	1.15719	0.416628	#N/A	0.417303	0.676738	#N/A	#N/A	22	ENSG00000121964	GTDC1	protein_coding	glycosyltransferase like domain containing 1 [Source:HGNC Symbol;Acc:HGNC:20887]
MAP4K5	0.631232	0.252606	0.291847	0.494771	#N/A	0.852774	0.963587	1.21901	1.3651	0.604298	#N/A	0.321762	0.930465	0.45873	0.458575	0.161838	0.471137	0.667476	0.770851	5.15396	0.638913	0.466967	#N/A	0.376768	0.444711	#N/A	#N/A	22	ENSG00000012983	MAP4K5	protein_coding	mitogen-activated protein kinase kinase kinase kinase 5 [Source:HGNC Symbol;Acc:HGNC:6867]
GNLY	7.55966	2.87363	8.38106	12.2614	9.66422	9.33673	8.69665	5.75131	8.14455	8.20777	6.13131	1.5748	8.49495	1.71121	2.304	#N/A	#N/A	4.47223	6.13494	8.20028	4.89188	3.2442	#N/A	#N/A	#N/A	3.71221	3.94392	22	ENSG00000115523	GNLY	protein_coding	granulysin [Source:HGNC Symbol;Acc:HGNC:4414]
RABGAP1L	0.583194	0.513919	#N/A	#N/A	0.539028	1.45527	1.7386	1.82478	1.07148	0.849862	1.46541	0.924917	1.62232	0.881916	0.787281	0.344603	0.504282	#N/A	#N/A	8.09369	1.00596	0.500632	#N/A	0.49989	0.718148	0.711229	1.63521	22	ENSG00000152061	RABGAP1L	protein_coding	RAB GTPase activating protein 1 like [Source:HGNC Symbol;Acc:HGNC:24663]
ZBTB20-AS1	1.3171	0.789046	0.566738	1.25496	1.17043	3.13992	6.15153	3.07242	5.34176	2.41713	2.13454	1.18253	4.23397	1.16449	#N/A	0.532205	1.25248	1.37483	#N/A	4.82187	0.872251	0.601559	#N/A	0.563034	0.797797	#N/A	#N/A	22	ENSG00000241560	ZBTB20-AS1	lncRNA	ZBTB20 antisense RNA 1 [Source:HGNC Symbol;Acc:HGNC:40640]
CYFIP2	0.360816	#N/A	0.250035	#N/A	#N/A	3.08117	3.40815	3.21958	3.57094	0.574292	2.25856	0.346041	2.07027	0.373332	0.286139	0.134132	0.684165	0.36108	1.36518	7.76792	#N/A	0.262606	#N/A	0.166141	0.143613	0.447208	2.00825	22	ENSG00000055163	CYFIP2	protein_coding	cytoplasmic FMR1 interacting protein 2 [Source:HGNC Symbol;Acc:HGNC:13760]
NAA50	0.51043	0.573282	#N/A	0.495373	0.757352	0.791513	1.16755	1.14963	1.43645	0.992111	1.08575	0.813989	0.967483	0.839779	0.718272	0.573158	#N/A	0.822776	1.13002	6.20734	0.963686	0.848102	#N/A	0.29644	0.222597	#N/A	#N/A	22	ENSG00000121579	NAA50	protein_coding	N-alpha-acetyltransferase 50, NatE catalytic subunit [Source:HGNC Symbol;Acc:HGNC:29533]
IL21R	2.31653	0.757642	3.52895	#N/A	#N/A	4.42283	5.45006	4.49684	3.00162	#N/A	2.86162	0.951352	1.63303	0.466018	0.68494	0.30124	0.517951	2.12607	2.82518	8.75124	0.43424	0.338944	#N/A	0.375304	0.372309	#N/A	1.98562	22	ENSG00000103522	IL21R	protein_coding	interleukin 21 receptor [Source:HGNC Symbol;Acc:HGNC:6006]
ARHGEF9	0.685064	0.680841	0.547543	1.00414	#N/A	1.15108	1.44449	0.916011	1.59357	0.988875	0.802498	0.414026	1.44585	0.428746	0.58273	#N/A	#N/A	0.822965	0.960882	7.89565	0.424596	0.577239	#N/A	0.194586	0.293096	0.989596	#N/A	22	ENSG00000131089	ARHGEF9	protein_coding	Cdc42 guanine nucleotide exchange factor 9 [Source:HGNC Symbol;Acc:HGNC:14561]
NRF1	0.486074	#N/A	0.214961	#N/A	0.302796	0.408849	0.821496	0.618752	0.753397	0.446283	0.530866	#N/A	0.837254	0.246202	0.324726	0.152267	#N/A	0.333063	0.763621	7.38761	0.182354	0.183863	#N/A	0.287039	0.594461	0.361214	0.919219	22	ENSG00000106459	NRF1	protein_coding	nuclear respiratory factor 1 [Source:HGNC Symbol;Acc:HGNC:7996]
SYTL1	0.389163	0.442814	0.547843	0.510329	0.765451	2.49878	2.93764	2.07681	2.94371	0.290272	1.2038	#N/A	1.43266	0.474975	0.376391	#N/A	0.828536	2.65924	1.05944	7.62249	0.334753	0.20914	#N/A	#N/A	#N/A	0.598082	1.23052	22	ENSG00000142765	SYTL1	protein_coding	synaptotagmin like 1 [Source:HGNC Symbol;Acc:HGNC:15584]
#231769	2.27334	1.4769	2.15659	2.0686	3.16355	5.4633	3.8586	3.05065	4.84481	5.62915	3.69542	1.09779	5.75876	1.35351	1.64124	#N/A	#N/A	1.62193	2.58827	5.66398	1.84073	2.24235	#N/A	0.635706	#N/A	2.47763	#N/A	22	ENSG00000231769		lncRNA	novel transcript
#287127	3.02755	1.13891	3.26586	2.59332	5.65997	2.33724	#N/A	2.23646	2.3329	2.9064	2.06678	#N/A	3.04899	0.913379	1.23304	0.820896	1.90423	1.87505	2.89237	5.8035	0.624908	#N/A	#N/A	0.276719	0.48129	#N/A	2.05092	22	ENSG00000287127		lncRNA	novel transcript, antisense to RRS1
CTSW	5.52415	2.7205	8.48228	6.495	8.3635	7.94642	6.55374	5.87496	8.41557	7.56424	5.25654	#N/A	8.90163	1.83166	2.45159	#N/A	0.568049	4.63951	4.69021	5.37875	3.25618	2.68339	#N/A	#N/A	#N/A	2.92886	2.31754	22	ENSG00000172543	CTSW	protein_coding	cathepsin W [Source:HGNC Symbol;Acc:HGNC:2546]
TIGIT	3.25991	1.9325	3.69774	4.19914	4.91803	8.03106	7.25135	7.15313	6.61672	7.05394	4.44555	2.70861	11.9996	1.8801	1.70992	0.374016	#N/A	3.63633	3.29583	7.97998	1.25037	0.534201	#N/A	#N/A	#N/A	#N/A	3.99654	22	ENSG00000181847	TIGIT	protein_coding	T cell immunoreceptor with Ig and ITIM domains [Source:HGNC Symbol;Acc:HGNC:26838]
FGFBP2	6.4379	4.94153	11.6681	6.08942	7.64829	8.65654	6.52384	8.13623	7.79131	8.61323	7.34537	3.13043	9.87941	3.00518	4.09471	#N/A	#N/A	3.54501	5.97502	9.52704	7.0953	3.57882	#N/A	#N/A	#N/A	3.16953	6.84622	22	ENSG00000137441	FGFBP2	protein_coding	fibroblast growth factor binding protein 2 [Source:HGNC Symbol;Acc:HGNC:29451]
GZMM	6.80606	3.37172	7.48458	6.69348	9.81836	8.45589	8.42225	5.33854	7.75159	9.87637	6.97813	#N/A	8.46562	2.8576	2.67289	#N/A	0.51394	4.37298	4.19627	6.86319	3.22345	2.17686	#N/A	#N/A	#N/A	0.860394	6.79893	22	ENSG00000197540	GZMM	protein_coding	granzyme M [Source:HGNC Symbol;Acc:HGNC:4712]
EPS15	0.230005	0.285892	#N/A	#N/A	0.359449	0.482752	0.706698	0.983962	0.950335	0.332478	0.801564	0.450459	0.806001	0.497798	0.412006	0.609149	0.700132	0.590191	0.492479	8.06019	0.488375	#N/A	#N/A	0.29614	0.493432	0.50054	#N/A	22	ENSG00000085832	EPS15	protein_coding	epidermal growth factor receptor pathway substrate 15 [Source:HGNC Symbol;Acc:HGNC:3419]
#287989	1.43252	1.31148	1.40371	#N/A	6.34453	6.38309	5.43063	4.57595	6.61501	6.2393	4.87008	#N/A	6.05395	1.59038	1.56578	#N/A	1.13778	2.21227	3.46084	5.74751	2.0853	2.01831	#N/A	0.685212	0.961353	#N/A	3.20597	22	ENSG00000287989		lncRNA	novel transcript
EPB41L4A	0.997893	1.2486	0.827177	#N/A	1.35513	4.88982	3.59906	7.5025	7.03349	1.88998	3.31393	2.39405	4.23429	1.43468	1.36897	#N/A	3.00945	2.57006	#N/A	8.21725	3.43514	2.80344	#N/A	0.986292	0.807741	5.86338	#N/A	22	ENSG00000129595	EPB41L4A	protein_coding	erythrocyte membrane protein band 4.1 like 4A [Source:HGNC Symbol;Acc:HGNC:13278]
PATL2#229474	0.372703	0.42173	#N/A	#N/A	#N/A	1.40016	1.36581	1.89122	2.36639	1.17781	2.08102	0.72407	1.7225	0.562054	0.569088	0.678793	1.34857	1.37368	0.981917	7.18091	0.659577	0.661796	#N/A	0.38785	0.363676	#N/A	1.40119	22	ENSG00000229474	PATL2	protein_coding	PAT1 homolog 2 [Source:HGNC Symbol;Acc:HGNC:33630]
SRPK2	#N/A	0.195194	#N/A	#N/A	0.320513	0.302273	0.389795	0.60355	1.03276	0.71303	0.993412	0.739281	1.05318	0.393786	0.334398	#N/A	0.34275	1.06791	0.928647	8.26668	0.65273	0.525653	#N/A	0.460008	0.626634	0.459272	1.20509	22	ENSG00000135250	SRPK2	protein_coding	SRSF protein kinase 2 [Source:HGNC Symbol;Acc:HGNC:11306]
GZMB	6.78648	3.04843	8.45832	6.16086	10.0064	8.8105	6.09893	5.13909	5.52714	7.02335	5.16309	2.67981	9.72161	2.13198	2.58841	#N/A	#N/A	#N/A	7.41761	6.29179	7.0909	3.52931	#N/A	#N/A	#N/A	3.86586	2.70055	21	ENSG00000100453	GZMB	protein_coding	granzyme B [Source:HGNC Symbol;Acc:HGNC:4709]
PLEKHG3	6.48787	1.56414	7.38965	8.04362	7.34628	1.20992	1.49951	1.3408	2.42886	2.70263	2.38948	#N/A	2.08801	0.638552	1.00544	#N/A	1.14421	3.14703	4.74884	5.45085	1.37078	#N/A	#N/A	0.322789	#N/A	3.26599	#N/A	21	ENSG00000126822	PLEKHG3	protein_coding	pleckstrin homology and RhoGEF domain containing G3 [Source:HGNC Symbol;Acc:HGNC:20364]
NCR1#189430	5.78494	1.09169	6.40095	4.75464	9.35545	6.16512	3.82022	3.68587	6.44867	5.07652	3.3581	2.83156	6.87661	#N/A	#N/A	#N/A	#N/A	1.74949	4.54806	5.74977	4.57606	3.25102	#N/A	0.861383	#N/A	3.5985	1.76028	21	ENSG00000189430	NCR1	protein_coding	natural cytotoxicity triggering receptor 1 [Source:HGNC Symbol;Acc:HGNC:6731]
KCNAB2	1.88318	0.658383	1.62465	2.34958	1.82403	#N/A	0.387416	0.485586	0.715511	#N/A	0.27119	0.365083	0.457667	#N/A	0.388758	#N/A	#N/A	0.56513	2.22242	6.98427	0.731886	0.462053	#N/A	0.444629	0.328784	0.586235	1.34026	21	ENSG00000069424	KCNAB2	protein_coding	potassium voltage-gated channel subfamily A regulatory beta subunit 2 [Source:HGNC Symbol;Acc:HGNC:6229]
RNF213-AS1	2.30192	0.671479	1.38718	1.22892	1.9403	0.752989	0.985845	1.01988	#N/A	0.529073	1.06306	#N/A	2.32325	#N/A	#N/A	#N/A	0.433792	0.707594	0.886785	6.63951	0.497488	0.443548	#N/A	0.79795	1.40983	0.599707	1.36739	21	ENSG00000263069	RNF213-AS1	lncRNA	RNF213 antisense RNA 1 [Source:HGNC Symbol;Acc:HGNC:54402]
PCNX1	1.63524	0.442163	1.22577	1.25657	1.35487	0.490308	0.681983	0.508399	1.22675	1.18743	1.19837	#N/A	1.35112	0.216617	0.308719	0.377628	0.508988	0.345171	0.854663	7.04537	#N/A	#N/A	#N/A	#N/A	0.470591	#N/A	1.16972	21	ENSG00000100731	PCNX1	protein_coding	pecanex 1 [Source:HGNC Symbol;Acc:HGNC:19740]
DNAJC1	2.2329	1.18643	2.30349	0.827067	2.03223	1.22181	1.26978	1.57461	1.34852	1.02201	1.57865	#N/A	1.41379	0.86975	1.04783	#N/A	#N/A	0.568071	#N/A	6.84384	1.27228	1.19728	#N/A	0.451114	0.573228	#N/A	1.13707	21	ENSG00000136770	DNAJC1	protein_coding	DnaJ heat shock protein family (Hsp40) member C1 [Source:HGNC Symbol;Acc:HGNC:20090]
SMAD7	4.98432	1.79155	5.10347	7.58595	6.62439	2.14376	1.9871	6.74873	2.37298	2.08641	2.35335	#N/A	1.94261	1.02212	1.29849	#N/A	0.996721	2.64301	3.44713	7.81484	2.01425	1.21085	#N/A	#N/A	#N/A	2.96686	#N/A	21	ENSG00000101665	SMAD7	protein_coding	SMAD family member 7 [Source:HGNC Symbol;Acc:HGNC:6773]
ESR2	2.25973	0.970091	1.61061	4.00928	1.67291	5.94578	6.0055	3.91625	6.09068	5.61395	4.47826	#N/A	6.54417	1.07386	1.12011	0.435332	#N/A	1.5747	1.41922	7.28078	0.549274	#N/A	#N/A	0.561454	1.06584	#N/A	#N/A	21	ENSG00000140009	ESR2	protein_coding	estrogen receptor 2 [Source:HGNC Symbol;Acc:HGNC:3468]
KLHDC4	1.81239	0.726997	1.58914	1.51792	1.95996	1.64961	1.59303	2.04407	1.48434	1.88869	1.84159	#N/A	2.27422	0.555289	0.695035	#N/A	#N/A	#N/A	1.33601	5.56333	0.913078	0.971177	#N/A	0.580633	0.545883	#N/A	0.978963	21	ENSG00000104731	KLHDC4	protein_coding	kelch domain containing 4 [Source:HGNC Symbol;Acc:HGNC:25272]
CD160	6.27495	1.60493	5.61845	3.98925	5.94219	5.50357	3.3985	4.07229	2.72988	5.35073	3.45945	#N/A	6.98193	1.30967	1.02369	#N/A	#N/A	1.98643	2.52089	7.037	2.8412	2.0808	#N/A	#N/A	#N/A	1.84497	1.49339	21	ENSG00000117281	CD160	protein_coding	CD160 molecule [Source:HGNC Symbol;Acc:HGNC:17013]
ARHGEF3	1.56687	0.684798	1.30952	1.07745	2.05107	1.40867	1.71975	1.53886	1.48681	1.28414	2.11666	0.376785	1.85754	0.359427	0.531823	#N/A	0.480172	1.58272	1.99829	9.71532	#N/A	#N/A	#N/A	#N/A	0.396641	#N/A	1.65407	21	ENSG00000163947	ARHGEF3	protein_coding	Rho guanine nucleotide exchange factor 3 [Source:HGNC Symbol;Acc:HGNC:683]
CASC8	4.89382	1.44923	3.80846	3.35388	3.77959	4.3456	#N/A	#N/A	3.39124	4.41957	3.6162	#N/A	8.06262	1.09932	0.784353	#N/A	2.06158	2.3614	4.30127	6.7411	1.05714	0.985774	#N/A	0.601232	0.512846	#N/A	1.8503	21	ENSG00000246228	CASC8	lncRNA	cancer susceptibility 8 [Source:HGNC Symbol;Acc:HGNC:45129]
DENND2D	1.74459	0.956446	2.22938	3.06788	1.90984	2.74406	2.86732	2.89136	2.68338	4.60966	2.43859	#N/A	3.41551	0.398898	0.64106	#N/A	0.708196	1.97832	3.11629	8.65289	0.216858	0.836933	#N/A	#N/A	#N/A	#N/A	1.348	21	ENSG00000162777	DENND2D	protein_coding	DENN domain containing 2D [Source:HGNC Symbol;Acc:HGNC:26192]
CATSPERB#133962	5.02016	1.18342	4.89086	5.3523	5.81402	5.94538	4.56616	4.95865	4.67771	5.94138	3.96991	#N/A	7.00596	0.695257	0.989885	1.10933	0.808215	2.39809	3.62849	8.97457	#N/A	#N/A	#N/A	#N/A	0.568358	1.71448	#N/A	21	ENSG00000133962	CATSPERB	protein_coding	cation channel sperm associated auxiliary subunit beta [Source:HGNC Symbol;Acc:HGNC:20500]
RBL2	1.36663	0.568676	1.28084	1.32405	1.08689	1.41569	1.64107	1.45606	1.72952	1.40506	1.53294	#N/A	1.68106	0.277169	0.488667	0.15194	0.595021	1.48493	1.60363	11.0826	#N/A	#N/A	#N/A	#N/A	0.207081	#N/A	1.49791	21	ENSG00000103479	RBL2	protein_coding	RB transcriptional corepressor like 2 [Source:HGNC Symbol;Acc:HGNC:9894]
LINC02580	5.67465	1.05124	3.8278	4.16578	4.56513	3.06651	2.89929	2.31122	2.59755	4.62746	3.58574	1.6422	4.6655	#N/A	0.791863	#N/A	3.43855	2.17015	3.2563	6.72958	0.791709	1.63421	#N/A	0.684028	#N/A	#N/A	#N/A	21	ENSG00000230587	LINC02580	lncRNA	long intergenic non-protein coding RNA 2580 [Source:HGNC Symbol;Acc:HGNC:53751]
SLC9A3R1	2.6258	1.39439	4.28524	3.26795	4.6384	1.30296	1.4336	1.52306	2.6743	1.23846	1.88527	0.593152	1.1574	0.650889	1.04627	#N/A	#N/A	2.41847	0.673254	6.42822	1.23587	0.809728	#N/A	#N/A	#N/A	#N/A	2.80953	21	ENSG00000109062	SLC9A3R1	protein_coding	SLC9A3 regulator 1 [Source:HGNC Symbol;Acc:HGNC:11075]
SCD5	4.83774	#N/A	4.66476	2.84169	6.07223	1.95234	3.90531	2.78913	1.71973	4.29617	3.47057	#N/A	3.89039	1.40113	1.32091	#N/A	#N/A	1.89327	3.68067	5.27559	2.9212	3.03306	#N/A	0.786203	0.543564	1.6305	#N/A	21	ENSG00000145284	SCD5	protein_coding	stearoyl-CoA desaturase 5 [Source:HGNC Symbol;Acc:HGNC:21088]
VPS13A	0.986344	0.418885	0.733558	1.22075	0.799379	2.42133	2.9788	1.8008	3.30051	1.89105	1.72314	#N/A	2.57232	0.63175	0.771101	0.26575	#N/A	0.888024	0.425607	7.14848	0.1899	#N/A	#N/A	0.155758	0.393934	#N/A	#N/A	21	ENSG00000197969	VPS13A	protein_coding	vacuolar protein sorting 13 homolog A [Source:HGNC Symbol;Acc:HGNC:1908]
UBR2	0.889999	0.45698	0.570848	0.383557	0.672973	#N/A	0.393156	0.452416	0.566958	#N/A	0.77168	0.177069	0.622755	0.248619	0.336743	0.266085	0.542623	#N/A	#N/A	7.01133	0.403985	0.2263	#N/A	0.360162	0.593916	0.427372	#N/A	21	ENSG00000024048	UBR2	protein_coding	ubiquitin protein ligase E3 component n-recognin 2 [Source:HGNC Symbol;Acc:HGNC:21289]
MT-ND5	0.804401	0.558885	0.542019	0.725088	0.432381	0.430475	1.1267	1.14103	1.24502	#N/A	0.564622	#N/A	0.951361	0.401262	0.739194	0.310379	#N/A	1.99356	1.06454	5.84853	#N/A	0.276163	#N/A	0.260049	0.759417	0.585484	#N/A	21	ENSG00000198786	MT-ND5	protein_coding	mitochondrially encoded NADH:ubiquinone oxidoreductase core subunit 5 [Source:HGNC Symbol;Acc:HGNC:7461]
AXIN1	1.48529	0.640144	1.42919	1.53784	1.21357	0.859438	1.31642	1.37377	1.62601	1.0304	1.32595	#N/A	1.38282	0.277969	#N/A	#N/A	#N/A	1.53822	1.39265	5.18078	1.00752	0.729806	#N/A	0.569675	0.278311	0.802695	#N/A	21	ENSG00000103126	AXIN1	protein_coding	axin 1 [Source:HGNC Symbol;Acc:HGNC:903]
CRADD	1.17102	0.38548	1.03708	0.733785	0.685496	0.395756	#N/A	#N/A	0.924955	0.534931	1.56189	#N/A	0.916667	0.279482	0.37058	#N/A	0.830662	1.06687	1.06442	6.31101	0.4291	0.356294	#N/A	0.315417	0.487704	1.03269	#N/A	21	ENSG00000169372	CRADD	protein_coding	CASP2 and RIPK1 domain containing adaptor with death domain [Source:HGNC Symbol;Acc:HGNC:2340]
RASA3#185989	1.87413	0.526451	1.43352	1.92737	2.07638	1.68007	2.39485	2.01758	2.33222	1.16864	2.71882	0.392688	2.1857	#N/A	#N/A	#N/A	0.559036	2.17219	1.27804	6.16623	#N/A	#N/A	#N/A	0.318472	0.399405	0.444002	1.86241	21	ENSG00000185989	RASA3	protein_coding	RAS p21 protein activator 3 [Source:HGNC Symbol;Acc:HGNC:20331]
SUN2	1.28539	0.893976	1.68964	1.46323	1.78322	2.24211	2.24137	2.44844	2.78659	0.749232	2.23787	0.429294	1.70865	0.714327	0.810558	#N/A	#N/A	2.06329	2.11727	11.1663	0.525248	0.581889	#N/A	#N/A	#N/A	#N/A	1.94842	21	ENSG00000100242	SUN2	protein_coding	Sad1 and UNC84 domain containing 2 [Source:HGNC Symbol;Acc:HGNC:14210]
COLGALT2	4.88461	1.34234	9.58742	6.54592	3.96365	4.59255	3.14099	5.17594	#N/A	4.76216	2.20582	3.95673	4.27405	1.45559	1.64055	#N/A	#N/A	2.5416	4.56524	6.77377	2.75625	1.86126	#N/A	0.682906	#N/A	4.8689	#N/A	21	ENSG00000198756	COLGALT2	protein_coding	collagen beta(1-O)galactosyltransferase 2 [Source:HGNC Symbol;Acc:HGNC:16790]
TBC1D31	2.18024	0.845209	1.77056	2.0998	1.52917	1.73401	1.95625	1.8462	1.75804	1.984	2.09844	#N/A	2.12282	0.43022	0.569461	#N/A	#N/A	1.49253	1.83731	8.61048	0.78019	0.864648	#N/A	0.313298	0.416066	#N/A	#N/A	21	ENSG00000156787	TBC1D31	protein_coding	TBC1 domain family member 31 [Source:HGNC Symbol;Acc:HGNC:30888]
SNHG22	3.26746	1.60078	2.28104	2.98735	3.54174	2.82256	4.22757	2.37652	3.4268	2.73854	2.12502	#N/A	3.38034	0.699796	0.791334	#N/A	#N/A	1.32466	2.1291	7.02666	0.739157	1.02443	#N/A	0.504898	0.481701	#N/A	#N/A	21	ENSG00000267322	SNHG22	lncRNA	small nucleolar RNA host gene 22 [Source:HGNC Symbol;Acc:HGNC:50285]
#225450	1.49528	0.337111	0.701526	#N/A	1.06894	0.99017	1.23246	1.34593	1.15223	0.393854	1.31816	0.53212	2.62703	#N/A	#N/A	#N/A	#N/A	0.859135	1.15196	8.8547	0.376087	0.452825	#N/A	0.77106	1.31141	1.01369	1.74434	21	ENSG00000225450		lncRNA	novel transcript
AGK#006530	1.65182	0.554878	0.999	1.19732	1.47276	1.52208	1.90813	1.71333	2.37292	1.46279	1.15224	0.417644	1.7345	0.533293	0.808996	#N/A	#N/A	1.23848	#N/A	8.85902	0.538061	0.596176	#N/A	0.260365	0.426013	#N/A	#N/A	21	ENSG00000006530	AGK	protein_coding	acylglycerol kinase [Source:HGNC Symbol;Acc:HGNC:21869]
PAM	4.42704	1.35472	3.83953	5.29933	5.11821	1.60639	2.02651	2.05073	1.85802	2.939	2.6961	#N/A	2.63319	0.967775	1.04279	#N/A	0.420931	1.85338	2.37368	8.80964	0.777946	#N/A	#N/A	0.363864	0.552224	#N/A	#N/A	21	ENSG00000145730	PAM	protein_coding	peptidylglycine alpha-amidating monooxygenase [Source:HGNC Symbol;Acc:HGNC:8596]
CYTOR	2.95511	1.34348	2.80338	2.00565	4.94929	1.32363	1.96783	1.43433	1.65651	1.44655	0.975271	1.50531	1.27535	1.06366	1.18631	0.642892	#N/A	1.89225	#N/A	3.61302	1.2668	#N/A	#N/A	0.315048	#N/A	0.680119	#N/A	21	ENSG00000222041	CYTOR	lncRNA	cytoskeleton regulator RNA [Source:HGNC Symbol;Acc:HGNC:28717]
IQGAP2	3.18163	1.01585	2.97864	2.34674	3.27504	#N/A	0.574883	0.631234	0.828444	1.2365	0.719006	0.440307	0.811959	0.432647	0.709455	#N/A	#N/A	0.298431	0.944	5.76164	0.564498	#N/A	#N/A	0.308419	0.431092	0.585424	#N/A	21	ENSG00000145703	IQGAP2	protein_coding	IQ motif containing GTPase activating protein 2 [Source:HGNC Symbol;Acc:HGNC:6111]
STK38	1.26625	0.603015	0.919076	1.89373	1.61247	0.814798	1.10829	0.944015	1.06537	#N/A	1.16915	0.353143	0.830066	#N/A	0.394881	0.178523	0.711705	1.28221	1.06573	9.37225	#N/A	#N/A	#N/A	0.178853	0.346977	#N/A	1.08416	21	ENSG00000112079	STK38	protein_coding	serine/threonine kinase 38 [Source:HGNC Symbol;Acc:HGNC:17847]
YPEL1	1.19344	0.620317	0.873644	1.0383	#N/A	3.61654	3.73176	3.32144	4.14996	3.82609	2.34421	0.434639	4.78764	0.921641	0.711818	#N/A	#N/A	#N/A	2.35734	6.5141	1.7148	1.26632	#N/A	0.784287	0.220546	1.89515	#N/A	21	ENSG00000100027	YPEL1	protein_coding	yippee like 1 [Source:HGNC Symbol;Acc:HGNC:12845]
#237356	1.34664	0.711992	1.01029	1.75266	1.46569	2.24551	2.22288	3.24655	2.60728	2.31912	1.85234	#N/A	2.30658	0.729735	0.539567	#N/A	#N/A	#N/A	1.13433	8.95728	0.665014	0.301809	#N/A	0.441735	0.509437	1.53821	#N/A	21	ENSG00000237356		lncRNA	novel transcript
PPP2R5A	1.05493	0.432331	0.678565	1.10577	0.972935	0.249455	#N/A	0.531894	1.05094	#N/A	0.752677	#N/A	0.334568	0.252339	0.393871	#N/A	0.54447	0.998424	1.35375	5.65955	0.604678	0.381248	#N/A	0.318859	0.396469	0.492119	#N/A	21	ENSG00000066027	PPP2R5A	protein_coding	protein phosphatase 2 regulatory subunit B'alpha [Source:HGNC Symbol;Acc:HGNC:9309]
PRMT2	1.74623	0.666184	1.59963	1.58855	1.82597	1.22551	1.62601	1.69306	1.5909	1.12533	0.596412	#N/A	1.21041	0.237326	#N/A	#N/A	1.09743	0.696	2.60558	5.61239	#N/A	0.727233	#N/A	0.217901	#N/A	0.768705	1.10374	21	ENSG00000160310	PRMT2	protein_coding	protein arginine methyltransferase 2 [Source:HGNC Symbol;Acc:HGNC:5186]
ABCA5	1.46072	0.732526	1.257	0.802137	1.41234	3.34263	3.89861	2.39441	3.28881	4.43842	2.26751	#N/A	3.92156	0.667487	0.770412	0.220321	0.657565	0.836332	#N/A	5.56815	#N/A	#N/A	#N/A	0.167384	0.468848	2.00165	#N/A	21	ENSG00000154265	ABCA5	protein_coding	ATP binding cassette subfamily A member 5 [Source:HGNC Symbol;Acc:HGNC:35]
KANSL1#120071	0.87504	0.380069	0.492874	0.581455	0.611181	0.291436	0.721557	0.607689	0.763385	0.345316	0.604049	#N/A	0.836667	0.196258	0.27026	#N/A	#N/A	0.505239	0.754359	8.05197	0.188178	0.247118	#N/A	0.288158	0.528072	#N/A	#N/A	21	ENSG00000120071	KANSL1	protein_coding	KAT8 regulatory NSL complex subunit 1 [Source:HGNC Symbol;Acc:HGNC:24565]
SAR1A	1.16002	0.822977	1.04222	0.895292	1.2745	0.612321	0.702379	0.661885	1.19248	0.723579	0.792005	#N/A	0.768476	0.466007	0.565233	#N/A	0.415787	0.72179	0.779543	6.28358	0.415149	0.415374	#N/A	#N/A	#N/A	0.46573	#N/A	21	ENSG00000079332	SAR1A	protein_coding	secretion associated Ras related GTPase 1A [Source:HGNC Symbol;Acc:HGNC:10534]
ATP11B	0.85881	0.343747	0.512867	0.594923	0.487516	0.216985	0.629923	#N/A	0.729618	0.29958	0.515896	0.196234	0.803193	0.197115	0.267357	#N/A	0.352327	0.352758	0.455193	7.29899	0.149737	#N/A	#N/A	0.18349	0.549059	#N/A	#N/A	21	ENSG00000058063	ATP11B	protein_coding	ATPase phospholipid transporting 11B (putative) [Source:HGNC Symbol;Acc:HGNC:13553]
#237311	7.91346	1.78871	5.99839	1.79881	4.53353	3.47356	2.31685	3.49659	3.08137	4.61544	4.2213	1.71975	4.65133	1.66072	1.7776	#N/A	#N/A	#N/A	3.47542	4.47681	2.81311	2.3767	#N/A	0.629954	#N/A	3.67544	#N/A	21	ENSG00000237311		lncRNA	novel transcript
PAFAH2	2.21782	1.1538	2.08895	2.1849	2.78144	1.52645	1.42197	1.7589	2.18607	2.42373	2.2063	0.526823	1.5671	0.812237	0.879762	#N/A	1.16078	#N/A	2.18099	5.53724	1.49218	1.27097	#N/A	0.478137	#N/A	#N/A	#N/A	21	ENSG00000158006	PAFAH2	protein_coding	platelet activating factor acetylhydrolase 2 [Source:HGNC Symbol;Acc:HGNC:8579]
SACM1L	1.04339	0.61186	0.883506	0.637504	0.930751	0.84181	1.10787	1.01824	1.11693	0.860177	0.305727	#N/A	0.99757	0.448278	0.44554	#N/A	#N/A	0.709655	1.14356	9.75491	0.395062	0.243454	#N/A	0.221451	0.322081	#N/A	#N/A	21	ENSG00000211456	SACM1L	protein_coding	SAC1 like phosphatidylinositide phosphatase [Source:HGNC Symbol;Acc:HGNC:17059]
MLLT6#275023	1.05141	0.600291	1.26363	0.97601	1.11541	1.6408	2.45402	1.82421	1.67839	2.56414	1.91001	#N/A	2.14581	0.452118	0.458361	#N/A	0.956998	1.13113	1.56535	7.55422	0.31584	0.449397	#N/A	#N/A	#N/A	0.850847	#N/A	21	ENSG00000275023	MLLT6	protein_coding	MLLT6, PHD finger containing [Source:HGNC Symbol;Acc:HGNC:7138]
PIK3R1	1.71988	1.0172	1.83096	1.99332	1.62428	1.00947	1.62766	1.48165	1.47797	0.884987	1.04231	#N/A	1.14095	0.62264	0.844001	0.362159	0.67968	1.4669	2.03929	7.81112	#N/A	0.273871	#N/A	#N/A	#N/A	0.88528	#N/A	21	ENSG00000145675	PIK3R1	protein_coding	phosphoinositide-3-kinase regulatory subunit 1 [Source:HGNC Symbol;Acc:HGNC:8979]
RORA-AS1	2.12958	0.803567	1.75155	2.09386	2.0885	5.13102	5.83808	4.73122	6.34745	5.00144	3.5416	#N/A	5.52632	0.705807	0.706647	0.391899	#N/A	1.92948	1.48556	7.8554	#N/A	#N/A	#N/A	#N/A	0.854329	0.737705	0.898202	21	ENSG00000245534	RORA-AS1	lncRNA	RORA antisense RNA 1 [Source:HGNC Symbol;Acc:HGNC:51410]
STAU2	0.820494	0.368974	0.354861	0.641892	0.677781	0.518027	0.835074	0.944391	0.974155	0.501789	0.465355	#N/A	0.943992	0.343578	0.381233	#N/A	#N/A	0.628972	0.736741	7.26172	0.320182	0.243002	#N/A	0.326724	0.526861	#N/A	#N/A	21	ENSG00000040341	STAU2	protein_coding	staufen double-stranded RNA binding protein 2 [Source:HGNC Symbol;Acc:HGNC:11371]
RFX3-DT	1.03085	0.563629	0.647898	#N/A	1.06065	2.31897	2.76506	1.96773	2.18009	2.31281	1.62792	0.802971	2.71934	0.782828	0.792206	#N/A	#N/A	0.393626	0.550176	6.2788	0.726735	0.276279	#N/A	0.392584	0.541758	#N/A	#N/A	21	ENSG00000232104	RFX3-DT	lncRNA	RFX3 divergent transcript [Source:HGNC Symbol;Acc:HGNC:51197]
DOK6	5.16908	0.819229	4.40945	4.69631	5.06834	5.8423	4.1228	2.65989	5.41079	5.03057	2.20754	0.491106	6.4096	#N/A	0.98899	#N/A	0.738417	3.02255	3.26832	4.03691	#N/A	#N/A	#N/A	0.341018	1.21716	2.83638	#N/A	21	ENSG00000206052	DOK6	protein_coding	docking protein 6 [Source:HGNC Symbol;Acc:HGNC:28301]
SIRT2#068903	1.1859	0.519288	1.22442	1.07724	0.958699	0.279124	#N/A	1.39316	0.912837	0.5114	0.727016	#N/A	0.663315	0.343716	#N/A	#N/A	0.738736	0.55214	1.07415	4.7271	1.06098	0.913433	#N/A	0.532532	0.323203	0.88124	#N/A	21	ENSG00000068903	SIRT2	protein_coding	sirtuin 2 [Source:HGNC Symbol;Acc:HGNC:10886]
RGS17	5.30285	1.57339	6.35052	5.36919	4.56173	5.04553	4.99892	4.45174	2.26087	7.61498	3.04936	#N/A	4.36784	1.26453	1.57486	#N/A	#N/A	1.79559	1.23174	3.9621	3.01472	1.5032	#N/A	0.643235	#N/A	2.50061	#N/A	21	ENSG00000091844	RGS17	protein_coding	regulator of G protein signaling 17 [Source:HGNC Symbol;Acc:HGNC:14088]
ITCH	0.780828	0.398887	0.500751	#N/A	0.761903	0.371356	0.662554	0.679249	1.04988	0.265176	0.695717	#N/A	0.82618	0.355606	0.406327	#N/A	0.529208	#N/A	#N/A	8.08269	0.932292	0.853669	#N/A	0.500266	0.600484	0.527756	0.902507	21	ENSG00000078747	ITCH	protein_coding	itchy E3 ubiquitin protein ligase [Source:HGNC Symbol;Acc:HGNC:13890]
FAM172A	0.682763	0.277943	0.361074	#N/A	#N/A	0.682625	1.08031	0.762331	0.927878	0.277511	0.887523	0.167452	1.01452	0.319968	0.423242	#N/A	0.447063	1.00801	1.48578	7.44598	0.249834	#N/A	#N/A	0.239918	0.580392	0.320135	#N/A	21	ENSG00000113391	FAM172A	protein_coding	family with sequence similarity 172 member A [Source:HGNC Symbol;Acc:HGNC:25365]
LINC02084	5.51668	2.4829	7.93785	4.44185	5.99648	6.46072	3.90858	2.15413	2.85227	5.3677	7.05901	#N/A	9.15018	1.59078	2.17996	#N/A	1.56296	2.49245	5.05657	5.43774	2.20329	2.69505	#N/A	#N/A	#N/A	#N/A	1.51036	21	ENSG00000272282	LINC02084	lncRNA	long intergenic non-protein coding RNA 2084 [Source:HGNC Symbol;Acc:HGNC:52934]
TRPV2	0.969703	0.774647	0.959569	1.1034	1.33869	1.33186	1.92529	1.92958	1.58654	1.20411	0.756819	#N/A	1.08468	0.594822	0.710248	#N/A	0.793229	1.05567	1.67477	8.64813	0.590743	0.324969	#N/A	#N/A	#N/A	#N/A	1.48158	21	ENSG00000187688	TRPV2	protein_coding	transient receptor potential cation channel subfamily V member 2 [Source:HGNC Symbol;Acc:HGNC:18082]
FBXO3	0.960978	0.590528	0.670781	0.687223	0.762772	1.21515	1.421	1.1483	1.24669	1.16007	1.43754	#N/A	1.44348	0.461348	0.598566	0.214352	0.574782	0.934214	0.770506	8.95992	#N/A	#N/A	#N/A	0.278634	0.41346	#N/A	#N/A	21	ENSG00000110429	FBXO3	protein_coding	F-box protein 3 [Source:HGNC Symbol;Acc:HGNC:13582]
C12orf40	1.98647	0.699488	1.05194	#N/A	1.68829	1.50464	1.92667	2.05459	1.6188	1.07374	1.38916	0.693492	3.16326	0.572065	1.07873	0.807041	#N/A	2.14791	1.64133	7.06094	0.372802	#N/A	#N/A	0.413929	1.06797	#N/A	#N/A	21	ENSG00000180116	C12orf40	protein_coding	chromosome 12 open reading frame 40 [Source:HGNC Symbol;Acc:HGNC:26846]
PAXX	1.43601	1.22467	1.73027	1.929	2.12799	2.13316	2.28571	1.90875	2.61882	1.89152	1.32062	#N/A	1.62681	0.963642	1.01096	#N/A	0.457319	#N/A	1.74998	5.99784	0.831529	0.95698	#N/A	#N/A	#N/A	1.61628	1.71365	21	ENSG00000148362	PAXX	protein_coding	PAXX non-homologous end joining factor [Source:HGNC Symbol;Acc:HGNC:27849]
PRF1	8.78175	3.12896	8.53418	7.37219	9.32329	8.68104	7.40873	7.02827	7.10425	7.73849	6.54136	#N/A	9.1293	1.94201	2.26666	#N/A	#N/A	4.4731	4.62994	7.8018	4.77884	3.0261	#N/A	#N/A	#N/A	1.60941	3.81562	21	ENSG00000180644	PRF1	protein_coding	perforin 1 [Source:HGNC Symbol;Acc:HGNC:9360]
PILRB	1.1121	0.3056	0.962136	0.742085	0.527108	1.17032	1.75161	1.81149	1.82127	1.32167	1.05454	#N/A	1.88898	0.325141	#N/A	#N/A	0.872488	0.535312	1.24352	5.90494	0.63409	0.964157	#N/A	0.544947	0.676283	#N/A	#N/A	21	ENSG00000121716	PILRB	protein_coding	paired immunoglobin like type 2 receptor beta [Source:HGNC Symbol;Acc:HGNC:18297]
PARD6G	7.33093	2.48292	7.06466	3.66167	3.46463	3.81118	1.64797	1.65277	#N/A	5.06116	3.13366	2.60355	3.61449	1.68459	#N/A	1.84996	#N/A	1.83477	2.80711	3.48635	1.87141	1.07851	#N/A	#N/A	0.726971	4.01847	#N/A	21	ENSG00000178184	PARD6G	protein_coding	par-6 family cell polarity regulator gamma [Source:HGNC Symbol;Acc:HGNC:16076]
AEBP2	0.768648	0.313796	0.53191	0.402789	0.306428	0.77376	1.13025	0.980042	1.5699	0.835836	0.918872	#N/A	1.14838	0.245942	#N/A	#N/A	0.65799	0.584731	1.29668	10.3053	0.133023	0.247217	#N/A	0.260543	0.410624	#N/A	#N/A	21	ENSG00000139154	AEBP2	protein_coding	AE binding protein 2 [Source:HGNC Symbol;Acc:HGNC:24051]
EXOC6B	0.863617	0.322302	0.46474	0.568834	0.65283	0.40667	0.478661	0.667661	0.646667	0.159446	0.885714	#N/A	0.673596	0.167963	#N/A	0.419463	0.781708	1.74907	1.47694	10.7519	#N/A	#N/A	#N/A	0.238223	0.615906	1.14498	#N/A	21	ENSG00000144036	EXOC6B	protein_coding	exocyst complex component 6B [Source:HGNC Symbol;Acc:HGNC:17085]
OSBPL7	1.63942	0.485824	1.28443	1.41998	1.08568	1.9799	2.26642	1.19546	1.47738	4.05667	1.25505	#N/A	2.72215	0.691689	#N/A	#N/A	0.796145	1.11887	0.791383	7.20014	1.02747	0.837413	#N/A	0.514792	0.493307	#N/A	#N/A	21	ENSG00000006025	OSBPL7	protein_coding	oxysterol binding protein like 7 [Source:HGNC Symbol;Acc:HGNC:16387]
ADGRG3	4.3254	1.39561	8.14107	3.02275	6.19923	3.75947	1.81708	2.23242	#N/A	3.78008	3.96489	4.14096	5.15962	#N/A	#N/A	#N/A	1.64943	2.55394	3.72248	5.81634	4.49314	2.41503	#N/A	1.22635	1.11765	5.24713	#N/A	21	ENSG00000182885	ADGRG3	protein_coding	adhesion G protein-coupled receptor G3 [Source:HGNC Symbol;Acc:HGNC:13728]
APOL6	3.08813	1.2482	4.0042	4.72815	3.96295	0.718362	1.06149	1.55647	#N/A	0.632691	1.30981	0.330183	0.257064	0.596704	0.769401	#N/A	0.427114	3.04138	2.32166	5.90217	0.644618	0.304789	#N/A	#N/A	#N/A	#N/A	2.0624	21	ENSG00000221963	APOL6	protein_coding	apolipoprotein L6 [Source:HGNC Symbol;Acc:HGNC:14870]
PLCD1	2.40908	1.1356	2.51317	3.39643	3.00746	2.3514	2.6477	2.62619	1.32137	2.15457	2.14734	#N/A	2.08315	0.533166	0.561233	0.89116	1.05664	1.29786	1.55751	4.77997	#N/A	#N/A	#N/A	0.255726	0.387805	#N/A	#N/A	21	ENSG00000187091	PLCD1	protein_coding	phospholipase C delta 1 [Source:HGNC Symbol;Acc:HGNC:9060]
KIFAP3	1.28863	0.622227	1.11053	0.646828	0.899296	1.46124	1.91953	1.82504	2.02821	0.247515	1.12573	0.255555	1.32988	0.474042	0.61593	#N/A	0.63493	#N/A	#N/A	4.40665	0.440328	#N/A	#N/A	0.259597	0.39631	0.759183	#N/A	21	ENSG00000075945	KIFAP3	protein_coding	kinesin associated protein 3 [Source:HGNC Symbol;Acc:HGNC:17060]
EMB	0.75617	0.592352	0.739131	0.963303	0.972324	1.78126	2.12123	1.4327	2.33119	5.58697	1.71842	#N/A	2.36272	0.8394	0.941325	0.469479	0.464863	0.788776	1.5472	6.65684	#N/A	#N/A	#N/A	#N/A	#N/A	0.486004	1.50421	21	ENSG00000170571	EMB	protein_coding	embigin [Source:HGNC Symbol;Acc:HGNC:30465]
TOX	1.76715	1.39966	1.39515	#N/A	5.54326	5.90567	7.15726	5.4644	6.44479	6.67371	2.99976	2.19982	5.7656	1.40048	1.35914	#N/A	#N/A	3.48098	2.03856	8.03386	1.75574	#N/A	#N/A	0.613166	0.90911	#N/A	1.18668	21	ENSG00000198846	TOX	protein_coding	thymocyte selection associated high mobility group box [Source:HGNC Symbol;Acc:HGNC:18988]
BTN3A3	0.996494	0.997795	1.10422	1.43736	1.30622	1.12352	1.61325	2.76549	#N/A	1.19186	1.59668	#N/A	1.1964	0.493247	0.635472	0.215615	0.898191	2.00122	0.959583	5.65608	0.382377	0.330031	#N/A	#N/A	#N/A	#N/A	3.08618	21	ENSG00000111801	BTN3A3	protein_coding	butyrophilin subfamily 3 member A3 [Source:HGNC Symbol;Acc:HGNC:1140]
SLC20A1	2.54024	1.29979	2.01695	1.88366	2.96151	0.44646	0.73678	0.817155	#N/A	0.640496	1.02084	#N/A	0.62946	0.597307	0.706313	#N/A	#N/A	#N/A	2.66407	9.54278	1.23073	0.986449	#N/A	0.459925	0.362939	1.35906	2.02035	21	ENSG00000144136	SLC20A1	protein_coding	solute carrier family 20 member 1 [Source:HGNC Symbol;Acc:HGNC:10946]
#233755	3.77171	2.55213	4.595	3.70531	5.41832	5.4756	3.34847	#N/A	2.16636	3.57566	3.25597	1.87556	6.29468	1.84391	1.26968	0.912909	#N/A	3.93137	4.29034	3.90536	2.24798	3.66434	#N/A	#N/A	#N/A	4.08627	#N/A	21	ENSG00000233755		lncRNA	novel transcript
CLEC2B	2.58712	1.07982	3.04526	2.46253	2.04662	1.317	1.9036	1.45827	1.50316	#N/A	0.867487	0.334852	0.282685	0.740104	0.970822	#N/A	0.516706	1.43372	2.96379	6.64748	0.661407	0.638321	#N/A	#N/A	#N/A	#N/A	1.60618	21	ENSG00000110852	CLEC2B	protein_coding	C-type lectin domain family 2 member B [Source:HGNC Symbol;Acc:HGNC:2053]
LINC01967	5.17601	1.21501	3.40608	3.30816	4.83899	4.74219	2.51418	2.26381	1.40438	4.05367	4.35788	2.49032	5.77065	1.32237	1.23263	2.29428	1.45882	3.24922	1.5193	3.07362	#N/A	0.730626	#N/A	#N/A	#N/A	#N/A	#N/A	21	ENSG00000235493	LINC01967	lncRNA	long intergenic non-protein coding RNA 1967 [Source:HGNC Symbol;Acc:HGNC:52793]
AKT3#117020	1.01758	0.394843	0.776915	0.432201	0.745337	2.10801	2.59131	1.80273	2.74842	1.35907	2.05041	#N/A	2.34407	0.369498	0.450668	#N/A	0.657403	1.7245	2.55942	9.01245	#N/A	#N/A	#N/A	0.120878	0.406038	1.86934	#N/A	21	ENSG00000117020	AKT3	protein_coding	AKT serine/threonine kinase 3 [Source:HGNC Symbol;Acc:HGNC:393]
TRGV5	0.258163	0.724385	0.277366	0.670972	0.230117	3.55219	0.44796	0.393971	0.285639	0.292519	0.261811	#N/A	0.8455	2.61181	0.845493	3.86954	#N/A	0.572147	0.298633	0.160709	1.688	1.45366	#N/A	#N/A	#N/A	0.10786	#N/A	21	ENSG00000211697	TRGV5	TR_V_gene	T cell receptor gamma variable 5 [Source:HGNC Symbol;Acc:HGNC:12290]
STRN	0.660369	0.447575	0.420904	0.800769	0.503857	0.572648	1.30989	0.916655	0.801081	#N/A	0.806653	0.369998	0.689199	0.435709	0.320767	#N/A	#N/A	1.0675	1.16559	5.84082	0.504828	0.216265	#N/A	0.331526	0.405302	#N/A	#N/A	21	ENSG00000115808	STRN	protein_coding	striatin [Source:HGNC Symbol;Acc:HGNC:11424]
WIPF1	0.571845	0.36573	0.528719	#N/A	0.337925	0.259522	0.489481	0.537638	0.445801	0.320272	0.637426	#N/A	0.417695	0.265936	0.457957	0.186695	0.443336	1.09752	1.24927	4.25443	0.195394	0.186356	#N/A	#N/A	#N/A	#N/A	1.21862	21	ENSG00000115935	WIPF1	protein_coding	WAS/WASL interacting protein family member 1 [Source:HGNC Symbol;Acc:HGNC:12736]
BCL9L	1.88385	0.899797	2.18688	1.08621	2.40909	3.10756	3.74241	2.53998	3.10403	4.985	2.47173	0.308805	3.22975	0.665272	0.719654	#N/A	0.695449	2.01232	2.76809	9.18886	0.361761	0.39615	#N/A	#N/A	#N/A	#N/A	#N/A	21	ENSG00000186174	BCL9L	protein_coding	BCL9 like [Source:HGNC Symbol;Acc:HGNC:23688]
SLC1A7	5.26687	2.34951	7.52084	4.29602	5.66932	5.65384	3.50847	2.75131	1.98025	6.3944	6.4941	4.28721	6.49055	1.19636	1.54923	#N/A	#N/A	1.92042	4.13364	4.39657	4.21726	4.02624	#N/A	#N/A	#N/A	4.53819	#N/A	21	ENSG00000162383	SLC1A7	protein_coding	solute carrier family 1 member 7 [Source:HGNC Symbol;Acc:HGNC:10945]
CLIC3	4.73063	1.6138	4.12881	3.72733	7.07966	6.94438	3.28848	4.79829	4.15806	5.39329	2.86999	1.59613	5.95851	1.2976	1.51671	#N/A	#N/A	#N/A	6.48782	4.01261	5.14417	3.37516	#N/A	#N/A	#N/A	2.56094	2.92439	21	ENSG00000169583	CLIC3	protein_coding	chloride intracellular channel 3 [Source:HGNC Symbol;Acc:HGNC:2064]
SKAP1-AS1	3.1965	0.923074	3.84824	1.9979	1.12623	5.97656	5.93112	3.67341	5.02475	4.88516	3.68531	#N/A	5.8011	0.594775	0.838063	#N/A	0.635273	2.67584	2.51247	9.24543	#N/A	#N/A	#N/A	0.327705	0.981707	#N/A	1.92306	21	ENSG00000263787	SKAP1-AS1	lncRNA	SKAP1 antisense RNA 1 [Source:HGNC Symbol;Acc:HGNC:53166]
RAB11FIP3#090565	0.855561	0.383666	0.554692	0.647176	0.765918	1.0772	1.16886	1.75834	1.66099	1.65165	1.12502	#N/A	1.82498	0.254142	#N/A	#N/A	#N/A	0.526232	1.30375	4.85754	0.413877	0.443755	#N/A	0.437157	0.532474	0.769939	#N/A	21	ENSG00000090565	RAB11FIP3	protein_coding	RAB11 family interacting protein 3 [Source:HGNC Symbol;Acc:HGNC:17224]
AMPH	5.01363	1.50337	3.8242	6.34855	3.25071	2.39572	2.31106	#N/A	5.0212	4.51345	2.47872	1.09328	5.42296	1.05042	0.938894	#N/A	0.975714	#N/A	2.12737	4.15019	1.43671	1.26182	#N/A	0.83725	1.25435	#N/A	#N/A	21	ENSG00000078053	AMPH	protein_coding	amphiphysin [Source:HGNC Symbol;Acc:HGNC:471]
ZCCHC17	0.694721	0.794234	0.738186	#N/A	0.849097	0.699289	1.05709	1.03036	0.926462	0.31198	0.827049	0.766214	0.655117	0.437108	0.642403	#N/A	#N/A	0.760862	0.855602	2.45472	0.708187	0.579648	#N/A	0.164581	#N/A	0.743034	#N/A	21	ENSG00000121766	ZCCHC17	protein_coding	zinc finger CCHC-type containing 17 [Source:HGNC Symbol;Acc:HGNC:30246]
CASZ1	1.11561	1.0939	1.26352	#N/A	0.947354	2.65504	2.89504	2.12758	2.26098	2.20128	2.55116	1.09766	3.07761	0.834576	0.984895	#N/A	#N/A	0.908996	5.08476	7.0135	1.7285	1.38182	#N/A	0.666786	0.755777	#N/A	#N/A	21	ENSG00000130940	CASZ1	protein_coding	castor zinc finger 1 [Source:HGNC Symbol;Acc:HGNC:26002]
OSBPL3	0.653095	0.301103	0.361878	0.635194	1.12087	0.786375	1.34212	1.602	1.29593	1.82552	0.340887	#N/A	1.23502	0.630663	0.5903	0.135056	#N/A	1.11001	#N/A	10.0878	0.41218	#N/A	#N/A	0.21985	0.537254	0.909658	#N/A	21	ENSG00000070882	OSBPL3	protein_coding	oxysterol binding protein like 3 [Source:HGNC Symbol;Acc:HGNC:16370]
SLAMF7	3.16893	1.25154	3.77339	2.86605	6.14965	4.91988	4.51659	4.66904	3.68716	1.27552	1.00189	0.606482	1.83961	1.48715	1.43631	#N/A	0.874761	#N/A	#N/A	6.20002	3.75902	2.77591	#N/A	#N/A	#N/A	0.828015	2.38845	21	ENSG00000026751	SLAMF7	protein_coding	SLAM family member 7 [Source:HGNC Symbol;Acc:HGNC:21394]
RCAN2	4.07767	1.89378	2.9764	3.37035	3.36432	4.79763	#N/A	2.30442	1.68669	3.71606	4.09591	2.67828	4.04313	2.74091	#N/A	2.47661	2.08158	2.58818	1.61414	3.5939	2.86437	#N/A	#N/A	0.45197	#N/A	1.94561	#N/A	21	ENSG00000172348	RCAN2	protein_coding	regulator of calcineurin 2 [Source:HGNC Symbol;Acc:HGNC:3041]
KLRC1	7.91796	2.48426	6.45924	7.41584	9.26428	6.14735	4.23257	5.16962	3.54608	6.14262	5.45751	#N/A	8.80841	1.28	1.56275	#N/A	1.22883	3.1643	3.56634	7.69529	2.43652	2.21562	#N/A	#N/A	#N/A	4.8378	#N/A	21	ENSG00000134545	KLRC1	protein_coding	killer cell lectin like receptor C1 [Source:HGNC Symbol;Acc:HGNC:6374]
KIAA1671-AS1	5.76442	2.09818	4.26563	1.30294	3.78051	3.77933	#N/A	#N/A	#N/A	3.51905	4.62401	4.59938	6.75989	1.19866	#N/A	0.665698	1.07029	1.52746	0.786854	1.76678	2.17531	2.22759	#N/A	1.11258	1.45826	0.535872	#N/A	21	ENSG00000203280	KIAA1671-AS1	lncRNA	KIAA1671 antisense RNA 1 [Source:HGNC Symbol;Acc:HGNC:41238]
PDGFRB	3.89061	1.46533	5.63047	1.46356	3.19629	4.67352	3.35256	1.64912	2.22979	3.27302	2.58275	1.52277	3.51579	0.758637	1.79459	#N/A	#N/A	2.29546	2.69633	3.77965	5.18651	3.2493	#N/A	#N/A	#N/A	4.90227	#N/A	21	ENSG00000113721	PDGFRB	protein_coding	platelet derived growth factor receptor beta [Source:HGNC Symbol;Acc:HGNC:8804]
DNAJC6	2.10494	#N/A	1.95116	5.20634	4.06096	4.69574	2.41821	4.53212	1.58002	5.07474	2.39977	#N/A	3.74995	1.04809	1.11333	2.17074	1.86832	#N/A	1.71274	5.30229	#N/A	0.922363	#N/A	0.358827	0.468066	3.71642	#N/A	21	ENSG00000116675	DNAJC6	protein_coding	DnaJ heat shock protein family (Hsp40) member C6 [Source:HGNC Symbol;Acc:HGNC:15469]
ST8SIA6-AS1	5.26675	1.32811	7.17458	6.22411	7.67842	4.91306	2.92715	5.02705	#N/A	5.45628	2.23893	4.02828	6.67296	0.988875	1.41514	#N/A	#N/A	2.3016	2.50016	4.32567	3.41089	#N/A	#N/A	0.940702	0.889886	2.72084	#N/A	21	ENSG00000204832	ST8SIA6-AS1	lncRNA	ST8SIA6 antisense RNA 1 [Source:HGNC Symbol;Acc:HGNC:44880]
COG7	0.786018	0.429867	0.677347	0.763456	0.605696	0.465119	1.12287	1.09219	1.5883	0.262896	0.541685	0.472739	0.86457	0.351383	#N/A	0.237781	0.797789	#N/A	0.823968	4.02083	0.262117	#N/A	#N/A	0.324056	0.223285	#N/A	#N/A	21	ENSG00000168434	COG7	protein_coding	component of oligomeric golgi complex 7 [Source:HGNC Symbol;Acc:HGNC:18622]
MALAT1	0.47685	0.276675	0.258438	#N/A	0.682724	1.24873	1.4755	1.3686	1.61008	0.416769	1.245	0.152443	1.52975	0.385318	0.486694	0.305767	1.34134	0.57461	1.03496	8.71246	#N/A	#N/A	#N/A	#N/A	0.423395	0.81007	#N/A	21	ENSG00000251562	MALAT1	lncRNA	metastasis associated lung adenocarcinoma transcript 1 [Source:HGNC Symbol;Acc:HGNC:29665]
RETREG3	0.559047	0.340473	0.359575	0.554622	0.502585	1.18937	1.93226	2.06278	1.9116	0.464984	1.5385	0.338979	1.11934	0.348144	0.376349	#N/A	0.732762	1.06975	0.636881	6.01368	0.113402	#N/A	#N/A	#N/A	0.200727	#N/A	#N/A	21	ENSG00000141699	RETREG3	protein_coding	reticulophagy regulator family member 3 [Source:HGNC Symbol;Acc:HGNC:27258]
ITK	4.95587	0.775662	5.46644	6.4051	6.65997	6.24743	5.57681	5.03956	5.00047	5.56489	3.66875	0.482901	6.06084	#N/A	0.722587	0.613735	0.471086	2.90885	3.69247	7.72248	#N/A	#N/A	#N/A	#N/A	#N/A	0.521597	1.82016	21	ENSG00000113263	ITK	protein_coding	IL2 inducible T cell kinase [Source:HGNC Symbol;Acc:HGNC:6171]
DDX6	0.433401	0.338285	0.378443	0.887884	#N/A	1.20446	1.65417	1.40776	1.81929	0.644308	1.23029	0.274283	1.17392	0.501237	0.579038	#N/A	0.577727	0.693783	0.646548	8.73635	0.219569	0.318197	#N/A	0.138002	#N/A	#N/A	#N/A	21	ENSG00000110367	DDX6	protein_coding	DEAD-box helicase 6 [Source:HGNC Symbol;Acc:HGNC:2747]
LINC02446	4.53767	1.84733	6.00241	5.15953	8.49543	5.63026	6.22906	5.99636	5.63052	6.57981	4.63891	2.83294	6.79869	#N/A	1.51727	2.26442	1.8944	#N/A	5.09476	6.61193	0.570215	1.87134	#N/A	#N/A	#N/A	1.51605	#N/A	21	ENSG00000256039	LINC02446	lncRNA	long intergenic non-protein coding RNA 2446 [Source:HGNC Symbol;Acc:HGNC:53378]
#271717	0.841968	0.771819	#N/A	0.9865	#N/A	2.73716	2.68147	1.9682	3.68942	2.93309	3.19043	0.902126	4.25295	0.837936	#N/A	0.419625	1.43716	#N/A	1.33733	6.01461	0.986289	0.57912	#N/A	0.867348	0.748747	2.10308	#N/A	21	ENSG00000271717		lncRNA	novel transcript, antisense to CERS4
RMC1	0.615542	0.358543	0.333099	#N/A	#N/A	0.789354	1.09227	0.943108	1.06755	#N/A	1.4425	0.426996	0.885476	0.404361	0.677195	#N/A	0.539951	#N/A	0.961284	5.71659	0.753491	0.378529	#N/A	0.392353	0.537473	0.696207	1.57681	21	ENSG00000141452	RMC1	protein_coding	regulator of MON1-CCZ1 [Source:HGNC Symbol;Acc:HGNC:24326]
TMEM244	3.29799	#N/A	2.78102	2.7289	6.18119	5.65775	3.90427	3.69063	2.82296	5.19896	4.86642	1.49859	6.71369	2.29815	1.87057	1.7432	#N/A	3.01461	1.18371	4.72335	0.816687	#N/A	#N/A	#N/A	#N/A	3.11838	1.18015	21	ENSG00000203756	TMEM244	protein_coding	transmembrane protein 244 [Source:HGNC Symbol;Acc:HGNC:21571]
FGFR2	3.53329	1.33652	3.95991	3.36407	5.18761	4.7053	1.83134	2.98231	1.90856	3.28571	2.91559	2.83781	5.34263	1.6295	1.70712	2.26927	#N/A	2.61821	3.729	3.99697	1.20548	#N/A	#N/A	#N/A	#N/A	1.78459	#N/A	21	ENSG00000066468	FGFR2	protein_coding	fibroblast growth factor receptor 2 [Source:HGNC Symbol;Acc:HGNC:3689]
PCID2	0.67696	0.617554	0.649127	1.04653	0.858889	1.38011	1.63671	1.78741	2.4998	1.05007	1.13076	#N/A	1.17716	0.556681	0.693889	0.317783	0.711388	1.19797	0.884782	7.81778	0.32989	0.306339	#N/A	#N/A	#N/A	#N/A	#N/A	21	ENSG00000126226	PCID2	protein_coding	PCI domain containing 2 [Source:HGNC Symbol;Acc:HGNC:25653]
RNF144A	4.59662	0.702069	3.84244	1.37029	5.62601	4.01255	5.04629	3.23172	3.06358	4.56031	2.30977	#N/A	4.14098	#N/A	#N/A	0.480698	0.837936	1.83317	3.34952	8.71234	#N/A	0.827032	#N/A	0.222032	0.380217	3.13802	#N/A	21	ENSG00000151692	RNF144A	protein_coding	ring finger protein 144A [Source:HGNC Symbol;Acc:HGNC:20457]
IL2RB	6.08835	2.0495	7.29826	5.86986	9.27788	6.98144	4.61618	4.05531	4.61159	5.84608	4.75972	#N/A	7.76036	0.978682	1.10526	#N/A	#N/A	2.55795	3.63442	5.97802	2.3704	1.03656	#N/A	#N/A	#N/A	2.47135	2.1486	21	ENSG00000100385	IL2RB	protein_coding	interleukin 2 receptor subunit beta [Source:HGNC Symbol;Acc:HGNC:6009]
F2R	5.88508	3.72847	7.27066	7.3404	8.85488	7.82164	4.89044	6.65622	6.00866	7.41184	5.35143	1.23248	9.19069	2.35192	2.16533	#N/A	#N/A	3.21549	4.14592	2.33277	3.51219	2.57061	#N/A	#N/A	#N/A	#N/A	2.68437	21	ENSG00000181104	F2R	protein_coding	coagulation factor II thrombin receptor [Source:HGNC Symbol;Acc:HGNC:3537]
MATK	4.93161	1.92742	6.06095	4.91273	9.29294	6.31525	5.38324	3.68392	6.49864	5.72551	3.71106	#N/A	6.24501	1.15721	1.31679	#N/A	#N/A	2.48795	3.62523	8.2325	2.80834	2.741	#N/A	#N/A	#N/A	2.85273	2.0929	21	ENSG00000007264	MATK	protein_coding	megakaryocyte-associated tyrosine kinase [Source:HGNC Symbol;Acc:HGNC:6906]
ATR	0.584854	0.257575	0.220023	#N/A	0.238817	0.469947	0.933029	0.687508	0.545483	#N/A	#N/A	#N/A	0.819118	0.223634	0.302763	0.239634	0.361836	0.428699	0.786062	6.5795	0.264982	0.350969	#N/A	0.237257	0.463745	0.388245	#N/A	21	ENSG00000175054	ATR	protein_coding	ATR serine/threonine kinase [Source:HGNC Symbol;Acc:HGNC:882]
MXRA7	2.51157	2.10568	3.37592	2.52469	2.91297	4.44659	3.67181	3.53716	2.07803	3.89719	3.0595	0.6881	4.61523	1.30757	1.0034	#N/A	#N/A	1.91962	2.20393	5.77645	2.10362	1.41227	#N/A	#N/A	#N/A	3.79833	#N/A	21	ENSG00000182534	MXRA7	protein_coding	matrix remodeling associated 7 [Source:HGNC Symbol;Acc:HGNC:7541]
PCM1	0.298421	0.20931	0.180042	#N/A	0.377819	0.670794	0.813491	0.859359	1.00629	0.795354	0.724499	#N/A	0.896792	0.297897	0.281729	0.275104	#N/A	#N/A	0.922115	7.71456	0.123879	0.130646	#N/A	0.0910903	0.286975	0.314436	#N/A	21	ENSG00000078674	PCM1	protein_coding	pericentriolar material 1 [Source:HGNC Symbol;Acc:HGNC:8727]
IFNG	3.57703	1.57534	2.6817	4.99532	3.61426	4.9249	4.18699	3.91254	1.89532	6.7133	4.24915	2.7142	5.94972	1.62492	1.42778	#N/A	#N/A	2.53011	#N/A	4.6306	1.66653	0.806415	#N/A	#N/A	#N/A	2.21921	1.80533	21	ENSG00000111537	IFNG	protein_coding	interferon gamma [Source:HGNC Symbol;Acc:HGNC:5438]
VGLL4	0.433189	#N/A	#N/A	#N/A	1.04554	0.700645	0.595241	0.945737	1.37693	1.58479	0.738929	0.315255	1.3495	0.421055	0.566099	0.407028	0.483145	0.715502	#N/A	4.62372	0.303531	0.45383	#N/A	0.30637	0.322552	0.568337	#N/A	21	ENSG00000144560	VGLL4	protein_coding	vestigial like family member 4 [Source:HGNC Symbol;Acc:HGNC:28966]
FBXW5	0.773658	0.919083	1.35515	1.18426	1.74117	0.878233	1.45365	0.929657	0.838436	1.04487	1.02392	0.553159	0.336838	0.780991	0.756991	#N/A	0.642414	#N/A	0.737402	3.31985	0.94669	0.69457	#N/A	#N/A	#N/A	1.62588	#N/A	21	ENSG00000159069	FBXW5	protein_coding	F-box and WD repeat domain containing 5 [Source:HGNC Symbol;Acc:HGNC:13613]
KIR3DL1#167633	3.70078	1.18053	5.46466	3.67084	5.61872	4.30543	2.6604	2.44494	1.67041	3.69778	4.38574	3.58308	4.90556	1.19667	1.03225	#N/A	#N/A	#N/A	3.32062	2.7082	4.76921	3.77962	#N/A	0.623475	#N/A	3.30704	#N/A	21	ENSG00000167633	KIR3DL1	protein_coding	killer cell immunoglobulin like receptor, three Ig domains and long cytoplasmic tail 1 [Source:HGNC Symbol;Acc:HGNC:6338]
CREBZF	0.391267	0.458183	0.272455	0.536984	0.38746	1.05227	1.71246	1.06719	1.81314	1.0802	0.598069	#N/A	1.381	0.466768	0.361384	0.165692	#N/A	0.507823	#N/A	8.6294	#N/A	0.218641	#N/A	0.186466	0.20608	0.676156	#N/A	21	ENSG00000137504	CREBZF	protein_coding	CREB/ATF bZIP transcription factor [Source:HGNC Symbol;Acc:HGNC:24905]
ZNF827	0.458061	#N/A	#N/A	0.442681	0.502601	6.24808	5.95318	4.69265	4.29354	6.81537	3.36712	0.533312	5.82443	1.05153	0.707468	0.397617	0.91856	0.873235	#N/A	6.18232	0.670502	1.32518	#N/A	0.372672	0.620867	#N/A	#N/A	21	ENSG00000151612	ZNF827	protein_coding	zinc finger protein 827 [Source:HGNC Symbol;Acc:HGNC:27193]
#258657	3.89177	1.65085	4.29536	5.13597	3.80203	5.2294	4.39374	2.45037	3.34656	3.52699	2.49008	1.9936	5.99802	0.779203	#N/A	#N/A	#N/A	#N/A	3.19211	5.49535	3.91105	2.87027	#N/A	1.00223	1.05416	4.03183	#N/A	21	ENSG00000258657		lncRNA	novel transcript, antisense to GZMB
NKG7	5.54015	3.25567	9.31045	7.83662	12.1766	11.1628	7.64951	6.56554	7.27946	8.14632	5.81113	#N/A	7.87318	2.41925	3.56541	#N/A	#N/A	4.42678	4.96898	8.01605	5.60181	3.35166	#N/A	#N/A	#N/A	2.49059	5.78953	21	ENSG00000105374	NKG7	protein_coding	natural killer cell granule protein 7 [Source:HGNC Symbol;Acc:HGNC:7830]
CST7	4.00818	3.69999	9.03946	5.54418	9.74058	10.1188	8.20217	6.04099	5.47946	9.52304	6.85001	#N/A	7.44056	3.10218	3.38311	#N/A	#N/A	4.7199	6.41805	9.22873	5.15651	2.95546	#N/A	#N/A	#N/A	0.86303	6.28331	21	ENSG00000077984	CST7	protein_coding	cystatin F [Source:HGNC Symbol;Acc:HGNC:2479]
ADRB2	1.56495	1.79796	3.17056	1.01973	3.14025	2.31085	2.2772	1.67789	1.73624	0.763436	1.76571	#N/A	1.25002	1.77941	1.64545	#N/A	1.03065	1.68146	4.67306	6.95997	3.8042	2.85823	#N/A	#N/A	#N/A	2.67758	#N/A	21	ENSG00000169252	ADRB2	protein_coding	adrenoceptor beta 2 [Source:HGNC Symbol;Acc:HGNC:286]
TRDC	5.01653	2.97852	7.71442	3.40838	7.87186	7.29768	4.07443	5.94162	5.71749	10.5642	5.58945	#N/A	6.00826	2.52563	2.69425	#N/A	#N/A	3.70507	3.55137	3.32941	3.82054	1.71367	#N/A	#N/A	#N/A	3.73195	4.36566	21	ENSG00000211829	TRDC	TR_C_gene	T cell receptor delta constant [Source:HGNC Symbol;Acc:HGNC:12253]
KRTAP5-AS1#233930	0.907842	#N/A	#N/A	#N/A	3.90656	4.95266	2.65654	4.08161	3.29466	6.81196	3.64713	#N/A	5.03524	1.01387	1.19046	1.6053	5.05354	2.30042	3.02084	4.98577	0.66613	0.938776	#N/A	0.603178	0.550815	3.15519	#N/A	21	ENSG00000233930	KRTAP5-AS1	lncRNA	KRTAP5-1/KRTAP5-2 antisense RNA 1 [Source:HGNC Symbol;Acc:HGNC:27877]
CCL4#275302	#N/A	2.78934	7.40526	7.71549	6.83517	5.27862	3.2432	3.35412	2.13958	6.78967	4.89086	1.59909	4.99094	2.12542	2.57028	#N/A	#N/A	3.35422	4.11392	7.55424	5.12435	3.21544	#N/A	#N/A	#N/A	3.32057	5.72954	21	ENSG00000275302	CCL4	protein_coding	C-C motif chemokine ligand 4 [Source:HGNC Symbol;Acc:HGNC:10630]
MCOLN2	#N/A	0.680567	#N/A	#N/A	1.74322	3.98635	4.33637	3.44621	4.17686	5.58769	#N/A	1.86207	3.06478	1.55613	1.0169	2.09447	0.751962	#N/A	3.42977	7.01654	1.0714	1.35479	#N/A	0.411826	0.659177	3.25453	2.55617	21	ENSG00000153898	MCOLN2	protein_coding	mucolipin TRP cation channel 2 [Source:HGNC Symbol;Acc:HGNC:13357]
MFSD10	#N/A	0.746558	0.732332	#N/A	1.0553	1.13021	1.50206	1.14776	1.30711	0.640418	1.11368	0.463626	0.927478	0.64498	0.603537	0.477065	0.961721	2.42839	1.90414	5.81188	0.831304	0.691195	#N/A	#N/A	#N/A	1.07126	#N/A	21	ENSG00000109736	MFSD10	protein_coding	major facilitator superfamily domain containing 10 [Source:HGNC Symbol;Acc:HGNC:16894]
PPP1R16B	#N/A	#N/A	#N/A	#N/A	0.793136	3.31563	3.39631	3.06793	3.45818	2.3164	1.91105	0.599743	3.354	0.961341	0.753071	0.446265	1.1292	0.534408	1.98251	7.74166	0.640648	#N/A	#N/A	0.449133	0.619869	1.44882	2.78167	21	ENSG00000101445	PPP1R16B	protein_coding	protein phosphatase 1 regulatory subunit 16B [Source:HGNC Symbol;Acc:HGNC:15850]
ADCY9	3.79951	1.12486	3.27251	2.29035	3.54712	#N/A	#N/A	#N/A	#N/A	0.788972	0.685954	#N/A	0.910696	0.495915	0.494513	0.236009	1.18316	1.81097	3.37539	9.63275	1.18191	1.12108	#N/A	0.690058	0.787556	4.05792	#N/A	20	ENSG00000162104	ADCY9	protein_coding	adenylate cyclase 9 [Source:HGNC Symbol;Acc:HGNC:240]
APBA2#034053	6.7849	#N/A	5.71786	4.89551	5.83276	5.78105	6.95849	3.81306	6.55184	5.41641	3.50847	2.1958	6.59307	#N/A	#N/A	#N/A	#N/A	2.12022	4.26219	6.09536	#N/A	1.70422	#N/A	0.317488	0.501362	2.48208	2.21284	20	ENSG00000034053	APBA2	protein_coding	amyloid beta precursor protein binding family A member 2 [Source:HGNC Symbol;Acc:HGNC:579]
TRGC1	8.81843	2.50938	8.51186	7.69071	9.20762	7.43527	4.37192	3.93496	4.329	7.58993	5.05215	#N/A	7.50772	1.76995	1.81738	#N/A	#N/A	3.39073	8.58632	8.14115	2.65382	1.915	#N/A	#N/A	#N/A	2.03698	#N/A	20	ENSG00000211689	TRGC1	TR_C_gene	T cell receptor gamma constant 1 [Source:HGNC Symbol;Acc:HGNC:12275]
RAB27A	3.30617	1.1856	3.19983	3.36271	3.06764	#N/A	#N/A	#N/A	#N/A	1.27048	1.37218	0.369513	0.598602	0.724768	0.991138	0.338037	#N/A	2.92722	1.64066	7.39559	1.39966	1.01326	#N/A	0.526001	0.326229	#N/A	2.51927	20	ENSG00000069974	RAB27A	protein_coding	RAB27A, member RAS oncogene family [Source:HGNC Symbol;Acc:HGNC:9766]
CMKLR1	8.45684	1.79503	8.02277	7.52831	8.79224	0.825088	1.50876	1.68141	#N/A	0.867943	3.0601	3.05853	0.825464	0.713576	#N/A	#N/A	1.41663	#N/A	4.67571	6.92602	4.90567	3.90872	#N/A	0.614536	#N/A	4.18473	#N/A	20	ENSG00000174600	CMKLR1	protein_coding	chemerin chemokine-like receptor 1 [Source:HGNC Symbol;Acc:HGNC:2121]
DYNLT1	1.66213	0.721086	1.93999	0.860278	2.21383	0.475131	0.824609	#N/A	#N/A	0.818009	0.386286	#N/A	0.579728	0.291866	0.458002	0.206355	0.757287	1.25977	1.66171	6.60448	#N/A	#N/A	#N/A	#N/A	0.206744	1.26743	1.40189	20	ENSG00000146425	DYNLT1	protein_coding	dynein light chain Tctex-type 1 [Source:HGNC Symbol;Acc:HGNC:11697]
IGF2R	2.17039	0.832503	1.84381	1.74458	1.6781	#N/A	#N/A	#N/A	#N/A	0.590496	2.16391	0.371248	0.590104	0.318011	0.371666	#N/A	0.498386	#N/A	1.46868	7.59072	0.886523	0.731113	#N/A	0.269385	0.316745	0.462042	2.0123	20	ENSG00000197081	IGF2R	protein_coding	insulin like growth factor 2 receptor [Source:HGNC Symbol;Acc:HGNC:5467]
#226471	2.17719	0.597771	2.24258	0.887688	1.97999	0.979237	0.848853	1.40321	0.773627	1.69774	1.03991	#N/A	1.59292	0.314409	#N/A	0.250097	1.12211	#N/A	#N/A	6.6837	#N/A	0.42539	#N/A	0.260725	0.43822	1.09781	#N/A	20	ENSG00000226471		lncRNA	novel transcript
LCK	4.25123	1.03008	4.63336	5.75154	4.97838	6.06778	5.93827	4.74717	5.10375	6.56623	3.79119	#N/A	6.39508	0.520947	0.729646	0.522598	0.71281	2.54958	4.24481	10.443	#N/A	#N/A	#N/A	#N/A	#N/A	#N/A	2.47017	20	ENSG00000182866	LCK	protein_coding	LCK proto-oncogene, Src family tyrosine kinase [Source:HGNC Symbol;Acc:HGNC:6524]
ADHFE1	3.34542	1.21598	3.35419	1.77724	2.90642	0.806507	1.06776	#N/A	#N/A	3.3672	0.872234	#N/A	1.79011	0.627784	0.63426	#N/A	0.881063	0.767026	2.51104	7.76051	0.624015	0.627647	#N/A	0.442746	0.422772	#N/A	#N/A	20	ENSG00000147576	ADHFE1	protein_coding	alcohol dehydrogenase iron containing 1 [Source:HGNC Symbol;Acc:HGNC:16354]
INPP4A	3.11708	0.87606	2.78208	1.72517	3.35075	0.292235	0.541863	0.522458	1.09923	#N/A	0.381884	#N/A	0.56252	0.147929	0.318355	#N/A	#N/A	#N/A	#N/A	6.95317	0.484219	0.421444	#N/A	0.391183	0.440858	0.756659	1.8614	20	ENSG00000040933	INPP4A	protein_coding	inositol polyphosphate-4-phosphatase type I A [Source:HGNC Symbol;Acc:HGNC:6074]
PTGDS	6.51926	#N/A	4.91711	2.96976	5.56909	5.95432	4.00886	2.39886	4.97427	6.00475	4.445	1.39536	10.5906	1.20089	0.813505	#N/A	#N/A	#N/A	3.24714	6.94683	3.22876	1.97402	#N/A	0.688973	#N/A	3.30532	#N/A	20	ENSG00000107317	PTGDS	protein_coding	prostaglandin D2 synthase [Source:HGNC Symbol;Acc:HGNC:9592]
FYCO1	1.82434	0.891028	1.45042	1.43529	1.22019	0.849986	1.03051	1.03157	1.15063	1.18045	1.40675	#N/A	1.16273	0.510307	0.551207	0.588364	#N/A	#N/A	2.10456	8.29258	0.52442	#N/A	#N/A	0.196804	0.39888	#N/A	#N/A	20	ENSG00000163820	FYCO1	protein_coding	FYVE and coiled-coil domain autophagy adaptor 1 [Source:HGNC Symbol;Acc:HGNC:14673]
UBE2F	1.67457	0.840625	1.45452	1.15827	1.49983	0.460711	#N/A	0.653997	#N/A	#N/A	#N/A	0.772218	0.404094	0.283571	0.42028	#N/A	0.981266	0.406613	1.48328	3.83806	0.634591	0.696769	#N/A	0.454312	0.219163	1.12582	#N/A	20	ENSG00000184182	UBE2F	protein_coding	ubiquitin conjugating enzyme E2 F (putative) [Source:HGNC Symbol;Acc:HGNC:12480]
MACF1	1.11153	0.573359	0.980191	0.589766	0.535103	0.62045	0.936129	0.905508	1.25713	0.365243	0.750733	#N/A	0.977236	0.333406	0.458888	#N/A	#N/A	1.29982	1.11593	8.81421	0.340354	0.178555	#N/A	#N/A	0.299665	#N/A	#N/A	20	ENSG00000127603	MACF1	protein_coding	microtubule actin crosslinking factor 1 [Source:HGNC Symbol;Acc:HGNC:13664]
TMEM135	1.24683	0.553558	0.773634	0.954725	0.813793	0.754081	0.870546	0.740199	0.95339	1.20516	0.941109	#N/A	1.19178	0.473319	0.506829	#N/A	#N/A	#N/A	0.491033	9.98167	0.385902	0.532204	#N/A	0.260884	0.563204	#N/A	#N/A	20	ENSG00000166575	TMEM135	protein_coding	transmembrane protein 135 [Source:HGNC Symbol;Acc:HGNC:26167]
TSPAN2	5.15373	2.32292	4.99184	6.58437	7.95338	1.92397	3.14039	1.28515	2.34705	5.8421	2.10251	1.6314	2.71725	0.84158	0.992023	#N/A	#N/A	1.72671	1.92459	4.40744	0.861266	#N/A	#N/A	#N/A	#N/A	0.853032	#N/A	20	ENSG00000134198	TSPAN2	protein_coding	tetraspanin 2 [Source:HGNC Symbol;Acc:HGNC:20659]
TMEM116	1.86786	0.555611	1.31851	0.637481	1.86892	2.24445	1.50744	2.75584	2.95541	1.3154	1.93379	0.397153	2.25028	0.305033	#N/A	1.13827	#N/A	1.13623	1.91894	7.95335	#N/A	#N/A	#N/A	#N/A	0.211218	0.698997	#N/A	20	ENSG00000198270	TMEM116	protein_coding	transmembrane protein 116 [Source:HGNC Symbol;Acc:HGNC:25084]
CDC25B	1.81314	0.680041	1.58546	2.26655	1.63753	3.4585	5.45723	3.37286	2.40737	2.83825	2.82332	#N/A	3.47087	0.627941	0.570923	0.43879	#N/A	2.15209	0.833632	6.10877	0.263773	#N/A	#N/A	#N/A	#N/A	#N/A	3.21305	20	ENSG00000101224	CDC25B	protein_coding	cell division cycle 25B [Source:HGNC Symbol;Acc:HGNC:1726]
RAP1B	1.37123	0.805799	0.979956	1.14857	1.16622	#N/A	0.477856	#N/A	0.600241	#N/A	0.80061	0.568937	#N/A	0.210333	0.346823	#N/A	0.58401	1.11173	1.11961	2.7613	0.735721	0.778401	#N/A	0.382806	0.156496	0.709987	#N/A	20	ENSG00000127314	RAP1B	protein_coding	RAP1B, member of RAS oncogene family [Source:HGNC Symbol;Acc:HGNC:9857]
ARHGAP10	6.64645	1.77516	7.60397	6.09857	7.46623	#N/A	#N/A	0.748752	1.27691	3.6892	0.585641	#N/A	1.24958	0.882031	1.19626	0.364626	#N/A	2.81113	3.43333	6.45699	1.1745	#N/A	#N/A	0.436701	0.424577	1.69124	#N/A	20	ENSG00000071205	ARHGAP10	protein_coding	Rho GTPase activating protein 10 [Source:HGNC Symbol;Acc:HGNC:26099]
OPTN	1.47338	1.14446	1.64791	1.42357	2.2495	5.12084	5.07295	5.2736	5.12009	5.33718	3.48654	0.372522	5.62632	0.949755	0.849879	0.302009	#N/A	2.25512	1.24247	6.56897	0.178331	#N/A	#N/A	#N/A	#N/A	#N/A	#N/A	20	ENSG00000123240	OPTN	protein_coding	optineurin [Source:HGNC Symbol;Acc:HGNC:17142]
SEMA4C	6.39164	1.0465	5.6495	5.30758	4.00229	4.55564	4.88035	4.76404	3.82196	1.00206	2.47368	#N/A	2.53871	0.610266	#N/A	#N/A	1.42909	1.61934	4.24759	5.73059	0.431117	0.575624	#N/A	#N/A	#N/A	1.617	#N/A	20	ENSG00000168758	SEMA4C	protein_coding	semaphorin 4C [Source:HGNC Symbol;Acc:HGNC:10731]
PPP1R12A	0.754453	0.399826	0.504658	0.602113	0.628251	0.13974	0.361361	#N/A	#N/A	0.171212	0.428769	0.34313	0.438397	0.334193	0.3909	#N/A	#N/A	0.653037	1.18483	7.8189	0.411504	#N/A	#N/A	0.163976	0.321274	#N/A	0.838069	20	ENSG00000058272	PPP1R12A	protein_coding	protein phosphatase 1 regulatory subunit 12A [Source:HGNC Symbol;Acc:HGNC:7618]
NEO1	2.30167	0.688026	1.05411	1.99646	2.48045	5.93966	4.27202	3.77742	3.96212	5.7433	3.26233	#N/A	5.32009	0.59353	0.90935	0.23736	#N/A	2.22792	1.9319	5.49687	#N/A	#N/A	#N/A	#N/A	0.467307	3.9594	#N/A	20	ENSG00000067141	NEO1	protein_coding	neogenin 1 [Source:HGNC Symbol;Acc:HGNC:7754]
XRN1	0.893797	0.378094	0.645017	0.652153	0.661659	0.395262	0.81592	0.498973	#N/A	0.332946	0.730609	0.205614	0.732342	0.255	0.328153	0.188527	#N/A	0.446996	#N/A	7.16237	0.189425	#N/A	#N/A	0.179693	0.394943	#N/A	#N/A	20	ENSG00000114127	XRN1	protein_coding	5'-3' exoribonuclease 1 [Source:HGNC Symbol;Acc:HGNC:30654]
CLASP1	0.867095	0.336208	0.501319	0.545517	0.563389	0.233227	0.532266	0.800288	0.872225	0.460996	0.67549	0.189577	0.792759	0.235881	#N/A	#N/A	#N/A	0.408773	#N/A	7.72905	0.305582	0.292932	#N/A	0.325272	0.455685	#N/A	#N/A	20	ENSG00000074054	CLASP1	protein_coding	cytoplasmic linker associated protein 1 [Source:HGNC Symbol;Acc:HGNC:17088]
ZBED4	1.38192	0.65449	1.22538	1.17826	1.24433	0.401069	0.981238	0.868349	1.07498	0.339313	0.463588	#N/A	0.669323	#N/A	0.542321	0.157674	#N/A	#N/A	1.3053	8.60634	0.454735	0.457596	#N/A	0.42553	0.441956	#N/A	#N/A	20	ENSG00000100426	ZBED4	protein_coding	zinc finger BED-type containing 4 [Source:HGNC Symbol;Acc:HGNC:20721]
CDRT4	2.37872	0.857179	1.65448	2.79771	2.12687	1.59119	1.53928	1.85973	2.20416	1.89412	1.51693	0.402324	1.85821	0.373855	0.636986	#N/A	#N/A	0.803835	#N/A	5.00053	0.334165	#N/A	#N/A	0.259176	0.436572	#N/A	#N/A	20	ENSG00000239704	CDRT4	protein_coding	CMT1A duplicated region transcript 4 [Source:HGNC Symbol;Acc:HGNC:14383]
ACBD5	1.18175	0.668915	0.846484	1.20133	0.973639	0.676841	0.815921	1.04465	#N/A	0.512043	0.583541	#N/A	0.62766	0.643473	0.585806	#N/A	#N/A	#N/A	1.11824	5.14925	0.810738	0.570507	#N/A	0.350058	0.263899	0.751251	#N/A	20	ENSG00000107897	ACBD5	protein_coding	acyl-CoA binding domain containing 5 [Source:HGNC Symbol;Acc:HGNC:23338]
#286010	7.8913	#N/A	4.82518	4.472	5.84215	3.87618	2.54774	2.26341	2.55805	5.05928	3.45513	#N/A	5.13419	1.06874	0.891405	#N/A	2.61569	1.92849	2.89343	4.20834	2.27829	2.00759	#N/A	#N/A	#N/A	2.07052	#N/A	20	ENSG00000286010		lncRNA	novel transcript
TNFSF14	4.74258	2.1406	5.99964	4.83874	6.04283	2.10697	2.84857	#N/A	1.94094	4.77089	1.84097	#N/A	1.11788	1.69556	1.85573	#N/A	#N/A	2.41131	3.53877	2.73203	1.83327	0.634127	#N/A	#N/A	#N/A	1.71765	1.8483	20	ENSG00000125735	TNFSF14	protein_coding	TNF superfamily member 14 [Source:HGNC Symbol;Acc:HGNC:11930]
#253980	5.01562	0.499481	4.87336	4.34534	4.90268	5.27689	4.88752	4.36837	4.64227	5.02116	3.23763	0.604472	5.91669	#N/A	#N/A	0.744084	0.548881	2.50816	4.41451	6.46127	#N/A	#N/A	#N/A	#N/A	0.5089	0.644415	#N/A	20	ENSG00000253980		lncRNA	novel transcript
OTUD7B	2.0042	0.997954	1.98159	#N/A	4.53865	5.63266	2.47498	7.16694	6.23551	4.54273	3.92754	0.405895	5.94489	0.776903	0.877149	#N/A	#N/A	2.07268	1.02074	7.5261	0.601047	0.581247	#N/A	0.394011	#N/A	#N/A	#N/A	20	ENSG00000264522	OTUD7B	protein_coding	OTU deubiquitinase 7B [Source:HGNC Symbol;Acc:HGNC:16683]
ZNF831	3.25677	1.119	3.14902	2.11504	2.27315	6.04069	5.69115	4.78894	5.69409	6.31684	3.75032	#N/A	5.99674	0.797139	0.825759	0.308783	#N/A	2.79249	3.71154	7.03726	#N/A	#N/A	#N/A	#N/A	0.404143	#N/A	3.13439	20	ENSG00000124203	ZNF831	protein_coding	zinc finger protein 831 [Source:HGNC Symbol;Acc:HGNC:16167]
RFFL	1.31459	0.49772	0.853504	1.07029	1.30643	0.386681	0.634186	#N/A	1.37185	1.24952	1.1827	0.467917	1.00388	0.21672	#N/A	#N/A	#N/A	1.43889	1.42195	6.93514	#N/A	#N/A	#N/A	0.261729	0.393912	0.673653	1.36174	20	ENSG00000092871	RFFL	protein_coding	ring finger and FYVE like domain containing E3 ubiquitin protein ligase [Source:HGNC Symbol;Acc:HGNC:24821]
SSX2IP	2.1575	0.816183	2.29798	1.99243	2.0062	1.8243	2.18197	1.47167	2.23514	1.05146	0.993973	0.785916	1.62092	0.876372	1.29002	#N/A	#N/A	#N/A	1.8248	1.47081	1.30683	1.3288	#N/A	0.561469	#N/A	#N/A	#N/A	20	ENSG00000117155	SSX2IP	protein_coding	SSX family member 2 interacting protein [Source:HGNC Symbol;Acc:HGNC:16509]
BCL2L1	1.41674	0.524693	1.20159	1.07876	1.07479	0.761364	1.41298	0.737921	0.877178	1.0057	1.3736	#N/A	1.23356	#N/A	#N/A	#N/A	0.586641	#N/A	0.956475	1.84205	0.254916	0.496701	#N/A	0.332985	0.319769	0.977744	#N/A	20	ENSG00000171552	BCL2L1	protein_coding	BCL2 like 1 [Source:HGNC Symbol;Acc:HGNC:992]
#249021	5.23798	1.34116	4.26505	3.27341	6.84071	6.73823	4.62	4.32719	3.42882	5.25344	3.29949	#N/A	5.30228	0.565589	0.969711	0.404858	#N/A	1.63073	1.99364	5.51224	#N/A	#N/A	#N/A	#N/A	0.5501	#N/A	1.56147	20	ENSG00000249021		lncRNA	novel transcript
SH3RF2	7.34807	1.46218	7.91183	4.22911	6.591	7.06495	3.88658	3.43645	2.7864	4.69945	#N/A	3.35348	5.65577	1.94625	1.662	3.07749	#N/A	1.87047	2.86533	4.88986	4.12431	#N/A	#N/A	0.690686	#N/A	#N/A	#N/A	20	ENSG00000156463	SH3RF2	protein_coding	SH3 domain containing ring finger 2 [Source:HGNC Symbol;Acc:HGNC:26299]
RORA	4.2209	1.22603	3.61408	4.36456	4.82954	6.30855	7.41569	6.9022	6.88837	6.31998	4.08408	#N/A	5.98081	0.703411	1.01861	0.322346	#N/A	2.63617	2.12724	8.91154	#N/A	#N/A	#N/A	#N/A	0.346454	0.769456	#N/A	20	ENSG00000069667	RORA	protein_coding	RAR related orphan receptor A [Source:HGNC Symbol;Acc:HGNC:10258]
PLEKHF1	3.78193	1.34779	5.39079	3.22005	7.12015	6.03156	3.59619	2.50164	4.14717	6.76345	4.56171	#N/A	6.59591	1.23174	1.4138	#N/A	#N/A	1.48331	3.48848	4.25381	2.24569	1.01525	#N/A	#N/A	#N/A	1.13456	#N/A	20	ENSG00000166289	PLEKHF1	protein_coding	pleckstrin homology and FYVE domain containing 1 [Source:HGNC Symbol;Acc:HGNC:20764]
CD96	2.75519	0.826591	2.05849	4.39776	3.48949	5.86675	6.43829	4.29557	6.61961	5.61064	3.84832	#N/A	5.61713	0.40825	0.722899	#N/A	0.863266	2.38315	3.96291	8.46837	#N/A	#N/A	#N/A	#N/A	0.335626	#N/A	2.11386	20	ENSG00000153283	CD96	protein_coding	CD96 molecule [Source:HGNC Symbol;Acc:HGNC:16892]
CRBN	0.827678	0.580122	0.687884	0.877291	0.956471	0.739731	1.03306	0.917349	0.953598	0.366905	0.775732	0.37046	0.686106	0.310694	0.519845	#N/A	0.556424	0.820729	1.21621	5.55702	#N/A	#N/A	#N/A	#N/A	#N/A	0.586575	#N/A	20	ENSG00000113851	CRBN	protein_coding	cereblon [Source:HGNC Symbol;Acc:HGNC:30185]
CALCB	5.06273	1.50395	4.1048	5.33085	1.9735	2.74574	4.67636	4.81531	3.899	4.54612	0.845212	#N/A	3.94925	#N/A	1.27721	#N/A	1.07799	1.20308	1.87836	4.89436	#N/A	1.12468	#N/A	0.45987	#N/A	1.06183	#N/A	20	ENSG00000175868	CALCB	protein_coding	calcitonin related polypeptide beta [Source:HGNC Symbol;Acc:HGNC:1438]
URI1	0.599752	0.445571	0.464368	0.374637	0.490605	1.1302	1.20486	1.38781	1.09395	0.759427	0.863254	#N/A	1.1902	0.378577	0.35399	0.235728	#N/A	0.588461	0.97339	7.71145	#N/A	#N/A	#N/A	#N/A	0.19213	0.341975	#N/A	20	ENSG00000105176	URI1	protein_coding	URI1 prefoldin like chaperone [Source:HGNC Symbol;Acc:HGNC:13236]
CD99	0.869715	0.945988	1.19463	1.06421	2.36079	#N/A	0.721915	0.513624	0.930971	4.61479	1.02717	0.396309	0.716455	0.618433	0.795552	0.380341	#N/A	0.796515	1.08099	2.98319	0.823074	0.185155	#N/A	#N/A	#N/A	#N/A	#N/A	20	ENSG00000002586	CD99	protein_coding	CD99 molecule (Xg blood group) [Source:HGNC Symbol;Acc:HGNC:7082]
PRDM5	7.14111	1.42351	7.58598	4.15482	3.27313	3.64319	#N/A	#N/A	1.92336	4.22951	1.80001	2.24614	2.74166	0.937357	1.00457	1.85347	#N/A	1.9233	3.12166	4.2359	1.21338	2.03932	#N/A	0.607282	#N/A	#N/A	#N/A	20	ENSG00000138738	PRDM5	protein_coding	PR/SET domain 5 [Source:HGNC Symbol;Acc:HGNC:9349]
TNFAIP3	3.77169	0.948371	3.93102	4.0119	4.76501	0.700947	1.21887	0.599242	#N/A	3.16612	1.66148	#N/A	1.4831	0.284444	#N/A	0.49213	0.634832	1.38892	1.97558	6.57638	#N/A	#N/A	#N/A	#N/A	0.239643	1.04168	2.73256	20	ENSG00000118503	TNFAIP3	protein_coding	TNF alpha induced protein 3 [Source:HGNC Symbol;Acc:HGNC:11896]
KLHL4	7.30949	1.37039	3.3122	3.48248	5.15735	4.24787	2.9047	2.35798	1.52705	5.49792	6.14623	#N/A	8.22682	2.13562	1.80036	1.73425	#N/A	2.35207	3.13855	2.7584	1.81228	#N/A	#N/A	#N/A	#N/A	3.97863	#N/A	20	ENSG00000102271	KLHL4	protein_coding	kelch like family member 4 [Source:HGNC Symbol;Acc:HGNC:6355]
ANKRD36	0.914134	0.499486	0.533872	0.541282	1.07426	2.16892	2.2121	2.08794	2.34778	2.65381	1.71184	#N/A	2.63802	0.519883	0.545993	0.226762	#N/A	0.406684	0.582056	10.3284	#N/A	#N/A	#N/A	0.310455	0.621156	#N/A	#N/A	20	ENSG00000135976	ANKRD36	protein_coding	ankyrin repeat domain 36 [Source:HGNC Symbol;Acc:HGNC:24079]
FHIP2A	1.13859	0.607545	1.05984	0.764942	1.22813	0.869038	0.962168	1.01403	0.982273	0.778155	1.02448	0.784335	1.08299	0.594584	0.705671	0.400114	#N/A	0.910026	#N/A	4.95361	0.313609	#N/A	#N/A	#N/A	0.316244	#N/A	#N/A	20	ENSG00000151553	FHIP2A	protein_coding	FHF complex subunit HOOK interacting protein 2A [Source:HGNC Symbol;Acc:HGNC:29320]
IL20RB	1.66268	0.783998	1.59888	1.42033	1.60199	0.464311	#N/A	#N/A	1.67012	1.14816	1.15424	0.606214	0.916082	0.527312	#N/A	0.351121	#N/A	0.842135	0.740832	6.66223	0.675583	0.643375	#N/A	0.432091	0.735859	#N/A	#N/A	20	ENSG00000174564	IL20RB	protein_coding	interleukin 20 receptor subunit beta [Source:HGNC Symbol;Acc:HGNC:6004]
TRIM37	0.813827	0.352666	0.38989	0.508051	#N/A	0.883891	1.49591	1.08867	1.83401	0.976159	1.08268	#N/A	1.20277	0.425051	0.429738	0.44755	#N/A	1.03394	0.671632	5.12257	0.273017	#N/A	#N/A	0.314486	0.583959	#N/A	#N/A	20	ENSG00000108395	TRIM37	protein_coding	tripartite motif containing 37 [Source:HGNC Symbol;Acc:HGNC:7523]
DGKQ	1.73275	0.606773	1.72405	1.83821	1.7881	1.29221	1.18827	1.65347	1.3129	1.20502	1.65567	0.666337	1.98763	0.589665	#N/A	#N/A	1.05264	#N/A	1.62144	7.19185	1.30572	1.31413	#N/A	0.377795	#N/A	#N/A	#N/A	20	ENSG00000145214	DGKQ	protein_coding	diacylglycerol kinase theta [Source:HGNC Symbol;Acc:HGNC:2856]
AGPAT4	3.22911	1.1119	2.83055	2.74065	2.57696	#N/A	#N/A	#N/A	#N/A	0.592879	1.21971	#N/A	0.440817	0.412846	0.604773	0.262004	0.965809	1.44598	2.91701	5.20348	1.33777	0.626646	#N/A	0.620687	0.585753	1.15893	#N/A	20	ENSG00000026652	AGPAT4	protein_coding	1-acylglycerol-3-phosphate O-acyltransferase 4 [Source:HGNC Symbol;Acc:HGNC:20885]
FASLG	4.68597	2.43031	8.13629	4.98463	6.4405	6.29906	4.21925	2.25301	1.83262	3.76177	3.92344	#N/A	9.3495	1.42566	1.96748	#N/A	#N/A	2.33321	2.90511	5.1354	4.03712	2.41045	#N/A	#N/A	#N/A	#N/A	1.58695	20	ENSG00000117560	FASLG	protein_coding	Fas ligand [Source:HGNC Symbol;Acc:HGNC:11936]
MMP23B	4.61916	1.22479	3.37053	1.86951	4.60603	4.28365	3.71623	3.61379	4.58457	3.74554	3.59756	#N/A	4.69627	0.947292	1.46791	#N/A	1.26464	#N/A	3.50699	6.57678	2.9523	2.17081	#N/A	#N/A	#N/A	1.19238	#N/A	20	ENSG00000189409	MMP23B	protein_coding	matrix metallopeptidase 23B [Source:HGNC Symbol;Acc:HGNC:7171]
RSU1	0.747749	0.478994	0.453887	0.541491	0.399327	0.498365	#N/A	0.815991	1.2835	0.414407	0.390788	#N/A	0.652825	0.316557	0.288878	0.238066	0.527829	0.484901	0.576492	3.78837	0.124348	#N/A	#N/A	#N/A	0.271124	#N/A	#N/A	20	ENSG00000148484	RSU1	protein_coding	Ras suppressor protein 1 [Source:HGNC Symbol;Acc:HGNC:10464]
TBCD#141556	1.26583	0.541329	1.21666	0.584157	1.19354	0.49683	0.947934	0.790587	1.38969	#N/A	0.843254	0.353691	0.926096	#N/A	0.428614	#N/A	#N/A	1.00495	0.900539	9.02427	0.393329	0.321466	#N/A	0.340496	0.432524	#N/A	#N/A	20	ENSG00000141556	TBCD	protein_coding	tubulin folding cofactor D [Source:HGNC Symbol;Acc:HGNC:11581]
ZMYND11	0.767196	0.484157	0.475788	#N/A	0.730558	1.39895	2.15374	1.47239	1.56429	1.98415	1.36935	#N/A	1.55595	0.556141	0.419086	#N/A	#N/A	0.637823	1.06543	6.57699	0.233988	0.332742	#N/A	0.237496	0.28054	#N/A	#N/A	20	ENSG00000015171	ZMYND11	protein_coding	zinc finger MYND-type containing 11 [Source:HGNC Symbol;Acc:HGNC:16966]
ODF2L	0.926696	0.392297	0.651462	1.1188	0.940575	2.40491	3.49366	2.62942	4.57961	1.65558	1.85331	#N/A	2.4957	0.356992	0.482101	0.235754	0.508941	0.797405	0.949085	7.2389	#N/A	#N/A	#N/A	#N/A	#N/A	0.823371	#N/A	20	ENSG00000122417	ODF2L	protein_coding	outer dense fiber of sperm tails 2 like [Source:HGNC Symbol;Acc:HGNC:29225]
YAF2	0.857486	0.397494	0.672789	0.698999	0.78243	0.398446	0.585257	0.877718	1.01128	0.44069	0.561296	#N/A	0.633366	0.293946	#N/A	#N/A	#N/A	0.480282	0.56514	6.34821	0.397152	0.239132	#N/A	0.321786	0.457352	#N/A	#N/A	20	ENSG00000015153	YAF2	protein_coding	YY1 associated factor 2 [Source:HGNC Symbol;Acc:HGNC:17363]
BMPR1A	0.856708	0.588065	0.377631	#N/A	2.87914	3.28435	3.98005	4.36695	4.64328	1.93685	2.78992	#N/A	2.70597	0.934854	0.576201	0.830283	#N/A	2.50612	#N/A	6.98917	0.395292	#N/A	#N/A	0.262474	0.548722	2.2497	#N/A	20	ENSG00000107779	BMPR1A	protein_coding	bone morphogenetic protein receptor type 1A [Source:HGNC Symbol;Acc:HGNC:1076]
GALNT3	1.49984	0.693848	1.34305	#N/A	0.91862	0.74538	0.834739	#N/A	0.822088	0.356354	#N/A	0.605791	0.799842	0.784871	0.758163	#N/A	1.31942	#N/A	#N/A	6.25591	3.10948	1.07534	#N/A	0.667042	0.82865	3.17765	1.90827	20	ENSG00000115339	GALNT3	protein_coding	polypeptide N-acetylgalactosaminyltransferase 3 [Source:HGNC Symbol;Acc:HGNC:4125]
#287786	4.10473	1.86294	4.97337	2.47701	4.45877	4.71767	1.54298	1.13511	#N/A	5.53451	3.96759	#N/A	7.37442	1.18621	1.30518	1.25791	#N/A	2.1144	1.21199	1.33759	2.15434	#N/A	#N/A	0.827522	1.13335	#N/A	#N/A	20	ENSG00000287786		lncRNA	novel transcript, antisense to C4orf50and JAKMIP1
SYNM	5.14581	1.60551	7.19848	3.87389	5.30777	4.319	3.38892	3.07146	2.27155	8.14158	3.70598	#N/A	5.66018	1.4606	1.73209	3.26349	#N/A	1.38126	2.97748	#N/A	0.628695	2.14092	#N/A	#N/A	#N/A	2.7696	#N/A	20	ENSG00000182253	SYNM	protein_coding	synemin [Source:HGNC Symbol;Acc:HGNC:24466]
GBP5	5.12578	1.8249	6.01295	4.58706	8.45884	2.39064	2.46087	3.15025	#N/A	1.43002	3.0362	#N/A	1.76006	0.894284	0.841219	#N/A	0.748201	2.30689	3.27851	8.56845	0.56674	#N/A	#N/A	#N/A	#N/A	2.19661	2.60374	20	ENSG00000154451	GBP5	protein_coding	guanylate binding protein 5 [Source:HGNC Symbol;Acc:HGNC:19895]
#188897	1.32952	#N/A	0.792432	#N/A	1.4584	2.6382	3.63527	1.33775	2.01085	2.90624	1.89863	0.545506	3.21014	0.702078	#N/A	#N/A	1.18748	1.63757	#N/A	6.93966	0.986628	0.738578	#N/A	0.606676	0.673227	1.5765	#N/A	20	ENSG00000188897		protein_coding	novel lipoprotein amino terminal region containing protein
IL12RB1	1.71699	0.964213	1.54385	1.2512	1.89742	1.69594	2.51383	1.91739	1.04864	0.978649	1.63017	#N/A	1.59354	0.540667	0.736374	#N/A	#N/A	0.99067	1.45059	5.2244	0.71044	0.367628	#N/A	#N/A	#N/A	#N/A	3.60149	20	ENSG00000096996	IL12RB1	protein_coding	interleukin 12 receptor subunit beta 1 [Source:HGNC Symbol;Acc:HGNC:5971]
TSPAN32	3.2823	0.843812	3.07612	2.22014	2.22178	0.407378	0.725423	#N/A	1.22039	0.260612	0.581471	#N/A	1.02761	#N/A	#N/A	#N/A	1.25226	2.08747	3.64239	4.79872	1.0163	1.23039	#N/A	0.480782	0.384755	1.22525	#N/A	20	ENSG00000064201	TSPAN32	protein_coding	tetraspanin 32 [Source:HGNC Symbol;Acc:HGNC:13410]
TSPOAP1	3.19152	1.03409	2.59992	2.99323	3.9526	0.874101	1.38842	0.953749	1.51409	2.22899	#N/A	0.762201	1.64891	#N/A	#N/A	#N/A	#N/A	1.5553	3.11525	5.92657	1.94341	1.05669	#N/A	0.760934	0.645183	0.824131	#N/A	20	ENSG00000005379	TSPOAP1	protein_coding	TSPO associated protein 1 [Source:HGNC Symbol;Acc:HGNC:16831]
DENND1B	0.926794	0.427701	0.421342	0.629263	1.29842	0.616208	1.48008	0.713086	0.904344	0.835381	#N/A	0.324086	0.820977	0.462655	0.526642	#N/A	#N/A	0.614411	#N/A	6.89037	0.301458	#N/A	#N/A	0.169489	0.525941	1.24069	#N/A	20	ENSG00000213047	DENND1B	protein_coding	DENN domain containing 1B [Source:HGNC Symbol;Acc:HGNC:28404]
RNF166	2.67039	1.13056	2.87607	2.74346	3.19904	#N/A	#N/A	#N/A	0.937286	0.576993	0.601727	0.284205	0.34091	#N/A	0.532001	#N/A	0.894214	1.29297	2.41884	6.73767	0.969237	0.582577	#N/A	0.256661	#N/A	0.8209	2.42701	20	ENSG00000158717	RNF166	protein_coding	ring finger protein 166 [Source:HGNC Symbol;Acc:HGNC:28856]
PRKACB	0.669938	0.627721	0.553929	0.514364	0.503943	2.32162	2.67394	2.17685	3.5	2.11502	1.39083	0.443634	2.08517	0.689776	0.879045	#N/A	#N/A	1.12356	1.521	6.78402	0.316554	0.467349	#N/A	#N/A	#N/A	#N/A	#N/A	20	ENSG00000142875	PRKACB	protein_coding	protein kinase cAMP-activated catalytic subunit beta [Source:HGNC Symbol;Acc:HGNC:9381]
AP2B1	0.5026	0.372243	0.365937	#N/A	0.439335	0.410504	0.694943	0.552567	0.572519	0.399105	0.614572	#N/A	0.489322	0.34531	0.381934	0.217891	#N/A	0.565849	1.06883	5.13788	0.27897	0.152555	#N/A	0.127626	#N/A	#N/A	#N/A	20	ENSG00000006125	AP2B1	protein_coding	adaptor related protein complex 2 subunit beta 1 [Source:HGNC Symbol;Acc:HGNC:563]
#287958	5.09089	1.43165	5.22403	3.59601	5.69644	5.14483	2.75252	2.42324	1.53963	7.97647	2.86528	2.85667	3.86113	1.51871	1.56106	#N/A	#N/A	2.60243	2.77215	3.60642	4.27616	2.89637	#N/A	#N/A	#N/A	#N/A	#N/A	20	ENSG00000287958		lncRNA	novel transcript
DPY19L1	1.14723	0.914146	1.01702	1.22684	1.48687	0.318821	#N/A	1.10444	1.23552	0.736101	0.571397	#N/A	0.439591	0.775713	0.94825	#N/A	#N/A	1.18689	0.650275	5.34673	0.902729	0.827816	#N/A	0.285381	#N/A	1.37543	#N/A	20	ENSG00000173852	DPY19L1	protein_coding	dpy-19 like C-mannosyltransferase 1 [Source:HGNC Symbol;Acc:HGNC:22205]
LINC02591	1.47109	0.720136	1.76715	2.1583	1.1919	1.59851	2.66345	1.48447	#N/A	3.5578	2.26466	#N/A	2.09422	0.596839	0.792541	#N/A	1.30985	1.88238	3.18467	6.83767	0.704952	0.833931	#N/A	#N/A	#N/A	1.42291	#N/A	20	ENSG00000263590	LINC02591	lncRNA	long intergenic non-protein coding RNA 2591 [Source:HGNC Symbol;Acc:HGNC:53901]
LYAR	1.64207	1.71259	3.25015	3.59697	3.60379	1.6152	1.90468	1.83267	1.1908	1.74762	1.81614	#N/A	0.654848	1.00512	1.17788	0.463242	#N/A	2.28904	3.12432	7.82263	1.00162	0.941412	#N/A	#N/A	#N/A	#N/A	#N/A	20	ENSG00000145220	LYAR	protein_coding	Ly1 antibody reactive [Source:HGNC Symbol;Acc:HGNC:26021]
RPAP2	0.63278	0.423465	0.273954	0.419968	0.325801	0.932062	1.64017	1.0121	1.66638	0.913877	0.521977	#N/A	1.27035	0.341281	#N/A	#N/A	#N/A	0.388915	0.443158	9.59189	0.0962699	0.417246	#N/A	0.146529	0.302555	#N/A	#N/A	20	ENSG00000122484	RPAP2	protein_coding	RNA polymerase II associated protein 2 [Source:HGNC Symbol;Acc:HGNC:25791]
BFSP1	4.28421	1.85512	4.91231	3.10475	5.19171	4.27997	2.35154	1.8466	1.23735	7.70435	1.3332	2.43424	4.38985	1.37402	1.22165	#N/A	#N/A	3.19895	2.17685	3.51651	2.68333	0.761251	#N/A	#N/A	#N/A	#N/A	#N/A	20	ENSG00000125864	BFSP1	protein_coding	beaded filament structural protein 1 [Source:HGNC Symbol;Acc:HGNC:1040]
CARNMT1	0.842006	#N/A	0.509467	0.912609	0.670079	1.48267	2.11895	1.43284	1.67443	0.789935	0.974584	0.418892	1.2059	0.680711	0.527174	0.406715	#N/A	1.05776	0.911626	8.3364	0.309706	#N/A	#N/A	0.257616	#N/A	#N/A	#N/A	20	ENSG00000156017	CARNMT1	protein_coding	carnosine N-methyltransferase 1 [Source:HGNC Symbol;Acc:HGNC:23435]
RASGEF1A	2.7038	1.51215	4.52925	4.95195	6.38655	2.70427	2.08863	2.44154	2.02041	2.6868	1.26409	#N/A	2.74012	1.02154	#N/A	#N/A	1.31896	1.31083	3.48865	5.38509	1.14237	1.02709	#N/A	#N/A	#N/A	1.80575	#N/A	20	ENSG00000198915	RASGEF1A	protein_coding	RasGEF domain family member 1A [Source:HGNC Symbol;Acc:HGNC:24246]
GPR68	2.70719	1.28995	1.85987	2.31992	2.29414	5.62136	5.83057	1.95923	5.00027	5.6753	3.10002	#N/A	5.24	1.03509	0.984822	#N/A	0.877553	2.01266	1.04025	6.95614	0.873402	#N/A	#N/A	#N/A	#N/A	#N/A	2.5549	20	ENSG00000119714	GPR68	protein_coding	G protein-coupled receptor 68 [Source:HGNC Symbol;Acc:HGNC:4519]
#235192	2.09458	1.18152	1.42128	#N/A	#N/A	2.26193	2.65641	1.33237	1.30156	2.1843	1.31283	1.04165	2.82532	1.59131	1.19737	#N/A	#N/A	#N/A	1.06907	3.98491	3.97901	1.95381	#N/A	0.806408	#N/A	2.72776	3.34044	20	ENSG00000235192		lncRNA	novel transcript
GLMN	0.762849	0.501117	0.461769	0.736929	0.853153	1.14133	1.18771	1.71291	1.64137	1.26797	0.863574	#N/A	1.60723	0.472902	#N/A	#N/A	#N/A	0.53332	0.911898	6.08792	0.233659	0.439825	#N/A	0.192261	0.386472	#N/A	#N/A	20	ENSG00000174842	GLMN	protein_coding	glomulin, FKBP associated protein [Source:HGNC Symbol;Acc:HGNC:14373]
CPLANE1	0.648205	0.605294	0.572668	#N/A	#N/A	1.24442	1.35094	1.0773	2.57611	1.73545	0.376229	0.335881	1.72762	0.553055	0.515915	#N/A	#N/A	#N/A	1.19849	9.20335	0.723413	0.920385	#N/A	0.482069	0.636356	0.656709	#N/A	20	ENSG00000197603	CPLANE1	protein_coding	ciliogenesis and planar polarity effector complex subunit 1 [Source:HGNC Symbol;Acc:HGNC:25801]
CDC42SE2	0.671631	#N/A	0.357018	0.859206	0.479039	0.943109	1.1947	1.04456	1.33655	1.08319	0.547724	#N/A	1.35395	0.258041	0.325251	0.521298	0.352181	0.520905	0.485866	8.21296	#N/A	#N/A	#N/A	#N/A	0.350533	#N/A	1.20596	20	ENSG00000158985	CDC42SE2	protein_coding	CDC42 small effector 2 [Source:HGNC Symbol;Acc:HGNC:18547]
CLSTN3#139182	1.25187	0.918716	1.26454	1.49973	1.90666	1.53679	1.40389	2.13461	1.95711	1.22875	1.5353	#N/A	2.29799	0.858354	0.524144	#N/A	#N/A	1.69773	1.37416	5.56167	1.03464	0.396568	#N/A	#N/A	0.381272	#N/A	#N/A	20	ENSG00000139182	CLSTN3	protein_coding	calsyntenin 3 [Source:HGNC Symbol;Acc:HGNC:18371]
AK3	0.70276	0.515665	0.435649	0.982764	0.454696	2.13535	2.67608	2.22743	2.03997	2.16089	1.51874	0.647538	2.21076	0.503526	0.610483	0.275597	#N/A	0.659046	#N/A	5.39716	0.195783	#N/A	#N/A	0.168523	#N/A	#N/A	#N/A	20	ENSG00000147853	AK3	protein_coding	adenylate kinase 3 [Source:HGNC Symbol;Acc:HGNC:17376]
CDC14B	1.29053	1.02117	1.05727	#N/A	1.7954	4.81088	2.9454	1.61907	3.06092	5.45188	3.97867	1.1288	5.06828	0.984722	0.710877	1.43691	3.46449	2.14258	#N/A	1.8497	0.53331	#N/A	#N/A	#N/A	#N/A	4.17902	#N/A	20	ENSG00000081377	CDC14B	protein_coding	cell division cycle 14B [Source:HGNC Symbol;Acc:HGNC:1719]
ZNF335	0.727176	0.369732	0.4087	#N/A	0.733947	0.833236	0.801912	1.19279	1.52611	0.654827	1.17694	0.560359	1.36256	0.531831	#N/A	#N/A	#N/A	1.02462	0.58051	4.64419	0.661529	0.332708	#N/A	0.329518	0.592823	#N/A	#N/A	20	ENSG00000198026	ZNF335	protein_coding	zinc finger protein 335 [Source:HGNC Symbol;Acc:HGNC:15807]
CD2	5.64983	2.11697	8.11698	7.47334	7.48397	7.97531	7.34094	5.67137	5.21889	9.25208	3.80778	#N/A	5.91979	1.38243	1.51595	0.932402	#N/A	4.17648	4.31559	6.62227	0.303331	#N/A	#N/A	#N/A	#N/A	#N/A	3.01993	20	ENSG00000116824	CD2	protein_coding	CD2 molecule [Source:HGNC Symbol;Acc:HGNC:1639]
GON4L	0.53081	0.227282	0.36415	#N/A	0.35524	0.362312	0.645469	0.656779	0.767479	0.504995	0.445543	#N/A	0.823029	0.169233	#N/A	#N/A	0.47222	0.571042	0.440652	7.13326	0.236801	0.230347	#N/A	0.275075	0.420644	#N/A	#N/A	20	ENSG00000116580	GON4L	protein_coding	gon-4 like [Source:HGNC Symbol;Acc:HGNC:25973]
ME3	3.13354	0.970263	2.2671	2.93695	3.59472	0.784059	2.49063	2.25376	#N/A	2.50374	#N/A	2.28447	1.49429	0.742955	0.806578	#N/A	#N/A	#N/A	1.44992	5.57367	1.0159	1.62914	#N/A	0.634722	0.537336	1.05075	#N/A	20	ENSG00000151376	ME3	protein_coding	malic enzyme 3 [Source:HGNC Symbol;Acc:HGNC:6985]
TERF1	0.71176	0.51228	0.904093	#N/A	#N/A	1.19998	2.11759	2.02396	1.21258	1.19282	0.886714	0.621751	1.15621	0.641025	0.744273	#N/A	0.591623	0.9037	1.47498	8.95116	0.784625	0.627407	#N/A	0.222236	#N/A	#N/A	#N/A	20	ENSG00000147601	TERF1	protein_coding	telomeric repeat binding factor 1 [Source:HGNC Symbol;Acc:HGNC:11728]
PXN-AS1	2.381	0.786381	2.74173	2.45461	2.68961	0.854208	0.988307	1.36293	2.18784	3.40947	1.1982	#N/A	2.94389	0.413023	#N/A	#N/A	#N/A	1.63266	2.3932	4.49814	0.51356	#N/A	#N/A	0.43832	0.820819	1.51116	#N/A	20	ENSG00000255857	PXN-AS1	lncRNA	PXN antisense RNA 1 [Source:HGNC Symbol;Acc:HGNC:44123]
ENPP5	3.37297	1.3211	3.52654	2.96148	3.8482	5.25144	3.79064	3.22606	2.72928	5.70408	3.32939	#N/A	6.30593	1.06889	1.4701	#N/A	#N/A	1.90077	5.15679	4.38952	2.00936	2.12357	#N/A	#N/A	#N/A	2.46797	#N/A	20	ENSG00000112796	ENPP5	protein_coding	ectonucleotide pyrophosphatase/phosphodiesterase family member 5 [Source:HGNC Symbol;Acc:HGNC:13717]
ACSL5	0.653115	0.35586	0.566437	0.784306	0.696371	0.424247	0.744948	#N/A	#N/A	0.502923	0.438257	0.329277	0.559576	0.411272	#N/A	0.389149	#N/A	1.00773	1.24946	6.10348	0.439168	#N/A	#N/A	0.187132	0.429005	#N/A	1.84792	20	ENSG00000197142	ACSL5	protein_coding	acyl-CoA synthetase long chain family member 5 [Source:HGNC Symbol;Acc:HGNC:16526]
KDM5A	0.441002	0.369653	0.300043	#N/A	0.302292	0.198097	0.486865	#N/A	0.460449	0.121812	0.189456	0.262558	0.25803	0.238063	0.252798	#N/A	0.356565	#N/A	0.819811	7.05147	0.338845	0.262901	#N/A	0.147384	0.173139	#N/A	#N/A	20	ENSG00000073614	KDM5A	protein_coding	lysine demethylase 5A [Source:HGNC Symbol;Acc:HGNC:9886]
KIZ	0.578639	0.352333	0.353227	#N/A	0.57247	1.01546	1.3254	1.49566	2.12066	0.813986	1.56421	#N/A	1.29486	0.441822	0.440254	0.325112	0.626694	#N/A	#N/A	8.67868	0.369759	0.454088	#N/A	0.306098	0.438606	#N/A	#N/A	20	ENSG00000088970	KIZ	protein_coding	kizuna centrosomal protein [Source:HGNC Symbol;Acc:HGNC:15865]
#251034	0.68244	#N/A	#N/A	#N/A	#N/A	1.8783	2.55615	2.64056	2.00611	2.17379	1.05167	0.72667	2.8278	0.603753	#N/A	0.338612	0.553251	1.06026	#N/A	7.65078	0.196077	0.291053	#N/A	0.400309	1.06797	0.835683	0.885781	20	ENSG00000251034		lncRNA	novel transcript
PPP1R13B	0.57054	#N/A	0.270049	0.959316	0.819831	2.05577	2.35887	1.82838	2.2813	1.66981	2.54764	#N/A	2.53507	0.575391	#N/A	#N/A	0.626053	1.62025	#N/A	8.59907	0.257264	0.455251	#N/A	0.403526	0.520622	0.935348	#N/A	20	ENSG00000088808	PPP1R13B	protein_coding	protein phosphatase 1 regulatory subunit 13B [Source:HGNC Symbol;Acc:HGNC:14950]
#286044	5.11282	1.68301	3.68659	4.29517	8.32568	2.66447	1.87044	2.30373	3.58323	4.004	2.38166	#N/A	4.50904	0.773844	#N/A	#N/A	#N/A	#N/A	4.94802	6.63899	0.885043	#N/A	#N/A	0.526028	0.521269	1.93281	4.28756	20	ENSG00000286044		lncRNA	novel transcript
#287420	2.08202	1.02393	1.29255	1.14477	#N/A	4.55344	4.64681	3.07724	3.67155	4.05297	4.01887	#N/A	4.60568	1.28009	1.34088	#N/A	#N/A	1.65976	3.55826	5.35974	1.93442	1.98953	#N/A	0.68859	#N/A	1.02288	#N/A	20	ENSG00000287420		lncRNA	novel transcript
PLEKHA5	5.8953	1.38015	5.56149	5.02823	6.61805	1.64929	2.34139	2.42953	2.05266	4.21337	#N/A	#N/A	2.05942	1.16108	1.26836	1.36157	#N/A	#N/A	3.15702	9.5791	0.690456	#N/A	#N/A	0.315094	0.508518	3.35619	#N/A	20	ENSG00000052126	PLEKHA5	protein_coding	pleckstrin homology domain containing A5 [Source:HGNC Symbol;Acc:HGNC:30036]
DUSP8#184545	1.95413	2.25025	1.64235	#N/A	5.73177	4.93218	2.15297	3.35195	2.24085	4.07159	3.03106	#N/A	5.16688	1.49458	1.25451	1.75115	#N/A	1.59534	3.27368	3.99345	1.62783	1.84621	#N/A	#N/A	#N/A	3.0655	#N/A	20	ENSG00000184545	DUSP8	protein_coding	dual specificity phosphatase 8 [Source:HGNC Symbol;Acc:HGNC:3074]
TRAPPC2	0.691275	0.877649	0.70959	0.702298	0.674562	2.41216	2.19335	1.92486	2.082	1.70922	1.73749	#N/A	1.91705	0.87955	1.04374	#N/A	0.758529	1.1055	1.07739	3.4073	0.463858	0.369536	#N/A	#N/A	#N/A	#N/A	#N/A	20	ENSG00000196459	TRAPPC2	protein_coding	trafficking protein particle complex subunit 2 [Source:HGNC Symbol;Acc:HGNC:23068]
RAB9A	0.648115	0.700813	1.23297	1.21181	1.08655	0.747653	#N/A	1.02728	1.3984	0.923494	1.0954	#N/A	0.672062	0.707998	0.787574	#N/A	1.31494	0.6213	1.63525	5.69589	0.824592	0.763774	#N/A	#N/A	#N/A	0.922822	#N/A	20	ENSG00000123595	RAB9A	protein_coding	RAB9A, member RAS oncogene family [Source:HGNC Symbol;Acc:HGNC:9792]
AK1	2.38225	1.03752	1.754	2.07714	3.71204	4.87353	3.28608	3.78949	4.90356	4.46142	2.42451	#N/A	4.18804	0.540091	#N/A	#N/A	1.23284	1.39301	2.05508	3.07582	0.231182	#N/A	#N/A	0.424708	0.610267	#N/A	#N/A	20	ENSG00000106992	AK1	protein_coding	adenylate kinase 1 [Source:HGNC Symbol;Acc:HGNC:361]
STOM	5.10615	2.5285	6.6308	8.03711	9.28865	2.19677	2.89777	2.49449	1.4231	1.96044	1.64691	#N/A	1.28729	1.11711	0.967895	#N/A	#N/A	2.60463	3.37442	2.23763	1.22581	1.08812	#N/A	#N/A	#N/A	2.58296	#N/A	20	ENSG00000148175	STOM	protein_coding	stomatin [Source:HGNC Symbol;Acc:HGNC:3383]
ENPP4	1.2168	1.41235	1.51635	1.52651	2.50416	4.23683	5.91807	2.08123	4.91003	2.20759	1.58384	0.545262	2.30978	1.39192	1.26345	#N/A	#N/A	#N/A	2.16053	4.56252	1.90783	1.30068	#N/A	#N/A	#N/A	1.6091	#N/A	20	ENSG00000001561	ENPP4	protein_coding	ectonucleotide pyrophosphatase/phosphodiesterase 4 [Source:HGNC Symbol;Acc:HGNC:3359]
IKZF2	3.35307	1.54699	4.20285	4.20323	1.8044	7.4897	7.60776	4.61333	9.63697	6.46789	4.73731	#N/A	7.76587	1.45675	2.30567	#N/A	#N/A	2.22476	2.72049	10.61	2.32399	#N/A	#N/A	1.09432	0.922693	#N/A	#N/A	20	ENSG00000030419	IKZF2	protein_coding	IKAROS family zinc finger 2 [Source:HGNC Symbol;Acc:HGNC:13177]
PRTFDC1	0.827482	#N/A	#N/A	2.40092	2.11785	4.87953	2.59892	2.64386	5.03843	4.66862	1.893	#N/A	6.23582	1.10046	0.918884	#N/A	#N/A	1.01562	0.932038	2.96786	0.662561	0.477568	#N/A	0.677711	0.665953	1.29774	#N/A	20	ENSG00000099256	PRTFDC1	protein_coding	phosphoribosyl transferase domain containing 1 [Source:HGNC Symbol;Acc:HGNC:23333]
LANCL1	0.873818	0.639656	0.599132	1.04583	#N/A	2.38178	2.71189	3.17495	2.89417	1.4203	1.66784	0.428948	2.13476	0.75623	0.563998	0.542554	0.83936	0.563254	1.56444	5.90887	#N/A	#N/A	#N/A	#N/A	0.298351	#N/A	#N/A	20	ENSG00000115365	LANCL1	protein_coding	LanC like 1 [Source:HGNC Symbol;Acc:HGNC:6508]
USP11	0.473849	0.44	0.597023	#N/A	#N/A	2.13832	2.0642	2.21061	3.39809	1.55348	1.98706	0.318742	2.02336	0.545378	0.63336	#N/A	0.840507	#N/A	1.21957	6.45592	0.603278	1.06574	#N/A	0.335229	0.275845	#N/A	#N/A	20	ENSG00000102226	USP11	protein_coding	ubiquitin specific peptidase 11 [Source:HGNC Symbol;Acc:HGNC:12609]
SH2D1A	3.73282	1.56632	5.91925	6.26389	5.58506	7.1869	5.92211	6.01394	4.88893	7.28876	3.96692	#N/A	5.9706	1.52437	1.79405	#N/A	#N/A	2.68305	4.43562	3.71882	0.753087	0.515943	#N/A	#N/A	#N/A	#N/A	2.11122	20	ENSG00000183918	SH2D1A	protein_coding	SH2 domain containing 1A [Source:HGNC Symbol;Acc:HGNC:10820]
CRIM1#150938	1.06773	#N/A	0.553936	1.05807	#N/A	1.20728	1.40203	1.13332	2.50425	1.47148	0.933667	0.570039	2.29947	0.726891	0.805741	#N/A	#N/A	#N/A	1.68909	7.8081	1.2144	0.788481	#N/A	0.363182	0.618953	1.304	#N/A	20	ENSG00000150938	CRIM1	protein_coding	cysteine rich transmembrane BMP regulator 1 [Source:HGNC Symbol;Acc:HGNC:2359]
CX3CR1	6.81192	3.29373	8.77801	8.13695	9.4614	2.22636	2.97266	2.25802	1.00914	#N/A	1.57813	3.75542	#N/A	1.54968	1.41396	#N/A	#N/A	2.98086	5.68854	5.38794	6.81239	3.52676	#N/A	#N/A	#N/A	2.87965	3.26393	20	ENSG00000168329	CX3CR1	protein_coding	C-X3-C motif chemokine receptor 1 [Source:HGNC Symbol;Acc:HGNC:2558]
ADAM8	0.641074	0.521356	0.875253	1.51041	1.31349	0.349832	1.09005	#N/A	0.890625	1.94129	#N/A	0.550044	0.639373	0.454887	#N/A	#N/A	0.679306	2.14446	1.50599	5.11713	1.10966	0.369379	#N/A	#N/A	#N/A	2.65328	4.20772	20	ENSG00000151651	ADAM8	protein_coding	ADAM metallopeptidase domain 8 [Source:HGNC Symbol;Acc:HGNC:215]
#273118	4.07055	1.84071	5.38787	3.7302	2.9715	6.98215	5.51346	4.51034	5.0067	7.45832	5.29479	#N/A	7.4481	1.4357	2.11711	#N/A	#N/A	2.31521	3.34167	9.50058	2.55522	#N/A	#N/A	1.2579	0.97809	#N/A	#N/A	20	ENSG00000273118		lncRNA	novel transcript, sense overlapping IKZF2
SKAP1-AS2	3.24373	0.713825	3.72918	2.14764	0.855596	5.19962	3.89475	3.111	4.1886	6.08298	4.37987	#N/A	6.02764	0.405789	0.876018	#N/A	#N/A	2.40854	2.19914	5.5301	#N/A	#N/A	#N/A	0.354707	0.97061	#N/A	1.59844	20	ENSG00000235300	SKAP1-AS2	lncRNA	SKAP1 antisense RNA 2 [Source:HGNC Symbol;Acc:HGNC:55570]
NINL	1.49312	#N/A	1.27316	#N/A	1.93632	3.5894	4.24621	3.84204	3.16254	4.46249	2.42468	#N/A	4.01321	0.792236	1.09747	#N/A	1.87581	1.28003	1.07745	4.75557	0.837104	0.822435	#N/A	0.898399	0.813488	#N/A	#N/A	20	ENSG00000101004	NINL	protein_coding	ninein like [Source:HGNC Symbol;Acc:HGNC:29163]
AHSP	0.158392	0.114545	0.132	0.102804	0.133813	0.171128	0.0972703	#N/A	#N/A	0.171208	0.143572	0.0203619	0.177787	0.156008	0.114644	0.0281318	#N/A	#N/A	0.098205	0.123234	0.0781625	0.0386246	#N/A	0.0261812	0.0715922	#N/A	#N/A	20	ENSG00000169877	AHSP	protein_coding	alpha hemoglobin stabilizing protein [Source:HGNC Symbol;Acc:HGNC:18075]
#189229	2.95455	2.49316	2.95833	0.789972	2.72532	4.33291	1.02202	0.665739	2.34822	5.21633	#N/A	0.337803	4.19171	1.54466	1.59868	#N/A	#N/A	#N/A	3.07248	0.578825	1.84452	1.51095	#N/A	0.679656	#N/A	#N/A	1.0478	20	ENSG00000189229		lncRNA	novel transcript
CCL5#271503	3.79431	4.24947	8.1486	7.38358	9.41502	9.77425	10.4897	6.1793	6.11996	8.3383	7.2906	#N/A	7.97431	2.85043	3.70556	#N/A	#N/A	5.99328	5.26957	#N/A	3.83074	2.48314	#N/A	#N/A	#N/A	1.42031	5.70456	20	ENSG00000271503	CCL5	protein_coding	C-C motif chemokine ligand 5 [Source:HGNC Symbol;Acc:HGNC:10632]
GALNT10	#N/A	#N/A	#N/A	#N/A	0.374086	1.06152	1.385	1.31981	1.35	0.186942	0.944437	#N/A	1.14063	0.661221	0.39611	0.114228	0.733136	1.26537	#N/A	10.3371	0.982327	0.708847	#N/A	0.465461	0.570656	1.37106	1.15845	20	ENSG00000164574	GALNT10	protein_coding	polypeptide N-acetylgalactosaminyltransferase 10 [Source:HGNC Symbol;Acc:HGNC:19873]
ST6GAL1	#N/A	#N/A	#N/A	#N/A	#N/A	1.10366	1.71049	1.37964	1.56013	0.281989	1.08569	0.365231	1.21205	0.401324	0.326662	0.392187	0.964829	1.18378	#N/A	8.49655	0.465103	0.219026	#N/A	0.303811	0.399209	0.868264	1.31536	20	ENSG00000073849	ST6GAL1	protein_coding	ST6 beta-galactoside alpha-2,6-sialyltransferase 1 [Source:HGNC Symbol;Acc:HGNC:10860]
KLRF1	7.48981	#N/A	7.3797	5.32356	7.81061	6.62217	5.92278	4.15965	4.79549	6.2953	3.91836	0.794517	7.24142	#N/A	#N/A	#N/A	#N/A	1.87236	4.42272	7.32683	4.5983	3.21374	#N/A	0.673639	#N/A	4.46596	#N/A	19	ENSG00000150045	KLRF1	protein_coding	killer cell lectin like receptor F1 [Source:HGNC Symbol;Acc:HGNC:13342]
ELOVL6	3.93211	0.643025	4.09727	4.97126	5.38339	5.97284	4.93968	1.9798	6.05487	5.71182	2.77879	#N/A	6.56941	#N/A	#N/A	#N/A	#N/A	1.61561	3.7262	7.58147	1.04167	0.711847	#N/A	0.381978	#N/A	2.6466	#N/A	19	ENSG00000170522	ELOVL6	protein_coding	ELOVL fatty acid elongase 6 [Source:HGNC Symbol;Acc:HGNC:15829]
BNC2	6.63063	#N/A	5.14589	5.03912	9.94231	6.37365	5.24004	4.11152	7.43761	6.04461	3.92317	2.90915	7.82266	#N/A	#N/A	#N/A	#N/A	1.74545	3.57726	8.70653	4.19906	3.37107	#N/A	0.880809	#N/A	1.71634	#N/A	19	ENSG00000173068	BNC2	protein_coding	basonuclin 2 [Source:HGNC Symbol;Acc:HGNC:30988]
STK10	1.55084	0.531376	1.22852	0.995385	1.45239	#N/A	#N/A	0.320704	#N/A	#N/A	0.584078	0.253609	0.146762	#N/A	#N/A	#N/A	0.520695	1.0992	1.84455	6.97662	0.517749	0.220306	#N/A	0.348695	0.406201	0.519848	1.92841	19	ENSG00000072786	STK10	protein_coding	serine/threonine kinase 10 [Source:HGNC Symbol;Acc:HGNC:11388]
AGTPBP1	2.38128	0.881076	1.99211	0.393799	1.99755	#N/A	#N/A	#N/A	#N/A	0.147771	#N/A	0.672608	#N/A	#N/A	0.53315	0.11194	0.72083	1.12901	2.61996	7.85472	0.945913	0.775199	#N/A	0.555906	0.662443	1.24016	1.47118	19	ENSG00000135049	AGTPBP1	protein_coding	ATP/GTP binding carboxypeptidase 1 [Source:HGNC Symbol;Acc:HGNC:17258]
GALC	2.26277	0.989619	2.06751	2.21378	2.30199	0.486822	#N/A	0.789454	#N/A	#N/A	0.777061	#N/A	0.699412	0.304473	0.583796	#N/A	#N/A	1.09979	2.5036	7.93816	0.589851	0.335499	#N/A	0.195024	0.29611	0.816278	#N/A	19	ENSG00000054983	GALC	protein_coding	galactosylceramidase [Source:HGNC Symbol;Acc:HGNC:4115]
BCR	1.78234	0.465289	1.71517	#N/A	1.56804	0.960112	1.39712	1.76281	1.61938	0.720312	1.10813	0.390976	1.38667	#N/A	#N/A	#N/A	#N/A	1.01745	2.43031	4.80469	0.551586	0.661933	#N/A	0.493831	0.374004	#N/A	#N/A	19	ENSG00000186716	BCR	protein_coding	BCR activator of RhoGEF and GTPase [Source:HGNC Symbol;Acc:HGNC:1014]
RUNX1	1.49286	0.508256	1.23171	0.908742	0.808732	#N/A	0.330406	0.383709	0.537076	1.29885	0.598764	#N/A	0.908911	#N/A	0.344453	0.309564	#N/A	0.696576	3.7245	7.36094	#N/A	#N/A	#N/A	0.168972	0.497344	0.887619	#N/A	19	ENSG00000159216	RUNX1	protein_coding	RUNX family transcription factor 1 [Source:HGNC Symbol;Acc:HGNC:10471]
SNRK	1.40355	0.592419	1.25718	1.20916	0.981385	0.230931	0.379713	#N/A	0.526106	0.18423	0.803372	#N/A	0.687886	#N/A	0.383144	#N/A	0.563091	1.33845	1.44928	7.07977	#N/A	0.227439	#N/A	0.136153	0.263021	#N/A	#N/A	19	ENSG00000163788	SNRK	protein_coding	SNF related kinase [Source:HGNC Symbol;Acc:HGNC:30598]
STIM1	1.11015	0.385911	0.877778	0.432608	0.400076	0.273253	0.508841	0.678117	0.952901	#N/A	1.01862	#N/A	0.667373	#N/A	0.248821	#N/A	#N/A	0.628402	1.5532	8.1265	0.257872	0.238553	#N/A	0.271216	0.509324	#N/A	#N/A	19	ENSG00000167323	STIM1	protein_coding	stromal interaction molecule 1 [Source:HGNC Symbol;Acc:HGNC:11386]
BCAS3	0.975615	0.255018	0.553073	0.610588	0.535435	#N/A	#N/A	#N/A	0.846475	0.194641	0.765009	0.197771	0.652127	0.20993	#N/A	0.15357	1.11748	0.775639	0.418677	7.64254	0.357499	#N/A	#N/A	0.377077	0.650054	#N/A	#N/A	19	ENSG00000141376	BCAS3	protein_coding	BCAS3 microtubule associated cell migration factor [Source:HGNC Symbol;Acc:HGNC:14347]
KIF2A	1.06214	0.572288	0.885819	0.678158	1.0033	1.79284	2.38321	1.40759	2.49217	1.33812	1.33248	#N/A	1.84891	0.459683	0.497374	0.381557	#N/A	0.87684	1.23055	2.26222	#N/A	#N/A	#N/A	#N/A	#N/A	#N/A	1.11813	19	ENSG00000068796	KIF2A	protein_coding	kinesin family member 2A [Source:HGNC Symbol;Acc:HGNC:6318]
RASGRP1	1.47	0.760602	1.2414	#N/A	1.89831	5.54468	5.2175	4.93881	6.89522	5.40835	3.12774	#N/A	5.42577	0.695538	0.888374	0.644384	#N/A	2.17124	1.34394	7.59739	#N/A	#N/A	#N/A	#N/A	0.192853	#N/A	2.23258	19	ENSG00000172575	RASGRP1	protein_coding	RAS guanyl releasing protein 1 [Source:HGNC Symbol;Acc:HGNC:9878]
TSHZ1	1.72775	1.02981	1.82776	1.39611	2.11195	0.694366	0.815561	1.40519	1.82268	0.982416	#N/A	#N/A	0.892353	0.348795	0.487817	#N/A	#N/A	0.908359	2.08624	8.40577	0.49016	0.828456	#N/A	0.222365	#N/A	#N/A	#N/A	19	ENSG00000179981	TSHZ1	protein_coding	teashirt zinc finger homeobox 1 [Source:HGNC Symbol;Acc:HGNC:10669]
FHAD1	6.60113	2.0411	5.22269	3.55564	7.10797	0.757787	2.36664	#N/A	#N/A	1.74492	2.08471	2.59339	1.60067	#N/A	#N/A	#N/A	1.36267	2.13555	#N/A	5.73741	3.64148	2.77484	#N/A	0.733536	0.774224	2.25307	#N/A	19	ENSG00000142621	FHAD1	protein_coding	forkhead associated phosphopeptide binding domain 1 [Source:HGNC Symbol;Acc:HGNC:29408]
LRFN2	8.37397	#N/A	6.06709	5.32103	5.95691	4.6729	2.66643	2.202	3.34036	4.48224	4.4762	5.21511	7.01742	#N/A	1.20504	#N/A	#N/A	#N/A	2.15389	4.62001	#N/A	1.71332	#N/A	0.869905	#N/A	2.20022	1.52358	19	ENSG00000156564	LRFN2	protein_coding	leucine rich repeat and fibronectin type III domain containing 2 [Source:HGNC Symbol;Acc:HGNC:21226]
PCED1B	1.07979	0.291654	0.533946	1.22665	1.26784	3.57241	4.16777	2.34718	4.34783	4.14097	1.37271	#N/A	3.73212	#N/A	#N/A	0.538512	1.08097	#N/A	2.08567	9.29931	#N/A	#N/A	#N/A	#N/A	0.448888	0.621132	2.6579	19	ENSG00000179715	PCED1B	protein_coding	PC-esterase domain containing 1B [Source:HGNC Symbol;Acc:HGNC:28255]
CCDC7	1.74003	0.58618	0.917332	1.1811	1.32345	2.97239	3.22915	2.36272	2.65274	2.06829	1.86121	#N/A	2.56649	0.29404	0.57724	0.546449	#N/A	1.4469	1.3458	10.0677	#N/A	#N/A	#N/A	#N/A	0.549283	#N/A	#N/A	19	ENSG00000216937	CCDC7	protein_coding	coiled-coil domain containing 7 [Source:HGNC Symbol;Acc:HGNC:26533]
GLCCI1	0.952214	0.456244	0.741542	1.51399	0.438698	3.56699	3.46331	3.15321	3.7895	3.62912	2.70833	#N/A	4.21259	0.822628	0.767642	#N/A	#N/A	#N/A	#N/A	7.84378	0.471274	#N/A	#N/A	0.258921	0.522631	#N/A	1.1756	19	ENSG00000106415	GLCCI1	protein_coding	glucocorticoid induced 1 [Source:HGNC Symbol;Acc:HGNC:18713]
ATM	0.625865	#N/A	0.32974	0.296593	0.629406	1.35103	1.66196	1.67198	1.6819	0.858993	1.39654	#N/A	1.59892	0.210857	#N/A	#N/A	1.03587	1.21943	1.82107	7.85112	#N/A	0.667662	#N/A	0.2077	0.397243	#N/A	#N/A	19	ENSG00000149311	ATM	protein_coding	ATM serine/threonine kinase [Source:HGNC Symbol;Acc:HGNC:795]
PCNT	1.10116	0.537079	1.02769	0.855455	1.12998	0.446022	0.906877	1.47325	1.50468	0.365265	0.810249	#N/A	0.743732	0.186251	#N/A	#N/A	#N/A	#N/A	0.69436	8.5682	0.758919	0.577222	#N/A	0.327834	0.22296	#N/A	#N/A	19	ENSG00000160299	PCNT	protein_coding	pericentrin [Source:HGNC Symbol;Acc:HGNC:16068]
TMC8	0.920218	0.213986	0.781818	0.644241	0.543857	1.60996	2.22083	1.72146	2.67097	1.1394	1.55525	#N/A	2.0047	#N/A	#N/A	#N/A	0.434758	1.64985	1.72627	8.59522	#N/A	#N/A	#N/A	0.115912	0.354023	#N/A	1.08804	19	ENSG00000167895	TMC8	protein_coding	transmembrane channel like 8 [Source:HGNC Symbol;Acc:HGNC:20474]
SNTB1	0.722576	0.462704	0.396712	#N/A	0.719353	#N/A	#N/A	#N/A	#N/A	0.839929	1.18082	0.437314	0.560792	0.205723	0.438558	#N/A	0.935639	2.08829	1.323	7.43872	0.855659	1.36917	#N/A	0.498833	0.581737	2.30342	#N/A	19	ENSG00000172164	SNTB1	protein_coding	syntrophin beta 1 [Source:HGNC Symbol;Acc:HGNC:11168]
YARS1	1.11998	0.415127	0.778473	0.748627	1.03619	0.51775	1.09296	#N/A	1.08001	1.08588	0.639007	#N/A	1.10047	0.243502	#N/A	#N/A	0.696411	0.617513	#N/A	8.97659	0.325153	0.390353	#N/A	0.258953	0.288257	#N/A	#N/A	19	ENSG00000134684	YARS1	protein_coding	tyrosyl-tRNA synthetase 1 [Source:HGNC Symbol;Acc:HGNC:12840]
TTC39B	4.00998	0.886604	3.23675	3.3205	3.26359	1.99993	2.3638	1.78552	1.58929	1.2618	1.61272	#N/A	1.86374	0.334657	0.774532	#N/A	1.06725	2.26268	3.66454	5.87314	#N/A	#N/A	#N/A	#N/A	0.37506	#N/A	#N/A	19	ENSG00000155158	TTC39B	protein_coding	tetratricopeptide repeat domain 39B [Source:HGNC Symbol;Acc:HGNC:23704]
GIPR	3.64289	#N/A	2.82189	#N/A	3.48038	5.50447	2.30664	2.35829	4.01243	4.76826	#N/A	1.37609	1.54652	0.888371	0.917914	#N/A	2.12335	1.77212	#N/A	5.76094	1.68284	1.2369	#N/A	0.837566	1.07395	#N/A	#N/A	19	ENSG00000010310	GIPR	protein_coding	gastric inhibitory polypeptide receptor [Source:HGNC Symbol;Acc:HGNC:4271]
TRGV9	7.46199	2.5916	7.16448	3.59921	5.40005	5.90993	2.91624	2.90048	1.8451	5.78309	6.36072	#N/A	6.47394	2.2605	2.04316	#N/A	#N/A	2.2114	3.7054	3.41045	3.12766	#N/A	#N/A	#N/A	#N/A	1.48889	#N/A	19	ENSG00000211695	TRGV9	TR_V_gene	T cell receptor gamma variable 9 [Source:HGNC Symbol;Acc:HGNC:12295]
TSPAN5	1.44371	0.599295	1.14889	2.72541	1.71188	4.91646	4.91049	5.00918	4.86152	5.30913	3.14792	#N/A	5.67956	0.49472	0.823028	#N/A	#N/A	2.19025	1.47031	5.84464	#N/A	#N/A	#N/A	#N/A	0.351288	#N/A	1.41068	19	ENSG00000168785	TSPAN5	protein_coding	tetraspanin 5 [Source:HGNC Symbol;Acc:HGNC:17753]
STXBP5	1.07302	0.569184	0.697131	0.500559	0.894112	#N/A	0.518717	0.469731	1.5689	0.253881	0.387733	#N/A	0.755819	#N/A	#N/A	0.238965	#N/A	0.920904	1.32042	7.75476	0.134319	0.170935	#N/A	0.246614	0.622401	#N/A	#N/A	19	ENSG00000164506	STXBP5	protein_coding	syntaxin binding protein 5 [Source:HGNC Symbol;Acc:HGNC:19665]
RICTOR	0.641485	0.252744	0.203261	0.401197	0.362468	0.639257	0.95334	0.753487	0.441108	0.578212	0.722533	#N/A	1.06722	0.21246	0.295948	#N/A	0.272732	#N/A	0.563598	7.40057	#N/A	#N/A	#N/A	0.212028	0.597426	#N/A	#N/A	19	ENSG00000164327	RICTOR	protein_coding	RPTOR independent companion of MTOR complex 2 [Source:HGNC Symbol;Acc:HGNC:28611]
SFI1	1.11679	0.270264	0.941553	1.10317	1.24563	1.48116	2.08895	2.00189	1.8799	0.972235	1.44506	0.338336	1.88523	#N/A	#N/A	0.317121	#N/A	1.42585	1.16165	7.10768	#N/A	#N/A	#N/A	0.219623	0.498757	#N/A	#N/A	19	ENSG00000198089	SFI1	protein_coding	SFI1 centrin binding protein [Source:HGNC Symbol;Acc:HGNC:29064]
DLG3	2.4118	1.19452	2.52709	4.25041	2.50015	5.31243	5.56142	3.02738	4.57669	5.48233	3.82233	#N/A	6.24872	1.28187	1.07294	#N/A	#N/A	2.00246	2.18374	6.0431	0.644332	#N/A	#N/A	#N/A	#N/A	#N/A	3.73721	19	ENSG00000082458	DLG3	protein_coding	discs large MAGUK scaffold protein 3 [Source:HGNC Symbol;Acc:HGNC:2902]
PDGFB	6.75847	1.83588	5.34953	3.79205	3.19353	4.57995	1.8921	3.15314	2.16942	6.50127	1.54279	#N/A	3.92609	0.989792	#N/A	2.46803	1.45012	#N/A	1.93327	4.91498	#N/A	1.01364	#N/A	#N/A	#N/A	1.80874	#N/A	19	ENSG00000100311	PDGFB	protein_coding	platelet derived growth factor subunit B [Source:HGNC Symbol;Acc:HGNC:8800]
MAF	5.65509	1.34	7.5545	5.57892	5.80517	4.27941	3.8328	2.76619	2.70053	3.133	2.73601	#N/A	2.21151	0.610182	0.788738	0.248736	#N/A	2.31352	5.00342	7.91804	#N/A	#N/A	#N/A	#N/A	#N/A	1.91765	#N/A	19	ENSG00000178573	MAF	protein_coding	MAF bZIP transcription factor [Source:HGNC Symbol;Acc:HGNC:6776]
SLC35A3	0.973385	0.436657	0.597735	#N/A	0.712673	0.596276	1.26223	0.962102	1.24251	#N/A	0.643076	0.372538	0.755938	0.283126	0.458721	#N/A	#N/A	#N/A	0.787253	5.52421	0.242929	0.193184	#N/A	0.195214	0.32901	#N/A	#N/A	19	ENSG00000117620	SLC35A3	protein_coding	solute carrier family 35 member A3 [Source:HGNC Symbol;Acc:HGNC:11023]
LINC01943	3.81972	1.03011	3.91576	1.52502	4.57502	2.45389	1.86694	2.05768	#N/A	2.02556	1.24112	1.59463	3.89733	1.20423	1.22149	0.570725	#N/A	1.51178	#N/A	4.51132	1.16837	#N/A	#N/A	#N/A	0.481385	#N/A	#N/A	19	ENSG00000280721	LINC01943	lncRNA	long intergenic non-protein coding RNA 1943 [Source:HGNC Symbol;Acc:HGNC:52767]
KIR2DL3#243772	6.9467	1.53448	6.83485	2.69541	4.95806	4.08604	1.83724	1.34021	0.932945	5.42141	3.0947	2.91584	5.58086	#N/A	1.53064	#N/A	#N/A	#N/A	0.875056	2.2759	3.77522	2.3324	#N/A	#N/A	#N/A	3.3085	#N/A	19	ENSG00000243772	KIR2DL3	protein_coding	killer cell immunoglobulin like receptor, two Ig domains and long cytoplasmic tail 3 [Source:HGNC Symbol;Acc:HGNC:6331]
NIBAN1	2.22645	1.2249	1.96259	2.24576	5.03882	0.781	1.25167	#N/A	0.93604	2.77308	#N/A	#N/A	1.21173	0.931326	1.056	1.01949	#N/A	1.76378	1.044	10.6244	0.650483	#N/A	#N/A	#N/A	0.238783	1.72438	#N/A	19	ENSG00000135842	NIBAN1	protein_coding	niban apoptosis regulator 1 [Source:HGNC Symbol;Acc:HGNC:16784]
BCL11B	5.07618	0.665165	5.4963	4.5666	6.45142	5.81812	6.44218	4.86969	5.5134	5.72746	3.82983	#N/A	5.40975	#N/A	0.450518	0.894684	#N/A	2.59721	4.12511	7.91892	#N/A	#N/A	#N/A	#N/A	0.261385	#N/A	2.30715	19	ENSG00000127152	BCL11B	protein_coding	BAF chromatin remodeling complex subunit BCL11B [Source:HGNC Symbol;Acc:HGNC:13222]
GALM	1.5453	0.44481	1.3235	1.22514	1.14187	1.14472	1.47253	1.6592	1.85097	2.45291	0.602683	#N/A	2.37507	0.44838	0.583835	0.79652	#N/A	#N/A	1.33804	9.156	#N/A	#N/A	#N/A	#N/A	0.454603	1.13193	#N/A	19	ENSG00000143891	GALM	protein_coding	galactose mutarotase [Source:HGNC Symbol;Acc:HGNC:24063]
PCSK7	0.654305	0.239982	0.32458	#N/A	0.781374	1.07502	1.4514	1.26954	1.71234	1.09416	1.3461	#N/A	1.64618	0.340603	#N/A	#N/A	0.50392	1.33193	1.51659	10.5429	0.181082	#N/A	#N/A	0.216375	0.477673	#N/A	#N/A	19	ENSG00000160613	PCSK7	protein_coding	proprotein convertase subtilisin/kexin type 7 [Source:HGNC Symbol;Acc:HGNC:8748]
DGKH	4.37763	1.23379	3.35243	4.26713	4.75377	1.22934	1.92618	1.73292	1.48418	2.6765	1.76386	#N/A	1.96347	0.594779	1.31349	2.02035	#N/A	2.00235	1.73646	6.815	#N/A	#N/A	#N/A	#N/A	0.477207	#N/A	#N/A	19	ENSG00000102780	DGKH	protein_coding	diacylglycerol kinase eta [Source:HGNC Symbol;Acc:HGNC:2854]
CCDC14	0.874982	0.420441	0.762142	#N/A	0.454001	1.01715	1.04302	0.765445	1.76362	1.30607	0.669186	0.320658	1.28127	0.493097	#N/A	0.265741	#N/A	#N/A	1.00043	5.74724	0.286056	#N/A	#N/A	0.295893	0.505083	#N/A	#N/A	19	ENSG00000175455	CCDC14	protein_coding	coiled-coil domain containing 14 [Source:HGNC Symbol;Acc:HGNC:25766]
VWA8	0.85736	0.381213	0.511446	0.849949	0.811424	1.07973	1.36032	1.3816	1.4362	0.677165	0.548033	#N/A	1.26405	0.297765	#N/A	0.384053	0.527793	0.611354	#N/A	6.65906	#N/A	#N/A	#N/A	#N/A	0.513305	0.385823	#N/A	19	ENSG00000102763	VWA8	protein_coding	von Willebrand factor A domain containing 8 [Source:HGNC Symbol;Acc:HGNC:29071]
ANKRD23	1.07858	#N/A	0.435916	#N/A	0.837787	2.18247	2.20232	2.42076	6.78199	1.59386	1.72433	0.368916	3.00698	0.431872	#N/A	0.459863	0.562616	0.70644	1.34976	8.35574	#N/A	#N/A	#N/A	0.347594	0.8671	#N/A	#N/A	19	ENSG00000163126	ANKRD23	protein_coding	ankyrin repeat domain 23 [Source:HGNC Symbol;Acc:HGNC:24470]
LINC00623	0.934077	0.732979	1.00245	1.84427	0.908094	1.14534	1.29697	0.947498	1.28539	2.97665	1.266	#N/A	1.48993	0.37855	#N/A	#N/A	0.803699	1.63796	1.74457	8.86991	#N/A	0.375932	#N/A	#N/A	#N/A	#N/A	2.13866	19	ENSG00000226067	LINC00623	lncRNA	long intergenic non-protein coding RNA 623 [Source:HGNC Symbol;Acc:HGNC:44252]
CTSC	2.50672	1.44092	3.36566	1.20226	3.6272	1.04645	1.54755	1.226	1.11423	#N/A	0.868723	0.707248	#N/A	0.912177	0.956928	#N/A	#N/A	#N/A	2.43464	6.1531	2.49975	1.04657	#N/A	#N/A	#N/A	0.904016	1.30518	19	ENSG00000109861	CTSC	protein_coding	cathepsin C [Source:HGNC Symbol;Acc:HGNC:2528]
PPP1R14C	4.66679	#N/A	3.90903	4.43252	3.98371	1.85785	#N/A	#N/A	1.53574	#N/A	2.93899	2.98651	1.66234	0.806773	#N/A	2.41177	2.37092	#N/A	2.71832	2.73197	3.77522	2.43153	#N/A	0.95482	0.81314	4.64341	#N/A	19	ENSG00000198729	PPP1R14C	protein_coding	protein phosphatase 1 regulatory inhibitor subunit 14C [Source:HGNC Symbol;Acc:HGNC:14952]
SLC16A7	1.00777	0.398849	0.828969	1.02784	#N/A	1.22134	1.19892	0.736814	1.67721	0.302666	1.17407	#N/A	0.980146	0.296558	0.37743	#N/A	#N/A	1.03369	1.51075	7.2448	#N/A	0.283114	#N/A	#N/A	0.488779	#N/A	1.16152	19	ENSG00000118596	SLC16A7	protein_coding	solute carrier family 16 member 7 [Source:HGNC Symbol;Acc:HGNC:10928]
PCNX2	1.16947	0.736643	0.833058	2.42149	1.83958	1.41264	2.05765	1.71459	2.23472	3.86356	#N/A	#N/A	2.00772	0.541073	0.489823	1.56675	0.831754	2.36204	1.73505	7.88758	#N/A	#N/A	#N/A	#N/A	0.359783	#N/A	#N/A	19	ENSG00000135749	PCNX2	protein_coding	pecanex 2 [Source:HGNC Symbol;Acc:HGNC:8736]
SLFN5	4.96018	1.00149	5.8877	5.33401	8.05371	2.82575	3.7736	2.96854	0.942696	0.958591	2.97144	#N/A	1.39876	0.459963	0.837826	#N/A	0.410867	2.55865	3.07037	6.56156	#N/A	#N/A	#N/A	#N/A	#N/A	#N/A	2.10658	19	ENSG00000166750	SLFN5	protein_coding	schlafen family member 5 [Source:HGNC Symbol;Acc:HGNC:28286]
ACTN4#130402	0.713562	0.626185	1.1816	0.842922	1.33874	0.216231	0.655328	0.71316	1.24603	0.455149	0.689108	#N/A	#N/A	0.539221	0.539764	#N/A	#N/A	0.420673	0.867607	4.62171	1.52754	0.210731	#N/A	#N/A	#N/A	1.71665	#N/A	19	ENSG00000130402	ACTN4	protein_coding	actinin alpha 4 [Source:HGNC Symbol;Acc:HGNC:166]
HENMT1	2.23308	1.61286	3.16009	2.51251	2.70211	1.67328	2.06511	1.92424	1.28933	0.80456	1.09847	#N/A	0.848281	1.0199	0.953972	#N/A	#N/A	1.09916	2.26372	5.77784	0.94252	0.919415	#N/A	#N/A	#N/A	#N/A	#N/A	19	ENSG00000162639	HENMT1	protein_coding	HEN methyltransferase 1 [Source:HGNC Symbol;Acc:HGNC:26400]
MIR4435-2HG	1.73385	#N/A	1.30431	1.11211	1.44715	0.503215	0.710043	#N/A	1.47658	0.782688	0.523183	1.18887	1.57321	0.639985	0.585282	0.365675	#N/A	0.807047	#N/A	4.84808	1.61728	#N/A	#N/A	0.551055	0.572943	#N/A	#N/A	19	ENSG00000172965	MIR4435-2HG	lncRNA	MIR4435-2 host gene [Source:HGNC Symbol;Acc:HGNC:35163]
SYT11	1.55086	1.11162	1.87619	#N/A	2.90817	2.08558	1.81594	2.23205	1.79142	1.53992	1.81033	1.11943	1.0538	1.24484	1.13726	#N/A	#N/A	1.80331	5.41476	7.25961	1.53479	0.540256	#N/A	#N/A	#N/A	#N/A	#N/A	19	ENSG00000132718	SYT11	protein_coding	synaptotagmin 11 [Source:HGNC Symbol;Acc:HGNC:19239]
SNX14	0.530145	0.218803	0.183722	#N/A	0.482913	0.198968	0.419598	#N/A	0.603996	#N/A	0.195365	0.314717	0.402188	0.226465	#N/A	#N/A	0.690526	0.802855	0.875682	6.84767	0.366209	0.328415	#N/A	0.206622	0.47531	#N/A	#N/A	19	ENSG00000135317	SNX14	protein_coding	sorting nexin 14 [Source:HGNC Symbol;Acc:HGNC:14977]
C12orf75-AS1	6.80075	3.07645	6.39235	2.02515	4.56919	4.96249	1.43546	1.13418	#N/A	6.76227	3.69577	3.16479	5.4634	1.89142	2.60421	#N/A	#N/A	1.53673	#N/A	1.88183	4.64457	2.15926	#N/A	0.726128	#N/A	#N/A	#N/A	19	ENSG00000257642	C12orf75-AS1	lncRNA	C12orf75 antisense RNA 1 [Source:HGNC Symbol;Acc:HGNC:55936]
PODN	6.41102	2.5178	6.64454	2.58124	4.52705	5.11713	1.70273	#N/A	#N/A	4.47187	3.04179	1.17384	3.39245	1.13124	#N/A	#N/A	#N/A	2.24138	1.34988	3.09879	4.59566	3.38256	#N/A	0.614138	#N/A	2.39868	#N/A	19	ENSG00000174348	PODN	protein_coding	podocan [Source:HGNC Symbol;Acc:HGNC:23174]
DCP1B#151065	1.17872	0.899085	0.795705	0.977078	0.854802	1.66101	3.00231	2.27356	1.43317	1.14402	1.39223	#N/A	1.83369	0.900534	#N/A	0.837048	#N/A	1.03517	1.61658	4.89448	0.261629	#N/A	#N/A	#N/A	0.470249	#N/A	#N/A	19	ENSG00000151065	DCP1B	protein_coding	decapping mRNA 1B [Source:HGNC Symbol;Acc:HGNC:24451]
BICDL1	1.50071	0.505975	1.3142	1.66618	2.17645	5.87105	5.11661	5.14675	5.77541	5.54288	3.1371	#N/A	5.958	#N/A	0.870219	0.9747	#N/A	1.91725	2.97486	8.98572	#N/A	#N/A	#N/A	#N/A	0.303303	#N/A	2.89671	19	ENSG00000135127	BICDL1	protein_coding	BICD family like cargo adaptor 1 [Source:HGNC Symbol;Acc:HGNC:28095]
LINC00649	4.39849	1.02254	3.33791	4.59547	5.42341	5.41825	4.6512	4.21259	4.98292	5.15268	3.11819	#N/A	5.43531	0.576263	0.796973	2.00746	#N/A	2.08992	2.15556	6.57674	#N/A	#N/A	#N/A	#N/A	#N/A	#N/A	2.27209	19	ENSG00000237945	LINC00649	lncRNA	long intergenic non-protein coding RNA 649 [Source:HGNC Symbol;Acc:HGNC:44305]
STK4	0.483282	0.188003	0.320004	#N/A	0.327865	0.346711	0.581943	0.532234	0.90993	0.619458	0.377357	#N/A	0.696702	0.14069	#N/A	0.122174	0.535074	0.867701	#N/A	6.65988	#N/A	#N/A	#N/A	#N/A	0.172154	0.267441	0.774894	19	ENSG00000101109	STK4	protein_coding	serine/threonine kinase 4 [Source:HGNC Symbol;Acc:HGNC:11408]
ARHGAP8	2.16125	#N/A	1.96531	2.25334	7.33762	4.68271	3.46574	5.00503	4.01466	2.52232	2.5482	#N/A	4.10264	0.975161	#N/A	#N/A	#N/A	2.06985	#N/A	5.99998	1.90054	1.27251	#N/A	1.03395	0.798528	1.64784	#N/A	19	ENSG00000241484	ARHGAP8	protein_coding	Rho GTPase activating protein 8 [Source:HGNC Symbol;Acc:HGNC:677]
DRD3	4.64731	1.73692	2.90415	#N/A	4.84603	3.95644	#N/A	1.98712	1.15413	2.50143	1.66741	0.700915	3.81447	0.941024	#N/A	1.32363	1.45335	#N/A	2.67278	2.90256	0.81019	1.4851	#N/A	0.713526	#N/A	#N/A	#N/A	19	ENSG00000151577	DRD3	protein_coding	dopamine receptor D3 [Source:HGNC Symbol;Acc:HGNC:3024]
TLR3	4.76987	1.79307	4.56817	2.67323	4.07076	3.90301	2.00578	1.51521	0.95377	5.20616	#N/A	#N/A	2.83205	2.09486	2.53386	#N/A	#N/A	3.09357	1.00137	2.7078	2.16788	1.7051	#N/A	#N/A	#N/A	2.89073	#N/A	19	ENSG00000164342	TLR3	protein_coding	toll like receptor 3 [Source:HGNC Symbol;Acc:HGNC:11849]
#234915	0.996272	0.500792	0.4357	#N/A	0.741419	0.698948	#N/A	#N/A	1.46538	#N/A	0.656899	0.414758	1.89484	0.355371	#N/A	#N/A	0.577819	0.642292	1.10967	8.58637	0.584731	0.406366	#N/A	0.501845	1.07672	0.579887	#N/A	19	ENSG00000234915		lncRNA	novel transcript, antisense to PPP2R5A
KIF3A	0.914113	0.564616	0.881122	1.279	1.38328	2.98724	4.24195	2.53893	4.14888	1.61695	1.98651	#N/A	2.60818	0.527079	0.55764	0.488256	1.26916	1.51892	1.60181	7.48473	#N/A	#N/A	#N/A	#N/A	#N/A	#N/A	#N/A	19	ENSG00000131437	KIF3A	protein_coding	kinesin family member 3A [Source:HGNC Symbol;Acc:HGNC:6319]
CALCOCO1	1.17755	#N/A	0.813006	#N/A	0.804489	0.696555	0.758926	1.63143	0.991092	0.931226	1.19776	0.650557	1.16669	0.366969	0.518347	#N/A	1.60265	1.38099	#N/A	8.1504	0.492773	#N/A	#N/A	0.188231	0.276689	#N/A	#N/A	19	ENSG00000012822	CALCOCO1	protein_coding	calcium binding and coiled-coil domain 1 [Source:HGNC Symbol;Acc:HGNC:29306]
ZFPM1	1.07373	0.751694	1.24789	#N/A	2.37139	3.09971	3.5787	4.3212	3.61829	2.26893	1.90766	#N/A	2.00543	0.589021	0.467967	#N/A	#N/A	1.50463	1.88738	4.64843	0.541753	0.804823	#N/A	0.384172	#N/A	#N/A	#N/A	19	ENSG00000179588	ZFPM1	protein_coding	zinc finger protein, FOG family member 1 [Source:HGNC Symbol;Acc:HGNC:19762]
GATA6	5.90731	2.85743	3.94848	#N/A	3.71988	3.94468	#N/A	1.03028	#N/A	2.04564	5.06728	#N/A	3.25036	2.28339	2.49829	2.05864	1.42666	1.84586	1.04846	2.10444	2.01079	2.36106	#N/A	#N/A	#N/A	0.925869	#N/A	19	ENSG00000141448	GATA6	protein_coding	GATA binding protein 6 [Source:HGNC Symbol;Acc:HGNC:4174]
AAK1	5.56002	0.837945	5.67445	4.97388	5.61271	1.18577	1.38875	1.45032	1.32591	1.61521	1.56672	#N/A	1.78191	#N/A	0.583013	0.261577	#N/A	2.24275	2.53891	7.8132	#N/A	#N/A	#N/A	#N/A	0.302186	#N/A	1.53268	19	ENSG00000115977	AAK1	protein_coding	AP2 associated kinase 1 [Source:HGNC Symbol;Acc:HGNC:19679]
DMPK	1.21537	0.831532	0.692809	#N/A	#N/A	3.01974	2.07032	4.15262	3.30663	0.980241	2.78639	0.582391	2.1431	0.705222	#N/A	0.32974	#N/A	1.71299	#N/A	6.75797	1.22617	0.673368	#N/A	0.591142	0.713661	#N/A	#N/A	19	ENSG00000104936	DMPK	protein_coding	DM1 protein kinase [Source:HGNC Symbol;Acc:HGNC:2933]
P2RY8	0.659251	#N/A	0.354853	2.35744	#N/A	0.904947	1.28358	1.14689	1.60123	2.51354	1.27659	#N/A	1.91115	0.281753	#N/A	0.744083	0.786985	1.97531	1.38894	7.89223	#N/A	#N/A	#N/A	0.261346	0.52829	#N/A	1.24918	19	ENSG00000182162	P2RY8	protein_coding	P2Y receptor family member 8 [Source:HGNC Symbol;Acc:HGNC:15524]
CDC42SE1	0.625148	0.323634	0.602454	0.84802	0.717785	1.31011	1.65612	1.30385	1.68178	0.728992	1.07353	0.321795	0.814453	0.240787	#N/A	#N/A	0.704058	1.69953	1.21437	6.28118	#N/A	#N/A	#N/A	#N/A	#N/A	#N/A	1.57994	19	ENSG00000197622	CDC42SE1	protein_coding	CDC42 small effector 1 [Source:HGNC Symbol;Acc:HGNC:17719]
LINC00469	4.02927	#N/A	3.33404	4.11701	2.50593	4.84936	1.53539	3.61863	2.65488	5.46021	3.52562	2.82935	8.68303	1.21012	#N/A	#N/A	#N/A	#N/A	4.51373	4.632	3.02626	1.68419	#N/A	0.648125	#N/A	4.05213	#N/A	19	ENSG00000177338	LINC00469	lncRNA	long intergenic non-protein coding RNA 469 [Source:HGNC Symbol;Acc:HGNC:26863]
TRPC3	5.47089	1.80226	5.97453	1.6448	3.92051	7.70006	1.30099	#N/A	#N/A	6.98896	2.9784	#N/A	4.6937	1.4182	1.51884	#N/A	#N/A	3.13278	0.898312	2.51629	2.76959	1.09762	#N/A	#N/A	1.5625	0.779958	#N/A	19	ENSG00000138741	TRPC3	protein_coding	transient receptor potential cation channel subfamily C member 3 [Source:HGNC Symbol;Acc:HGNC:12335]
APOBEC3H	3.37134	2.02738	2.79325	2.22683	5.2859	5.09213	3.21202	1.56799	1.96091	4.40667	4.46143	#N/A	3.37374	2.20354	1.13501	#N/A	#N/A	2.42166	2.23525	4.12365	2.06107	0.976761	#N/A	#N/A	#N/A	#N/A	#N/A	19	ENSG00000100298	APOBEC3H	protein_coding	apolipoprotein B mRNA editing enzyme catalytic subunit 3H [Source:HGNC Symbol;Acc:HGNC:24100]
SPOCK2	1.89061	0.822933	2.27074	4.0052	2.65181	7.0684	7.34852	5.29522	5.05207	7.07301	4.43299	#N/A	8.10063	0.623563	#N/A	0.857032	#N/A	2.76193	3.81388	6.62051	#N/A	#N/A	#N/A	#N/A	#N/A	0.807576	1.8731	19	ENSG00000107742	SPOCK2	protein_coding	SPARC (osteonectin), cwcv and kazal like domains proteoglycan 2 [Source:HGNC Symbol;Acc:HGNC:13564]
ZNF808	1.0042	0.534019	1.08421	0.976981	0.749088	0.657356	0.885556	1.20542	1.90507	0.648709	0.498467	#N/A	0.98698	0.413769	#N/A	#N/A	#N/A	#N/A	1.07098	4.66071	0.565358	0.475249	#N/A	0.302724	0.283857	#N/A	#N/A	19	ENSG00000198482	ZNF808	protein_coding	zinc finger protein 808 [Source:HGNC Symbol;Acc:HGNC:33230]
GREB1	2.67286	1.16799	2.37828	#N/A	3.30057	3.53643	2.69818	2.56992	1.40843	2.94776	2.16658	#N/A	2.86062	0.898111	1.33083	#N/A	#N/A	2.39993	1.45952	3.50681	1.92171	1.10543	#N/A	1.1411	#N/A	#N/A	#N/A	19	ENSG00000196208	GREB1	protein_coding	growth regulating estrogen receptor binding 1 [Source:HGNC Symbol;Acc:HGNC:24885]
ABLIM2	1.33065	0.690072	0.554104	2.13599	#N/A	2.93045	1.96448	2.44032	1.5327	1.71779	2.78224	#N/A	2.8115	0.60725	#N/A	0.823473	#N/A	1.74157	2.66962	5.57623	#N/A	#N/A	#N/A	0.307869	0.682527	1.50328	#N/A	19	ENSG00000163995	ABLIM2	protein_coding	actin binding LIM protein family member 2 [Source:HGNC Symbol;Acc:HGNC:19195]
DGCR8	1.26332	0.582476	1.19083	1.85681	1.03052	0.689024	#N/A	0.972523	#N/A	0.882951	1.1366	#N/A	1.19913	0.510672	#N/A	#N/A	#N/A	0.835612	0.893887	7.43762	0.681813	0.377688	#N/A	0.31494	0.301666	1.05949	#N/A	19	ENSG00000128191	DGCR8	protein_coding	DGCR8 microprocessor complex subunit [Source:HGNC Symbol;Acc:HGNC:2847]
ACAP1#072818	0.408916	0.313472	0.378389	0.459926	0.683658	2.13328	2.40844	2.25077	2.54886	4.62862	1.47667	#N/A	2.91007	0.392579	0.362324	0.247905	0.63124	0.84772	1.16931	6.10555	#N/A	#N/A	#N/A	#N/A	#N/A	#N/A	#N/A	19	ENSG00000072818	ACAP1	protein_coding	ArfGAP with coiled-coil, ankyrin repeat and PH domains 1 [Source:HGNC Symbol;Acc:HGNC:16467]
RNF34	0.502289	0.351126	0.34383	#N/A	0.616935	0.844647	0.808878	1.51936	1.08238	0.3625	0.685567	#N/A	1.06283	0.240249	0.534629	0.156397	#N/A	0.757068	0.633628	9.38561	#N/A	#N/A	#N/A	0.188308	0.311671	#N/A	#N/A	19	ENSG00000170633	RNF34	protein_coding	ring finger protein 34 [Source:HGNC Symbol;Acc:HGNC:17297]
TFR2	1.32517	1.56349	1.27755	#N/A	1.32824	2.65592	2.68721	3.29324	4.25312	2.01875	1.36434	#N/A	2.89407	0.784204	#N/A	#N/A	#N/A	1.44039	2.21408	5.93453	1.22206	0.645915	#N/A	0.435884	0.995317	#N/A	#N/A	19	ENSG00000106327	TFR2	protein_coding	transferrin receptor 2 [Source:HGNC Symbol;Acc:HGNC:11762]
ZNF718	0.658791	#N/A	0.361935	0.908192	#N/A	1.53141	2.00439	1.30826	1.39419	1.21974	0.475672	0.396035	1.55034	0.556169	0.397239	#N/A	#N/A	#N/A	1.69838	6.63698	0.488887	0.499067	#N/A	0.368389	0.504107	#N/A	#N/A	19	ENSG00000250312	ZNF718	protein_coding	zinc finger protein 718 [Source:HGNC Symbol;Acc:HGNC:26889]
SPSB3	0.574287	0.356239	0.717384	0.951155	0.822617	0.822622	1.13091	1.42736	2.09195	0.785219	0.882378	#N/A	1.13466	0.474376	0.457586	#N/A	0.769404	0.755415	1.09903	6.10034	0.117824	#N/A	#N/A	#N/A	#N/A	#N/A	#N/A	19	ENSG00000162032	SPSB3	protein_coding	splA/ryanodine receptor domain and SOCS box containing 3 [Source:HGNC Symbol;Acc:HGNC:30629]
ZNF800	0.447505	0.325216	0.390601	0.484471	#N/A	0.427664	0.764097	0.845941	0.622668	0.302496	0.434265	#N/A	0.577971	0.32066	0.502727	#N/A	0.506474	0.521837	1.15616	6.30744	0.25727	#N/A	#N/A	0.127515	#N/A	#N/A	#N/A	19	ENSG00000048405	ZNF800	protein_coding	zinc finger protein 800 [Source:HGNC Symbol;Acc:HGNC:27267]
RAB11FIP4	0.588384	0.565395	0.590109	1.25504	0.484027	0.274129	#N/A	0.844656	1.50086	#N/A	0.672153	#N/A	0.436351	#N/A	#N/A	#N/A	1.13063	1.11885	2.30823	4.92969	0.594303	0.594731	#N/A	0.418497	0.244865	#N/A	2.10655	19	ENSG00000131242	RAB11FIP4	protein_coding	RAB11 family interacting protein 4 [Source:HGNC Symbol;Acc:HGNC:30267]
ATP8A2	1.71784	#N/A	#N/A	#N/A	1.71122	2.35645	1.73629	1.8108	1.93569	2.83952	1.64249	1.7637	3.46084	1.15865	#N/A	#N/A	1.51344	2.13888	2.07759	4.30832	1.29173	1.31352	#N/A	0.754162	0.746632	#N/A	#N/A	19	ENSG00000132932	ATP8A2	protein_coding	ATPase phospholipid transporting 8A2 [Source:HGNC Symbol;Acc:HGNC:13533]
G2E3	0.55455	#N/A	0.264112	0.598068	0.435225	0.938164	1.51742	1.31081	1.06184	0.189537	0.870612	#N/A	0.963109	0.307887	0.455322	0.178878	#N/A	0.531591	0.81612	7.026	#N/A	#N/A	#N/A	0.191561	0.334478	#N/A	#N/A	19	ENSG00000092140	G2E3	protein_coding	G2/M-phase specific E3 ubiquitin protein ligase [Source:HGNC Symbol;Acc:HGNC:20338]
KIAA2026	0.432634	0.223221	0.165797	#N/A	0.39833	0.353129	0.659966	#N/A	0.843913	0.213239	0.567084	#N/A	0.550992	0.227422	#N/A	#N/A	0.868293	0.768439	0.950775	7.67865	0.160252	0.143166	#N/A	0.217306	0.401722	#N/A	#N/A	19	ENSG00000183354	KIAA2026	protein_coding	KIAA2026 [Source:HGNC Symbol;Acc:HGNC:23378]
MTMR2	0.581527	0.446654	0.332779	#N/A	0.529285	1.59236	2.34262	1.93237	3.64493	1.7881	1.41468	#N/A	1.96588	0.579829	#N/A	#N/A	#N/A	0.668995	1.2602	7.90981	0.590895	0.501068	#N/A	0.339135	0.3755	#N/A	#N/A	19	ENSG00000087053	MTMR2	protein_coding	myotubularin related protein 2 [Source:HGNC Symbol;Acc:HGNC:7450]
MBD5	0.505858	#N/A	0.26716	#N/A	#N/A	0.578691	1.25539	0.825042	0.979912	0.53923	0.334653	0.169091	1.00039	0.279887	0.361113	#N/A	0.72415	#N/A	0.609227	9.55022	0.108868	0.181645	#N/A	0.276883	0.552774	#N/A	#N/A	19	ENSG00000204406	MBD5	protein_coding	methyl-CpG binding domain protein 5 [Source:HGNC Symbol;Acc:HGNC:20444]
SLAIN1	0.834466	0.465197	0.593663	0.725921	0.518094	3.02584	2.56053	2.06358	3.37325	3.92669	2.72401	#N/A	3.18569	0.532197	#N/A	0.442669	#N/A	0.60562	0.825651	4.24148	#N/A	#N/A	#N/A	#N/A	0.331212	0.791659	#N/A	19	ENSG00000139737	SLAIN1	protein_coding	SLAIN motif family member 1 [Source:HGNC Symbol;Acc:HGNC:26387]
LIME1	1.89682	1.34085	4.249	3.93718	5.26517	6.53345	6.18435	5.14516	5.43887	6.88842	4.6754	#N/A	6.22415	1.35109	1.61264	0.847437	#N/A	2.15952	#N/A	6.12256	0.18327	#N/A	#N/A	#N/A	#N/A	#N/A	3.6239	19	ENSG00000203896	LIME1	protein_coding	Lck interacting transmembrane adaptor 1 [Source:HGNC Symbol;Acc:HGNC:26016]
EIF5A2	1.49439	1.39042	2.28656	1.74097	1.69329	2.54099	#N/A	2.33513	3.06326	2.76059	2.53588	#N/A	2.17702	1.09608	1.35502	#N/A	#N/A	1.62274	3.50102	5.13748	0.962509	0.574142	#N/A	#N/A	#N/A	#N/A	1.46581	19	ENSG00000163577	EIF5A2	protein_coding	eukaryotic translation initiation factor 5A2 [Source:HGNC Symbol;Acc:HGNC:3301]
HNRNPLL	5.08827	1.26634	5.55145	8.95933	4.98951	1.04417	1.60883	1.27552	1.25935	3.25318	0.900583	#N/A	1.6366	0.65458	#N/A	1.78878	#N/A	1.88991	2.9394	6.89002	#N/A	#N/A	#N/A	#N/A	0.411854	2.81129	#N/A	19	ENSG00000143889	HNRNPLL	protein_coding	heterogeneous nuclear ribonucleoprotein L like [Source:HGNC Symbol;Acc:HGNC:25127]
GPR171	4.28546	1.24352	5.84656	5.8352	5.08214	5.68976	3.292	5.20017	4.53208	5.34021	3.1404	#N/A	6.91151	0.834436	1.01934	1.30164	1.24236	#N/A	2.68129	5.57095	#N/A	#N/A	#N/A	#N/A	#N/A	1.97155	#N/A	19	ENSG00000174946	GPR171	protein_coding	G protein-coupled receptor 171 [Source:HGNC Symbol;Acc:HGNC:30057]
ZBTB1	0.293701	#N/A	#N/A	#N/A	0.371349	0.350579	0.535947	0.638392	0.837542	0.600948	0.439843	#N/A	0.660032	0.472478	0.479685	#N/A	0.542791	0.372884	1.02755	7.91946	0.482478	0.275286	#N/A	0.232155	0.282739	#N/A	#N/A	19	ENSG00000126804	ZBTB1	protein_coding	zinc finger and BTB domain containing 1 [Source:HGNC Symbol;Acc:HGNC:20259]
CARD11	0.372178	#N/A	#N/A	#N/A	#N/A	5.58016	6.82466	4.9069	8.10742	5.5623	3.10734	#N/A	5.26763	0.524893	0.405312	#N/A	0.629614	#N/A	1.6965	9.58924	0.310586	0.260627	#N/A	0.379038	0.491678	0.450617	2.09806	19	ENSG00000198286	CARD11	protein_coding	caspase recruitment domain family member 11 [Source:HGNC Symbol;Acc:HGNC:16393]
#236213	1.79966	1.1712	2.23823	#N/A	4.59669	4.23582	3.88056	3.821	4.43907	3.97315	3.75709	#N/A	5.30311	1.0723	0.866272	1.36847	1.39496	2.72796	3.35871	9.1697	#N/A	#N/A	#N/A	#N/A	#N/A	#N/A	2.80688	19	ENSG00000236213		lncRNA	novel transcript
SRPK1	0.447277	#N/A	0.221347	#N/A	0.541144	0.964514	1.00753	1.44491	1.55624	0.946484	0.810975	#N/A	1.25195	0.475068	0.37842	0.298095	#N/A	1.01048	#N/A	7.03941	0.208012	#N/A	#N/A	0.15824	0.278543	#N/A	1.20968	19	ENSG00000096063	SRPK1	protein_coding	SRSF protein kinase 1 [Source:HGNC Symbol;Acc:HGNC:11305]
ZBTB37	0.553201	0.566438	0.644592	#N/A	#N/A	0.738278	1.24651	1.18029	1.15472	0.374568	0.748122	0.822193	0.718585	0.450595	0.583516	#N/A	#N/A	0.96504	1.77364	7.40353	0.41922	0.444213	#N/A	0.22112	#N/A	#N/A	#N/A	19	ENSG00000185278	ZBTB37	protein_coding	zinc finger and BTB domain containing 37 [Source:HGNC Symbol;Acc:HGNC:28365]
LINC02824	2.28695	#N/A	3.6686	#N/A	3.87174	4.9794	1.45128	#N/A	#N/A	7.20871	3.47597	2.23662	5.40395	1.26276	1.38321	1.48844	2.08464	2.94277	#N/A	1.50538	2.17802	2.45429	#N/A	1.06549	#N/A	1.50586	#N/A	19	ENSG00000255998	LINC02824	lncRNA	long intergenic non-protein coding RNA 2824 [Source:HGNC Symbol;Acc:HGNC:54356]
TFCP2L1	1.55952	2.40346	#N/A	2.24684	4.55559	0.893408	#N/A	#N/A	#N/A	1.03072	1.31983	2.00154	1.86563	1.64269	2.52834	1.87986	#N/A	1.10401	1.17599	2.30121	3.31145	3.44516	#N/A	0.864264	#N/A	2.22907	#N/A	19	ENSG00000115112	TFCP2L1	protein_coding	transcription factor CP2 like 1 [Source:HGNC Symbol;Acc:HGNC:17925]
CD320	0.818903	1.19264	1.26416	1.00391	1.46218	5.36142	6.16615	2.90051	3.42852	5.76788	3.73475	#N/A	5.29802	1.20879	0.940828	#N/A	#N/A	2.03031	#N/A	5.25052	0.693678	0.474855	#N/A	#N/A	#N/A	1.03419	#N/A	19	ENSG00000167775	CD320	protein_coding	CD320 molecule [Source:HGNC Symbol;Acc:HGNC:16692]
CADM1	3.25267	#N/A	2.17819	2.02409	4.21921	5.96753	6.92004	3.6307	6.25634	5.16191	#N/A	1.78198	4.01445	1.92159	1.37467	2.0043	#N/A	2.33244	#N/A	7.31992	1.66478	#N/A	#N/A	0.510731	#N/A	1.71089	#N/A	19	ENSG00000182985	CADM1	protein_coding	cell adhesion molecule 1 [Source:HGNC Symbol;Acc:HGNC:5951]
FKBP11	1.34031	0.822264	2.98298	1.77072	2.86073	1.61423	1.68905	2.02846	2.86596	3.29426	1.56851	#N/A	2.92825	0.545761	0.882753	#N/A	#N/A	1.37765	#N/A	5.89193	0.659695	0.406792	#N/A	#N/A	#N/A	1.07493	#N/A	19	ENSG00000134285	FKBP11	protein_coding	FKBP prolyl isomerase 11 [Source:HGNC Symbol;Acc:HGNC:18624]
ITGAM	1.6506	1.18915	0.827777	2.62964	3.27008	#N/A	#N/A	#N/A	#N/A	2.20398	1.13306	1.77715	0.436323	#N/A	#N/A	#N/A	1.14491	1.97647	3.86515	4.85909	3.78498	2.64196	#N/A	0.645885	0.406363	3.18995	4.01832	19	ENSG00000169896	ITGAM	protein_coding	integrin subunit alpha M [Source:HGNC Symbol;Acc:HGNC:6149]
ACTR5	0.734044	0.652696	0.721441	#N/A	0.881505	0.99138	1.90752	1.39172	1.40298	0.730375	0.953093	#N/A	0.785637	0.710783	0.804869	0.276836	#N/A	#N/A	1.07617	6.30852	0.382586	#N/A	#N/A	0.293631	#N/A	1.0916	#N/A	19	ENSG00000101442	ACTR5	protein_coding	actin related protein 5 [Source:HGNC Symbol;Acc:HGNC:14671]
#254733	2.41401	0.935548	1.32982	2.64938	#N/A	1.33892	2.87772	2.82573	1.55484	2.49443	#N/A	1.36236	2.32894	0.618525	0.939202	#N/A	#N/A	#N/A	1.14103	5.22029	0.511987	0.695893	#N/A	0.754131	1.17218	#N/A	#N/A	19	ENSG00000254733		lncRNA	novel transcript, antisense to ME3
#287763	1.78048	1.07129	1.45819	1.08619	0.74256	4.10643	0.423557	0.40148	1.02286	2.03381	2.02446	1.08756	1.82465	0.980555	1.20841	0.807348	#N/A	2.08496	#N/A	0.670154	#N/A	#N/A	#N/A	#N/A	#N/A	0.182774	#N/A	19	ENSG00000287763		lncRNA	novel transcript
DLGAP1-AS1	0.846327	0.979585	0.875673	1.68901	1.03165	4.30665	4.95746	4.85275	4.01552	4.63227	2.83063	#N/A	3.8586	0.970987	1.22494	#N/A	#N/A	2.24402	3.16158	5.92313	0.477781	#N/A	#N/A	#N/A	#N/A	#N/A	1.5047	19	ENSG00000177337	DLGAP1-AS1	lncRNA	DLGAP1 antisense RNA 1 [Source:HGNC Symbol;Acc:HGNC:31676]
CD3E	3.95172	2.05078	7.32734	5.57242	5.25463	8.54853	8.11412	5.93955	5.21314	8.16405	5.5268	#N/A	7.71147	1.42256	1.59818	1.31314	#N/A	3.67578	4.29229	8.79085	#N/A	#N/A	#N/A	#N/A	#N/A	#N/A	4.17378	19	ENSG00000198851	CD3E	protein_coding	CD3 epsilon subunit of T-cell receptor complex [Source:HGNC Symbol;Acc:HGNC:1674]
IFI16	0.333633	0.605929	0.569818	0.479204	#N/A	1.08638	1.28241	1.46107	#N/A	1.22673	0.926181	0.50368	0.427379	0.756966	0.726254	#N/A	#N/A	1.16248	1.30538	7.58538	0.868563	0.530067	#N/A	#N/A	#N/A	#N/A	1.95532	19	ENSG00000163565	IFI16	protein_coding	interferon gamma inducible protein 16 [Source:HGNC Symbol;Acc:HGNC:5395]
TRAC	2.54462	2.11463	6.09943	5.28282	5.0961	7.98966	8.24977	5.04568	7.40157	7.39118	5.27234	#N/A	6.32577	1.51267	1.69999	2.06739	#N/A	3.78139	3.13553	6.06346	#N/A	#N/A	#N/A	#N/A	#N/A	#N/A	3.63318	19	ENSG00000277734	TRAC	TR_C_gene	T cell receptor alpha constant [Source:HGNC Symbol;Acc:HGNC:12029]
STK17A	0.30338	#N/A	#N/A	0.443063	#N/A	2.38248	3.16464	1.82681	3.00393	2.25962	2.00445	0.263913	3.06707	0.514629	0.642041	#N/A	0.81448	1.32935	1.49314	7.33516	0.208227	0.482419	#N/A	#N/A	#N/A	#N/A	1.36755	19	ENSG00000164543	STK17A	protein_coding	serine/threonine kinase 17a [Source:HGNC Symbol;Acc:HGNC:11395]
ASCL2	2.9939	1.67566	5.57992	2.07482	6.5032	1.71576	2.2738	2.71664	#N/A	0.67417	1.6727	2.10341	#N/A	1.18166	1.47294	#N/A	#N/A	1.95708	5.84169	4.12703	5.49015	2.54958	#N/A	#N/A	#N/A	2.74027	#N/A	19	ENSG00000183734	ASCL2	protein_coding	achaete-scute family bHLH transcription factor 2 [Source:HGNC Symbol;Acc:HGNC:739]
GZMA	4.39697	3.19735	7.87439	6.25788	8.34535	9.62111	9.26571	4.81393	8.41265	8.83508	6.10199	#N/A	8.94871	2.99843	3.97426	#N/A	#N/A	#N/A	5.22326	8.14461	4.11592	2.12788	#N/A	#N/A	#N/A	#N/A	4.68027	19	ENSG00000145649	GZMA	protein_coding	granzyme A [Source:HGNC Symbol;Acc:HGNC:4708]
CD3G	4.84388	3.09829	7.97855	6.13577	7.46268	9.17648	9.06207	5.885	8.20748	9.06098	7.04815	#N/A	8.93688	2.36744	2.37835	1.60448	#N/A	#N/A	4.7896	6.10889	0.876728	#N/A	#N/A	#N/A	#N/A	#N/A	4.30307	19	ENSG00000160654	CD3G	protein_coding	CD3 gamma subunit of T-cell receptor complex [Source:HGNC Symbol;Acc:HGNC:1675]
IL32	3.05669	2.24085	7.78011	5.58551	5.93835	9.36529	8.47346	5.38324	7.77297	8.38659	4.70832	#N/A	6.89093	1.86192	2.11811	#N/A	#N/A	4.27599	4.74303	7.10486	0.485141	#N/A	#N/A	#N/A	#N/A	#N/A	3.475	19	ENSG00000008517	IL32	protein_coding	interleukin 32 [Source:HGNC Symbol;Acc:HGNC:16830]
TMEM117	0.305205	#N/A	#N/A	#N/A	#N/A	2.29166	3.07152	2.93489	2.45503	2.84465	2.61481	#N/A	2.88127	0.673947	0.532227	0.343285	0.524586	1.69794	#N/A	6.58159	0.402509	0.408849	#N/A	0.257382	0.509585	1.0096	#N/A	19	ENSG00000139173	TMEM117	protein_coding	transmembrane protein 117 [Source:HGNC Symbol;Acc:HGNC:25308]
TERF2IP	0.218869	0.547116	0.245377	#N/A	0.500596	1.49079	1.72076	1.21397	1.42647	0.858011	1.13176	#N/A	1.02595	0.603757	0.537001	0.238629	0.665309	0.78188	0.964749	3.83489	0.204895	#N/A	#N/A	#N/A	#N/A	#N/A	#N/A	19	ENSG00000166848	TERF2IP	protein_coding	TERF2 interacting protein [Source:HGNC Symbol;Acc:HGNC:19246]
HBB	#N/A	0.196247	0.285982	0.235967	0.243221	#N/A	0.230408	0.230052	0.21551	0.316051	0.328156	0.0351282	0.871706	5.59133	0.192862	#N/A	#N/A	0.247131	0.267105	0.225855	#N/A	0.075625	#N/A	#N/A	#N/A	0.079471	0.0287012	19	ENSG00000244734	HBB	protein_coding	hemoglobin subunit beta [Source:HGNC Symbol;Acc:HGNC:4827]
HLA-F#204642	#N/A	0.806205	0.731149	#N/A	1.11783	1.64691	1.64498	1.74913	1.25078	0.995659	2.36937	#N/A	0.665927	0.786895	0.748783	#N/A	0.826151	2.98068	2.14327	6.02268	0.687993	0.487184	#N/A	#N/A	#N/A	#N/A	2.52558	19	ENSG00000204642	HLA-F	protein_coding	major histocompatibility complex, class I, F [Source:HGNC Symbol;Acc:HGNC:4963]
SNRNP200	#N/A	0.483605	0.510079	0.781698	0.516835	0.858861	1.21308	1.04089	0.940148	0.95799	1.03835	#N/A	0.762471	0.426869	0.296645	0.167286	0.470357	0.71497	1.04118	7.17612	0.213466	#N/A	#N/A	#N/A	#N/A	#N/A	#N/A	19	ENSG00000144028	SNRNP200	protein_coding	small nuclear ribonucleoprotein U5 subunit 200 [Source:HGNC Symbol;Acc:HGNC:30859]
CERS4	#N/A	0.492588	#N/A	0.88899	#N/A	1.56611	1.65075	1.69348	2.3494	2.63511	2.72926	0.740419	2.20551	0.644886	#N/A	#N/A	1.12475	#N/A	1.36	8.73664	0.87973	0.694895	#N/A	0.682323	0.660152	1.23901	#N/A	19	ENSG00000090661	CERS4	protein_coding	ceramide synthase 4 [Source:HGNC Symbol;Acc:HGNC:23747]
PURA	#N/A	0.3886	0.293784	0.576653	0.982034	1.32551	1.89132	1.68685	2.01211	0.634689	1.20174	#N/A	0.45559	0.443016	0.519517	0.30468	0.676038	1.22111	0.987541	5.56738	#N/A	#N/A	#N/A	#N/A	#N/A	0.99283	#N/A	19	ENSG00000185129	PURA	protein_coding	purine rich element binding protein A [Source:HGNC Symbol;Acc:HGNC:9701]
LINC02100	#N/A	#N/A	#N/A	0.606088	#N/A	1.68616	2.73158	2.56402	2.70598	0.943524	1.56875	0.405181	1.77975	0.658946	0.571828	#N/A	1.12502	1.2161	#N/A	4.56653	0.420995	0.302817	#N/A	0.379892	0.474508	0.708445	#N/A	19	ENSG00000248693	LINC02100	lncRNA	long intergenic non-protein coding RNA 2100 [Source:HGNC Symbol;Acc:HGNC:52955]
#227217	#N/A	#N/A	#N/A	#N/A	#N/A	5.52544	3.63379	4.98847	4.6881	4.22332	5.02087	3.11269	6.92628	1.17423	#N/A	#N/A	1.74134	2.33614	2.81461	6.18714	2.40401	0.907285	#N/A	0.814739	1.29193	1.85776	2.70963	19	ENSG00000227217		lncRNA	novel transcript
PARP15	#N/A	#N/A	#N/A	#N/A	#N/A	5.27493	5.3557	3.94857	6.11101	2.95134	2.45995	0.502791	4.27616	1.04679	0.596433	#N/A	1.12287	1.29857	1.69472	7.1989	0.720836	0.568525	#N/A	0.426109	0.555696	#N/A	1.67591	19	ENSG00000173200	PARP15	protein_coding	poly(ADP-ribose) polymerase family member 15 [Source:HGNC Symbol;Acc:HGNC:26876]
FCRL3	#N/A	#N/A	#N/A	#N/A	#N/A	8.05232	4.80346	5.57127	6.79146	5.86522	3.59982	2.29109	8.07963	1.60215	0.730678	#N/A	1.86384	2.7989	2.76824	5.42784	2.63823	1.57573	#N/A	#N/A	0.332989	2.4217	2.80398	19	ENSG00000160856	FCRL3	protein_coding	Fc receptor like 3 [Source:HGNC Symbol;Acc:HGNC:18506]
RRAS2	#N/A	#N/A	#N/A	#N/A	#N/A	5.94553	6.13946	4.43712	5.62388	6.2281	3.99086	#N/A	5.83375	1.06318	0.774635	#N/A	0.526894	2.34288	0.858039	10.1453	1.16439	1.48594	#N/A	0.530326	0.423852	2.82348	1.78831	19	ENSG00000133818	RRAS2	protein_coding	RAS related 2 [Source:HGNC Symbol;Acc:HGNC:17271]
HBA2	0.275546	0.198889	0.234691	0.240926	0.247483	#N/A	0.239191	0.238667	0.225527	0.295659	0.274165	0.0355086	0.729976	6.39611	0.193993	#N/A	#N/A	0.205642	0.227233	0.229603	#N/A	0.0641497	#N/A	#N/A	#N/A	#N/A	#N/A	18	ENSG00000188536	HBA2	protein_coding	hemoglobin subunit alpha 2 [Source:HGNC Symbol;Acc:HGNC:4824]
CRY1	2.67443	0.932806	2.59333	2.26581	1.78567	1.09818	1.19522	1.27054	1.35536	1.06439	1.61912	#N/A	1.35099	0.270588	0.499365	#N/A	#N/A	0.970458	2.72209	7.21854	#N/A	#N/A	#N/A	#N/A	0.374799	#N/A	#N/A	18	ENSG00000008405	CRY1	protein_coding	cryptochrome circadian regulator 1 [Source:HGNC Symbol;Acc:HGNC:2384]
LINC01163	6.35169	1.37303	6.22533	3.22338	8.52454	5.41487	4.14453	6.17823	3.49971	5.73174	3.41038	#N/A	5.99275	0.819864	#N/A	#N/A	#N/A	#N/A	4.2936	6.34437	#N/A	#N/A	#N/A	0.428698	#N/A	1.16112	4.61417	18	ENSG00000280953	LINC01163	lncRNA	long intergenic non-protein coding RNA 1163 [Source:HGNC Symbol;Acc:HGNC:49530]
TRAF1	2.42535	0.611394	1.93275	2.4137	3.22866	2.27938	2.53412	2.12479	2.516	1.87236	2.08721	#N/A	2.6597	0.338169	#N/A	0.932344	0.947107	#N/A	2.95383	5.70072	#N/A	#N/A	#N/A	#N/A	#N/A	#N/A	1.58217	18	ENSG00000056558	TRAF1	protein_coding	TNF receptor associated factor 1 [Source:HGNC Symbol;Acc:HGNC:12031]
PTPRC#081237	0.879065	0.515878	0.892075	0.646933	0.833912	#N/A	0.271816	#N/A	#N/A	#N/A	0.688777	0.349518	#N/A	0.296264	0.353408	0.275976	0.399758	1.72122	2.25202	7.71334	0.487789	0.346992	#N/A	#N/A	#N/A	#N/A	1.84226	18	ENSG00000081237	PTPRC	protein_coding	protein tyrosine phosphatase receptor type C [Source:HGNC Symbol;Acc:HGNC:9666]
TANC2	1.97237	0.588807	1.56411	1.74886	1.11494	0.260957	0.576397	0.760006	1.08476	0.641852	0.506311	#N/A	0.740295	#N/A	#N/A	#N/A	#N/A	0.627871	2.4741	6.75054	#N/A	#N/A	#N/A	0.246081	0.519633	1.43658	#N/A	18	ENSG00000170921	TANC2	protein_coding	tetratricopeptide repeat, ankyrin repeat and coiled-coil containing 2 [Source:HGNC Symbol;Acc:HGNC:30212]
HEG1	1.4904	0.594177	1.42335	#N/A	1.72927	1.44409	2.23544	2.49876	1.48212	#N/A	1.70726	#N/A	#N/A	#N/A	0.37455	#N/A	#N/A	1.74129	2.56788	5.01955	0.530201	0.724485	#N/A	0.302331	0.427831	2.14703	#N/A	18	ENSG00000173706	HEG1	protein_coding	heart development protein with EGF like domains 1 [Source:HGNC Symbol;Acc:HGNC:29227]
KIF13B	1.16758	0.585832	1.20007	0.571865	1.13509	#N/A	#N/A	#N/A	#N/A	#N/A	0.514888	0.467358	0.360704	0.222823	0.489608	0.226028	#N/A	0.312571	#N/A	6.68634	0.932571	0.725846	#N/A	0.441419	0.586709	0.68475	#N/A	18	ENSG00000197892	KIF13B	protein_coding	kinesin family member 13B [Source:HGNC Symbol;Acc:HGNC:14405]
WDR26	0.956963	0.394612	0.667859	0.623201	0.715838	#N/A	#N/A	#N/A	#N/A	#N/A	0.552522	0.224188	0.240651	0.169716	0.294422	0.104743	0.977683	0.421891	0.745803	6.33801	0.254108	#N/A	#N/A	0.25798	0.46586	#N/A	#N/A	18	ENSG00000162923	WDR26	protein_coding	WD repeat domain 26 [Source:HGNC Symbol;Acc:HGNC:21208]
LINC00243	4.20435	#N/A	4.9161	4.83054	4.08704	2.62389	2.80853	2.03125	3.78997	4.23986	2.35358	#N/A	3.54086	#N/A	#N/A	0.658642	1.39948	1.80611	3.76454	7.98786	#N/A	#N/A	#N/A	#N/A	0.281721	0.763711	#N/A	18	ENSG00000214894	LINC00243	lncRNA	long intergenic non-protein coding RNA 243 [Source:HGNC Symbol;Acc:HGNC:30956]
MGAT4A	2.94045	0.61188	2.28052	3.69135	4.28093	2.54158	2.28016	2.37078	3.32144	4.938	2.48207	#N/A	3.01758	#N/A	0.422455	#N/A	0.502762	0.576357	1.86951	7.6157	#N/A	#N/A	#N/A	#N/A	#N/A	#N/A	1.31499	18	ENSG00000071073	MGAT4A	protein_coding	alpha-1,3-mannosyl-glycoprotein 4-beta-N-acetylglucosaminyltransferase A [Source:HGNC Symbol;Acc:HGNC:7047]
ARL4C	2.10302	1.13138	2.9473	1.65914	2.87501	1.92464	2.56863	2.20177	3.30398	2.84203	#N/A	#N/A	1.38734	0.804756	1.21211	#N/A	#N/A	#N/A	1.63802	10.8569	0.318795	0.213154	#N/A	#N/A	#N/A	#N/A	3.36813	18	ENSG00000188042	ARL4C	protein_coding	ADP ribosylation factor like GTPase 4C [Source:HGNC Symbol;Acc:HGNC:698]
BRD1	1.13048	0.570366	0.987424	1.24396	1.0154	0.373894	0.952427	0.655129	1.13354	0.733777	0.665501	#N/A	0.980271	#N/A	#N/A	#N/A	#N/A	0.697247	0.924769	9.2737	0.255169	#N/A	#N/A	0.354822	0.308671	#N/A	#N/A	18	ENSG00000100425	BRD1	protein_coding	bromodomain containing 1 [Source:HGNC Symbol;Acc:HGNC:1102]
PLCXD2	2.82738	1.16348	2.67202	2.56526	1.49188	5.4391	3.12479	3.54785	2.67258	7.22381	1.73994	#N/A	4.91839	0.966668	1.5493	#N/A	#N/A	#N/A	1.49015	4.3589	0.919639	0.605506	#N/A	#N/A	#N/A	#N/A	#N/A	18	ENSG00000240891	PLCXD2	protein_coding	phosphatidylinositol specific phospholipase C X domain containing 2 [Source:HGNC Symbol;Acc:HGNC:26462]
CHSY3	7.85679	#N/A	8.54611	3.45334	4.15402	4.85027	4.82611	4.16716	3.87185	6.07985	#N/A	3.13434	4.87974	#N/A	#N/A	#N/A	#N/A	2.53108	4.04198	5.66819	4.91619	3.00251	#N/A	1.50465	#N/A	3.25797	#N/A	18	ENSG00000198108	CHSY3	protein_coding	chondroitin sulfate synthase 3 [Source:HGNC Symbol;Acc:HGNC:24293]
ARL15	1.00074	0.457624	0.820071	0.628183	0.663728	#N/A	#N/A	#N/A	#N/A	0.450626	0.264918	0.194013	0.472415	0.240433	0.334793	#N/A	0.538717	1.13095	1.57211	7.9265	0.458882	#N/A	#N/A	0.320601	0.640805	#N/A	#N/A	18	ENSG00000185305	ARL15	protein_coding	ADP ribosylation factor like GTPase 15 [Source:HGNC Symbol;Acc:HGNC:25945]
#232053	1.67783	1.06023	1.17566	#N/A	1.93732	1.45829	1.55491	1.9381	1.49845	#N/A	#N/A	#N/A	0.933441	0.430907	#N/A	0.48546	1.72554	1.82895	3.28984	8.13877	0.38843	0.54269	#N/A	#N/A	#N/A	1.83094	#N/A	18	ENSG00000232053		lncRNA	novel transcript
SFMBT2	2.02141	0.403276	1.71173	1.81426	2.01157	0.769415	1.54156	1.0328	1.70577	#N/A	#N/A	0.19239	0.694479	#N/A	0.444923	#N/A	#N/A	#N/A	#N/A	6.63595	0.389542	1.11588	#N/A	0.382525	0.496945	#N/A	1.35563	18	ENSG00000198879	SFMBT2	protein_coding	Scm like with four mbt domains 2 [Source:HGNC Symbol;Acc:HGNC:20256]
NAA16	1.41274	#N/A	1.02995	0.678403	0.751072	0.506716	0.559777	0.657534	0.928457	0.717703	0.92456	#N/A	0.983535	#N/A	#N/A	0.170897	#N/A	0.939673	0.939583	7.08237	#N/A	#N/A	#N/A	0.160041	0.389703	0.814824	#N/A	18	ENSG00000172766	NAA16	protein_coding	N-alpha-acetyltransferase 16, NatA auxiliary subunit [Source:HGNC Symbol;Acc:HGNC:26164]
EVL	0.920112	0.421755	0.89352	1.05052	0.596222	2.92583	3.10281	3.0386	2.60927	0.734762	1.84112	#N/A	1.78611	#N/A	0.342001	#N/A	0.378329	1.99963	2.32895	5.45763	#N/A	#N/A	#N/A	#N/A	#N/A	#N/A	1.27279	18	ENSG00000196405	EVL	protein_coding	Enah/Vasp-like [Source:HGNC Symbol;Acc:HGNC:20234]
CCNH	0.971014	0.443725	0.626605	0.472164	0.771662	#N/A	#N/A	#N/A	0.52664	0.506613	#N/A	#N/A	0.635798	0.169052	0.306233	0.120956	0.739081	#N/A	1.09465	7.54598	#N/A	0.124892	#N/A	0.17994	0.506574	0.842519	#N/A	18	ENSG00000134480	CCNH	protein_coding	cyclin H [Source:HGNC Symbol;Acc:HGNC:1594]
WNK1	0.752313	0.436529	0.53954	0.454115	0.726718	#N/A	#N/A	0.451971	0.502286	0.121804	0.365361	0.327324	0.199381	0.272364	#N/A	0.544989	#N/A	1.13616	0.972028	7.5948	0.175311	#N/A	#N/A	#N/A	0.199045	#N/A	#N/A	18	ENSG00000060237	WNK1	protein_coding	WNK lysine deficient protein kinase 1 [Source:HGNC Symbol;Acc:HGNC:14540]
KIFC3	5.50754	#N/A	6.35506	5.13711	4.54379	3.41417	2.74972	2.36603	3.56435	3.01105	2.55849	1.90874	3.07374	#N/A	#N/A	#N/A	1.47471	#N/A	3.54355	#N/A	3.85149	2.28545	#N/A	0.883353	#N/A	5.49077	#N/A	18	ENSG00000140859	KIFC3	protein_coding	kinesin family member C3 [Source:HGNC Symbol;Acc:HGNC:6326]
PREP	1.10346	0.548375	0.983693	0.66598	0.95786	#N/A	0.616387	#N/A	0.902979	#N/A	0.578152	#N/A	0.227473	0.234921	0.382543	#N/A	#N/A	0.756347	0.473451	9.03869	0.473291	0.298516	#N/A	0.274143	0.457555	#N/A	#N/A	18	ENSG00000085377	PREP	protein_coding	prolyl endopeptidase [Source:HGNC Symbol;Acc:HGNC:9358]
MED27	0.870215	0.433273	0.67661	0.744638	0.515747	0.190576	#N/A	0.679004	1.0518	#N/A	0.500414	0.310693	0.614763	#N/A	#N/A	0.242217	#N/A	#N/A	0.86453	6.61487	0.357882	0.233306	#N/A	0.37326	0.458808	#N/A	#N/A	18	ENSG00000160563	MED27	protein_coding	mediator complex subunit 27 [Source:HGNC Symbol;Acc:HGNC:2377]
ABHD17C	3.44673	1.12001	2.62527	2.69784	3.11693	0.999509	1.44613	1.77188	#N/A	1.52697	0.633017	#N/A	1.5119	1.22403	#N/A	0.83548	#N/A	#N/A	1.61345	5.00298	1.76699	1.03421	#N/A	#N/A	#N/A	1.50711	#N/A	18	ENSG00000136379	ABHD17C	protein_coding	abhydrolase domain containing 17C, depalmitoylase [Source:HGNC Symbol;Acc:HGNC:26925]
#251148	4.56144	0.947195	4.16706	2.50226	4.39528	2.52568	1.98521	#N/A	#N/A	4.86768	1.49402	#N/A	4.36672	0.680846	#N/A	#N/A	#N/A	1.21531	2.14609	5.07679	0.434314	#N/A	#N/A	0.570714	0.863545	3.93375	#N/A	18	ENSG00000251148		lncRNA	novel transcript
LCNL1	7.57386	#N/A	5.52616	4.19793	5.49272	5.09086	#N/A	1.73556	2.00196	4.86	4.64704	#N/A	6.33729	1.18192	#N/A	#N/A	1.76424	#N/A	2.0437	3.98177	1.98449	3.23651	#N/A	0.602573	#N/A	4.57357	#N/A	18	ENSG00000214402	LCNL1	protein_coding	lipocalin like 1 [Source:HGNC Symbol;Acc:HGNC:34436]
DDX60	1.13103	0.679063	0.974802	#N/A	0.649228	1.03911	1.15521	#N/A	#N/A	0.457673	1.53877	#N/A	0.654979	0.435153	#N/A	#N/A	0.976041	1.88957	3.29782	6.25611	0.312708	0.40929	#N/A	#N/A	0.19744	#N/A	1.27195	18	ENSG00000137628	DDX60	protein_coding	DExD/H-box helicase 60 [Source:HGNC Symbol;Acc:HGNC:25942]
CD6	4.69767	0.826131	5.30211	4.51425	5.47679	5.81374	5.27778	5.04133	5.12426	5.92873	3.7195	#N/A	6.33875	#N/A	0.657102	1.3204	#N/A	2.37339	3.60346	7.27033	#N/A	#N/A	#N/A	#N/A	#N/A	#N/A	2.50306	18	ENSG00000013725	CD6	protein_coding	CD6 molecule [Source:HGNC Symbol;Acc:HGNC:1691]
SURF4#148248	1.29675	0.853061	2.09595	1.49005	2.59716	1.0607	1.59545	1.23855	1.75697	0.966595	0.912397	#N/A	0.764986	0.729086	0.723411	#N/A	#N/A	0.525361	#N/A	5.58069	0.480059	0.352562	#N/A	#N/A	#N/A	#N/A	#N/A	18	ENSG00000148248	SURF4	protein_coding	surfeit 4 [Source:HGNC Symbol;Acc:HGNC:11476]
LIMA1	2.70387	0.942523	3.56478	2.57428	3.49031	3.14085	2.32706	3.7474	4.97086	3.67116	0.958085	1.02141	2.23123	0.647758	#N/A	0.372295	#N/A	1.30326	1.93117	6.82186	#N/A	#N/A	#N/A	#N/A	#N/A	#N/A	#N/A	18	ENSG00000050405	LIMA1	protein_coding	LIM domain and actin binding 1 [Source:HGNC Symbol;Acc:HGNC:24636]
BTBD10	0.732652	0.289202	0.344138	#N/A	0.801326	0.469923	0.612956	0.755684	1.12543	#N/A	0.595187	#N/A	0.508359	0.296211	0.353869	#N/A	#N/A	0.599727	1.31819	9.35831	0.202829	#N/A	#N/A	0.26968	0.550899	#N/A	#N/A	18	ENSG00000148925	BTBD10	protein_coding	BTB domain containing 10 [Source:HGNC Symbol;Acc:HGNC:21445]
CD226	5.04295	1.21416	5.29679	5.92537	6.43003	6.38382	6.05708	3.95931	5.25244	4.69405	2.64207	#N/A	4.6606	0.689817	1.13661	#N/A	#N/A	3.11764	3.43465	3.49113	#N/A	#N/A	#N/A	#N/A	#N/A	2.68442	#N/A	18	ENSG00000150637	CD226	protein_coding	CD226 molecule [Source:HGNC Symbol;Acc:HGNC:16961]
BRWD1	0.585795	0.302757	0.388416	0.453821	#N/A	0.38203	0.568069	#N/A	0.983597	0.540697	0.501982	#N/A	0.830136	0.150952	0.302619	0.104102	#N/A	0.32004	0.789051	8.49887	#N/A	#N/A	#N/A	0.152132	0.422581	#N/A	#N/A	18	ENSG00000185658	BRWD1	protein_coding	bromodomain and WD repeat domain containing 1 [Source:HGNC Symbol;Acc:HGNC:12760]
TWSG1	1.24532	0.568864	0.799815	#N/A	1.04665	0.749805	#N/A	#N/A	1.44368	1.46193	#N/A	0.77229	1.241	0.622587	0.792059	0.63617	#N/A	#N/A	#N/A	3.76587	0.927783	0.754179	#N/A	0.439003	0.339876	0.818892	#N/A	18	ENSG00000128791	TWSG1	protein_coding	twisted gastrulation BMP signaling modulator 1 [Source:HGNC Symbol;Acc:HGNC:12429]
MT-ATP6	0.478857	0.419718	0.216051	0.706313	#N/A	0.484137	1.13625	1.11865	1.16752	#N/A	0.306017	#N/A	1.04615	0.336476	0.615676	0.140794	#N/A	2.2044	0.927969	4.88933	#N/A	0.164179	#N/A	#N/A	0.766142	#N/A	#N/A	18	ENSG00000198899	MT-ATP6	protein_coding	mitochondrially encoded ATP synthase membrane subunit 6 [Source:HGNC Symbol;Acc:HGNC:7414]
LNPEP	0.65409	0.440967	0.534666	#N/A	0.291809	0.897392	1.53195	1.11438	0.811124	#N/A	0.961894	0.323374	0.515098	0.30414	0.335571	#N/A	#N/A	0.704731	1.53887	6.97665	0.279267	0.333002	#N/A	#N/A	#N/A	#N/A	#N/A	18	ENSG00000113441	LNPEP	protein_coding	leucyl and cystinyl aminopeptidase [Source:HGNC Symbol;Acc:HGNC:6656]
TNIK	4.16974	1.17813	3.59439	5.25858	5.46676	5.42669	5.20743	4.272	4.69552	6.09565	4.07789	#N/A	6.0653	0.605036	1.00897	#N/A	#N/A	2.52538	2.1318	6.62027	#N/A	#N/A	#N/A	#N/A	0.422167	#N/A	#N/A	18	ENSG00000154310	TNIK	protein_coding	TRAF2 and NCK interacting kinase [Source:HGNC Symbol;Acc:HGNC:30765]
N4BP2L2	0.552589	0.310729	0.250133	#N/A	0.420321	0.445037	0.794244	0.484759	0.645002	0.253124	0.511164	#N/A	0.755474	0.223794	0.306825	0.182236	0.872172	#N/A	0.489389	7.747	#N/A	#N/A	#N/A	#N/A	0.337938	#N/A	#N/A	18	ENSG00000244754	N4BP2L2	protein_coding	NEDD4 binding protein 2 like 2 [Source:HGNC Symbol;Acc:HGNC:26916]
#226149	1.96643	0.736038	1.68275	#N/A	2.02967	0.529945	#N/A	1.3294	1.86053	1.93942	0.639018	#N/A	1.21035	0.752791	0.708971	#N/A	1.37168	#N/A	#N/A	4.32258	1.61968	0.597865	#N/A	0.466493	0.95383	#N/A	#N/A	18	ENSG00000226149		lncRNA	novel transcript
#230649	1.80379	0.657281	0.927775	#N/A	1.40481	0.639736	1.21401	1.4754	#N/A	#N/A	#N/A	#N/A	#N/A	#N/A	#N/A	0.515233	0.987046	1.84587	3.3631	5.29718	0.482785	0.496699	#N/A	0.336251	0.487592	2.15536	1.70512	18	ENSG00000230649		lncRNA	novel transcript
SLC25A20	1.92923	1.3065	1.51599	1.55462	1.79452	0.602534	#N/A	#N/A	#N/A	0.440791	0.761222	0.516748	0.5319	0.586081	0.907636	#N/A	0.756224	#N/A	1.38498	5.23983	1.34704	0.991508	#N/A	0.361001	#N/A	#N/A	#N/A	18	ENSG00000178537	SLC25A20	protein_coding	solute carrier family 25 member 20 [Source:HGNC Symbol;Acc:HGNC:1421]
KIR3DL2#240403	7.03874	#N/A	6.76125	2.99706	4.87158	4.34007	2.16592	1.83223	1.14831	7.5077	2.46887	#N/A	5.05445	1.00603	#N/A	#N/A	#N/A	1.39812	2.09741	3.92189	4.23298	2.61604	#N/A	#N/A	#N/A	2.60881	#N/A	18	ENSG00000240403	KIR3DL2	protein_coding	killer cell immunoglobulin like receptor, three Ig domains and long cytoplasmic tail 2 [Source:HGNC Symbol;Acc:HGNC:6339]
CYB561	3.66054	0.754804	4.19789	2.66464	3.90583	1.57292	2.59962	1.87553	2.05931	#N/A	1.45439	#N/A	1.26721	#N/A	#N/A	1.17599	1.54916	1.41254	1.6347	6.46333	#N/A	#N/A	#N/A	#N/A	#N/A	2.14231	1.69789	18	ENSG00000008283	CYB561	protein_coding	cytochrome b561 [Source:HGNC Symbol;Acc:HGNC:2571]
LINC02964	5.74135	0.542295	5.07396	4.93109	7.05045	5.84501	6.60326	3.94043	5.77068	5.26681	3.52116	#N/A	6.08469	#N/A	0.878888	#N/A	0.997475	2.71607	#N/A	7.62869	#N/A	#N/A	#N/A	#N/A	0.57272	#N/A	1.62746	18	ENSG00000286122	LINC02964	lncRNA	long intergenic non-protein coding RNA 2964 [Source:HGNC Symbol;Acc:HGNC:53487]
SPTB	4.07522	1.45778	4.75357	4.09563	5.71061	2.25283	1.7844	#N/A	2.09362	3.58257	2.43959	#N/A	4.52155	#N/A	#N/A	#N/A	#N/A	1.83932	2.10292	2.91279	1.41262	#N/A	#N/A	0.849957	0.919932	4.57652	#N/A	18	ENSG00000070182	SPTB	protein_coding	spectrin beta, erythrocytic [Source:HGNC Symbol;Acc:HGNC:11274]
LINC02481	4.24591	#N/A	5.67902	4.14896	6.00938	4.2041	2.09969	3.15729	2.42652	4.15754	4.77859	#N/A	4.95527	1.32422	0.998347	#N/A	#N/A	2.14364	2.94433	4.7217	1.21796	0.799644	#N/A	#N/A	#N/A	#N/A	#N/A	18	ENSG00000246526	LINC02481	lncRNA	long intergenic non-protein coding RNA 2481 [Source:HGNC Symbol;Acc:HGNC:27958]
TAF1	0.575582	0.304536	0.355073	0.407032	#N/A	0.243966	0.656467	0.81447	0.955086	0.391096	0.417259	#N/A	0.641162	#N/A	#N/A	#N/A	0.650229	#N/A	0.715941	6.05344	0.201768	0.39314	#N/A	0.299347	0.500704	#N/A	#N/A	18	ENSG00000147133	TAF1	protein_coding	TATA-box binding protein associated factor 1 [Source:HGNC Symbol;Acc:HGNC:11535]
SESN2#130766	1.82749	0.936783	2.52779	1.90882	2.13263	#N/A	#N/A	#N/A	#N/A	0.687905	#N/A	0.626784	#N/A	0.49368	0.58249	#N/A	1.07248	1.06052	0.964255	4.67712	2.07142	1.04381	#N/A	0.49172	#N/A	1.5598	1.64531	18	ENSG00000130766	SESN2	protein_coding	sestrin 2 [Source:HGNC Symbol;Acc:HGNC:20746]
RNF38	0.681495	0.267916	0.256474	0.401823	0.412186	0.283801	0.780306	0.620422	#N/A	#N/A	0.703884	#N/A	0.599677	#N/A	#N/A	0.264491	0.336919	0.677081	0.934609	6.86955	0.0878301	#N/A	#N/A	0.284368	0.522978	#N/A	#N/A	18	ENSG00000137075	RNF38	protein_coding	ring finger protein 38 [Source:HGNC Symbol;Acc:HGNC:18052]
ATG5	0.656655	#N/A	0.359076	#N/A	0.560712	0.268357	0.816066	0.52543	0.651913	0.172169	0.433208	#N/A	0.591408	0.295528	0.267205	0.250286	#N/A	0.611542	#N/A	9.92917	0.276827	#N/A	#N/A	0.239083	0.430748	#N/A	#N/A	18	ENSG00000057663	ATG5	protein_coding	autophagy related 5 [Source:HGNC Symbol;Acc:HGNC:589]
CRADD-AS1	1.69538	#N/A	0.791831	#N/A	0.79044	1.73374	#N/A	2.10777	2.25394	0.830002	1.64851	#N/A	3.67222	0.45248	#N/A	#N/A	0.737125	#N/A	1.38655	7.86994	0.352643	0.455957	#N/A	0.552239	1.48239	1.47328	#N/A	18	ENSG00000258274	CRADD-AS1	lncRNA	CRADD antisense RNA 1 [Source:HGNC Symbol;Acc:HGNC:56184]
NMRAL1#153406	0.954543	#N/A	0.871595	1.07422	1.29264	0.8449	1.26883	0.984272	1.32603	1.19387	0.607169	0.434462	1.07137	0.283609	#N/A	#N/A	#N/A	0.741186	1.12463	7.91884	0.231703	#N/A	#N/A	0.164518	#N/A	#N/A	#N/A	18	ENSG00000153406	NMRAL1	protein_coding	NmrA like redox sensor 1 [Source:HGNC Symbol;Acc:HGNC:24987]
SOS1	0.61614	#N/A	0.25812	0.456167	0.71269	0.494627	0.685544	0.572336	0.616412	0.185073	0.51077	#N/A	0.707677	0.20962	#N/A	0.193746	0.519664	0.582503	#N/A	8.12542	#N/A	#N/A	#N/A	#N/A	0.42486	0.450607	#N/A	18	ENSG00000115904	SOS1	protein_coding	SOS Ras/Rac guanine nucleotide exchange factor 1 [Source:HGNC Symbol;Acc:HGNC:11187]
LAT	5.79439	1.02291	5.6957	4.96513	5.98596	3.9957	4.5381	3.72124	3.4546	4.05178	2.78257	#N/A	5.44262	0.461068	#N/A	0.37989	#N/A	2.61019	3.71748	2.78636	#N/A	#N/A	#N/A	#N/A	#N/A	#N/A	2.18366	18	ENSG00000213658	LAT	protein_coding	linker for activation of T cells [Source:HGNC Symbol;Acc:HGNC:18874]
ATG2A	1.81662	0.838245	1.88929	1.29211	1.86184	#N/A	#N/A	#N/A	#N/A	0.802265	1.05962	#N/A	0.909133	0.266198	#N/A	0.494111	1.06458	1.02837	#N/A	5.87666	0.840457	0.659105	#N/A	0.444127	0.729086	1.36292	#N/A	18	ENSG00000110046	ATG2A	protein_coding	autophagy related 2A [Source:HGNC Symbol;Acc:HGNC:29028]
#232934	1.31414	0.52983	#N/A	#N/A	0.716428	0.811378	1.00819	#N/A	1.67494	0.716142	0.534323	#N/A	1.88853	0.289035	#N/A	0.490118	0.979286	0.802387	1.11437	7.27423	0.30247	#N/A	#N/A	0.638154	1.2921	#N/A	#N/A	18	ENSG00000232934		lncRNA	novel transcript, antisense to ACSL5
ATG16L1#085978	0.947523	0.294561	0.728147	0.820591	0.680887	0.359891	0.664574	#N/A	#N/A	0.872317	0.439477	#N/A	0.991495	0.301713	0.352006	#N/A	#N/A	0.814093	1.17694	9.0625	0.393555	#N/A	#N/A	0.264515	0.390204	#N/A	#N/A	18	ENSG00000085978	ATG16L1	protein_coding	autophagy related 16 like 1 [Source:HGNC Symbol;Acc:HGNC:21498]
IL20RB-AS1	1.95287	#N/A	1.74227	1.34312	1.3907	0.697093	1.09539	#N/A	4.63839	1.3222	1.26492	0.738965	2.80156	#N/A	#N/A	0.561719	1.33599	#N/A	#N/A	4.50811	0.547979	0.609921	#N/A	0.578112	1.5353	#N/A	#N/A	18	ENSG00000249407	IL20RB-AS1	lncRNA	IL20RB antisense RNA 1 [Source:HGNC Symbol;Acc:HGNC:40298]
AFAP1	4.45745	0.62947	3.76225	4.54497	2.99581	0.96663	1.39176	#N/A	1.46061	3.24945	2.61362	#N/A	3.75506	#N/A	#N/A	0.421711	1.60707	1.64606	3.70232	2.74217	#N/A	#N/A	#N/A	#N/A	0.356654	1.77792	#N/A	18	ENSG00000196526	AFAP1	protein_coding	actin filament associated protein 1 [Source:HGNC Symbol;Acc:HGNC:24017]
PEX14	0.810917	0.310223	0.445942	0.856811	0.688505	0.452697	1.02505	0.608723	0.903136	0.879893	0.564447	#N/A	0.866222	#N/A	#N/A	#N/A	#N/A	0.502325	0.699807	7.3581	0.175021	#N/A	#N/A	0.330014	0.592606	#N/A	#N/A	18	ENSG00000142655	PEX14	protein_coding	peroxisomal biogenesis factor 14 [Source:HGNC Symbol;Acc:HGNC:8856]
ATE1	0.623055	0.436489	0.259648	#N/A	0.53522	0.534032	0.967238	0.970862	1.0936	0.615182	0.618086	#N/A	0.918741	0.359287	0.382169	#N/A	#N/A	#N/A	0.529743	6.13111	0.340479	#N/A	#N/A	0.314735	0.501334	#N/A	#N/A	18	ENSG00000107669	ATE1	protein_coding	arginyltransferase 1 [Source:HGNC Symbol;Acc:HGNC:782]
TTC13	0.647785	0.367697	0.454398	#N/A	#N/A	0.402102	#N/A	#N/A	0.718913	0.49146	0.625801	#N/A	0.901348	0.263316	#N/A	#N/A	0.55192	0.476903	1.94965	6.92846	0.624133	0.353105	#N/A	0.277051	0.50011	#N/A	1.63869	18	ENSG00000143643	TTC13	protein_coding	tetratricopeptide repeat domain 13 [Source:HGNC Symbol;Acc:HGNC:26204]
MINDY3	0.883742	0.557566	0.413969	#N/A	0.462887	0.282843	0.642136	0.614154	0.967573	#N/A	0.633746	0.372604	0.481178	0.305087	#N/A	#N/A	#N/A	0.824084	0.546808	9.00592	0.451563	#N/A	#N/A	0.269336	0.63256	#N/A	#N/A	18	ENSG00000148481	MINDY3	protein_coding	MINDY lysine 48 deubiquitinase 3 [Source:HGNC Symbol;Acc:HGNC:23578]
AMMECR1	0.86105	#N/A	0.535047	#N/A	0.637398	0.949258	1.19775	1.47985	1.53223	1.09646	1.18412	#N/A	1.60157	0.312918	0.49416	0.317014	0.433064	0.899251	0.825497	6.73931	#N/A	#N/A	#N/A	#N/A	0.372046	#N/A	#N/A	18	ENSG00000101935	AMMECR1	protein_coding	AMMECR nuclear protein 1 [Source:HGNC Symbol;Acc:HGNC:467]
CYTH1	0.675083	#N/A	0.377451	0.559558	0.512603	0.283341	0.59339	0.820722	0.792602	0.438277	0.62101	#N/A	0.747993	#N/A	#N/A	0.139635	0.297862	0.623681	0.520738	8.27565	#N/A	#N/A	#N/A	#N/A	0.311559	#N/A	1.35314	18	ENSG00000108669	CYTH1	protein_coding	cytohesin 1 [Source:HGNC Symbol;Acc:HGNC:9501]
CTDSPL2	0.672471	0.304628	0.392061	0.487372	#N/A	0.501358	0.643778	0.843597	0.998493	0.461418	0.49078	#N/A	0.821592	0.19852	#N/A	0.156395	#N/A	0.343343	0.79058	9.97468	#N/A	#N/A	#N/A	0.205421	0.385144	#N/A	#N/A	18	ENSG00000137770	CTDSPL2	protein_coding	CTD small phosphatase like 2 [Source:HGNC Symbol;Acc:HGNC:26936]
GNAO1-DT	3.86305	1.15451	4.04798	2.1723	5.05686	3.21818	#N/A	2.65181	1.31819	4.71945	2.58699	#N/A	4.00132	0.899061	1.39836	1.58665	#N/A	2.4532	3.07037	2.98906	#N/A	#N/A	#N/A	#N/A	#N/A	1.2265	#N/A	18	ENSG00000246379	GNAO1-DT	lncRNA	GNAO1 divergent transcript [Source:HGNC Symbol;Acc:HGNC:27543]
SHFL	0.770362	0.434957	0.718888	1.27751	1.14038	0.985895	1.4413	1.13836	#N/A	0.892275	1.21546	#N/A	1.18719	0.336727	#N/A	#N/A	0.92394	1.51297	1.13533	5.34606	0.15737	#N/A	#N/A	#N/A	#N/A	#N/A	1.40879	18	ENSG00000130813	SHFL	protein_coding	shiftless antiviral inhibitor of ribosomal frameshifting [Source:HGNC Symbol;Acc:HGNC:25649]
ZNF611	0.681511	0.353606	0.409116	#N/A	0.426179	0.75439	1.1677	0.971584	1.42093	0.635461	1.01784	#N/A	1.32673	0.211392	#N/A	#N/A	#N/A	#N/A	1.19284	5.31363	0.232538	0.366332	#N/A	0.260782	0.363264	#N/A	#N/A	18	ENSG00000213020	ZNF611	protein_coding	zinc finger protein 611 [Source:HGNC Symbol;Acc:HGNC:28766]
#229294	3.57085	1.47118	2.50073	#N/A	2.73732	4.21946	2.72161	2.21991	1.45904	5.11045	2.51723	#N/A	5.04974	1.24612	#N/A	1.54107	#N/A	#N/A	1.35681	3.51687	#N/A	0.832254	#N/A	#N/A	1.20178	3.3014	#N/A	18	ENSG00000229294		lncRNA	novel transcript
ARMC2	1.25927	0.598186	1.24428	#N/A	1.08058	0.509414	0.845764	#N/A	1.8912	#N/A	1.53584	0.732118	0.563115	0.496365	0.563529	0.384672	#N/A	0.796277	#N/A	7.93406	0.470389	#N/A	#N/A	0.292608	#N/A	0.778566	#N/A	18	ENSG00000118690	ARMC2	protein_coding	armadillo repeat containing 2 [Source:HGNC Symbol;Acc:HGNC:23045]
PPP2R5E	0.574177	0.275496	0.291641	0.448827	0.444421	#N/A	0.34704	0.445393	#N/A	0.198613	0.40608	#N/A	0.437722	0.166554	#N/A	#N/A	#N/A	0.448263	0.841187	6.99918	0.365552	0.247078	#N/A	0.250381	0.305169	#N/A	#N/A	18	ENSG00000154001	PPP2R5E	protein_coding	protein phosphatase 2 regulatory subunit B'epsilon [Source:HGNC Symbol;Acc:HGNC:9313]
BTRC	0.625698	#N/A	0.250368	0.400074	0.348997	0.259555	0.54979	0.752142	1.58714	0.17945	0.37212	#N/A	0.677984	#N/A	#N/A	0.208582	0.525409	0.410446	0.801277	7.55707	#N/A	#N/A	#N/A	0.163386	0.520469	#N/A	#N/A	18	ENSG00000166167	BTRC	protein_coding	beta-transducin repeat containing E3 ubiquitin protein ligase [Source:HGNC Symbol;Acc:HGNC:1144]
MTERF1	0.774751	#N/A	0.468963	0.817198	1.04994	1.11728	1.00755	0.940864	1.23621	0.787054	0.563182	#N/A	1.18773	0.343151	#N/A	#N/A	0.821304	#N/A	0.895372	4.91868	0.146279	#N/A	#N/A	0.228978	0.432424	#N/A	#N/A	18	ENSG00000127989	MTERF1	protein_coding	mitochondrial transcription termination factor 1 [Source:HGNC Symbol;Acc:HGNC:21463]
ZNF708	0.500001	#N/A	0.3158	#N/A	#N/A	1.08944	1.49469	0.93129	1.33795	0.362098	0.76958	#N/A	1.20055	0.360597	0.44906	0.137019	0.681097	0.850629	1.14563	7.11455	#N/A	#N/A	#N/A	0.171537	0.417261	#N/A	#N/A	18	ENSG00000182141	ZNF708	protein_coding	zinc finger protein 708 [Source:HGNC Symbol;Acc:HGNC:12945]
ITGA4	0.643892	0.310483	0.414912	0.623524	0.560365	0.4399	1.01073	1.03619	0.51643	#N/A	0.318373	0.395408	#N/A	0.264522	0.37076	0.720967	0.392142	1.05984	#N/A	7.8473	#N/A	0.60693	#N/A	#N/A	#N/A	#N/A	#N/A	18	ENSG00000115232	ITGA4	protein_coding	integrin subunit alpha 4 [Source:HGNC Symbol;Acc:HGNC:6140]
FBXO7	0.614909	0.615888	0.414896	#N/A	0.485922	0.5545	1.19237	0.833054	0.958191	0.38322	0.568012	#N/A	0.536006	0.427154	0.515772	#N/A	#N/A	#N/A	0.982755	4.29169	0.516151	0.503847	#N/A	0.21056	#N/A	#N/A	#N/A	18	ENSG00000100225	FBXO7	protein_coding	F-box protein 7 [Source:HGNC Symbol;Acc:HGNC:13586]
ITPRIPL1	2.10114	1.33487	2.97913	2.50283	2.42679	5.81741	4.13393	3.76323	2.91953	4.98441	3.49756	#N/A	3.52077	1.27325	1.24059	#N/A	#N/A	1.92658	1.33202	5.17672	1.65161	#N/A	#N/A	#N/A	#N/A	#N/A	#N/A	18	ENSG00000198885	ITPRIPL1	protein_coding	ITPRIP like 1 [Source:HGNC Symbol;Acc:HGNC:29371]
#255580	3.14425	#N/A	2.96499	#N/A	5.19455	6.592	1.57392	2.67466	1.83214	5.35627	#N/A	2.42503	3.48448	2.12673	1.25072	3.10247	#N/A	1.91743	#N/A	4.12318	1.35946	#N/A	#N/A	0.478857	2.05561	#N/A	#N/A	18	ENSG00000255580		lncRNA	novel transcript
LTBP4	1.03279	0.878139	0.794616	0.981675	2.20387	1.79343	2.50378	1.94582	1.56642	2.74045	1.70896	#N/A	1.70106	0.777711	#N/A	0.632303	1.32627	#N/A	1.43127	5.4665	0.546184	#N/A	#N/A	#N/A	#N/A	#N/A	#N/A	18	ENSG00000090006	LTBP4	protein_coding	latent transforming growth factor beta binding protein 4 [Source:HGNC Symbol;Acc:HGNC:6717]
ETS1	0.588161	0.39211	0.970393	1.48391	0.556357	6.9855	6.39587	5.94181	5.96038	5.76788	3.63596	#N/A	5.92717	0.338568	0.608545	0.158326	#N/A	1.74338	2.16139	6.7461	#N/A	#N/A	#N/A	#N/A	#N/A	#N/A	#N/A	18	ENSG00000134954	ETS1	protein_coding	ETS proto-oncogene 1, transcription factor [Source:HGNC Symbol;Acc:HGNC:3488]
ATP1A3	2.11713	1.72916	2.42321	1.70927	3.01897	3.86916	1.99073	3.10886	2.20541	4.50332	2.82155	#N/A	6.48439	1.51426	1.06783	#N/A	#N/A	#N/A	2.91105	4.7634	2.27653	1.63751	#N/A	#N/A	#N/A	#N/A	#N/A	18	ENSG00000105409	ATP1A3	protein_coding	ATPase Na+/K+ transporting subunit alpha 3 [Source:HGNC Symbol;Acc:HGNC:801]
NPRL2	1.16828	0.55681	1.21929	0.889894	1.41729	1.78105	1.67943	1.22093	1.42244	1.69234	1.2349	#N/A	1.91627	0.869509	#N/A	#N/A	#N/A	1.62949	1.54447	5.17006	0.811206	0.933612	#N/A	#N/A	#N/A	#N/A	#N/A	18	ENSG00000114388	NPRL2	protein_coding	NPR2 like, GATOR1 complex subunit [Source:HGNC Symbol;Acc:HGNC:24969]
MRPL10	1.08813	1.46345	1.90515	3.18242	2.08298	2.41574	2.0227	3.86291	#N/A	1.92395	1.54654	#N/A	0.950097	1.11619	1.0246	#N/A	#N/A	1.59888	2.2217	4.37115	1.2024	1.34901	#N/A	#N/A	#N/A	#N/A	#N/A	18	ENSG00000159111	MRPL10	protein_coding	mitochondrial ribosomal protein L10 [Source:HGNC Symbol;Acc:HGNC:14055]
PDCD1#188389	4.02203	1.13101	5.00216	1.92943	2.34352	7.40637	4.02958	3.95754	2.7513	6.07752	4.01696	#N/A	4.94234	1.63169	1.10437	2.53174	#N/A	2.44993	3.32621	5.49511	#N/A	#N/A	#N/A	#N/A	#N/A	#N/A	#N/A	18	ENSG00000188389	PDCD1	protein_coding	programmed cell death 1 [Source:HGNC Symbol;Acc:HGNC:8760]
LINC00861	5.19196	0.861414	5.60546	5.30433	7.83363	6.18363	5.17256	4.05679	6.49452	5.96073	3.73012	#N/A	5.90151	#N/A	0.781025	#N/A	0.841539	2.65023	2.7552	7.23293	#N/A	#N/A	#N/A	#N/A	#N/A	#N/A	2.1353	18	ENSG00000245164	LINC00861	lncRNA	long intergenic non-protein coding RNA 861 [Source:HGNC Symbol;Acc:HGNC:45133]
JAKMIP1	3.44556	3.40358	6.14521	2.19623	4.20029	7.75244	1.72913	1.38412	#N/A	7.12558	5.14408	#N/A	5.39428	1.64817	1.93046	0.999264	#N/A	1.90644	1.66467	2.75968	2.22239	#N/A	#N/A	#N/A	#N/A	#N/A	#N/A	18	ENSG00000152969	JAKMIP1	protein_coding	janus kinase and microtubule interacting protein 1 [Source:HGNC Symbol;Acc:HGNC:26460]
CAPS2	0.994506	#N/A	0.483927	#N/A	0.898044	2.2441	2.1973	3.52944	2.42777	#N/A	1.6851	0.768443	0.965899	0.492431	#N/A	#N/A	#N/A	1.03111	1.58481	6.86808	0.647601	#N/A	#N/A	0.282851	0.653995	1.27747	#N/A	18	ENSG00000180881	CAPS2	protein_coding	calcyphosine 2 [Source:HGNC Symbol;Acc:HGNC:16471]
CXCR6	2.94754	2.38829	6.25406	2.26157	4.14197	7.93565	1.68914	1.34664	#N/A	6.94853	3.05118	#N/A	4.96814	1.21555	1.48904	1.50657	#N/A	1.70646	1.06461	2.64822	1.3034	#N/A	#N/A	#N/A	#N/A	#N/A	#N/A	18	ENSG00000172215	CXCR6	protein_coding	C-X-C motif chemokine receptor 6 [Source:HGNC Symbol;Acc:HGNC:16647]
LAIR2#167618	3.24434	2.49139	3.9276	#N/A	4.5116	5.54028	2.58776	2.08048	1.34814	5.88511	2.57653	2.42878	5.3264	2.12245	2.04708	#N/A	#N/A	2.6578	2.84867	2.70635	4.56605	#N/A	#N/A	#N/A	#N/A	#N/A	#N/A	18	ENSG00000167618	LAIR2	protein_coding	leukocyte associated immunoglobulin like receptor 2 [Source:HGNC Symbol;Acc:HGNC:6478]
GPRIN3	4.1484	0.841298	4.60794	4.77587	5.18315	1.92872	2.44311	2.11411	2.30004	1.02936	#N/A	#N/A	1.56837	0.372867	0.512056	0.274071	#N/A	2.25111	0.866091	6.45057	#N/A	#N/A	#N/A	#N/A	#N/A	#N/A	1.96636	18	ENSG00000185477	GPRIN3	protein_coding	GPRIN family member 3 [Source:HGNC Symbol;Acc:HGNC:27733]
CDK5RAP2	0.442799	#N/A	0.322288	#N/A	#N/A	0.83652	0.966202	1.23851	1.64754	0.575565	1.2514	#N/A	1.06037	0.308363	#N/A	0.254212	#N/A	1.06925	0.949806	5.8283	0.250109	0.217336	#N/A	0.198315	#N/A	0.627378	#N/A	18	ENSG00000136861	CDK5RAP2	protein_coding	CDK5 regulatory subunit associated protein 2 [Source:HGNC Symbol;Acc:HGNC:18672]
NFIA	5.20659	1.31218	3.36233	4.12126	3.91572	#N/A	#N/A	#N/A	#N/A	#N/A	1.82966	#N/A	0.390066	#N/A	0.532269	1.26413	1.68497	2.25094	4.45464	8.70908	0.192291	0.658066	#N/A	0.237825	0.377089	3.49496	#N/A	18	ENSG00000162599	NFIA	protein_coding	nuclear factor I A [Source:HGNC Symbol;Acc:HGNC:7784]
MIGA1	0.488627	#N/A	0.344268	0.417426	0.354603	0.645651	1.03091	0.699659	0.605837	0.383715	0.747049	#N/A	0.894905	0.248682	#N/A	0.270699	#N/A	0.515485	1.13828	5.70207	#N/A	#N/A	#N/A	0.19736	0.456722	#N/A	#N/A	18	ENSG00000180488	MIGA1	protein_coding	mitoguardin 1 [Source:HGNC Symbol;Acc:HGNC:24741]
PYROXD1	0.543458	0.387777	0.33636	#N/A	#N/A	0.528164	0.948233	1.08506	0.994724	#N/A	0.762858	0.500796	0.574696	0.422389	#N/A	0.316619	0.620889	0.786193	0.868192	6.30952	0.159122	#N/A	#N/A	#N/A	0.245543	#N/A	#N/A	18	ENSG00000121350	PYROXD1	protein_coding	pyridine nucleotide-disulphide oxidoreductase domain 1 [Source:HGNC Symbol;Acc:HGNC:26162]
ZNF484	0.896719	0.536619	0.678061	#N/A	0.783763	1.1231	1.45392	1.35965	2.24119	0.571685	1.18237	#N/A	1.58604	0.534051	0.719761	#N/A	0.728582	#N/A	1.14682	7.44099	0.300869	#N/A	#N/A	#N/A	0.389471	#N/A	#N/A	18	ENSG00000127081	ZNF484	protein_coding	zinc finger protein 484 [Source:HGNC Symbol;Acc:HGNC:23385]
PRKAA1	0.564936	0.497031	0.452294	0.54062	0.351383	0.754923	1.29826	0.92989	1.48501	0.481241	0.691951	#N/A	0.678937	0.411171	0.476897	#N/A	#N/A	0.646073	1.25624	8.79643	0.202593	#N/A	#N/A	#N/A	#N/A	#N/A	#N/A	18	ENSG00000132356	PRKAA1	protein_coding	protein kinase AMP-activated catalytic subunit alpha 1 [Source:HGNC Symbol;Acc:HGNC:9376]
SDHA	0.496908	0.507983	0.63796	0.506803	0.796421	0.758244	1.51339	1.52115	1.25126	1.00087	0.829116	#N/A	0.825672	0.435786	0.468713	0.207177	#N/A	0.638638	#N/A	4.278	0.278494	#N/A	#N/A	#N/A	#N/A	#N/A	#N/A	18	ENSG00000073578	SDHA	protein_coding	succinate dehydrogenase complex flavoprotein subunit A [Source:HGNC Symbol;Acc:HGNC:10680]
RILPL1	1.06456	0.637402	0.516017	0.923317	1.27057	1.33531	1.18972	#N/A	1.72069	1.36522	1.27958	#N/A	2.62648	#N/A	#N/A	0.506364	1.0842	1.03206	1.16508	2.2113	#N/A	#N/A	#N/A	0.295522	0.712068	#N/A	#N/A	18	ENSG00000188026	RILPL1	protein_coding	Rab interacting lysosomal protein like 1 [Source:HGNC Symbol;Acc:HGNC:26814]
CPD	4.52252	0.92605	4.42438	4.29282	2.79072	#N/A	#N/A	#N/A	#N/A	0.218927	0.923393	#N/A	#N/A	#N/A	0.446265	#N/A	0.528797	1.39471	1.60895	6.69306	0.795971	0.560857	#N/A	0.231634	0.473559	2.07151	1.7844	18	ENSG00000108582	CPD	protein_coding	carboxypeptidase D [Source:HGNC Symbol;Acc:HGNC:2301]
KIAA0825	1.65746	0.665908	1.41141	1.25081	1.13663	#N/A	1.02382	1.38845	1.72299	1.15195	#N/A	1.09659	0.669263	0.494646	0.981345	0.739677	#N/A	#N/A	1.88193	6.56457	0.266256	#N/A	#N/A	#N/A	0.631364	#N/A	#N/A	18	ENSG00000185261	KIAA0825	protein_coding	KIAA0825 [Source:HGNC Symbol;Acc:HGNC:28532]
FBXO32	2.19318	0.838835	2.17294	1.36885	2.92058	2.95085	3.16851	3.73396	2.32259	2.8016	3.0136	0.610162	3.40989	0.577794	#N/A	0.515805	1.49059	2.31389	#N/A	8.52076	#N/A	#N/A	#N/A	#N/A	#N/A	#N/A	#N/A	18	ENSG00000156804	FBXO32	protein_coding	F-box protein 32 [Source:HGNC Symbol;Acc:HGNC:16731]
CAPRIN2	0.714525	#N/A	0.357563	0.846923	#N/A	1.50567	2.17663	1.71744	2.03446	1.21399	1.46755	#N/A	1.61597	0.441685	#N/A	#N/A	#N/A	0.741501	1.16255	7.31727	0.332414	0.313142	#N/A	0.355386	0.52207	#N/A	#N/A	18	ENSG00000110888	CAPRIN2	protein_coding	caprin family member 2 [Source:HGNC Symbol;Acc:HGNC:21259]
TDRD3	0.540403	#N/A	0.456533	0.60424	0.407296	0.723176	1.04994	1.12025	1.15406	0.667858	0.504804	#N/A	0.845274	0.334229	#N/A	0.326763	#N/A	#N/A	0.764077	9.8206	0.202106	#N/A	#N/A	0.16384	0.571561	#N/A	#N/A	18	ENSG00000083544	TDRD3	protein_coding	tudor domain containing 3 [Source:HGNC Symbol;Acc:HGNC:20612]
PCED1B-AS1	0.414187	#N/A	1.07598	1.0736	1.45369	5.66192	5.18189	4.16079	4.25697	4.83169	2.61434	#N/A	4.35398	#N/A	0.462201	0.223081	0.684541	0.907394	1.74771	9.13014	#N/A	#N/A	#N/A	#N/A	#N/A	#N/A	2.42967	18	ENSG00000247774	PCED1B-AS1	lncRNA	PCED1B antisense RNA 1 [Source:HGNC Symbol;Acc:HGNC:44166]
PSPC1	0.42096	#N/A	#N/A	#N/A	0.413047	0.403465	0.56841	0.408451	0.634133	0.427434	0.473495	#N/A	0.720898	0.214452	0.386115	0.108269	#N/A	0.372963	0.504822	7.3134	0.14398	#N/A	#N/A	0.199994	0.531285	#N/A	#N/A	18	ENSG00000121390	PSPC1	protein_coding	paraspeckle component 1 [Source:HGNC Symbol;Acc:HGNC:20320]
EHBP1	0.557449	#N/A	0.237777	1.05426	#N/A	0.469219	0.917414	#N/A	0.585315	1.11608	#N/A	#N/A	1.10748	0.245243	#N/A	0.240306	0.443142	0.439522	0.425934	6.2118	#N/A	0.219064	#N/A	0.12925	0.453233	1.02437	#N/A	18	ENSG00000115504	EHBP1	protein_coding	EH domain binding protein 1 [Source:HGNC Symbol;Acc:HGNC:29144]
ERN1	3.43883	0.875117	3.84011	2.76217	4.42101	1.13263	1.49949	1.26746	1.11041	1.41436	1.7866	#N/A	1.88346	0.459622	#N/A	0.450264	0.992892	#N/A	#N/A	7.07786	#N/A	#N/A	#N/A	#N/A	0.393268	2.40807	#N/A	18	ENSG00000178607	ERN1	protein_coding	endoplasmic reticulum to nucleus signaling 1 [Source:HGNC Symbol;Acc:HGNC:3449]
BRD7	0.436146	#N/A	0.573036	0.500181	0.61389	0.47923	0.697645	0.706578	0.698814	0.399088	0.370198	0.279635	#N/A	0.251142	0.402276	#N/A	#N/A	0.557882	1.02217	9.41007	0.261921	0.335073	#N/A	#N/A	#N/A	#N/A	#N/A	18	ENSG00000166164	BRD7	protein_coding	bromodomain containing 7 [Source:HGNC Symbol;Acc:HGNC:14310]
B3GLCT	0.538085	#N/A	0.239128	#N/A	#N/A	1.62766	2.34445	1.90828	1.96976	1.42367	1.35674	#N/A	2.30808	0.483725	0.593948	#N/A	#N/A	0.900379	0.60594	7.92578	0.266034	0.457629	#N/A	0.313386	0.480086	#N/A	#N/A	18	ENSG00000187676	B3GLCT	protein_coding	beta 3-glucosyltransferase [Source:HGNC Symbol;Acc:HGNC:20207]
ASTN2	0.78328	0.508528	0.693036	1.41398	0.93996	2.31769	2.72374	2.29558	1.6723	2.93747	2.32931	#N/A	1.31777	0.514392	#N/A	0.432162	#N/A	0.908842	#N/A	4.31189	#N/A	#N/A	#N/A	0.196296	0.416916	#N/A	#N/A	18	ENSG00000148219	ASTN2	protein_coding	astrotactin 2 [Source:HGNC Symbol;Acc:HGNC:17021]
NLRP2#022556	1.63568	1.24139	1.2903	1.93172	2.38624	3.17722	2.52308	2.67168	3.09203	3.04388	1.8193	1.22216	5.0012	#N/A	#N/A	#N/A	#N/A	#N/A	#N/A	4.81352	1.55155	1.79539	#N/A	0.902336	#N/A	1.24836	#N/A	18	ENSG00000022556	NLRP2	protein_coding	NLR family pyrin domain containing 2 [Source:HGNC Symbol;Acc:HGNC:22948]
CNPY4	1.33311	1.03314	1.90975	1.36066	1.10963	2.90346	4.52582	2.65675	3.65826	0.543698	1.91575	#N/A	1.19195	0.467536	#N/A	0.54842	#N/A	1.45528	1.88473	5.37412	#N/A	#N/A	#N/A	#N/A	#N/A	#N/A	2.12401	18	ENSG00000166997	CNPY4	protein_coding	canopy FGF signaling regulator 4 [Source:HGNC Symbol;Acc:HGNC:28631]
FLNA	1.08257	1.57141	2.59346	1.75269	2.64669	0.799594	0.885866	1.15176	0.92199	#N/A	1.03989	#N/A	#N/A	0.94018	1.00879	#N/A	#N/A	3.41266	2.05033	1.61939	1.6134	0.527862	#N/A	#N/A	#N/A	#N/A	3.50249	18	ENSG00000196924	FLNA	protein_coding	filamin A [Source:HGNC Symbol;Acc:HGNC:3754]
BRAF	0.3428	#N/A	#N/A	#N/A	#N/A	#N/A	0.514036	0.367076	0.612431	0.439498	0.390985	#N/A	0.618728	0.155769	#N/A	0.124193	0.395868	0.41082	0.699916	8.01847	0.099411	0.197548	#N/A	0.250309	0.572058	0.37936	#N/A	18	ENSG00000157764	BRAF	protein_coding	B-Raf proto-oncogene, serine/threonine kinase [Source:HGNC Symbol;Acc:HGNC:1097]
SRRT	0.481921	0.438673	0.643508	0.599888	0.543672	0.730592	0.985337	0.938645	0.954859	0.454118	0.58563	#N/A	0.79446	0.329012	#N/A	0.318057	#N/A	0.579407	#N/A	5.47977	0.244817	0.336798	#N/A	#N/A	#N/A	#N/A	#N/A	18	ENSG00000087087	SRRT	protein_coding	serrate, RNA effector molecule [Source:HGNC Symbol;Acc:HGNC:24101]
CD84	0.938548	0.844824	1.47049	#N/A	1.48378	0.986701	1.43072	1.20015	1.24633	2.64647	1.3638	0.547511	1.23253	0.816426	0.716254	2.15754	#N/A	1.97611	3.73284	5.92602	#N/A	#N/A	#N/A	#N/A	#N/A	#N/A	#N/A	18	ENSG00000066294	CD84	protein_coding	CD84 molecule [Source:HGNC Symbol;Acc:HGNC:1704]
#213981	3.04504	#N/A	4.19952	#N/A	1.64665	7.46271	0.909951	#N/A	#N/A	3.14039	4.63641	2.07118	7.16627	1.63953	2.09676	0.76205	#N/A	1.17559	#N/A	2.54052	3.36463	2.25513	#N/A	0.574739	#N/A	0.550221	#N/A	18	ENSG00000213981		lncRNA	novel transcript, antisense to MYO3B
EDARADD	3.07937	1.26618	3.11555	2.47052	2.58761	3.42885	2.64776	3.31393	3.00374	3.1446	2.96544	#N/A	4.33244	1.0891	0.976502	1.12411	#N/A	2.0708	3.10056	7.43753	#N/A	#N/A	#N/A	#N/A	#N/A	#N/A	#N/A	18	ENSG00000186197	EDARADD	protein_coding	EDAR associated death domain [Source:HGNC Symbol;Acc:HGNC:14341]
B4GALNT3	2.26581	1.26697	3.11734	2.95087	#N/A	2.75276	3.98324	4.03123	3.16535	3.54803	3.39469	#N/A	3.34165	0.874941	#N/A	1.04784	1.61636	3.06592	1.55121	4.49896	#N/A	#N/A	#N/A	#N/A	#N/A	1.27403	#N/A	18	ENSG00000139044	B4GALNT3	protein_coding	beta-1,4-N-acetyl-galactosaminyltransferase 3 [Source:HGNC Symbol;Acc:HGNC:24137]
BATF	1.03814	1.31154	1.49612	#N/A	3.48814	1.4158	1.16855	1.64788	1.62298	3.24539	1.68348	0.87483	1.63228	0.974416	0.936566	#N/A	#N/A	2.17865	1.59981	7.12125	0.970359	#N/A	#N/A	#N/A	#N/A	#N/A	#N/A	18	ENSG00000156127	BATF	protein_coding	basic leucine zipper ATF-like transcription factor [Source:HGNC Symbol;Acc:HGNC:958]
PTRH1	1.48249	1.0656	2.16927	1.37836	1.86073	1.67126	2.21303	2.10583	#N/A	1.87573	1.53419	#N/A	1.02917	0.901818	0.914967	#N/A	#N/A	1.29576	1.54252	5.42979	0.892955	1.24321	#N/A	#N/A	#N/A	#N/A	#N/A	18	ENSG00000187024	PTRH1	protein_coding	peptidyl-tRNA hydrolase 1 homolog [Source:HGNC Symbol;Acc:HGNC:27039]
FUS	0.242491	#N/A	0.160371	#N/A	0.330747	0.358689	0.771116	0.756655	0.978154	0.487951	0.409594	0.22595	0.621132	0.167874	#N/A	#N/A	#N/A	#N/A	1.16174	6.9185	#N/A	0.362725	#N/A	0.129438	0.157537	0.521901	#N/A	18	ENSG00000089280	FUS	protein_coding	FUS RNA binding protein [Source:HGNC Symbol;Acc:HGNC:4010]
TRBC1#211751	4.83211	1.42872	5.66551	4.91678	5.47468	7.46714	7.32287	4.40653	3.46426	5.98128	4.95356	#N/A	8.70132	0.638622	0.975042	0.517396	#N/A	3.07491	3.13277	4.5616	#N/A	#N/A	#N/A	#N/A	#N/A	#N/A	#N/A	18	ENSG00000211751	TRBC1	TR_C_gene	T cell receptor beta constant 1 [Source:HGNC Symbol;Acc:HGNC:12156]
VPS37B	0.360564	#N/A	0.300194	0.735805	#N/A	0.419114	0.670661	1.1309	0.921863	0.724507	1.89292	#N/A	0.971529	0.315217	#N/A	#N/A	0.741561	2.11923	#N/A	5.66121	0.785451	0.79463	#N/A	0.437881	0.399792	#N/A	#N/A	18	ENSG00000139722	VPS37B	protein_coding	VPS37B subunit of ESCRT-I [Source:HGNC Symbol;Acc:HGNC:25754]
LINC01505	2.27365	#N/A	2.14048	1.41396	#N/A	3.03942	3.60956	3.57242	3.17004	2.98394	1.72209	2.83737	3.49369	#N/A	#N/A	#N/A	#N/A	#N/A	3.34204	6.55066	2.58829	2.23824	#N/A	0.742472	0.715039	4.38183	#N/A	18	ENSG00000234323	LINC01505	lncRNA	long intergenic non-protein coding RNA 1505 [Source:HGNC Symbol;Acc:HGNC:51186]
HBA1	0.476372	0.215968	0.756907	0.219805	0.471255	#N/A	0.250833	0.243323	0.240321	0.756939	0.406137	0.0870337	0.644897	0.259742	0.245213	#N/A	#N/A	0.2661	0.249918	#N/A	#N/A	0.150415	#N/A	#N/A	#N/A	0.099245	#N/A	18	ENSG00000206172	HBA1	protein_coding	hemoglobin subunit alpha 1 [Source:HGNC Symbol;Acc:HGNC:4823]
CD7	4.79322	#N/A	7.41602	4.47722	6.60551	6.12342	7.32703	3.83519	6.74651	5.3862	4.20233	#N/A	7.88071	1.07702	2.07175	#N/A	#N/A	#N/A	4.51485	5.36319	#N/A	1.37154	#N/A	#N/A	#N/A	1.31907	2.03566	18	ENSG00000173762	CD7	protein_coding	CD7 molecule [Source:HGNC Symbol;Acc:HGNC:1695]
MTFP1	0.66653	1.02967	1.73114	1.82362	3.46937	3.24771	3.70504	2.9332	4.32665	3.77958	2.83093	#N/A	2.85165	0.739593	1.21864	0.57862	#N/A	2.08325	0.938239	6.05132	#N/A	#N/A	#N/A	#N/A	#N/A	#N/A	#N/A	18	ENSG00000242114	MTFP1	protein_coding	mitochondrial fission process 1 [Source:HGNC Symbol;Acc:HGNC:26945]
APOBEC3D	0.602398	0.628955	0.584357	#N/A	#N/A	4.34223	6.48921	4.35559	2.41502	1.73718	2.82491	0.490316	2.64781	0.964435	0.711599	#N/A	1.07946	0.751112	#N/A	7.57075	0.781467	#N/A	#N/A	#N/A	#N/A	#N/A	1.65442	18	ENSG00000243811	APOBEC3D	protein_coding	apolipoprotein B mRNA editing enzyme catalytic subunit 3D [Source:HGNC Symbol;Acc:HGNC:17354]
BPGM	0.728334	#N/A	1.18825	#N/A	1.05334	2.0778	3.32436	2.39397	3.99238	1.4917	1.52725	1.15321	0.981509	0.776913	1.20375	#N/A	#N/A	0.909587	1.26487	5.67789	0.905462	1.07501	#N/A	#N/A	#N/A	#N/A	#N/A	18	ENSG00000172331	BPGM	protein_coding	bisphosphoglycerate mutase [Source:HGNC Symbol;Acc:HGNC:1093]
USP24	0.185118	#N/A	#N/A	#N/A	#N/A	0.519668	0.872713	0.751264	0.586753	0.474865	0.808004	0.564763	0.906266	0.428042	0.417956	#N/A	0.47405	#N/A	1.49005	8.61198	0.52706	0.546442	#N/A	0.291274	0.518327	#N/A	#N/A	18	ENSG00000162402	USP24	protein_coding	ubiquitin specific peptidase 24 [Source:HGNC Symbol;Acc:HGNC:12623]
GPX7	0.403754	0.788176	#N/A	1.49831	#N/A	8.39424	5.98961	3.89485	5.17378	5.92822	3.96788	#N/A	6.18968	0.893403	0.931643	#N/A	#N/A	1.52566	0.77024	6.80413	0.92239	0.917204	#N/A	#N/A	0.413896	#N/A	#N/A	18	ENSG00000116157	GPX7	protein_coding	glutathione peroxidase 7 [Source:HGNC Symbol;Acc:HGNC:4559]
CD3D	#N/A	2.73944	6.62841	4.88685	6.82575	11.8171	7.29377	7.00901	6.22229	8.20045	5.95805	#N/A	7.21913	2.6544	2.75419	1.24193	#N/A	3.30592	5.8959	7.73755	#N/A	#N/A	#N/A	#N/A	#N/A	#N/A	2.78286	18	ENSG00000167286	CD3D	protein_coding	CD3 delta subunit of T-cell receptor complex [Source:HGNC Symbol;Acc:HGNC:1673]
ANXA6	#N/A	0.567624	0.406582	0.68831	#N/A	1.55875	2.24284	1.13143	1.83682	3.88091	1.1496	0.252301	1.37148	0.619501	0.558482	#N/A	#N/A	1.72354	0.535061	7.38226	0.431826	#N/A	#N/A	#N/A	#N/A	0.809932	#N/A	18	ENSG00000197043	ANXA6	protein_coding	annexin A6 [Source:HGNC Symbol;Acc:HGNC:544]
HLA-C#204525	#N/A	0.964908	1.14609	0.850347	1.35496	2.3344	2.84331	2.82709	2.19523	0.888261	1.65091	#N/A	#N/A	1.20494	1.31266	#N/A	#N/A	3.62603	1.27588	3.66334	0.988093	0.570932	#N/A	#N/A	#N/A	#N/A	2.78625	18	ENSG00000204525	HLA-C	protein_coding	major histocompatibility complex, class I, C [Source:HGNC Symbol;Acc:HGNC:4933]
RAB29	#N/A	0.838572	0.737329	#N/A	1.017	2.02682	2.67928	1.67959	2.08421	0.813565	1.34307	#N/A	0.797325	0.839874	0.840431	#N/A	#N/A	1.35561	1.01694	6.07215	0.914165	0.673484	#N/A	#N/A	#N/A	#N/A	1.50193	18	ENSG00000117280	RAB29	protein_coding	RAB29, member RAS oncogene family [Source:HGNC Symbol;Acc:HGNC:9789]
ETFB	#N/A	1.32858	1.74288	1.49088	1.21871	1.16038	1.36463	0.993555	1.25236	1.12193	1.14996	0.587151	#N/A	0.5775	0.860807	#N/A	#N/A	1.235	1.40139	5.15606	1.69574	1.2003	#N/A	#N/A	#N/A	#N/A	#N/A	18	ENSG00000105379	ETFB	protein_coding	electron transfer flavoprotein subunit beta [Source:HGNC Symbol;Acc:HGNC:3482]
HOPX	#N/A	2.2915	#N/A	2.54193	4.20368	5.71887	4.99066	3.00926	4.26495	7.31216	5.75239	#N/A	5.70675	2.41227	2.50888	#N/A	#N/A	2.2573	3.15233	3.22836	3.13233	2.49312	#N/A	#N/A	#N/A	2.52805	#N/A	18	ENSG00000171476	HOPX	protein_coding	HOP homeobox [Source:HGNC Symbol;Acc:HGNC:24961]
EBP	#N/A	0.899184	1.69216	1.09804	1.50202	2.54968	2.37698	2.16256	5.13161	1.33751	1.16551	#N/A	1.28781	0.935078	1.38483	#N/A	#N/A	2.59637	#N/A	3.26183	1.16465	0.587322	#N/A	#N/A	#N/A	#N/A	2.45349	18	ENSG00000147155	EBP	protein_coding	EBP cholestenol delta-isomerase [Source:HGNC Symbol;Acc:HGNC:3133]
HMGN4	#N/A	0.550535	0.707474	#N/A	0.708129	1.42891	1.5719	1.78779	0.99229	0.796605	0.838961	#N/A	0.661154	0.778158	0.996877	0.208585	0.712345	0.808724	#N/A	5.17178	0.386234	#N/A	#N/A	#N/A	#N/A	#N/A	1.598	18	ENSG00000182952	HMGN4	protein_coding	high mobility group nucleosomal binding domain 4 [Source:HGNC Symbol;Acc:HGNC:4989]
SLC15A4	#N/A	#N/A	0.282192	1.63979	0.71152	0.363159	0.999488	#N/A	#N/A	0.295898	0.759448	0.62129	0.691994	0.610402	#N/A	#N/A	0.525955	#N/A	1.14652	4.66246	1.92561	1.53581	#N/A	0.499681	0.414148	1.0751	#N/A	18	ENSG00000139370	SLC15A4	protein_coding	solute carrier family 15 member 4 [Source:HGNC Symbol;Acc:HGNC:23090]
AASS	#N/A	#N/A	1.13564	#N/A	#N/A	2.79321	1.73298	2.16512	2.46758	3.60648	2.76169	0.968008	3.13745	0.78886	#N/A	#N/A	2.22998	1.20503	2.05504	5.73025	0.541648	0.556307	#N/A	#N/A	0.445345	1.97865	#N/A	18	ENSG00000008311	AASS	protein_coding	aminoadipate-semialdehyde synthase [Source:HGNC Symbol;Acc:HGNC:17366]
NUGGC	#N/A	#N/A	#N/A	#N/A	2.37271	6.12405	6.35111	4.48845	5.49862	5.29341	3.18466	1.31924	6.33767	1.43414	0.826924	1.73014	1.34657	3.00582	#N/A	6.90297	1.27485	#N/A	#N/A	#N/A	#N/A	4.55657	4.84544	18	ENSG00000189233	NUGGC	protein_coding	nuclear GTPase, germinal center associated [Source:HGNC Symbol;Acc:HGNC:33550]
LINC02968	#N/A	#N/A	#N/A	#N/A	1.40329	2.63624	2.84523	2.30013	2.70963	1.96901	2.12715	0.404418	3.0935	#N/A	#N/A	#N/A	1.01914	1.40074	1.09577	7.51844	0.676119	0.560217	#N/A	0.59993	0.632923	#N/A	2.08161	18	ENSG00000223511	LINC02968	lncRNA	long intergenic non-protein coding RNA 2968 [Source:HGNC Symbol;Acc:HGNC:56008]
PALS2	#N/A	#N/A	#N/A	#N/A	#N/A	5.12577	6.25373	5.56625	5.31875	3.33922	3.16092	1.06244	4.72136	0.98438	0.516022	1.13863	0.744193	#N/A	#N/A	9.12419	0.437105	0.408658	#N/A	0.449748	0.456706	2.53246	#N/A	18	ENSG00000105926	PALS2	protein_coding	protein associated with LIN7 2, MAGUK p55 family member [Source:HGNC Symbol;Acc:HGNC:18167]
UBASH3A	5.70361	0.722059	5.05549	4.23326	5.27486	5.48193	4.8538	4.73556	4.15676	6.66116	3.25262	#N/A	5.47507	#N/A	#N/A	1.91602	0.901407	2.13353	3.12635	5.40451	#N/A	#N/A	#N/A	#N/A	#N/A	#N/A	#N/A	17	ENSG00000160185	UBASH3A	protein_coding	ubiquitin associated and SH3 domain containing A [Source:HGNC Symbol;Acc:HGNC:12462]
PRKCH-AS1	5.39778	0.738009	5.04799	3.58877	6.9949	5.22984	5.22471	3.38689	4.47138	5.81342	3.68993	#N/A	6.23435	0.369528	#N/A	0.435253	#N/A	1.57251	3.98246	7.78749	#N/A	#N/A	#N/A	#N/A	#N/A	#N/A	#N/A	17	ENSG00000247287	PRKCH-AS1	lncRNA	PRKCH antisense RNA 1 [Source:HGNC Symbol;Acc:HGNC:55588]
DOCK3	4.29468	#N/A	2.96938	3.26114	2.89095	2.00346	1.36316	2.51001	5.90366	2.43495	1.0932	#N/A	2.83445	#N/A	#N/A	#N/A	#N/A	1.37548	3.44079	7.01347	#N/A	0.717473	#N/A	#N/A	0.656755	3.64389	#N/A	17	ENSG00000088538	DOCK3	protein_coding	dedicator of cytokinesis 3 [Source:HGNC Symbol;Acc:HGNC:2989]
ITGAV	2.05049	1.42538	1.20259	0.804117	3.82719	#N/A	#N/A	#N/A	#N/A	#N/A	#N/A	#N/A	0.392749	0.412514	0.610149	0.336349	#N/A	0.670018	1.29787	6.01403	0.670271	0.410126	#N/A	0.311163	0.600581	0.970877	#N/A	17	ENSG00000138448	ITGAV	protein_coding	integrin subunit alpha V [Source:HGNC Symbol;Acc:HGNC:6150]
MYO1F	3.43722	1.12165	2.80158	2.19601	4.7594	#N/A	#N/A	#N/A	#N/A	#N/A	0.223763	0.204335	#N/A	#N/A	#N/A	#N/A	0.738927	1.4504	2.68302	7.78256	1.69213	0.778626	#N/A	0.721953	0.639744	2.13492	2.37305	17	ENSG00000142347	MYO1F	protein_coding	myosin IF [Source:HGNC Symbol;Acc:HGNC:7600]
HDGFL3	3.98034	0.79845	4.46712	2.73798	3.00769	0.56358	1.67256	#N/A	1.8144	2.10203	#N/A	1.42519	1.664	#N/A	0.827176	#N/A	#N/A	1.294	4.78702	7.2202	#N/A	0.938993	#N/A	#N/A	#N/A	3.30726	#N/A	17	ENSG00000166503	HDGFL3	protein_coding	HDGF like 3 [Source:HGNC Symbol;Acc:HGNC:24937]
NOL4L	1.83113	0.566741	1.24048	3.64382	3.09447	2.13216	2.14376	2.23066	2.40897	#N/A	1.76865	#N/A	1.04679	#N/A	#N/A	#N/A	#N/A	1.98846	3.17222	6.10655	#N/A	#N/A	#N/A	0.390065	0.607172	0.781039	#N/A	17	ENSG00000197183	NOL4L	protein_coding	nucleolar protein 4 like [Source:HGNC Symbol;Acc:HGNC:16106]
CCND3	1.01892	#N/A	0.782664	0.876842	#N/A	2.78417	3.3386	2.78158	2.70815	2.54313	2.03189	#N/A	2.51194	#N/A	#N/A	#N/A	1.26507	1.83499	3.41977	4.85756	#N/A	#N/A	#N/A	0.17329	0.31638	#N/A	1.62894	17	ENSG00000112576	CCND3	protein_coding	cyclin D3 [Source:HGNC Symbol;Acc:HGNC:1585]
UTRN	1.13054	0.332895	0.787799	0.846589	0.330553	#N/A	0.318158	0.299388	#N/A	#N/A	0.682117	#N/A	#N/A	#N/A	#N/A	#N/A	0.370567	0.348274	1.67406	7.94776	0.579118	0.498486	#N/A	0.374701	0.576593	#N/A	1.09484	17	ENSG00000152818	UTRN	protein_coding	utrophin [Source:HGNC Symbol;Acc:HGNC:12635]
PXYLP1	2.5507	0.58394	2.71323	3.84605	2.33279	1.10058	#N/A	0.989305	#N/A	1.95404	1.83964	0.507732	1.90835	#N/A	#N/A	#N/A	#N/A	1.62985	1.97753	7.06059	#N/A	0.793978	#N/A	0.286452	0.453332	#N/A	#N/A	17	ENSG00000155893	PXYLP1	protein_coding	2-phosphoxylose phosphatase 1 [Source:HGNC Symbol;Acc:HGNC:26303]
MPHOSPH9	1.13982	#N/A	0.738298	1.07636	0.876529	1.29534	1.42596	1.97495	2.69405	1.24972	0.932341	0.362668	1.69139	#N/A	0.429698	#N/A	#N/A	0.418176	#N/A	7.25548	#N/A	#N/A	#N/A	0.244223	0.442234	#N/A	#N/A	17	ENSG00000051825	MPHOSPH9	protein_coding	M-phase phosphoprotein 9 [Source:HGNC Symbol;Acc:HGNC:7215]
PDZD8	1.38169	0.640033	1.22147	1.04879	1.38883	#N/A	#N/A	#N/A	#N/A	#N/A	#N/A	#N/A	0.408172	0.408871	0.728204	#N/A	0.499772	0.850707	1.14831	7.38495	0.77408	0.620683	#N/A	0.316017	0.530154	0.695506	#N/A	17	ENSG00000165650	PDZD8	protein_coding	PDZ domain containing 8 [Source:HGNC Symbol;Acc:HGNC:26974]
PRKAR2A	1.04656	0.3015	0.783762	0.879831	1.3407	#N/A	0.499977	#N/A	0.615283	#N/A	#N/A	#N/A	0.164628	#N/A	#N/A	#N/A	0.706928	0.730827	0.965555	9.7069	0.198573	0.266936	#N/A	0.288935	0.366345	0.795923	#N/A	17	ENSG00000114302	PRKAR2A	protein_coding	protein kinase cAMP-dependent type II regulatory subunit alpha [Source:HGNC Symbol;Acc:HGNC:9391]
#260711	4.00959	0.962066	4.31296	6.15843	8.00147	5.09348	5.54289	3.76608	3.03441	5.91053	3.24875	#N/A	5.14213	0.461526	#N/A	1.02752	#N/A	2.08936	2.22286	6.43842	#N/A	#N/A	#N/A	#N/A	#N/A	#N/A	#N/A	17	ENSG00000260711		lncRNA	novel transcript, intronic to CATSPERB
KDM3A	1.06588	0.421839	0.757761	1.18124	0.820483	0.30587	0.807161	1.2344	#N/A	0.542275	0.691431	0.392741	0.803279	#N/A	#N/A	#N/A	0.58281	#N/A	0.626779	5.84736	#N/A	#N/A	#N/A	0.134824	0.379268	#N/A	#N/A	17	ENSG00000115548	KDM3A	protein_coding	lysine demethylase 3A [Source:HGNC Symbol;Acc:HGNC:20815]
CABIN1#099991	0.991011	0.325817	0.719664	0.765114	1.20638	0.328576	0.525351	1.06125	0.705467	0.762605	0.719607	#N/A	0.731944	#N/A	#N/A	#N/A	#N/A	0.743103	0.536814	6.94351	#N/A	#N/A	#N/A	0.14676	0.237019	#N/A	#N/A	17	ENSG00000099991	CABIN1	protein_coding	calcineurin binding protein 1 [Source:HGNC Symbol;Acc:HGNC:24187]
TCF25	0.748245	#N/A	0.643324	0.733614	0.51741	#N/A	#N/A	0.639218	#N/A	0.396327	0.41783	0.249651	0.53202	#N/A	#N/A	#N/A	0.851592	#N/A	#N/A	6.57415	0.452711	0.399209	#N/A	0.324202	0.350838	0.73753	0.817428	17	ENSG00000141002	TCF25	protein_coding	transcription factor 25 [Source:HGNC Symbol;Acc:HGNC:29181]
#280878	3.31476	0.96078	2.63219	1.36934	4.48887	1.02589	#N/A	#N/A	3.2085	1.54701	#N/A	1.89935	2.34751	#N/A	1.09808	0.44406	#N/A	1.07122	#N/A	6.49117	1.67475	#N/A	#N/A	0.401444	0.57666	#N/A	#N/A	17	ENSG00000280878		lncRNA	novel transcript
STAT5B	1.01695	0.379244	0.717151	0.930543	1.32707	0.765365	1.04404	0.962468	1.31158	0.757885	1.13469	#N/A	1.22344	#N/A	#N/A	0.584857	#N/A	0.877718	1.72039	7.76393	#N/A	#N/A	#N/A	#N/A	0.302258	#N/A	#N/A	17	ENSG00000173757	STAT5B	protein_coding	signal transducer and activator of transcription 5B [Source:HGNC Symbol;Acc:HGNC:11367]
LINC00298	7.72922	#N/A	3.2576	3.9434	6.706	2.99575	1.34939	1.90435	2.05388	3.14328	#N/A	#N/A	2.02946	#N/A	#N/A	#N/A	#N/A	#N/A	2.24925	4.2836	2.48733	1.21111	#N/A	1.03125	0.640576	2.96414	#N/A	17	ENSG00000235665	LINC00298	lncRNA	long intergenic non-protein coding RNA 298 [Source:HGNC Symbol;Acc:HGNC:49257]
SFXN1	0.937959	0.394831	0.637387	0.711321	1.34847	2.38858	2.31231	2.2545	3.3409	2.13954	1.85454	0.335068	2.35774	#N/A	#N/A	0.50477	#N/A	1.24888	0.631255	8.9882	#N/A	#N/A	#N/A	#N/A	#N/A	#N/A	#N/A	17	ENSG00000164466	SFXN1	protein_coding	sideroflexin 1 [Source:HGNC Symbol;Acc:HGNC:16085]
KANSL2	0.942894	#N/A	0.378892	#N/A	0.735529	0.424573	0.62694	#N/A	0.805989	0.29936	0.322033	#N/A	0.9169	0.215031	0.337986	#N/A	#N/A	#N/A	0.514363	5.86665	0.191326	0.186419	#N/A	0.30502	0.532915	#N/A	#N/A	17	ENSG00000139620	KANSL2	protein_coding	KAT8 regulatory NSL complex subunit 2 [Source:HGNC Symbol;Acc:HGNC:26024]
GIMAP5	4.0495	0.828396	5.5137	5.44055	5.65606	3.03288	2.61151	2.40971	#N/A	3.07523	2.88807	#N/A	1.87337	#N/A	#N/A	0.564901	0.761094	2.69514	3.47023	5.4361	#N/A	#N/A	#N/A	#N/A	#N/A	#N/A	2.80268	17	ENSG00000196329	GIMAP5	protein_coding	GTPase, IMAP family member 5 [Source:HGNC Symbol;Acc:HGNC:18005]
USP33	0.848595	0.318733	0.531514	0.650133	0.526184	#N/A	0.583407	0.523708	#N/A	#N/A	0.210441	0.318777	0.474118	#N/A	0.257752	#N/A	#N/A	#N/A	0.688164	6.04043	0.213164	0.23275	#N/A	0.2608	0.41002	#N/A	#N/A	17	ENSG00000077254	USP33	protein_coding	ubiquitin specific peptidase 33 [Source:HGNC Symbol;Acc:HGNC:20059]
LPIN1	1.14912	0.521315	0.919544	1.50706	1.43338	1.10913	1.29921	1.63626	2.11656	1.3412	0.989994	#N/A	1.51428	0.332806	#N/A	#N/A	#N/A	0.638297	#N/A	6.54104	#N/A	#N/A	#N/A	#N/A	0.305321	0.754494	#N/A	17	ENSG00000134324	LPIN1	protein_coding	lipin 1 [Source:HGNC Symbol;Acc:HGNC:13345]
PCAT1	2.20814	#N/A	2.22968	5.10014	#N/A	5.15643	5.09108	3.35765	3.92489	5.54413	3.53177	#N/A	5.0152	#N/A	#N/A	1.35069	1.55983	2.36101	2.8667	9.89875	#N/A	#N/A	#N/A	#N/A	0.300908	#N/A	1.45515	17	ENSG00000253438	PCAT1	lncRNA	prostate cancer associated transcript 1 [Source:HGNC Symbol;Acc:HGNC:43022]
MARK4	1.19048	0.507963	1.0399	0.761226	1.15293	#N/A	#N/A	#N/A	#N/A	0.478845	0.793586	0.609827	0.647471	#N/A	#N/A	0.520358	0.582649	0.49103	1.2451	4.59506	0.796606	#N/A	#N/A	0.525403	0.559074	#N/A	#N/A	17	ENSG00000007047	MARK4	protein_coding	microtubule affinity regulating kinase 4 [Source:HGNC Symbol;Acc:HGNC:13538]
ENOSF1	1.64825	0.392451	1.0041	1.35111	3.0025	1.99734	2.23972	2.3462	2.62861	1.84416	1.79502	#N/A	2.35006	#N/A	#N/A	0.403929	#N/A	#N/A	0.905816	6.71818	#N/A	#N/A	#N/A	0.158634	0.367595	#N/A	#N/A	17	ENSG00000132199	ENOSF1	protein_coding	enolase superfamily member 1 [Source:HGNC Symbol;Acc:HGNC:30365]
#236948	4.34916	#N/A	8.41251	3.46784	4.74326	4.99732	4.62087	3.97926	3.6077	6.45215	3.69418	#N/A	7.35497	#N/A	#N/A	2.11526	5.35493	2.10559	5.61312	5.55871	#N/A	#N/A	#N/A	#N/A	#N/A	2.11072	#N/A	17	ENSG00000236948		lncRNA	novel transcript
#249856	5.8529	#N/A	4.35728	4.35216	4.37736	3.21315	2.52291	4.05368	3.06501	4.82233	3.6009	#N/A	6.66919	#N/A	#N/A	1.39299	2.91549	2.52217	2.35496	3.96181	#N/A	0.699612	#N/A	#N/A	#N/A	#N/A	#N/A	17	ENSG00000249856		lncRNA	novel transcript
FOCAD	1.08738	0.468097	0.672205	1.55221	1.12955	0.567648	1.00189	1.38	1.14757	1.24358	0.302223	#N/A	1.16353	0.149959	0.298495	#N/A	#N/A	#N/A	#N/A	9.49008	#N/A	#N/A	#N/A	0.158094	0.487111	#N/A	#N/A	17	ENSG00000188352	FOCAD	protein_coding	focadhesin [Source:HGNC Symbol;Acc:HGNC:23377]
TVP23C	2.01662	0.709453	1.6511	2.63552	1.35219	1.10589	2.55073	0.880016	1.85033	1.30059	0.555609	#N/A	1.3393	0.399493	#N/A	#N/A	#N/A	#N/A	#N/A	8.71336	0.241722	#N/A	#N/A	0.220783	0.520194	#N/A	#N/A	17	ENSG00000175106	TVP23C	protein_coding	trans-golgi network vesicle protein 23 homolog C [Source:HGNC Symbol;Acc:HGNC:30453]
#223884	5.73566	#N/A	3.23534	#N/A	6.70139	3.48859	4.81695	1.89556	3.93453	4.37978	2.19629	#N/A	5.6922	#N/A	#N/A	0.810499	#N/A	1.89781	2.69013	6.00288	#N/A	0.62545	#N/A	#N/A	1.18379	3.58605	#N/A	17	ENSG00000223884		lncRNA	novel transcript, antisense to RNF144A
PPM1A	0.842521	0.552454	0.758894	0.527972	0.709727	#N/A	#N/A	#N/A	#N/A	#N/A	0.43019	0.261079	0.314364	0.318976	0.536982	#N/A	#N/A	0.525201	0.754838	2.47412	0.536472	0.387127	#N/A	0.296345	0.271506	#N/A	#N/A	17	ENSG00000100614	PPM1A	protein_coding	protein phosphatase, Mg2+/Mn2+ dependent 1A [Source:HGNC Symbol;Acc:HGNC:9275]
GTF3C1	0.994341	0.471073	0.927939	0.738775	0.975827	0.335101	0.942371	1.13928	#N/A	0.706923	0.451781	#N/A	0.576789	0.408203	#N/A	#N/A	#N/A	0.58659	1.00375	5.25402	0.574337	0.67789	#N/A	#N/A	#N/A	#N/A	#N/A	17	ENSG00000077235	GTF3C1	protein_coding	general transcription factor IIIC subunit 1 [Source:HGNC Symbol;Acc:HGNC:4664]
#267074	5.73014	1.15632	5.0281	4.20794	6.23489	5.28497	3.54385	3.55575	#N/A	5.45319	2.39366	#N/A	5.36558	#N/A	1.14156	#N/A	#N/A	2.74607	1.97229	4.06793	#N/A	0.631998	#N/A	#N/A	#N/A	1.27437	#N/A	17	ENSG00000267074		lncRNA	novel transcript, sense intronic SLFN12L
ARHGEF1	0.677552	0.232436	0.65487	0.49064	0.510636	0.559056	0.799391	0.974773	1.04244	0.288869	1.20089	#N/A	0.798762	#N/A	#N/A	#N/A	0.531762	0.933127	1.4557	6.75125	#N/A	#N/A	#N/A	#N/A	#N/A	#N/A	1.53722	17	ENSG00000076928	ARHGEF1	protein_coding	Rho guanine nucleotide exchange factor 1 [Source:HGNC Symbol;Acc:HGNC:681]
#267986	6.81437	#N/A	6.98792	3.3883	2.90671	3.41715	2.92329	2.49667	#N/A	6.23263	2.48629	#N/A	4.35827	#N/A	#N/A	#N/A	#N/A	#N/A	3.67318	4.37129	0.885414	1.92438	#N/A	1.13423	0.723438	3.58249	#N/A	17	ENSG00000267986		lncRNA	novel transcript, antisense to ADAMTS10
CASTOR2	2.08908	#N/A	2.11846	1.0652	1.14333	0.59284	#N/A	1.25781	#N/A	0.805519	1.22555	0.744787	1.31898	0.473127	#N/A	#N/A	#N/A	1.13553	#N/A	3.15739	0.668263	0.543224	#N/A	0.488846	0.397135	#N/A	#N/A	17	ENSG00000274070	CASTOR2	protein_coding	cytosolic arginine sensor for mTORC1 subunit 2 [Source:HGNC Symbol;Acc:HGNC:37073]
NSG1	3.55113	1.55588	5.54039	2.73284	2.2605	4.62484	4.17721	2.00555	2.94127	5.17417	3.24788	#N/A	5.64301	#N/A	#N/A	1.17831	#N/A	2.04369	2.41325	4.92652	#N/A	#N/A	#N/A	#N/A	#N/A	#N/A	1.4125	17	ENSG00000168824	NSG1	protein_coding	neuronal vesicle trafficking associated 1 [Source:HGNC Symbol;Acc:HGNC:18790]
TAF3	0.585784	#N/A	0.353544	0.651131	#N/A	0.291516	0.95715	0.629544	0.908007	0.176553	0.933418	#N/A	0.560453	#N/A	#N/A	0.2597	#N/A	0.725873	0.647817	7.42944	#N/A	#N/A	#N/A	0.212784	0.396967	#N/A	0.997845	17	ENSG00000165632	TAF3	protein_coding	TATA-box binding protein associated factor 3 [Source:HGNC Symbol;Acc:HGNC:17303]
UAP1	1.24415	0.753676	1.62003	#N/A	2.30973	1.41258	1.6868	1.16056	5.62606	2.27975	#N/A	#N/A	1.96455	0.726985	0.945912	#N/A	#N/A	1.15533	#N/A	4.682	1.3512	1.46123	#N/A	0.378206	#N/A	#N/A	#N/A	17	ENSG00000117143	UAP1	protein_coding	UDP-N-acetylglucosamine pyrophosphorylase 1 [Source:HGNC Symbol;Acc:HGNC:12457]
#286084	5.0435	#N/A	1.94508	2.06596	2.5724	3.41813	3.02247	2.73732	1.70776	3.79892	3.43178	#N/A	4.55324	1.08745	1.33891	1.31644	#N/A	2.08722	#N/A	3.84813	2.15032	#N/A	#N/A	#N/A	#N/A	#N/A	#N/A	17	ENSG00000286084		lncRNA	novel transcript
ZNF83	0.606009	#N/A	0.362152	0.452059	0.359808	1.19283	1.51729	1.12747	1.94653	1.23356	0.632162	#N/A	1.3462	0.264444	#N/A	#N/A	#N/A	0.814932	2.1586	9.61894	#N/A	#N/A	#N/A	0.225918	0.334218	#N/A	#N/A	17	ENSG00000167766	ZNF83	protein_coding	zinc finger protein 83 [Source:HGNC Symbol;Acc:HGNC:13158]
XRRA1	0.792042	#N/A	0.493999	#N/A	0.716092	0.804318	0.903405	#N/A	1.33945	0.665159	0.719556	#N/A	1.78637	0.282258	#N/A	0.193556	0.518437	#N/A	#N/A	9.03348	0.141688	0.197737	#N/A	0.362327	0.608545	#N/A	#N/A	17	ENSG00000166435	XRRA1	protein_coding	X-ray radiation resistance associated 1 [Source:HGNC Symbol;Acc:HGNC:18868]
NDRG3	0.886601	#N/A	0.802692	0.700732	#N/A	0.567875	1.30746	#N/A	2.14902	0.369817	0.520068	0.498388	0.639225	0.307679	#N/A	#N/A	#N/A	0.57657	0.864473	5.33861	0.29287	0.406628	#N/A	0.283219	#N/A	#N/A	#N/A	17	ENSG00000101079	NDRG3	protein_coding	NDRG family member 3 [Source:HGNC Symbol;Acc:HGNC:14462]
ARRDC5	1.49376	#N/A	1.20118	#N/A	#N/A	0.409536	0.938802	0.891608	1.16858	0.904976	0.648191	#N/A	1.21754	#N/A	#N/A	0.297979	5.01611	#N/A	0.706705	5.66846	0.38235	0.771358	#N/A	0.612736	0.598294	#N/A	#N/A	17	ENSG00000205784	ARRDC5	protein_coding	arrestin domain containing 5 [Source:HGNC Symbol;Acc:HGNC:31407]
VPS9D1	1.13056	0.459616	0.841761	0.78625	1.31205	#N/A	#N/A	#N/A	#N/A	0.557852	0.459989	0.624698	0.928309	#N/A	#N/A	#N/A	1.3614	1.04994	1.31183	8.19496	0.683531	0.574305	#N/A	0.416063	0.54567	#N/A	#N/A	17	ENSG00000075399	VPS9D1	protein_coding	VPS9 domain containing 1 [Source:HGNC Symbol;Acc:HGNC:13526]
CASC19	1.96105	#N/A	1.91771	2.33587	#N/A	5.69864	3.04339	3.65358	4.97625	5.57122	2.96033	#N/A	3.95538	#N/A	#N/A	1.37099	2.08592	1.83888	3.17312	6.53319	#N/A	#N/A	#N/A	#N/A	0.453207	#N/A	2.69001	17	ENSG00000254166	CASC19	lncRNA	cancer susceptibility 19 [Source:HGNC Symbol;Acc:HGNC:49476]
ALG12	1.33047	#N/A	1.03621	1.69409	1.02706	1.3315	1.37444	2.80603	#N/A	0.745894	1.13732	#N/A	1.47655	0.478421	0.545085	#N/A	#N/A	0.865263	0.94037	6.96565	0.479861	0.458967	#N/A	#N/A	#N/A	#N/A	#N/A	17	ENSG00000182858	ALG12	protein_coding	ALG12 alpha-1,6-mannosyltransferase [Source:HGNC Symbol;Acc:HGNC:19358]
SNX4	0.610866	#N/A	0.267412	#N/A	0.342423	0.350717	0.482288	0.516337	0.957306	0.47321	0.400017	#N/A	0.705493	0.192963	#N/A	0.139815	#N/A	#N/A	#N/A	5.07857	0.241755	0.239035	#N/A	0.339496	0.5814	#N/A	#N/A	17	ENSG00000114520	SNX4	protein_coding	sorting nexin 4 [Source:HGNC Symbol;Acc:HGNC:11175]
SLC2A13	1.08023	0.473845	0.748411	#N/A	1.07855	#N/A	#N/A	0.892912	#N/A	#N/A	0.615703	0.509048	0.470172	0.277959	#N/A	#N/A	#N/A	1.21634	1.81632	8.80399	0.69644	0.653176	#N/A	0.565035	0.633647	0.717099	#N/A	17	ENSG00000151229	SLC2A13	protein_coding	solute carrier family 2 member 13 [Source:HGNC Symbol;Acc:HGNC:15956]
C1orf56	0.775436	0.309745	0.545646	0.840861	0.752195	2.05805	2.32557	1.85158	2.47849	0.644539	1.12767	0.329383	1.57238	#N/A	#N/A	#N/A	0.968091	1.36053	1.22247	6.1995	#N/A	#N/A	#N/A	#N/A	#N/A	#N/A	#N/A	17	ENSG00000143443	C1orf56	protein_coding	chromosome 1 open reading frame 56 [Source:HGNC Symbol;Acc:HGNC:26045]
PGGHG	1.6026	#N/A	1.12492	1.26514	1.53043	1.74192	2.39507	1.6323	2.1799	1.0199	2.19878	#N/A	2.06184	#N/A	#N/A	#N/A	2.39019	#N/A	1.86248	6.32307	#N/A	0.431394	#N/A	#N/A	0.558028	1.71745	#N/A	17	ENSG00000142102	PGGHG	protein_coding	protein-glucosylgalactosylhydroxylysine glucosidase [Source:HGNC Symbol;Acc:HGNC:26210]
DYNC2I1	0.754332	#N/A	0.589716	0.684523	0.753314	0.695789	1.0338	1.45441	1.31024	0.988246	0.338306	#N/A	0.841541	#N/A	#N/A	#N/A	#N/A	#N/A	0.591318	4.61205	0.146461	0.520297	#N/A	0.326603	0.395788	#N/A	#N/A	17	ENSG00000126870	DYNC2I1	protein_coding	dynein 2 intermediate chain 1 [Source:HGNC Symbol;Acc:HGNC:21862]
NKTR	0.651351	0.205187	0.207691	0.517505	0.494879	0.403943	0.84247	0.705668	0.759175	#N/A	0.454774	#N/A	0.679004	#N/A	#N/A	0.22704	#N/A	0.434778	0.440676	7.5998	#N/A	#N/A	#N/A	0.140175	0.549578	#N/A	#N/A	17	ENSG00000114857	NKTR	protein_coding	natural killer cell triggering receptor [Source:HGNC Symbol;Acc:HGNC:7833]
RBL1	0.80838	0.414607	0.445139	#N/A	0.635984	1.84824	2.68668	2.17077	2.17938	1.92136	1.03804	0.528991	1.91808	0.284028	#N/A	0.312798	#N/A	#N/A	0.623037	9.41078	#N/A	#N/A	#N/A	#N/A	0.335616	#N/A	#N/A	17	ENSG00000080839	RBL1	protein_coding	RB transcriptional corepressor like 1 [Source:HGNC Symbol;Acc:HGNC:9893]
CASTOR3	0.744749	#N/A	#N/A	0.972897	#N/A	2.27073	2.80973	1.9865	3.80821	2.59962	1.96465	#N/A	2.82628	0.244212	#N/A	#N/A	0.678642	0.937844	1.54302	8.89877	#N/A	0.468644	#N/A	0.4959	0.84097	#N/A	#N/A	17	ENSG00000239521	CASTOR3	transcribed_unprocessed_pseudogene	CASTOR family member 3 [Source:HGNC Symbol;Acc:HGNC:29954]
#254092	6.2219	1.66417	4.44596	#N/A	4.08117	3.85612	1.58127	#N/A	#N/A	5.30552	2.14655	4.914	5.16011	1.14916	#N/A	#N/A	#N/A	1.7726	1.5202	3.02161	3.22295	3.83402	#N/A	#N/A	#N/A	0.864024	#N/A	17	ENSG00000254092		lncRNA	novel transcript
LINC01730	3.32568	#N/A	1.86399	3.00789	3.33024	3.49666	3.63895	3.37972	2.65068	4.71842	3.64439	#N/A	4.33824	#N/A	#N/A	0.979714	1.30276	1.96318	2.31681	2.66368	#N/A	#N/A	#N/A	#N/A	#N/A	#N/A	1.227	17	ENSG00000275491	LINC01730	lncRNA	long intergenic non-protein coding RNA 1730 [Source:HGNC Symbol;Acc:HGNC:52518]
C19orf12	0.893829	0.759406	0.878076	1.23348	1.06925	1.26705	1.74223	1.68527	2.2035	1.47393	1.23519	#N/A	1.54791	0.489588	#N/A	#N/A	0.717585	#N/A	1.31107	5.6021	0.463359	#N/A	#N/A	#N/A	#N/A	#N/A	#N/A	17	ENSG00000131943	C19orf12	protein_coding	chromosome 19 open reading frame 12 [Source:HGNC Symbol;Acc:HGNC:25443]
ECHDC2	0.998953	0.369605	0.805435	1.24198	1.60671	2.70342	2.75629	2.30861	3.11696	3.09091	1.26046	#N/A	2.68528	#N/A	#N/A	0.387736	0.856863	1.47556	1.7778	8.41067	#N/A	#N/A	#N/A	#N/A	#N/A	#N/A	#N/A	17	ENSG00000121310	ECHDC2	protein_coding	enoyl-CoA hydratase domain containing 2 [Source:HGNC Symbol;Acc:HGNC:23408]
ULK4	0.658697	#N/A	0.295542	0.757435	0.489738	0.431393	0.738819	0.544188	1.11688	0.780825	#N/A	#N/A	0.981502	#N/A	0.272768	0.380593	#N/A	0.446834	1.24078	9.98316	#N/A	#N/A	#N/A	0.149019	0.487133	#N/A	#N/A	17	ENSG00000168038	ULK4	protein_coding	unc-51 like kinase 4 [Source:HGNC Symbol;Acc:HGNC:15784]
TIAL1	0.531889	0.322408	0.408543	#N/A	0.47654	0.391987	0.846316	0.92817	0.89476	0.641026	0.40391	0.301863	0.614185	0.355876	#N/A	#N/A	#N/A	0.562433	0.794098	9.56178	0.145736	#N/A	#N/A	#N/A	#N/A	#N/A	#N/A	17	ENSG00000151923	TIAL1	protein_coding	TIA1 cytotoxic granule associated RNA binding protein like 1 [Source:HGNC Symbol;Acc:HGNC:11804]
GPR89B	0.788049	#N/A	0.490903	1.1084	0.590697	1.36813	1.32375	1.26786	2.03194	1.29515	0.988675	#N/A	1.37368	0.381293	#N/A	#N/A	#N/A	0.682032	#N/A	8.52485	0.145958	#N/A	#N/A	0.185099	0.412161	#N/A	#N/A	17	ENSG00000188092	GPR89B	protein_coding	G protein-coupled receptor 89B [Source:HGNC Symbol;Acc:HGNC:13840]
PLAAT3	2.21042	1.14832	2.66487	3.66465	3.7625	0.952756	#N/A	1.4024	#N/A	2.92199	2.31849	0.504791	0.90906	0.852035	1.16873	#N/A	#N/A	#N/A	#N/A	6.53085	2.32173	1.62285	#N/A	#N/A	#N/A	2.22253	#N/A	17	ENSG00000176485	PLAAT3	protein_coding	phospholipase A and acyltransferase 3 [Source:HGNC Symbol;Acc:HGNC:17825]
HERC4	0.40666	#N/A	#N/A	#N/A	#N/A	0.476564	0.646045	0.620288	0.705418	0.28123	0.522781	0.20492	0.874881	0.225252	#N/A	0.304157	0.736103	0.712761	1.18939	7.89526	#N/A	#N/A	#N/A	0.211948	0.486825	#N/A	#N/A	17	ENSG00000148634	HERC4	protein_coding	HECT and RLD domain containing E3 ubiquitin protein ligase 4 [Source:HGNC Symbol;Acc:HGNC:24521]
PPP2R3A	1.62585	0.633482	1.05821	#N/A	#N/A	1.08718	1.28086	2.09649	#N/A	1.32968	0.815949	0.384238	2.46679	#N/A	#N/A	#N/A	0.67444	#N/A	1.11433	8.20117	0.436896	0.572308	#N/A	0.531444	1.18567	#N/A	#N/A	17	ENSG00000073711	PPP2R3A	protein_coding	protein phosphatase 2 regulatory subunit B''alpha [Source:HGNC Symbol;Acc:HGNC:9307]
GATAD2B#143614	0.640464	#N/A	0.271067	0.326945	#N/A	0.218901	0.494992	0.527193	0.831743	0.498322	0.269892	#N/A	0.704245	#N/A	#N/A	#N/A	0.345256	#N/A	0.406504	6.77169	0.0980273	0.203659	#N/A	0.327685	0.517961	#N/A	#N/A	17	ENSG00000143614	GATAD2B	protein_coding	GATA zinc finger domain containing 2B [Source:HGNC Symbol;Acc:HGNC:30778]
SPEF2	5.26682	0.998622	4.31163	3.40454	5.0955	2.07821	2.94697	1.54815	3.59677	2.79178	2.23996	#N/A	2.67017	#N/A	#N/A	0.626307	#N/A	2.17676	3.49443	7.58034	#N/A	#N/A	#N/A	#N/A	#N/A	2.24416	#N/A	17	ENSG00000152582	SPEF2	protein_coding	sperm flagellar 2 [Source:HGNC Symbol;Acc:HGNC:26293]
CCDC136	2.68725	1.35887	3.45191	4.44304	2.52782	2.97176	3.92348	#N/A	1.55454	3.78908	2.26339	#N/A	2.78583	0.801931	1.45287	#N/A	#N/A	1.60266	1.78423	4.57313	0.608044	#N/A	#N/A	#N/A	#N/A	#N/A	#N/A	17	ENSG00000128596	CCDC136	protein_coding	coiled-coil domain containing 136 [Source:HGNC Symbol;Acc:HGNC:22225]
APOL2	0.980731	0.598879	1.43104	1.38045	1.81908	0.546726	0.821805	1.17679	#N/A	0.262177	1.26493	#N/A	0.376632	0.49503	0.730184	#N/A	0.780657	1.02323	#N/A	4.54086	0.48827	#N/A	#N/A	#N/A	#N/A	#N/A	#N/A	17	ENSG00000128335	APOL2	protein_coding	apolipoprotein L2 [Source:HGNC Symbol;Acc:HGNC:619]
#236449	0.707971	#N/A	0.192217	#N/A	#N/A	0.764052	1.13241	0.876827	1.34128	#N/A	0.444248	0.330189	1.52248	#N/A	#N/A	0.245723	0.39328	0.762455	1.03829	5.29591	#N/A	#N/A	#N/A	0.293387	0.626951	#N/A	1.15555	17	ENSG00000236449		lncRNA	novel transcript, antisense to WIPF1 and CHRNA1
PCNX4	0.491978	#N/A	0.181615	0.399047	0.299163	0.433343	1.20087	0.69111	1.23523	0.3046	0.393246	#N/A	0.626492	#N/A	#N/A	#N/A	#N/A	#N/A	0.763889	6.55553	0.269146	0.384448	#N/A	0.299155	0.520695	#N/A	#N/A	17	ENSG00000126773	PCNX4	protein_coding	pecanex 4 [Source:HGNC Symbol;Acc:HGNC:20349]
MAN1A2	0.667475	0.308914	0.512976	#N/A	0.315278	0.77432	0.965454	0.889993	1.19819	0.818454	0.56591	#N/A	0.944483	0.340033	0.347851	#N/A	#N/A	0.42049	#N/A	6.63872	0.157806	#N/A	#N/A	#N/A	0.29418	#N/A	#N/A	17	ENSG00000198162	MAN1A2	protein_coding	mannosidase alpha class 1A member 2 [Source:HGNC Symbol;Acc:HGNC:6822]
CCND2	0.69895	0.557273	1.40154	1.43324	1.12689	3.40993	3.83118	2.3357	3.53537	5.57367	0.942129	#N/A	2.02324	0.435703	0.657721	#N/A	#N/A	1.73705	1.07632	6.162	#N/A	#N/A	#N/A	#N/A	#N/A	#N/A	#N/A	17	ENSG00000118971	CCND2	protein_coding	cyclin D2 [Source:HGNC Symbol;Acc:HGNC:1583]
SPATA5	0.691056	#N/A	0.377431	#N/A	#N/A	1.28827	1.70423	1.78038	1.58054	0.806373	1.25382	#N/A	1.40764	0.301743	0.512369	0.374444	#N/A	#N/A	1.24753	6.67372	#N/A	#N/A	#N/A	0.177076	0.442125	0.901786	#N/A	17	ENSG00000145375	SPATA5	protein_coding	spermatogenesis associated 5 [Source:HGNC Symbol;Acc:HGNC:18119]
ABCC5	1.08943	0.478642	0.894233	#N/A	0.889488	#N/A	#N/A	#N/A	#N/A	0.613904	0.982122	#N/A	1.06745	0.289828	#N/A	0.251531	#N/A	1.52259	1.21929	6.12204	0.421839	0.468566	#N/A	0.293804	0.529758	0.824305	#N/A	17	ENSG00000114770	ABCC5	protein_coding	ATP binding cassette subfamily C member 5 [Source:HGNC Symbol;Acc:HGNC:56]
BTG3#154640	1.12023	0.838426	1.28291	#N/A	0.810557	1.87473	2.14424	1.53867	1.72347	2.86013	1.37206	#N/A	1.94435	0.925159	0.78107	0.652062	#N/A	#N/A	#N/A	4.92991	0.512919	#N/A	#N/A	#N/A	0.298573	#N/A	#N/A	17	ENSG00000154640	BTG3	protein_coding	BTG anti-proliferation factor 3 [Source:HGNC Symbol;Acc:HGNC:1132]
PERP	3.30002	1.41262	2.84863	2.38325	3.44308	6.65747	3.48229	3.11584	2.04444	6.07502	2.89113	#N/A	5.58082	1.8171	1.31581	2.23708	#N/A	1.62123	#N/A	4.06276	#N/A	#N/A	#N/A	#N/A	#N/A	#N/A	#N/A	17	ENSG00000112378	PERP	protein_coding	p53 apoptosis effector related to PMP22 [Source:HGNC Symbol;Acc:HGNC:17637]
#260891	1.47294	#N/A	1.04877	#N/A	#N/A	1.57397	1.65961	1.43543	2.59175	1.17842	1.3893	#N/A	2.97075	0.532273	#N/A	#N/A	#N/A	0.802238	3.00198	4.65764	0.394206	0.437766	#N/A	0.611667	0.784145	#N/A	#N/A	17	ENSG00000260891		lncRNA	novel transcript, intronic to NFATC3
PBX4	2.33064	0.550763	2.02404	2.53017	3.60191	3.58254	3.9553	3.21634	3.59649	2.79453	2.96801	#N/A	4.11733	#N/A	#N/A	1.34308	#N/A	1.46644	1.78285	8.16245	#N/A	#N/A	#N/A	#N/A	0.384206	#N/A	#N/A	17	ENSG00000105717	PBX4	protein_coding	PBX homeobox 4 [Source:HGNC Symbol;Acc:HGNC:13403]
LATS1	0.592094	0.260583	0.21672	0.531301	0.570969	0.395553	1.25765	#N/A	0.680938	#N/A	0.30483	#N/A	0.646639	0.227982	#N/A	0.243753	0.387412	#N/A	#N/A	9.55272	0.219373	#N/A	#N/A	0.275803	0.385267	#N/A	#N/A	17	ENSG00000131023	LATS1	protein_coding	large tumor suppressor kinase 1 [Source:HGNC Symbol;Acc:HGNC:6514]
CLSTN1	0.460306	0.436324	0.509243	#N/A	0.433914	1.00942	0.984496	0.848889	1.42035	0.926457	1.01874	#N/A	1.29398	0.316589	0.305967	0.297098	#N/A	0.743431	1.11072	7.31808	#N/A	#N/A	#N/A	#N/A	#N/A	#N/A	#N/A	17	ENSG00000171603	CLSTN1	protein_coding	calsyntenin 1 [Source:HGNC Symbol;Acc:HGNC:17447]
DPP8	0.694725	#N/A	0.296262	#N/A	0.571303	0.346622	#N/A	0.561238	0.797928	#N/A	0.447579	0.464064	0.597819	0.240113	#N/A	#N/A	#N/A	0.450018	0.899828	6.10436	0.284549	0.229116	#N/A	0.325773	0.404897	#N/A	#N/A	17	ENSG00000074603	DPP8	protein_coding	dipeptidyl peptidase 8 [Source:HGNC Symbol;Acc:HGNC:16490]
IL18R1	4.49633	1.00524	4.13767	4.00433	3.75862	5.06166	4.23009	3.65154	4.30539	5.90547	#N/A	#N/A	2.98946	0.666349	0.839965	#N/A	#N/A	#N/A	3.48529	7.36568	#N/A	#N/A	#N/A	#N/A	#N/A	2.7421	3.15691	17	ENSG00000115604	IL18R1	protein_coding	interleukin 18 receptor 1 [Source:HGNC Symbol;Acc:HGNC:5988]
PPP3CB	0.533163	#N/A	#N/A	#N/A	0.413899	0.6842	0.928213	0.95982	1.58823	0.44757	0.511082	0.389844	0.948572	0.34178	#N/A	0.108103	#N/A	#N/A	0.486842	10.306	0.148973	#N/A	#N/A	0.225898	0.427087	#N/A	#N/A	17	ENSG00000107758	PPP3CB	protein_coding	protein phosphatase 3 catalytic subunit beta [Source:HGNC Symbol;Acc:HGNC:9315]
ID2	5.42757	1.32259	6.98518	5.34841	6.74385	#N/A	#N/A	0.92741	#N/A	0.293306	#N/A	#N/A	#N/A	0.470113	0.740948	#N/A	0.796881	1.87339	3.92066	9.91138	1.01935	1.4112	#N/A	#N/A	#N/A	3.32935	2.93225	17	ENSG00000115738	ID2	protein_coding	inhibitor of DNA binding 2 [Source:HGNC Symbol;Acc:HGNC:5361]
PRIM2	0.555098	#N/A	0.271897	#N/A	0.313205	0.677568	0.971565	0.962218	1.58234	0.565229	0.821723	0.278874	1.13969	0.250892	#N/A	#N/A	#N/A	#N/A	#N/A	9.89585	0.221024	0.189533	#N/A	0.279565	0.435956	#N/A	#N/A	17	ENSG00000146143	PRIM2	protein_coding	DNA primase subunit 2 [Source:HGNC Symbol;Acc:HGNC:9370]
HCG18#231074	0.594891	#N/A	0.27538	#N/A	#N/A	1.04114	1.42253	1.13721	1.98752	1.27099	0.759709	#N/A	1.41114	0.39037	#N/A	#N/A	1.11481	#N/A	0.693514	5.36282	0.167825	0.464593	#N/A	0.223007	0.212327	#N/A	#N/A	17	ENSG00000231074	HCG18	lncRNA	HLA complex group 18 [Source:HGNC Symbol;Acc:HGNC:31337]
HACD3	0.607978	0.582253	0.617529	0.836717	#N/A	1.76748	2.28689	2.15257	1.80806	1.32811	0.85409	#N/A	1.52887	0.457122	0.625352	#N/A	#N/A	0.617914	#N/A	4.89289	0.189398	0.278263	#N/A	#N/A	#N/A	#N/A	#N/A	17	ENSG00000074696	HACD3	protein_coding	3-hydroxyacyl-CoA dehydratase 3 [Source:HGNC Symbol;Acc:HGNC:24175]
RPTOR	1.07686	0.275571	0.688106	1.06454	0.720173	#N/A	0.823182	0.556605	0.86819	0.595073	#N/A	0.326067	0.890984	#N/A	#N/A	0.415152	#N/A	#N/A	0.720038	7.97636	#N/A	0.380349	#N/A	0.420815	0.502759	#N/A	#N/A	17	ENSG00000141564	RPTOR	protein_coding	regulatory associated protein of MTOR complex 1 [Source:HGNC Symbol;Acc:HGNC:30287]
SLC2A4RG	0.971581	0.841613	2.14757	2.2829	2.78131	2.06387	3.12925	2.36836	2.32998	1.80992	2.34809	#N/A	1.68657	0.520211	0.574674	0.56944	#N/A	#N/A	1.36918	7.42464	#N/A	#N/A	#N/A	#N/A	#N/A	#N/A	#N/A	17	ENSG00000125520	SLC2A4RG	protein_coding	SLC2A4 regulator [Source:HGNC Symbol;Acc:HGNC:15930]
#263708	1.17212	#N/A	0.628738	#N/A	0.967739	0.579496	1.51712	0.882259	1.17832	#N/A	0.451628	0.388028	1.84601	#N/A	#N/A	#N/A	0.632289	#N/A	0.931974	5.07351	0.208895	#N/A	#N/A	0.30625	0.939451	#N/A	1.31645	17	ENSG00000263708		lncRNA	novel transcript, antisense to STX8
#287950	1.36429	#N/A	0.872374	2.83862	#N/A	3.49004	2.33785	1.87763	4.78158	2.30759	3.12597	1.23841	4.92022	#N/A	#N/A	#N/A	#N/A	#N/A	#N/A	6.13978	1.74242	2.17199	#N/A	0.967845	1.21871	1.52403	#N/A	17	ENSG00000287950		lncRNA	novel transcript, antisense to MCTP2
MC1R	1.83543	#N/A	1.75233	#N/A	1.31003	2.62278	2.04989	3.2108	3.80416	3.05563	2.44841	0.803991	3.99531	0.553217	#N/A	#N/A	#N/A	#N/A	1.19652	5.86148	0.611734	#N/A	#N/A	0.360135	0.793826	#N/A	#N/A	17	ENSG00000258839	MC1R	protein_coding	melanocortin 1 receptor [Source:HGNC Symbol;Acc:HGNC:6929]
ATP10A	5.4669	0.609931	4.95101	5.58494	6.38399	1.00113	1.517	1.46415	#N/A	2.29697	0.563125	1.11253	1.44497	#N/A	#N/A	#N/A	#N/A	#N/A	3.76693	6.71136	#N/A	1.0146	#N/A	0.273357	0.431114	#N/A	#N/A	17	ENSG00000206190	ATP10A	protein_coding	ATPase phospholipid transporting 10A (putative) [Source:HGNC Symbol;Acc:HGNC:13542]
POLG	0.629215	#N/A	0.734926	0.66963	0.651802	0.258062	#N/A	#N/A	#N/A	0.49256	0.670527	0.350342	0.500123	0.220858	0.538878	#N/A	#N/A	#N/A	1.09536	7.9787	0.525223	0.418838	#N/A	#N/A	0.34916	0.620484	#N/A	17	ENSG00000140521	POLG	protein_coding	DNA polymerase gamma, catalytic subunit [Source:HGNC Symbol;Acc:HGNC:9179]
CCL4L2#276070	2.89398	1.96964	6.31988	2.10097	4.43648	#N/A	#N/A	1.20711	#N/A	5.45257	3.53511	1.96831	2.02087	1.28191	1.23459	#N/A	#N/A	1.53414	1.20977	1.64676	4.94988	2.96539	#N/A	#N/A	#N/A	#N/A	#N/A	17	ENSG00000276070	CCL4L2	protein_coding	C-C motif chemokine ligand 4 like 2 [Source:HGNC Symbol;Acc:HGNC:24066]
LIX1L	0.763156	0.622326	0.794161	1.0557	0.802578	1.42779	1.5398	1.37243	1.37708	0.838756	1.65262	#N/A	0.767894	#N/A	#N/A	0.304489	1.07371	1.57678	1.7641	7.2832	#N/A	#N/A	#N/A	#N/A	#N/A	#N/A	#N/A	17	ENSG00000271601	LIX1L	protein_coding	limb and CNS expressed 1 like [Source:HGNC Symbol;Acc:HGNC:28715]
EFHD2	2.40364	1.4977	4.05907	2.24805	4.68507	#N/A	0.869696	#N/A	#N/A	0.331091	#N/A	0.958881	#N/A	0.784228	0.843059	#N/A	#N/A	1.55227	3.12489	7.49593	3.74359	2.41303	#N/A	#N/A	#N/A	2.33505	2.43463	17	ENSG00000142634	EFHD2	protein_coding	EF-hand domain family member D2 [Source:HGNC Symbol;Acc:HGNC:28670]
NBPF3	1.3798	0.832938	0.758147	1.94493	1.92834	2.14639	2.95497	2.64247	2.21321	1.58595	2.24566	#N/A	2.05969	0.4379	#N/A	#N/A	#N/A	1.50089	1.31889	5.40092	#N/A	0.864485	#N/A	#N/A	#N/A	#N/A	#N/A	17	ENSG00000142794	NBPF3	protein_coding	NBPF member 3 [Source:HGNC Symbol;Acc:HGNC:25076]
GSDMB	0.720133	#N/A	0.73892	#N/A	#N/A	2.36467	2.22007	2.50707	2.45549	2.80222	2.06476	0.537065	2.76248	0.413414	#N/A	0.283776	0.662742	#N/A	#N/A	7.76113	#N/A	0.468849	#N/A	0.394584	0.574136	#N/A	#N/A	17	ENSG00000073605	GSDMB	protein_coding	gasdermin B [Source:HGNC Symbol;Acc:HGNC:23690]
TRAF3IP3	0.384551	0.202737	0.468301	0.571056	0.436974	0.591742	0.987648	0.813299	1.11296	0.500224	1.06615	#N/A	0.662271	0.15672	#N/A	#N/A	0.770925	1.11849	0.623488	7.11199	#N/A	#N/A	#N/A	#N/A	#N/A	#N/A	#N/A	17	ENSG00000009790	TRAF3IP3	protein_coding	TRAF3 interacting protein 3 [Source:HGNC Symbol;Acc:HGNC:30766]
MLLT3	2.94956	0.44745	3.00791	4.10977	2.44862	2.5407	2.19087	2.26813	3.29415	3.09548	1.80349	#N/A	2.68975	#N/A	#N/A	0.337466	#N/A	1.86638	0.702731	7.66566	#N/A	#N/A	#N/A	#N/A	0.341947	#N/A	#N/A	17	ENSG00000171843	MLLT3	protein_coding	MLLT3 super elongation complex subunit [Source:HGNC Symbol;Acc:HGNC:7136]
PAPOLG	0.560474	0.579201	0.453633	#N/A	0.438352	0.89027	1.35158	1.02031	1.27134	0.425149	0.872893	0.356399	0.795722	0.354755	#N/A	#N/A	#N/A	0.77431	1.10473	8.25735	#N/A	#N/A	#N/A	0.196791	#N/A	#N/A	#N/A	17	ENSG00000115421	PAPOLG	protein_coding	poly(A) polymerase gamma [Source:HGNC Symbol;Acc:HGNC:14982]
TNKS#173273	0.49039	#N/A	0.159715	#N/A	#N/A	0.171799	0.362109	0.573475	0.89634	0.175716	0.62685	#N/A	0.640158	#N/A	0.267268	0.174469	#N/A	0.422695	0.664233	6.962	#N/A	0.165179	#N/A	0.251498	0.478624	#N/A	#N/A	17	ENSG00000173273	TNKS	protein_coding	tankyrase [Source:HGNC Symbol;Acc:HGNC:11941]
KCTD9	0.684203	#N/A	0.590106	#N/A	0.790509	0.687279	#N/A	0.882015	1.95852	0.356098	1.04905	0.491552	0.668267	0.3936	0.561567	#N/A	#N/A	0.710466	1.32479	4.09795	0.565026	#N/A	#N/A	0.244304	#N/A	#N/A	#N/A	17	ENSG00000104756	KCTD9	protein_coding	potassium channel tetramerization domain containing 9 [Source:HGNC Symbol;Acc:HGNC:22401]
WWOX	0.552091	#N/A	0.478868	#N/A	#N/A	0.663434	1.14567	1.07104	1.50681	0.900169	0.771571	#N/A	1.27199	0.396419	#N/A	0.34505	#N/A	#N/A	#N/A	8.5669	0.271727	0.424723	#N/A	0.356616	0.648263	0.76241	#N/A	17	ENSG00000186153	WWOX	protein_coding	WW domain containing oxidoreductase [Source:HGNC Symbol;Acc:HGNC:12799]
CDHR2	1.41102	#N/A	1.20075	#N/A	1.81306	1.0243	#N/A	2.32215	2.86822	0.671286	1.37497	#N/A	1.27395	#N/A	#N/A	#N/A	1.98242	1.56492	3.87469	4.94682	#N/A	0.578839	#N/A	0.396685	#N/A	1.32255	1.33124	17	ENSG00000074276	CDHR2	protein_coding	cadherin related family member 2 [Source:HGNC Symbol;Acc:HGNC:18231]
TRIM33	0.502395	0.23508	0.346831	0.365058	0.379793	0.147075	0.456476	#N/A	#N/A	#N/A	0.280358	#N/A	0.391562	0.160418	#N/A	#N/A	#N/A	0.383618	0.829452	7.50942	0.233952	0.145822	#N/A	0.218725	0.470902	#N/A	#N/A	17	ENSG00000197323	TRIM33	protein_coding	tripartite motif containing 33 [Source:HGNC Symbol;Acc:HGNC:16290]
RAB11FIP5	1.87903	1.45135	2.57262	2.53474	3.74233	2.51998	#N/A	2.76805	#N/A	3.28789	2.25388	#N/A	2.61868	0.95014	#N/A	0.597629	#N/A	1.91436	1.38435	1.48091	1.14014	#N/A	#N/A	#N/A	#N/A	2.02302	#N/A	17	ENSG00000135631	RAB11FIP5	protein_coding	RAB11 family interacting protein 5 [Source:HGNC Symbol;Acc:HGNC:24845]
MAPRE2	0.462141	#N/A	0.444459	#N/A	0.346632	0.406905	0.932422	#N/A	1.0117	0.436452	0.444726	#N/A	0.706177	0.298907	#N/A	#N/A	0.686576	#N/A	2.4511	4.46259	0.55472	0.645911	#N/A	0.311166	0.229898	#N/A	#N/A	17	ENSG00000166974	MAPRE2	protein_coding	microtubule associated protein RP/EB family member 2 [Source:HGNC Symbol;Acc:HGNC:6891]
#230612	1.31939	#N/A	0.762057	#N/A	1.23406	3.23768	2.36434	#N/A	4.49673	1.82406	1.5031	#N/A	4.85571	0.732888	#N/A	0.834773	1.47108	1.44475	1.16711	6.42152	#N/A	#N/A	#N/A	0.436605	0.98306	#N/A	#N/A	17	ENSG00000230612		lncRNA	novel transcript, antisense to KIF3A
FBXL17	0.378611	0.211089	#N/A	#N/A	0.278671	0.374888	0.669547	0.722815	0.886519	0.336811	0.478754	#N/A	0.761143	0.273882	#N/A	#N/A	0.511918	0.380058	0.816872	8.08315	#N/A	#N/A	#N/A	0.201223	0.492264	#N/A	#N/A	17	ENSG00000145743	FBXL17	protein_coding	F-box and leucine rich repeat protein 17 [Source:HGNC Symbol;Acc:HGNC:13615]
#283360	1.18431	#N/A	0.490471	#N/A	1.24267	1.60648	2.64405	1.43067	1.3606	2.10203	#N/A	0.74049	3.98423	0.639931	#N/A	#N/A	1.07075	#N/A	#N/A	5.9513	1.13341	0.747916	#N/A	0.512614	0.539033	#N/A	#N/A	17	ENSG00000283360		lncRNA	novel transcript
VPS33A	0.512251	0.478656	0.267456	#N/A	0.46326	0.741674	0.764584	0.949321	#N/A	0.419171	0.778173	#N/A	0.550067	0.344162	#N/A	0.265279	0.836584	0.535265	0.968869	5.16775	0.239833	#N/A	#N/A	#N/A	#N/A	#N/A	#N/A	17	ENSG00000139719	VPS33A	protein_coding	VPS33A core subunit of CORVET and HOPS complexes [Source:HGNC Symbol;Acc:HGNC:18179]
TAFA1	4.58039	#N/A	5.22224	5.1796	7.99287	6.15833	7.4522	6.15508	6.6654	6.06449	3.56554	#N/A	5.71039	#N/A	#N/A	1.54439	2.69928	3.13776	4.63447	10.3889	#N/A	#N/A	#N/A	#N/A	0.477321	#N/A	#N/A	17	ENSG00000183662	TAFA1	protein_coding	TAFA chemokine like family member 1 [Source:HGNC Symbol;Acc:HGNC:21587]
MNAT1	0.411037	#N/A	#N/A	#N/A	#N/A	1.50256	1.97561	1.93051	1.58665	1.23795	0.798355	#N/A	1.66172	0.435068	0.430522	#N/A	#N/A	#N/A	0.680537	6.83969	0.323819	0.567587	#N/A	0.295209	0.518426	0.614717	#N/A	17	ENSG00000020426	MNAT1	protein_coding	MNAT1 component of CDK activating kinase [Source:HGNC Symbol;Acc:HGNC:7181]
CD5	4.75448	0.83475	4.72614	5.38364	4.57178	5.23389	4.20454	3.35358	7.09399	5.99349	2.66523	#N/A	6.76381	#N/A	#N/A	2.1918	#N/A	2.3993	3.48806	8.40508	#N/A	#N/A	#N/A	#N/A	#N/A	#N/A	1.99091	17	ENSG00000110448	CD5	protein_coding	CD5 molecule [Source:HGNC Symbol;Acc:HGNC:1685]
POLR2B	0.411057	0.296868	0.348801	0.515106	0.482551	0.381138	0.739619	#N/A	0.702643	0.297613	0.27766	#N/A	0.526433	0.213444	0.373617	#N/A	#N/A	#N/A	0.492222	5.83325	0.182534	0.268361	#N/A	#N/A	#N/A	#N/A	#N/A	17	ENSG00000047315	POLR2B	protein_coding	RNA polymerase II subunit B [Source:HGNC Symbol;Acc:HGNC:9188]
TRANK1	0.359566	0.420007	0.418409	0.418885	0.782288	1.09101	1.07526	1.24152	#N/A	#N/A	1.63568	#N/A	0.915211	0.379842	0.450316	#N/A	0.792048	1.81965	#N/A	6.2063	0.255557	0.255964	#N/A	#N/A	#N/A	#N/A	#N/A	17	ENSG00000168016	TRANK1	protein_coding	tetratricopeptide repeat and ankyrin repeat containing 1 [Source:HGNC Symbol;Acc:HGNC:29011]
ST8SIA1	6.11269	#N/A	5.36201	5.07469	4.83773	4.81234	3.65545	5.51709	2.98929	5.51611	3.45789	1.51414	5.65129	#N/A	#N/A	2.01277	#N/A	2.02077	2.83872	7.57059	#N/A	#N/A	#N/A	#N/A	#N/A	#N/A	3.48597	17	ENSG00000111728	ST8SIA1	protein_coding	ST8 alpha-N-acetyl-neuraminide alpha-2,8-sialyltransferase 1 [Source:HGNC Symbol;Acc:HGNC:10869]
RSF1	0.344093	#N/A	#N/A	#N/A	#N/A	0.373887	0.507562	0.506686	0.758089	0.350504	0.561382	#N/A	0.602094	0.197103	#N/A	0.105435	0.402353	0.358326	0.811094	6.19601	0.0766362	#N/A	#N/A	0.145115	0.325372	#N/A	#N/A	17	ENSG00000048649	RSF1	protein_coding	remodeling and spacing factor 1 [Source:HGNC Symbol;Acc:HGNC:18118]
C13orf46#283199	2.22083	#N/A	1.81388	2.20723	2.46132	1.85198	3.23943	1.74041	2.47996	1.24949	2.90455	0.857997	2.59339	#N/A	#N/A	#N/A	#N/A	1.82976	1.27846	4.96108	#N/A	#N/A	#N/A	#N/A	0.628925	#N/A	1.72609	17	ENSG00000283199	C13orf46	protein_coding	chromosome 13 open reading frame 46 [Source:HGNC Symbol;Acc:HGNC:53786]
LINC01801	1.97797	0.730875	2.19412	1.32891	3.70173	6.07023	2.6001	3.9656	1.60678	4.32802	2.99357	1.26145	5.96619	#N/A	1.08322	#N/A	#N/A	1.66827	2.27094	4.71009	#N/A	#N/A	#N/A	#N/A	#N/A	#N/A	#N/A	17	ENSG00000267767	LINC01801	lncRNA	long intergenic non-protein coding RNA 1801 [Source:HGNC Symbol;Acc:HGNC:52592]
RC3H2	0.412154	#N/A	#N/A	#N/A	#N/A	0.509698	0.897978	0.669231	0.707986	#N/A	0.454097	0.431113	0.437791	0.212256	#N/A	0.311457	0.37878	0.40643	0.956434	6.5845	0.135222	#N/A	#N/A	0.25523	0.404962	#N/A	#N/A	17	ENSG00000056586	RC3H2	protein_coding	ring finger and CCCH-type domains 2 [Source:HGNC Symbol;Acc:HGNC:21461]
ISCA1	0.47114	#N/A	0.544018	0.777535	#N/A	1.10438	1.42933	1.53772	2.13846	0.851513	1.03249	#N/A	1.02468	0.515791	0.573485	0.233621	0.962237	1.0385	1.08614	2.03745	#N/A	#N/A	#N/A	#N/A	#N/A	#N/A	#N/A	17	ENSG00000135070	ISCA1	protein_coding	iron-sulfur cluster assembly 1 [Source:HGNC Symbol;Acc:HGNC:28660]
SLC41A1	0.862807	#N/A	0.979736	1.34325	1.23959	3.23597	2.09666	3.20827	1.7583	4.34449	3.413	#N/A	3.22076	0.642486	0.820076	#N/A	#N/A	2.02101	1.54631	5.82407	0.343762	#N/A	#N/A	#N/A	#N/A	#N/A	#N/A	17	ENSG00000133065	SLC41A1	protein_coding	solute carrier family 41 member 1 [Source:HGNC Symbol;Acc:HGNC:19429]
SLC25A26#144741	0.489985	#N/A	#N/A	0.463142	#N/A	0.825174	1.31672	0.928747	1.52983	0.639899	0.704525	#N/A	0.98179	0.325802	#N/A	0.332424	0.65118	0.460911	0.968556	7.2926	#N/A	#N/A	#N/A	0.155066	0.401735	#N/A	#N/A	17	ENSG00000144741	SLC25A26	protein_coding	solute carrier family 25 member 26 [Source:HGNC Symbol;Acc:HGNC:20661]
BHLHE40-AS1	1.12134	#N/A	0.986758	#N/A	1.56859	0.882105	1.41605	#N/A	#N/A	3.83057	0.923028	#N/A	1.5702	0.655941	#N/A	#N/A	1.66547	1.3695	3.92405	6.43887	0.92376	0.840945	#N/A	#N/A	0.613693	2.30253	#N/A	17	ENSG00000235831	BHLHE40-AS1	lncRNA	BHLHE40 antisense RNA 1 [Source:HGNC Symbol;Acc:HGNC:44471]
LINC02520	2.51012	0.993123	3.62479	3.98294	5.98507	4.17751	3.93649	3.82014	2.62032	4.82885	3.26121	#N/A	3.78274	#N/A	#N/A	2.16712	#N/A	1.32927	1.65546	5.05376	#N/A	#N/A	#N/A	#N/A	#N/A	2.10319	#N/A	17	ENSG00000204110	LINC02520	lncRNA	long intergenic non-protein coding RNA 2520 [Source:HGNC Symbol;Acc:HGNC:53511]
#256452	1.1436	#N/A	#N/A	#N/A	#N/A	3.02495	#N/A	3.31952	2.54454	2.56943	2.14576	#N/A	3.8951	1.24821	0.977344	#N/A	#N/A	1.91073	#N/A	4.7395	2.71754	2.19279	#N/A	0.969065	1.4732	1.94385	1.1101	17	ENSG00000256452		lncRNA	novel transcript
#271204	0.601394	#N/A	0.505677	#N/A	0.595273	1.46753	1.87488	1.86791	1.50209	0.790661	1.46827	#N/A	1.59024	0.375139	#N/A	0.721826	1.37122	#N/A	1.18442	4.58549	#N/A	#N/A	#N/A	#N/A	0.569455	#N/A	1.38442	17	ENSG00000271204		lncRNA	novel transcript
RABGAP1L-DT	1.45316	1.58253	1.01454	#N/A	1.48176	2.38207	1.88004	#N/A	#N/A	1.51932	1.28166	0.374972	1.67918	1.01781	#N/A	0.668186	#N/A	#N/A	1.74227	2.75833	1.13593	1.59202	#N/A	0.545603	#N/A	#N/A	#N/A	17	ENSG00000227373	RABGAP1L-DT	lncRNA	RABGAP1L divergent transcript [Source:HGNC Symbol;Acc:HGNC:54296]
WAKMAR2	2.81035	0.561069	2.67709	2.96187	2.50077	2.50791	2.02494	1.9657	2.02702	4.86741	#N/A	#N/A	2.51265	0.564618	#N/A	0.632664	0.669939	#N/A	#N/A	3.8333	#N/A	#N/A	#N/A	#N/A	0.357477	1.91227	#N/A	17	ENSG00000237499	WAKMAR2	lncRNA	wound and keratinocyte migration associated lncRNA 2 [Source:HGNC Symbol;Acc:HGNC:53754]
DUOX1	0.655635	#N/A	0.32079	#N/A	0.760786	2.10631	1.56882	1.87663	2.11775	1.65725	1.55877	#N/A	3.29318	0.533139	#N/A	#N/A	#N/A	#N/A	1.90175	3.80162	0.272559	0.41244	#N/A	0.374312	0.846094	#N/A	#N/A	17	ENSG00000137857	DUOX1	protein_coding	dual oxidase 1 [Source:HGNC Symbol;Acc:HGNC:3062]
KMT2A	0.271337	0.268338	0.280493	0.544451	0.489512	1.02497	1.47496	1.37637	1.41418	0.869906	1.18085	#N/A	1.11084	0.339386	0.287414	0.319443	#N/A	0.921991	#N/A	7.14825	#N/A	#N/A	#N/A	#N/A	#N/A	#N/A	#N/A	17	ENSG00000118058	KMT2A	protein_coding	lysine methyltransferase 2A [Source:HGNC Symbol;Acc:HGNC:7132]
#279277	0.604733	#N/A	0.489592	#N/A	#N/A	2.605	4.12646	2.81639	2.51301	1.3737	1.8937	#N/A	2.15814	0.517887	#N/A	#N/A	1.01664	1.40081	2.2455	6.73071	#N/A	#N/A	#N/A	0.288911	0.48849	#N/A	2.0316	17	ENSG00000279277		lncRNA	novel transcript
HBM	0.158235	0.11314	0.145099	#N/A	0.134714	0.185564	#N/A	#N/A	#N/A	0.170143	0.142795	0.0201154	0.177037	0.153661	0.111901	0.027905	#N/A	#N/A	#N/A	0.123946	0.0748278	0.0381439	#N/A	0.0244622	0.0706526	#N/A	#N/A	17	ENSG00000206177	HBM	protein_coding	hemoglobin subunit mu [Source:HGNC Symbol;Acc:HGNC:4826]
ABI1	0.25347	#N/A	#N/A	#N/A	0.270995	0.398892	0.755626	0.598889	0.893013	0.177419	0.341411	0.263563	0.474355	0.357887	0.406506	#N/A	0.412943	#N/A	#N/A	7.09237	0.430349	#N/A	#N/A	0.284993	0.395332	#N/A	#N/A	17	ENSG00000136754	ABI1	protein_coding	abl interactor 1 [Source:HGNC Symbol;Acc:HGNC:11320]
MFSD14A	0.4059	#N/A	0.24582	0.566153	0.512386	0.339064	0.470178	0.507224	0.753994	0.378346	0.421901	#N/A	0.772949	0.24719	#N/A	#N/A	#N/A	0.534029	#N/A	4.75181	0.162231	#N/A	#N/A	0.114689	0.36378	#N/A	#N/A	17	ENSG00000156875	MFSD14A	protein_coding	major facilitator superfamily domain containing 14A [Source:HGNC Symbol;Acc:HGNC:23363]
ANKRD20A4P	1.58355	#N/A	1.5161	1.49388	2.28277	3.2084	2.39662	1.82352	1.04042	2.75361	#N/A	1.33251	3.96625	0.755844	#N/A	#N/A	#N/A	#N/A	#N/A	4.09207	1.66722	0.74394	#N/A	0.753529	0.699374	#N/A	#N/A	17	ENSG00000172014	ANKRD20A4P	transcribed_unprocessed_pseudogene	ankyrin repeat domain 20 family member A4, pseudogene [Source:HGNC Symbol;Acc:HGNC:31982]
DMGDH	0.782969	0.811014	0.514563	1.20268	1.34298	2.12601	1.86449	#N/A	2.23133	1.05683	1.40773	#N/A	2.46946	0.443834	#N/A	#N/A	#N/A	1.40089	#N/A	4.70518	0.240901	#N/A	#N/A	0.329752	0.315621	#N/A	#N/A	17	ENSG00000132837	DMGDH	protein_coding	dimethylglycine dehydrogenase [Source:HGNC Symbol;Acc:HGNC:24475]
SCAMP3#116521	0.367369	0.529225	0.496031	0.914883	#N/A	1.14566	2.20192	1.90773	2.26383	0.795986	0.980552	#N/A	0.932995	0.392176	#N/A	#N/A	0.601733	0.583051	1.10456	8.08267	0.196409	#N/A	#N/A	#N/A	#N/A	#N/A	#N/A	17	ENSG00000116521	SCAMP3	protein_coding	secretory carrier membrane protein 3 [Source:HGNC Symbol;Acc:HGNC:10565]
HOMER1	0.686718	#N/A	#N/A	#N/A	#N/A	1.63175	1.32965	2.33526	1.42297	1.6835	1.6056	#N/A	2.28593	0.95418	#N/A	0.561955	1.30976	0.964457	1.47035	5.96039	0.768876	1.2999	#N/A	0.543494	#N/A	#N/A	#N/A	17	ENSG00000152413	HOMER1	protein_coding	homer scaffold protein 1 [Source:HGNC Symbol;Acc:HGNC:17512]
ENO2	0.78567	0.828645	1.54313	2.52873	1.847	5.56484	4.52267	4.42547	3.47621	5.08368	2.85468	#N/A	4.43222	0.494105	#N/A	1.28545	#N/A	1.8463	1.64516	3.55522	#N/A	#N/A	#N/A	#N/A	#N/A	#N/A	#N/A	17	ENSG00000111674	ENO2	protein_coding	enolase 2 [Source:HGNC Symbol;Acc:HGNC:3353]
ISOC1	0.645446	1.05908	1.03542	1.35886	1.17751	1.9497	3.23007	2.03009	3.96583	1.6167	1.90738	#N/A	1.22798	0.962259	0.889781	#N/A	#N/A	1.10373	#N/A	5.62084	0.668902	#N/A	#N/A	#N/A	#N/A	#N/A	#N/A	17	ENSG00000066583	ISOC1	protein_coding	isochorismatase domain containing 1 [Source:HGNC Symbol;Acc:HGNC:24254]
LAX1	0.539709	#N/A	0.607947	1.13458	1.25397	4.85058	4.3749	3.55865	2.86881	5.67284	3.38556	#N/A	5.44728	1.12904	0.773233	#N/A	#N/A	2.1489	#N/A	6.88083	0.394793	#N/A	#N/A	#N/A	#N/A	#N/A	1.72647	17	ENSG00000122188	LAX1	protein_coding	lymphocyte transmembrane adaptor 1 [Source:HGNC Symbol;Acc:HGNC:26005]
LINC02055	1.03577	#N/A	1.14193	#N/A	#N/A	2.91823	2.99966	2.29551	4.9559	2.61688	2.16848	#N/A	5.08702	1.08145	#N/A	#N/A	#N/A	0.966599	#N/A	6.04915	0.946091	0.784377	#N/A	0.737553	1.27097	#N/A	2.21784	17	ENSG00000254101	LINC02055	lncRNA	long intergenic non-protein coding RNA 2055 [Source:HGNC Symbol;Acc:HGNC:52895]
GLS	0.230157	0.195569	#N/A	#N/A	0.351533	0.959636	1.03867	1.00215	0.916503	0.955878	0.54181	#N/A	1.17627	0.415079	0.46546	0.188937	0.561504	#N/A	#N/A	8.36983	0.123391	#N/A	#N/A	#N/A	0.371842	#N/A	#N/A	17	ENSG00000115419	GLS	protein_coding	glutaminase [Source:HGNC Symbol;Acc:HGNC:4331]
DDIT4	0.516632	0.627338	2.04158	2.07056	2.71644	2.01817	1.99284	1.50193	2.18983	3.37918	#N/A	#N/A	1.05376	0.592806	0.539037	#N/A	0.729171	#N/A	1.23449	7.36487	#N/A	#N/A	#N/A	#N/A	#N/A	2.1413	#N/A	17	ENSG00000168209	DDIT4	protein_coding	DNA damage inducible transcript 4 [Source:HGNC Symbol;Acc:HGNC:24944]
ZNF777	0.494084	0.693403	0.716387	1.34582	0.999311	1.61364	2.08645	1.1744	2.27753	0.953642	1.234	#N/A	1.1908	0.494782	#N/A	#N/A	#N/A	1.26354	0.776999	6.49535	0.344733	#N/A	#N/A	#N/A	#N/A	#N/A	#N/A	17	ENSG00000196453	ZNF777	protein_coding	zinc finger protein 777 [Source:HGNC Symbol;Acc:HGNC:22213]
TBRG1	0.298879	0.452265	0.363748	#N/A	#N/A	0.34853	0.615605	#N/A	#N/A	0.199229	0.700418	0.386523	0.524619	0.336812	0.379493	0.161222	0.766263	0.632169	0.591588	6.99377	0.12857	#N/A	#N/A	#N/A	#N/A	#N/A	#N/A	17	ENSG00000154144	TBRG1	protein_coding	transforming growth factor beta regulator 1 [Source:HGNC Symbol;Acc:HGNC:29551]
MEIS2	1.04407	#N/A	1.79481	#N/A	2.11013	2.40699	#N/A	0.598332	#N/A	4.19368	1.49821	1.19973	4.86112	1.03019	1.73429	2.04189	#N/A	2.08577	#N/A	0.462408	3.91145	2.35012	#N/A	#N/A	#N/A	0.467516	#N/A	17	ENSG00000134138	MEIS2	protein_coding	Meis homeobox 2 [Source:HGNC Symbol;Acc:HGNC:7001]
MXD4	0.388917	0.558226	0.753831	0.696979	0.656301	0.451836	0.675373	0.763052	1.15023	0.344054	0.606559	0.368463	#N/A	0.355007	#N/A	#N/A	1.59152	#N/A	0.709344	6.63444	0.61794	#N/A	#N/A	#N/A	#N/A	#N/A	#N/A	17	ENSG00000123933	MXD4	protein_coding	MAX dimerization protein 4 [Source:HGNC Symbol;Acc:HGNC:13906]
S100B	1.69468	2.72658	4.07467	1.91472	3.31304	5.13114	#N/A	1.20201	#N/A	5.40705	1.85402	#N/A	#N/A	1.37295	2.30203	#N/A	#N/A	2.98383	1.30282	3.08097	2.46002	1.77884	#N/A	#N/A	#N/A	0.96182	#N/A	17	ENSG00000160307	S100B	protein_coding	S100 calcium binding protein B [Source:HGNC Symbol;Acc:HGNC:10500]
CHODL	0.716118	#N/A	#N/A	#N/A	1.84845	5.78314	6.73772	3.94948	5.93639	4.56379	3.35497	#N/A	6.99275	1.16298	#N/A	0.795924	2.14251	2.25403	#N/A	7.36731	0.551158	#N/A	#N/A	#N/A	0.644837	#N/A	1.54134	17	ENSG00000154645	CHODL	protein_coding	chondrolectin [Source:HGNC Symbol;Acc:HGNC:17807]
SEPTIN7	#N/A	0.484333	0.362273	#N/A	#N/A	0.845839	0.960588	0.941021	1.0766	0.617773	0.704659	#N/A	0.613219	0.638596	0.650168	#N/A	#N/A	0.845487	1.08866	4.40423	0.551032	0.512901	#N/A	#N/A	#N/A	#N/A	1.06071	17	ENSG00000122545	SEPTIN7	protein_coding	septin 7 [Source:HGNC Symbol;Acc:HGNC:1717]
RESF1	#N/A	0.303592	#N/A	#N/A	0.48359	1.06016	1.25784	1.45454	1.07802	1.06401	1.49167	#N/A	0.927523	0.362146	0.338164	0.461511	0.65373	1.35866	1.36681	6.2279	#N/A	#N/A	#N/A	#N/A	#N/A	#N/A	1.55035	17	ENSG00000174718	RESF1	protein_coding	retroelement silencing factor 1 [Source:HGNC Symbol;Acc:HGNC:25559]
PGM1	#N/A	0.674168	0.436235	0.703592	0.731292	0.644086	1.25946	#N/A	1.1429	1.29916	0.612858	#N/A	0.858954	0.484942	0.706783	#N/A	#N/A	0.751815	#N/A	5.36786	0.347561	0.28324	#N/A	0.202218	#N/A	#N/A	#N/A	17	ENSG00000079739	PGM1	protein_coding	phosphoglucomutase 1 [Source:HGNC Symbol;Acc:HGNC:8905]
TRBC2#211772	#N/A	1.85728	4.0974	2.23684	#N/A	8.61199	7.49572	5.16334	6.60888	7.368	5.20243	#N/A	6.95974	1.67251	1.72846	1.1033	#N/A	3.41271	2.83894	8.05304	#N/A	#N/A	#N/A	#N/A	#N/A	#N/A	2.65227	17	ENSG00000211772	TRBC2	TR_C_gene	T cell receptor beta constant 2 [Source:HGNC Symbol;Acc:HGNC:12157]
GZMK	#N/A	2.02728	6.97101	5.24148	6.53819	8.38627	7.96545	7.68275	6.93932	#N/A	5.59006	#N/A	7.35521	2.4213	2.56699	2.14571	#N/A	4.01627	3.90496	8.61654	#N/A	#N/A	#N/A	#N/A	#N/A	#N/A	6.04723	17	ENSG00000113088	GZMK	protein_coding	granzyme K [Source:HGNC Symbol;Acc:HGNC:4711]
TENT5C	#N/A	#N/A	0.451158	#N/A	#N/A	6.01392	5.68497	4.53353	4.8071	7.18973	2.61639	#N/A	5.30943	1.24657	1.10351	0.645772	0.761906	2.16335	#N/A	5.93613	0.528494	#N/A	#N/A	#N/A	0.19411	1.64202	#N/A	17	ENSG00000183508	TENT5C	protein_coding	terminal nucleotidyltransferase 5C [Source:HGNC Symbol;Acc:HGNC:24712]
DAPK2	#N/A	#N/A	#N/A	#N/A	3.27511	1.94354	2.05673	#N/A	3.0146	4.65564	1.04983	0.541481	3.05932	1.11814	0.981688	0.419692	1.10543	#N/A	3.4648	6.40135	1.97495	0.865343	#N/A	#N/A	#N/A	4.41647	#N/A	17	ENSG00000035664	DAPK2	protein_coding	death associated protein kinase 2 [Source:HGNC Symbol;Acc:HGNC:2675]
PIF1	#N/A	#N/A	#N/A	#N/A	2.4319	4.4253	3.21885	#N/A	2.19997	4.69271	2.96641	2.71657	4.49262	1.49795	1.13093	#N/A	#N/A	1.3213	#N/A	4.54779	3.38715	1.83779	#N/A	0.504344	0.630962	1.81879	#N/A	17	ENSG00000140451	PIF1	protein_coding	PIF1 5'-to-3' DNA helicase [Source:HGNC Symbol;Acc:HGNC:26220]
SPON1-AS1	#N/A	#N/A	#N/A	#N/A	#N/A	5.6581	5.12408	3.33805	4.28649	4.51476	3.62582	#N/A	6.01277	0.815072	#N/A	#N/A	1.57424	1.89899	0.979154	5.84734	1.50558	1.39854	#N/A	0.580404	0.961341	1.8372	#N/A	17	ENSG00000254418	SPON1-AS1	lncRNA	SPON1 antisense RNA 1 [Source:HGNC Symbol;Acc:HGNC:53117]
HECTD2	#N/A	#N/A	#N/A	#N/A	#N/A	2.01087	#N/A	2.65496	1.85866	1.70073	1.21574	#N/A	2.4653	1.09691	0.662127	1.42632	#N/A	1.29181	1.37455	5.60774	0.719847	0.667405	#N/A	0.350666	0.422952	2.64236	#N/A	17	ENSG00000165338	HECTD2	protein_coding	HECT domain E3 ubiquitin protein ligase 2 [Source:HGNC Symbol;Acc:HGNC:26736]
IKZF3	#N/A	#N/A	#N/A	#N/A	#N/A	6.95515	8.19401	6.4578	7.52404	6.7927	3.96341	0.592192	5.51428	1.02279	0.436369	#N/A	0.42119	2.66169	#N/A	7.63726	0.752814	0.75629	#N/A	0.197424	#N/A	#N/A	3.12489	17	ENSG00000161405	IKZF3	protein_coding	IKAROS family zinc finger 3 [Source:HGNC Symbol;Acc:HGNC:13178]
ATF7IP	#N/A	#N/A	#N/A	#N/A	#N/A	0.5571	0.919941	0.867563	1.2164	0.810346	0.864916	#N/A	1.02944	0.377176	0.282084	0.311875	0.426461	#N/A	0.854251	7.66428	0.122247	#N/A	#N/A	0.147561	0.500003	#N/A	0.832637	17	ENSG00000171681	ATF7IP	protein_coding	activating transcription factor 7 interacting protein [Source:HGNC Symbol;Acc:HGNC:20092]
SPAG1	#N/A	#N/A	#N/A	#N/A	#N/A	1.45361	2.04453	1.23295	1.89665	0.936519	1.16584	0.625685	2.0445	0.735139	0.790261	0.40808	#N/A	0.977846	#N/A	8.74287	0.7263	0.554061	#N/A	0.619479	1.02241	#N/A	#N/A	17	ENSG00000104450	SPAG1	protein_coding	sperm associated antigen 1 [Source:HGNC Symbol;Acc:HGNC:11212]
CDHR3	4.13149	0.758597	3.88591	4.73802	4.96712	6.36533	4.5987	4.88631	6.99241	5.58982	3.78444	2.25962	7.50628	#N/A	#N/A	#N/A	#N/A	2.34103	#N/A	8.51817	#N/A	#N/A	#N/A	#N/A	0.698959	#N/A	#N/A	16	ENSG00000128536	CDHR3	protein_coding	cadherin related family member 3 [Source:HGNC Symbol;Acc:HGNC:26308]
CAPN2	1.23083	0.844122	1.09033	1.21042	3.01897	#N/A	0.916666	#N/A	#N/A	0.683559	#N/A	0.257043	#N/A	0.454265	0.643549	0.346671	#N/A	2.16711	0.661367	4.91176	0.726517	#N/A	#N/A	#N/A	#N/A	#N/A	1.03922	16	ENSG00000162909	CAPN2	protein_coding	calpain 2 [Source:HGNC Symbol;Acc:HGNC:1479]
ARFGEF1	0.931077	0.254954	0.56812	0.600521	0.751033	#N/A	#N/A	0.338163	0.584155	0.302607	#N/A	#N/A	0.548676	0.158382	#N/A	0.187582	0.462525	#N/A	0.925697	7.99937	#N/A	#N/A	#N/A	0.144328	0.4242	#N/A	#N/A	16	ENSG00000066777	ARFGEF1	protein_coding	ADP ribosylation factor guanine nucleotide exchange factor 1 [Source:HGNC Symbol;Acc:HGNC:15772]
HELZ	1.14912	0.470028	0.751225	0.891112	0.894101	#N/A	#N/A	#N/A	#N/A	0.305846	0.483637	#N/A	0.348939	#N/A	#N/A	#N/A	#N/A	0.667013	0.677645	7.02732	0.355545	0.120642	#N/A	0.22186	0.510668	0.414834	#N/A	16	ENSG00000198265	HELZ	protein_coding	helicase with zinc finger [Source:HGNC Symbol;Acc:HGNC:16878]
LUZP1	1.80834	0.67776	1.88255	0.981342	2.34065	#N/A	#N/A	#N/A	1.10726	0.268406	#N/A	#N/A	0.389036	0.309748	0.526253	#N/A	#N/A	#N/A	2.10514	8.71307	0.442011	0.358364	#N/A	0.254752	0.320319	#N/A	#N/A	16	ENSG00000169641	LUZP1	protein_coding	leucine zipper protein 1 [Source:HGNC Symbol;Acc:HGNC:14985]
CFLAR	0.9097	0.431062	0.719948	0.942546	1.49529	#N/A	#N/A	#N/A	#N/A	#N/A	0.439879	#N/A	0.243578	0.159394	0.305382	#N/A	0.987155	0.906288	#N/A	5.65533	0.324356	#N/A	#N/A	0.217574	0.182253	0.688607	#N/A	16	ENSG00000003402	CFLAR	protein_coding	CASP8 and FADD like apoptosis regulator [Source:HGNC Symbol;Acc:HGNC:1876]
OGT	0.82086	0.23771	0.308678	0.652623	0.674299	0.490225	0.839067	0.549753	0.887519	0.685074	0.600715	#N/A	1.07824	#N/A	#N/A	#N/A	0.320058	#N/A	#N/A	7.13868	#N/A	#N/A	#N/A	0.185411	0.498537	#N/A	#N/A	16	ENSG00000147162	OGT	protein_coding	O-linked N-acetylglucosamine (GlcNAc) transferase [Source:HGNC Symbol;Acc:HGNC:8127]
ITPKB	1.15677	#N/A	1.03941	1.2065	0.513155	0.76474	0.969909	1.31286	1.19726	#N/A	1.19327	0.260953	0.901642	#N/A	#N/A	#N/A	0.482872	1.26952	2.54273	9.71716	#N/A	#N/A	#N/A	#N/A	0.221189	#N/A	#N/A	16	ENSG00000143772	ITPKB	protein_coding	inositol-trisphosphate 3-kinase B [Source:HGNC Symbol;Acc:HGNC:6179]
MLC1	6.1532	#N/A	4.50258	5.51301	7.04386	4.55751	4.73939	2.72323	3.76085	#N/A	2.81485	3.05575	1.45588	#N/A	#N/A	#N/A	#N/A	#N/A	3.54281	3.90608	5.05174	3.53977	#N/A	#N/A	#N/A	1.73041	#N/A	16	ENSG00000100427	MLC1	protein_coding	modulator of VRAC current 1 [Source:HGNC Symbol;Acc:HGNC:17082]
KAT6B#156650	0.916745	0.232752	0.623983	0.832473	#N/A	0.633299	0.683491	0.733364	1.00774	0.649343	0.636807	#N/A	0.965195	#N/A	#N/A	#N/A	0.528067	0.68447	#N/A	7.13463	#N/A	#N/A	#N/A	0.131935	0.392273	#N/A	#N/A	16	ENSG00000156650	KAT6B	protein_coding	lysine acetyltransferase 6B [Source:HGNC Symbol;Acc:HGNC:17582]
#237400	7.96602	#N/A	3.9362	2.87524	3.13802	#N/A	#N/A	#N/A	#N/A	1.28705	#N/A	0.821779	1.56271	#N/A	#N/A	#N/A	1.94012	1.44938	2.62468	4.86057	2.58381	2.96194	#N/A	0.806908	1.14159	2.29984	#N/A	16	ENSG00000237400		lncRNA	novel transcript
PROK2	6.27849	#N/A	8.5698	5.37315	6.93391	#N/A	#N/A	#N/A	#N/A	3.89635	5.14405	2.58481	#N/A	#N/A	#N/A	2.41336	1.71038	#N/A	5.69934	4.39807	4.02424	1.05142	#N/A	0.512471	#N/A	3.32665	2.45921	16	ENSG00000163421	PROK2	protein_coding	prokineticin 2 [Source:HGNC Symbol;Acc:HGNC:18455]
KDM2B-DT	2.81481	#N/A	1.69973	1.71465	1.30172	2.05305	2.40654	2.09876	3.01334	3.8722	1.18891	#N/A	2.89912	#N/A	#N/A	#N/A	#N/A	1.52785	2.45052	6.14728	#N/A	#N/A	#N/A	0.416334	0.380005	#N/A	#N/A	16	ENSG00000256742	KDM2B-DT	lncRNA	KDM2B divergent transcript [Source:HGNC Symbol;Acc:HGNC:53287]
SMG6	0.939135	0.222343	0.554791	0.936877	0.604994	0.256105	0.518775	0.71295	0.817619	0.495051	0.516588	#N/A	0.850054	#N/A	#N/A	#N/A	#N/A	#N/A	0.441792	6.75702	#N/A	#N/A	#N/A	0.185279	0.470007	#N/A	#N/A	16	ENSG00000070366	SMG6	protein_coding	SMG6 nonsense mediated mRNA decay factor [Source:HGNC Symbol;Acc:HGNC:17809]
GBP3	1.87192	0.675032	1.6365	1.71584	1.89403	0.991936	#N/A	1.20143	#N/A	0.857524	0.582714	#N/A	0.83526	0.529377	0.627872	#N/A	#N/A	1.65755	1.5073	7.58765	0.350852	#N/A	#N/A	#N/A	#N/A	#N/A	#N/A	16	ENSG00000117226	GBP3	protein_coding	guanylate binding protein 3 [Source:HGNC Symbol;Acc:HGNC:4184]
FAM8A1	2.26114	1.14879	2.2994	1.6792	2.28215	0.965719	#N/A	#N/A	#N/A	1.17259	1.1217	#N/A	1.10925	0.838508	0.922333	#N/A	#N/A	1.59032	0.886821	5.04958	0.649991	0.341682	#N/A	#N/A	#N/A	#N/A	#N/A	16	ENSG00000137414	FAM8A1	protein_coding	family with sequence similarity 8 member A1 [Source:HGNC Symbol;Acc:HGNC:16372]
VPS26B	2.30717	1.26755	2.01932	1.99762	2.24176	0.749392	#N/A	#N/A	1.71831	0.501425	1.46823	#N/A	0.409105	0.548191	#N/A	#N/A	#N/A	0.749014	1.49965	3.89296	0.624505	0.494467	#N/A	#N/A	#N/A	#N/A	#N/A	16	ENSG00000151502	VPS26B	protein_coding	VPS26, retromer complex component B [Source:HGNC Symbol;Acc:HGNC:28119]
HERC1	0.647162	#N/A	0.293232	0.367984	0.342358	#N/A	0.43875	0.447449	0.72885	#N/A	0.301957	0.260068	0.463083	#N/A	#N/A	0.109161	0.418213	#N/A	0.974929	8.31636	#N/A	#N/A	#N/A	#N/A	0.405289	0.49959	#N/A	16	ENSG00000103657	HERC1	protein_coding	HECT and RLD domain containing E3 ubiquitin protein ligase family member 1 [Source:HGNC Symbol;Acc:HGNC:4867]
PICALM	1.27873	0.521717	0.797239	0.58638	1.16315	#N/A	#N/A	#N/A	#N/A	#N/A	#N/A	0.631743	#N/A	#N/A	#N/A	0.175734	0.620784	0.523436	1.2218	8.14968	0.956969	0.369654	#N/A	0.509008	0.70389	0.863399	#N/A	16	ENSG00000073921	PICALM	protein_coding	phosphatidylinositol binding clathrin assembly protein [Source:HGNC Symbol;Acc:HGNC:15514]
PRKY	0.682879	0.460352	0.574847	1.26836	1.59025	1.26264	1.31275	1.10322	1.48385	0.463194	1.55682	#N/A	0.726482	#N/A	#N/A	#N/A	#N/A	0.921087	1.61598	0.812116	#N/A	#N/A	#N/A	#N/A	0.378006	#N/A	#N/A	16	ENSG00000099725	PRKY	transcribed_unitary_pseudogene	protein kinase Y-linked (pseudogene) [Source:HGNC Symbol;Acc:HGNC:9444]
CCL3-AS1#277089	7.41049	#N/A	7.42535	3.58279	5.79608	#N/A	#N/A	#N/A	2.07085	2.64125	#N/A	4.38905	2.36419	#N/A	#N/A	#N/A	#N/A	1.49661	2.77979	4.53493	4.9605	3.33962	#N/A	1.11656	1.00185	2.59331	#N/A	16	ENSG00000277089	CCL3-AS1	lncRNA	CCL3 antisense RNA 1 [Source:HGNC Symbol;Acc:HGNC:55229]
WDR37	1.09346	0.468524	0.822293	0.575427	0.775574	#N/A	#N/A	#N/A	0.567964	#N/A	#N/A	0.427317	0.409851	#N/A	0.320892	#N/A	0.576928	#N/A	1.30311	6.92879	0.477163	0.496532	#N/A	0.391037	0.501609	#N/A	#N/A	16	ENSG00000047056	WDR37	protein_coding	WD repeat domain 37 [Source:HGNC Symbol;Acc:HGNC:31406]
SLC17A5	1.11156	0.544972	0.87895	1.35333	1.17378	#N/A	#N/A	#N/A	#N/A	0.468782	0.528144	#N/A	0.767702	0.29109	#N/A	0.335537	0.607084	#N/A	0.621362	5.67399	0.220929	#N/A	#N/A	0.202743	0.531972	#N/A	#N/A	16	ENSG00000119899	SLC17A5	protein_coding	solute carrier family 17 member 5 [Source:HGNC Symbol;Acc:HGNC:10933]
CNOT4	0.635929	#N/A	0.289154	#N/A	#N/A	0.238196	#N/A	0.548948	0.683358	0.153172	0.438776	#N/A	0.574773	0.2016	0.330874	#N/A	0.402294	0.503954	#N/A	7.17708	0.209949	#N/A	#N/A	0.18835	0.449783	#N/A	#N/A	16	ENSG00000080802	CNOT4	protein_coding	CCR4-NOT transcription complex subunit 4 [Source:HGNC Symbol;Acc:HGNC:7880]
NCAM1	5.35523	#N/A	5.74443	7.95576	6.7611	3.76999	4.17155	2.19192	3.02517	5.15167	#N/A	#N/A	5.7037	#N/A	#N/A	#N/A	#N/A	#N/A	3.68784	7.8479	3.73492	2.29327	#N/A	0.7609	#N/A	2.59953	#N/A	16	ENSG00000149294	NCAM1	protein_coding	neural cell adhesion molecule 1 [Source:HGNC Symbol;Acc:HGNC:7656]
CYRIB	0.775045	0.400945	0.470197	0.357231	0.891683	#N/A	#N/A	#N/A	#N/A	#N/A	#N/A	0.34157	#N/A	#N/A	0.247903	#N/A	0.416446	#N/A	1.98945	8.85432	0.960707	0.863333	#N/A	0.49939	0.516977	0.319317	1.94624	16	ENSG00000153310	CYRIB	protein_coding	CYFIP related Rac1 interactor B [Source:HGNC Symbol;Acc:HGNC:25216]
STX8	0.817034	0.327697	0.607694	0.449586	0.758009	#N/A	0.631789	#N/A	0.526394	#N/A	0.374471	0.285648	0.434123	#N/A	#N/A	#N/A	#N/A	#N/A	1.18002	6.38656	0.271188	#N/A	#N/A	0.335113	0.485544	#N/A	1.02925	16	ENSG00000170310	STX8	protein_coding	syntaxin 8 [Source:HGNC Symbol;Acc:HGNC:11443]
KANSL3	0.996619	0.562717	0.650389	0.699648	0.926756	#N/A	#N/A	#N/A	#N/A	0.556154	0.68709	#N/A	0.612398	#N/A	0.363677	#N/A	#N/A	0.954048	1.28527	5.56404	0.246266	0.47495	#N/A	0.233739	0.285154	#N/A	#N/A	16	ENSG00000114982	KANSL3	protein_coding	KAT8 regulatory NSL complex subunit 3 [Source:HGNC Symbol;Acc:HGNC:25473]
HELB	1.71632	0.402322	1.63035	1.8122	1.83211	1.69799	1.46112	1.43998	1.12927	2.20877	1.00845	#N/A	1.98025	#N/A	#N/A	0.461375	#N/A	0.832319	0.816568	9.26019	#N/A	#N/A	#N/A	#N/A	#N/A	#N/A	#N/A	16	ENSG00000127311	HELB	protein_coding	DNA helicase B [Source:HGNC Symbol;Acc:HGNC:17196]
NEK7	1.11304	0.375307	0.786626	0.779085	0.673734	#N/A	#N/A	#N/A	#N/A	0.305498	0.432475	#N/A	0.389465	0.2211	0.393523	0.372801	#N/A	0.767574	1.15248	7.99736	0.162425	#N/A	#N/A	#N/A	0.452191	#N/A	#N/A	16	ENSG00000151414	NEK7	protein_coding	NIMA related kinase 7 [Source:HGNC Symbol;Acc:HGNC:13386]
OXNAD1	2.0764	#N/A	1.66696	1.22937	1.34646	1.79891	2.83243	1.8996	2.83699	1.06059	1.13015	#N/A	2.13544	#N/A	#N/A	0.527629	0.618313	0.949572	0.97236	9.59574	#N/A	#N/A	#N/A	#N/A	#N/A	#N/A	#N/A	16	ENSG00000154814	OXNAD1	protein_coding	oxidoreductase NAD binding domain containing 1 [Source:HGNC Symbol;Acc:HGNC:25128]
TSPOAP1-AS1	0.94418	#N/A	0.674282	0.560043	0.536834	1.75039	2.18295	1.99939	1.60858	1.08593	1.05673	#N/A	1.89765	#N/A	#N/A	#N/A	#N/A	#N/A	2.50406	3.95221	#N/A	0.205698	#N/A	0.240745	0.385768	#N/A	#N/A	16	ENSG00000265148	TSPOAP1-AS1	lncRNA	TSPOAP1, SUPT4H1 and RNF43 antisense RNA 1 [Source:HGNC Symbol;Acc:HGNC:44148]
SPATA6L	3.63103	1.31701	2.7849	2.2918	4.04461	4.02654	4.75588	2.59019	3.59392	5.20673	3.52302	#N/A	5.74725	#N/A	#N/A	0.533833	#N/A	1.49306	1.42265	5.3141	#N/A	#N/A	#N/A	#N/A	#N/A	#N/A	#N/A	16	ENSG00000106686	SPATA6L	protein_coding	spermatogenesis associated 6 like [Source:HGNC Symbol;Acc:HGNC:25472]
KRT72	6.72003	#N/A	3.39796	3.18798	4.61866	4.43036	2.43226	#N/A	1.13792	5.15796	2.62201	#N/A	4.39973	#N/A	#N/A	#N/A	#N/A	#N/A	1.64468	4.01632	#N/A	1.77003	#N/A	0.68442	0.7043	1.80529	#N/A	16	ENSG00000170486	KRT72	protein_coding	keratin 72 [Source:HGNC Symbol;Acc:HGNC:28932]
HERC6	1.09648	0.419031	0.516248	0.722581	0.806153	0.880582	1.68904	0.86864	#N/A	0.665296	1.11489	#N/A	1.44188	#N/A	#N/A	#N/A	1.15117	1.88971	2.15824	7.66226	#N/A	#N/A	#N/A	#N/A	0.385293	#N/A	#N/A	16	ENSG00000138642	HERC6	protein_coding	HECT and RLD domain containing E3 ubiquitin protein ligase family member 6 [Source:HGNC Symbol;Acc:HGNC:26072]
FCGR3A	6.95341	#N/A	6.70654	5.98015	7.27286	2.14353	2.99404	3.75449	1.76255	#N/A	2.25342	3.27518	#N/A	#N/A	#N/A	#N/A	#N/A	#N/A	6.52295	3.66704	9.18635	4.97867	#N/A	#N/A	#N/A	4.68664	2.49288	16	ENSG00000203747	FCGR3A	protein_coding	Fc gamma receptor IIIa [Source:HGNC Symbol;Acc:HGNC:3619]
EVC2	3.15955	#N/A	1.97818	#N/A	6.39513	2.38356	#N/A	3.95264	1.64589	6.06389	3.63729	0.843159	2.50842	1.21314	#N/A	1.59224	#N/A	#N/A	#N/A	4.98669	0.743197	#N/A	#N/A	#N/A	0.761788	1.3832	#N/A	16	ENSG00000173040	EVC2	protein_coding	EvC ciliary complex subunit 2 [Source:HGNC Symbol;Acc:HGNC:19747]
CNNM2	1.0768	#N/A	0.489484	#N/A	#N/A	0.454556	#N/A	1.09252	1.48521	0.661955	0.604383	#N/A	0.99632	#N/A	#N/A	0.284274	#N/A	#N/A	0.973255	5.74234	0.21523	0.325296	#N/A	0.253375	0.559991	0.88067	#N/A	16	ENSG00000148842	CNNM2	protein_coding	cyclin and CBS domain divalent metal cation transport mediator 2 [Source:HGNC Symbol;Acc:HGNC:103]
UBE2E3	0.713815	0.412227	0.530924	#N/A	0.776633	#N/A	#N/A	0.881052	0.987056	#N/A	0.676445	#N/A	0.251362	0.354787	0.556803	#N/A	#N/A	#N/A	0.553874	4.6743	0.692505	1.14261	#N/A	0.340239	#N/A	1.39005	#N/A	16	ENSG00000170035	UBE2E3	protein_coding	ubiquitin conjugating enzyme E2 E3 [Source:HGNC Symbol;Acc:HGNC:12479]
BIRC6	0.560383	0.207689	0.179541	#N/A	0.246916	#N/A	0.424255	#N/A	#N/A	0.190465	#N/A	#N/A	0.493969	0.173766	#N/A	0.0898528	0.350398	#N/A	0.36712	9.21759	0.183517	0.11118	#N/A	0.231256	0.497667	#N/A	#N/A	16	ENSG00000115760	BIRC6	protein_coding	baculoviral IAP repeat containing 6 [Source:HGNC Symbol;Acc:HGNC:13516]
#272908	6.59426	1.66482	4.08868	2.73464	4.62342	1.0907	#N/A	#N/A	#N/A	5.4767	1.10236	#N/A	0.976587	0.792364	1.63027	#N/A	#N/A	2.59364	2.43007	3.18617	3.97257	4.94041	#N/A	#N/A	#N/A	#N/A	#N/A	16	ENSG00000272908		lncRNA	novel transcript
GABPB2	0.898599	#N/A	0.617687	#N/A	0.656079	0.918271	1.3788	1.21986	0.966297	#N/A	0.835124	#N/A	0.973954	#N/A	#N/A	0.256663	#N/A	0.640313	1.29255	5.20738	#N/A	0.218811	#N/A	0.261198	0.385119	#N/A	#N/A	16	ENSG00000143458	GABPB2	protein_coding	GA binding protein transcription factor subunit beta 2 [Source:HGNC Symbol;Acc:HGNC:28441]
GP6-AS1	1.57123	0.703161	1.16718	1.06328	1.93765	#N/A	#N/A	#N/A	1.55654	#N/A	1.61537	#N/A	0.982493	#N/A	#N/A	#N/A	#N/A	0.606333	1.80242	4.02224	0.762531	0.737477	#N/A	0.615471	0.598193	1.84892	#N/A	16	ENSG00000267265	GP6-AS1	lncRNA	GP6 antisense RNA 1 [Source:HGNC Symbol;Acc:HGNC:55305]
VPS26A	0.791104	0.596791	0.754176	#N/A	0.808935	0.217406	#N/A	#N/A	#N/A	#N/A	0.371909	0.506118	0.340472	0.430087	0.454166	#N/A	#N/A	0.850598	1.07101	9.49213	0.702836	0.361326	#N/A	0.295284	#N/A	#N/A	#N/A	16	ENSG00000122958	VPS26A	protein_coding	VPS26, retromer complex component A [Source:HGNC Symbol;Acc:HGNC:12711]
LINC00342	0.840786	0.404029	0.584673	0.596402	1.25825	2.17746	2.57303	2.25918	2.524	3.59673	1.59607	#N/A	2.88683	0.441178	#N/A	#N/A	#N/A	#N/A	#N/A	7.84555	#N/A	#N/A	#N/A	0.27322	0.570502	#N/A	#N/A	16	ENSG00000232931	LINC00342	lncRNA	long intergenic non-protein coding RNA 342 [Source:HGNC Symbol;Acc:HGNC:42470]
PLCB1	7.7618	1.3529	7.63969	6.71946	9.10881	#N/A	#N/A	#N/A	#N/A	1.9365	1.10695	#N/A	#N/A	#N/A	#N/A	#N/A	1.12889	1.57783	5.11322	9.26552	1.07072	1.58957	#N/A	0.497933	0.782021	2.91385	#N/A	16	ENSG00000182621	PLCB1	protein_coding	phospholipase C beta 1 [Source:HGNC Symbol;Acc:HGNC:15917]
TCF20#100207	0.812375	#N/A	0.413779	0.53472	0.377764	0.405761	0.866078	0.890037	0.742877	0.448531	0.551811	#N/A	0.862564	#N/A	#N/A	#N/A	#N/A	0.724005	0.911284	9.42226	#N/A	#N/A	#N/A	0.187465	0.421045	#N/A	#N/A	16	ENSG00000100207	TCF20	protein_coding	transcription factor 20 [Source:HGNC Symbol;Acc:HGNC:11631]
CDC7	1.94338	1.07984	1.41749	1.18845	1.48782	1.44692	1.58297	1.39164	2.28833	3.86664	1.02473	#N/A	2.47568	0.769886	0.907158	#N/A	#N/A	#N/A	#N/A	3.35882	0.489845	#N/A	#N/A	#N/A	#N/A	#N/A	#N/A	16	ENSG00000097046	CDC7	protein_coding	cell division cycle 7 [Source:HGNC Symbol;Acc:HGNC:1745]
LINS1	1.02609	#N/A	0.791479	0.739197	1.12655	1.74357	2.66403	1.17821	2.23744	1.04989	1.31486	#N/A	1.442	#N/A	#N/A	0.363306	#N/A	0.974469	0.590086	7.51523	#N/A	#N/A	#N/A	#N/A	#N/A	#N/A	1.56584	16	ENSG00000140471	LINS1	protein_coding	lines homolog 1 [Source:HGNC Symbol;Acc:HGNC:30922]
GDPD1	1.37462	#N/A	0.687347	1.37032	1.23316	1.11692	#N/A	#N/A	1.63008	0.424527	0.620465	#N/A	1.14251	#N/A	#N/A	#N/A	1.53303	#N/A	2.18998	6.70112	0.366526	0.700637	#N/A	0.493643	0.79876	#N/A	#N/A	16	ENSG00000153982	GDPD1	protein_coding	glycerophosphodiester phosphodiesterase domain containing 1 [Source:HGNC Symbol;Acc:HGNC:20883]
CLIP4	2.01308	0.549023	1.42349	1.78249	3.78044	#N/A	#N/A	#N/A	#N/A	#N/A	2.10297	#N/A	#N/A	#N/A	#N/A	0.301132	0.670928	2.22261	0.492662	7.08312	0.230859	0.611821	#N/A	0.2516	0.459558	0.602692	#N/A	16	ENSG00000115295	CLIP4	protein_coding	CAP-Gly domain containing linker protein family member 4 [Source:HGNC Symbol;Acc:HGNC:26108]
#286965	6.44499	#N/A	2.89057	1.87324	1.68406	5.07174	1.30842	#N/A	#N/A	4.2482	5.17044	#N/A	4.34314	1.05757	2.47987	#N/A	#N/A	1.39213	0.956287	2.44409	2.14423	#N/A	#N/A	0.941352	#N/A	#N/A	#N/A	16	ENSG00000286965		lncRNA	novel transcript
MUC12	6.2088	1.92133	6.38261	2.3171	2.16558	2.09423	1.56786	#N/A	#N/A	2.77273	1.56176	1.41434	3.03575	#N/A	#N/A	#N/A	#N/A	2.01033	0.840448	3.37003	0.928618	#N/A	#N/A	0.932963	#N/A	#N/A	#N/A	16	ENSG00000205277	MUC12	protein_coding	mucin 12, cell surface associated [Source:HGNC Symbol;Acc:HGNC:7510]
EPB41	0.65264	#N/A	0.24846	0.849101	0.590754	1.14459	1.29628	1.31546	1.52383	1.84818	0.98888	#N/A	1.76365	#N/A	#N/A	0.211375	#N/A	0.829838	0.644841	9.86022	#N/A	#N/A	#N/A	#N/A	0.313745	#N/A	#N/A	16	ENSG00000159023	EPB41	protein_coding	erythrocyte membrane protein band 4.1 [Source:HGNC Symbol;Acc:HGNC:3377]
#264635	4.76639	1.61502	3.97918	2.67947	4.70363	6.00266	2.03349	#N/A	#N/A	7.55697	5.53305	#N/A	5.6998	#N/A	#N/A	#N/A	#N/A	2.04062	#N/A	3.31189	1.67257	1.75137	#N/A	0.792544	1.25056	#N/A	#N/A	16	ENSG00000264635		lncRNA	novel transcript, sense intronic toYES1
ASTL	3.37715	0.799749	4.56284	3.69965	6.58094	#N/A	#N/A	#N/A	#N/A	2.9261	#N/A	#N/A	#N/A	#N/A	#N/A	1.89182	3.72078	1.68953	6.25025	5.54935	1.59226	2.11653	#N/A	#N/A	0.703906	2.41415	1.3749	16	ENSG00000188886	ASTL	protein_coding	astacin like metalloendopeptidase [Source:HGNC Symbol;Acc:HGNC:31704]
JMY	0.870536	#N/A	0.607259	0.841728	0.458282	0.600435	1.06746	#N/A	1.77148	0.918591	0.996955	#N/A	1.22493	#N/A	#N/A	0.341707	0.785516	1.00849	#N/A	8.93807	#N/A	#N/A	#N/A	#N/A	0.297844	0.610875	#N/A	16	ENSG00000152409	JMY	protein_coding	junction mediating and regulatory protein, p53 cofactor [Source:HGNC Symbol;Acc:HGNC:28916]
SUPT3H	0.850588	#N/A	0.496027	0.795659	0.596803	1.56141	1.76165	1.87477	1.97642	1.18536	0.650644	#N/A	1.65156	#N/A	#N/A	0.475343	0.484564	#N/A	0.617224	8.0085	#N/A	#N/A	#N/A	#N/A	0.207786	#N/A	#N/A	16	ENSG00000196284	SUPT3H	protein_coding	SPT3 homolog, SAGA and STAGA complex component [Source:HGNC Symbol;Acc:HGNC:11466]
AKTIP	1.43108	#N/A	1.31201	1.03928	1.53088	2.4674	1.50691	2.15121	2.77307	1.72379	2.20027	#N/A	2.83601	#N/A	#N/A	0.449556	1.15406	1.41104	1.29726	6.42741	#N/A	#N/A	#N/A	#N/A	#N/A	#N/A	#N/A	16	ENSG00000166971	AKTIP	protein_coding	AKT interacting protein [Source:HGNC Symbol;Acc:HGNC:16710]
CHD3	2.52319	0.435187	2.70732	1.83539	1.54346	0.449179	0.753159	1.02431	1.22276	1.36894	0.470325	#N/A	0.968503	#N/A	#N/A	#N/A	0.55153	1.10486	3.6682	6.03004	#N/A	#N/A	#N/A	#N/A	#N/A	#N/A	#N/A	16	ENSG00000170004	CHD3	protein_coding	chromodomain helicase DNA binding protein 3 [Source:HGNC Symbol;Acc:HGNC:1918]
MLLT10	0.637222	0.302045	0.242273	#N/A	0.758407	#N/A	0.443994	#N/A	#N/A	#N/A	#N/A	#N/A	0.346569	0.14235	0.276646	0.452036	#N/A	0.316142	0.413921	7.01175	0.0727488	#N/A	#N/A	0.23181	0.573719	0.557163	#N/A	16	ENSG00000078403	MLLT10	protein_coding	MLLT10 histone lysine methyltransferase DOT1L cofactor [Source:HGNC Symbol;Acc:HGNC:16063]
CEP128	1.86705	#N/A	1.57494	2.67617	1.14044	0.976676	1.47701	0.815372	1.66561	2.09174	#N/A	0.550451	1.37012	0.490511	0.4706	0.778127	#N/A	#N/A	#N/A	6.27555	#N/A	#N/A	#N/A	#N/A	0.481195	#N/A	#N/A	16	ENSG00000100629	CEP128	protein_coding	centrosomal protein 128 [Source:HGNC Symbol;Acc:HGNC:20359]
EBF4	4.42775	#N/A	3.26957	4.77981	3.27933	4.22168	4.16272	3.74246	#N/A	4.14802	3.26027	#N/A	5.67684	#N/A	#N/A	#N/A	#N/A	1.83047	3.07775	5.33538	1.34669	2.18161	#N/A	0.836174	#N/A	#N/A	#N/A	16	ENSG00000088881	EBF4	protein_coding	EBF family member 4 [Source:HGNC Symbol;Acc:HGNC:29278]
PYROXD2	1.33929	#N/A	0.901644	1.45972	0.946175	0.935503	#N/A	#N/A	1.23911	0.811304	0.903205	#N/A	1.3956	0.350862	#N/A	#N/A	#N/A	1.07013	1.66914	6.32392	0.501931	#N/A	#N/A	0.346447	#N/A	1.20647	#N/A	16	ENSG00000119943	PYROXD2	protein_coding	pyridine nucleotide-disulphide oxidoreductase domain 2 [Source:HGNC Symbol;Acc:HGNC:23517]
ACSL6	4.65572	1.12302	3.88206	3.82246	3.46025	4.45274	3.18685	#N/A	2.01711	3.72542	2.42118	#N/A	4.80137	#N/A	#N/A	1.68418	#N/A	1.59242	1.39294	3.5458	#N/A	#N/A	#N/A	#N/A	#N/A	1.29518	#N/A	16	ENSG00000164398	ACSL6	protein_coding	acyl-CoA synthetase long chain family member 6 [Source:HGNC Symbol;Acc:HGNC:16496]
PDE3B	3.59624	#N/A	2.89688	4.49811	3.4307	0.948725	1.14179	1.0367	1.2016	0.88792	1.52627	#N/A	1.43237	#N/A	#N/A	1.07198	#N/A	2.33686	2.52867	11.6116	#N/A	#N/A	#N/A	#N/A	0.337028	#N/A	#N/A	16	ENSG00000152270	PDE3B	protein_coding	phosphodiesterase 3B [Source:HGNC Symbol;Acc:HGNC:8779]
RDH10-AS1	3.11129	2.00719	2.06415	#N/A	3.28572	1.07809	#N/A	#N/A	#N/A	1.74995	1.33239	2.92937	2.8197	0.819988	#N/A	#N/A	#N/A	1.20739	1.48557	3.41468	1.22886	#N/A	#N/A	0.750867	1.20204	#N/A	#N/A	16	ENSG00000250295	RDH10-AS1	lncRNA	RDH10 antisense RNA 1 [Source:HGNC Symbol;Acc:HGNC:51658]
ADA	2.86991	0.926541	2.48098	2.6898	3.28574	2.26876	2.88184	2.73262	1.96352	#N/A	1.47644	#N/A	#N/A	0.423829	0.567381	#N/A	#N/A	#N/A	0.946942	6.85893	0.460173	#N/A	#N/A	#N/A	#N/A	1.54207	#N/A	16	ENSG00000196839	ADA	protein_coding	adenosine deaminase [Source:HGNC Symbol;Acc:HGNC:186]
MYLIP	0.495961	0.505468	0.411982	#N/A	0.525038	#N/A	#N/A	#N/A	#N/A	0.728589	#N/A	#N/A	0.473467	0.263386	#N/A	#N/A	0.579973	0.808742	1.10849	6.59607	0.193524	0.331383	#N/A	0.135523	0.322591	1.29832	#N/A	16	ENSG00000007944	MYLIP	protein_coding	myosin regulatory light chain interacting protein [Source:HGNC Symbol;Acc:HGNC:21155]
ARHGAP26	6.08785	1.15708	6.11677	6.30698	6.08017	#N/A	#N/A	#N/A	#N/A	0.275161	#N/A	#N/A	#N/A	#N/A	#N/A	#N/A	1.04169	1.53361	3.99328	7.26419	2.13807	1.87667	#N/A	0.745838	0.739213	0.825425	1.96986	16	ENSG00000145819	ARHGAP26	protein_coding	Rho GTPase activating protein 26 [Source:HGNC Symbol;Acc:HGNC:17073]
TMEM161B	0.646633	#N/A	0.445345	#N/A	#N/A	0.916041	1.55821	0.827183	1.17898	0.931729	0.889751	#N/A	1.11813	0.42486	#N/A	#N/A	#N/A	0.683487	0.595052	5.76296	0.177686	0.248583	#N/A	#N/A	0.372436	#N/A	#N/A	16	ENSG00000164180	TMEM161B	protein_coding	transmembrane protein 161B [Source:HGNC Symbol;Acc:HGNC:28483]
TRIM23	0.751068	#N/A	0.50762	#N/A	#N/A	0.652139	0.812947	1.15443	1.35445	0.580859	0.863317	0.406704	1.12333	0.247328	#N/A	#N/A	#N/A	0.532101	1.1641	7.83198	#N/A	#N/A	#N/A	0.202564	0.501413	#N/A	#N/A	16	ENSG00000113595	TRIM23	protein_coding	tripartite motif containing 23 [Source:HGNC Symbol;Acc:HGNC:660]
TECR	0.744763	0.687831	1.31499	0.974328	1.1377	1.76708	2.54975	1.95142	1.56499	1.76625	1.18235	#N/A	1.22755	#N/A	#N/A	0.228984	#N/A	0.829659	0.930171	6.14627	#N/A	#N/A	#N/A	#N/A	#N/A	#N/A	#N/A	16	ENSG00000099797	TECR	protein_coding	trans-2,3-enoyl-CoA reductase [Source:HGNC Symbol;Acc:HGNC:4551]
TTC39C	0.856419	#N/A	0.691644	1.165	0.913888	1.10048	1.52907	1.12565	1.31771	1.79428	0.770483	#N/A	1.61925	#N/A	#N/A	0.505488	#N/A	#N/A	3.30528	10.8189	#N/A	#N/A	#N/A	#N/A	#N/A	1.1859	1.28635	16	ENSG00000168234	TTC39C	protein_coding	tetratricopeptide repeat domain 39C [Source:HGNC Symbol;Acc:HGNC:26595]
AOAH	7.00713	1.5378	7.34467	6.64268	7.93985	#N/A	#N/A	#N/A	#N/A	#N/A	#N/A	1.54161	#N/A	#N/A	#N/A	#N/A	1.24607	2.73283	5.04166	8.25703	3.37828	3.04945	#N/A	0.957775	0.859264	4.21069	1.91277	16	ENSG00000136250	AOAH	protein_coding	acyloxyacyl hydrolase [Source:HGNC Symbol;Acc:HGNC:548]
#253607	0.876959	#N/A	0.3301	#N/A	0.473201	1.10262	1.32936	#N/A	1.07812	0.458067	0.880423	#N/A	2.32399	0.497053	#N/A	#N/A	0.553061	#N/A	#N/A	4.98756	0.662806	0.519285	#N/A	0.540652	1.02747	#N/A	#N/A	16	ENSG00000253607		lncRNA	novel transcript, antisense to DERL1
ERO1B	0.593731	#N/A	0.323841	#N/A	#N/A	0.307172	#N/A	0.771186	#N/A	0.369902	#N/A	0.2948	0.919359	0.217355	#N/A	0.313044	1.34241	#N/A	#N/A	7.10551	0.213607	0.243592	#N/A	0.293295	0.783693	0.540299	#N/A	16	ENSG00000086619	ERO1B	protein_coding	endoplasmic reticulum oxidoreductase 1 beta [Source:HGNC Symbol;Acc:HGNC:14355]
IL18RAP	5.23752	#N/A	6.04489	6.21344	8.11733	5.5037	3.28841	3.62217	5.30989	4.91874	3.0262	#N/A	5.52116	#N/A	#N/A	#N/A	#N/A	#N/A	7.33738	6.51755	1.55072	1.51705	#N/A	#N/A	#N/A	3.97819	#N/A	16	ENSG00000115607	IL18RAP	protein_coding	interleukin 18 receptor accessory protein [Source:HGNC Symbol;Acc:HGNC:5989]
INPP4B	4.67697	#N/A	5.07896	4.94343	5.91979	4.85879	6.10982	3.58387	4.49423	5.36952	2.66568	#N/A	4.49188	#N/A	#N/A	1.55909	#N/A	1.7308	3.62578	11.2262	#N/A	#N/A	#N/A	#N/A	#N/A	1.50018	#N/A	16	ENSG00000109452	INPP4B	protein_coding	inositol polyphosphate-4-phosphatase type II B [Source:HGNC Symbol;Acc:HGNC:6075]
AVEN	0.84381	#N/A	#N/A	0.747116	0.602094	0.651698	0.988447	1.58948	2.50515	0.585378	0.768919	#N/A	0.765175	0.510501	#N/A	#N/A	#N/A	#N/A	#N/A	5.76418	0.501557	0.599348	#N/A	0.386002	0.324539	#N/A	#N/A	16	ENSG00000169857	AVEN	protein_coding	apoptosis and caspase activation inhibitor [Source:HGNC Symbol;Acc:HGNC:13509]
SMG1	0.404034	#N/A	0.288693	0.410731	0.392686	#N/A	#N/A	0.415402	#N/A	0.15794	#N/A	0.203781	0.482762	0.217082	0.249704	#N/A	#N/A	0.46822	0.579217	8.45995	0.162081	#N/A	#N/A	0.145353	0.390834	#N/A	#N/A	16	ENSG00000157106	SMG1	protein_coding	SMG1 nonsense mediated mRNA decay associated PI3K related kinase [Source:HGNC Symbol;Acc:HGNC:30045]
VPS26C	0.594034	0.337593	0.247022	#N/A	0.735869	#N/A	0.758555	0.916224	0.880063	#N/A	0.340076	0.501583	0.307283	#N/A	#N/A	#N/A	#N/A	0.722541	1.19583	4.92416	0.217976	0.294518	#N/A	0.230218	#N/A	#N/A	#N/A	16	ENSG00000157538	VPS26C	protein_coding	VPS26 endosomal protein sorting factor C [Source:HGNC Symbol;Acc:HGNC:3044]
ILKAP	0.480892	#N/A	0.264085	0.712347	0.542823	0.336397	#N/A	0.931752	0.749722	0.207591	0.284761	#N/A	0.666135	#N/A	#N/A	#N/A	#N/A	0.503796	0.798373	6.91234	0.129706	#N/A	#N/A	0.265543	0.290246	#N/A	#N/A	16	ENSG00000132323	ILKAP	protein_coding	ILK associated serine/threonine phosphatase [Source:HGNC Symbol;Acc:HGNC:15566]
FHIP2B	0.90731	0.587772	0.559211	#N/A	0.718822	0.803783	#N/A	1.27449	1.45496	1.01522	0.946533	#N/A	1.69788	0.422501	#N/A	0.245462	1.09277	#N/A	#N/A	7.15446	#N/A	#N/A	#N/A	0.361769	0.488732	#N/A	#N/A	16	ENSG00000158863	FHIP2B	protein_coding	FHF complex subunit HOOK interacting protein 2B [Source:HGNC Symbol;Acc:HGNC:16492]
HMOX2#103415	0.570011	0.329611	0.655085	1.44905	1.08786	1.31832	2.97868	0.912357	1.56704	0.819323	0.469779	#N/A	1.17453	0.37858	#N/A	#N/A	#N/A	1.06969	1.54511	6.672	#N/A	#N/A	#N/A	#N/A	#N/A	#N/A	#N/A	16	ENSG00000103415	HMOX2	protein_coding	heme oxygenase 2 [Source:HGNC Symbol;Acc:HGNC:5014]
LINC02006	3.16576	#N/A	2.13617	2.40171	4.61255	2.16241	#N/A	1.35714	#N/A	2.07055	2.28219	#N/A	3.75435	#N/A	1.3006	#N/A	#N/A	1.42151	1.80594	1.33627	0.928542	1.2079	#N/A	#N/A	#N/A	1.00995	#N/A	16	ENSG00000238755	LINC02006	lncRNA	long intergenic non-protein coding RNA 2006 [Source:HGNC Symbol;Acc:HGNC:52842]
DEF6	0.509471	0.390979	0.677423	0.977592	0.656029	0.487666	1.02726	0.623741	0.875603	1.21853	0.327524	#N/A	0.638333	0.221633	#N/A	#N/A	0.523295	0.743897	#N/A	5.64485	#N/A	#N/A	#N/A	#N/A	#N/A	#N/A	#N/A	16	ENSG00000023892	DEF6	protein_coding	DEF6 guanine nucleotide exchange factor [Source:HGNC Symbol;Acc:HGNC:2760]
SCN8A	2.305	#N/A	2.15053	1.543	#N/A	4.06659	2.50185	#N/A	2.87262	4.66866	2.19842	1.38733	6.06467	0.796088	#N/A	1.0954	#N/A	#N/A	3.47986	5.12934	0.931494	#N/A	#N/A	0.533586	#N/A	#N/A	#N/A	16	ENSG00000196876	SCN8A	protein_coding	sodium voltage-gated channel alpha subunit 8 [Source:HGNC Symbol;Acc:HGNC:10596]
LINC00513	0.875303	#N/A	#N/A	#N/A	0.428397	1.7093	1.65617	1.93368	2.72814	1.00212	1.24422	#N/A	2.58344	0.316321	#N/A	0.668968	1.02009	#N/A	0.854779	8.21307	#N/A	#N/A	#N/A	#N/A	0.841052	0.979139	#N/A	16	ENSG00000233559	LINC00513	lncRNA	long intergenic non-protein coding RNA 513 [Source:HGNC Symbol;Acc:HGNC:43566]
MT-ND6	0.661531	#N/A	#N/A	0.714617	#N/A	0.944847	1.26989	1.42633	1.63519	0.488878	0.685295	#N/A	1.64102	0.40035	0.574683	0.105437	#N/A	1.71677	#N/A	7.38238	#N/A	#N/A	#N/A	0.273502	0.913037	#N/A	#N/A	16	ENSG00000198695	MT-ND6	protein_coding	mitochondrially encoded NADH:ubiquinone oxidoreductase core subunit 6 [Source:HGNC Symbol;Acc:HGNC:7462]
CLIC5	1.58702	#N/A	0.823165	3.46028	2.00407	4.76322	5.18998	3.57999	4.16397	4.16499	2.22429	#N/A	4.6666	#N/A	#N/A	0.746545	#N/A	1.40287	1.35596	5.2587	#N/A	#N/A	#N/A	#N/A	#N/A	1.91923	#N/A	16	ENSG00000112782	CLIC5	protein_coding	chloride intracellular channel 5 [Source:HGNC Symbol;Acc:HGNC:13517]
#253573	2.30408	#N/A	2.03855	5.38497	#N/A	4.3571	1.9318	2.42458	1.92465	4.7106	3.1701	#N/A	4.79347	#N/A	#N/A	1.43512	1.42096	#N/A	2.99887	6.02914	#N/A	#N/A	#N/A	#N/A	0.767693	#N/A	1.67809	16	ENSG00000253573		lncRNA	novel transcript
C11orf65	0.947831	#N/A	#N/A	#N/A	0.385421	1.83266	1.68382	1.94601	1.61586	1.06746	1.44798	#N/A	3.21269	#N/A	#N/A	#N/A	1.33551	1.12374	0.89605	6.78114	#N/A	0.657271	#N/A	0.391468	1.27401	#N/A	#N/A	16	ENSG00000166323	C11orf65	protein_coding	chromosome 11 open reading frame 65 [Source:HGNC Symbol;Acc:HGNC:28519]
FLYWCH1	0.779348	#N/A	0.648832	#N/A	0.916636	0.393942	#N/A	1.11433	1.02362	0.665849	0.904909	#N/A	1.20487	#N/A	#N/A	0.263922	0.870742	#N/A	1.17706	7.41249	#N/A	#N/A	#N/A	0.382808	0.335845	0.708883	#N/A	16	ENSG00000059122	FLYWCH1	protein_coding	FLYWCH-type zinc finger 1 [Source:HGNC Symbol;Acc:HGNC:25404]
ZNF292	0.36882	0.207856	#N/A	0.583715	#N/A	0.45632	0.766571	0.934018	0.796163	0.455427	0.302825	#N/A	0.743913	0.256911	#N/A	0.134074	#N/A	0.403266	#N/A	7.96621	#N/A	#N/A	#N/A	0.104038	0.375753	#N/A	#N/A	16	ENSG00000188994	ZNF292	protein_coding	zinc finger protein 292 [Source:HGNC Symbol;Acc:HGNC:18410]
PRPF38B	0.470369	0.47325	0.532355	0.858479	0.466434	0.35731	0.560529	0.665186	#N/A	0.529486	0.43502	#N/A	0.291939	0.227593	#N/A	#N/A	0.457498	#N/A	0.790152	6.99509	#N/A	#N/A	#N/A	#N/A	#N/A	0.369634	#N/A	16	ENSG00000134186	PRPF38B	protein_coding	pre-mRNA processing factor 38B [Source:HGNC Symbol;Acc:HGNC:25512]
MOB2	0.648774	0.421195	0.768877	0.617452	0.747424	0.575916	1.50462	#N/A	1.58817	0.388479	1.1467	#N/A	0.689104	0.297329	#N/A	#N/A	#N/A	0.768067	1.00923	2.31322	0.361317	#N/A	#N/A	#N/A	#N/A	#N/A	#N/A	16	ENSG00000182208	MOB2	protein_coding	MOB kinase activator 2 [Source:HGNC Symbol;Acc:HGNC:24904]
SPTAN1	0.416365	0.262694	0.38076	#N/A	0.771138	1.53467	2.61268	1.528	2.11557	1.87967	1.22575	#N/A	1.93522	0.324476	#N/A	#N/A	#N/A	0.876876	0.8151	7.70843	#N/A	#N/A	#N/A	#N/A	#N/A	#N/A	1.23876	16	ENSG00000197694	SPTAN1	protein_coding	spectrin alpha, non-erythrocytic 1 [Source:HGNC Symbol;Acc:HGNC:11273]
WHAMM	0.510137	0.413812	0.517773	0.762803	#N/A	0.730984	0.851235	#N/A	1.20007	0.626375	0.885103	#N/A	0.734152	0.244404	#N/A	#N/A	0.55416	0.593641	0.847881	6.71906	#N/A	0.283809	#N/A	#N/A	#N/A	#N/A	#N/A	16	ENSG00000156232	WHAMM	protein_coding	WASP homolog associated with actin, golgi membranes and microtubules [Source:HGNC Symbol;Acc:HGNC:30493]
ATF2	0.448208	#N/A	#N/A	#N/A	#N/A	0.357585	0.588287	#N/A	0.611405	0.612749	0.417432	#N/A	0.606614	0.36059	0.379122	0.186032	0.513518	0.415269	#N/A	4.96561	0.174935	#N/A	#N/A	0.206879	0.339891	#N/A	#N/A	16	ENSG00000115966	ATF2	protein_coding	activating transcription factor 2 [Source:HGNC Symbol;Acc:HGNC:784]
RTCA	0.734471	0.532669	0.611053	0.93494	0.965241	0.778125	0.726501	#N/A	0.855369	0.208942	0.848816	#N/A	0.674935	0.449286	0.495821	#N/A	#N/A	#N/A	0.544017	6.10162	0.279666	#N/A	#N/A	#N/A	#N/A	#N/A	#N/A	16	ENSG00000137996	RTCA	protein_coding	RNA 3'-terminal phosphate cyclase [Source:HGNC Symbol;Acc:HGNC:17981]
CHD6	0.405251	#N/A	#N/A	0.557298	#N/A	0.227294	0.812916	#N/A	0.92451	0.16329	#N/A	#N/A	0.477383	0.165687	#N/A	0.13378	0.772821	0.445892	0.726586	10.2153	#N/A	0.272562	#N/A	0.150557	0.315103	#N/A	#N/A	16	ENSG00000124177	CHD6	protein_coding	chromodomain helicase DNA binding protein 6 [Source:HGNC Symbol;Acc:HGNC:19057]
SPN	5.16879	1.76124	7.11228	6.2807	7.08825	2.02675	3.08227	2.23867	1.85273	#N/A	0.703469	#N/A	#N/A	0.746664	#N/A	#N/A	#N/A	1.94225	1.47592	6.91132	1.12358	0.401591	#N/A	#N/A	#N/A	#N/A	#N/A	16	ENSG00000197471	SPN	protein_coding	sialophorin [Source:HGNC Symbol;Acc:HGNC:11249]
FGFRL1	2.19318	0.959577	1.67906	1.23187	2.53076	0.967837	#N/A	2.12417	1.84541	#N/A	1.32185	#N/A	#N/A	#N/A	#N/A	#N/A	#N/A	1.55823	5.29459	5.32222	0.834167	0.844037	#N/A	0.46894	#N/A	3.38219	#N/A	16	ENSG00000127418	FGFRL1	protein_coding	fibroblast growth factor receptor like 1 [Source:HGNC Symbol;Acc:HGNC:3693]
ZFP90	0.587332	#N/A	0.451031	#N/A	0.767059	1.12765	1.60024	0.863653	2.33959	1.01887	1.53445	#N/A	1.20803	0.353862	#N/A	#N/A	1.02681	0.810111	1.71885	6.09998	#N/A	#N/A	#N/A	0.220325	#N/A	#N/A	#N/A	16	ENSG00000184939	ZFP90	protein_coding	ZFP90 zinc finger protein [Source:HGNC Symbol;Acc:HGNC:23329]
PPP2R1B	0.747695	#N/A	0.636339	1.17205	0.843583	0.669388	0.977282	#N/A	#N/A	0.858856	1.05155	#N/A	0.989036	0.440132	0.498408	0.292988	#N/A	#N/A	1.439	6.99357	0.201594	#N/A	#N/A	#N/A	0.294344	#N/A	#N/A	16	ENSG00000137713	PPP2R1B	protein_coding	protein phosphatase 2 scaffold subunit Abeta [Source:HGNC Symbol;Acc:HGNC:9303]
NPDC1	3.50041	#N/A	4.77162	5.37552	4.67327	3.53276	2.68447	2.50035	4.00087	5.85428	2.44717	#N/A	5.29205	#N/A	#N/A	2.21266	#N/A	2.17883	2.92505	5.45466	#N/A	#N/A	#N/A	#N/A	#N/A	1.99503	#N/A	16	ENSG00000107281	NPDC1	protein_coding	neural proliferation, differentiation and control 1 [Source:HGNC Symbol;Acc:HGNC:7899]
IRAK4	0.478866	0.396504	0.375663	0.51159	#N/A	0.53917	0.741855	1.03965	1.09453	0.353658	0.638301	0.301653	0.585346	0.338734	0.44424	#N/A	#N/A	#N/A	0.739131	4.70725	#N/A	#N/A	#N/A	#N/A	#N/A	#N/A	#N/A	16	ENSG00000198001	IRAK4	protein_coding	interleukin 1 receptor associated kinase 4 [Source:HGNC Symbol;Acc:HGNC:17967]
LINC02641	2.05778	#N/A	1.17311	1.49616	3.11648	5.27572	3.97745	3.82398	2.88112	5.45301	2.47025	#N/A	4.89192	#N/A	#N/A	#N/A	1.88407	#N/A	#N/A	5.15404	0.545309	#N/A	#N/A	0.374225	0.746517	#N/A	#N/A	16	ENSG00000230131	LINC02641	lncRNA	long intergenic non-protein coding RNA 2641 [Source:HGNC Symbol;Acc:HGNC:54125]
ANKRD13C	0.410446	#N/A	#N/A	#N/A	0.367052	0.715223	0.758358	0.782553	0.980536	0.232581	0.387421	#N/A	0.81118	0.199495	#N/A	0.177906	#N/A	0.336011	0.492684	7.33362	#N/A	#N/A	#N/A	0.141376	0.605147	#N/A	#N/A	16	ENSG00000118454	ANKRD13C	protein_coding	ankyrin repeat domain 13C [Source:HGNC Symbol;Acc:HGNC:25374]
PRPF4B	0.396554	#N/A	0.209493	0.463503	#N/A	0.515392	0.673605	0.480114	0.88887	0.441177	0.287528	#N/A	0.720832	0.327946	0.29269	#N/A	#N/A	0.370275	#N/A	7.68696	0.111866	#N/A	#N/A	#N/A	0.221381	#N/A	#N/A	16	ENSG00000112739	PRPF4B	protein_coding	pre-mRNA processing factor 4B [Source:HGNC Symbol;Acc:HGNC:17346]
SLC13A3	1.84936	0.942554	1.4323	#N/A	1.34045	2.23309	#N/A	#N/A	#N/A	2.08982	1.13098	1.04139	2.29016	0.744511	#N/A	#N/A	#N/A	#N/A	1.85235	4.86625	0.838608	0.897242	#N/A	0.547365	0.620965	#N/A	#N/A	16	ENSG00000158296	SLC13A3	protein_coding	solute carrier family 13 member 3 [Source:HGNC Symbol;Acc:HGNC:14430]
ESCO1	0.534532	0.278018	0.217303	#N/A	0.368436	0.269582	0.85111	0.843771	1.14062	0.256915	0.303909	#N/A	0.646391	#N/A	#N/A	#N/A	#N/A	0.493452	#N/A	5.7075	0.124994	#N/A	#N/A	0.19712	0.3269	#N/A	#N/A	16	ENSG00000141446	ESCO1	protein_coding	establishment of sister chromatid cohesion N-acetyltransferase 1 [Source:HGNC Symbol;Acc:HGNC:24645]
UCHL5	0.753207	0.511727	0.55231	#N/A	0.528273	0.468649	0.732677	1.10823	#N/A	0.565867	0.600957	0.481173	0.474177	0.443859	0.52842	#N/A	#N/A	#N/A	#N/A	7.52991	0.500748	0.568284	#N/A	#N/A	#N/A	#N/A	#N/A	16	ENSG00000116750	UCHL5	protein_coding	ubiquitin C-terminal hydrolase L5 [Source:HGNC Symbol;Acc:HGNC:19678]
XCL2	2.40854	2.21841	3.70671	#N/A	4.03634	4.26687	#N/A	1.41372	#N/A	4.25677	3.5966	2.2941	5.56438	2.40891	2.87278	#N/A	#N/A	2.36512	#N/A	3.33003	3.80888	3.45286	#N/A	#N/A	#N/A	#N/A	#N/A	16	ENSG00000143185	XCL2	protein_coding	X-C motif chemokine ligand 2 [Source:HGNC Symbol;Acc:HGNC:10646]
CCDC91	0.443238	#N/A	#N/A	#N/A	#N/A	0.571374	1.08129	0.981024	1.11212	0.389285	0.654014	#N/A	0.909153	0.274024	0.293221	0.327524	0.717503	#N/A	0.694399	7.40463	#N/A	#N/A	#N/A	0.162397	0.538909	#N/A	#N/A	16	ENSG00000123106	CCDC91	protein_coding	coiled-coil domain containing 91 [Source:HGNC Symbol;Acc:HGNC:24855]
H2BC8	1.21975	0.543104	1.08875	1.47012	0.722273	3.46093	4.0572	3.37977	4.38946	1.85939	1.3088	#N/A	3.03371	0.50406	#N/A	0.775232	#N/A	#N/A	#N/A	3.28604	#N/A	#N/A	#N/A	#N/A	0.624472	#N/A	#N/A	16	ENSG00000273802	H2BC8	protein_coding	H2B clustered histone 8 [Source:HGNC Symbol;Acc:HGNC:4746]
LINC01479	3.43166	#N/A	2.95579	#N/A	#N/A	6.8189	#N/A	#N/A	#N/A	6.36295	1.96797	#N/A	4.32495	1.28914	2.06207	1.39802	#N/A	2.83893	0.721394	1.43818	1.75099	#N/A	#N/A	0.782529	0.932346	0.48581	#N/A	16	ENSG00000255772	LINC01479	lncRNA	long intergenic non-protein coding RNA 1479 [Source:HGNC Symbol;Acc:HGNC:51123]
ERBB2	1.47	#N/A	1.85723	#N/A	1.34894	2.1914	2.39952	3.56003	1.67403	1.99239	1.41205	1.80005	3.77788	#N/A	#N/A	#N/A	#N/A	#N/A	1.68601	5.12018	1.81851	1.48075	#N/A	0.396961	#N/A	#N/A	#N/A	16	ENSG00000141736	ERBB2	protein_coding	erb-b2 receptor tyrosine kinase 2 [Source:HGNC Symbol;Acc:HGNC:3430]
COA1	0.44812	#N/A	#N/A	0.473896	#N/A	0.274744	0.470186	0.640605	#N/A	0.235318	0.827974	#N/A	0.636627	#N/A	#N/A	0.183365	#N/A	0.569438	0.370036	10.2161	#N/A	0.368134	#N/A	0.254569	0.372795	0.379314	#N/A	16	ENSG00000106603	COA1	protein_coding	cytochrome c oxidase assembly factor 1 [Source:HGNC Symbol;Acc:HGNC:21868]
AQR	0.383782	#N/A	0.255474	#N/A	0.331362	0.175398	0.471943	0.760323	0.934228	0.157358	0.369119	#N/A	0.533628	#N/A	0.336341	#N/A	#N/A	0.422731	0.723293	6.13812	#N/A	#N/A	#N/A	0.12862	0.318866	#N/A	#N/A	16	ENSG00000021776	AQR	protein_coding	aquarius intron-binding spliceosomal factor [Source:HGNC Symbol;Acc:HGNC:29513]
MIR4422HG	2.19883	#N/A	#N/A	#N/A	#N/A	4.52973	3.16301	#N/A	2.2909	4.01816	3.31308	2.82021	8.61995	1.05552	#N/A	#N/A	#N/A	#N/A	1.29153	4.20234	2.00145	2.74067	#N/A	0.912252	0.858427	#N/A	1.13877	16	ENSG00000231090	MIR4422HG	lncRNA	MIR4422 host gene [Source:HGNC Symbol;Acc:HGNC:53113]
METTL16	0.347925	#N/A	#N/A	0.427634	#N/A	0.551032	0.657749	0.858124	0.850399	0.509875	0.649197	#N/A	1.06016	#N/A	#N/A	0.209768	0.507819	#N/A	0.738072	9.51572	#N/A	#N/A	#N/A	0.111396	0.298653	0.743254	#N/A	16	ENSG00000127804	METTL16	protein_coding	methyltransferase 16, N6-methyladenosine [Source:HGNC Symbol;Acc:HGNC:28484]
NECTIN3	3.49661	#N/A	4.85872	5.42076	4.93423	6.28033	4.89141	2.96848	3.91687	5.41273	2.72803	#N/A	6.66945	#N/A	#N/A	1.21241	#N/A	1.45661	2.4279	5.66175	#N/A	#N/A	#N/A	#N/A	#N/A	4.19514	#N/A	16	ENSG00000177707	NECTIN3	protein_coding	nectin cell adhesion molecule 3 [Source:HGNC Symbol;Acc:HGNC:17664]
SARM1	0.72646	#N/A	0.40543	#N/A	#N/A	1.15861	0.828751	1.22371	1.68884	0.972205	1.35306	#N/A	1.61064	#N/A	#N/A	#N/A	1.02952	1.29606	1.87003	7.44949	#N/A	#N/A	#N/A	0.21168	0.304441	0.864215	#N/A	16	ENSG00000004139	SARM1	protein_coding	sterile alpha and TIR motif containing 1 [Source:HGNC Symbol;Acc:HGNC:17074]
CCDC92#119242	0.708616	0.510309	0.386001	0.794376	#N/A	1.13701	1.62087	#N/A	1.53285	2.10973	1.32774	#N/A	1.46117	0.535893	#N/A	#N/A	#N/A	0.80859	1.76442	1.70149	0.369233	0.359246	#N/A	#N/A	#N/A	#N/A	#N/A	16	ENSG00000119242	CCDC92	protein_coding	coiled-coil domain containing 92 [Source:HGNC Symbol;Acc:HGNC:29563]
DRAXIN	2.59234	1.78706	3.7841	#N/A	4.75801	3.55566	1.55008	1.16225	#N/A	2.32431	2.33353	#N/A	1.60122	1.34218	1.61204	#N/A	#N/A	4.30255	#N/A	1.07368	3.31923	1.43161	#N/A	#N/A	#N/A	#N/A	#N/A	16	ENSG00000162490	DRAXIN	protein_coding	dorsal inhibitory axon guidance protein [Source:HGNC Symbol;Acc:HGNC:25054]
#283696	1.3179	#N/A	0.853523	#N/A	#N/A	0.875798	#N/A	1.44131	1.69682	1.19777	0.894036	0.696903	1.56411	0.529905	#N/A	#N/A	#N/A	#N/A	0.849575	5.84713	1.05134	0.524306	#N/A	0.628596	0.669807	#N/A	#N/A	16	ENSG00000283696		lncRNA	novel transcript
TSEN15	0.685621	0.528582	0.765023	1.38621	1.32287	1.20013	1.40295	1.70524	3.02898	0.983277	0.658566	#N/A	0.988523	0.513639	0.53319	#N/A	#N/A	#N/A	#N/A	5.60709	0.341536	#N/A	#N/A	#N/A	#N/A	#N/A	#N/A	16	ENSG00000198860	TSEN15	protein_coding	tRNA splicing endonuclease subunit 15 [Source:HGNC Symbol;Acc:HGNC:16791]
LINC01762	1.70808	0.803402	1.3109	1.59175	2.24398	0.441211	#N/A	#N/A	#N/A	0.631584	0.748182	#N/A	0.821971	0.361213	#N/A	#N/A	#N/A	1.22445	1.19	5.77839	0.646699	#N/A	#N/A	#N/A	0.706457	#N/A	3.06841	16	ENSG00000233154	LINC01762	lncRNA	long intergenic non-protein coding RNA 1762 [Source:HGNC Symbol;Acc:HGNC:52552]
KIAA1328	0.530078	0.373155	#N/A	#N/A	#N/A	0.781809	1.36362	1.02212	1.17776	#N/A	1.41582	#N/A	1.04216	0.264685	#N/A	0.296141	#N/A	1.4425	1.21367	9.91437	#N/A	#N/A	#N/A	0.190813	0.608695	0.772018	#N/A	16	ENSG00000150477	KIAA1328	protein_coding	KIAA1328 [Source:HGNC Symbol;Acc:HGNC:29248]
SOX2-OT	1.40003	#N/A	0.658886	1.85483	1.39482	3.11194	3.80568	2.41153	3.00261	2.05849	1.28314	#N/A	2.59405	#N/A	#N/A	0.379692	1.07864	#N/A	1.62197	4.36935	#N/A	#N/A	#N/A	#N/A	0.446152	#N/A	#N/A	16	ENSG00000242808	SOX2-OT	lncRNA	SOX2 overlapping transcript [Source:HGNC Symbol;Acc:HGNC:20209]
MYO9A	0.331458	#N/A	#N/A	0.457864	#N/A	0.365456	0.742373	0.988569	0.729119	0.530066	#N/A	#N/A	0.717989	0.215867	#N/A	0.20485	0.501733	#N/A	1.80274	7.22197	0.134106	#N/A	#N/A	0.270994	0.515182	#N/A	#N/A	16	ENSG00000066933	MYO9A	protein_coding	myosin IXA [Source:HGNC Symbol;Acc:HGNC:7608]
ATAD2	0.483247	#N/A	0.399546	#N/A	0.581783	1.04595	1.12613	1.22227	1.35882	1.25037	0.590803	0.464075	1.54545	0.555152	#N/A	0.301493	#N/A	1.33821	#N/A	8.67308	0.206017	#N/A	#N/A	#N/A	#N/A	#N/A	#N/A	16	ENSG00000156802	ATAD2	protein_coding	ATPase family AAA domain containing 2 [Source:HGNC Symbol;Acc:HGNC:30123]
#267364	2.68808	1.2005	2.57651	3.3265	5.16477	2.96677	2.77174	#N/A	1.53396	4.12439	3.41775	#N/A	1.6273	1.26292	#N/A	#N/A	#N/A	2.52009	1.6751	3.98773	1.07776	#N/A	#N/A	#N/A	#N/A	#N/A	#N/A	16	ENSG00000267364		lncRNA	novel transcript
NEK10	0.866133	#N/A	#N/A	#N/A	0.91289	2.00126	2.61767	2.17883	1.87859	2.4401	1.43685	#N/A	1.91798	0.976151	0.924086	0.614528	#N/A	#N/A	2.11586	6.00953	0.35308	#N/A	#N/A	#N/A	0.597391	#N/A	#N/A	16	ENSG00000163491	NEK10	protein_coding	NIMA related kinase 10 [Source:HGNC Symbol;Acc:HGNC:18592]
#259598	1.62324	#N/A	1.6354	#N/A	1.60386	5.85422	1.68915	3.58849	2.8439	4.41594	6.99981	#N/A	6.03863	0.487677	#N/A	0.816855	#N/A	1.81591	0.742883	4.92492	#N/A	#N/A	#N/A	#N/A	0.656461	#N/A	#N/A	16	ENSG00000259598		lncRNA	novel transcript, antisense to RASGRP1
TRMT11	0.371275	#N/A	#N/A	#N/A	#N/A	1.50307	1.56933	2.1321	2.08236	1.62289	0.98393	#N/A	1.75763	0.313224	#N/A	0.401963	0.566172	#N/A	#N/A	5.13034	#N/A	0.3517	#N/A	0.13015	0.56572	0.530948	#N/A	16	ENSG00000066651	TRMT11	protein_coding	tRNA methyltransferase 11 homolog [Source:HGNC Symbol;Acc:HGNC:21080]
#253636	0.713109	#N/A	0.388212	#N/A	#N/A	1.30288	1.27631	1.67639	3.37715	1.23683	1.41629	0.540447	1.79719	0.438116	#N/A	#N/A	#N/A	#N/A	1.35085	5.01775	0.313225	#N/A	#N/A	0.443453	0.623815	#N/A	#N/A	16	ENSG00000253636		lncRNA	novel transcript
VIRMA	0.381652	#N/A	0.187727	#N/A	0.54478	0.632831	0.833107	0.950745	0.775109	0.410987	0.529584	0.389417	0.723775	0.292991	0.360164	#N/A	#N/A	#N/A	#N/A	5.70875	0.194524	#N/A	#N/A	#N/A	0.167112	#N/A	#N/A	16	ENSG00000164944	VIRMA	protein_coding	vir like m6A methyltransferase associated [Source:HGNC Symbol;Acc:HGNC:24500]
PSD4	0.51997	#N/A	0.515754	1.41068	#N/A	0.66342	0.734221	0.863879	0.760214	0.70457	0.735255	#N/A	0.777754	0.230272	#N/A	#N/A	#N/A	#N/A	1.04928	4.58273	0.390861	0.397771	#N/A	#N/A	#N/A	#N/A	1.45223	16	ENSG00000125637	PSD4	protein_coding	pleckstrin and Sec7 domain containing 4 [Source:HGNC Symbol;Acc:HGNC:19096]
CEP250	0.476954	#N/A	0.327316	#N/A	#N/A	0.912827	1.2238	1.10296	1.537	1.13506	0.6476	#N/A	1.29787	0.265603	#N/A	#N/A	#N/A	#N/A	0.670767	7.92904	0.328192	0.349263	#N/A	0.271846	#N/A	#N/A	1.15344	16	ENSG00000126001	CEP250	protein_coding	centrosomal protein 250 [Source:HGNC Symbol;Acc:HGNC:1859]
KHDC1-AS1	0.679217	#N/A	0.693287	#N/A	#N/A	4.92483	4.21303	2.52585	2.42698	4.67546	2.42551	0.540934	4.13093	0.526322	#N/A	#N/A	#N/A	#N/A	#N/A	6.76523	0.403886	0.36459	#N/A	0.349711	0.403593	#N/A	#N/A	16	ENSG00000229852	KHDC1-AS1	lncRNA	KHDC1 antisense RNA 1 [Source:HGNC Symbol;Acc:HGNC:55468]
PIP4K2C	0.822748	0.770065	0.800513	#N/A	1.15021	1.89115	1.1376	1.20893	#N/A	0.858632	0.9777	#N/A	1.30752	0.605967	0.795298	#N/A	#N/A	0.983693	#N/A	5.69549	0.377296	#N/A	#N/A	#N/A	#N/A	#N/A	2.64189	16	ENSG00000166908	PIP4K2C	protein_coding	phosphatidylinositol-5-phosphate 4-kinase type 2 gamma [Source:HGNC Symbol;Acc:HGNC:23786]
CDIN1	0.465565	0.398335	#N/A	#N/A	#N/A	1.92687	2.34866	2.16918	2.11837	1.48754	1.36113	#N/A	2.1031	0.533966	#N/A	0.2962	#N/A	1.26957	0.67034	8.06957	#N/A	#N/A	#N/A	0.216597	0.681635	#N/A	#N/A	16	ENSG00000186073	CDIN1	protein_coding	CDAN1 interacting nuclease 1 [Source:HGNC Symbol;Acc:HGNC:26929]
RSBN1	0.389441	#N/A	0.473802	0.548631	#N/A	0.988451	1.36312	0.960432	1.06691	0.384303	0.936649	#N/A	0.775117	0.271394	0.471658	0.249655	#N/A	0.650375	1.1317	5.40505	#N/A	#N/A	#N/A	#N/A	#N/A	#N/A	#N/A	16	ENSG00000081019	RSBN1	protein_coding	round spermatid basic protein 1 [Source:HGNC Symbol;Acc:HGNC:25642]
GSPT1	0.491653	0.407186	0.681774	0.581059	1.28616	0.729151	1.29578	1.23936	1.13378	0.432038	0.588585	#N/A	0.433948	0.289504	#N/A	0.63425	#N/A	0.626012	#N/A	5.48796	#N/A	#N/A	#N/A	#N/A	#N/A	#N/A	#N/A	16	ENSG00000103342	GSPT1	protein_coding	G1 to S phase transition 1 [Source:HGNC Symbol;Acc:HGNC:4621]
PMS1	0.341549	#N/A	#N/A	#N/A	#N/A	0.943081	1.29587	1.2782	1.24948	0.886437	0.737526	#N/A	1.15019	0.43183	#N/A	#N/A	#N/A	0.432505	#N/A	8.56839	0.336646	0.338278	#N/A	0.284093	0.253133	0.995615	#N/A	16	ENSG00000064933	PMS1	protein_coding	PMS1 homolog 1, mismatch repair system component [Source:HGNC Symbol;Acc:HGNC:9121]
KPNB1	0.330995	#N/A	0.248154	0.605146	0.299289	0.259134	0.711523	#N/A	#N/A	0.146827	0.466799	0.226854	0.253507	0.195364	#N/A	#N/A	#N/A	0.484581	0.439014	7.23201	0.310164	0.277689	#N/A	#N/A	#N/A	#N/A	#N/A	16	ENSG00000108424	KPNB1	protein_coding	karyopherin subunit beta 1 [Source:HGNC Symbol;Acc:HGNC:6400]
HABP4	0.646034	#N/A	0.472544	1.00299	0.821744	2.24065	2.66226	2.75801	3.86105	1.02834	1.98026	#N/A	2.04504	#N/A	#N/A	0.909388	1.41372	1.44789	0.989015	4.83268	#N/A	#N/A	#N/A	#N/A	#N/A	#N/A	#N/A	16	ENSG00000130956	HABP4	protein_coding	hyaluronan binding protein 4 [Source:HGNC Symbol;Acc:HGNC:17062]
ALG6	0.46343	0.52674	0.26352	0.653522	#N/A	0.964811	1.74478	#N/A	1.5909	0.761737	1.25396	#N/A	1.16944	0.408385	#N/A	#N/A	#N/A	0.79567	#N/A	7.88062	0.148559	#N/A	#N/A	#N/A	0.243207	#N/A	1.07687	16	ENSG00000088035	ALG6	protein_coding	ALG6 alpha-1,3-glucosyltransferase [Source:HGNC Symbol;Acc:HGNC:23157]
PRELID2	0.939421	1.15392	0.680245	1.95838	#N/A	0.490879	#N/A	#N/A	#N/A	0.715824	#N/A	2.12464	#N/A	0.539978	0.980061	1.58832	#N/A	1.83814	1.93185	3.90941	0.741578	#N/A	#N/A	0.416671	#N/A	3.95412	#N/A	16	ENSG00000186314	PRELID2	protein_coding	PRELI domain containing 2 [Source:HGNC Symbol;Acc:HGNC:28306]
TSC22D4	0.343817	0.610703	1.07448	#N/A	1.18778	0.463491	#N/A	0.694765	#N/A	0.406718	0.977347	#N/A	0.258894	0.37045	0.425944	#N/A	0.917599	0.841576	1.13864	3.31653	0.408595	#N/A	#N/A	#N/A	#N/A	#N/A	#N/A	16	ENSG00000166925	TSC22D4	protein_coding	TSC22 domain family member 4 [Source:HGNC Symbol;Acc:HGNC:21696]
MAP4	0.247405	#N/A	#N/A	#N/A	0.317776	0.22833	0.627192	0.529103	0.587366	#N/A	0.479725	0.375046	0.471202	0.205165	#N/A	0.323797	#N/A	#N/A	#N/A	10.4988	0.31806	#N/A	#N/A	0.231363	0.439016	0.725306	#N/A	16	ENSG00000047849	MAP4	protein_coding	microtubule associated protein 4 [Source:HGNC Symbol;Acc:HGNC:6862]
ZNF430#118620	0.274129	#N/A	#N/A	0.499825	#N/A	0.690958	0.786691	1.20104	1.24172	0.273853	0.653716	0.358231	0.7676	0.254961	#N/A	0.221475	#N/A	0.841108	0.664409	9.11593	#N/A	#N/A	#N/A	#N/A	0.29916	#N/A	#N/A	16	ENSG00000118620	ZNF430	protein_coding	zinc finger protein 430 [Source:HGNC Symbol;Acc:HGNC:20808]
CTSF	0.918197	#N/A	1.83648	#N/A	1.2778	3.60498	3.50846	3.27303	2.13259	5.66988	3.4482	#N/A	4.4945	0.747096	#N/A	#N/A	1.40444	2.57962	2.76316	5.11755	#N/A	0.878133	#N/A	#N/A	#N/A	#N/A	#N/A	16	ENSG00000174080	CTSF	protein_coding	cathepsin F [Source:HGNC Symbol;Acc:HGNC:2531]
B4GALT4	0.514869	0.791285	0.390318	#N/A	0.988459	1.08693	#N/A	1.22913	2.5852	0.59774	#N/A	#N/A	1.05193	0.463158	0.563854	#N/A	0.771959	#N/A	#N/A	7.0959	0.66028	0.813877	#N/A	0.303954	#N/A	#N/A	#N/A	16	ENSG00000121578	B4GALT4	protein_coding	beta-1,4-galactosyltransferase 4 [Source:HGNC Symbol;Acc:HGNC:927]
SCRG1	1.85607	1.02072	2.27049	#N/A	1.55486	#N/A	#N/A	#N/A	#N/A	0.734964	#N/A	1.04177	1.11456	#N/A	#N/A	1.39715	1.42917	#N/A	1.19287	5.1976	1.11292	0.586155	#N/A	0.457368	0.863476	2.40107	#N/A	16	ENSG00000164106	SCRG1	protein_coding	stimulator of chondrogenesis 1 [Source:HGNC Symbol;Acc:HGNC:17036]
CYB561D2	0.386737	0.463906	0.671795	#N/A	1.03251	0.804585	1.34318	#N/A	#N/A	0.280631	0.817888	#N/A	0.716667	0.54949	0.669879	#N/A	#N/A	#N/A	0.817202	6.1155	0.598726	0.415929	#N/A	#N/A	#N/A	#N/A	2.1001	16	ENSG00000114395	CYB561D2	protein_coding	cytochrome b561 family member D2 [Source:HGNC Symbol;Acc:HGNC:30253]
MAGED1	0.408686	#N/A	#N/A	#N/A	#N/A	1.96174	2.48518	1.95979	2.48321	1.73066	1.71552	#N/A	2.19102	0.372761	#N/A	#N/A	1.48418	1.01325	1.00813	7.21557	#N/A	0.27303	#N/A	0.222216	0.4243	#N/A	#N/A	16	ENSG00000179222	MAGED1	protein_coding	MAGE family member D1 [Source:HGNC Symbol;Acc:HGNC:6813]
KMT2E	0.20815	#N/A	#N/A	#N/A	#N/A	#N/A	#N/A	0.413078	0.596645	0.24528	0.241029	#N/A	0.449544	0.237191	#N/A	0.120293	0.488265	0.607827	0.402746	7.98211	0.178808	#N/A	#N/A	0.16815	0.277192	0.270556	#N/A	16	ENSG00000005483	KMT2E	protein_coding	lysine methyltransferase 2E (inactive) [Source:HGNC Symbol;Acc:HGNC:18541]
DUSP12	0.547201	#N/A	0.542464	1.25928	0.800253	1.12639	1.88849	1.54882	1.38024	0.72178	#N/A	#N/A	0.7232	0.795713	0.814175	#N/A	#N/A	#N/A	#N/A	6.43118	0.49208	0.423924	#N/A	#N/A	#N/A	1.20933	#N/A	16	ENSG00000081721	DUSP12	protein_coding	dual specificity phosphatase 12 [Source:HGNC Symbol;Acc:HGNC:3067]
TM4SF19-AS1	1.18209	1.38988	1.59401	#N/A	1.2689	2.63533	2.26094	#N/A	#N/A	1.59221	1.53969	1.18456	3.30669	0.930598	#N/A	#N/A	#N/A	#N/A	1.7412	2.05616	1.5713	1.75471	#N/A	0.896219	#N/A	#N/A	#N/A	16	ENSG00000235897	TM4SF19-AS1	lncRNA	TM4SF19 antisense RNA 1 [Source:HGNC Symbol;Acc:HGNC:41085]
ZBTB44-DT	0.890044	1.55619	0.651203	1.88103	#N/A	1.86667	2.02522	4.06383	2.98961	#N/A	1.36878	#N/A	1.1103	#N/A	#N/A	#N/A	#N/A	1.10163	#N/A	4.63072	0.576349	0.707179	#N/A	0.521468	#N/A	1.17064	#N/A	16	ENSG00000175773	ZBTB44-DT	lncRNA	ZBTB44 divergent transcript [Source:HGNC Symbol;Acc:HGNC:54265]
HEMK1	0.44739	#N/A	0.460988	#N/A	#N/A	0.842682	1.65677	1.91833	1.66055	1.70157	0.632924	#N/A	1.50953	#N/A	#N/A	#N/A	#N/A	#N/A	0.803731	6.27614	#N/A	0.504755	#N/A	0.299635	0.496622	0.999604	2.20415	16	ENSG00000114735	HEMK1	protein_coding	HemK methyltransferase family member 1 [Source:HGNC Symbol;Acc:HGNC:24923]
CTC1	0.254725	#N/A	#N/A	#N/A	#N/A	1.26068	1.8595	1.38941	1.97508	0.887052	1.43959	#N/A	1.82511	#N/A	#N/A	0.198554	0.738952	0.619129	0.545755	8.36597	#N/A	#N/A	#N/A	0.149193	0.498075	#N/A	1.25456	16	ENSG00000178971	CTC1	protein_coding	CST telomere replication complex component 1 [Source:HGNC Symbol;Acc:HGNC:26169]
ITM2A	1.46492	1.37758	3.69493	3.3238	2.74357	8.38631	3.67206	2.64474	4.65642	5.90545	4.16197	#N/A	8.15251	#N/A	#N/A	1.01697	#N/A	2.81093	1.32254	4.73118	#N/A	#N/A	#N/A	#N/A	#N/A	#N/A	#N/A	16	ENSG00000078596	ITM2A	protein_coding	integral membrane protein 2A [Source:HGNC Symbol;Acc:HGNC:6173]
TOP2B	0.29056	0.276958	0.303167	#N/A	#N/A	0.483383	0.705941	0.79515	0.651956	0.320381	0.387383	#N/A	0.377691	0.18392	#N/A	#N/A	0.514877	#N/A	0.872614	7.61021	0.151941	0.260553	#N/A	#N/A	#N/A	#N/A	#N/A	16	ENSG00000077097	TOP2B	protein_coding	DNA topoisomerase II beta [Source:HGNC Symbol;Acc:HGNC:11990]
CALM1	#N/A	0.664944	1.01036	#N/A	0.857893	1.16569	1.26286	1.21454	0.910669	1.13313	0.724631	#N/A	#N/A	0.63371	0.828931	#N/A	#N/A	1.27628	1.06641	1.98332	0.582689	0.305273	#N/A	#N/A	#N/A	#N/A	#N/A	16	ENSG00000198668	CALM1	protein_coding	calmodulin 1 [Source:HGNC Symbol;Acc:HGNC:1442]
IL2RG	#N/A	1.22437	1.38525	1.1288	#N/A	6.2397	5.08836	3.96848	4.53075	5.5641	2.2883	#N/A	3.1057	1.58599	1.63283	#N/A	#N/A	#N/A	1.52544	6.40016	0.803294	#N/A	#N/A	#N/A	#N/A	#N/A	2.44907	16	ENSG00000147168	IL2RG	protein_coding	interleukin 2 receptor subunit gamma [Source:HGNC Symbol;Acc:HGNC:6010]
SIPA1	#N/A	0.542647	0.564109	#N/A	#N/A	0.846542	1.44953	1.87906	#N/A	0.776841	0.88772	#N/A	#N/A	0.733231	0.671351	#N/A	0.666352	1.61375	2.28243	4.54287	1.24906	1.31241	#N/A	#N/A	#N/A	#N/A	2.26572	16	ENSG00000213445	SIPA1	protein_coding	signal-induced proliferation-associated 1 [Source:HGNC Symbol;Acc:HGNC:10885]
DHRS7	#N/A	1.04838	1.0728	1.06968	1.39238	1.53816	1.78328	0.934115	1.73323	#N/A	#N/A	#N/A	#N/A	0.890065	1.00566	#N/A	0.688979	#N/A	1.0165	8.66841	1.10588	0.680836	#N/A	#N/A	#N/A	0.918156	#N/A	16	ENSG00000100612	DHRS7	protein_coding	dehydrogenase/reductase 7 [Source:HGNC Symbol;Acc:HGNC:21524]
HDDC2	#N/A	0.810567	0.559542	#N/A	#N/A	1.67562	1.45449	1.80955	2.40918	1.29919	1.23763	0.776737	#N/A	0.550619	0.978373	#N/A	#N/A	1.20185	1.0405	3.35395	0.593904	0.648123	#N/A	#N/A	#N/A	#N/A	#N/A	16	ENSG00000111906	HDDC2	protein_coding	HD domain containing 2 [Source:HGNC Symbol;Acc:HGNC:21078]
BUB3	#N/A	0.518558	0.547351	#N/A	1.0305	1.52703	1.40288	1.07213	1.6207	1.17655	1.26095	#N/A	0.727244	0.611519	0.488786	0.206129	#N/A	#N/A	0.883302	4.91995	0.252921	#N/A	#N/A	#N/A	#N/A	#N/A	#N/A	16	ENSG00000154473	BUB3	protein_coding	BUB3 mitotic checkpoint protein [Source:HGNC Symbol;Acc:HGNC:1151]
HCST	#N/A	3.24008	6.51581	4.8583	5.48783	2.5359	2.3531	#N/A	1.4722	2.04341	2.1045	#N/A	#N/A	2.18305	2.27938	#N/A	#N/A	3.19569	2.92987	9.21551	2.87165	#N/A	#N/A	#N/A	#N/A	#N/A	3.95811	16	ENSG00000126264	HCST	protein_coding	hematopoietic cell signal transducer [Source:HGNC Symbol;Acc:HGNC:16977]
HSPB11	#N/A	0.435534	0.369736	#N/A	0.460553	1.24168	2.56934	#N/A	0.91709	0.373362	0.735438	0.465036	0.527716	0.530016	0.447178	#N/A	#N/A	#N/A	0.777424	5.71004	0.496452	0.471714	#N/A	#N/A	#N/A	#N/A	#N/A	16	ENSG00000081870	HSPB11	protein_coding	heat shock protein family B (small) member 11 [Source:HGNC Symbol;Acc:HGNC:25019]
ORMDL1	#N/A	0.309378	0.200817	#N/A	0.30797	0.611469	0.83354	0.643267	0.862328	0.259032	0.642598	#N/A	0.702245	0.301824	0.348985	0.253719	0.776316	0.515228	#N/A	6.72259	#N/A	#N/A	#N/A	#N/A	#N/A	#N/A	#N/A	16	ENSG00000128699	ORMDL1	protein_coding	ORMDL sphingolipid biosynthesis regulator 1 [Source:HGNC Symbol;Acc:HGNC:16036]
PLAAT4	#N/A	2.25201	4.01223	2.69165	3.60796	3.52773	2.68783	1.80148	#N/A	1.76643	2.25947	#N/A	#N/A	1.93998	1.58864	#N/A	#N/A	3.10213	#N/A	3.09786	1.27626	0.464695	#N/A	#N/A	#N/A	#N/A	2.3945	16	ENSG00000133321	PLAAT4	protein_coding	phospholipase A and acyltransferase 4 [Source:HGNC Symbol;Acc:HGNC:9869]
ARHGAP25	#N/A	0.232913	#N/A	#N/A	0.720481	0.531275	0.774941	0.962971	#N/A	#N/A	1.30691	0.324624	0.702323	0.228929	#N/A	0.850191	0.624668	1.02172	1.72676	9.06326	#N/A	#N/A	#N/A	#N/A	0.301248	#N/A	1.13392	16	ENSG00000163219	ARHGAP25	protein_coding	Rho GTPase activating protein 25 [Source:HGNC Symbol;Acc:HGNC:28951]
EHD1	#N/A	0.424298	#N/A	0.661212	1.02704	1.06759	1.42466	1.29626	1.11404	0.538585	2.36509	#N/A	0.609564	0.481547	0.474056	#N/A	#N/A	1.72109	#N/A	2.58313	0.570607	0.301551	#N/A	#N/A	#N/A	#N/A	#N/A	16	ENSG00000110047	EHD1	protein_coding	EH domain containing 1 [Source:HGNC Symbol;Acc:HGNC:3242]
ITGB1	#N/A	#N/A	#N/A	0.911774	3.01723	1.83722	2.32755	1.95916	1.84585	0.476258	1.689	0.988333	0.9395	0.69481	0.505558	0.766556	#N/A	2.48248	#N/A	2.71365	#N/A	#N/A	#N/A	#N/A	#N/A	#N/A	1.90893	16	ENSG00000150093	ITGB1	protein_coding	integrin subunit beta 1 [Source:HGNC Symbol;Acc:HGNC:6153]
LY9	#N/A	#N/A	#N/A	1.03775	#N/A	3.97218	4.03337	3.5235	3.70378	4.63706	2.29421	#N/A	5.51609	0.622007	#N/A	0.621357	1.38634	#N/A	1.15684	9.20827	#N/A	0.181571	#N/A	#N/A	#N/A	1.92772	2.34663	16	ENSG00000122224	LY9	protein_coding	lymphocyte antigen 9 [Source:HGNC Symbol;Acc:HGNC:6730]
CD70	#N/A	#N/A	#N/A	1.57119	4.89843	5.05528	2.30675	4.63891	3.55146	5.13454	3.7718	1.0147	5.65856	1.7947	1.27955	2.01962	#N/A	2.43969	#N/A	5.85133	1.7116	#N/A	#N/A	#N/A	#N/A	#N/A	#N/A	16	ENSG00000125726	CD70	protein_coding	CD70 molecule [Source:HGNC Symbol;Acc:HGNC:11937]
TBC1D10C	#N/A	#N/A	0.182766	0.414717	0.328419	2.70949	3.43765	2.51884	2.90028	0.965102	1.94234	0.327989	1.84059	0.404032	#N/A	#N/A	0.627196	1.42251	1.47017	10.0854	#N/A	#N/A	#N/A	#N/A	#N/A	#N/A	#N/A	16	ENSG00000175463	TBC1D10C	protein_coding	TBC1 domain family member 10C [Source:HGNC Symbol;Acc:HGNC:24702]
APBB1IP	#N/A	#N/A	#N/A	#N/A	0.274702	0.148836	0.452012	0.307496	#N/A	#N/A	0.637511	0.346966	0.398172	#N/A	#N/A	0.258652	0.373641	#N/A	1.26928	8.59534	0.13495	0.160363	#N/A	0.159549	0.28711	#N/A	1.1734	16	ENSG00000077420	APBB1IP	protein_coding	amyloid beta precursor protein binding family B member 1 interacting protein [Source:HGNC Symbol;Acc:HGNC:17379]
IFNLR1	#N/A	#N/A	#N/A	#N/A	#N/A	4.94988	3.22853	5.59546	4.64479	4.79797	3.0336	2.35422	5.85798	1.7076	#N/A	2.21158	#N/A	#N/A	#N/A	6.31258	1.96211	1.64715	#N/A	0.731984	0.418683	#N/A	1.46369	16	ENSG00000185436	IFNLR1	protein_coding	interferon lambda receptor 1 [Source:HGNC Symbol;Acc:HGNC:18584]
ANKAR	#N/A	#N/A	#N/A	#N/A	#N/A	1.03328	1.3926	1.34233	1.6607	0.421179	1.00159	#N/A	1.379	0.379768	#N/A	#N/A	0.73385	0.363516	1.0978	9.1377	0.253061	0.208977	#N/A	0.341833	0.641898	#N/A	#N/A	16	ENSG00000151687	ANKAR	protein_coding	ankyrin and armadillo repeat containing [Source:HGNC Symbol;Acc:HGNC:26350]
STIM2	#N/A	#N/A	#N/A	#N/A	#N/A	1.06236	1.33563	0.979208	1.37732	#N/A	0.479702	#N/A	1.01349	0.342083	#N/A	#N/A	0.338347	0.406406	1.22953	8.54052	0.219112	0.297103	#N/A	0.179031	0.441889	#N/A	1.59596	16	ENSG00000109689	STIM2	protein_coding	stromal interaction molecule 2 [Source:HGNC Symbol;Acc:HGNC:19205]
SLC25A42	#N/A	#N/A	#N/A	#N/A	#N/A	2.44259	2.50431	2.07254	2.81038	1.8676	2.25159	0.626008	3.22829	0.483358	#N/A	#N/A	0.531579	1.09828	#N/A	6.49969	0.525119	0.308107	#N/A	0.547353	0.42209	#N/A	#N/A	16	ENSG00000181035	SLC25A42	protein_coding	solute carrier family 25 member 42 [Source:HGNC Symbol;Acc:HGNC:28380]
OFD1	#N/A	#N/A	#N/A	#N/A	#N/A	2.16317	2.56422	2.15404	3.23871	2.08542	0.709425	#N/A	2.4699	0.459037	0.461555	#N/A	0.790015	#N/A	1.87542	6.6244	0.115993	0.301223	#N/A	0.130039	#N/A	0.493377	#N/A	16	ENSG00000046651	OFD1	protein_coding	OFD1 centriole and centriolar satellite protein [Source:HGNC Symbol;Acc:HGNC:2567]
ARID5B	#N/A	#N/A	#N/A	#N/A	#N/A	2.32886	2.67786	1.73485	3.05924	0.521402	1.92904	1.59847	1.94464	0.362819	#N/A	0.400616	#N/A	2.13898	0.776557	8.56085	#N/A	#N/A	#N/A	#N/A	0.384579	0.386662	1.49857	16	ENSG00000150347	ARID5B	protein_coding	AT-rich interaction domain 5B [Source:HGNC Symbol;Acc:HGNC:17362]
CEP126	#N/A	#N/A	#N/A	#N/A	#N/A	2.99792	3.03078	2.57105	5.65111	2.25132	1.92366	1.19377	3.00218	0.808391	#N/A	#N/A	#N/A	#N/A	2.63733	7.31238	0.676767	0.701615	#N/A	0.378734	0.28311	2.67168	#N/A	16	ENSG00000110318	CEP126	protein_coding	centrosomal protein 126 [Source:HGNC Symbol;Acc:HGNC:29264]
CDK13	#N/A	#N/A	#N/A	#N/A	#N/A	0.470644	0.909909	0.791294	0.943298	0.438716	0.414084	#N/A	0.841056	0.233136	#N/A	#N/A	0.587829	0.350982	0.758429	8.60611	0.107661	#N/A	#N/A	0.263178	0.541213	0.339453	#N/A	16	ENSG00000065883	CDK13	protein_coding	cyclin dependent kinase 13 [Source:HGNC Symbol;Acc:HGNC:1733]
NCR3#204475	#N/A	#N/A	#N/A	#N/A	#N/A	5.72298	4.07523	3.90807	3.10611	5.34888	5.24151	#N/A	7.11919	1.73386	1.21811	#N/A	#N/A	2.5756	2.59373	4.97125	3.21763	1.96688	#N/A	#N/A	#N/A	1.9748	1.47367	16	ENSG00000204475	NCR3	protein_coding	natural cytotoxicity triggering receptor 3 [Source:HGNC Symbol;Acc:HGNC:19077]
BBX	#N/A	#N/A	#N/A	#N/A	#N/A	0.401364	0.780479	0.661623	0.507715	0.265388	0.260796	0.203574	0.635775	0.252336	#N/A	0.355105	0.834904	0.78112	0.698798	6.64117	#N/A	#N/A	#N/A	0.117786	0.364589	#N/A	#N/A	16	ENSG00000114439	BBX	protein_coding	BBX high mobility group box domain containing [Source:HGNC Symbol;Acc:HGNC:14422]
BTG1	#N/A	#N/A	#N/A	#N/A	#N/A	0.501435	0.541073	0.58742	1.02363	0.323073	1.01673	#N/A	0.364957	0.235378	0.357289	0.114969	0.989624	1.07318	1.17366	6.80323	#N/A	#N/A	#N/A	#N/A	#N/A	0.378056	1.63165	16	ENSG00000133639	BTG1	protein_coding	BTG anti-proliferation factor 1 [Source:HGNC Symbol;Acc:HGNC:1130]
LPIN2	1.81002	0.488849	1.56656	1.89154	1.39284	#N/A	#N/A	0.547188	0.950577	0.660837	0.648328	#N/A	0.716729	#N/A	#N/A	0.339909	#N/A	0.803214	2.9259	5.75245	#N/A	#N/A	#N/A	#N/A	#N/A	1.2215	#N/A	15	ENSG00000101577	LPIN2	protein_coding	lipin 2 [Source:HGNC Symbol;Acc:HGNC:14450]
RIPK1	1.30756	0.654825	0.915706	1.01782	1.08886	#N/A	0.560922	#N/A	#N/A	#N/A	#N/A	#N/A	0.504615	0.191683	#N/A	#N/A	#N/A	0.738175	0.952131	5.91669	0.393594	0.219301	#N/A	0.285847	0.477928	#N/A	#N/A	15	ENSG00000137275	RIPK1	protein_coding	receptor interacting serine/threonine kinase 1 [Source:HGNC Symbol;Acc:HGNC:10019]
AGO4	1.52903	0.558043	1.31602	0.727908	1.15519	#N/A	#N/A	#N/A	#N/A	#N/A	#N/A	#N/A	#N/A	#N/A	#N/A	0.339658	0.999912	0.574443	1.65523	7.67789	0.633459	0.430285	#N/A	0.343435	0.577034	1.08715	#N/A	15	ENSG00000134698	AGO4	protein_coding	argonaute RISC component 4 [Source:HGNC Symbol;Acc:HGNC:18424]
DENND6A	1.04584	0.400123	0.807775	0.694715	0.796491	0.404713	0.799761	0.636149	#N/A	#N/A	0.858627	#N/A	0.611245	#N/A	#N/A	#N/A	#N/A	0.560396	1.69498	10.1513	#N/A	#N/A	#N/A	0.158985	0.42186	#N/A	#N/A	15	ENSG00000174839	DENND6A	protein_coding	DENN domain containing 6A [Source:HGNC Symbol;Acc:HGNC:26635]
NAP1L4#205531	0.829511	#N/A	0.647972	1.08095	0.847669	1.21446	1.49471	1.36478	1.63353	1.10656	1.16229	0.251445	1.33136	#N/A	#N/A	0.184496	#N/A	0.91567	#N/A	6.15837	#N/A	#N/A	#N/A	#N/A	#N/A	#N/A	#N/A	15	ENSG00000205531	NAP1L4	protein_coding	nucleosome assembly protein 1 like 4 [Source:HGNC Symbol;Acc:HGNC:7640]
NBEAL2	2.53322	0.789608	2.00815	2.15914	3.18666	#N/A	#N/A	#N/A	#N/A	#N/A	1.07654	0.607523	#N/A	#N/A	#N/A	#N/A	#N/A	1.27193	2.75584	5.75433	0.934492	#N/A	#N/A	0.313531	0.40966	1.39497	2.13753	15	ENSG00000160796	NBEAL2	protein_coding	neurobeachin like 2 [Source:HGNC Symbol;Acc:HGNC:31928]
CHST11	1.63546	0.507523	1.20582	1.23699	0.963415	#N/A	#N/A	#N/A	#N/A	0.170892	0.35213	0.374522	0.20548	#N/A	#N/A	#N/A	0.259618	#N/A	1.13397	8.58214	0.463739	#N/A	#N/A	0.340995	0.526651	#N/A	#N/A	15	ENSG00000171310	CHST11	protein_coding	carbohydrate sulfotransferase 11 [Source:HGNC Symbol;Acc:HGNC:17422]
NCOA1	1.59174	0.765027	1.26295	1.36158	1.48826	#N/A	#N/A	#N/A	#N/A	#N/A	0.352751	0.494431	0.274849	#N/A	0.341477	#N/A	#N/A	#N/A	1.82496	7.43535	0.825092	0.598111	#N/A	0.456405	0.581901	#N/A	#N/A	15	ENSG00000084676	NCOA1	protein_coding	nuclear receptor coactivator 1 [Source:HGNC Symbol;Acc:HGNC:7668]
#248268	4.74004	#N/A	2.43693	3.04727	4.75488	4.18599	2.08144	2.86194	4.73697	4.40613	2.3089	#N/A	5.69955	#N/A	#N/A	1.69047	#N/A	1.3966	1.39883	5.91327	#N/A	#N/A	#N/A	#N/A	#N/A	#N/A	#N/A	15	ENSG00000248268		lncRNA	novel transcript
PKD2	1.67208	0.641393	1.403	1.84515	1.06999	#N/A	#N/A	#N/A	#N/A	0.858535	#N/A	0.523892	0.405931	0.298874	#N/A	0.337551	#N/A	#N/A	#N/A	5.47911	0.283671	#N/A	#N/A	0.284493	0.464776	1.57222	#N/A	15	ENSG00000118762	PKD2	protein_coding	polycystin 2, transient receptor potential cation channel [Source:HGNC Symbol;Acc:HGNC:9009]
ATP8B2	1.4461	#N/A	1.04768	2.41941	1.79135	5.27543	3.95211	3.26878	4.77712	5.66195	3.18755	#N/A	5.93617	#N/A	#N/A	0.668416	#N/A	0.805715	#N/A	5.39593	#N/A	#N/A	#N/A	#N/A	#N/A	#N/A	1.29916	15	ENSG00000143515	ATP8B2	protein_coding	ATPase phospholipid transporting 8B2 [Source:HGNC Symbol;Acc:HGNC:13534]
CEP85L	1.03818	0.257329	0.696277	1.88649	0.31106	0.243992	#N/A	#N/A	0.641537	0.397485	0.715041	#N/A	0.599458	#N/A	#N/A	0.195987	#N/A	0.887467	1.44392	7.57062	#N/A	#N/A	#N/A	#N/A	0.38032	#N/A	#N/A	15	ENSG00000111860	CEP85L	protein_coding	centrosomal protein 85 like [Source:HGNC Symbol;Acc:HGNC:21638]
PLXDC1	5.13875	#N/A	4.51312	2.15987	3.53665	3.60143	5.10957	2.26612	4.02643	3.65033	2.41211	#N/A	5.36731	#N/A	#N/A	#N/A	0.981104	#N/A	3.52988	5.65054	#N/A	#N/A	#N/A	#N/A	#N/A	2.12508	#N/A	15	ENSG00000161381	PLXDC1	protein_coding	plexin domain containing 1 [Source:HGNC Symbol;Acc:HGNC:20945]
RAP1A	0.784455	0.315815	0.408457	0.503669	1.01981	#N/A	#N/A	#N/A	#N/A	#N/A	#N/A	0.396969	#N/A	#N/A	#N/A	0.2743	0.431912	1.04257	#N/A	6.61912	0.13103	#N/A	#N/A	0.185056	0.309944	0.696577	0.879859	15	ENSG00000116473	RAP1A	protein_coding	RAP1A, member of RAS oncogene family [Source:HGNC Symbol;Acc:HGNC:9855]
MAP2K6	1.29087	0.356302	0.855733	1.92203	1.38841	0.669966	0.949201	0.566831	1.22707	2.307	#N/A	#N/A	1.42597	#N/A	#N/A	0.301987	0.445627	#N/A	#N/A	7.09762	#N/A	#N/A	#N/A	#N/A	0.37757	#N/A	#N/A	15	ENSG00000108984	MAP2K6	protein_coding	mitogen-activated protein kinase kinase 6 [Source:HGNC Symbol;Acc:HGNC:6846]
SH3KBP1	0.873433	0.376961	0.671675	0.443461	1.08882	#N/A	#N/A	#N/A	#N/A	0.1283	#N/A	0.377852	#N/A	#N/A	0.265972	#N/A	#N/A	#N/A	1.49269	7.35182	0.252184	#N/A	#N/A	0.138309	0.254012	0.364387	1.15418	15	ENSG00000147010	SH3KBP1	protein_coding	SH3 domain containing kinase binding protein 1 [Source:HGNC Symbol;Acc:HGNC:13867]
#272368	0.834578	#N/A	0.257837	#N/A	0.462897	0.634926	0.759793	1.02517	1.0771	#N/A	0.460333	0.240206	1.29234	#N/A	#N/A	#N/A	0.508011	#N/A	0.895833	9.56375	#N/A	#N/A	#N/A	0.312839	0.676528	#N/A	#N/A	15	ENSG00000272368		lncRNA	novel transcript, antisense to CERS5
#283674	2.36331	0.561882	1.74676	0.547427	1.74435	#N/A	0.891286	#N/A	1.16437	1.37492	1.00344	#N/A	1.07939	#N/A	#N/A	0.33962	#N/A	1.1221	2.28098	6.08144	#N/A	#N/A	#N/A	#N/A	0.526645	#N/A	#N/A	15	ENSG00000283674		lncRNA	novel transcript
DSTN	1.26626	1.24132	2.00737	1.54057	2.36479	0.999054	1.54106	#N/A	2.23626	#N/A	0.787155	#N/A	#N/A	0.513498	#N/A	#N/A	0.562893	#N/A	#N/A	2.80973	0.618406	0.277325	#N/A	#N/A	#N/A	1.54484	#N/A	15	ENSG00000125868	DSTN	protein_coding	destrin, actin depolymerizing factor [Source:HGNC Symbol;Acc:HGNC:15750]
PHF21A	0.918835	0.309635	0.587481	0.474128	0.436201	#N/A	#N/A	#N/A	#N/A	#N/A	0.29315	0.314122	#N/A	#N/A	#N/A	#N/A	0.415649	0.601638	#N/A	7.58337	0.54279	0.228904	#N/A	0.339162	0.522634	0.649104	#N/A	15	ENSG00000135365	PHF21A	protein_coding	PHD finger protein 21A [Source:HGNC Symbol;Acc:HGNC:24156]
PLCG1	2.31697	#N/A	1.6555	2.10433	1.37898	4.1132	3.26608	1.86062	4.0256	4.48547	2.33639	#N/A	4.40888	#N/A	#N/A	0.62343	#N/A	1.69431	1.95427	5.37873	#N/A	#N/A	#N/A	#N/A	#N/A	#N/A	#N/A	15	ENSG00000124181	PLCG1	protein_coding	phospholipase C gamma 1 [Source:HGNC Symbol;Acc:HGNC:9065]
MBNL1	0.818645	0.274299	0.498523	0.647032	0.259372	#N/A	#N/A	#N/A	0.424249	0.271252	#N/A	#N/A	0.365038	#N/A	#N/A	0.220327	0.328177	0.888801	1.43796	8.79421	#N/A	#N/A	#N/A	#N/A	0.372021	0.324617	#N/A	15	ENSG00000152601	MBNL1	protein_coding	muscleblind like splicing regulator 1 [Source:HGNC Symbol;Acc:HGNC:6923]
CFH	4.30988	#N/A	5.31314	4.89945	6.9489	4.76638	4.97531	#N/A	3.94064	6.17257	3.72199	#N/A	6.07312	#N/A	#N/A	1.47918	2.22884	#N/A	3.56696	3.49704	#N/A	#N/A	#N/A	#N/A	#N/A	2.44927	#N/A	15	ENSG00000000971	CFH	protein_coding	complement factor H [Source:HGNC Symbol;Acc:HGNC:4883]
TPP2	0.992507	0.321153	0.794128	0.936024	0.786426	0.155518	0.434347	0.652268	1.00232	0.520204	0.58771	#N/A	0.554074	#N/A	#N/A	#N/A	#N/A	0.689642	#N/A	5.24667	#N/A	#N/A	#N/A	#N/A	0.285585	#N/A	#N/A	15	ENSG00000134900	TPP2	protein_coding	tripeptidyl peptidase 2 [Source:HGNC Symbol;Acc:HGNC:12016]
AKR1C3	7.28657	#N/A	4.54035	3.50315	5.64489	3.6783	2.83805	2.58405	#N/A	3.81312	2.75345	#N/A	5.95912	#N/A	#N/A	#N/A	#N/A	#N/A	3.34731	3.84136	1.54672	0.865633	#N/A	#N/A	#N/A	1.9659	#N/A	15	ENSG00000196139	AKR1C3	protein_coding	aldo-keto reductase family 1 member C3 [Source:HGNC Symbol;Acc:HGNC:386]
GLG1	0.668372	0.227696	0.542465	0.661674	0.563269	0.269371	0.363237	0.406718	0.671606	0.443338	0.524408	#N/A	0.643604	#N/A	#N/A	#N/A	#N/A	#N/A	#N/A	8.0895	#N/A	#N/A	#N/A	#N/A	0.301475	#N/A	0.801414	15	ENSG00000090863	GLG1	protein_coding	golgi glycoprotein 1 [Source:HGNC Symbol;Acc:HGNC:4316]
#287643	1.96841	#N/A	1.23364	1.06093	1.58467	1.14525	1.14825	#N/A	1.21117	1.43916	1.32621	#N/A	3.57471	#N/A	#N/A	0.519102	1.01595	#N/A	#N/A	6.66034	#N/A	#N/A	#N/A	0.285197	1.16072	#N/A	#N/A	15	ENSG00000287643		lncRNA	novel transcript, antisense to PCNX1
BTBD9	0.675862	#N/A	0.2633	#N/A	0.316856	0.132261	0.484383	#N/A	#N/A	#N/A	0.292381	#N/A	0.473851	#N/A	#N/A	0.328001	1.02481	0.800089	0.789796	8.54415	#N/A	#N/A	#N/A	0.211367	0.482176	0.512428	#N/A	15	ENSG00000183826	BTBD9	protein_coding	BTB domain containing 9 [Source:HGNC Symbol;Acc:HGNC:21228]
DNAI2	4.23744	1.09011	3.33428	4.01241	5.5883	3.14969	3.33956	1.9487	2.21266	3.64144	#N/A	#N/A	2.60411	0.870325	#N/A	#N/A	#N/A	1.22975	2.37527	4.19692	#N/A	#N/A	#N/A	#N/A	#N/A	#N/A	#N/A	15	ENSG00000171595	DNAI2	protein_coding	dynein axonemal intermediate chain 2 [Source:HGNC Symbol;Acc:HGNC:18744]
NLRP7#167634	7.13045	#N/A	3.42285	#N/A	5.2783	4.00606	#N/A	#N/A	1.28075	4.25662	1.44233	2.12111	5.30989	#N/A	#N/A	#N/A	#N/A	#N/A	1.75354	3.60421	3.19171	1.91228	#N/A	0.873525	#N/A	1.42821	#N/A	15	ENSG00000167634	NLRP7	protein_coding	NLR family pyrin domain containing 7 [Source:HGNC Symbol;Acc:HGNC:22947]
#259986	4.14782	#N/A	3.05006	#N/A	2.76629	1.80403	2.20788	#N/A	#N/A	3.01729	0.691077	1.04891	2.58497	#N/A	#N/A	#N/A	#N/A	#N/A	2.49779	5.39623	#N/A	0.683369	#N/A	0.413103	0.793339	1.08366	#N/A	15	ENSG00000259986		lncRNA	novel transcript, antisense to HDGFRP3
LMTK3	3.07636	#N/A	2.91966	1.34545	1.63772	2.18907	2.54466	2.33685	1.60421	3.25768	1.66052	#N/A	3.67219	#N/A	#N/A	1.60536	1.57958	#N/A	1.13557	5.08139	#N/A	#N/A	#N/A	#N/A	#N/A	#N/A	#N/A	15	ENSG00000142235	LMTK3	protein_coding	lemur tyrosine kinase 3 [Source:HGNC Symbol;Acc:HGNC:19295]
USP20	1.13763	#N/A	0.738894	0.694272	0.879827	0.676511	1.62272	1.27619	1.86193	0.77313	0.878519	#N/A	1.11894	#N/A	#N/A	#N/A	0.808337	#N/A	0.828887	4.56128	#N/A	#N/A	#N/A	#N/A	0.336385	#N/A	#N/A	15	ENSG00000136878	USP20	protein_coding	ubiquitin specific peptidase 20 [Source:HGNC Symbol;Acc:HGNC:12619]
TNFRSF25	3.7044	#N/A	3.61254	3.69036	3.34314	3.33357	5.79213	2.04667	2.3838	3.32841	1.61265	#N/A	4.34144	#N/A	#N/A	0.590694	#N/A	1.77951	2.76405	6.50671	#N/A	#N/A	#N/A	#N/A	#N/A	#N/A	#N/A	15	ENSG00000215788	TNFRSF25	protein_coding	TNF receptor superfamily member 25 [Source:HGNC Symbol;Acc:HGNC:11910]
JAK3	0.743816	#N/A	0.568492	0.963019	0.47319	0.695397	0.795004	1.25818	#N/A	0.651822	0.913576	#N/A	0.964917	#N/A	#N/A	0.156061	0.437312	0.841227	1.61345	5.00065	#N/A	#N/A	#N/A	#N/A	#N/A	#N/A	#N/A	15	ENSG00000105639	JAK3	protein_coding	Janus kinase 3 [Source:HGNC Symbol;Acc:HGNC:6193]
KBTBD2	0.813138	#N/A	0.626184	0.461504	0.326412	0.223257	#N/A	0.562171	#N/A	#N/A	0.705363	0.263758	0.341075	0.242712	0.503486	#N/A	#N/A	0.757858	1.0874	9.43658	#N/A	#N/A	#N/A	#N/A	0.396153	#N/A	#N/A	15	ENSG00000170852	KBTBD2	protein_coding	kelch repeat and BTB domain containing 2 [Source:HGNC Symbol;Acc:HGNC:21751]
XBP1	1.93556	#N/A	2.55161	1.90904	2.66283	#N/A	#N/A	#N/A	#N/A	1.51583	0.713394	#N/A	0.30822	0.499679	0.628099	#N/A	1.02236	#N/A	#N/A	5.79021	0.219571	0.284771	#N/A	#N/A	#N/A	1.31911	1.3197	15	ENSG00000100219	XBP1	protein_coding	X-box binding protein 1 [Source:HGNC Symbol;Acc:HGNC:12801]
PPP6R2	0.749169	#N/A	0.457712	0.522687	0.340144	#N/A	#N/A	0.520558	#N/A	#N/A	0.237445	0.207429	0.593248	#N/A	#N/A	0.130829	#N/A	#N/A	0.527298	7.42752	0.210099	0.140879	#N/A	0.425761	0.614959	#N/A	#N/A	15	ENSG00000100239	PPP6R2	protein_coding	protein phosphatase 6 regulatory subunit 2 [Source:HGNC Symbol;Acc:HGNC:19253]
CAPN15#103326	1.40332	#N/A	1.08012	1.32175	1.19274	0.365882	0.802681	1.02985	#N/A	0.54236	0.905669	#N/A	0.982286	#N/A	#N/A	#N/A	#N/A	#N/A	#N/A	5.59766	0.881909	0.563364	#N/A	0.430577	0.394324	#N/A	#N/A	15	ENSG00000103326	CAPN15	protein_coding	calpain 15 [Source:HGNC Symbol;Acc:HGNC:11182]
TAC4	2.01853	#N/A	1.12628	#N/A	1.96774	1.10698	1.30975	#N/A	1.80514	0.986914	1.9131	#N/A	2.04211	#N/A	#N/A	0.450846	#N/A	1.01091	1.10848	6.40444	#N/A	#N/A	#N/A	0.699624	0.975028	#N/A	#N/A	15	ENSG00000176358	TAC4	protein_coding	tachykinin precursor 4 [Source:HGNC Symbol;Acc:HGNC:16641]
NISCH	0.927075	#N/A	0.505394	0.737296	0.655957	0.233156	0.699343	#N/A	0.874078	1.30245	0.78548	#N/A	0.786973	#N/A	#N/A	#N/A	#N/A	#N/A	0.81209	5.91784	0.235305	#N/A	#N/A	0.333813	0.381059	#N/A	#N/A	15	ENSG00000010322	NISCH	protein_coding	nischarin [Source:HGNC Symbol;Acc:HGNC:18006]
#258551	5.47089	#N/A	4.5636	1.60271	4.22953	5.50152	2.37973	#N/A	0.971566	2.26595	1.5949	#N/A	5.03653	#N/A	#N/A	1.3026	2.52836	1.77268	0.959077	2.76652	#N/A	#N/A	#N/A	#N/A	#N/A	#N/A	#N/A	15	ENSG00000258551		lncRNA	cervical cancer-associated transcript 37 [Source:NCBI gene (formerly Entrezgene);Acc:101926928]
FAM126B	0.608376	0.363508	0.389772	#N/A	0.607793	0.261081	#N/A	0.477239	0.699191	0.187166	0.720045	#N/A	0.60418	0.260036	#N/A	#N/A	#N/A	#N/A	#N/A	6.41891	0.305576	#N/A	#N/A	0.281391	0.349439	#N/A	#N/A	15	ENSG00000155744	FAM126B	protein_coding	family with sequence similarity 126 member B [Source:HGNC Symbol;Acc:HGNC:28593]
#284633	4.91062	#N/A	4.73978	2.12315	5.6336	3.50475	3.3652	1.53995	2.04765	4.40221	3.33624	#N/A	4.96875	#N/A	#N/A	1.42468	#N/A	#N/A	2.602	3.12034	#N/A	#N/A	#N/A	#N/A	#N/A	2.0517	#N/A	15	ENSG00000284633		lncRNA	novel transcript, antisense to PDGFB
ARID2	0.683165	0.24133	0.434969	0.56566	0.67955	0.151079	0.470296	#N/A	0.576963	0.298451	0.334026	#N/A	0.487914	#N/A	#N/A	#N/A	#N/A	#N/A	0.391117	8.73646	#N/A	#N/A	#N/A	0.189857	0.439615	#N/A	#N/A	15	ENSG00000189079	ARID2	protein_coding	AT-rich interaction domain 2 [Source:HGNC Symbol;Acc:HGNC:18037]
LINC02536#281248	6.33341	#N/A	4.79789	2.88655	4.59124	5.38719	2.13588	1.563	1.03155	4.14679	2.97815	#N/A	5.07468	#N/A	#N/A	1.81479	#N/A	1.41838	2.50649	3.35615	#N/A	#N/A	#N/A	#N/A	#N/A	#N/A	#N/A	15	ENSG00000281248	LINC02536	lncRNA	long intergenic non-protein coding RNA 2536 [Source:HGNC Symbol;Acc:HGNC:53570]
DOCK9	1.525	#N/A	1.22909	2.01646	2.10583	6.05744	4.76662	3.69201	5.60603	5.27622	3.19658	#N/A	5.66381	#N/A	#N/A	0.568084	#N/A	2.02311	1.80225	9.70046	#N/A	#N/A	#N/A	#N/A	#N/A	#N/A	#N/A	15	ENSG00000088387	DOCK9	protein_coding	dedicator of cytokinesis 9 [Source:HGNC Symbol;Acc:HGNC:14132]
SELENOP	3.77776	#N/A	1.83749	#N/A	#N/A	3.76146	3.08756	2.77229	1.81578	3.10867	1.91587	#N/A	4.91455	1.12001	#N/A	#N/A	#N/A	#N/A	1.5241	4.31539	0.6776	1.10987	#N/A	0.533471	#N/A	#N/A	#N/A	15	ENSG00000250722	SELENOP	protein_coding	selenoprotein P [Source:HGNC Symbol;Acc:HGNC:10751]
#248969	3.95764	#N/A	4.00094	2.32307	3.95238	3.97817	5.77368	4.28177	4.89337	3.80167	2.97101	#N/A	6.35561	#N/A	#N/A	0.852112	#N/A	1.79355	3.8728	5.74958	#N/A	#N/A	#N/A	#N/A	#N/A	#N/A	#N/A	15	ENSG00000248969		lncRNA	novel transcript, antisense to SPEF2
PSMA1	1.19858	0.40534	1.29058	1.8634	1.393	0.488051	0.821719	0.524067	#N/A	0.852169	0.625592	#N/A	0.492975	#N/A	#N/A	0.695505	#N/A	0.750743	1.39602	5.28952	#N/A	#N/A	#N/A	#N/A	#N/A	#N/A	#N/A	15	ENSG00000129084	PSMA1	protein_coding	proteasome 20S subunit alpha 1 [Source:HGNC Symbol;Acc:HGNC:9530]
OASL	4.53907	1.51602	6.64388	3.72953	7.30164	#N/A	1.26106	1.9452	#N/A	1.37789	#N/A	#N/A	#N/A	0.695994	#N/A	1.00074	#N/A	2.20204	2.95847	5.16577	1.94016	#N/A	#N/A	#N/A	#N/A	1.22749	#N/A	15	ENSG00000135114	OASL	protein_coding	2'-5'-oligoadenylate synthetase like [Source:HGNC Symbol;Acc:HGNC:8090]
SMARCA2	0.504324	#N/A	0.37217	#N/A	0.27055	0.307995	0.518394	0.582841	0.806229	0.183737	#N/A	#N/A	0.415271	#N/A	#N/A	#N/A	#N/A	0.650076	1.20447	6.76305	#N/A	#N/A	#N/A	0.0923151	0.227427	0.431768	#N/A	15	ENSG00000080503	SMARCA2	protein_coding	SWI/SNF related, matrix associated, actin dependent regulator of chromatin, subfamily a, member 2 [Source:HGNC Symbol;Acc:HGNC:11098]
TCF7	1.02503	#N/A	0.694907	1.76682	2.28657	3.6101	2.92317	2.40606	3.72116	3.23965	1.81384	#N/A	4.12734	#N/A	#N/A	1.00707	#N/A	0.984225	1.69904	9.29087	#N/A	#N/A	#N/A	#N/A	#N/A	#N/A	#N/A	15	ENSG00000081059	TCF7	protein_coding	transcription factor 7 [Source:HGNC Symbol;Acc:HGNC:11639]
COMMD1	0.627602	#N/A	0.319449	#N/A	#N/A	#N/A	0.707782	#N/A	0.556403	#N/A	0.339462	0.258727	0.445324	#N/A	#N/A	0.189397	#N/A	#N/A	0.54791	10.3065	0.237601	0.193393	#N/A	0.333357	0.40691	0.4152	#N/A	15	ENSG00000173163	COMMD1	protein_coding	copper metabolism domain containing 1 [Source:HGNC Symbol;Acc:HGNC:23024]
LENG8#167615	0.558227	#N/A	0.19386	#N/A	0.333527	#N/A	0.522019	#N/A	0.64722	0.190369	0.516777	#N/A	0.699666	#N/A	#N/A	0.125559	0.982869	#N/A	0.58618	6.53534	#N/A	#N/A	#N/A	0.268233	0.543055	0.52535	#N/A	15	ENSG00000167615	LENG8	protein_coding	leukocyte receptor cluster member 8 [Source:HGNC Symbol;Acc:HGNC:15500]
DTX3	3.11451	#N/A	3.11452	1.66385	4.1125	5.25044	2.25631	2.7993	3.48682	5.4977	2.54284	#N/A	4.92507	#N/A	#N/A	#N/A	#N/A	1.38707	2.09579	5.62879	0.317399	#N/A	#N/A	#N/A	#N/A	#N/A	#N/A	15	ENSG00000178498	DTX3	protein_coding	deltex E3 ubiquitin ligase 3 [Source:HGNC Symbol;Acc:HGNC:24457]
DHX8	0.704723	#N/A	0.594551	0.571053	0.428172	0.218662	#N/A	0.898141	0.951636	#N/A	0.444908	0.318153	0.344553	0.211062	#N/A	#N/A	#N/A	#N/A	0.828382	4.52616	0.23497	#N/A	#N/A	#N/A	0.296325	#N/A	#N/A	15	ENSG00000067596	DHX8	protein_coding	DEAH-box helicase 8 [Source:HGNC Symbol;Acc:HGNC:2749]
ZNF483	1.85088	#N/A	0.686373	#N/A	2.6888	4.6736	3.61425	1.84115	2.7529	4.06959	3.09784	#N/A	5.65107	0.416625	#N/A	1.32217	#N/A	1.66357	2.31121	5.98804	#N/A	#N/A	#N/A	#N/A	#N/A	#N/A	#N/A	15	ENSG00000173258	ZNF483	protein_coding	zinc finger protein 483 [Source:HGNC Symbol;Acc:HGNC:23384]
#227227	1.70045	1.18606	1.72477	#N/A	3.29232	#N/A	1.2473	#N/A	2.36926	0.63111	#N/A	#N/A	2.6524	0.661502	#N/A	0.320217	#N/A	#N/A	1.26934	6.97976	0.670606	#N/A	#N/A	0.763837	0.8423	#N/A	#N/A	15	ENSG00000227227		lncRNA	novel transcript
AMBRA1	0.593489	0.247074	0.455893	0.57171	0.402319	0.249704	0.502397	0.618625	0.817159	0.248052	0.474616	#N/A	0.644871	#N/A	#N/A	#N/A	#N/A	#N/A	#N/A	7.84098	#N/A	#N/A	#N/A	0.222758	0.300191	#N/A	#N/A	15	ENSG00000110497	AMBRA1	protein_coding	autophagy and beclin 1 regulator 1 [Source:HGNC Symbol;Acc:HGNC:25990]
#286417	2.33455	#N/A	1.65116	1.74543	1.40764	3.32108	2.74609	2.40046	2.93899	3.05295	1.54962	#N/A	3.30822	#N/A	#N/A	0.591212	1.4115	#N/A	#N/A	6.34659	#N/A	#N/A	#N/A	#N/A	0.777907	#N/A	#N/A	15	ENSG00000286417		lncRNA	novel transcript, antisense to SUPT3H
HAUS6	0.903139	0.368588	0.593789	0.743168	0.627484	0.834072	1.22774	1.73245	1.50083	0.563354	1.24004	#N/A	1.02217	0.328393	#N/A	#N/A	#N/A	#N/A	1.1201	7.94606	#N/A	#N/A	#N/A	#N/A	#N/A	#N/A	#N/A	15	ENSG00000147874	HAUS6	protein_coding	HAUS augmin like complex subunit 6 [Source:HGNC Symbol;Acc:HGNC:25948]
VCPIP1	0.710666	0.843693	0.844663	0.722158	0.741071	0.548079	#N/A	1.1375	#N/A	#N/A	0.537438	#N/A	#N/A	0.30194	0.634254	#N/A	#N/A	0.881366	0.974991	6.29482	0.258624	#N/A	#N/A	#N/A	#N/A	#N/A	2.2943	15	ENSG00000175073	VCPIP1	protein_coding	valosin containing protein interacting protein 1 [Source:HGNC Symbol;Acc:HGNC:30897]
#258875	2.61508	#N/A	1.74769	#N/A	2.10349	3.65497	1.99532	3.26361	#N/A	4.57396	1.96445	#N/A	5.7197	0.807617	#N/A	#N/A	#N/A	1.9609	#N/A	4.12445	0.674349	#N/A	#N/A	#N/A	#N/A	1.45124	1.03838	15	ENSG00000258875		lncRNA	novel transcript, antisense to GPR68
ANKIB1	0.48359	#N/A	0.281085	#N/A	0.356528	0.396443	0.763391	0.578487	1.05908	0.26167	0.422669	#N/A	0.650948	0.231007	#N/A	#N/A	#N/A	#N/A	#N/A	6.8705	0.111954	#N/A	#N/A	0.175222	0.439501	#N/A	#N/A	15	ENSG00000001629	ANKIB1	protein_coding	ankyrin repeat and IBR domain containing 1 [Source:HGNC Symbol;Acc:HGNC:22215]
LIN54	0.991423	#N/A	0.700026	0.72055	0.789215	0.402106	0.800753	#N/A	#N/A	#N/A	1.2138	0.465929	0.64858	#N/A	#N/A	#N/A	#N/A	0.791459	#N/A	4.93083	0.375668	0.406125	#N/A	0.336266	0.348345	#N/A	#N/A	15	ENSG00000189308	LIN54	protein_coding	lin-54 DREAM MuvB core complex component [Source:HGNC Symbol;Acc:HGNC:25397]
NPTXR	3.56373	1.14368	4.7466	2.8399	2.57667	3.38026	2.25412	1.76098	#N/A	3.2248	4.17486	#N/A	5.51263	#N/A	#N/A	#N/A	#N/A	2.12364	2.42168	3.67082	#N/A	0.982579	#N/A	#N/A	#N/A	#N/A	#N/A	15	ENSG00000221890	NPTXR	protein_coding	neuronal pentraxin receptor [Source:HGNC Symbol;Acc:HGNC:7954]
RRM1	0.905054	0.546935	0.849807	0.968156	1.05904	1.36547	1.88522	1.47607	2.42902	1.09774	1.00031	#N/A	1.34459	#N/A	#N/A	0.41609	#N/A	0.91733	#N/A	7.62045	#N/A	#N/A	#N/A	#N/A	#N/A	#N/A	#N/A	15	ENSG00000167325	RRM1	protein_coding	ribonucleotide reductase catalytic subunit M1 [Source:HGNC Symbol;Acc:HGNC:10451]
TTLL1	1.77181	#N/A	1.55605	#N/A	1.77059	0.473641	#N/A	2.08214	#N/A	0.803747	0.868141	#N/A	1.2714	0.582257	#N/A	0.565385	#N/A	#N/A	1.09503	5.2368	0.381757	0.658824	#N/A	0.37814	#N/A	#N/A	#N/A	15	ENSG00000100271	TTLL1	protein_coding	TTL family tubulin polyglutamylase complex subunit L1 [Source:HGNC Symbol;Acc:HGNC:1312]
XPNPEP2	4.37868	2.15477	4.40318	#N/A	#N/A	2.21038	1.48219	#N/A	#N/A	1.53578	2.31866	0.975414	2.50352	1.40385	#N/A	#N/A	#N/A	#N/A	1.21169	2.69043	1.50997	1.10386	#N/A	0.72583	#N/A	#N/A	#N/A	15	ENSG00000122121	XPNPEP2	protein_coding	X-prolyl aminopeptidase 2 [Source:HGNC Symbol;Acc:HGNC:12823]
RIC8B	1.25589	0.581535	0.856304	0.783617	2.67517	0.671464	#N/A	0.880492	1.20015	0.679195	0.759579	#N/A	1.03755	#N/A	#N/A	0.3167	#N/A	#N/A	1.19826	6.37215	#N/A	#N/A	#N/A	#N/A	0.376212	#N/A	#N/A	15	ENSG00000111785	RIC8B	protein_coding	RIC8 guanine nucleotide exchange factor B [Source:HGNC Symbol;Acc:HGNC:25555]
PLCH2#149527	1.88752	#N/A	1.65137	1.4902	#N/A	4.5701	4.05695	2.38756	3.05351	4.46677	3.27576	#N/A	5.51673	#N/A	#N/A	#N/A	#N/A	1.07336	1.29881	4.64496	#N/A	#N/A	#N/A	0.41057	#N/A	#N/A	1.53432	15	ENSG00000149527	PLCH2	protein_coding	phospholipase C eta 2 [Source:HGNC Symbol;Acc:HGNC:29037]
RNF4	0.459119	#N/A	0.246951	#N/A	0.589331	0.547593	0.940986	1.09132	0.766446	0.373868	#N/A	#N/A	0.748161	#N/A	#N/A	#N/A	#N/A	#N/A	#N/A	6.34751	0.246033	0.245686	#N/A	0.368457	0.355178	0.387139	#N/A	15	ENSG00000063978	RNF4	protein_coding	ring finger protein 4 [Source:HGNC Symbol;Acc:HGNC:10067]
NEK1	0.590661	#N/A	#N/A	#N/A	#N/A	0.864339	1.04577	0.922245	0.813171	0.898521	0.742409	0.322777	1.27684	0.304422	0.42164	#N/A	#N/A	#N/A	#N/A	9.35674	0.142778	#N/A	#N/A	0.267869	0.577972	#N/A	#N/A	15	ENSG00000137601	NEK1	protein_coding	NIMA related kinase 1 [Source:HGNC Symbol;Acc:HGNC:7744]
LINC00672	1.10409	0.660108	0.724847	#N/A	1.02169	0.827041	2.85603	#N/A	#N/A	0.776657	0.819809	#N/A	1.65596	0.621992	#N/A	#N/A	#N/A	#N/A	1.40848	6.69387	0.743896	0.61009	#N/A	0.510349	#N/A	#N/A	#N/A	15	ENSG00000263874	LINC00672	protein_coding	long intergenic non-protein coding RNA 672 [Source:HGNC Symbol;Acc:HGNC:44353]
CDKAL1	0.568923	#N/A	0.317326	#N/A	#N/A	0.513481	0.660444	1.12615	1.02089	0.365105	0.620979	#N/A	0.764676	#N/A	#N/A	0.171901	#N/A	0.54681	#N/A	8.34649	#N/A	#N/A	#N/A	0.190774	0.469334	0.472724	#N/A	15	ENSG00000145996	CDKAL1	protein_coding	CDK5 regulatory subunit associated protein 1 like 1 [Source:HGNC Symbol;Acc:HGNC:21050]
ZFP36L2	0.69162	0.505274	1.23442	1.62637	1.32178	#N/A	#N/A	#N/A	#N/A	0.894285	0.818538	#N/A	#N/A	0.223674	0.427671	#N/A	0.76946	0.805211	2.11091	7.28899	#N/A	#N/A	#N/A	#N/A	#N/A	0.788753	1.19373	15	ENSG00000152518	ZFP36L2	protein_coding	ZFP36 ring finger protein like 2 [Source:HGNC Symbol;Acc:HGNC:1108]
BABAM2	0.602917	#N/A	0.307313	#N/A	0.330596	#N/A	#N/A	#N/A	#N/A	0.319139	#N/A	#N/A	0.246559	#N/A	#N/A	0.146185	0.695305	0.406762	0.788442	6.33571	0.205393	0.260212	#N/A	0.237158	0.56452	0.425471	#N/A	15	ENSG00000158019	BABAM2	protein_coding	BRISC and BRCA1 A complex member 2 [Source:HGNC Symbol;Acc:HGNC:1106]
#240963	0.667205	#N/A	0.444561	0.892967	0.535661	0.47407	0.853672	#N/A	1.57733	#N/A	0.629237	#N/A	0.880282	#N/A	#N/A	#N/A	#N/A	0.956462	1.02685	5.19682	#N/A	#N/A	#N/A	0.349435	0.513073	#N/A	1.18053	15	ENSG00000240963		lncRNA	novel transcript, antisense to C1orf100
DKK2	3.81753	1.054	2.31314	1.07088	#N/A	#N/A	#N/A	1.49404	#N/A	4.04395	1.3183	#N/A	2.13333	#N/A	#N/A	1.19029	#N/A	#N/A	1.13523	1.54693	1.16822	1.90143	#N/A	#N/A	0.859059	2.45681	#N/A	15	ENSG00000155011	DKK2	protein_coding	dickkopf WNT signaling pathway inhibitor 2 [Source:HGNC Symbol;Acc:HGNC:2892]
FAS	0.946309	0.83381	1.04596	#N/A	3.84978	0.492873	#N/A	#N/A	#N/A	0.667374	0.939095	#N/A	0.364669	0.589406	0.968595	0.990023	#N/A	1.50287	1.16606	6.89427	#N/A	#N/A	#N/A	#N/A	#N/A	#N/A	1.50588	15	ENSG00000026103	FAS	protein_coding	Fas cell surface death receptor [Source:HGNC Symbol;Acc:HGNC:11920]
AGFG2	1.12698	#N/A	1.54778	#N/A	2.1006	3.4179	2.66467	2.16993	2.72004	3.08183	2.58335	#N/A	2.95751	0.362946	#N/A	0.404675	#N/A	1.11139	1.28518	6.85941	#N/A	#N/A	#N/A	#N/A	#N/A	#N/A	#N/A	15	ENSG00000106351	AGFG2	protein_coding	ArfGAP with FG repeats 2 [Source:HGNC Symbol;Acc:HGNC:5177]
LANCL1-AS1	1.21766	#N/A	#N/A	1.46863	#N/A	2.67403	2.1189	1.47914	1.21331	1.20131	1.45157	0.889298	3.22478	#N/A	#N/A	0.309095	#N/A	#N/A	0.991277	6.37301	#N/A	#N/A	#N/A	0.434079	1.21971	#N/A	#N/A	15	ENSG00000234281	LANCL1-AS1	lncRNA	LANCL1 antisense RNA 1 [Source:HGNC Symbol;Acc:HGNC:50727]
ICOS	4.46309	#N/A	4.82183	3.8546	8.08477	5.17021	4.15839	4.16265	3.37399	5.80632	2.98354	#N/A	4.43827	#N/A	#N/A	1.29912	#N/A	0.975512	2.26577	6.50723	#N/A	#N/A	#N/A	#N/A	#N/A	#N/A	#N/A	15	ENSG00000163600	ICOS	protein_coding	inducible T cell costimulator [Source:HGNC Symbol;Acc:HGNC:5351]
C2CD3	0.581541	#N/A	#N/A	#N/A	#N/A	0.6252	1.15259	1.12806	1.20764	0.493828	1.05169	0.33392	0.974285	0.310943	#N/A	#N/A	#N/A	0.790368	#N/A	4.95793	0.269484	#N/A	#N/A	0.32608	0.503147	#N/A	#N/A	15	ENSG00000168014	C2CD3	protein_coding	C2 domain containing 3 centriole elongation regulator [Source:HGNC Symbol;Acc:HGNC:24564]
LRIG1	2.53263	#N/A	3.21903	2.21287	2.36736	3.71119	4.11616	2.57143	2.89577	1.97665	2.12073	#N/A	3.42406	#N/A	#N/A	1.14265	#N/A	1.69912	1.02246	8.25891	#N/A	#N/A	#N/A	#N/A	#N/A	#N/A	#N/A	15	ENSG00000144749	LRIG1	protein_coding	leucine rich repeats and immunoglobulin like domains 1 [Source:HGNC Symbol;Acc:HGNC:17360]
#287180	0.858604	#N/A	0.329701	#N/A	#N/A	1.52203	1.96964	1.29608	2.02408	0.499577	1.02346	0.389114	2.77177	#N/A	#N/A	#N/A	0.666732	#N/A	1.10831	7.89044	#N/A	#N/A	#N/A	0.335705	1.00089	#N/A	#N/A	15	ENSG00000287180		lncRNA	novel transcript, antisense to FAM172A
THRA	1.6053	#N/A	1.40834	#N/A	1.69189	1.07285	1.25998	#N/A	4.47038	0.757515	2.52849	#N/A	0.928275	0.375976	#N/A	#N/A	1.51195	1.10341	3.61129	3.36347	#N/A	#N/A	#N/A	#N/A	#N/A	1.36098	#N/A	15	ENSG00000126351	THRA	protein_coding	thyroid hormone receptor alpha [Source:HGNC Symbol;Acc:HGNC:11796]
KHDC1	1.20922	#N/A	1.00202	#N/A	#N/A	4.52881	5.53908	2.80959	2.18387	4.0178	2.32726	#N/A	5.14422	0.589689	#N/A	#N/A	#N/A	#N/A	#N/A	6.44411	0.663994	#N/A	#N/A	0.348332	0.425346	0.984627	#N/A	15	ENSG00000135314	KHDC1	protein_coding	KH domain containing 1 [Source:HGNC Symbol;Acc:HGNC:21366]
ANKRD36B	0.699667	#N/A	0.305769	#N/A	1.21586	2.28187	2.47116	1.75373	2.96993	3.17433	1.50662	#N/A	2.84445	0.504348	#N/A	0.244105	#N/A	#N/A	#N/A	8.96227	#N/A	#N/A	#N/A	0.230281	0.56508	#N/A	#N/A	15	ENSG00000196912	ANKRD36B	protein_coding	ankyrin repeat domain 36B [Source:HGNC Symbol;Acc:HGNC:29333]
EML2	0.711467	#N/A	0.695056	#N/A	1.60208	0.856262	0.98876	0.953689	2.38557	0.852211	1.28174	#N/A	1.37917	0.313309	#N/A	#N/A	#N/A	#N/A	#N/A	4.89992	0.590583	#N/A	#N/A	0.330743	0.29482	#N/A	#N/A	15	ENSG00000125746	EML2	protein_coding	EMAP like 2 [Source:HGNC Symbol;Acc:HGNC:18035]
OTUD7A	1.96536	#N/A	2.96377	1.65522	2.47844	1.10469	2.24417	1.57427	2.78644	#N/A	1.95875	#N/A	#N/A	#N/A	#N/A	#N/A	#N/A	#N/A	1.02834	5.15243	#N/A	0.592441	#N/A	0.453869	0.806568	1.55054	#N/A	15	ENSG00000169918	OTUD7A	protein_coding	OTU deubiquitinase 7A [Source:HGNC Symbol;Acc:HGNC:20718]
RDH10	2.28539	1.29802	2.5035	#N/A	3.98443	0.949741	#N/A	#N/A	#N/A	1.49603	0.950013	0.852477	0.876361	1.04219	1.53949	#N/A	#N/A	1.37263	#N/A	2.42141	1.31409	0.671278	#N/A	#N/A	#N/A	#N/A	#N/A	15	ENSG00000121039	RDH10	protein_coding	retinol dehydrogenase 10 [Source:HGNC Symbol;Acc:HGNC:19975]
NEDD1	0.740371	#N/A	0.575114	#N/A	0.77927	0.67219	#N/A	1.03617	1.11187	0.253816	0.982912	#N/A	0.7002	0.480205	#N/A	#N/A	#N/A	1.01555	1.2027	5.67874	0.173155	#N/A	#N/A	#N/A	0.317597	#N/A	#N/A	15	ENSG00000139350	NEDD1	protein_coding	NEDD1 gamma-tubulin ring complex targeting factor [Source:HGNC Symbol;Acc:HGNC:7723]
MSI2	0.461923	#N/A	0.149169	0.703439	#N/A	1.06255	1.22399	1.41959	1.59691	1.35358	1.12453	#N/A	1.49607	#N/A	#N/A	0.57609	#N/A	0.801574	#N/A	8.54112	#N/A	#N/A	#N/A	0.193779	0.322189	#N/A	#N/A	15	ENSG00000153944	MSI2	protein_coding	musashi RNA binding protein 2 [Source:HGNC Symbol;Acc:HGNC:18585]
#265204	1.11579	#N/A	0.385792	1.11496	#N/A	1.49623	1.74338	0.956709	1.7229	1.90595	0.733723	#N/A	3.50081	#N/A	#N/A	0.544234	#N/A	#N/A	2.31585	8.08571	#N/A	#N/A	#N/A	#N/A	0.880545	1.20076	#N/A	15	ENSG00000265204		lncRNA	novel transcript, antisense to TTC39C
ADAMTS1	3.89035	#N/A	6.02725	1.95123	4.00178	4.42951	1.57995	1.17543	#N/A	3.84917	2.85255	#N/A	7.4419	#N/A	#N/A	#N/A	#N/A	#N/A	1.26028	3.03517	3.65572	3.42909	#N/A	#N/A	#N/A	1.29616	#N/A	15	ENSG00000154734	ADAMTS1	protein_coding	ADAM metallopeptidase with thrombospondin type 1 motif 1 [Source:HGNC Symbol;Acc:HGNC:217]
#234162	1.08684	#N/A	0.64864	1.08123	#N/A	2.63402	3.39049	1.87883	3.81064	2.38639	1.67884	#N/A	3.30413	#N/A	#N/A	0.722275	#N/A	0.949011	1.58401	7.88906	#N/A	#N/A	#N/A	#N/A	0.737909	#N/A	#N/A	15	ENSG00000234162		lncRNA	novel transcript, antisense to NCK2
#229044	1.3165	#N/A	0.746203	0.897275	0.940434	1.38781	1.80915	#N/A	#N/A	0.644653	0.878799	0.703129	2.12197	#N/A	#N/A	#N/A	#N/A	#N/A	#N/A	6.25076	0.681781	0.662528	#N/A	0.574953	1.10786	#N/A	#N/A	15	ENSG00000229044		lncRNA	novel transcript
PIBF1	0.555358	#N/A	0.212893	0.536868	#N/A	0.440391	0.770605	0.895065	0.794804	0.416897	0.473676	#N/A	0.895535	#N/A	#N/A	0.17434	#N/A	#N/A	0.677094	6.6884	#N/A	#N/A	#N/A	0.152818	0.526184	#N/A	#N/A	15	ENSG00000083535	PIBF1	protein_coding	progesterone immunomodulatory binding factor 1 [Source:HGNC Symbol;Acc:HGNC:23352]
ZNF14	0.755408	#N/A	0.419375	#N/A	#N/A	1.79943	1.03141	1.83815	1.68737	1.16995	1.10207	#N/A	1.94844	#N/A	#N/A	0.255082	0.774227	0.916061	0.864048	7.51966	#N/A	#N/A	#N/A	#N/A	0.556558	#N/A	#N/A	15	ENSG00000105708	ZNF14	protein_coding	zinc finger protein 14 [Source:HGNC Symbol;Acc:HGNC:12924]
TRGV7	3.94642	#N/A	4.33063	1.50604	3.67685	7.33073	#N/A	#N/A	#N/A	6.78221	2.53365	#N/A	3.27135	1.86129	1.75005	#N/A	#N/A	1.58901	0.911389	1.93279	2.94441	4.31212	#N/A	#N/A	#N/A	#N/A	#N/A	15	ENSG00000249978	TRGV7	TR_V_pseudogene	T cell receptor gamma variable 7 (pseudogene) [Source:HGNC Symbol;Acc:HGNC:12293]
RHD	0.965343	#N/A	#N/A	#N/A	#N/A	0.904419	#N/A	#N/A	#N/A	0.677443	1.45809	#N/A	1.98672	0.465604	#N/A	0.567922	1.57803	1.29017	1.05788	4.87838	0.277971	#N/A	#N/A	0.587833	0.963802	0.85832	#N/A	15	ENSG00000187010	RHD	protein_coding	Rh blood group D antigen [Source:HGNC Symbol;Acc:HGNC:10009]
DEGS2	1.41644	#N/A	1.26177	1.29163	#N/A	4.00141	5.23858	2.33153	4.14934	1.47796	1.40676	#N/A	3.28306	#N/A	#N/A	#N/A	#N/A	1.57031	0.915343	4.01936	#N/A	#N/A	#N/A	0.434825	1.14333	#N/A	#N/A	15	ENSG00000168350	DEGS2	protein_coding	delta 4-desaturase, sphingolipid 2 [Source:HGNC Symbol;Acc:HGNC:20113]
MINDY2	0.590983	0.42484	0.482543	#N/A	0.544756	0.505278	#N/A	#N/A	0.883714	0.492492	1.19313	#N/A	0.836311	0.272339	#N/A	#N/A	#N/A	0.527868	#N/A	5.26325	0.227707	#N/A	#N/A	0.161574	0.20449	#N/A	#N/A	15	ENSG00000128923	MINDY2	protein_coding	MINDY lysine 48 deubiquitinase 2 [Source:HGNC Symbol;Acc:HGNC:26954]
PIK3IP1	1.05342	#N/A	1.24043	2.15174	#N/A	2.42438	2.73742	2.34678	1.56437	1.01241	2.16599	#N/A	2.13077	#N/A	#N/A	0.600346	0.931371	1.87032	2.51295	6.21026	#N/A	#N/A	#N/A	#N/A	#N/A	#N/A	#N/A	15	ENSG00000100100	PIK3IP1	protein_coding	phosphoinositide-3-kinase interacting protein 1 [Source:HGNC Symbol;Acc:HGNC:24942]
FNDC3B	5.33572	#N/A	4.76374	5.39364	5.83641	#N/A	#N/A	#N/A	#N/A	0.48241	0.282703	0.526108	#N/A	#N/A	#N/A	#N/A	0.572931	1.51585	#N/A	7.1815	0.976322	1.00661	#N/A	0.561288	0.675329	2.73772	#N/A	15	ENSG00000075420	FNDC3B	protein_coding	fibronectin type III domain containing 3B [Source:HGNC Symbol;Acc:HGNC:24670]
DNAJB1	1.40851	0.6888	2.64476	2.17456	2.66765	1.38585	2.18535	1.48916	#N/A	1.62699	1.96873	#N/A	#N/A	0.525002	#N/A	0.809296	#N/A	2.35747	2.98971	5.22702	#N/A	#N/A	#N/A	#N/A	#N/A	#N/A	#N/A	15	ENSG00000132002	DNAJB1	protein_coding	DnaJ heat shock protein family (Hsp40) member B1 [Source:HGNC Symbol;Acc:HGNC:5270]
LDB2	2.41501	#N/A	2.50897	2.68217	4.94291	3.96808	2.03833	1.66664	#N/A	3.14812	#N/A	1.27826	5.6142	#N/A	#N/A	#N/A	#N/A	#N/A	1.20789	1.43622	1.74834	1.98321	#N/A	0.772093	#N/A	#N/A	#N/A	15	ENSG00000169744	LDB2	protein_coding	LIM domain binding 2 [Source:HGNC Symbol;Acc:HGNC:6533]
ARID4B	0.435559	#N/A	0.229282	0.283696	#N/A	0.284683	0.712439	0.542921	0.792418	0.296266	0.512908	#N/A	0.692091	#N/A	#N/A	0.0982334	#N/A	0.375238	1.10013	7.07034	#N/A	#N/A	#N/A	#N/A	0.291129	#N/A	#N/A	15	ENSG00000054267	ARID4B	protein_coding	AT-rich interaction domain 4B [Source:HGNC Symbol;Acc:HGNC:15550]
B4GALT4-AS1	1.22908	#N/A	0.810979	#N/A	1.08951	1.71397	1.83197	#N/A	2.82139	1.06513	#N/A	#N/A	2.52537	0.483972	#N/A	#N/A	#N/A	#N/A	#N/A	6.53557	0.813955	0.858333	#N/A	0.50069	0.845339	1.83651	#N/A	15	ENSG00000240254	B4GALT4-AS1	lncRNA	B4GALT4 antisense RNA 1 [Source:HGNC Symbol;Acc:HGNC:40090]
EDRF1	0.601552	#N/A	0.394773	#N/A	#N/A	0.68969	1.37609	1.00588	0.927598	0.739258	0.71039	#N/A	1.06664	0.304332	#N/A	#N/A	#N/A	#N/A	#N/A	8.7454	0.253732	0.224702	#N/A	0.237444	0.703475	#N/A	#N/A	15	ENSG00000107938	EDRF1	protein_coding	erythroid differentiation regulatory factor 1 [Source:HGNC Symbol;Acc:HGNC:24640]
GIPC1	1.75092	0.811118	1.56509	2.38997	2.60895	2.67406	2.31421	3.1443	2.2083	2.63622	2.28123	#N/A	1.99889	0.429488	#N/A	#N/A	#N/A	#N/A	1.98785	2.52784	#N/A	#N/A	#N/A	#N/A	#N/A	#N/A	#N/A	15	ENSG00000123159	GIPC1	protein_coding	GIPC PDZ domain containing family member 1 [Source:HGNC Symbol;Acc:HGNC:1226]
ZNF131	0.494957	#N/A	0.203779	0.533571	0.423401	0.184347	0.702363	0.449824	0.77984	0.3182	0.32109	#N/A	0.621166	#N/A	#N/A	#N/A	#N/A	#N/A	0.939416	6.62555	#N/A	#N/A	#N/A	0.213139	0.369837	#N/A	#N/A	15	ENSG00000172262	ZNF131	protein_coding	zinc finger protein 131 [Source:HGNC Symbol;Acc:HGNC:12915]
CAMK4	2.45232	#N/A	1.883	4.29561	3.94892	4.75053	5.1236	3.86063	5.6318	5.20882	3.02812	#N/A	4.54253	#N/A	#N/A	1.93894	#N/A	2.02887	1.64495	10.8273	#N/A	#N/A	#N/A	#N/A	#N/A	#N/A	#N/A	15	ENSG00000152495	CAMK4	protein_coding	calcium/calmodulin dependent protein kinase IV [Source:HGNC Symbol;Acc:HGNC:1464]
ZDHHC18	0.915299	0.620324	0.986792	0.844478	1.60953	0.902875	1.57475	1.68801	1.9966	#N/A	#N/A	#N/A	0.601359	#N/A	#N/A	#N/A	#N/A	0.969042	0.558685	5.56928	0.245037	#N/A	#N/A	#N/A	#N/A	0.743906	#N/A	15	ENSG00000204160	ZDHHC18	protein_coding	zinc finger DHHC-type palmitoyltransferase 18 [Source:HGNC Symbol;Acc:HGNC:20712]
MCM3AP-AS1	0.920319	#N/A	#N/A	#N/A	#N/A	1.00984	#N/A	1.41875	#N/A	1.17692	1.02741	0.85393	3.09931	0.302544	#N/A	#N/A	0.806037	#N/A	0.759913	6.73857	0.371239	0.498187	#N/A	0.575443	0.876987	#N/A	#N/A	15	ENSG00000215424	MCM3AP-AS1	lncRNA	MCM3AP antisense RNA 1 [Source:HGNC Symbol;Acc:HGNC:16417]
LEPROTL1	2.9058	#N/A	3.61651	3.28592	3.41583	1.69883	2.2032	1.3323	0.963645	0.513861	0.930374	#N/A	0.795605	#N/A	#N/A	0.38194	#N/A	1.17332	2.43205	9.61403	#N/A	#N/A	#N/A	#N/A	#N/A	#N/A	#N/A	15	ENSG00000104660	LEPROTL1	protein_coding	leptin receptor overlapping transcript like 1 [Source:HGNC Symbol;Acc:HGNC:6555]
GPR153	2.89195	1.60933	7.46698	1.75129	5.70326	1.5687	#N/A	#N/A	#N/A	#N/A	4.03792	2.37602	#N/A	0.862209	#N/A	#N/A	#N/A	#N/A	1.70065	4.99463	3.57025	2.01264	#N/A	0.845313	#N/A	2.16906	#N/A	15	ENSG00000158292	GPR153	protein_coding	G protein-coupled receptor 153 [Source:HGNC Symbol;Acc:HGNC:23618]
FCHSD1	0.827952	#N/A	0.701592	#N/A	#N/A	1.14402	1.39299	#N/A	2.24383	0.951617	1.241	#N/A	1.55484	0.483346	#N/A	#N/A	#N/A	1.03057	1.16486	6.62856	0.401186	#N/A	#N/A	0.252377	0.379055	#N/A	#N/A	15	ENSG00000197948	FCHSD1	protein_coding	FCH and double SH3 domains 1 [Source:HGNC Symbol;Acc:HGNC:25463]
GATA3	4.01211	0.844417	5.59822	3.71246	5.74982	6.40379	3.64942	4.97827	6.36623	5.53745	3.2187	#N/A	6.25596	#N/A	#N/A	#N/A	#N/A	1.9215	4.96569	7.7435	#N/A	#N/A	#N/A	#N/A	#N/A	#N/A	#N/A	15	ENSG00000107485	GATA3	protein_coding	GATA binding protein 3 [Source:HGNC Symbol;Acc:HGNC:4172]
RBM38-AS1	1.25795	#N/A	0.919517	#N/A	#N/A	2.2528	1.82631	2.29341	#N/A	2.19066	2.48339	#N/A	2.93214	0.456356	#N/A	#N/A	#N/A	#N/A	1.43023	2.71131	0.64944	0.573256	#N/A	0.503689	1.03268	#N/A	#N/A	15	ENSG00000218018	RBM38-AS1	lncRNA	RBM38 antisense RNA 1 [Source:HGNC Symbol;Acc:HGNC:40725]
RASGRF2	3.81673	#N/A	3.86495	5.20843	4.20875	4.94709	4.653	2.84914	3.67488	4.95369	2.63567	#N/A	5.49018	#N/A	#N/A	#N/A	1.35214	#N/A	3.40341	8.59358	#N/A	#N/A	#N/A	#N/A	#N/A	1.76602	#N/A	15	ENSG00000113319	RASGRF2	protein_coding	Ras protein specific guanine nucleotide releasing factor 2 [Source:HGNC Symbol;Acc:HGNC:9876]
LINC01550	3.5279	#N/A	4.5448	2.99453	4.55678	4.67663	3.31178	2.7646	6.05438	4.39658	2.6347	#N/A	5.0023	#N/A	#N/A	1.64204	#N/A	1.0287	3.33279	7.50797	#N/A	#N/A	#N/A	#N/A	#N/A	#N/A	#N/A	15	ENSG00000246223	LINC01550	lncRNA	long intergenic non-protein coding RNA 1550 [Source:HGNC Symbol;Acc:HGNC:20111]
#269072	3.62742	#N/A	3.83797	1.13054	2.6833	1.50312	#N/A	#N/A	#N/A	2.38187	#N/A	0.766281	2.60124	#N/A	#N/A	#N/A	#N/A	#N/A	0.721867	1.99024	2.52945	1.09722	#N/A	0.788997	1.2204	0.489805	#N/A	15	ENSG00000269072		lncRNA	novel transcript, antisense to SIGLEC7 and SIGLEC17P
ANGEL2	0.4872	0.518527	0.358001	0.995158	0.387758	0.561383	#N/A	0.848833	0.826054	0.375707	#N/A	#N/A	0.604168	0.330127	#N/A	#N/A	#N/A	#N/A	1.3589	6.26515	0.145347	#N/A	#N/A	0.2464	#N/A	#N/A	#N/A	15	ENSG00000174606	ANGEL2	protein_coding	angel homolog 2 [Source:HGNC Symbol;Acc:HGNC:30534]
MT-CO1	0.303522	0.359769	#N/A	0.54925	#N/A	#N/A	0.614561	0.590217	0.520149	#N/A	#N/A	#N/A	0.349319	#N/A	0.4381	#N/A	#N/A	1.63956	0.86686	5.07959	0.239321	0.223783	#N/A	0.261372	0.729161	#N/A	#N/A	15	ENSG00000198804	MT-CO1	protein_coding	mitochondrially encoded cytochrome c oxidase I [Source:HGNC Symbol;Acc:HGNC:7419]
LINC00504	2.26845	#N/A	2.02946	#N/A	2.12234	2.33033	2.07516	2.55143	3.16736	2.91993	#N/A	#N/A	3.24358	#N/A	#N/A	#N/A	#N/A	#N/A	1.45057	5.66788	2.11769	1.74666	#N/A	0.762823	#N/A	2.83182	#N/A	15	ENSG00000248360	LINC00504	lncRNA	long intergenic non-protein coding RNA 504 [Source:HGNC Symbol;Acc:HGNC:43555]
#286271	1.4233	#N/A	1.1906	2.18184	#N/A	4.02123	4.15499	3.62912	3.14409	2.36576	2.28026	#N/A	4.0092	#N/A	#N/A	#N/A	1.32483	#N/A	2.83007	4.82145	#N/A	0.517153	#N/A	#N/A	1.21784	#N/A	#N/A	15	ENSG00000286271		lncRNA	novel transcript, antisense to SEPP1
GABARAPL1	6.66147	1.25615	6.76727	3.65274	6.98816	#N/A	#N/A	#N/A	#N/A	#N/A	#N/A	0.380802	#N/A	#N/A	#N/A	0.306829	1.74812	1.36726	5.41821	5.70389	0.986023	0.469407	#N/A	0.26249	#N/A	1.21485	#N/A	15	ENSG00000139112	GABARAPL1	protein_coding	GABA type A receptor associated protein like 1 [Source:HGNC Symbol;Acc:HGNC:4068]
CAB39L	1.05828	1.00874	0.514784	#N/A	#N/A	0.610926	1.54924	#N/A	#N/A	0.74466	0.513653	#N/A	0.677712	0.463017	#N/A	#N/A	#N/A	1.0709	1.58259	6.47296	0.463282	#N/A	#N/A	0.268246	0.742178	#N/A	#N/A	15	ENSG00000102547	CAB39L	protein_coding	calcium binding protein 39 like [Source:HGNC Symbol;Acc:HGNC:20290]
LINC00299	5.78774	#N/A	5.58008	5.3174	5.67946	4.96593	4.22173	4.41567	3.92095	3.1105	2.31175	#N/A	4.00171	#N/A	#N/A	#N/A	#N/A	#N/A	3.31017	5.32433	1.3458	#N/A	#N/A	#N/A	#N/A	3.2942	#N/A	15	ENSG00000236790	LINC00299	lncRNA	long intergenic non-protein coding RNA 299 [Source:HGNC Symbol;Acc:HGNC:27940]
DGKE	0.506401	#N/A	#N/A	#N/A	1.45187	1.24571	0.992686	1.32295	2.0031	0.602381	0.604971	0.325021	1.473	0.26916	#N/A	0.382794	0.50929	#N/A	0.985553	8.18561	#N/A	#N/A	#N/A	#N/A	#N/A	#N/A	#N/A	15	ENSG00000153933	DGKE	protein_coding	diacylglycerol kinase epsilon [Source:HGNC Symbol;Acc:HGNC:2852]
ASTN2-AS1	1.91378	#N/A	0.924747	1.85081	1.621	5.5522	#N/A	1.82638	2.26631	4.21155	4.18805	#N/A	5.17969	#N/A	#N/A	#N/A	#N/A	1.57892	#N/A	4.51448	#N/A	#N/A	#N/A	0.50044	1.20612	1.72625	#N/A	15	ENSG00000229105	ASTN2-AS1	lncRNA	ASTN2 antisense RNA 1 [Source:HGNC Symbol;Acc:HGNC:51175]
CWF19L2	0.450451	#N/A	#N/A	#N/A	#N/A	0.812403	1.38952	1.24964	1.64725	0.727297	1.07093	#N/A	1.1417	0.210605	#N/A	0.177537	#N/A	0.528281	0.823701	6.69678	#N/A	#N/A	#N/A	#N/A	0.33409	0.454703	#N/A	15	ENSG00000152404	CWF19L2	protein_coding	CWF19 like cell cycle control factor 2 [Source:HGNC Symbol;Acc:HGNC:26508]
HLA-F-AS1#214922	0.784316	#N/A	#N/A	#N/A	0.795283	1.31479	2.00008	2.60063	#N/A	1.56507	1.76611	#N/A	3.03578	#N/A	#N/A	#N/A	0.796831	0.941473	1.74024	6.96495	#N/A	#N/A	#N/A	0.326616	0.550233	#N/A	1.22992	15	ENSG00000214922	HLA-F-AS1	lncRNA	HLA-F antisense RNA 1 [Source:HGNC Symbol;Acc:HGNC:26645]
TTC14	0.484926	#N/A	0.178971	#N/A	#N/A	0.916189	1.222	1.05371	0.964116	0.549043	0.71068	#N/A	0.989301	0.233146	#N/A	#N/A	0.584677	#N/A	0.909038	6.61617	#N/A	#N/A	#N/A	0.172889	0.485815	#N/A	#N/A	15	ENSG00000163728	TTC14	protein_coding	tetratricopeptide repeat domain 14 [Source:HGNC Symbol;Acc:HGNC:24697]
BBS4	0.758377	#N/A	0.482107	#N/A	#N/A	0.786333	1.3153	1.18147	1.86014	0.615465	1.08584	#N/A	0.993817	#N/A	#N/A	#N/A	0.809436	#N/A	1.1721	7.03069	0.26705	#N/A	#N/A	0.273503	0.431655	#N/A	#N/A	15	ENSG00000140463	BBS4	protein_coding	Bardet-Biedl syndrome 4 [Source:HGNC Symbol;Acc:HGNC:969]
#273319	0.583087	#N/A	#N/A	#N/A	#N/A	1.87082	2.08704	2.22097	2.76703	0.868444	1.13905	#N/A	2.86912	0.425601	#N/A	0.86329	0.808453	#N/A	0.574216	6.27508	#N/A	#N/A	#N/A	#N/A	0.575372	0.74199	#N/A	15	ENSG00000273319		lncRNA	novel transcript
LMF1	0.582803	#N/A	0.363643	#N/A	#N/A	0.898513	1.031	1.89607	1.3121	0.698291	0.854744	#N/A	1.40074	#N/A	#N/A	0.234336	0.858054	#N/A	1.06581	5.5658	#N/A	#N/A	#N/A	0.203467	0.46308	#N/A	#N/A	15	ENSG00000103227	LMF1	protein_coding	lipase maturation factor 1 [Source:HGNC Symbol;Acc:HGNC:14154]
SRSF11	0.300502	0.240383	#N/A	#N/A	0.284223	0.369377	0.685779	0.510639	0.870838	0.45145	0.288703	#N/A	0.461903	0.143248	0.278838	#N/A	#N/A	0.375002	0.418973	7.93983	#N/A	#N/A	#N/A	#N/A	#N/A	#N/A	#N/A	15	ENSG00000116754	SRSF11	protein_coding	serine and arginine rich splicing factor 11 [Source:HGNC Symbol;Acc:HGNC:10782]
HCG17#270604	0.428848	#N/A	#N/A	#N/A	#N/A	1.39683	2.23909	1.31929	3.19292	1.89184	0.917057	#N/A	1.81417	0.522458	#N/A	#N/A	0.580994	#N/A	#N/A	8.52103	0.351598	0.414163	#N/A	0.397984	0.60278	#N/A	#N/A	15	ENSG00000270604	HCG17	lncRNA	HLA complex group 17 [Source:HGNC Symbol;Acc:HGNC:31339]
#234389	3.06559	#N/A	3.90983	1.05992	3.49482	4.43181	0.772403	0.615194	#N/A	6.08782	1.54974	#N/A	4.46367	#N/A	#N/A	#N/A	#N/A	#N/A	0.862338	0.930361	1.57955	1.47015	#N/A	#N/A	#N/A	0.544144	#N/A	15	ENSG00000234389		lncRNA	novel transcript
RABGAP1L-AS1	0.819235	#N/A	#N/A	#N/A	#N/A	0.89417	1.13224	#N/A	#N/A	#N/A	0.547849	1.17677	2.20836	0.594038	0.774306	0.389434	#N/A	#N/A	#N/A	5.95607	0.649536	0.492535	#N/A	0.535538	1.40963	1.13054	#N/A	15	ENSG00000229531	RABGAP1L-AS1	lncRNA	RABGAP1L antisense RNA 1 [Source:HGNC Symbol;Acc:HGNC:41057]
TSHZ3	5.34007	1.15557	5.26677	2.31764	6.15968	#N/A	#N/A	#N/A	#N/A	#N/A	2.43144	1.83022	#N/A	#N/A	#N/A	#N/A	1.19765	#N/A	4.43046	4.98223	3.12307	1.34133	#N/A	0.949437	0.621458	2.99504	#N/A	15	ENSG00000121297	TSHZ3	protein_coding	teashirt zinc finger homeobox 3 [Source:HGNC Symbol;Acc:HGNC:30700]
GCC2	0.3172	#N/A	0.342835	0.475816	0.304532	1.05281	1.16243	1.01477	1.84928	0.78235	0.915509	#N/A	1.08551	#N/A	#N/A	0.402322	0.443999	#N/A	0.884719	10.4211	#N/A	#N/A	#N/A	#N/A	#N/A	#N/A	#N/A	15	ENSG00000135968	GCC2	protein_coding	GRIP and coiled-coil domain containing 2 [Source:HGNC Symbol;Acc:HGNC:23218]
PPARA	0.457645	#N/A	#N/A	#N/A	0.809393	#N/A	#N/A	0.926303	#N/A	0.5679	0.456283	0.382538	0.476924	0.273967	#N/A	0.205488	1.26627	#N/A	#N/A	6.13754	0.702685	0.665277	#N/A	0.551215	0.463841	#N/A	#N/A	15	ENSG00000186951	PPARA	protein_coding	peroxisome proliferator activated receptor alpha [Source:HGNC Symbol;Acc:HGNC:9232]
TMEM245	0.517405	#N/A	0.305183	#N/A	0.339324	0.559303	0.580954	0.703498	1.06415	0.633105	0.670061	#N/A	0.844757	#N/A	#N/A	0.200376	#N/A	0.540015	0.689739	9.56373	#N/A	#N/A	#N/A	#N/A	0.274801	#N/A	#N/A	15	ENSG00000106771	TMEM245	protein_coding	transmembrane protein 245 [Source:HGNC Symbol;Acc:HGNC:1363]
CHIC1	0.453184	#N/A	#N/A	#N/A	#N/A	2.9964	4.00147	2.50635	2.79737	2.24967	2.25805	#N/A	3.21017	0.331533	0.549956	#N/A	0.783264	1.1158	1.01035	6.00407	#N/A	#N/A	#N/A	#N/A	0.247818	#N/A	#N/A	15	ENSG00000204116	CHIC1	protein_coding	cysteine rich hydrophobic domain 1 [Source:HGNC Symbol;Acc:HGNC:1934]
TRAT1	3.9527	#N/A	6.29035	4.37241	5.42405	6.4355	5.24511	3.55894	6.50243	6.18436	2.93055	#N/A	7.09548	#N/A	#N/A	1.9801	#N/A	2.27659	3.21667	7.78635	#N/A	#N/A	#N/A	#N/A	#N/A	#N/A	#N/A	15	ENSG00000163519	TRAT1	protein_coding	T cell receptor associated transmembrane adaptor 1 [Source:HGNC Symbol;Acc:HGNC:30698]
COG6	0.431426	#N/A	0.222994	#N/A	#N/A	0.605965	1.12407	#N/A	1.21898	0.502362	0.415842	#N/A	0.853708	0.349415	#N/A	#N/A	0.739204	0.430373	#N/A	5.40852	0.174781	#N/A	#N/A	0.227899	0.519022	#N/A	#N/A	15	ENSG00000133103	COG6	protein_coding	component of oligomeric golgi complex 6 [Source:HGNC Symbol;Acc:HGNC:18621]
IL7R	4.30192	#N/A	4.91357	5.2725	6.25056	6.03713	5.96824	3.71548	5.41458	6.36505	3.12034	#N/A	5.47255	#N/A	#N/A	1.68026	1.21366	#N/A	3.71422	10.3455	#N/A	#N/A	#N/A	#N/A	#N/A	#N/A	#N/A	15	ENSG00000168685	IL7R	protein_coding	interleukin 7 receptor [Source:HGNC Symbol;Acc:HGNC:6024]
CHRM5	0.729517	#N/A	#N/A	#N/A	#N/A	1.10646	2.3776	1.73318	2.60126	1.01947	0.692248	#N/A	2.38367	0.349406	0.792612	#N/A	#N/A	#N/A	#N/A	6.54945	0.297824	0.681887	#N/A	0.621305	1.14562	#N/A	#N/A	15	ENSG00000184984	CHRM5	protein_coding	cholinergic receptor muscarinic 5 [Source:HGNC Symbol;Acc:HGNC:1954]
AGAP2	0.705372	#N/A	1.29737	1.92668	0.811427	1.89032	3.3923	1.41402	1.64571	4.04268	1.81449	#N/A	1.80949	0.678992	#N/A	#N/A	#N/A	1.24109	1.30659	6.05295	#N/A	#N/A	#N/A	#N/A	#N/A	#N/A	#N/A	15	ENSG00000135439	AGAP2	protein_coding	ArfGAP with GTPase domain, ankyrin repeat and PH domain 2 [Source:HGNC Symbol;Acc:HGNC:16921]
CLDND1	0.794142	0.394145	0.740594	1.03179	0.993668	1.41189	1.16827	1.36525	1.62541	1.44806	0.709017	#N/A	1.17219	0.414611	#N/A	#N/A	#N/A	1.21812	#N/A	5.38117	#N/A	#N/A	#N/A	#N/A	#N/A	#N/A	#N/A	15	ENSG00000080822	CLDND1	protein_coding	claudin domain containing 1 [Source:HGNC Symbol;Acc:HGNC:1322]
WWTR1	0.884729	#N/A	0.557511	#N/A	1.7871	1.91733	2.32267	1.32157	1.70577	1.87357	1.57414	#N/A	4.10621	0.501941	#N/A	0.60609	#N/A	1.13646	#N/A	5.8297	#N/A	#N/A	#N/A	0.369892	#N/A	#N/A	#N/A	15	ENSG00000018408	WWTR1	protein_coding	WW domain containing transcription regulator 1 [Source:HGNC Symbol;Acc:HGNC:24042]
#229976	2.57069	#N/A	5.65443	1.01155	1.60098	3.54859	#N/A	#N/A	#N/A	2.86771	2.06848	#N/A	3.15453	1.37825	#N/A	#N/A	0.773417	#N/A	0.726011	1.77227	2.54971	1.64098	#N/A	0.996763	#N/A	#N/A	#N/A	15	ENSG00000229976		lncRNA	novel transcript
RO60	0.312735	0.471209	0.408413	#N/A	0.369513	0.520769	0.803436	#N/A	#N/A	0.40152	0.403377	#N/A	0.183667	0.561204	0.513207	#N/A	#N/A	0.511641	0.652033	6.42238	0.427678	#N/A	#N/A	#N/A	#N/A	#N/A	#N/A	15	ENSG00000116747	RO60	protein_coding	Ro60, Y RNA binding protein [Source:HGNC Symbol;Acc:HGNC:11313]
MT-CO2	0.173728	0.301529	#N/A	0.551398	#N/A	#N/A	0.91648	0.871467	0.831343	#N/A	#N/A	#N/A	0.687381	0.228875	0.428159	#N/A	#N/A	1.8605	0.699946	4.6857	#N/A	0.18708	#N/A	0.188248	0.699511	#N/A	#N/A	15	ENSG00000198712	MT-CO2	protein_coding	mitochondrially encoded cytochrome c oxidase II [Source:HGNC Symbol;Acc:HGNC:7421]
IFT172	0.550721	#N/A	0.614289	#N/A	#N/A	0.55936	#N/A	1.59621	2.05223	1.28877	0.510021	#N/A	1.07322	0.346118	#N/A	#N/A	0.813141	#N/A	#N/A	6.58079	0.462623	1.00473	#N/A	0.497319	0.431921	#N/A	#N/A	15	ENSG00000138002	IFT172	protein_coding	intraflagellar transport 172 [Source:HGNC Symbol;Acc:HGNC:30391]
KPNA5	0.272152	#N/A	#N/A	#N/A	#N/A	1.61832	1.15819	2.31449	1.22825	0.844035	1.04352	#N/A	1.73746	0.342006	#N/A	0.404932	1.2713	0.42707	1.37904	6.19958	#N/A	#N/A	#N/A	#N/A	0.318035	#N/A	#N/A	15	ENSG00000196911	KPNA5	protein_coding	karyopherin subunit alpha 5 [Source:HGNC Symbol;Acc:HGNC:6398]
#278740	1.17937	#N/A	#N/A	#N/A	#N/A	4.97242	3.18253	2.80018	1.89832	3.92174	2.5832	#N/A	6.40916	0.882551	0.987314	#N/A	#N/A	1.68484	1.97827	4.57703	0.716157	#N/A	#N/A	#N/A	#N/A	#N/A	0.919056	15	ENSG00000278740		lncRNA	novel transcript
HSPA2-AS1	0.427648	#N/A	#N/A	#N/A	#N/A	1.12389	1.26482	1.38551	2.64243	0.857947	#N/A	#N/A	2.2546	0.433592	0.705233	#N/A	#N/A	#N/A	0.65575	8.17118	0.437946	0.326195	#N/A	0.392607	0.919275	#N/A	#N/A	15	ENSG00000259116	HSPA2-AS1	lncRNA	HSPA2 and ZBTB1 antisense RNA 1 [Source:HGNC Symbol;Acc:HGNC:55433]
CRNKL1	0.38348	0.72823	0.878738	0.842326	#N/A	0.607284	0.964744	#N/A	#N/A	0.585819	0.999993	#N/A	0.444219	0.678696	0.622754	#N/A	#N/A	0.713159	#N/A	4.78844	0.519657	0.587341	#N/A	#N/A	#N/A	#N/A	#N/A	15	ENSG00000101343	CRNKL1	protein_coding	crooked neck pre-mRNA splicing factor 1 [Source:HGNC Symbol;Acc:HGNC:15762]
RTTN	0.402767	#N/A	#N/A	0.580499	#N/A	1.37068	1.90957	1.30882	0.87657	0.914767	0.963107	#N/A	1.86705	0.362661	#N/A	#N/A	#N/A	0.581855	#N/A	8.92002	#N/A	0.330317	#N/A	0.216534	0.474879	#N/A	#N/A	15	ENSG00000176225	RTTN	protein_coding	rotatin [Source:HGNC Symbol;Acc:HGNC:18654]
NUP153	0.259923	#N/A	#N/A	#N/A	0.378217	0.313116	0.698264	#N/A	0.685931	0.453522	0.385008	#N/A	0.713151	0.185906	#N/A	#N/A	#N/A	0.549867	0.804016	7.79122	0.198472	#N/A	#N/A	0.209064	0.420311	#N/A	#N/A	15	ENSG00000124789	NUP153	protein_coding	nucleoporin 153 [Source:HGNC Symbol;Acc:HGNC:8062]
ZNF91	0.330199	#N/A	#N/A	#N/A	#N/A	1.81535	2.56427	2.31223	2.74028	1.16642	0.925202	#N/A	1.50341	0.339547	#N/A	#N/A	#N/A	0.516573	1.0575	5.91808	#N/A	#N/A	#N/A	0.135805	0.257904	0.68911	#N/A	15	ENSG00000167232	ZNF91	protein_coding	zinc finger protein 91 [Source:HGNC Symbol;Acc:HGNC:13166]
MDFIC	0.344205	#N/A	0.207929	0.696857	1.18713	0.702955	1.06048	1.11725	1.04424	0.539601	0.582469	#N/A	0.694549	#N/A	#N/A	1.16789	#N/A	#N/A	0.500078	7.49302	#N/A	#N/A	#N/A	#N/A	#N/A	#N/A	1.87999	15	ENSG00000135272	MDFIC	protein_coding	MyoD family inhibitor domain containing [Source:HGNC Symbol;Acc:HGNC:28870]
PRRC2C	0.173767	#N/A	0.172518	0.39552	#N/A	0.324758	0.755457	0.585148	0.532989	0.30002	0.341353	#N/A	0.333857	0.164757	#N/A	#N/A	0.333252	0.720189	0.814316	6.16719	#N/A	#N/A	#N/A	#N/A	#N/A	#N/A	#N/A	15	ENSG00000117523	PRRC2C	protein_coding	proline rich coiled-coil 2C [Source:HGNC Symbol;Acc:HGNC:24903]
ELP6	0.43588	#N/A	0.428501	#N/A	#N/A	1.20534	1.66325	1.58672	1.44014	1.12739	0.717002	0.423097	1.16595	0.520264	0.521479	#N/A	#N/A	#N/A	#N/A	4.05001	0.462965	0.325104	#N/A	#N/A	#N/A	#N/A	#N/A	15	ENSG00000163832	ELP6	protein_coding	elongator acetyltransferase complex subunit 6 [Source:HGNC Symbol;Acc:HGNC:25976]
ZNF383	0.388825	#N/A	#N/A	#N/A	#N/A	0.912556	0.92084	0.878545	1.97501	0.96465	0.754437	#N/A	1.11716	0.348405	#N/A	#N/A	#N/A	#N/A	1.07379	5.05393	0.165402	0.367581	#N/A	0.29709	0.355845	#N/A	#N/A	15	ENSG00000188283	ZNF383	protein_coding	zinc finger protein 383 [Source:HGNC Symbol;Acc:HGNC:18609]
RNPEPL1	0.343862	0.666394	1.09392	0.986577	0.883791	0.227761	0.65801	#N/A	#N/A	0.478287	0.858089	#N/A	#N/A	0.508272	#N/A	#N/A	#N/A	1.29637	0.970076	2.28669	0.595434	0.359394	#N/A	#N/A	#N/A	#N/A	#N/A	15	ENSG00000142327	RNPEPL1	protein_coding	arginyl aminopeptidase like 1 [Source:HGNC Symbol;Acc:HGNC:10079]
SEC61A2	0.494765	#N/A	0.436768	#N/A	#N/A	1.42592	1.88486	1.18607	2.64094	1.34128	0.68931	#N/A	1.97994	0.391557	#N/A	0.235154	#N/A	#N/A	#N/A	7.05132	0.205518	#N/A	#N/A	0.304219	0.486675	#N/A	#N/A	15	ENSG00000065665	SEC61A2	protein_coding	SEC61 translocon subunit alpha 2 [Source:HGNC Symbol;Acc:HGNC:17702]
MAP4K1-AS1#267291	0.609524	#N/A	#N/A	#N/A	#N/A	1.98783	3.1332	3.03037	1.74359	2.84642	#N/A	#N/A	3.0213	0.827978	0.737008	0.794568	#N/A	#N/A	#N/A	5.73847	0.616602	#N/A	#N/A	0.481736	1.15208	1.01795	#N/A	15	ENSG00000267291	MAP4K1-AS1	lncRNA	MAP4K1 antisense RNA 1 [Source:HGNC Symbol;Acc:HGNC:55302]
NCK2	0.428261	#N/A	0.458804	0.915494	#N/A	2.04739	2.12973	2.07448	2.0174	2.07588	1.5187	#N/A	2.09278	#N/A	#N/A	0.777655	#N/A	1.49164	1.51493	2.81983	#N/A	#N/A	#N/A	#N/A	#N/A	#N/A	1.468	15	ENSG00000071051	NCK2	protein_coding	NCK adaptor protein 2 [Source:HGNC Symbol;Acc:HGNC:7665]
P4HTM	0.553362	#N/A	0.440003	#N/A	#N/A	1.01457	1.20578	2.31711	1.38509	1.37114	0.788805	#N/A	0.982391	0.365714	0.763425	0.373189	#N/A	1.26281	0.903131	6.57051	#N/A	#N/A	#N/A	#N/A	#N/A	#N/A	#N/A	15	ENSG00000178467	P4HTM	protein_coding	prolyl 4-hydroxylase, transmembrane [Source:HGNC Symbol;Acc:HGNC:28858]
STXBP6	1.41112	1.70752	#N/A	#N/A	2.35334	1.31809	#N/A	#N/A	#N/A	5.02281	3.14222	2.27838	1.63459	1.603	#N/A	1.47241	#N/A	#N/A	#N/A	1.96341	2.90208	1.89149	#N/A	0.709384	#N/A	0.604711	#N/A	15	ENSG00000168952	STXBP6	protein_coding	syntaxin binding protein 6 [Source:HGNC Symbol;Acc:HGNC:19666]
SIDT1-AS1	0.585289	#N/A	#N/A	1.84035	#N/A	4.92755	5.22458	4.90991	4.53139	4.81405	3.28682	#N/A	5.84022	0.914773	#N/A	#N/A	1.19832	1.31747	#N/A	6.31723	0.242516	0.444732	#N/A	#N/A	#N/A	#N/A	#N/A	15	ENSG00000239453	SIDT1-AS1	lncRNA	SIDT1 antisense RNA 1 [Source:HGNC Symbol;Acc:HGNC:41126]
ATP6V0E2	0.647189	#N/A	1.35197	1.88212	0.871598	4.23861	1.69651	2.70676	4.2967	2.4207	3.01147	#N/A	2.41303	0.395625	#N/A	#N/A	#N/A	1.50536	2.09784	4.26896	#N/A	#N/A	#N/A	#N/A	#N/A	#N/A	#N/A	15	ENSG00000171130	ATP6V0E2	protein_coding	ATPase H+ transporting V0 subunit e2 [Source:HGNC Symbol;Acc:HGNC:21723]
CD81	#N/A	1.11773	#N/A	#N/A	#N/A	4.67487	4.50924	4.48932	4.0294	1.79745	3.06339	#N/A	1.79074	1.96302	1.74345	#N/A	#N/A	#N/A	1.44168	5.91609	2.25841	1.47172	#N/A	#N/A	#N/A	#N/A	2.4308	15	ENSG00000110651	CD81	protein_coding	CD81 molecule [Source:HGNC Symbol;Acc:HGNC:1701]
DDX5	#N/A	0.330856	0.451175	#N/A	#N/A	#N/A	0.484699	0.434837	0.390046	#N/A	0.294572	#N/A	#N/A	0.290766	0.430639	#N/A	0.815592	0.311024	1.04619	7.61875	0.138845	#N/A	#N/A	#N/A	#N/A	0.508166	1.10093	15	ENSG00000108654	DDX5	protein_coding	DEAD-box helicase 5 [Source:HGNC Symbol;Acc:HGNC:2746]
DHCR24	#N/A	1.62269	2.20785	#N/A	2.3939	3.14434	3.33623	2.73658	#N/A	4.58695	2.41711	3.04439	2.59767	1.1483	#N/A	#N/A	#N/A	1.78868	#N/A	4.32792	2.05324	1.25137	#N/A	#N/A	#N/A	#N/A	#N/A	15	ENSG00000116133	DHCR24	protein_coding	24-dehydrocholesterol reductase [Source:HGNC Symbol;Acc:HGNC:2859]
GPR65	#N/A	1.13639	1.52362	#N/A	1.57968	1.16768	1.39321	1.28425	#N/A	#N/A	0.609993	#N/A	#N/A	0.838117	#N/A	#N/A	#N/A	1.74568	3.34894	7.30803	1.29172	0.585345	#N/A	#N/A	#N/A	2.15545	1.84064	15	ENSG00000140030	GPR65	protein_coding	G protein-coupled receptor 65 [Source:HGNC Symbol;Acc:HGNC:4517]
HLA-B#234745	#N/A	0.642585	0.609985	#N/A	#N/A	1.07315	1.80646	1.73365	1.09964	0.387438	0.879748	#N/A	#N/A	0.963327	0.808084	#N/A	#N/A	2.39216	#N/A	3.45606	0.898201	0.464129	#N/A	#N/A	#N/A	#N/A	3.03404	15	ENSG00000234745	HLA-B	protein_coding	major histocompatibility complex, class I, B [Source:HGNC Symbol;Acc:HGNC:4932]
ARHGDIB	#N/A	0.359631	0.451446	0.448425	#N/A	1.5173	1.5807	1.33638	1.68199	0.323062	1.1955	#N/A	#N/A	0.404295	0.513	0.19754	#N/A	1.32492	1.26956	2.08311	#N/A	#N/A	#N/A	#N/A	#N/A	#N/A	#N/A	15	ENSG00000111348	ARHGDIB	protein_coding	Rho GDP dissociation inhibitor beta [Source:HGNC Symbol;Acc:HGNC:679]
ARPC5L	#N/A	0.668988	0.689675	#N/A	0.857441	1.49046	1.5692	1.69049	1.03991	1.44893	1.16678	#N/A	0.556885	1.09198	0.714622	#N/A	#N/A	#N/A	#N/A	4.99944	1.30927	0.807325	#N/A	#N/A	#N/A	#N/A	#N/A	15	ENSG00000136950	ARPC5L	protein_coding	actin related protein 2/3 complex subunit 5 like [Source:HGNC Symbol;Acc:HGNC:23366]
AMOT	#N/A	1.21887	1.28316	1.46828	#N/A	2.96563	1.76297	1.39538	#N/A	1.67061	1.29038	#N/A	1.96506	0.968037	1.61336	#N/A	#N/A	1.67564	#N/A	2.33388	1.1662	#N/A	#N/A	#N/A	#N/A	0.903625	#N/A	15	ENSG00000126016	AMOT	protein_coding	angiomotin [Source:HGNC Symbol;Acc:HGNC:17810]
PARP10	#N/A	0.506965	0.99931	1.18839	#N/A	0.418175	1.06268	1.4541	#N/A	0.649441	0.944814	#N/A	0.448116	#N/A	#N/A	#N/A	1.17354	#N/A	1.52377	4.92871	0.363546	0.538616	#N/A	#N/A	#N/A	#N/A	4.13109	15	ENSG00000178685	PARP10	protein_coding	poly(ADP-ribose) polymerase family member 10 [Source:HGNC Symbol;Acc:HGNC:25895]
THUMPD1	#N/A	#N/A	0.452879	0.621647	#N/A	0.529039	0.789583	0.957724	#N/A	0.474002	0.777988	#N/A	0.343494	0.342651	0.403875	#N/A	0.659655	0.620203	1.41317	6.44736	0.142409	#N/A	#N/A	#N/A	#N/A	#N/A	#N/A	15	ENSG00000066654	THUMPD1	protein_coding	THUMP domain containing 1 [Source:HGNC Symbol;Acc:HGNC:23807]
PHAX	#N/A	#N/A	0.438354	0.940272	0.657862	1.38875	1.7756	1.36865	1.96039	0.760087	0.76037	#N/A	0.424489	0.688122	0.604351	#N/A	#N/A	#N/A	#N/A	4.55065	0.396442	0.519355	#N/A	#N/A	#N/A	#N/A	#N/A	15	ENSG00000164902	PHAX	protein_coding	phosphorylated adaptor for RNA export [Source:HGNC Symbol;Acc:HGNC:10241]
CAMK2N1	#N/A	#N/A	#N/A	0.968056	2.4112	4.97569	#N/A	#N/A	#N/A	6.47095	2.07794	#N/A	2.53502	1.55985	1.33749	1.3763	#N/A	2.21286	0.677229	1.16819	0.876222	1.40779	#N/A	#N/A	#N/A	0.394551	#N/A	15	ENSG00000162545	CAMK2N1	protein_coding	calcium/calmodulin dependent protein kinase II inhibitor 1 [Source:HGNC Symbol;Acc:HGNC:24190]
ZNF506	#N/A	#N/A	#N/A	0.459529	#N/A	1.55369	2.18231	1.22207	1.81948	0.657859	1.04343	#N/A	1.50096	0.265197	#N/A	#N/A	0.781489	#N/A	1.32347	9.25221	#N/A	0.182726	#N/A	0.174476	0.366373	#N/A	#N/A	15	ENSG00000081665	ZNF506	protein_coding	zinc finger protein 506 [Source:HGNC Symbol;Acc:HGNC:23780]
DDX24#089737	#N/A	#N/A	0.361844	#N/A	0.389187	1.0852	1.84558	1.35506	1.86282	0.886963	0.744584	#N/A	0.919079	0.389741	#N/A	0.425261	0.658225	#N/A	1.1	10.4522	#N/A	#N/A	#N/A	#N/A	#N/A	0.636086	#N/A	15	ENSG00000089737	DDX24	protein_coding	DEAD-box helicase 24 [Source:HGNC Symbol;Acc:HGNC:13266]
MTMR12	#N/A	#N/A	0.296131	#N/A	0.347253	0.365984	0.907748	0.815648	1.07841	0.258077	#N/A	0.712644	0.42646	0.390526	#N/A	#N/A	#N/A	#N/A	#N/A	4.71415	0.789803	0.558595	#N/A	0.285441	0.262626	#N/A	#N/A	15	ENSG00000150712	MTMR12	protein_coding	myotubularin related protein 12 [Source:HGNC Symbol;Acc:HGNC:18191]
CCDC102A	#N/A	#N/A	0.726523	#N/A	#N/A	5.72806	3.07373	4.66332	3.72267	4.56073	3.67019	#N/A	4.8887	1.06431	0.995753	#N/A	#N/A	#N/A	#N/A	5.76244	1.32681	1.19964	#N/A	0.32715	#N/A	1.1931	#N/A	15	ENSG00000135736	CCDC102A	protein_coding	coiled-coil domain containing 102A [Source:HGNC Symbol;Acc:HGNC:28097]
CEBPZOS	#N/A	#N/A	0.218204	#N/A	0.411642	1.04003	1.53748	1.03553	1.90232	0.769529	0.3168	#N/A	1.12908	0.42393	#N/A	#N/A	0.727716	#N/A	1.07819	8.54341	#N/A	0.223803	#N/A	#N/A	#N/A	0.947238	#N/A	15	ENSG00000218739	CEBPZOS	protein_coding	CEBPZ opposite strand [Source:HGNC Symbol;Acc:HGNC:49288]
#254363	#N/A	#N/A	#N/A	#N/A	1.0099	2.26472	4.64063	2.06282	2.13449	0.627794	2.00093	#N/A	1.86031	#N/A	#N/A	0.72428	1.71017	1.65759	1.20403	5.41896	#N/A	0.629396	#N/A	#N/A	#N/A	2.68185	#N/A	15	ENSG00000254363		lncRNA	novel transcript
SP140	#N/A	#N/A	#N/A	#N/A	#N/A	2.36723	2.67522	2.2873	0.726393	1.60004	0.963183	#N/A	2.18444	0.690571	#N/A	0.25299	#N/A	1.89224	#N/A	5.85917	0.36278	#N/A	#N/A	#N/A	0.279052	0.991702	3.29532	15	ENSG00000079263	SP140	protein_coding	SP140 nuclear body protein [Source:HGNC Symbol;Acc:HGNC:17133]
#284707	#N/A	#N/A	#N/A	#N/A	#N/A	1.60663	2.30341	1.70563	1.42914	1.62101	1.43162	#N/A	2.0562	0.263271	#N/A	0.302271	0.953312	#N/A	#N/A	5.89094	#N/A	#N/A	#N/A	0.139198	0.506991	0.450304	1.20038	15	ENSG00000284707		lncRNA	novel transcript
OGA	#N/A	#N/A	#N/A	#N/A	#N/A	0.797951	0.954984	1.10899	1.26924	0.492917	1.04856	#N/A	1.06442	0.30448	#N/A	#N/A	0.417899	0.65987	0.932592	7.57065	0.128321	#N/A	#N/A	0.214878	0.435765	#N/A	#N/A	15	ENSG00000198408	OGA	protein_coding	O-GlcNAcase [Source:HGNC Symbol;Acc:HGNC:7056]
EPN2	#N/A	#N/A	#N/A	#N/A	#N/A	1.97691	1.33065	1.9195	1.45612	2.51019	2.81153	0.809218	2.85089	0.794289	#N/A	0.644198	#N/A	1.90354	#N/A	6.719	0.463458	#N/A	#N/A	0.293028	0.442406	#N/A	#N/A	15	ENSG00000072134	EPN2	protein_coding	epsin 2 [Source:HGNC Symbol;Acc:HGNC:18639]
FBXW4	#N/A	#N/A	#N/A	#N/A	#N/A	0.653534	0.942617	0.976599	#N/A	0.360342	0.764063	#N/A	0.837642	0.26913	#N/A	0.150989	0.829089	#N/A	0.713917	6.41573	0.0935996	0.167486	#N/A	0.160389	0.256524	#N/A	#N/A	15	ENSG00000107829	FBXW4	protein_coding	F-box and WD repeat domain containing 4 [Source:HGNC Symbol;Acc:HGNC:10847]
LRCH3	#N/A	#N/A	#N/A	#N/A	#N/A	0.461744	0.824341	0.775797	1.12639	0.416145	0.736836	#N/A	0.862812	0.222583	#N/A	0.120196	0.346664	#N/A	0.366287	7.25655	0.241075	#N/A	#N/A	0.258445	0.393648	#N/A	#N/A	15	ENSG00000186001	LRCH3	protein_coding	leucine rich repeats and calponin homology domain containing 3 [Source:HGNC Symbol;Acc:HGNC:28637]
PLEKHG1	#N/A	#N/A	#N/A	#N/A	#N/A	5.65202	6.94053	6.85558	4.2051	3.80008	2.20274	#N/A	2.82663	1.16367	#N/A	2.35407	1.05616	1.20007	#N/A	6.98904	0.971952	#N/A	#N/A	#N/A	0.497881	1.99125	#N/A	15	ENSG00000120278	PLEKHG1	protein_coding	pleckstrin homology and RhoGEF domain containing G1 [Source:HGNC Symbol;Acc:HGNC:20884]
CNR2	#N/A	#N/A	#N/A	#N/A	#N/A	4.48708	6.02077	6.29883	5.19342	4.14132	1.43033	#N/A	3.41081	0.934769	#N/A	#N/A	0.944827	#N/A	1.69185	6.87969	2.23675	3.18513	#N/A	1.02328	0.454143	#N/A	#N/A	15	ENSG00000188822	CNR2	protein_coding	cannabinoid receptor 2 [Source:HGNC Symbol;Acc:HGNC:2160]
CARNS1	#N/A	#N/A	#N/A	#N/A	#N/A	5.03364	3.85657	3.60403	2.59822	4.03266	3.46814	0.931334	4.62302	0.914958	#N/A	#N/A	#N/A	1.47231	1.73649	4.70893	1.19247	0.803948	#N/A	0.465034	#N/A	#N/A	#N/A	15	ENSG00000172508	CARNS1	protein_coding	carnosine synthase 1 [Source:HGNC Symbol;Acc:HGNC:29268]
LSM14A#257103	#N/A	#N/A	#N/A	#N/A	#N/A	0.383249	0.636814	0.835288	0.67802	0.225953	0.557373	#N/A	0.595799	0.160678	#N/A	0.138397	#N/A	0.535821	0.417574	6.83805	0.13787	#N/A	#N/A	0.180454	0.206634	#N/A	#N/A	15	ENSG00000257103	LSM14A	protein_coding	LSM14A mRNA processing body assembly factor [Source:HGNC Symbol;Acc:HGNC:24489]
BMERB1#166780	#N/A	#N/A	#N/A	#N/A	#N/A	0.845666	1.00271	1.7394	1.47385	0.571598	0.872845	1.00513	1.94717	0.352635	#N/A	0.429717	#N/A	0.912146	0.599291	7.8927	#N/A	#N/A	#N/A	0.380296	0.829184	#N/A	#N/A	15	ENSG00000166780	BMERB1	protein_coding	bMERB domain containing 1 [Source:HGNC Symbol;Acc:HGNC:19213]
KCNQ5	#N/A	#N/A	#N/A	#N/A	#N/A	5.30279	7.22617	5.77523	6.66717	5.08885	2.23391	1.15429	5.28251	0.48211	#N/A	#N/A	#N/A	2.77641	#N/A	7.45179	0.49472	1.79701	#N/A	0.493838	0.439437	#N/A	#N/A	15	ENSG00000185760	KCNQ5	protein_coding	potassium voltage-gated channel subfamily Q member 5 [Source:HGNC Symbol;Acc:HGNC:6299]
SP100	#N/A	#N/A	#N/A	#N/A	#N/A	0.207029	0.53201	0.411375	#N/A	0.589304	0.391283	#N/A	0.631954	0.194941	#N/A	#N/A	0.334015	0.592711	0.691728	7.46116	0.181632	#N/A	#N/A	0.197436	0.304195	#N/A	1.10485	15	ENSG00000067066	SP100	protein_coding	SP100 nuclear antigen [Source:HGNC Symbol;Acc:HGNC:11206]
ANKRD44	#N/A	#N/A	#N/A	#N/A	#N/A	0.251468	0.490918	0.682078	0.673915	#N/A	0.329762	#N/A	0.63014	#N/A	#N/A	0.194935	0.541045	0.763085	0.776432	8.69377	#N/A	#N/A	#N/A	0.178526	0.458968	0.362864	1.90743	15	ENSG00000065413	ANKRD44	protein_coding	ankyrin repeat domain 44 [Source:HGNC Symbol;Acc:HGNC:25259]
MT-ND4L	#N/A	#N/A	#N/A	#N/A	#N/A	#N/A	0.905799	1.15666	1.00099	#N/A	0.635811	#N/A	0.88078	0.256971	0.449807	0.341254	#N/A	1.89905	1.13627	4.45709	#N/A	0.367456	#N/A	0.222843	0.674018	0.766784	#N/A	15	ENSG00000212907	MT-ND4L	protein_coding	mitochondrially encoded NADH:ubiquinone oxidoreductase core subunit 4L [Source:HGNC Symbol;Acc:HGNC:7460]
PLEKHA2	#N/A	#N/A	#N/A	#N/A	#N/A	#N/A	#N/A	0.948113	0.575275	0.277146	0.287645	#N/A	0.295264	0.242535	#N/A	#N/A	0.795575	#N/A	0.990001	7.12069	0.741965	0.400333	#N/A	0.444488	0.389532	1.30803	1.22324	15	ENSG00000169499	PLEKHA2	protein_coding	pleckstrin homology domain containing A2 [Source:HGNC Symbol;Acc:HGNC:14336]
EPDR1	7.20084	#N/A	6.20778	7.88995	9.55395	#N/A	#N/A	#N/A	#N/A	3.68255	#N/A	2.74071	#N/A	#N/A	#N/A	#N/A	1.52914	#N/A	3.12299	8.44026	4.69909	3.17391	#N/A	1.08712	0.383121	3.97921	#N/A	14	ENSG00000086289	EPDR1	protein_coding	ependymin related 1 [Source:HGNC Symbol;Acc:HGNC:17572]
KLRB1	5.50462	#N/A	6.17679	4.77216	6.46604	7.82677	4.88459	4.73857	6.77415	6.23457	3.95593	#N/A	5.95308	#N/A	#N/A	#N/A	#N/A	#N/A	3.06269	6.55112	#N/A	#N/A	#N/A	#N/A	#N/A	#N/A	1.39258	14	ENSG00000111796	KLRB1	protein_coding	killer cell lectin like receptor B1 [Source:HGNC Symbol;Acc:HGNC:6373]
PLXND1	5.74881	1.24698	7.57272	4.82576	8.01976	#N/A	#N/A	#N/A	#N/A	#N/A	#N/A	#N/A	#N/A	#N/A	#N/A	#N/A	1.46874	1.68724	7.5964	3.72543	1.59971	0.879371	#N/A	0.499878	0.568062	2.62392	#N/A	14	ENSG00000004399	PLXND1	protein_coding	plexin D1 [Source:HGNC Symbol;Acc:HGNC:9107]
FOXN3	1.10829	0.347928	0.910912	0.671722	0.627301	#N/A	#N/A	#N/A	#N/A	0.241502	#N/A	#N/A	0.349631	#N/A	#N/A	#N/A	0.45731	1.19389	0.952968	8.15966	0.12212	#N/A	#N/A	0.282879	0.503775	#N/A	#N/A	14	ENSG00000053254	FOXN3	protein_coding	forkhead box N3 [Source:HGNC Symbol;Acc:HGNC:1928]
ATXN7L1	2.11017	0.635171	1.62943	1.67452	1.88246	#N/A	#N/A	#N/A	#N/A	1.03042	0.579867	1.42425	0.568961	#N/A	#N/A	#N/A	#N/A	1.51116	#N/A	8.01766	0.215168	#N/A	#N/A	0.359699	0.64642	#N/A	#N/A	14	ENSG00000146776	ATXN7L1	protein_coding	ataxin 7 like 1 [Source:HGNC Symbol;Acc:HGNC:22210]
MAPK1	0.984358	0.422386	0.714226	0.878726	0.590704	#N/A	#N/A	#N/A	#N/A	#N/A	#N/A	0.522455	#N/A	#N/A	#N/A	#N/A	#N/A	0.481701	2.43693	6.40252	0.867159	0.65579	#N/A	0.435119	0.307314	0.859138	#N/A	14	ENSG00000100030	MAPK1	protein_coding	mitogen-activated protein kinase 1 [Source:HGNC Symbol;Acc:HGNC:6871]
PLEKHG6	6.55079	#N/A	3.83203	4.04831	6.74141	#N/A	#N/A	#N/A	#N/A	0.953045	#N/A	#N/A	1.71981	#N/A	#N/A	#N/A	1.04682	#N/A	4.83339	6.14273	1.02451	1.1757	#N/A	0.566277	1.11548	0.918251	#N/A	14	ENSG00000008323	PLEKHG6	protein_coding	pleckstrin homology and RhoGEF domain containing G6 [Source:HGNC Symbol;Acc:HGNC:25562]
WWP1	1.33725	#N/A	0.994562	0.679154	1.27212	0.338063	#N/A	0.569083	#N/A	0.364491	0.574981	#N/A	0.674414	#N/A	#N/A	0.337764	#N/A	0.555784	1.18211	7.17963	#N/A	#N/A	#N/A	#N/A	0.434354	#N/A	#N/A	14	ENSG00000123124	WWP1	protein_coding	WW domain containing E3 ubiquitin protein ligase 1 [Source:HGNC Symbol;Acc:HGNC:17004]
GSE1	1.22255	0.517255	0.877976	0.610179	1.08713	#N/A	#N/A	#N/A	#N/A	#N/A	#N/A	0.403577	0.382511	#N/A	#N/A	#N/A	0.552336	1.71154	#N/A	6.89153	1.49494	1.97293	#N/A	0.727747	0.620197	#N/A	#N/A	14	ENSG00000131149	GSE1	protein_coding	Gse1 coiled-coil protein [Source:HGNC Symbol;Acc:HGNC:28979]
GATAD2A	1.00515	0.291854	0.744048	0.867461	0.844254	#N/A	#N/A	#N/A	#N/A	#N/A	0.660888	#N/A	0.409421	#N/A	#N/A	#N/A	#N/A	0.479323	1.553	7.2752	0.372383	0.413289	#N/A	0.364091	0.258054	#N/A	#N/A	14	ENSG00000167491	GATAD2A	protein_coding	GATA zinc finger domain containing 2A [Source:HGNC Symbol;Acc:HGNC:29989]
DENND6A-AS1	1.43771	#N/A	0.84638	#N/A	0.532594	1.02288	1.19259	1.13745	1.42286	0.468484	0.914546	#N/A	2.3947	#N/A	#N/A	#N/A	#N/A	#N/A	1.46615	6.80982	#N/A	#N/A	#N/A	0.384747	1.11725	#N/A	#N/A	14	ENSG00000239801	DENND6A-AS1	lncRNA	DENND6A antisense RNA 1 [Source:HGNC Symbol;Acc:HGNC:41152]
HS3ST3B1	3.53725	0.692506	3.31924	1.87021	3.1274	2.76785	2.84014	2.84553	1.94094	3.24594	1.96193	#N/A	4.16181	#N/A	#N/A	#N/A	#N/A	#N/A	2.80566	5.48083	#N/A	#N/A	#N/A	#N/A	#N/A	#N/A	#N/A	14	ENSG00000125430	HS3ST3B1	protein_coding	heparan sulfate-glucosamine 3-sulfotransferase 3B1 [Source:HGNC Symbol;Acc:HGNC:5198]
NMT2	1.46462	#N/A	1.19949	0.867194	0.942535	3.10821	5.0682	3.22182	4.09065	1.9989	2.07155	#N/A	3.57525	#N/A	#N/A	#N/A	#N/A	1.5911	1.45927	8.8338	#N/A	#N/A	#N/A	#N/A	#N/A	#N/A	#N/A	14	ENSG00000152465	NMT2	protein_coding	N-myristoyltransferase 2 [Source:HGNC Symbol;Acc:HGNC:7858]
FRYL	0.678669	0.245779	0.484875	0.280618	0.382246	#N/A	0.604118	#N/A	0.545954	#N/A	0.315779	0.203154	0.533715	#N/A	#N/A	#N/A	#N/A	#N/A	0.761833	7.63588	#N/A	#N/A	#N/A	0.160706	0.450077	#N/A	#N/A	14	ENSG00000075539	FRYL	protein_coding	FRY like transcription coactivator [Source:HGNC Symbol;Acc:HGNC:29127]
FGD3	0.96476	#N/A	0.73608	#N/A	0.54791	#N/A	0.433889	0.488865	0.54995	#N/A	0.97373	#N/A	0.464417	#N/A	#N/A	#N/A	0.637092	0.809691	1.31955	7.34779	#N/A	#N/A	#N/A	#N/A	0.261638	#N/A	1.45129	14	ENSG00000127084	FGD3	protein_coding	FYVE, RhoGEF and PH domain containing 3 [Source:HGNC Symbol;Acc:HGNC:16027]
MIR181A2HG	2.93296	#N/A	2.59197	1.94117	2.21407	#N/A	#N/A	#N/A	1.90977	#N/A	#N/A	2.48982	1.77387	#N/A	#N/A	#N/A	#N/A	#N/A	1.717	5.86	3.01106	2.85388	#N/A	0.869221	0.957727	2.93589	#N/A	14	ENSG00000224020	MIR181A2HG	lncRNA	MIR181A2 host gene [Source:HGNC Symbol;Acc:HGNC:37188]
SLA	1.40597	0.491524	1.74994	0.924944	1.03621	#N/A	#N/A	#N/A	#N/A	#N/A	0.606127	#N/A	#N/A	#N/A	#N/A	#N/A	0.384435	1.62934	1.49048	4.90636	0.337369	#N/A	#N/A	0.119924	#N/A	0.946646	1.3516	14	ENSG00000155926	SLA	protein_coding	Src like adaptor [Source:HGNC Symbol;Acc:HGNC:10902]
ARSG	1.89246	0.759019	1.46563	1.63882	2.56744	#N/A	#N/A	#N/A	#N/A	#N/A	#N/A	0.594473	0.357792	#N/A	#N/A	#N/A	#N/A	2.08131	#N/A	5.46718	0.767185	#N/A	#N/A	0.385603	0.558374	0.889174	1.22994	14	ENSG00000141337	ARSG	protein_coding	arylsulfatase G [Source:HGNC Symbol;Acc:HGNC:24102]
IRF1	0.883621	0.782713	1.05325	1.53429	0.980237	#N/A	#N/A	#N/A	#N/A	#N/A	0.846029	#N/A	#N/A	#N/A	#N/A	#N/A	0.446355	1.18765	0.777676	7.29763	0.664342	0.480846	#N/A	0.153518	#N/A	0.499261	#N/A	14	ENSG00000125347	IRF1	protein_coding	interferon regulatory factor 1 [Source:HGNC Symbol;Acc:HGNC:6116]
IL10RA	1.12973	0.686658	1.20074	0.544205	1.97214	#N/A	#N/A	#N/A	#N/A	#N/A	#N/A	0.335587	#N/A	0.231023	#N/A	0.387486	0.637699	0.632644	1.79004	9.95739	0.316084	#N/A	#N/A	#N/A	#N/A	#N/A	3.76316	14	ENSG00000110324	IL10RA	protein_coding	interleukin 10 receptor subunit alpha [Source:HGNC Symbol;Acc:HGNC:5964]
HSD11B1	4.23361	#N/A	3.48384	3.32117	4.88463	2.98837	#N/A	2.37408	1.89167	3.44778	1.78176	#N/A	2.3614	#N/A	#N/A	#N/A	#N/A	#N/A	#N/A	5.09875	0.47708	#N/A	#N/A	0.408786	1.0599	#N/A	#N/A	14	ENSG00000117594	HSD11B1	protein_coding	hydroxysteroid 11-beta dehydrogenase 1 [Source:HGNC Symbol;Acc:HGNC:5208]
USP25	0.932673	0.346482	0.561651	0.506066	0.587814	#N/A	#N/A	#N/A	#N/A	#N/A	0.169339	#N/A	#N/A	#N/A	#N/A	0.167481	0.425875	0.76357	1.52377	8.9554	#N/A	0.124192	#N/A	0.165579	0.504235	#N/A	#N/A	14	ENSG00000155313	USP25	protein_coding	ubiquitin specific peptidase 25 [Source:HGNC Symbol;Acc:HGNC:12624]
TBC1D2B	3.47844	0.534096	2.93611	3.46642	3.09776	#N/A	#N/A	0.603053	#N/A	0.632882	0.388141	0.479065	0.408529	#N/A	#N/A	0.536181	#N/A	#N/A	1.94428	6.77006	#N/A	#N/A	#N/A	#N/A	0.226489	#N/A	#N/A	14	ENSG00000167202	TBC1D2B	protein_coding	TBC1 domain family member 2B [Source:HGNC Symbol;Acc:HGNC:29183]
ITPRIP	1.70681	0.586644	2.00747	2.31698	2.13088	#N/A	#N/A	#N/A	#N/A	0.502019	#N/A	#N/A	#N/A	#N/A	#N/A	#N/A	0.648855	#N/A	1.84502	4.04429	1.46741	1.18103	#N/A	0.553123	0.415488	#N/A	1.6344	14	ENSG00000148841	ITPRIP	protein_coding	inositol 1,4,5-trisphosphate receptor interacting protein [Source:HGNC Symbol;Acc:HGNC:29370]
TAX1BP1	0.613081	0.412685	0.530858	0.488863	0.516078	#N/A	#N/A	#N/A	#N/A	#N/A	0.450236	#N/A	#N/A	0.22731	0.336653	#N/A	0.851955	0.389268	0.598866	7.45338	0.237513	#N/A	#N/A	#N/A	#N/A	#N/A	0.705098	14	ENSG00000106052	TAX1BP1	protein_coding	Tax1 binding protein 1 [Source:HGNC Symbol;Acc:HGNC:11575]
ABI3	2.29483	1.48489	3.62599	1.73993	3.53052	#N/A	#N/A	#N/A	#N/A	#N/A	#N/A	1.0443	#N/A	0.548898	#N/A	#N/A	#N/A	1.51659	3.6793	6.93464	3.72443	2.34608	#N/A	#N/A	#N/A	1.71277	2.1415	14	ENSG00000108798	ABI3	protein_coding	ABI family member 3 [Source:HGNC Symbol;Acc:HGNC:29859]
LINC02611	5.29189	#N/A	3.85156	3.79494	5.74917	3.66476	3.09777	1.64356	1.91891	4.44677	2.59108	#N/A	4.08994	0.582356	#N/A	0.756042	#N/A	#N/A	#N/A	4.18103	#N/A	#N/A	#N/A	#N/A	#N/A	#N/A	#N/A	14	ENSG00000226791	LINC02611	lncRNA	long intergenic non-protein coding RNA 2611 [Source:HGNC Symbol;Acc:HGNC:54060]
CDC14A	1.54349	#N/A	1.13962	1.79676	2.28241	1.08517	1.27497	1.34029	1.68325	1.37541	1.04089	#N/A	1.56821	#N/A	#N/A	0.782697	#N/A	#N/A	2.16714	11.1512	#N/A	#N/A	#N/A	#N/A	#N/A	#N/A	#N/A	14	ENSG00000079335	CDC14A	protein_coding	cell division cycle 14A [Source:HGNC Symbol;Acc:HGNC:1718]
PDXP-DT	1.56927	#N/A	0.935443	2.33936	1.75596	#N/A	#N/A	#N/A	#N/A	#N/A	0.638405	0.478898	1.33466	#N/A	#N/A	#N/A	#N/A	#N/A	1.20297	7.79846	0.679517	#N/A	#N/A	0.546816	1.17027	2.04908	2.4762	14	ENSG00000233360	PDXP-DT	lncRNA	PDXP divergent transcript [Source:HGNC Symbol;Acc:HGNC:40525]
FBXL20	0.676522	0.322034	0.344298	0.378342	0.376945	#N/A	#N/A	#N/A	#N/A	#N/A	0.269506	#N/A	0.362066	#N/A	#N/A	0.134872	0.435404	0.520972	0.401294	8.42138	#N/A	#N/A	#N/A	0.337792	0.608066	#N/A	#N/A	14	ENSG00000108306	FBXL20	protein_coding	F-box and leucine rich repeat protein 20 [Source:HGNC Symbol;Acc:HGNC:24679]
PRKCQ-AS1	4.16902	#N/A	4.66892	3.02	4.34452	5.06347	3.97971	3.22059	6.27793	4.60185	2.92772	#N/A	4.48375	#N/A	#N/A	#N/A	#N/A	1.44088	2.60514	7.80982	#N/A	#N/A	#N/A	#N/A	#N/A	#N/A	#N/A	14	ENSG00000237943	PRKCQ-AS1	lncRNA	PRKCQ antisense RNA 1 [Source:HGNC Symbol;Acc:HGNC:44689]
#286067	4.8704	#N/A	3.97162	1.94394	5.66933	0.800529	#N/A	#N/A	2.25856	3.66366	2.50671	#N/A	3.3383	#N/A	#N/A	#N/A	#N/A	#N/A	1.50633	4.68498	0.876351	#N/A	#N/A	0.836495	1.38284	#N/A	#N/A	14	ENSG00000286067		lncRNA	novel transcript, antisense to PXN
ABCD3	1.14865	0.577675	0.882551	0.967528	0.685544	#N/A	#N/A	#N/A	#N/A	#N/A	0.379909	#N/A	0.387752	#N/A	#N/A	#N/A	#N/A	0.93166	0.508598	8.5893	0.308287	0.197183	#N/A	0.221043	0.374708	#N/A	#N/A	14	ENSG00000117528	ABCD3	protein_coding	ATP binding cassette subfamily D member 3 [Source:HGNC Symbol;Acc:HGNC:67]
PIK3C3	0.67202	0.379349	0.383737	0.667242	#N/A	#N/A	0.52009	#N/A	#N/A	#N/A	0.411405	0.361025	0.208513	#N/A	#N/A	0.157106	#N/A	#N/A	0.458086	6.2485	0.149236	#N/A	#N/A	0.155587	0.385451	#N/A	#N/A	14	ENSG00000078142	PIK3C3	protein_coding	phosphatidylinositol 3-kinase catalytic subunit type 3 [Source:HGNC Symbol;Acc:HGNC:8974]
SEPTIN11	0.880198	0.466814	0.752502	#N/A	1.44931	#N/A	1.55413	#N/A	1.29533	1.06155	#N/A	0.57323	0.667822	0.356038	#N/A	#N/A	#N/A	#N/A	#N/A	3.52182	0.33868	#N/A	#N/A	0.142649	#N/A	0.836639	#N/A	14	ENSG00000138758	SEPTIN11	protein_coding	septin 11 [Source:HGNC Symbol;Acc:HGNC:25589]
#256469	4.72887	#N/A	4.73411	4.07597	6.11968	2.63211	#N/A	3.06379	2.4137	4.08278	2.63567	1.07009	3.2073	#N/A	#N/A	#N/A	1.35219	#N/A	1.38763	4.46611	#N/A	#N/A	#N/A	#N/A	#N/A	#N/A	#N/A	14	ENSG00000256469		lncRNA	novel transcript
ERAP1	0.853693	#N/A	0.441747	0.79722	0.681428	#N/A	#N/A	#N/A	0.956253	0.653483	0.521862	#N/A	0.93325	0.293374	0.659167	#N/A	#N/A	0.684757	0.804022	6.01557	#N/A	#N/A	#N/A	#N/A	0.283745	#N/A	#N/A	14	ENSG00000164307	ERAP1	protein_coding	endoplasmic reticulum aminopeptidase 1 [Source:HGNC Symbol;Acc:HGNC:18173]
APBB1	1.86134	#N/A	1.81187	1.10325	0.862759	3.42682	4.23468	2.51482	5.11151	4.86978	2.44013	#N/A	4.60602	#N/A	#N/A	#N/A	#N/A	1.83828	2.83334	4.24376	#N/A	#N/A	#N/A	#N/A	#N/A	#N/A	#N/A	14	ENSG00000166313	APBB1	protein_coding	amyloid beta precursor protein binding family B member 1 [Source:HGNC Symbol;Acc:HGNC:581]
SEC24C	1.15556	0.515208	0.858329	#N/A	0.987456	#N/A	#N/A	#N/A	#N/A	0.604127	0.538997	#N/A	0.558411	0.355067	#N/A	#N/A	0.793034	#N/A	#N/A	6.36856	0.581177	0.620841	#N/A	0.20541	#N/A	0.580323	#N/A	14	ENSG00000176986	SEC24C	protein_coding	SEC24 homolog C, COPII coat complex component [Source:HGNC Symbol;Acc:HGNC:10705]
TNFRSF9	6.84013	2.58194	6.63546	2.51934	2.65146	#N/A	#N/A	#N/A	#N/A	7.42506	1.60312	1.76758	1.25037	1.84745	#N/A	#N/A	#N/A	3.29648	1.13888	3.38832	3.67628	#N/A	#N/A	#N/A	#N/A	#N/A	#N/A	14	ENSG00000049249	TNFRSF9	protein_coding	TNF receptor superfamily member 9 [Source:HGNC Symbol;Acc:HGNC:11924]
TESPA1	1.24094	#N/A	1.67628	1.54524	1.00127	4.29634	4.007	2.72116	2.85408	4.74314	1.64945	#N/A	4.03384	#N/A	#N/A	#N/A	#N/A	1.09772	2.09835	5.0902	#N/A	#N/A	#N/A	#N/A	#N/A	#N/A	#N/A	14	ENSG00000135426	TESPA1	protein_coding	thymocyte expressed, positive selection associated 1 [Source:HGNC Symbol;Acc:HGNC:29109]
WDR20	0.697969	0.379222	0.491667	0.460208	#N/A	#N/A	0.4597	#N/A	0.562297	0.275833	0.316132	#N/A	0.612428	#N/A	#N/A	#N/A	#N/A	0.523238	0.643608	5.59493	#N/A	#N/A	#N/A	0.21554	0.583479	#N/A	#N/A	14	ENSG00000140153	WDR20	protein_coding	WD repeat domain 20 [Source:HGNC Symbol;Acc:HGNC:19667]
TARS3	0.692977	#N/A	0.493068	0.804762	#N/A	1.57175	1.84569	1.25497	1.44935	1.08061	1.63321	#N/A	1.77751	#N/A	#N/A	#N/A	0.806211	0.745819	#N/A	5.55153	#N/A	#N/A	#N/A	#N/A	0.213584	#N/A	#N/A	14	ENSG00000185418	TARS3	protein_coding	threonyl-tRNA synthetase 3 [Source:HGNC Symbol;Acc:HGNC:24728]
ATG2B	0.893117	#N/A	0.521009	0.855202	0.676979	0.578627	#N/A	1.00049	1.3683	0.574386	0.900309	#N/A	0.880381	#N/A	#N/A	#N/A	#N/A	0.487949	#N/A	8.54818	#N/A	#N/A	#N/A	0.294294	0.43242	#N/A	#N/A	14	ENSG00000066739	ATG2B	protein_coding	autophagy related 2B [Source:HGNC Symbol;Acc:HGNC:20187]
COG3	0.795948	0.394415	0.530067	0.57708	#N/A	0.216181	#N/A	#N/A	#N/A	0.447021	#N/A	#N/A	0.71128	0.195855	#N/A	#N/A	0.69206	#N/A	#N/A	5.40034	0.175694	#N/A	#N/A	0.220771	0.480175	0.700567	#N/A	14	ENSG00000136152	COG3	protein_coding	component of oligomeric golgi complex 3 [Source:HGNC Symbol;Acc:HGNC:18619]
DYNC1H1	0.678932	0.466543	0.747138	#N/A	1.12497	#N/A	#N/A	0.768964	#N/A	0.15459	#N/A	#N/A	#N/A	0.204139	#N/A	0.130951	#N/A	0.635014	1.25097	7.20381	0.303246	0.168463	#N/A	#N/A	#N/A	0.642979	#N/A	14	ENSG00000197102	DYNC1H1	protein_coding	dynein cytoplasmic 1 heavy chain 1 [Source:HGNC Symbol;Acc:HGNC:2961]
ZC3HAV1	0.638913	#N/A	0.374497	0.638151	0.498515	1.0044	1.62286	1.13057	#N/A	0.725234	#N/A	#N/A	1.0368	#N/A	#N/A	0.191626	#N/A	0.749255	1.01649	6.78831	#N/A	#N/A	#N/A	#N/A	0.180701	#N/A	#N/A	14	ENSG00000105939	ZC3HAV1	protein_coding	zinc finger CCCH-type containing, antiviral 1 [Source:HGNC Symbol;Acc:HGNC:23721]
E2F3	1.63135	0.695319	1.4186	0.959844	1.27301	#N/A	#N/A	#N/A	#N/A	#N/A	#N/A	#N/A	#N/A	#N/A	0.557139	0.683019	#N/A	0.666175	0.993371	5.10143	0.832727	0.694851	#N/A	0.307129	0.331991	#N/A	#N/A	14	ENSG00000112242	E2F3	protein_coding	E2F transcription factor 3 [Source:HGNC Symbol;Acc:HGNC:3115]
SUSD1	2.56902	0.840295	2.28296	2.09183	2.02763	#N/A	#N/A	#N/A	#N/A	#N/A	#N/A	0.951953	#N/A	#N/A	#N/A	#N/A	0.663288	#N/A	3.15089	5.70084	2.07928	1.49383	#N/A	0.722957	0.745168	1.63087	#N/A	14	ENSG00000106868	SUSD1	protein_coding	sushi domain containing 1 [Source:HGNC Symbol;Acc:HGNC:25413]
NNT	0.63042	0.365869	0.458415	#N/A	#N/A	0.267549	0.669518	#N/A	#N/A	#N/A	0.279459	0.279946	0.293187	0.229076	0.430696	#N/A	#N/A	#N/A	0.553248	6.1383	0.212988	#N/A	#N/A	#N/A	0.365126	#N/A	#N/A	14	ENSG00000112992	NNT	protein_coding	nicotinamide nucleotide transhydrogenase [Source:HGNC Symbol;Acc:HGNC:7863]
ERP27	0.849425	#N/A	0.667621	0.793308	#N/A	1.22326	1.59675	#N/A	1.81354	1.09768	1.14845	#N/A	1.37632	#N/A	#N/A	0.205782	#N/A	1.18916	1.84515	5.98346	#N/A	#N/A	#N/A	#N/A	0.404512	#N/A	#N/A	14	ENSG00000139055	ERP27	protein_coding	endoplasmic reticulum protein 27 [Source:HGNC Symbol;Acc:HGNC:26495]
GPATCH8	0.500187	#N/A	0.17406	#N/A	#N/A	0.183763	0.648569	0.595516	0.547067	#N/A	0.39919	#N/A	0.56312	#N/A	#N/A	#N/A	#N/A	0.291498	0.636507	7.12116	0.087338	#N/A	#N/A	0.248173	0.376467	#N/A	#N/A	14	ENSG00000186566	GPATCH8	protein_coding	G-patch domain containing 8 [Source:HGNC Symbol;Acc:HGNC:29066]
ZNF266	0.829907	#N/A	0.600748	0.750018	#N/A	0.575084	1.02244	#N/A	#N/A	0.828287	0.76573	#N/A	0.847466	#N/A	#N/A	#N/A	#N/A	#N/A	1.65238	5.13076	0.350035	0.471425	#N/A	0.269969	0.264267	#N/A	#N/A	14	ENSG00000174652	ZNF266	protein_coding	zinc finger protein 266 [Source:HGNC Symbol;Acc:HGNC:13059]
EMSY	0.571272	#N/A	0.273538	#N/A	#N/A	0.395995	0.793901	0.671885	1.07764	0.608182	0.665654	#N/A	1.00646	0.170279	#N/A	#N/A	#N/A	0.524467	#N/A	7.3391	#N/A	#N/A	#N/A	0.2438	0.565887	#N/A	#N/A	14	ENSG00000158636	EMSY	protein_coding	EMSY transcriptional repressor, BRCA2 interacting [Source:HGNC Symbol;Acc:HGNC:18071]
HCFC2	0.927626	0.453598	0.672637	0.911179	0.485219	0.443083	#N/A	#N/A	1.25405	#N/A	0.556724	#N/A	0.427183	#N/A	#N/A	#N/A	#N/A	0.529292	#N/A	4.84736	0.293109	#N/A	#N/A	0.243239	0.394379	#N/A	#N/A	14	ENSG00000111727	HCFC2	protein_coding	host cell factor C2 [Source:HGNC Symbol;Acc:HGNC:24972]
AZIN2	3.37239	#N/A	2.43691	1.69336	2.55701	5.24793	3.77572	2.21038	2.62733	3.49606	1.8868	#N/A	5.69304	#N/A	#N/A	#N/A	1.55651	#N/A	2.75433	4.43033	#N/A	#N/A	#N/A	#N/A	#N/A	#N/A	#N/A	14	ENSG00000142920	AZIN2	protein_coding	antizyme inhibitor 2 [Source:HGNC Symbol;Acc:HGNC:29957]
DCTN6-DT	1.90703	#N/A	1.68003	2.6367	1.75188	1.03315	1.69234	#N/A	2.72024	1.05986	1.58173	#N/A	1.18366	#N/A	#N/A	0.410403	#N/A	1.02312	1.64555	7.06506	#N/A	#N/A	#N/A	#N/A	#N/A	#N/A	#N/A	14	ENSG00000271869	DCTN6-DT	lncRNA	DCTN6 divergent transcript [Source:HGNC Symbol;Acc:HGNC:55241]
MORN3	1.53795	#N/A	1.15431	#N/A	#N/A	1.65862	2.48532	1.97364	2.28216	1.65957	0.987245	#N/A	2.77435	#N/A	#N/A	0.325098	#N/A	0.83077	1.94115	4.18627	#N/A	#N/A	#N/A	#N/A	0.633188	#N/A	#N/A	14	ENSG00000139714	MORN3	protein_coding	MORN repeat containing 3 [Source:HGNC Symbol;Acc:HGNC:29807]
FBXO33	0.657906	#N/A	0.264398	0.434261	0.380516	0.24683	0.528403	0.492942	0.778464	#N/A	#N/A	#N/A	0.59888	#N/A	#N/A	#N/A	#N/A	0.650989	0.695238	8.28712	#N/A	#N/A	#N/A	0.218822	0.508542	#N/A	#N/A	14	ENSG00000165355	FBXO33	protein_coding	F-box protein 33 [Source:HGNC Symbol;Acc:HGNC:19833]
LINC02694	4.78516	#N/A	3.94669	4.11707	3.82352	3.64931	4.4243	2.69205	5.50543	6.06529	3.1095	#N/A	4.45405	#N/A	#N/A	#N/A	#N/A	1.53672	#N/A	6.95728	#N/A	#N/A	#N/A	#N/A	#N/A	#N/A	2.29814	14	ENSG00000175779	LINC02694	lncRNA	long intergenic non-protein coding RNA 2694 [Source:HGNC Symbol;Acc:HGNC:33796]
PSTPIP2	5.47685	0.803356	6.20934	3.99987	6.85865	#N/A	#N/A	#N/A	#N/A	#N/A	#N/A	0.90046	#N/A	#N/A	#N/A	#N/A	1.22534	#N/A	3.78637	2.47797	0.987532	0.886493	#N/A	0.476164	0.405465	1.39721	#N/A	14	ENSG00000152229	PSTPIP2	protein_coding	proline-serine-threonine phosphatase interacting protein 2 [Source:HGNC Symbol;Acc:HGNC:9581]
NMRK1	1.27532	0.527563	0.921358	1.27364	1.70646	1.69138	1.65079	2.40933	2.80856	1.23414	1.76238	#N/A	1.4839	#N/A	#N/A	#N/A	#N/A	#N/A	0.558802	5.0769	#N/A	#N/A	#N/A	#N/A	#N/A	#N/A	#N/A	14	ENSG00000106733	NMRK1	protein_coding	nicotinamide riboside kinase 1 [Source:HGNC Symbol;Acc:HGNC:26057]
HNRNPH1#169045	0.425462	#N/A	0.196554	0.302545	0.319743	0.326317	0.653256	0.584418	0.828229	0.651687	#N/A	#N/A	0.845427	#N/A	#N/A	0.18364	#N/A	#N/A	#N/A	7.76196	#N/A	#N/A	#N/A	0.106181	0.434621	#N/A	#N/A	14	ENSG00000169045	HNRNPH1	protein_coding	heterogeneous nuclear ribonucleoprotein H1 [Source:HGNC Symbol;Acc:HGNC:5041]
NCOA2	0.603148	0.253846	0.29543	0.371851	#N/A	#N/A	#N/A	#N/A	#N/A	#N/A	#N/A	0.18848	#N/A	#N/A	#N/A	0.148133	0.37042	0.876793	#N/A	9.47339	0.407507	0.270033	#N/A	0.284062	0.603071	0.54216	#N/A	14	ENSG00000140396	NCOA2	protein_coding	nuclear receptor coactivator 2 [Source:HGNC Symbol;Acc:HGNC:7669]
ACER1	4.04754	#N/A	1.50433	2.48803	1.53732	2.03132	1.99733	1.61841	1.01439	3.05706	1.27043	#N/A	2.78435	#N/A	#N/A	#N/A	2.47433	#N/A	1.34041	2.32436	#N/A	#N/A	#N/A	#N/A	#N/A	#N/A	#N/A	14	ENSG00000167769	ACER1	protein_coding	alkaline ceramidase 1 [Source:HGNC Symbol;Acc:HGNC:18356]
FLT3LG	1.19241	#N/A	1.20997	#N/A	1.40589	2.54284	2.76773	3.01971	5.41892	0.712582	1.56757	#N/A	1.53266	#N/A	#N/A	0.725594	#N/A	1.61677	1.96864	4.90188	#N/A	#N/A	#N/A	#N/A	#N/A	#N/A	#N/A	14	ENSG00000090554	FLT3LG	protein_coding	fms related receptor tyrosine kinase 3 ligand [Source:HGNC Symbol;Acc:HGNC:3766]
TLE2	3.26533	#N/A	3.16954	2.29468	1.47484	3.65109	3.22533	3.03706	1.68128	3.41279	3.45797	#N/A	3.63824	#N/A	#N/A	#N/A	#N/A	#N/A	2.25234	4.63313	#N/A	#N/A	#N/A	#N/A	#N/A	2.50246	#N/A	14	ENSG00000065717	TLE2	protein_coding	TLE family member 2, transcriptional corepressor [Source:HGNC Symbol;Acc:HGNC:11838]
GOLGA8B	0.845152	#N/A	#N/A	0.748262	0.586703	4.36023	4.56758	3.28448	5.20331	4.73057	1.72645	#N/A	4.53033	#N/A	#N/A	#N/A	#N/A	0.902679	#N/A	6.58002	#N/A	#N/A	#N/A	0.286295	0.760086	#N/A	#N/A	14	ENSG00000215252	GOLGA8B	protein_coding	golgin A8 family member B [Source:HGNC Symbol;Acc:HGNC:31973]
APRG1	1.01012	0.557115	0.502928	1.13825	0.766351	0.671439	#N/A	#N/A	#N/A	1.24055	0.88735	#N/A	1.49656	0.295313	#N/A	#N/A	#N/A	#N/A	#N/A	7.00272	0.28253	#N/A	#N/A	0.23537	0.694021	#N/A	#N/A	14	ENSG00000198590	APRG1	lncRNA	APRG1 tumor suppressor candidate [Source:HGNC Symbol;Acc:HGNC:24082]
SLC26A11	2.43094	#N/A	2.43614	2.35099	2.24061	#N/A	#N/A	#N/A	#N/A	1.43284	0.954048	#N/A	0.890817	#N/A	#N/A	0.841542	1.84828	1.54605	2.5365	6.48812	#N/A	#N/A	#N/A	#N/A	#N/A	1.1169	1.67435	14	ENSG00000181045	SLC26A11	protein_coding	solute carrier family 26 member 11 [Source:HGNC Symbol;Acc:HGNC:14471]
FYB1	5.84548	0.851317	6.19169	5.98675	7.31934	#N/A	#N/A	#N/A	#N/A	#N/A	1.0542	0.804974	#N/A	#N/A	#N/A	0.250799	0.457156	1.46703	4.15855	6.74573	#N/A	#N/A	#N/A	#N/A	0.131733	#N/A	1.60787	14	ENSG00000082074	FYB1	protein_coding	FYN binding protein 1 [Source:HGNC Symbol;Acc:HGNC:4036]
CAMKMT	0.587412	#N/A	0.301094	#N/A	0.465763	0.199118	0.606599	#N/A	0.691041	0.574725	0.326009	#N/A	0.682871	#N/A	#N/A	0.246125	0.501553	#N/A	#N/A	7.39851	#N/A	#N/A	#N/A	0.134551	0.530184	#N/A	#N/A	14	ENSG00000143919	CAMKMT	protein_coding	calmodulin-lysine N-methyltransferase [Source:HGNC Symbol;Acc:HGNC:26276]
TRD-AS1	2.40823	1.01868	#N/A	2.84092	4.90434	4.76989	2.26464	5.51962	2.34379	5.13454	4.83892	#N/A	8.11658	#N/A	#N/A	#N/A	#N/A	2.05193	1.64399	5.23981	#N/A	#N/A	#N/A	#N/A	#N/A	#N/A	#N/A	14	ENSG00000251002	TRD-AS1	lncRNA	TRD antisense RNA 1 [Source:HGNC Symbol;Acc:HGNC:56197]
HOXB3	2.5738	#N/A	1.25218	#N/A	4.47086	3.08664	1.38946	1.64208	#N/A	4.00223	1.63292	#N/A	2.78805	0.752128	#N/A	#N/A	#N/A	#N/A	1.63967	4.9797	0.818146	#N/A	#N/A	0.512028	#N/A	#N/A	#N/A	14	ENSG00000120093	HOXB3	protein_coding	homeobox B3 [Source:HGNC Symbol;Acc:HGNC:5114]
SORL1	3.70928	0.574296	3.71202	3.43348	2.91466	#N/A	#N/A	#N/A	#N/A	0.904232	1.28106	#N/A	0.425178	#N/A	#N/A	#N/A	0.464585	0.366666	3.7314	6.82712	#N/A	#N/A	#N/A	#N/A	#N/A	1.88712	1.22089	14	ENSG00000137642	SORL1	protein_coding	sortilin related receptor 1 [Source:HGNC Symbol;Acc:HGNC:11185]
NFAT5	0.495406	#N/A	#N/A	#N/A	0.59722	0.389097	0.536321	0.445525	#N/A	#N/A	0.752928	#N/A	0.695078	#N/A	0.269608	#N/A	0.622835	#N/A	1.05454	7.91941	0.435446	#N/A	#N/A	0.370291	0.698291	#N/A	#N/A	14	ENSG00000102908	NFAT5	protein_coding	nuclear factor of activated T cells 5 [Source:HGNC Symbol;Acc:HGNC:7774]
PALLD	1.56126	0.724439	0.911203	#N/A	1.15683	#N/A	#N/A	#N/A	#N/A	1.25582	0.850618	1.89824	#N/A	0.484022	#N/A	#N/A	0.936695	#N/A	1.0519	6.98333	1.42017	1.26424	#N/A	0.421924	#N/A	#N/A	#N/A	14	ENSG00000129116	PALLD	protein_coding	palladin, cytoskeletal associated protein [Source:HGNC Symbol;Acc:HGNC:17068]
CXCR2	5.68401	2.38804	5.6655	1.18861	3.31687	#N/A	#N/A	#N/A	#N/A	6.53227	1.56762	1.16538	#N/A	0.910925	#N/A	#N/A	#N/A	#N/A	0.739408	1.29975	6.17877	2.54247	#N/A	#N/A	#N/A	0.490281	#N/A	14	ENSG00000180871	CXCR2	protein_coding	C-X-C motif chemokine receptor 2 [Source:HGNC Symbol;Acc:HGNC:6027]
ZNRF2	0.505221	0.302489	0.188216	#N/A	#N/A	#N/A	#N/A	#N/A	#N/A	#N/A	#N/A	0.543597	0.381197	0.330087	0.37909	0.244432	#N/A	#N/A	1.0222	6.67313	0.423119	#N/A	#N/A	0.213752	0.478013	0.408886	#N/A	14	ENSG00000180233	ZNRF2	protein_coding	zinc and ring finger 2 [Source:HGNC Symbol;Acc:HGNC:22316]
#264924	1.49827	#N/A	0.542373	#N/A	#N/A	2.2443	2.30485	1.57456	1.60805	2.50931	1.04159	#N/A	4.33358	#N/A	#N/A	0.509146	#N/A	#N/A	3.10881	5.9981	#N/A	#N/A	#N/A	#N/A	0.55247	1.40351	#N/A	14	ENSG00000264924		lncRNA	novel transcript, antisense to TTC39C
HMCES	1.35584	#N/A	2.00517	1.45183	#N/A	1.13558	1.04828	1.22877	1.72819	0.990947	1.30463	#N/A	1.31365	0.403268	#N/A	0.231289	#N/A	0.740375	#N/A	7.68643	#N/A	#N/A	#N/A	#N/A	#N/A	#N/A	#N/A	14	ENSG00000183624	HMCES	protein_coding	5-hydroxymethylcytosine binding, ES cell specific [Source:HGNC Symbol;Acc:HGNC:24446]
SEC22A	0.709956	#N/A	#N/A	#N/A	#N/A	0.572402	1.03128	1.19459	0.939148	0.499126	0.770707	#N/A	0.892853	0.246102	#N/A	0.226717	#N/A	0.445217	#N/A	5.99719	#N/A	#N/A	#N/A	0.17308	0.22245	#N/A	#N/A	14	ENSG00000121542	SEC22A	protein_coding	SEC22 homolog A, vesicle trafficking protein [Source:HGNC Symbol;Acc:HGNC:20260]
SNHG14	0.503524	#N/A	#N/A	#N/A	#N/A	1.39752	1.63707	1.76779	2.56317	1.01343	0.81446	#N/A	2.65821	#N/A	#N/A	0.200424	0.814872	#N/A	0.552194	8.28189	#N/A	#N/A	#N/A	0.206907	0.660632	#N/A	#N/A	14	ENSG00000224078	SNHG14	lncRNA	small nucleolar RNA host gene 14 [Source:HGNC Symbol;Acc:HGNC:37462]
RAB18	0.617281	#N/A	0.393779	0.694894	0.732759	0.26722	#N/A	0.821781	1.00816	0.166434	0.44376	#N/A	0.357222	0.216535	#N/A	0.255344	#N/A	#N/A	0.444555	5.65416	#N/A	#N/A	#N/A	#N/A	#N/A	#N/A	#N/A	14	ENSG00000099246	RAB18	protein_coding	RAB18, member RAS oncogene family [Source:HGNC Symbol;Acc:HGNC:14244]
#266947	3.12555	#N/A	2.92575	2.68277	4.61308	2.37646	1.9528	1.61212	1.00356	1.95452	2.1318	#N/A	2.3955	#N/A	#N/A	#N/A	#N/A	1.79091	2.20334	3.03089	#N/A	#N/A	#N/A	#N/A	#N/A	#N/A	#N/A	14	ENSG00000266947		lncRNA	novel transcript, antisense SLFN5
MYSM1	0.664997	#N/A	0.411108	#N/A	0.463042	0.190449	0.793067	#N/A	#N/A	0.219349	#N/A	#N/A	0.52167	0.314303	#N/A	#N/A	0.496686	0.579741	#N/A	8.75614	0.221682	#N/A	#N/A	0.22238	0.314415	#N/A	#N/A	14	ENSG00000162601	MYSM1	protein_coding	Myb like, SWIRM and MPN domains 1 [Source:HGNC Symbol;Acc:HGNC:29401]
NR1D2	0.482352	0.318393	0.241286	#N/A	0.361675	#N/A	0.466998	#N/A	#N/A	#N/A	0.292587	#N/A	0.391829	#N/A	#N/A	0.198786	0.889903	0.552066	1.22989	6.4643	#N/A	#N/A	#N/A	#N/A	0.340508	1.39363	#N/A	14	ENSG00000174738	NR1D2	protein_coding	nuclear receptor subfamily 1 group D member 2 [Source:HGNC Symbol;Acc:HGNC:7963]
CLBA1	1.8206	#N/A	0.930506	2.0557	1.33601	1.19287	#N/A	#N/A	1.69102	1.1133	1.23714	#N/A	2.57497	#N/A	#N/A	0.674233	#N/A	#N/A	#N/A	4.56753	0.618296	0.617487	#N/A	#N/A	0.961791	#N/A	#N/A	14	ENSG00000140104	CLBA1	protein_coding	clathrin binding box of aftiphilin containing 1 [Source:HGNC Symbol;Acc:HGNC:20126]
BCL2L1-AS1	0.830264	#N/A	0.593841	#N/A	#N/A	1.31307	1.30212	1.07934	1.97235	1.18715	1.0435	#N/A	2.68133	#N/A	#N/A	#N/A	#N/A	#N/A	1.23872	7.4505	#N/A	0.483945	#N/A	0.322802	0.758452	#N/A	#N/A	14	ENSG00000236559	BCL2L1-AS1	lncRNA	BCL2L1 antisense RNA 1 [Source:HGNC Symbol;Acc:HGNC:40095]
EOGT-DT	1.07632	#N/A	0.314532	#N/A	#N/A	1.02648	#N/A	1.26601	1.8959	0.933466	1.01427	#N/A	2.80034	0.355989	#N/A	0.329568	#N/A	#N/A	#N/A	5.53898	#N/A	0.285211	#N/A	0.443179	1.23893	#N/A	#N/A	14	ENSG00000244513	EOGT-DT	lncRNA	EOGT divergent transcript [Source:HGNC Symbol;Acc:HGNC:55605]
LNPK	0.758397	0.658733	0.630184	#N/A	1.0984	0.74765	1.15152	0.90568	0.979487	#N/A	0.63175	#N/A	0.597112	0.466707	#N/A	#N/A	#N/A	#N/A	0.550356	6.07107	0.251688	#N/A	#N/A	#N/A	#N/A	#N/A	#N/A	14	ENSG00000144320	LNPK	protein_coding	lunapark, ER junction formation factor [Source:HGNC Symbol;Acc:HGNC:21610]
HISLA	2.75193	#N/A	1.78174	1.34409	2.51676	1.02133	#N/A	#N/A	#N/A	#N/A	1.06079	#N/A	1.12697	#N/A	#N/A	#N/A	#N/A	#N/A	1.96249	3.38172	1.25595	0.946563	#N/A	0.597337	0.787014	1.74614	#N/A	14	ENSG00000258867	HISLA	lncRNA	HIF1A stabilizing long noncoding RNA [Source:HGNC Symbol;Acc:HGNC:49467]
RDH13#160439	1.02514	#N/A	0.503291	1.27123	#N/A	0.749393	1.01346	#N/A	2.03328	0.352263	1.2157	#N/A	1.21583	#N/A	#N/A	#N/A	#N/A	#N/A	#N/A	6.32202	0.347598	0.66016	#N/A	0.509246	0.488837	#N/A	#N/A	14	ENSG00000160439	RDH13	protein_coding	retinol dehydrogenase 13 [Source:HGNC Symbol;Acc:HGNC:19978]
PRORP	0.691472	#N/A	#N/A	0.76636	0.557377	0.504793	#N/A	0.676565	0.95707	1.06314	0.324898	#N/A	0.999108	#N/A	#N/A	0.28277	#N/A	0.406077	0.661397	5.74473	#N/A	#N/A	#N/A	#N/A	0.370866	#N/A	#N/A	14	ENSG00000100890	PRORP	protein_coding	protein only RNase P catalytic subunit [Source:HGNC Symbol;Acc:HGNC:19958]
TET1	1.05059	0.707508	0.484822	1.31457	#N/A	3.88752	3.48506	4.05371	1.43863	5.31942	2.50947	#N/A	4.09743	0.675058	#N/A	#N/A	#N/A	#N/A	#N/A	3.97826	#N/A	#N/A	#N/A	#N/A	0.314606	#N/A	#N/A	14	ENSG00000138336	TET1	protein_coding	tet methylcytosine dioxygenase 1 [Source:HGNC Symbol;Acc:HGNC:29484]
#259363	0.671974	#N/A	#N/A	#N/A	#N/A	1.74644	2.05122	1.54389	2.46078	1.03306	1.97352	#N/A	1.90439	0.249157	#N/A	0.315035	#N/A	0.886183	1.58571	5.77904	#N/A	#N/A	#N/A	#N/A	0.453216	#N/A	#N/A	14	ENSG00000259363		lncRNA	novel transcript
#287263	1.07628	0.578721	1.30554	#N/A	1.53682	1.34796	2.8469	#N/A	1.26844	1.4487	1.49117	#N/A	1.69285	#N/A	0.625961	#N/A	#N/A	1.65731	1.50108	3.02453	#N/A	#N/A	#N/A	#N/A	#N/A	#N/A	#N/A	14	ENSG00000287263		lncRNA	novel transcript
PRDM1	3.44135	#N/A	3.54711	4.1059	4.82851	#N/A	1.45915	#N/A	#N/A	3.0977	0.92895	#N/A	1.14565	0.751825	0.783688	#N/A	#N/A	1.94198	#N/A	6.27894	0.45801	#N/A	#N/A	#N/A	#N/A	#N/A	4.80241	14	ENSG00000057657	PRDM1	protein_coding	PR/SET domain 1 [Source:HGNC Symbol;Acc:HGNC:9346]
ST7	1.12955	0.571247	1.15953	#N/A	4.25671	0.383989	#N/A	#N/A	#N/A	0.96519	#N/A	#N/A	0.710287	0.713472	0.813285	#N/A	#N/A	#N/A	#N/A	3.46537	1.18317	0.480679	#N/A	0.538593	0.330896	#N/A	#N/A	14	ENSG00000004866	ST7	protein_coding	suppression of tumorigenicity 7 [Source:HGNC Symbol;Acc:HGNC:11351]
ELP1	0.673451	#N/A	0.448106	0.937812	#N/A	0.662948	#N/A	#N/A	1.21444	0.517038	0.804776	#N/A	0.900612	#N/A	#N/A	0.281731	#N/A	0.550848	1.01074	5.60244	#N/A	#N/A	#N/A	0.176322	0.430945	#N/A	#N/A	14	ENSG00000070061	ELP1	protein_coding	elongator acetyltransferase complex subunit 1 [Source:HGNC Symbol;Acc:HGNC:5959]
GNAL	2.3714	#N/A	2.00507	2.0903	2.32875	#N/A	#N/A	#N/A	#N/A	1.19372	#N/A	1.80527	0.992589	#N/A	#N/A	#N/A	#N/A	#N/A	2.14452	6.8792	1.37768	1.15146	#N/A	0.550903	0.605784	1.92498	#N/A	14	ENSG00000141404	GNAL	protein_coding	G protein subunit alpha L [Source:HGNC Symbol;Acc:HGNC:4388]
BIVM	2.02749	1.23808	1.84428	1.17717	3.30385	1.37958	1.66336	1.60373	#N/A	5.67084	#N/A	#N/A	1.95157	0.549493	#N/A	#N/A	#N/A	1.48971	#N/A	3.42467	0.51585	#N/A	#N/A	#N/A	#N/A	#N/A	#N/A	14	ENSG00000134897	BIVM	protein_coding	basic, immunoglobulin-like variable motif containing [Source:HGNC Symbol;Acc:HGNC:16034]
MFSD8	0.524597	#N/A	#N/A	#N/A	0.424932	0.888326	1.32365	1.03264	1.2175	0.598992	0.641792	#N/A	1.14928	0.322804	#N/A	0.310919	#N/A	#N/A	#N/A	6.56184	#N/A	#N/A	#N/A	0.224289	0.376055	#N/A	#N/A	14	ENSG00000164073	MFSD8	protein_coding	major facilitator superfamily domain containing 8 [Source:HGNC Symbol;Acc:HGNC:28486]
WDR76	1.28734	#N/A	1.014	#N/A	0.872828	3.54955	2.46691	1.79251	3.14017	3.13643	1.61661	#N/A	3.20516	0.786748	#N/A	#N/A	#N/A	0.951049	#N/A	6.82197	0.26767	#N/A	#N/A	#N/A	#N/A	#N/A	#N/A	14	ENSG00000092470	WDR76	protein_coding	WD repeat domain 76 [Source:HGNC Symbol;Acc:HGNC:25773]
CASP3	1.00372	#N/A	1.32638	1.19054	1.12846	1.11419	0.931126	1.36964	1.07358	#N/A	0.707613	#N/A	0.47445	0.489385	#N/A	#N/A	#N/A	#N/A	#N/A	3.36402	0.612461	0.259229	#N/A	#N/A	#N/A	#N/A	#N/A	14	ENSG00000164305	CASP3	protein_coding	caspase 3 [Source:HGNC Symbol;Acc:HGNC:1504]
KLHL28	0.601372	#N/A	#N/A	0.482752	#N/A	0.739182	0.788661	1.23146	1.16829	0.161494	0.556572	#N/A	1.07099	0.379457	0.368038	#N/A	#N/A	#N/A	#N/A	5.22793	#N/A	#N/A	#N/A	0.156977	0.480172	#N/A	#N/A	14	ENSG00000179454	KLHL28	protein_coding	kelch like family member 28 [Source:HGNC Symbol;Acc:HGNC:19741]
BTBD8	1.82877	0.7337	1.53294	2.4391	2.9748	0.475948	#N/A	#N/A	1.32731	0.645783	0.747374	#N/A	1.27846	#N/A	#N/A	#N/A	#N/A	#N/A	2.32856	6.29901	#N/A	0.513518	#N/A	#N/A	0.696301	#N/A	#N/A	14	ENSG00000189195	BTBD8	protein_coding	BTB domain containing 8 [Source:HGNC Symbol;Acc:HGNC:21019]
TAF1B	0.543529	#N/A	0.325835	#N/A	0.870936	0.440933	0.639898	#N/A	#N/A	0.307269	0.306261	#N/A	0.558478	0.48032	#N/A	0.22308	#N/A	#N/A	#N/A	5.34259	0.531948	#N/A	#N/A	0.133975	0.29815	#N/A	#N/A	14	ENSG00000115750	TAF1B	protein_coding	TATA-box binding protein associated factor, RNA polymerase I subunit B [Source:HGNC Symbol;Acc:HGNC:11533]
GP6#088053	1.30509	0.642115	0.740166	#N/A	1.35824	#N/A	#N/A	#N/A	2.25213	#N/A	1.80797	#N/A	1.66	#N/A	#N/A	#N/A	#N/A	#N/A	1.16281	1.78909	0.645102	0.913807	#N/A	0.66224	0.716756	1.37643	#N/A	14	ENSG00000088053	GP6	protein_coding	glycoprotein VI platelet [Source:HGNC Symbol;Acc:HGNC:14388]
#287603	2.01741	#N/A	1.2883	#N/A	3.08449	3.74713	1.37925	#N/A	2.83474	2.43791	3.10176	#N/A	4.66141	#N/A	#N/A	1.15489	2.15484	#N/A	2.38455	4.67431	#N/A	#N/A	#N/A	#N/A	0.896527	#N/A	#N/A	14	ENSG00000287603		lncRNA	novel transcript, antisense to SULT2B1
PIM1	2.21776	#N/A	3.47054	3.50396	3.62171	1.68266	1.66417	1.51802	1.30992	3.56651	2.87484	#N/A	1.64362	#N/A	#N/A	#N/A	#N/A	1.668	#N/A	3.77353	#N/A	#N/A	#N/A	#N/A	#N/A	2.89894	#N/A	14	ENSG00000137193	PIM1	protein_coding	Pim-1 proto-oncogene, serine/threonine kinase [Source:HGNC Symbol;Acc:HGNC:8986]
KIF22	0.750371	#N/A	0.773214	#N/A	0.942581	0.834245	0.869094	1.58566	#N/A	0.263208	0.642808	#N/A	0.366093	0.38929	#N/A	0.3292	#N/A	0.769503	#N/A	7.28765	0.231326	#N/A	#N/A	#N/A	#N/A	#N/A	#N/A	14	ENSG00000079616	KIF22	protein_coding	kinesin family member 22 [Source:HGNC Symbol;Acc:HGNC:6391]
NAE1	0.556459	#N/A	0.647427	0.573622	0.646498	1.54573	1.33244	1.53979	1.55877	1.26531	1.42164	#N/A	1.44825	0.412345	#N/A	#N/A	#N/A	#N/A	1.50774	4.31993	#N/A	#N/A	#N/A	#N/A	#N/A	#N/A	#N/A	14	ENSG00000159593	NAE1	protein_coding	NEDD8 activating enzyme E1 subunit 1 [Source:HGNC Symbol;Acc:HGNC:621]
MIR646HG	5.27264	#N/A	3.92596	3.59214	5.09005	#N/A	#N/A	#N/A	#N/A	1.31926	#N/A	0.973927	#N/A	#N/A	#N/A	#N/A	#N/A	1.22783	2.71245	7.08977	1.74061	0.585129	#N/A	0.70233	0.696493	1.84298	#N/A	14	ENSG00000228340	MIR646HG	lncRNA	MIR646 host gene [Source:HGNC Symbol;Acc:HGNC:27659]
SYNRG#275066	0.414824	#N/A	#N/A	0.707722	#N/A	1.08456	1.42916	1.37805	1.48567	0.736396	1.27078	#N/A	1.31158	0.297472	#N/A	0.182243	0.436235	#N/A	#N/A	8.3118	#N/A	#N/A	#N/A	#N/A	#N/A	#N/A	0.893766	14	ENSG00000275066	SYNRG	protein_coding	synergin gamma [Source:HGNC Symbol;Acc:HGNC:557]
SENP7	0.430898	#N/A	0.218499	#N/A	#N/A	0.357701	0.513675	0.734644	0.554259	0.551919	0.689035	#N/A	0.870693	#N/A	#N/A	#N/A	0.54496	0.590759	0.517727	6.22126	#N/A	#N/A	#N/A	#N/A	0.461411	#N/A	#N/A	14	ENSG00000138468	SENP7	protein_coding	SUMO specific peptidase 7 [Source:HGNC Symbol;Acc:HGNC:30402]
GXYLT1	0.531918	#N/A	0.240924	#N/A	#N/A	0.331007	0.610852	#N/A	1.15092	#N/A	0.37794	#N/A	#N/A	#N/A	#N/A	#N/A	#N/A	0.939764	0.819591	5.3435	0.321494	0.256146	#N/A	0.171484	0.218874	#N/A	1.72976	14	ENSG00000151233	GXYLT1	protein_coding	glucoside xylosyltransferase 1 [Source:HGNC Symbol;Acc:HGNC:27482]
#235522	0.848812	#N/A	0.529751	#N/A	#N/A	2.80778	4.13117	2.28708	3.41918	2.39838	1.57127	#N/A	4.14407	#N/A	#N/A	0.746118	#N/A	1.29662	1.12264	6.91173	#N/A	#N/A	#N/A	#N/A	0.624869	#N/A	#N/A	14	ENSG00000235522		lncRNA	novel transcript
CCDC97	1.04628	#N/A	0.793301	1.06414	0.986586	#N/A	#N/A	#N/A	#N/A	0.451755	0.376359	#N/A	1.52966	#N/A	#N/A	#N/A	0.753093	#N/A	1.92247	5.33543	0.438195	#N/A	#N/A	0.432073	0.797449	1.06248	#N/A	14	ENSG00000142039	CCDC97	protein_coding	coiled-coil domain containing 97 [Source:HGNC Symbol;Acc:HGNC:28289]
ANKMY2	0.718311	0.709184	#N/A	#N/A	0.904681	0.849338	1.7225	1.36213	#N/A	#N/A	0.923492	#N/A	0.732741	0.604614	0.619874	#N/A	#N/A	#N/A	#N/A	5.1122	0.849824	#N/A	#N/A	0.316647	0.402129	#N/A	#N/A	14	ENSG00000106524	ANKMY2	protein_coding	ankyrin repeat and MYND domain containing 2 [Source:HGNC Symbol;Acc:HGNC:25370]
GPR89A	0.726109	#N/A	0.294356	#N/A	#N/A	0.900932	0.75162	1.44511	1.45567	0.626544	0.50751	#N/A	1.04524	0.388963	#N/A	#N/A	#N/A	#N/A	#N/A	7.88928	0.195602	#N/A	#N/A	0.260072	0.358901	#N/A	#N/A	14	ENSG00000117262	GPR89A	protein_coding	G protein-coupled receptor 89A [Source:HGNC Symbol;Acc:HGNC:31984]
USP16	0.385078	#N/A	0.201875	#N/A	#N/A	0.423207	0.759296	#N/A	1.04567	0.495433	0.438097	#N/A	0.520805	0.236848	#N/A	#N/A	0.528578	0.426191	#N/A	6.40759	#N/A	#N/A	#N/A	0.107246	0.20384	#N/A	#N/A	14	ENSG00000156256	USP16	protein_coding	ubiquitin specific peptidase 16 [Source:HGNC Symbol;Acc:HGNC:12614]
TMEM63B	1.12248	0.55337	0.924391	1.44667	0.878537	#N/A	#N/A	#N/A	#N/A	0.517992	0.606395	#N/A	0.520281	#N/A	#N/A	0.332526	#N/A	0.81739	#N/A	4.49851	0.434302	#N/A	#N/A	0.284497	0.457183	#N/A	#N/A	14	ENSG00000137216	TMEM63B	protein_coding	transmembrane protein 63B [Source:HGNC Symbol;Acc:HGNC:17735]
GORASP2	0.451877	#N/A	0.46127	0.761743	0.574751	0.72595	1.081	1.10306	1.23713	0.588715	0.512905	#N/A	0.862548	0.315012	#N/A	#N/A	#N/A	#N/A	#N/A	6.47505	#N/A	#N/A	#N/A	#N/A	0.183647	#N/A	#N/A	14	ENSG00000115806	GORASP2	protein_coding	golgi reassembly stacking protein 2 [Source:HGNC Symbol;Acc:HGNC:17500]
DDB2	0.68182	#N/A	0.612259	#N/A	0.897248	0.771405	0.773202	1.36913	#N/A	#N/A	0.884802	#N/A	0.984949	0.247278	#N/A	#N/A	#N/A	1.96109	0.923701	4.8388	#N/A	#N/A	#N/A	#N/A	0.30329	0.658504	#N/A	14	ENSG00000134574	DDB2	protein_coding	damage specific DNA binding protein 2 [Source:HGNC Symbol;Acc:HGNC:2718]
LINC01876	2.65429	#N/A	2.35156	3.51566	1.86866	4.26783	5.07417	#N/A	4.53856	4.20292	2.22123	#N/A	8.0236	#N/A	#N/A	1.67483	#N/A	1.50566	1.805	4.05868	#N/A	#N/A	#N/A	#N/A	#N/A	#N/A	#N/A	14	ENSG00000226383	LINC01876	lncRNA	long intergenic non-protein coding RNA 1876 [Source:HGNC Symbol;Acc:HGNC:52695]
CXXC4	4.37633	#N/A	4.99215	#N/A	1.51774	4.18025	#N/A	#N/A	#N/A	3.23836	3.38879	#N/A	5.89539	1.6706	#N/A	#N/A	#N/A	1.28207	0.482929	0.860458	4.9969	3.38023	#N/A	0.880758	#N/A	#N/A	#N/A	14	ENSG00000168772	CXXC4	protein_coding	CXXC finger protein 4 [Source:HGNC Symbol;Acc:HGNC:24593]
#287866	4.22682	#N/A	3.05131	#N/A	1.4698	6.17385	#N/A	#N/A	#N/A	5.56804	3.204	#N/A	4.1077	1.83535	#N/A	1.36863	#N/A	1.20365	0.436086	0.54639	0.974854	#N/A	#N/A	0.889271	#N/A	#N/A	#N/A	14	ENSG00000287866		lncRNA	novel transcript, antisense to GNAO1
SUCLG2	0.360866	#N/A	#N/A	#N/A	#N/A	0.536291	0.890135	0.818773	0.863233	0.261533	1.2124	#N/A	0.706498	#N/A	#N/A	#N/A	0.481755	1.23952	0.389029	6.88846	#N/A	#N/A	#N/A	#N/A	0.316365	0.636212	#N/A	14	ENSG00000172340	SUCLG2	protein_coding	succinate-CoA ligase GDP-forming subunit beta [Source:HGNC Symbol;Acc:HGNC:11450]
C11orf21	3.71853	0.979719	4.60149	2.49211	4.26796	#N/A	#N/A	#N/A	#N/A	#N/A	0.38417	#N/A	#N/A	#N/A	#N/A	#N/A	1.53363	2.07604	4.18656	2.22443	1.3242	1.52908	#N/A	0.5243	#N/A	1	#N/A	14	ENSG00000110665	C11orf21	protein_coding	chromosome 11 open reading frame 21 [Source:HGNC Symbol;Acc:HGNC:13231]
PRPF39	0.440947	#N/A	#N/A	#N/A	#N/A	1.06119	1.34056	#N/A	1.68753	0.672431	0.843436	#N/A	1.2611	0.430236	0.453615	0.218927	#N/A	0.579895	#N/A	5.07595	#N/A	#N/A	#N/A	0.181153	0.497925	#N/A	#N/A	14	ENSG00000185246	PRPF39	protein_coding	pre-mRNA processing factor 39 [Source:HGNC Symbol;Acc:HGNC:20314]
#206028	2.90905	#N/A	#N/A	0.936391	2.6035	4.96425	#N/A	#N/A	#N/A	4.51533	2.12509	#N/A	6.62653	#N/A	#N/A	1.80915	#N/A	#N/A	0.687006	1.26989	1.44783	#N/A	#N/A	0.838794	1.15325	0.392446	#N/A	14	ENSG00000206028		lncRNA	novel transcript
CPNE8	3.83812	0.521797	3.40002	3.25653	3.78424	#N/A	#N/A	#N/A	#N/A	#N/A	#N/A	0.64397	#N/A	#N/A	#N/A	0.472156	0.690383	#N/A	2.82272	5.3065	0.277612	#N/A	#N/A	0.297243	0.570786	1.57334	#N/A	14	ENSG00000139117	CPNE8	protein_coding	copine 8 [Source:HGNC Symbol;Acc:HGNC:23498]
SLC16A6	3.83033	1.10373	3.02167	1.86791	3.60161	#N/A	#N/A	#N/A	#N/A	#N/A	#N/A	#N/A	#N/A	#N/A	#N/A	#N/A	#N/A	1.75855	1.5188	5.62052	1.25465	0.386718	#N/A	0.358247	0.528956	1.19017	2.33592	14	ENSG00000108932	SLC16A6	protein_coding	solute carrier family 16 member 6 [Source:HGNC Symbol;Acc:HGNC:10927]
WDR44	0.46193	#N/A	0.295394	#N/A	0.476214	#N/A	0.779525	#N/A	#N/A	0.216607	0.335482	#N/A	0.545184	#N/A	#N/A	0.42669	0.793508	#N/A	0.783287	6.21113	0.123539	#N/A	#N/A	0.188094	0.34731	#N/A	#N/A	14	ENSG00000131725	WDR44	protein_coding	WD repeat domain 44 [Source:HGNC Symbol;Acc:HGNC:30512]
SLC7A5	1.22391	0.579802	1.2028	#N/A	2.39781	0.482733	#N/A	#N/A	#N/A	2.53402	#N/A	#N/A	1.07561	0.370158	#N/A	0.513627	#N/A	#N/A	#N/A	3.29073	0.894819	#N/A	#N/A	0.323219	0.512558	1.45166	#N/A	14	ENSG00000103257	SLC7A5	protein_coding	solute carrier family 7 member 5 [Source:HGNC Symbol;Acc:HGNC:11063]
KATNA1	0.53812	0.469431	#N/A	#N/A	0.676489	0.396614	1.00016	#N/A	#N/A	#N/A	0.464869	0.545497	0.397925	0.31286	#N/A	0.196057	#N/A	#N/A	0.961202	5.12342	0.275936	#N/A	#N/A	0.203479	#N/A	#N/A	#N/A	14	ENSG00000186625	KATNA1	protein_coding	katanin catalytic subunit A1 [Source:HGNC Symbol;Acc:HGNC:6216]
GOLGA7	0.754565	0.57017	1.91493	0.927239	#N/A	0.798567	0.948872	0.901787	0.966175	0.890029	1.10475	#N/A	#N/A	0.414104	#N/A	#N/A	#N/A	1.08264	1.76927	7.25608	#N/A	#N/A	#N/A	#N/A	#N/A	#N/A	#N/A	14	ENSG00000147533	GOLGA7	protein_coding	golgin A7 [Source:HGNC Symbol;Acc:HGNC:24876]
CROT	0.665618	#N/A	0.765724	1.35627	#N/A	1.58506	1.42942	1.81528	1.39065	1.22259	1.10984	#N/A	1.60792	0.512151	#N/A	#N/A	#N/A	0.875818	1.74361	5.22796	#N/A	#N/A	#N/A	#N/A	#N/A	#N/A	#N/A	14	ENSG00000005469	CROT	protein_coding	carnitine O-octanoyltransferase [Source:HGNC Symbol;Acc:HGNC:2366]
CCDC186	0.41497	0.343635	0.613406	0.956638	#N/A	0.760366	0.971055	1.30532	#N/A	1.15173	0.764571	#N/A	0.819583	0.637513	#N/A	#N/A	0.796532	#N/A	#N/A	6.59452	0.295799	#N/A	#N/A	#N/A	#N/A	#N/A	#N/A	14	ENSG00000165813	CCDC186	protein_coding	coiled-coil domain containing 186 [Source:HGNC Symbol;Acc:HGNC:24349]
GOLGA8R	2.31034	#N/A	1.45995	#N/A	2.41136	0.989108	#N/A	1.63441	#N/A	1.11487	#N/A	#N/A	2.01888	#N/A	#N/A	#N/A	1.85427	#N/A	2.60908	4.03099	2.03845	1.73523	#N/A	0.987279	#N/A	2.74282	#N/A	14	ENSG00000186399	GOLGA8R	protein_coding	golgin A8 family member R [Source:HGNC Symbol;Acc:HGNC:44407]
ASCC3	0.382923	#N/A	0.124484	#N/A	#N/A	0.32572	0.693517	0.780898	0.77486	#N/A	0.389211	#N/A	0.499458	0.240861	#N/A	0.208821	#N/A	#N/A	#N/A	8.61591	#N/A	#N/A	#N/A	0.163359	0.606085	#N/A	1.04421	14	ENSG00000112249	ASCC3	protein_coding	activating signal cointegrator 1 complex subunit 3 [Source:HGNC Symbol;Acc:HGNC:18697]
#284634	0.513435	0.396097	0.541796	#N/A	0.420868	2.69402	3.85562	2.64825	3.81492	2.31745	1.35079	#N/A	2.78822	0.423562	0.546939	#N/A	#N/A	#N/A	#N/A	5.96476	#N/A	#N/A	#N/A	#N/A	#N/A	#N/A	#N/A	14	ENSG00000284634		lncRNA	novel transcript
HACE1	0.669238	#N/A	0.336096	#N/A	0.563317	0.656118	1.24038	#N/A	#N/A	0.502122	1.12042	#N/A	0.816328	0.346894	#N/A	0.198481	#N/A	#N/A	0.953177	7.65298	#N/A	#N/A	#N/A	0.212103	0.4015	#N/A	#N/A	14	ENSG00000085382	HACE1	protein_coding	HECT domain and ankyrin repeat containing E3 ubiquitin protein ligase 1 [Source:HGNC Symbol;Acc:HGNC:21033]
DIMT1	0.534346	#N/A	0.298519	#N/A	#N/A	1.31793	1.43332	#N/A	1.49359	0.838475	0.791776	#N/A	1.40538	0.301372	#N/A	0.336824	#N/A	#N/A	0.705925	6.04174	#N/A	#N/A	#N/A	0.172507	0.321546	#N/A	#N/A	14	ENSG00000086189	DIMT1	protein_coding	DIM1 rRNA methyltransferase and ribosome maturation factor [Source:HGNC Symbol;Acc:HGNC:30217]
LINC02325	3.3839	#N/A	3.76002	4.04764	4.32168	5.04362	3.55443	3.54986	4.64174	1.40303	2.20958	#N/A	2.84385	#N/A	#N/A	#N/A	#N/A	1.01343	2.37288	5.72566	#N/A	#N/A	#N/A	#N/A	#N/A	#N/A	#N/A	14	ENSG00000246084	LINC02325	lncRNA	long intergenic non-protein coding RNA 2325 [Source:HGNC Symbol;Acc:HGNC:53245]
SAP30L-AS1	0.544208	#N/A	#N/A	#N/A	#N/A	1.21054	1.56751	1.15168	2.07415	#N/A	0.658333	#N/A	1.73676	0.417463	#N/A	#N/A	#N/A	#N/A	#N/A	5.93764	0.715583	0.34189	#N/A	0.483699	0.838498	0.75616	#N/A	14	ENSG00000245275	SAP30L-AS1	lncRNA	SAP30L antisense RNA 1 (head to head) [Source:HGNC Symbol;Acc:HGNC:26760]
SLC22A1	1.52116	2.04094	2.70227	#N/A	1.57395	0.871416	#N/A	#N/A	#N/A	2.73161	3.24042	#N/A	2.64012	0.749093	#N/A	#N/A	#N/A	1.50758	#N/A	4.13233	1.42329	0.944072	#N/A	0.650735	#N/A	#N/A	#N/A	14	ENSG00000175003	SLC22A1	protein_coding	solute carrier family 22 member 1 [Source:HGNC Symbol;Acc:HGNC:10963]
MAMLD1	2.1422	1.19961	1.22141	#N/A	#N/A	3.21882	#N/A	#N/A	2.02268	6.24898	1.97177	#N/A	3.79216	0.590545	#N/A	1.58955	#N/A	1.78845	2.32847	4.17357	#N/A	#N/A	#N/A	#N/A	#N/A	3.31151	#N/A	14	ENSG00000013619	MAMLD1	protein_coding	mastermind like domain containing 1 [Source:HGNC Symbol;Acc:HGNC:2568]
BICRAL	0.308503	#N/A	#N/A	#N/A	#N/A	0.267819	0.756211	0.596362	0.884937	#N/A	0.558431	#N/A	0.6238	#N/A	#N/A	0.328465	0.463852	0.826761	0.987894	8.41068	#N/A	#N/A	#N/A	0.259182	0.464082	#N/A	#N/A	14	ENSG00000112624	BICRAL	protein_coding	BICRA like chromatin remodeling complex associated protein [Source:HGNC Symbol;Acc:HGNC:21111]
LINC00402	3.82107	#N/A	3.33803	4.02057	3.76312	3.21534	3.27311	3.20979	2.03656	4.51014	1.87832	#N/A	8.59535	#N/A	#N/A	1.68639	#N/A	#N/A	1.72269	2.2578	#N/A	#N/A	#N/A	#N/A	#N/A	#N/A	#N/A	14	ENSG00000235532	LINC00402	lncRNA	long intergenic non-protein coding RNA 402 [Source:HGNC Symbol;Acc:HGNC:42732]
EIF4G3	0.310209	0.232474	#N/A	#N/A	#N/A	#N/A	#N/A	#N/A	#N/A	1.41333	#N/A	0.509251	0.563413	0.390019	#N/A	#N/A	0.485027	#N/A	0.709786	6.95445	1.37318	0.973798	#N/A	0.604758	0.715137	0.859589	#N/A	14	ENSG00000075151	EIF4G3	protein_coding	eukaryotic translation initiation factor 4 gamma 3 [Source:HGNC Symbol;Acc:HGNC:3298]
CARNMT1-AS1	1.0932	#N/A	#N/A	#N/A	1.10759	2.61411	1.95942	2.71975	1.94812	1.27949	0.933896	#N/A	2.95119	#N/A	#N/A	0.404521	#N/A	#N/A	#N/A	5.14793	#N/A	#N/A	#N/A	0.509273	1.05646	1.09851	#N/A	14	ENSG00000203321	CARNMT1-AS1	lncRNA	CARNMT1 antisense RNA 1 [Source:HGNC Symbol;Acc:HGNC:51188]
PRH1#231887	0.570235	#N/A	#N/A	0.422938	0.345413	0.928836	1.2547	1.1861	1.59648	1.01665	0.334598	#N/A	1.32948	0.332012	#N/A	#N/A	#N/A	#N/A	#N/A	5.98131	#N/A	#N/A	#N/A	0.168505	0.505004	#N/A	#N/A	14	ENSG00000231887	PRH1	protein_coding	proline rich protein HaeIII subfamily 1 [Source:HGNC Symbol;Acc:HGNC:9366]
SNX11	0.87442	#N/A	0.747113	#N/A	#N/A	0.820704	1.7232	1.086	2.22002	0.554643	1.3689	#N/A	#N/A	0.323013	#N/A	#N/A	#N/A	1.01349	0.819322	4.95715	#N/A	#N/A	#N/A	#N/A	0.310766	0.902282	#N/A	14	ENSG00000002919	SNX11	protein_coding	sorting nexin 11 [Source:HGNC Symbol;Acc:HGNC:14975]
DOCK10	0.511305	#N/A	0.168764	#N/A	0.666612	0.459149	0.995595	0.884141	0.698263	0.826767	#N/A	#N/A	0.841506	#N/A	#N/A	#N/A	#N/A	0.648215	0.974304	8.67619	#N/A	#N/A	#N/A	#N/A	0.259484	#N/A	1.08752	14	ENSG00000135905	DOCK10	protein_coding	dedicator of cytokinesis 10 [Source:HGNC Symbol;Acc:HGNC:23479]
GGT7	0.731767	#N/A	0.588548	#N/A	#N/A	0.45554	#N/A	#N/A	#N/A	1.09469	#N/A	1.14277	1.14862	#N/A	#N/A	0.861674	1.61151	1.36595	2.8869	4.59058	#N/A	0.376665	#N/A	#N/A	0.42226	1.52549	#N/A	14	ENSG00000131067	GGT7	protein_coding	gamma-glutamyltransferase 7 [Source:HGNC Symbol;Acc:HGNC:4259]
PRPF18	0.403351	#N/A	0.317911	0.528594	#N/A	0.477728	#N/A	#N/A	0.86642	0.265838	0.592473	#N/A	0.457041	0.294236	#N/A	#N/A	0.569237	#N/A	#N/A	8.81523	0.194461	#N/A	#N/A	0.166977	0.251459	#N/A	#N/A	14	ENSG00000165630	PRPF18	protein_coding	pre-mRNA processing factor 18 [Source:HGNC Symbol;Acc:HGNC:17351]
KDM2B	0.406928	#N/A	#N/A	#N/A	0.542524	#N/A	#N/A	1.21151	0.726152	0.423205	#N/A	#N/A	0.691611	#N/A	#N/A	0.207607	#N/A	0.56393	1.84225	9.86204	0.214543	0.204106	#N/A	0.377875	0.641889	#N/A	#N/A	14	ENSG00000089094	KDM2B	protein_coding	lysine demethylase 2B [Source:HGNC Symbol;Acc:HGNC:13610]
EFR3A	0.462851	0.29913	0.268125	0.50948	0.315212	#N/A	#N/A	#N/A	#N/A	#N/A	#N/A	#N/A	#N/A	#N/A	#N/A	0.22972	0.429625	0.883121	1.04756	7.73413	0.346794	0.21571	#N/A	0.215575	0.33337	#N/A	#N/A	14	ENSG00000132294	EFR3A	protein_coding	EFR3 homolog A [Source:HGNC Symbol;Acc:HGNC:28970]
TMC6	0.423188	#N/A	0.264738	#N/A	0.337552	1.18857	1.80486	1.37492	1.55703	#N/A	1.09259	#N/A	1.14908	#N/A	#N/A	#N/A	0.582281	1.58704	0.534452	9.94364	#N/A	#N/A	#N/A	#N/A	#N/A	#N/A	1.24335	14	ENSG00000141524	TMC6	protein_coding	transmembrane channel like 6 [Source:HGNC Symbol;Acc:HGNC:18021]
GLI3	2.27096	#N/A	3.79145	#N/A	2.0072	1.86738	#N/A	#N/A	#N/A	4.05032	2.76922	0.619613	7.03364	#N/A	#N/A	#N/A	#N/A	#N/A	0.78638	2.58089	2.02089	0.940842	#N/A	0.989196	#N/A	0.571676	#N/A	14	ENSG00000106571	GLI3	protein_coding	GLI family zinc finger 3 [Source:HGNC Symbol;Acc:HGNC:4319]
#237073	2.07576	#N/A	3.16757	#N/A	0.785941	6.0315	#N/A	#N/A	#N/A	5.46162	1.83034	0.221703	3.17438	#N/A	#N/A	#N/A	#N/A	#N/A	#N/A	0.593943	2.66011	1.5859	#N/A	1.11743	1.55327	0.177823	#N/A	14	ENSG00000237073		lncRNA	novel transcript
ERCC5	0.569127	0.473993	0.682664	0.516467	#N/A	0.524325	0.946944	#N/A	0.804444	0.324564	0.671907	#N/A	0.463001	0.261137	0.37588	#N/A	#N/A	#N/A	0.728775	8.78342	#N/A	#N/A	#N/A	#N/A	#N/A	#N/A	#N/A	14	ENSG00000134899	ERCC5	protein_coding	ERCC excision repair 5, endonuclease [Source:HGNC Symbol;Acc:HGNC:3437]
LINC02153	3.43015	#N/A	4.15483	#N/A	1.02008	2.23454	#N/A	#N/A	#N/A	3.45265	1.6892	0.226257	3.6717	#N/A	#N/A	#N/A	#N/A	0.765956	#N/A	0.375772	5.03693	1.09482	#N/A	1.10789	1.34238	#N/A	#N/A	14	ENSG00000253199	LINC02153	lncRNA	long intergenic non-protein coding RNA 2153 [Source:HGNC Symbol;Acc:HGNC:27823]
#227330	1.43912	#N/A	#N/A	#N/A	#N/A	5.26271	3.3773	#N/A	2.34723	4.81635	2.8099	#N/A	5.01123	1.15203	#N/A	0.910308	#N/A	1.8707	#N/A	4.36658	#N/A	#N/A	#N/A	0.576913	1.33676	#N/A	1.01671	14	ENSG00000227330		lncRNA	novel transcript
RAP2B	0.721863	1.02576	1.89567	1.21261	2.52938	#N/A	#N/A	#N/A	#N/A	#N/A	#N/A	0.744483	#N/A	0.458326	0.565686	#N/A	#N/A	#N/A	1.49716	1.5548	0.799367	0.334307	#N/A	#N/A	#N/A	0.864576	1.20168	14	ENSG00000181467	RAP2B	protein_coding	RAP2B, member of RAS oncogene family [Source:HGNC Symbol;Acc:HGNC:9862]
DDX58	0.414522	0.320889	0.298739	#N/A	#N/A	0.466926	1.03416	1.09639	#N/A	0.277257	1.03521	#N/A	0.683177	#N/A	#N/A	#N/A	1.11304	1.54067	1.14741	8.9041	#N/A	#N/A	#N/A	#N/A	0.281883	#N/A	#N/A	14	ENSG00000107201	DDX58	protein_coding	DExD/H-box helicase 58 [Source:HGNC Symbol;Acc:HGNC:19102]
C21orf91	0.60149	0.688031	0.716927	#N/A	#N/A	1.16508	1.11852	1.54595	#N/A	1.24999	0.669794	#N/A	0.69835	0.650558	#N/A	0.266395	1.08991	1.36428	#N/A	4.18256	#N/A	#N/A	#N/A	#N/A	#N/A	#N/A	#N/A	14	ENSG00000154642	C21orf91	protein_coding	chromosome 21 open reading frame 91 [Source:HGNC Symbol;Acc:HGNC:16459]
PRPF3	0.375612	#N/A	#N/A	0.558769	#N/A	0.183954	0.596484	#N/A	#N/A	0.403056	0.865792	#N/A	0.855404	#N/A	#N/A	0.151082	#N/A	0.634465	0.842842	5.7107	#N/A	0.352203	#N/A	0.247873	0.316991	#N/A	#N/A	14	ENSG00000117360	PRPF3	protein_coding	pre-mRNA processing factor 3 [Source:HGNC Symbol;Acc:HGNC:17348]
SCAMP1	0.450196	#N/A	0.370176	0.479784	0.488606	0.156301	0.683208	#N/A	#N/A	#N/A	#N/A	#N/A	0.271096	0.240598	#N/A	0.22422	0.703287	#N/A	1.15794	6.57585	0.24775	#N/A	#N/A	#N/A	0.369886	#N/A	#N/A	14	ENSG00000085365	SCAMP1	protein_coding	secretory carrier membrane protein 1 [Source:HGNC Symbol;Acc:HGNC:10563]
#251187	1.94835	#N/A	#N/A	#N/A	#N/A	4.69132	#N/A	#N/A	#N/A	1.88726	3.29185	2.07158	7.05158	1.48505	1.18775	#N/A	#N/A	1.39325	#N/A	1.7765	3.36711	4.51692	#N/A	1.38479	1.15717	#N/A	#N/A	14	ENSG00000251187		lncRNA	novel transcript
HPGD	5.64686	0.864194	4.14924	5.02421	7.1072	2.06899	1.82386	2.39484	1.46464	3.82655	#N/A	#N/A	2.1286	#N/A	0.940706	#N/A	#N/A	1.7561	#N/A	2.53289	#N/A	#N/A	#N/A	#N/A	#N/A	#N/A	#N/A	14	ENSG00000164120	HPGD	protein_coding	15-hydroxyprostaglandin dehydrogenase [Source:HGNC Symbol;Acc:HGNC:5154]
LINC-PINT	0.395171	#N/A	#N/A	#N/A	#N/A	1.52149	2.17413	1.59267	1.72655	0.772637	1.54294	#N/A	1.94113	0.29672	#N/A	0.626805	0.886435	#N/A	0.774374	9.147	#N/A	#N/A	#N/A	#N/A	0.351343	#N/A	#N/A	14	ENSG00000231721	LINC-PINT	lncRNA	long intergenic non-protein coding RNA, p53 induced transcript [Source:HGNC Symbol;Acc:HGNC:26885]
#286423	3.6405	1.22015	1.71178	2.30903	4.34807	2.00569	2.11811	2.11333	2.10711	1.99686	#N/A	#N/A	1.70375	#N/A	#N/A	#N/A	#N/A	1.38693	#N/A	2.60707	#N/A	#N/A	#N/A	0.673265	#N/A	#N/A	#N/A	14	ENSG00000286423		lncRNA	novel transcript
RSBN1L	0.275102	#N/A	0.220252	#N/A	#N/A	0.47088	0.718447	0.666737	0.749125	#N/A	0.471051	0.289246	0.524661	0.275911	#N/A	#N/A	#N/A	0.380444	0.388627	8.00404	0.176924	#N/A	#N/A	#N/A	#N/A	#N/A	#N/A	14	ENSG00000187257	RSBN1L	protein_coding	round spermatid basic protein 1 like [Source:HGNC Symbol;Acc:HGNC:24765]
PRKX	0.513178	#N/A	0.551533	#N/A	0.707802	#N/A	0.668157	0.711751	0.656	#N/A	0.688518	#N/A	0.458401	#N/A	#N/A	#N/A	0.486304	#N/A	1.40841	9.81164	#N/A	#N/A	#N/A	#N/A	0.302217	0.72919	1.73414	14	ENSG00000183943	PRKX	protein_coding	protein kinase X-linked [Source:HGNC Symbol;Acc:HGNC:9441]
ANKRD12	0.214345	#N/A	#N/A	#N/A	0.253501	0.353651	0.630694	0.604159	0.847768	0.246047	0.236009	#N/A	0.595019	0.121611	#N/A	0.305552	0.558554	#N/A	#N/A	8.74612	#N/A	#N/A	#N/A	#N/A	0.234918	#N/A	#N/A	14	ENSG00000101745	ANKRD12	protein_coding	ankyrin repeat domain 12 [Source:HGNC Symbol;Acc:HGNC:29135]
PSMA3-AS1	0.313771	#N/A	#N/A	#N/A	#N/A	0.421779	0.576609	0.813213	1.1353	0.304427	0.475125	#N/A	0.642629	#N/A	#N/A	#N/A	0.460228	0.499155	1.13187	6.50117	#N/A	#N/A	#N/A	0.160956	0.238698	#N/A	#N/A	14	ENSG00000257621	PSMA3-AS1	lncRNA	PSMA3 antisense RNA 1 [Source:HGNC Symbol;Acc:HGNC:26445]
SUMF2	0.335187	#N/A	0.325377	#N/A	0.389401	0.81585	1.14375	0.913443	0.797077	0.223058	0.525184	#N/A	0.602312	0.215228	#N/A	#N/A	#N/A	#N/A	0.611249	5.44262	#N/A	0.225752	#N/A	#N/A	#N/A	#N/A	#N/A	14	ENSG00000129103	SUMF2	protein_coding	sulfatase modifying factor 2 [Source:HGNC Symbol;Acc:HGNC:20415]
GALNT12	1.14117	1.06347	0.956255	1.55163	1.08277	3.96333	4.05772	1.64231	1.54867	3.54392	1.83275	#N/A	4.38576	#N/A	#N/A	#N/A	#N/A	#N/A	1.15813	3.42511	#N/A	#N/A	#N/A	#N/A	#N/A	#N/A	#N/A	14	ENSG00000119514	GALNT12	protein_coding	polypeptide N-acetylgalactosaminyltransferase 12 [Source:HGNC Symbol;Acc:HGNC:19877]
ELAPOR1	1.51817	#N/A	1.29415	1.9099	3.29444	4.14853	2.42008	3.06399	1.61051	3.31259	3.15652	#N/A	4.64857	#N/A	#N/A	0.939625	#N/A	#N/A	2.52648	5.81622	#N/A	#N/A	#N/A	#N/A	#N/A	#N/A	#N/A	14	ENSG00000116299	ELAPOR1	protein_coding	endosome-lysosome associated apoptosis and autophagy regulator 1 [Source:HGNC Symbol;Acc:HGNC:29618]
TRPM7	0.233657	#N/A	#N/A	#N/A	#N/A	0.334364	0.414014	0.71032	0.973968	0.303586	0.455044	#N/A	0.754909	0.147679	#N/A	0.102528	#N/A	#N/A	0.441839	10.7705	#N/A	#N/A	#N/A	0.16569	0.453881	#N/A	#N/A	14	ENSG00000092439	TRPM7	protein_coding	transient receptor potential cation channel subfamily M member 7 [Source:HGNC Symbol;Acc:HGNC:17994]
#273221	0.572962	#N/A	#N/A	1.29665	#N/A	1.85728	2.02547	2.06876	#N/A	0.891872	1.39387	#N/A	2.05905	#N/A	#N/A	#N/A	1.24595	1.09399	1.22639	6.63027	#N/A	0.409962	#N/A	0.304542	#N/A	#N/A	#N/A	14	ENSG00000273221		lncRNA	novel transcript, antisense to CEPT1
C1orf100	1.53303	#N/A	0.834301	#N/A	1.26803	2.58854	2.85462	#N/A	#N/A	1.07576	0.956101	#N/A	4.0095	0.590156	#N/A	0.737961	#N/A	#N/A	#N/A	3.99959	0.477244	#N/A	#N/A	0.616462	#N/A	1.28602	#N/A	14	ENSG00000173728	C1orf100	protein_coding	chromosome 1 open reading frame 100 [Source:HGNC Symbol;Acc:HGNC:30435]
FAM98B	0.509889	#N/A	0.272794	#N/A	0.927402	1.39457	1.38416	1.21511	1.22823	1.30563	0.636828	#N/A	1.27843	0.491494	#N/A	#N/A	#N/A	#N/A	#N/A	8.21991	#N/A	#N/A	#N/A	0.234317	0.342739	#N/A	#N/A	14	ENSG00000171262	FAM98B	protein_coding	family with sequence similarity 98 member B [Source:HGNC Symbol;Acc:HGNC:26773]
ACTA2	0.476615	#N/A	#N/A	#N/A	0.949058	2.80495	3.36517	1.74689	1.90915	2.52177	2.85818	#N/A	2.56396	0.638953	#N/A	0.764465	#N/A	#N/A	0.783087	7.20942	#N/A	#N/A	#N/A	#N/A	0.426985	#N/A	#N/A	14	ENSG00000107796	ACTA2	protein_coding	actin alpha 2, smooth muscle [Source:HGNC Symbol;Acc:HGNC:130]
FANCC	0.575826	#N/A	0.359028	#N/A	#N/A	1.32259	1.43795	0.760866	1.49495	0.649071	1.03221	#N/A	1.19631	#N/A	#N/A	#N/A	#N/A	#N/A	#N/A	5.70878	0.571399	0.709039	#N/A	0.472824	0.39886	#N/A	#N/A	14	ENSG00000158169	FANCC	protein_coding	FA complementation group C [Source:HGNC Symbol;Acc:HGNC:3584]
#254163	0.259918	0.157743	0.600895	#N/A	#N/A	0.238785	#N/A	#N/A	#N/A	0.356982	0.229189	0.0394953	0.336349	#N/A	#N/A	0.269822	#N/A	#N/A	#N/A	0.147787	3.90522	0.178617	#N/A	1.61916	0.210688	#N/A	#N/A	14	ENSG00000254163		lncRNA	novel transcript
ZFYVE9	0.859386	#N/A	0.96025	1.11206	1.25038	2.75156	2.37292	1.73815	#N/A	4.28216	1.57602	#N/A	3.96127	#N/A	#N/A	0.706859	1.64957	#N/A	1.57874	6.44709	#N/A	#N/A	#N/A	#N/A	#N/A	#N/A	#N/A	14	ENSG00000157077	ZFYVE9	protein_coding	zinc finger FYVE-type containing 9 [Source:HGNC Symbol;Acc:HGNC:6775]
#251076	1.73812	#N/A	#N/A	#N/A	3.72305	4.80753	#N/A	#N/A	#N/A	2.6872	4.81409	0.746903	7.2097	1.78362	1.39438	#N/A	#N/A	#N/A	#N/A	2.58375	3.82645	2.10467	#N/A	1.20997	#N/A	0.794307	#N/A	14	ENSG00000251076		lncRNA	novel transcript
MDC1#137337	0.492634	#N/A	#N/A	#N/A	#N/A	2.05737	2.38031	2.52503	1.39028	1.84842	1.47708	#N/A	2.25892	0.628487	#N/A	#N/A	#N/A	#N/A	0.881879	6.90108	0.320907	0.607869	#N/A	#N/A	#N/A	0.892667	#N/A	14	ENSG00000137337	MDC1	protein_coding	mediator of DNA damage checkpoint 1 [Source:HGNC Symbol;Acc:HGNC:21163]
C2CD4D-AS1	2.67418	1.00491	2.77777	2.11381	2.0804	4.13046	3.08179	#N/A	1.68983	4.70275	3.64951	#N/A	5.22867	#N/A	#N/A	1.40481	#N/A	#N/A	1.8847	3.99031	#N/A	#N/A	#N/A	#N/A	#N/A	#N/A	#N/A	14	ENSG00000234614	C2CD4D-AS1	lncRNA	C2CD4D and THEM5 antisense RNA 1 [Source:HGNC Symbol;Acc:HGNC:54045]
TRPC1	0.887745	#N/A	#N/A	#N/A	#N/A	3.46767	2.52308	3.35702	2.44511	1.17055	1.99257	#N/A	2.57854	#N/A	#N/A	1.74105	#N/A	1.52538	2.78173	6.28396	#N/A	#N/A	#N/A	#N/A	0.452031	2.52188	#N/A	14	ENSG00000144935	TRPC1	protein_coding	transient receptor potential cation channel subfamily C member 1 [Source:HGNC Symbol;Acc:HGNC:12333]
HP1BP3	0.270457	#N/A	0.287106	#N/A	0.35113	0.412861	0.886789	0.490328	0.792167	#N/A	0.619667	#N/A	0.195761	0.243971	#N/A	#N/A	#N/A	0.306952	0.675552	6.83661	0.111501	#N/A	#N/A	#N/A	#N/A	#N/A	#N/A	14	ENSG00000127483	HP1BP3	protein_coding	heterochromatin protein 1 binding protein 3 [Source:HGNC Symbol;Acc:HGNC:24973]
PGAP3	0.647695	#N/A	0.58811	#N/A	#N/A	0.900875	2.13283	1.33003	#N/A	0.746083	1.75206	#N/A	1.38576	0.550247	#N/A	#N/A	#N/A	1.62559	1.15891	5.68424	0.415716	0.48206	#N/A	#N/A	#N/A	#N/A	#N/A	14	ENSG00000161395	PGAP3	protein_coding	post-GPI attachment to proteins phospholipase 3 [Source:HGNC Symbol;Acc:HGNC:23719]
PPWD1	0.303487	#N/A	0.231149	0.546732	0.515358	0.802807	0.828373	1.26181	1.15662	0.582492	0.760347	#N/A	0.784096	0.294983	#N/A	#N/A	#N/A	0.774915	#N/A	8.53308	#N/A	#N/A	#N/A	#N/A	#N/A	#N/A	#N/A	14	ENSG00000113593	PPWD1	protein_coding	peptidylprolyl isomerase domain and WD repeat containing 1 [Source:HGNC Symbol;Acc:HGNC:28954]
INVS	0.394151	#N/A	#N/A	#N/A	#N/A	0.485836	0.756439	0.767232	0.770663	0.679075	0.579786	#N/A	1.09761	0.189342	#N/A	#N/A	#N/A	#N/A	0.872069	10.2974	#N/A	0.238621	#N/A	0.243279	0.540557	#N/A	#N/A	14	ENSG00000119509	INVS	protein_coding	inversin [Source:HGNC Symbol;Acc:HGNC:17870]
MAPK9	0.368428	#N/A	0.445368	#N/A	#N/A	0.385059	#N/A	#N/A	1.66693	0.44993	#N/A	#N/A	0.646568	0.347761	#N/A	0.192177	#N/A	#N/A	0.703221	7.65669	0.346806	0.331016	#N/A	0.269827	0.232635	#N/A	#N/A	14	ENSG00000050748	MAPK9	protein_coding	mitogen-activated protein kinase 9 [Source:HGNC Symbol;Acc:HGNC:6886]
GOLT1B	0.374532	0.449496	0.288901	0.96178	0.461936	0.554521	1.10905	1.0271	1.37573	0.228496	0.401955	#N/A	0.516592	#N/A	0.456196	#N/A	#N/A	#N/A	#N/A	4.30645	#N/A	#N/A	#N/A	#N/A	#N/A	#N/A	#N/A	14	ENSG00000111711	GOLT1B	protein_coding	golgi transport 1B [Source:HGNC Symbol;Acc:HGNC:20175]
KRIT1	0.343908	#N/A	0.247907	#N/A	#N/A	0.328853	0.593317	0.591219	1.06672	0.385721	0.552188	#N/A	0.672783	#N/A	#N/A	#N/A	#N/A	0.526688	0.485643	9.13593	#N/A	#N/A	#N/A	0.161836	0.263258	#N/A	#N/A	14	ENSG00000001631	KRIT1	protein_coding	KRIT1 ankyrin repeat containing [Source:HGNC Symbol;Acc:HGNC:1573]
LHFPL5	0.639475	#N/A	#N/A	#N/A	1.335	1.64781	1.95556	2.20927	1.65708	1.547	0.631192	#N/A	2.80391	#N/A	#N/A	0.345299	#N/A	0.888245	#N/A	6.43726	#N/A	#N/A	#N/A	#N/A	0.748865	#N/A	1.72198	14	ENSG00000197753	LHFPL5	protein_coding	LHFPL tetraspan subfamily member 5 [Source:HGNC Symbol;Acc:HGNC:21253]
ECI2	0.529021	0.652706	0.711279	#N/A	#N/A	1.26708	2.63124	1.26583	#N/A	0.92503	0.759206	#N/A	0.634482	0.363983	#N/A	0.496089	1.25139	#N/A	1.5928	6.54882	#N/A	#N/A	#N/A	#N/A	#N/A	#N/A	#N/A	14	ENSG00000198721	ECI2	protein_coding	enoyl-CoA delta isomerase 2 [Source:HGNC Symbol;Acc:HGNC:14601]
ZFR	0.218324	#N/A	#N/A	#N/A	#N/A	0.154349	#N/A	#N/A	0.458417	#N/A	0.391771	#N/A	0.232847	0.145358	#N/A	0.153647	0.306939	0.500931	0.379235	6.12854	0.115884	#N/A	#N/A	0.153736	0.492086	#N/A	#N/A	14	ENSG00000056097	ZFR	protein_coding	zinc finger RNA binding protein [Source:HGNC Symbol;Acc:HGNC:17277]
FNTA	0.26262	#N/A	0.24876	#N/A	#N/A	0.734946	1.12794	1.02075	1.3835	0.424592	0.45425	#N/A	0.654815	0.357774	0.43554	#N/A	0.553406	#N/A	0.977231	5.93506	#N/A	#N/A	#N/A	#N/A	#N/A	#N/A	#N/A	14	ENSG00000168522	FNTA	protein_coding	farnesyltransferase, CAAX box, alpha [Source:HGNC Symbol;Acc:HGNC:3782]
MPHOSPH8	0.204675	#N/A	0.235747	#N/A	#N/A	1.04448	1.37179	1.40322	1.58051	0.474697	1.08111	#N/A	0.773418	0.189167	#N/A	#N/A	0.687938	0.875859	0.801365	7.34044	#N/A	#N/A	#N/A	#N/A	#N/A	#N/A	#N/A	14	ENSG00000196199	MPHOSPH8	protein_coding	M-phase phosphoprotein 8 [Source:HGNC Symbol;Acc:HGNC:29810]
CD28	2.82071	#N/A	3.65561	4.10589	4.96294	3.98169	2.66994	2.98483	2.4733	4.90361	2.3865	#N/A	5.64588	#N/A	#N/A	1.38428	#N/A	#N/A	2.94799	6.92231	#N/A	#N/A	#N/A	#N/A	#N/A	#N/A	#N/A	14	ENSG00000178562	CD28	protein_coding	CD28 molecule [Source:HGNC Symbol;Acc:HGNC:1653]
HAUS3	0.554826	0.574282	0.550558	1.15975	0.920054	1.84191	1.42847	1.98017	1.60932	0.751893	0.993961	#N/A	0.814717	0.478386	#N/A	#N/A	#N/A	#N/A	#N/A	4.72518	#N/A	#N/A	#N/A	#N/A	#N/A	#N/A	#N/A	14	ENSG00000214367	HAUS3	protein_coding	HAUS augmin like complex subunit 3 [Source:HGNC Symbol;Acc:HGNC:28719]
RFC1	0.375925	#N/A	0.352962	0.824144	#N/A	0.75887	1.18393	#N/A	1.45297	0.611493	0.653984	#N/A	0.770607	0.371638	0.347277	#N/A	#N/A	#N/A	#N/A	9.61902	0.132073	#N/A	#N/A	#N/A	#N/A	#N/A	1.51557	14	ENSG00000035928	RFC1	protein_coding	replication factor C subunit 1 [Source:HGNC Symbol;Acc:HGNC:9969]
MOB4	0.247482	0.373469	0.344404	#N/A	0.408354	0.56353	0.582297	0.863115	#N/A	#N/A	0.392802	#N/A	0.482733	0.460668	#N/A	#N/A	#N/A	0.543824	#N/A	8.69259	0.426445	0.315413	#N/A	#N/A	#N/A	#N/A	#N/A	14	ENSG00000115540	MOB4	protein_coding	MOB family member 4, phocein [Source:HGNC Symbol;Acc:HGNC:17261]
#249526	0.929486	1.07749	#N/A	#N/A	#N/A	2.35891	#N/A	3.14764	2.09934	3.69885	3.00332	#N/A	2.96753	0.879475	#N/A	#N/A	1.2422	#N/A	#N/A	3.8793	1.78245	2.17256	#N/A	1.25349	#N/A	#N/A	#N/A	14	ENSG00000249526		lncRNA	novel transcript
CRIPT	0.33986	#N/A	#N/A	0.813228	#N/A	0.914054	0.866882	0.896832	1.48268	0.621752	1.11809	#N/A	0.672573	0.449807	0.589978	#N/A	0.969934	#N/A	#N/A	4.62213	0.183247	#N/A	#N/A	#N/A	#N/A	#N/A	#N/A	14	ENSG00000119878	CRIPT	protein_coding	CXXC repeat containing interactor of PDZ3 domain [Source:HGNC Symbol;Acc:HGNC:14312]
B3GNT2	0.486811	0.589151	0.942542	1.61405	1.11448	0.407472	#N/A	1.35868	#N/A	0.724483	0.624795	#N/A	0.502667	0.545202	0.703995	#N/A	#N/A	#N/A	#N/A	6.94743	1.00531	#N/A	#N/A	#N/A	#N/A	#N/A	#N/A	14	ENSG00000170340	B3GNT2	protein_coding	UDP-GlcNAc:betaGal beta-1,3-N-acetylglucosaminyltransferase 2 [Source:HGNC Symbol;Acc:HGNC:15629]
VAV3	0.332956	#N/A	#N/A	#N/A	#N/A	#N/A	#N/A	#N/A	#N/A	1.01067	#N/A	0.932101	0.618602	0.435888	0.494919	#N/A	0.735837	#N/A	3.21517	8.01264	2.00143	1.49681	#N/A	0.720092	0.595728	2.48761	#N/A	14	ENSG00000134215	VAV3	protein_coding	vav guanine nucleotide exchange factor 3 [Source:HGNC Symbol;Acc:HGNC:12659]
SF3A2	0.366279	0.563919	0.605626	0.901078	0.689844	0.843863	#N/A	1.25497	#N/A	0.552521	0.89751	#N/A	0.764967	0.406645	#N/A	#N/A	#N/A	0.947588	#N/A	3.91569	0.301471	#N/A	#N/A	#N/A	#N/A	#N/A	#N/A	14	ENSG00000104897	SF3A2	protein_coding	splicing factor 3a subunit 2 [Source:HGNC Symbol;Acc:HGNC:10766]
HUWE1	0.198161	0.230275	0.142868	#N/A	#N/A	0.354291	0.665138	0.629053	1.05459	0.552442	0.633489	#N/A	0.575447	0.24285	#N/A	#N/A	#N/A	0.565271	#N/A	7.8177	0.123378	#N/A	#N/A	#N/A	#N/A	#N/A	#N/A	14	ENSG00000086758	HUWE1	protein_coding	HECT, UBA and WWE domain containing E3 ubiquitin protein ligase 1 [Source:HGNC Symbol;Acc:HGNC:30892]
ZNF254	0.327863	#N/A	#N/A	#N/A	#N/A	0.836275	1.17913	1.10269	1.26429	0.936681	#N/A	0.408969	1.12386	0.256276	#N/A	#N/A	0.647732	#N/A	0.979364	9.01514	#N/A	#N/A	#N/A	0.191199	0.412723	#N/A	#N/A	14	ENSG00000213096	ZNF254	protein_coding	zinc finger protein 254 [Source:HGNC Symbol;Acc:HGNC:13047]
CCDC107	#N/A	0.84604	0.801858	#N/A	#N/A	2.82524	2.94659	2.78307	2.46648	1.93776	1.05426	#N/A	0.698363	0.771455	0.656347	#N/A	#N/A	#N/A	2.05876	7.32609	0.753007	#N/A	#N/A	#N/A	#N/A	#N/A	#N/A	14	ENSG00000159884	CCDC107	protein_coding	coiled-coil domain containing 107 [Source:HGNC Symbol;Acc:HGNC:28465]
TAP1#168394	#N/A	0.938873	0.856111	#N/A	1.44266	2.38144	2.45048	2.06402	#N/A	1.93159	1.16861	#N/A	0.465704	1.0693	0.808594	#N/A	#N/A	#N/A	#N/A	8.54209	0.741703	#N/A	#N/A	#N/A	#N/A	#N/A	3.0922	14	ENSG00000168394	TAP1	protein_coding	transporter 1, ATP binding cassette subfamily B member [Source:HGNC Symbol;Acc:HGNC:43]
HLA-E#204592	#N/A	0.52501	0.560495	#N/A	#N/A	0.926826	1.5379	1.11365	0.488206	#N/A	1.31699	#N/A	#N/A	0.616094	0.630911	#N/A	#N/A	3.00032	1.22829	#N/A	0.603063	0.275572	#N/A	#N/A	#N/A	#N/A	2.293	14	ENSG00000204592	HLA-E	protein_coding	major histocompatibility complex, class I, E [Source:HGNC Symbol;Acc:HGNC:4962]
JAZF1	#N/A	0.255063	#N/A	#N/A	#N/A	#N/A	#N/A	#N/A	#N/A	#N/A	1.02692	1.6869	0.394677	0.384919	#N/A	#N/A	0.718793	#N/A	3.74822	8.26222	1.97913	0.814359	#N/A	0.740027	0.694709	1.35903	1.88959	14	ENSG00000153814	JAZF1	protein_coding	JAZF zinc finger 1 [Source:HGNC Symbol;Acc:HGNC:28917]
IFITM1	#N/A	0.92651	2.8459	3.02979	2.08912	7.36581	3.97642	3.5487	2.76189	#N/A	4.18842	#N/A	#N/A	1.45598	1.41219	#N/A	#N/A	3.29074	4.41849	1.87688	#N/A	#N/A	#N/A	#N/A	#N/A	#N/A	#N/A	14	ENSG00000185885	IFITM1	protein_coding	interferon induced transmembrane protein 1 [Source:HGNC Symbol;Acc:HGNC:5412]
CCDC152	#N/A	#N/A	0.900845	1.86752	#N/A	3.33534	2.82188	1.78348	2.85414	3.05222	2.72517	0.639575	3.35279	0.535661	#N/A	#N/A	#N/A	#N/A	1.66123	5.93905	#N/A	0.487988	#N/A	#N/A	#N/A	#N/A	#N/A	14	ENSG00000198865	CCDC152	protein_coding	coiled-coil domain containing 152 [Source:HGNC Symbol;Acc:HGNC:34438]
SHISAL2A	#N/A	#N/A	#N/A	2.10714	#N/A	5.03914	8.02375	3.00861	7.2021	4.40163	3.31158	#N/A	4.99113	#N/A	#N/A	0.483366	1.0361	2.40173	1.09315	8.51637	#N/A	#N/A	#N/A	#N/A	#N/A	#N/A	1.86405	14	ENSG00000182183	SHISAL2A	protein_coding	shisa like 2A [Source:HGNC Symbol;Acc:HGNC:28757]
MT-ND4	#N/A	#N/A	#N/A	0.399054	#N/A	#N/A	0.975542	0.890998	0.85241	#N/A	#N/A	#N/A	0.654363	#N/A	0.433855	0.233938	#N/A	1.82917	0.977137	4.75277	#N/A	0.294965	#N/A	0.163391	0.598665	0.383729	#N/A	14	ENSG00000198886	MT-ND4	protein_coding	mitochondrially encoded NADH:ubiquinone oxidoreductase core subunit 4 [Source:HGNC Symbol;Acc:HGNC:7459]
PSAT1	#N/A	#N/A	1.20614	2.36393	3.00184	4.61402	1.72977	1.40331	#N/A	3.28572	2.4503	1.21796	4.78905	0.919061	#N/A	#N/A	#N/A	1.67244	#N/A	3.12369	0.787381	#N/A	#N/A	#N/A	#N/A	#N/A	#N/A	14	ENSG00000135069	PSAT1	protein_coding	phosphoserine aminotransferase 1 [Source:HGNC Symbol;Acc:HGNC:19129]
CEP120	#N/A	#N/A	#N/A	0.609641	#N/A	1.2373	1.18883	1.14488	1.8928	0.753319	1.07875	#N/A	1.2149	0.38941	#N/A	0.413107	#N/A	0.458988	0.954707	8.61175	#N/A	#N/A	#N/A	#N/A	0.329571	#N/A	#N/A	14	ENSG00000168944	CEP120	protein_coding	centrosomal protein 120 [Source:HGNC Symbol;Acc:HGNC:26690]
IRF3	#N/A	#N/A	0.304821	0.545807	0.493973	0.836223	1.3294	1.21016	1.04674	0.720271	0.953788	#N/A	0.911428	#N/A	#N/A	0.173856	0.65982	0.712091	#N/A	5.09981	#N/A	#N/A	#N/A	#N/A	#N/A	#N/A	#N/A	14	ENSG00000126456	IRF3	protein_coding	interferon regulatory factor 3 [Source:HGNC Symbol;Acc:HGNC:6118]
S1PR1	#N/A	#N/A	0.36521	1.17639	#N/A	7.47493	6.39	6.20133	2.84937	7.20166	4.0693	#N/A	5.80905	0.632278	0.743647	#N/A	#N/A	2.16759	1.73383	4.56374	#N/A	#N/A	#N/A	#N/A	#N/A	#N/A	#N/A	14	ENSG00000170989	S1PR1	protein_coding	sphingosine-1-phosphate receptor 1 [Source:HGNC Symbol;Acc:HGNC:3165]
PRPF8#174231	#N/A	#N/A	#N/A	0.466187	0.391429	0.496525	0.779635	1.25427	#N/A	0.581503	0.604001	#N/A	0.551937	0.16441	#N/A	0.16468	#N/A	#N/A	1.33238	6.19752	#N/A	0.225468	#N/A	#N/A	#N/A	0.738968	#N/A	14	ENSG00000174231	PRPF8	protein_coding	pre-mRNA processing factor 8 [Source:HGNC Symbol;Acc:HGNC:17340]
UBE2T	#N/A	#N/A	1.43286	#N/A	1.53786	4.76173	2.96654	2.49894	1.68449	1.84189	2.70183	1.26162	2.96719	1.06201	1.45748	#N/A	#N/A	#N/A	#N/A	4.00696	1.03603	#N/A	#N/A	#N/A	#N/A	#N/A	#N/A	14	ENSG00000077152	UBE2T	protein_coding	ubiquitin conjugating enzyme E2 T [Source:HGNC Symbol;Acc:HGNC:25009]
RNF126	#N/A	#N/A	0.410922	#N/A	0.598831	1.02949	1.90227	1.12819	1.52741	0.621655	0.927808	#N/A	0.899485	0.322821	0.450297	#N/A	#N/A	#N/A	#N/A	8.06255	0.210763	#N/A	#N/A	#N/A	#N/A	#N/A	2.32764	14	ENSG00000070423	RNF126	protein_coding	ring finger protein 126 [Source:HGNC Symbol;Acc:HGNC:21151]
NSMCE3#185115	#N/A	#N/A	0.491583	#N/A	#N/A	3.53907	2.99884	2.13268	3.44165	1.29854	1.5992	#N/A	0.69244	0.974539	0.709046	#N/A	#N/A	1.87601	0.806742	2.63283	#N/A	#N/A	#N/A	#N/A	#N/A	#N/A	4.06206	14	ENSG00000185115	NSMCE3	protein_coding	NSE3 homolog, SMC5-SMC6 complex component [Source:HGNC Symbol;Acc:HGNC:7677]
ZBP1	#N/A	#N/A	0.330207	#N/A	#N/A	2.68607	2.69812	2.17915	#N/A	2.56152	1.72747	0.661992	2.5327	0.766089	#N/A	#N/A	0.954484	1.94898	#N/A	5.63034	0.823406	#N/A	#N/A	#N/A	#N/A	#N/A	3.43193	14	ENSG00000124256	ZBP1	protein_coding	Z-DNA binding protein 1 [Source:HGNC Symbol;Acc:HGNC:16176]
CLCF1	#N/A	#N/A	0.707526	#N/A	#N/A	2.54694	3.43465	#N/A	#N/A	#N/A	2.20171	#N/A	#N/A	0.783887	0.641701	0.806587	1.78418	1.53252	4.49631	2.86714	1.74553	1.33077	#N/A	#N/A	#N/A	2.70373	#N/A	14	ENSG00000175505	CLCF1	protein_coding	cardiotrophin like cytokine factor 1 [Source:HGNC Symbol;Acc:HGNC:17412]
HPS3	#N/A	#N/A	0.300557	#N/A	#N/A	0.264801	#N/A	0.884767	#N/A	0.46396	#N/A	0.443546	#N/A	0.503916	0.519642	#N/A	0.692514	#N/A	1.52291	7.67451	0.694663	0.534938	#N/A	0.302699	#N/A	1.04436	#N/A	14	ENSG00000163755	HPS3	protein_coding	HPS3 biogenesis of lysosomal organelles complex 2 subunit 1 [Source:HGNC Symbol;Acc:HGNC:15597]
CD47	#N/A	#N/A	0.148094	#N/A	#N/A	1.71624	2.167	1.89923	1.45318	0.412878	0.824373	0.250421	1.06647	0.44147	0.512591	#N/A	#N/A	1.02861	1.43376	5.02191	#N/A	#N/A	#N/A	#N/A	#N/A	#N/A	#N/A	14	ENSG00000196776	CD47	protein_coding	CD47 molecule [Source:HGNC Symbol;Acc:HGNC:1682]
SLC38A1	#N/A	#N/A	0.262182	#N/A	#N/A	4.72821	6.93968	3.48855	6.30274	5.97069	0.768782	#N/A	3.56174	0.581624	0.571856	#N/A	0.371034	#N/A	0.737645	11.0464	#N/A	#N/A	#N/A	#N/A	#N/A	#N/A	1.64066	14	ENSG00000111371	SLC38A1	protein_coding	solute carrier family 38 member 1 [Source:HGNC Symbol;Acc:HGNC:13447]
NCOA7	#N/A	#N/A	#N/A	#N/A	1.16634	1.10169	1.44939	1.79008	1.06066	1.1703	0.345693	#N/A	1.2498	0.393493	0.374491	#N/A	#N/A	#N/A	1.00281	7.00057	#N/A	#N/A	#N/A	#N/A	0.175482	0.505569	#N/A	14	ENSG00000111912	NCOA7	protein_coding	nuclear receptor coactivator 7 [Source:HGNC Symbol;Acc:HGNC:21081]
FNBP1	#N/A	#N/A	#N/A	#N/A	0.579916	0.38886	0.574245	0.709725	0.776323	0.442094	#N/A	#N/A	0.652838	0.175545	#N/A	0.313069	#N/A	0.461213	0.513099	7.97544	#N/A	#N/A	#N/A	0.151739	0.275232	#N/A	#N/A	14	ENSG00000187239	FNBP1	protein_coding	formin binding protein 1 [Source:HGNC Symbol;Acc:HGNC:17069]
#247970	#N/A	#N/A	#N/A	#N/A	1.09023	4.55388	2.86608	2.47021	1.56737	5.99069	3.15096	#N/A	4.35812	#N/A	#N/A	#N/A	1.31057	1.22617	1.57785	3.01933	#N/A	#N/A	#N/A	0.677285	0.666609	#N/A	#N/A	14	ENSG00000247970		lncRNA	novel transcript
G3BP2	#N/A	#N/A	#N/A	#N/A	0.501908	0.545759	1.06451	0.813296	1.15207	0.350128	0.316653	#N/A	0.480753	#N/A	#N/A	0.261716	0.732542	0.50541	0.936395	3.48888	#N/A	#N/A	#N/A	#N/A	#N/A	0.410858	#N/A	14	ENSG00000138757	G3BP2	protein_coding	G3BP stress granule assembly factor 2 [Source:HGNC Symbol;Acc:HGNC:30291]
TBC1D32	#N/A	#N/A	#N/A	#N/A	#N/A	1.78162	2.55434	2.06213	1.94731	0.861687	0.74044	#N/A	1.77633	0.332147	#N/A	0.223795	#N/A	#N/A	0.787832	5.30016	#N/A	0.228626	#N/A	0.207072	0.764568	#N/A	#N/A	14	ENSG00000146350	TBC1D32	protein_coding	TBC1 domain family member 32 [Source:HGNC Symbol;Acc:HGNC:21485]
CEP290	#N/A	#N/A	#N/A	#N/A	#N/A	1.42916	1.43665	1.55532	1.77283	1.37321	1.53262	#N/A	1.43263	0.442032	#N/A	0.306301	0.670232	0.800427	1.02968	8.7572	#N/A	#N/A	#N/A	0.150406	#N/A	#N/A	#N/A	14	ENSG00000198707	CEP290	protein_coding	centrosomal protein 290 [Source:HGNC Symbol;Acc:HGNC:29021]
SETBP1	#N/A	#N/A	#N/A	#N/A	#N/A	2.24348	4.21885	2.97845	2.83571	#N/A	1.47231	3.22986	#N/A	0.516278	#N/A	#N/A	0.703749	#N/A	#N/A	7.7151	4.01623	3.18676	#N/A	0.801447	0.865155	3.5115	#N/A	14	ENSG00000152217	SETBP1	protein_coding	SET binding protein 1 [Source:HGNC Symbol;Acc:HGNC:15573]
ATP2A3	#N/A	#N/A	#N/A	#N/A	#N/A	2.52189	2.1965	2.65934	3.18534	4.65289	2.10755	#N/A	3.72612	0.554517	#N/A	0.189761	#N/A	#N/A	#N/A	4.15316	0.406114	0.222302	#N/A	#N/A	0.198856	#N/A	1.17713	14	ENSG00000074370	ATP2A3	protein_coding	ATPase sarcoplasmic/endoplasmic reticulum Ca2+ transporting 3 [Source:HGNC Symbol;Acc:HGNC:813]
BCAS4	#N/A	#N/A	#N/A	#N/A	#N/A	3.61265	2.89884	2.81723	5.6349	3.23475	1.81097	0.470617	4.11719	#N/A	#N/A	0.465965	0.896602	#N/A	0.763411	4.9245	#N/A	0.439959	#N/A	0.213855	#N/A	#N/A	#N/A	14	ENSG00000124243	BCAS4	protein_coding	breast carcinoma amplified sequence 4 [Source:HGNC Symbol;Acc:HGNC:14367]
SLC12A2	#N/A	#N/A	#N/A	#N/A	#N/A	1.51864	2.0579	2.20965	2.33383	1.27834	0.544896	#N/A	1.81609	0.401825	#N/A	#N/A	#N/A	#N/A	#N/A	6.26826	0.25187	0.271821	#N/A	0.186181	0.532371	0.654871	#N/A	14	ENSG00000064651	SLC12A2	protein_coding	solute carrier family 12 member 2 [Source:HGNC Symbol;Acc:HGNC:10911]
CDKL1	#N/A	#N/A	#N/A	#N/A	#N/A	1.29732	1.73836	2.16818	1.44399	1.63068	0.864513	#N/A	2.10089	0.366783	#N/A	#N/A	#N/A	#N/A	1.49315	3.53557	0.356081	0.286682	#N/A	0.312962	0.437825	#N/A	#N/A	14	ENSG00000100490	CDKL1	protein_coding	cyclin dependent kinase like 1 [Source:HGNC Symbol;Acc:HGNC:1781]
UHRF2	#N/A	#N/A	#N/A	#N/A	#N/A	0.569933	0.753733	0.857492	0.799897	0.372768	0.774852	0.291299	1.00449	0.315823	#N/A	0.352344	#N/A	#N/A	#N/A	7.13309	0.15468	#N/A	#N/A	0.251303	0.56843	#N/A	#N/A	14	ENSG00000147854	UHRF2	protein_coding	ubiquitin like with PHD and ring finger domains 2 [Source:HGNC Symbol;Acc:HGNC:12557]
C12orf42	#N/A	#N/A	#N/A	#N/A	#N/A	4.29567	3.69101	3.38411	3.7663	4.56286	2.01557	1.47135	4.25834	#N/A	#N/A	2.07808	1.37688	#N/A	#N/A	7.83196	#N/A	#N/A	#N/A	#N/A	0.800327	0.787177	4.23312	14	ENSG00000179088	C12orf42	protein_coding	chromosome 12 open reading frame 42 [Source:HGNC Symbol;Acc:HGNC:24729]
FAM214A	#N/A	#N/A	#N/A	#N/A	#N/A	1.2522	1.443	1.49486	2.18585	1.45186	1.09293	#N/A	1.63206	0.582583	#N/A	0.294952	0.628944	#N/A	#N/A	5.52141	0.214718	#N/A	#N/A	0.269119	0.596294	#N/A	#N/A	14	ENSG00000047346	FAM214A	protein_coding	family with sequence similarity 214 member A [Source:HGNC Symbol;Acc:HGNC:25609]
NUP88	#N/A	#N/A	#N/A	#N/A	#N/A	0.783759	1.18727	0.931674	1.44543	0.587322	0.57159	0.23394	1.35727	0.175289	#N/A	0.215216	#N/A	#N/A	#N/A	9.37217	#N/A	0.232987	#N/A	0.261247	0.487015	#N/A	#N/A	14	ENSG00000108559	NUP88	protein_coding	nucleoporin 88 [Source:HGNC Symbol;Acc:HGNC:8067]
PRKD2	#N/A	#N/A	#N/A	#N/A	#N/A	0.919002	1.44102	1.04483	0.887652	0.862374	1.93255	0.355833	1.33828	#N/A	#N/A	#N/A	0.560539	1.60697	#N/A	6.12324	0.257967	#N/A	#N/A	0.230829	0.358458	#N/A	#N/A	14	ENSG00000105287	PRKD2	protein_coding	protein kinase D2 [Source:HGNC Symbol;Acc:HGNC:17293]
ZNF709	#N/A	#N/A	#N/A	#N/A	#N/A	1.34513	1.57688	1.91444	1.48162	1.2999	1.00022	#N/A	1.59179	0.383861	#N/A	#N/A	#N/A	0.743149	0.585013	6.5265	#N/A	0.378261	#N/A	0.256648	0.526659	#N/A	#N/A	14	ENSG00000242852	ZNF709	protein_coding	zinc finger protein 709 [Source:HGNC Symbol;Acc:HGNC:20629]
RIPOR2	#N/A	#N/A	#N/A	#N/A	#N/A	0.783077	1.06951	0.898901	1.01579	0.335783	1.08874	#N/A	1.03789	#N/A	#N/A	0.370899	0.560059	0.773392	0.416018	7.52694	#N/A	#N/A	#N/A	#N/A	0.28402	#N/A	0.907904	14	ENSG00000111913	RIPOR2	protein_coding	RHO family interacting cell polarization regulator 2 [Source:HGNC Symbol;Acc:HGNC:13872]
SLC6A16	#N/A	#N/A	#N/A	#N/A	#N/A	2.327	1.87128	#N/A	2.87172	0.630602	1.63297	#N/A	1.94654	0.509908	#N/A	#N/A	1.16893	#N/A	1.93414	7.17089	0.561743	0.876343	#N/A	0.379391	0.344854	#N/A	#N/A	14	ENSG00000063127	SLC6A16	protein_coding	solute carrier family 6 member 16 [Source:HGNC Symbol;Acc:HGNC:13622]
AK9	#N/A	#N/A	#N/A	#N/A	#N/A	0.953437	1.66319	1.26301	1.61907	0.904483	0.847422	#N/A	1.46059	#N/A	#N/A	#N/A	1.25858	0.469272	0.578669	6.37011	#N/A	0.260725	#N/A	0.3498	0.455214	#N/A	#N/A	14	ENSG00000155085	AK9	protein_coding	adenylate kinase 9 [Source:HGNC Symbol;Acc:HGNC:33814]
NIPA1#170113	#N/A	#N/A	#N/A	#N/A	#N/A	2.62345	2.06396	3.34004	2.07069	3.93761	0.879279	0.442327	3.10389	0.625114	#N/A	0.558822	#N/A	#N/A	#N/A	5.23391	0.270973	#N/A	#N/A	0.337257	0.485101	#N/A	#N/A	14	ENSG00000170113	NIPA1	protein_coding	NIPA magnesium transporter 1 [Source:HGNC Symbol;Acc:HGNC:17043]
NR3C2	#N/A	#N/A	#N/A	#N/A	#N/A	3.11523	3.91354	3.2002	4.38121	4.28424	2.0912	#N/A	3.67993	#N/A	#N/A	1.68501	1.48581	1.91861	3.78843	9.98891	#N/A	#N/A	#N/A	#N/A	0.212433	1.90838	#N/A	14	ENSG00000151623	NR3C2	protein_coding	nuclear receptor subfamily 3 group C member 2 [Source:HGNC Symbol;Acc:HGNC:7979]
#286746	#N/A	#N/A	#N/A	#N/A	#N/A	3.09507	1.87383	1.84755	2.16059	2.26137	1.06791	#N/A	3.99016	#N/A	#N/A	#N/A	4.10703	#N/A	4.33344	3.76082	1.12632	1.83026	#N/A	0.875848	#N/A	3.00219	#N/A	14	ENSG00000286746		lncRNA	novel transcript
BDP1#145734	#N/A	#N/A	#N/A	#N/A	#N/A	0.306754	0.642699	#N/A	0.890769	0.339839	0.270413	#N/A	0.513905	0.157442	#N/A	0.157602	#N/A	#N/A	0.781501	7.661	0.0912313	#N/A	#N/A	0.129106	0.248317	0.450527	#N/A	14	ENSG00000145734	BDP1	protein_coding	B double prime 1, subunit of RNA polymerase III transcription initiation factor IIIB [Source:HGNC Symbol;Acc:HGNC:13652]
CDKN2A	#N/A	#N/A	#N/A	#N/A	#N/A	1.46194	#N/A	1.47917	2.44876	1.22988	2.56828	0.919758	2.00264	1.22382	0.737063	0.955656	#N/A	2.23352	#N/A	5.49408	1.12786	#N/A	#N/A	#N/A	#N/A	#N/A	2.49075	14	ENSG00000147889	CDKN2A	protein_coding	cyclin dependent kinase inhibitor 2A [Source:HGNC Symbol;Acc:HGNC:1787]
MDGA1	#N/A	#N/A	#N/A	#N/A	#N/A	5.07314	0.747552	0.664711	0.518571	4.36041	3.78208	0.878901	5.57564	0.442216	#N/A	#N/A	#N/A	2.70044	#N/A	4.86621	0.492352	#N/A	#N/A	#N/A	#N/A	1.4696	0.928145	14	ENSG00000112139	MDGA1	protein_coding	MAM domain containing glycosylphosphatidylinositol anchor 1 [Source:HGNC Symbol;Acc:HGNC:19267]
TMEM163	#N/A	#N/A	#N/A	#N/A	#N/A	2.93955	2.59632	3.51203	4.1484	4.09166	1.88005	#N/A	4.45081	#N/A	#N/A	#N/A	#N/A	0.967542	2.01038	3.44084	1.17084	0.580239	#N/A	0.590428	#N/A	1.76699	#N/A	14	ENSG00000152128	TMEM163	protein_coding	transmembrane protein 163 [Source:HGNC Symbol;Acc:HGNC:25380]
AUTS2	#N/A	#N/A	#N/A	#N/A	#N/A	1.24161	1.56091	1.32159	1.20667	3.50456	#N/A	#N/A	1.20151	0.518072	#N/A	#N/A	#N/A	#N/A	3.15935	10.2786	0.981272	0.616864	#N/A	0.379278	0.513473	1.00755	#N/A	14	ENSG00000158321	AUTS2	protein_coding	activator of transcription and developmental regulator AUTS2 [Source:HGNC Symbol;Acc:HGNC:14262]
CXCR5	#N/A	#N/A	#N/A	#N/A	#N/A	5.53418	4.36728	4.21598	3.55383	5.41439	3.24966	0.917886	7.51296	#N/A	#N/A	#N/A	1.48041	1.17057	3.4517	5.53304	#N/A	#N/A	#N/A	#N/A	0.612622	#N/A	2.04056	14	ENSG00000160683	CXCR5	protein_coding	C-X-C motif chemokine receptor 5 [Source:HGNC Symbol;Acc:HGNC:1060]
ARHGAP26-AS1	6.35121	#N/A	3.71666	2.37068	5.83169	#N/A	#N/A	#N/A	#N/A	#N/A	#N/A	#N/A	0.711383	#N/A	#N/A	#N/A	0.962298	#N/A	2.72143	6.83939	1.81487	1.70638	#N/A	0.810059	0.97714	1.77894	#N/A	13	ENSG00000226272	ARHGAP26-AS1	lncRNA	ARHGAP26 antisense RNA 1 [Source:HGNC Symbol;Acc:HGNC:40792]
DIAPH1	1.46673	0.648462	1.30065	0.943005	1.82237	#N/A	#N/A	#N/A	#N/A	#N/A	#N/A	0.318227	#N/A	0.185551	0.346398	#N/A	#N/A	1.22961	1.91104	3.64615	0.662942	#N/A	#N/A	#N/A	#N/A	#N/A	1.53074	13	ENSG00000131504	DIAPH1	protein_coding	diaphanous related formin 1 [Source:HGNC Symbol;Acc:HGNC:2876]
ESYT2	1.68808	0.405171	1.4912	0.749892	2.09081	#N/A	0.597151	#N/A	0.932604	0.948039	#N/A	#N/A	0.765525	#N/A	#N/A	#N/A	#N/A	0.724418	1.37484	7.72024	#N/A	#N/A	#N/A	#N/A	0.191683	#N/A	#N/A	13	ENSG00000117868	ESYT2	protein_coding	extended synaptotagmin 2 [Source:HGNC Symbol;Acc:HGNC:22211]
LRRC8C	2.04395	0.335691	1.87099	1.07565	2.35401	#N/A	#N/A	#N/A	0.739838	0.874559	#N/A	#N/A	0.472612	#N/A	#N/A	0.759062	#N/A	1.59986	0.683571	7.09379	#N/A	#N/A	#N/A	#N/A	0.284132	#N/A	#N/A	13	ENSG00000171488	LRRC8C	protein_coding	leucine rich repeat containing 8 VRAC subunit C [Source:HGNC Symbol;Acc:HGNC:25075]
ZEB2	1.50564	0.809635	1.4966	#N/A	1.24733	#N/A	#N/A	#N/A	#N/A	#N/A	#N/A	3.0421	#N/A	#N/A	#N/A	#N/A	0.990285	#N/A	4.57272	8.75618	4.96749	3.30751	#N/A	0.961849	0.705842	3.7758	#N/A	13	ENSG00000169554	ZEB2	protein_coding	zinc finger E-box binding homeobox 2 [Source:HGNC Symbol;Acc:HGNC:14881]
GPR137B	1.63711	0.569736	1.55912	#N/A	1.20711	#N/A	#N/A	#N/A	#N/A	#N/A	#N/A	1.11808	#N/A	#N/A	#N/A	0.771516	0.847985	#N/A	1.73572	6.31807	0.757976	0.58282	#N/A	0.365601	0.430559	#N/A	#N/A	13	ENSG00000077585	GPR137B	protein_coding	G protein-coupled receptor 137B [Source:HGNC Symbol;Acc:HGNC:11862]
GOLM1	3.18874	#N/A	2.2179	2.32214	2.48747	#N/A	#N/A	#N/A	#N/A	#N/A	1.67497	1.56303	#N/A	#N/A	#N/A	#N/A	#N/A	#N/A	0.851649	7.15272	1.53706	1.61666	#N/A	0.405961	0.768952	1.0497	#N/A	13	ENSG00000135052	GOLM1	protein_coding	golgi membrane protein 1 [Source:HGNC Symbol;Acc:HGNC:15451]
TSPAN14	2.232	0.513921	2.08834	1.35285	2.31846	#N/A	0.652637	0.659936	#N/A	#N/A	1.35428	0.481099	#N/A	#N/A	#N/A	#N/A	#N/A	1.4546	1.79533	7.83192	#N/A	#N/A	#N/A	#N/A	#N/A	#N/A	1.26139	13	ENSG00000108219	TSPAN14	protein_coding	tetraspanin 14 [Source:HGNC Symbol;Acc:HGNC:23303]
ADCY7	1.73244	0.477006	1.34409	1.19025	1.70352	#N/A	#N/A	#N/A	#N/A	#N/A	#N/A	#N/A	#N/A	#N/A	#N/A	#N/A	0.378179	#N/A	2.24253	6.39552	0.780504	0.520288	#N/A	0.343018	0.455202	#N/A	1.9773	13	ENSG00000121281	ADCY7	protein_coding	adenylate cyclase 7 [Source:HGNC Symbol;Acc:HGNC:238]
HOXB-AS1	3.79086	#N/A	4.30045	2.16719	2.44941	2.32225	2.0125	4.65969	#N/A	3.19155	1.28915	#N/A	2.35473	0.4893	#N/A	#N/A	#N/A	#N/A	3.95248	5.645	#N/A	#N/A	#N/A	#N/A	#N/A	#N/A	#N/A	13	ENSG00000230148	HOXB-AS1	lncRNA	HOXB cluster antisense RNA 1 [Source:HGNC Symbol;Acc:HGNC:43744]
#266378	3.56318	#N/A	4.43472	1.29121	3.61645	4.41525	2.41462	3.08583	1.58374	3.9547	2.79392	#N/A	5.03112	#N/A	#N/A	#N/A	#N/A	#N/A	3.57943	5.13821	#N/A	#N/A	#N/A	#N/A	#N/A	#N/A	#N/A	13	ENSG00000266378		lncRNA	novel transcript
#265907	2.49601	#N/A	1.47522	1.92801	1.17413	1.03986	#N/A	#N/A	#N/A	1.11928	1.14481	#N/A	2.35559	#N/A	#N/A	0.397077	#N/A	#N/A	3.30071	6.11259	#N/A	#N/A	#N/A	#N/A	0.72414	1.26118	#N/A	13	ENSG00000265907		lncRNA	novel transcript, antisense to LPIN2
ADAM10	0.760371	0.196387	0.541671	0.354603	0.300933	#N/A	#N/A	#N/A	#N/A	#N/A	0.305394	#N/A	#N/A	#N/A	#N/A	#N/A	0.302436	#N/A	0.418281	6.77644	0.304151	0.193437	#N/A	0.225504	0.527365	#N/A	#N/A	13	ENSG00000137845	ADAM10	protein_coding	ADAM metallopeptidase domain 10 [Source:HGNC Symbol;Acc:HGNC:188]
RB1CC1	0.702049	0.334166	0.42811	0.806907	#N/A	#N/A	#N/A	#N/A	#N/A	#N/A	0.52756	#N/A	#N/A	#N/A	#N/A	0.101001	0.639499	0.558337	0.40082	7.06454	0.168243	#N/A	#N/A	0.225337	0.377201	#N/A	#N/A	13	ENSG00000023287	RB1CC1	protein_coding	RB1 inducible coiled-coil 1 [Source:HGNC Symbol;Acc:HGNC:15574]
ST3GAL4	3.69194	0.719018	3.71317	4.02904	4.65716	#N/A	1.27662	#N/A	#N/A	0.35135	#N/A	#N/A	#N/A	#N/A	#N/A	#N/A	#N/A	#N/A	0.712817	3.08958	1.73197	1.44296	#N/A	0.588243	#N/A	2.20526	#N/A	13	ENSG00000110080	ST3GAL4	protein_coding	ST3 beta-galactoside alpha-2,3-sialyltransferase 4 [Source:HGNC Symbol;Acc:HGNC:10864]
PRKCI	2.14519	0.652122	1.35942	1.86604	2.27426	0.280969	#N/A	#N/A	1.34954	0.470353	#N/A	#N/A	#N/A	0.205649	0.600774	0.749407	#N/A	#N/A	#N/A	5.98111	#N/A	#N/A	#N/A	0.235452	#N/A	#N/A	#N/A	13	ENSG00000163558	PRKCI	protein_coding	protein kinase C iota [Source:HGNC Symbol;Acc:HGNC:9404]
NSUN3	0.850656	0.437771	0.3658	#N/A	#N/A	#N/A	#N/A	#N/A	0.929374	#N/A	0.353108	0.4733	0.420729	0.186743	#N/A	#N/A	#N/A	#N/A	0.932694	8.68363	0.215173	#N/A	#N/A	0.184792	0.483216	#N/A	#N/A	13	ENSG00000178694	NSUN3	protein_coding	NOP2/Sun RNA methyltransferase 3 [Source:HGNC Symbol;Acc:HGNC:26208]
CFLAR-AS1	1.39252	#N/A	0.59978	#N/A	2.06199	#N/A	#N/A	#N/A	#N/A	#N/A	0.648022	0.378887	2.01319	#N/A	#N/A	#N/A	0.792546	1.22453	#N/A	8.54618	0.21376	#N/A	#N/A	0.494124	1.1489	0.959793	#N/A	13	ENSG00000226312	CFLAR-AS1	lncRNA	CFLAR antisense RNA 1 [Source:HGNC Symbol;Acc:HGNC:14437]
ERBIN	0.533203	#N/A	0.266429	0.382635	0.246032	#N/A	#N/A	#N/A	#N/A	#N/A	0.314795	0.233994	0.139893	#N/A	#N/A	#N/A	#N/A	0.490934	#N/A	7.54755	0.289347	0.198336	#N/A	0.229907	0.343375	#N/A	#N/A	13	ENSG00000112851	ERBIN	protein_coding	erbb2 interacting protein [Source:HGNC Symbol;Acc:HGNC:15842]
ARID3B	0.956268	0.33842	0.488822	#N/A	1.30407	0.325221	#N/A	#N/A	#N/A	0.300224	0.380448	#N/A	0.749276	#N/A	#N/A	#N/A	#N/A	#N/A	#N/A	6.49502	0.369648	#N/A	#N/A	0.273788	0.424855	#N/A	0.998744	13	ENSG00000179361	ARID3B	protein_coding	AT-rich interaction domain 3B [Source:HGNC Symbol;Acc:HGNC:14350]
MOV10	1.89791	0.807931	1.55701	1.50298	1.24196	0.518388	1.60657	#N/A	#N/A	#N/A	0.746205	#N/A	0.372642	#N/A	#N/A	#N/A	#N/A	1.60858	3.78176	6.83398	#N/A	0.321207	#N/A	#N/A	#N/A	#N/A	#N/A	13	ENSG00000155363	MOV10	protein_coding	Mov10 RISC complex RNA helicase [Source:HGNC Symbol;Acc:HGNC:7200]
RPS6KC1	0.96597	#N/A	0.470655	0.664035	0.608803	#N/A	#N/A	#N/A	#N/A	#N/A	#N/A	0.304079	#N/A	#N/A	#N/A	#N/A	0.635251	#N/A	0.878597	5.5429	0.403062	0.342598	#N/A	0.309255	0.518397	0.616603	#N/A	13	ENSG00000136643	RPS6KC1	protein_coding	ribosomal protein S6 kinase C1 [Source:HGNC Symbol;Acc:HGNC:10439]
SLC37A3	1.46662	0.65599	1.20944	#N/A	1.19571	0.231588	#N/A	#N/A	#N/A	1.18925	0.899883	#N/A	1.01968	#N/A	#N/A	0.240599	#N/A	1.60756	0.913844	7.47249	#N/A	#N/A	#N/A	#N/A	0.401335	#N/A	#N/A	13	ENSG00000157800	SLC37A3	protein_coding	solute carrier family 37 member 3 [Source:HGNC Symbol;Acc:HGNC:20651]
FAR1	1.02887	0.481633	0.678346	0.548253	0.909514	#N/A	#N/A	#N/A	#N/A	#N/A	#N/A	0.454804	#N/A	#N/A	#N/A	#N/A	#N/A	#N/A	0.976233	6.39723	0.709909	0.464213	#N/A	0.323531	0.546979	0.540763	#N/A	13	ENSG00000197601	FAR1	protein_coding	fatty acyl-CoA reductase 1 [Source:HGNC Symbol;Acc:HGNC:26222]
PPM1L	1.92642	#N/A	1.33151	0.824913	2.20185	#N/A	#N/A	#N/A	#N/A	#N/A	#N/A	1.76325	#N/A	#N/A	#N/A	#N/A	#N/A	1.21772	1.02413	7.18826	2.46545	1.99803	#N/A	0.757554	0.514785	3.64084	#N/A	13	ENSG00000163590	PPM1L	protein_coding	protein phosphatase, Mg2+/Mn2+ dependent 1L [Source:HGNC Symbol;Acc:HGNC:16381]
UBL3	0.846939	0.541302	0.864951	0.741283	0.393576	#N/A	#N/A	#N/A	#N/A	#N/A	0.306448	0.593511	#N/A	0.267599	#N/A	0.408711	#N/A	0.803326	0.690177	9.61616	#N/A	#N/A	#N/A	#N/A	#N/A	1.22231	#N/A	13	ENSG00000122042	UBL3	protein_coding	ubiquitin like 3 [Source:HGNC Symbol;Acc:HGNC:12504]
RIN3	0.924806	#N/A	1.12358	#N/A	0.781132	#N/A	#N/A	#N/A	#N/A	#N/A	#N/A	0.470763	#N/A	#N/A	#N/A	#N/A	0.897746	1.51321	2.58288	5.94104	1.58153	1.53131	#N/A	0.817503	0.46389	1.32041	#N/A	13	ENSG00000100599	RIN3	protein_coding	Ras and Rab interactor 3 [Source:HGNC Symbol;Acc:HGNC:18751]
PPIL2	0.745697	#N/A	0.573996	0.898643	0.622914	#N/A	#N/A	#N/A	#N/A	0.254141	0.568889	#N/A	0.867348	#N/A	#N/A	#N/A	#N/A	#N/A	0.655246	8.87296	0.303952	0.311132	#N/A	0.357373	0.331508	#N/A	#N/A	13	ENSG00000100023	PPIL2	protein_coding	peptidylprolyl isomerase like 2 [Source:HGNC Symbol;Acc:HGNC:9261]
PTPN12	1.25549	#N/A	0.803954	#N/A	1.19984	#N/A	#N/A	#N/A	#N/A	#N/A	#N/A	1.63368	#N/A	#N/A	#N/A	#N/A	#N/A	1.66397	2.92536	3.33446	3.22809	2.31484	#N/A	0.829447	0.440795	3.50471	1.31158	13	ENSG00000127947	PTPN12	protein_coding	protein tyrosine phosphatase non-receptor type 12 [Source:HGNC Symbol;Acc:HGNC:9645]
ZER1	0.785937	#N/A	0.492259	0.662794	#N/A	0.267803	#N/A	0.948018	#N/A	0.232466	0.868503	#N/A	0.654914	#N/A	#N/A	#N/A	0.968233	#N/A	#N/A	6.31389	#N/A	0.244953	#N/A	0.360789	0.428645	#N/A	#N/A	13	ENSG00000160445	ZER1	protein_coding	zyg-11 related cell cycle regulator [Source:HGNC Symbol;Acc:HGNC:30960]
CFAP97D2	1.07385	#N/A	3.08713	1.23144	0.40598	3.69563	1.05736	#N/A	0.55875	#N/A	2.91925	0.118031	4.57567	#N/A	#N/A	#N/A	#N/A	#N/A	0.431373	0.429189	#N/A	1.61222	#N/A	#N/A	#N/A	#N/A	#N/A	13	ENSG00000283361	CFAP97D2	protein_coding	CFAP97 domain containing 2 [Source:HGNC Symbol;Acc:HGNC:53789]
POC1B	0.758628	#N/A	0.2884	#N/A	#N/A	#N/A	#N/A	#N/A	1.10144	0.512366	0.75746	#N/A	0.73382	0.297968	#N/A	#N/A	#N/A	#N/A	0.569279	8.50922	0.402612	0.329968	#N/A	0.357267	0.529018	#N/A	#N/A	13	ENSG00000139323	POC1B	protein_coding	POC1 centriolar protein B [Source:HGNC Symbol;Acc:HGNC:30836]
#259589	0.82087	#N/A	#N/A	#N/A	0.476924	0.985751	1.3613	#N/A	1.8763	#N/A	#N/A	0.374477	2.09421	#N/A	#N/A	#N/A	0.775767	#N/A	0.910254	9.26601	#N/A	#N/A	#N/A	0.275456	0.952267	1.00046	#N/A	13	ENSG00000259589		lncRNA	novel transcript, antisense to HERC1
SLK	0.71491	0.57033	0.670632	0.911635	0.969498	#N/A	#N/A	#N/A	#N/A	0.316406	0.271463	#N/A	#N/A	0.302746	#N/A	#N/A	#N/A	0.434637	1.3551	5.31105	0.231702	#N/A	#N/A	#N/A	#N/A	1.02333	#N/A	13	ENSG00000065613	SLK	protein_coding	STE20 like kinase [Source:HGNC Symbol;Acc:HGNC:11088]
UGGT1	0.643223	#N/A	0.465203	0.566051	0.484851	0.193131	0.479999	0.671153	#N/A	#N/A	0.443618	#N/A	0.429993	#N/A	#N/A	#N/A	#N/A	0.381655	#N/A	4.94157	0.218414	#N/A	#N/A	#N/A	0.288285	#N/A	#N/A	13	ENSG00000136731	UGGT1	protein_coding	UDP-glucose glycoprotein glucosyltransferase 1 [Source:HGNC Symbol;Acc:HGNC:15663]
LAMA2	3.56448	#N/A	2.90785	#N/A	3.40351	3.03945	#N/A	2.62597	3.28359	3.31963	1.8019	#N/A	3.31558	0.64201	#N/A	#N/A	#N/A	#N/A	#N/A	5.11742	0.519321	#N/A	#N/A	#N/A	1.24585	#N/A	#N/A	13	ENSG00000196569	LAMA2	protein_coding	laminin subunit alpha 2 [Source:HGNC Symbol;Acc:HGNC:6482]
NCBP1	0.758926	#N/A	0.428704	#N/A	0.507626	0.508177	#N/A	1.04486	#N/A	0.357769	0.345331	#N/A	0.900487	0.244875	#N/A	#N/A	#N/A	#N/A	0.600908	8.59617	#N/A	#N/A	#N/A	0.167294	0.308804	#N/A	#N/A	13	ENSG00000136937	NCBP1	protein_coding	nuclear cap binding protein subunit 1 [Source:HGNC Symbol;Acc:HGNC:7658]
SULT2B1	2.67233	#N/A	2.10116	2.0527	2.67992	3.46623	#N/A	2.03029	2.51411	3.4247	2.63244	#N/A	4.0998	#N/A	#N/A	1.5095	#N/A	#N/A	2.71353	4.82245	#N/A	#N/A	#N/A	#N/A	#N/A	#N/A	#N/A	13	ENSG00000088002	SULT2B1	protein_coding	sulfotransferase family 2B member 1 [Source:HGNC Symbol;Acc:HGNC:11459]
KLHL20	0.718132	#N/A	0.442289	#N/A	0.323274	0.545312	0.998615	1.08971	1.14625	0.482747	#N/A	#N/A	0.936749	#N/A	#N/A	0.257318	#N/A	#N/A	#N/A	9.59727	#N/A	#N/A	#N/A	0.256578	0.44685	#N/A	#N/A	13	ENSG00000076321	KLHL20	protein_coding	kelch like family member 20 [Source:HGNC Symbol;Acc:HGNC:25056]
#287195	0.834935	#N/A	0.302222	#N/A	0.842659	#N/A	#N/A	#N/A	#N/A	#N/A	#N/A	0.521516	1.40859	#N/A	#N/A	#N/A	0.693853	#N/A	1.75736	6.45835	0.823262	0.782123	#N/A	0.45764	0.777387	#N/A	1.50614	13	ENSG00000287195		lncRNA	novel transcript, antisense to FAM49B
DUSP16#111266	1.49437	#N/A	0.774786	#N/A	1.72914	1.68525	2.81433	1.57489	1.8136	1.71638	#N/A	#N/A	2.52421	#N/A	#N/A	0.472022	#N/A	0.672137	#N/A	8.05931	#N/A	#N/A	#N/A	#N/A	0.301796	#N/A	#N/A	13	ENSG00000111266	DUSP16	protein_coding	dual specificity phosphatase 16 [Source:HGNC Symbol;Acc:HGNC:17909]
TENT4B	1.30393	0.62292	0.893115	1.00778	0.846356	#N/A	#N/A	#N/A	#N/A	#N/A	#N/A	#N/A	0.288692	#N/A	#N/A	#N/A	#N/A	1.05617	1.53189	7.06241	0.424145	0.512345	#N/A	0.359469	0.428962	#N/A	#N/A	13	ENSG00000121274	TENT4B	protein_coding	terminal nucleotidyltransferase 4B [Source:HGNC Symbol;Acc:HGNC:30758]
GPR141	4.68897	#N/A	4.93571	1.72688	5.05656	#N/A	#N/A	#N/A	#N/A	3.75448	#N/A	3.59022	#N/A	#N/A	1.32475	#N/A	1.94138	#N/A	2.1447	3.69237	5.02074	2.86791	#N/A	#N/A	#N/A	3.26118	#N/A	13	ENSG00000187037	GPR141	protein_coding	G protein-coupled receptor 141 [Source:HGNC Symbol;Acc:HGNC:19997]
NF1	1.07941	0.406975	1.05593	#N/A	0.859423	#N/A	#N/A	#N/A	#N/A	0.414555	#N/A	0.299642	#N/A	#N/A	#N/A	#N/A	0.642698	#N/A	0.474313	7.91857	0.623485	0.442228	#N/A	0.388612	0.564769	#N/A	#N/A	13	ENSG00000196712	NF1	protein_coding	neurofibromin 1 [Source:HGNC Symbol;Acc:HGNC:7765]
CDC73	0.738623	0.307896	0.36488	#N/A	0.464588	#N/A	#N/A	#N/A	#N/A	#N/A	0.322659	#N/A	0.302219	0.208875	#N/A	0.146282	#N/A	#N/A	0.636006	9.94741	0.112085	#N/A	#N/A	0.124715	0.348168	#N/A	#N/A	13	ENSG00000134371	CDC73	protein_coding	cell division cycle 73 [Source:HGNC Symbol;Acc:HGNC:16783]
CUBN	1.04386	#N/A	0.597566	2.20934	#N/A	1.11223	1.30011	#N/A	2.14599	2.33959	0.808224	#N/A	1.48088	#N/A	#N/A	0.553428	1.06576	#N/A	#N/A	7.12073	#N/A	#N/A	#N/A	#N/A	0.40699	#N/A	#N/A	13	ENSG00000107611	CUBN	protein_coding	cubilin [Source:HGNC Symbol;Acc:HGNC:2548]
COL5A3	3.73511	#N/A	4.57671	0.406404	0.427974	1.83581	0.353845	0.49813	0.689093	0.566561	2.64596	#N/A	3.99008	#N/A	#N/A	#N/A	#N/A	#N/A	0.668194	0.826617	#N/A	#N/A	#N/A	#N/A	#N/A	#N/A	#N/A	13	ENSG00000080573	COL5A3	protein_coding	collagen type V alpha 3 chain [Source:HGNC Symbol;Acc:HGNC:14864]
RORB	3.98533	#N/A	3.84646	1.05587	4.75697	2.82253	#N/A	1.0989	#N/A	#N/A	2.75698	1.56971	#N/A	#N/A	#N/A	#N/A	#N/A	1.43131	0.813624	1.03383	3.42224	3.02524	#N/A	#N/A	#N/A	#N/A	#N/A	13	ENSG00000198963	RORB	protein_coding	RAR related orphan receptor B [Source:HGNC Symbol;Acc:HGNC:10259]
MT-ATP8	0.470517	#N/A	#N/A	0.609985	#N/A	#N/A	0.954429	0.866238	1.03187	#N/A	#N/A	#N/A	0.86783	0.221669	0.478914	0.178566	#N/A	1.67706	#N/A	5.28355	#N/A	#N/A	#N/A	0.266031	0.887051	#N/A	#N/A	13	ENSG00000228253	MT-ATP8	protein_coding	mitochondrially encoded ATP synthase membrane subunit 8 [Source:HGNC Symbol;Acc:HGNC:7415]
SUGP2	0.780861	#N/A	0.436265	0.466191	0.638187	#N/A	#N/A	#N/A	#N/A	0.214427	#N/A	0.323844	0.636719	#N/A	#N/A	#N/A	#N/A	#N/A	0.66962	6.00974	0.49924	0.357372	#N/A	0.525864	0.57752	#N/A	#N/A	13	ENSG00000064607	SUGP2	protein_coding	SURP and G-patch domain containing 2 [Source:HGNC Symbol;Acc:HGNC:18641]
NFATC2IP	0.658924	#N/A	0.512974	#N/A	0.650948	#N/A	0.569485	#N/A	0.76522	0.387856	0.299804	0.257728	0.598989	#N/A	#N/A	#N/A	#N/A	#N/A	#N/A	6.05599	0.112691	#N/A	#N/A	0.337644	0.443732	#N/A	#N/A	13	ENSG00000176953	NFATC2IP	protein_coding	nuclear factor of activated T cells 2 interacting protein [Source:HGNC Symbol;Acc:HGNC:25906]
#240535	5.89124	#N/A	5.96936	1.6593	3.88193	5.515	#N/A	#N/A	#N/A	4.10617	3.2341	#N/A	7.04822	#N/A	#N/A	#N/A	#N/A	1.50174	1.09336	2.1889	1.20791	1.60759	#N/A	#N/A	#N/A	#N/A	#N/A	13	ENSG00000240535		lncRNA	novel transcript, antisense to GZMK
VCL	1.17916	0.862767	0.893403	2.04051	1.49544	#N/A	#N/A	#N/A	#N/A	#N/A	#N/A	#N/A	#N/A	#N/A	#N/A	#N/A	0.641793	#N/A	2.12214	1.08971	1.11635	0.493192	#N/A	0.298506	0.385398	1.54211	#N/A	13	ENSG00000035403	VCL	protein_coding	vinculin [Source:HGNC Symbol;Acc:HGNC:12665]
ZNF44	0.683207	#N/A	0.332799	#N/A	#N/A	0.374361	0.800333	0.77834	0.978761	0.544236	#N/A	#N/A	0.86161	#N/A	#N/A	#N/A	0.844857	0.991017	1.19608	8.86647	#N/A	#N/A	#N/A	#N/A	0.288888	#N/A	#N/A	13	ENSG00000197857	ZNF44	protein_coding	zinc finger protein 44 [Source:HGNC Symbol;Acc:HGNC:13110]
SYAP1	0.979579	0.409421	0.88724	0.623567	0.73289	#N/A	#N/A	#N/A	#N/A	#N/A	#N/A	#N/A	#N/A	#N/A	#N/A	#N/A	0.825452	1.16362	1.58423	9.13312	0.442601	0.438502	#N/A	0.185287	#N/A	0.483304	#N/A	13	ENSG00000169895	SYAP1	protein_coding	synapse associated protein 1 [Source:HGNC Symbol;Acc:HGNC:16273]
ATG4D	1.43546	#N/A	0.954977	#N/A	0.965172	0.698284	#N/A	1.24347	1.59034	0.977036	1.37472	#N/A	1.24418	#N/A	#N/A	#N/A	#N/A	#N/A	#N/A	4.0132	0.705438	0.839124	#N/A	0.308962	#N/A	#N/A	#N/A	13	ENSG00000130734	ATG4D	protein_coding	autophagy related 4D cysteine peptidase [Source:HGNC Symbol;Acc:HGNC:20789]
SYNJ1	2.64306	0.507069	2.38842	2.04858	2.84274	#N/A	#N/A	#N/A	#N/A	#N/A	#N/A	0.442066	#N/A	#N/A	#N/A	0.170696	#N/A	0.544123	1.15286	8.6251	0.150413	#N/A	#N/A	0.276912	0.514342	#N/A	#N/A	13	ENSG00000159082	SYNJ1	protein_coding	synaptojanin 1 [Source:HGNC Symbol;Acc:HGNC:11503]
EGFL8#241404	3.10577	#N/A	2.75013	3.29776	2.78187	1.93546	2.71178	#N/A	1.41022	3.03986	0.848679	#N/A	2.38287	#N/A	#N/A	#N/A	#N/A	#N/A	2.40965	3.71146	#N/A	#N/A	#N/A	#N/A	0.818734	#N/A	#N/A	13	ENSG00000241404	EGFL8	protein_coding	EGF like domain multiple 8 [Source:HGNC Symbol;Acc:HGNC:13944]
CENATAC#186166	0.699208	#N/A	0.269994	#N/A	0.484925	0.353436	0.584389	#N/A	#N/A	0.461419	0.3554	#N/A	0.883613	#N/A	#N/A	#N/A	#N/A	0.595714	0.515595	8.72719	#N/A	#N/A	#N/A	0.251226	0.328697	#N/A	#N/A	13	ENSG00000186166	CENATAC	protein_coding	centrosomal AT-AC splicing factor [Source:HGNC Symbol;Acc:HGNC:30460]
ST7-AS2	1.68016	#N/A	0.673505	#N/A	6.66504	#N/A	1.93945	1.36244	#N/A	0.956604	#N/A	0.977846	1.77334	#N/A	#N/A	#N/A	#N/A	#N/A	#N/A	5.64325	1.02994	#N/A	#N/A	0.578775	1.19609	1.09878	#N/A	13	ENSG00000226367	ST7-AS2	lncRNA	ST7 antisense RNA 2 [Source:HGNC Symbol;Acc:HGNC:16044]
PROCR	1.44977	#N/A	0.814457	#N/A	0.850782	0.721927	0.878466	1.1528	1.2255	#N/A	#N/A	#N/A	1.84253	#N/A	#N/A	#N/A	1.67124	#N/A	1.10242	5.64741	#N/A	#N/A	#N/A	0.32107	0.691176	#N/A	#N/A	13	ENSG00000101000	PROCR	protein_coding	protein C receptor [Source:HGNC Symbol;Acc:HGNC:9452]
RALGAPB	0.571514	0.395633	0.274803	#N/A	0.370974	#N/A	#N/A	0.671574	#N/A	#N/A	0.516965	#N/A	0.384256	#N/A	0.275974	#N/A	#N/A	0.643617	0.708156	7.16375	0.173604	#N/A	#N/A	#N/A	0.43124	#N/A	#N/A	13	ENSG00000170471	RALGAPB	protein_coding	Ral GTPase activating protein non-catalytic subunit beta [Source:HGNC Symbol;Acc:HGNC:29221]
RPRD2	0.444665	#N/A	#N/A	#N/A	#N/A	0.356608	0.706356	0.758469	1.06378	0.435602	0.413715	#N/A	0.719381	#N/A	#N/A	0.2372	#N/A	#N/A	0.470477	8.22297	#N/A	#N/A	#N/A	0.185177	0.349965	#N/A	#N/A	13	ENSG00000163125	RPRD2	protein_coding	regulation of nuclear pre-mRNA domain containing 2 [Source:HGNC Symbol;Acc:HGNC:29039]
USP36	1.06205	#N/A	1.047	0.613003	1.01586	#N/A	#N/A	#N/A	#N/A	0.815291	#N/A	#N/A	0.690063	#N/A	#N/A	0.420733	0.580528	#N/A	1.29505	9.07637	#N/A	#N/A	#N/A	#N/A	0.263254	0.493986	1.20594	13	ENSG00000055483	USP36	protein_coding	ubiquitin specific peptidase 36 [Source:HGNC Symbol;Acc:HGNC:20062]
#267764	3.54865	1.23563	3.75096	2.21414	4.17182	1.10053	#N/A	#N/A	#N/A	2.5429	#N/A	#N/A	3.51191	0.813457	#N/A	#N/A	#N/A	#N/A	#N/A	2.43151	1.693	0.826247	#N/A	#N/A	#N/A	1.25861	#N/A	13	ENSG00000267764		lncRNA	novel transcript, antisense to CTIF
MCM6	1.5026	#N/A	1.38949	1.50606	2.78804	2.80984	3.17761	2.15462	2.30501	2.11132	1.28136	#N/A	2.01675	0.388496	#N/A	#N/A	#N/A	#N/A	#N/A	4.22533	#N/A	#N/A	#N/A	#N/A	#N/A	#N/A	#N/A	13	ENSG00000076003	MCM6	protein_coding	minichromosome maintenance complex component 6 [Source:HGNC Symbol;Acc:HGNC:6949]
RMND1	0.957955	#N/A	0.353444	#N/A	#N/A	0.5638	1.17046	0.899496	#N/A	#N/A	#N/A	#N/A	1.12045	#N/A	#N/A	0.247978	#N/A	0.687982	0.776226	8.30914	#N/A	0.287221	#N/A	0.357812	0.724637	#N/A	#N/A	13	ENSG00000155906	RMND1	protein_coding	required for meiotic nuclear division 1 homolog [Source:HGNC Symbol;Acc:HGNC:21176]
LINC01422	1.06756	#N/A	0.459591	#N/A	0.672549	2.42298	3.57708	1.71901	2.26086	3.13438	0.622965	#N/A	2.29075	#N/A	#N/A	#N/A	#N/A	#N/A	#N/A	7.16622	#N/A	#N/A	#N/A	#N/A	0.751969	#N/A	1.23121	13	ENSG00000223704	LINC01422	lncRNA	long intergenic non-protein coding RNA 1422 [Source:HGNC Symbol;Acc:HGNC:50728]
RELCH	0.575816	0.21576	0.227435	#N/A	0.395652	#N/A	#N/A	#N/A	#N/A	#N/A	#N/A	0.221683	0.365292	#N/A	#N/A	0.150689	0.379849	#N/A	0.753009	8.0835	0.139591	#N/A	#N/A	0.226971	0.70315	#N/A	#N/A	13	ENSG00000134444	RELCH	protein_coding	RAB11 binding and LisH domain, coiled-coil and HEAT repeat containing [Source:HGNC Symbol;Acc:HGNC:29289]
SOCS2	3.59147	#N/A	3.88855	3.57158	3.67786	4.06829	1.47307	#N/A	1.45565	4.52881	2.24825	#N/A	4.4519	#N/A	#N/A	#N/A	1.5369	#N/A	1.28601	2.29075	#N/A	#N/A	#N/A	#N/A	#N/A	#N/A	#N/A	13	ENSG00000120833	SOCS2	protein_coding	suppressor of cytokine signaling 2 [Source:HGNC Symbol;Acc:HGNC:19382]
ABI2	0.921981	#N/A	0.922171	0.798484	0.849146	0.470353	1.60155	1.0638	#N/A	#N/A	0.41386	#N/A	0.827375	#N/A	#N/A	0.228837	#N/A	#N/A	#N/A	4.05878	#N/A	#N/A	#N/A	0.158796	0.315413	#N/A	#N/A	13	ENSG00000138443	ABI2	protein_coding	abl interactor 2 [Source:HGNC Symbol;Acc:HGNC:24011]
#286629	3.62419	#N/A	4.23254	1.76784	4.50633	1.49474	#N/A	#N/A	1.15779	2.96373	1.34594	#N/A	3.16116	#N/A	#N/A	0.914915	1.66532	#N/A	#N/A	3.18175	#N/A	#N/A	#N/A	#N/A	1.48969	#N/A	#N/A	13	ENSG00000286629		lncRNA	novel transcript, antisense to ERN1
GPA33	2.74123	#N/A	1.58784	2.96001	#N/A	3.45024	2.48362	1.25078	1.26372	#N/A	1.94705	#N/A	1.57482	#N/A	#N/A	1.33635	#N/A	1.40963	1.95867	3.30649	#N/A	#N/A	#N/A	#N/A	#N/A	#N/A	#N/A	13	ENSG00000143167	GPA33	protein_coding	glycoprotein A33 [Source:HGNC Symbol;Acc:HGNC:4445]
LRRC8A	0.910144	#N/A	0.776233	1.15738	1.11608	0.464779	1.15997	#N/A	1.75085	0.805004	0.93107	#N/A	0.877787	#N/A	#N/A	#N/A	#N/A	0.721164	#N/A	6.96911	0.523474	#N/A	#N/A	#N/A	#N/A	#N/A	#N/A	13	ENSG00000136802	LRRC8A	protein_coding	leucine rich repeat containing 8 VRAC subunit A [Source:HGNC Symbol;Acc:HGNC:19027]
GPR19	2.78063	1.01403	1.08419	#N/A	3.20418	3.64799	2.11357	1.7376	1.09662	3.73678	2.38587	#N/A	3.10734	#N/A	#N/A	#N/A	#N/A	1.70244	#N/A	2.52845	#N/A	#N/A	#N/A	#N/A	#N/A	#N/A	#N/A	13	ENSG00000183150	GPR19	protein_coding	G protein-coupled receptor 19 [Source:HGNC Symbol;Acc:HGNC:4473]
MT-CYB	0.320201	#N/A	#N/A	0.625816	#N/A	#N/A	0.959753	1.03478	1.02141	#N/A	#N/A	#N/A	0.860616	0.221914	0.459877	0.458977	#N/A	1.96121	1.03147	5.1099	#N/A	#N/A	#N/A	#N/A	0.631655	#N/A	#N/A	13	ENSG00000198727	MT-CYB	protein_coding	mitochondrially encoded cytochrome b [Source:HGNC Symbol;Acc:HGNC:7427]
DCUN1D4	0.640236	#N/A	0.241583	#N/A	0.486592	0.29754	#N/A	#N/A	#N/A	0.352259	1.06838	#N/A	0.703296	#N/A	#N/A	0.307285	#N/A	0.557771	0.739096	8.07438	#N/A	#N/A	#N/A	0.174053	0.463806	#N/A	#N/A	13	ENSG00000109184	DCUN1D4	protein_coding	defective in cullin neddylation 1 domain containing 4 [Source:HGNC Symbol;Acc:HGNC:28998]
ADSS2	0.489764	0.360838	0.512903	0.85075	0.686062	0.264583	#N/A	0.689992	0.978224	#N/A	0.430897	#N/A	#N/A	#N/A	#N/A	#N/A	#N/A	1.05348	1.11744	4.9198	0.265445	#N/A	#N/A	#N/A	#N/A	#N/A	#N/A	13	ENSG00000035687	ADSS2	protein_coding	adenylosuccinate synthase 2 [Source:HGNC Symbol;Acc:HGNC:292]
#279141	5.16926	#N/A	5.34402	#N/A	2.86336	2.49756	#N/A	#N/A	#N/A	3.51615	4.2718	2.10174	3.13799	0.94019	#N/A	#N/A	#N/A	#N/A	#N/A	1.36257	3.72642	1.75485	#N/A	0.860485	#N/A	#N/A	#N/A	13	ENSG00000279141		lncRNA	long intergenic non-protein coding RNA 1451 [Source:NCBI gene (formerly Entrezgene);Acc:401561]
RBM20	3.18598	#N/A	1.62825	#N/A	3.40116	5.94801	1.18173	0.910801	#N/A	1.47775	3.63288	0.384377	3.07116	#N/A	#N/A	1.9458	#N/A	#N/A	0.812301	2.659	#N/A	#N/A	#N/A	#N/A	#N/A	#N/A	#N/A	13	ENSG00000203867	RBM20	protein_coding	RNA binding motif protein 20 [Source:HGNC Symbol;Acc:HGNC:27424]
DGKZ	3.32754	0.827022	3.16043	2.99725	3.85133	#N/A	#N/A	#N/A	#N/A	1.26593	0.606202	0.344909	0.509882	#N/A	#N/A	#N/A	#N/A	#N/A	2.02649	4.54793	0.222139	0.24183	#N/A	#N/A	#N/A	#N/A	#N/A	13	ENSG00000149091	DGKZ	protein_coding	diacylglycerol kinase zeta [Source:HGNC Symbol;Acc:HGNC:2857]
LCP2	4.52203	0.727249	3.87241	2.69767	5.10794	#N/A	#N/A	#N/A	#N/A	#N/A	0.472588	#N/A	#N/A	#N/A	#N/A	0.112454	0.85538	1.58029	3.15124	7.0895	#N/A	#N/A	#N/A	0.156873	0.254123	#N/A	#N/A	13	ENSG00000043462	LCP2	protein_coding	lymphocyte cytosolic protein 2 [Source:HGNC Symbol;Acc:HGNC:6529]
KIR2DL1#125498	4.4556	#N/A	1.79836	#N/A	1.13006	4.21168	#N/A	#N/A	#N/A	2.39892	2.52726	0.284544	4.76462	#N/A	#N/A	#N/A	#N/A	#N/A	0.438712	0.802045	3.30758	2.47999	#N/A	#N/A	#N/A	0.241523	#N/A	13	ENSG00000125498	KIR2DL1	protein_coding	killer cell immunoglobulin like receptor, two Ig domains and long cytoplasmic tail 1 [Source:HGNC Symbol;Acc:HGNC:6329]
RMND5A	0.694064	#N/A	0.550036	1.12872	#N/A	#N/A	#N/A	#N/A	#N/A	#N/A	0.563136	#N/A	#N/A	0.262402	0.519538	#N/A	#N/A	0.646639	0.622301	4.96705	0.628244	0.425554	#N/A	0.316175	0.28864	#N/A	#N/A	13	ENSG00000153561	RMND5A	protein_coding	required for meiotic nuclear division 5 homolog A [Source:HGNC Symbol;Acc:HGNC:25850]
#271590	2.61648	#N/A	2.72983	#N/A	3.13289	1.51892	#N/A	#N/A	#N/A	2.42254	#N/A	1.745	1.936	0.961096	1.33957	#N/A	#N/A	#N/A	#N/A	1.69372	2.63994	#N/A	#N/A	0.874825	0.951757	#N/A	#N/A	13	ENSG00000271590		lncRNA	novel transcript
STAG1	0.385087	#N/A	#N/A	#N/A	#N/A	0.285069	0.545766	0.569839	0.708816	0.163441	0.418025	#N/A	0.726548	#N/A	0.209873	#N/A	#N/A	#N/A	#N/A	8.65204	0.0935208	#N/A	#N/A	0.207784	0.564038	#N/A	#N/A	13	ENSG00000118007	STAG1	protein_coding	stromal antigen 1 [Source:HGNC Symbol;Acc:HGNC:11354]
STX1A	2.89258	#N/A	2.21016	2.95102	1.32924	1.17103	#N/A	#N/A	1.1542	3.3978	1.08105	#N/A	3.42332	0.739142	#N/A	#N/A	#N/A	#N/A	1.67211	1.82709	0.625169	#N/A	#N/A	#N/A	#N/A	#N/A	#N/A	13	ENSG00000106089	STX1A	protein_coding	syntaxin 1A [Source:HGNC Symbol;Acc:HGNC:11433]
SERINC1	0.390671	0.465582	0.357052	#N/A	0.269988	0.340499	#N/A	#N/A	0.629344	#N/A	0.537484	#N/A	#N/A	0.313266	#N/A	0.125457	0.653784	1.23835	1.46581	6.05859	#N/A	#N/A	#N/A	#N/A	#N/A	#N/A	#N/A	13	ENSG00000111897	SERINC1	protein_coding	serine incorporator 1 [Source:HGNC Symbol;Acc:HGNC:13464]
IDS	0.480881	0.624811	0.946054	#N/A	1.61652	#N/A	#N/A	#N/A	#N/A	0.487351	0.472262	#N/A	#N/A	0.330274	#N/A	#N/A	0.921412	#N/A	1.20004	4.0447	0.627537	0.307057	#N/A	#N/A	#N/A	0.999023	#N/A	13	ENSG00000010404	IDS	protein_coding	iduronate 2-sulfatase [Source:HGNC Symbol;Acc:HGNC:5389]
ALG9	0.853934	#N/A	0.371355	#N/A	#N/A	1.31112	1.25391	1.83925	1.5602	0.737093	0.715054	#N/A	1.57005	0.409288	#N/A	#N/A	#N/A	#N/A	#N/A	7.40257	#N/A	#N/A	#N/A	0.250751	0.366075	#N/A	#N/A	13	ENSG00000086848	ALG9	protein_coding	ALG9 alpha-1,2-mannosyltransferase [Source:HGNC Symbol;Acc:HGNC:15672]
#228484	3.25169	#N/A	2.76948	2.81902	4.79717	2.71402	1.92145	1.56575	1.01255	3.18077	2.90459	#N/A	4.46489	#N/A	#N/A	0.893416	#N/A	#N/A	#N/A	2.46081	#N/A	#N/A	#N/A	#N/A	#N/A	#N/A	#N/A	13	ENSG00000228484		lncRNA	novel transcript
CHRM3-AS2	3.55475	#N/A	2.55088	4.09312	2.32237	2.9913	1.93045	1.9857	2.13038	2.04095	1.99047	#N/A	3.69407	#N/A	#N/A	#N/A	#N/A	#N/A	2.22055	3.91494	#N/A	#N/A	#N/A	#N/A	#N/A	#N/A	#N/A	13	ENSG00000233355	CHRM3-AS2	lncRNA	CHRM3 antisense RNA 2 [Source:HGNC Symbol;Acc:HGNC:43725]
ANKRD27	0.609413	#N/A	0.362904	0.63136	0.827612	#N/A	#N/A	#N/A	1.61952	#N/A	0.291436	#N/A	0.558087	#N/A	#N/A	#N/A	#N/A	#N/A	0.955599	8.58307	0.135462	#N/A	#N/A	0.292608	0.445091	0.575336	#N/A	13	ENSG00000105186	ANKRD27	protein_coding	ankyrin repeat domain 27 [Source:HGNC Symbol;Acc:HGNC:25310]
TMTC3	0.776663	#N/A	#N/A	#N/A	#N/A	0.74696	1.81021	1.76135	1.70495	0.556859	0.721165	#N/A	1.39854	0.291425	#N/A	0.341035	#N/A	0.822984	#N/A	4.33942	#N/A	#N/A	#N/A	#N/A	0.469432	#N/A	#N/A	13	ENSG00000139324	TMTC3	protein_coding	transmembrane O-mannosyltransferase targeting cadherins 3 [Source:HGNC Symbol;Acc:HGNC:26899]
CISH	2.43978	#N/A	4.43718	3.59168	3.60181	2.39292	2.96122	#N/A	1.80132	2.53065	1.72012	#N/A	0.939701	#N/A	#N/A	0.927261	#N/A	#N/A	2.07369	4.46299	#N/A	#N/A	#N/A	#N/A	#N/A	#N/A	#N/A	13	ENSG00000114737	CISH	protein_coding	cytokine inducible SH2 containing protein [Source:HGNC Symbol;Acc:HGNC:1984]
TMEM71	4.09348	0.526492	3.66724	4.16898	2.59821	#N/A	#N/A	#N/A	#N/A	1.24872	#N/A	#N/A	#N/A	#N/A	#N/A	#N/A	0.579611	1.98337	4.07914	6.38794	#N/A	0.586763	#N/A	#N/A	0.374276	#N/A	1.27768	13	ENSG00000165071	TMEM71	protein_coding	transmembrane protein 71 [Source:HGNC Symbol;Acc:HGNC:26572]
ANKH	0.672541	#N/A	0.431804	#N/A	0.871294	0.942877	1.82578	1.13906	1.63881	#N/A	#N/A	#N/A	0.849067	#N/A	#N/A	0.277842	#N/A	0.865117	1.41866	6.98596	#N/A	#N/A	#N/A	#N/A	0.205109	#N/A	#N/A	13	ENSG00000154122	ANKH	protein_coding	ANKH inorganic pyrophosphate transport regulator [Source:HGNC Symbol;Acc:HGNC:15492]
SLC33A1	0.710598	0.488571	0.569005	0.944996	#N/A	0.715823	0.822072	#N/A	0.733919	0.405886	0.432914	#N/A	0.832936	0.381118	#N/A	#N/A	#N/A	#N/A	#N/A	8.50702	#N/A	#N/A	#N/A	#N/A	0.342977	#N/A	#N/A	13	ENSG00000169359	SLC33A1	protein_coding	solute carrier family 33 member 1 [Source:HGNC Symbol;Acc:HGNC:95]
SPIRE1	1.66616	0.64101	1.23874	#N/A	3.54705	#N/A	#N/A	#N/A	#N/A	#N/A	#N/A	0.731447	#N/A	#N/A	#N/A	#N/A	#N/A	1.81346	1.1025	7.01683	1.2754	0.968237	#N/A	0.657754	0.603517	2.56017	#N/A	13	ENSG00000134278	SPIRE1	protein_coding	spire type actin nucleation factor 1 [Source:HGNC Symbol;Acc:HGNC:30622]
LINC01393	1.36546	#N/A	1.12754	#N/A	#N/A	1.65523	4.32567	2.51003	#N/A	2.0905	1.54751	#N/A	1.56888	#N/A	0.983312	1.03501	#N/A	#N/A	1.01163	3.17778	#N/A	#N/A	#N/A	#N/A	#N/A	1.3477	#N/A	13	ENSG00000225535	LINC01393	lncRNA	long intergenic non-protein coding RNA 1393 [Source:HGNC Symbol;Acc:HGNC:50669]
TMEM39A	1.01011	#N/A	0.76482	#N/A	0.848045	#N/A	#N/A	#N/A	1.39978	0.572189	#N/A	#N/A	0.494223	0.456964	#N/A	#N/A	0.902709	#N/A	#N/A	5.74693	0.361985	0.293622	#N/A	0.1662	0.521844	#N/A	#N/A	13	ENSG00000176142	TMEM39A	protein_coding	transmembrane protein 39A [Source:HGNC Symbol;Acc:HGNC:25600]
DHX36#174953	0.346172	0.232802	0.233797	#N/A	#N/A	0.589567	0.944423	0.887001	0.9386	0.544591	0.558268	#N/A	0.674243	#N/A	#N/A	#N/A	#N/A	0.474476	0.718598	10.0661	#N/A	#N/A	#N/A	#N/A	#N/A	#N/A	#N/A	13	ENSG00000174953	DHX36	protein_coding	DEAH-box helicase 36 [Source:HGNC Symbol;Acc:HGNC:14410]
ELP3	0.461281	#N/A	0.316127	#N/A	#N/A	0.452606	1.14059	#N/A	#N/A	0.461812	0.554887	#N/A	0.771631	0.375522	#N/A	0.183074	#N/A	#N/A	0.698842	5.68114	0.294188	#N/A	#N/A	#N/A	#N/A	0.924614	#N/A	13	ENSG00000134014	ELP3	protein_coding	elongator acetyltransferase complex subunit 3 [Source:HGNC Symbol;Acc:HGNC:20696]
LOXL1-AS1	2.50727	#N/A	2.58411	2.43364	2.81456	4.53256	1.98737	1.4994	#N/A	7.70936	2.50179	#N/A	4.4649	#N/A	#N/A	1.19798	#N/A	#N/A	1.80564	3.57857	#N/A	#N/A	#N/A	#N/A	#N/A	#N/A	#N/A	13	ENSG00000261801	LOXL1-AS1	lncRNA	LOXL1 antisense RNA 1 [Source:HGNC Symbol;Acc:HGNC:44169]
BBS2	0.724938	#N/A	0.432955	#N/A	#N/A	0.932085	#N/A	#N/A	1.81526	0.542127	1.09646	#N/A	1.14245	#N/A	#N/A	0.491649	1.16903	1.0758	2.4036	5.04134	#N/A	#N/A	#N/A	#N/A	0.395416	#N/A	#N/A	13	ENSG00000125124	BBS2	protein_coding	Bardet-Biedl syndrome 2 [Source:HGNC Symbol;Acc:HGNC:967]
POLR3A	0.682856	#N/A	0.55905	1.00449	#N/A	0.342101	1.05407	#N/A	#N/A	0.73175	0.514111	#N/A	0.801014	0.431758	#N/A	#N/A	#N/A	#N/A	#N/A	7.59299	0.22609	0.454177	#N/A	0.188757	#N/A	#N/A	#N/A	13	ENSG00000148606	POLR3A	protein_coding	RNA polymerase III subunit A [Source:HGNC Symbol;Acc:HGNC:30074]
#272529	3.01702	#N/A	2.49479	1.32286	2.26679	3.35083	0.976082	0.742614	#N/A	2.56833	2.36093	#N/A	4.06694	#N/A	#N/A	#N/A	#N/A	1.54149	0.726134	1.3044	#N/A	#N/A	#N/A	#N/A	#N/A	#N/A	#N/A	13	ENSG00000272529		lncRNA	novel transcript, antisense to RFTN1
#250075	0.675121	#N/A	#N/A	#N/A	#N/A	1.45386	2.14424	1.66308	1.78428	1.66651	1.31298	#N/A	1.68533	0.348545	#N/A	#N/A	#N/A	0.641311	0.506811	4.29398	#N/A	#N/A	#N/A	#N/A	0.543393	#N/A	#N/A	13	ENSG00000250075		lncRNA	novel transcript
MPZL3	1.54496	#N/A	0.746546	1.51106	1.31498	0.895242	1.58825	#N/A	1.97713	1.37893	#N/A	#N/A	0.991173	#N/A	#N/A	0.676744	#N/A	1.43205	1.78488	6.99578	#N/A	#N/A	#N/A	#N/A	#N/A	#N/A	#N/A	13	ENSG00000160588	MPZL3	protein_coding	myelin protein zero like 3 [Source:HGNC Symbol;Acc:HGNC:27279]
LINC00707	3.19673	#N/A	3.72036	0.812421	2.17487	4.82804	#N/A	#N/A	#N/A	6.23203	4.02932	#N/A	6.50688	2.20191	#N/A	#N/A	#N/A	#N/A	#N/A	1.04435	3.39297	3.15468	#N/A	1.8018	#N/A	#N/A	#N/A	13	ENSG00000238266	LINC00707	lncRNA	long intergenic non-protein coding RNA 707 [Source:HGNC Symbol;Acc:HGNC:44691]
#247193	3.28156	#N/A	1.39959	#N/A	#N/A	2.01198	#N/A	0.543737	#N/A	2.26996	2.68717	0.515209	2.30283	1.55404	#N/A	#N/A	#N/A	1.85702	0.639449	#N/A	1.75868	0.957939	#N/A	#N/A	#N/A	#N/A	#N/A	13	ENSG00000247193		lncRNA	novel transcript, antisense to CENTD1
AP4B1	0.82782	#N/A	0.644605	#N/A	0.688408	0.563603	#N/A	#N/A	#N/A	1.06893	0.886882	#N/A	1.18165	0.421152	#N/A	#N/A	0.975199	#N/A	#N/A	6.62316	0.370507	0.476081	#N/A	0.385398	#N/A	#N/A	#N/A	13	ENSG00000134262	AP4B1	protein_coding	adaptor related protein complex 4 subunit beta 1 [Source:HGNC Symbol;Acc:HGNC:572]
ALMS1	0.491439	#N/A	0.410238	0.4426	0.47126	0.567824	1.10991	0.690416	0.811938	0.349476	0.404231	#N/A	0.82742	#N/A	#N/A	#N/A	#N/A	#N/A	#N/A	8.9502	#N/A	#N/A	#N/A	#N/A	0.375674	#N/A	#N/A	13	ENSG00000116127	ALMS1	protein_coding	ALMS1 centrosome and basal body associated protein [Source:HGNC Symbol;Acc:HGNC:428]
RNF157	3.727	#N/A	3.48593	2.64194	3.37513	3.50646	2.48528	2.01848	5.16655	3.06447	1.36461	#N/A	4.5223	#N/A	#N/A	#N/A	#N/A	#N/A	1.89241	6.39123	#N/A	#N/A	#N/A	#N/A	#N/A	#N/A	#N/A	13	ENSG00000141576	RNF157	protein_coding	ring finger protein 157 [Source:HGNC Symbol;Acc:HGNC:29402]
GCNT4	3.38158	#N/A	3.83834	1.74503	2.83382	5.01486	2.05729	1.32282	#N/A	1.75239	2.07146	#N/A	3.45816	#N/A	#N/A	1.02053	#N/A	#N/A	1.60535	1.41866	#N/A	#N/A	#N/A	#N/A	#N/A	#N/A	#N/A	13	ENSG00000176928	GCNT4	protein_coding	glucosaminyl (N-acetyl) transferase 4 [Source:HGNC Symbol;Acc:HGNC:17973]
CDK5RAP1	0.512621	#N/A	0.297805	#N/A	0.515866	0.279332	#N/A	1.24834	#N/A	#N/A	0.790584	#N/A	0.526175	#N/A	#N/A	#N/A	#N/A	#N/A	0.666468	8.04885	0.133577	#N/A	#N/A	0.250196	0.327324	0.680991	#N/A	13	ENSG00000101391	CDK5RAP1	protein_coding	CDK5 regulatory subunit associated protein 1 [Source:HGNC Symbol;Acc:HGNC:15880]
TDG	0.452812	#N/A	0.229311	0.612028	#N/A	0.61902	1.09096	0.746989	1.69501	0.293986	0.440137	#N/A	0.564928	0.268251	#N/A	#N/A	#N/A	#N/A	0.903095	5.093	#N/A	#N/A	#N/A	#N/A	#N/A	#N/A	#N/A	13	ENSG00000139372	TDG	protein_coding	thymine DNA glycosylase [Source:HGNC Symbol;Acc:HGNC:11700]
DHRS3	5.82555	#N/A	5.06609	3.8485	4.20892	3.38082	4.0196	2.55615	2.72687	4.24295	#N/A	#N/A	3.10266	#N/A	#N/A	#N/A	#N/A	#N/A	4.0469	4.05827	#N/A	0.58221	#N/A	#N/A	#N/A	#N/A	#N/A	13	ENSG00000162496	DHRS3	protein_coding	dehydrogenase/reductase 3 [Source:HGNC Symbol;Acc:HGNC:17693]
TMEM204	2.7242	#N/A	2.40589	2.93413	4.04413	3.91179	3.178	1.6195	2.25517	3.71249	1.71019	#N/A	4.62912	#N/A	#N/A	#N/A	#N/A	#N/A	2.71993	2.42115	#N/A	#N/A	#N/A	#N/A	#N/A	#N/A	#N/A	13	ENSG00000131634	TMEM204	protein_coding	transmembrane protein 204 [Source:HGNC Symbol;Acc:HGNC:14158]
ZNF33B	0.44575	#N/A	#N/A	0.738888	#N/A	0.9629	1.1954	1.71793	1.63484	0.97855	0.321111	#N/A	1.1569	#N/A	#N/A	0.370113	0.529317	#N/A	#N/A	6.33558	#N/A	#N/A	#N/A	#N/A	0.439076	#N/A	#N/A	13	ENSG00000196693	ZNF33B	protein_coding	zinc finger protein 33B [Source:HGNC Symbol;Acc:HGNC:13097]
MPPE1	0.504655	0.442031	0.39183	#N/A	0.445451	0.321784	#N/A	#N/A	0.887578	#N/A	#N/A	0.483437	0.561585	0.228738	#N/A	#N/A	#N/A	#N/A	0.70882	5.31508	0.228696	#N/A	#N/A	0.227049	#N/A	#N/A	#N/A	13	ENSG00000154889	MPPE1	protein_coding	metallophosphoesterase 1 [Source:HGNC Symbol;Acc:HGNC:15988]
IDH2	0.704085	0.895737	1.04292	1.67237	1.10833	0.555605	1.23732	#N/A	#N/A	0.288355	#N/A	0.839167	#N/A	0.462995	#N/A	#N/A	#N/A	#N/A	#N/A	4.34778	0.658717	0.706847	#N/A	#N/A	#N/A	#N/A	#N/A	13	ENSG00000182054	IDH2	protein_coding	isocitrate dehydrogenase (NADP(+)) 2 [Source:HGNC Symbol;Acc:HGNC:5383]
LIM2	3.8117	#N/A	4.13207	#N/A	1.13072	3.95417	#N/A	#N/A	#N/A	4.9362	2.58668	#N/A	5.52774	#N/A	1.05514	#N/A	#N/A	0.843425	0.355786	0.383402	4.67493	2.14045	#N/A	#N/A	#N/A	#N/A	#N/A	13	ENSG00000105370	LIM2	protein_coding	lens intrinsic membrane protein 2 [Source:HGNC Symbol;Acc:HGNC:6610]
ST6GALNAC6	0.722888	#N/A	0.76969	#N/A	1.48125	1.90264	2.94975	1.95395	2.80949	2.77869	1.53272	#N/A	1.78028	0.547558	#N/A	#N/A	#N/A	#N/A	#N/A	3.663	0.432455	#N/A	#N/A	#N/A	#N/A	#N/A	#N/A	13	ENSG00000160408	ST6GALNAC6	protein_coding	ST6 N-acetylgalactosaminide alpha-2,6-sialyltransferase 6 [Source:HGNC Symbol;Acc:HGNC:23364]
POMT1	1.15335	#N/A	0.77461	#N/A	0.821618	0.871321	1.88795	1.13157	1.8818	0.960847	0.931377	#N/A	1.45187	#N/A	#N/A	0.472549	#N/A	#N/A	0.947218	4.61858	#N/A	#N/A	#N/A	#N/A	#N/A	#N/A	#N/A	13	ENSG00000130714	POMT1	protein_coding	protein O-mannosyltransferase 1 [Source:HGNC Symbol;Acc:HGNC:9202]
RPP38	0.517077	#N/A	0.425982	1.04297	#N/A	1.18673	1.39763	1.82569	1.651	0.962853	1.23971	#N/A	1.07729	#N/A	#N/A	#N/A	#N/A	0.619593	1.03058	6.24273	#N/A	#N/A	#N/A	#N/A	#N/A	#N/A	#N/A	13	ENSG00000152464	RPP38	protein_coding	ribonuclease P/MRP subunit p38 [Source:HGNC Symbol;Acc:HGNC:30329]
THOC1	0.366735	#N/A	#N/A	#N/A	#N/A	0.45793	0.568742	#N/A	0.655325	0.436802	0.290753	#N/A	0.891196	0.1555	#N/A	0.206508	#N/A	0.425001	0.763091	7.04425	#N/A	#N/A	#N/A	#N/A	0.388918	#N/A	#N/A	13	ENSG00000079134	THOC1	protein_coding	THO complex 1 [Source:HGNC Symbol;Acc:HGNC:19070]
NUP54	0.411066	#N/A	#N/A	#N/A	#N/A	0.473829	0.658878	1.28926	0.764756	0.481822	0.354518	#N/A	0.707476	#N/A	#N/A	#N/A	#N/A	0.529593	#N/A	5.91692	0.130595	#N/A	#N/A	0.159392	0.257791	#N/A	#N/A	13	ENSG00000138750	NUP54	protein_coding	nucleoporin 54 [Source:HGNC Symbol;Acc:HGNC:17359]
APOL1	1.2428	0.808534	2.28452	2.40327	2.30649	1.1102	2.48156	#N/A	#N/A	0.945921	1.56352	#N/A	#N/A	0.604273	#N/A	#N/A	#N/A	2.02687	#N/A	5.88414	0.75746	#N/A	#N/A	#N/A	#N/A	#N/A	#N/A	13	ENSG00000100342	APOL1	protein_coding	apolipoprotein L1 [Source:HGNC Symbol;Acc:HGNC:618]
CENPK	1.0624	#N/A	0.583201	1.38893	#N/A	4.27624	3.42853	4.39697	3.94578	2.04391	2.23137	#N/A	3.20355	0.429002	#N/A	#N/A	#N/A	1.5198	#N/A	7.60707	#N/A	#N/A	#N/A	#N/A	#N/A	#N/A	#N/A	13	ENSG00000123219	CENPK	protein_coding	centromere protein K [Source:HGNC Symbol;Acc:HGNC:29479]
LINC02598	3.86272	#N/A	2.75945	#N/A	1.2395	6.49845	#N/A	#N/A	#N/A	5.72856	1.65261	#N/A	6.0755	1.58295	#N/A	#N/A	#N/A	#N/A	0.399615	0.652775	1.87969	1.91658	#N/A	0.779051	#N/A	#N/A	#N/A	13	ENSG00000256155	LINC02598	lncRNA	long intergenic non-protein coding RNA 2598 [Source:HGNC Symbol;Acc:HGNC:53954]
KRAS	0.44988	0.397326	0.496761	#N/A	0.825215	#N/A	#N/A	#N/A	#N/A	#N/A	0.285812	0.594162	#N/A	#N/A	#N/A	0.188446	0.550781	0.596436	0.692516	4.66005	0.467872	0.599078	#N/A	#N/A	#N/A	#N/A	#N/A	13	ENSG00000133703	KRAS	protein_coding	KRAS proto-oncogene, GTPase [Source:HGNC Symbol;Acc:HGNC:6407]
ZNF345	0.627992	#N/A	0.304862	#N/A	#N/A	1.27868	1.60438	1.82996	2.66273	1.36882	0.6067	#N/A	1.3575	#N/A	#N/A	#N/A	#N/A	#N/A	1.02787	7.02933	#N/A	#N/A	#N/A	0.256823	0.284608	#N/A	#N/A	13	ENSG00000251247	ZNF345	protein_coding	zinc finger protein 345 [Source:HGNC Symbol;Acc:HGNC:16367]
#234425	1.951	#N/A	1.05337	#N/A	#N/A	2.28241	3.22699	#N/A	2.17291	3.23049	2.40047	#N/A	2.85494	#N/A	#N/A	2.21961	#N/A	1.40881	1.66939	1.50223	#N/A	#N/A	#N/A	#N/A	0.56691	#N/A	#N/A	13	ENSG00000234425		lncRNA	novel transcript
LINC02937	1.86615	#N/A	#N/A	#N/A	1.90986	1.10418	#N/A	#N/A	#N/A	3.04066	1.26578	1.33094	#N/A	0.777747	#N/A	#N/A	1.7556	1.72995	1.88791	3.32295	1.14804	1.42084	#N/A	#N/A	#N/A	#N/A	#N/A	13	ENSG00000230537	LINC02937	lncRNA	long intergenic non-protein coding RNA 2937 [Source:HGNC Symbol;Acc:HGNC:55942]
VSTM2B	1.60609	#N/A	3.6458	#N/A	0.632381	3.4038	#N/A	#N/A	#N/A	3.29946	1.26964	0.139577	5.19023	1.62842	#N/A	#N/A	#N/A	#N/A	0.225031	0.339455	3.77226	1.82017	#N/A	#N/A	#N/A	#N/A	#N/A	13	ENSG00000187135	VSTM2B	protein_coding	V-set and transmembrane domain containing 2B [Source:HGNC Symbol;Acc:HGNC:33595]
#269050	1.55949	#N/A	1.01007	#N/A	#N/A	2.96578	2.64694	2.16613	1.47571	1.12089	1.62993	#N/A	2.88413	#N/A	#N/A	#N/A	#N/A	#N/A	#N/A	4.08433	0.401258	#N/A	#N/A	0.956474	1.55857	#N/A	#N/A	13	ENSG00000269050		lncRNA	novel transcript, antisense to RINL
SLC1A1	1.43399	#N/A	#N/A	#N/A	5.0961	5.05715	3.2624	1.75722	1.91193	4.90055	4.58445	#N/A	4.7612	#N/A	#N/A	1.11828	1.29903	#N/A	#N/A	4.7215	#N/A	#N/A	#N/A	#N/A	1.06796	#N/A	#N/A	13	ENSG00000106688	SLC1A1	protein_coding	solute carrier family 1 member 1 [Source:HGNC Symbol;Acc:HGNC:10939]
ACTR3C	0.676019	#N/A	#N/A	#N/A	1.15847	2.37192	2.21812	2.09009	2.42774	2.72189	1.99864	#N/A	2.53486	0.60861	#N/A	0.306033	#N/A	#N/A	#N/A	6.73665	#N/A	#N/A	#N/A	#N/A	0.583681	#N/A	#N/A	13	ENSG00000106526	ACTR3C	protein_coding	actin related protein 3C [Source:HGNC Symbol;Acc:HGNC:37282]
RUFY2	0.46496	#N/A	#N/A	#N/A	#N/A	0.353801	0.729275	0.623265	1.21834	#N/A	0.463077	#N/A	0.886448	0.264966	#N/A	#N/A	#N/A	#N/A	0.525752	8.80934	0.180268	#N/A	#N/A	0.259971	0.570631	#N/A	#N/A	13	ENSG00000204130	RUFY2	protein_coding	RUN and FYVE domain containing 2 [Source:HGNC Symbol;Acc:HGNC:19761]
STN1	0.774476	#N/A	0.762486	1.46458	0.820748	1.25198	1.57675	#N/A	1.3524	1.81279	0.924497	#N/A	0.944862	#N/A	#N/A	#N/A	#N/A	#N/A	1.5056	4.82743	#N/A	#N/A	#N/A	#N/A	#N/A	0.926503	#N/A	13	ENSG00000107960	STN1	protein_coding	STN1 subunit of CST complex [Source:HGNC Symbol;Acc:HGNC:26200]
DBN1	1.97682	#N/A	6.47961	2.53375	2.50405	3.21776	2.01918	1.41586	#N/A	5.56942	1.69479	#N/A	3.36246	#N/A	#N/A	1.3898	#N/A	#N/A	#N/A	#N/A	1.11734	1.30865	#N/A	#N/A	#N/A	#N/A	#N/A	13	ENSG00000113758	DBN1	protein_coding	drebrin 1 [Source:HGNC Symbol;Acc:HGNC:2695]
GLIPR1L1	1.37979	0.816725	#N/A	#N/A	#N/A	2.57724	1.43715	3.64238	#N/A	#N/A	1.85847	0.896761	2.32552	#N/A	#N/A	#N/A	#N/A	#N/A	1.46269	5.00515	0.442123	#N/A	#N/A	0.418822	1.12609	#N/A	#N/A	13	ENSG00000173401	GLIPR1L1	protein_coding	GLIPR1 like 1 [Source:HGNC Symbol;Acc:HGNC:28392]
GIMAP6	3.62892	1.75175	5.3639	5.17464	6.56673	1.39824	1.70303	#N/A	#N/A	0.793147	2.62116	#N/A	#N/A	0.657538	#N/A	#N/A	#N/A	2.51014	1.90262	3.52516	#N/A	#N/A	#N/A	#N/A	#N/A	#N/A	#N/A	13	ENSG00000133561	GIMAP6	protein_coding	GTPase, IMAP family member 6 [Source:HGNC Symbol;Acc:HGNC:21918]
HOXB2	2.86912	#N/A	3.8747	2.37881	2.19049	3.64576	4.0957	3.90752	1.68531	3.80872	2.71352	#N/A	1.89244	#N/A	#N/A	#N/A	#N/A	#N/A	2.61544	5.053	#N/A	#N/A	#N/A	#N/A	#N/A	#N/A	#N/A	13	ENSG00000173917	HOXB2	protein_coding	homeobox B2 [Source:HGNC Symbol;Acc:HGNC:5113]
SYNGR1	3.04155	1.03753	3.26323	2.90929	3.12767	#N/A	#N/A	#N/A	#N/A	2.77402	#N/A	1.7588	#N/A	#N/A	#N/A	#N/A	1.0393	#N/A	2.43584	2.84361	4.04441	3.2406	#N/A	#N/A	#N/A	3.1778	#N/A	13	ENSG00000100321	SYNGR1	protein_coding	synaptogyrin 1 [Source:HGNC Symbol;Acc:HGNC:11498]
SIRPG	4.73733	#N/A	4.97073	3.56645	4.88483	3.08636	1.82209	1.43253	#N/A	5.51813	1.59299	#N/A	5.63668	#N/A	#N/A	1.57414	#N/A	#N/A	2.02326	5.47973	#N/A	#N/A	#N/A	#N/A	#N/A	#N/A	#N/A	13	ENSG00000089012	SIRPG	protein_coding	signal regulatory protein gamma [Source:HGNC Symbol;Acc:HGNC:15757]
ZNF862	0.563186	#N/A	0.476008	1.25294	#N/A	0.737449	1.17561	#N/A	1.60513	0.509929	0.52907	#N/A	1.17392	#N/A	#N/A	0.379268	0.905634	#N/A	1.26779	7.84858	#N/A	#N/A	#N/A	#N/A	#N/A	#N/A	#N/A	13	ENSG00000106479	ZNF862	protein_coding	zinc finger protein 862 [Source:HGNC Symbol;Acc:HGNC:34519]
P3H4	4.16193	#N/A	2.01349	#N/A	3.69379	4.53724	3.27694	2.90472	#N/A	3.26576	2.46337	#N/A	6.60728	#N/A	#N/A	#N/A	#N/A	1.9365	#N/A	4.90092	#N/A	1.13752	#N/A	#N/A	#N/A	1.92054	#N/A	13	ENSG00000141696	P3H4	protein_coding	prolyl 3-hydroxylase family member 4 (inactive) [Source:HGNC Symbol;Acc:HGNC:16946]
WDR86	2.09043	#N/A	5.89877	1.60144	1.52155	2.14245	1.20188	0.927239	#N/A	1.15873	2.00872	#N/A	2.64303	#N/A	#N/A	1.6094	#N/A	#N/A	0.979495	2.08829	#N/A	#N/A	#N/A	#N/A	#N/A	#N/A	#N/A	13	ENSG00000187260	WDR86	protein_coding	WD repeat domain 86 [Source:HGNC Symbol;Acc:HGNC:28020]
SCUBE3	1.66541	#N/A	1.39577	#N/A	#N/A	1.30429	2.04234	1.69203	#N/A	1.60253	#N/A	1.30259	3.64559	#N/A	#N/A	#N/A	#N/A	#N/A	#N/A	3.05153	0.711561	1.04588	#N/A	0.507162	1.40022	#N/A	#N/A	13	ENSG00000146197	SCUBE3	protein_coding	signal peptide, CUB domain and EGF like domain containing 3 [Source:HGNC Symbol;Acc:HGNC:13655]
#263574	2.06168	#N/A	3.34304	#N/A	#N/A	4.06555	#N/A	#N/A	#N/A	3.13398	1.34344	0.137717	5.11543	1.3489	#N/A	#N/A	#N/A	0.385445	0.223247	0.247765	2.92292	#N/A	#N/A	0.840257	#N/A	#N/A	#N/A	13	ENSG00000263574		lncRNA	novel transcript
ITGB1-DT	1.42153	#N/A	#N/A	1.76839	3.85085	2.88116	2.28016	1.79158	2.049	3.01993	3.03465	1.5114	2.86955	#N/A	#N/A	0.926237	#N/A	#N/A	#N/A	3.74135	#N/A	#N/A	#N/A	#N/A	#N/A	#N/A	#N/A	13	ENSG00000229656	ITGB1-DT	lncRNA	ITGB1 divergent transcript [Source:HGNC Symbol;Acc:HGNC:53718]
WDR88	1.19039	#N/A	0.501122	#N/A	#N/A	2.04213	2.56226	#N/A	3.98706	0.739646	2.60231	0.63494	2.29691	#N/A	#N/A	#N/A	#N/A	#N/A	#N/A	3.16561	#N/A	#N/A	#N/A	0.379911	0.543687	1.00981	#N/A	13	ENSG00000166359	WDR88	protein_coding	WD repeat domain 88 [Source:HGNC Symbol;Acc:HGNC:26999]
BCKDHB	0.499432	#N/A	#N/A	#N/A	#N/A	1.61162	1.73901	1.20492	1.94504	1.16768	0.661944	#N/A	1.59258	0.292662	0.533976	#N/A	#N/A	#N/A	#N/A	8.91339	#N/A	#N/A	#N/A	0.183682	0.440451	#N/A	#N/A	13	ENSG00000083123	BCKDHB	protein_coding	branched chain keto acid dehydrogenase E1 subunit beta [Source:HGNC Symbol;Acc:HGNC:987]
MTRF1	0.591417	#N/A	0.41973	#N/A	#N/A	1.03217	2.62784	0.972744	1.05755	1.07939	0.623714	#N/A	1.31622	0.32731	#N/A	#N/A	#N/A	0.823646	#N/A	6.91345	#N/A	#N/A	#N/A	0.214179	#N/A	#N/A	#N/A	13	ENSG00000120662	MTRF1	protein_coding	mitochondrial translation release factor 1 [Source:HGNC Symbol;Acc:HGNC:7469]
NUCB2	2.40987	#N/A	3.38618	3.52683	2.43427	2.30688	2.21229	2.41287	3.16121	2.8417	1.59075	#N/A	1.53337	#N/A	#N/A	#N/A	#N/A	#N/A	#N/A	4.37263	#N/A	0.372757	#N/A	#N/A	#N/A	#N/A	#N/A	13	ENSG00000070081	NUCB2	protein_coding	nucleobindin 2 [Source:HGNC Symbol;Acc:HGNC:8044]
#250354	1.35057	#N/A	#N/A	#N/A	#N/A	2.81492	3.2793	3.07749	2.1363	2.65766	1.38878	#N/A	3.49715	#N/A	#N/A	1.42746	1.82044	#N/A	1.7739	4.15423	#N/A	#N/A	#N/A	#N/A	0.860047	#N/A	#N/A	13	ENSG00000250354		lncRNA	novel transcript
LINC02965	1.24068	#N/A	0.760086	#N/A	1.28366	4.16671	1.98953	1.72443	2.3959	4.91612	2.46508	#N/A	4.80999	#N/A	#N/A	#N/A	#N/A	#N/A	1.12651	4.59661	#N/A	#N/A	#N/A	#N/A	0.776448	#N/A	#N/A	13	ENSG00000269086	LINC02965	lncRNA	long intergenic non-protein coding RNA 2965 [Source:HGNC Symbol;Acc:HGNC:56003]
FAM178B	2.0459	1.664	2.06216	1.58593	3.53623	3.56939	1.14829	#N/A	#N/A	2.88433	2.54963	#N/A	5.18417	#N/A	#N/A	#N/A	#N/A	#N/A	0.90397	2.35185	#N/A	#N/A	#N/A	#N/A	#N/A	0.699567	#N/A	13	ENSG00000168754	FAM178B	protein_coding	family with sequence similarity 178 member B [Source:HGNC Symbol;Acc:HGNC:28036]
BPTF	0.244717	#N/A	0.218667	#N/A	#N/A	0.265239	0.597072	0.370138	0.799313	0.432681	0.33339	#N/A	0.639821	#N/A	#N/A	#N/A	#N/A	#N/A	0.70661	8.09532	#N/A	#N/A	#N/A	0.146558	0.268131	#N/A	#N/A	13	ENSG00000171634	BPTF	protein_coding	bromodomain PHD finger transcription factor [Source:HGNC Symbol;Acc:HGNC:3581]
CIAO1	0.371336	0.397347	0.549408	0.664319	0.620869	0.297168	#N/A	#N/A	#N/A	0.477144	#N/A	#N/A	0.35811	#N/A	#N/A	#N/A	0.581677	#N/A	0.855351	8.60274	0.237789	0.424732	#N/A	#N/A	#N/A	#N/A	#N/A	13	ENSG00000144021	CIAO1	protein_coding	cytosolic iron-sulfur assembly component 1 [Source:HGNC Symbol;Acc:HGNC:14280]
SLC14A2	1.47306	#N/A	#N/A	#N/A	#N/A	3.23118	2.14243	1.74721	#N/A	2.60529	3.9395	1.29618	2.75164	#N/A	#N/A	#N/A	#N/A	#N/A	#N/A	2.86363	1.82663	0.741882	#N/A	0.992653	1.47691	#N/A	#N/A	13	ENSG00000132874	SLC14A2	protein_coding	solute carrier family 14 member 2 [Source:HGNC Symbol;Acc:HGNC:10919]
MRE11	0.381511	#N/A	#N/A	0.534951	#N/A	0.226501	#N/A	#N/A	#N/A	0.45036	#N/A	0.371238	0.41383	0.255555	#N/A	#N/A	#N/A	#N/A	0.709514	4.41518	0.377343	0.222159	#N/A	0.177949	0.270591	#N/A	#N/A	13	ENSG00000020922	MRE11	protein_coding	MRE11 homolog, double strand break repair nuclease [Source:HGNC Symbol;Acc:HGNC:7230]
#232721	1.89601	#N/A	2.21627	1.5227	3.55793	4.64731	1.13795	#N/A	#N/A	4.84885	2.23743	#N/A	2.5814	#N/A	#N/A	#N/A	#N/A	1.88125	0.873733	2.03667	#N/A	1.06163	#N/A	#N/A	#N/A	#N/A	#N/A	13	ENSG00000232721		lncRNA	novel transcript
BAHD1	0.71486	#N/A	0.494704	#N/A	0.658375	0.663436	#N/A	1.0324	1.43398	0.361909	0.849758	#N/A	0.857583	#N/A	#N/A	#N/A	#N/A	0.760493	0.949272	4.1499	0.424725	#N/A	#N/A	#N/A	#N/A	#N/A	#N/A	13	ENSG00000140320	BAHD1	protein_coding	bromo adjacent homology domain containing 1 [Source:HGNC Symbol;Acc:HGNC:29153]
MT-ND2	0.263494	#N/A	#N/A	0.631407	#N/A	#N/A	#N/A	0.706687	#N/A	#N/A	0.52418	#N/A	0.332282	#N/A	#N/A	0.485212	0.282905	1.66473	1.10542	2.7165	#N/A	0.188073	#N/A	#N/A	0.621817	0.652286	#N/A	13	ENSG00000198763	MT-ND2	protein_coding	mitochondrially encoded NADH:ubiquinone oxidoreductase core subunit 2 [Source:HGNC Symbol;Acc:HGNC:7456]
PUM3	0.348114	#N/A	#N/A	#N/A	#N/A	0.755683	1.30028	0.807472	1.7966	0.573263	0.373089	#N/A	0.826777	0.202183	#N/A	0.26314	#N/A	#N/A	#N/A	9.20565	#N/A	#N/A	#N/A	#N/A	0.254397	0.550337	#N/A	13	ENSG00000080608	PUM3	protein_coding	pumilio RNA binding family member 3 [Source:HGNC Symbol;Acc:HGNC:29676]
IRGM	1.73505	#N/A	1.9284	2.21733	#N/A	3.23001	2.96946	2.72669	1.68991	2.69309	1.71068	#N/A	4.11166	#N/A	#N/A	#N/A	#N/A	1.91914	0.865093	3.76229	#N/A	#N/A	#N/A	#N/A	#N/A	#N/A	#N/A	13	ENSG00000237693	IRGM	protein_coding	immunity related GTPase M [Source:HGNC Symbol;Acc:HGNC:29597]
HACL1	0.573166	#N/A	0.261864	#N/A	#N/A	0.495482	0.674451	#N/A	1.07091	0.524441	0.779731	#N/A	0.852676	#N/A	#N/A	0.244407	#N/A	#N/A	0.828845	8.15875	#N/A	#N/A	#N/A	0.172449	0.365378	#N/A	#N/A	13	ENSG00000131373	HACL1	protein_coding	2-hydroxyacyl-CoA lyase 1 [Source:HGNC Symbol;Acc:HGNC:17856]
NPAT	0.328925	#N/A	0.193948	#N/A	#N/A	1.07336	1.54652	0.964192	1.77359	0.854123	1.11463	#N/A	1.15622	#N/A	#N/A	#N/A	#N/A	1.03256	1.39505	4.48528	#N/A	0.252656	#N/A	#N/A	#N/A	#N/A	#N/A	13	ENSG00000149308	NPAT	protein_coding	nuclear protein, coactivator of histone transcription [Source:HGNC Symbol;Acc:HGNC:7896]
ZMYM5	0.351214	#N/A	#N/A	#N/A	0.445252	0.457785	0.664523	0.75397	1.78158	#N/A	#N/A	0.441363	0.622622	0.195889	#N/A	#N/A	#N/A	#N/A	#N/A	8.66083	0.120616	#N/A	#N/A	0.136907	0.328503	#N/A	#N/A	13	ENSG00000132950	ZMYM5	protein_coding	zinc finger MYM-type containing 5 [Source:HGNC Symbol;Acc:HGNC:13029]
#285664	1.2441	#N/A	0.860614	1.84703	1.19774	1.22418	2.58917	#N/A	2.82843	0.990353	0.973277	#N/A	1.69412	#N/A	#N/A	#N/A	#N/A	#N/A	2.04291	5.27554	#N/A	#N/A	#N/A	0.54401	#N/A	#N/A	#N/A	13	ENSG00000285664		lncRNA	novel transcript, antisense to FERMT2
SPTBN4	1.68958	#N/A	1.09144	#N/A	1.4163	1.30462	1.31237	#N/A	#N/A	1.99882	1.53357	#N/A	2.09669	#N/A	#N/A	#N/A	#N/A	#N/A	0.962286	2.49391	0.782501	0.867455	#N/A	0.582707	#N/A	#N/A	#N/A	13	ENSG00000160460	SPTBN4	protein_coding	spectrin beta, non-erythrocytic 4 [Source:HGNC Symbol;Acc:HGNC:14896]
#229628	1.69179	1.82584	2.05128	#N/A	#N/A	5.38797	3.16205	#N/A	1.52865	5.32909	2.63742	#N/A	4.64507	#N/A	#N/A	#N/A	3.41564	#N/A	2.17794	3.75545	#N/A	1.86747	#N/A	#N/A	#N/A	#N/A	#N/A	13	ENSG00000229628		lncRNA	novel transcript
LINC02390	1.38953	#N/A	1.59973	#N/A	#N/A	3.40795	2.02535	#N/A	1.02076	3.40933	2.28234	#N/A	3.27709	#N/A	#N/A	1.32198	#N/A	2.17477	0.99132	2.55149	#N/A	#N/A	#N/A	#N/A	0.987259	#N/A	#N/A	13	ENSG00000256582	LINC02390	lncRNA	long intergenic non-protein coding RNA 2390 [Source:HGNC Symbol;Acc:HGNC:53317]
SERGEF	0.419249	#N/A	#N/A	#N/A	#N/A	0.449761	0.850081	0.9595	#N/A	#N/A	0.814924	#N/A	0.679398	#N/A	#N/A	0.324954	#N/A	0.949985	1.32682	5.25929	#N/A	0.205471	#N/A	0.19822	0.376367	#N/A	#N/A	13	ENSG00000129158	SERGEF	protein_coding	secretion regulating guanine nucleotide exchange factor [Source:HGNC Symbol;Acc:HGNC:17499]
SERPINB6	0.571931	0.659281	0.743393	#N/A	1.42832	#N/A	#N/A	#N/A	#N/A	#N/A	#N/A	0.944612	#N/A	#N/A	#N/A	#N/A	1.62911	1.48898	3.81746	2.78932	1.00023	1.79859	#N/A	0.319083	#N/A	2.66429	#N/A	13	ENSG00000124570	SERPINB6	protein_coding	serpin family B member 6 [Source:HGNC Symbol;Acc:HGNC:8950]
EZH1	0.364355	#N/A	0.196334	#N/A	0.320609	0.176972	0.603398	0.707226	#N/A	0.259139	0.621911	#N/A	0.566706	#N/A	#N/A	#N/A	#N/A	0.422464	#N/A	8.90252	#N/A	#N/A	#N/A	0.264155	0.378562	#N/A	#N/A	13	ENSG00000108799	EZH1	protein_coding	enhancer of zeste 1 polycomb repressive complex 2 subunit [Source:HGNC Symbol;Acc:HGNC:3526]
DIS3L	0.562276	#N/A	0.387185	0.895492	#N/A	0.511813	0.797149	#N/A	#N/A	#N/A	#N/A	#N/A	0.470481	0.263919	#N/A	0.222686	#N/A	#N/A	0.650452	7.82849	0.13277	#N/A	#N/A	0.274252	0.264656	#N/A	#N/A	13	ENSG00000166938	DIS3L	protein_coding	DIS3 like exosome 3'-5' exoribonuclease [Source:HGNC Symbol;Acc:HGNC:28698]
OTUD6B	0.491115	#N/A	0.335895	#N/A	#N/A	0.392677	1.17281	#N/A	1.17142	0.290544	#N/A	#N/A	0.338109	0.507877	#N/A	#N/A	0.681535	#N/A	#N/A	7.15418	0.258058	#N/A	#N/A	0.21899	0.592142	#N/A	#N/A	13	ENSG00000155100	OTUD6B	protein_coding	OTU deubiquitinase 6B [Source:HGNC Symbol;Acc:HGNC:24281]
ZNF569	0.439009	#N/A	#N/A	#N/A	#N/A	1.52595	2.49039	2.50405	3.31585	0.909604	1.11776	#N/A	1.5754	0.465499	#N/A	#N/A	#N/A	#N/A	1.67938	7.23419	#N/A	#N/A	#N/A	0.200562	0.659817	#N/A	#N/A	13	ENSG00000196437	ZNF569	protein_coding	zinc finger protein 569 [Source:HGNC Symbol;Acc:HGNC:24737]
MIB2	0.512007	#N/A	0.808282	#N/A	0.921809	0.484701	#N/A	1.59771	1.18405	0.904912	1.20939	#N/A	1.04399	#N/A	#N/A	#N/A	#N/A	#N/A	0.768842	4.09505	0.443347	0.466213	#N/A	#N/A	#N/A	#N/A	#N/A	13	ENSG00000197530	MIB2	protein_coding	MIB E3 ubiquitin protein ligase 2 [Source:HGNC Symbol;Acc:HGNC:30577]
#236064	1.39793	#N/A	#N/A	#N/A	1.38183	4.98643	#N/A	1.88981	1.25423	3.81585	3.21863	#N/A	4.96734	#N/A	#N/A	1.71957	3.3538	#N/A	1.27804	3.76491	#N/A	#N/A	#N/A	#N/A	1.07356	#N/A	#N/A	13	ENSG00000236064		lncRNA	novel transcript, antisense to MID2
C3orf33	0.800025	0.784342	1.29535	#N/A	#N/A	1.61042	2.91514	2.29212	#N/A	2.10976	0.98151	#N/A	2.36943	#N/A	#N/A	0.527467	1.27561	#N/A	2.56906	5.21179	#N/A	#N/A	#N/A	#N/A	#N/A	#N/A	#N/A	13	ENSG00000174928	C3orf33	protein_coding	chromosome 3 open reading frame 33 [Source:HGNC Symbol;Acc:HGNC:26434]
SPRTN	0.508008	#N/A	0.376414	#N/A	#N/A	0.729822	1.20105	1.27419	#N/A	0.533947	0.507173	#N/A	0.786905	0.311804	#N/A	#N/A	#N/A	#N/A	0.871573	6.9461	0.340539	#N/A	#N/A	0.224104	#N/A	#N/A	#N/A	13	ENSG00000010072	SPRTN	protein_coding	SprT-like N-terminal domain [Source:HGNC Symbol;Acc:HGNC:25356]
XG	1.14055	1.17962	0.814509	1.78891	#N/A	2.59959	#N/A	#N/A	#N/A	4.20328	3.69486	#N/A	2.92586	#N/A	#N/A	#N/A	#N/A	3.29225	1.49212	3.18102	#N/A	#N/A	#N/A	#N/A	1.02461	1.36766	#N/A	13	ENSG00000124343	XG	protein_coding	Xg glycoprotein (Xg blood group) [Source:HGNC Symbol;Acc:HGNC:12806]
UBE3D	0.429622	#N/A	#N/A	#N/A	#N/A	1.38376	1.19463	1.88481	1.84449	1.24794	0.920716	#N/A	1.61368	#N/A	#N/A	0.413464	0.632976	#N/A	#N/A	8.57084	#N/A	#N/A	#N/A	0.240348	0.594149	#N/A	#N/A	13	ENSG00000118420	UBE3D	protein_coding	ubiquitin protein ligase E3D [Source:HGNC Symbol;Acc:HGNC:21381]
MIR3142HG	1.30141	1.03857	0.934219	2.06456	3.6124	1.99633	1.43662	#N/A	1.51204	#N/A	1.4281	2.59954	#N/A	#N/A	#N/A	0.788381	#N/A	#N/A	#N/A	2.3574	0.884278	#N/A	#N/A	#N/A	#N/A	#N/A	#N/A	13	ENSG00000253522	MIR3142HG	lncRNA	MIR3142 host gene [Source:HGNC Symbol;Acc:HGNC:51944]
KATNAL1	0.583485	0.528892	#N/A	#N/A	#N/A	1.95569	2.031	1.80932	2.32994	2.9506	1.16925	#N/A	2.45744	0.799376	0.512759	#N/A	#N/A	#N/A	#N/A	5.63346	0.604626	#N/A	#N/A	#N/A	#N/A	#N/A	#N/A	13	ENSG00000102781	KATNAL1	protein_coding	katanin catalytic subunit A1 like 1 [Source:HGNC Symbol;Acc:HGNC:28361]
CAND1	0.319097	#N/A	0.219743	0.717712	0.435367	0.729125	1.00427	0.865909	1.33327	0.526804	0.405168	#N/A	0.665627	0.31479	#N/A	#N/A	#N/A	#N/A	#N/A	5.69896	#N/A	#N/A	#N/A	#N/A	#N/A	#N/A	#N/A	13	ENSG00000111530	CAND1	protein_coding	cullin associated and neddylation dissociated 1 [Source:HGNC Symbol;Acc:HGNC:30688]
#288093	0.935104	#N/A	0.707566	#N/A	1.17552	1.16855	#N/A	#N/A	3.09961	1.2332	#N/A	0.881665	1.7213	0.670374	#N/A	#N/A	#N/A	#N/A	#N/A	4.94724	1.08857	0.844806	#N/A	0.430017	#N/A	#N/A	#N/A	13	ENSG00000288093		lncRNA	novel transcript
#286046	3.21611	#N/A	3.24989	1.41639	4.00564	2.66204	1.08421	#N/A	#N/A	1.83614	1.83378	1.24188	2.84992	#N/A	#N/A	#N/A	#N/A	#N/A	0.716035	2.89249	0.974417	#N/A	#N/A	#N/A	#N/A	#N/A	#N/A	13	ENSG00000286046		lncRNA	novel transcript
NELL2	3.51487	#N/A	3.49175	3.84427	4.90262	3.94165	4.79008	#N/A	3.9498	4.39908	2.21314	#N/A	4.55498	#N/A	#N/A	1.29976	#N/A	#N/A	3.37504	8.2578	#N/A	#N/A	#N/A	#N/A	#N/A	#N/A	#N/A	13	ENSG00000184613	NELL2	protein_coding	neural EGFL like 2 [Source:HGNC Symbol;Acc:HGNC:7751]
TMCC3	0.445909	#N/A	#N/A	#N/A	#N/A	#N/A	#N/A	#N/A	0.947602	#N/A	0.854365	2.10112	#N/A	0.463391	0.547643	#N/A	1.20588	#N/A	#N/A	3.82415	3.63874	2.76165	#N/A	0.849444	0.587533	3.5709	#N/A	13	ENSG00000057704	TMCC3	protein_coding	transmembrane and coiled-coil domain family 3 [Source:HGNC Symbol;Acc:HGNC:29199]
PAK6	1.6527	1.89407	#N/A	#N/A	2.53958	2.66847	#N/A	#N/A	#N/A	4.44726	1.28766	3.40449	2.98014	1.13538	#N/A	#N/A	#N/A	1.60697	#N/A	1.007	2.69511	1.0862	#N/A	#N/A	#N/A	#N/A	#N/A	13	ENSG00000137843	PAK6	protein_coding	p21 (RAC1) activated kinase 6 [Source:HGNC Symbol;Acc:HGNC:16061]
STK26	0.408913	#N/A	0.433012	#N/A	#N/A	0.622362	#N/A	#N/A	#N/A	0.277989	0.905314	#N/A	0.514394	0.466896	0.495851	#N/A	#N/A	0.668101	1.02109	5.17261	0.515223	0.93765	#N/A	#N/A	#N/A	#N/A	#N/A	13	ENSG00000134602	STK26	protein_coding	serine/threonine kinase 26 [Source:HGNC Symbol;Acc:HGNC:18174]
SUPV3L1	0.506436	#N/A	0.326958	#N/A	#N/A	0.604635	#N/A	#N/A	2.47979	0.783366	0.408811	#N/A	1.08351	0.403854	0.578959	#N/A	#N/A	#N/A	#N/A	7.85642	0.27973	0.354847	#N/A	0.1996	#N/A	#N/A	#N/A	13	ENSG00000156502	SUPV3L1	protein_coding	Suv3 like RNA helicase [Source:HGNC Symbol;Acc:HGNC:11471]
CP	0.684653	#N/A	#N/A	#N/A	#N/A	1.06876	2.01133	#N/A	#N/A	1.13157	#N/A	#N/A	2.54917	0.408828	#N/A	#N/A	#N/A	#N/A	0.797005	6.71585	0.507493	0.329453	#N/A	0.697484	1.41013	1.03287	#N/A	13	ENSG00000047457	CP	protein_coding	ceruloplasmin [Source:HGNC Symbol;Acc:HGNC:2295]
SH2D1B	1.7424	#N/A	1.75541	2.77103	4.59501	2.40585	2.14958	1.72848	#N/A	#N/A	0.975634	#N/A	#N/A	#N/A	#N/A	#N/A	#N/A	#N/A	#N/A	3.85137	3.26516	2.04898	#N/A	0.809955	#N/A	1.64784	#N/A	13	ENSG00000198574	SH2D1B	protein_coding	SH2 domain containing 1B [Source:HGNC Symbol;Acc:HGNC:30416]
CEP95	0.284513	#N/A	#N/A	#N/A	#N/A	0.535116	1.2613	0.81006	1.70444	0.701361	0.421279	#N/A	1.07084	0.192002	#N/A	#N/A	#N/A	#N/A	0.884446	8.98822	#N/A	#N/A	#N/A	0.274923	0.449583	#N/A	#N/A	13	ENSG00000258890	CEP95	protein_coding	centrosomal protein 95 [Source:HGNC Symbol;Acc:HGNC:25141]
GIMAP7	3.12281	#N/A	6.60516	4.22226	6.93627	2.00651	1.84131	2.44094	#N/A	#N/A	2.31425	#N/A	#N/A	0.931642	#N/A	#N/A	#N/A	2.98741	3.13183	3.06039	#N/A	#N/A	#N/A	#N/A	#N/A	#N/A	3.4276	13	ENSG00000179144	GIMAP7	protein_coding	GTPase, IMAP family member 7 [Source:HGNC Symbol;Acc:HGNC:22404]
EHMT2-AS1	0.791304	#N/A	0.645891	#N/A	#N/A	1.28197	2.43395	2.17777	#N/A	1.04976	0.916619	#N/A	3.54448	#N/A	#N/A	#N/A	#N/A	#N/A	#N/A	5.01877	#N/A	#N/A	#N/A	0.472718	1.25103	1.21006	1.52697	13	ENSG00000237080	EHMT2-AS1	lncRNA	EHMT2 and SLC44A4 antisense RNA 1 [Source:HGNC Symbol;Acc:HGNC:39751]
CTPS1	0.504457	#N/A	#N/A	#N/A	0.812126	0.696711	1.05533	1.22745	1.52961	1.27656	#N/A	#N/A	1.03538	0.353329	#N/A	#N/A	#N/A	#N/A	#N/A	7.17985	0.582785	0.777171	#N/A	0.323153	#N/A	#N/A	#N/A	13	ENSG00000171793	CTPS1	protein_coding	CTP synthase 1 [Source:HGNC Symbol;Acc:HGNC:2519]
TSPYL2	0.612917	#N/A	0.806833	#N/A	0.646121	1.59862	3.71279	1.43991	1.69703	2.02958	1.14899	#N/A	1.99612	#N/A	#N/A	#N/A	1.49911	#N/A	1.3477	3.9296	#N/A	#N/A	#N/A	#N/A	#N/A	#N/A	#N/A	13	ENSG00000184205	TSPYL2	protein_coding	TSPY like 2 [Source:HGNC Symbol;Acc:HGNC:24358]
CDAN1	0.896925	#N/A	0.622565	1.23176	#N/A	0.540416	#N/A	1.54591	1.73351	0.709037	0.972777	#N/A	1.21457	#N/A	#N/A	#N/A	#N/A	#N/A	1.02261	5.91484	0.458181	#N/A	#N/A	0.288962	#N/A	#N/A	#N/A	13	ENSG00000140326	CDAN1	protein_coding	codanin 1 [Source:HGNC Symbol;Acc:HGNC:1713]
JAK1	0.216485	#N/A	0.168781	0.734476	#N/A	0.583002	0.836203	0.721481	1.03524	#N/A	0.679787	#N/A	0.393866	#N/A	#N/A	#N/A	#N/A	0.815498	0.748647	5.89374	#N/A	#N/A	#N/A	#N/A	#N/A	0.312103	#N/A	13	ENSG00000162434	JAK1	protein_coding	Janus kinase 1 [Source:HGNC Symbol;Acc:HGNC:6190]
ZNF250	0.509307	#N/A	#N/A	#N/A	#N/A	1.15712	1.49344	#N/A	1.25486	0.670953	0.837681	#N/A	1.28147	#N/A	#N/A	#N/A	#N/A	0.841773	0.769841	3.73698	#N/A	#N/A	#N/A	0.246742	0.408231	1.6029	#N/A	13	ENSG00000196150	ZNF250	protein_coding	zinc finger protein 250 [Source:HGNC Symbol;Acc:HGNC:13044]
RABIF	0.370408	#N/A	0.452034	#N/A	1.08943	0.345438	#N/A	#N/A	#N/A	#N/A	0.445848	0.558795	0.272722	0.376792	#N/A	#N/A	#N/A	#N/A	0.766805	4.42021	0.67177	0.375392	#N/A	0.287183	#N/A	#N/A	#N/A	13	ENSG00000183155	RABIF	protein_coding	RAB interacting factor [Source:HGNC Symbol;Acc:HGNC:9797]
#260816	0.73223	#N/A	#N/A	#N/A	#N/A	1.69475	1.90006	1.76402	#N/A	1.90912	0.879697	#N/A	2.05594	0.774541	#N/A	0.627682	#N/A	#N/A	#N/A	4.72752	0.480262	0.55079	#N/A	#N/A	0.587784	#N/A	#N/A	13	ENSG00000260816		lncRNA	novel transcript, sense intronic to WWOX
HERC2#128731	0.249739	#N/A	#N/A	#N/A	#N/A	0.758308	1.07598	0.842374	1.74792	0.954728	#N/A	0.497229	1.02832	0.218421	#N/A	#N/A	#N/A	#N/A	#N/A	4.81503	0.164402	#N/A	#N/A	0.185781	0.360286	#N/A	#N/A	13	ENSG00000128731	HERC2	protein_coding	HECT and RLD domain containing E3 ubiquitin protein ligase 2 [Source:HGNC Symbol;Acc:HGNC:4868]
RYK	0.271585	#N/A	#N/A	#N/A	#N/A	0.492033	0.964699	0.799341	#N/A	#N/A	1.22103	#N/A	0.641344	#N/A	#N/A	#N/A	1.12709	2.07694	1.28129	9.49442	#N/A	0.386866	#N/A	0.157506	0.496836	#N/A	#N/A	13	ENSG00000163785	RYK	protein_coding	receptor like tyrosine kinase [Source:HGNC Symbol;Acc:HGNC:10481]
RAB2B	0.352783	#N/A	0.315704	#N/A	#N/A	0.636525	#N/A	#N/A	1.24612	0.609387	0.570425	0.44153	0.846335	0.596636	0.538345	#N/A	#N/A	#N/A	#N/A	4.80925	0.410332	#N/A	#N/A	0.184704	#N/A	#N/A	#N/A	13	ENSG00000129472	RAB2B	protein_coding	RAB2B, member RAS oncogene family [Source:HGNC Symbol;Acc:HGNC:20246]
BAZ1B	0.21489	#N/A	#N/A	#N/A	#N/A	0.302785	0.693643	0.580624	0.887816	0.399893	0.414918	#N/A	0.396509	0.190057	#N/A	0.184841	#N/A	#N/A	0.480163	5.84024	0.0950302	#N/A	#N/A	#N/A	#N/A	#N/A	#N/A	13	ENSG00000009954	BAZ1B	protein_coding	bromodomain adjacent to zinc finger domain 1B [Source:HGNC Symbol;Acc:HGNC:961]
ABCA10	0.579769	#N/A	0.452775	#N/A	1.12724	2.8388	2.69005	4.99527	4.23444	4.82607	1.96854	#N/A	3.40031	#N/A	#N/A	#N/A	1.28562	#N/A	#N/A	5.79091	#N/A	#N/A	#N/A	#N/A	0.617766	#N/A	#N/A	13	ENSG00000154263	ABCA10	protein_coding	ATP binding cassette subfamily A member 10 [Source:HGNC Symbol;Acc:HGNC:30]
HERC5	0.544434	0.553933	0.735072	#N/A	1.63774	1.08459	1.19449	1.14665	#N/A	#N/A	2.14466	#N/A	0.529419	#N/A	0.588816	0.261114	#N/A	#N/A	#N/A	3.93916	#N/A	#N/A	#N/A	#N/A	#N/A	1.63866	#N/A	13	ENSG00000138646	HERC5	protein_coding	HECT and RLD domain containing E3 ubiquitin protein ligase 5 [Source:HGNC Symbol;Acc:HGNC:24368]
MSN	0.234832	0.67573	0.63875	0.827949	0.678111	#N/A	#N/A	#N/A	#N/A	#N/A	0.603772	#N/A	#N/A	0.316399	#N/A	#N/A	#N/A	1.93532	1.36032	3.18597	0.657035	0.462655	#N/A	#N/A	#N/A	#N/A	1.59239	13	ENSG00000147065	MSN	protein_coding	moesin [Source:HGNC Symbol;Acc:HGNC:7373]
RIMS1	0.833552	#N/A	1.24793	#N/A	#N/A	2.23171	1.76235	1.62364	1.81275	2.67893	2.21755	#N/A	3.08524	#N/A	#N/A	#N/A	1.50565	#N/A	1.19282	4.04866	#N/A	#N/A	#N/A	#N/A	0.734486	#N/A	#N/A	13	ENSG00000079841	RIMS1	protein_coding	regulating synaptic membrane exocytosis 1 [Source:HGNC Symbol;Acc:HGNC:17282]
PTMS	0.828925	2.48138	3.0024	#N/A	5.70804	1.34932	#N/A	2.99016	#N/A	4.10849	#N/A	#N/A	#N/A	1.48097	2.30731	0.819751	#N/A	#N/A	#N/A	1.69856	3.23009	1.17881	#N/A	#N/A	#N/A	#N/A	#N/A	13	ENSG00000159335	PTMS	protein_coding	parathymosin [Source:HGNC Symbol;Acc:HGNC:9629]
RBM28	0.388863	#N/A	0.473524	#N/A	#N/A	0.678689	1.44729	1.25091	#N/A	0.67953	0.483161	#N/A	0.521162	0.223795	#N/A	#N/A	#N/A	#N/A	0.79882	7.8977	0.247358	0.503547	#N/A	#N/A	#N/A	#N/A	#N/A	13	ENSG00000106344	RBM28	protein_coding	RNA binding motif protein 28 [Source:HGNC Symbol;Acc:HGNC:21863]
ANAPC7	0.29358	0.372338	0.295219	#N/A	0.443937	0.536221	0.756741	#N/A	0.952572	#N/A	#N/A	#N/A	0.689668	0.281523	#N/A	#N/A	#N/A	#N/A	0.611496	7.72945	0.149686	#N/A	#N/A	#N/A	0.245839	#N/A	#N/A	13	ENSG00000196510	ANAPC7	protein_coding	anaphase promoting complex subunit 7 [Source:HGNC Symbol;Acc:HGNC:17380]
MTREX	0.235412	#N/A	#N/A	#N/A	#N/A	0.386685	0.783869	0.69334	0.847039	0.145693	#N/A	#N/A	0.569509	0.259884	0.284442	0.17274	#N/A	#N/A	#N/A	9.93462	#N/A	#N/A	#N/A	0.141828	0.318042	#N/A	#N/A	13	ENSG00000039123	MTREX	protein_coding	Mtr4 exosome RNA helicase [Source:HGNC Symbol;Acc:HGNC:18734]
PINX1#254093	0.341027	#N/A	0.334488	#N/A	#N/A	0.562845	#N/A	1.80845	0.984557	0.567842	0.55241	#N/A	0.593764	#N/A	#N/A	0.430323	#N/A	0.652489	#N/A	7.27575	#N/A	0.312018	#N/A	#N/A	#N/A	1.05045	#N/A	13	ENSG00000254093	PINX1	protein_coding	PIN2 (TERF1) interacting telomerase inhibitor 1 [Source:HGNC Symbol;Acc:HGNC:30046]
RNF43	0.467086	#N/A	#N/A	#N/A	#N/A	3.38544	3.22084	2.68504	3.31954	2.57042	1.23055	#N/A	3.52641	#N/A	#N/A	#N/A	#N/A	1.11365	1.64203	6.52674	#N/A	#N/A	#N/A	0.300534	0.500638	#N/A	#N/A	13	ENSG00000108375	RNF43	protein_coding	ring finger protein 43 [Source:HGNC Symbol;Acc:HGNC:18505]
DIP2C	0.591242	#N/A	#N/A	2.13071	#N/A	3.95619	2.33413	2.24401	3.15191	3.93406	3.51233	#N/A	3.62352	#N/A	#N/A	0.638571	#N/A	1.05846	0.972661	5.95174	#N/A	#N/A	#N/A	#N/A	#N/A	#N/A	#N/A	13	ENSG00000151240	DIP2C	protein_coding	disco interacting protein 2 homolog C [Source:HGNC Symbol;Acc:HGNC:29150]
MCF2	1.18865	#N/A	0.541526	#N/A	0.958824	0.87862	#N/A	#N/A	2.15482	1.0004	1.02605	0.701218	1.41944	#N/A	#N/A	#N/A	#N/A	#N/A	#N/A	5.52694	0.715824	0.79897	#N/A	0.330868	#N/A	#N/A	#N/A	13	ENSG00000101977	MCF2	protein_coding	MCF.2 cell line derived transforming sequence [Source:HGNC Symbol;Acc:HGNC:6940]
DERL1	0.378848	#N/A	0.407529	#N/A	0.58111	0.295952	0.884024	#N/A	#N/A	#N/A	0.676987	#N/A	0.28099	0.552501	0.497407	#N/A	#N/A	0.986382	#N/A	6.30221	0.877379	0.490816	#N/A	#N/A	#N/A	#N/A	#N/A	13	ENSG00000136986	DERL1	protein_coding	derlin 1 [Source:HGNC Symbol;Acc:HGNC:28454]
MEI1	0.35481	#N/A	0.660954	1.88674	1.00191	2.06776	1.47562	1.55515	#N/A	2.33223	2.0005	#N/A	2.56055	0.450872	#N/A	#N/A	#N/A	1.61498	#N/A	4.23248	#N/A	#N/A	#N/A	#N/A	#N/A	#N/A	#N/A	13	ENSG00000167077	MEI1	protein_coding	meiotic double-stranded break formation protein 1 [Source:HGNC Symbol;Acc:HGNC:28613]
RAB5IF	0.360562	1.00224	2.24815	1.85512	2.53729	#N/A	0.856894	#N/A	#N/A	#N/A	#N/A	#N/A	#N/A	0.51605	0.737212	#N/A	#N/A	0.758506	1.28546	3.34232	1.23368	0.831337	#N/A	#N/A	#N/A	#N/A	#N/A	13	ENSG00000101084	RAB5IF	protein_coding	RAB5 interacting factor [Source:HGNC Symbol;Acc:HGNC:15870]
HSP90AA1	#N/A	0.576577	0.995725	0.705441	#N/A	#N/A	0.948018	1.00954	#N/A	#N/A	0.352848	#N/A	#N/A	0.680594	0.650959	0.20692	#N/A	1.56608	1.04017	4.8877	0.484376	#N/A	#N/A	#N/A	#N/A	#N/A	#N/A	13	ENSG00000080824	HSP90AA1	protein_coding	heat shock protein 90 alpha family class A member 1 [Source:HGNC Symbol;Acc:HGNC:5253]
HLA-A#206503	#N/A	0.805212	0.948338	#N/A	#N/A	1.54168	2.60447	1.98963	1.20415	0.99701	1.15649	#N/A	#N/A	1.19734	1.24605	#N/A	#N/A	#N/A	#N/A	2.71946	0.614405	#N/A	#N/A	#N/A	#N/A	#N/A	3.61319	13	ENSG00000206503	HLA-A	protein_coding	major histocompatibility complex, class I, A [Source:HGNC Symbol;Acc:HGNC:4931]
CORO1A	#N/A	0.525171	0.343922	#N/A	#N/A	0.299725	0.780131	0.847197	0.648221	#N/A	#N/A	#N/A	#N/A	0.397858	#N/A	#N/A	#N/A	1.24542	0.916643	4.72948	0.582028	0.305881	#N/A	#N/A	#N/A	#N/A	2.18822	13	ENSG00000102879	CORO1A	protein_coding	coronin 1A [Source:HGNC Symbol;Acc:HGNC:2252]
RNF167	#N/A	0.761331	0.74577	#N/A	0.749387	1.12325	1.41052	1.1507	#N/A	0.473634	1.24302	#N/A	#N/A	0.631716	#N/A	#N/A	#N/A	#N/A	0.780636	4.29124	0.692558	0.509139	#N/A	#N/A	#N/A	#N/A	#N/A	13	ENSG00000108523	RNF167	protein_coding	ring finger protein 167 [Source:HGNC Symbol;Acc:HGNC:24544]
RAD21	#N/A	0.356901	0.25469	#N/A	#N/A	0.552565	0.994077	0.861135	1.10626	0.223875	0.681574	#N/A	#N/A	0.384371	0.434945	#N/A	#N/A	0.756968	#N/A	7.23465	0.209307	#N/A	#N/A	#N/A	#N/A	#N/A	#N/A	13	ENSG00000164754	RAD21	protein_coding	RAD21 cohesin complex component [Source:HGNC Symbol;Acc:HGNC:9811]
SMARCA5	#N/A	0.341555	0.259001	#N/A	#N/A	0.270544	#N/A	#N/A	0.693213	0.167152	0.277236	#N/A	#N/A	0.254702	0.360392	0.152368	#N/A	#N/A	0.852724	5.74433	0.148371	0.308861	#N/A	#N/A	#N/A	#N/A	#N/A	13	ENSG00000153147	SMARCA5	protein_coding	SWI/SNF related, matrix associated, actin dependent regulator of chromatin, subfamily a, member 5 [Source:HGNC Symbol;Acc:HGNC:11101]
TMEM50A	#N/A	0.638979	0.92794	0.820251	0.812657	0.475588	0.742843	0.889272	#N/A	#N/A	0.45191	#N/A	#N/A	0.408943	0.52013	#N/A	#N/A	#N/A	1.12669	1.83771	0.534951	#N/A	#N/A	#N/A	#N/A	#N/A	#N/A	13	ENSG00000183726	TMEM50A	protein_coding	transmembrane protein 50A [Source:HGNC Symbol;Acc:HGNC:30590]
H3C4	#N/A	0.963785	1.16531	#N/A	#N/A	4.78059	4.75762	2.05454	3.61056	2.13222	2.90703	#N/A	2.14517	0.79833	1.03045	#N/A	#N/A	1.34646	#N/A	5.73568	#N/A	#N/A	#N/A	#N/A	#N/A	#N/A	#N/A	13	ENSG00000197409	H3C4	protein_coding	H3 clustered histone 4 [Source:HGNC Symbol;Acc:HGNC:4767]
PSMB9#240065	#N/A	0.423719	#N/A	#N/A	0.622533	1.29081	1.59231	2.23784	#N/A	#N/A	1.08329	#N/A	#N/A	0.552025	0.545934	#N/A	#N/A	1.55052	0.972231	4.24982	0.357911	0.274648	#N/A	#N/A	#N/A	#N/A	#N/A	13	ENSG00000240065	PSMB9	protein_coding	proteasome 20S subunit beta 9 [Source:HGNC Symbol;Acc:HGNC:9546]
H1-2	#N/A	0.594978	#N/A	1.17225	#N/A	4.16626	3.38693	6.22028	5.66301	1.18844	0.998958	#N/A	0.604096	0.781291	0.875366	#N/A	#N/A	1.05854	#N/A	0.925185	#N/A	#N/A	#N/A	#N/A	#N/A	#N/A	#N/A	13	ENSG00000187837	H1-2	protein_coding	H1.2 linker histone, cluster member [Source:HGNC Symbol;Acc:HGNC:4716]
TRAPPC4#196655	#N/A	0.700075	1.11799	#N/A	#N/A	1.67312	1.47359	2.01278	1.34065	0.332211	0.683406	#N/A	#N/A	0.702477	0.871424	#N/A	#N/A	1.35504	#N/A	3.59797	0.307047	#N/A	#N/A	#N/A	#N/A	#N/A	#N/A	13	ENSG00000196655	TRAPPC4	protein_coding	trafficking protein particle complex subunit 4 [Source:HGNC Symbol;Acc:HGNC:19943]
SRSF2	#N/A	0.312276	0.256777	#N/A	#N/A	0.703934	0.799142	0.914504	1.04228	0.694884	#N/A	#N/A	0.271443	0.483329	0.555086	0.169392	#N/A	#N/A	#N/A	4.8757	#N/A	#N/A	#N/A	#N/A	#N/A	0.703169	#N/A	13	ENSG00000161547	SRSF2	protein_coding	serine and arginine rich splicing factor 2 [Source:HGNC Symbol;Acc:HGNC:10783]
TOX-DT	#N/A	1.32822	1.9784	#N/A	2.11078	4.12866	1.40029	#N/A	#N/A	7.30008	1.47891	1.7168	4.37083	1.14012	#N/A	#N/A	#N/A	1.64718	#N/A	1.45526	2.33934	#N/A	#N/A	#N/A	#N/A	#N/A	#N/A	13	ENSG00000167912	TOX-DT	lncRNA	TOX divergent transcript [Source:HGNC Symbol;Acc:HGNC:55935]
SELENOT	#N/A	0.309484	#N/A	#N/A	#N/A	0.458758	0.852132	#N/A	0.692733	0.261373	0.445685	#N/A	0.182124	0.405036	0.582437	#N/A	#N/A	#N/A	#N/A	4.70461	0.388597	0.292152	#N/A	#N/A	#N/A	#N/A	1.46793	13	ENSG00000198843	SELENOT	protein_coding	selenoprotein T [Source:HGNC Symbol;Acc:HGNC:18136]
DPP7	#N/A	0.318848	0.464024	#N/A	0.833108	0.460378	1.03736	0.858558	0.803462	0.750423	0.394763	#N/A	0.337574	0.38108	#N/A	0.217658	#N/A	#N/A	#N/A	6.86005	#N/A	#N/A	#N/A	#N/A	#N/A	#N/A	#N/A	13	ENSG00000176978	DPP7	protein_coding	dipeptidyl peptidase 7 [Source:HGNC Symbol;Acc:HGNC:14892]
ACYP2	#N/A	#N/A	#N/A	0.571023	#N/A	0.579476	1.04491	1.00956	1.06009	0.671163	0.561413	#N/A	0.838772	#N/A	#N/A	#N/A	0.753816	#N/A	0.714489	5.8229	#N/A	#N/A	#N/A	0.248487	0.467614	#N/A	#N/A	13	ENSG00000170634	ACYP2	protein_coding	acylphosphatase 2 [Source:HGNC Symbol;Acc:HGNC:180]
LMAN1	#N/A	#N/A	1.01451	1.0414	1.05826	2.08496	2.92838	2.05158	1.88049	2.54195	1.88447	#N/A	1.36985	0.759553	#N/A	#N/A	#N/A	#N/A	#N/A	5.0605	0.224199	#N/A	#N/A	#N/A	#N/A	#N/A	#N/A	13	ENSG00000074695	LMAN1	protein_coding	lectin, mannose binding 1 [Source:HGNC Symbol;Acc:HGNC:6631]
H1-4	#N/A	#N/A	#N/A	0.980784	#N/A	3.2042	4.02367	2.52602	2.11904	0.609205	0.684731	#N/A	0.485948	0.624182	0.629573	#N/A	#N/A	1.94956	0.898496	7.3648	#N/A	#N/A	#N/A	#N/A	#N/A	#N/A	#N/A	13	ENSG00000168298	H1-4	protein_coding	H1.4 linker histone, cluster member [Source:HGNC Symbol;Acc:HGNC:4718]
SLC9B2	#N/A	#N/A	#N/A	1.00406	#N/A	2.93189	3.96974	2.89331	2.47211	4.47299	1.74901	#N/A	3.39004	1.01502	#N/A	0.64591	#N/A	0.76087	#N/A	7.26322	#N/A	#N/A	#N/A	#N/A	0.398561	#N/A	#N/A	13	ENSG00000164038	SLC9B2	protein_coding	solute carrier family 9 member B2 [Source:HGNC Symbol;Acc:HGNC:25143]
SEPTIN1	#N/A	#N/A	0.644342	0.914355	0.613304	4.76991	4.4211	4.40022	3.62933	5.58396	3.15236	#N/A	4.02306	0.487226	#N/A	#N/A	#N/A	#N/A	0.900314	3.10563	#N/A	#N/A	#N/A	#N/A	#N/A	#N/A	#N/A	13	ENSG00000180096	SEPTIN1	protein_coding	septin 1 [Source:HGNC Symbol;Acc:HGNC:2879]
KCNA3	#N/A	#N/A	1.85702	2.10228	1.47661	3.07315	1.60536	1.26743	#N/A	3.77108	1.85775	#N/A	3.10323	0.772412	#N/A	1.30438	#N/A	1.51902	#N/A	2.70356	#N/A	#N/A	#N/A	#N/A	#N/A	#N/A	#N/A	13	ENSG00000177272	KCNA3	protein_coding	potassium voltage-gated channel subfamily A member 3 [Source:HGNC Symbol;Acc:HGNC:6221]
SKP1	#N/A	#N/A	0.354759	0.46552	#N/A	0.657608	1.1611	0.6011	0.768257	0.555723	0.514551	#N/A	#N/A	#N/A	#N/A	0.280399	0.421991	0.561551	0.659372	3.56398	#N/A	#N/A	#N/A	#N/A	#N/A	#N/A	#N/A	13	ENSG00000113558	SKP1	protein_coding	S-phase kinase associated protein 1 [Source:HGNC Symbol;Acc:HGNC:10899]
GYPC	#N/A	#N/A	0.509485	0.769688	#N/A	2.23932	3.11729	2.16011	2.65791	2.13878	0.819744	#N/A	0.8537	0.386816	#N/A	#N/A	#N/A	1.51499	#N/A	7.54036	#N/A	0.455978	#N/A	#N/A	#N/A	#N/A	#N/A	13	ENSG00000136732	GYPC	protein_coding	glycophorin C (Gerbich blood group) [Source:HGNC Symbol;Acc:HGNC:4704]
TGS1	#N/A	#N/A	0.209055	0.641909	#N/A	0.880182	1.2577	1.31833	1.53431	0.40478	0.831978	#N/A	0.880931	0.326898	#N/A	0.206269	#N/A	#N/A	0.71957	6.63941	#N/A	#N/A	#N/A	#N/A	#N/A	#N/A	#N/A	13	ENSG00000137574	TGS1	protein_coding	trimethylguanosine synthase 1 [Source:HGNC Symbol;Acc:HGNC:17843]
PRKDC	#N/A	#N/A	#N/A	0.358472	#N/A	0.421302	0.757073	0.901999	1.21575	0.378442	0.29423	#N/A	0.385687	0.152299	#N/A	0.111873	#N/A	0.508993	0.436636	7.12841	#N/A	#N/A	#N/A	#N/A	#N/A	#N/A	#N/A	13	ENSG00000253729	PRKDC	protein_coding	protein kinase, DNA-activated, catalytic subunit [Source:HGNC Symbol;Acc:HGNC:9413]
#254775	#N/A	#N/A	4.23489	#N/A	0.697661	3.00679	#N/A	#N/A	#N/A	3.61897	2.19398	0.196912	3.83322	1.46905	0.574029	#N/A	#N/A	#N/A	#N/A	0.499712	5.0723	2.66172	#N/A	1.24174	#N/A	#N/A	#N/A	13	ENSG00000254775		lncRNA	novel transcript
GPS2#132522	#N/A	#N/A	0.357051	#N/A	0.515692	0.747513	1.68296	0.790396	1.69105	0.620033	0.959005	#N/A	0.333452	0.349697	#N/A	#N/A	#N/A	#N/A	0.720654	8.63206	0.222227	#N/A	#N/A	#N/A	#N/A	#N/A	#N/A	13	ENSG00000132522	GPS2	protein_coding	G protein pathway suppressor 2 [Source:HGNC Symbol;Acc:HGNC:4550]
DBF4	#N/A	#N/A	0.471638	#N/A	#N/A	1.06298	1.75986	1.8626	1.37986	0.997604	0.75718	#N/A	1.21777	0.49444	#N/A	0.196023	#N/A	#N/A	#N/A	6.27112	0.180727	#N/A	#N/A	#N/A	#N/A	#N/A	1.29425	13	ENSG00000006634	DBF4	protein_coding	DBF4 zinc finger [Source:HGNC Symbol;Acc:HGNC:17364]
#267731	#N/A	#N/A	1.38037	#N/A	#N/A	4.2298	#N/A	1.72542	#N/A	5.6068	1.49692	1.14085	7.4001	1.03656	#N/A	#N/A	#N/A	1.31437	2.50045	3.12522	0.933575	#N/A	#N/A	#N/A	1.19724	#N/A	#N/A	13	ENSG00000267731		lncRNA	novel transcript
EXOSC9	#N/A	#N/A	0.450096	#N/A	#N/A	1.28568	1.71892	1.37378	#N/A	0.883355	0.876842	#N/A	0.903575	0.545136	0.588528	0.318907	#N/A	0.83375	0.771004	4.90356	#N/A	#N/A	#N/A	#N/A	#N/A	#N/A	#N/A	13	ENSG00000123737	EXOSC9	protein_coding	exosome component 9 [Source:HGNC Symbol;Acc:HGNC:9137]
CEBPZ	#N/A	#N/A	0.36043	#N/A	#N/A	0.907372	1.61697	0.977192	1.97697	0.801696	#N/A	#N/A	0.291588	0.480873	0.514422	#N/A	#N/A	0.67211	1.33691	8.85887	#N/A	0.273043	#N/A	#N/A	#N/A	#N/A	#N/A	13	ENSG00000115816	CEBPZ	protein_coding	CCAAT enhancer binding protein zeta [Source:HGNC Symbol;Acc:HGNC:24218]
TMEM179B	#N/A	#N/A	0.323578	#N/A	#N/A	1.01096	1.14164	1.2527	1.06896	#N/A	0.606509	#N/A	0.259324	0.454686	#N/A	#N/A	0.626392	0.683146	0.736179	4.55374	0.181956	#N/A	#N/A	#N/A	#N/A	#N/A	#N/A	13	ENSG00000185475	TMEM179B	protein_coding	transmembrane protein 179B [Source:HGNC Symbol;Acc:HGNC:33744]
MID2	#N/A	#N/A	0.952626	#N/A	1.7832	3.25218	2.69194	2.35524	1.39242	4.99105	2.97966	#N/A	4.95273	#N/A	#N/A	0.644473	3.16358	#N/A	2.20619	3.26751	#N/A	#N/A	#N/A	#N/A	#N/A	#N/A	#N/A	13	ENSG00000080561	MID2	protein_coding	midline 2 [Source:HGNC Symbol;Acc:HGNC:7096]
TSN	#N/A	#N/A	0.325358	#N/A	0.527766	0.993472	1.21336	1.25165	#N/A	0.362744	0.4813	#N/A	0.326616	0.458661	0.555417	#N/A	#N/A	#N/A	0.65673	4.17415	0.290801	#N/A	#N/A	#N/A	#N/A	#N/A	#N/A	13	ENSG00000211460	TSN	protein_coding	translin [Source:HGNC Symbol;Acc:HGNC:12379]
DYRK2	#N/A	#N/A	0.309596	#N/A	0.649107	1.87983	2.32299	1.42924	1.73406	0.70212	0.910063	#N/A	0.741246	0.255525	#N/A	#N/A	#N/A	1.24344	1.83013	7.57081	#N/A	#N/A	#N/A	#N/A	#N/A	#N/A	#N/A	13	ENSG00000127334	DYRK2	protein_coding	dual specificity tyrosine phosphorylation regulated kinase 2 [Source:HGNC Symbol;Acc:HGNC:3093]
NUCKS1	#N/A	#N/A	0.163658	#N/A	#N/A	1.06365	1.20879	1.19785	0.933219	0.743918	0.712771	#N/A	#N/A	0.302782	0.451466	#N/A	#N/A	0.58052	1.45666	5.25847	#N/A	0.296459	#N/A	#N/A	#N/A	#N/A	#N/A	13	ENSG00000069275	NUCKS1	protein_coding	nuclear casein kinase and cyclin dependent kinase substrate 1 [Source:HGNC Symbol;Acc:HGNC:29923]
ANXA2R	#N/A	#N/A	0.403195	#N/A	#N/A	5.74935	3.91376	1.65381	4.803	5.15896	3.19839	#N/A	3.96371	0.922958	0.747758	#N/A	#N/A	1.42366	2.0093	4.75495	#N/A	#N/A	#N/A	#N/A	#N/A	#N/A	#N/A	13	ENSG00000177721	ANXA2R	protein_coding	annexin A2 receptor [Source:HGNC Symbol;Acc:HGNC:33463]
TBPL1	#N/A	#N/A	0.266449	#N/A	#N/A	0.74734	0.936121	1.29668	1.27428	0.45587	0.946541	#N/A	0.643249	0.523251	0.594357	#N/A	#N/A	#N/A	#N/A	2.6982	0.518857	0.319219	#N/A	#N/A	#N/A	#N/A	#N/A	13	ENSG00000028839	TBPL1	protein_coding	TATA-box binding protein like 1 [Source:HGNC Symbol;Acc:HGNC:11589]
GDPD5	#N/A	#N/A	#N/A	#N/A	2.51462	#N/A	1.41491	#N/A	#N/A	2.49756	1.49373	#N/A	1.29843	0.409843	#N/A	0.92396	0.892983	#N/A	2.53339	7.21969	#N/A	#N/A	#N/A	#N/A	0.343018	3.48154	2.75198	13	ENSG00000158555	GDPD5	protein_coding	glycerophosphodiester phosphodiesterase domain containing 5 [Source:HGNC Symbol;Acc:HGNC:28804]
TMEM44	#N/A	#N/A	#N/A	#N/A	3.07644	2.11949	1.64198	1.62636	#N/A	0.975147	2.08746	1.26038	2.14854	0.826823	#N/A	0.53912	#N/A	#N/A	#N/A	2.46843	1.20856	#N/A	#N/A	0.48642	#N/A	#N/A	#N/A	13	ENSG00000145014	TMEM44	protein_coding	transmembrane protein 44 [Source:HGNC Symbol;Acc:HGNC:25120]
RAPGEF1	#N/A	#N/A	#N/A	#N/A	0.41937	#N/A	0.462154	0.4541	0.610663	#N/A	#N/A	0.363448	#N/A	#N/A	#N/A	#N/A	#N/A	0.594918	#N/A	7.8534	0.614576	0.309434	#N/A	0.366974	0.449587	0.693732	1.19346	13	ENSG00000107263	RAPGEF1	protein_coding	Rap guanine nucleotide exchange factor 1 [Source:HGNC Symbol;Acc:HGNC:4568]
CXCR3	#N/A	#N/A	#N/A	#N/A	3.0776	9.54939	4.42894	3.94534	3.51016	8.85251	2.71124	#N/A	3.54394	1.84074	1.35949	1.2478	#N/A	#N/A	#N/A	5.19694	#N/A	#N/A	#N/A	#N/A	#N/A	#N/A	1.85538	13	ENSG00000186810	CXCR3	protein_coding	C-X-C motif chemokine receptor 3 [Source:HGNC Symbol;Acc:HGNC:4540]
AMIGO2	#N/A	#N/A	#N/A	#N/A	1.66607	4.73701	4.08694	3.78495	3.05481	4.8575	2.57374	#N/A	4.16469	0.705408	#N/A	0.741598	#N/A	#N/A	1.53468	1.76864	#N/A	#N/A	#N/A	#N/A	#N/A	1.11409	#N/A	13	ENSG00000139211	AMIGO2	protein_coding	adhesion molecule with Ig like domain 2 [Source:HGNC Symbol;Acc:HGNC:24073]
STAMBPL1	#N/A	#N/A	#N/A	#N/A	1.11055	4.02979	4.11585	3.47043	3.70612	5.28202	2.16313	#N/A	3.9809	0.582897	#N/A	0.566901	#N/A	#N/A	0.715439	6.3847	#N/A	#N/A	#N/A	#N/A	0.301381	#N/A	#N/A	13	ENSG00000138134	STAMBPL1	protein_coding	STAM binding protein like 1 [Source:HGNC Symbol;Acc:HGNC:24105]
DTD1-AS1	#N/A	#N/A	#N/A	#N/A	1.2958	2.02429	2.32572	#N/A	2.92885	#N/A	1.09169	#N/A	2.92505	0.583363	#N/A	#N/A	1.26218	1.95212	1.58823	4.46396	#N/A	#N/A	#N/A	0.779517	1.16604	#N/A	#N/A	13	ENSG00000233993	DTD1-AS1	lncRNA	DTD1 antisense RNA 1 [Source:HGNC Symbol;Acc:HGNC:40762]
ZNF721	#N/A	#N/A	#N/A	#N/A	#N/A	1.13102	1.69034	0.926945	1.38607	1.02239	0.748791	0.236809	1.25418	0.193271	#N/A	#N/A	0.521938	#N/A	0.898653	6.06009	#N/A	#N/A	#N/A	#N/A	0.283087	#N/A	#N/A	13	ENSG00000182903	ZNF721	protein_coding	zinc finger protein 721 [Source:HGNC Symbol;Acc:HGNC:29425]
ATAD1#138138	#N/A	#N/A	#N/A	#N/A	#N/A	1.13564	1.43055	1.00885	1.49348	0.350081	0.571926	#N/A	0.831722	0.390703	0.507102	0.163785	#N/A	0.43191	#N/A	8.72815	#N/A	#N/A	#N/A	#N/A	0.207168	#N/A	#N/A	13	ENSG00000138138	ATAD1	protein_coding	ATPase family AAA domain containing 1 [Source:HGNC Symbol;Acc:HGNC:25903]
JADE2	#N/A	#N/A	#N/A	#N/A	#N/A	1.43059	2.13886	2.44444	2.89922	0.883315	1.73189	#N/A	1.19376	0.310235	#N/A	#N/A	0.591406	1.74486	2.07099	7.81912	#N/A	0.286907	#N/A	#N/A	#N/A	#N/A	#N/A	13	ENSG00000043143	JADE2	protein_coding	jade family PHD finger 2 [Source:HGNC Symbol;Acc:HGNC:22984]
#227486	#N/A	#N/A	#N/A	#N/A	#N/A	1.58501	2.1518	1.87246	1.67571	1.95346	0.734093	0.869243	2.14553	0.439762	#N/A	0.594127	1.06803	#N/A	#N/A	6.86562	#N/A	#N/A	#N/A	#N/A	0.359273	#N/A	#N/A	13	ENSG00000227486		lncRNA	novel transcript
ZNF540	#N/A	#N/A	#N/A	#N/A	#N/A	3.99472	2.5496	4.02896	3.3089	2.90369	1.3529	#N/A	4.41383	#N/A	#N/A	#N/A	1.11846	1.2133	2.13331	6.37343	#N/A	#N/A	#N/A	#N/A	0.360799	1.20944	#N/A	13	ENSG00000171817	ZNF540	protein_coding	zinc finger protein 540 [Source:HGNC Symbol;Acc:HGNC:25331]
ABHD17B	#N/A	#N/A	#N/A	#N/A	#N/A	1.05672	1.54459	1.15237	#N/A	0.590383	0.740804	0.732205	1.0512	0.473136	#N/A	#N/A	#N/A	#N/A	#N/A	6.35755	0.564795	0.389965	#N/A	0.239272	0.34463	#N/A	#N/A	13	ENSG00000107362	ABHD17B	protein_coding	abhydrolase domain containing 17B, depalmitoylase [Source:HGNC Symbol;Acc:HGNC:24278]
MRPL1	#N/A	#N/A	#N/A	#N/A	#N/A	0.862376	1.83542	1.40956	1.99672	0.74097	0.326005	#N/A	0.934432	0.317629	#N/A	#N/A	0.491878	0.530148	#N/A	8.8727	0.16395	#N/A	#N/A	#N/A	0.171401	#N/A	#N/A	13	ENSG00000169288	MRPL1	protein_coding	mitochondrial ribosomal protein L1 [Source:HGNC Symbol;Acc:HGNC:14275]
CCDC102B	#N/A	#N/A	#N/A	#N/A	#N/A	3.38322	1.70212	3.13708	4.82333	1.85418	1.15946	#N/A	3.19136	0.370731	#N/A	#N/A	#N/A	#N/A	2.52355	3.1401	#N/A	0.913702	#N/A	#N/A	0.421661	1.084	#N/A	13	ENSG00000150636	CCDC102B	protein_coding	coiled-coil domain containing 102B [Source:HGNC Symbol;Acc:HGNC:26295]
SLC2A1	#N/A	#N/A	#N/A	#N/A	#N/A	4.55743	3.47159	2.21224	5.15683	4.89078	#N/A	0.574904	3.24323	1.02487	#N/A	#N/A	0.880306	#N/A	#N/A	6.8024	1.03373	0.88004	#N/A	#N/A	#N/A	#N/A	1.44302	13	ENSG00000117394	SLC2A1	protein_coding	solute carrier family 2 member 1 [Source:HGNC Symbol;Acc:HGNC:11005]
MED17	#N/A	#N/A	#N/A	#N/A	#N/A	0.758224	0.955812	0.773999	1.36839	0.439209	0.484098	#N/A	1.15136	0.381486	#N/A	0.199612	#N/A	#N/A	#N/A	8.77668	0.167649	#N/A	#N/A	0.142779	0.360537	#N/A	#N/A	13	ENSG00000042429	MED17	protein_coding	mediator complex subunit 17 [Source:HGNC Symbol;Acc:HGNC:2375]
TNRC6B	#N/A	#N/A	#N/A	#N/A	#N/A	0.587495	0.922556	0.961801	1.2868	0.702115	0.675828	#N/A	0.996308	#N/A	#N/A	0.118294	0.692768	#N/A	0.587818	7.83217	#N/A	#N/A	#N/A	0.177126	0.480786	#N/A	#N/A	13	ENSG00000100354	TNRC6B	protein_coding	trinucleotide repeat containing adaptor 6B [Source:HGNC Symbol;Acc:HGNC:29190]
SNX25	#N/A	#N/A	#N/A	#N/A	#N/A	3.57901	3.86043	2.90562	2.73756	1.80148	2.05574	#N/A	3.14726	0.730974	#N/A	#N/A	#N/A	1.3248	#N/A	8.67721	0.290276	#N/A	#N/A	0.231252	0.411581	#N/A	#N/A	13	ENSG00000109762	SNX25	protein_coding	sorting nexin 25 [Source:HGNC Symbol;Acc:HGNC:21883]
ATRX	#N/A	#N/A	#N/A	#N/A	#N/A	0.486531	0.671686	1.00966	0.655625	0.570611	0.365132	#N/A	0.588639	0.260757	0.201898	#N/A	#N/A	0.29543	#N/A	8.61865	0.0892271	#N/A	#N/A	#N/A	0.194903	#N/A	#N/A	13	ENSG00000085224	ATRX	protein_coding	ATRX chromatin remodeler [Source:HGNC Symbol;Acc:HGNC:886]
SLC30A4	#N/A	#N/A	#N/A	#N/A	#N/A	4.26342	2.75743	4.1314	#N/A	2.62371	0.968147	#N/A	3.31166	0.649193	#N/A	#N/A	1.3141	1.68504	1.57151	4.7482	0.521224	#N/A	#N/A	#N/A	#N/A	2.75869	#N/A	13	ENSG00000104154	SLC30A4	protein_coding	solute carrier family 30 member 4 [Source:HGNC Symbol;Acc:HGNC:11015]
MIATNB	#N/A	#N/A	#N/A	#N/A	#N/A	0.74319	1.05154	0.865089	1.17407	0.880374	0.864727	#N/A	1.30067	#N/A	#N/A	0.143634	#N/A	0.732712	1.07973	8.80789	#N/A	#N/A	#N/A	0.196438	0.311012	#N/A	#N/A	13	ENSG00000244625	MIATNB	lncRNA	MIAT neighbor [Source:HGNC Symbol;Acc:HGNC:50731]
HAGHL	#N/A	#N/A	#N/A	#N/A	#N/A	3.19276	4.89386	2.58369	4.06655	3.40258	2.22524	#N/A	3.51973	0.95499	#N/A	0.429082	#N/A	1.16088	#N/A	5.34295	0.531962	0.576281	#N/A	#N/A	#N/A	#N/A	#N/A	13	ENSG00000103253	HAGHL	protein_coding	hydroxyacylglutathione hydrolase like [Source:HGNC Symbol;Acc:HGNC:14177]
TAMM41#144559	#N/A	#N/A	#N/A	#N/A	#N/A	0.801302	1.27835	0.678706	0.767981	0.299893	0.531777	#N/A	1.0793	#N/A	#N/A	0.41433	0.686091	0.618689	#N/A	8.13056	#N/A	#N/A	#N/A	0.147457	0.363206	#N/A	#N/A	13	ENSG00000144559	TAMM41	protein_coding	TAM41 mitochondrial translocator assembly and maintenance homolog [Source:HGNC Symbol;Acc:HGNC:25187]
LINC01135	#N/A	#N/A	#N/A	#N/A	#N/A	3.36383	2.57748	3.95095	1.98281	2.5738	2.73556	#N/A	3.0843	#N/A	#N/A	#N/A	1.59435	2.08422	#N/A	6.20029	#N/A	0.523311	#N/A	0.269089	#N/A	#N/A	2.02495	13	ENSG00000234807	LINC01135	lncRNA	long intergenic non-protein coding RNA 1135 [Source:HGNC Symbol;Acc:HGNC:49450]
ZNF821	#N/A	#N/A	#N/A	#N/A	#N/A	0.872015	#N/A	#N/A	2.00341	0.746208	1.27459	0.593753	1.21606	0.680146	#N/A	0.428589	#N/A	1.65933	#N/A	7.16949	0.521367	#N/A	#N/A	0.212707	0.318427	#N/A	#N/A	13	ENSG00000102984	ZNF821	protein_coding	zinc finger protein 821 [Source:HGNC Symbol;Acc:HGNC:28043]
RHOH	#N/A	#N/A	#N/A	#N/A	#N/A	5.76678	6.72518	5.49531	5.8102	5.64527	3.18961	0.306793	4.96543	#N/A	#N/A	0.899984	0.469695	1.15562	#N/A	10.5799	#N/A	#N/A	#N/A	#N/A	#N/A	#N/A	1.10398	13	ENSG00000168421	RHOH	protein_coding	ras homolog family member H [Source:HGNC Symbol;Acc:HGNC:686]
CEP97	#N/A	#N/A	#N/A	#N/A	#N/A	1.48808	1.45147	1.50404	2.19213	1.24758	1.17944	0.460596	1.51232	0.657833	#N/A	0.723828	#N/A	0.602072	#N/A	7.4903	0.308005	#N/A	#N/A	#N/A	#N/A	#N/A	#N/A	13	ENSG00000182504	CEP97	protein_coding	centrosomal protein 97 [Source:HGNC Symbol;Acc:HGNC:26244]
MGA	#N/A	#N/A	#N/A	#N/A	#N/A	0.384253	0.525545	0.719234	1.94685	0.615307	0.351394	#N/A	0.790857	0.172695	#N/A	0.220837	#N/A	#N/A	0.628403	9.75331	#N/A	#N/A	#N/A	0.126186	0.431884	#N/A	#N/A	13	ENSG00000174197	MGA	protein_coding	MAX dimerization protein MGA [Source:HGNC Symbol;Acc:HGNC:14010]
EML4	#N/A	#N/A	#N/A	#N/A	#N/A	1.33233	1.61934	1.48519	1.87094	#N/A	1.76455	#N/A	1.43014	0.304418	#N/A	0.936356	#N/A	0.837889	1.02842	8.50585	#N/A	#N/A	#N/A	#N/A	0.455411	#N/A	1.46279	13	ENSG00000143924	EML4	protein_coding	EMAP like 4 [Source:HGNC Symbol;Acc:HGNC:1316]
#269043	#N/A	#N/A	#N/A	#N/A	#N/A	4.06345	4.53054	4.25216	3.80094	2.84289	1.79669	#N/A	5.19085	#N/A	#N/A	#N/A	1.84703	#N/A	0.958251	5.29879	#N/A	#N/A	#N/A	0.321817	0.56522	2.2691	#N/A	13	ENSG00000269043		lncRNA	novel transcript
ST3GAL3	#N/A	#N/A	#N/A	#N/A	#N/A	0.562679	1.01803	0.728996	1.10651	0.352503	0.584947	#N/A	0.945782	#N/A	#N/A	0.44672	#N/A	#N/A	0.809544	5.66733	#N/A	#N/A	#N/A	0.204312	0.560121	0.812828	#N/A	13	ENSG00000126091	ST3GAL3	protein_coding	ST3 beta-galactoside alpha-2,3-sialyltransferase 3 [Source:HGNC Symbol;Acc:HGNC:10866]
GTF2IRD2B	#N/A	#N/A	#N/A	#N/A	#N/A	0.545913	1.28981	1.00217	0.931376	1.20141	0.747527	#N/A	1.24212	#N/A	#N/A	#N/A	0.704047	#N/A	0.84117	4.89051	#N/A	0.267444	#N/A	0.182844	0.54837	#N/A	#N/A	13	ENSG00000174428	GTF2IRD2B	protein_coding	GTF2I repeat domain containing 2B [Source:HGNC Symbol;Acc:HGNC:33125]
#224905	#N/A	#N/A	#N/A	#N/A	#N/A	2.99064	6.40516	3.20289	2.06989	2.8287	2.69944	2.17821	3.64274	0.542478	#N/A	0.430881	#N/A	#N/A	#N/A	7.02848	#N/A	#N/A	#N/A	0.363879	0.367735	#N/A	#N/A	13	ENSG00000224905		lncRNA	novel transcript, antisense to LIPI
TAPBP#231925	#N/A	#N/A	#N/A	#N/A	#N/A	0.682196	0.87892	1.34432	0.76474	0.787257	0.351442	#N/A	#N/A	0.499845	0.315754	#N/A	0.535915	#N/A	#N/A	7.92603	0.35041	0.190526	#N/A	#N/A	#N/A	#N/A	1.49678	13	ENSG00000231925	TAPBP	protein_coding	TAP binding protein [Source:HGNC Symbol;Acc:HGNC:11566]
ADAMTS6	#N/A	#N/A	#N/A	#N/A	#N/A	3.98504	3.76543	3.60414	5.37491	4.2227	2.51989	#N/A	3.73567	#N/A	#N/A	1.89637	#N/A	1.31575	#N/A	7.24229	#N/A	1.38147	#N/A	0.638927	0.777217	#N/A	#N/A	13	ENSG00000049192	ADAMTS6	protein_coding	ADAM metallopeptidase with thrombospondin type 1 motif 6 [Source:HGNC Symbol;Acc:HGNC:222]
CSNK1G3	#N/A	#N/A	#N/A	#N/A	#N/A	0.398052	0.69539	0.640531	0.63157	0.415344	0.840296	#N/A	0.706654	0.261661	#N/A	#N/A	#N/A	#N/A	#N/A	7.27083	0.473413	0.378193	#N/A	0.265729	0.627463	#N/A	#N/A	13	ENSG00000151292	CSNK1G3	protein_coding	casein kinase 1 gamma 3 [Source:HGNC Symbol;Acc:HGNC:2456]
#285080	#N/A	#N/A	#N/A	#N/A	#N/A	0.960516	1.39993	#N/A	1.20388	0.685262	#N/A	0.370428	1.98013	0.475468	#N/A	#N/A	0.666047	#N/A	#N/A	6.25659	0.536781	0.325014	#N/A	0.430645	0.735493	#N/A	#N/A	13	ENSG00000285080		lncRNA	novel transcript, antisense to TMEM62
DGKD#077044	#N/A	#N/A	#N/A	#N/A	#N/A	#N/A	#N/A	#N/A	0.80928	1.24725	#N/A	0.762187	0.720807	#N/A	#N/A	#N/A	0.794154	0.705155	#N/A	4.63181	0.694178	0.903254	#N/A	0.602867	0.529662	1.68007	1.13599	13	ENSG00000077044	DGKD	protein_coding	diacylglycerol kinase delta [Source:HGNC Symbol;Acc:HGNC:2851]
ARRB1	5.62497	#N/A	4.56013	3.94236	5.58324	#N/A	#N/A	#N/A	#N/A	#N/A	#N/A	0.7301	#N/A	#N/A	#N/A	#N/A	0.989216	#N/A	2.67625	3.36096	0.972177	1.16272	#N/A	0.951047	#N/A	2.32204	#N/A	12	ENSG00000137486	ARRB1	protein_coding	arrestin beta 1 [Source:HGNC Symbol;Acc:HGNC:711]
ITGA5	7.41636	1.10496	5.84219	5.72575	7.01677	#N/A	#N/A	#N/A	#N/A	0.718477	#N/A	0.447548	#N/A	#N/A	#N/A	#N/A	#N/A	1.45977	3.76744	7.73297	0.440093	0.522652	#N/A	#N/A	#N/A	#N/A	#N/A	12	ENSG00000161638	ITGA5	protein_coding	integrin subunit alpha 5 [Source:HGNC Symbol;Acc:HGNC:6141]
UPP1	5.85701	0.860006	5.64615	4.76452	9.04854	#N/A	#N/A	#N/A	#N/A	#N/A	1.10617	#N/A	#N/A	#N/A	#N/A	#N/A	#N/A	2.03149	4.87479	4.33507	#N/A	0.40605	#N/A	#N/A	#N/A	2.24477	3.46045	12	ENSG00000183696	UPP1	protein_coding	uridine phosphorylase 1 [Source:HGNC Symbol;Acc:HGNC:12576]
SEMA4D	1.55565	0.275412	1.32461	1.47251	1.70644	#N/A	#N/A	0.627559	#N/A	0.513212	1.24263	#N/A	0.903607	#N/A	#N/A	#N/A	#N/A	0.706843	1.47744	4.86	#N/A	#N/A	#N/A	#N/A	#N/A	#N/A	#N/A	12	ENSG00000187764	SEMA4D	protein_coding	semaphorin 4D [Source:HGNC Symbol;Acc:HGNC:10732]
#260517	1.41837	#N/A	1.01588	1.11513	1.42211	#N/A	#N/A	#N/A	#N/A	#N/A	#N/A	0.984074	#N/A	#N/A	#N/A	#N/A	0.446736	#N/A	1.23532	7.02881	0.608786	0.251695	#N/A	0.596469	0.77602	#N/A	#N/A	12	ENSG00000260517		lncRNA	novel transcript
CPQ	2.2812	0.546825	1.77116	0.849532	1.31379	#N/A	#N/A	#N/A	#N/A	#N/A	#N/A	#N/A	#N/A	#N/A	#N/A	#N/A	0.961256	#N/A	3.04315	10.2904	#N/A	0.286463	#N/A	0.279959	0.579609	1.81811	#N/A	12	ENSG00000104324	CPQ	protein_coding	carboxypeptidase Q [Source:HGNC Symbol;Acc:HGNC:16910]
RBMS1	2.17721	0.434617	1.94649	1.98869	1.50191	#N/A	#N/A	#N/A	#N/A	0.234127	0.795262	#N/A	#N/A	#N/A	#N/A	#N/A	0.351683	#N/A	3.54451	7.1085	#N/A	#N/A	#N/A	#N/A	0.132965	0.576945	#N/A	12	ENSG00000153250	RBMS1	protein_coding	RNA binding motif single stranded interacting protein 1 [Source:HGNC Symbol;Acc:HGNC:9907]
NLRP1	1.03785	#N/A	0.603262	1.02975	0.382757	#N/A	#N/A	#N/A	#N/A	#N/A	#N/A	#N/A	#N/A	#N/A	#N/A	0.142728	0.723091	1.91486	0.744333	6.24018	#N/A	#N/A	#N/A	0.293055	0.469441	#N/A	1.79171	12	ENSG00000091592	NLRP1	protein_coding	NLR family pyrin domain containing 1 [Source:HGNC Symbol;Acc:HGNC:14374]
#286153	1.63132	#N/A	1.2074	0.76489	0.952648	#N/A	#N/A	#N/A	#N/A	0.93736	#N/A	#N/A	1.51903	#N/A	#N/A	0.38351	#N/A	#N/A	2.76415	8.18575	#N/A	#N/A	#N/A	0.289421	0.926652	1.04426	#N/A	12	ENSG00000286153		lncRNA	novel transcript, antisense to RUNX1
NACC2	5.05859	#N/A	4.76067	3.09573	5.11159	#N/A	#N/A	#N/A	#N/A	#N/A	#N/A	#N/A	#N/A	#N/A	#N/A	#N/A	1.39251	#N/A	2.9959	5.61331	1.10592	1.05888	#N/A	0.669127	0.444697	2.16587	#N/A	12	ENSG00000148411	NACC2	protein_coding	NACC family member 2 [Source:HGNC Symbol;Acc:HGNC:23846]
DNMT1	1.08111	#N/A	1.41864	1.01493	1.56855	#N/A	0.802759	1.44187	#N/A	0.536046	0.613425	#N/A	0.317711	#N/A	#N/A	#N/A	#N/A	0.66076	1.05392	6.48922	#N/A	#N/A	#N/A	#N/A	#N/A	#N/A	#N/A	12	ENSG00000130816	DNMT1	protein_coding	DNA methyltransferase 1 [Source:HGNC Symbol;Acc:HGNC:2976]
SMAP1	0.841112	0.37603	0.511601	0.469355	0.767978	0.185039	#N/A	#N/A	0.75598	#N/A	0.432377	#N/A	0.424053	#N/A	#N/A	#N/A	#N/A	0.62185	#N/A	7.97512	#N/A	#N/A	#N/A	#N/A	0.201706	#N/A	#N/A	12	ENSG00000112305	SMAP1	protein_coding	small ArfGAP 1 [Source:HGNC Symbol;Acc:HGNC:19651]
FGFR1	3.02083	#N/A	3.27464	#N/A	3.91195	1.46919	#N/A	1.66241	1.73837	3.42688	2.2489	#N/A	2.35141	#N/A	#N/A	#N/A	#N/A	1.45208	1.33671	5.97078	#N/A	#N/A	#N/A	#N/A	#N/A	#N/A	#N/A	12	ENSG00000077782	FGFR1	protein_coding	fibroblast growth factor receptor 1 [Source:HGNC Symbol;Acc:HGNC:3688]
#228086	2.35446	#N/A	1.03764	#N/A	2.57798	1.58645	#N/A	#N/A	1.61202	1.47199	0.893894	#N/A	3.92126	#N/A	#N/A	1.02876	#N/A	#N/A	1.5976	6.93856	#N/A	#N/A	#N/A	#N/A	0.919366	#N/A	#N/A	12	ENSG00000228086		lncRNA	novel transcript
STAT3	0.662721	#N/A	0.533381	#N/A	0.775036	#N/A	#N/A	#N/A	#N/A	#N/A	0.279556	#N/A	0.166542	#N/A	#N/A	0.160235	1.23226	0.439499	1.3735	5.80172	#N/A	#N/A	#N/A	0.144584	0.218492	#N/A	#N/A	12	ENSG00000168610	STAT3	protein_coding	signal transducer and activator of transcription 3 [Source:HGNC Symbol;Acc:HGNC:11364]
ZFAND3	0.851387	0.183633	0.551415	0.379775	0.299927	#N/A	#N/A	#N/A	#N/A	#N/A	#N/A	#N/A	#N/A	#N/A	#N/A	#N/A	0.287158	#N/A	0.811463	6.99598	0.339753	0.184915	#N/A	0.333156	0.564367	#N/A	#N/A	12	ENSG00000156639	ZFAND3	protein_coding	zinc finger AN1-type containing 3 [Source:HGNC Symbol;Acc:HGNC:18019]
CACNB1	3.6668	1.04849	3.31963	1.98585	3.81543	#N/A	#N/A	#N/A	#N/A	1.06817	1.35324	#N/A	1.14959	#N/A	#N/A	#N/A	#N/A	#N/A	1.20203	5.18048	0.631399	#N/A	#N/A	0.506302	#N/A	#N/A	#N/A	12	ENSG00000067191	CACNB1	protein_coding	calcium voltage-gated channel auxiliary subunit beta 1 [Source:HGNC Symbol;Acc:HGNC:1401]
ADGRE5	1.54677	#N/A	1.3413	#N/A	2.94424	#N/A	#N/A	#N/A	#N/A	#N/A	#N/A	#N/A	#N/A	#N/A	#N/A	#N/A	0.353342	#N/A	1.60556	6.91053	0.361265	0.568036	#N/A	0.119637	0.21874	0.440576	1.50213	12	ENSG00000123146	ADGRE5	protein_coding	adhesion G protein-coupled receptor E5 [Source:HGNC Symbol;Acc:HGNC:1711]
LMTK2	1.2276	#N/A	0.864484	1.54579	1.0198	#N/A	#N/A	0.636412	#N/A	0.866153	0.933618	#N/A	0.927856	#N/A	#N/A	0.196106	#N/A	0.458577	#N/A	8.9519	#N/A	#N/A	#N/A	#N/A	0.394509	#N/A	#N/A	12	ENSG00000164715	LMTK2	protein_coding	lemur tyrosine kinase 2 [Source:HGNC Symbol;Acc:HGNC:17880]
WDR7	1.02594	0.273586	0.702575	0.394481	0.626571	#N/A	#N/A	#N/A	#N/A	#N/A	#N/A	#N/A	0.288473	#N/A	0.305964	#N/A	#N/A	0.449985	1.00694	7.09408	#N/A	#N/A	#N/A	0.155375	0.525552	#N/A	#N/A	12	ENSG00000091157	WDR7	protein_coding	WD repeat domain 7 [Source:HGNC Symbol;Acc:HGNC:13490]
PCCA	0.948507	#N/A	0.252608	#N/A	0.993708	#N/A	#N/A	#N/A	#N/A	#N/A	#N/A	0.191559	#N/A	#N/A	#N/A	#N/A	0.730324	1.29897	#N/A	6.80156	0.55816	0.2498	#N/A	0.444061	0.599073	0.431728	#N/A	12	ENSG00000175198	PCCA	protein_coding	propionyl-CoA carboxylase subunit alpha [Source:HGNC Symbol;Acc:HGNC:8653]
RAB38	7.47955	#N/A	2.45532	#N/A	3.65508	0.876293	#N/A	#N/A	#N/A	0.750601	#N/A	#N/A	0.752375	#N/A	#N/A	#N/A	1.35587	#N/A	1.78431	2.9136	2.31537	1.06251	#N/A	0.652579	#N/A	#N/A	#N/A	12	ENSG00000123892	RAB38	protein_coding	RAB38, member RAS oncogene family [Source:HGNC Symbol;Acc:HGNC:9776]
STING1#184584	5.41886	1.42868	6.60443	7.28643	8.59325	#N/A	#N/A	#N/A	#N/A	1.63831	0.753	#N/A	#N/A	#N/A	0.725497	#N/A	#N/A	2.27503	4.23963	5.62334	#N/A	#N/A	#N/A	#N/A	#N/A	1.31926	#N/A	12	ENSG00000184584	STING1	protein_coding	stimulator of interferon response cGAMP interactor 1 [Source:HGNC Symbol;Acc:HGNC:27962]
FBXL5	1.11067	#N/A	0.728941	0.907734	0.486379	#N/A	#N/A	#N/A	#N/A	#N/A	#N/A	0.262205	#N/A	#N/A	#N/A	#N/A	#N/A	#N/A	1.69783	6.68356	0.363464	0.323626	#N/A	0.329579	0.442126	0.943519	#N/A	12	ENSG00000118564	FBXL5	protein_coding	F-box and leucine rich repeat protein 5 [Source:HGNC Symbol;Acc:HGNC:13602]
CMIP	0.865643	#N/A	0.736404	#N/A	0.4586	#N/A	#N/A	#N/A	#N/A	#N/A	#N/A	#N/A	#N/A	#N/A	#N/A	#N/A	0.513254	0.802339	2.02919	4.68907	1.09633	0.888729	#N/A	0.595458	0.627004	0.41116	#N/A	12	ENSG00000153815	CMIP	protein_coding	c-Maf inducing protein [Source:HGNC Symbol;Acc:HGNC:24319]
MIER1	0.576984	0.297787	0.489068	0.457585	0.642327	#N/A	#N/A	#N/A	#N/A	#N/A	0.42633	#N/A	0.257615	#N/A	0.385285	0.1816	#N/A	0.45273	0.830461	5.42269	#N/A	#N/A	#N/A	#N/A	#N/A	#N/A	#N/A	12	ENSG00000198160	MIER1	protein_coding	MIER1 transcriptional regulator [Source:HGNC Symbol;Acc:HGNC:29657]
DNAAF9	1.18138	#N/A	0.993253	0.716757	0.754587	#N/A	#N/A	#N/A	#N/A	#N/A	#N/A	#N/A	#N/A	#N/A	#N/A	0.549452	1.21189	#N/A	2.57048	9.27647	0.37608	#N/A	#N/A	0.408737	0.568615	1.64058	#N/A	12	ENSG00000088854	DNAAF9	protein_coding	dynein axonemal assembly factor 9 [Source:HGNC Symbol;Acc:HGNC:17721]
INKA2	1.2063	#N/A	0.368872	#N/A	0.976108	#N/A	#N/A	#N/A	1.7916	#N/A	#N/A	0.379848	1.38813	#N/A	#N/A	0.339366	0.551413	#N/A	#N/A	4.89058	#N/A	#N/A	#N/A	0.299118	0.993155	1.15602	#N/A	12	ENSG00000197852	INKA2	protein_coding	inka box actin regulator 2 [Source:HGNC Symbol;Acc:HGNC:28045]
PPM1B	0.610926	0.183601	0.266838	0.356733	0.279616	#N/A	#N/A	#N/A	0.75856	#N/A	0.399448	#N/A	0.494972	#N/A	#N/A	#N/A	0.291764	#N/A	#N/A	7.73947	#N/A	#N/A	#N/A	0.202958	0.41875	#N/A	#N/A	12	ENSG00000138032	PPM1B	protein_coding	protein phosphatase, Mg2+/Mn2+ dependent 1B [Source:HGNC Symbol;Acc:HGNC:9276]
TRIP4	0.816911	#N/A	0.462745	#N/A	0.419008	#N/A	#N/A	#N/A	#N/A	#N/A	0.300342	0.324014	0.436956	#N/A	#N/A	#N/A	0.932173	#N/A	0.652764	8.7448	0.367827	#N/A	#N/A	0.386308	0.459817	#N/A	#N/A	12	ENSG00000103671	TRIP4	protein_coding	thyroid hormone receptor interactor 4 [Source:HGNC Symbol;Acc:HGNC:12310]
UNC13D	0.973816	#N/A	0.866181	0.661837	1.35542	#N/A	#N/A	#N/A	#N/A	#N/A	0.87097	#N/A	0.454005	#N/A	#N/A	#N/A	0.631029	#N/A	#N/A	3.46441	0.595747	0.47489	#N/A	0.257716	#N/A	0.734405	#N/A	12	ENSG00000092929	UNC13D	protein_coding	unc-13 homolog D [Source:HGNC Symbol;Acc:HGNC:23147]
NBAS	0.590433	#N/A	0.375723	0.524618	0.477827	#N/A	0.376721	#N/A	#N/A	0.250609	0.31011	#N/A	0.479015	#N/A	#N/A	0.248901	#N/A	#N/A	#N/A	8.01014	#N/A	#N/A	#N/A	0.108224	0.433693	#N/A	#N/A	12	ENSG00000151779	NBAS	protein_coding	NBAS subunit of NRZ tethering complex [Source:HGNC Symbol;Acc:HGNC:15625]
#233635	2.07938	#N/A	1.95529	1.15335	0.839919	#N/A	#N/A	#N/A	2.11691	0.855484	#N/A	#N/A	2.69204	#N/A	#N/A	#N/A	#N/A	#N/A	2.90276	7.60189	#N/A	#N/A	#N/A	0.419108	1.22982	2.03239	#N/A	12	ENSG00000233635		lncRNA	novel transcript, antisense to TANC2
GOLGA7B	6.81512	#N/A	6.7399	2.95103	4.73653	4.06979	2.30119	#N/A	#N/A	5.63784	5.85378	#N/A	3.76337	#N/A	#N/A	#N/A	1.59452	#N/A	2.66633	3.68559	#N/A	#N/A	#N/A	#N/A	#N/A	#N/A	#N/A	12	ENSG00000155265	GOLGA7B	protein_coding	golgin A7 family member B [Source:HGNC Symbol;Acc:HGNC:31668]
RNF169	0.586325	#N/A	0.358517	0.561204	0.274117	#N/A	#N/A	#N/A	#N/A	#N/A	#N/A	#N/A	0.303002	#N/A	#N/A	#N/A	0.563384	#N/A	0.684867	7.88037	0.40917	0.207361	#N/A	0.306032	0.488216	#N/A	#N/A	12	ENSG00000166439	RNF169	protein_coding	ring finger protein 169 [Source:HGNC Symbol;Acc:HGNC:26961]
SNRK-AS1	4.32391	#N/A	1.12855	1.59305	1.73024	0.875859	#N/A	#N/A	#N/A	0.736842	1.04178	#N/A	2.49349	#N/A	#N/A	#N/A	#N/A	#N/A	1.12487	3.89181	#N/A	#N/A	#N/A	0.772689	0.99912	#N/A	#N/A	12	ENSG00000234617	SNRK-AS1	lncRNA	SNRK antisense RNA 1 [Source:HGNC Symbol;Acc:HGNC:41269]
LPP	0.696152	0.300195	0.514189	#N/A	#N/A	#N/A	#N/A	#N/A	#N/A	#N/A	#N/A	#N/A	#N/A	#N/A	#N/A	#N/A	0.570406	0.488631	1.87566	7.41278	0.409152	0.14869	#N/A	0.284822	0.529353	0.657622	#N/A	12	ENSG00000145012	LPP	protein_coding	LIM domain containing preferred translocation partner in lipoma [Source:HGNC Symbol;Acc:HGNC:6679]
#276533	4.85782	1.1259	2.90291	#N/A	5.11864	0.566696	#N/A	#N/A	#N/A	1.16222	1.59938	#N/A	1.80933	0.611868	#N/A	#N/A	#N/A	2.04435	#N/A	3.56388	1.11648	#N/A	#N/A	#N/A	#N/A	#N/A	#N/A	12	ENSG00000276533		lncRNA	novel transcript, sense intronic to RAB27A
TAOK3	0.604657	0.235457	0.390436	#N/A	0.37536	#N/A	#N/A	#N/A	#N/A	#N/A	#N/A	0.257915	#N/A	#N/A	#N/A	#N/A	0.395759	#N/A	0.603185	6.43437	0.452413	0.390843	#N/A	0.337864	0.480075	#N/A	#N/A	12	ENSG00000135090	TAOK3	protein_coding	TAO kinase 3 [Source:HGNC Symbol;Acc:HGNC:18133]
SLC18A2	1.8294	#N/A	1.15614	#N/A	0.879191	0.77238	#N/A	#N/A	1.36836	0.810284	#N/A	#N/A	2.36716	#N/A	#N/A	#N/A	#N/A	#N/A	#N/A	4.391	0.411297	#N/A	#N/A	0.391524	1.09748	1.28748	#N/A	12	ENSG00000165646	SLC18A2	protein_coding	solute carrier family 18 member A2 [Source:HGNC Symbol;Acc:HGNC:10935]
RFTN1	1.00998	#N/A	0.947032	#N/A	#N/A	0.817646	1.16354	1.40712	1.5529	#N/A	#N/A	0.51264	0.524862	#N/A	#N/A	#N/A	0.413991	#N/A	#N/A	10.2989	#N/A	#N/A	#N/A	0.178745	0.297228	#N/A	#N/A	12	ENSG00000131378	RFTN1	protein_coding	raftlin, lipid raft linker 1 [Source:HGNC Symbol;Acc:HGNC:30278]
#287095	2.96418	#N/A	2.71773	2.90358	2.28906	#N/A	#N/A	#N/A	1.61484	1.24846	#N/A	#N/A	1.77573	#N/A	#N/A	#N/A	#N/A	1.70884	3.93058	5.61887	#N/A	0.667214	#N/A	#N/A	0.752194	#N/A	#N/A	12	ENSG00000287095		lncRNA	novel transcript, antisense to TMEM71
GPD1L	1.50969	0.544161	1.20821	#N/A	0.674668	0.890628	1.17614	#N/A	2.10156	0.709885	0.63967	#N/A	0.998621	#N/A	#N/A	#N/A	#N/A	#N/A	1.02674	6.53034	#N/A	#N/A	#N/A	#N/A	#N/A	#N/A	#N/A	12	ENSG00000152642	GPD1L	protein_coding	glycerol-3-phosphate dehydrogenase 1 like [Source:HGNC Symbol;Acc:HGNC:28956]
VPS54	0.811542	#N/A	0.610684	0.602634	0.372457	#N/A	#N/A	#N/A	#N/A	0.283792	#N/A	0.260713	0.262026	#N/A	#N/A	0.191434	#N/A	#N/A	#N/A	5.74808	0.176429	#N/A	#N/A	0.308283	0.490825	#N/A	#N/A	12	ENSG00000143952	VPS54	protein_coding	VPS54 subunit of GARP complex [Source:HGNC Symbol;Acc:HGNC:18652]
CDK6	1.49935	#N/A	1.05239	2.31096	0.598046	1.3495	1.79267	1.56467	2.00904	#N/A	0.573286	#N/A	1.00888	#N/A	#N/A	0.253837	#N/A	#N/A	#N/A	7.76027	#N/A	#N/A	#N/A	#N/A	#N/A	#N/A	#N/A	12	ENSG00000105810	CDK6	protein_coding	cyclin dependent kinase 6 [Source:HGNC Symbol;Acc:HGNC:1777]
LMBR1L	0.966562	#N/A	0.433932	1.17146	#N/A	#N/A	#N/A	#N/A	#N/A	0.378078	0.444023	#N/A	0.582376	#N/A	#N/A	#N/A	1.55962	0.765596	1.34932	7.71817	#N/A	#N/A	#N/A	0.198651	0.548357	#N/A	#N/A	12	ENSG00000139636	LMBR1L	protein_coding	limb development membrane protein 1 like [Source:HGNC Symbol;Acc:HGNC:18268]
MAPK14	0.643849	#N/A	0.437944	0.58622	0.312254	#N/A	#N/A	#N/A	#N/A	#N/A	#N/A	0.280939	#N/A	#N/A	#N/A	#N/A	#N/A	#N/A	0.456609	7.63231	0.240011	0.229083	#N/A	0.313867	0.409116	0.525879	#N/A	12	ENSG00000112062	MAPK14	protein_coding	mitogen-activated protein kinase 14 [Source:HGNC Symbol;Acc:HGNC:6876]
#250602	2.26725	#N/A	1.27709	#N/A	2.58568	2.19013	2.41825	2.19093	2.81391	1.70489	#N/A	#N/A	2.7848	#N/A	#N/A	#N/A	#N/A	#N/A	1.11854	4.91291	#N/A	#N/A	#N/A	#N/A	0.813416	#N/A	#N/A	12	ENSG00000250602		lncRNA	novel transcript, antisense to GRAMD3
ERFL	2.16222	#N/A	1.54366	#N/A	#N/A	1.80698	2.38672	#N/A	3.76601	1.42661	1.7251	#N/A	3.4313	#N/A	#N/A	#N/A	#N/A	#N/A	2.66649	6.11585	#N/A	#N/A	#N/A	0.946304	1.54369	#N/A	#N/A	12	ENSG00000268041	ERFL	protein_coding	ETS repressor factor like [Source:HGNC Symbol;Acc:HGNC:53894]
IGSF11	3.12228	#N/A	2.47915	#N/A	1.46192	1.91396	1.68125	1.24358	1.80368	3.18044	1.76584	#N/A	3.80174	#N/A	#N/A	#N/A	#N/A	#N/A	#N/A	3.20788	#N/A	#N/A	#N/A	0.493918	#N/A	#N/A	#N/A	12	ENSG00000144847	IGSF11	protein_coding	immunoglobulin superfamily member 11 [Source:HGNC Symbol;Acc:HGNC:16669]
SUCO	0.708903	0.388332	0.520148	0.615272	0.341142	#N/A	#N/A	#N/A	0.663306	#N/A	#N/A	#N/A	0.320062	#N/A	#N/A	#N/A	#N/A	0.5328	#N/A	9.39249	0.165845	#N/A	#N/A	0.113452	0.372718	#N/A	#N/A	12	ENSG00000094975	SUCO	protein_coding	SUN domain containing ossification factor [Source:HGNC Symbol;Acc:HGNC:1240]
STX2	0.916628	#N/A	0.866623	1.15305	1.01816	#N/A	#N/A	1.23733	#N/A	0.399895	0.780538	#N/A	0.340154	#N/A	#N/A	0.470245	#N/A	#N/A	0.851441	7.39951	#N/A	#N/A	#N/A	#N/A	#N/A	1.11174	#N/A	12	ENSG00000111450	STX2	protein_coding	syntaxin 2 [Source:HGNC Symbol;Acc:HGNC:3403]
COG5#164597	0.594245	#N/A	0.38595	0.537469	#N/A	#N/A	#N/A	0.421939	#N/A	#N/A	0.276656	#N/A	0.340177	#N/A	#N/A	0.173405	0.50116	0.443157	#N/A	9.11956	#N/A	#N/A	#N/A	0.188454	0.50574	#N/A	#N/A	12	ENSG00000164597	COG5	protein_coding	component of oligomeric golgi complex 5 [Source:HGNC Symbol;Acc:HGNC:14857]
KAT7	0.726068	0.417407	0.526438	0.86048	#N/A	#N/A	#N/A	#N/A	#N/A	0.372619	0.548151	#N/A	0.447434	#N/A	#N/A	#N/A	#N/A	0.492284	1.01239	5.54633	0.227466	#N/A	#N/A	0.194664	#N/A	#N/A	#N/A	12	ENSG00000136504	KAT7	protein_coding	lysine acetyltransferase 7 [Source:HGNC Symbol;Acc:HGNC:17016]
FTO	0.643708	#N/A	0.213653	#N/A	#N/A	0.185644	#N/A	#N/A	0.822522	0.336357	0.528156	#N/A	0.724412	#N/A	#N/A	0.328764	#N/A	0.499911	0.73107	6.92177	#N/A	#N/A	#N/A	#N/A	0.430139	#N/A	#N/A	12	ENSG00000140718	FTO	protein_coding	FTO alpha-ketoglutarate dependent dioxygenase [Source:HGNC Symbol;Acc:HGNC:24678]
GLB1L3	5.62637	#N/A	3.14199	0.897229	2.91671	3.49722	#N/A	#N/A	#N/A	4.36733	1.82198	#N/A	6.74574	#N/A	#N/A	2.76418	#N/A	1.33609	0.487118	1.06177	#N/A	#N/A	#N/A	#N/A	#N/A	#N/A	#N/A	12	ENSG00000166105	GLB1L3	protein_coding	galactosidase beta 1 like 3 [Source:HGNC Symbol;Acc:HGNC:25147]
SLC4A10	3.39753	#N/A	2.91297	3.01756	3.52882	2.10583	2.16593	#N/A	1.08153	4.24378	1.28546	#N/A	4.48575	#N/A	#N/A	#N/A	#N/A	#N/A	1.08116	2.00044	#N/A	#N/A	#N/A	#N/A	#N/A	#N/A	#N/A	12	ENSG00000144290	SLC4A10	protein_coding	solute carrier family 4 member 10 [Source:HGNC Symbol;Acc:HGNC:13811]
DPY19L2	3.37582	#N/A	#N/A	3.1707	#N/A	5.11305	2.95058	1.3915	1.70482	4.28015	1.66805	#N/A	5.33537	#N/A	#N/A	2.33967	#N/A	1.20955	#N/A	3.3358	#N/A	#N/A	#N/A	#N/A	#N/A	#N/A	#N/A	12	ENSG00000177990	DPY19L2	protein_coding	dpy-19 like 2 [Source:HGNC Symbol;Acc:HGNC:19414]
FAM27C	3.19213	#N/A	3.06311	#N/A	2.1943	1.0856	#N/A	#N/A	#N/A	2.19587	#N/A	1.53034	2.19806	0.752599	#N/A	#N/A	#N/A	#N/A	#N/A	3.03546	1.85008	2.49762	#N/A	0.649777	#N/A	#N/A	#N/A	12	ENSG00000231527	FAM27C	lncRNA	family with sequence similarity 27 member C [Source:HGNC Symbol;Acc:HGNC:23668]
#263276	2.93769	1.23409	1.65905	#N/A	#N/A	1.58589	#N/A	#N/A	1.34629	1.20375	1.49571	#N/A	2.12631	0.645641	#N/A	#N/A	#N/A	#N/A	#N/A	3.64556	0.86179	#N/A	#N/A	0.627381	#N/A	#N/A	#N/A	12	ENSG00000263276		lncRNA	novel transcript
CACNB3	4.2606	1.38714	3.71771	2.19297	4.26737	#N/A	#N/A	#N/A	#N/A	1.94959	1.08499	#N/A	1.52814	#N/A	#N/A	#N/A	#N/A	1.5009	1.66259	3.02042	1.12645	#N/A	#N/A	#N/A	#N/A	#N/A	#N/A	12	ENSG00000167535	CACNB3	protein_coding	calcium voltage-gated channel auxiliary subunit beta 3 [Source:HGNC Symbol;Acc:HGNC:1403]
CDC37L1	0.819622	#N/A	0.526378	#N/A	0.628725	1.11666	1.64559	#N/A	1.80147	0.876394	1.30042	#N/A	1.22436	#N/A	#N/A	0.299098	#N/A	#N/A	0.570606	7.61458	#N/A	#N/A	#N/A	#N/A	#N/A	#N/A	#N/A	12	ENSG00000106993	CDC37L1	protein_coding	cell division cycle 37 like 1, HSP90 cochaperone [Source:HGNC Symbol;Acc:HGNC:17179]
#288025	3.64173	#N/A	3.87315	3.10419	2.75607	#N/A	#N/A	#N/A	#N/A	#N/A	#N/A	1.94462	#N/A	#N/A	#N/A	1.19938	#N/A	#N/A	2.35599	4.68461	1.41845	#N/A	#N/A	0.739511	0.86731	#N/A	1.42169	12	ENSG00000288025		lncRNA	novel transcript, antisense to SCRG1
ZC3H18	0.568625	0.43005	0.683197	0.791025	0.771094	#N/A	#N/A	0.59206	#N/A	0.564395	#N/A	#N/A	0.325825	#N/A	#N/A	#N/A	#N/A	#N/A	0.742825	4.92507	0.246039	#N/A	#N/A	0.162277	#N/A	#N/A	#N/A	12	ENSG00000158545	ZC3H18	protein_coding	zinc finger CCCH-type containing 18 [Source:HGNC Symbol;Acc:HGNC:25091]
FAM171A1	4.20253	#N/A	6.08941	1.56547	1.97306	2.15173	1.07695	0.771456	#N/A	4.79973	2.16621	#N/A	1.85401	#N/A	#N/A	#N/A	1.20023	#N/A	#N/A	1.2928	#N/A	#N/A	#N/A	#N/A	#N/A	#N/A	#N/A	12	ENSG00000148468	FAM171A1	protein_coding	family with sequence similarity 171 member A1 [Source:HGNC Symbol;Acc:HGNC:23522]
#238039	3.01201	#N/A	2.72897	#N/A	2.58103	0.558745	1.53251	#N/A	#N/A	1.63184	#N/A	#N/A	1.78999	#N/A	#N/A	#N/A	1.84593	#N/A	#N/A	4.55346	0.713453	#N/A	#N/A	1.0547	1.33064	#N/A	#N/A	12	ENSG00000238039		lncRNA	novel transcript
ULK3	1.06896	0.745576	0.801108	0.860263	1.63517	1.03223	1.56028	#N/A	#N/A	1.30153	1.26319	#N/A	1.42835	#N/A	#N/A	#N/A	#N/A	1.00344	#N/A	6.91332	#N/A	#N/A	#N/A	#N/A	#N/A	#N/A	#N/A	12	ENSG00000140474	ULK3	protein_coding	unc-51 like kinase 3 [Source:HGNC Symbol;Acc:HGNC:19703]
MED23	0.557569	#N/A	0.320337	#N/A	#N/A	0.29371	0.640039	0.72895	0.739369	#N/A	0.334351	#N/A	0.711333	#N/A	#N/A	#N/A	#N/A	#N/A	0.477331	7.25401	#N/A	#N/A	#N/A	0.213967	0.468385	#N/A	#N/A	12	ENSG00000112282	MED23	protein_coding	mediator complex subunit 23 [Source:HGNC Symbol;Acc:HGNC:2372]
CCPG1	0.610138	#N/A	0.331463	#N/A	0.50582	#N/A	#N/A	#N/A	#N/A	#N/A	0.459965	0.298473	#N/A	#N/A	#N/A	#N/A	0.686629	1.14146	#N/A	3.10067	0.306455	0.23385	#N/A	#N/A	0.230786	0.602783	#N/A	12	ENSG00000260916	CCPG1	protein_coding	cell cycle progression 1 [Source:HGNC Symbol;Acc:HGNC:24227]
BLMH	0.918308	#N/A	0.828801	#N/A	1.32582	0.881292	#N/A	1.93107	1.13551	2.31957	1.10867	#N/A	0.967423	0.417002	#N/A	#N/A	#N/A	0.727077	#N/A	7.25248	#N/A	#N/A	#N/A	#N/A	#N/A	#N/A	#N/A	12	ENSG00000108578	BLMH	protein_coding	bleomycin hydrolase [Source:HGNC Symbol;Acc:HGNC:1059]
ALK	2.36262	#N/A	1.40302	1.32417	3.88465	#N/A	#N/A	#N/A	4.54257	#N/A	2.80579	#N/A	1.35326	#N/A	#N/A	0.417294	1.7736	#N/A	#N/A	6.33082	#N/A	#N/A	#N/A	0.324738	0.99879	#N/A	#N/A	12	ENSG00000171094	ALK	protein_coding	ALK receptor tyrosine kinase [Source:HGNC Symbol;Acc:HGNC:427]
PTS	0.671685	0.360164	0.52342	#N/A	#N/A	#N/A	#N/A	#N/A	#N/A	#N/A	#N/A	#N/A	0.576776	#N/A	#N/A	#N/A	0.451187	#N/A	1.35859	7.08303	0.431018	0.293388	#N/A	0.30014	0.441291	0.790806	#N/A	12	ENSG00000150787	PTS	protein_coding	6-pyruvoyltetrahydropterin synthase [Source:HGNC Symbol;Acc:HGNC:9689]
#283118	1.36827	#N/A	1.2444	#N/A	1.13901	#N/A	#N/A	#N/A	#N/A	#N/A	#N/A	1.96051	#N/A	#N/A	#N/A	#N/A	0.93985	#N/A	2.99502	6.28084	4.39006	2.51239	#N/A	1.04984	1.21445	3.46755	#N/A	12	ENSG00000283118		lncRNA	novel transcript, antisense to ZEB2
TRPC4AP	0.625998	0.344741	0.488628	#N/A	0.530557	#N/A	#N/A	#N/A	#N/A	#N/A	#N/A	#N/A	0.26399	#N/A	#N/A	#N/A	#N/A	0.376558	0.414943	5.86539	0.375625	0.23478	#N/A	0.351795	0.405895	#N/A	#N/A	12	ENSG00000100991	TRPC4AP	protein_coding	transient receptor potential cation channel subfamily C member 4 associated protein [Source:HGNC Symbol;Acc:HGNC:16181]
INTS6	0.588276	#N/A	0.359209	#N/A	0.271556	#N/A	0.474975	#N/A	0.804437	0.827437	#N/A	#N/A	0.63484	#N/A	#N/A	#N/A	0.396485	#N/A	0.704403	6.89527	#N/A	#N/A	#N/A	0.172817	0.44676	#N/A	#N/A	12	ENSG00000102786	INTS6	protein_coding	integrator complex subunit 6 [Source:HGNC Symbol;Acc:HGNC:14879]
EPG5	0.768426	0.335957	0.630646	0.915539	0.597182	#N/A	#N/A	#N/A	#N/A	0.297075	0.485952	#N/A	0.390384	#N/A	#N/A	#N/A	#N/A	#N/A	0.812012	6.9003	0.186629	#N/A	#N/A	#N/A	0.275229	#N/A	#N/A	12	ENSG00000152223	EPG5	protein_coding	ectopic P-granules 5 autophagy tethering factor [Source:HGNC Symbol;Acc:HGNC:29331]
#286608	1.3292	#N/A	0.524158	#N/A	#N/A	0.695315	#N/A	#N/A	#N/A	0.757167	#N/A	#N/A	1.90793	0.476591	#N/A	#N/A	#N/A	#N/A	0.850237	6.31411	0.5003	#N/A	#N/A	0.472247	0.875816	#N/A	1.49512	12	ENSG00000286608		lncRNA	novel transcript
CCR5	3.58867	1.43082	6.27987	2.75004	2.77661	#N/A	#N/A	#N/A	#N/A	2.70091	#N/A	#N/A	#N/A	1.88866	1.18824	1.78248	#N/A	#N/A	1.39368	3.28219	1.4581	#N/A	#N/A	#N/A	#N/A	#N/A	#N/A	12	ENSG00000160791	CCR5	protein_coding	C-C motif chemokine receptor 5 [Source:HGNC Symbol;Acc:HGNC:1606]
CENPT	0.911845	#N/A	0.774087	#N/A	0.766216	0.784392	1.44535	1.70587	1.07728	0.978937	1.5532	#N/A	1.10506	#N/A	#N/A	#N/A	#N/A	#N/A	1.04088	2.62852	#N/A	#N/A	#N/A	#N/A	#N/A	#N/A	#N/A	12	ENSG00000102901	CENPT	protein_coding	centromere protein T [Source:HGNC Symbol;Acc:HGNC:25787]
WIPI1	2.14954	#N/A	1.74513	1.50348	2.44114	#N/A	#N/A	#N/A	#N/A	#N/A	0.447251	0.777529	#N/A	#N/A	#N/A	#N/A	0.725873	#N/A	#N/A	3.06022	0.849882	0.586342	#N/A	0.429171	0.396313	#N/A	#N/A	12	ENSG00000070540	WIPI1	protein_coding	WD repeat domain, phosphoinositide interacting 1 [Source:HGNC Symbol;Acc:HGNC:25471]
GRIP1	2.23832	#N/A	1.63053	1.45908	1.33809	1.98733	2.16559	2.36376	#N/A	2.78207	#N/A	#N/A	1.55799	#N/A	#N/A	0.732436	#N/A	#N/A	#N/A	6.47367	#N/A	#N/A	#N/A	#N/A	0.474764	#N/A	#N/A	12	ENSG00000155974	GRIP1	protein_coding	glutamate receptor interacting protein 1 [Source:HGNC Symbol;Acc:HGNC:18708]
FBF1	1.14083	#N/A	0.549743	#N/A	#N/A	1.57571	3.77092	1.51438	1.76481	1.39926	1.72519	#N/A	1.78588	#N/A	#N/A	#N/A	#N/A	#N/A	1.42602	6.40662	#N/A	#N/A	#N/A	0.360701	#N/A	#N/A	#N/A	12	ENSG00000188878	FBF1	protein_coding	Fas binding factor 1 [Source:HGNC Symbol;Acc:HGNC:24674]
LINC02863	2.41966	#N/A	1.71909	#N/A	1.89714	0.991334	#N/A	#N/A	#N/A	0.791366	2.42343	#N/A	1.44244	#N/A	1.10777	#N/A	#N/A	#N/A	#N/A	3.12628	0.937717	#N/A	#N/A	0.627395	0.619137	#N/A	#N/A	12	ENSG00000238160	LINC02863	lncRNA	long intergenic non-protein coding RNA 2863 [Source:HGNC Symbol;Acc:HGNC:41290]
SHQ1	0.864933	#N/A	0.378293	#N/A	#N/A	#N/A	#N/A	#N/A	1.40589	0.299985	0.404362	#N/A	0.476269	#N/A	#N/A	0.206889	#N/A	#N/A	0.951055	7.5489	#N/A	0.410951	#N/A	0.273763	0.471937	#N/A	#N/A	12	ENSG00000144736	SHQ1	protein_coding	SHQ1, H/ACA ribonucleoprotein assembly factor [Source:HGNC Symbol;Acc:HGNC:25543]
CERCAM	4.21216	#N/A	3.91223	#N/A	1.50462	2.02183	1.11993	#N/A	#N/A	2.2494	1.27891	1.0683	2.75901	#N/A	#N/A	#N/A	#N/A	#N/A	#N/A	1.929	3.68753	1.10395	#N/A	#N/A	#N/A	#N/A	#N/A	12	ENSG00000167123	CERCAM	protein_coding	cerebral endothelial cell adhesion molecule [Source:HGNC Symbol;Acc:HGNC:23723]
PHACTR2-AS1	1.66393	0.663311	1.42923	#N/A	2.01193	#N/A	#N/A	1.1322	#N/A	1.09816	#N/A	#N/A	1.69048	#N/A	#N/A	0.37572	#N/A	1.17539	1.87104	5.97119	#N/A	#N/A	#N/A	#N/A	0.511026	#N/A	#N/A	12	ENSG00000235740	PHACTR2-AS1	lncRNA	PHACTR2 antisense RNA 1 [Source:HGNC Symbol;Acc:HGNC:40943]
CREBRF	0.39156	#N/A	#N/A	0.602344	#N/A	#N/A	0.428264	#N/A	#N/A	#N/A	0.687976	0.297976	0.265678	#N/A	#N/A	0.101673	0.845268	0.662797	0.893836	6.575	#N/A	#N/A	#N/A	#N/A	0.22462	#N/A	#N/A	12	ENSG00000164463	CREBRF	protein_coding	CREB3 regulatory factor [Source:HGNC Symbol;Acc:HGNC:24050]
MLF1	2.64686	#N/A	3.87657	#N/A	4.59699	#N/A	#N/A	#N/A	#N/A	3.63268	#N/A	2.18247	1.80966	#N/A	#N/A	0.939891	#N/A	2.45514	1.64558	3.67689	0.792089	#N/A	#N/A	#N/A	#N/A	2.0052	#N/A	12	ENSG00000178053	MLF1	protein_coding	myeloid leukemia factor 1 [Source:HGNC Symbol;Acc:HGNC:7125]
ASB3	0.442774	#N/A	#N/A	#N/A	#N/A	0.523054	0.711402	0.727088	1.04251	0.429269	0.453417	#N/A	1.07269	0.249834	#N/A	#N/A	#N/A	#N/A	#N/A	7.16422	#N/A	#N/A	#N/A	0.260812	0.525709	#N/A	#N/A	12	ENSG00000115239	ASB3	protein_coding	ankyrin repeat and SOCS box containing 3 [Source:HGNC Symbol;Acc:HGNC:16013]
ANKMY1	0.639399	#N/A	0.201021	#N/A	0.556534	0.248623	#N/A	#N/A	1.17378	0.415964	#N/A	#N/A	0.719413	#N/A	#N/A	#N/A	#N/A	#N/A	0.695361	5.48582	#N/A	#N/A	#N/A	0.28099	0.682523	0.899605	#N/A	12	ENSG00000144504	ANKMY1	protein_coding	ankyrin repeat and MYND domain containing 1 [Source:HGNC Symbol;Acc:HGNC:20987]
RAB28	0.610053	#N/A	0.285705	0.437561	#N/A	0.19138	#N/A	#N/A	#N/A	#N/A	0.387261	#N/A	0.531516	#N/A	0.416837	#N/A	#N/A	#N/A	#N/A	5.81021	0.1108	#N/A	#N/A	0.232773	0.441646	0.559559	#N/A	12	ENSG00000157869	RAB28	protein_coding	RAB28, member RAS oncogene family [Source:HGNC Symbol;Acc:HGNC:9768]
CD58	1.01303	0.810159	0.6918	0.733267	2.38207	#N/A	#N/A	#N/A	#N/A	#N/A	#N/A	#N/A	#N/A	#N/A	#N/A	0.16519	#N/A	1.69101	1.77419	4.93874	0.95311	#N/A	#N/A	0.190749	0.462463	#N/A	#N/A	12	ENSG00000116815	CD58	protein_coding	CD58 molecule [Source:HGNC Symbol;Acc:HGNC:1688]
FUT10	1.01139	#N/A	#N/A	1.04605	1.33345	0.863782	#N/A	#N/A	#N/A	2.1266	#N/A	#N/A	1.40574	0.581623	#N/A	#N/A	#N/A	#N/A	#N/A	7.26856	0.541497	0.525377	#N/A	0.484943	0.512911	#N/A	#N/A	12	ENSG00000172728	FUT10	protein_coding	fucosyltransferase 10 [Source:HGNC Symbol;Acc:HGNC:19234]
DIDO1	0.420454	#N/A	#N/A	#N/A	0.430969	0.264798	0.76626	0.603159	0.661337	0.212191	0.357763	#N/A	0.604422	#N/A	#N/A	#N/A	#N/A	#N/A	#N/A	9.65827	#N/A	#N/A	#N/A	0.177035	0.237159	#N/A	#N/A	12	ENSG00000101191	DIDO1	protein_coding	death inducer-obliterator 1 [Source:HGNC Symbol;Acc:HGNC:2680]
#231039	3.23488	#N/A	2.52753	1.95553	5.50559	3.00256	2.73375	2.52186	#N/A	2.22156	2.83636	#N/A	2.52767	#N/A	#N/A	#N/A	#N/A	#N/A	#N/A	4.40032	#N/A	#N/A	#N/A	#N/A	0.909677	#N/A	#N/A	12	ENSG00000231039		lncRNA	novel transcript
KPNA6	0.517142	#N/A	#N/A	0.485818	#N/A	#N/A	0.573655	#N/A	0.54232	0.260864	0.30728	0.287524	0.372306	#N/A	#N/A	#N/A	#N/A	#N/A	0.485179	7.34169	#N/A	#N/A	#N/A	0.260686	0.332841	#N/A	#N/A	12	ENSG00000025800	KPNA6	protein_coding	karyopherin subunit alpha 6 [Source:HGNC Symbol;Acc:HGNC:6399]
DMTF1	0.420845	#N/A	#N/A	#N/A	#N/A	0.5172	0.943783	0.770189	1.21285	0.271709	0.531391	#N/A	0.819305	0.272864	#N/A	#N/A	#N/A	#N/A	#N/A	9.57274	#N/A	#N/A	#N/A	0.232193	0.409431	#N/A	#N/A	12	ENSG00000135164	DMTF1	protein_coding	cyclin D binding myb like transcription factor 1 [Source:HGNC Symbol;Acc:HGNC:14603]
FANCI	1.145	#N/A	0.568191	#N/A	0.638122	0.979137	1.09329	1.30207	1.28038	0.46306	0.999722	0.774488	1.38338	#N/A	#N/A	#N/A	#N/A	#N/A	#N/A	6.72876	#N/A	#N/A	#N/A	#N/A	#N/A	#N/A	#N/A	12	ENSG00000140525	FANCI	protein_coding	FA complementation group I [Source:HGNC Symbol;Acc:HGNC:25568]
CEACAM21#007129	0.605968	#N/A	#N/A	#N/A	#N/A	5.61344	5.04105	3.08603	6.97625	4.84491	3.23373	#N/A	4.8713	#N/A	#N/A	0.305774	0.850652	#N/A	#N/A	5.68648	#N/A	#N/A	#N/A	#N/A	#N/A	1.16368	#N/A	12	ENSG00000007129	CEACAM21	protein_coding	CEA cell adhesion molecule 21 [Source:HGNC Symbol;Acc:HGNC:28834]
TTC21B	0.557528	#N/A	0.351237	#N/A	#N/A	0.29455	0.942602	0.649626	0.877658	#N/A	#N/A	0.318243	0.606886	#N/A	#N/A	#N/A	#N/A	#N/A	0.628606	5.73173	#N/A	#N/A	#N/A	0.259238	0.42232	#N/A	#N/A	12	ENSG00000123607	TTC21B	protein_coding	tetratricopeptide repeat domain 21B [Source:HGNC Symbol;Acc:HGNC:25660]
TXK	2.75816	#N/A	2.2371	4.08834	4.48712	2.59696	2.4746	1.52588	2.29118	4.09217	#N/A	#N/A	3.03578	#N/A	#N/A	#N/A	#N/A	#N/A	1.52405	9.17634	#N/A	#N/A	#N/A	#N/A	#N/A	#N/A	#N/A	12	ENSG00000074966	TXK	protein_coding	TXK tyrosine kinase [Source:HGNC Symbol;Acc:HGNC:12434]
RHOT2	0.66507	#N/A	0.866179	0.76188	#N/A	0.378469	0.836009	0.851669	#N/A	0.572666	0.777035	#N/A	0.935041	#N/A	#N/A	#N/A	0.75794	#N/A	#N/A	6.09795	#N/A	#N/A	#N/A	#N/A	#N/A	#N/A	1.67471	12	ENSG00000140983	RHOT2	protein_coding	ras homolog family member T2 [Source:HGNC Symbol;Acc:HGNC:21169]
H2AC6	0.676063	0.403873	0.911021	#N/A	#N/A	2.87454	3.46914	2.12398	2.75362	#N/A	0.584661	#N/A	1.28556	0.424479	0.658453	0.303443	#N/A	#N/A	#N/A	#N/A	#N/A	#N/A	#N/A	#N/A	#N/A	#N/A	#N/A	12	ENSG00000180573	H2AC6	protein_coding	H2A clustered histone 6 [Source:HGNC Symbol;Acc:HGNC:4733]
POGLUT3	2.16045	#N/A	2.29994	1.52767	2.90004	2.92644	2.40664	#N/A	1.5046	1.92138	0.715741	#N/A	2.40655	#N/A	#N/A	#N/A	#N/A	#N/A	1.95098	4.62493	#N/A	#N/A	#N/A	#N/A	#N/A	#N/A	#N/A	12	ENSG00000178202	POGLUT3	protein_coding	protein O-glucosyltransferase 3 [Source:HGNC Symbol;Acc:HGNC:28496]
#264754	2.79731	1.30122	2.30331	2.01683	4.15084	1.73636	#N/A	#N/A	#N/A	1.03375	2.03163	#N/A	1.80713	#N/A	#N/A	#N/A	#N/A	1.43554	#N/A	2.45274	#N/A	#N/A	#N/A	#N/A	0.866261	#N/A	#N/A	12	ENSG00000264754		lncRNA	novel transcript
PPFIA3	2.79116	1.20214	2.46128	#N/A	2.69492	3.18638	1.68032	#N/A	#N/A	3.79581	2.6923	#N/A	4.583	#N/A	#N/A	#N/A	#N/A	#N/A	#N/A	2.98297	0.947079	1.07869	#N/A	#N/A	#N/A	#N/A	#N/A	12	ENSG00000177380	PPFIA3	protein_coding	PTPRF interacting protein alpha 3 [Source:HGNC Symbol;Acc:HGNC:9247]
#253284	4.72855	1.02478	5.01973	#N/A	1.90294	2.30258	#N/A	#N/A	#N/A	4.03273	#N/A	#N/A	1.29569	1.23991	#N/A	0.868499	#N/A	#N/A	0.513328	0.771722	#N/A	#N/A	#N/A	#N/A	#N/A	0.30988	#N/A	12	ENSG00000253284		lncRNA	novel transcript
GOLGA8Q#178115	3.31024	#N/A	1.54459	#N/A	2.34849	1.13213	#N/A	#N/A	#N/A	2.19408	#N/A	#N/A	2.1077	#N/A	#N/A	#N/A	#N/A	#N/A	0.575941	1.19266	1.98034	1.1544	#N/A	1.00572	#N/A	0.42283	#N/A	12	ENSG00000178115	GOLGA8Q	protein_coding	golgin A8 family member Q [Source:HGNC Symbol;Acc:HGNC:44408]
WHRN	2.07022	#N/A	0.95156	#N/A	0.970572	0.952263	3.40761	#N/A	2.00099	4.75065	3.23279	#N/A	2.5924	#N/A	#N/A	1.17079	#N/A	1.40166	#N/A	5.02991	#N/A	#N/A	#N/A	#N/A	#N/A	#N/A	#N/A	12	ENSG00000095397	WHRN	protein_coding	whirlin [Source:HGNC Symbol;Acc:HGNC:16361]
TMEM41B	0.520718	#N/A	0.274785	0.475285	#N/A	0.645838	1.42474	0.758517	1.21442	0.360848	0.357588	#N/A	1.02699	#N/A	#N/A	#N/A	#N/A	#N/A	#N/A	5.19149	#N/A	#N/A	#N/A	#N/A	0.423657	#N/A	#N/A	12	ENSG00000166471	TMEM41B	protein_coding	transmembrane protein 41B [Source:HGNC Symbol;Acc:HGNC:28948]
DNAH1	0.875499	#N/A	0.709562	#N/A	0.666139	#N/A	#N/A	#N/A	#N/A	0.566717	0.398774	#N/A	0.703462	#N/A	#N/A	#N/A	#N/A	0.788059	#N/A	5.28103	0.161057	#N/A	#N/A	0.300214	0.622977	#N/A	1.30489	12	ENSG00000114841	DNAH1	protein_coding	dynein axonemal heavy chain 1 [Source:HGNC Symbol;Acc:HGNC:2940]
ROBO3	2.40969	#N/A	2.96434	1.77288	2.89057	0.946473	#N/A	2.1892	1.31798	5.00307	#N/A	#N/A	1.23766	#N/A	#N/A	#N/A	#N/A	#N/A	2.852	4.13734	#N/A	0.867904	#N/A	#N/A	#N/A	#N/A	#N/A	12	ENSG00000154134	ROBO3	protein_coding	roundabout guidance receptor 3 [Source:HGNC Symbol;Acc:HGNC:13433]
ZNF236	0.540562	#N/A	#N/A	#N/A	#N/A	0.215369	#N/A	#N/A	#N/A	#N/A	0.328371	0.369146	0.483044	#N/A	#N/A	0.177514	#N/A	#N/A	0.575429	6.80172	0.193852	0.284103	#N/A	0.236225	0.555287	#N/A	#N/A	12	ENSG00000130856	ZNF236	protein_coding	zinc finger protein 236 [Source:HGNC Symbol;Acc:HGNC:13028]
FOSL2	5.55806	0.84161	6.09742	3.84077	5.55456	#N/A	#N/A	#N/A	#N/A	#N/A	#N/A	#N/A	#N/A	#N/A	#N/A	#N/A	#N/A	#N/A	2.67925	7.90828	1.51551	0.91186	#N/A	0.494332	0.273407	2.12223	#N/A	12	ENSG00000075426	FOSL2	protein_coding	FOS like 2, AP-1 transcription factor subunit [Source:HGNC Symbol;Acc:HGNC:3798]
VIM-AS1	0.645505	0.587565	0.358499	0.63157	0.981062	#N/A	#N/A	#N/A	#N/A	#N/A	#N/A	0.402934	#N/A	#N/A	#N/A	0.327791	#N/A	1.20217	1.31987	1.62809	0.479697	#N/A	#N/A	#N/A	#N/A	#N/A	1.17569	12	ENSG00000229124	VIM-AS1	lncRNA	VIM antisense RNA 1 [Source:HGNC Symbol;Acc:HGNC:44879]
CTBP2	5.5408	#N/A	4.78361	2.80959	4.44343	#N/A	#N/A	#N/A	#N/A	#N/A	#N/A	2.09315	#N/A	#N/A	#N/A	#N/A	#N/A	#N/A	3.13094	6.60722	3.62483	2.98154	#N/A	1.15494	0.814061	2.51669	#N/A	12	ENSG00000175029	CTBP2	protein_coding	C-terminal binding protein 2 [Source:HGNC Symbol;Acc:HGNC:2495]
FAM222B	0.598699	#N/A	#N/A	#N/A	#N/A	0.486108	0.66168	0.962263	0.95773	0.586666	0.667827	#N/A	1.06849	#N/A	#N/A	#N/A	#N/A	0.551717	#N/A	6.83652	#N/A	#N/A	#N/A	0.318466	0.524043	#N/A	#N/A	12	ENSG00000173065	FAM222B	protein_coding	family with sequence similarity 222 member B [Source:HGNC Symbol;Acc:HGNC:25563]
GMDS	0.50029	#N/A	0.177408	0.882816	0.435915	#N/A	#N/A	#N/A	#N/A	0.361118	0.348724	#N/A	0.58001	#N/A	#N/A	#N/A	#N/A	0.418997	#N/A	8.3679	0.0885737	#N/A	#N/A	0.213855	0.482066	#N/A	#N/A	12	ENSG00000112699	GMDS	protein_coding	GDP-mannose 4,6-dehydratase [Source:HGNC Symbol;Acc:HGNC:4369]
#250751	1.32625	#N/A	#N/A	2.08116	#N/A	2.10919	4.52841	2.68749	3.44993	3.66223	2.2751	#N/A	4.81424	#N/A	#N/A	#N/A	#N/A	#N/A	#N/A	5.10738	#N/A	#N/A	#N/A	0.548557	0.807719	#N/A	#N/A	12	ENSG00000250751		lncRNA	novel transcript
CENPP	0.547878	#N/A	#N/A	#N/A	#N/A	0.387792	1.14717	1.32428	0.936026	#N/A	0.561973	#N/A	0.484224	#N/A	#N/A	#N/A	#N/A	#N/A	#N/A	4.64997	0.368574	0.338246	#N/A	0.455659	0.55614	#N/A	#N/A	12	ENSG00000188312	CENPP	protein_coding	centromere protein P [Source:HGNC Symbol;Acc:HGNC:32933]
#254538	1.09491	#N/A	#N/A	#N/A	0.860478	1.00395	1.46293	#N/A	1.56502	0.706833	#N/A	#N/A	2.5968	#N/A	#N/A	#N/A	#N/A	#N/A	#N/A	8.67781	0.232729	0.277895	#N/A	0.431347	1.02764	#N/A	#N/A	12	ENSG00000254538		lncRNA	novel transcript
GCNA	0.847028	#N/A	0.393381	#N/A	0.719348	0.849942	1.54189	#N/A	1.3003	1.29781	0.687718	#N/A	1.55006	#N/A	#N/A	#N/A	#N/A	#N/A	#N/A	6.88035	#N/A	#N/A	#N/A	0.294068	0.433617	#N/A	#N/A	12	ENSG00000147174	GCNA	protein_coding	germ cell nuclear acidic peptidase [Source:HGNC Symbol;Acc:HGNC:15805]
MBNL1-AS1	2.69051	#N/A	1.1457	1.75335	0.941221	#N/A	#N/A	#N/A	#N/A	2.01492	#N/A	#N/A	3.27436	#N/A	#N/A	#N/A	1.50133	#N/A	2.54264	6.37635	#N/A	#N/A	#N/A	0.25156	1.33045	0.811127	#N/A	12	ENSG00000229619	MBNL1-AS1	lncRNA	MBNL1 antisense RNA 1 [Source:HGNC Symbol;Acc:HGNC:44584]
#260810	3.10172	#N/A	3.9136	1.26944	3.29086	3.08759	#N/A	#N/A	#N/A	3.81897	2.99801	#N/A	6.99365	1.09067	#N/A	#N/A	#N/A	#N/A	0.743773	1.67621	0.801374	#N/A	#N/A	#N/A	#N/A	#N/A	#N/A	12	ENSG00000260810		lncRNA	novel transcript
GBP4	0.822359	1.15175	2.34015	3.77539	#N/A	0.939543	2.85627	1.63333	#N/A	#N/A	1.03686	#N/A	#N/A	0.359547	#N/A	#N/A	#N/A	2.25346	3.24568	6.72583	#N/A	#N/A	#N/A	#N/A	#N/A	#N/A	#N/A	12	ENSG00000162654	GBP4	protein_coding	guanylate binding protein 4 [Source:HGNC Symbol;Acc:HGNC:20480]
TRAV17	3.18577	1.40134	4.08669	#N/A	#N/A	5.0051	#N/A	#N/A	#N/A	6.64473	4.49716	#N/A	5.09385	1.09583	#N/A	1.99746	#N/A	2.04209	0.608921	1.8757	#N/A	#N/A	#N/A	#N/A	#N/A	#N/A	#N/A	12	ENSG00000211797	TRAV17	TR_V_gene	T cell receptor alpha variable 17 [Source:HGNC Symbol;Acc:HGNC:12113]
GOLGA8A	0.622221	#N/A	#N/A	#N/A	0.809107	3.46535	4.26979	2.76629	3.85311	4.27289	1.37553	#N/A	4.40235	#N/A	#N/A	#N/A	#N/A	#N/A	#N/A	6.07556	#N/A	#N/A	#N/A	0.252704	0.787648	#N/A	#N/A	12	ENSG00000175265	GOLGA8A	protein_coding	golgin A8 family member A [Source:HGNC Symbol;Acc:HGNC:31972]
GLYCTK	1.15892	#N/A	0.940894	#N/A	1.35654	0.402098	1.25222	1.40143	#N/A	0.907635	0.935657	#N/A	0.881895	#N/A	#N/A	#N/A	#N/A	1.27227	#N/A	3.49602	0.313081	#N/A	#N/A	#N/A	#N/A	#N/A	#N/A	12	ENSG00000168237	GLYCTK	protein_coding	glycerate kinase [Source:HGNC Symbol;Acc:HGNC:24247]
LINC01619	0.561689	#N/A	0.277536	#N/A	#N/A	#N/A	#N/A	#N/A	0.371233	#N/A	0.841207	#N/A	0.344814	#N/A	#N/A	0.331038	0.677111	0.984853	1.26651	7.41622	#N/A	#N/A	#N/A	#N/A	0.541871	#N/A	1.28211	12	ENSG00000257242	LINC01619	lncRNA	long intergenic non-protein coding RNA 1619 [Source:HGNC Symbol;Acc:HGNC:27409]
IKZF1	0.29025	#N/A	#N/A	#N/A	#N/A	0.575256	1.10775	0.89249	1.01362	#N/A	0.869109	#N/A	0.617846	#N/A	#N/A	0.23027	0.31624	#N/A	1.12437	7.62875	#N/A	#N/A	#N/A	#N/A	0.208278	#N/A	#N/A	12	ENSG00000185811	IKZF1	protein_coding	IKAROS family zinc finger 1 [Source:HGNC Symbol;Acc:HGNC:13176]
#273348	4.44573	#N/A	4.99532	#N/A	2.05702	6.96879	#N/A	#N/A	#N/A	3.44537	2.45133	#N/A	3.13744	#N/A	1.73859	#N/A	#N/A	0.896286	0.544894	1.27399	#N/A	1.21163	#N/A	#N/A	#N/A	#N/A	#N/A	12	ENSG00000273348		lncRNA	novel transcript
RECK	0.625234	#N/A	0.68084	#N/A	#N/A	0.344938	#N/A	#N/A	1.02731	#N/A	0.567693	#N/A	0.461677	#N/A	#N/A	0.432946	#N/A	#N/A	2.33243	5.51118	#N/A	#N/A	#N/A	#N/A	0.395022	1.21791	1.23894	12	ENSG00000122707	RECK	protein_coding	reversion inducing cysteine rich protein with kazal motifs [Source:HGNC Symbol;Acc:HGNC:11345]
GIMAP2	1.92798	#N/A	4.25064	4.39538	2.94369	0.805754	1.53608	1.85782	#N/A	#N/A	1.19433	#N/A	#N/A	#N/A	#N/A	#N/A	#N/A	1.42427	3.58305	6.36101	#N/A	#N/A	#N/A	#N/A	#N/A	#N/A	1.49663	12	ENSG00000106560	GIMAP2	protein_coding	GTPase, IMAP family member 2 [Source:HGNC Symbol;Acc:HGNC:21789]
SRSF12	1.20051	#N/A	0.757159	#N/A	#N/A	0.87506	#N/A	#N/A	1.47315	1.33629	#N/A	#N/A	2.53912	0.417221	#N/A	#N/A	2.00773	#N/A	#N/A	5.33445	0.709756	#N/A	#N/A	0.571547	1.2165	#N/A	#N/A	12	ENSG00000154548	SRSF12	protein_coding	serine and arginine rich splicing factor 12 [Source:HGNC Symbol;Acc:HGNC:21220]
RAB37	0.865706	0.693941	0.896529	0.757359	1.35801	#N/A	#N/A	#N/A	#N/A	#N/A	#N/A	1.24169	#N/A	#N/A	#N/A	#N/A	1.07001	1.64103	1.78586	1.426	1.20478	0.459619	#N/A	#N/A	#N/A	#N/A	#N/A	12	ENSG00000172794	RAB37	protein_coding	RAB37, member RAS oncogene family [Source:HGNC Symbol;Acc:HGNC:30268]
C8G	3.25131	#N/A	2.76253	#N/A	1.4723	1.65284	#N/A	#N/A	#N/A	3.54248	2.63368	#N/A	2.86726	0.989186	#N/A	#N/A	#N/A	#N/A	0.617969	#N/A	1.829	1.93695	#N/A	#N/A	#N/A	0.402528	#N/A	12	ENSG00000176919	C8G	protein_coding	complement C8 gamma chain [Source:HGNC Symbol;Acc:HGNC:1354]
LINC01089	0.596206	#N/A	0.466419	#N/A	0.76665	0.662327	0.97255	0.942662	#N/A	#N/A	#N/A	0.442799	1.01079	#N/A	#N/A	0.241172	#N/A	#N/A	0.517393	5.8996	#N/A	#N/A	#N/A	#N/A	0.273706	#N/A	#N/A	12	ENSG00000212694	LINC01089	lncRNA	long intergenic non-protein coding RNA 1089 [Source:HGNC Symbol;Acc:HGNC:27886]
KLHDC2	0.457304	#N/A	#N/A	#N/A	#N/A	0.935693	0.998381	0.85024	1.5364	0.678863	0.736033	#N/A	1.36162	0.199794	#N/A	0.213853	#N/A	#N/A	#N/A	4.91143	#N/A	#N/A	#N/A	#N/A	0.271264	#N/A	#N/A	12	ENSG00000165516	KLHDC2	protein_coding	kelch domain containing 2 [Source:HGNC Symbol;Acc:HGNC:20231]
#259277	3.86045	#N/A	3.10365	#N/A	0.958553	3.64789	#N/A	#N/A	#N/A	5.70625	1.82107	0.342411	5.76115	#N/A	#N/A	#N/A	#N/A	#N/A	#N/A	0.740541	#N/A	2.06903	#N/A	0.716622	1.21053	#N/A	#N/A	12	ENSG00000259277		lncRNA	novel transcript
RTP5#188011	4.34867	#N/A	4.77126	#N/A	1.6124	6.62243	#N/A	#N/A	#N/A	6.03649	3.54148	#N/A	6.09469	1.47086	#N/A	1.34691	#N/A	#N/A	#N/A	0.69194	3.01901	2.0146	#N/A	#N/A	#N/A	#N/A	#N/A	12	ENSG00000188011	RTP5	protein_coding	receptor transporter protein 5 (putative) [Source:HGNC Symbol;Acc:HGNC:26585]
DLG1	0.350424	#N/A	#N/A	#N/A	0.262399	0.225931	#N/A	#N/A	0.911089	0.330611	0.309287	#N/A	0.702973	#N/A	#N/A	0.225532	#N/A	0.362869	#N/A	6.11119	#N/A	#N/A	#N/A	0.116468	0.456982	#N/A	#N/A	12	ENSG00000075711	DLG1	protein_coding	discs large MAGUK scaffold protein 1 [Source:HGNC Symbol;Acc:HGNC:2900]
ERBB4	2.5303	#N/A	0.990768	#N/A	2.44679	1.16259	#N/A	#N/A	#N/A	1.07121	#N/A	#N/A	2.48377	#N/A	#N/A	#N/A	1.05406	#N/A	#N/A	1.92064	0.676644	#N/A	#N/A	0.972972	1.43769	0.574069	#N/A	12	ENSG00000178568	ERBB4	protein_coding	erb-b2 receptor tyrosine kinase 4 [Source:HGNC Symbol;Acc:HGNC:3432]
MYO1G	0.765969	0.778949	0.826208	1.12813	1.43897	#N/A	#N/A	#N/A	#N/A	#N/A	1.34617	0.666399	#N/A	#N/A	#N/A	#N/A	#N/A	1.69607	1.47834	5.93186	1.02233	0.358997	#N/A	#N/A	#N/A	#N/A	#N/A	12	ENSG00000136286	MYO1G	protein_coding	myosin IG [Source:HGNC Symbol;Acc:HGNC:13880]
SCAPER	0.397536	#N/A	#N/A	#N/A	#N/A	0.205384	0.390494	0.547029	#N/A	0.855604	0.802328	#N/A	0.927106	#N/A	#N/A	#N/A	#N/A	0.423848	#N/A	10.971	#N/A	#N/A	#N/A	0.2614	0.50526	0.643434	#N/A	12	ENSG00000140386	SCAPER	protein_coding	S-phase cyclin A associated protein in the ER [Source:HGNC Symbol;Acc:HGNC:13081]
ZNF25	1.1077	0.946379	0.917964	#N/A	1.0616	0.406735	0.943877	#N/A	#N/A	#N/A	0.522403	0.932866	#N/A	#N/A	#N/A	#N/A	#N/A	0.798985	1.35741	3.77039	0.283446	#N/A	#N/A	#N/A	#N/A	#N/A	#N/A	12	ENSG00000175395	ZNF25	protein_coding	zinc finger protein 25 [Source:HGNC Symbol;Acc:HGNC:13043]
CDHR1	3.2914	#N/A	2.52026	#N/A	2.7101	4.30255	#N/A	#N/A	#N/A	6.58828	4.32891	#N/A	6.68847	1.27329	#N/A	#N/A	0.747448	#N/A	#N/A	1.49613	4.02475	3.00098	#N/A	#N/A	#N/A	#N/A	#N/A	12	ENSG00000148600	CDHR1	protein_coding	cadherin related family member 1 [Source:HGNC Symbol;Acc:HGNC:14550]
ZDHHC13	0.538729	#N/A	#N/A	#N/A	#N/A	0.627188	0.920092	#N/A	1.02859	0.673878	0.837856	#N/A	0.992678	0.416815	#N/A	#N/A	#N/A	#N/A	0.835082	7.87089	0.270481	#N/A	#N/A	#N/A	0.342817	#N/A	#N/A	12	ENSG00000177054	ZDHHC13	protein_coding	zinc finger DHHC-type palmitoyltransferase 13 [Source:HGNC Symbol;Acc:HGNC:18413]
ZZZ3	0.389378	#N/A	#N/A	0.426399	#N/A	0.248479	0.468001	0.582737	0.637858	0.591208	#N/A	#N/A	0.716113	#N/A	#N/A	#N/A	0.527601	#N/A	0.590524	6.38431	#N/A	#N/A	#N/A	#N/A	0.358575	#N/A	#N/A	12	ENSG00000036549	ZZZ3	protein_coding	zinc finger ZZ-type containing 3 [Source:HGNC Symbol;Acc:HGNC:24523]
#286809	4.95108	#N/A	4.90615	4.46268	4.34166	#N/A	#N/A	#N/A	#N/A	0.896389	1.37554	0.767939	0.735627	#N/A	#N/A	0.290234	#N/A	#N/A	3.02583	4.2698	#N/A	#N/A	#N/A	#N/A	0.566917	#N/A	#N/A	12	ENSG00000286809		lncRNA	novel transcript
HOXB4	1.4736	#N/A	1.29335	#N/A	1.65267	2.53423	#N/A	#N/A	2.10894	3.61666	0.851041	#N/A	1.97155	0.92762	1.16719	#N/A	#N/A	#N/A	#N/A	4.13159	0.675067	#N/A	#N/A	#N/A	#N/A	#N/A	#N/A	12	ENSG00000182742	HOXB4	protein_coding	homeobox B4 [Source:HGNC Symbol;Acc:HGNC:5115]
#275557	1.82691	#N/A	1.75815	#N/A	1.3763	2.26199	2.38552	#N/A	#N/A	2.96597	2.06198	#N/A	3.15288	#N/A	#N/A	#N/A	#N/A	1.73317	0.778271	3.27093	#N/A	#N/A	#N/A	#N/A	#N/A	1.17834	#N/A	12	ENSG00000275557		lncRNA	novel transcript
IL15RA	0.700882	#N/A	0.416833	1.86967	1.95809	#N/A	#N/A	#N/A	#N/A	#N/A	1.15374	#N/A	#N/A	#N/A	#N/A	0.371426	#N/A	1.44952	#N/A	6.78186	0.26144	#N/A	#N/A	0.212674	0.617131	#N/A	1.23762	12	ENSG00000134470	IL15RA	protein_coding	interleukin 15 receptor subunit alpha [Source:HGNC Symbol;Acc:HGNC:5978]
LINC02969	0.822478	#N/A	#N/A	#N/A	0.920597	2.49732	2.43282	2.54337	3.38424	4.83585	1.75492	#N/A	3.22494	#N/A	#N/A	#N/A	#N/A	#N/A	#N/A	6.78868	#N/A	#N/A	#N/A	0.230141	0.735428	#N/A	#N/A	12	ENSG00000230606	LINC02969	lncRNA	long intergenic non-protein coding RNA 2969 [Source:HGNC Symbol;Acc:HGNC:56009]
NDFIP2	1.98098	#N/A	4.68668	1.48747	4.03811	4.42355	1.95485	1.4944	#N/A	3.32117	1.87308	#N/A	7.57856	#N/A	#N/A	#N/A	#N/A	1.5557	#N/A	3.00626	#N/A	#N/A	#N/A	#N/A	#N/A	#N/A	#N/A	12	ENSG00000102471	NDFIP2	protein_coding	Nedd4 family interacting protein 2 [Source:HGNC Symbol;Acc:HGNC:18537]
MYH9	0.329356	0.260098	0.47291	0.941814	0.446044	#N/A	#N/A	#N/A	#N/A	0.168256	0.242726	#N/A	#N/A	#N/A	#N/A	0.346444	#N/A	1.22248	0.871834	2.05691	#N/A	#N/A	#N/A	#N/A	#N/A	#N/A	1.26757	12	ENSG00000100345	MYH9	protein_coding	myosin heavy chain 9 [Source:HGNC Symbol;Acc:HGNC:7579]
DPP4	2.35715	#N/A	2.72868	1.80296	3.09022	3.61279	3.94165	2.5558	1.65511	3.65932	#N/A	#N/A	3.13946	#N/A	#N/A	#N/A	#N/A	#N/A	1.24294	2.74334	#N/A	#N/A	#N/A	#N/A	#N/A	#N/A	#N/A	12	ENSG00000197635	DPP4	protein_coding	dipeptidyl peptidase 4 [Source:HGNC Symbol;Acc:HGNC:3009]
COG1	0.68346	#N/A	0.597425	2.02388	#N/A	0.76685	0.98123	1.32314	#N/A	0.585077	0.859907	#N/A	0.88288	#N/A	#N/A	#N/A	#N/A	0.736705	#N/A	6.95561	#N/A	#N/A	#N/A	0.217535	#N/A	#N/A	#N/A	12	ENSG00000166685	COG1	protein_coding	component of oligomeric golgi complex 1 [Source:HGNC Symbol;Acc:HGNC:6545]
#228655	0.670062	#N/A	#N/A	#N/A	#N/A	1.62817	1.89587	1.26742	2.41186	1.15367	0.68302	#N/A	3.16995	#N/A	#N/A	0.436258	#N/A	#N/A	1.16414	9.1727	#N/A	#N/A	#N/A	#N/A	0.836846	#N/A	#N/A	12	ENSG00000228655		lncRNA	novel transcript, antisense to ARHGAP15
GIMAP1	3.42322	1.43619	5.3079	6.56654	5.54939	0.952578	1.75687	#N/A	#N/A	#N/A	1.87426	#N/A	#N/A	#N/A	#N/A	#N/A	#N/A	2.80711	3.25336	3.99274	#N/A	#N/A	#N/A	#N/A	#N/A	#N/A	1.86309	12	ENSG00000213203	GIMAP1	protein_coding	GTPase, IMAP family member 1 [Source:HGNC Symbol;Acc:HGNC:23237]
RAD51-AS1	0.517716	#N/A	#N/A	#N/A	#N/A	1.01381	1.17022	1.38719	1.32781	1.04834	1.81808	#N/A	1.66978	0.223808	#N/A	#N/A	0.696313	0.716934	#N/A	7.89165	#N/A	#N/A	#N/A	#N/A	#N/A	#N/A	#N/A	12	ENSG00000245849	RAD51-AS1	lncRNA	RAD51 antisense RNA 1 [Source:HGNC Symbol;Acc:HGNC:48621]
#287032	1.53382	#N/A	0.942306	#N/A	1.45347	1.06451	#N/A	#N/A	#N/A	1.39566	1.76383	#N/A	2.06491	0.719962	#N/A	#N/A	#N/A	#N/A	1.15948	3.37246	0.478063	#N/A	#N/A	#N/A	0.948801	#N/A	#N/A	12	ENSG00000287032		lncRNA	novel transcript
SUCLA2	0.44388	#N/A	0.19184	0.506143	#N/A	0.301308	1.10742	#N/A	1.26143	0.246993	#N/A	#N/A	0.450802	#N/A	#N/A	#N/A	#N/A	#N/A	0.457117	8.85122	#N/A	#N/A	#N/A	0.156401	0.252355	#N/A	#N/A	12	ENSG00000136143	SUCLA2	protein_coding	succinate-CoA ligase ADP-forming subunit beta [Source:HGNC Symbol;Acc:HGNC:11448]
USP34	0.284897	#N/A	#N/A	#N/A	#N/A	0.189333	0.496724	0.379273	0.582628	0.358749	0.25205	#N/A	0.678403	#N/A	#N/A	#N/A	#N/A	0.367883	#N/A	7.612	#N/A	#N/A	#N/A	0.155659	0.497923	#N/A	#N/A	12	ENSG00000115464	USP34	protein_coding	ubiquitin specific peptidase 34 [Source:HGNC Symbol;Acc:HGNC:20066]
ITPKB-AS1	1.04567	#N/A	0.429029	#N/A	#N/A	1.48508	1.26206	#N/A	1.72028	#N/A	1.47311	#N/A	2.46507	#N/A	#N/A	#N/A	#N/A	1.35515	2.33461	6.40854	#N/A	#N/A	#N/A	0.310412	1.13747	#N/A	#N/A	12	ENSG00000228548	ITPKB-AS1	lncRNA	ITPKB antisense RNA 1 [Source:HGNC Symbol;Acc:HGNC:40312]
#286656	1.20322	#N/A	0.640565	#N/A	1.30488	1.51417	1.88173	#N/A	#N/A	1.46965	1.12059	#N/A	1.65363	#N/A	#N/A	0.504829	#N/A	1.01849	2.16352	4.70471	#N/A	#N/A	#N/A	#N/A	#N/A	#N/A	#N/A	12	ENSG00000286656		lncRNA	novel transcript
CYP4V2	0.73937	#N/A	0.52699	#N/A	#N/A	1.77745	2.26345	2.96334	1.14111	0.455222	1.19252	#N/A	0.767866	0.574432	#N/A	#N/A	#N/A	#N/A	1.08859	6.4225	#N/A	#N/A	#N/A	#N/A	#N/A	#N/A	#N/A	12	ENSG00000145476	CYP4V2	protein_coding	cytochrome P450 family 4 subfamily V member 2 [Source:HGNC Symbol;Acc:HGNC:23198]
#262514	2.26974	#N/A	3.29276	1.25833	#N/A	1.15947	#N/A	#N/A	#N/A	1.00553	#N/A	#N/A	2.93209	0.841387	#N/A	#N/A	#N/A	#N/A	0.773594	1.37685	0.819164	#N/A	#N/A	0.694361	0.849525	#N/A	#N/A	12	ENSG00000262514		lncRNA	novel transcript
CBFA2T2	0.343385	#N/A	#N/A	#N/A	#N/A	0.201417	0.638276	#N/A	0.692384	#N/A	0.456395	#N/A	0.496027	#N/A	#N/A	0.344322	#N/A	0.694436	0.466803	10.2477	#N/A	#N/A	#N/A	0.166436	0.518588	#N/A	#N/A	12	ENSG00000078699	CBFA2T2	protein_coding	CBFA2/RUNX1 partner transcriptional co-repressor 2 [Source:HGNC Symbol;Acc:HGNC:1536]
ITGA6	2.54303	#N/A	1.75052	3.74886	1.74204	4.25946	3.53833	3.24131	3.5912	4.85803	1.78769	#N/A	6.10114	#N/A	#N/A	#N/A	#N/A	#N/A	#N/A	7.64433	#N/A	#N/A	#N/A	#N/A	#N/A	#N/A	#N/A	12	ENSG00000091409	ITGA6	protein_coding	integrin subunit alpha 6 [Source:HGNC Symbol;Acc:HGNC:6142]
PPIAL4G	1.84652	#N/A	1.48056	1.60255	#N/A	3.58445	1.62164	#N/A	#N/A	4.33011	2.06687	#N/A	4.15864	#N/A	#N/A	#N/A	#N/A	2.24884	1.40772	2.22237	#N/A	0.983127	#N/A	#N/A	#N/A	#N/A	#N/A	12	ENSG00000236334	PPIAL4G	protein_coding	peptidylprolyl isomerase A like 4G [Source:HGNC Symbol;Acc:HGNC:33996]
EXOG	0.458526	#N/A	0.311599	#N/A	#N/A	1.11328	1.81105	0.971953	2.04185	0.705596	0.51142	#N/A	1.42426	0.320386	#N/A	#N/A	#N/A	#N/A	#N/A	4.87752	#N/A	#N/A	#N/A	#N/A	0.265742	#N/A	#N/A	12	ENSG00000157036	EXOG	protein_coding	exo/endonuclease G [Source:HGNC Symbol;Acc:HGNC:3347]
TP53TG5	1.38627	#N/A	0.898026	#N/A	#N/A	1.07733	1.86157	#N/A	#N/A	0.840911	0.672083	#N/A	2.74418	#N/A	#N/A	#N/A	#N/A	#N/A	1.58455	5.7082	#N/A	#N/A	#N/A	0.5301	1.34939	1.22386	#N/A	12	ENSG00000124251	TP53TG5	protein_coding	TP53 target 5 [Source:HGNC Symbol;Acc:HGNC:15856]
DCAF6	0.399355	#N/A	#N/A	#N/A	#N/A	0.183432	0.686221	#N/A	0.686628	0.201865	#N/A	#N/A	0.505924	0.197554	#N/A	0.313887	0.566816	#N/A	#N/A	5.92401	#N/A	#N/A	#N/A	0.175806	0.349815	#N/A	#N/A	12	ENSG00000143164	DCAF6	protein_coding	DDB1 and CUL4 associated factor 6 [Source:HGNC Symbol;Acc:HGNC:30002]
PLEKHA8	0.611995	0.520599	0.682603	0.903623	0.602734	#N/A	#N/A	#N/A	#N/A	#N/A	#N/A	#N/A	0.333329	0.330939	#N/A	0.244346	1.03347	#N/A	#N/A	7.23444	0.289409	#N/A	#N/A	#N/A	0.316595	#N/A	#N/A	12	ENSG00000106086	PLEKHA8	protein_coding	pleckstrin homology domain containing A8 [Source:HGNC Symbol;Acc:HGNC:30037]
IGSF9B	3.20632	#N/A	2.56535	3.60401	5.54019	3.69415	2.95776	#N/A	#N/A	3.77305	2.18337	#N/A	3.66119	#N/A	#N/A	0.883816	#N/A	1.21554	#N/A	3.63908	#N/A	#N/A	#N/A	#N/A	#N/A	#N/A	#N/A	12	ENSG00000080854	IGSF9B	protein_coding	immunoglobulin superfamily member 9B [Source:HGNC Symbol;Acc:HGNC:32326]
LINC02361#256576	2.39784	1.65506	2.83066	#N/A	4.45844	2.75668	1.72789	#N/A	#N/A	3.2086	1.76623	#N/A	2.07617	#N/A	#N/A	#N/A	2.54668	#N/A	1.35777	1.45306	#N/A	#N/A	#N/A	#N/A	#N/A	#N/A	#N/A	12	ENSG00000256576	LINC02361	lncRNA	long intergenic non-protein coding RNA 2361 [Source:HGNC Symbol;Acc:HGNC:53283]
INTS2	0.523639	#N/A	0.306139	#N/A	#N/A	0.74869	0.910563	1.22056	#N/A	0.888475	0.540589	#N/A	1.03649	#N/A	#N/A	0.335206	#N/A	#N/A	0.777699	5.4989	#N/A	#N/A	#N/A	#N/A	0.422628	#N/A	#N/A	12	ENSG00000108506	INTS2	protein_coding	integrator complex subunit 2 [Source:HGNC Symbol;Acc:HGNC:29241]
ACAT1	0.38581	#N/A	#N/A	#N/A	#N/A	1.2126	1.11935	1.22709	1.66881	0.821079	0.933228	#N/A	1.26537	#N/A	#N/A	0.359226	#N/A	#N/A	0.696442	8.78041	#N/A	#N/A	#N/A	#N/A	0.300839	#N/A	#N/A	12	ENSG00000075239	ACAT1	protein_coding	acetyl-CoA acetyltransferase 1 [Source:HGNC Symbol;Acc:HGNC:93]
FRMD5	1.31928	#N/A	#N/A	#N/A	1.11428	3.72156	1.82204	2.58894	3.55988	2.63039	1.70638	#N/A	5.91141	#N/A	#N/A	0.508101	#N/A	#N/A	#N/A	5.47536	#N/A	#N/A	#N/A	#N/A	0.830667	#N/A	#N/A	12	ENSG00000171877	FRMD5	protein_coding	FERM domain containing 5 [Source:HGNC Symbol;Acc:HGNC:28214]
CXorf65	1.11516	#N/A	0.999763	#N/A	0.957349	2.46224	2.49738	3.861	2.86582	3.68943	1.83671	#N/A	3.56458	#N/A	#N/A	#N/A	#N/A	#N/A	1.54266	4.83753	#N/A	#N/A	#N/A	#N/A	#N/A	#N/A	#N/A	12	ENSG00000204165	CXorf65	protein_coding	chromosome X open reading frame 65 [Source:HGNC Symbol;Acc:HGNC:33713]
CNOT9	0.452966	#N/A	#N/A	#N/A	#N/A	0.558371	0.853002	0.788339	1.16609	0.581738	0.455298	#N/A	0.541873	0.344643	#N/A	0.323411	#N/A	#N/A	#N/A	8.11665	#N/A	#N/A	#N/A	#N/A	0.226072	#N/A	#N/A	12	ENSG00000144580	CNOT9	protein_coding	CCR4-NOT transcription complex subunit 9 [Source:HGNC Symbol;Acc:HGNC:10445]
KLHL7	0.496621	0.488392	0.390313	#N/A	#N/A	0.513287	#N/A	#N/A	#N/A	0.331935	0.753836	#N/A	0.632903	#N/A	#N/A	0.210518	#N/A	#N/A	1.60099	5.64978	0.190346	#N/A	#N/A	#N/A	#N/A	0.951834	#N/A	12	ENSG00000122550	KLHL7	protein_coding	kelch like family member 7 [Source:HGNC Symbol;Acc:HGNC:15646]
KAT6A	0.383587	#N/A	#N/A	#N/A	#N/A	0.357317	0.565342	0.499352	0.785167	0.194049	0.644798	#N/A	0.611426	#N/A	#N/A	#N/A	#N/A	0.570068	1.07233	6.43249	#N/A	#N/A	#N/A	#N/A	0.305476	#N/A	#N/A	12	ENSG00000083168	KAT6A	protein_coding	lysine acetyltransferase 6A [Source:HGNC Symbol;Acc:HGNC:13013]
ADD3	0.265806	#N/A	#N/A	#N/A	#N/A	0.675161	0.799127	0.82459	0.934233	0.49956	1.09554	#N/A	0.802084	#N/A	#N/A	#N/A	#N/A	0.727768	0.891483	5.39284	#N/A	#N/A	#N/A	#N/A	#N/A	#N/A	1.30395	12	ENSG00000148700	ADD3	protein_coding	adducin 3 [Source:HGNC Symbol;Acc:HGNC:245]
BRD9	0.563728	#N/A	0.305887	0.66775	#N/A	0.406428	0.74516	0.726751	1.14747	0.300388	0.628955	#N/A	0.866252	#N/A	#N/A	#N/A	#N/A	#N/A	#N/A	5.93108	#N/A	#N/A	#N/A	#N/A	0.299466	#N/A	#N/A	12	ENSG00000028310	BRD9	protein_coding	bromodomain containing 9 [Source:HGNC Symbol;Acc:HGNC:25818]
ACAD11	0.645478	#N/A	#N/A	#N/A	#N/A	0.64593	1.12461	1.33457	0.975547	0.557969	0.559184	#N/A	1.02957	#N/A	#N/A	#N/A	0.699493	#N/A	#N/A	5.53878	#N/A	#N/A	#N/A	0.334194	0.572316	#N/A	#N/A	12	ENSG00000240303	ACAD11	protein_coding	acyl-CoA dehydrogenase family member 11 [Source:HGNC Symbol;Acc:HGNC:30211]
PDZK1	0.869938	#N/A	0.444533	#N/A	#N/A	1.96646	2.30726	2.22873	2.01986	1.35803	0.835881	#N/A	3.32438	#N/A	#N/A	#N/A	#N/A	#N/A	#N/A	6.34246	#N/A	#N/A	#N/A	0.351941	0.794654	#N/A	#N/A	12	ENSG00000174827	PDZK1	protein_coding	PDZ domain containing 1 [Source:HGNC Symbol;Acc:HGNC:8821]
SGPL1	0.48519	0.578192	0.432553	0.976193	0.578498	#N/A	#N/A	#N/A	#N/A	#N/A	#N/A	#N/A	#N/A	#N/A	#N/A	#N/A	#N/A	0.729668	1.37611	5.63626	0.593037	0.454427	#N/A	#N/A	0.304802	#N/A	1.18903	12	ENSG00000166224	SGPL1	protein_coding	sphingosine-1-phosphate lyase 1 [Source:HGNC Symbol;Acc:HGNC:10817]
CLUAP1	0.721741	#N/A	0.379548	1.6416	#N/A	1.40935	1.36759	1.75295	3.37011	1.63361	1.27539	#N/A	1.64892	#N/A	#N/A	#N/A	#N/A	#N/A	1.17351	6.87584	#N/A	#N/A	#N/A	#N/A	#N/A	#N/A	#N/A	12	ENSG00000103351	CLUAP1	protein_coding	clusterin associated protein 1 [Source:HGNC Symbol;Acc:HGNC:19009]
#266171	2.24816	#N/A	3.06389	#N/A	2.20578	5.08537	#N/A	#N/A	#N/A	4.45545	2.44353	#N/A	4.04796	#N/A	#N/A	#N/A	#N/A	#N/A	#N/A	1.80344	1.36421	2.68689	#N/A	1.26002	2.21018	#N/A	#N/A	12	ENSG00000266171		lncRNA	novel transcript, antisense to YES1
ACAA2	0.624889	0.799777	0.942547	#N/A	1.6858	0.440537	#N/A	1.20676	#N/A	#N/A	0.444668	#N/A	#N/A	0.372965	#N/A	#N/A	#N/A	#N/A	0.78452	5.05001	1.14995	0.780342	#N/A	#N/A	#N/A	#N/A	#N/A	12	ENSG00000167315	ACAA2	protein_coding	acetyl-CoA acyltransferase 2 [Source:HGNC Symbol;Acc:HGNC:83]
SLC43A1	1.91205	#N/A	1.71237	3.67921	2.07777	0.58053	#N/A	1.64214	1.858	3.03662	0.928633	#N/A	1.21996	#N/A	#N/A	#N/A	#N/A	#N/A	#N/A	4.22634	0.601866	#N/A	#N/A	#N/A	#N/A	#N/A	#N/A	12	ENSG00000149150	SLC43A1	protein_coding	solute carrier family 43 member 1 [Source:HGNC Symbol;Acc:HGNC:9225]
USP18	1.2156	#N/A	0.907653	#N/A	1.3745	2.22119	3.07892	2.85561	#N/A	0.704923	2.318	#N/A	0.769669	#N/A	#N/A	#N/A	#N/A	1.50615	2.49195	2.39832	#N/A	#N/A	#N/A	#N/A	#N/A	#N/A	#N/A	12	ENSG00000184979	USP18	protein_coding	ubiquitin specific peptidase 18 [Source:HGNC Symbol;Acc:HGNC:12616]
FABP3	1.64524	#N/A	1.33296	#N/A	#N/A	1.23832	#N/A	1.25185	#N/A	1.23055	#N/A	1.08717	2.92953	#N/A	#N/A	#N/A	#N/A	#N/A	#N/A	2.71366	0.89469	1.00941	#N/A	0.751423	1.35102	#N/A	#N/A	12	ENSG00000121769	FABP3	protein_coding	fatty acid binding protein 3 [Source:HGNC Symbol;Acc:HGNC:3557]
RARRES1	0.942969	#N/A	#N/A	#N/A	1.09509	1.25095	1.85344	1.89729	1.97462	0.826526	0.711215	#N/A	2.37075	#N/A	#N/A	#N/A	#N/A	#N/A	0.823768	6.14225	#N/A	#N/A	#N/A	#N/A	0.85566	#N/A	#N/A	12	ENSG00000118849	RARRES1	protein_coding	retinoic acid receptor responder 1 [Source:HGNC Symbol;Acc:HGNC:9867]
PUM2	0.298096	#N/A	#N/A	#N/A	#N/A	0.136338	0.419301	#N/A	0.456019	#N/A	0.282452	#N/A	0.491851	0.141595	#N/A	0.100799	#N/A	0.355763	#N/A	8.49096	#N/A	#N/A	#N/A	0.140696	0.4438	#N/A	#N/A	12	ENSG00000055917	PUM2	protein_coding	pumilio RNA binding family member 2 [Source:HGNC Symbol;Acc:HGNC:14958]
BBS7	0.727765	#N/A	#N/A	1.21846	#N/A	0.752704	1.40185	#N/A	1.20236	#N/A	1.01275	#N/A	0.584644	0.404153	#N/A	#N/A	#N/A	1.18788	1.43991	4.24161	0.328761	#N/A	#N/A	#N/A	#N/A	#N/A	#N/A	12	ENSG00000138686	BBS7	protein_coding	Bardet-Biedl syndrome 7 [Source:HGNC Symbol;Acc:HGNC:18758]
EFCAB8	1.32632	#N/A	1.21843	#N/A	#N/A	1.20362	#N/A	#N/A	#N/A	0.74876	1.50752	#N/A	1.36581	#N/A	#N/A	#N/A	1.36088	#N/A	1.27993	4.15274	0.420932	#N/A	#N/A	0.51994	0.842432	#N/A	#N/A	12	ENSG00000215529	EFCAB8	protein_coding	EF-hand calcium binding domain 8 [Source:HGNC Symbol;Acc:HGNC:34532]
SHPRH	0.347661	#N/A	#N/A	#N/A	#N/A	0.323376	0.785725	#N/A	1.06051	0.373896	0.292954	#N/A	0.715834	#N/A	#N/A	0.247375	#N/A	#N/A	0.452132	7.18858	#N/A	#N/A	#N/A	0.170348	0.489557	#N/A	#N/A	12	ENSG00000146414	SHPRH	protein_coding	SNF2 histone linker PHD RING helicase [Source:HGNC Symbol;Acc:HGNC:19336]
TRMU	0.670649	#N/A	0.360991	#N/A	#N/A	0.677037	0.895769	1.56808	1.40664	0.535536	0.480763	#N/A	0.960606	#N/A	#N/A	0.264285	#N/A	#N/A	#N/A	5.02063	#N/A	#N/A	#N/A	0.189298	#N/A	#N/A	#N/A	12	ENSG00000100416	TRMU	protein_coding	tRNA mitochondrial 2-thiouridylase [Source:HGNC Symbol;Acc:HGNC:25481]
SPIRE2	1.20521	#N/A	1.28949	#N/A	2.8777	0.731051	#N/A	#N/A	#N/A	#N/A	1.58785	#N/A	1.79203	#N/A	#N/A	#N/A	#N/A	#N/A	#N/A	4.58615	1.20758	1.09173	#N/A	0.903538	0.813338	2.08799	#N/A	12	ENSG00000204991	SPIRE2	protein_coding	spire type actin nucleation factor 2 [Source:HGNC Symbol;Acc:HGNC:30623]
OSBP2	1.04327	#N/A	#N/A	1.55634	1.14632	0.975846	1.4051	#N/A	2.77877	1.15812	#N/A	#N/A	1.93176	#N/A	#N/A	#N/A	#N/A	1.22448	#N/A	2.38169	#N/A	#N/A	#N/A	0.40612	0.42195	#N/A	#N/A	12	ENSG00000184792	OSBP2	protein_coding	oxysterol binding protein 2 [Source:HGNC Symbol;Acc:HGNC:8504]
PIGU	0.466464	#N/A	#N/A	#N/A	#N/A	0.949149	1.68959	1.23255	#N/A	0.397941	0.614848	#N/A	1.34375	#N/A	#N/A	0.290955	#N/A	0.548049	0.588086	8.07998	#N/A	#N/A	#N/A	#N/A	0.426722	#N/A	#N/A	12	ENSG00000101464	PIGU	protein_coding	phosphatidylinositol glycan anchor biosynthesis class U [Source:HGNC Symbol;Acc:HGNC:15791]
LINC01891	2.4433	#N/A	3.3474	5.23381	4.92846	3.49952	4.75402	#N/A	1.99028	5.29998	0.762061	#N/A	3.21435	#N/A	#N/A	#N/A	#N/A	#N/A	2.16736	4.0035	#N/A	#N/A	#N/A	#N/A	#N/A	#N/A	#N/A	12	ENSG00000231682	LINC01891	lncRNA	long intergenic non-protein coding RNA 1891 [Source:HGNC Symbol;Acc:HGNC:52710]
MAN1B1	0.533619	#N/A	0.854254	#N/A	0.920927	0.333197	1.39518	#N/A	#N/A	0.515674	0.579012	#N/A	0.566775	0.401795	#N/A	#N/A	#N/A	#N/A	0.831394	4.51363	0.278109	#N/A	#N/A	#N/A	#N/A	#N/A	#N/A	12	ENSG00000177239	MAN1B1	protein_coding	mannosidase alpha class 1B member 1 [Source:HGNC Symbol;Acc:HGNC:6823]
NOP58	0.240977	#N/A	#N/A	#N/A	#N/A	0.928598	1.20774	0.947345	1.74365	1.26651	0.344791	#N/A	1.17946	0.248456	#N/A	0.398738	#N/A	#N/A	#N/A	7.13969	#N/A	#N/A	#N/A	#N/A	0.264846	#N/A	#N/A	12	ENSG00000055044	NOP58	protein_coding	NOP58 ribonucleoprotein [Source:HGNC Symbol;Acc:HGNC:29926]
DTNB	0.498353	#N/A	#N/A	#N/A	#N/A	1.65534	1.52861	1.78202	2.11847	2.43393	2.18852	#N/A	2.28018	#N/A	#N/A	0.378663	#N/A	1.01237	#N/A	6.28721	#N/A	#N/A	#N/A	#N/A	0.405591	#N/A	#N/A	12	ENSG00000138101	DTNB	protein_coding	dystrobrevin beta [Source:HGNC Symbol;Acc:HGNC:3058]
L2HGDH	0.748959	0.569988	0.378027	1.83554	#N/A	1.67588	1.9707	3.408	2.65306	1.45576	0.871782	#N/A	2.0811	#N/A	#N/A	#N/A	#N/A	#N/A	#N/A	6.80307	#N/A	#N/A	#N/A	#N/A	#N/A	#N/A	#N/A	12	ENSG00000087299	L2HGDH	protein_coding	L-2-hydroxyglutarate dehydrogenase [Source:HGNC Symbol;Acc:HGNC:20499]
CYTH4	0.515158	#N/A	0.780094	#N/A	0.804427	#N/A	#N/A	#N/A	#N/A	#N/A	0.446271	0.650208	#N/A	#N/A	#N/A	#N/A	1.7636	#N/A	0.559399	6.76033	0.738154	0.610384	#N/A	0.256307	#N/A	0.978191	#N/A	12	ENSG00000100055	CYTH4	protein_coding	cytohesin 4 [Source:HGNC Symbol;Acc:HGNC:9505]
ADAR	0.266445	0.279327	0.358176	0.409684	#N/A	#N/A	#N/A	0.60997	#N/A	#N/A	0.475945	#N/A	#N/A	#N/A	#N/A	0.193957	0.400821	0.462127	0.436692	5.55678	0.111137	#N/A	#N/A	#N/A	#N/A	#N/A	#N/A	12	ENSG00000160710	ADAR	protein_coding	adenosine deaminase RNA specific [Source:HGNC Symbol;Acc:HGNC:225]
H3C12	0.977886	#N/A	0.872867	#N/A	#N/A	3.33862	3.22927	2.01149	5.5503	1.1003	#N/A	#N/A	2.05527	0.661286	0.69798	0.389403	#N/A	#N/A	#N/A	3.19021	#N/A	#N/A	#N/A	#N/A	#N/A	#N/A	#N/A	12	ENSG00000197153	H3C12	protein_coding	H3 clustered histone 12 [Source:HGNC Symbol;Acc:HGNC:4774]
NCAPH	1.56044	#N/A	#N/A	#N/A	1.70583	2.83367	1.38855	1.03894	#N/A	2.87082	1.21533	0.941598	2.48868	#N/A	#N/A	#N/A	#N/A	1.33889	#N/A	1.10142	0.760496	#N/A	#N/A	#N/A	#N/A	#N/A	#N/A	12	ENSG00000121152	NCAPH	protein_coding	non-SMC condensin I complex subunit H [Source:HGNC Symbol;Acc:HGNC:1112]
TMEM229B	0.601504	#N/A	0.94491	#N/A	#N/A	0.67545	1.96151	#N/A	#N/A	#N/A	1.10869	#N/A	0.697344	#N/A	#N/A	#N/A	1.06388	#N/A	4.98663	4.23119	0.323233	0.569268	#N/A	#N/A	#N/A	2.27775	#N/A	12	ENSG00000198133	TMEM229B	protein_coding	transmembrane protein 229B [Source:HGNC Symbol;Acc:HGNC:20130]
ZBTB8OS	0.363652	#N/A	0.272438	#N/A	#N/A	0.441879	0.850773	#N/A	1.09164	0.301441	0.809032	#N/A	0.55377	0.210508	#N/A	#N/A	#N/A	#N/A	#N/A	5.50195	0.291485	#N/A	#N/A	0.225637	#N/A	#N/A	#N/A	12	ENSG00000176261	ZBTB8OS	protein_coding	zinc finger and BTB domain containing 8 opposite strand [Source:HGNC Symbol;Acc:HGNC:24094]
DDR2	1.7174	#N/A	1.71266	#N/A	1.96621	3.38276	3.03694	#N/A	#N/A	3.41674	1.46269	#N/A	2.53423	0.779711	#N/A	#N/A	#N/A	#N/A	#N/A	4.2563	1.11909	1.15129	#N/A	#N/A	#N/A	#N/A	#N/A	12	ENSG00000162733	DDR2	protein_coding	discoidin domain receptor tyrosine kinase 2 [Source:HGNC Symbol;Acc:HGNC:2731]
LMBRD2	0.478818	#N/A	0.362457	0.728794	#N/A	0.4273	#N/A	0.987567	1.58386	0.48813	0.586796	#N/A	0.682244	#N/A	#N/A	#N/A	#N/A	#N/A	#N/A	7.4256	0.153779	#N/A	#N/A	#N/A	0.416401	#N/A	#N/A	12	ENSG00000164187	LMBRD2	protein_coding	LMBR1 domain containing 2 [Source:HGNC Symbol;Acc:HGNC:25287]
ZNF354C	0.723636	#N/A	0.614913	#N/A	#N/A	1.66571	1.37273	2.60649	1.91258	1.70302	1.18321	#N/A	1.27781	#N/A	#N/A	#N/A	#N/A	1.53758	2.02686	5.6367	#N/A	#N/A	#N/A	#N/A	#N/A	#N/A	#N/A	12	ENSG00000177932	ZNF354C	protein_coding	zinc finger protein 354C [Source:HGNC Symbol;Acc:HGNC:16736]
#244380	1.24535	#N/A	0.770361	#N/A	1.18281	0.771519	#N/A	#N/A	#N/A	#N/A	0.86143	#N/A	1.61396	#N/A	#N/A	#N/A	#N/A	#N/A	1.12515	5.87363	0.280862	#N/A	#N/A	0.398125	0.73545	#N/A	1.37651	12	ENSG00000244380		lncRNA	novel transcript, antisense to TMA7
XNDC1N	0.433732	#N/A	#N/A	#N/A	#N/A	0.785442	1.28238	1.13105	1.53402	0.869111	0.663748	#N/A	0.981929	#N/A	#N/A	0.348556	#N/A	#N/A	1.05338	4.94748	#N/A	#N/A	#N/A	#N/A	0.354008	#N/A	#N/A	12	ENSG00000254469	XNDC1N	protein_coding	XRCC1 N-terminal domain containing 1, N-terminal like [Source:HGNC Symbol;Acc:HGNC:54661]
FLG-AS1	1.56811	#N/A	2.4787	#N/A	#N/A	2.3096	3.05921	2.37927	1.68176	2.80588	#N/A	#N/A	4.21493	#N/A	#N/A	#N/A	#N/A	#N/A	4.34859	4.08352	1.26185	1.29971	#N/A	#N/A	#N/A	#N/A	#N/A	12	ENSG00000237975	FLG-AS1	lncRNA	FLG antisense RNA 1 [Source:HGNC Symbol;Acc:HGNC:27913]
#272078	1.46733	#N/A	1.28091	1.54502	#N/A	2.1473	#N/A	#N/A	#N/A	2.3237	#N/A	#N/A	4.54663	1.2012	#N/A	#N/A	#N/A	#N/A	1.04713	2.09057	1.33566	#N/A	#N/A	1.14274	0.952256	#N/A	#N/A	12	ENSG00000272078		lncRNA	novel transcript, antisense to CASZ1
LMF2	0.617517	#N/A	0.543022	#N/A	0.973306	0.800949	1.33404	1.73256	1.18077	0.661562	0.877692	#N/A	0.828192	#N/A	#N/A	#N/A	#N/A	#N/A	0.75149	7.51125	#N/A	#N/A	#N/A	#N/A	#N/A	#N/A	#N/A	12	ENSG00000100258	LMF2	protein_coding	lipase maturation factor 2 [Source:HGNC Symbol;Acc:HGNC:25096]
ARL6	1.01082	#N/A	#N/A	#N/A	#N/A	1.74992	2.57535	2.11747	2.55026	1.14199	1.66189	#N/A	1.67516	0.398834	#N/A	#N/A	#N/A	1.02277	#N/A	5.74294	#N/A	#N/A	#N/A	#N/A	0.730484	#N/A	#N/A	12	ENSG00000113966	ARL6	protein_coding	ADP ribosylation factor like GTPase 6 [Source:HGNC Symbol;Acc:HGNC:13210]
NEMP2	0.676962	#N/A	0.52769	#N/A	#N/A	1.98383	1.97641	1.76126	1.43711	2.28446	0.982273	#N/A	2.28324	0.357771	#N/A	#N/A	#N/A	1.12781	#N/A	6.5063	#N/A	#N/A	#N/A	#N/A	#N/A	#N/A	#N/A	12	ENSG00000189362	NEMP2	protein_coding	nuclear envelope integral membrane protein 2 [Source:HGNC Symbol;Acc:HGNC:33700]
KLF13#169926	0.376863	0.372819	0.60083	0.801866	0.786883	#N/A	#N/A	#N/A	#N/A	#N/A	0.333494	#N/A	#N/A	#N/A	#N/A	#N/A	0.384626	0.721693	#N/A	6.22017	0.490933	0.374403	#N/A	#N/A	#N/A	0.433737	#N/A	12	ENSG00000169926	KLF13	protein_coding	Kruppel like factor 13 [Source:HGNC Symbol;Acc:HGNC:13672]
RNF44	0.408374	#N/A	0.487503	#N/A	#N/A	0.343039	0.633186	#N/A	#N/A	0.709456	0.690602	#N/A	#N/A	#N/A	#N/A	#N/A	0.921739	1.16476	1.78436	7.97139	0.187047	#N/A	#N/A	#N/A	#N/A	#N/A	1.3084	12	ENSG00000146083	RNF44	protein_coding	ring finger protein 44 [Source:HGNC Symbol;Acc:HGNC:19180]
RUNDC3B	1.61716	#N/A	#N/A	#N/A	1.71419	1.02124	#N/A	#N/A	1.939	0.933044	#N/A	#N/A	2.26113	#N/A	#N/A	#N/A	#N/A	0.955181	#N/A	4.99189	0.46208	0.690246	#N/A	0.583365	0.850336	#N/A	#N/A	12	ENSG00000105784	RUNDC3B	protein_coding	RUN domain containing 3B [Source:HGNC Symbol;Acc:HGNC:30286]
FIP1L1	0.279919	#N/A	#N/A	#N/A	#N/A	0.342062	0.708299	0.738499	1.31317	0.461952	0.239786	#N/A	0.589853	0.324135	#N/A	#N/A	#N/A	#N/A	#N/A	5.78147	0.175728	#N/A	#N/A	#N/A	0.221301	#N/A	#N/A	12	ENSG00000145216	FIP1L1	protein_coding	factor interacting with PAPOLA and CPSF1 [Source:HGNC Symbol;Acc:HGNC:19124]
MSH2	0.365524	#N/A	0.296472	0.772028	#N/A	1.94639	3.00522	2.37035	1.40312	1.20407	1.69067	#N/A	1.91353	#N/A	#N/A	#N/A	#N/A	0.587488	#N/A	4.87965	#N/A	#N/A	#N/A	#N/A	#N/A	#N/A	#N/A	12	ENSG00000095002	MSH2	protein_coding	mutS homolog 2 [Source:HGNC Symbol;Acc:HGNC:7325]
#232377	1.3243	1.00115	#N/A	#N/A	#N/A	1.94946	#N/A	#N/A	1.63063	1.01956	1.80899	#N/A	2.99303	#N/A	#N/A	#N/A	#N/A	#N/A	1.61493	3.91478	0.880322	#N/A	#N/A	0.544826	1.26794	#N/A	#N/A	12	ENSG00000232377		lncRNA	novel transcript
IPP	0.65344	#N/A	#N/A	#N/A	#N/A	2.95901	1.83173	2.50167	5.22456	1.81482	1.85237	#N/A	3.03427	0.438745	#N/A	#N/A	#N/A	0.792633	0.71306	6.85282	#N/A	#N/A	#N/A	#N/A	#N/A	#N/A	#N/A	12	ENSG00000197429	IPP	protein_coding	intracisternal A particle-promoted polypeptide [Source:HGNC Symbol;Acc:HGNC:6108]
MTBP	0.471799	#N/A	#N/A	#N/A	#N/A	0.77913	1.22247	1.48686	#N/A	0.983976	0.858177	#N/A	1.82772	#N/A	#N/A	#N/A	#N/A	#N/A	0.640727	5.02785	#N/A	0.377639	#N/A	0.393153	0.579008	#N/A	#N/A	12	ENSG00000172167	MTBP	protein_coding	MDM2 binding protein [Source:HGNC Symbol;Acc:HGNC:7417]
ZNF778	0.78803	#N/A	1.2113	#N/A	1.35623	0.848004	#N/A	#N/A	#N/A	0.508499	1.15766	#N/A	0.876924	0.445495	#N/A	#N/A	1.48468	#N/A	1.20181	1.87449	0.608759	#N/A	#N/A	#N/A	#N/A	#N/A	#N/A	12	ENSG00000170100	ZNF778	protein_coding	zinc finger protein 778 [Source:HGNC Symbol;Acc:HGNC:26479]
AP3M2	0.588519	#N/A	0.610782	#N/A	0.793375	2.22019	2.36507	3.49571	2.36644	1.63887	#N/A	#N/A	1.96184	#N/A	#N/A	0.439767	#N/A	#N/A	1.1948	7.11135	#N/A	#N/A	#N/A	#N/A	#N/A	#N/A	#N/A	12	ENSG00000070718	AP3M2	protein_coding	adaptor related protein complex 3 subunit mu 2 [Source:HGNC Symbol;Acc:HGNC:570]
#260145	0.911149	#N/A	#N/A	#N/A	1.88639	1.27147	#N/A	#N/A	#N/A	1.35865	1.37449	#N/A	3.24568	#N/A	#N/A	0.598155	#N/A	1.69087	1.44616	4.31971	#N/A	#N/A	#N/A	0.494007	0.593637	#N/A	#N/A	12	ENSG00000260145		lncRNA	novel transcript, antisense to NLRC5
#248318	1.08789	#N/A	#N/A	#N/A	#N/A	#N/A	#N/A	#N/A	#N/A	1.03422	1.07974	#N/A	2.31146	#N/A	#N/A	#N/A	1.09645	#N/A	1.85783	4.90994	0.543931	1.34809	#N/A	0.621599	1.28423	1.39373	#N/A	12	ENSG00000248318		lncRNA	novel transcript
ERI1	0.595639	#N/A	0.387988	#N/A	#N/A	0.707058	1.4219	1.12832	1.45126	#N/A	0.536713	#N/A	0.458512	0.506102	#N/A	#N/A	#N/A	#N/A	0.734784	5.11008	0.325967	#N/A	#N/A	#N/A	#N/A	#N/A	#N/A	12	ENSG00000104626	ERI1	protein_coding	exoribonuclease 1 [Source:HGNC Symbol;Acc:HGNC:23994]
ATP2C1	0.409959	#N/A	0.213877	#N/A	0.329898	0.236028	0.599299	0.682462	0.682534	0.310546	#N/A	#N/A	0.583221	0.170793	#N/A	#N/A	#N/A	#N/A	#N/A	5.17923	#N/A	#N/A	#N/A	#N/A	0.384466	#N/A	#N/A	12	ENSG00000017260	ATP2C1	protein_coding	ATPase secretory pathway Ca2+ transporting 1 [Source:HGNC Symbol;Acc:HGNC:13211]
INTS4	0.280415	#N/A	#N/A	#N/A	#N/A	0.370882	#N/A	0.827139	1.36593	0.305019	0.742883	#N/A	0.776476	0.199892	#N/A	#N/A	#N/A	#N/A	#N/A	8.83583	0.246163	#N/A	#N/A	0.35309	0.48222	#N/A	#N/A	12	ENSG00000149262	INTS4	protein_coding	integrator complex subunit 4 [Source:HGNC Symbol;Acc:HGNC:25048]
TRAF6	0.400782	#N/A	0.323667	#N/A	0.518734	0.261511	#N/A	0.803688	#N/A	#N/A	0.415208	#N/A	0.668691	0.37953	0.436191	#N/A	#N/A	#N/A	#N/A	4.6956	0.381163	#N/A	#N/A	#N/A	0.370871	#N/A	#N/A	12	ENSG00000175104	TRAF6	protein_coding	TNF receptor associated factor 6 [Source:HGNC Symbol;Acc:HGNC:12036]
CHD8	0.263144	#N/A	0.240999	0.552507	#N/A	#N/A	#N/A	#N/A	#N/A	0.219335	0.45805	#N/A	0.253121	#N/A	#N/A	#N/A	#N/A	0.425442	0.710651	6.20004	0.185158	0.191924	#N/A	#N/A	0.176288	#N/A	#N/A	12	ENSG00000100888	CHD8	protein_coding	chromodomain helicase DNA binding protein 8 [Source:HGNC Symbol;Acc:HGNC:20153]
BHLHE40	1.687	0.954671	2.67586	#N/A	4.29953	#N/A	#N/A	#N/A	#N/A	2.64883	#N/A	#N/A	#N/A	0.617244	0.816235	#N/A	#N/A	#N/A	4.33098	7.46384	1.08177	0.907389	#N/A	#N/A	#N/A	2.26347	#N/A	12	ENSG00000134107	BHLHE40	protein_coding	basic helix-loop-helix family member e40 [Source:HGNC Symbol;Acc:HGNC:1046]
ERGIC2	0.289987	#N/A	0.30439	#N/A	#N/A	0.92196	1.98753	0.840359	1.40296	0.649489	0.910464	#N/A	0.756583	0.32793	#N/A	0.215815	#N/A	#N/A	#N/A	4.98948	#N/A	#N/A	#N/A	#N/A	#N/A	#N/A	#N/A	12	ENSG00000087502	ERGIC2	protein_coding	ERGIC and golgi 2 [Source:HGNC Symbol;Acc:HGNC:30208]
MATR3	0.426013	#N/A	#N/A	#N/A	#N/A	0.710484	0.956431	#N/A	#N/A	0.729061	0.667321	#N/A	0.937533	0.483927	#N/A	0.360978	#N/A	0.74378	0.959811	6.98831	#N/A	#N/A	#N/A	#N/A	0.453014	#N/A	#N/A	12	ENSG00000015479	MATR3	protein_coding	matrin 3 [Source:HGNC Symbol;Acc:HGNC:6912]
NRAV	1.22029	#N/A	1.40171	#N/A	1.77831	2.07048	1.51019	#N/A	#N/A	2.92371	1.40559	#N/A	2.45925	#N/A	#N/A	#N/A	#N/A	#N/A	#N/A	2.70841	2.01027	1.69967	#N/A	0.743897	#N/A	#N/A	#N/A	12	ENSG00000248008	NRAV	lncRNA	negative regulator of antiviral response [Source:HGNC Symbol;Acc:HGNC:48588]
RPH3AL#181031	0.523018	#N/A	0.421971	#N/A	1.51274	0.748691	#N/A	#N/A	#N/A	0.916619	#N/A	#N/A	1.14982	#N/A	#N/A	#N/A	#N/A	#N/A	#N/A	6.70681	0.898828	0.828373	#N/A	0.583658	0.739662	1.03523	#N/A	12	ENSG00000181031	RPH3AL	protein_coding	rabphilin 3A like (without C2 domains) [Source:HGNC Symbol;Acc:HGNC:10296]
#287188	1.19113	#N/A	2.37778	#N/A	#N/A	2.23375	#N/A	#N/A	#N/A	1.7599	1.25931	#N/A	0.914386	1.24754	1.31009	#N/A	#N/A	1.15741	0.557917	0.815801	0.706355	#N/A	#N/A	#N/A	#N/A	#N/A	#N/A	12	ENSG00000287188		lncRNA	novel transcript, antisense to ANXA10
RGS6	2.23306	#N/A	1.54465	1.31582	1.26584	3.75352	1.70237	3.00581	1.73963	1.88813	1.32362	#N/A	3.06858	#N/A	#N/A	#N/A	#N/A	#N/A	1.42565	#N/A	#N/A	#N/A	#N/A	#N/A	#N/A	#N/A	#N/A	12	ENSG00000182732	RGS6	protein_coding	regulator of G protein signaling 6 [Source:HGNC Symbol;Acc:HGNC:10002]
#286147	1.36953	#N/A	2.01841	#N/A	#N/A	1.23219	#N/A	1.96505	1.83471	2.05053	1.80872	#N/A	2.78422	#N/A	#N/A	#N/A	#N/A	1.46754	1.01652	3.93346	#N/A	#N/A	#N/A	#N/A	0.723254	#N/A	#N/A	12	ENSG00000286147		lncRNA	novel transcript, antisense to DKK2
LINC00159	1.02079	1.11735	#N/A	#N/A	#N/A	2.88595	#N/A	#N/A	1.24016	1.78465	2.77077	#N/A	5.10593	1.0285	#N/A	#N/A	#N/A	#N/A	#N/A	3.23692	#N/A	0.995123	#N/A	#N/A	0.895648	1.03208	#N/A	12	ENSG00000230323	LINC00159	lncRNA	long intergenic non-protein coding RNA 159 [Source:HGNC Symbol;Acc:HGNC:1285]
#273824	1.52528	#N/A	#N/A	#N/A	2.88279	4.56695	#N/A	#N/A	#N/A	#N/A	2.75189	2.11245	2.07612	1.05273	1.29421	#N/A	0.744513	#N/A	#N/A	1.39336	3.80605	1.43203	#N/A	#N/A	#N/A	#N/A	#N/A	12	ENSG00000273824		lncRNA	novel transcript
RAB22A	0.286913	0.38831	0.466742	0.976608	0.582651	0.236344	#N/A	0.833991	0.753372	#N/A	#N/A	#N/A	#N/A	0.356032	0.408147	#N/A	#N/A	#N/A	#N/A	5.05086	0.302375	#N/A	#N/A	#N/A	#N/A	#N/A	#N/A	12	ENSG00000124209	RAB22A	protein_coding	RAB22A, member RAS oncogene family [Source:HGNC Symbol;Acc:HGNC:9764]
PCOLCE	1.08474	#N/A	1.45071	1.91472	#N/A	1.21708	#N/A	#N/A	1.34923	0.833344	#N/A	#N/A	1.43536	0.813979	#N/A	#N/A	#N/A	1.65293	1.33079	4.10215	0.97091	#N/A	#N/A	#N/A	#N/A	#N/A	#N/A	12	ENSG00000106333	PCOLCE	protein_coding	procollagen C-endopeptidase enhancer [Source:HGNC Symbol;Acc:HGNC:8738]
KHDC4	0.262339	#N/A	#N/A	#N/A	#N/A	0.204877	#N/A	0.694525	0.885651	0.327634	#N/A	#N/A	0.782062	#N/A	#N/A	0.3003	#N/A	#N/A	0.537655	8.63367	#N/A	#N/A	#N/A	0.198337	0.510687	0.593033	#N/A	12	ENSG00000132680	KHDC4	protein_coding	KH domain containing 4, pre-mRNA splicing factor [Source:HGNC Symbol;Acc:HGNC:29145]
NAA30	0.539478	#N/A	0.441576	#N/A	#N/A	0.819137	1.2418	1.51481	2.03246	0.548635	0.502658	#N/A	0.729089	#N/A	0.629463	#N/A	#N/A	#N/A	0.735249	6.56061	#N/A	#N/A	#N/A	#N/A	#N/A	#N/A	#N/A	12	ENSG00000139977	NAA30	protein_coding	N-alpha-acetyltransferase 30, NatC catalytic subunit [Source:HGNC Symbol;Acc:HGNC:19844]
TCAF2	0.843765	0.95717	#N/A	2.35593	#N/A	2.59371	1.60451	3.65325	2.30221	3.07307	2.5349	#N/A	3.76006	#N/A	#N/A	#N/A	#N/A	1.25999	#N/A	4.74237	#N/A	#N/A	#N/A	#N/A	#N/A	#N/A	#N/A	12	ENSG00000170379	TCAF2	protein_coding	TRPM8 channel associated factor 2 [Source:HGNC Symbol;Acc:HGNC:26878]
GKAP1	0.357834	#N/A	#N/A	#N/A	#N/A	1.44011	1.09747	2.72345	2.27615	1.21345	0.726935	#N/A	1.76683	#N/A	#N/A	0.463788	#N/A	0.903738	#N/A	5.20918	#N/A	#N/A	#N/A	#N/A	#N/A	0.688415	#N/A	12	ENSG00000165113	GKAP1	protein_coding	G kinase anchoring protein 1 [Source:HGNC Symbol;Acc:HGNC:17496]
MTA3	0.341561	#N/A	#N/A	#N/A	#N/A	0.928007	1.03133	0.765311	1.24956	2.08819	0.464346	#N/A	1.5654	#N/A	#N/A	0.465311	#N/A	#N/A	#N/A	8.37889	#N/A	#N/A	#N/A	0.261543	0.511351	#N/A	#N/A	12	ENSG00000057935	MTA3	protein_coding	metastasis associated 1 family member 3 [Source:HGNC Symbol;Acc:HGNC:23784]
#286330	0.832011	#N/A	#N/A	2.81891	2.52203	3.666	3.8009	#N/A	3.55767	3.84172	2.42833	#N/A	4.40643	#N/A	#N/A	2.3415	#N/A	#N/A	2.61016	5.61302	#N/A	#N/A	#N/A	#N/A	#N/A	#N/A	#N/A	12	ENSG00000286330		lncRNA	novel transcript
LMNTD2-AS1#254815	0.985744	#N/A	1.17459	#N/A	2.3587	4.07388	1.83293	1.44165	#N/A	3.87092	5.42026	#N/A	4.62276	#N/A	#N/A	1.29631	#N/A	#N/A	1.53503	2.76175	#N/A	#N/A	#N/A	#N/A	#N/A	#N/A	#N/A	12	ENSG00000254815	LMNTD2-AS1	lncRNA	LMNTD2 antisense RNA 1 [Source:HGNC Symbol;Acc:HGNC:41204]
RHEBL1	0.979872	#N/A	0.739948	#N/A	#N/A	3.1602	3.23947	2.92557	#N/A	2.04955	2.17938	#N/A	3.15099	0.800957	#N/A	#N/A	#N/A	#N/A	#N/A	4.47602	1.52065	0.781657	#N/A	#N/A	#N/A	#N/A	#N/A	12	ENSG00000167550	RHEBL1	protein_coding	RHEB like 1 [Source:HGNC Symbol;Acc:HGNC:21166]
SRSF7	0.19826	#N/A	#N/A	#N/A	#N/A	0.438853	0.844023	#N/A	0.592466	0.617272	#N/A	#N/A	0.730781	0.285613	0.332893	0.277801	#N/A	#N/A	0.562739	7.10797	#N/A	#N/A	#N/A	#N/A	#N/A	0.87227	#N/A	12	ENSG00000115875	SRSF7	protein_coding	serine and arginine rich splicing factor 7 [Source:HGNC Symbol;Acc:HGNC:10789]
HES6	0.926746	1.38971	1.28644	#N/A	#N/A	1.8913	2.11071	1.68575	#N/A	1.55177	#N/A	3.04126	1.25196	#N/A	#N/A	#N/A	#N/A	#N/A	#N/A	4.03687	2.65797	1.245	#N/A	#N/A	#N/A	#N/A	#N/A	12	ENSG00000144485	HES6	protein_coding	hes family bHLH transcription factor 6 [Source:HGNC Symbol;Acc:HGNC:18254]
ZRANB2	0.209216	#N/A	#N/A	#N/A	#N/A	0.716605	0.84419	0.83927	1.35928	0.885478	0.323042	#N/A	0.925274	0.160537	#N/A	#N/A	0.614549	#N/A	#N/A	7.53194	#N/A	#N/A	#N/A	#N/A	0.172588	#N/A	#N/A	12	ENSG00000132485	ZRANB2	protein_coding	zinc finger RANBP2-type containing 2 [Source:HGNC Symbol;Acc:HGNC:13058]
ZNF567	0.40866	#N/A	#N/A	#N/A	#N/A	1.71553	1.22396	1.04585	1.83353	1.14233	1.10707	#N/A	1.6479	0.354204	#N/A	#N/A	#N/A	#N/A	0.564898	7.31181	#N/A	#N/A	#N/A	0.203409	#N/A	#N/A	#N/A	12	ENSG00000189042	ZNF567	protein_coding	zinc finger protein 567 [Source:HGNC Symbol;Acc:HGNC:28696]
ZNF398	0.407371	0.466966	0.515177	0.634329	#N/A	0.480334	#N/A	1.13056	1.78313	#N/A	0.494955	#N/A	0.741035	#N/A	#N/A	#N/A	#N/A	#N/A	#N/A	5.41139	#N/A	#N/A	#N/A	0.269988	0.455694	#N/A	#N/A	12	ENSG00000197024	ZNF398	protein_coding	zinc finger protein 398 [Source:HGNC Symbol;Acc:HGNC:18373]
RPGRIP1L	0.84017	#N/A	#N/A	1.56472	#N/A	2.14757	3.88404	2.16465	2.89608	2.55477	#N/A	#N/A	3.18418	#N/A	#N/A	0.565484	#N/A	1.308	#N/A	4.92985	#N/A	#N/A	#N/A	#N/A	#N/A	0.963807	#N/A	12	ENSG00000103494	RPGRIP1L	protein_coding	RPGRIP1 like [Source:HGNC Symbol;Acc:HGNC:29168]
TUT4	0.166069	#N/A	#N/A	#N/A	#N/A	1.7547	1.93018	1.56765	1.84864	2.43426	1.74411	#N/A	2.33075	0.399818	#N/A	0.171999	#N/A	#N/A	#N/A	8.95281	#N/A	#N/A	#N/A	#N/A	0.429456	#N/A	#N/A	12	ENSG00000134744	TUT4	protein_coding	terminal uridylyl transferase 4 [Source:HGNC Symbol;Acc:HGNC:28981]
PNMA3	0.991619	#N/A	1.23986	#N/A	2.41199	2.36526	1.72132	1.29785	#N/A	2.44698	1.93369	#N/A	3.7119	#N/A	#N/A	#N/A	#N/A	1.38829	1.07439	2.03827	#N/A	#N/A	#N/A	#N/A	#N/A	#N/A	#N/A	12	ENSG00000183837	PNMA3	protein_coding	PNMA family member 3 [Source:HGNC Symbol;Acc:HGNC:18742]
#287657	1.0929	#N/A	2.29606	1.17362	#N/A	1.85252	#N/A	#N/A	#N/A	4.16665	4.62078	#N/A	3.52106	#N/A	#N/A	#N/A	#N/A	1.65581	0.724234	1.44382	0.792017	1.80132	#N/A	#N/A	#N/A	#N/A	#N/A	12	ENSG00000287657		lncRNA	novel transcript
ARPC2	#N/A	0.362642	0.19305	#N/A	0.276737	#N/A	0.343873	#N/A	#N/A	#N/A	#N/A	0.299306	#N/A	0.251807	#N/A	#N/A	#N/A	0.51771	0.99908	3.85905	0.576843	0.335538	#N/A	#N/A	#N/A	#N/A	1.05783	12	ENSG00000163466	ARPC2	protein_coding	actin related protein 2/3 complex subunit 2 [Source:HGNC Symbol;Acc:HGNC:705]
CCDC82	#N/A	0.495835	#N/A	#N/A	#N/A	0.651786	0.855656	#N/A	1.9071	0.437846	0.452698	#N/A	0.463618	0.433099	#N/A	#N/A	#N/A	#N/A	0.863844	4.89662	0.306362	0.336819	#N/A	#N/A	#N/A	#N/A	#N/A	12	ENSG00000149231	CCDC82	protein_coding	coiled-coil domain containing 82 [Source:HGNC Symbol;Acc:HGNC:26282]
TRIM59	#N/A	0.679778	#N/A	#N/A	#N/A	1.91772	1.50025	2.88724	2.78563	2.65352	#N/A	#N/A	1.81983	0.658941	0.714442	0.528628	#N/A	#N/A	#N/A	6.79132	0.257138	#N/A	#N/A	#N/A	#N/A	#N/A	#N/A	12	ENSG00000213186	TRIM59	protein_coding	tripartite motif containing 59 [Source:HGNC Symbol;Acc:HGNC:30834]
REX1BD	#N/A	0.440125	0.445495	#N/A	0.49053	0.76794	0.979545	1.00945	1.25361	0.567783	0.297343	#N/A	#N/A	#N/A	#N/A	#N/A	0.819279	#N/A	0.681552	4.55859	#N/A	#N/A	#N/A	#N/A	#N/A	#N/A	#N/A	12	ENSG00000006015	REX1BD	protein_coding	required for excision 1-B domain containing [Source:HGNC Symbol;Acc:HGNC:26098]
SKA2	#N/A	0.595744	0.594379	#N/A	#N/A	1.58417	2.90587	1.86052	#N/A	0.379607	0.851538	0.846425	0.60428	0.383071	#N/A	#N/A	#N/A	#N/A	#N/A	7.1429	0.305719	#N/A	#N/A	#N/A	#N/A	#N/A	#N/A	12	ENSG00000182628	SKA2	protein_coding	spindle and kinetochore associated complex subunit 2 [Source:HGNC Symbol;Acc:HGNC:28006]
VAMP2	#N/A	0.456963	0.36369	#N/A	#N/A	0.733318	0.743234	1.28072	#N/A	0.835131	0.676365	#N/A	#N/A	0.429127	0.594298	#N/A	0.931157	#N/A	0.91202	5.17562	#N/A	#N/A	#N/A	#N/A	#N/A	#N/A	#N/A	12	ENSG00000220205	VAMP2	protein_coding	vesicle associated membrane protein 2 [Source:HGNC Symbol;Acc:HGNC:12643]
RAB14	#N/A	0.364018	0.279598	#N/A	#N/A	0.644887	0.965292	0.790048	#N/A	#N/A	0.395592	#N/A	#N/A	0.355104	0.523215	#N/A	#N/A	0.595768	0.857327	4.65416	0.324916	#N/A	#N/A	#N/A	#N/A	#N/A	#N/A	12	ENSG00000119396	RAB14	protein_coding	RAB14, member RAS oncogene family [Source:HGNC Symbol;Acc:HGNC:16524]
DYNLT2B	#N/A	0.607705	0.58292	#N/A	1.06212	2.15136	1.63604	#N/A	3.52022	2.12191	1.38018	#N/A	2.69602	0.585794	#N/A	#N/A	#N/A	#N/A	1.15685	7.00906	#N/A	#N/A	#N/A	#N/A	#N/A	#N/A	#N/A	12	ENSG00000213123	DYNLT2B	protein_coding	dynein light chain Tctex-type 2B [Source:HGNC Symbol;Acc:HGNC:28482]
AJM1	#N/A	1.2533	2.44587	#N/A	4.95932	1.63171	2.46002	#N/A	#N/A	1.98967	1.45487	#N/A	2.17081	0.961973	#N/A	#N/A	#N/A	#N/A	#N/A	3.80848	1.98403	1.13364	#N/A	#N/A	#N/A	#N/A	#N/A	12	ENSG00000232434	AJM1	protein_coding	apical junction component 1 homolog [Source:HGNC Symbol;Acc:HGNC:37284]
TNFAIP8	#N/A	#N/A	#N/A	0.63935	#N/A	0.770047	0.85893	0.91709	1.35608	0.966211	1.27179	#N/A	1.07925	#N/A	#N/A	0.355532	#N/A	1.41253	0.963814	9.28366	#N/A	#N/A	#N/A	#N/A	#N/A	#N/A	#N/A	12	ENSG00000145779	TNFAIP8	protein_coding	TNF alpha induced protein 8 [Source:HGNC Symbol;Acc:HGNC:17260]
STMN3	#N/A	#N/A	#N/A	1.32257	#N/A	3.71452	3.6944	2.5441	4.22611	3.25979	1.48724	#N/A	4.68327	#N/A	#N/A	1.47362	#N/A	1.17791	1.53431	8.19417	#N/A	#N/A	#N/A	#N/A	#N/A	#N/A	#N/A	12	ENSG00000197457	STMN3	protein_coding	stathmin 3 [Source:HGNC Symbol;Acc:HGNC:15926]
RRM2	#N/A	#N/A	1.49507	3.76347	3.41319	4.31821	#N/A	#N/A	1.60656	3.29546	1.30409	1.5581	5.16849	#N/A	#N/A	#N/A	#N/A	#N/A	#N/A	3.20417	3.04934	0.794825	#N/A	#N/A	#N/A	#N/A	#N/A	12	ENSG00000171848	RRM2	protein_coding	ribonucleotide reductase regulatory subunit M2 [Source:HGNC Symbol;Acc:HGNC:10452]
LINC00426	#N/A	#N/A	#N/A	1.53067	1.33762	5.3783	6.2711	4.41939	5.48529	5.36482	3.14396	#N/A	4.82761	0.343412	#N/A	#N/A	#N/A	1.31223	#N/A	6.57849	#N/A	#N/A	#N/A	#N/A	#N/A	#N/A	#N/A	12	ENSG00000238121	LINC00426	lncRNA	long intergenic non-protein coding RNA 426 [Source:HGNC Symbol;Acc:HGNC:42761]
PDCD4	#N/A	#N/A	#N/A	0.518088	#N/A	#N/A	#N/A	#N/A	#N/A	0.446209	0.941638	#N/A	0.518534	0.228219	0.274704	0.500494	1.3608	#N/A	0.590825	8.40236	#N/A	0.305302	#N/A	#N/A	#N/A	0.585669	#N/A	12	ENSG00000150593	PDCD4	protein_coding	programmed cell death 4 [Source:HGNC Symbol;Acc:HGNC:8763]
GSTK1	#N/A	#N/A	#N/A	0.789416	1.09926	0.623783	0.723502	0.581004	0.918006	#N/A	0.576142	#N/A	#N/A	#N/A	#N/A	0.485498	#N/A	0.763842	0.628924	7.15549	#N/A	#N/A	#N/A	#N/A	#N/A	#N/A	0.943239	12	ENSG00000197448	GSTK1	protein_coding	glutathione S-transferase kappa 1 [Source:HGNC Symbol;Acc:HGNC:16906]
BCL2	#N/A	#N/A	#N/A	0.766322	#N/A	3.3332	3.84454	1.66405	4.64552	4.69825	1.05001	#N/A	2.89323	#N/A	#N/A	0.394362	0.533136	1.70104	#N/A	11.4596	#N/A	#N/A	#N/A	#N/A	#N/A	#N/A	#N/A	12	ENSG00000171791	BCL2	protein_coding	BCL2 apoptosis regulator [Source:HGNC Symbol;Acc:HGNC:990]
ACTR6	#N/A	#N/A	#N/A	1.02589	#N/A	1.12934	2.20024	2.20925	1.20592	0.733391	0.9047	#N/A	0.834338	0.470325	#N/A	#N/A	#N/A	#N/A	1.56981	7.38949	#N/A	#N/A	#N/A	#N/A	#N/A	#N/A	1.50431	12	ENSG00000075089	ACTR6	protein_coding	actin related protein 6 [Source:HGNC Symbol;Acc:HGNC:24025]
#197585	#N/A	#N/A	#N/A	3.9833	2.56911	3.26066	3.51458	6.82612	#N/A	2.87288	2.79877	#N/A	4.5989	#N/A	#N/A	1.80125	#N/A	1.94118	#N/A	6.55615	#N/A	#N/A	#N/A	#N/A	#N/A	1.313	#N/A	12	ENSG00000197585		lncRNA	novel transcript, antisense to VWC2L
TPR	#N/A	#N/A	0.234949	0.485734	#N/A	0.283289	0.561064	0.704145	0.731254	0.231943	0.380592	#N/A	0.160486	#N/A	#N/A	0.161727	#N/A	0.569993	#N/A	7.88747	#N/A	#N/A	#N/A	#N/A	#N/A	#N/A	#N/A	12	ENSG00000047410	TPR	protein_coding	translocated promoter region, nuclear basket protein [Source:HGNC Symbol;Acc:HGNC:12017]
CASD1	#N/A	#N/A	#N/A	0.673229	#N/A	1.18225	1.75859	0.844373	2.15661	1.01563	0.668003	#N/A	1.16424	0.315334	#N/A	#N/A	#N/A	#N/A	0.597692	8.79897	#N/A	#N/A	#N/A	#N/A	0.331465	#N/A	#N/A	12	ENSG00000127995	CASD1	protein_coding	CAS1 domain containing 1 [Source:HGNC Symbol;Acc:HGNC:16014]
CRYBG1	#N/A	#N/A	#N/A	0.47778	#N/A	0.48189	0.585255	#N/A	1.16025	0.451261	#N/A	#N/A	0.524255	#N/A	#N/A	0.933382	#N/A	1.59589	1.43548	6.86317	#N/A	#N/A	#N/A	#N/A	0.342405	#N/A	1.68696	12	ENSG00000112297	CRYBG1	protein_coding	crystallin beta-gamma domain containing 1 [Source:HGNC Symbol;Acc:HGNC:356]
LDLRAP1	#N/A	#N/A	1.08543	1.16389	1.6681	0.86374	2.22606	1.68618	2.53333	1.57585	1.6321	#N/A	1.01203	#N/A	#N/A	0.52878	#N/A	1.36549	#N/A	#N/A	#N/A	#N/A	#N/A	#N/A	#N/A	#N/A	#N/A	12	ENSG00000157978	LDLRAP1	protein_coding	low density lipoprotein receptor adaptor protein 1 [Source:HGNC Symbol;Acc:HGNC:18640]
#271109	#N/A	#N/A	#N/A	1.33604	1.05561	5.30039	4.01939	3.69449	2.99069	5.45363	2.82714	#N/A	4.55054	#N/A	#N/A	#N/A	#N/A	1.10926	1.67153	4.96014	#N/A	#N/A	#N/A	#N/A	#N/A	#N/A	#N/A	12	ENSG00000271109		lncRNA	novel transcript
#288016	#N/A	#N/A	#N/A	1.50858	#N/A	5.02379	5.05631	3.43908	3.63288	3.55147	1.85187	#N/A	5.39616	#N/A	#N/A	#N/A	#N/A	1.63679	3.65519	5.88521	#N/A	#N/A	#N/A	#N/A	0.829922	#N/A	#N/A	12	ENSG00000288016		lncRNA	novel transcript
MT1E	#N/A	#N/A	3.11871	0.857997	2.3863	2.14692	#N/A	#N/A	#N/A	#N/A	1.85729	#N/A	#N/A	1.25029	1.28554	1.24043	#N/A	1.01857	0.485879	2.20414	2.10621	#N/A	#N/A	#N/A	#N/A	#N/A	#N/A	12	ENSG00000169715	MT1E	protein_coding	metallothionein 1E [Source:HGNC Symbol;Acc:HGNC:7397]
FHAD1-AS1	#N/A	#N/A	4.38185	#N/A	0.850729	#N/A	0.553586	#N/A	#N/A	1.78329	1.531	0.315478	3.96921	#N/A	#N/A	#N/A	#N/A	0.957178	0.442795	0.488228	3.78353	1.61237	#N/A	#N/A	#N/A	#N/A	#N/A	12	ENSG00000233485	FHAD1-AS1	lncRNA	FHAD1 antisense RNA 1 [Source:HGNC Symbol;Acc:HGNC:41241]
B4GALT3	#N/A	#N/A	1.63324	#N/A	1.00354	1.21659	1.46512	#N/A	1.45289	1.04721	1.36211	#N/A	0.739762	0.639957	#N/A	#N/A	1.01613	#N/A	#N/A	6.29639	0.561942	#N/A	#N/A	#N/A	#N/A	#N/A	#N/A	12	ENSG00000158850	B4GALT3	protein_coding	beta-1,4-galactosyltransferase 3 [Source:HGNC Symbol;Acc:HGNC:926]
DDX46	#N/A	#N/A	0.309103	#N/A	#N/A	0.350723	0.960291	0.908714	0.890912	0.259702	0.268932	#N/A	0.269892	#N/A	#N/A	#N/A	#N/A	0.3743	0.761255	10.2499	#N/A	#N/A	#N/A	#N/A	#N/A	0.401854	#N/A	12	ENSG00000145833	DDX46	protein_coding	DEAD-box helicase 46 [Source:HGNC Symbol;Acc:HGNC:18681]
RRP1B	#N/A	#N/A	0.47423	#N/A	0.402525	1.13782	1.3506	#N/A	1.35941	1.00347	0.898919	#N/A	1.02177	0.31291	#N/A	0.243753	#N/A	#N/A	0.682813	8.33874	#N/A	#N/A	#N/A	#N/A	#N/A	#N/A	#N/A	12	ENSG00000160208	RRP1B	protein_coding	ribosomal RNA processing 1B [Source:HGNC Symbol;Acc:HGNC:23818]
SAMD9	#N/A	#N/A	0.605642	#N/A	#N/A	1.40563	1.27873	1.63528	#N/A	0.580462	0.685753	#N/A	#N/A	0.573466	0.790526	#N/A	#N/A	1.25762	0.835007	5.84882	0.376924	#N/A	#N/A	#N/A	#N/A	#N/A	#N/A	12	ENSG00000205413	SAMD9	protein_coding	sterile alpha motif domain containing 9 [Source:HGNC Symbol;Acc:HGNC:1348]
TBCB	#N/A	#N/A	0.514255	#N/A	0.631892	0.847763	1.60726	1.23105	1.276	#N/A	0.899159	#N/A	#N/A	0.403918	0.58349	#N/A	#N/A	#N/A	1.92291	2.8717	0.230832	#N/A	#N/A	#N/A	#N/A	#N/A	#N/A	12	ENSG00000105254	TBCB	protein_coding	tubulin folding cofactor B [Source:HGNC Symbol;Acc:HGNC:1989]
SMC3	#N/A	#N/A	0.333057	#N/A	#N/A	0.862974	1.17175	1.79924	1.05103	0.614043	0.706177	#N/A	0.181263	0.388587	0.46259	#N/A	#N/A	0.487196	#N/A	4.89318	#N/A	#N/A	#N/A	#N/A	#N/A	#N/A	#N/A	12	ENSG00000108055	SMC3	protein_coding	structural maintenance of chromosomes 3 [Source:HGNC Symbol;Acc:HGNC:2468]
ESYT1	#N/A	#N/A	0.683197	#N/A	#N/A	1.96723	2.26695	1.40299	1.59187	0.768807	0.759432	#N/A	0.859746	0.474305	#N/A	#N/A	#N/A	#N/A	1.03129	8.14919	#N/A	#N/A	#N/A	#N/A	#N/A	#N/A	1.73821	12	ENSG00000139641	ESYT1	protein_coding	extended synaptotagmin 1 [Source:HGNC Symbol;Acc:HGNC:29534]
ZNF286A	#N/A	#N/A	0.957483	#N/A	#N/A	2.46155	2.33714	1.80913	4.16171	1.69026	1.16881	#N/A	1.71485	0.608593	0.747173	#N/A	#N/A	1.11767	#N/A	4.23127	#N/A	#N/A	#N/A	#N/A	#N/A	#N/A	#N/A	12	ENSG00000187607	ZNF286A	protein_coding	zinc finger protein 286A [Source:HGNC Symbol;Acc:HGNC:13501]
BIN1	#N/A	#N/A	0.422765	#N/A	#N/A	4.33209	3.4991	2.90518	6.19375	4.35105	0.799972	#N/A	1.90393	0.70454	#N/A	#N/A	#N/A	#N/A	1.67144	4.96931	0.27901	#N/A	#N/A	#N/A	#N/A	#N/A	#N/A	12	ENSG00000136717	BIN1	protein_coding	bridging integrator 1 [Source:HGNC Symbol;Acc:HGNC:1052]
TMEM106B	#N/A	#N/A	0.414531	#N/A	#N/A	1.45002	2.0016	0.898991	1.79908	0.573718	1.42816	#N/A	0.753464	#N/A	#N/A	#N/A	0.996881	1.70366	1.01566	7.71574	#N/A	#N/A	#N/A	#N/A	#N/A	#N/A	#N/A	12	ENSG00000106460	TMEM106B	protein_coding	transmembrane protein 106B [Source:HGNC Symbol;Acc:HGNC:22407]
ORAI1	#N/A	#N/A	1.44529	#N/A	#N/A	1.29206	#N/A	2.35183	1.29746	1.18831	1.30226	#N/A	#N/A	0.631292	#N/A	#N/A	#N/A	2.76536	2.39096	3.48445	0.490545	0.376386	#N/A	#N/A	#N/A	#N/A	#N/A	12	ENSG00000276045	ORAI1	protein_coding	ORAI calcium release-activated calcium modulator 1 [Source:HGNC Symbol;Acc:HGNC:25896]
ZBTB7A	#N/A	#N/A	0.298364	#N/A	0.863726	#N/A	#N/A	#N/A	#N/A	#N/A	0.371317	0.417085	#N/A	#N/A	#N/A	#N/A	0.624454	0.472492	0.98961	5.53863	0.674964	0.54868	#N/A	0.166303	#N/A	#N/A	1.08513	12	ENSG00000178951	ZBTB7A	protein_coding	zinc finger and BTB domain containing 7A [Source:HGNC Symbol;Acc:HGNC:18078]
ANKZF1	#N/A	#N/A	0.387766	#N/A	#N/A	0.711696	0.96862	1.49531	0.945959	1.08085	0.826023	#N/A	1.01277	#N/A	#N/A	0.242241	1.20521	#N/A	0.851696	5.34689	#N/A	#N/A	#N/A	#N/A	#N/A	#N/A	#N/A	12	ENSG00000163516	ANKZF1	protein_coding	ankyrin repeat and zinc finger peptidyl tRNA hydrolase 1 [Source:HGNC Symbol;Acc:HGNC:25527]
RNF8	#N/A	#N/A	0.426996	#N/A	0.683812	1.06534	1.15154	#N/A	#N/A	0.978454	0.812096	#N/A	0.98022	0.480459	#N/A	#N/A	#N/A	#N/A	#N/A	2.60242	0.277831	0.466117	#N/A	#N/A	#N/A	1.402	#N/A	12	ENSG00000112130	RNF8	protein_coding	ring finger protein 8 [Source:HGNC Symbol;Acc:HGNC:10071]
ZNF786	#N/A	#N/A	0.444027	#N/A	0.794994	1.05619	1.35732	#N/A	1.41717	0.475388	0.814262	#N/A	1.29725	#N/A	#N/A	#N/A	1.56499	#N/A	#N/A	6.70881	#N/A	0.368796	#N/A	0.305422	#N/A	#N/A	#N/A	12	ENSG00000197362	ZNF786	protein_coding	zinc finger protein 786 [Source:HGNC Symbol;Acc:HGNC:21806]
DCPS	#N/A	#N/A	0.3431	#N/A	0.59524	0.597991	0.905137	0.919147	2.5532	0.692919	#N/A	#N/A	0.538166	0.33585	#N/A	#N/A	#N/A	#N/A	#N/A	4.32633	0.384044	0.520587	#N/A	#N/A	#N/A	#N/A	#N/A	12	ENSG00000110063	DCPS	protein_coding	decapping enzyme, scavenger [Source:HGNC Symbol;Acc:HGNC:29812]
SLC25A4	#N/A	#N/A	0.845843	#N/A	#N/A	8.76951	3.18008	2.86678	#N/A	6.08621	2.5519	#N/A	6.37345	1.1427	1.21089	#N/A	#N/A	#N/A	#N/A	4.46222	0.996812	1.51508	#N/A	#N/A	#N/A	#N/A	#N/A	12	ENSG00000151729	SLC25A4	protein_coding	solute carrier family 25 member 4 [Source:HGNC Symbol;Acc:HGNC:10990]
#259539	#N/A	#N/A	0.661981	#N/A	#N/A	1.25981	#N/A	1.53023	#N/A	1.4131	1.55697	#N/A	1.58202	#N/A	#N/A	#N/A	#N/A	#N/A	0.908453	4.57205	0.348727	0.514295	#N/A	0.393642	0.602065	#N/A	#N/A	12	ENSG00000259539		lncRNA	novel transcript
WDR54	#N/A	#N/A	0.518401	#N/A	1.33337	3.9219	4.88554	2.24852	3.91611	2.23556	1.63486	#N/A	1.89189	0.909558	#N/A	0.501078	#N/A	#N/A	#N/A	5.84557	#N/A	#N/A	#N/A	#N/A	#N/A	#N/A	#N/A	12	ENSG00000005448	WDR54	protein_coding	WD repeat domain 54 [Source:HGNC Symbol;Acc:HGNC:25770]
ARRDC3	#N/A	#N/A	0.249572	#N/A	#N/A	0.669671	1.56748	#N/A	1.89024	#N/A	1.25269	#N/A	0.549507	0.437635	#N/A	0.379486	0.56294	1.27114	#N/A	8.32889	0.295842	#N/A	#N/A	#N/A	#N/A	#N/A	#N/A	12	ENSG00000113369	ARRDC3	protein_coding	arrestin domain containing 3 [Source:HGNC Symbol;Acc:HGNC:29263]
#287421	#N/A	#N/A	#N/A	#N/A	2.93839	3.00162	1.28628	#N/A	#N/A	6.75228	2.00535	#N/A	3.33601	1.25848	#N/A	1.65677	#N/A	#N/A	1.08978	2.09631	1.45193	#N/A	#N/A	0.797356	#N/A	#N/A	#N/A	12	ENSG00000287421		lncRNA	novel transcript
TMEM14A	#N/A	#N/A	#N/A	#N/A	1.36117	5.03634	4.21226	2.41863	3.07335	4.68086	1.44254	#N/A	3.09339	0.811056	1.04156	#N/A	#N/A	#N/A	1.21109	4.85227	#N/A	#N/A	#N/A	#N/A	#N/A	#N/A	#N/A	12	ENSG00000096092	TMEM14A	protein_coding	transmembrane protein 14A [Source:HGNC Symbol;Acc:HGNC:21076]
FZD3	#N/A	#N/A	#N/A	#N/A	1.23177	2.83131	#N/A	1.77479	#N/A	4.1351	#N/A	#N/A	1.93885	0.920473	0.756799	0.840869	#N/A	#N/A	#N/A	5.17184	#N/A	1.06749	#N/A	#N/A	0.41941	1.32701	#N/A	12	ENSG00000104290	FZD3	protein_coding	frizzled class receptor 3 [Source:HGNC Symbol;Acc:HGNC:4041]
OXCT1	#N/A	#N/A	#N/A	#N/A	0.383721	2.90758	2.70979	2.2904	2.30637	2.80852	1.00408	#N/A	2.64429	0.458169	#N/A	0.534897	#N/A	1.25533	#N/A	8.79132	#N/A	#N/A	#N/A	#N/A	#N/A	#N/A	#N/A	12	ENSG00000083720	OXCT1	protein_coding	3-oxoacid CoA-transferase 1 [Source:HGNC Symbol;Acc:HGNC:8527]
BRIP1	#N/A	#N/A	#N/A	#N/A	0.990922	3.6654	2.8125	5.64164	#N/A	4.36454	1.21145	0.74975	3.81821	0.616234	#N/A	0.404947	#N/A	#N/A	#N/A	6.21468	0.256944	#N/A	#N/A	#N/A	#N/A	#N/A	#N/A	12	ENSG00000136492	BRIP1	protein_coding	BRCA1 interacting helicase 1 [Source:HGNC Symbol;Acc:HGNC:20473]
ANK3	#N/A	#N/A	#N/A	#N/A	1.56202	5.30463	5.21332	3.00112	4.79102	4.90131	2.1658	#N/A	3.9393	#N/A	#N/A	1.27912	1.08038	#N/A	2.11287	10.1122	#N/A	#N/A	#N/A	#N/A	#N/A	#N/A	#N/A	12	ENSG00000151150	ANK3	protein_coding	ankyrin 3 [Source:HGNC Symbol;Acc:HGNC:494]
LINC02315	#N/A	#N/A	#N/A	#N/A	0.421613	4.1083	0.23969	0.229109	0.222122	0.481826	1.96629	#N/A	0.301044	#N/A	1.32852	#N/A	0.135058	#N/A	#N/A	0.195362	#N/A	#N/A	#N/A	#N/A	#N/A	0.112508	#N/A	12	ENSG00000251363	LINC02315	lncRNA	long intergenic non-protein coding RNA 2315 [Source:HGNC Symbol;Acc:HGNC:53234]
TP53I13	#N/A	#N/A	#N/A	#N/A	0.610896	1.36483	2.03657	1.99297	1.69931	1.72863	0.370931	#N/A	1.31417	0.520785	#N/A	#N/A	#N/A	#N/A	0.556981	7.82006	0.378737	#N/A	#N/A	#N/A	#N/A	#N/A	#N/A	12	ENSG00000167543	TP53I13	protein_coding	tumor protein p53 inducible protein 13 [Source:HGNC Symbol;Acc:HGNC:25102]
DUSP11	#N/A	#N/A	#N/A	#N/A	0.495797	1.32334	1.02783	1.32155	1.7385	0.66288	1.04489	#N/A	0.954448	0.454735	#N/A	#N/A	#N/A	0.68638	0.972553	5.36954	#N/A	#N/A	#N/A	#N/A	#N/A	#N/A	#N/A	12	ENSG00000144048	DUSP11	protein_coding	dual specificity phosphatase 11 [Source:HGNC Symbol;Acc:HGNC:3066]
ZNF107	#N/A	#N/A	#N/A	#N/A	#N/A	2.30326	3.11696	2.07592	2.60594	1.39939	1.36729	#N/A	2.20109	0.52997	#N/A	0.294043	#N/A	0.757446	#N/A	6.61289	#N/A	#N/A	#N/A	#N/A	0.298689	#N/A	#N/A	12	ENSG00000196247	ZNF107	protein_coding	zinc finger protein 107 [Source:HGNC Symbol;Acc:HGNC:12887]
STX18-AS1	#N/A	#N/A	#N/A	#N/A	#N/A	2.99687	2.60992	2.39713	2.56425	3.09411	1.23664	#N/A	2.82582	0.422238	#N/A	#N/A	#N/A	1.26821	#N/A	7.63416	#N/A	#N/A	#N/A	0.218581	0.43216	#N/A	#N/A	12	ENSG00000247708	STX18-AS1	lncRNA	STX18 antisense RNA 1 (head to head) [Source:HGNC Symbol;Acc:HGNC:48877]
ERAP2	#N/A	#N/A	#N/A	#N/A	#N/A	0.876727	1.23261	1.26895	1.22048	0.546255	0.675221	#N/A	0.774682	#N/A	#N/A	0.260122	#N/A	0.862185	0.740288	9.60304	#N/A	#N/A	#N/A	#N/A	0.30246	#N/A	#N/A	12	ENSG00000164308	ERAP2	protein_coding	endoplasmic reticulum aminopeptidase 2 [Source:HGNC Symbol;Acc:HGNC:29499]
ZNF529	#N/A	#N/A	#N/A	#N/A	#N/A	1.3561	0.936864	1.12142	2.55317	1.47935	0.675854	#N/A	1.59723	0.285505	#N/A	0.256354	0.574485	#N/A	0.89796	7.70183	#N/A	#N/A	#N/A	#N/A	#N/A	#N/A	#N/A	12	ENSG00000186020	ZNF529	protein_coding	zinc finger protein 529 [Source:HGNC Symbol;Acc:HGNC:29328]
DZIP3	#N/A	#N/A	#N/A	#N/A	#N/A	2.30311	1.85282	2.25677	3.08624	1.31213	1.73585	#N/A	2.38277	0.444939	#N/A	0.337924	#N/A	0.863661	1.05497	7.74406	#N/A	#N/A	#N/A	#N/A	#N/A	#N/A	#N/A	12	ENSG00000198919	DZIP3	protein_coding	DAZ interacting zinc finger protein 3 [Source:HGNC Symbol;Acc:HGNC:30938]
PHF1#112511	#N/A	#N/A	#N/A	#N/A	#N/A	1.70193	1.98937	2.12496	3.60524	1.53133	1.97263	#N/A	2.39532	0.267181	#N/A	0.361145	1.51262	1.08407	#N/A	5.95557	#N/A	#N/A	#N/A	#N/A	#N/A	#N/A	#N/A	12	ENSG00000112511	PHF1	protein_coding	PHD finger protein 1 [Source:HGNC Symbol;Acc:HGNC:8919]
ZHX2	#N/A	#N/A	#N/A	#N/A	#N/A	1.67045	1.88674	1.66744	2.41735	1.00826	2.14631	#N/A	2.00617	#N/A	#N/A	0.48237	1.37109	#N/A	#N/A	7.22329	#N/A	#N/A	#N/A	0.21604	0.368461	#N/A	#N/A	12	ENSG00000178764	ZHX2	protein_coding	zinc fingers and homeoboxes 2 [Source:HGNC Symbol;Acc:HGNC:18513]
PCGF5	#N/A	#N/A	#N/A	#N/A	#N/A	1.40801	1.84495	1.60601	0.891026	#N/A	1.3399	#N/A	0.783969	#N/A	#N/A	0.327368	0.445816	1.26298	#N/A	4.22114	#N/A	#N/A	#N/A	#N/A	0.235267	1.0606	#N/A	12	ENSG00000180628	PCGF5	protein_coding	polycomb group ring finger 5 [Source:HGNC Symbol;Acc:HGNC:28264]
ISG20	#N/A	#N/A	#N/A	#N/A	#N/A	3.84492	4.14705	2.63987	1.82023	2.11092	2.20308	#N/A	2.29441	0.497351	#N/A	0.163267	#N/A	1.81623	#N/A	6.10389	#N/A	#N/A	#N/A	#N/A	#N/A	#N/A	1.65041	12	ENSG00000172183	ISG20	protein_coding	interferon stimulated exonuclease gene 20 [Source:HGNC Symbol;Acc:HGNC:6130]
MTMR8	#N/A	#N/A	#N/A	#N/A	#N/A	1.81011	1.5396	3.23681	2.88068	1.15715	1.56113	#N/A	2.11131	#N/A	#N/A	#N/A	#N/A	1.84645	1.14346	7.68754	#N/A	#N/A	#N/A	0.189681	0.477168	#N/A	#N/A	12	ENSG00000102043	MTMR8	protein_coding	myotubularin related protein 8 [Source:HGNC Symbol;Acc:HGNC:16825]
RADX	#N/A	#N/A	#N/A	#N/A	#N/A	4.37035	2.52783	3.82924	2.8124	5.82014	3.22711	#N/A	5.65849	0.629366	#N/A	0.614267	#N/A	1.38753	1.57185	4.86609	#N/A	#N/A	#N/A	#N/A	#N/A	#N/A	#N/A	12	ENSG00000147231	RADX	protein_coding	RPA1 related single stranded DNA binding protein, X-linked [Source:HGNC Symbol;Acc:HGNC:25486]
HIBCH	#N/A	#N/A	#N/A	#N/A	#N/A	0.683957	1.10986	1.10382	1.12384	0.824102	0.353352	#N/A	1.01127	0.242492	#N/A	#N/A	#N/A	#N/A	#N/A	6.30044	0.102783	#N/A	#N/A	0.187945	0.370364	#N/A	#N/A	12	ENSG00000198130	HIBCH	protein_coding	3-hydroxyisobutyryl-CoA hydrolase [Source:HGNC Symbol;Acc:HGNC:4908]
PACS1	#N/A	#N/A	#N/A	#N/A	#N/A	0.734552	0.965809	0.880408	1.31847	0.624114	0.822014	#N/A	1.23459	#N/A	#N/A	0.123667	#N/A	1.19043	0.623642	7.94243	#N/A	#N/A	#N/A	#N/A	0.384643	#N/A	#N/A	12	ENSG00000175115	PACS1	protein_coding	phosphofurin acidic cluster sorting protein 1 [Source:HGNC Symbol;Acc:HGNC:30032]
ARHGAP15	#N/A	#N/A	#N/A	#N/A	#N/A	0.856926	1.02695	0.955141	1.39854	0.984129	0.694333	#N/A	1.25596	#N/A	#N/A	0.4204	#N/A	0.476208	1.29304	9.29873	#N/A	#N/A	#N/A	#N/A	0.280412	#N/A	#N/A	12	ENSG00000075884	ARHGAP15	protein_coding	Rho GTPase activating protein 15 [Source:HGNC Symbol;Acc:HGNC:21030]
ZNF544	#N/A	#N/A	#N/A	#N/A	#N/A	1.38393	1.79696	1.50354	1.60285	1.32115	0.581786	#N/A	1.88681	#N/A	#N/A	#N/A	#N/A	0.670235	0.700086	5.94562	#N/A	#N/A	#N/A	0.213572	0.281957	#N/A	#N/A	12	ENSG00000198131	ZNF544	protein_coding	zinc finger protein 544 [Source:HGNC Symbol;Acc:HGNC:16759]
LDAH	#N/A	#N/A	#N/A	#N/A	#N/A	0.948546	1.173	0.803058	1.45008	0.835185	0.669362	#N/A	1.15871	0.283424	#N/A	0.170911	#N/A	#N/A	#N/A	8.63044	#N/A	#N/A	#N/A	0.147174	0.397249	#N/A	#N/A	12	ENSG00000118961	LDAH	protein_coding	lipid droplet associated hydrolase [Source:HGNC Symbol;Acc:HGNC:26145]
ZFP14	#N/A	#N/A	#N/A	#N/A	#N/A	0.960163	1.94382	0.911572	1.72434	0.494691	0.354075	#N/A	1.20178	#N/A	#N/A	#N/A	0.652293	#N/A	1.29944	8.44537	#N/A	#N/A	#N/A	0.152917	0.379389	#N/A	#N/A	12	ENSG00000142065	ZFP14	protein_coding	ZFP14 zinc finger protein [Source:HGNC Symbol;Acc:HGNC:29312]
EPB41L5	#N/A	#N/A	#N/A	#N/A	#N/A	1.64219	1.77428	#N/A	2.87257	1.67112	1.9568	0.793532	1.46179	#N/A	#N/A	#N/A	0.762056	1.36647	#N/A	6.67654	#N/A	#N/A	#N/A	#N/A	0.487517	1.28094	#N/A	12	ENSG00000115109	EPB41L5	protein_coding	erythrocyte membrane protein band 4.1 like 5 [Source:HGNC Symbol;Acc:HGNC:19819]
ATP6V0A2	#N/A	#N/A	#N/A	#N/A	#N/A	0.90853	0.962539	0.860145	2.29786	0.786498	0.635689	#N/A	1.02727	0.354404	#N/A	#N/A	#N/A	#N/A	0.817673	5.25019	0.205695	#N/A	#N/A	#N/A	0.314506	#N/A	#N/A	12	ENSG00000185344	ATP6V0A2	protein_coding	ATPase H+ transporting V0 subunit a2 [Source:HGNC Symbol;Acc:HGNC:18481]
AHI1	#N/A	#N/A	#N/A	#N/A	#N/A	1.0398	1.48131	0.956257	2.05405	1.71366	#N/A	0.359801	1.35893	0.36117	#N/A	#N/A	#N/A	#N/A	#N/A	8.34413	#N/A	#N/A	#N/A	0.341371	0.430522	1.06485	#N/A	12	ENSG00000135541	AHI1	protein_coding	Abelson helper integration site 1 [Source:HGNC Symbol;Acc:HGNC:21575]
RBMX	#N/A	#N/A	#N/A	#N/A	#N/A	0.636561	1.29529	0.832468	1.2212	0.484157	0.541858	#N/A	0.475346	0.239538	#N/A	0.200426	#N/A	#N/A	0.442444	6.4675	#N/A	#N/A	#N/A	#N/A	#N/A	0.565004	#N/A	12	ENSG00000147274	RBMX	protein_coding	RNA binding motif protein X-linked [Source:HGNC Symbol;Acc:HGNC:9910]
LINC01473	#N/A	#N/A	#N/A	#N/A	#N/A	0.992178	2.18796	1.46631	0.98858	0.682866	#N/A	#N/A	1.40263	#N/A	#N/A	0.177658	0.796685	#N/A	#N/A	7.23912	#N/A	0.386192	#N/A	0.27138	0.577245	#N/A	#N/A	12	ENSG00000237877	LINC01473	lncRNA	long intergenic non-protein coding RNA 1473 [Source:HGNC Symbol;Acc:HGNC:51109]
ARGLU1	#N/A	#N/A	#N/A	#N/A	#N/A	0.685586	0.903453	0.991605	1.38322	0.555382	0.424036	#N/A	0.797584	0.165684	#N/A	0.090408	#N/A	#N/A	0.396585	7.32419	#N/A	#N/A	#N/A	#N/A	0.168933	#N/A	#N/A	12	ENSG00000134884	ARGLU1	protein_coding	arginine and glutamate rich 1 [Source:HGNC Symbol;Acc:HGNC:25482]
XKR6	#N/A	#N/A	#N/A	#N/A	#N/A	1.67466	1.97118	1.7638	2.18703	2.05949	0.951959	#N/A	1.91924	0.282089	#N/A	#N/A	0.474675	0.69584	#N/A	7.66991	#N/A	#N/A	#N/A	#N/A	0.388136	#N/A	#N/A	12	ENSG00000171044	XKR6	protein_coding	XK related 6 [Source:HGNC Symbol;Acc:HGNC:27806]
NDUFAF6	#N/A	#N/A	#N/A	#N/A	#N/A	1.21365	1.68405	1.65668	1.68175	0.371685	0.828677	#N/A	1.47429	0.283688	#N/A	0.364028	#N/A	0.46694	#N/A	5.7645	#N/A	#N/A	#N/A	#N/A	0.397629	#N/A	#N/A	12	ENSG00000156170	NDUFAF6	protein_coding	NADH:ubiquinone oxidoreductase complex assembly factor 6 [Source:HGNC Symbol;Acc:HGNC:28625]
EED	#N/A	#N/A	#N/A	#N/A	#N/A	0.728948	0.701537	0.932488	#N/A	0.322925	#N/A	0.470807	0.632795	0.473775	0.409589	0.559655	#N/A	0.667029	#N/A	5.84132	0.355358	#N/A	#N/A	#N/A	#N/A	#N/A	#N/A	12	ENSG00000074266	EED	protein_coding	embryonic ectoderm development [Source:HGNC Symbol;Acc:HGNC:3188]
MYO5B	#N/A	#N/A	#N/A	#N/A	#N/A	3.81811	2.40374	1.82825	1.21388	3.21258	2.13807	#N/A	5.97044	#N/A	#N/A	#N/A	#N/A	1.30737	#N/A	4.04595	0.556916	0.835185	#N/A	#N/A	1.25582	#N/A	#N/A	12	ENSG00000167306	MYO5B	protein_coding	myosin VB [Source:HGNC Symbol;Acc:HGNC:7603]
ORC2	#N/A	#N/A	#N/A	#N/A	#N/A	0.632873	0.839934	1.14926	1.45744	1.02553	0.607945	#N/A	1.01426	0.20035	#N/A	0.212541	#N/A	#N/A	#N/A	6.99702	#N/A	#N/A	#N/A	0.136039	0.382323	#N/A	#N/A	12	ENSG00000115942	ORC2	protein_coding	origin recognition complex subunit 2 [Source:HGNC Symbol;Acc:HGNC:8488]
POU6F1	#N/A	#N/A	#N/A	#N/A	#N/A	1.51585	1.82783	#N/A	2.94406	2.42918	2.30241	#N/A	2.28522	#N/A	#N/A	1.18631	2.25103	1.50297	1.8169	6.14936	#N/A	#N/A	#N/A	#N/A	#N/A	2.07956	#N/A	12	ENSG00000184271	POU6F1	protein_coding	POU class 6 homeobox 1 [Source:HGNC Symbol;Acc:HGNC:9224]
FBXO44	#N/A	#N/A	#N/A	#N/A	#N/A	2.37589	2.87136	2.34411	4.96363	2.96212	1.34746	#N/A	2.73587	0.465006	#N/A	#N/A	1.3101	#N/A	#N/A	6.78996	#N/A	0.513539	#N/A	#N/A	0.451263	#N/A	#N/A	12	ENSG00000132879	FBXO44	protein_coding	F-box protein 44 [Source:HGNC Symbol;Acc:HGNC:24847]
GCFC2	#N/A	#N/A	#N/A	#N/A	#N/A	0.91368	1.58982	1.20035	1.46062	0.700514	0.419015	#N/A	0.982886	0.256444	#N/A	0.3064	#N/A	#N/A	0.63458	8.14295	#N/A	#N/A	#N/A	#N/A	0.354617	#N/A	#N/A	12	ENSG00000005436	GCFC2	protein_coding	GC-rich sequence DNA-binding factor 2 [Source:HGNC Symbol;Acc:HGNC:1317]
TTC27	#N/A	#N/A	#N/A	#N/A	#N/A	0.664284	2.10208	0.990245	1.52059	0.406256	0.408193	#N/A	0.838391	#N/A	#N/A	0.364091	0.509193	#N/A	#N/A	8.80468	#N/A	#N/A	#N/A	#N/A	0.293425	0.901841	#N/A	12	ENSG00000018699	TTC27	protein_coding	tetratricopeptide repeat domain 27 [Source:HGNC Symbol;Acc:HGNC:25986]
HIP1R	#N/A	#N/A	#N/A	#N/A	#N/A	5.5551	6.20535	3.39968	5.42673	4.62863	3.13714	#N/A	4.54724	#N/A	#N/A	#N/A	#N/A	1.42887	#N/A	7.02766	#N/A	0.768619	#N/A	0.305144	#N/A	#N/A	2.60219	12	ENSG00000130787	HIP1R	protein_coding	huntingtin interacting protein 1 related [Source:HGNC Symbol;Acc:HGNC:18415]
C11orf80	#N/A	#N/A	#N/A	#N/A	#N/A	2.87304	2.6875	3.54646	3.24807	1.58726	1.50653	#N/A	2.91003	0.424883	#N/A	0.359721	#N/A	#N/A	#N/A	8.10438	#N/A	#N/A	#N/A	0.190725	0.448837	#N/A	#N/A	12	ENSG00000173715	C11orf80	protein_coding	chromosome 11 open reading frame 80 [Source:HGNC Symbol;Acc:HGNC:26197]
LINC00534	#N/A	#N/A	#N/A	#N/A	#N/A	1.86697	1.75884	#N/A	2.09476	1.26606	#N/A	#N/A	3.21684	0.555395	#N/A	#N/A	1.46483	#N/A	#N/A	5.79661	0.38522	1.10293	#N/A	0.587489	0.999411	#N/A	#N/A	12	ENSG00000253394	LINC00534	lncRNA	long intergenic non-protein coding RNA 534 [Source:HGNC Symbol;Acc:HGNC:43643]
#270605	#N/A	#N/A	#N/A	#N/A	#N/A	1.8416	4.11119	1.37453	3.01574	1.83783	0.867347	#N/A	1.98323	0.662512	0.948183	#N/A	#N/A	#N/A	#N/A	5.05342	0.39908	#N/A	#N/A	0.475318	#N/A	#N/A	#N/A	12	ENSG00000270605		lncRNA	novel transcript
MYO1D	#N/A	#N/A	#N/A	#N/A	#N/A	1.92361	2.63395	1.5924	1.83522	3.43334	#N/A	#N/A	2.266	0.351921	#N/A	0.377785	#N/A	0.782463	#N/A	8.2776	#N/A	#N/A	#N/A	#N/A	0.433716	2.05093	#N/A	12	ENSG00000176658	MYO1D	protein_coding	myosin ID [Source:HGNC Symbol;Acc:HGNC:7598]
ZNF585B	#N/A	#N/A	#N/A	#N/A	#N/A	1.30662	1.13606	1.25883	2.34101	0.858002	1.19786	#N/A	1.46617	0.298618	#N/A	#N/A	1.27983	#N/A	0.861958	7.1776	#N/A	#N/A	#N/A	#N/A	0.270768	#N/A	#N/A	12	ENSG00000245680	ZNF585B	protein_coding	zinc finger protein 585B [Source:HGNC Symbol;Acc:HGNC:30948]
SMC6	#N/A	#N/A	#N/A	#N/A	#N/A	0.67026	0.691512	1.1333	1.56227	0.502938	0.7362	0.563634	0.822245	0.328624	#N/A	#N/A	#N/A	#N/A	#N/A	8.71895	0.351045	#N/A	#N/A	0.15396	#N/A	#N/A	#N/A	12	ENSG00000163029	SMC6	protein_coding	structural maintenance of chromosomes 6 [Source:HGNC Symbol;Acc:HGNC:20466]
PRKCZ	#N/A	#N/A	#N/A	#N/A	#N/A	1.89452	2.74886	1.55239	2.06461	2.57767	1.89492	#N/A	2.63058	#N/A	#N/A	#N/A	0.895924	0.978117	#N/A	7.03832	#N/A	#N/A	#N/A	0.224086	0.431116	#N/A	#N/A	12	ENSG00000067606	PRKCZ	protein_coding	protein kinase C zeta [Source:HGNC Symbol;Acc:HGNC:9412]
LINC01588	#N/A	#N/A	#N/A	#N/A	#N/A	0.788609	1.32506	0.970749	0.908674	1.26482	0.647088	#N/A	1.22008	#N/A	#N/A	#N/A	#N/A	0.756026	1.27689	4.98489	#N/A	#N/A	#N/A	0.195271	0.267765	#N/A	#N/A	12	ENSG00000214900	LINC01588	lncRNA	long intergenic non-protein coding RNA 1588 [Source:HGNC Symbol;Acc:HGNC:27503]
ZNF678	#N/A	#N/A	#N/A	#N/A	#N/A	0.917836	1.15808	#N/A	1.68952	0.522176	0.63882	#N/A	1.06321	0.482745	#N/A	#N/A	#N/A	#N/A	#N/A	4.0673	0.492082	0.288465	#N/A	0.315543	0.422485	#N/A	#N/A	12	ENSG00000181450	ZNF678	protein_coding	zinc finger protein 678 [Source:HGNC Symbol;Acc:HGNC:28652]
#286035	#N/A	#N/A	#N/A	#N/A	#N/A	1.49617	1.69692	1.28036	2.18168	0.680923	1.36632	#N/A	1.98506	#N/A	#N/A	#N/A	#N/A	#N/A	1.57392	7.23574	#N/A	0.722672	#N/A	0.465609	0.837951	#N/A	#N/A	12	ENSG00000286035		lncRNA	novel transcript
ATL1	#N/A	#N/A	#N/A	#N/A	#N/A	1.91485	#N/A	2.15008	4.05789	1.60079	#N/A	#N/A	2.00603	0.582275	#N/A	0.98715	1.76355	#N/A	#N/A	2.09625	#N/A	1.08598	#N/A	0.634155	0.517283	#N/A	#N/A	12	ENSG00000198513	ATL1	protein_coding	atlastin GTPase 1 [Source:HGNC Symbol;Acc:HGNC:11231]
#268027	#N/A	#N/A	#N/A	#N/A	#N/A	5.55125	5.83528	5.65441	4.96614	5.76247	2.94956	#N/A	6.96413	0.542597	0.911153	#N/A	#N/A	#N/A	#N/A	4.76338	#N/A	#N/A	#N/A	#N/A	#N/A	1.66091	4.19185	12	ENSG00000268027		lncRNA	novel transcript, sense intronic to CEACAM21
LRP2BP	#N/A	#N/A	#N/A	#N/A	#N/A	2.40655	2.39461	2.23559	2.23545	1.67935	1.80751	#N/A	2.78245	0.419835	#N/A	0.353116	#N/A	#N/A	#N/A	6.2117	#N/A	#N/A	#N/A	0.278111	0.550973	#N/A	#N/A	12	ENSG00000109771	LRP2BP	protein_coding	LRP2 binding protein [Source:HGNC Symbol;Acc:HGNC:25434]
AGBL4	#N/A	#N/A	#N/A	#N/A	#N/A	3.3439	4.74871	2.32465	3.24667	2.68716	#N/A	1.22737	4.1624	#N/A	#N/A	1.70564	1.39625	#N/A	2.2296	4.71116	#N/A	#N/A	#N/A	#N/A	#N/A	3.65128	#N/A	12	ENSG00000186094	AGBL4	protein_coding	AGBL carboxypeptidase 4 [Source:HGNC Symbol;Acc:HGNC:25892]
TTC3	#N/A	#N/A	#N/A	#N/A	#N/A	0.357366	0.915237	0.758363	0.825293	0.417455	0.198087	#N/A	0.356278	#N/A	#N/A	0.187383	0.625711	#N/A	#N/A	6.98571	#N/A	0.187366	#N/A	#N/A	#N/A	0.517369	#N/A	12	ENSG00000182670	TTC3	protein_coding	tetratricopeptide repeat domain 3 [Source:HGNC Symbol;Acc:HGNC:12393]
LPAR5	#N/A	#N/A	#N/A	#N/A	#N/A	5.9492	2.02129	4.23386	3.48366	2.97637	0.883086	#N/A	2.51651	1.10688	#N/A	#N/A	#N/A	1.22596	#N/A	2.82167	0.73449	0.824847	#N/A	#N/A	#N/A	#N/A	#N/A	12	ENSG00000184574	LPAR5	protein_coding	lysophosphatidic acid receptor 5 [Source:HGNC Symbol;Acc:HGNC:13307]
TSTD1	#N/A	#N/A	#N/A	#N/A	#N/A	4.73636	3.6111	3.36463	5.36162	1.68346	1.66573	#N/A	1.05665	0.347046	#N/A	#N/A	#N/A	0.886642	0.902507	7.13309	#N/A	#N/A	#N/A	#N/A	#N/A	#N/A	1.28808	12	ENSG00000215845	TSTD1	protein_coding	thiosulfate sulfurtransferase like domain containing 1 [Source:HGNC Symbol;Acc:HGNC:35410]
ZBTB20	#N/A	#N/A	#N/A	#N/A	#N/A	0.391972	0.819122	0.59731	0.832321	0.211965	0.336031	#N/A	0.684847	#N/A	#N/A	0.316607	1.05187	0.381773	#N/A	8.43997	#N/A	#N/A	#N/A	#N/A	0.507935	#N/A	#N/A	12	ENSG00000181722	ZBTB20	protein_coding	zinc finger and BTB domain containing 20 [Source:HGNC Symbol;Acc:HGNC:13503]
CDC16	#N/A	#N/A	#N/A	#N/A	#N/A	0.510468	1.14757	0.697091	1.81658	0.340348	0.503398	#N/A	0.496286	#N/A	#N/A	#N/A	#N/A	#N/A	#N/A	4.66883	0.25361	0.423808	#N/A	0.232449	0.329169	#N/A	#N/A	12	ENSG00000130177	CDC16	protein_coding	cell division cycle 16 [Source:HGNC Symbol;Acc:HGNC:1720]
ORMDL3	#N/A	#N/A	#N/A	#N/A	#N/A	6.48049	2.74165	3.26756	4.51508	3.37616	3.29188	#N/A	3.19925	1.43266	1.14387	#N/A	#N/A	#N/A	#N/A	2.15607	0.646003	0.495437	#N/A	#N/A	#N/A	#N/A	#N/A	12	ENSG00000172057	ORMDL3	protein_coding	ORMDL sphingolipid biosynthesis regulator 3 [Source:HGNC Symbol;Acc:HGNC:16038]
MIR155HG	#N/A	#N/A	#N/A	#N/A	#N/A	3.07281	2.80745	2.82635	3.4348	5.0388	1.41387	#N/A	4.10474	1.49602	0.997028	0.871174	#N/A	#N/A	#N/A	5.19412	0.68012	#N/A	#N/A	#N/A	#N/A	#N/A	#N/A	12	ENSG00000234883	MIR155HG	lncRNA	MIR155 host gene [Source:HGNC Symbol;Acc:HGNC:35460]
RAD51B	#N/A	#N/A	#N/A	#N/A	#N/A	0.249598	0.779222	0.618108	#N/A	0.156286	0.655634	#N/A	0.688658	#N/A	#N/A	0.33044	#N/A	0.548918	0.699508	11.5532	#N/A	#N/A	#N/A	0.241117	0.561538	#N/A	#N/A	12	ENSG00000182185	RAD51B	protein_coding	RAD51 paralog B [Source:HGNC Symbol;Acc:HGNC:9822]
HHAT#054392	#N/A	#N/A	#N/A	#N/A	#N/A	0.652413	1.17733	#N/A	1.73302	1.81056	1.25089	#N/A	1.48306	0.497636	#N/A	1.88899	0.876619	#N/A	#N/A	7.1463	#N/A	#N/A	#N/A	#N/A	0.428052	1.49006	#N/A	12	ENSG00000054392	HHAT	protein_coding	hedgehog acyltransferase [Source:HGNC Symbol;Acc:HGNC:18270]
FBXW8	#N/A	#N/A	#N/A	#N/A	#N/A	0.300001	0.618683	1.31606	1.71875	0.354176	#N/A	#N/A	0.645074	#N/A	#N/A	#N/A	#N/A	#N/A	#N/A	7.95029	0.282966	0.488745	#N/A	0.322177	0.309358	0.824054	#N/A	12	ENSG00000174989	FBXW8	protein_coding	F-box and WD repeat domain containing 8 [Source:HGNC Symbol;Acc:HGNC:13597]
PLCB2	2.68633	#N/A	2.98892	1.37497	2.37965	#N/A	#N/A	#N/A	#N/A	#N/A	#N/A	#N/A	#N/A	#N/A	#N/A	#N/A	1.07125	#N/A	3.51887	5.63971	0.679737	0.434249	#N/A	0.381521	0.276752	#N/A	#N/A	11	ENSG00000137841	PLCB2	protein_coding	phospholipase C beta 2 [Source:HGNC Symbol;Acc:HGNC:9055]
RNF149	1.99511	0.404409	1.53704	1.29772	2.1388	#N/A	#N/A	#N/A	#N/A	#N/A	#N/A	#N/A	#N/A	#N/A	#N/A	0.366532	0.468624	#N/A	0.862022	6.1493	#N/A	#N/A	#N/A	#N/A	0.318332	#N/A	1.4386	11	ENSG00000163162	RNF149	protein_coding	ring finger protein 149 [Source:HGNC Symbol;Acc:HGNC:23137]
TRIM14	1.31466	0.405464	1.19565	0.806646	1.6188	0.267461	#N/A	#N/A	#N/A	#N/A	0.35842	#N/A	#N/A	#N/A	#N/A	0.157324	#N/A	#N/A	0.884413	8.8846	#N/A	#N/A	#N/A	#N/A	#N/A	#N/A	1.11567	11	ENSG00000106785	TRIM14	protein_coding	tripartite motif containing 14 [Source:HGNC Symbol;Acc:HGNC:16283]
RAB6A	0.912677	0.351159	0.529832	#N/A	0.921404	#N/A	#N/A	#N/A	#N/A	#N/A	#N/A	0.212627	0.294598	#N/A	#N/A	#N/A	#N/A	0.375462	#N/A	5.62481	0.280642	#N/A	#N/A	0.290502	0.418963	#N/A	#N/A	11	ENSG00000175582	RAB6A	protein_coding	RAB6A, member RAS oncogene family [Source:HGNC Symbol;Acc:HGNC:9786]
NDFIP1	1.05344	#N/A	1.14916	1.31298	1.52587	0.21404	#N/A	0.702263	0.502296	#N/A	#N/A	#N/A	0.160626	#N/A	#N/A	0.329038	#N/A	#N/A	0.705489	6.11184	#N/A	#N/A	#N/A	#N/A	#N/A	#N/A	#N/A	11	ENSG00000131507	NDFIP1	protein_coding	Nedd4 family interacting protein 1 [Source:HGNC Symbol;Acc:HGNC:17592]
CORO2A	2.51374	#N/A	1.38866	3.96217	1.94665	#N/A	#N/A	#N/A	1.41695	#N/A	2.24316	#N/A	#N/A	#N/A	#N/A	0.676171	#N/A	#N/A	2.31684	6.72364	#N/A	#N/A	#N/A	#N/A	#N/A	1.14319	1.42298	11	ENSG00000106789	CORO2A	protein_coding	coronin 2A [Source:HGNC Symbol;Acc:HGNC:2255]
TOM1L2	1.05266	#N/A	0.754747	1.16597	0.830354	#N/A	#N/A	#N/A	#N/A	0.532692	0.517544	#N/A	0.82449	#N/A	#N/A	0.244185	#N/A	#N/A	#N/A	6.7566	#N/A	#N/A	#N/A	0.222842	0.48524	#N/A	#N/A	11	ENSG00000175662	TOM1L2	protein_coding	target of myb1 like 2 membrane trafficking protein [Source:HGNC Symbol;Acc:HGNC:11984]
KIF1B	1.11943	#N/A	0.874391	#N/A	1.7103	#N/A	#N/A	#N/A	#N/A	#N/A	#N/A	0.345208	#N/A	#N/A	#N/A	0.315664	0.708976	#N/A	#N/A	6.93268	0.442106	#N/A	#N/A	0.384765	0.587362	1.03742	#N/A	11	ENSG00000054523	KIF1B	protein_coding	kinesin family member 1B [Source:HGNC Symbol;Acc:HGNC:16636]
RASSF4	5.09611	#N/A	4.89247	3.07683	7.59366	#N/A	#N/A	#N/A	#N/A	#N/A	#N/A	2.75904	#N/A	#N/A	#N/A	#N/A	#N/A	#N/A	4.55516	3.36633	4.54232	3.35811	#N/A	1.13315	#N/A	2.32763	#N/A	11	ENSG00000107551	RASSF4	protein_coding	Ras association domain family member 4 [Source:HGNC Symbol;Acc:HGNC:20793]
ARRB2	2.29888	#N/A	2.6254	1.68079	3.50788	#N/A	#N/A	#N/A	#N/A	#N/A	#N/A	0.529178	#N/A	#N/A	#N/A	#N/A	#N/A	#N/A	2.494	5.2651	0.446762	0.541284	#N/A	0.157948	#N/A	#N/A	1.25293	11	ENSG00000141480	ARRB2	protein_coding	arrestin beta 2 [Source:HGNC Symbol;Acc:HGNC:712]
DYSF	7.61257	#N/A	5.13661	4.0216	6.38579	#N/A	#N/A	#N/A	#N/A	#N/A	#N/A	1.22586	#N/A	#N/A	#N/A	#N/A	#N/A	#N/A	1.97746	3.67619	2.8348	2.03941	#N/A	2.26316	1.27078	#N/A	#N/A	11	ENSG00000135636	DYSF	protein_coding	dysferlin [Source:HGNC Symbol;Acc:HGNC:3097]
#267379	2.43922	#N/A	1.45579	#N/A	2.74046	#N/A	#N/A	#N/A	#N/A	#N/A	#N/A	#N/A	0.721043	#N/A	#N/A	#N/A	#N/A	#N/A	1.69461	6.85021	0.210586	0.422502	#N/A	0.404192	0.889276	0.833332	#N/A	11	ENSG00000267379		lncRNA	novel transcript, antisense to CD97
AGPS	0.993197	0.317436	0.592731	0.725827	0.96285	#N/A	#N/A	#N/A	#N/A	#N/A	#N/A	#N/A	#N/A	#N/A	#N/A	0.134672	#N/A	1.17332	#N/A	7.20148	0.18892	#N/A	#N/A	0.19397	0.430593	#N/A	#N/A	11	ENSG00000018510	AGPS	protein_coding	alkylglycerone phosphate synthase [Source:HGNC Symbol;Acc:HGNC:327]
C4orf19	5.08954	#N/A	3.50532	2.77102	3.92483	#N/A	#N/A	#N/A	#N/A	0.814144	#N/A	#N/A	1.19409	#N/A	#N/A	0.513123	#N/A	#N/A	#N/A	6.2984	#N/A	#N/A	#N/A	0.472637	0.93721	1.29935	#N/A	11	ENSG00000154274	C4orf19	protein_coding	chromosome 4 open reading frame 19 [Source:HGNC Symbol;Acc:HGNC:25618]
CPT1A	1.23973	0.9306	1.22235	1.4791	1.71853	#N/A	#N/A	#N/A	#N/A	#N/A	#N/A	0.401957	#N/A	#N/A	#N/A	#N/A	#N/A	#N/A	1.03195	5.43666	1.0639	0.883847	#N/A	0.224252	#N/A	#N/A	#N/A	11	ENSG00000110090	CPT1A	protein_coding	carnitine palmitoyltransferase 1A [Source:HGNC Symbol;Acc:HGNC:2328]
KDM2A	0.719718	#N/A	0.420984	#N/A	0.577355	#N/A	#N/A	#N/A	#N/A	#N/A	#N/A	0.169481	#N/A	#N/A	#N/A	0.124747	0.29426	#N/A	#N/A	7.16288	0.358962	0.410586	#N/A	0.430509	0.571998	#N/A	#N/A	11	ENSG00000173120	KDM2A	protein_coding	lysine demethylase 2A [Source:HGNC Symbol;Acc:HGNC:13606]
ELMO2	1.57178	#N/A	1.4821	1.08034	1.68926	0.505236	#N/A	#N/A	#N/A	#N/A	0.84422	#N/A	#N/A	0.259245	#N/A	#N/A	#N/A	#N/A	1.14159	4.7324	0.314961	#N/A	#N/A	0.186473	#N/A	#N/A	#N/A	11	ENSG00000062598	ELMO2	protein_coding	engulfment and cell motility 2 [Source:HGNC Symbol;Acc:HGNC:17233]
ADGRL1#072071	3.30962	#N/A	2.30866	1.44087	1.75595	#N/A	#N/A	#N/A	2.28616	#N/A	#N/A	#N/A	1.15577	#N/A	#N/A	#N/A	#N/A	#N/A	2.33096	5.77852	#N/A	0.887999	#N/A	#N/A	0.406397	2.66624	#N/A	11	ENSG00000072071	ADGRL1	protein_coding	adhesion G protein-coupled receptor L1 [Source:HGNC Symbol;Acc:HGNC:20973]
GSK3B	0.740716	0.347386	0.384292	0.427518	0.591777	#N/A	#N/A	#N/A	#N/A	#N/A	#N/A	#N/A	#N/A	#N/A	#N/A	#N/A	#N/A	0.35503	0.538298	6.25536	0.314925	#N/A	#N/A	0.252172	0.46705	#N/A	#N/A	11	ENSG00000082701	GSK3B	protein_coding	glycogen synthase kinase 3 beta [Source:HGNC Symbol;Acc:HGNC:4617]
ECPAS	0.728015	0.304529	0.353006	0.46787	1.27505	#N/A	#N/A	#N/A	#N/A	#N/A	#N/A	#N/A	#N/A	#N/A	#N/A	0.133032	#N/A	#N/A	#N/A	5.72058	0.339245	#N/A	#N/A	0.234109	0.436116	0.546981	#N/A	11	ENSG00000136813	ECPAS	protein_coding	Ecm29 proteasome adaptor and scaffold [Source:HGNC Symbol;Acc:HGNC:29020]
MPP7	2.58044	#N/A	2.26927	3.61858	2.50179	#N/A	#N/A	#N/A	#N/A	1.57571	#N/A	#N/A	#N/A	#N/A	#N/A	0.598464	1.00687	1.62333	4.14818	6.65005	#N/A	#N/A	#N/A	#N/A	0.392127	#N/A	#N/A	11	ENSG00000150054	MPP7	protein_coding	MAGUK p55 scaffold protein 7 [Source:HGNC Symbol;Acc:HGNC:26542]
PHF20L1	0.85002	#N/A	0.797187	0.647601	0.614233	#N/A	#N/A	#N/A	#N/A	#N/A	#N/A	#N/A	#N/A	#N/A	#N/A	#N/A	0.399286	#N/A	0.622747	3.66751	0.138172	0.215902	#N/A	0.117767	0.24117	#N/A	#N/A	11	ENSG00000129292	PHF20L1	protein_coding	PHD finger protein 20 like 1 [Source:HGNC Symbol;Acc:HGNC:24280]
F2RL2	4.22106	#N/A	2.82781	1.56087	3.34604	#N/A	#N/A	#N/A	#N/A	1.33696	#N/A	#N/A	3.20525	0.690783	#N/A	#N/A	#N/A	#N/A	#N/A	5.2484	0.366083	#N/A	#N/A	0.438854	0.896797	#N/A	#N/A	11	ENSG00000164220	F2RL2	protein_coding	coagulation factor II thrombin receptor like 2 [Source:HGNC Symbol;Acc:HGNC:3539]
CYTIP	0.941905	#N/A	0.849223	0.51408	0.343623	#N/A	#N/A	#N/A	#N/A	#N/A	#N/A	#N/A	#N/A	#N/A	#N/A	0.148193	0.658821	1.1698	#N/A	8.55729	#N/A	#N/A	#N/A	#N/A	0.263105	0.414823	1.21039	11	ENSG00000115165	CYTIP	protein_coding	cytohesin 1 interacting protein [Source:HGNC Symbol;Acc:HGNC:9506]
GALK2	0.802015	#N/A	0.33057	0.974374	0.789472	#N/A	#N/A	0.67993	0.92005	#N/A	0.440736	#N/A	0.510889	#N/A	#N/A	0.190972	#N/A	#N/A	#N/A	5.13035	#N/A	#N/A	#N/A	#N/A	0.42395	#N/A	#N/A	11	ENSG00000156958	GALK2	protein_coding	galactokinase 2 [Source:HGNC Symbol;Acc:HGNC:4119]
#267009	2.1204	#N/A	1.74022	1.54416	2.67125	#N/A	#N/A	#N/A	#N/A	#N/A	#N/A	0.47008	0.774188	#N/A	#N/A	#N/A	#N/A	0.853077	#N/A	7.35297	0.552096	#N/A	#N/A	0.370613	0.589605	#N/A	#N/A	11	ENSG00000267009		lncRNA	novel transcript
SH3BP2	1.57862	#N/A	1.71971	#N/A	#N/A	#N/A	#N/A	#N/A	#N/A	#N/A	#N/A	0.540776	#N/A	#N/A	#N/A	#N/A	0.823722	#N/A	3.02396	5.05202	2.04556	1.20572	#N/A	0.411473	#N/A	2.50297	1.3507	11	ENSG00000087266	SH3BP2	protein_coding	SH3 domain binding protein 2 [Source:HGNC Symbol;Acc:HGNC:10825]
LINGO2	4.77616	#N/A	#N/A	2.12351	3.15496	4.07507	1.35029	1.60752	#N/A	#N/A	#N/A	#N/A	4.87493	#N/A	#N/A	#N/A	#N/A	#N/A	6.10177	4.79043	1.60156	#N/A	#N/A	#N/A	#N/A	2.14429	#N/A	11	ENSG00000174482	LINGO2	protein_coding	leucine rich repeat and Ig domain containing 2 [Source:HGNC Symbol;Acc:HGNC:21207]
DDX60L	0.872584	0.319644	0.565841	0.688944	0.425312	#N/A	#N/A	#N/A	#N/A	#N/A	0.331928	#N/A	#N/A	#N/A	#N/A	#N/A	0.568876	2.01007	3.73982	8.97216	#N/A	#N/A	#N/A	#N/A	0.351738	#N/A	#N/A	11	ENSG00000181381	DDX60L	protein_coding	DExD/H-box 60 like [Source:HGNC Symbol;Acc:HGNC:26429]
RNF168	0.71439	0.576567	0.489374	#N/A	0.792565	#N/A	0.698924	0.585534	#N/A	#N/A	#N/A	#N/A	#N/A	#N/A	#N/A	#N/A	#N/A	0.480924	#N/A	6.91572	#N/A	0.23499	#N/A	#N/A	0.162543	0.487029	#N/A	11	ENSG00000163961	RNF168	protein_coding	ring finger protein 168 [Source:HGNC Symbol;Acc:HGNC:26661]
B4GALT6	3.4519	#N/A	3.78016	4.17978	3.15505	#N/A	#N/A	#N/A	#N/A	#N/A	#N/A	2.18682	#N/A	#N/A	#N/A	#N/A	#N/A	#N/A	1.92963	3.18762	2.986	1.86751	#N/A	0.857199	#N/A	1.3571	#N/A	11	ENSG00000118276	B4GALT6	protein_coding	beta-1,4-galactosyltransferase 6 [Source:HGNC Symbol;Acc:HGNC:929]
PSTPIP1	1.48383	0.522393	1.5844	1.48172	1.80343	#N/A	#N/A	#N/A	#N/A	1.00651	0.512983	#N/A	#N/A	#N/A	#N/A	#N/A	#N/A	#N/A	2.93418	5.72086	0.567858	0.291479	#N/A	#N/A	#N/A	#N/A	#N/A	11	ENSG00000140368	PSTPIP1	protein_coding	proline-serine-threonine phosphatase interacting protein 1 [Source:HGNC Symbol;Acc:HGNC:9580]
CYBRD1	5.08917	#N/A	4.49276	2.79526	5.7447	#N/A	#N/A	#N/A	#N/A	#N/A	#N/A	1.46256	#N/A	#N/A	#N/A	#N/A	#N/A	#N/A	0.938718	1.28065	3.33252	2.62835	#N/A	1.56521	#N/A	3.30772	#N/A	11	ENSG00000071967	CYBRD1	protein_coding	cytochrome b reductase 1 [Source:HGNC Symbol;Acc:HGNC:20797]
CENPC	0.563968	#N/A	0.370383	#N/A	#N/A	0.373561	0.599436	#N/A	0.914454	0.715661	0.453921	#N/A	0.856868	0.225264	#N/A	#N/A	#N/A	#N/A	#N/A	10.1079	#N/A	#N/A	#N/A	#N/A	0.335127	#N/A	#N/A	11	ENSG00000145241	CENPC	protein_coding	centromere protein C [Source:HGNC Symbol;Acc:HGNC:1854]
PREX1	0.770843	0.362274	0.477942	#N/A	1.5583	#N/A	#N/A	#N/A	#N/A	#N/A	#N/A	#N/A	#N/A	#N/A	#N/A	#N/A	#N/A	0.378132	1.03694	7.28567	0.461328	#N/A	#N/A	0.229246	0.201022	#N/A	1.60675	11	ENSG00000124126	PREX1	protein_coding	phosphatidylinositol-3,4,5-trisphosphate dependent Rac exchange factor 1 [Source:HGNC Symbol;Acc:HGNC:32594]
TMEM184B	1.531	#N/A	1.43359	2.40768	1.80376	#N/A	#N/A	#N/A	#N/A	0.782833	#N/A	#N/A	0.324062	#N/A	#N/A	#N/A	#N/A	#N/A	#N/A	4.30184	0.279272	0.360723	#N/A	0.19817	0.315855	#N/A	#N/A	11	ENSG00000198792	TMEM184B	protein_coding	transmembrane protein 184B [Source:HGNC Symbol;Acc:HGNC:1310]
AK5	3.90855	#N/A	3.27106	5.38052	1.44472	2.66631	#N/A	#N/A	4.52586	3.02718	#N/A	#N/A	3.68943	#N/A	#N/A	#N/A	#N/A	#N/A	1.71542	5.73754	#N/A	#N/A	#N/A	#N/A	#N/A	0.875593	#N/A	11	ENSG00000154027	AK5	protein_coding	adenylate kinase 5 [Source:HGNC Symbol;Acc:HGNC:365]
TNFRSF1A	5.81126	1.41981	7.91152	5.25213	8.41249	#N/A	#N/A	#N/A	#N/A	#N/A	#N/A	#N/A	#N/A	#N/A	#N/A	#N/A	0.750938	0.86326	4.31391	5.3506	1.60734	0.954134	#N/A	#N/A	#N/A	#N/A	#N/A	11	ENSG00000067182	TNFRSF1A	protein_coding	TNF receptor superfamily member 1A [Source:HGNC Symbol;Acc:HGNC:11916]
MAPK8	0.832085	0.289605	0.490649	0.447947	#N/A	#N/A	#N/A	#N/A	#N/A	#N/A	#N/A	#N/A	0.327615	#N/A	#N/A	0.107819	#N/A	#N/A	0.962824	6.63969	#N/A	0.216342	#N/A	0.231641	0.572225	#N/A	#N/A	11	ENSG00000107643	MAPK8	protein_coding	mitogen-activated protein kinase 8 [Source:HGNC Symbol;Acc:HGNC:6881]
VPS13D	0.497666	#N/A	0.145429	#N/A	#N/A	#N/A	#N/A	#N/A	#N/A	0.233646	0.284777	#N/A	0.387759	#N/A	#N/A	0.18272	0.461624	#N/A	0.835087	8.03129	#N/A	#N/A	#N/A	0.195641	0.451113	#N/A	#N/A	11	ENSG00000048707	VPS13D	protein_coding	vacuolar protein sorting 13 homolog D [Source:HGNC Symbol;Acc:HGNC:23595]
USP42	0.915805	#N/A	0.632528	0.568537	0.774325	#N/A	0.736287	#N/A	#N/A	#N/A	0.426018	#N/A	0.554802	#N/A	#N/A	#N/A	#N/A	#N/A	#N/A	6.61407	0.186378	#N/A	#N/A	0.189654	0.501934	#N/A	#N/A	11	ENSG00000106346	USP42	protein_coding	ubiquitin specific peptidase 42 [Source:HGNC Symbol;Acc:HGNC:20068]
CTLA4	4.92577	#N/A	4.93037	2.927	2.56878	3.09101	2.30606	#N/A	1.30067	3.70601	1.7935	#N/A	3.32744	#N/A	#N/A	#N/A	#N/A	#N/A	#N/A	1.83847	#N/A	#N/A	#N/A	#N/A	#N/A	#N/A	#N/A	11	ENSG00000163599	CTLA4	protein_coding	cytotoxic T-lymphocyte associated protein 4 [Source:HGNC Symbol;Acc:HGNC:2505]
SNX24	1.0609	#N/A	0.626144	#N/A	1.21285	#N/A	#N/A	#N/A	#N/A	#N/A	1.05856	#N/A	#N/A	#N/A	#N/A	0.493677	#N/A	1.13329	2.07226	5.25477	0.345257	#N/A	#N/A	0.242304	#N/A	1.44924	#N/A	11	ENSG00000064652	SNX24	protein_coding	sorting nexin 24 [Source:HGNC Symbol;Acc:HGNC:21533]
TNRC18	1.01693	#N/A	0.831314	0.995053	0.702271	#N/A	#N/A	#N/A	#N/A	#N/A	#N/A	0.416447	#N/A	#N/A	#N/A	#N/A	#N/A	#N/A	0.864446	8.79229	0.808707	0.439526	#N/A	0.479266	0.375916	#N/A	#N/A	11	ENSG00000182095	TNRC18	protein_coding	trinucleotide repeat containing 18 [Source:HGNC Symbol;Acc:HGNC:11962]
MMP25	3.94907	#N/A	3.04349	1.65503	2.9878	#N/A	#N/A	#N/A	#N/A	3.22676	#N/A	#N/A	1.29362	#N/A	#N/A	#N/A	#N/A	#N/A	2.68933	4.62127	0.477753	#N/A	#N/A	0.474819	#N/A	1.97477	#N/A	11	ENSG00000008516	MMP25	protein_coding	matrix metallopeptidase 25 [Source:HGNC Symbol;Acc:HGNC:14246]
D2HGDH	1.11066	#N/A	0.64233	0.780943	0.933965	#N/A	#N/A	#N/A	#N/A	0.546249	0.480376	#N/A	0.575803	#N/A	#N/A	#N/A	#N/A	#N/A	1.07965	7.55374	#N/A	0.377335	#N/A	#N/A	0.463888	#N/A	#N/A	11	ENSG00000180902	D2HGDH	protein_coding	D-2-hydroxyglutarate dehydrogenase [Source:HGNC Symbol;Acc:HGNC:28358]
NOTCH2NLC	0.835185	#N/A	0.601379	0.84065	#N/A	#N/A	#N/A	#N/A	#N/A	#N/A	#N/A	#N/A	#N/A	#N/A	#N/A	0.25467	0.816709	#N/A	2.98226	4.46302	#N/A	0.293738	#N/A	0.216297	0.424599	0.784245	#N/A	11	ENSG00000286219	NOTCH2NLC	protein_coding	notch 2 N-terminal like C [Source:HGNC Symbol;Acc:HGNC:53924]
ACTR10	0.64613	#N/A	0.441437	#N/A	#N/A	0.258492	#N/A	#N/A	#N/A	#N/A	0.407379	#N/A	0.472196	0.260747	#N/A	#N/A	#N/A	#N/A	0.988511	4.23218	0.243719	#N/A	#N/A	0.196103	0.195011	#N/A	#N/A	11	ENSG00000131966	ACTR10	protein_coding	actin related protein 10 [Source:HGNC Symbol;Acc:HGNC:17372]
FOXJ3	0.652794	#N/A	0.415442	0.357609	0.471043	0.214062	#N/A	0.610482	#N/A	#N/A	0.360017	#N/A	0.587647	#N/A	#N/A	#N/A	#N/A	#N/A	0.471752	5.8288	#N/A	#N/A	#N/A	#N/A	0.389529	#N/A	#N/A	11	ENSG00000198815	FOXJ3	protein_coding	forkhead box J3 [Source:HGNC Symbol;Acc:HGNC:29178]
G2E3-AS1	1.03296	#N/A	#N/A	#N/A	#N/A	1.37165	2.01124	#N/A	2.30042	#N/A	1.03871	0.466548	2.51178	#N/A	#N/A	#N/A	#N/A	#N/A	0.855439	7.61962	#N/A	#N/A	#N/A	0.43692	1.09586	#N/A	#N/A	11	ENSG00000257636	G2E3-AS1	lncRNA	G2E3 antisense RNA 1 [Source:HGNC Symbol;Acc:HGNC:53463]
SSH1	0.900361	#N/A	0.924991	0.814685	0.973041	#N/A	#N/A	#N/A	#N/A	#N/A	#N/A	0.468212	#N/A	#N/A	#N/A	#N/A	#N/A	#N/A	0.71751	6.04098	0.933267	0.660215	#N/A	0.393878	#N/A	1.39051	#N/A	11	ENSG00000084112	SSH1	protein_coding	slingshot protein phosphatase 1 [Source:HGNC Symbol;Acc:HGNC:30579]
MARK3	0.643392	#N/A	0.362122	0.338515	0.337546	#N/A	#N/A	#N/A	#N/A	#N/A	#N/A	#N/A	0.370328	#N/A	#N/A	0.122716	#N/A	#N/A	0.628645	7.28722	0.213587	#N/A	#N/A	0.233525	0.47197	#N/A	#N/A	11	ENSG00000075413	MARK3	protein_coding	microtubule affinity regulating kinase 3 [Source:HGNC Symbol;Acc:HGNC:6897]
NCR3LG1	4.11858	#N/A	3.15019	#N/A	4.88085	#N/A	#N/A	#N/A	1.31401	1.0867	#N/A	#N/A	#N/A	#N/A	#N/A	#N/A	1.79098	#N/A	1.75522	3.02818	0.831011	1.43056	#N/A	0.544241	#N/A	#N/A	#N/A	11	ENSG00000188211	NCR3LG1	protein_coding	natural killer cell cytotoxicity receptor 3 ligand 1 [Source:HGNC Symbol;Acc:HGNC:42400]
DSTYK	0.847321	#N/A	0.532082	0.895774	0.743503	#N/A	#N/A	#N/A	#N/A	#N/A	#N/A	#N/A	#N/A	#N/A	#N/A	0.203354	#N/A	1.07533	0.721136	6.27589	#N/A	0.218004	#N/A	0.244001	0.296291	#N/A	#N/A	11	ENSG00000133059	DSTYK	protein_coding	dual serine/threonine and tyrosine protein kinase [Source:HGNC Symbol;Acc:HGNC:29043]
#254263	1.51196	#N/A	0.727704	#N/A	1.03062	#N/A	#N/A	#N/A	2.15713	#N/A	#N/A	#N/A	1.5845	#N/A	#N/A	#N/A	#N/A	#N/A	1.40278	6.05189	1.04605	0.607522	#N/A	0.631292	1.10242	#N/A	#N/A	11	ENSG00000254263		lncRNA	novel transcript
WIPF2	0.559388	#N/A	0.183409	#N/A	0.365471	#N/A	#N/A	#N/A	#N/A	#N/A	0.30945	#N/A	0.219499	#N/A	#N/A	#N/A	#N/A	0.667166	0.734578	5.19122	0.340281	#N/A	#N/A	0.26745	0.391515	#N/A	#N/A	11	ENSG00000171475	WIPF2	protein_coding	WAS/WASL interacting protein family member 2 [Source:HGNC Symbol;Acc:HGNC:30923]
SOCS2-AS1	3.02696	#N/A	2.0391	2.46467	3.52508	4.29403	#N/A	#N/A	1.58737	4.68335	2.53652	#N/A	5.26198	#N/A	#N/A	#N/A	#N/A	1.2024	#N/A	3.32157	#N/A	#N/A	#N/A	#N/A	#N/A	#N/A	#N/A	11	ENSG00000246985	SOCS2-AS1	lncRNA	SOCS2 antisense RNA 1 [Source:HGNC Symbol;Acc:HGNC:27054]
DMTN	4.30999	#N/A	3.59375	#N/A	1.91173	3.80731	1.99398	1.55975	#N/A	4.18724	2.72242	#N/A	3.92044	#N/A	#N/A	0.766567	#N/A	#N/A	1.66001	#N/A	#N/A	#N/A	#N/A	#N/A	#N/A	#N/A	#N/A	11	ENSG00000158856	DMTN	protein_coding	dematin actin binding protein [Source:HGNC Symbol;Acc:HGNC:3382]
FBXW2	0.670528	#N/A	0.465753	#N/A	0.546988	0.172959	#N/A	#N/A	#N/A	0.293461	0.482821	#N/A	0.447577	0.292029	#N/A	#N/A	#N/A	#N/A	#N/A	4.81292	0.298189	#N/A	#N/A	0.190639	#N/A	#N/A	#N/A	11	ENSG00000119402	FBXW2	protein_coding	F-box and WD repeat domain containing 2 [Source:HGNC Symbol;Acc:HGNC:13608]
ELOVL4	5.83413	#N/A	5.84894	1.37223	3.27684	4.57079	#N/A	#N/A	#N/A	3.96005	#N/A	#N/A	4.88099	#N/A	#N/A	1.56508	#N/A	#N/A	1.00452	1.58192	#N/A	#N/A	#N/A	#N/A	#N/A	0.60991	#N/A	11	ENSG00000118402	ELOVL4	protein_coding	ELOVL fatty acid elongase 4 [Source:HGNC Symbol;Acc:HGNC:14415]
MON2	0.648486	#N/A	0.308392	#N/A	0.371289	#N/A	0.373713	#N/A	0.813273	#N/A	0.229347	#N/A	0.434834	#N/A	#N/A	#N/A	#N/A	#N/A	#N/A	8.03175	0.183315	#N/A	#N/A	0.254884	0.581916	#N/A	#N/A	11	ENSG00000061987	MON2	protein_coding	MON2 homolog, regulator of endosome-to-Golgi trafficking [Source:HGNC Symbol;Acc:HGNC:29177]
NOTCH1	1.17872	#N/A	1.18038	1.02691	0.941086	#N/A	#N/A	#N/A	#N/A	#N/A	0.98492	0.901642	#N/A	#N/A	#N/A	#N/A	#N/A	#N/A	1.42482	5.71812	0.859153	0.852531	#N/A	0.219033	#N/A	#N/A	#N/A	11	ENSG00000148400	NOTCH1	protein_coding	notch receptor 1 [Source:HGNC Symbol;Acc:HGNC:7881]
PPP6R3	0.41568	#N/A	0.12991	#N/A	0.249992	#N/A	0.358579	#N/A	0.405252	#N/A	0.356354	#N/A	0.384686	#N/A	#N/A	#N/A	#N/A	#N/A	0.500625	8.21587	#N/A	#N/A	#N/A	0.173452	0.370692	#N/A	#N/A	11	ENSG00000110075	PPP6R3	protein_coding	protein phosphatase 6 regulatory subunit 3 [Source:HGNC Symbol;Acc:HGNC:1173]
#236525	5.49968	#N/A	2.79447	#N/A	2.94581	4.51541	#N/A	0.584632	#N/A	2.05995	3.19297	#N/A	6.37979	#N/A	#N/A	#N/A	#N/A	#N/A	0.647631	1.28558	#N/A	#N/A	#N/A	#N/A	#N/A	0.490945	#N/A	11	ENSG00000236525		lncRNA	novel transcript
TBK1	0.545108	0.387094	0.372847	#N/A	0.949865	#N/A	#N/A	#N/A	#N/A	#N/A	#N/A	#N/A	#N/A	#N/A	#N/A	#N/A	#N/A	0.928629	#N/A	6.52017	0.910793	0.26207	#N/A	0.336898	0.315563	0.627457	#N/A	11	ENSG00000183735	TBK1	protein_coding	TANK binding kinase 1 [Source:HGNC Symbol;Acc:HGNC:11584]
CLK1	0.449281	#N/A	0.436733	#N/A	#N/A	#N/A	0.417145	0.609277	#N/A	0.401211	#N/A	#N/A	0.497832	0.159145	#N/A	#N/A	0.584854	#N/A	#N/A	7.69612	0.0998517	#N/A	#N/A	#N/A	0.252902	#N/A	#N/A	11	ENSG00000013441	CLK1	protein_coding	CDC like kinase 1 [Source:HGNC Symbol;Acc:HGNC:2068]
MYO19#278259	0.718839	#N/A	#N/A	#N/A	#N/A	0.502286	1.05007	#N/A	1.12252	0.22488	0.424222	#N/A	0.880862	#N/A	#N/A	#N/A	#N/A	#N/A	#N/A	7.98093	0.198228	#N/A	#N/A	0.258975	0.511756	#N/A	#N/A	11	ENSG00000278259	MYO19	protein_coding	myosin XIX [Source:HGNC Symbol;Acc:HGNC:26234]
CYTH3	1.71094	0.801878	1.41094	1.88698	#N/A	#N/A	#N/A	#N/A	#N/A	#N/A	#N/A	#N/A	#N/A	#N/A	#N/A	#N/A	1.60008	#N/A	2.33403	5.02279	#N/A	0.501442	#N/A	0.382171	0.805725	2.19367	#N/A	11	ENSG00000008256	CYTH3	protein_coding	cytohesin 3 [Source:HGNC Symbol;Acc:HGNC:9504]
TMEM91	0.842702	#N/A	0.432197	0.692109	0.71917	#N/A	#N/A	#N/A	#N/A	0.724825	#N/A	#N/A	0.295299	#N/A	#N/A	#N/A	#N/A	#N/A	0.853293	1.86327	0.298982	#N/A	#N/A	0.325047	0.588686	#N/A	#N/A	11	ENSG00000142046	TMEM91	protein_coding	transmembrane protein 91 [Source:HGNC Symbol;Acc:HGNC:32393]
NME8	5.45931	1.32968	6.01525	#N/A	3.63141	#N/A	#N/A	#N/A	#N/A	3.28532	#N/A	0.922117	#N/A	#N/A	#N/A	#N/A	1.28072	#N/A	0.90219	1.89588	5.38659	2.90053	#N/A	#N/A	#N/A	#N/A	#N/A	11	ENSG00000086288	NME8	protein_coding	NME/NM23 family member 8 [Source:HGNC Symbol;Acc:HGNC:16473]
CYP3A5	1.45032	#N/A	0.494521	#N/A	#N/A	1.84196	4.95129	#N/A	1.94003	0.976503	0.804293	#N/A	2.88735	#N/A	#N/A	#N/A	#N/A	#N/A	#N/A	5.64429	#N/A	#N/A	#N/A	0.399016	0.993015	#N/A	#N/A	11	ENSG00000106258	CYP3A5	protein_coding	cytochrome P450 family 3 subfamily A member 5 [Source:HGNC Symbol;Acc:HGNC:2638]
UBE4A	0.613585	#N/A	0.269157	0.602476	#N/A	0.27962	0.686158	0.947603	0.86938	0.507048	0.560992	#N/A	0.428816	#N/A	#N/A	#N/A	#N/A	#N/A	#N/A	6.71609	#N/A	#N/A	#N/A	#N/A	#N/A	#N/A	#N/A	11	ENSG00000110344	UBE4A	protein_coding	ubiquitination factor E4A [Source:HGNC Symbol;Acc:HGNC:12499]
PHACTR2	2.09445	0.526845	1.85533	0.763485	2.81374	#N/A	#N/A	#N/A	#N/A	0.991221	#N/A	#N/A	#N/A	#N/A	#N/A	0.46106	#N/A	1.29196	2.66613	8.96931	#N/A	#N/A	#N/A	#N/A	0.297391	#N/A	#N/A	11	ENSG00000112419	PHACTR2	protein_coding	phosphatase and actin regulator 2 [Source:HGNC Symbol;Acc:HGNC:20956]
GBP2	4.03488	0.625231	4.11584	4.64448	4.46951	#N/A	0.650689	#N/A	#N/A	#N/A	1.57766	#N/A	#N/A	#N/A	0.44311	#N/A	#N/A	2.7483	3.53217	6.83921	#N/A	#N/A	#N/A	#N/A	#N/A	#N/A	#N/A	11	ENSG00000162645	GBP2	protein_coding	guanylate binding protein 2 [Source:HGNC Symbol;Acc:HGNC:4183]
ZNF148	0.35088	#N/A	#N/A	#N/A	#N/A	#N/A	#N/A	0.360033	0.682763	#N/A	0.434736	0.196044	0.40575	#N/A	#N/A	#N/A	#N/A	#N/A	0.613179	7.48717	0.137566	#N/A	#N/A	0.196034	0.337254	#N/A	#N/A	11	ENSG00000163848	ZNF148	protein_coding	zinc finger protein 148 [Source:HGNC Symbol;Acc:HGNC:12933]
LPAR2	1.27692	#N/A	1.19636	1.26689	1.78231	#N/A	#N/A	#N/A	#N/A	#N/A	0.498351	#N/A	#N/A	#N/A	#N/A	0.374001	0.995251	#N/A	2.13112	6.44526	0.34463	#N/A	#N/A	#N/A	0.466589	#N/A	#N/A	11	ENSG00000064547	LPAR2	protein_coding	lysophosphatidic acid receptor 2 [Source:HGNC Symbol;Acc:HGNC:3168]
GRAMD2B	1.52991	#N/A	1.30861	1.17105	2.48071	1.44236	1.52923	#N/A	1.58599	1.52269	#N/A	#N/A	1.16112	#N/A	#N/A	#N/A	#N/A	#N/A	1.67322	6.23492	#N/A	#N/A	#N/A	#N/A	#N/A	#N/A	#N/A	11	ENSG00000155324	GRAMD2B	protein_coding	GRAM domain containing 2B [Source:HGNC Symbol;Acc:HGNC:24911]
ZNF394	0.51786	#N/A	0.537016	#N/A	0.567357	#N/A	#N/A	#N/A	#N/A	0.218198	0.413028	#N/A	0.43126	#N/A	#N/A	#N/A	0.553317	#N/A	1.05947	6.13901	#N/A	#N/A	#N/A	0.210422	0.220733	#N/A	#N/A	11	ENSG00000160908	ZNF394	protein_coding	zinc finger protein 394 [Source:HGNC Symbol;Acc:HGNC:18832]
CERS5	0.559219	#N/A	0.290561	#N/A	0.476942	0.284988	0.69538	#N/A	0.834885	#N/A	0.292333	#N/A	0.635299	#N/A	#N/A	#N/A	#N/A	#N/A	0.825462	6.48357	#N/A	#N/A	#N/A	#N/A	0.355003	#N/A	#N/A	11	ENSG00000139624	CERS5	protein_coding	ceramide synthase 5 [Source:HGNC Symbol;Acc:HGNC:23749]
SLAIN2	0.558566	0.335287	0.487145	#N/A	0.584212	#N/A	#N/A	#N/A	1.1415	#N/A	#N/A	#N/A	#N/A	#N/A	#N/A	#N/A	#N/A	0.602078	1.00665	4.62047	0.205116	#N/A	#N/A	0.169348	0.186981	#N/A	#N/A	11	ENSG00000109171	SLAIN2	protein_coding	SLAIN motif family member 2 [Source:HGNC Symbol;Acc:HGNC:29282]
DPP9	0.651143	#N/A	0.483268	#N/A	0.777169	#N/A	#N/A	#N/A	#N/A	0.255687	#N/A	#N/A	0.296831	#N/A	#N/A	#N/A	#N/A	0.543165	#N/A	5.94624	0.423787	0.306508	#N/A	0.372814	0.224704	#N/A	#N/A	11	ENSG00000142002	DPP9	protein_coding	dipeptidyl peptidase 9 [Source:HGNC Symbol;Acc:HGNC:18648]
#214955	1.87186	#N/A	#N/A	#N/A	1.93687	1.51841	#N/A	#N/A	#N/A	2.32238	#N/A	#N/A	2.51087	0.8906	1.27134	#N/A	#N/A	#N/A	#N/A	4.82184	1.03835	1.19827	#N/A	0.657149	#N/A	#N/A	#N/A	11	ENSG00000214955		lncRNA	novel transcript
CHN1	1.24034	1.11095	1.39477	#N/A	#N/A	0.919322	1.1293	#N/A	#N/A	1.38759	1.2503	#N/A	1.78186	#N/A	#N/A	#N/A	1.21278	#N/A	#N/A	6.01787	#N/A	#N/A	#N/A	#N/A	0.504639	#N/A	#N/A	11	ENSG00000128656	CHN1	protein_coding	chimerin 1 [Source:HGNC Symbol;Acc:HGNC:1943]
WSB2	1.09754	0.943195	1.24122	1.10601	0.753221	#N/A	#N/A	#N/A	#N/A	#N/A	#N/A	#N/A	#N/A	#N/A	#N/A	0.320364	#N/A	1.09356	1.10944	2.77866	0.356339	#N/A	#N/A	#N/A	#N/A	0.988879	#N/A	11	ENSG00000176871	WSB2	protein_coding	WD repeat and SOCS box containing 2 [Source:HGNC Symbol;Acc:HGNC:19222]
#261573	0.727345	#N/A	#N/A	#N/A	#N/A	#N/A	#N/A	#N/A	#N/A	#N/A	#N/A	0.446918	1.43579	#N/A	#N/A	0.359844	#N/A	0.882035	1.45725	6.23366	0.232282	#N/A	#N/A	0.279048	0.775837	#N/A	1.45446	11	ENSG00000261573		lncRNA	novel transcript
CCM2	0.405624	#N/A	0.145829	#N/A	#N/A	0.384711	1.05756	0.637506	1.00023	#N/A	0.85335	#N/A	0.551089	#N/A	#N/A	#N/A	#N/A	0.467647	#N/A	6.91398	#N/A	#N/A	#N/A	#N/A	0.258504	#N/A	#N/A	11	ENSG00000136280	CCM2	protein_coding	CCM2 scaffold protein [Source:HGNC Symbol;Acc:HGNC:21708]
SLCO3A1	5.21841	0.527035	5.00368	5.38163	5.80326	#N/A	#N/A	#N/A	#N/A	#N/A	#N/A	#N/A	#N/A	#N/A	#N/A	#N/A	#N/A	1.78371	#N/A	6.25643	#N/A	#N/A	#N/A	0.178617	0.408029	0.644954	1.15386	11	ENSG00000176463	SLCO3A1	protein_coding	solute carrier organic anion transporter family member 3A1 [Source:HGNC Symbol;Acc:HGNC:10952]
KAZN	1.17922	#N/A	0.756948	#N/A	1.23109	1.34033	#N/A	#N/A	4.52338	1.56565	#N/A	#N/A	1.84231	#N/A	#N/A	#N/A	#N/A	#N/A	#N/A	4.36261	0.336637	#N/A	#N/A	0.554658	0.53537	#N/A	#N/A	11	ENSG00000189337	KAZN	protein_coding	kazrin, periplakin interacting protein [Source:HGNC Symbol;Acc:HGNC:29173]
EPC1	0.323933	#N/A	#N/A	0.333603	#N/A	0.468376	0.691109	0.478455	0.988854	0.30416	0.269626	#N/A	0.747176	#N/A	#N/A	#N/A	#N/A	#N/A	#N/A	6.60579	#N/A	#N/A	#N/A	#N/A	0.26814	#N/A	#N/A	11	ENSG00000120616	EPC1	protein_coding	enhancer of polycomb homolog 1 [Source:HGNC Symbol;Acc:HGNC:19876]
SORCS2	2.88667	#N/A	3.99097	2.76289	2.19876	#N/A	#N/A	#N/A	#N/A	#N/A	1.82596	#N/A	#N/A	#N/A	#N/A	#N/A	1.48353	#N/A	#N/A	3.41837	3.19032	1.81276	#N/A	0.895099	0.698567	#N/A	#N/A	11	ENSG00000184985	SORCS2	protein_coding	sortilin related VPS10 domain containing receptor 2 [Source:HGNC Symbol;Acc:HGNC:16698]
FMNL1	0.456535	#N/A	0.383637	#N/A	0.925779	#N/A	#N/A	#N/A	#N/A	#N/A	#N/A	#N/A	#N/A	#N/A	#N/A	#N/A	0.361931	0.926311	0.755412	6.67434	0.623724	0.296984	#N/A	0.156387	#N/A	#N/A	1.35996	11	ENSG00000184922	FMNL1	protein_coding	formin like 1 [Source:HGNC Symbol;Acc:HGNC:1212]
ABCC10	0.908075	#N/A	0.604947	0.964967	0.823867	0.36022	#N/A	#N/A	#N/A	0.502034	0.821181	#N/A	1.15345	#N/A	#N/A	#N/A	#N/A	#N/A	#N/A	7.30957	0.281103	#N/A	#N/A	#N/A	0.469194	#N/A	#N/A	11	ENSG00000124574	ABCC10	protein_coding	ATP binding cassette subfamily C member 10 [Source:HGNC Symbol;Acc:HGNC:52]
TBC1D22B	0.746935	#N/A	0.368623	#N/A	#N/A	0.397846	#N/A	#N/A	#N/A	0.517289	0.461849	#N/A	0.720102	#N/A	#N/A	0.214753	#N/A	0.800755	1.12255	4.51813	#N/A	#N/A	#N/A	0.253451	#N/A	#N/A	#N/A	11	ENSG00000065491	TBC1D22B	protein_coding	TBC1 domain family member 22B [Source:HGNC Symbol;Acc:HGNC:21602]
ZSWIM8	0.879349	#N/A	0.64105	#N/A	0.566606	#N/A	#N/A	#N/A	#N/A	0.267408	0.536675	#N/A	0.377683	#N/A	#N/A	#N/A	#N/A	#N/A	0.780759	5.99764	0.382141	#N/A	#N/A	0.294725	0.472672	#N/A	#N/A	11	ENSG00000214655	ZSWIM8	protein_coding	zinc finger SWIM-type containing 8 [Source:HGNC Symbol;Acc:HGNC:23528]
INPP5K	0.797944	#N/A	0.824181	0.851354	#N/A	#N/A	1.19642	#N/A	1.44844	#N/A	0.732341	#N/A	0.378894	#N/A	#N/A	#N/A	#N/A	0.724617	1.58293	3.48653	0.382609	#N/A	#N/A	#N/A	#N/A	#N/A	#N/A	11	ENSG00000132376	INPP5K	protein_coding	inositol polyphosphate-5-phosphatase K [Source:HGNC Symbol;Acc:HGNC:33882]
CPA6	3.36762	#N/A	3.90154	#N/A	2.7851	#N/A	1.6478	#N/A	#N/A	4.49741	#N/A	1.51175	1.03737	#N/A	#N/A	#N/A	#N/A	#N/A	#N/A	3.75756	2.06241	#N/A	#N/A	0.782104	0.891508	#N/A	#N/A	11	ENSG00000165078	CPA6	protein_coding	carboxypeptidase A6 [Source:HGNC Symbol;Acc:HGNC:17245]
TIPARP	2.73695	1.0213	3.4253	2.01448	3.12731	#N/A	#N/A	#N/A	#N/A	0.727442	#N/A	#N/A	#N/A	#N/A	#N/A	#N/A	#N/A	1.21011	0.956434	8.38088	0.271763	#N/A	#N/A	#N/A	0.272	#N/A	#N/A	11	ENSG00000163659	TIPARP	protein_coding	TCDD inducible poly(ADP-ribose) polymerase [Source:HGNC Symbol;Acc:HGNC:23696]
LINC00381	3.51799	#N/A	1.41025	#N/A	2.97332	2.05902	#N/A	0.591631	#N/A	2.18156	2.78939	0.360022	3.14963	#N/A	#N/A	0.883585	#N/A	#N/A	#N/A	1.18959	#N/A	#N/A	#N/A	#N/A	#N/A	#N/A	#N/A	11	ENSG00000226240	LINC00381	lncRNA	long intergenic non-protein coding RNA 381 [Source:HGNC Symbol;Acc:HGNC:42708]
RNF165	3.45721	#N/A	2.90429	2.42982	4.12346	4.09862	#N/A	#N/A	#N/A	4.03634	1.407	#N/A	5.16364	#N/A	#N/A	#N/A	#N/A	#N/A	2.12251	4.07468	#N/A	#N/A	#N/A	#N/A	#N/A	2.32509	#N/A	11	ENSG00000141622	RNF165	protein_coding	ring finger protein 165 [Source:HGNC Symbol;Acc:HGNC:31696]
#230647	4.15232	#N/A	1.56397	#N/A	1.16752	4.02911	#N/A	#N/A	#N/A	3.81085	3.11828	#N/A	5.59709	0.978578	#N/A	#N/A	#N/A	#N/A	0.315966	#N/A	0.836511	#N/A	#N/A	0.756056	#N/A	#N/A	#N/A	11	ENSG00000230647		lncRNA	novel transcript
CDK11A	0.564186	#N/A	0.348071	#N/A	0.656252	0.214753	0.721572	#N/A	#N/A	0.430967	0.454371	#N/A	0.795291	#N/A	#N/A	#N/A	#N/A	#N/A	#N/A	5.50301	0.140579	#N/A	#N/A	#N/A	0.237321	#N/A	#N/A	11	ENSG00000008128	CDK11A	protein_coding	cyclin dependent kinase 11A [Source:HGNC Symbol;Acc:HGNC:1730]
#223732	0.948284	#N/A	#N/A	#N/A	#N/A	1.02818	1.4401	#N/A	1.42599	0.74786	#N/A	0.550822	2.33383	#N/A	#N/A	#N/A	#N/A	#N/A	0.945738	5.15812	#N/A	#N/A	#N/A	0.354792	1.06352	#N/A	#N/A	11	ENSG00000223732		lncRNA	novel transcript
RAD54L2	0.631847	#N/A	0.328578	#N/A	#N/A	0.187781	0.714695	#N/A	#N/A	0.322084	0.399092	#N/A	0.768746	#N/A	#N/A	#N/A	#N/A	#N/A	#N/A	8.63386	0.136436	#N/A	#N/A	0.225754	0.244665	#N/A	#N/A	11	ENSG00000164080	RAD54L2	protein_coding	RAD54 like 2 [Source:HGNC Symbol;Acc:HGNC:29123]
ERCC3	0.620659	0.51523	#N/A	#N/A	#N/A	0.353582	#N/A	#N/A	#N/A	0.362836	#N/A	#N/A	0.61389	0.311023	#N/A	#N/A	#N/A	#N/A	1.14216	7.57202	0.269157	#N/A	#N/A	0.304242	0.466906	#N/A	#N/A	11	ENSG00000163161	ERCC3	protein_coding	ERCC excision repair 3, TFIIH core complex helicase subunit [Source:HGNC Symbol;Acc:HGNC:3435]
TMPRSS3	2.79214	#N/A	4.31335	1.84827	2.42909	3.78205	1.31848	#N/A	#N/A	#N/A	3.28275	#N/A	2.02803	#N/A	#N/A	2.09348	#N/A	#N/A	1.05709	2.37818	#N/A	#N/A	#N/A	#N/A	#N/A	#N/A	#N/A	11	ENSG00000160183	TMPRSS3	protein_coding	transmembrane serine protease 3 [Source:HGNC Symbol;Acc:HGNC:11877]
DIS3L2	0.439403	#N/A	0.222429	0.385803	#N/A	#N/A	#N/A	#N/A	#N/A	0.199539	#N/A	#N/A	0.43558	#N/A	#N/A	0.179852	0.504799	#N/A	0.628314	7.53933	#N/A	#N/A	#N/A	0.177047	0.470339	#N/A	#N/A	11	ENSG00000144535	DIS3L2	protein_coding	DIS3 like 3'-5' exoribonuclease 2 [Source:HGNC Symbol;Acc:HGNC:28648]
ARVCF	2.51919	#N/A	1.31342	#N/A	4.5983	1.50964	#N/A	1.1711	#N/A	2.37232	2.30432	1.36122	2.09119	#N/A	#N/A	#N/A	#N/A	#N/A	#N/A	2.09569	1.95685	#N/A	#N/A	#N/A	#N/A	#N/A	#N/A	11	ENSG00000099889	ARVCF	protein_coding	ARVCF delta catenin family member [Source:HGNC Symbol;Acc:HGNC:728]
MAST2	0.647373	0.632526	0.453188	#N/A	1.10509	#N/A	#N/A	#N/A	#N/A	#N/A	#N/A	0.396025	#N/A	#N/A	#N/A	#N/A	#N/A	1.37665	#N/A	8.14756	1.10104	0.562398	#N/A	0.503604	0.691963	#N/A	#N/A	11	ENSG00000086015	MAST2	protein_coding	microtubule associated serine/threonine kinase 2 [Source:HGNC Symbol;Acc:HGNC:19035]
MCM3AP	0.522405	#N/A	0.277226	#N/A	#N/A	#N/A	#N/A	#N/A	#N/A	0.337596	#N/A	#N/A	0.411689	#N/A	#N/A	#N/A	0.607623	#N/A	0.471693	6.09749	0.253805	0.263088	#N/A	0.340117	0.342805	#N/A	#N/A	11	ENSG00000160294	MCM3AP	protein_coding	minichromosome maintenance complex component 3 associated protein [Source:HGNC Symbol;Acc:HGNC:6946]
PACSIN1	2.14194	#N/A	#N/A	1.77831	3.55576	5.87016	2.59559	2.42828	1.30407	4.06897	2.21491	#N/A	7.88808	#N/A	#N/A	#N/A	#N/A	#N/A	#N/A	2.97172	#N/A	#N/A	#N/A	#N/A	#N/A	#N/A	#N/A	11	ENSG00000124507	PACSIN1	protein_coding	protein kinase C and casein kinase substrate in neurons 1 [Source:HGNC Symbol;Acc:HGNC:8570]
SLC25A16	0.531375	#N/A	0.278475	#N/A	#N/A	0.384622	0.84889	#N/A	1.14732	0.22236	0.307292	#N/A	0.698265	#N/A	#N/A	#N/A	#N/A	#N/A	#N/A	4.71892	#N/A	#N/A	#N/A	0.21951	0.44671	#N/A	#N/A	11	ENSG00000122912	SLC25A16	protein_coding	solute carrier family 25 member 16 [Source:HGNC Symbol;Acc:HGNC:10986]
SIK2	0.662508	0.444686	#N/A	#N/A	#N/A	#N/A	#N/A	#N/A	#N/A	#N/A	#N/A	0.269024	#N/A	#N/A	#N/A	0.250161	#N/A	#N/A	1.3986	7.05538	0.363773	0.399656	#N/A	0.244868	0.617971	0.872647	#N/A	11	ENSG00000170145	SIK2	protein_coding	salt inducible kinase 2 [Source:HGNC Symbol;Acc:HGNC:21680]
NAA35	0.432812	#N/A	0.195032	0.485978	#N/A	0.180675	0.686005	#N/A	#N/A	0.216005	#N/A	#N/A	0.743031	#N/A	#N/A	#N/A	0.41302	#N/A	#N/A	5.21886	#N/A	#N/A	#N/A	0.167847	0.403994	#N/A	#N/A	11	ENSG00000135040	NAA35	protein_coding	N-alpha-acetyltransferase 35, NatC auxiliary subunit [Source:HGNC Symbol;Acc:HGNC:24340]
KCTD13	0.563242	#N/A	0.270762	#N/A	#N/A	0.192286	1.20521	#N/A	#N/A	#N/A	0.510829	#N/A	0.778781	#N/A	#N/A	#N/A	0.654493	#N/A	0.874066	5.74531	#N/A	#N/A	#N/A	0.233289	0.336577	#N/A	#N/A	11	ENSG00000174943	KCTD13	protein_coding	potassium channel tetramerization domain containing 13 [Source:HGNC Symbol;Acc:HGNC:22234]
TAF4#130699	0.84039	#N/A	0.557502	#N/A	0.530655	#N/A	#N/A	#N/A	#N/A	#N/A	#N/A	0.463756	0.268469	#N/A	#N/A	#N/A	#N/A	#N/A	0.532403	7.39488	0.605414	0.434964	#N/A	0.43424	0.323089	#N/A	#N/A	11	ENSG00000130699	TAF4	protein_coding	TATA-box binding protein associated factor 4 [Source:HGNC Symbol;Acc:HGNC:11537]
CCNT1	0.568673	#N/A	0.656572	#N/A	0.621558	0.475624	#N/A	0.905798	1.65179	0.501734	#N/A	#N/A	0.678762	#N/A	#N/A	#N/A	#N/A	#N/A	0.753445	6.39502	#N/A	#N/A	#N/A	#N/A	0.37653	#N/A	#N/A	11	ENSG00000129315	CCNT1	protein_coding	cyclin T1 [Source:HGNC Symbol;Acc:HGNC:1599]
RBM33	0.42773	#N/A	#N/A	#N/A	#N/A	#N/A	0.409093	#N/A	#N/A	0.179412	0.335295	0.213599	0.37563	#N/A	#N/A	#N/A	#N/A	#N/A	0.390641	8.30313	0.11487	#N/A	#N/A	0.18212	0.363734	#N/A	#N/A	11	ENSG00000184863	RBM33	protein_coding	RNA binding motif protein 33 [Source:HGNC Symbol;Acc:HGNC:27223]
SIRT7	0.553365	#N/A	0.481111	#N/A	0.971517	#N/A	#N/A	#N/A	1.13113	#N/A	0.631454	0.357784	0.392233	#N/A	#N/A	#N/A	#N/A	#N/A	0.596127	6.29689	0.412136	#N/A	#N/A	#N/A	#N/A	#N/A	1.60265	11	ENSG00000187531	SIRT7	protein_coding	sirtuin 7 [Source:HGNC Symbol;Acc:HGNC:14935]
OMG	0.956216	#N/A	0.948814	#N/A	1.18836	#N/A	#N/A	#N/A	#N/A	0.506563	#N/A	0.640219	1.5059	#N/A	#N/A	#N/A	#N/A	#N/A	#N/A	6.47804	0.652532	0.58133	#N/A	0.624337	0.946976	#N/A	#N/A	11	ENSG00000126861	OMG	protein_coding	oligodendrocyte myelin glycoprotein [Source:HGNC Symbol;Acc:HGNC:8135]
SPECC1	4.34232	#N/A	4.65572	3.44269	4.53899	#N/A	#N/A	#N/A	#N/A	#N/A	#N/A	#N/A	#N/A	#N/A	#N/A	#N/A	#N/A	#N/A	3.86794	8.05597	1.46883	1.32654	#N/A	1.03106	0.466096	4.05951	#N/A	11	ENSG00000128487	SPECC1	protein_coding	sperm antigen with calponin homology and coiled-coil domains 1 [Source:HGNC Symbol;Acc:HGNC:30615]
MAP2K5	0.64285	#N/A	0.315188	0.449264	#N/A	#N/A	#N/A	#N/A	#N/A	#N/A	#N/A	#N/A	0.215383	#N/A	#N/A	0.177027	0.382343	0.507205	0.766281	7.5385	#N/A	#N/A	#N/A	0.248747	0.595461	#N/A	#N/A	11	ENSG00000137764	MAP2K5	protein_coding	mitogen-activated protein kinase kinase 5 [Source:HGNC Symbol;Acc:HGNC:6845]
TRBV14#275743	0.161191	0.113824	0.174329	#N/A	0.129148	0.151267	#N/A	#N/A	#N/A	0.185089	0.160205	#N/A	0.182458	#N/A	0.081015	#N/A	#N/A	0.142387	0.124398	#N/A	#N/A	#N/A	#N/A	#N/A	#N/A	#N/A	#N/A	11	ENSG00000275743	TRBV14	TR_V_gene	T cell receptor beta variable 14 [Source:HGNC Symbol;Acc:HGNC:12189]
MMAA	1.03768	#N/A	0.98441	#N/A	#N/A	0.477792	#N/A	#N/A	#N/A	#N/A	0.600186	0.595369	0.641104	0.393982	#N/A	#N/A	#N/A	#N/A	1.81125	5.60626	0.317909	0.487159	#N/A	#N/A	#N/A	#N/A	#N/A	11	ENSG00000151611	MMAA	protein_coding	metabolism of cobalamin associated A [Source:HGNC Symbol;Acc:HGNC:18871]
SATB1-AS1	2.1368	#N/A	1.61783	2.055	#N/A	3.81855	5.23653	#N/A	6.46699	3.67312	1.36369	#N/A	5.22023	#N/A	#N/A	#N/A	#N/A	#N/A	2.54679	7.7446	#N/A	#N/A	#N/A	#N/A	#N/A	#N/A	#N/A	11	ENSG00000228956	SATB1-AS1	lncRNA	SATB1 antisense RNA 1 [Source:HGNC Symbol;Acc:HGNC:50687]
RELL1	3.92397	0.529091	3.87948	3.62267	3.83485	#N/A	#N/A	#N/A	#N/A	#N/A	#N/A	#N/A	#N/A	#N/A	#N/A	0.796928	#N/A	#N/A	1.66457	8.81449	#N/A	#N/A	#N/A	0.21506	0.315283	1.11582	#N/A	11	ENSG00000181826	RELL1	protein_coding	RELT like 1 [Source:HGNC Symbol;Acc:HGNC:27379]
KLHL11	1.05754	#N/A	#N/A	#N/A	#N/A	1.69524	2.08613	1.86417	1.2777	0.50766	0.67672	#N/A	2.31165	0.448911	#N/A	#N/A	#N/A	#N/A	0.946124	5.61157	#N/A	#N/A	#N/A	#N/A	#N/A	#N/A	#N/A	11	ENSG00000178502	KLHL11	protein_coding	kelch like family member 11 [Source:HGNC Symbol;Acc:HGNC:19008]
KIAA0319L	0.503091	#N/A	0.194061	#N/A	0.306376	#N/A	#N/A	#N/A	#N/A	#N/A	0.414344	#N/A	0.253742	#N/A	#N/A	0.124875	#N/A	0.372081	0.44496	7.46681	#N/A	#N/A	#N/A	0.112337	0.468469	#N/A	#N/A	11	ENSG00000142687	KIAA0319L	protein_coding	KIAA0319 like [Source:HGNC Symbol;Acc:HGNC:30071]
PECR	0.76594	#N/A	0.748164	#N/A	#N/A	1.82956	1.47283	2.3141	#N/A	1.66269	2.74905	#N/A	2.1903	#N/A	#N/A	#N/A	#N/A	1.3724	1.00955	6.88922	#N/A	#N/A	#N/A	#N/A	#N/A	#N/A	#N/A	11	ENSG00000115425	PECR	protein_coding	peroxisomal trans-2-enoyl-CoA reductase [Source:HGNC Symbol;Acc:HGNC:18281]
TG	2.51337	#N/A	1.94858	1.91154	1.49073	#N/A	#N/A	#N/A	#N/A	#N/A	#N/A	#N/A	1.22085	#N/A	#N/A	#N/A	#N/A	#N/A	1.32274	5.7442	0.272661	#N/A	#N/A	0.351757	0.778184	0.797988	#N/A	11	ENSG00000042832	TG	protein_coding	thyroglobulin [Source:HGNC Symbol;Acc:HGNC:11764]
MAP3K4	0.392245	#N/A	#N/A	#N/A	#N/A	0.161911	0.440902	0.750804	#N/A	0.530488	#N/A	#N/A	0.534678	#N/A	#N/A	0.294168	#N/A	0.453958	0.544815	7.11101	#N/A	#N/A	#N/A	#N/A	0.319819	#N/A	#N/A	11	ENSG00000085511	MAP3K4	protein_coding	mitogen-activated protein kinase kinase kinase 4 [Source:HGNC Symbol;Acc:HGNC:6856]
#266538	1.71047	#N/A	1.56105	3.39978	1.25246	1.05926	#N/A	2.70384	#N/A	1.57783	0.898419	#N/A	1.45247	#N/A	#N/A	#N/A	#N/A	#N/A	#N/A	3.88098	0.361475	#N/A	#N/A	#N/A	#N/A	#N/A	#N/A	11	ENSG00000266538		lncRNA	novel transcript
#244676	2.0747	#N/A	0.754564	#N/A	1.8197	2.01212	#N/A	#N/A	#N/A	1.34679	1.21339	#N/A	2.92166	0.570463	#N/A	0.550912	#N/A	1.89789	#N/A	4.26949	#N/A	#N/A	#N/A	#N/A	#N/A	#N/A	#N/A	11	ENSG00000244676		lncRNA	novel transcript, antisense to C21orf91
CEP70	0.980871	#N/A	#N/A	0.92806	2.19403	4.04611	4.00259	#N/A	3.31427	4.17609	1.83546	#N/A	4.16848	#N/A	#N/A	#N/A	#N/A	1.60581	#N/A	6.54821	#N/A	#N/A	#N/A	#N/A	#N/A	#N/A	#N/A	11	ENSG00000114107	CEP70	protein_coding	centrosomal protein 70 [Source:HGNC Symbol;Acc:HGNC:29972]
TMEM263	0.799445	#N/A	0.871423	1.02506	#N/A	3.23863	2.90176	1.6929	3.13589	4.1826	1.5468	#N/A	2.89378	#N/A	#N/A	#N/A	#N/A	#N/A	#N/A	4.40946	#N/A	#N/A	#N/A	#N/A	#N/A	#N/A	#N/A	11	ENSG00000151135	TMEM263	protein_coding	transmembrane protein 263 [Source:HGNC Symbol;Acc:HGNC:28281]
#224228	2.40484	#N/A	1.44647	1.34719	1.47354	1.87024	#N/A	#N/A	#N/A	4.07862	1.56422	#N/A	3.81556	#N/A	#N/A	#N/A	#N/A	#N/A	#N/A	1.86752	0.820786	#N/A	#N/A	0.90796	#N/A	#N/A	#N/A	11	ENSG00000224228		lncRNA	novel transcript
TCP11L1	0.715311	#N/A	0.544872	#N/A	#N/A	#N/A	1.12364	#N/A	#N/A	0.859289	#N/A	#N/A	0.379489	0.264085	#N/A	#N/A	#N/A	#N/A	0.631224	4.87053	0.451196	#N/A	#N/A	0.365437	0.434646	#N/A	#N/A	11	ENSG00000176148	TCP11L1	protein_coding	t-complex 11 like 1 [Source:HGNC Symbol;Acc:HGNC:25655]
TRNAU1AP	0.504585	#N/A	#N/A	#N/A	#N/A	0.334288	0.724215	0.720095	1.00721	0.523076	0.619025	#N/A	0.760621	#N/A	#N/A	#N/A	#N/A	#N/A	#N/A	5.06853	0.248521	#N/A	#N/A	0.327375	#N/A	#N/A	#N/A	11	ENSG00000180098	TRNAU1AP	protein_coding	tRNA selenocysteine 1 associated protein 1 [Source:HGNC Symbol;Acc:HGNC:30813]
PHF12	0.550577	#N/A	0.578764	0.858906	0.449398	#N/A	#N/A	1.00543	1.04181	#N/A	0.435588	#N/A	0.334638	#N/A	#N/A	#N/A	#N/A	#N/A	#N/A	8.16531	#N/A	0.233702	#N/A	0.158845	#N/A	#N/A	#N/A	11	ENSG00000109118	PHF12	protein_coding	PHD finger protein 12 [Source:HGNC Symbol;Acc:HGNC:20816]
USP54	0.725903	#N/A	#N/A	#N/A	#N/A	0.993701	#N/A	#N/A	#N/A	0.888029	0.710367	#N/A	1.97083	#N/A	#N/A	0.521225	#N/A	0.798052	#N/A	6.84777	#N/A	0.421349	#N/A	0.285362	0.6799	#N/A	#N/A	11	ENSG00000166348	USP54	protein_coding	ubiquitin specific peptidase 54 [Source:HGNC Symbol;Acc:HGNC:23513]
ZBTB46-AS2	2.25559	#N/A	2.57882	2.13141	1.73752	2.51873	1.64166	#N/A	#N/A	2.93572	1.4856	#N/A	3.77348	#N/A	#N/A	#N/A	#N/A	#N/A	1.30842	2.99545	#N/A	#N/A	#N/A	#N/A	#N/A	#N/A	#N/A	11	ENSG00000229299	ZBTB46-AS2	lncRNA	ZBTB46 antisense RNA 2 [Source:HGNC Symbol;Acc:HGNC:40752]
STXBP4	0.637905	#N/A	0.407688	#N/A	#N/A	1.36099	1.72017	1.07127	3.77507	1.28115	1.19126	#N/A	1.58492	#N/A	#N/A	#N/A	#N/A	#N/A	0.796609	7.7004	#N/A	#N/A	#N/A	#N/A	#N/A	#N/A	#N/A	11	ENSG00000166263	STXBP4	protein_coding	syntaxin binding protein 4 [Source:HGNC Symbol;Acc:HGNC:19694]
KIAA0586	0.476154	#N/A	#N/A	#N/A	#N/A	0.948553	1.29698	1.29923	2.01281	0.783671	0.697035	#N/A	1.08732	#N/A	#N/A	#N/A	#N/A	0.574783	0.549086	6.56883	#N/A	#N/A	#N/A	#N/A	#N/A	#N/A	#N/A	11	ENSG00000100578	KIAA0586	protein_coding	KIAA0586 [Source:HGNC Symbol;Acc:HGNC:19960]
#223646	0.656275	#N/A	#N/A	#N/A	#N/A	0.874856	0.818673	#N/A	1.48286	0.530061	#N/A	#N/A	2.29992	#N/A	#N/A	#N/A	0.889718	#N/A	0.838714	5.65744	#N/A	#N/A	#N/A	0.450234	1.06584	#N/A	#N/A	11	ENSG00000223646		lncRNA	novel transcript
EOLA1-DT	1.0959	#N/A	1.0199	1.2893	1.30248	#N/A	1.24559	#N/A	#N/A	#N/A	0.548554	#N/A	0.690013	#N/A	#N/A	#N/A	#N/A	#N/A	1.14881	3.85775	0.300798	0.444329	#N/A	#N/A	#N/A	#N/A	#N/A	11	ENSG00000241769	EOLA1-DT	lncRNA	EOLA1 divergent transcript [Source:HGNC Symbol;Acc:HGNC:44265]
TTC17	0.35989	#N/A	#N/A	#N/A	#N/A	#N/A	0.357871	0.37392	0.53522	#N/A	#N/A	#N/A	0.568943	#N/A	#N/A	0.173824	0.319227	#N/A	0.598501	7.51585	#N/A	#N/A	#N/A	0.220445	0.560656	#N/A	#N/A	11	ENSG00000052841	TTC17	protein_coding	tetratricopeptide repeat domain 17 [Source:HGNC Symbol;Acc:HGNC:25596]
#286942	2.96341	#N/A	4.24462	#N/A	0.803548	4.27875	#N/A	#N/A	#N/A	3.59306	1.38272	#N/A	3.34528	#N/A	#N/A	#N/A	#N/A	#N/A	0.247629	0.518683	3.26148	2.42567	#N/A	#N/A	#N/A	#N/A	#N/A	11	ENSG00000286942		lncRNA	novel transcript
USP9Y	0.614418	#N/A	#N/A	#N/A	#N/A	2.22301	0.367784	#N/A	0.217926	0.776836	1.24078	#N/A	2.42919	#N/A	0.535205	0.240103	#N/A	#N/A	#N/A	0.153116	#N/A	#N/A	#N/A	#N/A	0.427206	#N/A	#N/A	11	ENSG00000114374	USP9Y	protein_coding	ubiquitin specific peptidase 9 Y-linked [Source:HGNC Symbol;Acc:HGNC:12633]
ARHGAP15-AS1	0.543553	#N/A	#N/A	#N/A	#N/A	1.34373	1.51817	#N/A	1.73986	1.14292	0.638499	#N/A	2.80911	#N/A	#N/A	0.434508	#N/A	#N/A	1.3016	6.61045	#N/A	#N/A	#N/A	#N/A	0.732022	#N/A	#N/A	11	ENSG00000231758	ARHGAP15-AS1	lncRNA	ARHGAP15 antisense RNA 1 [Source:HGNC Symbol;Acc:HGNC:40949]
DDHD1-DT	1.37168	#N/A	0.683944	#N/A	#N/A	1.17616	1.55327	1.88753	#N/A	0.687971	#N/A	#N/A	1.40201	#N/A	#N/A	#N/A	#N/A	1.77087	1.19525	4.16637	0.435016	#N/A	#N/A	#N/A	#N/A	#N/A	#N/A	11	ENSG00000258731	DDHD1-DT	lncRNA	DDHD1 divergent transcript [Source:HGNC Symbol;Acc:HGNC:55441]
CCDC66	0.487343	#N/A	0.274139	#N/A	#N/A	0.959132	1.20115	#N/A	1.34766	0.643347	0.626967	#N/A	1.10473	#N/A	#N/A	0.355047	#N/A	#N/A	0.763513	6.08585	#N/A	#N/A	#N/A	#N/A	#N/A	#N/A	#N/A	11	ENSG00000180376	CCDC66	protein_coding	coiled-coil domain containing 66 [Source:HGNC Symbol;Acc:HGNC:27709]
#285424	2.86963	#N/A	3.36796	#N/A	1.99479	#N/A	#N/A	#N/A	#N/A	3.30612	2.24544	#N/A	1.42725	#N/A	#N/A	1.72255	#N/A	#N/A	#N/A	0.980037	1.81026	1.11443	#N/A	1.06071	#N/A	#N/A	#N/A	11	ENSG00000285424		lncRNA	novel transcript
GCLC	0.559881	#N/A	#N/A	#N/A	1.90751	#N/A	#N/A	0.851501	#N/A	#N/A	#N/A	#N/A	#N/A	#N/A	0.45593	#N/A	#N/A	#N/A	0.931245	7.40084	0.789709	0.481225	#N/A	0.359825	0.412662	1.24953	#N/A	11	ENSG00000001084	GCLC	protein_coding	glutamate-cysteine ligase catalytic subunit [Source:HGNC Symbol;Acc:HGNC:4311]
KRT73	1.42392	#N/A	1.83448	#N/A	0.53295	5.77515	#N/A	#N/A	#N/A	3.01597	1.03545	#N/A	3.26668	#N/A	#N/A	#N/A	#N/A	#N/A	0.208985	#N/A	#N/A	1.01299	#N/A	1.75917	0.89187	#N/A	#N/A	11	ENSG00000186049	KRT73	protein_coding	keratin 73 [Source:HGNC Symbol;Acc:HGNC:28928]
PSTK	0.927651	0.75899	0.57413	#N/A	#N/A	0.773052	#N/A	#N/A	#N/A	0.465881	#N/A	#N/A	1.47253	#N/A	#N/A	#N/A	#N/A	#N/A	#N/A	6.04278	#N/A	0.517429	#N/A	0.331478	0.514113	0.935684	#N/A	11	ENSG00000179988	PSTK	protein_coding	phosphoseryl-tRNA kinase [Source:HGNC Symbol;Acc:HGNC:28578]
MTMR9#104643	0.45123	#N/A	#N/A	#N/A	#N/A	0.27009	0.837355	#N/A	1.16731	#N/A	#N/A	#N/A	0.412932	0.231389	#N/A	#N/A	#N/A	#N/A	0.704068	6.368	0.260794	#N/A	#N/A	0.282309	0.421469	#N/A	#N/A	11	ENSG00000104643	MTMR9	protein_coding	myotubularin related protein 9 [Source:HGNC Symbol;Acc:HGNC:14596]
CCDC15	1.25309	1.13611	1.39931	1.93332	1.40497	1.01555	#N/A	#N/A	#N/A	0.70989	#N/A	#N/A	0.536321	#N/A	#N/A	#N/A	#N/A	#N/A	1.36678	4.99399	0.43226	#N/A	#N/A	#N/A	#N/A	#N/A	#N/A	11	ENSG00000149548	CCDC15	protein_coding	coiled-coil domain containing 15 [Source:HGNC Symbol;Acc:HGNC:25798]
CDYL2	1.47955	0.456692	1.02248	#N/A	3.38013	#N/A	#N/A	#N/A	#N/A	#N/A	1.01482	1.2941	#N/A	#N/A	#N/A	1.5066	#N/A	0.582477	0.80599	7.42327	#N/A	#N/A	#N/A	#N/A	0.348168	#N/A	#N/A	11	ENSG00000166446	CDYL2	protein_coding	chromodomain Y like 2 [Source:HGNC Symbol;Acc:HGNC:23030]
SCAF8	0.288069	#N/A	#N/A	#N/A	#N/A	#N/A	#N/A	#N/A	#N/A	#N/A	0.372368	#N/A	0.461475	0.161488	#N/A	0.131227	#N/A	0.380184	0.66566	7.21265	0.0763256	#N/A	#N/A	0.20606	0.518387	#N/A	#N/A	11	ENSG00000213079	SCAF8	protein_coding	SR-related CTD associated factor 8 [Source:HGNC Symbol;Acc:HGNC:20959]
TRIM35	0.936184	#N/A	1.0895	#N/A	1.14926	1.63007	1.3382	2.9766	1.86649	1.19437	0.650953	#N/A	1.26516	#N/A	#N/A	#N/A	#N/A	#N/A	#N/A	3.62371	#N/A	#N/A	#N/A	#N/A	#N/A	#N/A	#N/A	11	ENSG00000104228	TRIM35	protein_coding	tripartite motif containing 35 [Source:HGNC Symbol;Acc:HGNC:16285]
#248544	1.15918	#N/A	#N/A	#N/A	#N/A	3.02851	#N/A	3.99372	3.14042	0.807878	1.78865	#N/A	3.12473	#N/A	#N/A	#N/A	#N/A	#N/A	#N/A	4.97665	#N/A	#N/A	#N/A	0.602277	0.850565	#N/A	1.92572	11	ENSG00000248544		lncRNA	novel transcript, antisense to CYFIP2
#228113	1.55872	#N/A	1.53027	2.57338	2.05465	#N/A	#N/A	#N/A	#N/A	1.34071	1.41553	#N/A	0.690166	#N/A	#N/A	0.684492	#N/A	#N/A	#N/A	2.91965	0.948106	1.57849	#N/A	#N/A	#N/A	#N/A	#N/A	11	ENSG00000228113		lncRNA	novel transcript, antisense to STEAP4
LEF1	2.54964	#N/A	3.18085	4.27737	4.13454	3.81055	4.41411	#N/A	3.56231	4.45906	#N/A	#N/A	3.46277	#N/A	#N/A	#N/A	#N/A	#N/A	1.16541	8.81284	#N/A	#N/A	#N/A	#N/A	#N/A	#N/A	#N/A	11	ENSG00000138795	LEF1	protein_coding	lymphoid enhancer binding factor 1 [Source:HGNC Symbol;Acc:HGNC:6551]
#249806	2.21723	#N/A	2.62505	5.93685	3.64704	2.39815	2.10368	#N/A	2.26215	1.84588	#N/A	#N/A	2.12753	#N/A	#N/A	#N/A	#N/A	#N/A	0.956108	3.78272	#N/A	#N/A	#N/A	#N/A	#N/A	#N/A	#N/A	11	ENSG00000249806		lncRNA	novel transcript
TUBD1	0.533137	#N/A	#N/A	#N/A	#N/A	0.349439	1.05571	1.1746	#N/A	0.449882	0.657213	#N/A	1.2363	#N/A	#N/A	0.292454	#N/A	#N/A	0.773476	7.2491	#N/A	#N/A	#N/A	#N/A	0.340686	#N/A	#N/A	11	ENSG00000108423	TUBD1	protein_coding	tubulin delta 1 [Source:HGNC Symbol;Acc:HGNC:16811]
PAFAH1B1	0.304346	#N/A	#N/A	#N/A	0.293539	#N/A	#N/A	#N/A	0.440291	#N/A	0.162269	#N/A	0.267734	#N/A	#N/A	#N/A	#N/A	0.37371	0.565842	6.85297	0.103397	#N/A	#N/A	0.203648	0.346523	#N/A	#N/A	11	ENSG00000007168	PAFAH1B1	protein_coding	platelet activating factor acetylhydrolase 1b regulatory subunit 1 [Source:HGNC Symbol;Acc:HGNC:8574]
GIGYF1	0.392054	#N/A	0.223751	#N/A	#N/A	#N/A	#N/A	#N/A	#N/A	0.221254	0.595131	#N/A	0.850564	#N/A	#N/A	#N/A	#N/A	#N/A	1.07998	8.9208	0.201619	0.272642	#N/A	0.149398	0.376125	#N/A	#N/A	11	ENSG00000146830	GIGYF1	protein_coding	GRB10 interacting GYF protein 1 [Source:HGNC Symbol;Acc:HGNC:9126]
ZNF367	0.9203	#N/A	0.650791	#N/A	#N/A	1.98594	2.82175	5.25054	1.49275	0.392343	1.60772	#N/A	1.41866	0.356925	#N/A	#N/A	#N/A	#N/A	#N/A	2.93813	#N/A	#N/A	#N/A	#N/A	#N/A	#N/A	#N/A	11	ENSG00000165244	ZNF367	protein_coding	zinc finger protein 367 [Source:HGNC Symbol;Acc:HGNC:18320]
HAUS2	0.791032	#N/A	0.561438	#N/A	#N/A	1.06102	#N/A	#N/A	1.42448	0.422213	#N/A	#N/A	0.50517	0.435362	#N/A	#N/A	#N/A	#N/A	0.776828	7.15441	0.424916	0.334644	#N/A	#N/A	#N/A	#N/A	#N/A	11	ENSG00000137814	HAUS2	protein_coding	HAUS augmin like complex subunit 2 [Source:HGNC Symbol;Acc:HGNC:25530]
#226526	1.0766	#N/A	0.881494	#N/A	0.92544	#N/A	#N/A	#N/A	#N/A	#N/A	1.31689	#N/A	1.99081	#N/A	#N/A	#N/A	#N/A	#N/A	1.1974	5.89661	0.289893	#N/A	#N/A	0.510695	1.21336	1.25657	#N/A	11	ENSG00000226526		lncRNA	novel transcript
IATPR	1.78806	#N/A	#N/A	3.86888	3.56375	3.29501	2.78269	2.37289	#N/A	3.14279	2.49322	#N/A	4.3038	#N/A	#N/A	1.05024	#N/A	#N/A	#N/A	3.28828	#N/A	#N/A	#N/A	#N/A	#N/A	#N/A	#N/A	11	ENSG00000233387	IATPR	lncRNA	ITGB1 adjacent tumor promoting lncRNA [Source:HGNC Symbol;Acc:HGNC:53719]
GOLGA8O	3.1779	#N/A	4.47516	2.30623	2.97946	#N/A	#N/A	#N/A	#N/A	1.91886	#N/A	#N/A	#N/A	#N/A	#N/A	#N/A	#N/A	#N/A	4.64649	4.6466	3.37829	2.29139	#N/A	0.671848	#N/A	2.1913	#N/A	11	ENSG00000206127	GOLGA8O	protein_coding	golgin A8 family member O [Source:HGNC Symbol;Acc:HGNC:44406]
RANBP2	0.355424	0.324182	0.381022	#N/A	0.709673	#N/A	#N/A	#N/A	#N/A	0.470329	#N/A	#N/A	#N/A	#N/A	#N/A	0.187146	#N/A	#N/A	0.597196	7.88408	#N/A	0.155448	#N/A	#N/A	0.18355	0.417833	#N/A	11	ENSG00000153201	RANBP2	protein_coding	RAN binding protein 2 [Source:HGNC Symbol;Acc:HGNC:9848]
#287269	1.01148	#N/A	#N/A	1.15761	#N/A	0.268669	#N/A	#N/A	#N/A	0.310282	0.440764	#N/A	2.0586	#N/A	#N/A	0.713754	#N/A	#N/A	0.661671	6.5534	#N/A	#N/A	#N/A	0.474152	1.0586	#N/A	#N/A	11	ENSG00000287269		lncRNA	novel transcript, antisense to ANKRD54and MYH9
RTL6	2.03271	#N/A	2.79213	#N/A	#N/A	0.886193	#N/A	#N/A	#N/A	2.25	1.4867	#N/A	#N/A	1.43997	1.51465	#N/A	1.25015	1.49383	#N/A	1.86457	1.34512	#N/A	#N/A	#N/A	#N/A	#N/A	#N/A	11	ENSG00000188636	RTL6	protein_coding	retrotransposon Gag like 6 [Source:HGNC Symbol;Acc:HGNC:13343]
CHUK	0.586365	#N/A	0.692046	#N/A	0.59317	#N/A	#N/A	#N/A	#N/A	#N/A	#N/A	0.460878	0.299359	0.277249	#N/A	#N/A	#N/A	#N/A	0.837782	7.43289	0.469836	#N/A	#N/A	0.363293	0.30054	#N/A	#N/A	11	ENSG00000213341	CHUK	protein_coding	component of inhibitor of nuclear factor kappa B kinase complex [Source:HGNC Symbol;Acc:HGNC:1974]
GDAP1L1	1.19839	#N/A	#N/A	#N/A	#N/A	1.45708	#N/A	#N/A	2.6137	1.01125	#N/A	#N/A	3.86435	#N/A	#N/A	#N/A	2.20761	1.37981	1.35009	4.36375	#N/A	#N/A	#N/A	0.47468	0.9122	#N/A	#N/A	11	ENSG00000124194	GDAP1L1	protein_coding	ganglioside induced differentiation associated protein 1 like 1 [Source:HGNC Symbol;Acc:HGNC:4213]
ENKUR	1.64868	#N/A	#N/A	#N/A	2.98038	3.17746	1.79368	1.51702	#N/A	3.19992	1.00741	#N/A	2.94444	0.741424	#N/A	#N/A	#N/A	#N/A	#N/A	#N/A	#N/A	0.850688	#N/A	#N/A	1.16132	#N/A	#N/A	11	ENSG00000151023	ENKUR	protein_coding	enkurin, TRPC channel interacting protein [Source:HGNC Symbol;Acc:HGNC:28388]
KLC1	0.385465	#N/A	0.198652	#N/A	0.443975	#N/A	#N/A	#N/A	#N/A	#N/A	0.319925	#N/A	0.348206	#N/A	#N/A	0.155416	#N/A	#N/A	0.48893	6.52666	0.112429	#N/A	#N/A	0.211548	0.358221	#N/A	#N/A	11	ENSG00000126214	KLC1	protein_coding	kinesin light chain 1 [Source:HGNC Symbol;Acc:HGNC:6387]
ACOT4	2.21715	#N/A	3.42337	#N/A	1.96911	3.32694	#N/A	#N/A	#N/A	6.01057	2.59907	#N/A	4.3472	#N/A	#N/A	#N/A	#N/A	1.45764	0.526592	0.776618	#N/A	#N/A	#N/A	#N/A	#N/A	0.334912	#N/A	11	ENSG00000177465	ACOT4	protein_coding	acyl-CoA thioesterase 4 [Source:HGNC Symbol;Acc:HGNC:19748]
FBXO36	1.51968	#N/A	0.877916	#N/A	0.910294	0.630138	1.65247	#N/A	1.33255	1.31098	#N/A	#N/A	1.34044	#N/A	#N/A	#N/A	#N/A	#N/A	1.32876	5.13674	#N/A	#N/A	#N/A	#N/A	0.629495	#N/A	#N/A	11	ENSG00000153832	FBXO36	protein_coding	F-box protein 36 [Source:HGNC Symbol;Acc:HGNC:27020]
#269919	2.50534	#N/A	5.14733	#N/A	2.21304	2.43459	#N/A	#N/A	#N/A	4.23986	1.41761	#N/A	1.88563	1.12876	#N/A	#N/A	#N/A	1.64729	#N/A	1.02187	0.712628	#N/A	#N/A	#N/A	#N/A	#N/A	#N/A	11	ENSG00000269919		lncRNA	novel transcript, sense intronic to PRDM1
MUS81	0.677207	0.634304	#N/A	#N/A	0.654278	0.491537	#N/A	1.24609	#N/A	0.730923	0.837019	#N/A	0.60865	#N/A	#N/A	#N/A	#N/A	#N/A	#N/A	4.60638	0.457767	0.448046	#N/A	#N/A	#N/A	#N/A	#N/A	11	ENSG00000172732	MUS81	protein_coding	MUS81 structure-specific endonuclease subunit [Source:HGNC Symbol;Acc:HGNC:29814]
NUP210	0.285365	#N/A	#N/A	#N/A	0.6954	0.507162	1.01682	0.866366	1.62549	0.439327	#N/A	#N/A	0.788676	#N/A	#N/A	#N/A	#N/A	#N/A	#N/A	6.89907	#N/A	0.282012	#N/A	#N/A	#N/A	#N/A	1.09119	11	ENSG00000132182	NUP210	protein_coding	nucleoporin 210 [Source:HGNC Symbol;Acc:HGNC:30052]
TRDV1	0.399903	0.158585	0.565074	#N/A	#N/A	0.280395	#N/A	#N/A	#N/A	0.973077	0.366752	#N/A	0.668094	1.43315	#N/A	1.98724	#N/A	#N/A	#N/A	0.154616	1.1774	#N/A	#N/A	#N/A	#N/A	#N/A	#N/A	11	ENSG00000211804	TRDV1	TR_V_gene	T cell receptor delta variable 1 [Source:HGNC Symbol;Acc:HGNC:12262]
KLHL3	1.16524	#N/A	1.00269	#N/A	#N/A	2.3093	1.80602	1.45852	3.70884	2.72971	1.04083	#N/A	2.25121	#N/A	#N/A	#N/A	#N/A	#N/A	1.02515	5.18332	#N/A	#N/A	#N/A	#N/A	#N/A	#N/A	#N/A	11	ENSG00000146021	KLHL3	protein_coding	kelch like family member 3 [Source:HGNC Symbol;Acc:HGNC:6354]
LINC01389	1.10052	#N/A	0.76082	#N/A	#N/A	1.42766	#N/A	1.76828	#N/A	1.70812	1.15651	#N/A	2.44637	#N/A	#N/A	#N/A	#N/A	#N/A	#N/A	2.0074	0.360354	#N/A	#N/A	0.605762	0.665013	#N/A	#N/A	11	ENSG00000225762	LINC01389	lncRNA	long intergenic non-protein coding RNA 1389 [Source:HGNC Symbol;Acc:HGNC:50661]
LASP1	0.38382	#N/A	0.503822	0.493502	0.943996	#N/A	#N/A	#N/A	#N/A	#N/A	#N/A	#N/A	#N/A	#N/A	#N/A	#N/A	0.522204	#N/A	0.943679	4.04633	0.681172	0.55382	#N/A	#N/A	#N/A	0.719054	1.07091	11	ENSG00000002834	LASP1	protein_coding	LIM and SH3 protein 1 [Source:HGNC Symbol;Acc:HGNC:6513]
ELK3	0.40424	#N/A	#N/A	#N/A	0.393924	0.313466	1.09878	0.57428	#N/A	0.620612	0.379664	#N/A	0.615411	#N/A	#N/A	#N/A	#N/A	#N/A	#N/A	4.15711	#N/A	#N/A	#N/A	#N/A	0.687868	0.506428	#N/A	11	ENSG00000111145	ELK3	protein_coding	ETS transcription factor ELK3 [Source:HGNC Symbol;Acc:HGNC:3325]
BTD	0.518351	#N/A	#N/A	#N/A	#N/A	1.0387	1.48971	1.27226	1.68182	1.21643	0.994873	#N/A	1.79192	0.239658	#N/A	#N/A	#N/A	#N/A	#N/A	5.43101	#N/A	#N/A	#N/A	#N/A	0.351671	#N/A	#N/A	11	ENSG00000169814	BTD	protein_coding	biotinidase [Source:HGNC Symbol;Acc:HGNC:1122]
SLC30A9	0.320912	#N/A	#N/A	#N/A	#N/A	0.194618	0.760191	#N/A	0.837945	#N/A	0.315694	#N/A	0.453068	#N/A	#N/A	0.226209	#N/A	#N/A	0.718237	6.08383	#N/A	#N/A	#N/A	0.189048	0.515882	#N/A	#N/A	11	ENSG00000014824	SLC30A9	protein_coding	solute carrier family 30 member 9 [Source:HGNC Symbol;Acc:HGNC:1329]
GPI#105220	0.442774	0.3697	0.325731	0.864655	0.730548	#N/A	#N/A	#N/A	#N/A	#N/A	#N/A	#N/A	#N/A	#N/A	#N/A	0.415462	#N/A	1.34059	0.696385	5.73597	0.281425	0.303225	#N/A	#N/A	#N/A	#N/A	#N/A	11	ENSG00000105220	GPI	protein_coding	glucose-6-phosphate isomerase [Source:HGNC Symbol;Acc:HGNC:4458]
TMEM140	0.463108	#N/A	0.272368	0.808816	#N/A	0.280379	#N/A	#N/A	#N/A	#N/A	1.04132	0.369143	0.83707	#N/A	#N/A	#N/A	#N/A	0.992519	#N/A	0.952654	0.383466	#N/A	#N/A	0.210908	#N/A	#N/A	#N/A	11	ENSG00000146859	TMEM140	protein_coding	transmembrane protein 140 [Source:HGNC Symbol;Acc:HGNC:21870]
#261235	1.28737	#N/A	0.955534	#N/A	1.13514	1.11348	#N/A	1.93918	1.88678	1.96497	1.54718	#N/A	2.06105	#N/A	#N/A	#N/A	#N/A	#N/A	1.23798	1.74966	#N/A	#N/A	#N/A	#N/A	#N/A	#N/A	#N/A	11	ENSG00000261235		lncRNA	novel transcript, antisense to HSD17B2
TSPAN17	0.974536	0.800037	1.56191	#N/A	1.18314	#N/A	#N/A	#N/A	#N/A	1.02348	0.653269	#N/A	#N/A	0.55842	#N/A	#N/A	#N/A	2.09021	1.65681	5.27376	0.744111	#N/A	#N/A	#N/A	#N/A	#N/A	#N/A	11	ENSG00000048140	TSPAN17	protein_coding	tetraspanin 17 [Source:HGNC Symbol;Acc:HGNC:13594]
C2orf27A	0.897567	#N/A	#N/A	#N/A	0.866208	0.986744	#N/A	2.36924	#N/A	0.52597	1.03099	#N/A	1.03394	#N/A	#N/A	#N/A	0.945142	1.69698	#N/A	4.63345	#N/A	#N/A	#N/A	#N/A	0.457994	#N/A	#N/A	11	ENSG00000287151	C2orf27A	lncRNA	chromosome 2 open reading frame 27A [Source:HGNC Symbol;Acc:HGNC:25077]
CRYBB3	0.985187	#N/A	1.86406	#N/A	0.367778	3.32192	#N/A	#N/A	#N/A	3.71656	0.767839	#N/A	3.60092	1.83302	#N/A	#N/A	#N/A	0.284085	#N/A	#N/A	2.41072	0.519086	#N/A	#N/A	#N/A	#N/A	#N/A	11	ENSG00000100053	CRYBB3	protein_coding	crystallin beta B3 [Source:HGNC Symbol;Acc:HGNC:2400]
DIXDC1	1.84583	#N/A	1.33175	2.40197	2.97386	1.87136	2.00632	#N/A	#N/A	0.833277	1.14395	#N/A	2.34685	#N/A	#N/A	1.17075	#N/A	#N/A	#N/A	3.21424	#N/A	#N/A	#N/A	#N/A	#N/A	#N/A	#N/A	11	ENSG00000150764	DIXDC1	protein_coding	DIX domain containing 1 [Source:HGNC Symbol;Acc:HGNC:23695]
PTPRJ	0.562733	#N/A	#N/A	#N/A	0.513417	#N/A	#N/A	#N/A	#N/A	#N/A	0.26886	0.519213	#N/A	#N/A	#N/A	#N/A	#N/A	#N/A	2.14296	6.31068	1.01373	0.343933	#N/A	0.505782	0.570239	#N/A	2.47625	11	ENSG00000149177	PTPRJ	protein_coding	protein tyrosine phosphatase receptor type J [Source:HGNC Symbol;Acc:HGNC:9673]
MIR762HG	0.702607	#N/A	0.410478	#N/A	#N/A	0.658915	0.952303	#N/A	#N/A	0.548853	0.465654	#N/A	1.17641	0.31821	#N/A	#N/A	#N/A	#N/A	0.551441	3.83586	#N/A	#N/A	#N/A	0.259133	#N/A	#N/A	#N/A	11	ENSG00000260083	MIR762HG	lncRNA	MIR762 host gene [Source:HGNC Symbol;Acc:HGNC:51386]
HSF2	0.5729	#N/A	0.587652	#N/A	#N/A	0.715063	1.44674	#N/A	1.41309	0.635832	0.644106	#N/A	1.1245	#N/A	#N/A	#N/A	#N/A	#N/A	0.707058	4.84908	#N/A	#N/A	#N/A	#N/A	0.334111	#N/A	#N/A	11	ENSG00000025156	HSF2	protein_coding	heat shock transcription factor 2 [Source:HGNC Symbol;Acc:HGNC:5225]
TASOR2	0.278384	#N/A	#N/A	#N/A	#N/A	0.259709	0.524592	0.579747	0.628024	0.220183	#N/A	#N/A	0.571783	#N/A	#N/A	0.170851	#N/A	#N/A	#N/A	10.3328	#N/A	#N/A	#N/A	0.184635	0.407266	#N/A	#N/A	11	ENSG00000108021	TASOR2	protein_coding	transcription activation suppressor family member 2 [Source:HGNC Symbol;Acc:HGNC:23484]
KLF3-AS1	1.15892	#N/A	1.03586	#N/A	#N/A	2.32239	2.11778	2.84783	#N/A	1.86672	1.94982	#N/A	2.39853	#N/A	#N/A	#N/A	#N/A	1.06865	2.36782	6.53732	#N/A	#N/A	#N/A	#N/A	#N/A	#N/A	#N/A	11	ENSG00000231160	KLF3-AS1	lncRNA	KLF3 antisense RNA 1 [Source:HGNC Symbol;Acc:HGNC:25796]
MRPS9	0.378469	#N/A	#N/A	#N/A	#N/A	1.12738	1.36434	1.05338	#N/A	0.786081	#N/A	#N/A	0.898841	0.239436	#N/A	#N/A	0.670336	#N/A	0.55106	4.43733	0.184035	#N/A	#N/A	#N/A	#N/A	#N/A	#N/A	11	ENSG00000135972	MRPS9	protein_coding	mitochondrial ribosomal protein S9 [Source:HGNC Symbol;Acc:HGNC:14501]
#222017	0.860936	#N/A	0.597702	#N/A	#N/A	2.34194	1.74104	3.20476	2.7149	2.27118	1.41824	#N/A	2.8519	#N/A	#N/A	0.445461	#N/A	#N/A	#N/A	5.64724	#N/A	#N/A	#N/A	#N/A	#N/A	#N/A	#N/A	11	ENSG00000222017		lncRNA	novel transcript, antisense to BOLL
#277301	2.34156	#N/A	1.48836	3.79553	2.63553	2.2585	#N/A	#N/A	1.51874	#N/A	1.72174	#N/A	3.03738	#N/A	#N/A	#N/A	#N/A	#N/A	3.99624	4.03728	#N/A	#N/A	#N/A	#N/A	1.16903	#N/A	#N/A	11	ENSG00000277301		lncRNA	novel transcript, antisense to NOL4L
ZNF420	0.474619	#N/A	#N/A	#N/A	#N/A	1.45248	1.711	1.45467	1.79312	1.13206	0.994254	#N/A	1.43902	0.256771	#N/A	#N/A	#N/A	#N/A	1.16659	5.3047	#N/A	#N/A	#N/A	#N/A	#N/A	#N/A	#N/A	11	ENSG00000197050	ZNF420	protein_coding	zinc finger protein 420 [Source:HGNC Symbol;Acc:HGNC:20649]
CDCA4	0.76184	0.715512	0.67169	#N/A	1.80757	#N/A	#N/A	#N/A	#N/A	0.906554	#N/A	#N/A	0.660281	0.515009	0.830723	0.6794	#N/A	#N/A	#N/A	3.71091	0.587521	#N/A	#N/A	#N/A	#N/A	#N/A	#N/A	11	ENSG00000170779	CDCA4	protein_coding	cell division cycle associated 4 [Source:HGNC Symbol;Acc:HGNC:14625]
PI4K2B	0.409719	#N/A	#N/A	#N/A	#N/A	0.719621	0.768685	1.13148	#N/A	#N/A	0.430832	#N/A	0.865333	0.274379	#N/A	#N/A	#N/A	#N/A	#N/A	8.87288	0.142926	#N/A	#N/A	0.173871	0.355336	#N/A	#N/A	11	ENSG00000038210	PI4K2B	protein_coding	phosphatidylinositol 4-kinase type 2 beta [Source:HGNC Symbol;Acc:HGNC:18215]
#272256	1.09709	#N/A	0.596671	#N/A	#N/A	0.86077	#N/A	#N/A	#N/A	1.81847	0.691122	#N/A	1.47186	#N/A	#N/A	0.419773	0.973276	1.25227	0.911828	6.20115	#N/A	#N/A	#N/A	#N/A	#N/A	#N/A	#N/A	11	ENSG00000272256		lncRNA	novel transcript, antisense to TMEM66
SUPT7L	0.594857	#N/A	0.591767	#N/A	0.841901	0.363202	#N/A	#N/A	1.37581	0.78886	0.758332	#N/A	0.528982	0.399416	#N/A	#N/A	#N/A	#N/A	0.760362	6.46157	#N/A	#N/A	#N/A	#N/A	#N/A	#N/A	#N/A	11	ENSG00000119760	SUPT7L	protein_coding	SPT7 like, STAGA complex subunit gamma [Source:HGNC Symbol;Acc:HGNC:30632]
TRIM46	1.58375	#N/A	1.17836	#N/A	2.33748	3.36149	1.69976	1.2629	#N/A	5.2674	2.00135	#N/A	3.86118	#N/A	#N/A	1.12524	#N/A	#N/A	#N/A	2.96774	#N/A	#N/A	#N/A	#N/A	#N/A	#N/A	#N/A	11	ENSG00000163462	TRIM46	protein_coding	tripartite motif containing 46 [Source:HGNC Symbol;Acc:HGNC:19019]
JPX	0.229342	#N/A	#N/A	#N/A	#N/A	0.382927	0.700215	#N/A	0.768231	0.505394	#N/A	#N/A	0.659074	#N/A	#N/A	0.120031	0.556787	#N/A	0.539904	7.30003	#N/A	#N/A	#N/A	#N/A	0.382151	#N/A	#N/A	11	ENSG00000225470	JPX	lncRNA	JPX transcript, XIST activator [Source:HGNC Symbol;Acc:HGNC:37191]
FLOT1#137312	0.761993	#N/A	0.600952	0.964723	1.36575	#N/A	#N/A	#N/A	#N/A	0.658898	#N/A	0.681909	#N/A	#N/A	#N/A	#N/A	1.2635	#N/A	#N/A	4.6033	0.244518	0.796969	#N/A	#N/A	#N/A	1.05693	#N/A	11	ENSG00000137312	FLOT1	protein_coding	flotillin 1 [Source:HGNC Symbol;Acc:HGNC:3757]
#287630	1.16979	#N/A	1.13283	#N/A	0.354168	2.38098	#N/A	#N/A	#N/A	1.93926	0.581548	#N/A	1.94503	#N/A	#N/A	#N/A	#N/A	0.216136	0.169635	#N/A	1.29055	#N/A	#N/A	#N/A	0.836366	#N/A	#N/A	11	ENSG00000287630		lncRNA	novel transcript, antisense to JAKMIP2
RDM1#278023	2.27981	#N/A	3.23265	#N/A	1.96887	3.51507	#N/A	#N/A	#N/A	3.92162	2.71084	#N/A	4.3416	#N/A	#N/A	#N/A	#N/A	1.99061	#N/A	0.718349	0.845509	1.05001	#N/A	#N/A	#N/A	#N/A	#N/A	11	ENSG00000278023	RDM1	protein_coding	RAD52 motif containing 1 [Source:HGNC Symbol;Acc:HGNC:19950]
LZTR1	0.727893	#N/A	0.510679	#N/A	#N/A	#N/A	#N/A	#N/A	1.77517	0.431203	#N/A	#N/A	0.636017	#N/A	#N/A	#N/A	1.23505	#N/A	1.05554	4.75036	0.253492	#N/A	#N/A	0.315371	#N/A	1.05775	#N/A	11	ENSG00000099949	LZTR1	protein_coding	leucine zipper like transcription regulator 1 [Source:HGNC Symbol;Acc:HGNC:6742]
FCHO2	1.5906	0.556655	0.82885	#N/A	#N/A	#N/A	#N/A	#N/A	#N/A	#N/A	#N/A	#N/A	#N/A	#N/A	#N/A	#N/A	1.2875	#N/A	2.83534	5.98152	1.98413	1.70982	#N/A	1.04699	0.659969	2.45575	#N/A	11	ENSG00000157107	FCHO2	protein_coding	FCH and mu domain containing endocytic adaptor 2 [Source:HGNC Symbol;Acc:HGNC:25180]
AGA-DT	0.509618	#N/A	#N/A	#N/A	#N/A	0.69326	1.00047	#N/A	#N/A	0.641131	0.69028	0.611965	0.80554	#N/A	#N/A	#N/A	#N/A	#N/A	0.95091	7.61871	#N/A	#N/A	#N/A	0.250298	0.806624	#N/A	#N/A	11	ENSG00000250131	AGA-DT	lncRNA	AGA divergent transcript [Source:HGNC Symbol;Acc:HGNC:27730]
H2BC15	0.933577	#N/A	1.2913	#N/A	1.29688	1.73801	2.02187	2.00501	2.27282	1.50808	#N/A	#N/A	1.6813	0.774112	#N/A	#N/A	#N/A	#N/A	#N/A	1.74857	#N/A	#N/A	#N/A	#N/A	#N/A	#N/A	#N/A	11	ENSG00000233822	H2BC15	protein_coding	H2B clustered histone 15 [Source:HGNC Symbol;Acc:HGNC:4749]
DCAKD	0.513779	#N/A	0.49644	0.796263	1.22035	0.215515	#N/A	1.14681	#N/A	0.749558	0.660821	#N/A	0.79052	#N/A	#N/A	#N/A	#N/A	#N/A	#N/A	5.35704	#N/A	#N/A	#N/A	0.301448	#N/A	#N/A	#N/A	11	ENSG00000172992	DCAKD	protein_coding	dephospho-CoA kinase domain containing [Source:HGNC Symbol;Acc:HGNC:26238]
#261526	1.09244	#N/A	1.0366	#N/A	1.10001	1.47397	#N/A	1.83195	#N/A	0.98332	#N/A	#N/A	1.29655	0.496744	#N/A	#N/A	#N/A	#N/A	#N/A	2.56334	0.313147	#N/A	#N/A	0.383268	#N/A	#N/A	#N/A	11	ENSG00000261526		lncRNA	novel transcript
ZBTB25	0.371512	#N/A	#N/A	#N/A	#N/A	1.02956	1.42782	0.995746	1.10508	1.11575	0.900855	#N/A	1.6911	#N/A	#N/A	0.258178	#N/A	#N/A	1.13571	7.90879	#N/A	#N/A	#N/A	#N/A	#N/A	#N/A	#N/A	11	ENSG00000089775	ZBTB25	protein_coding	zinc finger and BTB domain containing 25 [Source:HGNC Symbol;Acc:HGNC:13112]
ZNF451	0.297322	#N/A	#N/A	#N/A	#N/A	0.299357	0.89468	#N/A	0.814668	#N/A	#N/A	#N/A	0.474252	0.227504	#N/A	0.169677	#N/A	#N/A	0.511612	7.48982	#N/A	#N/A	#N/A	0.149259	0.314172	#N/A	#N/A	11	ENSG00000112200	ZNF451	protein_coding	zinc finger protein 451 [Source:HGNC Symbol;Acc:HGNC:21091]
#262312	1.35253	#N/A	#N/A	#N/A	1.80883	3.01159	2.34792	1.94104	#N/A	4.20639	2.49315	#N/A	3.73771	#N/A	#N/A	#N/A	#N/A	#N/A	#N/A	3.65794	#N/A	#N/A	#N/A	0.563135	0.928748	#N/A	#N/A	11	ENSG00000262312		lncRNA	novel transcript, antisense to NLRC3
DNAH9	0.905286	#N/A	#N/A	#N/A	#N/A	1.40887	#N/A	1.43077	2.83318	0.720557	1.15115	#N/A	3.31843	#N/A	#N/A	#N/A	#N/A	#N/A	1.41055	3.23682	#N/A	#N/A	#N/A	0.508472	0.945902	#N/A	#N/A	11	ENSG00000007174	DNAH9	protein_coding	dynein axonemal heavy chain 9 [Source:HGNC Symbol;Acc:HGNC:2953]
ZNF701	0.557258	#N/A	0.458937	#N/A	#N/A	0.681208	#N/A	#N/A	#N/A	0.608822	0.662864	#N/A	0.903533	0.300886	#N/A	#N/A	#N/A	#N/A	1.72285	7.33416	0.256899	0.378783	#N/A	#N/A	#N/A	#N/A	#N/A	11	ENSG00000167562	ZNF701	protein_coding	zinc finger protein 701 [Source:HGNC Symbol;Acc:HGNC:25597]
SUPT20H	0.386324	0.385542	0.37426	0.66945	#N/A	0.259485	#N/A	#N/A	0.664495	#N/A	0.411281	#N/A	0.269694	#N/A	#N/A	#N/A	0.664353	0.473039	#N/A	6.29681	#N/A	#N/A	#N/A	#N/A	#N/A	#N/A	#N/A	11	ENSG00000102710	SUPT20H	protein_coding	SPT20 homolog, SAGA complex component [Source:HGNC Symbol;Acc:HGNC:20596]
TWF1	0.471061	#N/A	0.459544	#N/A	0.660961	0.600554	#N/A	#N/A	#N/A	#N/A	#N/A	#N/A	0.471526	0.636907	0.746183	#N/A	#N/A	#N/A	#N/A	7.28488	0.560284	0.323711	#N/A	0.298415	#N/A	#N/A	#N/A	11	ENSG00000151239	TWF1	protein_coding	twinfilin actin binding protein 1 [Source:HGNC Symbol;Acc:HGNC:9620]
#286786	0.915791	#N/A	0.659478	#N/A	#N/A	1.44665	#N/A	#N/A	#N/A	1.38478	0.759704	#N/A	1.67393	0.577427	#N/A	0.50064	#N/A	#N/A	#N/A	4.12483	#N/A	#N/A	#N/A	0.430933	0.972494	#N/A	#N/A	11	ENSG00000286786		lncRNA	novel transcript, antisense to RASGRP1
VANGL1	1.98556	#N/A	2.52785	#N/A	2.96777	1.29477	#N/A	1.97424	#N/A	2.05497	#N/A	1.51414	1.03464	0.712696	#N/A	#N/A	#N/A	#N/A	#N/A	1.3061	1.72905	#N/A	#N/A	#N/A	#N/A	#N/A	#N/A	11	ENSG00000173218	VANGL1	protein_coding	VANGL planar cell polarity protein 1 [Source:HGNC Symbol;Acc:HGNC:15512]
FAM177A1	0.502927	#N/A	0.424172	#N/A	#N/A	0.565224	0.659618	1.09063	#N/A	0.452866	0.446035	#N/A	0.550637	#N/A	0.476856	#N/A	#N/A	0.550219	#N/A	3.99781	#N/A	#N/A	#N/A	#N/A	#N/A	#N/A	#N/A	11	ENSG00000151327	FAM177A1	protein_coding	family with sequence similarity 177 member A1 [Source:HGNC Symbol;Acc:HGNC:19829]
USP14	0.386371	#N/A	0.32529	0.472832	#N/A	0.241657	0.854233	#N/A	0.8863	0.389177	#N/A	#N/A	0.498827	0.242085	0.377368	#N/A	#N/A	#N/A	#N/A	5.36624	#N/A	#N/A	#N/A	#N/A	#N/A	#N/A	#N/A	11	ENSG00000101557	USP14	protein_coding	ubiquitin specific peptidase 14 [Source:HGNC Symbol;Acc:HGNC:12612]
MORC4	0.915904	#N/A	0.682358	#N/A	#N/A	2.69428	3.41986	#N/A	2.70831	3.66402	1.26192	#N/A	3.71238	#N/A	#N/A	0.630865	#N/A	#N/A	2.34524	5.8445	#N/A	#N/A	#N/A	#N/A	#N/A	#N/A	#N/A	11	ENSG00000133131	MORC4	protein_coding	MORC family CW-type zinc finger 4 [Source:HGNC Symbol;Acc:HGNC:23485]
TMEM63C	1.21472	#N/A	1.60629	#N/A	1.73097	#N/A	#N/A	#N/A	#N/A	#N/A	#N/A	1.62519	#N/A	#N/A	#N/A	1.72905	1.31002	#N/A	#N/A	4.30039	2.06694	1.06056	#N/A	0.463758	0.672347	#N/A	#N/A	11	ENSG00000165548	TMEM63C	protein_coding	transmembrane protein 63C [Source:HGNC Symbol;Acc:HGNC:23787]
INTS13	0.607633	0.526092	0.432294	#N/A	#N/A	1.17336	#N/A	#N/A	1.4734	1.19154	1.221	#N/A	1.18497	0.515116	#N/A	#N/A	#N/A	0.954344	#N/A	6.31458	#N/A	#N/A	#N/A	#N/A	#N/A	#N/A	#N/A	11	ENSG00000064102	INTS13	protein_coding	integrator complex subunit 13 [Source:HGNC Symbol;Acc:HGNC:20174]
UBA5	0.534949	#N/A	0.340541	#N/A	#N/A	0.969089	#N/A	1.06479	1.1964	0.647194	0.511354	#N/A	0.666186	0.485819	#N/A	#N/A	#N/A	#N/A	#N/A	4.82563	0.246614	#N/A	#N/A	#N/A	#N/A	#N/A	#N/A	11	ENSG00000081307	UBA5	protein_coding	ubiquitin like modifier activating enzyme 5 [Source:HGNC Symbol;Acc:HGNC:23230]
B3GALT1-AS1	1.45234	#N/A	#N/A	1.4037	3.74006	2.33412	#N/A	#N/A	#N/A	2.99475	1.76651	#N/A	3.00401	1.06376	#N/A	#N/A	#N/A	#N/A	0.878533	1.89709	0.711331	#N/A	#N/A	#N/A	#N/A	#N/A	#N/A	11	ENSG00000235335	B3GALT1-AS1	lncRNA	B3GALT1 antisense RNA 1 [Source:HGNC Symbol;Acc:HGNC:40089]
MOSMO#185716	0.285101	#N/A	0.376106	#N/A	#N/A	0.237107	#N/A	#N/A	0.750407	0.235953	0.477599	#N/A	0.659228	#N/A	#N/A	0.293548	#N/A	#N/A	0.549287	8.93249	#N/A	#N/A	#N/A	#N/A	0.418317	#N/A	#N/A	11	ENSG00000185716	MOSMO	protein_coding	modulator of smoothened [Source:HGNC Symbol;Acc:HGNC:27087]
RMDN1	0.328389	#N/A	#N/A	#N/A	#N/A	0.73006	1.02096	#N/A	1.98923	0.236004	#N/A	#N/A	0.513817	0.205541	#N/A	0.196857	#N/A	#N/A	0.76418	8.23889	#N/A	#N/A	#N/A	#N/A	0.2968	#N/A	#N/A	11	ENSG00000176623	RMDN1	protein_coding	regulator of microtubule dynamics 1 [Source:HGNC Symbol;Acc:HGNC:24285]
#286883	0.836369	#N/A	#N/A	#N/A	1.64947	1.01798	1.41891	#N/A	1.62695	0.681791	0.819582	#N/A	1.96379	#N/A	#N/A	#N/A	1.30016	#N/A	#N/A	5.6451	#N/A	#N/A	#N/A	0.422052	#N/A	#N/A	#N/A	11	ENSG00000286883		lncRNA	novel transcript, antisense to CCDC142and MRPL53and MOGS
GFM1	0.334715	#N/A	0.403631	#N/A	0.69652	0.218958	1.11927	#N/A	#N/A	#N/A	#N/A	#N/A	0.445717	0.352228	#N/A	#N/A	#N/A	#N/A	0.64724	8.16833	0.193256	0.299456	#N/A	#N/A	#N/A	#N/A	#N/A	11	ENSG00000168827	GFM1	protein_coding	G elongation factor mitochondrial 1 [Source:HGNC Symbol;Acc:HGNC:13780]
ITGB2-AS1	0.426967	#N/A	0.603076	#N/A	0.930651	#N/A	#N/A	#N/A	0.822948	#N/A	#N/A	0.701533	0.316813	#N/A	#N/A	0.544876	0.925702	1.65259	3.22724	8.36231	#N/A	#N/A	#N/A	#N/A	#N/A	#N/A	#N/A	11	ENSG00000227039	ITGB2-AS1	lncRNA	ITGB2 antisense RNA 1 [Source:HGNC Symbol;Acc:HGNC:44304]
CYB561D1	0.550702	#N/A	0.551997	#N/A	0.669789	1.23126	1.3276	1.69573	#N/A	0.486388	0.92857	#N/A	1.3237	#N/A	#N/A	#N/A	#N/A	#N/A	1.09777	7.11971	#N/A	#N/A	#N/A	#N/A	#N/A	#N/A	#N/A	11	ENSG00000174151	CYB561D1	protein_coding	cytochrome b561 family member D1 [Source:HGNC Symbol;Acc:HGNC:26804]
WDPCP	0.247574	#N/A	#N/A	#N/A	#N/A	#N/A	#N/A	#N/A	0.866742	0.135933	0.454938	#N/A	0.53835	#N/A	#N/A	#N/A	0.460636	#N/A	#N/A	7.50092	#N/A	0.279419	#N/A	0.27984	0.552153	0.836169	#N/A	11	ENSG00000143951	WDPCP	protein_coding	WD repeat containing planar cell polarity effector [Source:HGNC Symbol;Acc:HGNC:28027]
IL5	1.61919	#N/A	2.1931	#N/A	1.72714	2.43458	#N/A	#N/A	#N/A	2.76761	2.22133	#N/A	2.53276	#N/A	#N/A	#N/A	#N/A	#N/A	0.487644	0.658522	1.07846	#N/A	#N/A	#N/A	1.04002	#N/A	#N/A	11	ENSG00000113525	IL5	protein_coding	interleukin 5 [Source:HGNC Symbol;Acc:HGNC:6016]
BMT2	0.338591	#N/A	#N/A	#N/A	#N/A	#N/A	#N/A	#N/A	#N/A	#N/A	0.545784	0.259929	0.41291	#N/A	#N/A	0.197406	0.717428	0.500815	0.875196	5.50541	#N/A	#N/A	#N/A	0.257124	0.634078	#N/A	#N/A	11	ENSG00000164603	BMT2	protein_coding	base methyltransferase of 25S rRNA 2 homolog [Source:HGNC Symbol;Acc:HGNC:26475]
CDK8	0.405534	#N/A	0.19006	#N/A	#N/A	#N/A	#N/A	#N/A	#N/A	#N/A	0.235071	#N/A	0.310015	#N/A	#N/A	#N/A	0.399968	#N/A	0.766501	9.40518	0.104942	0.198147	#N/A	0.192718	0.586816	#N/A	#N/A	11	ENSG00000132964	CDK8	protein_coding	cyclin dependent kinase 8 [Source:HGNC Symbol;Acc:HGNC:1779]
BROX	0.361694	0.426369	0.423429	#N/A	#N/A	0.271483	0.852565	#N/A	#N/A	#N/A	0.657318	#N/A	#N/A	0.352487	0.458328	#N/A	#N/A	#N/A	1.5226	4.2447	0.140426	#N/A	#N/A	#N/A	#N/A	#N/A	#N/A	11	ENSG00000162819	BROX	protein_coding	BRO1 domain and CAAX motif containing [Source:HGNC Symbol;Acc:HGNC:26512]
SLC52A1	1.65225	#N/A	1.35523	1.81615	2.34392	2.12075	1.34466	1.07323	#N/A	0.823982	#N/A	#N/A	3.56831	#N/A	#N/A	1.20875	#N/A	#N/A	#N/A	2.1018	#N/A	#N/A	#N/A	#N/A	#N/A	#N/A	#N/A	11	ENSG00000132517	SLC52A1	protein_coding	solute carrier family 52 member 1 [Source:HGNC Symbol;Acc:HGNC:30225]
CRPPA-AS1	1.48924	#N/A	#N/A	#N/A	#N/A	2.53014	1.28744	#N/A	#N/A	2.14977	#N/A	1.3966	3.83241	#N/A	#N/A	#N/A	#N/A	#N/A	#N/A	2.80058	#N/A	1.16707	#N/A	0.804765	0.950263	0.887283	#N/A	11	ENSG00000229688	CRPPA-AS1	lncRNA	CRPPA antisense RNA 1 [Source:HGNC Symbol;Acc:HGNC:48962]
CYP20A1	0.23812	#N/A	#N/A	#N/A	#N/A	0.402921	0.571973	0.625799	0.852992	#N/A	0.447383	#N/A	0.50472	0.191321	#N/A	0.205852	#N/A	#N/A	#N/A	6.40679	#N/A	#N/A	#N/A	#N/A	0.202557	#N/A	#N/A	11	ENSG00000119004	CYP20A1	protein_coding	cytochrome P450 family 20 subfamily A member 1 [Source:HGNC Symbol;Acc:HGNC:20576]
CXXC4-AS1	1.85873	#N/A	1.69653	#N/A	1.35883	3.49164	#N/A	#N/A	#N/A	2.62393	#N/A	#N/A	5.63911	#N/A	#N/A	#N/A	#N/A	0.874746	#N/A	#N/A	2.65257	2.21988	#N/A	0.790588	1.03664	#N/A	#N/A	11	ENSG00000245384	CXXC4-AS1	lncRNA	CXXC4 antisense RNA 1 [Source:HGNC Symbol;Acc:HGNC:41054]
CIT	1.0562	#N/A	#N/A	1.77415	1.44296	3.91221	#N/A	2.18039	1.30013	1.53293	#N/A	2.05513	2.87238	#N/A	#N/A	#N/A	#N/A	#N/A	#N/A	3.5384	0.687083	#N/A	#N/A	#N/A	#N/A	#N/A	#N/A	11	ENSG00000122966	CIT	protein_coding	citron rho-interacting serine/threonine kinase [Source:HGNC Symbol;Acc:HGNC:1985]
PIGB	0.302439	#N/A	#N/A	#N/A	#N/A	0.335809	0.773422	#N/A	1.51075	#N/A	0.401876	#N/A	0.729725	#N/A	#N/A	0.266123	#N/A	#N/A	#N/A	8.28158	0.193603	#N/A	#N/A	0.250422	0.513157	#N/A	#N/A	11	ENSG00000069943	PIGB	protein_coding	phosphatidylinositol glycan anchor biosynthesis class B [Source:HGNC Symbol;Acc:HGNC:8959]
MEX3C	0.542865	0.442144	#N/A	1.16736	#N/A	#N/A	#N/A	#N/A	1.5237	1.11121	#N/A	0.93915	0.782222	0.589547	#N/A	#N/A	#N/A	#N/A	#N/A	7.39612	1.08594	0.736671	#N/A	#N/A	#N/A	#N/A	#N/A	11	ENSG00000176624	MEX3C	protein_coding	mex-3 RNA binding family member C [Source:HGNC Symbol;Acc:HGNC:28040]
PKN1	0.277172	#N/A	0.561638	#N/A	0.707898	#N/A	#N/A	#N/A	#N/A	#N/A	0.6087	0.419693	#N/A	#N/A	#N/A	#N/A	0.415563	0.618128	1.60135	5.47679	0.569466	0.460154	#N/A	#N/A	#N/A	#N/A	#N/A	11	ENSG00000123143	PKN1	protein_coding	protein kinase N1 [Source:HGNC Symbol;Acc:HGNC:9405]
PREPL	0.348621	#N/A	#N/A	#N/A	#N/A	0.392811	0.90344	#N/A	0.967698	0.561864	0.629771	#N/A	0.424594	0.26361	#N/A	#N/A	1.25996	#N/A	0.515722	5.45435	#N/A	#N/A	#N/A	#N/A	#N/A	#N/A	#N/A	11	ENSG00000138078	PREPL	protein_coding	prolyl endopeptidase like [Source:HGNC Symbol;Acc:HGNC:30228]
TYW1	0.300531	#N/A	#N/A	0.453753	#N/A	0.211208	0.485078	#N/A	0.722633	0.326447	#N/A	#N/A	0.781002	#N/A	#N/A	#N/A	0.398831	#N/A	#N/A	9.95367	#N/A	#N/A	#N/A	0.167997	0.441631	#N/A	#N/A	11	ENSG00000198874	TYW1	protein_coding	tRNA-yW synthesizing protein 1 homolog [Source:HGNC Symbol;Acc:HGNC:25598]
TMEM255A	1.28641	#N/A	1.39467	#N/A	1.90135	1.43975	#N/A	#N/A	#N/A	3.15051	1.42031	#N/A	2.60263	0.918065	#N/A	#N/A	#N/A	#N/A	#N/A	3.24493	1.54859	1.25544	#N/A	#N/A	#N/A	#N/A	#N/A	11	ENSG00000125355	TMEM255A	protein_coding	transmembrane protein 255A [Source:HGNC Symbol;Acc:HGNC:26086]
AGBL5	0.375518	#N/A	#N/A	#N/A	#N/A	1.32893	#N/A	1.32708	1.98163	0.950896	0.692845	#N/A	2.01263	#N/A	#N/A	0.391381	0.997948	#N/A	#N/A	7.9147	#N/A	#N/A	#N/A	#N/A	0.641989	#N/A	#N/A	11	ENSG00000084693	AGBL5	protein_coding	AGBL carboxypeptidase 5 [Source:HGNC Symbol;Acc:HGNC:26147]
#286655	1.05036	#N/A	1.06906	#N/A	#N/A	1.84946	2.15238	1.6253	#N/A	1.62194	#N/A	#N/A	3.07485	#N/A	#N/A	#N/A	#N/A	#N/A	#N/A	3.49968	0.520419	#N/A	#N/A	0.632244	1.25197	#N/A	#N/A	11	ENSG00000286655		lncRNA	novel transcript, antisense to TSEN15
SS18	0.256621	#N/A	#N/A	#N/A	#N/A	0.179945	#N/A	#N/A	1.1247	#N/A	#N/A	0.375952	0.264672	0.222614	0.393111	#N/A	#N/A	#N/A	#N/A	7.0746	0.31935	#N/A	#N/A	0.179249	0.358866	#N/A	#N/A	11	ENSG00000141380	SS18	protein_coding	SS18 subunit of BAF chromatin remodeling complex [Source:HGNC Symbol;Acc:HGNC:11340]
TRABD2A	0.759555	#N/A	1.63162	2.08454	#N/A	2.83777	2.78411	#N/A	4.59305	2.8681	#N/A	#N/A	2.78752	#N/A	#N/A	0.763612	#N/A	#N/A	1.84804	6.37906	#N/A	#N/A	#N/A	#N/A	#N/A	#N/A	#N/A	11	ENSG00000186854	TRABD2A	protein_coding	TraB domain containing 2A [Source:HGNC Symbol;Acc:HGNC:27013]
CTBP1	0.390144	#N/A	0.47071	#N/A	#N/A	#N/A	#N/A	0.839377	0.779056	0.530556	0.392344	#N/A	0.270134	#N/A	#N/A	#N/A	#N/A	#N/A	#N/A	5.46582	0.549379	0.547012	#N/A	0.266798	#N/A	#N/A	#N/A	11	ENSG00000159692	CTBP1	protein_coding	C-terminal binding protein 1 [Source:HGNC Symbol;Acc:HGNC:2494]
ZNF571	0.61071	#N/A	#N/A	#N/A	#N/A	2.66502	2.24473	1.9479	#N/A	2.35787	1.25499	#N/A	2.6661	0.456941	#N/A	#N/A	1.32773	#N/A	2.21263	3.87147	#N/A	#N/A	#N/A	#N/A	#N/A	#N/A	#N/A	11	ENSG00000180479	ZNF571	protein_coding	zinc finger protein 571 [Source:HGNC Symbol;Acc:HGNC:25000]
LIX1L-AS1	0.635265	#N/A	0.589849	#N/A	#N/A	0.898616	#N/A	1.51846	#N/A	0.61776	1.37021	#N/A	0.861724	#N/A	#N/A	0.448565	1.60164	#N/A	#N/A	5.7995	#N/A	#N/A	#N/A	#N/A	0.516624	#N/A	#N/A	11	ENSG00000234222	LIX1L-AS1	lncRNA	LIX1L antisense RNA 1 [Source:HGNC Symbol;Acc:HGNC:41210]
MBTPS1	0.263114	#N/A	0.262142	0.661803	#N/A	#N/A	#N/A	0.711863	#N/A	0.38057	0.923728	#N/A	0.546568	#N/A	#N/A	#N/A	0.490279	0.666456	#N/A	6.70086	#N/A	#N/A	#N/A	#N/A	0.183255	#N/A	#N/A	11	ENSG00000140943	MBTPS1	protein_coding	membrane bound transcription factor peptidase, site 1 [Source:HGNC Symbol;Acc:HGNC:15456]
#285696	0.715987	#N/A	#N/A	#N/A	#N/A	1.28529	1.21786	2.26154	1.6263	0.726627	0.995068	#N/A	1.41258	#N/A	#N/A	#N/A	#N/A	0.815949	1.42588	5.21085	#N/A	#N/A	#N/A	#N/A	#N/A	#N/A	#N/A	11	ENSG00000285696		lncRNA	novel transcript, antisense to ACAT1
TMEM120B	0.395138	#N/A	0.300034	0.78934	0.597096	0.845132	#N/A	#N/A	2.51556	0.491705	0.601873	#N/A	0.67449	#N/A	#N/A	#N/A	#N/A	#N/A	#N/A	1.55292	0.167682	#N/A	#N/A	#N/A	#N/A	#N/A	#N/A	11	ENSG00000188735	TMEM120B	protein_coding	transmembrane protein 120B [Source:HGNC Symbol;Acc:HGNC:32008]
#237343	0.90966	#N/A	#N/A	2.27526	#N/A	3.70552	2.92922	#N/A	#N/A	3.839	2.44881	#N/A	3.93813	#N/A	#N/A	0.59907	#N/A	2.55222	2.59383	4.32995	#N/A	#N/A	#N/A	#N/A	#N/A	#N/A	#N/A	11	ENSG00000237343		lncRNA	novel transcript
#285331	0.715881	#N/A	0.365592	#N/A	1.17244	#N/A	#N/A	#N/A	#N/A	#N/A	#N/A	#N/A	0.81959	0.461028	#N/A	#N/A	#N/A	1.52813	1.30298	6.24181	0.433291	#N/A	#N/A	0.389021	#N/A	1.14681	#N/A	11	ENSG00000285331		lncRNA	novel transcript
ALKBH6	0.668432	#N/A	0.602428	#N/A	1.07065	0.999438	1.33349	#N/A	#N/A	0.815328	0.764151	#N/A	0.779812	0.509873	#N/A	#N/A	#N/A	#N/A	1.21343	5.25469	#N/A	#N/A	#N/A	#N/A	#N/A	#N/A	#N/A	11	ENSG00000239382	ALKBH6	protein_coding	alkB homolog 6 [Source:HGNC Symbol;Acc:HGNC:28243]
NCK1-DT	0.488434	#N/A	#N/A	#N/A	0.793151	0.624939	1.39129	1.50374	#N/A	0.567262	0.840015	#N/A	0.701598	#N/A	#N/A	#N/A	#N/A	0.830067	#N/A	3.28722	0.37789	#N/A	#N/A	#N/A	#N/A	#N/A	#N/A	11	ENSG00000239213	NCK1-DT	lncRNA	NCK1 divergent transcript [Source:HGNC Symbol;Acc:HGNC:49645]
PPP4R3B	0.19105	#N/A	#N/A	#N/A	#N/A	0.199164	0.540954	0.560053	0.483479	0.200939	0.308206	#N/A	0.29398	#N/A	#N/A	#N/A	0.492948	#N/A	0.505968	6.23336	#N/A	#N/A	#N/A	#N/A	#N/A	#N/A	#N/A	11	ENSG00000275052	PPP4R3B	protein_coding	protein phosphatase 4 regulatory subunit 3B [Source:HGNC Symbol;Acc:HGNC:29267]
#266088	1.50466	#N/A	2.92869	2.68815	#N/A	4.70137	2.10151	1.61601	#N/A	3.97344	1.44156	#N/A	4.52171	#N/A	#N/A	#N/A	#N/A	#N/A	1.77861	2.79586	#N/A	#N/A	#N/A	#N/A	#N/A	#N/A	#N/A	11	ENSG00000266088		lncRNA	novel transcript
CHD2	0.161527	#N/A	#N/A	#N/A	#N/A	0.159623	#N/A	0.460023	0.605739	0.393032	0.533475	#N/A	0.660919	#N/A	#N/A	0.235223	0.291389	#N/A	#N/A	7.0836	#N/A	#N/A	#N/A	#N/A	0.348067	#N/A	#N/A	11	ENSG00000173575	CHD2	protein_coding	chromodomain helicase DNA binding protein 2 [Source:HGNC Symbol;Acc:HGNC:1917]
AGL	0.27017	#N/A	#N/A	#N/A	#N/A	1.17487	1.2294	1.78554	1.41545	1.09672	1.07649	#N/A	1.40028	0.393019	#N/A	#N/A	#N/A	#N/A	1.22164	8.00079	#N/A	#N/A	#N/A	#N/A	#N/A	#N/A	#N/A	11	ENSG00000162688	AGL	protein_coding	amylo-alpha-1, 6-glucosidase, 4-alpha-glucanotransferase [Source:HGNC Symbol;Acc:HGNC:321]
ZGRF1	0.434849	#N/A	#N/A	#N/A	#N/A	0.79887	1.14451	#N/A	1.22909	#N/A	1.04814	#N/A	0.83719	0.395499	#N/A	#N/A	#N/A	#N/A	#N/A	6.44941	0.648332	0.78428	#N/A	0.47096	#N/A	#N/A	#N/A	11	ENSG00000138658	ZGRF1	protein_coding	zinc finger GRF-type containing 1 [Source:HGNC Symbol;Acc:HGNC:25654]
PHC3	0.173772	#N/A	#N/A	#N/A	#N/A	0.379891	0.525716	0.63707	0.557905	#N/A	0.480276	#N/A	0.713123	#N/A	#N/A	0.232604	0.362565	#N/A	#N/A	8.57112	#N/A	#N/A	#N/A	#N/A	0.369422	#N/A	#N/A	11	ENSG00000173889	PHC3	protein_coding	polyhomeotic homolog 3 [Source:HGNC Symbol;Acc:HGNC:15682]
NR6A1	1.60074	#N/A	1.03306	1.64764	1.79274	#N/A	#N/A	#N/A	#N/A	#N/A	#N/A	2.07585	#N/A	#N/A	#N/A	#N/A	#N/A	#N/A	#N/A	5.1273	3.50301	2.68219	#N/A	1.15604	1.57609	2.00407	#N/A	11	ENSG00000148200	NR6A1	protein_coding	nuclear receptor subfamily 6 group A member 1 [Source:HGNC Symbol;Acc:HGNC:7985]
SIGLEC10-AS1	1.07985	#N/A	1.6331	#N/A	#N/A	2.42107	#N/A	#N/A	#N/A	1.9145	1.49064	0.212402	2.5021	#N/A	#N/A	#N/A	#N/A	#N/A	#N/A	0.544095	4.14999	1.69166	#N/A	0.976567	#N/A	#N/A	#N/A	11	ENSG00000255441	SIGLEC10-AS1	lncRNA	SIGLEC10 antisense RNA 1 [Source:HGNC Symbol;Acc:HGNC:40719]
SPSB1	1.13189	#N/A	#N/A	3.29233	1.87907	#N/A	#N/A	2.61967	#N/A	2.79362	3.02025	0.925824	1.57501	#N/A	#N/A	0.822804	#N/A	2.25969	#N/A	2.06496	#N/A	#N/A	#N/A	#N/A	#N/A	#N/A	#N/A	11	ENSG00000171621	SPSB1	protein_coding	splA/ryanodine receptor domain and SOCS box containing 1 [Source:HGNC Symbol;Acc:HGNC:30628]
ZNF195	0.397415	#N/A	0.361391	#N/A	#N/A	0.997387	1.0945	#N/A	1.50215	1.20005	#N/A	#N/A	0.920313	0.383088	#N/A	#N/A	#N/A	0.738846	#N/A	7.16428	0.185727	#N/A	#N/A	#N/A	#N/A	#N/A	#N/A	11	ENSG00000005801	ZNF195	protein_coding	zinc finger protein 195 [Source:HGNC Symbol;Acc:HGNC:12986]
GUK1	#N/A	0.762768	1.05835	#N/A	0.858572	0.347291	#N/A	1.0165	#N/A	0.400768	0.515493	#N/A	#N/A	0.449082	#N/A	#N/A	#N/A	#N/A	#N/A	1.8595	0.498987	0.496276	#N/A	#N/A	#N/A	#N/A	#N/A	11	ENSG00000143774	GUK1	protein_coding	guanylate kinase 1 [Source:HGNC Symbol;Acc:HGNC:4693]
CAST	#N/A	0.333127	0.235887	0.406266	0.562747	#N/A	#N/A	#N/A	#N/A	#N/A	0.205791	#N/A	#N/A	#N/A	0.280321	#N/A	0.430612	1.26439	1.45015	7.26968	0.367584	#N/A	#N/A	#N/A	#N/A	#N/A	#N/A	11	ENSG00000153113	CAST	protein_coding	calpastatin [Source:HGNC Symbol;Acc:HGNC:1515]
TMX4	#N/A	0.506646	0.437251	#N/A	#N/A	#N/A	#N/A	#N/A	#N/A	0.786792	0.529707	#N/A	#N/A	0.274051	0.45864	#N/A	#N/A	0.897089	1.48294	5.85503	0.432443	#N/A	#N/A	#N/A	#N/A	0.612395	#N/A	11	ENSG00000125827	TMX4	protein_coding	thioredoxin related transmembrane protein 4 [Source:HGNC Symbol;Acc:HGNC:25237]
TMED4	#N/A	0.541319	0.50984	#N/A	0.762994	1.42772	1.58549	1.09321	#N/A	0.762286	0.856234	#N/A	0.465284	0.475153	#N/A	#N/A	#N/A	#N/A	#N/A	4.02502	#N/A	#N/A	#N/A	#N/A	#N/A	#N/A	#N/A	11	ENSG00000158604	TMED4	protein_coding	transmembrane p24 trafficking protein 4 [Source:HGNC Symbol;Acc:HGNC:22301]
BZW1	#N/A	0.40015	0.788356	#N/A	0.410096	#N/A	#N/A	#N/A	#N/A	0.449745	#N/A	#N/A	#N/A	0.427514	0.406699	#N/A	#N/A	0.880815	1.25559	4.44506	0.700384	0.475455	#N/A	#N/A	#N/A	#N/A	#N/A	11	ENSG00000082153	BZW1	protein_coding	basic leucine zipper and W2 domains 1 [Source:HGNC Symbol;Acc:HGNC:18380]
ARHGAP30	#N/A	0.382701	0.481869	0.416752	0.523584	#N/A	0.547543	#N/A	#N/A	#N/A	#N/A	0.311623	#N/A	#N/A	#N/A	#N/A	#N/A	0.974408	1.31777	5.85553	0.330875	#N/A	#N/A	#N/A	#N/A	#N/A	1.4121	11	ENSG00000186517	ARHGAP30	protein_coding	Rho GTPase activating protein 30 [Source:HGNC Symbol;Acc:HGNC:27414]
COMMD2	#N/A	0.564855	#N/A	#N/A	#N/A	1.09994	1.76097	1.44542	1.64089	0.468753	0.825708	#N/A	0.809579	0.348809	#N/A	#N/A	#N/A	#N/A	0.963983	7.48841	#N/A	#N/A	#N/A	#N/A	#N/A	#N/A	#N/A	11	ENSG00000114744	COMMD2	protein_coding	COMM domain containing 2 [Source:HGNC Symbol;Acc:HGNC:24993]
PSMA5	#N/A	0.482903	0.566275	#N/A	0.888126	0.613739	1.47018	0.994524	#N/A	0.280444	0.65768	#N/A	#N/A	0.248388	#N/A	#N/A	#N/A	0.485688	#N/A	5.04088	#N/A	#N/A	#N/A	#N/A	#N/A	#N/A	#N/A	11	ENSG00000143106	PSMA5	protein_coding	proteasome 20S subunit alpha 5 [Source:HGNC Symbol;Acc:HGNC:9534]
SON	#N/A	0.244708	0.27475	#N/A	#N/A	0.202897	0.583562	0.451214	#N/A	0.115487	#N/A	#N/A	#N/A	0.248714	0.267155	#N/A	0.345091	#N/A	0.480236	8.08321	#N/A	#N/A	#N/A	#N/A	#N/A	#N/A	#N/A	11	ENSG00000159140	SON	protein_coding	SON DNA and RNA binding protein [Source:HGNC Symbol;Acc:HGNC:11183]
REXO2	#N/A	0.63749	0.639679	#N/A	#N/A	2.36013	2.5331	3.2908	3.32372	2.08495	1.2143	#N/A	0.979945	#N/A	0.608752	#N/A	#N/A	#N/A	#N/A	4.54564	#N/A	#N/A	#N/A	#N/A	#N/A	#N/A	#N/A	11	ENSG00000076043	REXO2	protein_coding	RNA exonuclease 2 [Source:HGNC Symbol;Acc:HGNC:17851]
LINC00539	#N/A	0.950443	#N/A	#N/A	1.24725	1.28915	1.49349	#N/A	3.2308	1.485	1.2892	#N/A	1.97325	0.793187	#N/A	#N/A	#N/A	#N/A	#N/A	3.39559	0.457363	#N/A	#N/A	#N/A	#N/A	#N/A	#N/A	11	ENSG00000224429	LINC00539	lncRNA	long intergenic non-protein coding RNA 539 [Source:HGNC Symbol;Acc:HGNC:43672]
TPRG1L	#N/A	1.10426	#N/A	#N/A	#N/A	0.67382	#N/A	1.60947	#N/A	0.848549	1.47273	#N/A	#N/A	0.91501	1.10484	#N/A	2.9638	1.23115	1.47419	1.77104	#N/A	#N/A	#N/A	#N/A	#N/A	#N/A	#N/A	11	ENSG00000158109	TPRG1L	protein_coding	tumor protein p63 regulated 1 like [Source:HGNC Symbol;Acc:HGNC:27007]
NUDT21	#N/A	0.485813	0.573812	#N/A	#N/A	1.08631	1.09785	1.93197	1.5963	0.468558	1.0592	#N/A	#N/A	0.646615	#N/A	#N/A	#N/A	#N/A	#N/A	3.36003	0.25811	#N/A	#N/A	#N/A	#N/A	#N/A	#N/A	11	ENSG00000167005	NUDT21	protein_coding	nudix hydrolase 21 [Source:HGNC Symbol;Acc:HGNC:13870]
LRRC14	#N/A	0.907105	#N/A	#N/A	#N/A	1.01848	2.52053	1.72976	2.98693	1.20871	0.760171	#N/A	0.685598	0.776328	#N/A	#N/A	#N/A	#N/A	#N/A	5.26065	#N/A	#N/A	#N/A	#N/A	#N/A	1.19737	#N/A	11	ENSG00000160959	LRRC14	protein_coding	leucine rich repeat containing 14 [Source:HGNC Symbol;Acc:HGNC:20419]
FRG1#109536	#N/A	0.372378	0.513691	#N/A	#N/A	0.696405	1.3812	0.943168	#N/A	#N/A	0.502786	#N/A	#N/A	0.50575	#N/A	#N/A	#N/A	0.509514	0.572407	6.36586	0.312658	#N/A	#N/A	#N/A	#N/A	#N/A	#N/A	11	ENSG00000109536	FRG1	protein_coding	FSHD region gene 1 [Source:HGNC Symbol;Acc:HGNC:3954]
CASK	#N/A	#N/A	#N/A	2.37175	#N/A	0.886627	0.873821	1.27007	1.59369	1.58158	0.839012	#N/A	1.50696	#N/A	#N/A	0.853312	#N/A	0.721796	#N/A	10.5799	#N/A	#N/A	#N/A	#N/A	#N/A	#N/A	#N/A	11	ENSG00000147044	CASK	protein_coding	calcium/calmodulin dependent serine protein kinase [Source:HGNC Symbol;Acc:HGNC:1497]
SMAD3	#N/A	#N/A	#N/A	1.34723	#N/A	#N/A	#N/A	0.580329	#N/A	0.831156	0.647034	#N/A	0.610589	#N/A	#N/A	0.579345	#N/A	0.583206	2.3454	7.87051	#N/A	#N/A	#N/A	0.152231	0.453324	#N/A	#N/A	11	ENSG00000166949	SMAD3	protein_coding	SMAD family member 3 [Source:HGNC Symbol;Acc:HGNC:6769]
PATJ	#N/A	#N/A	#N/A	1.82609	#N/A	4.43823	3.51372	2.51981	3.55666	4.03826	2.22728	#N/A	4.57102	#N/A	#N/A	0.63767	#N/A	1.20047	#N/A	6.82219	#N/A	#N/A	#N/A	#N/A	#N/A	#N/A	#N/A	11	ENSG00000132849	PATJ	protein_coding	PATJ crumbs cell polarity complex component [Source:HGNC Symbol;Acc:HGNC:28881]
MT-ND3	#N/A	#N/A	#N/A	0.565007	#N/A	#N/A	0.81624	0.820788	0.694079	#N/A	#N/A	#N/A	0.7095	#N/A	#N/A	0.336	0.242524	1.8364	1.07416	5.91194	#N/A	#N/A	#N/A	#N/A	0.716612	#N/A	#N/A	11	ENSG00000198840	MT-ND3	protein_coding	mitochondrially encoded NADH:ubiquinone oxidoreductase core subunit 3 [Source:HGNC Symbol;Acc:HGNC:7458]
ZEB1	#N/A	#N/A	#N/A	0.816156	#N/A	5.06734	6.51545	4.31322	6.30138	5.45665	0.657804	#N/A	3.49071	#N/A	#N/A	0.799669	#N/A	#N/A	#N/A	7.97396	#N/A	#N/A	#N/A	#N/A	0.276461	#N/A	#N/A	11	ENSG00000148516	ZEB1	protein_coding	zinc finger E-box binding homeobox 1 [Source:HGNC Symbol;Acc:HGNC:11642]
STK33	#N/A	#N/A	#N/A	1.83842	#N/A	4.02883	4.26052	4.46193	1.82824	3.63028	2.45262	#N/A	3.93539	#N/A	#N/A	1.38831	#N/A	#N/A	#N/A	3.88337	#N/A	0.537387	#N/A	#N/A	#N/A	#N/A	#N/A	11	ENSG00000130413	STK33	protein_coding	serine/threonine kinase 33 [Source:HGNC Symbol;Acc:HGNC:14568]
EPHA4	#N/A	#N/A	#N/A	1.34234	#N/A	5.62159	4.9327	2.99228	7.03523	5.16228	2.49291	#N/A	4.40977	#N/A	#N/A	#N/A	#N/A	1.53962	#N/A	5.79744	#N/A	#N/A	#N/A	#N/A	#N/A	1.14233	#N/A	11	ENSG00000116106	EPHA4	protein_coding	EPH receptor A4 [Source:HGNC Symbol;Acc:HGNC:3388]
H1-3	#N/A	#N/A	0.98253	0.896815	#N/A	4.34129	3.29655	3.04388	2.67857	1.51183	1.04671	#N/A	1.46521	0.499429	#N/A	#N/A	#N/A	#N/A	#N/A	7.56163	#N/A	#N/A	#N/A	#N/A	#N/A	#N/A	#N/A	11	ENSG00000124575	H1-3	protein_coding	H1.3 linker histone, cluster member [Source:HGNC Symbol;Acc:HGNC:4717]
VRK1	#N/A	#N/A	0.274636	0.715316	#N/A	0.845688	1.17116	1.10382	1.63488	0.607212	0.908743	#N/A	0.899692	0.295572	#N/A	#N/A	#N/A	#N/A	#N/A	5.26612	#N/A	#N/A	#N/A	#N/A	#N/A	#N/A	#N/A	11	ENSG00000100749	VRK1	protein_coding	VRK serine/threonine kinase 1 [Source:HGNC Symbol;Acc:HGNC:12718]
#284624	#N/A	#N/A	#N/A	1.78041	#N/A	2.5325	#N/A	#N/A	#N/A	2.15235	2.13463	#N/A	3.09072	1.05149	#N/A	0.921699	#N/A	1.44485	#N/A	3.658	#N/A	#N/A	#N/A	#N/A	0.746134	1.89839	#N/A	11	ENSG00000284624		lncRNA	novel transcript
CXCR4	#N/A	#N/A	#N/A	1.19982	#N/A	#N/A	0.75773	0.955544	#N/A	2.13763	#N/A	#N/A	0.697991	#N/A	#N/A	1.45422	#N/A	1.44602	2.01634	7.74418	#N/A	#N/A	#N/A	#N/A	#N/A	0.75235	2.52036	11	ENSG00000121966	CXCR4	protein_coding	C-X-C motif chemokine receptor 4 [Source:HGNC Symbol;Acc:HGNC:2561]
OCIAD2	#N/A	#N/A	#N/A	1.36867	#N/A	6.64481	3.87708	3.79232	3.10844	5.91152	3.50748	#N/A	3.45002	0.70824	#N/A	0.29744	#N/A	#N/A	#N/A	6.42771	#N/A	#N/A	#N/A	#N/A	#N/A	#N/A	#N/A	11	ENSG00000145247	OCIAD2	protein_coding	OCIA domain containing 2 [Source:HGNC Symbol;Acc:HGNC:28685]
ZMYM1	#N/A	#N/A	0.328325	0.839321	0.725419	0.690259	1.18412	#N/A	#N/A	#N/A	0.764044	#N/A	0.530667	#N/A	#N/A	0.25285	#N/A	#N/A	2.3709	7.14314	#N/A	#N/A	#N/A	#N/A	#N/A	0.854567	#N/A	11	ENSG00000197056	ZMYM1	protein_coding	zinc finger MYM-type containing 1 [Source:HGNC Symbol;Acc:HGNC:26253]
SBF1	#N/A	#N/A	0.518871	0.882178	0.824076	0.811694	#N/A	1.27328	#N/A	1.2022	1.16829	#N/A	0.910273	0.348653	#N/A	#N/A	#N/A	#N/A	#N/A	3.3659	0.236486	#N/A	#N/A	#N/A	#N/A	#N/A	#N/A	11	ENSG00000100241	SBF1	protein_coding	SET binding factor 1 [Source:HGNC Symbol;Acc:HGNC:10542]
PARD6B	#N/A	#N/A	#N/A	1.15144	#N/A	3.50385	2.362	2.068	1.61547	3.15705	1.19462	#N/A	3.6021	0.518059	#N/A	0.435945	#N/A	#N/A	#N/A	5.97026	#N/A	#N/A	#N/A	#N/A	#N/A	#N/A	#N/A	11	ENSG00000124171	PARD6B	protein_coding	par-6 family cell polarity regulator beta [Source:HGNC Symbol;Acc:HGNC:16245]
CHORDC1#110172	#N/A	#N/A	#N/A	0.766962	#N/A	0.592323	0.759822	0.778334	0.835149	#N/A	0.440722	#N/A	#N/A	0.245516	#N/A	0.225201	#N/A	0.50975	0.605828	7.6883	#N/A	#N/A	#N/A	#N/A	#N/A	#N/A	#N/A	11	ENSG00000110172	CHORDC1	protein_coding	cysteine and histidine rich domain containing 1 [Source:HGNC Symbol;Acc:HGNC:14525]
GALNT18	#N/A	#N/A	5.25852	#N/A	1.72799	2.63213	#N/A	#N/A	#N/A	4.20202	1.79173	0.283025	3.63174	#N/A	#N/A	#N/A	#N/A	#N/A	#N/A	1.06522	1.65959	3.00712	#N/A	0.708575	#N/A	#N/A	#N/A	11	ENSG00000110328	GALNT18	protein_coding	polypeptide N-acetylgalactosaminyltransferase 18 [Source:HGNC Symbol;Acc:HGNC:30488]
TFAP2E-AS1	#N/A	#N/A	1.77868	#N/A	#N/A	1.40519	#N/A	#N/A	#N/A	1.26114	2.08953	#N/A	0.919095	0.551473	#N/A	#N/A	#N/A	#N/A	1.17102	4.80501	1.23802	0.981552	#N/A	#N/A	#N/A	#N/A	1.07926	11	ENSG00000239636	TFAP2E-AS1	lncRNA	TFAP2E antisense RNA 1 [Source:HGNC Symbol;Acc:HGNC:41274]
LRFN3	#N/A	#N/A	2.79311	#N/A	1.87865	6.76618	#N/A	#N/A	#N/A	6.34852	3.82787	#N/A	3.42223	1.3385	0.828893	0.886045	#N/A	#N/A	0.40349	1.29623	#N/A	#N/A	#N/A	#N/A	#N/A	#N/A	#N/A	11	ENSG00000126243	LRFN3	protein_coding	leucine rich repeat and fibronectin type III domain containing 3 [Source:HGNC Symbol;Acc:HGNC:28370]
SLC38A5	#N/A	#N/A	1.5923	#N/A	#N/A	4.91454	2.55634	#N/A	1.31552	3.86071	5.83373	#N/A	7.96973	0.725512	#N/A	#N/A	#N/A	1.71071	#N/A	3.75367	0.487164	#N/A	#N/A	#N/A	#N/A	#N/A	#N/A	11	ENSG00000017483	SLC38A5	protein_coding	solute carrier family 38 member 5 [Source:HGNC Symbol;Acc:HGNC:18070]
CD2BP2	#N/A	#N/A	0.724948	#N/A	#N/A	0.739866	1.86805	#N/A	#N/A	0.337987	0.889894	#N/A	#N/A	0.447652	#N/A	#N/A	#N/A	1.40636	0.75582	3.68254	0.637667	0.413059	#N/A	#N/A	#N/A	#N/A	#N/A	11	ENSG00000169217	CD2BP2	protein_coding	CD2 cytoplasmic tail binding protein 2 [Source:HGNC Symbol;Acc:HGNC:1656]
ZBTB4#174282	#N/A	#N/A	0.448209	#N/A	#N/A	0.524607	1.04865	#N/A	1.19089	#N/A	1.08736	#N/A	#N/A	#N/A	#N/A	#N/A	0.854565	0.616204	1.67094	4.71841	0.202248	0.410275	#N/A	#N/A	#N/A	#N/A	#N/A	11	ENSG00000174282	ZBTB4	protein_coding	zinc finger and BTB domain containing 4 [Source:HGNC Symbol;Acc:HGNC:23847]
ERG28	#N/A	#N/A	1.03746	#N/A	0.992734	1.03837	#N/A	#N/A	#N/A	0.977119	#N/A	#N/A	0.728924	0.640593	0.804203	#N/A	#N/A	1.89513	1.58431	5.41986	0.763466	#N/A	#N/A	#N/A	#N/A	#N/A	#N/A	11	ENSG00000133935	ERG28	protein_coding	ergosterol biosynthesis 28 homolog [Source:HGNC Symbol;Acc:HGNC:1187]
KRR1	#N/A	#N/A	0.33833	#N/A	#N/A	0.723062	0.775504	0.656427	0.85291	0.532472	0.304134	#N/A	1.07006	0.335411	#N/A	#N/A	#N/A	#N/A	0.59352	6.44552	#N/A	#N/A	#N/A	#N/A	#N/A	#N/A	#N/A	11	ENSG00000111615	KRR1	protein_coding	KRR1 small subunit processome component homolog [Source:HGNC Symbol;Acc:HGNC:5176]
DMKN	#N/A	#N/A	2.62547	#N/A	1.60279	6.36731	#N/A	#N/A	#N/A	5.89798	2.02091	#N/A	6.06931	1.34621	#N/A	#N/A	#N/A	1.24877	#N/A	0.721873	2.09404	2.96215	#N/A	#N/A	#N/A	#N/A	#N/A	11	ENSG00000161249	DMKN	protein_coding	dermokine [Source:HGNC Symbol;Acc:HGNC:25063]
DERL2	#N/A	#N/A	0.494361	#N/A	#N/A	0.935635	1.09809	#N/A	1.8201	0.348489	0.539717	#N/A	0.318493	0.387597	#N/A	#N/A	#N/A	0.667958	#N/A	4.22707	0.259119	#N/A	#N/A	#N/A	#N/A	#N/A	#N/A	11	ENSG00000072849	DERL2	protein_coding	derlin 2 [Source:HGNC Symbol;Acc:HGNC:17943]
CNBD2	#N/A	#N/A	0.796202	#N/A	#N/A	2.13524	2.2921	1.51556	2.69273	0.709762	0.73446	#N/A	0.819729	0.63711	#N/A	#N/A	#N/A	#N/A	#N/A	2.99227	0.526119	#N/A	#N/A	#N/A	#N/A	#N/A	#N/A	11	ENSG00000149646	CNBD2	protein_coding	cyclic nucleotide binding domain containing 2 [Source:HGNC Symbol;Acc:HGNC:16145]
SEC23A	#N/A	#N/A	0.261168	#N/A	0.475303	0.479097	#N/A	#N/A	#N/A	0.492068	0.697486	#N/A	0.677366	0.19708	#N/A	0.198807	#N/A	#N/A	#N/A	9.00258	#N/A	#N/A	#N/A	#N/A	0.333407	0.541371	#N/A	11	ENSG00000100934	SEC23A	protein_coding	SEC23 homolog A, COPII coat complex component [Source:HGNC Symbol;Acc:HGNC:10701]
PPP1R35	#N/A	#N/A	0.325345	#N/A	#N/A	1.73484	2.28776	1.63319	1.60859	1.20714	1.06753	#N/A	1.39522	0.333307	#N/A	#N/A	#N/A	0.581058	#N/A	3.70169	#N/A	#N/A	#N/A	#N/A	#N/A	#N/A	#N/A	11	ENSG00000160813	PPP1R35	protein_coding	protein phosphatase 1 regulatory subunit 35 [Source:HGNC Symbol;Acc:HGNC:28320]
EXTL2	#N/A	#N/A	0.744461	#N/A	1.30179	1.46134	#N/A	#N/A	#N/A	1.36473	#N/A	#N/A	1.34485	0.660231	1.49625	#N/A	#N/A	#N/A	1.24234	4.26219	1.07589	1.34456	#N/A	#N/A	#N/A	#N/A	#N/A	11	ENSG00000162694	EXTL2	protein_coding	exostosin like glycosyltransferase 2 [Source:HGNC Symbol;Acc:HGNC:3516]
DHRS1#157379	#N/A	#N/A	0.490899	#N/A	#N/A	1.16914	1.4912	1.43669	#N/A	1.04975	0.904161	#N/A	0.574725	0.54863	#N/A	#N/A	1.29205	#N/A	#N/A	4.54856	0.293985	#N/A	#N/A	#N/A	#N/A	#N/A	#N/A	11	ENSG00000157379	DHRS1	protein_coding	dehydrogenase/reductase 1 [Source:HGNC Symbol;Acc:HGNC:16445]
ZNF184	#N/A	#N/A	0.793077	#N/A	#N/A	1.78426	3.0537	#N/A	1.80184	0.854057	1.31081	#N/A	0.833134	0.951441	#N/A	#N/A	#N/A	#N/A	1.73249	4.11368	0.507732	#N/A	#N/A	#N/A	#N/A	#N/A	#N/A	11	ENSG00000096654	ZNF184	protein_coding	zinc finger protein 184 [Source:HGNC Symbol;Acc:HGNC:12975]
MIR9-1HG	#N/A	#N/A	1.08202	#N/A	3.83823	1.00464	1.20034	#N/A	#N/A	0.897026	#N/A	#N/A	1.78136	0.76995	#N/A	#N/A	#N/A	#N/A	1.02574	2.1571	0.986003	#N/A	#N/A	0.588316	#N/A	#N/A	#N/A	11	ENSG00000125462	MIR9-1HG	lncRNA	MIR9-1 host gene [Source:HGNC Symbol;Acc:HGNC:30780]
CMTR1	#N/A	#N/A	0.315166	#N/A	0.489388	0.456659	0.696237	1.20399	#N/A	0.395276	0.72709	#N/A	0.718288	#N/A	#N/A	#N/A	#N/A	#N/A	#N/A	5.3934	#N/A	#N/A	#N/A	0.196358	0.40135	#N/A	#N/A	11	ENSG00000137200	CMTR1	protein_coding	cap methyltransferase 1 [Source:HGNC Symbol;Acc:HGNC:21077]
BDH2	#N/A	#N/A	0.599451	#N/A	#N/A	1.8499	1.47801	1.46907	1.72313	4.01114	1.73334	#N/A	1.59273	0.46088	#N/A	#N/A	#N/A	#N/A	1.18042	3.19425	#N/A	#N/A	#N/A	#N/A	#N/A	#N/A	#N/A	11	ENSG00000164039	BDH2	protein_coding	3-hydroxybutyrate dehydrogenase 2 [Source:HGNC Symbol;Acc:HGNC:32389]
SCRN2	#N/A	#N/A	0.736273	#N/A	#N/A	0.994949	1.46633	1.37931	#N/A	1.79094	0.899783	#N/A	0.672718	0.608041	#N/A	#N/A	#N/A	1.08148	#N/A	5.1013	#N/A	0.507595	#N/A	#N/A	#N/A	#N/A	#N/A	11	ENSG00000141295	SCRN2	protein_coding	secernin 2 [Source:HGNC Symbol;Acc:HGNC:30381]
ZNF699	#N/A	#N/A	0.409644	#N/A	#N/A	1.1029	#N/A	1.53391	#N/A	0.555384	0.754683	#N/A	1.10693	0.400765	#N/A	#N/A	#N/A	1.4168	2.5566	4.64924	0.387731	#N/A	#N/A	#N/A	#N/A	#N/A	#N/A	11	ENSG00000196110	ZNF699	protein_coding	zinc finger protein 699 [Source:HGNC Symbol;Acc:HGNC:24750]
ZNF836	#N/A	#N/A	0.418701	#N/A	#N/A	1.98304	2.51493	1.48842	1.3055	1.72672	1.06993	#N/A	1.58095	0.567325	#N/A	#N/A	#N/A	#N/A	#N/A	6.24138	#N/A	#N/A	#N/A	#N/A	#N/A	#N/A	1.37635	11	ENSG00000196267	ZNF836	protein_coding	zinc finger protein 836 [Source:HGNC Symbol;Acc:HGNC:34333]
DMWD	#N/A	#N/A	0.605078	#N/A	#N/A	2.42131	1.44008	2.25402	#N/A	#N/A	1.89341	#N/A	0.873792	0.657718	#N/A	#N/A	#N/A	2.16027	#N/A	4.50471	1.02827	0.513707	#N/A	#N/A	#N/A	#N/A	#N/A	11	ENSG00000185800	DMWD	protein_coding	DM1 locus, WD repeat containing [Source:HGNC Symbol;Acc:HGNC:2936]
SACS	#N/A	#N/A	#N/A	#N/A	1.05083	0.814466	0.884773	1.36252	1.59561	0.938306	#N/A	#N/A	0.845537	0.325996	#N/A	0.377437	#N/A	#N/A	1.4069	7.04189	#N/A	#N/A	#N/A	#N/A	#N/A	#N/A	#N/A	11	ENSG00000151835	SACS	protein_coding	sacsin molecular chaperone [Source:HGNC Symbol;Acc:HGNC:10519]
#258181	#N/A	#N/A	#N/A	#N/A	0.914344	4.27157	3.31462	5.75155	5.07747	5.03161	3.06476	#N/A	5.58799	#N/A	#N/A	0.494036	#N/A	#N/A	1.15708	6.94027	#N/A	#N/A	#N/A	#N/A	#N/A	#N/A	#N/A	11	ENSG00000258181		lncRNA	novel transcript
HMGN3	#N/A	#N/A	#N/A	#N/A	0.513727	0.311294	0.836815	#N/A	#N/A	#N/A	#N/A	0.40938	#N/A	0.332802	0.367803	#N/A	0.67865	#N/A	#N/A	6.3249	0.168803	0.258728	#N/A	#N/A	#N/A	1.44955	#N/A	11	ENSG00000118418	HMGN3	protein_coding	high mobility group nucleosomal binding domain 3 [Source:HGNC Symbol;Acc:HGNC:12312]
#284906	#N/A	#N/A	#N/A	#N/A	0.808305	0.38791	#N/A	1.0562	#N/A	1.12487	#N/A	1.1385	0.977904	0.397258	#N/A	0.764048	#N/A	#N/A	#N/A	5.98565	0.352381	#N/A	#N/A	#N/A	0.44787	#N/A	#N/A	11	ENSG00000284906		protein_coding	novel protein
IFT80	#N/A	#N/A	#N/A	#N/A	0.458377	1.09282	1.72857	1.14309	2.08169	1.00655	0.671952	#N/A	1.46262	#N/A	#N/A	0.225251	#N/A	#N/A	#N/A	4.5295	#N/A	#N/A	#N/A	#N/A	0.403715	#N/A	#N/A	11	ENSG00000068885	IFT80	protein_coding	intraflagellar transport 80 [Source:HGNC Symbol;Acc:HGNC:29262]
GFOD1	#N/A	#N/A	#N/A	#N/A	0.54307	#N/A	#N/A	0.738817	0.949756	#N/A	1.21573	2.1606	#N/A	#N/A	#N/A	#N/A	#N/A	1.63788	#N/A	8.26705	3.39354	2.41993	#N/A	1.05403	0.567536	#N/A	#N/A	11	ENSG00000145990	GFOD1	protein_coding	glucose-fructose oxidoreductase domain containing 1 [Source:HGNC Symbol;Acc:HGNC:21096]
SLC25A12	#N/A	#N/A	#N/A	#N/A	0.348075	0.384605	0.564371	#N/A	1.41432	#N/A	#N/A	#N/A	0.844068	0.216464	#N/A	0.144087	#N/A	0.902062	#N/A	6.96037	#N/A	#N/A	#N/A	0.169131	0.464463	#N/A	#N/A	11	ENSG00000115840	SLC25A12	protein_coding	solute carrier family 25 member 12 [Source:HGNC Symbol;Acc:HGNC:10982]
FUT8	#N/A	#N/A	#N/A	#N/A	#N/A	2.22691	3.01013	2.0893	2.4439	1.80645	1.55483	#N/A	2.60971	#N/A	#N/A	0.536288	#N/A	0.450002	#N/A	7.16571	#N/A	#N/A	#N/A	#N/A	0.4482	#N/A	#N/A	11	ENSG00000033170	FUT8	protein_coding	fucosyltransferase 8 [Source:HGNC Symbol;Acc:HGNC:4019]
#287292	#N/A	#N/A	#N/A	#N/A	#N/A	4.82394	1.7943	3.14288	4.29581	2.98483	2.42346	#N/A	3.77946	#N/A	#N/A	1.85815	2.69304	#N/A	2.71892	5.53204	#N/A	#N/A	#N/A	#N/A	#N/A	#N/A	#N/A	11	ENSG00000287292		lncRNA	novel transcript
DDHD2	#N/A	#N/A	#N/A	#N/A	#N/A	1.41076	2.25467	1.27142	#N/A	1.45799	0.737246	#N/A	1.43853	0.398461	0.600938	#N/A	#N/A	#N/A	#N/A	7.85966	#N/A	#N/A	#N/A	0.187819	0.307344	#N/A	#N/A	11	ENSG00000085788	DDHD2	protein_coding	DDHD domain containing 2 [Source:HGNC Symbol;Acc:HGNC:29106]
ALDH18A1	#N/A	#N/A	#N/A	#N/A	#N/A	3.32455	2.55203	3.83672	4.87186	2.14051	1.30789	#N/A	2.26283	0.575124	0.841406	#N/A	#N/A	1.13132	#N/A	6.55231	#N/A	#N/A	#N/A	#N/A	#N/A	#N/A	#N/A	11	ENSG00000059573	ALDH18A1	protein_coding	aldehyde dehydrogenase 18 family member A1 [Source:HGNC Symbol;Acc:HGNC:9722]
ZNF138	#N/A	#N/A	#N/A	#N/A	#N/A	2.57373	2.7135	2.63321	3.24364	1.78342	1.14995	#N/A	2.0788	0.458148	#N/A	0.236266	#N/A	#N/A	0.985323	7.90292	#N/A	#N/A	#N/A	#N/A	#N/A	#N/A	#N/A	11	ENSG00000197008	ZNF138	protein_coding	zinc finger protein 138 [Source:HGNC Symbol;Acc:HGNC:12922]
LCLAT1	#N/A	#N/A	#N/A	#N/A	#N/A	1.22384	1.23161	1.61568	1.5163	0.615519	1.15671	#N/A	1.3174	#N/A	#N/A	#N/A	#N/A	0.515121	0.792779	5.94287	#N/A	#N/A	#N/A	#N/A	0.280121	#N/A	#N/A	11	ENSG00000172954	LCLAT1	protein_coding	lysocardiolipin acyltransferase 1 [Source:HGNC Symbol;Acc:HGNC:26756]
MAP4K1#104814	#N/A	#N/A	#N/A	#N/A	#N/A	1.37987	1.78972	1.6548	2.40567	2.29931	#N/A	#N/A	1.53442	0.614735	#N/A	0.664362	#N/A	#N/A	0.726731	8.33594	0.432674	#N/A	#N/A	#N/A	#N/A	#N/A	#N/A	11	ENSG00000104814	MAP4K1	protein_coding	mitogen-activated protein kinase kinase kinase kinase 1 [Source:HGNC Symbol;Acc:HGNC:6863]
IARS1	#N/A	#N/A	#N/A	#N/A	#N/A	1.37574	2.52271	1.57467	1.71779	1.7733	0.827263	#N/A	1.5639	0.304746	#N/A	#N/A	#N/A	#N/A	#N/A	6.56467	#N/A	#N/A	#N/A	#N/A	0.456369	0.607352	#N/A	11	ENSG00000196305	IARS1	protein_coding	isoleucyl-tRNA synthetase 1 [Source:HGNC Symbol;Acc:HGNC:5330]
KIF20B	#N/A	#N/A	#N/A	#N/A	#N/A	1.14787	1.46785	1.30208	1.62862	0.629405	0.920913	#N/A	0.796677	0.436336	#N/A	0.214106	#N/A	#N/A	#N/A	7.7055	0.184294	#N/A	#N/A	#N/A	#N/A	#N/A	#N/A	11	ENSG00000138182	KIF20B	protein_coding	kinesin family member 20B [Source:HGNC Symbol;Acc:HGNC:7212]
PKD2L2-DT	#N/A	#N/A	#N/A	#N/A	#N/A	2.04673	1.59632	1.90307	1.69465	1.4412	0.585763	#N/A	1.7594	0.683463	#N/A	#N/A	#N/A	#N/A	#N/A	6.54199	#N/A	#N/A	#N/A	0.385908	0.624496	#N/A	#N/A	11	ENSG00000250159	PKD2L2-DT	lncRNA	PKD2L2 divergent transcript [Source:HGNC Symbol;Acc:HGNC:55557]
JAM3	#N/A	#N/A	#N/A	#N/A	#N/A	4.51093	3.02868	4.60091	3.51768	3.61721	2.39553	#N/A	5.53511	#N/A	#N/A	1.24896	#N/A	#N/A	1.26856	#N/A	#N/A	#N/A	#N/A	#N/A	0.538099	2.78683	#N/A	11	ENSG00000166086	JAM3	protein_coding	junctional adhesion molecule 3 [Source:HGNC Symbol;Acc:HGNC:15532]
LINC01237#233806	#N/A	#N/A	#N/A	#N/A	#N/A	1.8416	1.79325	1.35312	1.73089	0.849451	1.68975	#N/A	2.18411	#N/A	#N/A	0.667819	#N/A	#N/A	1.17643	7.79405	#N/A	#N/A	#N/A	#N/A	0.554738	#N/A	#N/A	11	ENSG00000233806	LINC01237	lncRNA	long intergenic non-protein coding RNA 1237 [Source:HGNC Symbol;Acc:HGNC:49793]
ZNF675	#N/A	#N/A	#N/A	#N/A	#N/A	1.30885	1.71269	2.10957	1.4816	0.464543	0.867203	#N/A	1.045	0.398065	#N/A	#N/A	#N/A	0.623091	0.900694	7.51152	#N/A	#N/A	#N/A	#N/A	#N/A	#N/A	#N/A	11	ENSG00000197372	ZNF675	protein_coding	zinc finger protein 675 [Source:HGNC Symbol;Acc:HGNC:30768]
DDX50	#N/A	#N/A	#N/A	#N/A	#N/A	0.769858	1.07629	0.96621	1.21481	0.42118	0.501204	#N/A	0.804016	0.159632	#N/A	0.208999	#N/A	#N/A	0.870588	9.23321	#N/A	#N/A	#N/A	#N/A	#N/A	#N/A	#N/A	11	ENSG00000107625	DDX50	protein_coding	DExD-box helicase 50 [Source:HGNC Symbol;Acc:HGNC:17906]
FAHD2B	#N/A	#N/A	#N/A	#N/A	#N/A	4.02488	#N/A	2.35334	1.36538	3.33358	2.38739	#N/A	4.26347	0.916279	1.22718	0.582535	#N/A	1.35795	#N/A	3.75742	#N/A	#N/A	#N/A	#N/A	#N/A	#N/A	#N/A	11	ENSG00000144199	FAHD2B	protein_coding	fumarylacetoacetate hydrolase domain containing 2B [Source:HGNC Symbol;Acc:HGNC:25318]
TMSB15B	#N/A	#N/A	#N/A	#N/A	#N/A	4.62437	2.68032	1.34307	1.44676	4.08352	1.87506	#N/A	3.56155	0.693357	1.1005	#N/A	#N/A	1.59164	#N/A	3.12012	#N/A	#N/A	#N/A	#N/A	#N/A	#N/A	#N/A	11	ENSG00000158427	TMSB15B	protein_coding	thymosin beta 15B [Source:HGNC Symbol;Acc:HGNC:28612]
ASXL1	#N/A	#N/A	#N/A	#N/A	#N/A	0.60071	0.695432	0.73741	1.36868	0.988629	0.764083	#N/A	1.18888	#N/A	#N/A	0.334235	#N/A	0.294188	#N/A	10.4289	#N/A	#N/A	#N/A	#N/A	0.500392	#N/A	#N/A	11	ENSG00000171456	ASXL1	protein_coding	ASXL transcriptional regulator 1 [Source:HGNC Symbol;Acc:HGNC:18318]
UMAD1	#N/A	#N/A	#N/A	#N/A	#N/A	0.672509	0.918112	1.31336	#N/A	0.400761	1.02005	#N/A	0.977445	#N/A	#N/A	0.263673	0.431067	#N/A	0.469637	6.83159	#N/A	#N/A	#N/A	#N/A	0.475991	#N/A	#N/A	11	ENSG00000219545	UMAD1	protein_coding	UBAP1-MVB12-associated (UMA) domain containing 1 [Source:HGNC Symbol;Acc:HGNC:48955]
CNNM3	#N/A	#N/A	#N/A	#N/A	#N/A	1.75357	1.11011	2.3089	1.83523	1.18523	1.85231	#N/A	1.22379	0.456772	#N/A	#N/A	#N/A	1.36604	0.996982	6.85342	#N/A	#N/A	#N/A	#N/A	#N/A	#N/A	#N/A	11	ENSG00000168763	CNNM3	protein_coding	cyclin and CBS domain divalent metal cation transport mediator 3 [Source:HGNC Symbol;Acc:HGNC:104]
RBM27	#N/A	#N/A	#N/A	#N/A	#N/A	0.528501	0.679857	0.496788	0.756094	0.157936	0.435834	#N/A	0.473716	0.255077	#N/A	#N/A	#N/A	#N/A	0.472889	9.91799	0.139553	#N/A	#N/A	#N/A	#N/A	#N/A	#N/A	11	ENSG00000091009	RBM27	protein_coding	RNA binding motif protein 27 [Source:HGNC Symbol;Acc:HGNC:29243]
FAM3C	#N/A	#N/A	#N/A	#N/A	#N/A	1.34994	1.42986	1.21446	2.08282	0.999923	0.872269	#N/A	0.917031	0.425757	#N/A	#N/A	#N/A	#N/A	#N/A	7.56639	0.161562	0.42114	#N/A	#N/A	#N/A	#N/A	#N/A	11	ENSG00000196937	FAM3C	protein_coding	FAM3 metabolism regulating signaling molecule C [Source:HGNC Symbol;Acc:HGNC:18664]
LIN52	#N/A	#N/A	#N/A	#N/A	#N/A	0.632714	0.923175	1.29974	#N/A	0.384698	0.454584	0.361079	0.823137	0.183235	#N/A	#N/A	#N/A	#N/A	#N/A	8.5236	0.181074	#N/A	#N/A	#N/A	0.451898	#N/A	#N/A	11	ENSG00000205659	LIN52	protein_coding	lin-52 DREAM MuvB core complex component [Source:HGNC Symbol;Acc:HGNC:19856]
ADARB1	#N/A	#N/A	#N/A	#N/A	#N/A	1.35356	0.88837	2.12305	#N/A	1.61729	2.66864	#N/A	2.16336	#N/A	#N/A	0.850566	#N/A	1.16256	1.13321	8.15775	#N/A	#N/A	#N/A	#N/A	#N/A	1.71068	#N/A	11	ENSG00000197381	ADARB1	protein_coding	adenosine deaminase RNA specific B1 [Source:HGNC Symbol;Acc:HGNC:226]
PTPRK-AS1#227945	#N/A	#N/A	#N/A	#N/A	#N/A	4.35131	3.12651	3.32606	2.01398	3.84559	2.75546	#N/A	8.43433	#N/A	#N/A	1.27229	#N/A	1.20292	1.86358	4.22392	#N/A	#N/A	#N/A	#N/A	#N/A	#N/A	#N/A	11	ENSG00000227945	PTPRK-AS1	lncRNA	PTPRK antisense RNA 1 [Source:HGNC Symbol;Acc:HGNC:40484]
RBM38	#N/A	#N/A	#N/A	#N/A	#N/A	1.85282	2.39596	2.469	3.31318	1.81965	1.72514	#N/A	0.851056	0.243667	#N/A	#N/A	#N/A	#N/A	1.20803	1.04961	0.205598	#N/A	#N/A	#N/A	#N/A	#N/A	#N/A	11	ENSG00000132819	RBM38	protein_coding	RNA binding motif protein 38 [Source:HGNC Symbol;Acc:HGNC:15818]
ACYP1	#N/A	#N/A	#N/A	#N/A	#N/A	2.13105	3.14725	5.4884	2.23748	0.765661	1.14044	#N/A	1.36433	0.585834	#N/A	#N/A	#N/A	#N/A	0.90612	3.76542	#N/A	#N/A	#N/A	#N/A	#N/A	0.899373	#N/A	11	ENSG00000119640	ACYP1	protein_coding	acylphosphatase 1 [Source:HGNC Symbol;Acc:HGNC:179]
CCDC180	#N/A	#N/A	#N/A	#N/A	#N/A	2.27245	4.60905	1.25072	3.50737	1.87529	0.832463	#N/A	2.0432	#N/A	#N/A	#N/A	#N/A	1.00788	#N/A	3.44375	#N/A	#N/A	#N/A	0.340525	0.672205	#N/A	#N/A	11	ENSG00000197816	CCDC180	protein_coding	coiled-coil domain containing 180 [Source:HGNC Symbol;Acc:HGNC:29303]
ZNF431	#N/A	#N/A	#N/A	#N/A	#N/A	0.570692	1.17427	#N/A	0.851015	0.42687	0.283702	#N/A	0.810312	0.181023	#N/A	#N/A	#N/A	#N/A	0.69259	5.98968	#N/A	#N/A	#N/A	0.13732	0.331669	#N/A	#N/A	11	ENSG00000196705	ZNF431	protein_coding	zinc finger protein 431 [Source:HGNC Symbol;Acc:HGNC:20809]
MCPH1#147316	#N/A	#N/A	#N/A	#N/A	#N/A	0.578383	1.03691	1.17858	1.48166	0.716027	0.392167	#N/A	1.02556	0.21144	#N/A	#N/A	#N/A	#N/A	#N/A	6.95101	#N/A	#N/A	#N/A	0.182823	0.447706	#N/A	#N/A	11	ENSG00000147316	MCPH1	protein_coding	microcephalin 1 [Source:HGNC Symbol;Acc:HGNC:6954]
C12orf29	#N/A	#N/A	#N/A	#N/A	#N/A	1.75926	1.90425	1.39774	1.90771	1.22606	1.10467	#N/A	0.940427	0.552687	#N/A	0.518031	#N/A	#N/A	1.30009	4.80661	#N/A	#N/A	#N/A	#N/A	#N/A	#N/A	#N/A	11	ENSG00000133641	C12orf29	protein_coding	chromosome 12 open reading frame 29 [Source:HGNC Symbol;Acc:HGNC:25322]
MTG1	#N/A	#N/A	#N/A	#N/A	#N/A	0.808239	0.836625	1.12231	1.09646	0.422001	0.543296	#N/A	1.05987	0.298025	#N/A	#N/A	#N/A	#N/A	#N/A	8.75544	0.226208	#N/A	#N/A	#N/A	0.348542	#N/A	#N/A	11	ENSG00000148824	MTG1	protein_coding	mitochondrial ribosome associated GTPase 1 [Source:HGNC Symbol;Acc:HGNC:32159]
#274712	#N/A	#N/A	#N/A	#N/A	#N/A	2.85751	3.18155	2.20637	1.36798	2.70272	1.16877	#N/A	2.65131	0.615758	#N/A	#N/A	#N/A	#N/A	1.53105	5.75572	0.313141	#N/A	#N/A	#N/A	#N/A	#N/A	#N/A	11	ENSG00000274712		transcribed_unprocessed_pseudogene	bromodomain PHD finger transcription factor (BPTF) pseudogene
CCDC167	#N/A	#N/A	#N/A	#N/A	#N/A	1.45074	1.75743	1.3967	2.42927	1.78691	0.714916	#N/A	1.31458	0.583155	#N/A	0.740741	#N/A	1.1856	#N/A	3.75645	#N/A	#N/A	#N/A	#N/A	#N/A	#N/A	#N/A	11	ENSG00000198937	CCDC167	protein_coding	coiled-coil domain containing 167 [Source:HGNC Symbol;Acc:HGNC:21239]
CIRBP	#N/A	#N/A	#N/A	#N/A	#N/A	0.531797	1.05484	0.970319	1.03971	#N/A	0.625868	#N/A	0.17543	0.174422	#N/A	#N/A	0.454321	#N/A	0.532972	4.97126	#N/A	#N/A	#N/A	#N/A	#N/A	0.501184	#N/A	11	ENSG00000099622	CIRBP	protein_coding	cold inducible RNA binding protein [Source:HGNC Symbol;Acc:HGNC:1982]
ZNF566	#N/A	#N/A	#N/A	#N/A	#N/A	1.11949	1.23068	0.904073	2.11203	1.41278	0.494199	#N/A	1.69316	#N/A	#N/A	#N/A	0.811245	0.69247	1.01834	6.97502	#N/A	#N/A	#N/A	#N/A	#N/A	#N/A	#N/A	11	ENSG00000186017	ZNF566	protein_coding	zinc finger protein 566 [Source:HGNC Symbol;Acc:HGNC:25919]
GPM6B	#N/A	#N/A	#N/A	#N/A	#N/A	3.13382	3.35957	2.27756	5.26683	2.57793	0.63871	#N/A	4.27117	0.547705	#N/A	#N/A	#N/A	#N/A	1.98104	3.87334	#N/A	#N/A	#N/A	#N/A	0.890041	#N/A	#N/A	11	ENSG00000046653	GPM6B	protein_coding	glycoprotein M6B [Source:HGNC Symbol;Acc:HGNC:4461]
BICD1	#N/A	#N/A	#N/A	#N/A	#N/A	1.20139	1.62779	1.30531	1.53555	3.24712	#N/A	#N/A	1.65029	#N/A	#N/A	0.518192	#N/A	#N/A	#N/A	9.27753	#N/A	#N/A	#N/A	0.211644	0.488638	0.564341	#N/A	11	ENSG00000151746	BICD1	protein_coding	BICD cargo adaptor 1 [Source:HGNC Symbol;Acc:HGNC:1049]
TMEM182	#N/A	#N/A	#N/A	#N/A	#N/A	3.52494	3.98773	3.85294	4.82423	2.34739	0.686709	#N/A	2.55494	#N/A	#N/A	#N/A	1.06151	#N/A	#N/A	6.64148	#N/A	0.687145	#N/A	#N/A	0.5834	#N/A	#N/A	11	ENSG00000170417	TMEM182	protein_coding	transmembrane protein 182 [Source:HGNC Symbol;Acc:HGNC:26391]
MRNIP#161010	#N/A	#N/A	#N/A	#N/A	#N/A	1.11083	1.32912	1.4134	1.39966	0.878732	1.13834	#N/A	1.50085	#N/A	#N/A	0.548078	1.50918	#N/A	#N/A	7.25895	#N/A	#N/A	#N/A	#N/A	0.291253	#N/A	#N/A	11	ENSG00000161010	MRNIP	protein_coding	MRN complex interacting protein [Source:HGNC Symbol;Acc:HGNC:30817]
ADAT2	#N/A	#N/A	#N/A	#N/A	#N/A	1.52816	2.6528	1.09835	1.42661	1.24826	0.482305	#N/A	1.51972	0.278912	#N/A	0.278174	#N/A	#N/A	0.856171	4.27631	#N/A	#N/A	#N/A	#N/A	#N/A	#N/A	#N/A	11	ENSG00000189007	ADAT2	protein_coding	adenosine deaminase tRNA specific 2 [Source:HGNC Symbol;Acc:HGNC:21172]
FBXO21	#N/A	#N/A	#N/A	#N/A	#N/A	0.701931	1.32915	1.42685	1.33227	0.632523	0.573666	#N/A	0.770249	0.231844	#N/A	0.229227	#N/A	#N/A	#N/A	5.00815	#N/A	#N/A	#N/A	#N/A	0.190594	#N/A	#N/A	11	ENSG00000135108	FBXO21	protein_coding	F-box protein 21 [Source:HGNC Symbol;Acc:HGNC:13592]
SLC44A2	#N/A	#N/A	#N/A	#N/A	#N/A	0.808635	1.09582	1.26317	0.823931	#N/A	2.20433	#N/A	0.591786	#N/A	#N/A	#N/A	#N/A	#N/A	1.69202	5.29026	#N/A	0.231225	#N/A	0.216833	0.322919	#N/A	#N/A	11	ENSG00000129353	SLC44A2	protein_coding	solute carrier family 44 member 2 [Source:HGNC Symbol;Acc:HGNC:17292]
PLXNA3	#N/A	#N/A	#N/A	#N/A	#N/A	2.6632	5.48188	2.7439	2.18302	2.55559	2.21884	#N/A	2.92002	#N/A	#N/A	0.456217	#N/A	#N/A	#N/A	6.26229	#N/A	#N/A	#N/A	#N/A	0.465187	#N/A	1.90786	11	ENSG00000130827	PLXNA3	protein_coding	plexin A3 [Source:HGNC Symbol;Acc:HGNC:9101]
EAPP	#N/A	#N/A	#N/A	#N/A	#N/A	0.559624	0.863881	0.681108	1.04472	0.168024	0.456476	#N/A	0.469168	0.176432	#N/A	#N/A	0.550866	#N/A	0.606813	9.19769	#N/A	#N/A	#N/A	#N/A	#N/A	#N/A	#N/A	11	ENSG00000129518	EAPP	protein_coding	E2F associated phosphoprotein [Source:HGNC Symbol;Acc:HGNC:19312]
TSTD3	#N/A	#N/A	#N/A	#N/A	#N/A	0.99223	1.49111	1.16477	1.12144	1.15057	#N/A	#N/A	1.76467	0.402028	#N/A	0.482462	#N/A	#N/A	#N/A	8.36457	#N/A	#N/A	#N/A	0.226839	0.472838	#N/A	#N/A	11	ENSG00000279170	TSTD3	protein_coding	thiosulfate sulfurtransferase like domain containing 3 [Source:HGNC Symbol;Acc:HGNC:40910]
HELLS	#N/A	#N/A	#N/A	#N/A	#N/A	2.97444	5.92622	3.27093	2.08629	2.11538	0.961469	0.74362	2.24118	0.312035	#N/A	0.534427	#N/A	#N/A	#N/A	6.70745	#N/A	#N/A	#N/A	#N/A	#N/A	#N/A	#N/A	11	ENSG00000119969	HELLS	protein_coding	helicase, lymphoid specific [Source:HGNC Symbol;Acc:HGNC:4861]
SLC25A38	#N/A	#N/A	#N/A	#N/A	#N/A	1.26583	1.68	1.48277	#N/A	2.17131	0.774227	#N/A	1.42631	0.671332	#N/A	#N/A	#N/A	#N/A	0.829309	6.30986	0.339441	0.440174	#N/A	#N/A	#N/A	#N/A	#N/A	11	ENSG00000144659	SLC25A38	protein_coding	solute carrier family 25 member 38 [Source:HGNC Symbol;Acc:HGNC:26054]
NEPRO-AS1	#N/A	#N/A	#N/A	#N/A	#N/A	2.01175	3.04552	3.25929	2.70861	2.52344	1.33801	#N/A	2.22578	#N/A	#N/A	#N/A	1.03071	0.782204	1.31918	6.48091	#N/A	#N/A	#N/A	#N/A	#N/A	#N/A	#N/A	11	ENSG00000240057	NEPRO-AS1	lncRNA	NEPRO antisense RNA 1 [Source:HGNC Symbol;Acc:HGNC:41049]
ZNF224	#N/A	#N/A	#N/A	#N/A	#N/A	0.71875	0.947779	1.02769	1.11611	0.635624	0.523167	#N/A	1.16103	0.427224	#N/A	#N/A	0.887757	#N/A	#N/A	7.50489	#N/A	0.294898	#N/A	#N/A	#N/A	#N/A	#N/A	11	ENSG00000267680	ZNF224	protein_coding	zinc finger protein 224 [Source:HGNC Symbol;Acc:HGNC:13017]
NIPSNAP1	#N/A	#N/A	#N/A	#N/A	#N/A	1.58188	#N/A	1.73539	1.63535	1.33729	1.72865	#N/A	0.961689	0.402854	#N/A	0.339363	#N/A	1.0022	#N/A	5.89457	#N/A	#N/A	#N/A	#N/A	#N/A	#N/A	1.97566	11	ENSG00000184117	NIPSNAP1	protein_coding	nipsnap homolog 1 [Source:HGNC Symbol;Acc:HGNC:7827]
TPD52	#N/A	#N/A	#N/A	#N/A	#N/A	4.98277	5.11651	2.87244	3.75818	5.15359	1.58108	#N/A	4.14797	0.664144	#N/A	#N/A	#N/A	#N/A	#N/A	9.36606	#N/A	#N/A	#N/A	#N/A	0.231953	0.926312	#N/A	11	ENSG00000076554	TPD52	protein_coding	tumor protein D52 [Source:HGNC Symbol;Acc:HGNC:12005]
SLC30A6	#N/A	#N/A	#N/A	#N/A	#N/A	0.620708	1.28876	1.49276	#N/A	0.699326	0.412037	#N/A	0.835698	0.359262	0.371532	0.241871	#N/A	#N/A	#N/A	6.28672	#N/A	#N/A	#N/A	#N/A	0.537017	#N/A	#N/A	11	ENSG00000152683	SLC30A6	protein_coding	solute carrier family 30 member 6 [Source:HGNC Symbol;Acc:HGNC:19305]
TRAF5	#N/A	#N/A	#N/A	#N/A	#N/A	2.96594	5.69661	2.07031	4.93623	2.75912	1.21006	#N/A	3.05912	0.252861	#N/A	#N/A	#N/A	1.11013	2.51672	8.25478	#N/A	#N/A	#N/A	#N/A	#N/A	#N/A	#N/A	11	ENSG00000082512	TRAF5	protein_coding	TNF receptor associated factor 5 [Source:HGNC Symbol;Acc:HGNC:12035]
ZNF737	#N/A	#N/A	#N/A	#N/A	#N/A	3.61818	4.50574	2.96336	2.3101	2.57669	1.79577	#N/A	3.45722	#N/A	#N/A	#N/A	1.12304	1.04909	1.52818	7.25796	#N/A	#N/A	#N/A	#N/A	#N/A	#N/A	#N/A	11	ENSG00000237440	ZNF737	protein_coding	zinc finger protein 737 [Source:HGNC Symbol;Acc:HGNC:32468]
RNF145	#N/A	#N/A	#N/A	#N/A	#N/A	0.411708	0.867966	#N/A	0.928383	#N/A	0.38775	#N/A	0.300471	#N/A	#N/A	0.427633	#N/A	0.436344	0.75629	7.01326	#N/A	#N/A	#N/A	#N/A	0.318116	0.510137	#N/A	11	ENSG00000145860	RNF145	protein_coding	ring finger protein 145 [Source:HGNC Symbol;Acc:HGNC:20853]
ASCC1	#N/A	#N/A	#N/A	#N/A	#N/A	0.500036	1.09172	0.759381	0.941282	0.408126	0.657201	#N/A	0.794319	#N/A	#N/A	#N/A	#N/A	#N/A	#N/A	8.19101	#N/A	0.305386	#N/A	0.204499	0.349452	#N/A	#N/A	11	ENSG00000138303	ASCC1	protein_coding	activating signal cointegrator 1 complex subunit 1 [Source:HGNC Symbol;Acc:HGNC:24268]
ACSS1	#N/A	#N/A	#N/A	#N/A	#N/A	0.655884	0.912637	#N/A	#N/A	0.364193	0.648524	#N/A	0.792777	0.28506	#N/A	#N/A	#N/A	0.91068	#N/A	5.43362	0.249149	0.267164	#N/A	0.237273	#N/A	#N/A	#N/A	11	ENSG00000154930	ACSS1	protein_coding	acyl-CoA synthetase short chain family member 1 [Source:HGNC Symbol;Acc:HGNC:16091]
SLC25A17	#N/A	#N/A	#N/A	#N/A	#N/A	0.692606	1.14545	0.94446	1.01629	0.570242	0.600554	#N/A	1.02326	0.280695	#N/A	#N/A	#N/A	0.655043	0.834153	5.44951	#N/A	#N/A	#N/A	#N/A	#N/A	#N/A	#N/A	11	ENSG00000100372	SLC25A17	protein_coding	solute carrier family 25 member 17 [Source:HGNC Symbol;Acc:HGNC:10987]
DISP1	#N/A	#N/A	#N/A	#N/A	#N/A	0.776664	0.800414	#N/A	#N/A	0.474423	0.542011	#N/A	1.06552	0.217081	#N/A	#N/A	0.654211	#N/A	1.16706	7.8354	0.259894	#N/A	#N/A	0.279726	#N/A	#N/A	#N/A	11	ENSG00000154309	DISP1	protein_coding	dispatched RND transporter family member 1 [Source:HGNC Symbol;Acc:HGNC:19711]
ANKRD49	#N/A	#N/A	#N/A	#N/A	#N/A	1.56191	2.25724	1.73598	1.70857	0.969992	1.11222	#N/A	1.05744	0.569784	#N/A	#N/A	#N/A	0.915741	1.1068	4.95983	#N/A	#N/A	#N/A	#N/A	#N/A	#N/A	#N/A	11	ENSG00000168876	ANKRD49	protein_coding	ankyrin repeat domain 49 [Source:HGNC Symbol;Acc:HGNC:25970]
LBH	#N/A	#N/A	#N/A	#N/A	#N/A	7.2037	4.01773	4.28793	6.49844	6.38923	2.77749	#N/A	4.66162	0.634601	#N/A	#N/A	#N/A	1.8832	2.89191	6.07077	#N/A	#N/A	#N/A	#N/A	#N/A	#N/A	#N/A	11	ENSG00000213626	LBH	protein_coding	LBH regulator of WNT signaling pathway [Source:HGNC Symbol;Acc:HGNC:29532]
ITGB3BP	#N/A	#N/A	#N/A	#N/A	#N/A	1.11338	1.20567	1.35884	1.95221	0.884496	1.12398	#N/A	1.20263	#N/A	#N/A	#N/A	#N/A	0.663479	#N/A	4.65539	#N/A	#N/A	#N/A	0.159446	0.255579	#N/A	#N/A	11	ENSG00000142856	ITGB3BP	protein_coding	integrin subunit beta 3 binding protein [Source:HGNC Symbol;Acc:HGNC:6157]
WEE1	#N/A	#N/A	#N/A	#N/A	#N/A	3.22755	3.69294	3.5508	2.51039	2.9445	1.52415	0.793781	3.58992	1.00491	#N/A	#N/A	#N/A	#N/A	#N/A	2.93473	0.596857	#N/A	#N/A	#N/A	#N/A	#N/A	#N/A	11	ENSG00000166483	WEE1	protein_coding	WEE1 G2 checkpoint kinase [Source:HGNC Symbol;Acc:HGNC:12761]
HCP5#206337	#N/A	#N/A	#N/A	#N/A	#N/A	0.65803	1.26306	#N/A	1.24518	0.910923	0.53499	#N/A	0.392524	0.370868	0.483327	#N/A	#N/A	1.23202	0.648352	7.35922	#N/A	#N/A	#N/A	#N/A	#N/A	#N/A	#N/A	11	ENSG00000206337	HCP5	lncRNA	HLA complex P5 [Source:HGNC Symbol;Acc:HGNC:21659]
METRN	#N/A	#N/A	#N/A	#N/A	#N/A	1.91428	2.36283	2.24023	3.04308	1.21922	1.75177	#N/A	1.01322	0.544976	#N/A	#N/A	#N/A	#N/A	#N/A	5.14178	0.429938	0.803333	#N/A	#N/A	#N/A	#N/A	#N/A	11	ENSG00000103260	METRN	protein_coding	meteorin, glial cell differentiation regulator [Source:HGNC Symbol;Acc:HGNC:14151]
CD69	#N/A	#N/A	#N/A	#N/A	#N/A	4.12503	4.88673	3.29982	2.99207	4.87251	2.08855	#N/A	6.03022	#N/A	0.594305	#N/A	#N/A	2.28898	2.43764	6.98743	#N/A	#N/A	#N/A	#N/A	#N/A	#N/A	#N/A	11	ENSG00000110848	CD69	protein_coding	CD69 molecule [Source:HGNC Symbol;Acc:HGNC:1694]
CCNDBP1	#N/A	#N/A	#N/A	#N/A	#N/A	0.577839	0.934381	1.42048	#N/A	#N/A	1.10923	#N/A	0.249126	0.36758	#N/A	#N/A	0.671845	0.982012	0.667203	4.02092	0.311018	#N/A	#N/A	#N/A	#N/A	#N/A	#N/A	11	ENSG00000166946	CCNDBP1	protein_coding	cyclin D1 binding protein 1 [Source:HGNC Symbol;Acc:HGNC:1587]
CRYBG2	#N/A	#N/A	#N/A	#N/A	#N/A	1.93555	#N/A	1.61882	3.30194	1.17145	1.49875	#N/A	2.69302	#N/A	#N/A	1.10975	#N/A	1.48824	2.90756	3.40878	#N/A	#N/A	#N/A	#N/A	0.540143	#N/A	#N/A	11	ENSG00000176092	CRYBG2	protein_coding	crystallin beta-gamma domain containing 2 [Source:HGNC Symbol;Acc:HGNC:17295]
USF3	#N/A	#N/A	#N/A	#N/A	#N/A	0.361262	#N/A	#N/A	#N/A	#N/A	0.40505	#N/A	0.378942	0.231943	#N/A	#N/A	1.1132	#N/A	0.653041	4.84079	0.269359	0.265521	#N/A	0.161097	0.275534	#N/A	#N/A	11	ENSG00000176542	USF3	protein_coding	upstream transcription factor family member 3 [Source:HGNC Symbol;Acc:HGNC:30494]
ADH5	#N/A	#N/A	#N/A	#N/A	#N/A	1.16906	1.18938	1.29251	2.06262	1.04897	0.541522	#N/A	0.233159	0.507888	0.800293	#N/A	#N/A	#N/A	1.0186	4.67253	#N/A	#N/A	#N/A	#N/A	#N/A	#N/A	#N/A	11	ENSG00000197894	ADH5	protein_coding	alcohol dehydrogenase 5 (class III), chi polypeptide [Source:HGNC Symbol;Acc:HGNC:253]
P2RY10	#N/A	#N/A	#N/A	#N/A	#N/A	6.13338	4.31371	4.25569	3.6218	0.994854	2.25611	#N/A	1.82089	#N/A	#N/A	1.21355	#N/A	1.39963	#N/A	4.69963	#N/A	#N/A	#N/A	#N/A	#N/A	#N/A	1.66211	11	ENSG00000078589	P2RY10	protein_coding	P2Y receptor family member 10 [Source:HGNC Symbol;Acc:HGNC:19906]
ZNF573	#N/A	#N/A	#N/A	#N/A	#N/A	0.993258	1.18836	1.05953	1.50215	0.805999	0.811545	#N/A	1.25572	#N/A	#N/A	#N/A	0.857525	#N/A	1.93424	5.04141	#N/A	#N/A	#N/A	#N/A	0.569041	#N/A	#N/A	11	ENSG00000189144	ZNF573	protein_coding	zinc finger protein 573 [Source:HGNC Symbol;Acc:HGNC:26420]
ZNF507	#N/A	#N/A	#N/A	#N/A	#N/A	5.15422	4.7422	4.73715	3.25595	5.43867	3.3828	#N/A	5.66187	0.58528	#N/A	#N/A	#N/A	1.23478	0.657655	7.453	#N/A	#N/A	#N/A	#N/A	#N/A	#N/A	#N/A	11	ENSG00000168813	ZNF507	protein_coding	zinc finger protein 507 [Source:HGNC Symbol;Acc:HGNC:23783]
ZNF208	#N/A	#N/A	#N/A	#N/A	#N/A	4.13735	3.51948	#N/A	2.3418	3.9602	1.50544	#N/A	2.63365	#N/A	#N/A	0.57802	1.26068	1.17987	1.26393	4.18602	#N/A	#N/A	#N/A	#N/A	#N/A	#N/A	#N/A	11	ENSG00000160321	ZNF208	protein_coding	zinc finger protein 208 [Source:HGNC Symbol;Acc:HGNC:12999]
ZNF595	#N/A	#N/A	#N/A	#N/A	#N/A	1.27073	1.75449	#N/A	1.19883	1.16007	#N/A	#N/A	1.34451	#N/A	#N/A	#N/A	#N/A	#N/A	1.59047	6.36719	1.33255	2.06196	#N/A	0.445287	0.457304	#N/A	#N/A	11	ENSG00000272602	ZNF595	protein_coding	zinc finger protein 595 [Source:HGNC Symbol;Acc:HGNC:27196]
CCDC196	#N/A	#N/A	#N/A	#N/A	#N/A	4.10721	1.89808	1.96852	2.18789	1.59173	2.34943	#N/A	3.6339	#N/A	#N/A	0.493849	#N/A	1.07066	#N/A	4.48701	#N/A	#N/A	#N/A	#N/A	0.636651	#N/A	#N/A	11	ENSG00000196553	CCDC196	protein_coding	coiled-coil domain containing 196 [Source:HGNC Symbol;Acc:HGNC:20100]
LY75	#N/A	#N/A	#N/A	#N/A	#N/A	0.700196	0.902894	0.781983	1.44612	1.25022	#N/A	#N/A	0.668512	0.340007	#N/A	0.238025	0.629557	0.825876	#N/A	9.14858	#N/A	#N/A	#N/A	#N/A	#N/A	#N/A	#N/A	11	ENSG00000054219	LY75	protein_coding	lymphocyte antigen 75 [Source:HGNC Symbol;Acc:HGNC:6729]
ZNF33A	#N/A	#N/A	#N/A	#N/A	#N/A	0.273924	#N/A	0.712992	0.600881	0.265669	#N/A	#N/A	0.449483	#N/A	#N/A	0.117769	0.556569	#N/A	0.662652	6.52323	#N/A	#N/A	#N/A	#N/A	0.234805	0.41608	#N/A	11	ENSG00000189180	ZNF33A	protein_coding	zinc finger protein 33A [Source:HGNC Symbol;Acc:HGNC:13096]
#279833	#N/A	#N/A	#N/A	#N/A	#N/A	1.14218	#N/A	2.76782	1.52552	0.828825	1.77532	#N/A	2.02904	#N/A	#N/A	0.679538	#N/A	#N/A	#N/A	5.97081	#N/A	#N/A	#N/A	0.314265	0.660981	1.26446	#N/A	11	ENSG00000279833		lncRNA	novel transcript, antisense to CBX7
RGPD1	#N/A	#N/A	#N/A	#N/A	#N/A	1.28659	#N/A	1.6939	2.05776	1.15722	#N/A	0.705937	2.48207	0.488563	#N/A	#N/A	#N/A	#N/A	1.17421	5.04599	#N/A	#N/A	#N/A	0.454161	1.1449	#N/A	#N/A	11	ENSG00000187627	RGPD1	protein_coding	RANBP2 like and GRIP domain containing 1 [Source:HGNC Symbol;Acc:HGNC:32414]
CYREN	#N/A	#N/A	#N/A	#N/A	#N/A	0.581835	1.06221	0.929787	#N/A	#N/A	0.610265	0.451981	0.73443	0.256184	#N/A	#N/A	#N/A	#N/A	#N/A	3.29499	0.273562	#N/A	#N/A	0.310393	0.318125	#N/A	#N/A	11	ENSG00000122783	CYREN	protein_coding	cell cycle regulator of NHEJ [Source:HGNC Symbol;Acc:HGNC:22432]
CAPN12	#N/A	#N/A	#N/A	#N/A	#N/A	2.61111	2.95082	2.76653	2.01889	3.07627	1.56022	#N/A	3.40449	0.635531	#N/A	#N/A	#N/A	1.14037	#N/A	5.4249	0.63911	#N/A	#N/A	#N/A	#N/A	#N/A	#N/A	11	ENSG00000182472	CAPN12	protein_coding	calpain 12 [Source:HGNC Symbol;Acc:HGNC:13249]
SGCB	#N/A	#N/A	#N/A	#N/A	#N/A	3.18581	2.39733	3.54467	2.65591	4.09203	2.56882	#N/A	2.90906	0.987838	#N/A	1.62226	#N/A	1.95056	#N/A	4.74601	#N/A	#N/A	#N/A	#N/A	#N/A	#N/A	#N/A	11	ENSG00000163069	SGCB	protein_coding	sarcoglycan beta [Source:HGNC Symbol;Acc:HGNC:10806]
SMAGP	#N/A	#N/A	#N/A	#N/A	#N/A	1.2802	#N/A	#N/A	#N/A	0.597361	1.04214	0.658042	2.06407	0.41698	#N/A	#N/A	#N/A	#N/A	#N/A	6.39374	0.31767	0.376076	#N/A	#N/A	0.431882	1.4883	#N/A	11	ENSG00000170545	SMAGP	protein_coding	small cell adhesion glycoprotein [Source:HGNC Symbol;Acc:HGNC:26918]
TRMT2B	#N/A	#N/A	#N/A	#N/A	#N/A	0.429816	#N/A	#N/A	1.43749	0.353489	0.678572	#N/A	0.914053	#N/A	#N/A	#N/A	#N/A	0.641146	0.646397	5.40587	#N/A	#N/A	#N/A	0.294778	0.449246	0.668168	#N/A	11	ENSG00000188917	TRMT2B	protein_coding	tRNA methyltransferase 2 homolog B [Source:HGNC Symbol;Acc:HGNC:25748]
NPRL3	#N/A	#N/A	#N/A	#N/A	#N/A	0.506947	0.767658	#N/A	1.01892	0.769742	#N/A	#N/A	0.942447	#N/A	#N/A	#N/A	0.512371	#N/A	#N/A	2.73551	0.226278	0.540648	#N/A	0.348541	0.350339	#N/A	#N/A	11	ENSG00000103148	NPRL3	protein_coding	NPR3 like, GATOR1 complex subunit [Source:HGNC Symbol;Acc:HGNC:14124]
ACER2	#N/A	#N/A	#N/A	#N/A	#N/A	1.70382	1.65128	1.53694	3.14637	1.43211	1.83224	#N/A	2.09884	#N/A	#N/A	1.18896	#N/A	#N/A	2.65284	4.85157	#N/A	#N/A	#N/A	#N/A	0.508148	#N/A	#N/A	11	ENSG00000177076	ACER2	protein_coding	alkaline ceramidase 2 [Source:HGNC Symbol;Acc:HGNC:23675]
LUC7L3	#N/A	#N/A	#N/A	#N/A	#N/A	0.23806	0.466345	0.456875	0.715161	0.363126	#N/A	#N/A	0.579815	#N/A	#N/A	0.101621	0.281806	#N/A	#N/A	7.87287	#N/A	#N/A	#N/A	0.160559	0.362176	#N/A	#N/A	11	ENSG00000108848	LUC7L3	protein_coding	LUC7 like 3 pre-mRNA splicing factor [Source:HGNC Symbol;Acc:HGNC:24309]
NT5DC1	#N/A	#N/A	#N/A	#N/A	#N/A	0.468474	0.917664	0.912233	1.10137	0.724283	0.519609	#N/A	0.862001	#N/A	#N/A	0.535345	#N/A	#N/A	#N/A	8.98402	#N/A	#N/A	#N/A	#N/A	0.269567	0.506379	#N/A	11	ENSG00000178425	NT5DC1	protein_coding	5'-nucleotidase domain containing 1 [Source:HGNC Symbol;Acc:HGNC:21556]
PRDM2	#N/A	#N/A	#N/A	#N/A	#N/A	0.199283	0.560307	0.559211	0.843742	0.142747	0.51273	#N/A	0.558737	#N/A	#N/A	#N/A	0.292322	0.334037	#N/A	8.26559	#N/A	#N/A	#N/A	#N/A	0.254041	#N/A	#N/A	11	ENSG00000116731	PRDM2	protein_coding	PR/SET domain 2 [Source:HGNC Symbol;Acc:HGNC:9347]
RFX7	#N/A	#N/A	#N/A	#N/A	#N/A	0.320837	#N/A	#N/A	1.21384	0.178286	#N/A	#N/A	0.654615	0.187683	#N/A	0.21491	#N/A	0.432855	0.632203	6.57192	#N/A	#N/A	#N/A	0.148079	0.536882	#N/A	#N/A	11	ENSG00000181827	RFX7	protein_coding	regulatory factor X7 [Source:HGNC Symbol;Acc:HGNC:25777]
FMNL3	#N/A	#N/A	#N/A	#N/A	#N/A	0.608754	1.05657	#N/A	1.6323	0.533295	0.600672	#N/A	0.625489	#N/A	#N/A	#N/A	#N/A	#N/A	2.39778	4.4982	0.428601	0.787427	#N/A	#N/A	#N/A	1.7169	#N/A	11	ENSG00000161791	FMNL3	protein_coding	formin like 3 [Source:HGNC Symbol;Acc:HGNC:23698]
SPCS2	#N/A	#N/A	#N/A	#N/A	#N/A	1.39945	1.80701	1.47804	1.58243	0.520917	0.656734	#N/A	#N/A	0.731858	0.461768	#N/A	#N/A	#N/A	#N/A	7.01823	0.401165	0.17822	#N/A	#N/A	#N/A	#N/A	#N/A	11	ENSG00000118363	SPCS2	protein_coding	signal peptidase complex subunit 2 [Source:HGNC Symbol;Acc:HGNC:28962]
NCL	#N/A	#N/A	#N/A	#N/A	#N/A	0.574492	1.17852	0.814598	0.631216	0.466066	#N/A	#N/A	#N/A	0.422536	0.464583	#N/A	#N/A	#N/A	#N/A	5.82211	0.229413	0.355778	#N/A	#N/A	#N/A	0.585463	#N/A	11	ENSG00000115053	NCL	protein_coding	nucleolin [Source:HGNC Symbol;Acc:HGNC:7667]
PTPRG	#N/A	#N/A	#N/A	#N/A	#N/A	3.0592	1.50736	1.13576	#N/A	5.43658	#N/A	4.5908	4.49287	#N/A	#N/A	#N/A	#N/A	#N/A	#N/A	3.66141	1.8487	0.964499	#N/A	1.58652	1.07603	#N/A	#N/A	11	ENSG00000144724	PTPRG	protein_coding	protein tyrosine phosphatase receptor type G [Source:HGNC Symbol;Acc:HGNC:9671]
#229195	#N/A	#N/A	#N/A	#N/A	#N/A	1.07164	1.8357	#N/A	2.23218	1.18924	0.909499	#N/A	1.7737	#N/A	#N/A	#N/A	#N/A	#N/A	#N/A	2.96473	1.14304	1.01747	#N/A	0.51456	0.680506	#N/A	#N/A	11	ENSG00000229195		lncRNA	novel transcript
MIR3681HG	#N/A	#N/A	#N/A	#N/A	#N/A	1.42052	#N/A	#N/A	2.50854	2.21018	#N/A	1.80923	2.7657	#N/A	#N/A	#N/A	#N/A	#N/A	#N/A	4.6568	1.60505	1.03719	#N/A	0.774924	0.878256	1.16699	#N/A	11	ENSG00000224184	MIR3681HG	lncRNA	MIR3681 host gene [Source:HGNC Symbol;Acc:HGNC:52001]
CD72	#N/A	#N/A	#N/A	#N/A	#N/A	0.582942	1.642	1.26994	#N/A	1.46273	#N/A	#N/A	0.805857	0.481661	#N/A	#N/A	1.00368	#N/A	1.01728	6.14757	0.906046	#N/A	#N/A	0.310965	#N/A	#N/A	#N/A	11	ENSG00000137101	CD72	protein_coding	CD72 molecule [Source:HGNC Symbol;Acc:HGNC:1696]
POLA1	#N/A	#N/A	#N/A	#N/A	#N/A	0.299851	0.71517	#N/A	1.19249	0.462066	0.537146	0.464688	0.849647	#N/A	#N/A	#N/A	#N/A	#N/A	#N/A	5.81331	0.321243	#N/A	#N/A	0.23728	0.372365	#N/A	#N/A	11	ENSG00000101868	POLA1	protein_coding	DNA polymerase alpha 1, catalytic subunit [Source:HGNC Symbol;Acc:HGNC:9173]
FGGY	#N/A	#N/A	#N/A	#N/A	#N/A	0.244299	#N/A	0.892331	#N/A	0.516526	#N/A	#N/A	0.969026	0.300296	#N/A	#N/A	#N/A	0.797242	#N/A	8.35429	0.63926	0.635237	#N/A	0.464849	0.262	#N/A	#N/A	11	ENSG00000172456	FGGY	protein_coding	FGGY carbohydrate kinase domain containing [Source:HGNC Symbol;Acc:HGNC:25610]
UBE2G1	#N/A	#N/A	#N/A	#N/A	#N/A	0.266635	0.662902	0.570693	1.28347	#N/A	0.457009	#N/A	0.479799	#N/A	#N/A	0.106045	#N/A	#N/A	#N/A	8.04442	0.203241	#N/A	#N/A	0.284021	0.381234	#N/A	#N/A	11	ENSG00000132388	UBE2G1	protein_coding	ubiquitin conjugating enzyme E2 G1 [Source:HGNC Symbol;Acc:HGNC:12482]
PUS10	#N/A	#N/A	#N/A	#N/A	#N/A	0.360146	1.76953	#N/A	1.46536	#N/A	#N/A	0.47991	0.76624	#N/A	#N/A	#N/A	#N/A	#N/A	0.771523	4.17638	0.518437	0.31379	#N/A	0.33274	0.565445	#N/A	#N/A	11	ENSG00000162927	PUS10	protein_coding	pseudouridine synthase 10 [Source:HGNC Symbol;Acc:HGNC:26505]
TNRC6A#090905	#N/A	#N/A	#N/A	#N/A	#N/A	0.154123	0.519572	#N/A	0.743464	0.151899	0.473311	#N/A	0.496663	#N/A	#N/A	0.224135	#N/A	0.337885	0.621611	7.07379	#N/A	#N/A	#N/A	#N/A	0.306659	#N/A	#N/A	11	ENSG00000090905	TNRC6A	protein_coding	trinucleotide repeat containing adaptor 6A [Source:HGNC Symbol;Acc:HGNC:11969]
RAB3GAP2	#N/A	#N/A	#N/A	#N/A	#N/A	#N/A	0.656531	#N/A	0.881862	0.220356	0.243074	#N/A	0.440983	0.179201	#N/A	#N/A	#N/A	#N/A	0.543451	6.93636	0.115614	#N/A	#N/A	0.244477	0.38454	#N/A	#N/A	11	ENSG00000118873	RAB3GAP2	protein_coding	RAB3 GTPase activating non-catalytic protein subunit 2 [Source:HGNC Symbol;Acc:HGNC:17168]
GGA2	#N/A	#N/A	#N/A	#N/A	#N/A	#N/A	0.693896	#N/A	#N/A	0.285942	#N/A	0.331336	0.496423	0.283063	#N/A	0.599416	#N/A	#N/A	#N/A	6.87045	0.528502	0.429655	#N/A	0.327979	0.465856	#N/A	#N/A	11	ENSG00000103365	GGA2	protein_coding	golgi associated, gamma adaptin ear containing, ARF binding protein 2 [Source:HGNC Symbol;Acc:HGNC:16064]
PPP3CA	#N/A	#N/A	#N/A	#N/A	#N/A	#N/A	#N/A	#N/A	0.472017	#N/A	0.230674	#N/A	0.186919	0.183912	#N/A	#N/A	0.51667	0.305374	#N/A	9.40209	0.485747	#N/A	#N/A	0.257373	0.527125	1.75649	#N/A	11	ENSG00000138814	PPP3CA	protein_coding	protein phosphatase 3 catalytic subunit alpha [Source:HGNC Symbol;Acc:HGNC:9314]
GSAP	#N/A	#N/A	#N/A	#N/A	#N/A	#N/A	#N/A	#N/A	#N/A	#N/A	#N/A	0.84014	#N/A	#N/A	#N/A	#N/A	0.741388	1.52988	1.5368	5.16282	1.59825	1.66978	#N/A	0.707675	0.714678	2.99402	2.05866	11	ENSG00000186088	GSAP	protein_coding	gamma-secretase activating protein [Source:HGNC Symbol;Acc:HGNC:28042]
NIN	#N/A	#N/A	#N/A	#N/A	#N/A	#N/A	#N/A	#N/A	#N/A	#N/A	0.28662	0.268599	#N/A	#N/A	#N/A	0.611429	0.386278	#N/A	0.451899	7.2795	0.165862	0.338991	#N/A	#N/A	0.354012	0.622089	0.899871	11	ENSG00000100503	NIN	protein_coding	ninein [Source:HGNC Symbol;Acc:HGNC:14906]
NHSL2	7.85513	#N/A	5.26353	5.19639	8.71016	#N/A	#N/A	#N/A	#N/A	#N/A	#N/A	#N/A	#N/A	#N/A	#N/A	#N/A	1.00284	1.06051	4.76469	6.92145	0.471473	#N/A	#N/A	#N/A	#N/A	3.04297	#N/A	10	ENSG00000204131	NHSL2	protein_coding	NHS like 2 [Source:HGNC Symbol;Acc:HGNC:33737]
KIAA0232	1.04858	0.393087	0.760017	0.714974	0.741666	#N/A	#N/A	#N/A	#N/A	#N/A	#N/A	#N/A	#N/A	#N/A	#N/A	#N/A	#N/A	#N/A	0.574101	5.30819	0.364177	#N/A	#N/A	0.310689	0.342036	#N/A	#N/A	10	ENSG00000170871	KIAA0232	protein_coding	KIAA0232 [Source:HGNC Symbol;Acc:HGNC:28992]
CELF2	0.883756	0.262343	0.659525	#N/A	0.679826	#N/A	#N/A	#N/A	#N/A	#N/A	#N/A	#N/A	#N/A	#N/A	#N/A	#N/A	0.22876	0.626433	1.28463	8.23985	#N/A	#N/A	#N/A	0.142485	0.323195	#N/A	#N/A	10	ENSG00000048740	CELF2	protein_coding	CUGBP Elav-like family member 2 [Source:HGNC Symbol;Acc:HGNC:2550]
ATP8B4	3.79584	#N/A	3.90943	4.18471	8.02264	#N/A	#N/A	#N/A	#N/A	#N/A	#N/A	1.33474	#N/A	#N/A	#N/A	#N/A	#N/A	#N/A	2.33782	3.65072	3.19729	2.57494	#N/A	1.1171	#N/A	#N/A	#N/A	10	ENSG00000104043	ATP8B4	protein_coding	ATPase phospholipid transporting 8B4 (putative) [Source:HGNC Symbol;Acc:HGNC:13536]
SPAG9	0.861634	#N/A	0.479651	0.486982	0.559368	#N/A	#N/A	#N/A	#N/A	0.132652	#N/A	#N/A	#N/A	#N/A	#N/A	#N/A	#N/A	#N/A	0.472207	6.67069	0.266423	#N/A	#N/A	0.312175	0.485064	#N/A	#N/A	10	ENSG00000008294	SPAG9	protein_coding	sperm associated antigen 9 [Source:HGNC Symbol;Acc:HGNC:14524]
#225311	7.87798	#N/A	4.43133	3.16747	6.01768	#N/A	#N/A	#N/A	#N/A	#N/A	#N/A	#N/A	#N/A	#N/A	#N/A	#N/A	#N/A	#N/A	#N/A	3.29356	2.83768	1.36315	#N/A	0.905876	1.07363	1.42354	#N/A	10	ENSG00000225311		lncRNA	novel transcript, antisense to UTRN
KIDINS220	0.85825	0.368769	0.718805	0.585332	0.606656	#N/A	#N/A	#N/A	#N/A	#N/A	#N/A	#N/A	#N/A	#N/A	#N/A	#N/A	#N/A	0.90852	0.999222	7.72605	0.236391	#N/A	#N/A	#N/A	0.22387	#N/A	#N/A	10	ENSG00000134313	KIDINS220	protein_coding	kinase D interacting substrate 220 [Source:HGNC Symbol;Acc:HGNC:29508]
RANBP9	0.782811	#N/A	0.628142	0.381077	0.548282	#N/A	0.483011	#N/A	#N/A	#N/A	#N/A	#N/A	0.414444	#N/A	#N/A	0.153329	#N/A	0.518541	#N/A	6.82653	#N/A	#N/A	#N/A	#N/A	0.406722	#N/A	#N/A	10	ENSG00000010017	RANBP9	protein_coding	RAN binding protein 9 [Source:HGNC Symbol;Acc:HGNC:13727]
SOS2	0.676268	0.29814	0.212683	0.598826	#N/A	#N/A	#N/A	#N/A	#N/A	#N/A	#N/A	#N/A	#N/A	#N/A	#N/A	#N/A	0.574213	#N/A	#N/A	6.38575	0.194795	0.760186	#N/A	0.33517	0.43302	#N/A	#N/A	10	ENSG00000100485	SOS2	protein_coding	SOS Ras/Rho guanine nucleotide exchange factor 2 [Source:HGNC Symbol;Acc:HGNC:11188]
ABHD3	0.821846	0.271074	0.44596	0.618171	0.71262	#N/A	#N/A	#N/A	#N/A	#N/A	0.437011	0.264627	#N/A	#N/A	#N/A	#N/A	#N/A	0.564148	#N/A	9.64395	#N/A	#N/A	#N/A	#N/A	0.314971	#N/A	#N/A	10	ENSG00000158201	ABHD3	protein_coding	abhydrolase domain containing 3, phospholipase [Source:HGNC Symbol;Acc:HGNC:18718]
ANKFY1	0.739016	#N/A	0.4475	#N/A	0.526066	#N/A	#N/A	#N/A	#N/A	#N/A	0.27155	#N/A	#N/A	#N/A	#N/A	#N/A	#N/A	0.614655	0.725379	4.81972	0.11508	#N/A	#N/A	0.263565	0.526706	#N/A	#N/A	10	ENSG00000185722	ANKFY1	protein_coding	ankyrin repeat and FYVE domain containing 1 [Source:HGNC Symbol;Acc:HGNC:20763]
FKBP5	2.12336	#N/A	1.57579	2.71209	2.33696	#N/A	#N/A	#N/A	#N/A	0.198914	#N/A	#N/A	#N/A	#N/A	#N/A	0.77176	#N/A	#N/A	2.09633	8.45024	#N/A	#N/A	#N/A	#N/A	0.340743	0.737021	#N/A	10	ENSG00000096060	FKBP5	protein_coding	FKBP prolyl isomerase 5 [Source:HGNC Symbol;Acc:HGNC:3721]
BRF1	1.11442	#N/A	0.775114	#N/A	0.577442	#N/A	#N/A	#N/A	#N/A	#N/A	#N/A	#N/A	0.289884	#N/A	#N/A	#N/A	#N/A	#N/A	0.723206	7.67477	0.246122	0.423358	#N/A	0.384491	0.416252	#N/A	#N/A	10	ENSG00000185024	BRF1	protein_coding	BRF1 RNA polymerase III transcription initiation factor subunit [Source:HGNC Symbol;Acc:HGNC:11551]
DLEU7	2.27074	#N/A	1.45097	#N/A	#N/A	#N/A	#N/A	#N/A	1.4244	#N/A	1.49895	#N/A	0.833065	#N/A	#N/A	1.39437	#N/A	1.2963	2.90355	6.34366	#N/A	#N/A	#N/A	#N/A	1.06922	#N/A	#N/A	10	ENSG00000186047	DLEU7	protein_coding	deleted in lymphocytic leukemia 7 [Source:HGNC Symbol;Acc:HGNC:17567]
LIPC	7.00336	#N/A	2.87904	1.93344	4.71305	1.44334	#N/A	2.12954	#N/A	#N/A	2.48846	#N/A	1.43202	#N/A	#N/A	#N/A	#N/A	#N/A	1.90269	2.01299	#N/A	#N/A	#N/A	#N/A	#N/A	#N/A	#N/A	10	ENSG00000166035	LIPC	protein_coding	lipase C, hepatic type [Source:HGNC Symbol;Acc:HGNC:6619]
GFPT1	0.74386	#N/A	0.37351	#N/A	0.656123	#N/A	#N/A	#N/A	#N/A	0.41293	#N/A	#N/A	0.593729	#N/A	#N/A	#N/A	#N/A	#N/A	#N/A	6.87699	0.232487	#N/A	#N/A	0.123322	0.380869	0.662826	#N/A	10	ENSG00000198380	GFPT1	protein_coding	glutamine--fructose-6-phosphate transaminase 1 [Source:HGNC Symbol;Acc:HGNC:4241]
PCGF3-AS1	0.893205	#N/A	0.347808	#N/A	0.617472	0.255221	#N/A	#N/A	#N/A	0.826027	#N/A	#N/A	1.013	#N/A	#N/A	#N/A	#N/A	#N/A	#N/A	8.28459	#N/A	#N/A	#N/A	0.395726	0.564531	0.725493	#N/A	10	ENSG00000249592	PCGF3-AS1	lncRNA	PCGF3 antisense RNA 1 [Source:HGNC Symbol;Acc:HGNC:56108]
EFHC2	5.14309	#N/A	3.35318	3.45303	5.88959	1.5014	#N/A	#N/A	1.98556	3.81942	#N/A	#N/A	2.83927	#N/A	#N/A	#N/A	#N/A	#N/A	1.35544	#N/A	#N/A	#N/A	#N/A	#N/A	#N/A	1.45169	#N/A	10	ENSG00000183690	EFHC2	protein_coding	EF-hand domain containing 2 [Source:HGNC Symbol;Acc:HGNC:26233]
TTLL3	0.893495	#N/A	0.561484	#N/A	0.802213	#N/A	#N/A	#N/A	#N/A	#N/A	#N/A	0.392643	0.330398	#N/A	#N/A	#N/A	#N/A	#N/A	1.57248	5.54219	0.444056	#N/A	#N/A	0.467549	0.578739	#N/A	#N/A	10	ENSG00000214021	TTLL3	protein_coding	tubulin tyrosine ligase like 3 [Source:HGNC Symbol;Acc:HGNC:24483]
ZC3H12A-DT	3.31409	#N/A	1.445	#N/A	2.10772	0.811671	#N/A	#N/A	#N/A	1.32341	1.24841	#N/A	1.48998	#N/A	#N/A	#N/A	1.30191	#N/A	1.82767	2.17912	#N/A	#N/A	#N/A	#N/A	#N/A	#N/A	#N/A	10	ENSG00000233621	ZC3H12A-DT	lncRNA	ZC3H12A divergent transcript [Source:HGNC Symbol;Acc:HGNC:49453]
PLA2G6	1.43252	#N/A	1.04738	#N/A	0.840906	#N/A	#N/A	#N/A	#N/A	1.74669	#N/A	#N/A	1.48823	#N/A	#N/A	#N/A	#N/A	#N/A	1.06924	6.66063	0.342264	#N/A	#N/A	0.443982	0.569718	#N/A	#N/A	10	ENSG00000184381	PLA2G6	protein_coding	phospholipase A2 group VI [Source:HGNC Symbol;Acc:HGNC:9039]
CFDP1	0.584129	#N/A	0.423209	0.495728	0.455202	#N/A	#N/A	#N/A	#N/A	#N/A	0.512562	#N/A	#N/A	#N/A	#N/A	0.191113	#N/A	0.659652	1.00858	9.69288	#N/A	#N/A	#N/A	#N/A	0.168478	#N/A	#N/A	10	ENSG00000153774	CFDP1	protein_coding	craniofacial development protein 1 [Source:HGNC Symbol;Acc:HGNC:1873]
#231329	1.05678	#N/A	0.532953	#N/A	0.556271	#N/A	1.28754	#N/A	#N/A	#N/A	#N/A	#N/A	1.80923	#N/A	#N/A	0.575891	#N/A	#N/A	0.936277	5.28223	#N/A	#N/A	#N/A	#N/A	0.710638	0.744784	#N/A	10	ENSG00000231329		lncRNA	novel transcript
ASXL2	0.535534	#N/A	0.167489	#N/A	0.297423	#N/A	#N/A	#N/A	#N/A	#N/A	#N/A	0.369194	0.190778	#N/A	#N/A	0.442816	0.356816	#N/A	#N/A	7.88188	#N/A	#N/A	#N/A	0.102738	0.34288	#N/A	#N/A	10	ENSG00000143970	ASXL2	protein_coding	ASXL transcriptional regulator 2 [Source:HGNC Symbol;Acc:HGNC:23805]
SLFN12	2.16295	#N/A	2.42382	3.36086	2.19717	#N/A	#N/A	#N/A	#N/A	#N/A	#N/A	#N/A	#N/A	0.368659	#N/A	#N/A	#N/A	1.77293	1.71751	6.37661	0.857113	#N/A	#N/A	#N/A	0.379836	#N/A	#N/A	10	ENSG00000172123	SLFN12	protein_coding	schlafen family member 12 [Source:HGNC Symbol;Acc:HGNC:25500]
TTC33	0.937904	#N/A	0.646715	0.770443	0.504364	#N/A	#N/A	#N/A	#N/A	#N/A	#N/A	#N/A	0.56576	#N/A	#N/A	0.299572	#N/A	0.77972	0.951741	5.22209	#N/A	#N/A	#N/A	#N/A	0.543357	#N/A	#N/A	10	ENSG00000113638	TTC33	protein_coding	tetratricopeptide repeat domain 33 [Source:HGNC Symbol;Acc:HGNC:29959]
AGO3	0.49537	#N/A	0.199288	0.403878	#N/A	#N/A	#N/A	#N/A	#N/A	#N/A	#N/A	#N/A	0.223903	#N/A	#N/A	0.1852	#N/A	#N/A	#N/A	7.25885	0.139673	0.197868	#N/A	0.218381	0.500013	#N/A	#N/A	10	ENSG00000126070	AGO3	protein_coding	argonaute RISC catalytic component 3 [Source:HGNC Symbol;Acc:HGNC:18421]
XPR1	0.677517	#N/A	0.385507	#N/A	0.532487	#N/A	#N/A	#N/A	0.66162	#N/A	0.378739	#N/A	#N/A	#N/A	#N/A	0.182736	#N/A	0.897011	#N/A	6.73064	#N/A	#N/A	#N/A	0.201302	0.615128	#N/A	#N/A	10	ENSG00000143324	XPR1	protein_coding	xenotropic and polytropic retrovirus receptor 1 [Source:HGNC Symbol;Acc:HGNC:12827]
ANAPC10	0.76353	0.35947	0.281489	#N/A	#N/A	#N/A	#N/A	#N/A	0.827272	#N/A	#N/A	#N/A	0.487497	0.224211	#N/A	#N/A	#N/A	#N/A	#N/A	5.45527	0.33729	#N/A	#N/A	0.221219	0.258182	#N/A	#N/A	10	ENSG00000164162	ANAPC10	protein_coding	anaphase promoting complex subunit 10 [Source:HGNC Symbol;Acc:HGNC:24077]
SLC20A2	0.64042	0.333645	0.215509	0.826148	#N/A	0.185557	#N/A	#N/A	#N/A	0.636848	#N/A	#N/A	0.583285	#N/A	#N/A	#N/A	#N/A	#N/A	0.673689	9.01509	#N/A	#N/A	#N/A	0.124651	#N/A	#N/A	#N/A	10	ENSG00000168575	SLC20A2	protein_coding	solute carrier family 20 member 2 [Source:HGNC Symbol;Acc:HGNC:10947]
C5orf58	4.97548	#N/A	3.4602	2.27304	3.79325	0.740274	#N/A	#N/A	#N/A	#N/A	#N/A	#N/A	1.7823	#N/A	#N/A	#N/A	#N/A	#N/A	2.13426	5.27016	#N/A	#N/A	#N/A	0.562713	1.1362	#N/A	#N/A	10	ENSG00000234511	C5orf58	protein_coding	chromosome 5 open reading frame 58 [Source:HGNC Symbol;Acc:HGNC:37272]
ZBTB47-AS1	0.872442	#N/A	#N/A	#N/A	0.6381	0.524613	1.06647	#N/A	1.24419	#N/A	#N/A	#N/A	0.769383	#N/A	#N/A	0.369848	#N/A	#N/A	#N/A	8.519	#N/A	#N/A	#N/A	0.252105	1.10082	#N/A	#N/A	10	ENSG00000230084	ZBTB47-AS1	lncRNA	ZBTB47 and NKTR antisense RNA 1 [Source:HGNC Symbol;Acc:HGNC:41174]
CKAP5	0.745417	#N/A	0.323456	#N/A	0.544174	0.21177	#N/A	#N/A	0.922972	#N/A	#N/A	#N/A	0.468202	#N/A	#N/A	#N/A	#N/A	#N/A	#N/A	5.61321	0.205235	#N/A	#N/A	0.152875	0.253069	#N/A	#N/A	10	ENSG00000175216	CKAP5	protein_coding	cytoskeleton associated protein 5 [Source:HGNC Symbol;Acc:HGNC:28959]
CHN2	4.82817	#N/A	6.9641	2.1373	5.06424	#N/A	#N/A	#N/A	#N/A	#N/A	#N/A	#N/A	#N/A	#N/A	#N/A	#N/A	#N/A	#N/A	2.1733	3.7453	1.73632	1.34834	#N/A	0.469842	#N/A	1.95787	#N/A	10	ENSG00000106069	CHN2	protein_coding	chimerin 2 [Source:HGNC Symbol;Acc:HGNC:1944]
CHFR	0.581589	#N/A	0.297424	#N/A	0.548177	#N/A	#N/A	#N/A	#N/A	#N/A	#N/A	0.421986	0.369682	#N/A	#N/A	#N/A	0.460925	#N/A	#N/A	6.47925	0.282705	#N/A	#N/A	0.344211	0.429463	#N/A	#N/A	10	ENSG00000072609	CHFR	protein_coding	checkpoint with forkhead and ring finger domains [Source:HGNC Symbol;Acc:HGNC:20455]
SAP30	2.02049	#N/A	2.5885	2.59087	3.40687	#N/A	#N/A	#N/A	#N/A	#N/A	#N/A	1.25414	#N/A	#N/A	#N/A	1.22117	#N/A	#N/A	1.64306	5.48446	1.27087	#N/A	#N/A	#N/A	#N/A	1.72763	#N/A	10	ENSG00000164105	SAP30	protein_coding	Sin3A associated protein 30 [Source:HGNC Symbol;Acc:HGNC:10532]
MTERF2	2.14851	0.871044	2.2499	#N/A	#N/A	2.31447	1.72165	2.10902	1.43621	1.97048	#N/A	#N/A	2.58684	#N/A	#N/A	#N/A	#N/A	#N/A	#N/A	3.68328	#N/A	#N/A	#N/A	#N/A	#N/A	#N/A	#N/A	10	ENSG00000120832	MTERF2	protein_coding	mitochondrial transcription termination factor 2 [Source:HGNC Symbol;Acc:HGNC:30779]
SLC9A8	0.779478	#N/A	0.275678	0.579034	#N/A	#N/A	#N/A	#N/A	#N/A	#N/A	#N/A	0.275247	0.211221	#N/A	#N/A	#N/A	#N/A	#N/A	0.620738	8.8649	0.300998	#N/A	#N/A	0.342692	0.640098	#N/A	#N/A	10	ENSG00000197818	SLC9A8	protein_coding	solute carrier family 9 member A8 [Source:HGNC Symbol;Acc:HGNC:20728]
SAP130	0.839871	#N/A	0.576065	0.534442	0.687775	#N/A	#N/A	#N/A	#N/A	#N/A	0.255492	#N/A	0.366427	#N/A	#N/A	#N/A	#N/A	#N/A	#N/A	6.5074	0.295804	#N/A	#N/A	0.288103	0.550742	#N/A	#N/A	10	ENSG00000136715	SAP130	protein_coding	Sin3A associated protein 130 [Source:HGNC Symbol;Acc:HGNC:29813]
ZNF789	0.674552	#N/A	#N/A	#N/A	0.47808	0.395903	0.756974	#N/A	1.1882	#N/A	#N/A	#N/A	1.33655	#N/A	#N/A	#N/A	#N/A	#N/A	0.890081	8.61541	#N/A	#N/A	#N/A	0.313517	0.52661	#N/A	#N/A	10	ENSG00000198556	ZNF789	protein_coding	zinc finger protein 789 [Source:HGNC Symbol;Acc:HGNC:27801]
FOXO3	0.796998	#N/A	0.753179	#N/A	0.801417	#N/A	#N/A	#N/A	#N/A	#N/A	#N/A	#N/A	#N/A	#N/A	#N/A	#N/A	0.873494	#N/A	#N/A	6.50073	0.529324	0.335873	#N/A	0.298894	0.441247	1.06482	#N/A	10	ENSG00000118689	FOXO3	protein_coding	forkhead box O3 [Source:HGNC Symbol;Acc:HGNC:3821]
GAS7	2.54564	#N/A	3.12739	#N/A	2.75651	#N/A	#N/A	#N/A	#N/A	#N/A	#N/A	1.75382	#N/A	#N/A	#N/A	#N/A	#N/A	#N/A	2.51991	5.98398	3.38151	2.19065	#N/A	1.2878	0.474625	#N/A	#N/A	10	ENSG00000007237	GAS7	protein_coding	growth arrest specific 7 [Source:HGNC Symbol;Acc:HGNC:4169]
#267653	2.26264	#N/A	#N/A	1.92758	1.06398	1.16692	#N/A	#N/A	1.77975	2.98567	#N/A	#N/A	3.75223	#N/A	#N/A	#N/A	#N/A	#N/A	#N/A	4.94203	#N/A	#N/A	#N/A	0.484969	0.755342	#N/A	#N/A	10	ENSG00000267653		lncRNA	novel transcript
HECA	0.729915	#N/A	0.612848	0.554573	0.433322	#N/A	#N/A	#N/A	#N/A	#N/A	0.413479	#N/A	#N/A	#N/A	#N/A	0.432242	#N/A	0.79868	1.13398	9.97793	#N/A	#N/A	#N/A	#N/A	#N/A	#N/A	1.58048	10	ENSG00000112406	HECA	protein_coding	hdc homolog, cell cycle regulator [Source:HGNC Symbol;Acc:HGNC:21041]
CD40LG	6.00822	#N/A	3.27455	#N/A	2.30007	4.08192	#N/A	#N/A	#N/A	3.48766	2.02142	#N/A	5.57017	#N/A	#N/A	0.847731	#N/A	#N/A	0.989203	1.08537	#N/A	#N/A	#N/A	#N/A	#N/A	#N/A	#N/A	10	ENSG00000102245	CD40LG	protein_coding	CD40 ligand [Source:HGNC Symbol;Acc:HGNC:11935]
SEC13	0.729601	#N/A	0.238017	0.914676	0.543266	#N/A	#N/A	#N/A	#N/A	0.604057	#N/A	#N/A	0.437719	#N/A	#N/A	0.177553	#N/A	#N/A	#N/A	6.49556	#N/A	#N/A	#N/A	0.176191	0.356657	#N/A	#N/A	10	ENSG00000157020	SEC13	protein_coding	SEC13 homolog, nuclear pore and COPII coat complex component [Source:HGNC Symbol;Acc:HGNC:10697]
#254129	1.56604	#N/A	1.07174	#N/A	1.21898	#N/A	#N/A	#N/A	#N/A	#N/A	0.536543	#N/A	1.95641	#N/A	#N/A	#N/A	#N/A	#N/A	#N/A	6.73424	0.814106	0.90389	#N/A	0.744586	1.11226	#N/A	#N/A	10	ENSG00000254129		lncRNA	novel transcript, antisense to KIF13B
MADD	0.783538	#N/A	0.769322	0.707964	#N/A	#N/A	#N/A	#N/A	#N/A	#N/A	#N/A	#N/A	#N/A	#N/A	#N/A	#N/A	#N/A	0.588235	0.933406	4.92293	0.302061	0.238403	#N/A	0.28672	0.291079	#N/A	#N/A	10	ENSG00000110514	MADD	protein_coding	MAP kinase activating death domain [Source:HGNC Symbol;Acc:HGNC:6766]
LINC02977	3.72952	#N/A	3.62938	2.85939	3.11999	#N/A	#N/A	#N/A	#N/A	#N/A	#N/A	1.2549	#N/A	#N/A	#N/A	#N/A	#N/A	#N/A	3.62824	1.23095	3.49577	1.47644	#N/A	#N/A	#N/A	1.03127	#N/A	10	ENSG00000259953	LINC02977	lncRNA	long intergenic non-protein coding RNA 2977 [Source:HGNC Symbol;Acc:HGNC:56036]
#287555	0.657216	#N/A	#N/A	#N/A	0.51952	#N/A	#N/A	#N/A	#N/A	#N/A	#N/A	0.506624	1.54716	#N/A	#N/A	0.245547	#N/A	#N/A	#N/A	8.13183	0.218115	#N/A	#N/A	0.43606	1.03823	0.90037	#N/A	10	ENSG00000287555		lncRNA	novel transcript, antisense to FBXW7
STAG2	0.509139	0.238943	0.428378	0.494538	#N/A	#N/A	#N/A	#N/A	#N/A	#N/A	0.20557	#N/A	#N/A	#N/A	#N/A	#N/A	#N/A	0.660934	0.837178	6.95486	#N/A	0.171672	#N/A	#N/A	0.20139	#N/A	#N/A	10	ENSG00000101972	STAG2	protein_coding	stromal antigen 2 [Source:HGNC Symbol;Acc:HGNC:11355]
SLC27A1	1.78116	#N/A	0.855647	1.18365	1.09249	#N/A	#N/A	#N/A	#N/A	#N/A	#N/A	#N/A	#N/A	#N/A	#N/A	#N/A	1.52434	#N/A	1.00793	6.03763	#N/A	#N/A	#N/A	0.537199	0.426586	0.952577	#N/A	10	ENSG00000130304	SLC27A1	protein_coding	solute carrier family 27 member 1 [Source:HGNC Symbol;Acc:HGNC:10995]
TM6SF1	4.53515	#N/A	3.32603	2.00308	4.59614	#N/A	#N/A	#N/A	#N/A	#N/A	#N/A	1.95921	#N/A	#N/A	#N/A	#N/A	#N/A	#N/A	0.932201	1.37325	2.793	1.19366	#N/A	#N/A	#N/A	1.20472	#N/A	10	ENSG00000136404	TM6SF1	protein_coding	transmembrane 6 superfamily member 1 [Source:HGNC Symbol;Acc:HGNC:11860]
OPRM1	5.17624	#N/A	4.94304	6.63933	5.0629	#N/A	#N/A	#N/A	1.38324	0.589674	#N/A	#N/A	2.75613	#N/A	#N/A	#N/A	#N/A	#N/A	2.7656	8.63548	#N/A	#N/A	#N/A	#N/A	1.12286	#N/A	#N/A	10	ENSG00000112038	OPRM1	protein_coding	opioid receptor mu 1 [Source:HGNC Symbol;Acc:HGNC:8156]
SYCP2	2.53113	#N/A	1.35694	1.55648	2.1392	#N/A	#N/A	#N/A	1.67941	1.0666	#N/A	#N/A	#N/A	#N/A	#N/A	#N/A	#N/A	1.46555	2.22595	5.9278	0.547543	#N/A	#N/A	#N/A	#N/A	#N/A	#N/A	10	ENSG00000196074	SYCP2	protein_coding	synaptonemal complex protein 2 [Source:HGNC Symbol;Acc:HGNC:11490]
HAGH	0.643277	#N/A	0.639499	#N/A	1.00084	#N/A	#N/A	0.955623	#N/A	#N/A	0.443638	#N/A	0.393032	#N/A	#N/A	#N/A	0.757486	#N/A	0.996252	6.23993	#N/A	#N/A	#N/A	0.186269	#N/A	#N/A	#N/A	10	ENSG00000063854	HAGH	protein_coding	hydroxyacylglutathione hydrolase [Source:HGNC Symbol;Acc:HGNC:4805]
RGS12	1.70265	#N/A	2.00515	4.07335	3.32262	#N/A	#N/A	#N/A	#N/A	#N/A	#N/A	1.93473	#N/A	#N/A	#N/A	#N/A	#N/A	#N/A	2.32669	3.99986	0.305399	#N/A	#N/A	0.423761	0.601101	#N/A	#N/A	10	ENSG00000159788	RGS12	protein_coding	regulator of G protein signaling 12 [Source:HGNC Symbol;Acc:HGNC:9994]
TMEM87A	0.432883	#N/A	0.175613	#N/A	#N/A	#N/A	0.585961	0.590222	#N/A	#N/A	#N/A	#N/A	0.520929	#N/A	0.290033	#N/A	#N/A	#N/A	#N/A	7.1935	0.23619	#N/A	#N/A	0.160059	0.35295	#N/A	#N/A	10	ENSG00000103978	TMEM87A	protein_coding	transmembrane protein 87A [Source:HGNC Symbol;Acc:HGNC:24522]
HBS1L	0.582022	#N/A	0.548989	#N/A	0.365544	0.405064	#N/A	#N/A	1.04703	0.493668	0.459105	#N/A	0.727028	#N/A	#N/A	#N/A	#N/A	#N/A	#N/A	6.07844	#N/A	#N/A	#N/A	#N/A	0.373494	#N/A	#N/A	10	ENSG00000112339	HBS1L	protein_coding	HBS1 like translational GTPase [Source:HGNC Symbol;Acc:HGNC:4834]
ARMH4	0.567333	#N/A	#N/A	#N/A	#N/A	0.46072	0.893949	#N/A	#N/A	0.293791	#N/A	#N/A	1.12714	#N/A	#N/A	#N/A	0.485244	#N/A	0.729238	6.73221	#N/A	#N/A	#N/A	0.324845	0.700787	#N/A	#N/A	10	ENSG00000139971	ARMH4	protein_coding	armadillo like helical domain containing 4 [Source:HGNC Symbol;Acc:HGNC:19846]
SLC27A3#143554	1.66055	#N/A	2.20828	#N/A	3.5592	#N/A	#N/A	#N/A	#N/A	#N/A	#N/A	0.843241	#N/A	#N/A	#N/A	#N/A	#N/A	#N/A	1.32939	6.40396	3.46478	2.379	#N/A	#N/A	#N/A	2.24002	3.14516	10	ENSG00000143554	SLC27A3	protein_coding	solute carrier family 27 member 3 [Source:HGNC Symbol;Acc:HGNC:10997]
CCDC65	1.08475	#N/A	0.738932	0.938962	1.47979	#N/A	#N/A	#N/A	#N/A	#N/A	#N/A	#N/A	0.633612	#N/A	#N/A	#N/A	1.02786	#N/A	#N/A	7.36705	0.378476	0.360372	#N/A	#N/A	#N/A	1.1908	#N/A	10	ENSG00000139537	CCDC65	protein_coding	coiled-coil domain containing 65 [Source:HGNC Symbol;Acc:HGNC:29937]
CDC42EP3	0.861638	#N/A	0.754226	#N/A	2.81351	#N/A	#N/A	#N/A	#N/A	#N/A	1.07969	#N/A	#N/A	#N/A	#N/A	0.475531	0.811144	2.07711	1.07704	5.53706	0.634961	#N/A	#N/A	#N/A	#N/A	#N/A	#N/A	10	ENSG00000163171	CDC42EP3	protein_coding	CDC42 effector protein 3 [Source:HGNC Symbol;Acc:HGNC:16943]
DOCK11	0.360127	#N/A	#N/A	#N/A	#N/A	#N/A	#N/A	#N/A	#N/A	#N/A	#N/A	0.206283	#N/A	#N/A	#N/A	#N/A	0.284781	0.916196	1.13103	6.26253	0.0974912	#N/A	#N/A	0.169511	0.382816	#N/A	1.01627	10	ENSG00000147251	DOCK11	protein_coding	dedicator of cytokinesis 11 [Source:HGNC Symbol;Acc:HGNC:23483]
ZBTB11	0.593962	#N/A	0.299436	#N/A	0.399887	#N/A	0.591053	#N/A	#N/A	#N/A	#N/A	#N/A	#N/A	#N/A	#N/A	#N/A	#N/A	0.543278	#N/A	4.96943	0.125035	0.24244	#N/A	#N/A	0.21756	#N/A	1.17398	10	ENSG00000066422	ZBTB11	protein_coding	zinc finger and BTB domain containing 11 [Source:HGNC Symbol;Acc:HGNC:16740]
MAP3K7	0.698896	#N/A	0.21977	#N/A	#N/A	#N/A	#N/A	#N/A	0.870362	#N/A	0.596192	#N/A	#N/A	#N/A	#N/A	#N/A	#N/A	0.678914	1.20384	8.78573	0.22255	#N/A	#N/A	0.231834	0.42042	#N/A	#N/A	10	ENSG00000135341	MAP3K7	protein_coding	mitogen-activated protein kinase kinase kinase 7 [Source:HGNC Symbol;Acc:HGNC:6859]
GOLGA8N#232653	3.02132	#N/A	1.4304	#N/A	2.21709	#N/A	#N/A	#N/A	#N/A	0.938685	#N/A	#N/A	#N/A	#N/A	#N/A	#N/A	#N/A	#N/A	1.3631	3.57371	1.49674	1.9296	#N/A	0.770792	0.798557	#N/A	#N/A	10	ENSG00000232653	GOLGA8N	protein_coding	golgin A8 family member N [Source:HGNC Symbol;Acc:HGNC:44405]
#225407	3.52293	#N/A	2.83089	#N/A	1.92306	1.05906	#N/A	#N/A	#N/A	1.46849	#N/A	#N/A	3.40444	#N/A	#N/A	#N/A	#N/A	#N/A	#N/A	5.3881	0.447115	#N/A	#N/A	0.531237	0.720952	#N/A	#N/A	10	ENSG00000225407		lncRNA	novel transcript, antisense to F2R
LINC01259	4.36332	#N/A	2.90694	1.56164	2.72493	3.25167	#N/A	#N/A	#N/A	2.7981	2.0833	#N/A	3.83457	#N/A	#N/A	#N/A	#N/A	#N/A	0.886477	1.70508	#N/A	#N/A	#N/A	#N/A	#N/A	#N/A	#N/A	10	ENSG00000249667	LINC01259	lncRNA	long intergenic non-protein coding RNA 1259 [Source:HGNC Symbol;Acc:HGNC:49899]
DGCR2	0.56856	#N/A	0.272206	#N/A	0.33834	#N/A	#N/A	#N/A	#N/A	0.223306	0.502151	#N/A	0.229906	#N/A	#N/A	0.230491	#N/A	#N/A	#N/A	9.25404	#N/A	#N/A	#N/A	0.153638	0.425778	#N/A	#N/A	10	ENSG00000070413	DGCR2	protein_coding	DiGeorge syndrome critical region gene 2 [Source:HGNC Symbol;Acc:HGNC:2845]
#249713	4.05639	#N/A	3.73003	#N/A	2.23175	1.05722	1.35799	#N/A	#N/A	1.63741	#N/A	#N/A	3.54627	#N/A	#N/A	#N/A	#N/A	#N/A	#N/A	2.59744	#N/A	#N/A	#N/A	0.623549	1.1002	#N/A	#N/A	10	ENSG00000249713		lncRNA	novel transcript
PLD1	5.51555	#N/A	4.31905	4.21673	7.92646	#N/A	#N/A	#N/A	#N/A	#N/A	#N/A	#N/A	#N/A	#N/A	#N/A	#N/A	#N/A	#N/A	4.6304	5.98907	1.30835	#N/A	#N/A	0.421788	1.4557	1.52765	#N/A	10	ENSG00000075651	PLD1	protein_coding	phospholipase D1 [Source:HGNC Symbol;Acc:HGNC:9067]
IREB2	0.483661	#N/A	0.258151	#N/A	#N/A	0.178896	#N/A	#N/A	#N/A	#N/A	#N/A	#N/A	#N/A	0.203742	#N/A	#N/A	#N/A	#N/A	0.621228	9.22773	0.200797	0.198644	#N/A	0.226635	0.275281	#N/A	#N/A	10	ENSG00000136381	IREB2	protein_coding	iron responsive element binding protein 2 [Source:HGNC Symbol;Acc:HGNC:6115]
#253720	1.02681	#N/A	#N/A	#N/A	#N/A	#N/A	#N/A	#N/A	#N/A	#N/A	#N/A	#N/A	1.45216	#N/A	#N/A	#N/A	#N/A	#N/A	1.64759	6.97734	0.765109	0.56025	#N/A	0.553241	1.04552	0.780995	2.22155	10	ENSG00000253720		lncRNA	novel transcript
KDM6A	0.581586	#N/A	0.212761	0.345094	0.296012	#N/A	#N/A	#N/A	#N/A	#N/A	0.171271	#N/A	0.268871	#N/A	#N/A	#N/A	#N/A	#N/A	0.425955	7.08145	#N/A	#N/A	#N/A	0.179767	0.541717	#N/A	#N/A	10	ENSG00000147050	KDM6A	protein_coding	lysine demethylase 6A [Source:HGNC Symbol;Acc:HGNC:12637]
NSMF	1.15485	#N/A	1.56931	1.27581	1.50837	#N/A	#N/A	#N/A	#N/A	#N/A	#N/A	0.596789	#N/A	#N/A	#N/A	#N/A	#N/A	0.960158	2.18429	3.626	0.720546	0.394765	#N/A	#N/A	#N/A	#N/A	#N/A	10	ENSG00000165802	NSMF	protein_coding	NMDA receptor synaptonuclear signaling and neuronal migration factor [Source:HGNC Symbol;Acc:HGNC:29843]
MGAM#257335	5.23182	#N/A	5.27728	#N/A	2.50945	#N/A	#N/A	#N/A	#N/A	0.988084	#N/A	0.569889	#N/A	#N/A	#N/A	#N/A	#N/A	#N/A	#N/A	0.801936	4.21394	2.58927	#N/A	0.724142	#N/A	0.381097	#N/A	10	ENSG00000257335	MGAM	protein_coding	maltase-glucoamylase [Source:HGNC Symbol;Acc:HGNC:7043]
PIAS2	0.52322	#N/A	#N/A	#N/A	#N/A	#N/A	#N/A	#N/A	#N/A	0.720841	#N/A	#N/A	0.370851	0.203844	#N/A	#N/A	#N/A	#N/A	0.784603	5.26363	0.169707	0.433316	#N/A	0.258999	0.492188	#N/A	#N/A	10	ENSG00000078043	PIAS2	protein_coding	protein inhibitor of activated STAT 2 [Source:HGNC Symbol;Acc:HGNC:17311]
PHF19	1.6393	#N/A	2.1075	1.29644	4.47844	0.613333	1.57719	#N/A	#N/A	#N/A	0.892046	#N/A	#N/A	#N/A	#N/A	0.311406	#N/A	#N/A	0.899372	5.91642	#N/A	#N/A	#N/A	#N/A	#N/A	#N/A	#N/A	10	ENSG00000119403	PHF19	protein_coding	PHD finger protein 19 [Source:HGNC Symbol;Acc:HGNC:24566]
AKAP9	0.342431	#N/A	0.131281	0.422365	#N/A	#N/A	#N/A	0.522809	#N/A	0.196245	#N/A	#N/A	0.34704	#N/A	#N/A	0.202975	0.495483	#N/A	#N/A	6.43024	#N/A	#N/A	#N/A	#N/A	0.295183	#N/A	#N/A	10	ENSG00000127914	AKAP9	protein_coding	A-kinase anchoring protein 9 [Source:HGNC Symbol;Acc:HGNC:379]
IP6K1	0.525183	#N/A	0.180963	#N/A	#N/A	#N/A	#N/A	0.49072	#N/A	#N/A	0.416526	#N/A	0.455776	#N/A	#N/A	0.113466	#N/A	#N/A	0.402817	9.82662	#N/A	#N/A	#N/A	0.262069	0.38257	#N/A	#N/A	10	ENSG00000176095	IP6K1	protein_coding	inositol hexakisphosphate kinase 1 [Source:HGNC Symbol;Acc:HGNC:18360]
FMR1	0.58843	#N/A	0.274003	#N/A	#N/A	0.304258	#N/A	#N/A	#N/A	#N/A	0.655598	#N/A	0.243885	0.337887	#N/A	#N/A	#N/A	1.12416	0.967825	6.16283	0.223879	#N/A	#N/A	#N/A	#N/A	#N/A	#N/A	10	ENSG00000102081	FMR1	protein_coding	fragile X messenger ribonucleoprotein 1 [Source:HGNC Symbol;Acc:HGNC:3775]
FUBP1	0.379985	#N/A	#N/A	#N/A	#N/A	0.26876	0.683066	#N/A	#N/A	0.445001	0.215866	#N/A	0.595905	0.209798	#N/A	#N/A	#N/A	#N/A	#N/A	7.93774	0.09739	#N/A	#N/A	#N/A	0.237354	#N/A	#N/A	10	ENSG00000162613	FUBP1	protein_coding	far upstream element binding protein 1 [Source:HGNC Symbol;Acc:HGNC:4004]
LINC01644	3.35602	#N/A	2.86258	#N/A	0.857621	2.03846	#N/A	#N/A	#N/A	3.74888	1.75458	#N/A	3.28649	#N/A	#N/A	#N/A	#N/A	#N/A	0.324961	0.558584	#N/A	#N/A	#N/A	#N/A	1.38877	#N/A	#N/A	10	ENSG00000218357	LINC01644	lncRNA	long intergenic non-protein coding RNA 1644 [Source:HGNC Symbol;Acc:HGNC:52431]
RTKN2	2.72412	#N/A	4.30625	#N/A	2.52415	3.5259	1.63513	#N/A	1.93285	2.76508	3.55041	#N/A	2.89428	#N/A	#N/A	#N/A	#N/A	#N/A	#N/A	2.33797	#N/A	#N/A	#N/A	#N/A	#N/A	#N/A	#N/A	10	ENSG00000182010	RTKN2	protein_coding	rhotekin 2 [Source:HGNC Symbol;Acc:HGNC:19364]
CLTC	0.415036	#N/A	0.248163	#N/A	0.342264	#N/A	#N/A	#N/A	#N/A	#N/A	#N/A	#N/A	#N/A	#N/A	#N/A	#N/A	0.403234	#N/A	#N/A	6.55526	0.330604	0.196041	#N/A	0.158144	0.175157	0.416535	#N/A	10	ENSG00000141367	CLTC	protein_coding	clathrin heavy chain [Source:HGNC Symbol;Acc:HGNC:2092]
SLC39A8	1.7396	#N/A	2.73616	3.00331	#N/A	1.76955	1.75079	#N/A	#N/A	3.93753	0.834176	#N/A	1.9236	#N/A	#N/A	#N/A	#N/A	1.5882	#N/A	4.65434	#N/A	#N/A	#N/A	#N/A	#N/A	#N/A	#N/A	10	ENSG00000138821	SLC39A8	protein_coding	solute carrier family 39 member 8 [Source:HGNC Symbol;Acc:HGNC:20862]
ECD	0.582021	#N/A	0.409933	#N/A	#N/A	#N/A	#N/A	#N/A	#N/A	0.411472	#N/A	#N/A	0.545226	#N/A	#N/A	#N/A	#N/A	#N/A	0.916224	6.68893	0.205756	0.303706	#N/A	0.236613	0.359538	#N/A	#N/A	10	ENSG00000122882	ECD	protein_coding	ecdysoneless cell cycle regulator [Source:HGNC Symbol;Acc:HGNC:17029]
UBN1	0.680026	0.578836	0.577128	0.586376	1.14098	#N/A	#N/A	#N/A	#N/A	#N/A	#N/A	#N/A	#N/A	#N/A	#N/A	#N/A	#N/A	#N/A	0.680586	3.87875	0.489749	0.342946	#N/A	0.159417	#N/A	#N/A	#N/A	10	ENSG00000118900	UBN1	protein_coding	ubinuclein 1 [Source:HGNC Symbol;Acc:HGNC:12506]
RAB2A	0.386416	#N/A	0.256617	#N/A	0.337101	#N/A	#N/A	#N/A	#N/A	#N/A	#N/A	0.265804	#N/A	#N/A	#N/A	#N/A	0.382909	0.474308	#N/A	7.69828	0.258791	#N/A	#N/A	0.131455	0.297286	#N/A	#N/A	10	ENSG00000104388	RAB2A	protein_coding	RAB2A, member RAS oncogene family [Source:HGNC Symbol;Acc:HGNC:9763]
CLIP1	0.545988	#N/A	0.24713	#N/A	0.740692	#N/A	#N/A	#N/A	#N/A	#N/A	#N/A	#N/A	#N/A	#N/A	#N/A	0.218198	#N/A	0.564364	0.451067	5.69129	0.136114	#N/A	#N/A	0.183086	0.32888	#N/A	#N/A	10	ENSG00000130779	CLIP1	protein_coding	CAP-Gly domain containing linker protein 1 [Source:HGNC Symbol;Acc:HGNC:10461]
SLC51A	0.8597	#N/A	#N/A	#N/A	1.15842	1.08544	1.82478	#N/A	#N/A	#N/A	0.893514	#N/A	1.79731	#N/A	#N/A	#N/A	#N/A	#N/A	#N/A	4.26276	0.424641	#N/A	#N/A	0.509399	0.836272	#N/A	#N/A	10	ENSG00000163959	SLC51A	protein_coding	solute carrier family 51 subunit alpha [Source:HGNC Symbol;Acc:HGNC:29955]
UPK1B	2.42064	#N/A	0.838562	#N/A	#N/A	2.54368	2.12608	#N/A	#N/A	1.34956	1.62835	#N/A	3.82817	#N/A	#N/A	#N/A	#N/A	#N/A	#N/A	2.91775	#N/A	#N/A	#N/A	0.637036	1.12987	#N/A	#N/A	10	ENSG00000114638	UPK1B	protein_coding	uroplakin 1B [Source:HGNC Symbol;Acc:HGNC:12578]
GRIN2C	1.63106	#N/A	0.887586	#N/A	2.99722	#N/A	#N/A	#N/A	1.76167	0.677006	#N/A	#N/A	1.81145	#N/A	#N/A	0.415489	#N/A	#N/A	#N/A	4.56698	#N/A	#N/A	#N/A	0.472572	0.656397	#N/A	#N/A	10	ENSG00000161509	GRIN2C	protein_coding	glutamate ionotropic receptor NMDA type subunit 2C [Source:HGNC Symbol;Acc:HGNC:4587]
PIGK	0.640104	#N/A	0.479745	#N/A	#N/A	1.21664	1.43311	1.43419	1.00974	0.909292	#N/A	#N/A	1.33855	#N/A	#N/A	#N/A	#N/A	#N/A	0.697303	5.05387	#N/A	#N/A	#N/A	#N/A	#N/A	#N/A	#N/A	10	ENSG00000142892	PIGK	protein_coding	phosphatidylinositol glycan anchor biosynthesis class K [Source:HGNC Symbol;Acc:HGNC:8965]
ZNF407	0.618557	#N/A	0.349443	#N/A	#N/A	#N/A	#N/A	#N/A	0.746384	#N/A	0.5538	#N/A	0.276177	#N/A	#N/A	0.146007	#N/A	#N/A	0.376556	7.73328	#N/A	#N/A	#N/A	0.195812	0.598819	#N/A	#N/A	10	ENSG00000215421	ZNF407	protein_coding	zinc finger protein 407 [Source:HGNC Symbol;Acc:HGNC:19904]
GMPS	0.554078	#N/A	0.40689	0.641172	#N/A	0.49891	0.643866	0.645228	#N/A	#N/A	#N/A	#N/A	0.374149	0.233105	#N/A	#N/A	#N/A	#N/A	1.16975	5.25462	#N/A	#N/A	#N/A	#N/A	#N/A	#N/A	#N/A	10	ENSG00000163655	GMPS	protein_coding	guanine monophosphate synthase [Source:HGNC Symbol;Acc:HGNC:4378]
EFCAB10	1.59561	#N/A	0.801723	#N/A	1.27771	#N/A	#N/A	#N/A	#N/A	1.36545	1.64491	0.721296	1.1595	#N/A	#N/A	#N/A	#N/A	1.42271	#N/A	2.92639	#N/A	#N/A	#N/A	#N/A	#N/A	#N/A	1.54105	10	ENSG00000185055	EFCAB10	protein_coding	EF-hand calcium binding domain 10 [Source:HGNC Symbol;Acc:HGNC:34531]
#228748	4.48668	#N/A	5.19261	#N/A	#N/A	1.78784	#N/A	#N/A	#N/A	4.31126	1.91829	#N/A	6.33271	#N/A	#N/A	#N/A	#N/A	#N/A	#N/A	1.12237	3.15188	#N/A	#N/A	0.99722	#N/A	0.275087	#N/A	10	ENSG00000228748		lncRNA	novel transcript
HELZ-AS1	3.03882	1.26563	1.27648	#N/A	2.18744	#N/A	#N/A	#N/A	#N/A	2.05009	2.37004	#N/A	#N/A	#N/A	#N/A	#N/A	#N/A	2.05833	#N/A	2.10709	0.591206	#N/A	#N/A	#N/A	#N/A	0.946204	#N/A	10	ENSG00000266473	HELZ-AS1	lncRNA	HELZ antisense RNA 1 [Source:HGNC Symbol;Acc:HGNC:55319]
PCDH1	4.05615	#N/A	3.39636	#N/A	0.977202	2.78637	#N/A	#N/A	#N/A	1.5945	#N/A	#N/A	3.17681	#N/A	#N/A	#N/A	#N/A	#N/A	0.301977	0.803566	2.45426	1.52459	#N/A	#N/A	#N/A	#N/A	#N/A	10	ENSG00000156453	PCDH1	protein_coding	protocadherin 1 [Source:HGNC Symbol;Acc:HGNC:8655]
RBM39	0.372923	#N/A	0.230592	#N/A	0.229258	#N/A	#N/A	#N/A	#N/A	0.299633	#N/A	#N/A	0.245499	#N/A	#N/A	#N/A	#N/A	#N/A	#N/A	7.83225	0.170882	0.164143	#N/A	0.191229	0.300314	#N/A	#N/A	10	ENSG00000131051	RBM39	protein_coding	RNA binding motif protein 39 [Source:HGNC Symbol;Acc:HGNC:15923]
#235237	3.59992	#N/A	3.57721	0.96755	#N/A	3.78878	#N/A	#N/A	#N/A	4.23981	2.62908	#N/A	4.97864	1.0444	#N/A	#N/A	#N/A	#N/A	#N/A	1.0719	0.579585	#N/A	#N/A	#N/A	#N/A	#N/A	#N/A	10	ENSG00000235237		lncRNA	novel transcript
#273828	1.69043	#N/A	1.41692	1.59835	1.60634	0.979319	#N/A	#N/A	#N/A	#N/A	1.08159	#N/A	1.79072	#N/A	#N/A	#N/A	#N/A	#N/A	#N/A	5.83237	#N/A	#N/A	#N/A	0.441239	0.751842	#N/A	#N/A	10	ENSG00000273828		lncRNA	novel transcript, antisense to ELMO2
MCF2L2	3.09999	#N/A	3.35338	4.55421	4.7276	#N/A	#N/A	#N/A	#N/A	2.11149	#N/A	#N/A	1.44855	#N/A	#N/A	0.616013	#N/A	#N/A	#N/A	7.19367	#N/A	#N/A	#N/A	#N/A	0.263136	1.5935	#N/A	10	ENSG00000053524	MCF2L2	protein_coding	MCF.2 cell line derived transforming sequence-like 2 [Source:HGNC Symbol;Acc:HGNC:30319]
GOLGA6L4	3.66989	#N/A	1.59981	#N/A	1.8499	#N/A	#N/A	#N/A	#N/A	3.38541	1.73579	#N/A	2.01212	1.23757	#N/A	#N/A	0.831219	#N/A	#N/A	1.21176	0.698676	#N/A	#N/A	#N/A	#N/A	#N/A	#N/A	10	ENSG00000184206	GOLGA6L4	protein_coding	golgin A6 family like 4 [Source:HGNC Symbol;Acc:HGNC:27256]
USHBP1	0.89281	#N/A	#N/A	#N/A	#N/A	0.885153	2.32176	#N/A	1.31318	0.54522	0.615716	#N/A	1.7405	#N/A	#N/A	#N/A	#N/A	#N/A	#N/A	6.40388	#N/A	#N/A	#N/A	0.495506	0.743564	#N/A	#N/A	10	ENSG00000130307	USHBP1	protein_coding	USH1 protein network component harmonin binding protein 1 [Source:HGNC Symbol;Acc:HGNC:24058]
#287348	1.76205	#N/A	#N/A	#N/A	#N/A	1.67063	#N/A	#N/A	2.84688	1.56343	0.902969	#N/A	3.78429	#N/A	#N/A	0.658492	#N/A	#N/A	1.46721	4.81451	#N/A	#N/A	#N/A	#N/A	0.934678	#N/A	#N/A	10	ENSG00000287348		lncRNA	novel transcript, antisense to SLC4A7
WDR33	0.346662	#N/A	#N/A	#N/A	#N/A	0.257251	0.780389	0.458932	0.879141	0.234929	#N/A	#N/A	0.53517	#N/A	#N/A	0.201038	#N/A	#N/A	#N/A	6.7037	#N/A	#N/A	#N/A	#N/A	0.220205	#N/A	#N/A	10	ENSG00000136709	WDR33	protein_coding	WD repeat domain 33 [Source:HGNC Symbol;Acc:HGNC:25651]
CYP46A1	4.60975	#N/A	1.48602	#N/A	1.79035	2.94682	#N/A	#N/A	#N/A	4.14866	1.64017	#N/A	6.09579	#N/A	#N/A	0.758997	#N/A	#N/A	0.489939	0.658947	#N/A	#N/A	#N/A	#N/A	#N/A	#N/A	#N/A	10	ENSG00000036530	CYP46A1	protein_coding	cytochrome P450 family 46 subfamily A member 1 [Source:HGNC Symbol;Acc:HGNC:2641]
ETFDH	0.718044	0.75124	0.861809	0.837391	#N/A	0.427681	#N/A	#N/A	#N/A	#N/A	0.541487	#N/A	0.645752	#N/A	#N/A	#N/A	#N/A	#N/A	1.08902	7.17708	#N/A	#N/A	#N/A	#N/A	0.288143	#N/A	#N/A	10	ENSG00000171503	ETFDH	protein_coding	electron transfer flavoprotein dehydrogenase [Source:HGNC Symbol;Acc:HGNC:3483]
#285658	0.914689	#N/A	0.296743	#N/A	0.626054	0.823292	1.0668	#N/A	1.80243	#N/A	#N/A	#N/A	1.82125	#N/A	#N/A	#N/A	#N/A	#N/A	#N/A	5.42917	#N/A	#N/A	#N/A	0.361135	0.732284	#N/A	#N/A	10	ENSG00000285658		lncRNA	novel transcript, antisense to AMBRA1
#261267	1.79943	#N/A	0.886138	#N/A	1.34857	0.587833	0.969244	#N/A	#N/A	#N/A	#N/A	#N/A	2.02129	#N/A	#N/A	0.311132	#N/A	#N/A	#N/A	6.51847	#N/A	#N/A	#N/A	0.581949	1.38074	#N/A	#N/A	10	ENSG00000261267		lncRNA	novel transcript, antisense to N4BP1
VTI1A	0.438774	#N/A	#N/A	#N/A	#N/A	#N/A	#N/A	#N/A	#N/A	#N/A	0.219673	#N/A	0.190187	#N/A	#N/A	0.118649	0.306297	#N/A	0.462899	9.26439	0.148362	#N/A	#N/A	0.232258	0.453355	#N/A	#N/A	10	ENSG00000151532	VTI1A	protein_coding	vesicle transport through interaction with t-SNAREs 1A [Source:HGNC Symbol;Acc:HGNC:17792]
KANSL1L-AS1	0.874421	#N/A	#N/A	#N/A	#N/A	0.445415	#N/A	#N/A	1.18632	0.279183	#N/A	#N/A	0.944036	#N/A	#N/A	#N/A	#N/A	#N/A	1.03918	7.59961	#N/A	0.299255	#N/A	0.244102	0.631026	#N/A	#N/A	10	ENSG00000229127	KANSL1L-AS1	lncRNA	KANSL1L antisense RNA 1 [Source:HGNC Symbol;Acc:HGNC:41139]
APPBP2	0.540464	#N/A	0.237378	0.65068	#N/A	#N/A	#N/A	#N/A	#N/A	#N/A	#N/A	#N/A	0.502129	#N/A	#N/A	0.134778	#N/A	0.384314	0.506209	6.5319	#N/A	#N/A	#N/A	0.158059	0.538369	#N/A	#N/A	10	ENSG00000062725	APPBP2	protein_coding	amyloid beta precursor protein binding protein 2 [Source:HGNC Symbol;Acc:HGNC:622]
PHACTR4	0.456528	#N/A	0.281386	#N/A	#N/A	#N/A	0.486505	#N/A	0.798149	#N/A	#N/A	#N/A	0.311119	#N/A	#N/A	#N/A	#N/A	#N/A	#N/A	8.1993	0.214622	0.215025	#N/A	0.269072	0.422497	#N/A	#N/A	10	ENSG00000204138	PHACTR4	protein_coding	phosphatase and actin regulator 4 [Source:HGNC Symbol;Acc:HGNC:25793]
SLMAP	0.613649	#N/A	0.383949	0.443593	#N/A	#N/A	#N/A	#N/A	0.421311	#N/A	0.313466	#N/A	0.414514	#N/A	#N/A	#N/A	#N/A	0.362934	#N/A	7.71493	#N/A	#N/A	#N/A	0.201059	0.451452	#N/A	#N/A	10	ENSG00000163681	SLMAP	protein_coding	sarcolemma associated protein [Source:HGNC Symbol;Acc:HGNC:16643]
#274275	3.30661	#N/A	2.42044	1.62979	1.43562	2.91047	#N/A	#N/A	#N/A	4.1161	1.73331	#N/A	3.12854	#N/A	#N/A	#N/A	#N/A	#N/A	0.768012	1.4658	#N/A	#N/A	#N/A	#N/A	#N/A	#N/A	#N/A	10	ENSG00000274275		lncRNA	novel transcript, antisense to RNF125
