## Supplemental Data Files for "Single-Nucleus to Whole Body Phenotyping Reveals Neuromuscular Impairment and Preserved Exercise Adaptations in Long-Term Pediatric HSCT Survivors >10 years after treatment": Supplemental Data 4 - PBMC_Markers_sub.xlsx (part 72 of 97)

### Sheet: Tcell_CD8_s1 (continued)
geneID	Bcell	Bcell_Dublets	Bcell_iKappa	Bcell_Kappa	Bcell_nKappa	CD14_Mono_s1	CD14_Mono_s2	CD14_Mono_s3	CD14_Mono_s4	CD16_Mono	cDC2	MAIT	Mono	Mono_Dublets_s1	Mono_Dublets_s2	NKcell	NKcell_prolif	pDC	Plasma	Platelet	Tcell_CD4_s1	Tcell_CD4_s2	Tcell_CD8_s1	Tcell_CD8_s2	Tcell_CD8_s3	Tcells_Dublets	TissueCell	Num_diff	ensembl_gene_id	hgnc_symbol	gene_biotype	description
PRR15-DT	2.75842	#N/A	3.18722	1.00877	2.85423	#N/A	#N/A	#N/A	#N/A	#N/A	#N/A	#N/A	#N/A	#N/A	#N/A	#N/A	#N/A	#N/A	#N/A	2.63497	1.98762	2.89288	#N/A	0.609877	0.882329	0.435646	#N/A	10	ENSG00000223813	PRR15-DT	lncRNA	PRR15 divergent transcript [Source:HGNC Symbol;Acc:HGNC:55866]
CHN2-AS1	2.88886	#N/A	4.15805	#N/A	2.66533	#N/A	#N/A	#N/A	#N/A	#N/A	#N/A	#N/A	#N/A	#N/A	#N/A	#N/A	1.4646	#N/A	#N/A	2.92847	1.52269	1.30371	#N/A	1.26105	0.943124	0.995333	#N/A	10	ENSG00000235669	CHN2-AS1	lncRNA	CHN2 antisense RNA 1 [Source:HGNC Symbol;Acc:HGNC:40149]
DOK2	3.54404	1.74442	5.25757	4.75215	8.93761	#N/A	#N/A	#N/A	#N/A	#N/A	#N/A	0.827236	#N/A	#N/A	#N/A	#N/A	#N/A	2.72122	3.58301	#N/A	1.36726	#N/A	#N/A	#N/A	#N/A	#N/A	1.35622	10	ENSG00000147443	DOK2	protein_coding	docking protein 2 [Source:HGNC Symbol;Acc:HGNC:2991]
EXD3	0.681204	#N/A	0.610061	#N/A	#N/A	#N/A	#N/A	#N/A	1.10495	0.265565	#N/A	#N/A	0.734493	#N/A	#N/A	#N/A	#N/A	#N/A	0.74814	7.11674	0.19626	#N/A	#N/A	0.28515	0.357342	#N/A	#N/A	10	ENSG00000187609	EXD3	protein_coding	exonuclease 3'-5' domain containing 3 [Source:HGNC Symbol;Acc:HGNC:26023]
CSPP1	0.609155	#N/A	0.33304	#N/A	0.467825	0.220564	#N/A	#N/A	0.834204	0.300404	#N/A	#N/A	0.828318	#N/A	#N/A	#N/A	#N/A	#N/A	#N/A	7.01134	#N/A	#N/A	#N/A	0.130413	0.396402	#N/A	#N/A	10	ENSG00000104218	CSPP1	protein_coding	centrosome and spindle pole associated protein 1 [Source:HGNC Symbol;Acc:HGNC:26193]
ZFR2	3.41629	#N/A	1.70992	#N/A	1.56115	1.94197	#N/A	#N/A	#N/A	1.72257	1.72588	#N/A	2.89127	#N/A	#N/A	#N/A	#N/A	#N/A	0.552127	0.876775	#N/A	1.25726	#N/A	#N/A	#N/A	#N/A	#N/A	10	ENSG00000105278	ZFR2	protein_coding	zinc finger RNA binding protein 2 [Source:HGNC Symbol;Acc:HGNC:29189]
CNOT6	0.478404	#N/A	0.520684	0.611215	0.421632	#N/A	#N/A	#N/A	#N/A	#N/A	0.413313	#N/A	#N/A	#N/A	#N/A	#N/A	#N/A	#N/A	0.683815	6.12231	0.195201	#N/A	#N/A	0.2908	0.208184	#N/A	#N/A	10	ENSG00000113300	CNOT6	protein_coding	CCR4-NOT transcription complex subunit 6 [Source:HGNC Symbol;Acc:HGNC:14099]
TTC19	0.428116	#N/A	#N/A	#N/A	#N/A	0.402161	0.580185	#N/A	1.62678	0.37418	#N/A	#N/A	1.08712	#N/A	#N/A	0.136276	#N/A	#N/A	#N/A	7.86657	#N/A	#N/A	#N/A	0.116859	0.54552	#N/A	#N/A	10	ENSG00000011295	TTC19	protein_coding	tetratricopeptide repeat domain 19 [Source:HGNC Symbol;Acc:HGNC:26006]
PPP2R5D	0.949822	#N/A	0.768787	#N/A	#N/A	0.426492	1.47288	#N/A	1.11554	0.771642	0.545194	#N/A	0.422906	#N/A	#N/A	#N/A	#N/A	#N/A	1.10454	6.51238	#N/A	#N/A	#N/A	#N/A	#N/A	#N/A	#N/A	10	ENSG00000112640	PPP2R5D	protein_coding	protein phosphatase 2 regulatory subunit B'delta [Source:HGNC Symbol;Acc:HGNC:9312]
DROSHA	0.499234	#N/A	#N/A	#N/A	#N/A	0.457772	0.890541	0.939291	#N/A	0.615775	0.386379	#N/A	0.67426	#N/A	#N/A	#N/A	#N/A	#N/A	0.739054	8.09162	#N/A	#N/A	#N/A	#N/A	0.324011	#N/A	#N/A	10	ENSG00000113360	DROSHA	protein_coding	drosha ribonuclease III [Source:HGNC Symbol;Acc:HGNC:17904]
NT5M	2.06982	#N/A	1.86043	#N/A	2.16353	1.39078	#N/A	#N/A	1.31742	2.0435	#N/A	#N/A	1.81197	#N/A	1.14325	#N/A	#N/A	1.94297	1.61258	#N/A	#N/A	#N/A	#N/A	#N/A	#N/A	#N/A	#N/A	10	ENSG00000205309	NT5M	protein_coding	5',3'-nucleotidase, mitochondrial [Source:HGNC Symbol;Acc:HGNC:15769]
CREBBP	0.354238	#N/A	0.161427	#N/A	#N/A	#N/A	#N/A	#N/A	#N/A	#N/A	0.183867	#N/A	#N/A	#N/A	#N/A	#N/A	#N/A	0.393828	0.857063	6.43529	0.193829	0.161948	#N/A	0.299024	0.369155	#N/A	#N/A	10	ENSG00000005339	CREBBP	protein_coding	CREB binding protein [Source:HGNC Symbol;Acc:HGNC:2348]
PLAAT5	3.90863	#N/A	4.30904	#N/A	0.962792	2.16573	#N/A	#N/A	#N/A	5.32822	2.62508	#N/A	2.99248	#N/A	#N/A	#N/A	#N/A	#N/A	0.354267	0.409896	1.71937	#N/A	#N/A	#N/A	#N/A	#N/A	#N/A	10	ENSG00000168004	PLAAT5	protein_coding	phospholipase A and acyltransferase 5 [Source:HGNC Symbol;Acc:HGNC:24978]
JMJD6	1.26968	0.905402	1.12456	#N/A	1.74721	#N/A	#N/A	#N/A	#N/A	0.53152	#N/A	#N/A	#N/A	0.476968	#N/A	#N/A	#N/A	#N/A	1.15394	6.98087	0.736028	0.71083	#N/A	#N/A	#N/A	#N/A	#N/A	10	ENSG00000070495	JMJD6	protein_coding	jumonji domain containing 6, arginine demethylase and lysine hydroxylase [Source:HGNC Symbol;Acc:HGNC:19355]
RSL1D1-DT	0.82894	#N/A	#N/A	#N/A	#N/A	0.781628	1.54905	1.28679	#N/A	0.291266	0.493072	#N/A	1.2978	#N/A	#N/A	0.281843	#N/A	#N/A	#N/A	7.89496	#N/A	#N/A	#N/A	#N/A	0.673882	#N/A	#N/A	10	ENSG00000263307	RSL1D1-DT	lncRNA	RSL1D1 divergent transcript [Source:HGNC Symbol;Acc:HGNC:55337]
COLQ	1.91354	#N/A	2.26149	#N/A	1.55238	0.983763	1.63782	#N/A	#N/A	2.16618	0.819644	#N/A	2.0466	#N/A	#N/A	#N/A	#N/A	#N/A	#N/A	6.54499	#N/A	#N/A	#N/A	#N/A	0.426161	#N/A	#N/A	10	ENSG00000206561	COLQ	protein_coding	collagen like tail subunit of asymmetric acetylcholinesterase [Source:HGNC Symbol;Acc:HGNC:2226]
PTPRE	4.27676	#N/A	4.42447	1.89309	4.48228	#N/A	#N/A	#N/A	#N/A	#N/A	#N/A	1.00409	#N/A	#N/A	#N/A	#N/A	#N/A	#N/A	1.75765	5.02838	2.80333	1.53048	#N/A	0.822128	#N/A	#N/A	#N/A	10	ENSG00000132334	PTPRE	protein_coding	protein tyrosine phosphatase receptor type E [Source:HGNC Symbol;Acc:HGNC:9669]
TTC36-AS1	0.897284	#N/A	#N/A	#N/A	#N/A	1.30733	#N/A	2.53947	#N/A	1.21935	1.24801	#N/A	3.15171	#N/A	#N/A	0.647806	#N/A	#N/A	#N/A	6.49597	#N/A	#N/A	#N/A	0.408157	0.678121	#N/A	#N/A	10	ENSG00000255435	TTC36-AS1	lncRNA	TTC36 and KMT2A antisense RNA 1 [Source:HGNC Symbol;Acc:HGNC:55495]
FBXW7	0.433616	#N/A	#N/A	#N/A	0.46418	#N/A	#N/A	#N/A	#N/A	#N/A	#N/A	0.319595	#N/A	#N/A	#N/A	0.176325	#N/A	0.509287	#N/A	11.4999	0.299738	#N/A	#N/A	0.324081	0.620101	0.417589	#N/A	10	ENSG00000109670	FBXW7	protein_coding	F-box and WD repeat domain containing 7 [Source:HGNC Symbol;Acc:HGNC:16712]
LINC00892	2.26193	#N/A	2.48815	#N/A	1.94703	2.61181	#N/A	1.62435	#N/A	3.35593	#N/A	#N/A	3.09177	#N/A	#N/A	0.897018	#N/A	#N/A	2.19754	1.01889	#N/A	#N/A	#N/A	#N/A	#N/A	#N/A	#N/A	10	ENSG00000233093	LINC00892	lncRNA	long intergenic non-protein coding RNA 892 [Source:HGNC Symbol;Acc:HGNC:48578]
SMPD4	0.522164	#N/A	#N/A	#N/A	0.488523	#N/A	#N/A	#N/A	#N/A	0.2271	0.45555	#N/A	0.874802	#N/A	#N/A	#N/A	#N/A	#N/A	#N/A	7.87083	0.163118	0.279473	#N/A	0.185691	0.319752	#N/A	#N/A	10	ENSG00000136699	SMPD4	protein_coding	sphingomyelin phosphodiesterase 4 [Source:HGNC Symbol;Acc:HGNC:32949]
UBAP1L	0.736394	#N/A	#N/A	#N/A	#N/A	0.718502	#N/A	#N/A	#N/A	0.485255	0.879374	#N/A	1.21548	#N/A	#N/A	0.294455	#N/A	#N/A	#N/A	6.76846	#N/A	#N/A	#N/A	0.357349	0.676061	0.967083	#N/A	10	ENSG00000246922	UBAP1L	protein_coding	ubiquitin associated protein 1 like [Source:HGNC Symbol;Acc:HGNC:40028]
UBR4	0.481252	#N/A	0.205903	#N/A	0.455192	#N/A	#N/A	#N/A	#N/A	#N/A	#N/A	#N/A	0.229406	#N/A	#N/A	0.220679	#N/A	#N/A	0.656296	9.27221	0.170727	#N/A	#N/A	0.251842	0.44713	#N/A	#N/A	10	ENSG00000127481	UBR4	protein_coding	ubiquitin protein ligase E3 component n-recognin 4 [Source:HGNC Symbol;Acc:HGNC:30313]
LINC02680	1.85136	#N/A	1.42727	#N/A	1.12633	0.809666	#N/A	#N/A	#N/A	1.00523	1.22484	#N/A	1.25156	#N/A	#N/A	#N/A	#N/A	#N/A	#N/A	4.31293	#N/A	#N/A	#N/A	0.398118	1.00478	#N/A	#N/A	10	ENSG00000285737	LINC02680	lncRNA	long intergenic non-protein coding RNA 2680 [Source:HGNC Symbol;Acc:HGNC:54174]
SFSWAP	0.39991	#N/A	0.167862	#N/A	#N/A	#N/A	#N/A	#N/A	0.526285	#N/A	0.263407	#N/A	0.326457	#N/A	#N/A	0.144207	#N/A	#N/A	0.622865	6.45915	#N/A	#N/A	#N/A	0.149226	0.284299	#N/A	#N/A	10	ENSG00000061936	SFSWAP	protein_coding	splicing factor SWAP [Source:HGNC Symbol;Acc:HGNC:10790]
PLS1	2.62514	#N/A	3.9955	3.58706	5.6159	2.98814	#N/A	2.87885	#N/A	1.86974	#N/A	#N/A	1.64211	#N/A	#N/A	#N/A	#N/A	1.83446	#N/A	3.72099	#N/A	#N/A	#N/A	#N/A	#N/A	#N/A	#N/A	10	ENSG00000120756	PLS1	protein_coding	plastin 1 [Source:HGNC Symbol;Acc:HGNC:9090]
TRIM62	0.760662	#N/A	0.599915	#N/A	#N/A	#N/A	#N/A	#N/A	1.28583	#N/A	1.06113	#N/A	0.865695	#N/A	#N/A	#N/A	#N/A	1.41703	#N/A	6.71107	0.232095	#N/A	#N/A	0.385517	0.614215	#N/A	#N/A	10	ENSG00000116525	TRIM62	protein_coding	tripartite motif containing 62 [Source:HGNC Symbol;Acc:HGNC:25574]
NUTM2B-AS1	0.305909	#N/A	0.140435	#N/A	#N/A	#N/A	#N/A	#N/A	#N/A	0.220268	#N/A	#N/A	0.366908	#N/A	#N/A	0.112218	0.354112	#N/A	#N/A	10.7341	0.156335	#N/A	#N/A	0.180186	0.412794	#N/A	#N/A	10	ENSG00000225484	NUTM2B-AS1	lncRNA	NUTM2B antisense RNA 1 [Source:HGNC Symbol;Acc:HGNC:51204]
PGAP6	0.708972	#N/A	1.0554	0.949309	1.16006	0.270847	#N/A	#N/A	1.31654	#N/A	0.787448	#N/A	#N/A	#N/A	#N/A	#N/A	#N/A	#N/A	0.839176	4.41808	#N/A	0.352098	#N/A	#N/A	#N/A	#N/A	#N/A	10	ENSG00000129925	PGAP6	protein_coding	post-GPI attachment to proteins 6 [Source:HGNC Symbol;Acc:HGNC:17205]
IKZF5	0.539901	#N/A	0.289833	#N/A	0.572816	0.350783	0.952885	#N/A	#N/A	0.325067	0.705593	#N/A	0.449783	#N/A	#N/A	0.267598	#N/A	#N/A	#N/A	7.69938	#N/A	#N/A	#N/A	#N/A	#N/A	#N/A	#N/A	10	ENSG00000095574	IKZF5	protein_coding	IKAROS family zinc finger 5 [Source:HGNC Symbol;Acc:HGNC:14283]
PPBP	0.257871	0.131577	0.324727	#N/A	0.165497	#N/A	#N/A	#N/A	#N/A	#N/A	0.243726	#N/A	0.41478	#N/A	0.127254	#N/A	#N/A	0.105846	0.102669	#N/A	#N/A	0.047548	#N/A	#N/A	#N/A	#N/A	#N/A	10	ENSG00000163736	PPBP	protein_coding	pro-platelet basic protein [Source:HGNC Symbol;Acc:HGNC:9240]
TOX4	0.713571	#N/A	0.581425	#N/A	0.689172	0.193861	#N/A	#N/A	#N/A	#N/A	0.374127	#N/A	#N/A	0.263965	#N/A	0.187283	#N/A	#N/A	0.992567	4.2442	0.304912	#N/A	#N/A	#N/A	#N/A	#N/A	#N/A	10	ENSG00000092203	TOX4	protein_coding	TOX high mobility group box family member 4 [Source:HGNC Symbol;Acc:HGNC:20161]
DPYD-AS1	2.91526	#N/A	2.05424	1.36684	1.17179	#N/A	#N/A	#N/A	#N/A	#N/A	#N/A	#N/A	#N/A	#N/A	#N/A	#N/A	0.959304	#N/A	2.69499	9.34271	#N/A	#N/A	#N/A	0.250745	1.12719	0.742616	#N/A	10	ENSG00000232878	DPYD-AS1	lncRNA	DPYD antisense RNA 1 [Source:HGNC Symbol;Acc:HGNC:40195]
ZFPM1-AS1	2.31861	#N/A	#N/A	#N/A	#N/A	3.40388	#N/A	#N/A	#N/A	4.08333	1.44345	#N/A	3.87991	#N/A	#N/A	#N/A	#N/A	#N/A	1.02047	2.31496	1.36671	0.832282	#N/A	1.09725	#N/A	#N/A	#N/A	10	ENSG00000261744	ZFPM1-AS1	lncRNA	ZFPM1 antisense RNA 1 [Source:HGNC Symbol;Acc:HGNC:55351]
NVL	0.39608	#N/A	#N/A	#N/A	#N/A	0.41146	0.552919	0.606144	1.42179	0.536713	#N/A	#N/A	0.713572	#N/A	#N/A	#N/A	#N/A	#N/A	#N/A	8.9372	#N/A	#N/A	#N/A	0.217948	0.400197	#N/A	#N/A	10	ENSG00000143748	NVL	protein_coding	nuclear VCP like [Source:HGNC Symbol;Acc:HGNC:8070]
CPEB2	0.604209	0.41547	0.329051	#N/A	0.604108	#N/A	#N/A	#N/A	#N/A	#N/A	#N/A	#N/A	#N/A	#N/A	#N/A	#N/A	0.612128	#N/A	#N/A	7.75242	0.605356	#N/A	#N/A	0.305478	0.528643	0.611134	#N/A	10	ENSG00000137449	CPEB2	protein_coding	cytoplasmic polyadenylation element binding protein 2 [Source:HGNC Symbol;Acc:HGNC:21745]
RPF1	0.502533	0.373078	0.501728	#N/A	#N/A	0.241707	0.663272	#N/A	#N/A	0.28534	#N/A	#N/A	0.42679	#N/A	#N/A	#N/A	#N/A	#N/A	#N/A	6.17962	0.276447	0.214952	#N/A	#N/A	#N/A	#N/A	#N/A	10	ENSG00000117133	RPF1	protein_coding	ribosome production factor 1 homolog [Source:HGNC Symbol;Acc:HGNC:30350]
TUBA8	1.27002	#N/A	0.813029	#N/A	#N/A	1.03999	#N/A	#N/A	#N/A	#N/A	0.733643	#N/A	0.932695	#N/A	#N/A	#N/A	#N/A	1.16678	1.38144	#N/A	#N/A	#N/A	#N/A	0.481736	0.674799	1.6103	#N/A	10	ENSG00000183785	TUBA8	protein_coding	tubulin alpha 8 [Source:HGNC Symbol;Acc:HGNC:12410]
AP4B1-AS1	1.18025	#N/A	#N/A	#N/A	#N/A	1.46678	1.98045	#N/A	#N/A	1.3886	#N/A	#N/A	3.21077	0.457126	#N/A	#N/A	#N/A	#N/A	#N/A	5.31927	0.437735	#N/A	#N/A	0.666876	1.36531	#N/A	#N/A	10	ENSG00000226167	AP4B1-AS1	lncRNA	AP4B1 antisense RNA 1 [Source:HGNC Symbol;Acc:HGNC:44114]
CPSF6	0.363402	#N/A	#N/A	#N/A	#N/A	0.289537	0.690352	#N/A	0.761877	0.445618	#N/A	#N/A	0.591817	#N/A	#N/A	0.13696	#N/A	#N/A	0.513926	9.82441	#N/A	#N/A	#N/A	#N/A	0.395556	#N/A	#N/A	10	ENSG00000111605	CPSF6	protein_coding	cleavage and polyadenylation specific factor 6 [Source:HGNC Symbol;Acc:HGNC:13871]
UBAP2	0.594575	#N/A	0.306995	0.522969	0.565588	#N/A	0.716984	#N/A	#N/A	0.322264	#N/A	#N/A	0.573966	#N/A	#N/A	0.165755	#N/A	#N/A	#N/A	5.82188	#N/A	#N/A	#N/A	#N/A	0.428767	#N/A	#N/A	10	ENSG00000137073	UBAP2	protein_coding	ubiquitin associated protein 2 [Source:HGNC Symbol;Acc:HGNC:14185]
#287597	0.999468	#N/A	2.403	#N/A	0.47214	5.41116	#N/A	#N/A	#N/A	1.36339	0.819651	#N/A	4.02955	1.69325	#N/A	#N/A	#N/A	#N/A	#N/A	0.151122	2.03451	#N/A	#N/A	#N/A	#N/A	#N/A	#N/A	10	ENSG00000287597		lncRNA	novel transcript
RAB8B	0.41227	#N/A	0.5021	#N/A	0.47432	#N/A	#N/A	#N/A	#N/A	#N/A	#N/A	#N/A	#N/A	0.248719	0.426734	#N/A	#N/A	1.49182	2.06043	5.67531	0.539581	#N/A	#N/A	#N/A	#N/A	#N/A	0.937909	10	ENSG00000166128	RAB8B	protein_coding	RAB8B, member RAS oncogene family [Source:HGNC Symbol;Acc:HGNC:30273]
NCOA7-AS1	1.16786	#N/A	#N/A	#N/A	2.0318	2.24484	#N/A	1.45369	#N/A	1.69756	#N/A	#N/A	4.45051	0.690126	#N/A	#N/A	#N/A	#N/A	0.975861	5.51974	#N/A	#N/A	#N/A	#N/A	1.01141	#N/A	#N/A	10	ENSG00000232131	NCOA7-AS1	lncRNA	NCOA7 antisense RNA 1 [Source:HGNC Symbol;Acc:HGNC:40954]
#268112	1.39473	#N/A	0.716021	#N/A	1.43323	0.672088	#N/A	#N/A	1.45089	0.728385	#N/A	#N/A	2.37744	#N/A	#N/A	#N/A	#N/A	#N/A	#N/A	5.45109	#N/A	#N/A	#N/A	0.539761	1.22837	#N/A	#N/A	10	ENSG00000268112		lncRNA	novel transcript, antisense MAP1S
#258928	1.97092	#N/A	1.88891	1.96083	4.05335	1.40912	#N/A	#N/A	#N/A	#N/A	#N/A	#N/A	3.14659	#N/A	#N/A	#N/A	#N/A	#N/A	#N/A	2.80572	1.02362	#N/A	#N/A	0.564644	#N/A	1.42757	#N/A	10	ENSG00000258928		lncRNA	novel transcript, antisense to GNG2
LCMT1	0.627957	0.533481	0.8046	#N/A	0.837097	0.329782	#N/A	#N/A	#N/A	0.25865	0.527371	#N/A	0.608796	#N/A	#N/A	#N/A	#N/A	0.976983	#N/A	5.58365	#N/A	#N/A	#N/A	#N/A	#N/A	#N/A	#N/A	10	ENSG00000205629	LCMT1	protein_coding	leucine carboxyl methyltransferase 1 [Source:HGNC Symbol;Acc:HGNC:17557]
TRBV28#211753	2.7907	#N/A	5.7563	1.17178	3.46855	7.50335	#N/A	#N/A	#N/A	6.58509	4.48074	#N/A	7.11398	1.05043	#N/A	1.22789	#N/A	#N/A	#N/A	#N/A	#N/A	#N/A	#N/A	#N/A	#N/A	#N/A	#N/A	10	ENSG00000211753	TRBV28	TR_V_gene	T cell receptor beta variable 28 [Source:HGNC Symbol;Acc:HGNC:12209]
ZNF565	0.468509	#N/A	#N/A	#N/A	#N/A	0.671491	0.872905	#N/A	1.63984	#N/A	#N/A	#N/A	1.32148	#N/A	#N/A	#N/A	0.678644	#N/A	0.642429	5.22823	#N/A	#N/A	#N/A	0.297765	0.702292	#N/A	#N/A	10	ENSG00000196357	ZNF565	protein_coding	zinc finger protein 565 [Source:HGNC Symbol;Acc:HGNC:26726]
#243276	1.5093	#N/A	#N/A	#N/A	3.27491	1.41843	#N/A	2.01126	#N/A	1.27966	1.02209	#N/A	2.7032	#N/A	#N/A	1.01036	#N/A	#N/A	#N/A	2.93843	#N/A	#N/A	#N/A	#N/A	0.883822	#N/A	#N/A	10	ENSG00000243276		lncRNA	novel transcript
RAMP1	2.07311	#N/A	2.71907	#N/A	3.24585	2.38381	#N/A	#N/A	#N/A	2.62899	#N/A	#N/A	2.52414	#N/A	#N/A	#N/A	#N/A	#N/A	0.776227	#N/A	3.1363	1.62992	#N/A	#N/A	#N/A	0.606844	#N/A	10	ENSG00000132329	RAMP1	protein_coding	receptor activity modifying protein 1 [Source:HGNC Symbol;Acc:HGNC:9843]
LRRC43	2.49566	#N/A	1.65256	#N/A	1.52757	1.42719	#N/A	#N/A	#N/A	#N/A	#N/A	0.375275	2.63983	#N/A	#N/A	#N/A	#N/A	#N/A	#N/A	0.570573	1.15786	0.934936	#N/A	0.789548	#N/A	#N/A	#N/A	10	ENSG00000158113	LRRC43	protein_coding	leucine rich repeat containing 43 [Source:HGNC Symbol;Acc:HGNC:28562]
#257027	1.32254	#N/A	0.840636	#N/A	1.01352	0.720501	#N/A	#N/A	#N/A	1.54664	1.06954	#N/A	1.30356	#N/A	#N/A	#N/A	#N/A	#N/A	1.431	3.03796	#N/A	#N/A	#N/A	#N/A	#N/A	1.03114	#N/A	10	ENSG00000257027		lncRNA	novel transcript
RNPC3	0.381968	#N/A	#N/A	#N/A	#N/A	#N/A	0.594519	0.602355	0.81164	#N/A	#N/A	0.298584	0.503334	#N/A	#N/A	#N/A	#N/A	#N/A	0.701963	9.15996	#N/A	#N/A	#N/A	0.18951	0.500709	#N/A	#N/A	10	ENSG00000185946	RNPC3	protein_coding	RNA binding region (RNP1, RRM) containing 3 [Source:HGNC Symbol;Acc:HGNC:18666]
#259201	0.669401	#N/A	#N/A	#N/A	0.683799	#N/A	#N/A	#N/A	#N/A	#N/A	0.665321	0.465472	1.46774	#N/A	#N/A	0.358008	#N/A	#N/A	1.17165	7.33391	#N/A	#N/A	#N/A	0.328883	1.09042	#N/A	#N/A	10	ENSG00000259201		lncRNA	novel transcript, antisense to TMOD3
#287855	1.08238	#N/A	#N/A	1.25933	#N/A	1.3983	#N/A	#N/A	3.91095	1.36514	#N/A	#N/A	3.18741	#N/A	#N/A	#N/A	#N/A	#N/A	0.990192	4.06613	#N/A	#N/A	#N/A	#N/A	1.36545	1.34742	#N/A	10	ENSG00000287855		lncRNA	novel transcript, antisense to LMF1
PLOD1	2.78395	#N/A	2.52724	1.84064	2.82411	#N/A	#N/A	#N/A	#N/A	#N/A	#N/A	1.21233	#N/A	#N/A	#N/A	#N/A	#N/A	#N/A	#N/A	6.2591	4.15836	2.44558	#N/A	0.507534	#N/A	1.62992	#N/A	10	ENSG00000083444	PLOD1	protein_coding	procollagen-lysine,2-oxoglutarate 5-dioxygenase 1 [Source:HGNC Symbol;Acc:HGNC:9081]
FAM104A	0.509769	#N/A	0.402476	#N/A	#N/A	0.793531	0.795377	#N/A	1.27666	#N/A	0.491808	#N/A	0.530341	0.42166	#N/A	#N/A	#N/A	0.577912	#N/A	3.58436	#N/A	#N/A	#N/A	#N/A	#N/A	#N/A	#N/A	10	ENSG00000133193	FAM104A	protein_coding	family with sequence similarity 104 member A [Source:HGNC Symbol;Acc:HGNC:25918]
PEX1	0.687867	#N/A	#N/A	#N/A	#N/A	1.0825	1.33022	#N/A	1.11174	0.689741	0.65872	#N/A	1.30215	0.307129	#N/A	#N/A	#N/A	0.83599	#N/A	7.33965	#N/A	#N/A	#N/A	#N/A	#N/A	#N/A	#N/A	10	ENSG00000127980	PEX1	protein_coding	peroxisomal biogenesis factor 1 [Source:HGNC Symbol;Acc:HGNC:8850]
ESM1	2.90048	#N/A	3.41191	#N/A	0.776877	5.57752	#N/A	#N/A	#N/A	2.87024	1.77988	#N/A	4.93904	1.48429	#N/A	#N/A	#N/A	#N/A	#N/A	0.186731	0.721386	#N/A	#N/A	#N/A	#N/A	#N/A	#N/A	10	ENSG00000164283	ESM1	protein_coding	endothelial cell specific molecule 1 [Source:HGNC Symbol;Acc:HGNC:3466]
VILL	0.805969	#N/A	1.04778	#N/A	1.05263	0.657742	#N/A	#N/A	#N/A	1.65339	1.2163	#N/A	0.853617	#N/A	#N/A	#N/A	1.65772	#N/A	#N/A	6.00381	#N/A	0.457618	#N/A	#N/A	#N/A	#N/A	#N/A	10	ENSG00000136059	VILL	protein_coding	villin like [Source:HGNC Symbol;Acc:HGNC:30906]
LATS2	3.15026	#N/A	3.49445	1.7418	2.96114	#N/A	#N/A	#N/A	#N/A	#N/A	#N/A	#N/A	#N/A	#N/A	#N/A	#N/A	#N/A	#N/A	#N/A	2.36567	2.6281	1.62068	#N/A	1.23155	1.03305	1.78882	#N/A	10	ENSG00000150457	LATS2	protein_coding	large tumor suppressor kinase 2 [Source:HGNC Symbol;Acc:HGNC:6515]
ARHGAP4	0.36726	#N/A	0.173272	#N/A	0.313604	#N/A	#N/A	#N/A	#N/A	#N/A	0.325443	#N/A	#N/A	#N/A	#N/A	#N/A	0.516507	#N/A	0.820719	6.30249	#N/A	#N/A	#N/A	0.142249	0.273803	0.402578	#N/A	10	ENSG00000089820	ARHGAP4	protein_coding	Rho GTPase activating protein 4 [Source:HGNC Symbol;Acc:HGNC:674]
REC114	1.38789	#N/A	#N/A	#N/A	#N/A	0.810536	#N/A	2.09244	#N/A	#N/A	#N/A	0.703513	2.65116	#N/A	#N/A	0.621206	#N/A	#N/A	#N/A	5.08054	0.561171	#N/A	#N/A	0.506855	0.963723	#N/A	#N/A	10	ENSG00000183324	REC114	protein_coding	REC114 meiotic recombination protein [Source:HGNC Symbol;Acc:HGNC:25065]
RAPGEF2	0.64126	#N/A	0.459763	1.10846	0.314378	#N/A	#N/A	#N/A	#N/A	#N/A	#N/A	#N/A	#N/A	#N/A	#N/A	0.518886	0.568163	#N/A	#N/A	6.46288	#N/A	#N/A	#N/A	0.272457	0.507928	0.434392	#N/A	10	ENSG00000109756	RAPGEF2	protein_coding	Rap guanine nucleotide exchange factor 2 [Source:HGNC Symbol;Acc:HGNC:16854]
CCDC3	1.62803	#N/A	1.67392	#N/A	#N/A	2.29063	1.9514	#N/A	#N/A	2.37674	#N/A	#N/A	2.43371	#N/A	#N/A	#N/A	#N/A	#N/A	#N/A	3.64215	0.708519	#N/A	#N/A	0.557338	1.19916	#N/A	#N/A	10	ENSG00000151468	CCDC3	protein_coding	coiled-coil domain containing 3 [Source:HGNC Symbol;Acc:HGNC:23813]
TMX3	0.414411	#N/A	0.33392	0.538173	#N/A	0.197301	#N/A	#N/A	#N/A	0.18981	#N/A	#N/A	0.353925	0.281854	#N/A	#N/A	#N/A	#N/A	0.668237	8.51097	0.156866	#N/A	#N/A	#N/A	#N/A	#N/A	#N/A	10	ENSG00000166479	TMX3	protein_coding	thioredoxin related transmembrane protein 3 [Source:HGNC Symbol;Acc:HGNC:24718]
#285627	1.5344	#N/A	#N/A	#N/A	#N/A	1.00903	#N/A	#N/A	#N/A	1.23255	#N/A	#N/A	2.06134	0.88629	#N/A	#N/A	#N/A	#N/A	#N/A	2.96723	0.566963	1.0083	#N/A	0.867655	1.25732	#N/A	#N/A	10	ENSG00000285627		lncRNA	novel transcript, antisense to ADIPOR2
TMC4#167608	2.03066	#N/A	2.07808	1.81514	3.05256	#N/A	#N/A	#N/A	#N/A	2.70274	#N/A	#N/A	0.827358	#N/A	#N/A	#N/A	#N/A	1.16793	#N/A	4.90382	0.709452	#N/A	#N/A	#N/A	#N/A	1.70461	#N/A	10	ENSG00000167608	TMC4	protein_coding	transmembrane channel like 4 [Source:HGNC Symbol;Acc:HGNC:22998]
#269901	1.30932	#N/A	#N/A	#N/A	1.25985	1.07404	#N/A	1.73177	#N/A	1.02643	#N/A	#N/A	3.0554	#N/A	#N/A	#N/A	#N/A	#N/A	#N/A	3.82021	#N/A	#N/A	#N/A	0.63224	1.53167	#N/A	0.796316	10	ENSG00000269901		lncRNA	novel transcript, antisense to FBXO31
KIF3C	1.38456	#N/A	1.3875	#N/A	2.57561	#N/A	#N/A	#N/A	#N/A	3.70548	2.18385	#N/A	1.78085	#N/A	#N/A	#N/A	#N/A	1.2572	1.25353	1.45386	#N/A	#N/A	#N/A	#N/A	#N/A	3.03631	#N/A	10	ENSG00000084731	KIF3C	protein_coding	kinesin family member 3C [Source:HGNC Symbol;Acc:HGNC:6321]
CYP2R1	0.644391	#N/A	0.9846	1.22244	#N/A	0.897534	1.21199	1.60184	2.7666	#N/A	#N/A	#N/A	0.864162	#N/A	#N/A	#N/A	#N/A	#N/A	1.47761	6.51394	#N/A	#N/A	#N/A	#N/A	#N/A	#N/A	#N/A	10	ENSG00000186104	CYP2R1	protein_coding	cytochrome P450 family 2 subfamily R member 1 [Source:HGNC Symbol;Acc:HGNC:20580]
CFAP36	0.588064	#N/A	#N/A	#N/A	#N/A	1.24037	3.05005	#N/A	1.68137	1.23651	0.942166	#N/A	1.5804	#N/A	#N/A	0.358588	#N/A	#N/A	1.07058	4.73447	#N/A	#N/A	#N/A	#N/A	#N/A	#N/A	#N/A	10	ENSG00000163001	CFAP36	protein_coding	cilia and flagella associated protein 36 [Source:HGNC Symbol;Acc:HGNC:30540]
NRDE2	0.379076	#N/A	0.21082	#N/A	#N/A	#N/A	#N/A	#N/A	#N/A	0.321013	#N/A	#N/A	0.547168	#N/A	#N/A	#N/A	#N/A	#N/A	0.564978	6.36509	0.231664	0.261584	#N/A	0.184234	0.431118	#N/A	#N/A	10	ENSG00000119720	NRDE2	protein_coding	NRDE-2, necessary for RNA interference, domain containing [Source:HGNC Symbol;Acc:HGNC:20186]
F8	1.25288	#N/A	#N/A	1.45065	1.38618	0.762466	1.65583	#N/A	#N/A	0.788366	#N/A	#N/A	1.08745	#N/A	#N/A	0.804043	#N/A	#N/A	#N/A	1.82911	0.649544	#N/A	#N/A	#N/A	#N/A	#N/A	#N/A	10	ENSG00000185010	F8	protein_coding	coagulation factor VIII [Source:HGNC Symbol;Acc:HGNC:3546]
C1QTNF9	2.36073	#N/A	4.95844	#N/A	1.77945	2.72468	#N/A	#N/A	#N/A	2.62193	1.91826	#N/A	6.58619	#N/A	#N/A	#N/A	0.497077	#N/A	#N/A	0.821409	#N/A	#N/A	#N/A	#N/A	1.29782	#N/A	#N/A	10	ENSG00000240654	C1QTNF9	protein_coding	C1q and TNF related 9 [Source:HGNC Symbol;Acc:HGNC:28732]
LOXL2	0.890414	#N/A	#N/A	1.30049	0.960143	2.1215	4.46947	2.10867	#N/A	1.63082	0.980266	#N/A	1.66271	#N/A	#N/A	#N/A	#N/A	#N/A	#N/A	5.55942	#N/A	#N/A	#N/A	#N/A	#N/A	#N/A	#N/A	10	ENSG00000134013	LOXL2	protein_coding	lysyl oxidase like 2 [Source:HGNC Symbol;Acc:HGNC:6666]
YME1L1	0.322516	#N/A	0.237688	#N/A	0.312806	#N/A	#N/A	#N/A	#N/A	0.275244	0.369451	#N/A	0.253396	#N/A	0.294277	0.153779	#N/A	#N/A	#N/A	6.51071	#N/A	#N/A	#N/A	#N/A	0.201132	#N/A	#N/A	10	ENSG00000136758	YME1L1	protein_coding	YME1 like 1 ATPase [Source:HGNC Symbol;Acc:HGNC:12843]
UEVLD	0.723098	0.488604	0.676613	#N/A	0.717533	#N/A	#N/A	#N/A	#N/A	#N/A	#N/A	#N/A	#N/A	#N/A	#N/A	#N/A	#N/A	#N/A	0.760567	7.44723	0.786138	0.510994	#N/A	0.419353	0.464519	#N/A	#N/A	10	ENSG00000151116	UEVLD	protein_coding	UEV and lactate/malate dehyrogenase domains [Source:HGNC Symbol;Acc:HGNC:30866]
SORBS1	1.70445	#N/A	2.67255	1.74037	1.56594	1.45517	1.56661	#N/A	#N/A	#N/A	2.1862	#N/A	1.31515	#N/A	#N/A	#N/A	#N/A	1.84114	#N/A	3.37256	#N/A	#N/A	#N/A	#N/A	#N/A	#N/A	#N/A	10	ENSG00000095637	SORBS1	protein_coding	sorbin and SH3 domain containing 1 [Source:HGNC Symbol;Acc:HGNC:14565]
PRNCR1	1.654	#N/A	1.68923	#N/A	1.53738	2.95006	1.30793	#N/A	#N/A	2.576	1.27859	#N/A	2.24968	#N/A	#N/A	0.908129	#N/A	#N/A	#N/A	1.97064	#N/A	#N/A	#N/A	#N/A	#N/A	#N/A	#N/A	10	ENSG00000282961	PRNCR1	lncRNA	prostate cancer associated non-coding RNA 1 [Source:HGNC Symbol;Acc:HGNC:48942]
APTR	0.932989	#N/A	#N/A	#N/A	1.043	#N/A	#N/A	#N/A	#N/A	#N/A	#N/A	1.11081	0.665126	#N/A	#N/A	#N/A	#N/A	#N/A	1.02133	6.04793	0.876199	0.783151	#N/A	0.514401	0.448416	#N/A	#N/A	10	ENSG00000214293	APTR	lncRNA	Alu-mediated CDKN1A/p21 transcriptional regulator [Source:HGNC Symbol;Acc:HGNC:44173]
TRDV2	1.04304	#N/A	1.43606	#N/A	#N/A	2.08556	#N/A	#N/A	#N/A	3.01208	#N/A	#N/A	3.14516	1.78351	#N/A	0.540387	#N/A	0.347418	#N/A	0.190034	2.23548	#N/A	#N/A	#N/A	#N/A	#N/A	#N/A	10	ENSG00000211821	TRDV2	TR_V_gene	T cell receptor delta variable 2 [Source:HGNC Symbol;Acc:HGNC:12263]
COL13A1	2.62765	#N/A	4.01924	#N/A	1.01825	4.16268	#N/A	#N/A	#N/A	3.29061	#N/A	#N/A	3.47377	#N/A	#N/A	#N/A	#N/A	#N/A	#N/A	0.341941	3.63958	3.7142	#N/A	#N/A	1.43996	#N/A	#N/A	10	ENSG00000197467	COL13A1	protein_coding	collagen type XIII alpha 1 chain [Source:HGNC Symbol;Acc:HGNC:2190]
#287447	1.3839	#N/A	#N/A	#N/A	#N/A	2.64469	#N/A	#N/A	1.43901	1.36265	1.17595	0.888116	3.04181	#N/A	#N/A	#N/A	#N/A	#N/A	#N/A	3.6929	#N/A	#N/A	#N/A	0.762179	1.54247	#N/A	#N/A	10	ENSG00000287447		lncRNA	novel transcript, antisense to FAM172A
#255241	1.41011	#N/A	1.00887	#N/A	#N/A	2.30719	#N/A	#N/A	#N/A	3.43867	#N/A	#N/A	5.02187	1.16364	#N/A	#N/A	#N/A	#N/A	#N/A	0.290999	2.42606	#N/A	#N/A	1.04201	1.66807	#N/A	#N/A	10	ENSG00000255241		lncRNA	novel transcript
ARL17B#228696	0.454724	#N/A	#N/A	#N/A	#N/A	#N/A	0.764761	0.635659	0.815099	0.45893	#N/A	#N/A	0.968056	#N/A	#N/A	#N/A	#N/A	#N/A	0.65496	5.8899	#N/A	#N/A	#N/A	0.28042	0.480541	#N/A	#N/A	10	ENSG00000228696	ARL17B	protein_coding	ADP ribosylation factor like GTPase 17B [Source:HGNC Symbol;Acc:HGNC:32387]
ITGAD	0.595038	#N/A	#N/A	#N/A	0.228012	#N/A	#N/A	#N/A	0.330232	#N/A	#N/A	0.0346647	0.420452	#N/A	#N/A	#N/A	0.113785	#N/A	0.355181	0.206176	#N/A	0.100463	#N/A	#N/A	#N/A	0.0698807	#N/A	10	ENSG00000156886	ITGAD	protein_coding	integrin subunit alpha D [Source:HGNC Symbol;Acc:HGNC:6146]
EXO5-DT	0.679335	#N/A	#N/A	#N/A	#N/A	1.0865	#N/A	2.30909	#N/A	1.10357	0.955547	#N/A	1.65148	#N/A	#N/A	#N/A	#N/A	#N/A	1.32796	6.42574	#N/A	#N/A	#N/A	0.35118	0.419775	#N/A	#N/A	10	ENSG00000238287	EXO5-DT	lncRNA	EXO5 divergent transcript [Source:HGNC Symbol;Acc:HGNC:55647]
KLKB1	1.29284	#N/A	#N/A	#N/A	#N/A	2.23097	1.90396	1.6758	2.16406	1.39494	1.83493	#N/A	2.85567	#N/A	#N/A	#N/A	#N/A	#N/A	1.3689	4.46725	#N/A	#N/A	#N/A	#N/A	#N/A	#N/A	#N/A	10	ENSG00000164344	KLKB1	protein_coding	kallikrein B1 [Source:HGNC Symbol;Acc:HGNC:6371]
#241073	0.690769	#N/A	#N/A	#N/A	0.66751	0.870136	1.05369	#N/A	#N/A	0.526377	0.493481	#N/A	2.51688	#N/A	#N/A	#N/A	#N/A	#N/A	#N/A	7.50493	#N/A	#N/A	#N/A	0.417357	0.978471	#N/A	#N/A	10	ENSG00000241073		lncRNA	novel transcript
#255910	1.84567	#N/A	1.44151	1.40463	#N/A	3.42282	1.03193	#N/A	#N/A	2.67265	4.74351	#N/A	6.88236	#N/A	#N/A	#N/A	#N/A	#N/A	#N/A	1.62539	#N/A	1.03982	#N/A	#N/A	#N/A	#N/A	#N/A	10	ENSG00000255910		lncRNA	novel transcript
METTL15	0.370306	#N/A	#N/A	#N/A	#N/A	0.354025	#N/A	0.789037	1.31164	#N/A	0.425575	#N/A	0.702016	0.171619	#N/A	0.178027	#N/A	#N/A	#N/A	9.56927	#N/A	#N/A	#N/A	#N/A	0.339046	#N/A	#N/A	10	ENSG00000169519	METTL15	protein_coding	methyltransferase like 15 [Source:HGNC Symbol;Acc:HGNC:26606]
MOGS	0.440969	0.415351	0.423551	#N/A	#N/A	0.751884	0.915978	#N/A	#N/A	0.71537	#N/A	#N/A	1.08624	0.425342	#N/A	#N/A	#N/A	#N/A	#N/A	8.32999	0.178954	#N/A	#N/A	#N/A	#N/A	#N/A	#N/A	10	ENSG00000115275	MOGS	protein_coding	mannosyl-oligosaccharide glucosidase [Source:HGNC Symbol;Acc:HGNC:24862]
DOCK5	6.74599	#N/A	3.69053	4.43806	6.46378	#N/A	#N/A	#N/A	#N/A	#N/A	#N/A	2.13845	#N/A	#N/A	#N/A	#N/A	#N/A	#N/A	#N/A	5.15739	4.78581	2.56161	#N/A	1.02055	#N/A	1.74622	#N/A	10	ENSG00000147459	DOCK5	protein_coding	dedicator of cytokinesis 5 [Source:HGNC Symbol;Acc:HGNC:23476]
VCAM1	0.557804	0.168027	0.753364	#N/A	#N/A	2.529	#N/A	#N/A	#N/A	1.61742	#N/A	#N/A	1.28697	2.41315	#N/A	0.0449904	#N/A	0.171283	#N/A	#N/A	2.46135	#N/A	#N/A	#N/A	#N/A	#N/A	#N/A	10	ENSG00000162692	VCAM1	protein_coding	vascular cell adhesion molecule 1 [Source:HGNC Symbol;Acc:HGNC:12663]
MAPKBP1	0.503733	#N/A	0.653632	#N/A	0.668251	#N/A	#N/A	#N/A	#N/A	0.433998	#N/A	#N/A	0.57936	#N/A	#N/A	#N/A	#N/A	#N/A	0.740484	7.39906	0.268758	#N/A	#N/A	0.395403	0.482671	#N/A	#N/A	10	ENSG00000137802	MAPKBP1	protein_coding	mitogen-activated protein kinase binding protein 1 [Source:HGNC Symbol;Acc:HGNC:29536]
SH3TC2	1.38769	#N/A	2.94555	#N/A	0.818246	2.00185	#N/A	#N/A	#N/A	3.21032	#N/A	#N/A	1.73479	#N/A	#N/A	#N/A	#N/A	#N/A	0.252482	#N/A	3.2496	2.04138	#N/A	#N/A	0.997025	#N/A	#N/A	10	ENSG00000169247	SH3TC2	protein_coding	SH3 domain and tetratricopeptide repeats 2 [Source:HGNC Symbol;Acc:HGNC:29427]
C1RL#139178	0.502554	#N/A	0.297417	0.98039	0.534201	0.228828	#N/A	#N/A	#N/A	#N/A	#N/A	#N/A	0.320597	#N/A	#N/A	#N/A	0.960731	0.880002	0.880189	5.6144	#N/A	#N/A	#N/A	#N/A	#N/A	#N/A	#N/A	10	ENSG00000139178	C1RL	protein_coding	complement C1r subcomponent like [Source:HGNC Symbol;Acc:HGNC:21265]
JHY	0.721565	#N/A	#N/A	#N/A	#N/A	1.74127	1.83369	1.74362	#N/A	3.3002	#N/A	#N/A	1.07084	0.640671	#N/A	1.88288	#N/A	#N/A	#N/A	5.57376	#N/A	0.644918	#N/A	#N/A	#N/A	#N/A	#N/A	10	ENSG00000109944	JHY	protein_coding	junctional cadherin complex regulator [Source:HGNC Symbol;Acc:HGNC:26288]
#226849	0.706555	#N/A	#N/A	#N/A	#N/A	0.957369	1.55823	#N/A	4.14785	0.933468	0.731691	#N/A	2.06238	#N/A	#N/A	#N/A	#N/A	#N/A	#N/A	5.97139	#N/A	#N/A	#N/A	0.344187	0.843904	#N/A	#N/A	10	ENSG00000226849		lncRNA	novel transcript
FAM78A	0.375138	#N/A	0.466021	1.08963	#N/A	#N/A	0.960693	#N/A	#N/A	0.298514	0.625643	#N/A	#N/A	0.21512	#N/A	#N/A	#N/A	1.15091	1.14076	5.90959	#N/A	#N/A	#N/A	#N/A	#N/A	#N/A	#N/A	10	ENSG00000126882	FAM78A	protein_coding	family with sequence similarity 78 member A [Source:HGNC Symbol;Acc:HGNC:25465]
LZTFL1	0.607917	#N/A	#N/A	#N/A	#N/A	0.521824	#N/A	1.0266	#N/A	0.938435	0.65639	#N/A	0.953826	#N/A	#N/A	#N/A	#N/A	#N/A	#N/A	6.611	0.609148	#N/A	#N/A	0.335999	0.678452	#N/A	#N/A	10	ENSG00000163818	LZTFL1	protein_coding	leucine zipper transcription factor like 1 [Source:HGNC Symbol;Acc:HGNC:6741]
HEATR1	0.337903	#N/A	#N/A	#N/A	#N/A	0.763361	1.26639	#N/A	1.28669	0.67935	#N/A	#N/A	0.8575	0.209983	#N/A	0.329571	#N/A	#N/A	#N/A	8.29075	#N/A	#N/A	#N/A	#N/A	0.387199	#N/A	#N/A	10	ENSG00000119285	HEATR1	protein_coding	HEAT repeat containing 1 [Source:HGNC Symbol;Acc:HGNC:25517]
TNFRSF14-AS1#238164	0.799583	#N/A	#N/A	1.39483	#N/A	1.75782	1.25641	#N/A	3.82373	1.86704	1.25616	#N/A	2.22015	#N/A	#N/A	#N/A	#N/A	#N/A	#N/A	5.70632	0.461401	#N/A	#N/A	#N/A	#N/A	#N/A	#N/A	10	ENSG00000238164	TNFRSF14-AS1	lncRNA	TNFRSF14 antisense RNA 1 [Source:HGNC Symbol;Acc:HGNC:26966]
TPT1-AS1	0.35379	#N/A	#N/A	#N/A	#N/A	0.746576	1.47802	1.37422	#N/A	0.517967	0.777814	#N/A	1.17294	#N/A	#N/A	#N/A	#N/A	#N/A	#N/A	5.48445	#N/A	#N/A	#N/A	0.188321	0.400229	#N/A	#N/A	10	ENSG00000170919	TPT1-AS1	lncRNA	TPT1 antisense RNA 1 [Source:HGNC Symbol;Acc:HGNC:43686]
#232828	0.980118	#N/A	#N/A	#N/A	#N/A	0.915929	3.09743	1.61547	1.92277	1.2956	#N/A	#N/A	1.72229	#N/A	#N/A	#N/A	#N/A	#N/A	1.76648	3.93771	#N/A	#N/A	#N/A	#N/A	0.610859	#N/A	#N/A	10	ENSG00000232828		lncRNA	novel transcript
FZD6	1.03862	#N/A	0.748443	1.80739	#N/A	2.6725	1.63838	#N/A	2.6401	1.86043	#N/A	#N/A	4.17312	0.6993	#N/A	#N/A	#N/A	#N/A	#N/A	4.48316	#N/A	#N/A	#N/A	#N/A	#N/A	#N/A	#N/A	10	ENSG00000164930	FZD6	protein_coding	frizzled class receptor 6 [Source:HGNC Symbol;Acc:HGNC:4044]
TUBG2	1.58498	#N/A	1.39477	#N/A	1.30604	1.14635	#N/A	#N/A	#N/A	1.92739	1.61684	#N/A	1.62909	0.635808	#N/A	#N/A	#N/A	#N/A	#N/A	4.44269	#N/A	#N/A	#N/A	#N/A	0.788465	#N/A	#N/A	10	ENSG00000037042	TUBG2	protein_coding	tubulin gamma 2 [Source:HGNC Symbol;Acc:HGNC:12419]
LINC02256	0.434739	#N/A	0.334642	#N/A	#N/A	#N/A	#N/A	#N/A	#N/A	#N/A	#N/A	#N/A	0.298556	#N/A	#N/A	#N/A	#N/A	#N/A	2.21842	4.14192	0.481723	1.33484	#N/A	0.450616	0.486699	1.26537	#N/A	10	ENSG00000261064	LINC02256	lncRNA	long intergenic non-protein coding RNA 2256 [Source:HGNC Symbol;Acc:HGNC:53157]
ADAMTS17	2.9128	#N/A	3.6044	4.77554	6.51085	0.988702	#N/A	#N/A	#N/A	2.71237	1.64909	#N/A	2.15838	#N/A	#N/A	#N/A	#N/A	#N/A	2.52175	4.49653	#N/A	#N/A	#N/A	#N/A	#N/A	#N/A	#N/A	10	ENSG00000140470	ADAMTS17	protein_coding	ADAM metallopeptidase with thrombospondin type 1 motif 17 [Source:HGNC Symbol;Acc:HGNC:17109]
#287202	0.742098	#N/A	#N/A	#N/A	#N/A	0.792368	#N/A	#N/A	1.53526	0.606181	0.706068	#N/A	2.11037	0.379907	#N/A	#N/A	#N/A	#N/A	#N/A	5.85067	#N/A	#N/A	#N/A	0.365221	1.14881	#N/A	#N/A	10	ENSG00000287202		lncRNA	novel transcript, antisense to SART3
VPS16	0.513071	0.692463	0.808215	1.09462	0.958247	#N/A	#N/A	#N/A	#N/A	#N/A	0.497075	#N/A	#N/A	#N/A	#N/A	#N/A	#N/A	#N/A	0.967209	6.71575	0.653618	0.520545	#N/A	#N/A	#N/A	#N/A	#N/A	10	ENSG00000215305	VPS16	protein_coding	VPS16 core subunit of CORVET and HOPS complexes [Source:HGNC Symbol;Acc:HGNC:14584]
CALU	0.552518	0.502228	0.527128	0.677134	#N/A	#N/A	#N/A	0.961242	#N/A	0.248388	0.609374	#N/A	#N/A	0.358689	0.448217	#N/A	#N/A	#N/A	#N/A	4.28414	#N/A	#N/A	#N/A	#N/A	#N/A	#N/A	#N/A	10	ENSG00000128595	CALU	protein_coding	calumenin [Source:HGNC Symbol;Acc:HGNC:1458]
GJB7	1.10767	#N/A	#N/A	#N/A	#N/A	1.18024	2.10927	#N/A	1.03999	1.29356	1.27779	#N/A	4.35575	#N/A	#N/A	#N/A	#N/A	#N/A	#N/A	3.26327	#N/A	#N/A	#N/A	0.722286	1.34605	#N/A	#N/A	10	ENSG00000164411	GJB7	protein_coding	gap junction protein beta 7 [Source:HGNC Symbol;Acc:HGNC:16690]
CSNK1E	0.487286	#N/A	0.623947	0.839487	#N/A	0.526621	#N/A	0.998445	#N/A	1.64445	0.428465	#N/A	0.7315	#N/A	#N/A	#N/A	#N/A	#N/A	#N/A	6.72853	0.209848	#N/A	#N/A	#N/A	#N/A	#N/A	#N/A	10	ENSG00000213923	CSNK1E	protein_coding	casein kinase 1 epsilon [Source:HGNC Symbol;Acc:HGNC:2453]
#286690	0.332473	#N/A	0.475477	#N/A	#N/A	1.72364	#N/A	#N/A	#N/A	0.86665	0.294405	#N/A	0.63736	#N/A	#N/A	0.203832	#N/A	#N/A	#N/A	#N/A	4.32072	0.129632	#N/A	#N/A	0.226952	#N/A	#N/A	10	ENSG00000286690		lncRNA	novel transcript, antisense to SGCD
SIM2	2.03211	#N/A	#N/A	#N/A	1.24155	3.21055	#N/A	#N/A	#N/A	2.17266	#N/A	0.272987	3.25496	#N/A	#N/A	#N/A	#N/A	#N/A	#N/A	0.459799	0.676626	#N/A	#N/A	0.755225	1.00998	#N/A	#N/A	10	ENSG00000159263	SIM2	protein_coding	SIM bHLH transcription factor 2 [Source:HGNC Symbol;Acc:HGNC:10883]
DNAJC24	0.358995	#N/A	#N/A	#N/A	#N/A	0.91272	1.20364	1.04033	#N/A	0.512137	0.706518	#N/A	0.955819	0.335348	#N/A	#N/A	#N/A	#N/A	#N/A	5.04563	#N/A	#N/A	#N/A	0.170413	#N/A	#N/A	#N/A	10	ENSG00000170946	DNAJC24	protein_coding	DnaJ heat shock protein family (Hsp40) member C24 [Source:HGNC Symbol;Acc:HGNC:26979]
ZNF692	0.526846	#N/A	#N/A	#N/A	#N/A	0.347032	#N/A	1.18986	1.40616	1.07143	#N/A	#N/A	1.33258	#N/A	#N/A	#N/A	#N/A	#N/A	1.17832	6.46134	#N/A	#N/A	#N/A	0.501131	0.544525	#N/A	#N/A	10	ENSG00000171163	ZNF692	protein_coding	zinc finger protein 692 [Source:HGNC Symbol;Acc:HGNC:26049]
BYSL	0.85916	#N/A	0.56038	#N/A	#N/A	1.98898	2.08683	#N/A	3.33303	2.21057	1.41451	#N/A	1.52579	#N/A	#N/A	#N/A	#N/A	#N/A	1.42597	3.34024	#N/A	#N/A	#N/A	#N/A	#N/A	#N/A	#N/A	10	ENSG00000112578	BYSL	protein_coding	bystin like [Source:HGNC Symbol;Acc:HGNC:1157]
#233367	0.502999	#N/A	#N/A	#N/A	#N/A	1.18399	1.0757	1.09855	1.62885	#N/A	#N/A	#N/A	2.28237	#N/A	#N/A	0.464231	#N/A	#N/A	#N/A	6.18909	#N/A	#N/A	#N/A	0.32453	1.04992	#N/A	#N/A	10	ENSG00000233367		lncRNA	novel transcript
LINC01204	1.29906	#N/A	2.08454	#N/A	#N/A	2.07055	#N/A	#N/A	#N/A	2.53121	0.949909	#N/A	1.54544	#N/A	#N/A	#N/A	#N/A	#N/A	#N/A	0.253557	2.08322	0.54872	#N/A	0.867456	#N/A	#N/A	#N/A	10	ENSG00000229563	LINC01204	lncRNA	long intergenic non-protein coding RNA 1204 [Source:HGNC Symbol;Acc:HGNC:49635]
EIF2B2	0.582141	#N/A	#N/A	#N/A	#N/A	1.05366	2.20356	#N/A	1.27242	0.742419	0.710218	#N/A	0.757493	0.354724	#N/A	#N/A	#N/A	1.04585	#N/A	2.61911	#N/A	#N/A	#N/A	#N/A	#N/A	#N/A	#N/A	10	ENSG00000119718	EIF2B2	protein_coding	eukaryotic translation initiation factor 2B subunit beta [Source:HGNC Symbol;Acc:HGNC:3258]
EMC2	0.385479	#N/A	#N/A	#N/A	#N/A	0.776699	1.82931	1.14997	1.66751	0.468609	0.462618	#N/A	0.562603	0.327744	#N/A	#N/A	#N/A	#N/A	#N/A	5.48477	#N/A	#N/A	#N/A	#N/A	#N/A	#N/A	#N/A	10	ENSG00000104412	EMC2	protein_coding	ER membrane protein complex subunit 2 [Source:HGNC Symbol;Acc:HGNC:28963]
ATG4B	0.407071	#N/A	0.268591	#N/A	0.497071	#N/A	#N/A	#N/A	#N/A	#N/A	#N/A	#N/A	0.233314	#N/A	#N/A	#N/A	#N/A	0.464491	#N/A	6.22875	0.273007	0.356146	#N/A	0.31624	0.38735	#N/A	#N/A	10	ENSG00000168397	ATG4B	protein_coding	autophagy related 4B cysteine peptidase [Source:HGNC Symbol;Acc:HGNC:20790]
IKBKE	0.385985	#N/A	#N/A	#N/A	0.621572	#N/A	#N/A	#N/A	#N/A	0.923129	2.04304	0.575625	0.678541	#N/A	#N/A	0.40445	#N/A	1.33595	0.968452	5.30836	#N/A	#N/A	#N/A	#N/A	#N/A	#N/A	#N/A	10	ENSG00000263528	IKBKE	protein_coding	inhibitor of nuclear factor kappa B kinase subunit epsilon [Source:HGNC Symbol;Acc:HGNC:14552]
TUBGCP6	0.509172	#N/A	0.427633	#N/A	#N/A	0.499359	#N/A	1.48264	1.83999	0.902483	0.701059	#N/A	0.957672	#N/A	#N/A	#N/A	#N/A	#N/A	0.694802	7.16766	#N/A	#N/A	#N/A	#N/A	#N/A	#N/A	#N/A	10	ENSG00000128159	TUBGCP6	protein_coding	tubulin gamma complex associated protein 6 [Source:HGNC Symbol;Acc:HGNC:18127]
POT1-AS1	0.713781	#N/A	#N/A	#N/A	#N/A	2.23009	2.59473	#N/A	2.24988	1.62877	1.00198	#N/A	1.89802	#N/A	#N/A	#N/A	#N/A	#N/A	1.2985	3.87257	#N/A	0.542704	#N/A	#N/A	#N/A	#N/A	#N/A	10	ENSG00000224897	POT1-AS1	lncRNA	POT1 antisense RNA 1 [Source:HGNC Symbol;Acc:HGNC:49459]
#254040	0.491289	#N/A	0.739117	#N/A	#N/A	2.80584	#N/A	#N/A	#N/A	1.92463	0.424468	#N/A	1.60438	2.00688	0.160286	#N/A	#N/A	#N/A	#N/A	#N/A	4.76937	0.185347	#N/A	#N/A	#N/A	#N/A	#N/A	10	ENSG00000254040		lncRNA	novel transcript
PIK3IP1-DT	0.51832	#N/A	#N/A	#N/A	#N/A	0.746332	1.86278	1.27147	1.56446	#N/A	1.20167	#N/A	1.30498	#N/A	#N/A	0.309921	#N/A	#N/A	0.927484	6.79058	#N/A	#N/A	#N/A	#N/A	#N/A	#N/A	#N/A	10	ENSG00000228839	PIK3IP1-DT	lncRNA	PIK3IP1 divergent transcript [Source:HGNC Symbol;Acc:HGNC:41072]
HNRNPL#104824	0.333133	#N/A	0.313447	0.516252	#N/A	#N/A	#N/A	#N/A	#N/A	0.18682	#N/A	#N/A	#N/A	#N/A	#N/A	#N/A	#N/A	#N/A	0.850097	5.27049	0.31448	0.303061	#N/A	0.206632	0.172413	#N/A	#N/A	10	ENSG00000104824	HNRNPL	protein_coding	heterogeneous nuclear ribonucleoprotein L [Source:HGNC Symbol;Acc:HGNC:5045]
PRKX-AS1	0.715916	#N/A	#N/A	#N/A	#N/A	0.497819	1.30379	#N/A	1.54967	#N/A	0.850898	#N/A	1.45637	#N/A	#N/A	#N/A	#N/A	#N/A	1.52479	6.39237	#N/A	#N/A	#N/A	#N/A	0.747426	1.09961	#N/A	10	ENSG00000236188	PRKX-AS1	lncRNA	PRKX antisense RNA 1 [Source:HGNC Symbol;Acc:HGNC:40479]
PDP2	1.42941	#N/A	1.06131	#N/A	#N/A	3.06554	2.92014	#N/A	1.65002	3.93258	0.983228	#N/A	2.93418	#N/A	#N/A	#N/A	#N/A	1.3138	#N/A	4.19221	#N/A	#N/A	#N/A	#N/A	#N/A	#N/A	#N/A	10	ENSG00000172840	PDP2	protein_coding	pyruvate dehydrogenase phosphatase catalytic subunit 2 [Source:HGNC Symbol;Acc:HGNC:30263]
AACS	0.64904	#N/A	0.716352	#N/A	1.06523	#N/A	#N/A	#N/A	#N/A	2.09784	#N/A	#N/A	0.935605	#N/A	#N/A	#N/A	1.21404	#N/A	#N/A	5.4735	#N/A	0.56671	#N/A	0.379955	#N/A	1.15238	#N/A	10	ENSG00000081760	AACS	protein_coding	acetoacetyl-CoA synthetase [Source:HGNC Symbol;Acc:HGNC:21298]
TMLHE-AS1	0.814832	#N/A	#N/A	#N/A	#N/A	#N/A	#N/A	#N/A	#N/A	#N/A	#N/A	0.491112	1.76497	#N/A	#N/A	0.212286	1.01097	#N/A	1.24111	8.59284	#N/A	0.343449	#N/A	0.676259	1.70957	#N/A	#N/A	10	ENSG00000224533	TMLHE-AS1	lncRNA	TMLHE antisense RNA 1 [Source:HGNC Symbol;Acc:HGNC:44261]
#287580	0.63985	#N/A	#N/A	#N/A	#N/A	3.16049	4.51357	2.64878	3.73522	1.97308	1.77008	#N/A	3.58413	#N/A	#N/A	#N/A	#N/A	#N/A	#N/A	5.45273	#N/A	#N/A	#N/A	#N/A	0.578375	#N/A	#N/A	10	ENSG00000287580		lncRNA	novel transcript, antisense to ZNF138
LINC00334	1.36157	#N/A	#N/A	#N/A	1.05285	4.37999	2.88434	2.29225	1.52263	4.38507	4.22532	#N/A	6.17492	#N/A	#N/A	#N/A	#N/A	#N/A	#N/A	3.64825	#N/A	#N/A	#N/A	#N/A	#N/A	#N/A	#N/A	10	ENSG00000182586	LINC00334	lncRNA	long intergenic non-protein coding RNA 334 [Source:HGNC Symbol;Acc:HGNC:16425]
MCM9	0.315139	#N/A	#N/A	#N/A	#N/A	#N/A	#N/A	#N/A	0.9076	#N/A	#N/A	#N/A	0.468345	#N/A	#N/A	0.14646	#N/A	0.356904	0.638873	6.81358	0.150165	#N/A	#N/A	0.230009	0.449108	#N/A	#N/A	10	ENSG00000111877	MCM9	protein_coding	minichromosome maintenance 9 homologous recombination repair factor [Source:HGNC Symbol;Acc:HGNC:21484]
MREG	0.694604	#N/A	#N/A	#N/A	#N/A	1.68027	2.49769	3.55676	2.64328	2.51279	2.374	#N/A	3.16243	0.385664	#N/A	#N/A	#N/A	#N/A	#N/A	3.00242	#N/A	#N/A	#N/A	#N/A	#N/A	#N/A	#N/A	10	ENSG00000118242	MREG	protein_coding	melanoregulin [Source:HGNC Symbol;Acc:HGNC:25478]
APCDD1L-DT	1.30921	#N/A	2.0893	#N/A	1.70292	1.8621	#N/A	#N/A	#N/A	4.06893	#N/A	#N/A	1.83058	#N/A	#N/A	#N/A	#N/A	#N/A	#N/A	1.49976	1.16762	#N/A	#N/A	#N/A	0.83339	0.520028	#N/A	10	ENSG00000231290	APCDD1L-DT	lncRNA	APCDD1L divergent transcript [Source:HGNC Symbol;Acc:HGNC:27152]
GIMAP4	2.8616	1.45645	6.50211	6.68383	6.11491	#N/A	1.27905	#N/A	#N/A	#N/A	1.68034	#N/A	#N/A	#N/A	#N/A	#N/A	#N/A	3.14797	2.58094	6.54312	#N/A	#N/A	#N/A	#N/A	#N/A	#N/A	#N/A	10	ENSG00000133574	GIMAP4	protein_coding	GTPase, IMAP family member 4 [Source:HGNC Symbol;Acc:HGNC:21872]
RBM48	0.391296	#N/A	#N/A	#N/A	#N/A	0.934201	1.39852	#N/A	1.32862	1.123	0.501293	#N/A	1.02112	0.409729	#N/A	#N/A	#N/A	#N/A	0.80815	7.29731	#N/A	#N/A	#N/A	#N/A	#N/A	#N/A	#N/A	10	ENSG00000127993	RBM48	protein_coding	RNA binding motif protein 48 [Source:HGNC Symbol;Acc:HGNC:21785]
#286458	0.842799	#N/A	#N/A	#N/A	#N/A	2.96343	3.56276	5.17073	2.71609	1.37279	#N/A	#N/A	2.68911	#N/A	#N/A	#N/A	#N/A	#N/A	#N/A	6.01762	#N/A	#N/A	#N/A	0.370514	0.59615	#N/A	#N/A	10	ENSG00000286458		lncRNA	novel transcript, antisense to AGBL3and CALD1
BBS1	0.417063	#N/A	#N/A	#N/A	#N/A	0.714256	0.982525	#N/A	#N/A	0.813199	0.4339	#N/A	1.33903	#N/A	#N/A	0.325878	#N/A	#N/A	#N/A	6.98445	#N/A	#N/A	#N/A	0.355653	0.633833	#N/A	#N/A	10	ENSG00000174483	BBS1	protein_coding	Bardet-Biedl syndrome 1 [Source:HGNC Symbol;Acc:HGNC:966]
C6orf136#204564	0.564576	#N/A	#N/A	#N/A	1.34884	0.449888	1.7011	#N/A	3.97533	#N/A	#N/A	#N/A	0.799946	#N/A	#N/A	#N/A	#N/A	#N/A	#N/A	5.72342	0.28034	0.532467	#N/A	0.333106	#N/A	#N/A	#N/A	10	ENSG00000204564	C6orf136	protein_coding	chromosome 6 open reading frame 136 [Source:HGNC Symbol;Acc:HGNC:21301]
TMF1	0.237497	#N/A	0.378394	#N/A	#N/A	0.381832	#N/A	#N/A	#N/A	0.689849	0.536605	#N/A	0.207054	0.231299	#N/A	#N/A	#N/A	0.517198	0.533275	9.0351	#N/A	#N/A	#N/A	#N/A	#N/A	#N/A	#N/A	10	ENSG00000144747	TMF1	protein_coding	TATA element modulatory factor 1 [Source:HGNC Symbol;Acc:HGNC:11870]
#228368	1.21844	#N/A	#N/A	#N/A	1.89072	1.21142	#N/A	#N/A	#N/A	1.22347	#N/A	#N/A	2.33793	0.917558	#N/A	#N/A	#N/A	#N/A	#N/A	1.78757	1.63133	1.09834	#N/A	0.846089	#N/A	#N/A	#N/A	10	ENSG00000228368		lncRNA	novel transcript, antisense to ST7
KLHDC1	0.495442	#N/A	#N/A	#N/A	#N/A	0.620224	#N/A	#N/A	1.2138	0.779289	#N/A	#N/A	1.00189	#N/A	#N/A	#N/A	0.981367	#N/A	0.742309	7.32788	#N/A	#N/A	#N/A	0.204483	0.521353	#N/A	#N/A	10	ENSG00000197776	KLHDC1	protein_coding	kelch domain containing 1 [Source:HGNC Symbol;Acc:HGNC:19836]
PGM3	0.471681	#N/A	#N/A	#N/A	#N/A	0.614628	1.32298	#N/A	1.73459	0.381615	0.59389	#N/A	0.741051	#N/A	#N/A	0.374376	#N/A	#N/A	#N/A	6.24488	#N/A	#N/A	#N/A	#N/A	0.38506	#N/A	#N/A	10	ENSG00000013375	PGM3	protein_coding	phosphoglucomutase 3 [Source:HGNC Symbol;Acc:HGNC:8907]
TRAV12-2	0.684978	#N/A	0.413809	#N/A	#N/A	0.239621	#N/A	#N/A	#N/A	0.224233	0.327827	#N/A	0.228568	1.33991	#N/A	0.0347839	#N/A	#N/A	#N/A	0.342674	#N/A	0.190093	#N/A	#N/A	#N/A	#N/A	#N/A	10	ENSG00000211789	TRAV12-2	TR_V_gene	T cell receptor alpha variable 12-2 [Source:HGNC Symbol;Acc:HGNC:12106]
ARL13B	0.452192	#N/A	#N/A	#N/A	#N/A	0.427893	#N/A	1.14849	#N/A	#N/A	0.664601	#N/A	0.634877	0.316011	#N/A	0.235746	#N/A	#N/A	1.51775	4.3492	#N/A	#N/A	#N/A	#N/A	0.380372	#N/A	#N/A	10	ENSG00000169379	ARL13B	protein_coding	ADP ribosylation factor like GTPase 13B [Source:HGNC Symbol;Acc:HGNC:25419]
MIDN	0.535503	#N/A	0.964229	#N/A	1.37472	#N/A	#N/A	#N/A	#N/A	#N/A	#N/A	0.357976	#N/A	#N/A	#N/A	#N/A	0.91637	#N/A	1.95022	4.47022	2.20015	1.36574	#N/A	#N/A	#N/A	0.977501	#N/A	10	ENSG00000167470	MIDN	protein_coding	midnolin [Source:HGNC Symbol;Acc:HGNC:16298]
NUP133	0.438093	#N/A	#N/A	#N/A	#N/A	0.322924	#N/A	1.03677	#N/A	0.392383	0.521047	#N/A	0.697199	#N/A	#N/A	#N/A	#N/A	#N/A	0.700328	8.59941	#N/A	#N/A	#N/A	0.177818	0.324881	#N/A	#N/A	10	ENSG00000069248	NUP133	protein_coding	nucleoporin 133 [Source:HGNC Symbol;Acc:HGNC:18016]
YWHAQ	0.289613	0.330392	0.422378	0.678825	#N/A	#N/A	#N/A	#N/A	#N/A	#N/A	#N/A	#N/A	#N/A	0.25466	#N/A	#N/A	#N/A	0.506426	#N/A	3.3502	0.650776	0.248781	#N/A	#N/A	#N/A	0.668965	#N/A	10	ENSG00000134308	YWHAQ	protein_coding	tyrosine 3-monooxygenase/tryptophan 5-monooxygenase activation protein theta [Source:HGNC Symbol;Acc:HGNC:12854]
DCAF16	0.332867	#N/A	0.306498	#N/A	#N/A	0.836566	#N/A	#N/A	0.947056	0.770739	0.789636	#N/A	0.968525	#N/A	0.539837	0.235748	#N/A	#N/A	#N/A	5.34542	#N/A	#N/A	#N/A	#N/A	#N/A	#N/A	#N/A	10	ENSG00000163257	DCAF16	protein_coding	DDB1 and CUL4 associated factor 16 [Source:HGNC Symbol;Acc:HGNC:25987]
PPOX	0.569887	#N/A	0.581703	#N/A	0.807989	0.84354	1.92437	#N/A	1.50642	1.07021	0.662956	#N/A	1.31896	#N/A	#N/A	#N/A	#N/A	#N/A	#N/A	6.3957	#N/A	#N/A	#N/A	#N/A	#N/A	#N/A	#N/A	10	ENSG00000143224	PPOX	protein_coding	protoporphyrinogen oxidase [Source:HGNC Symbol;Acc:HGNC:9280]
FKTN	0.36859	#N/A	#N/A	#N/A	#N/A	0.68862	1.29443	#N/A	#N/A	0.469443	#N/A	#N/A	0.698452	#N/A	#N/A	#N/A	#N/A	#N/A	0.637772	5.25746	#N/A	#N/A	#N/A	0.242345	0.707267	1.03221	#N/A	10	ENSG00000106692	FKTN	protein_coding	fukutin [Source:HGNC Symbol;Acc:HGNC:3622]
ACSL4	0.364528	#N/A	#N/A	#N/A	0.486526	#N/A	#N/A	#N/A	#N/A	#N/A	#N/A	0.430822	#N/A	#N/A	#N/A	0.39019	#N/A	#N/A	0.531784	4.86635	0.52926	#N/A	#N/A	0.30816	0.40077	0.440737	#N/A	10	ENSG00000068366	ACSL4	protein_coding	acyl-CoA synthetase long chain family member 4 [Source:HGNC Symbol;Acc:HGNC:3571]
#269802	1.13372	#N/A	1.83237	#N/A	#N/A	2.29892	0.938056	0.70895	#N/A	2.21494	1.33526	#N/A	2.4282	#N/A	#N/A	0.879027	#N/A	#N/A	#N/A	1.33769	#N/A	#N/A	#N/A	#N/A	#N/A	#N/A	#N/A	10	ENSG00000269802		lncRNA	novel transcript, antisense to CLPP
NPHP3	0.310977	#N/A	#N/A	#N/A	#N/A	#N/A	#N/A	1.04143	#N/A	0.570549	0.549569	#N/A	0.770216	#N/A	#N/A	0.340977	#N/A	0.599626	0.543275	7.78193	#N/A	#N/A	#N/A	#N/A	0.318051	#N/A	#N/A	10	ENSG00000113971	NPHP3	protein_coding	nephrocystin 3 [Source:HGNC Symbol;Acc:HGNC:7907]
#170846	0.617213	#N/A	1.26383	#N/A	1.08168	2.13557	#N/A	1.84122	2.05593	1.45753	1.69454	#N/A	1.26702	#N/A	#N/A	#N/A	#N/A	#N/A	#N/A	3.65511	#N/A	#N/A	#N/A	#N/A	#N/A	#N/A	#N/A	10	ENSG00000170846		protein_coding	novel protein, similar to Morf4 family associated protein 1
SLC36A1	0.572303	#N/A	0.533661	#N/A	#N/A	#N/A	#N/A	#N/A	#N/A	#N/A	#N/A	#N/A	#N/A	#N/A	#N/A	#N/A	1.12773	1.05327	1.10379	6.26686	0.975258	0.391439	#N/A	0.465435	0.400414	#N/A	#N/A	10	ENSG00000123643	SLC36A1	protein_coding	solute carrier family 36 member 1 [Source:HGNC Symbol;Acc:HGNC:18761]
SATB2	2.05968	1.10057	1.40782	#N/A	#N/A	#N/A	#N/A	#N/A	#N/A	#N/A	#N/A	3.22065	#N/A	#N/A	#N/A	#N/A	1.30573	#N/A	1.82121	2.62654	3.54991	2.2993	#N/A	0.890077	#N/A	#N/A	#N/A	10	ENSG00000119042	SATB2	protein_coding	SATB homeobox 2 [Source:HGNC Symbol;Acc:HGNC:21637]
ZNF337	0.339274	#N/A	#N/A	#N/A	0.52383	0.79039	#N/A	1.02736	#N/A	0.667457	0.681097	#N/A	1.09932	0.263207	#N/A	#N/A	#N/A	#N/A	1.09719	7.2897	#N/A	#N/A	#N/A	#N/A	#N/A	#N/A	#N/A	10	ENSG00000130684	ZNF337	protein_coding	zinc finger protein 337 [Source:HGNC Symbol;Acc:HGNC:15809]
FANCA	0.452962	#N/A	#N/A	#N/A	#N/A	0.795382	#N/A	#N/A	#N/A	#N/A	0.779043	0.974878	0.992995	#N/A	#N/A	#N/A	#N/A	1.19736	#N/A	6.21512	0.77542	0.423216	#N/A	0.512226	#N/A	#N/A	#N/A	10	ENSG00000187741	FANCA	protein_coding	FA complementation group A [Source:HGNC Symbol;Acc:HGNC:3582]
MUTYH	0.559106	#N/A	#N/A	#N/A	#N/A	0.697613	1.31401	1.38846	#N/A	0.50879	0.695304	#N/A	0.909682	#N/A	#N/A	0.370802	#N/A	#N/A	0.845411	6.85033	#N/A	#N/A	#N/A	#N/A	#N/A	#N/A	#N/A	10	ENSG00000132781	MUTYH	protein_coding	mutY DNA glycosylase [Source:HGNC Symbol;Acc:HGNC:7527]
SF3B1	0.210879	#N/A	0.162528	#N/A	#N/A	#N/A	#N/A	#N/A	#N/A	0.247772	0.406197	#N/A	0.158799	#N/A	#N/A	0.195577	0.369411	0.431633	0.543137	6.16236	#N/A	#N/A	#N/A	#N/A	#N/A	#N/A	#N/A	10	ENSG00000115524	SF3B1	protein_coding	splicing factor 3b subunit 1 [Source:HGNC Symbol;Acc:HGNC:10768]
PPP4R1	0.345342	#N/A	#N/A	0.665679	0.475116	#N/A	#N/A	#N/A	#N/A	#N/A	#N/A	#N/A	#N/A	#N/A	#N/A	0.196277	#N/A	#N/A	0.756105	8.40488	0.579157	#N/A	#N/A	0.349215	0.44549	0.693944	#N/A	10	ENSG00000154845	PPP4R1	protein_coding	protein phosphatase 4 regulatory subunit 1 [Source:HGNC Symbol;Acc:HGNC:9320]
DAP3	0.232931	#N/A	0.197372	#N/A	0.370724	0.20996	0.892751	0.80206	#N/A	0.258217	0.324408	#N/A	0.273076	#N/A	#N/A	#N/A	#N/A	#N/A	#N/A	8.89856	#N/A	#N/A	#N/A	#N/A	#N/A	#N/A	#N/A	10	ENSG00000132676	DAP3	protein_coding	death associated protein 3 [Source:HGNC Symbol;Acc:HGNC:2673]
H2BC11	0.856851	#N/A	1.00769	#N/A	#N/A	4.91845	4.12332	2.68868	3.17344	3.392	1.3811	#N/A	2.79954	#N/A	#N/A	0.680008	#N/A	#N/A	#N/A	#N/A	#N/A	#N/A	#N/A	#N/A	#N/A	#N/A	#N/A	10	ENSG00000124635	H2BC11	protein_coding	H2B clustered histone 11 [Source:HGNC Symbol;Acc:HGNC:4761]
XYLT2	0.412002	#N/A	0.377877	#N/A	#N/A	0.6311	#N/A	1.00787	#N/A	0.793404	0.450367	#N/A	1.32785	#N/A	#N/A	#N/A	#N/A	#N/A	#N/A	3.70157	#N/A	0.437202	#N/A	#N/A	0.489011	#N/A	#N/A	10	ENSG00000015532	XYLT2	protein_coding	xylosyltransferase 2 [Source:HGNC Symbol;Acc:HGNC:15517]
TRIM52	0.479925	#N/A	0.563304	#N/A	#N/A	0.731943	1.21163	#N/A	1.90249	0.902075	0.366554	#N/A	1.02693	0.31122	#N/A	#N/A	#N/A	#N/A	#N/A	7.41317	#N/A	#N/A	#N/A	#N/A	#N/A	#N/A	#N/A	10	ENSG00000183718	TRIM52	protein_coding	tripartite motif containing 52 [Source:HGNC Symbol;Acc:HGNC:19024]
MELK	1.83555	#N/A	1.00199	#N/A	4.33083	3.68423	#N/A	#N/A	#N/A	3.67303	2.60098	2.38173	3.44967	#N/A	#N/A	#N/A	#N/A	#N/A	#N/A	2.32383	1.43536	#N/A	#N/A	#N/A	#N/A	#N/A	#N/A	10	ENSG00000165304	MELK	protein_coding	maternal embryonic leucine zipper kinase [Source:HGNC Symbol;Acc:HGNC:16870]
CSTPP1	0.405906	#N/A	#N/A	#N/A	#N/A	0.825175	1.08032	0.86146	1.29376	0.847515	#N/A	#N/A	1.28663	#N/A	#N/A	#N/A	#N/A	#N/A	#N/A	5.77717	#N/A	#N/A	#N/A	0.325108	0.397756	#N/A	#N/A	10	ENSG00000149179	CSTPP1	protein_coding	centriolar satellite-associated tubulin polyglutamylase complex regulator 1 [Source:HGNC Symbol;Acc:HGNC:28720]
#272800	0.621518	#N/A	#N/A	#N/A	#N/A	0.793298	1.13119	#N/A	1.9335	0.922101	0.69943	#N/A	1.523	#N/A	#N/A	#N/A	#N/A	#N/A	#N/A	5.61849	#N/A	#N/A	#N/A	#N/A	0.749794	1.08832	#N/A	10	ENSG00000272800		lncRNA	novel transcript
SELENOW	#N/A	0.814654	0.764086	#N/A	1.14775	0.836959	#N/A	#N/A	2.48043	#N/A	1.0432	#N/A	#N/A	0.354777	#N/A	#N/A	#N/A	1.75408	0.81346	2.47004	#N/A	#N/A	#N/A	#N/A	#N/A	#N/A	#N/A	10	ENSG00000178980	SELENOW	protein_coding	selenoprotein W [Source:HGNC Symbol;Acc:HGNC:10752]
CASP7	#N/A	0.772268	0.374243	#N/A	#N/A	0.759239	#N/A	#N/A	#N/A	#N/A	1.03223	#N/A	#N/A	0.508874	0.680209	0.34503	#N/A	1.78988	#N/A	6.27183	0.540792	#N/A	#N/A	#N/A	#N/A	#N/A	#N/A	10	ENSG00000165806	CASP7	protein_coding	caspase 7 [Source:HGNC Symbol;Acc:HGNC:1508]
SPCS3	#N/A	0.467641	0.854885	0.67913	1.13153	0.601888	1.06426	#N/A	#N/A	#N/A	#N/A	#N/A	#N/A	0.379492	0.422739	#N/A	#N/A	#N/A	#N/A	9.361	0.281096	#N/A	#N/A	#N/A	#N/A	#N/A	#N/A	10	ENSG00000129128	SPCS3	protein_coding	signal peptidase complex subunit 3 [Source:HGNC Symbol;Acc:HGNC:26212]
ZSCAN26	#N/A	0.75994	#N/A	#N/A	#N/A	1.42919	1.63043	#N/A	#N/A	0.946124	1.05159	#N/A	1.08844	0.524387	#N/A	#N/A	#N/A	#N/A	#N/A	6.07379	0.347565	0.407964	#N/A	#N/A	#N/A	#N/A	#N/A	10	ENSG00000197062	ZSCAN26	protein_coding	zinc finger and SCAN domain containing 26 [Source:HGNC Symbol;Acc:HGNC:12978]
SEM1	#N/A	0.474751	#N/A	#N/A	#N/A	0.728751	1.23185	#N/A	0.807598	0.610347	0.450066	0.364585	#N/A	0.375183	#N/A	0.183277	#N/A	#N/A	#N/A	6.0851	#N/A	#N/A	#N/A	#N/A	#N/A	#N/A	#N/A	10	ENSG00000127922	SEM1	protein_coding	SEM1 26S proteasome subunit [Source:HGNC Symbol;Acc:HGNC:10845]
HMGB1	#N/A	0.230376	#N/A	#N/A	#N/A	0.995906	1.13754	1.07441	1.09751	0.932589	0.553997	#N/A	#N/A	0.390667	0.430376	#N/A	#N/A	#N/A	#N/A	1.94543	#N/A	#N/A	#N/A	#N/A	#N/A	#N/A	#N/A	10	ENSG00000189403	HMGB1	protein_coding	high mobility group box 1 [Source:HGNC Symbol;Acc:HGNC:4983]
LRRCC1	#N/A	1.08069	0.627729	#N/A	#N/A	0.740231	2.04018	#N/A	#N/A	1.25663	#N/A	#N/A	#N/A	0.715162	#N/A	#N/A	#N/A	#N/A	#N/A	2.65922	0.416048	0.792861	#N/A	0.478953	#N/A	#N/A	#N/A	10	ENSG00000133739	LRRCC1	protein_coding	leucine rich repeat and coiled-coil centrosomal protein 1 [Source:HGNC Symbol;Acc:HGNC:29373]
TTC5	#N/A	0.571492	#N/A	#N/A	#N/A	0.787291	1.97555	#N/A	#N/A	0.571551	0.567309	#N/A	0.673505	0.307186	#N/A	#N/A	#N/A	1.16352	1.14814	6.64786	#N/A	#N/A	#N/A	#N/A	#N/A	#N/A	#N/A	10	ENSG00000136319	TTC5	protein_coding	tetratricopeptide repeat domain 5 [Source:HGNC Symbol;Acc:HGNC:19274]
BTBD6	#N/A	0.804541	0.779856	#N/A	#N/A	1.62529	1.54587	#N/A	#N/A	0.985918	1.19922	#N/A	0.691523	0.499769	#N/A	#N/A	#N/A	0.962555	#N/A	1.78678	#N/A	#N/A	#N/A	#N/A	#N/A	#N/A	#N/A	10	ENSG00000184887	BTBD6	protein_coding	BTB domain containing 6 [Source:HGNC Symbol;Acc:HGNC:19897]
DPF2	#N/A	0.590962	#N/A	#N/A	#N/A	0.582892	#N/A	#N/A	#N/A	0.475353	0.629649	#N/A	0.435738	0.299243	#N/A	#N/A	#N/A	#N/A	1.01947	5.59094	0.330928	0.388499	#N/A	#N/A	#N/A	#N/A	#N/A	10	ENSG00000133884	DPF2	protein_coding	double PHD fingers 2 [Source:HGNC Symbol;Acc:HGNC:9964]
IDI1	#N/A	0.388938	#N/A	#N/A	0.51079	#N/A	#N/A	#N/A	0.84125	#N/A	#N/A	#N/A	#N/A	0.356527	#N/A	#N/A	#N/A	0.602156	1.20149	5.565	0.578077	0.370244	#N/A	#N/A	#N/A	0.568823	#N/A	10	ENSG00000067064	IDI1	protein_coding	isopentenyl-diphosphate delta isomerase 1 [Source:HGNC Symbol;Acc:HGNC:5387]
EMC7	#N/A	0.682227	1.31714	#N/A	0.900173	1.67234	0.923218	1.49201	#N/A	#N/A	0.620452	#N/A	#N/A	0.783361	#N/A	#N/A	#N/A	#N/A	#N/A	4.67131	0.865292	#N/A	#N/A	#N/A	#N/A	#N/A	#N/A	10	ENSG00000134153	EMC7	protein_coding	ER membrane protein complex subunit 7 [Source:HGNC Symbol;Acc:HGNC:24301]
SLC39A13	#N/A	0.826918	0.882661	#N/A	1.36018	1.20952	#N/A	1.29288	2.00775	#N/A	0.684939	#N/A	0.557031	#N/A	#N/A	#N/A	#N/A	1.23278	#N/A	5.81182	#N/A	#N/A	#N/A	#N/A	#N/A	#N/A	#N/A	10	ENSG00000165915	SLC39A13	protein_coding	solute carrier family 39 member 13 [Source:HGNC Symbol;Acc:HGNC:20859]
MSANTD3	#N/A	0.74975	#N/A	#N/A	#N/A	1.93425	1.52388	2.13732	2.05472	2.77358	1.33406	#N/A	1.75499	0.887007	#N/A	#N/A	#N/A	#N/A	#N/A	#N/A	0.397107	#N/A	#N/A	#N/A	#N/A	#N/A	#N/A	10	ENSG00000066697	MSANTD3	protein_coding	Myb/SANT DNA binding domain containing 3 [Source:HGNC Symbol;Acc:HGNC:23370]
NUDT5	#N/A	0.366299	0.322326	#N/A	#N/A	0.900505	1.46153	1.12698	1.30405	0.689555	0.720089	#N/A	0.5583	#N/A	#N/A	#N/A	#N/A	#N/A	#N/A	5.00792	#N/A	#N/A	#N/A	#N/A	#N/A	#N/A	#N/A	10	ENSG00000165609	NUDT5	protein_coding	nudix hydrolase 5 [Source:HGNC Symbol;Acc:HGNC:8052]
HIVEP2	#N/A	#N/A	#N/A	1.65835	#N/A	1.43809	2.03968	1.48013	1.92067	1.0937	#N/A	#N/A	1.30496	#N/A	#N/A	0.755044	#N/A	0.657676	#N/A	6.00734	#N/A	#N/A	#N/A	#N/A	#N/A	#N/A	#N/A	10	ENSG00000010818	HIVEP2	protein_coding	HIVEP zinc finger 2 [Source:HGNC Symbol;Acc:HGNC:4921]
MT-CO3	#N/A	#N/A	#N/A	0.46297	#N/A	#N/A	0.711594	0.64936	0.696989	#N/A	#N/A	#N/A	0.604546	#N/A	0.391046	0.144478	#N/A	1.82353	#N/A	5.36332	#N/A	#N/A	#N/A	#N/A	0.634701	#N/A	#N/A	10	ENSG00000198938	MT-CO3	protein_coding	mitochondrially encoded cytochrome c oxidase III [Source:HGNC Symbol;Acc:HGNC:7422]
IL26	#N/A	#N/A	#N/A	3.48091	#N/A	4.20342	2.9772	2.62251	1.70635	3.91917	2.10153	#N/A	4.90489	#N/A	#N/A	1.11125	#N/A	#N/A	#N/A	4.06805	#N/A	#N/A	#N/A	#N/A	#N/A	#N/A	#N/A	10	ENSG00000111536	IL26	protein_coding	interleukin 26 [Source:HGNC Symbol;Acc:HGNC:17119]
TSFM	#N/A	#N/A	0.684466	1.72147	#N/A	1.51915	2.67822	1.42809	#N/A	0.742318	0.856109	#N/A	#N/A	0.59033	#N/A	#N/A	#N/A	#N/A	#N/A	5.74851	0.232594	#N/A	#N/A	#N/A	#N/A	#N/A	#N/A	10	ENSG00000123297	TSFM	protein_coding	Ts translation elongation factor, mitochondrial [Source:HGNC Symbol;Acc:HGNC:12367]
PRKG2	#N/A	#N/A	#N/A	2.79962	#N/A	4.26125	2.28806	1.87368	1.16651	3.50133	2.83767	#N/A	4.23412	#N/A	#N/A	#N/A	#N/A	#N/A	1.89791	3.22649	#N/A	#N/A	#N/A	#N/A	#N/A	#N/A	#N/A	10	ENSG00000138669	PRKG2	protein_coding	protein kinase cGMP-dependent 2 [Source:HGNC Symbol;Acc:HGNC:9416]
#246225	#N/A	#N/A	#N/A	1.99396	#N/A	3.07512	2.4332	1.84101	2.86847	3.02527	1.26239	#N/A	4.16276	#N/A	#N/A	#N/A	#N/A	#N/A	1.32374	5.02131	#N/A	#N/A	#N/A	#N/A	#N/A	#N/A	#N/A	10	ENSG00000246225		lncRNA	novel transcript, antisense to SVIP
HSPA5	#N/A	#N/A	1.47298	1.33787	1.66246	#N/A	1.14565	#N/A	#N/A	0.622858	#N/A	#N/A	#N/A	0.969618	0.739557	#N/A	#N/A	#N/A	#N/A	4.19331	1.27391	0.60659	#N/A	#N/A	#N/A	#N/A	#N/A	10	ENSG00000044574	HSPA5	protein_coding	heat shock protein family A (Hsp70) member 5 [Source:HGNC Symbol;Acc:HGNC:5238]
DLGAP1-AS2	#N/A	#N/A	1.01277	2.17518	#N/A	2.79478	1.65263	#N/A	#N/A	4.28474	3.55503	#N/A	3.17242	0.871131	#N/A	#N/A	#N/A	#N/A	#N/A	2.19936	0.673391	#N/A	#N/A	#N/A	#N/A	#N/A	#N/A	10	ENSG00000262001	DLGAP1-AS2	lncRNA	DLGAP1 antisense RNA 2 [Source:HGNC Symbol;Acc:HGNC:28146]
SCAI	#N/A	#N/A	#N/A	0.523428	#N/A	0.961728	1.61469	1.32419	1.95291	1.04608	0.825825	#N/A	1.31332	#N/A	#N/A	#N/A	#N/A	#N/A	#N/A	6.89393	#N/A	#N/A	#N/A	#N/A	0.396796	#N/A	#N/A	10	ENSG00000173611	SCAI	protein_coding	suppressor of cancer cell invasion [Source:HGNC Symbol;Acc:HGNC:26709]
#271858	#N/A	#N/A	1.25678	1.8374	#N/A	2.86975	#N/A	#N/A	#N/A	5.01698	1.83654	#N/A	3.01467	#N/A	#N/A	0.871216	#N/A	1.54905	1.11265	2.35264	#N/A	#N/A	#N/A	#N/A	#N/A	#N/A	#N/A	10	ENSG00000271858		lncRNA	novel transcript, antisense to CACNA2D2
SH2D3A	#N/A	#N/A	#N/A	1.40003	#N/A	4.39096	4.94504	4.94322	2.51933	4.78752	1.40298	#N/A	3.64914	#N/A	#N/A	0.477223	#N/A	#N/A	#N/A	5.58825	#N/A	#N/A	#N/A	#N/A	#N/A	#N/A	#N/A	10	ENSG00000125731	SH2D3A	protein_coding	SH2 domain containing 3A [Source:HGNC Symbol;Acc:HGNC:16885]
FOXO3B	#N/A	#N/A	#N/A	1.56154	#N/A	2.85141	3.15341	#N/A	#N/A	2.53401	2.16499	#N/A	2.77903	0.726666	#N/A	#N/A	#N/A	#N/A	#N/A	4.31633	0.379093	#N/A	#N/A	#N/A	0.619279	#N/A	#N/A	10	ENSG00000240445	FOXO3B	protein_coding	forkhead box O3B [Source:HGNC Symbol;Acc:HGNC:3822]
EPS15-AS1	#N/A	#N/A	#N/A	1.45674	#N/A	3.25385	3.75575	1.34897	2.65162	2.16381	#N/A	#N/A	2.78904	#N/A	#N/A	1.61627	#N/A	0.957005	#N/A	3.92518	#N/A	#N/A	#N/A	#N/A	#N/A	#N/A	#N/A	10	ENSG00000227070	EPS15-AS1	lncRNA	EPS15 antisense RNA 1 [Source:HGNC Symbol;Acc:HGNC:40219]
ZC3H13	#N/A	#N/A	0.45378	#N/A	#N/A	0.228041	0.696808	#N/A	0.685038	#N/A	#N/A	#N/A	#N/A	0.201503	0.39278	#N/A	#N/A	0.399698	0.64745	9.18241	0.14275	#N/A	#N/A	#N/A	#N/A	#N/A	#N/A	10	ENSG00000123200	ZC3H13	protein_coding	zinc finger CCCH-type containing 13 [Source:HGNC Symbol;Acc:HGNC:20368]
UBXN4	#N/A	#N/A	0.28686	#N/A	#N/A	0.217517	0.512724	0.491527	0.754021	0.23972	0.294682	#N/A	0.217531	0.257388	#N/A	#N/A	#N/A	#N/A	#N/A	7.78765	#N/A	#N/A	#N/A	#N/A	#N/A	#N/A	#N/A	10	ENSG00000144224	UBXN4	protein_coding	UBX domain protein 4 [Source:HGNC Symbol;Acc:HGNC:14860]
TMEM170A	#N/A	#N/A	0.591992	#N/A	0.53192	0.500201	#N/A	1.52821	1.1663	#N/A	0.457698	#N/A	#N/A	0.286174	#N/A	#N/A	#N/A	#N/A	0.558568	5.30642	0.224776	#N/A	#N/A	#N/A	#N/A	#N/A	#N/A	10	ENSG00000166822	TMEM170A	protein_coding	transmembrane protein 170A [Source:HGNC Symbol;Acc:HGNC:29577]
CBX4	#N/A	#N/A	0.452615	#N/A	0.825781	#N/A	#N/A	#N/A	1.09141	0.385001	#N/A	0.454132	0.834433	#N/A	#N/A	#N/A	#N/A	#N/A	#N/A	8.80655	0.632721	0.492946	#N/A	0.197082	#N/A	#N/A	#N/A	10	ENSG00000141582	CBX4	protein_coding	chromobox 4 [Source:HGNC Symbol;Acc:HGNC:1554]
DDOST	#N/A	#N/A	0.721672	#N/A	#N/A	1.13868	1.26762	0.984462	1.3111	0.56854	#N/A	#N/A	#N/A	0.681174	0.813538	#N/A	#N/A	#N/A	#N/A	7.64576	0.638504	#N/A	#N/A	#N/A	#N/A	#N/A	#N/A	10	ENSG00000244038	DDOST	protein_coding	dolichyl-diphosphooligosaccharide--protein glycosyltransferase non-catalytic subunit [Source:HGNC Symbol;Acc:HGNC:2728]
NDUFV1	#N/A	#N/A	0.458647	#N/A	#N/A	0.599568	0.983447	0.829984	1.31087	0.806684	#N/A	#N/A	#N/A	0.328128	#N/A	#N/A	#N/A	#N/A	#N/A	5.22193	0.24976	0.388286	#N/A	#N/A	#N/A	#N/A	#N/A	10	ENSG00000167792	NDUFV1	protein_coding	NADH:ubiquinone oxidoreductase core subunit V1 [Source:HGNC Symbol;Acc:HGNC:7716]
POLR3GL	#N/A	#N/A	0.697556	#N/A	#N/A	1.50056	2.47927	1.71141	#N/A	1.27481	1.11093	#N/A	#N/A	0.34305	#N/A	#N/A	#N/A	1.55559	1.05824	3.58045	#N/A	#N/A	#N/A	#N/A	#N/A	#N/A	#N/A	10	ENSG00000121851	POLR3GL	protein_coding	RNA polymerase III subunit GL [Source:HGNC Symbol;Acc:HGNC:28466]
PGRMC2	#N/A	#N/A	0.745797	#N/A	0.939341	1.52205	1.66006	1.14551	2.53892	0.917574	0.933137	#N/A	0.66119	#N/A	#N/A	#N/A	#N/A	#N/A	#N/A	7.26802	#N/A	#N/A	#N/A	#N/A	#N/A	#N/A	#N/A	10	ENSG00000164040	PGRMC2	protein_coding	progesterone receptor membrane component 2 [Source:HGNC Symbol;Acc:HGNC:16089]
TMCO1	#N/A	#N/A	0.432749	#N/A	#N/A	0.598712	0.667336	1.01267	1.18359	#N/A	0.346501	#N/A	#N/A	0.268728	0.555929	#N/A	#N/A	#N/A	#N/A	5.02793	0.164116	#N/A	#N/A	#N/A	#N/A	#N/A	#N/A	10	ENSG00000143183	TMCO1	protein_coding	transmembrane and coiled-coil domains 1 [Source:HGNC Symbol;Acc:HGNC:18188]
RELA	#N/A	#N/A	0.643494	#N/A	#N/A	0.319456	#N/A	#N/A	#N/A	0.607763	0.611555	#N/A	#N/A	0.416355	#N/A	#N/A	0.967898	#N/A	1.11198	4.66471	0.329836	0.492592	#N/A	#N/A	#N/A	#N/A	#N/A	10	ENSG00000173039	RELA	protein_coding	RELA proto-oncogene, NF-kB subunit [Source:HGNC Symbol;Acc:HGNC:9955]
HSPA14	#N/A	#N/A	0.648841	#N/A	0.680576	0.383389	0.995959	#N/A	1.43142	0.313384	0.556262	#N/A	0.457645	0.436237	#N/A	#N/A	#N/A	#N/A	#N/A	4.69298	#N/A	#N/A	#N/A	#N/A	#N/A	#N/A	#N/A	10	ENSG00000187522	HSPA14	protein_coding	heat shock protein family A (Hsp70) member 14 [Source:HGNC Symbol;Acc:HGNC:29526]
ARL16	#N/A	#N/A	0.594451	#N/A	#N/A	0.689138	1.28972	1.00659	1.39746	0.740168	0.581493	#N/A	0.857492	0.327887	#N/A	#N/A	#N/A	#N/A	#N/A	7.32739	#N/A	#N/A	#N/A	#N/A	#N/A	#N/A	#N/A	10	ENSG00000214087	ARL16	protein_coding	ADP ribosylation factor like GTPase 16 [Source:HGNC Symbol;Acc:HGNC:27902]
SLC41A3	#N/A	#N/A	0.668457	#N/A	#N/A	0.992427	2.65757	2.18876	#N/A	0.709862	0.794235	#N/A	0.926313	0.434532	#N/A	#N/A	#N/A	#N/A	0.908263	3.08782	#N/A	#N/A	#N/A	#N/A	#N/A	#N/A	#N/A	10	ENSG00000114544	SLC41A3	protein_coding	solute carrier family 41 member 3 [Source:HGNC Symbol;Acc:HGNC:31046]
LINC02614	#N/A	#N/A	0.931532	#N/A	#N/A	2.56132	1.43152	3.24746	#N/A	2.17613	1.24154	#N/A	2.53675	#N/A	#N/A	0.854666	#N/A	1.08328	#N/A	3.80199	#N/A	#N/A	#N/A	#N/A	#N/A	#N/A	#N/A	10	ENSG00000241288	LINC02614	lncRNA	long intergenic non-protein coding RNA 2614 [Source:HGNC Symbol;Acc:HGNC:54072]
ACOT2	#N/A	#N/A	0.757867	#N/A	#N/A	2.38141	2.09262	4.12242	3.26807	1.15279	0.72522	#N/A	1.89738	#N/A	#N/A	#N/A	#N/A	1.22106	#N/A	3.48257	#N/A	#N/A	#N/A	#N/A	#N/A	#N/A	#N/A	10	ENSG00000119673	ACOT2	protein_coding	acyl-CoA thioesterase 2 [Source:HGNC Symbol;Acc:HGNC:18431]
MPHOSPH10	#N/A	#N/A	0.360659	#N/A	#N/A	0.779308	1.05255	1.12586	1.29238	0.228461	#N/A	#N/A	#N/A	#N/A	0.540783	#N/A	#N/A	0.645817	0.817201	4.79616	#N/A	#N/A	#N/A	#N/A	#N/A	#N/A	#N/A	10	ENSG00000124383	MPHOSPH10	protein_coding	M-phase phosphoprotein 10 [Source:HGNC Symbol;Acc:HGNC:7213]
PEX11A	#N/A	#N/A	1.90368	#N/A	#N/A	2.24899	#N/A	#N/A	#N/A	1.98147	1.94227	#N/A	1.57065	1.18896	1.48677	#N/A	#N/A	#N/A	0.773481	1.66197	0.910052	#N/A	#N/A	#N/A	#N/A	#N/A	#N/A	10	ENSG00000166821	PEX11A	protein_coding	peroxisomal biogenesis factor 11 alpha [Source:HGNC Symbol;Acc:HGNC:8852]
MED10	#N/A	#N/A	0.292177	#N/A	#N/A	1.09651	1.26089	1.00883	2.00486	0.349529	0.847648	#N/A	0.585473	0.478649	#N/A	#N/A	#N/A	#N/A	#N/A	8.26782	#N/A	#N/A	#N/A	#N/A	#N/A	#N/A	#N/A	10	ENSG00000133398	MED10	protein_coding	mediator complex subunit 10 [Source:HGNC Symbol;Acc:HGNC:28760]
BMI1	#N/A	#N/A	0.513233	#N/A	#N/A	1.17959	1.65036	#N/A	1.36342	0.96176	2.05917	#N/A	#N/A	#N/A	#N/A	#N/A	#N/A	#N/A	1.02923	6.15727	0.30499	0.464926	#N/A	#N/A	#N/A	#N/A	#N/A	10	ENSG00000168283	BMI1	protein_coding	BMI1 proto-oncogene, polycomb ring finger [Source:HGNC Symbol;Acc:HGNC:1066]
HLTF	#N/A	#N/A	0.380352	#N/A	#N/A	1.29469	1.71783	1.70956	5.42854	1.40514	0.402456	#N/A	1.26777	0.453439	#N/A	#N/A	#N/A	#N/A	#N/A	3.33557	#N/A	#N/A	#N/A	#N/A	#N/A	#N/A	#N/A	10	ENSG00000071794	HLTF	protein_coding	helicase like transcription factor [Source:HGNC Symbol;Acc:HGNC:11099]
GOT2	#N/A	#N/A	0.412733	#N/A	#N/A	0.6833	1.07688	1.55473	1.56408	1.21258	0.575141	#N/A	0.619789	0.419953	#N/A	#N/A	#N/A	#N/A	#N/A	6.3194	#N/A	#N/A	#N/A	#N/A	#N/A	#N/A	#N/A	10	ENSG00000125166	GOT2	protein_coding	glutamic-oxaloacetic transaminase 2 [Source:HGNC Symbol;Acc:HGNC:4433]
MAP2K2	#N/A	#N/A	0.287307	#N/A	#N/A	0.311361	0.781134	#N/A	#N/A	0.395028	0.542251	#N/A	#N/A	0.351516	#N/A	#N/A	#N/A	0.787395	#N/A	3.13458	0.497104	0.539178	#N/A	#N/A	#N/A	#N/A	#N/A	10	ENSG00000126934	MAP2K2	protein_coding	mitogen-activated protein kinase kinase 2 [Source:HGNC Symbol;Acc:HGNC:6842]
SYNGAP1#197283	#N/A	#N/A	0.40567	#N/A	#N/A	1.40599	1.14834	1.88329	#N/A	2.78404	1.45568	#N/A	2.53457	#N/A	#N/A	#N/A	#N/A	1.06148	0.86563	6.02646	#N/A	#N/A	#N/A	#N/A	#N/A	#N/A	#N/A	10	ENSG00000197283	SYNGAP1	protein_coding	synaptic Ras GTPase activating protein 1 [Source:HGNC Symbol;Acc:HGNC:11497]
CEP57	#N/A	#N/A	0.17556	#N/A	#N/A	1.10195	1.64844	1.17009	1.30577	0.871592	0.928427	#N/A	0.852969	0.430345	#N/A	#N/A	#N/A	#N/A	#N/A	7.00176	#N/A	#N/A	#N/A	#N/A	#N/A	#N/A	#N/A	10	ENSG00000166037	CEP57	protein_coding	centrosomal protein 57 [Source:HGNC Symbol;Acc:HGNC:30794]
GPHN	#N/A	#N/A	#N/A	#N/A	0.572985	0.481013	1.02314	#N/A	1.01451	#N/A	0.535618	#N/A	0.733595	#N/A	#N/A	0.337174	#N/A	#N/A	#N/A	6.15558	#N/A	#N/A	#N/A	#N/A	0.438231	1.69179	#N/A	10	ENSG00000171723	GPHN	protein_coding	gephyrin [Source:HGNC Symbol;Acc:HGNC:15465]
ITGB7	#N/A	#N/A	#N/A	#N/A	1.06077	5.21146	4.29136	3.11627	4.73733	6.68735	#N/A	#N/A	2.45258	1.11384	#N/A	#N/A	#N/A	#N/A	#N/A	8.4195	0.612268	#N/A	#N/A	#N/A	#N/A	#N/A	#N/A	10	ENSG00000139626	ITGB7	protein_coding	integrin subunit beta 7 [Source:HGNC Symbol;Acc:HGNC:6162]
SEC22C	#N/A	#N/A	#N/A	#N/A	0.727504	0.359152	0.832688	#N/A	1.36714	0.687655	#N/A	#N/A	0.922941	0.273682	#N/A	0.199124	#N/A	#N/A	0.995555	7.46532	#N/A	#N/A	#N/A	#N/A	#N/A	#N/A	#N/A	10	ENSG00000093183	SEC22C	protein_coding	SEC22 homolog C, vesicle trafficking protein [Source:HGNC Symbol;Acc:HGNC:16828]
SMYD4	#N/A	#N/A	#N/A	#N/A	0.936879	0.625628	1.10538	0.907256	#N/A	#N/A	0.765681	#N/A	0.97213	#N/A	#N/A	#N/A	#N/A	#N/A	0.719866	7.28954	#N/A	#N/A	#N/A	0.332515	0.318143	#N/A	#N/A	10	ENSG00000186532	SMYD4	protein_coding	SET and MYND domain containing 4 [Source:HGNC Symbol;Acc:HGNC:21067]
#287093	#N/A	#N/A	#N/A	#N/A	1.39464	1.46504	2.84423	2.86739	#N/A	2.85961	#N/A	#N/A	1.42564	0.490003	#N/A	#N/A	#N/A	#N/A	#N/A	5.0658	0.2842	#N/A	#N/A	#N/A	0.820057	#N/A	#N/A	10	ENSG00000287093		lncRNA	novel transcript
MICU2	#N/A	#N/A	#N/A	#N/A	0.329169	#N/A	0.399902	#N/A	0.451994	#N/A	0.312502	#N/A	0.492431	#N/A	#N/A	0.162468	#N/A	#N/A	#N/A	7.59486	#N/A	#N/A	#N/A	0.14438	0.397582	0.352995	#N/A	10	ENSG00000165487	MICU2	protein_coding	mitochondrial calcium uptake 2 [Source:HGNC Symbol;Acc:HGNC:31830]
FBXO31	#N/A	#N/A	#N/A	#N/A	0.70671	0.375922	1.06107	1.02505	#N/A	0.402706	0.678351	#N/A	0.890794	#N/A	#N/A	#N/A	#N/A	#N/A	#N/A	7.02185	#N/A	#N/A	#N/A	0.190509	0.283785	#N/A	#N/A	10	ENSG00000103264	FBXO31	protein_coding	F-box protein 31 [Source:HGNC Symbol;Acc:HGNC:16510]
INTS7	#N/A	#N/A	#N/A	#N/A	0.658018	0.309676	#N/A	#N/A	#N/A	0.579415	#N/A	0.630039	0.592627	0.34235	#N/A	#N/A	#N/A	#N/A	#N/A	7.73912	0.475937	#N/A	#N/A	0.253976	0.38305	#N/A	#N/A	10	ENSG00000143493	INTS7	protein_coding	integrator complex subunit 7 [Source:HGNC Symbol;Acc:HGNC:24484]
#233005	#N/A	#N/A	#N/A	#N/A	1.5531	5.46879	#N/A	1.38688	0.899153	5.01814	1.53655	#N/A	4.12581	#N/A	#N/A	#N/A	#N/A	#N/A	#N/A	1.91983	1.05964	#N/A	#N/A	#N/A	#N/A	2.83139	#N/A	10	ENSG00000233005		lncRNA	novel transcript
SLBP	#N/A	#N/A	#N/A	#N/A	0.564541	0.441019	#N/A	1.13135	#N/A	0.279275	0.396119	#N/A	#N/A	0.373398	#N/A	#N/A	#N/A	#N/A	0.713761	4.26503	0.410642	0.293225	#N/A	#N/A	#N/A	#N/A	#N/A	10	ENSG00000163950	SLBP	protein_coding	stem-loop binding protein [Source:HGNC Symbol;Acc:HGNC:10904]
PCBP4	#N/A	#N/A	#N/A	#N/A	1.60938	3.49931	1.95712	1.63072	#N/A	4.49047	1.87312	#N/A	3.27645	#N/A	#N/A	#N/A	#N/A	1.48889	#N/A	3.26523	0.799091	#N/A	#N/A	#N/A	#N/A	#N/A	#N/A	10	ENSG00000090097	PCBP4	protein_coding	poly(rC) binding protein 4 [Source:HGNC Symbol;Acc:HGNC:8652]
VAMP1	#N/A	#N/A	#N/A	#N/A	0.897985	1.58925	1.28459	1.94272	1.64797	2.36268	0.557328	#N/A	1.91668	0.407409	#N/A	#N/A	#N/A	#N/A	#N/A	5.94585	#N/A	#N/A	#N/A	#N/A	#N/A	#N/A	#N/A	10	ENSG00000139190	VAMP1	protein_coding	vesicle associated membrane protein 1 [Source:HGNC Symbol;Acc:HGNC:12642]
RABGAP1L-IT1	#N/A	#N/A	#N/A	#N/A	1.24003	0.797331	#N/A	#N/A	#N/A	#N/A	1.0846	1.21509	1.17756	#N/A	#N/A	#N/A	#N/A	#N/A	#N/A	3.59287	0.872017	0.703695	#N/A	0.496184	0.661913	#N/A	#N/A	10	ENSG00000223525	RABGAP1L-IT1	lncRNA	RABGAP1L intronic transcript 1 [Source:HGNC Symbol;Acc:HGNC:41471]
SLC35G1	#N/A	#N/A	#N/A	#N/A	1.37353	1.53846	1.83566	1.48941	2.93061	2.35803	#N/A	#N/A	1.89116	#N/A	#N/A	0.528325	#N/A	1.17699	#N/A	3.11097	#N/A	#N/A	#N/A	#N/A	#N/A	#N/A	#N/A	10	ENSG00000176273	SLC35G1	protein_coding	solute carrier family 35 member G1 [Source:HGNC Symbol;Acc:HGNC:26607]
#260927	#N/A	#N/A	#N/A	#N/A	0.692829	1.10057	1.87705	#N/A	#N/A	1.11188	0.804171	#N/A	0.933216	0.362725	#N/A	#N/A	#N/A	#N/A	1.02557	4.4504	0.273494	#N/A	#N/A	#N/A	#N/A	#N/A	#N/A	10	ENSG00000260927		lncRNA	novel transcript, antisense to CSNK2A2
SIT1	#N/A	#N/A	#N/A	#N/A	#N/A	9.8847	4.93831	4.56584	2.21727	6.53546	3.33065	#N/A	4.95213	1.08306	#N/A	1.84344	#N/A	#N/A	#N/A	6.1149	#N/A	#N/A	#N/A	#N/A	#N/A	#N/A	#N/A	10	ENSG00000137078	SIT1	protein_coding	signaling threshold regulating transmembrane adaptor 1 [Source:HGNC Symbol;Acc:HGNC:17710]
SLAMF1	#N/A	#N/A	#N/A	#N/A	#N/A	4.23162	6.21276	2.86871	3.57069	5.36064	2.09477	#N/A	5.92726	#N/A	#N/A	1.91442	#N/A	#N/A	#N/A	6.69548	#N/A	#N/A	#N/A	#N/A	#N/A	#N/A	1.64595	10	ENSG00000117090	SLAMF1	protein_coding	signaling lymphocytic activation molecule family member 1 [Source:HGNC Symbol;Acc:HGNC:10903]
DENND11#257093	#N/A	#N/A	#N/A	#N/A	#N/A	1.40624	1.32606	2.01575	1.59099	2.06161	1.35476	#N/A	1.7533	#N/A	#N/A	#N/A	#N/A	0.581213	0.683182	7.85597	#N/A	#N/A	#N/A	#N/A	#N/A	#N/A	#N/A	10	ENSG00000257093	DENND11	protein_coding	DENN domain containing 11 [Source:HGNC Symbol;Acc:HGNC:29472]
#273748	#N/A	#N/A	#N/A	#N/A	#N/A	1.1969	1.49475	1.18333	1.36372	0.647079	0.612348	#N/A	0.900628	0.30203	#N/A	#N/A	#N/A	#N/A	#N/A	5.27944	#N/A	#N/A	#N/A	#N/A	0.369257	#N/A	#N/A	10	ENSG00000273748		protein_coding
PEX3	#N/A	#N/A	#N/A	#N/A	#N/A	1.55545	2.18879	1.9324	2.22194	0.873073	0.839491	#N/A	1.41091	0.286819	#N/A	#N/A	#N/A	#N/A	0.858103	7.50272	#N/A	#N/A	#N/A	#N/A	#N/A	#N/A	#N/A	10	ENSG00000034693	PEX3	protein_coding	peroxisomal biogenesis factor 3 [Source:HGNC Symbol;Acc:HGNC:8858]
KRBOX5	#N/A	#N/A	#N/A	#N/A	#N/A	1.53342	1.74227	2.47311	2.36612	1.33585	1.05599	#N/A	1.55058	0.386824	#N/A	#N/A	0.815636	#N/A	#N/A	7.83463	#N/A	#N/A	#N/A	#N/A	#N/A	#N/A	#N/A	10	ENSG00000197302	KRBOX5	protein_coding	KRAB box domain containing 5 [Source:HGNC Symbol;Acc:HGNC:26987]
GNB5	#N/A	#N/A	#N/A	#N/A	#N/A	2.19195	3.45884	2.39834	2.24923	2.46762	1.15483	#N/A	2.55362	#N/A	#N/A	0.937292	#N/A	#N/A	0.840491	2.92524	#N/A	#N/A	#N/A	#N/A	#N/A	#N/A	#N/A	10	ENSG00000069966	GNB5	protein_coding	G protein subunit beta 5 [Source:HGNC Symbol;Acc:HGNC:4401]
ZNF682	#N/A	#N/A	#N/A	#N/A	#N/A	2.56817	2.20473	1.96592	2.35779	1.42072	1.41852	#N/A	2.77958	0.558969	#N/A	#N/A	#N/A	#N/A	1.31787	6.50334	#N/A	#N/A	#N/A	#N/A	#N/A	#N/A	#N/A	10	ENSG00000197124	ZNF682	protein_coding	zinc finger protein 682 [Source:HGNC Symbol;Acc:HGNC:28857]
TRMT13	#N/A	#N/A	#N/A	#N/A	#N/A	1.11182	1.00005	1.04616	#N/A	0.694338	0.508621	#N/A	0.925514	0.277974	#N/A	#N/A	0.667291	#N/A	0.584557	7.51165	#N/A	#N/A	#N/A	#N/A	#N/A	#N/A	#N/A	10	ENSG00000122435	TRMT13	protein_coding	tRNA methyltransferase 13 homolog [Source:HGNC Symbol;Acc:HGNC:25502]
SRSF8	#N/A	#N/A	#N/A	#N/A	#N/A	1.7162	2.41711	1.75665	1.73523	1.55541	0.537955	#N/A	0.780503	0.523181	0.722502	#N/A	#N/A	#N/A	#N/A	1.53763	#N/A	#N/A	#N/A	#N/A	#N/A	#N/A	#N/A	10	ENSG00000263465	SRSF8	protein_coding	serine and arginine rich splicing factor 8 [Source:HGNC Symbol;Acc:HGNC:16988]
ZC3H6	#N/A	#N/A	#N/A	#N/A	#N/A	0.829887	#N/A	1.18965	#N/A	0.392209	0.964005	#N/A	0.749498	#N/A	#N/A	0.288249	1.00815	0.971649	1.12348	6.41426	#N/A	#N/A	#N/A	#N/A	#N/A	#N/A	#N/A	10	ENSG00000188177	ZC3H6	protein_coding	zinc finger CCCH-type containing 6 [Source:HGNC Symbol;Acc:HGNC:24762]
ZFP82	#N/A	#N/A	#N/A	#N/A	#N/A	2.1089	5.52056	2.84238	4.66505	1.22172	0.79563	#N/A	2.0193	0.488278	#N/A	#N/A	1.39144	#N/A	#N/A	6.18928	#N/A	#N/A	#N/A	#N/A	#N/A	#N/A	#N/A	10	ENSG00000181007	ZFP82	protein_coding	ZFP82 zinc finger protein [Source:HGNC Symbol;Acc:HGNC:28682]
NIPAL3	#N/A	#N/A	#N/A	#N/A	#N/A	1.91272	2.14236	1.92551	2.85831	2.01584	0.551541	#N/A	1.82527	#N/A	#N/A	0.218053	#N/A	#N/A	0.704043	4.5441	#N/A	#N/A	#N/A	#N/A	#N/A	#N/A	#N/A	10	ENSG00000001461	NIPAL3	protein_coding	NIPA like domain containing 3 [Source:HGNC Symbol;Acc:HGNC:25233]
ZNF493	#N/A	#N/A	#N/A	#N/A	#N/A	1.37112	1.56048	1.25439	#N/A	1.12123	1.03548	#N/A	1.65599	0.294549	#N/A	#N/A	0.963657	#N/A	1.09882	5.5248	#N/A	#N/A	#N/A	#N/A	#N/A	#N/A	#N/A	10	ENSG00000196268	ZNF493	protein_coding	zinc finger protein 493 [Source:HGNC Symbol;Acc:HGNC:23708]
SPON1	#N/A	#N/A	#N/A	#N/A	#N/A	4.54585	4.67003	4.42598	4.01336	3.8581	2.90065	#N/A	4.71364	#N/A	#N/A	#N/A	#N/A	#N/A	#N/A	5.67053	#N/A	#N/A	#N/A	#N/A	0.736819	#N/A	3.11067	10	ENSG00000262655	SPON1	protein_coding	spondin 1 [Source:HGNC Symbol;Acc:HGNC:11252]
ANAPC1	#N/A	#N/A	#N/A	#N/A	#N/A	0.71491	1.73158	0.790452	1.31131	0.686797	0.375201	#N/A	0.963973	#N/A	#N/A	0.212852	#N/A	#N/A	#N/A	5.70174	#N/A	#N/A	#N/A	#N/A	0.334646	#N/A	#N/A	10	ENSG00000153107	ANAPC1	protein_coding	anaphase promoting complex subunit 1 [Source:HGNC Symbol;Acc:HGNC:19988]
PDE7A	#N/A	#N/A	#N/A	#N/A	#N/A	1.24321	1.59514	1.20512	1.60716	2.16844	0.452956	#N/A	1.59033	#N/A	#N/A	#N/A	#N/A	0.743103	#N/A	11.2149	#N/A	#N/A	#N/A	#N/A	0.335724	#N/A	#N/A	10	ENSG00000205268	PDE7A	protein_coding	phosphodiesterase 7A [Source:HGNC Symbol;Acc:HGNC:8791]
MRPL19	#N/A	#N/A	#N/A	#N/A	#N/A	1.12061	1.20962	1.34368	2.00078	0.720266	0.442567	#N/A	0.720824	0.335672	#N/A	#N/A	#N/A	#N/A	#N/A	7.9189	#N/A	0.273418	#N/A	#N/A	#N/A	#N/A	#N/A	10	ENSG00000115364	MRPL19	protein_coding	mitochondrial ribosomal protein L19 [Source:HGNC Symbol;Acc:HGNC:14052]
CCDC138	#N/A	#N/A	#N/A	#N/A	#N/A	1.41238	2.52423	1.62399	#N/A	0.985321	1.2212	#N/A	1.78812	0.398561	#N/A	0.361779	#N/A	#N/A	#N/A	7.423	#N/A	#N/A	#N/A	#N/A	0.32638	#N/A	#N/A	10	ENSG00000163006	CCDC138	protein_coding	coiled-coil domain containing 138 [Source:HGNC Symbol;Acc:HGNC:26531]
TAF7	#N/A	#N/A	#N/A	#N/A	#N/A	1.18479	1.76629	1.5179	1.136	0.504971	0.511812	#N/A	#N/A	0.55035	0.522371	#N/A	#N/A	#N/A	#N/A	3.38182	#N/A	0.265401	#N/A	#N/A	#N/A	#N/A	#N/A	10	ENSG00000178913	TAF7	protein_coding	TATA-box binding protein associated factor 7 [Source:HGNC Symbol;Acc:HGNC:11541]
METTL4	#N/A	#N/A	#N/A	#N/A	#N/A	1.63962	1.8358	1.27482	1.24053	1.12559	1.23755	#N/A	1.57043	#N/A	#N/A	0.459398	#N/A	#N/A	0.545919	5.3741	#N/A	#N/A	#N/A	#N/A	#N/A	#N/A	#N/A	10	ENSG00000101574	METTL4	protein_coding	methyltransferase 4, N6-adenosine [Source:HGNC Symbol;Acc:HGNC:24726]
ZNF519	#N/A	#N/A	#N/A	#N/A	#N/A	1.33903	1.33606	2.59187	2.52147	0.898837	1.26376	#N/A	1.53314	#N/A	#N/A	0.416658	#N/A	#N/A	#N/A	6.617	#N/A	#N/A	#N/A	#N/A	0.322789	#N/A	#N/A	10	ENSG00000175322	ZNF519	protein_coding	zinc finger protein 519 [Source:HGNC Symbol;Acc:HGNC:30574]
ERCC6L2-AS1	#N/A	#N/A	#N/A	#N/A	#N/A	1.25091	1.62093	1.0901	1.78601	0.800525	0.509778	#N/A	1.5704	#N/A	#N/A	#N/A	#N/A	0.798445	#N/A	4.76941	#N/A	#N/A	#N/A	0.203805	#N/A	#N/A	#N/A	10	ENSG00000175611	ERCC6L2-AS1	lncRNA	ERCC6L2 antisense RNA 1 [Source:HGNC Symbol;Acc:HGNC:27858]
CCNC	#N/A	#N/A	#N/A	#N/A	#N/A	0.659867	1.2803	0.830917	1.05381	0.397913	0.313229	#N/A	0.780795	0.370515	#N/A	#N/A	#N/A	#N/A	#N/A	8.65783	#N/A	#N/A	#N/A	#N/A	0.277307	#N/A	#N/A	10	ENSG00000112237	CCNC	protein_coding	cyclin C [Source:HGNC Symbol;Acc:HGNC:1581]
PPM1K	#N/A	#N/A	#N/A	#N/A	#N/A	2.45489	2.99093	1.85263	#N/A	3.18639	0.808619	#N/A	1.86899	0.390482	#N/A	0.217082	0.627967	#N/A	#N/A	6.30944	#N/A	#N/A	#N/A	#N/A	#N/A	#N/A	#N/A	10	ENSG00000163644	PPM1K	protein_coding	protein phosphatase, Mg2+/Mn2+ dependent 1K [Source:HGNC Symbol;Acc:HGNC:25415]
#203279	#N/A	#N/A	#N/A	#N/A	#N/A	4.71287	2.90551	1.59199	1.53372	5.03439	2.94021	#N/A	4.07228	#N/A	#N/A	0.867597	#N/A	1.30848	#N/A	3.87778	#N/A	#N/A	#N/A	#N/A	#N/A	#N/A	#N/A	10	ENSG00000203279		lncRNA	novel transcript
ZNF43#198521	#N/A	#N/A	#N/A	#N/A	#N/A	0.703074	1.23443	0.851073	1.522	0.428785	0.373177	#N/A	1.09563	#N/A	#N/A	#N/A	#N/A	#N/A	0.971913	5.97854	#N/A	#N/A	#N/A	#N/A	0.3627	#N/A	#N/A	10	ENSG00000198521	ZNF43	protein_coding	zinc finger protein 43 [Source:HGNC Symbol;Acc:HGNC:13109]
ANO9	#N/A	#N/A	#N/A	#N/A	#N/A	3.23131	5.33882	2.73312	4.36536	4.02081	1.44801	#N/A	4.08762	#N/A	#N/A	1.13903	#N/A	#N/A	1.55549	5.93858	#N/A	#N/A	#N/A	#N/A	#N/A	#N/A	#N/A	10	ENSG00000185101	ANO9	protein_coding	anoctamin 9 [Source:HGNC Symbol;Acc:HGNC:20679]
LRP2BP-AS1	#N/A	#N/A	#N/A	#N/A	#N/A	4.50988	3.6551	3.39684	2.42047	2.65655	2.11997	#N/A	3.25839	#N/A	#N/A	#N/A	#N/A	1.10638	#N/A	4.41418	#N/A	#N/A	#N/A	#N/A	0.799463	#N/A	#N/A	10	ENSG00000250410	LRP2BP-AS1	lncRNA	LRP2BP antisense RNA 1 [Source:HGNC Symbol;Acc:HGNC:55998]
CLYBL	#N/A	#N/A	#N/A	#N/A	#N/A	1.0225	1.23761	0.905195	1.17568	#N/A	0.51904	#N/A	1.06985	#N/A	#N/A	0.627527	#N/A	0.427549	0.715078	6.72789	#N/A	#N/A	#N/A	#N/A	#N/A	#N/A	#N/A	10	ENSG00000125246	CLYBL	protein_coding	citramalyl-CoA lyase [Source:HGNC Symbol;Acc:HGNC:18355]
RAD9A	#N/A	#N/A	#N/A	#N/A	#N/A	0.822721	1.29138	1.48981	1.68161	0.471387	1.23778	#N/A	1.40429	#N/A	#N/A	#N/A	#N/A	#N/A	#N/A	7.71498	#N/A	#N/A	#N/A	0.179546	0.436364	#N/A	#N/A	10	ENSG00000172613	RAD9A	protein_coding	RAD9 checkpoint clamp component A [Source:HGNC Symbol;Acc:HGNC:9827]
PPHLN1	#N/A	#N/A	#N/A	#N/A	#N/A	0.522757	0.463553	0.740319	1.14642	0.668088	#N/A	#N/A	0.636012	0.184636	#N/A	0.21296	#N/A	#N/A	#N/A	7.06624	#N/A	#N/A	#N/A	#N/A	0.183363	#N/A	#N/A	10	ENSG00000134283	PPHLN1	protein_coding	periphilin 1 [Source:HGNC Symbol;Acc:HGNC:19369]
SEL1L3	#N/A	#N/A	#N/A	#N/A	#N/A	3.15703	4.40567	2.13199	3.2327	2.45887	#N/A	#N/A	2.5928	0.503584	#N/A	0.613946	#N/A	#N/A	#N/A	7.12951	#N/A	#N/A	#N/A	#N/A	0.265434	#N/A	#N/A	10	ENSG00000091490	SEL1L3	protein_coding	SEL1L family member 3 [Source:HGNC Symbol;Acc:HGNC:29108]
NUB1	#N/A	#N/A	#N/A	#N/A	#N/A	0.636321	1.26798	1.064	#N/A	#N/A	0.838792	#N/A	#N/A	0.266426	#N/A	#N/A	0.859485	#N/A	1.19186	5.31317	0.16574	0.365994	#N/A	#N/A	#N/A	#N/A	#N/A	10	ENSG00000013374	NUB1	protein_coding	negative regulator of ubiquitin like proteins 1 [Source:HGNC Symbol;Acc:HGNC:17623]
ATF7IP2	#N/A	#N/A	#N/A	#N/A	#N/A	1.52073	2.22286	1.68081	1.76663	1.38033	0.465574	#N/A	1.77536	#N/A	#N/A	0.286016	#N/A	#N/A	#N/A	9.45606	#N/A	#N/A	#N/A	#N/A	0.328071	#N/A	#N/A	10	ENSG00000166669	ATF7IP2	protein_coding	activating transcription factor 7 interacting protein 2 [Source:HGNC Symbol;Acc:HGNC:20397]
SGPP1#126821	#N/A	#N/A	#N/A	#N/A	#N/A	1.06053	1.71582	1.70522	#N/A	#N/A	0.732506	#N/A	#N/A	#N/A	#N/A	#N/A	#N/A	1.53146	1.00465	6.81284	0.251368	#N/A	#N/A	0.290068	0.487553	#N/A	#N/A	10	ENSG00000126821	SGPP1	protein_coding	sphingosine-1-phosphate phosphatase 1 [Source:HGNC Symbol;Acc:HGNC:17720]
USP13	#N/A	#N/A	#N/A	#N/A	#N/A	0.952346	1.85068	1.20504	1.81041	1.00788	#N/A	#N/A	0.623716	#N/A	#N/A	0.895528	#N/A	#N/A	0.835941	6.73283	#N/A	#N/A	#N/A	#N/A	0.380643	#N/A	#N/A	10	ENSG00000058056	USP13	protein_coding	ubiquitin specific peptidase 13 [Source:HGNC Symbol;Acc:HGNC:12611]
ZNF28	#N/A	#N/A	#N/A	#N/A	#N/A	1.24485	1.73316	1.57344	#N/A	0.817161	0.935821	#N/A	0.879644	0.386154	#N/A	#N/A	#N/A	#N/A	#N/A	6.10734	0.349061	0.427084	#N/A	#N/A	#N/A	#N/A	#N/A	10	ENSG00000198538	ZNF28	protein_coding	zinc finger protein 28 [Source:HGNC Symbol;Acc:HGNC:13073]
CBX7	#N/A	#N/A	#N/A	#N/A	#N/A	0.993654	1.79784	2.09887	1.35651	0.823443	1.63354	#N/A	1.42536	#N/A	#N/A	#N/A	#N/A	1.07521	#N/A	7.559	#N/A	#N/A	#N/A	#N/A	#N/A	1.0732	#N/A	10	ENSG00000100307	CBX7	protein_coding	chromobox 7 [Source:HGNC Symbol;Acc:HGNC:1557]
SNRPN	#N/A	#N/A	#N/A	#N/A	#N/A	4.00905	2.07217	2.55397	3.35322	2.59748	2.22309	#N/A	0.85669	0.508341	#N/A	#N/A	1.66008	1.35773	#N/A	#N/A	#N/A	#N/A	#N/A	#N/A	#N/A	#N/A	#N/A	10	ENSG00000128739	SNRPN	protein_coding	small nuclear ribonucleoprotein polypeptide N [Source:HGNC Symbol;Acc:HGNC:11164]
ELP2	#N/A	#N/A	#N/A	#N/A	#N/A	0.795331	0.970382	1.01942	1.20611	0.327673	0.668789	#N/A	0.816535	#N/A	#N/A	0.240294	#N/A	#N/A	#N/A	9.05057	#N/A	#N/A	#N/A	#N/A	0.227348	#N/A	#N/A	10	ENSG00000134759	ELP2	protein_coding	elongator acetyltransferase complex subunit 2 [Source:HGNC Symbol;Acc:HGNC:18248]
EIF4E	#N/A	#N/A	#N/A	#N/A	#N/A	0.581371	1.04761	1.13716	1.74046	0.340983	0.317491	#N/A	0.669529	0.248414	#N/A	#N/A	#N/A	#N/A	#N/A	5.81851	#N/A	0.184577	#N/A	#N/A	#N/A	#N/A	#N/A	10	ENSG00000151247	EIF4E	protein_coding	eukaryotic translation initiation factor 4E [Source:HGNC Symbol;Acc:HGNC:3287]
ZNF525	#N/A	#N/A	#N/A	#N/A	#N/A	2.02479	2.89341	1.24549	1.7108	1.30296	0.852926	#N/A	1.53809	#N/A	#N/A	#N/A	#N/A	#N/A	1.30514	3.8371	#N/A	#N/A	#N/A	#N/A	#N/A	1.02497	#N/A	10	ENSG00000203326	ZNF525	protein_coding	zinc finger protein 525 [Source:HGNC Symbol;Acc:HGNC:29423]
PTPRK#152894	#N/A	#N/A	#N/A	#N/A	#N/A	3.95733	4.14263	2.74746	3.42212	3.96456	1.5525	#N/A	3.97128	#N/A	#N/A	0.980158	#N/A	#N/A	1.77824	2.95651	#N/A	#N/A	#N/A	#N/A	#N/A	#N/A	#N/A	10	ENSG00000152894	PTPRK	protein_coding	protein tyrosine phosphatase receptor type K [Source:HGNC Symbol;Acc:HGNC:9674]
AGBL3	#N/A	#N/A	#N/A	#N/A	#N/A	2.52392	2.83702	2.01831	1.83971	0.705959	0.758773	#N/A	2.80573	#N/A	#N/A	#N/A	#N/A	#N/A	#N/A	4.52332	#N/A	#N/A	#N/A	0.332034	0.725013	#N/A	#N/A	10	ENSG00000146856	AGBL3	protein_coding	AGBL carboxypeptidase 3 [Source:HGNC Symbol;Acc:HGNC:27981]
#258561	#N/A	#N/A	#N/A	#N/A	#N/A	2.84577	3.02936	3.62426	5.19398	1.061	2.17866	#N/A	2.14221	#N/A	#N/A	#N/A	#N/A	1.24679	#N/A	6.68703	#N/A	#N/A	#N/A	#N/A	#N/A	1.29087	#N/A	10	ENSG00000258561		lncRNA	novel transcript
CTBP1-DT	#N/A	#N/A	#N/A	#N/A	#N/A	2.48435	2.04442	3.32337	4.28811	2.00815	1.60277	#N/A	1.77363	0.394994	#N/A	#N/A	#N/A	#N/A	#N/A	5.95921	#N/A	0.716394	#N/A	#N/A	#N/A	#N/A	#N/A	10	ENSG00000196810	CTBP1-DT	lncRNA	CTBP1 divergent transcript [Source:HGNC Symbol;Acc:HGNC:28307]
ZNF559	#N/A	#N/A	#N/A	#N/A	#N/A	1.44255	1.54867	#N/A	#N/A	0.608764	1.0594	#N/A	1.22774	#N/A	#N/A	#N/A	1.50596	0.768723	1.50993	4.05461	#N/A	#N/A	#N/A	0.226295	#N/A	#N/A	#N/A	10	ENSG00000188321	ZNF559	protein_coding	zinc finger protein 559 [Source:HGNC Symbol;Acc:HGNC:28197]
CCL28	#N/A	#N/A	#N/A	#N/A	#N/A	3.43521	2.83636	3.0769	3.01557	3.50471	1.43572	#N/A	3.47682	#N/A	#N/A	#N/A	#N/A	1.35701	1.83743	6.52312	#N/A	#N/A	#N/A	#N/A	#N/A	#N/A	#N/A	10	ENSG00000151882	CCL28	protein_coding	C-C motif chemokine ligand 28 [Source:HGNC Symbol;Acc:HGNC:17700]
MTX3	#N/A	#N/A	#N/A	#N/A	#N/A	1.441	3.1304	1.93815	1.97004	1.3217	1.28434	#N/A	1.60229	#N/A	#N/A	0.802728	#N/A	#N/A	#N/A	6.2241	#N/A	#N/A	#N/A	#N/A	0.333934	#N/A	#N/A	10	ENSG00000177034	MTX3	protein_coding	metaxin 3 [Source:HGNC Symbol;Acc:HGNC:24812]
CHST10	#N/A	#N/A	#N/A	#N/A	#N/A	3.06215	1.84184	1.46481	#N/A	7.27009	1.91937	#N/A	3.20962	1.03749	#N/A	#N/A	#N/A	#N/A	#N/A	2.89391	2.43199	2.86525	#N/A	#N/A	#N/A	#N/A	#N/A	10	ENSG00000115526	CHST10	protein_coding	carbohydrate sulfotransferase 10 [Source:HGNC Symbol;Acc:HGNC:19650]
TTC12	#N/A	#N/A	#N/A	#N/A	#N/A	1.45475	1.38563	2.16896	2.96166	0.735148	1.02448	#N/A	1.1599	#N/A	#N/A	0.642592	#N/A	#N/A	1.2774	6.04218	#N/A	#N/A	#N/A	#N/A	#N/A	#N/A	#N/A	10	ENSG00000149292	TTC12	protein_coding	tetratricopeptide repeat domain 12 [Source:HGNC Symbol;Acc:HGNC:23700]
ABLIM1	#N/A	#N/A	#N/A	#N/A	#N/A	4.71237	4.78745	3.65799	4.59708	5.08091	2.68837	#N/A	4.61465	#N/A	#N/A	#N/A	#N/A	1.81851	2.42323	4.99699	#N/A	#N/A	#N/A	#N/A	#N/A	#N/A	#N/A	10	ENSG00000099204	ABLIM1	protein_coding	actin binding LIM protein 1 [Source:HGNC Symbol;Acc:HGNC:78]
TLE5	#N/A	#N/A	#N/A	#N/A	#N/A	1.48096	2.19514	1.94103	1.60364	1.69555	1.04016	#N/A	0.163248	0.365693	#N/A	#N/A	#N/A	0.692155	#N/A	4.94581	#N/A	#N/A	#N/A	#N/A	#N/A	#N/A	#N/A	10	ENSG00000104964	TLE5	protein_coding	TLE family member 5, transcriptional modulator [Source:HGNC Symbol;Acc:HGNC:307]
EPRS1	#N/A	#N/A	#N/A	#N/A	#N/A	0.525631	1.21164	1.16656	#N/A	0.405706	#N/A	#N/A	#N/A	0.405398	0.384228	0.209641	#N/A	0.919271	#N/A	5.53018	#N/A	0.247047	#N/A	#N/A	#N/A	#N/A	#N/A	10	ENSG00000136628	EPRS1	protein_coding	glutamyl-prolyl-tRNA synthetase 1 [Source:HGNC Symbol;Acc:HGNC:3418]
URGCP	#N/A	#N/A	#N/A	#N/A	#N/A	0.754901	1.31512	#N/A	0.848221	0.37626	#N/A	#N/A	0.871869	#N/A	#N/A	0.335445	0.74094	0.596111	1.06843	8.08537	#N/A	#N/A	#N/A	#N/A	#N/A	#N/A	#N/A	10	ENSG00000106608	URGCP	protein_coding	upregulator of cell proliferation [Source:HGNC Symbol;Acc:HGNC:30890]
IL5RA	#N/A	#N/A	#N/A	#N/A	#N/A	2.97104	#N/A	1.31183	#N/A	3.67269	2.00279	#N/A	3.55049	#N/A	1.27325	1.81243	#N/A	1.69266	#N/A	3.5826	#N/A	#N/A	#N/A	#N/A	#N/A	1.33679	#N/A	10	ENSG00000091181	IL5RA	protein_coding	interleukin 5 receptor subunit alpha [Source:HGNC Symbol;Acc:HGNC:6017]
S100PBP	#N/A	#N/A	#N/A	#N/A	#N/A	0.667705	0.869128	0.857003	0.876857	1.25413	0.55797	#N/A	1.10618	0.262996	#N/A	#N/A	#N/A	#N/A	#N/A	8.99541	#N/A	#N/A	#N/A	#N/A	0.284898	#N/A	#N/A	10	ENSG00000116497	S100PBP	protein_coding	S100P binding protein [Source:HGNC Symbol;Acc:HGNC:25768]
CARF	#N/A	#N/A	#N/A	#N/A	#N/A	0.645529	1.45055	#N/A	1.98615	0.319146	0.347148	#N/A	0.799467	#N/A	#N/A	#N/A	0.662728	#N/A	0.735246	5.69199	#N/A	#N/A	#N/A	#N/A	0.507401	#N/A	#N/A	10	ENSG00000138380	CARF	protein_coding	calcium responsive transcription factor [Source:HGNC Symbol;Acc:HGNC:14435]
ZNF337-AS1	#N/A	#N/A	#N/A	#N/A	#N/A	1.7301	1.78281	1.4477	2.4849	1.24389	0.836347	#N/A	2.24111	#N/A	#N/A	#N/A	#N/A	#N/A	#N/A	5.02878	#N/A	#N/A	#N/A	0.266624	0.822847	#N/A	#N/A	10	ENSG00000213742	ZNF337-AS1	lncRNA	ZNF337 antisense RNA 1 [Source:HGNC Symbol;Acc:HGNC:40759]
ELAPOR2	#N/A	#N/A	#N/A	#N/A	#N/A	3.21044	3.83793	4.16512	3.34659	3.34811	1.55618	#N/A	2.60438	#N/A	#N/A	0.573801	#N/A	#N/A	0.85321	5.73776	#N/A	#N/A	#N/A	#N/A	#N/A	#N/A	#N/A	10	ENSG00000164659	ELAPOR2	protein_coding	endosome-lysosome associated apoptosis and autophagy regulator family member 2 [Source:HGNC Symbol;Acc:HGNC:21945]
SENP1	#N/A	#N/A	#N/A	#N/A	#N/A	0.595089	0.942236	#N/A	#N/A	0.522764	0.767028	#N/A	0.935282	0.26674	#N/A	#N/A	#N/A	0.518993	#N/A	5.0616	#N/A	#N/A	#N/A	0.193099	0.340236	#N/A	#N/A	10	ENSG00000079387	SENP1	protein_coding	SUMO specific peptidase 1 [Source:HGNC Symbol;Acc:HGNC:17927]
#261386	#N/A	#N/A	#N/A	#N/A	#N/A	1.04418	1.82554	1.88492	1.3021	1.04029	0.932845	#N/A	1.73737	#N/A	#N/A	#N/A	#N/A	#N/A	#N/A	5.85089	#N/A	#N/A	#N/A	0.372171	0.809452	#N/A	#N/A	10	ENSG00000261386		lncRNA	novel transcript
ZNF626	#N/A	#N/A	#N/A	#N/A	#N/A	3.31243	3.85091	2.48899	5.92228	1.67187	0.760791	#N/A	2.43416	#N/A	#N/A	#N/A	0.868224	#N/A	1.18027	5.497	#N/A	#N/A	#N/A	#N/A	#N/A	#N/A	#N/A	10	ENSG00000188171	ZNF626	protein_coding	zinc finger protein 626 [Source:HGNC Symbol;Acc:HGNC:30461]
OGFOD1	#N/A	#N/A	#N/A	#N/A	#N/A	1.00778	2.39145	1.50519	1.71409	0.882827	0.556811	#N/A	0.546879	#N/A	#N/A	0.387948	#N/A	#N/A	0.938644	5.82237	#N/A	#N/A	#N/A	#N/A	#N/A	#N/A	#N/A	10	ENSG00000087263	OGFOD1	protein_coding	2-oxoglutarate and iron dependent oxygenase domain containing 1 [Source:HGNC Symbol;Acc:HGNC:25585]
PIGL	#N/A	#N/A	#N/A	#N/A	#N/A	0.647874	0.701273	1.2244	1.52335	0.435596	0.536367	#N/A	1.21093	#N/A	#N/A	#N/A	0.523967	#N/A	0.478379	5.64445	#N/A	#N/A	#N/A	#N/A	#N/A	#N/A	#N/A	10	ENSG00000108474	PIGL	protein_coding	phosphatidylinositol glycan anchor biosynthesis class L [Source:HGNC Symbol;Acc:HGNC:8966]
#287149	#N/A	#N/A	#N/A	#N/A	#N/A	3.33936	3.254	#N/A	2.13483	3.50761	2.6447	0.939641	3.97087	#N/A	#N/A	0.519104	#N/A	#N/A	#N/A	4.38445	#N/A	#N/A	#N/A	#N/A	0.604178	#N/A	#N/A	10	ENSG00000287149		lncRNA	novel transcript, antisense to CCDC141and TTN
PRAG1	#N/A	#N/A	#N/A	#N/A	#N/A	1.10448	1.2543	#N/A	1.98817	2.28467	#N/A	#N/A	1.44064	#N/A	#N/A	#N/A	#N/A	#N/A	1.21888	5.46131	#N/A	0.967699	#N/A	0.364081	#N/A	2.16167	#N/A	10	ENSG00000275342	PRAG1	protein_coding	PEAK1 related, kinase-activating pseudokinase 1 [Source:HGNC Symbol;Acc:HGNC:25438]
MEAF6	#N/A	#N/A	#N/A	#N/A	#N/A	0.637606	0.89142	1.23456	#N/A	0.392482	0.512534	#N/A	#N/A	0.442692	#N/A	#N/A	#N/A	#N/A	0.777094	7.13558	0.308881	0.319931	#N/A	#N/A	#N/A	#N/A	#N/A	10	ENSG00000163875	MEAF6	protein_coding	MYST/Esa1 associated factor 6 [Source:HGNC Symbol;Acc:HGNC:25674]
HTRA2	#N/A	#N/A	#N/A	#N/A	#N/A	1.96634	2.05741	4.07914	3.3286	1.57427	1.36561	#N/A	0.876797	0.642734	#N/A	#N/A	#N/A	#N/A	#N/A	2.09286	0.502086	#N/A	#N/A	#N/A	#N/A	#N/A	#N/A	10	ENSG00000115317	HTRA2	protein_coding	HtrA serine peptidase 2 [Source:HGNC Symbol;Acc:HGNC:14348]
TAP2#204267	#N/A	#N/A	#N/A	#N/A	#N/A	0.445583	#N/A	0.979782	#N/A	0.310626	#N/A	#N/A	#N/A	0.309095	#N/A	#N/A	#N/A	0.530405	0.539523	8.42633	0.440729	0.276364	#N/A	#N/A	#N/A	#N/A	1.22456	10	ENSG00000204267	TAP2	protein_coding	transporter 2, ATP binding cassette subfamily B member [Source:HGNC Symbol;Acc:HGNC:44]
E2F5	#N/A	#N/A	#N/A	#N/A	#N/A	2.82262	2.77736	1.96454	3.28947	1.13154	#N/A	#N/A	1.6611	#N/A	#N/A	#N/A	#N/A	#N/A	#N/A	5.13789	#N/A	1.08742	#N/A	0.627222	0.976933	#N/A	#N/A	10	ENSG00000133740	E2F5	protein_coding	E2F transcription factor 5 [Source:HGNC Symbol;Acc:HGNC:3119]
ARSK	#N/A	#N/A	#N/A	#N/A	#N/A	2.18752	#N/A	2.0717	1.40818	2.3048	1.68315	#N/A	2.45713	#N/A	0.836214	#N/A	#N/A	1.0083	1.24194	5.63303	#N/A	#N/A	#N/A	#N/A	#N/A	#N/A	#N/A	10	ENSG00000164291	ARSK	protein_coding	arylsulfatase family member K [Source:HGNC Symbol;Acc:HGNC:25239]
CWF19L1	#N/A	#N/A	#N/A	#N/A	#N/A	0.403347	#N/A	0.621874	#N/A	0.432955	0.845822	#N/A	0.702759	#N/A	#N/A	#N/A	#N/A	0.940374	0.953776	6.46765	#N/A	#N/A	#N/A	0.229201	0.37109	#N/A	#N/A	10	ENSG00000095485	CWF19L1	protein_coding	CWF19 like cell cycle control factor 1 [Source:HGNC Symbol;Acc:HGNC:25613]
EPM2A-DT	#N/A	#N/A	#N/A	#N/A	#N/A	0.90949	0.92888	#N/A	1.89012	0.719683	#N/A	0.39791	1.67002	#N/A	#N/A	0.288206	#N/A	#N/A	#N/A	7.72061	#N/A	#N/A	#N/A	0.27374	0.837564	#N/A	#N/A	10	ENSG00000235652	EPM2A-DT	lncRNA	EPM2A divergent transcript [Source:HGNC Symbol;Acc:HGNC:48990]
#257277	#N/A	#N/A	#N/A	#N/A	#N/A	1.81354	1.96587	#N/A	3.56467	1.48289	0.950163	#N/A	3.13198	#N/A	#N/A	0.541335	#N/A	#N/A	1.08707	8.38768	#N/A	#N/A	#N/A	#N/A	0.756894	#N/A	#N/A	10	ENSG00000257277		lncRNA	novel transcript, antisense to ARHGAP15
SLC39A10	#N/A	#N/A	#N/A	#N/A	#N/A	0.612032	1.33825	0.637668	0.793352	1.0179	#N/A	#N/A	0.847379	#N/A	#N/A	#N/A	0.556787	#N/A	1.60371	6.14262	#N/A	#N/A	#N/A	#N/A	0.316977	#N/A	#N/A	10	ENSG00000196950	SLC39A10	protein_coding	solute carrier family 39 member 10 [Source:HGNC Symbol;Acc:HGNC:20861]
RASGRP2	#N/A	#N/A	#N/A	#N/A	#N/A	0.743877	1.1768	1.00283	1.56923	0.187797	0.993128	#N/A	0.587882	#N/A	#N/A	#N/A	#N/A	0.761532	1.0873	3.01631	#N/A	#N/A	#N/A	#N/A	#N/A	#N/A	#N/A	10	ENSG00000068831	RASGRP2	protein_coding	RAS guanyl releasing protein 2 [Source:HGNC Symbol;Acc:HGNC:9879]
CGRRF1	#N/A	#N/A	#N/A	#N/A	#N/A	1.14275	#N/A	#N/A	#N/A	0.342935	0.928815	#N/A	0.536186	0.578056	#N/A	#N/A	0.96096	0.811219	2.01296	1.83299	#N/A	#N/A	#N/A	#N/A	#N/A	#N/A	1.50033	10	ENSG00000100532	CGRRF1	protein_coding	cell growth regulator with ring finger domain 1 [Source:HGNC Symbol;Acc:HGNC:15528]
RAC2	#N/A	#N/A	#N/A	#N/A	#N/A	1.5134	2.33999	1.99631	0.986674	#N/A	0.927831	#N/A	#N/A	0.559047	0.517476	#N/A	#N/A	1.37159	#N/A	6.57785	0.579152	#N/A	#N/A	#N/A	#N/A	#N/A	#N/A	10	ENSG00000128340	RAC2	protein_coding	Rac family small GTPase 2 [Source:HGNC Symbol;Acc:HGNC:9802]
ZCCHC7	#N/A	#N/A	#N/A	#N/A	#N/A	0.443808	0.66843	0.748222	0.754625	0.337671	0.521193	#N/A	0.807335	#N/A	#N/A	#N/A	0.528154	#N/A	#N/A	7.61323	#N/A	#N/A	#N/A	#N/A	0.469195	#N/A	#N/A	10	ENSG00000147905	ZCCHC7	protein_coding	zinc finger CCHC-type containing 7 [Source:HGNC Symbol;Acc:HGNC:26209]
CFAP97	#N/A	#N/A	#N/A	#N/A	#N/A	2.34523	2.52581	#N/A	1.39698	1.38055	1.27911	#N/A	0.979313	0.348878	#N/A	#N/A	0.784385	#N/A	0.800869	7.61616	#N/A	#N/A	#N/A	#N/A	#N/A	#N/A	#N/A	10	ENSG00000164323	CFAP97	protein_coding	cilia and flagella associated protein 97 [Source:HGNC Symbol;Acc:HGNC:29276]
FCMR	#N/A	#N/A	#N/A	#N/A	#N/A	7.06312	7.0898	3.48825	6.36093	5.7456	3.20348	#N/A	5.42253	#N/A	#N/A	#N/A	#N/A	1.54326	0.943381	7.93693	#N/A	#N/A	#N/A	#N/A	#N/A	#N/A	#N/A	10	ENSG00000162894	FCMR	protein_coding	Fc mu receptor [Source:HGNC Symbol;Acc:HGNC:14315]
#283886	#N/A	#N/A	#N/A	#N/A	#N/A	2.49525	3.17627	#N/A	2.12791	1.42797	2.09767	#N/A	2.44923	#N/A	#N/A	0.497022	#N/A	1.05796	1.8798	3.90115	#N/A	#N/A	#N/A	#N/A	#N/A	#N/A	#N/A	10	ENSG00000283886		protein_coding
PHLPP2	#N/A	#N/A	#N/A	#N/A	#N/A	0.561574	1.15239	2.39965	#N/A	#N/A	#N/A	0.401482	0.565762	0.298245	#N/A	#N/A	#N/A	#N/A	0.742797	7.56203	#N/A	#N/A	#N/A	0.316849	0.587848	#N/A	#N/A	10	ENSG00000040199	PHLPP2	protein_coding	PH domain and leucine rich repeat protein phosphatase 2 [Source:HGNC Symbol;Acc:HGNC:29149]
GRIK4	#N/A	#N/A	#N/A	#N/A	#N/A	3.07589	1.93953	#N/A	1.03586	3.47259	1.40591	1.91624	5.37912	#N/A	#N/A	#N/A	#N/A	#N/A	#N/A	3.52847	2.81467	2.11422	#N/A	#N/A	#N/A	#N/A	#N/A	10	ENSG00000149403	GRIK4	protein_coding	glutamate ionotropic receptor kainate type subunit 4 [Source:HGNC Symbol;Acc:HGNC:4582]
ZNF22	#N/A	#N/A	#N/A	#N/A	#N/A	1.30584	1.73483	1.39253	1.42168	2.0384	0.593268	#N/A	#N/A	0.668381	#N/A	#N/A	#N/A	#N/A	#N/A	3.07395	0.482638	0.528683	#N/A	#N/A	#N/A	#N/A	#N/A	10	ENSG00000165512	ZNF22	protein_coding	zinc finger protein 22 [Source:HGNC Symbol;Acc:HGNC:13012]
RAD51D	#N/A	#N/A	#N/A	#N/A	#N/A	0.696341	#N/A	1.52975	1.92637	1.04541	0.969959	#N/A	1.06852	#N/A	#N/A	#N/A	#N/A	0.779092	#N/A	6.66468	0.176046	#N/A	#N/A	0.337475	#N/A	#N/A	#N/A	10	ENSG00000185379	RAD51D	protein_coding	RAD51 paralog D [Source:HGNC Symbol;Acc:HGNC:9823]
#281016	#N/A	#N/A	#N/A	#N/A	#N/A	1.86255	2.19689	1.51335	3.86045	1.45	0.630755	#N/A	2.93353	#N/A	#N/A	#N/A	#N/A	#N/A	1.1271	5.4531	#N/A	#N/A	#N/A	#N/A	1.09434	#N/A	#N/A	10	ENSG00000281016		lncRNA	novel transcript, antisense to ZNF721
#244701	#N/A	#N/A	#N/A	#N/A	#N/A	1.77624	4.11322	4.08403	3.10165	3.19453	1.46059	#N/A	2.09782	#N/A	#N/A	#N/A	1.83095	#N/A	1.13549	5.15931	#N/A	#N/A	#N/A	#N/A	#N/A	#N/A	#N/A	10	ENSG00000244701		lncRNA	novel transcript, antisense to AGK
TMEM62	#N/A	#N/A	#N/A	#N/A	#N/A	0.350433	0.767063	#N/A	#N/A	0.310263	#N/A	#N/A	0.778975	0.467801	#N/A	#N/A	#N/A	#N/A	#N/A	6.36978	0.675602	0.376382	#N/A	0.328364	0.570714	#N/A	#N/A	10	ENSG00000137842	TMEM62	protein_coding	transmembrane protein 62 [Source:HGNC Symbol;Acc:HGNC:26269]
TTC37	#N/A	#N/A	#N/A	#N/A	#N/A	0.359789	0.766975	#N/A	0.945741	0.902423	0.331425	#N/A	0.693589	#N/A	#N/A	#N/A	0.406399	#N/A	#N/A	5.89437	#N/A	#N/A	#N/A	0.132201	0.255471	#N/A	#N/A	10	ENSG00000198677	TTC37	protein_coding	tetratricopeptide repeat domain 37 [Source:HGNC Symbol;Acc:HGNC:23639]
RPA3	#N/A	#N/A	#N/A	#N/A	#N/A	1.21834	1.35721	#N/A	1.82473	0.424353	1.02816	#N/A	1.58545	0.407752	#N/A	0.364094	#N/A	#N/A	#N/A	8.4074	#N/A	#N/A	#N/A	0.181173	#N/A	#N/A	#N/A	10	ENSG00000106399	RPA3	protein_coding	replication protein A3 [Source:HGNC Symbol;Acc:HGNC:10291]
CNOT1	#N/A	#N/A	#N/A	#N/A	#N/A	0.246771	#N/A	0.571712	#N/A	0.301124	0.433419	#N/A	0.342236	0.267712	#N/A	#N/A	#N/A	#N/A	#N/A	5.78637	0.136918	#N/A	#N/A	0.167342	0.309825	#N/A	#N/A	10	ENSG00000125107	CNOT1	protein_coding	CCR4-NOT transcription complex subunit 1 [Source:HGNC Symbol;Acc:HGNC:7877]
BCLAF3	#N/A	#N/A	#N/A	#N/A	#N/A	0.403477	#N/A	#N/A	1.51865	#N/A	0.634513	#N/A	0.456269	#N/A	#N/A	#N/A	0.724512	#N/A	1.05709	7.83145	0.196705	#N/A	#N/A	0.257754	0.537171	#N/A	#N/A	10	ENSG00000173681	BCLAF3	protein_coding	BCLAF1 and THRAP3 family member 3 [Source:HGNC Symbol;Acc:HGNC:27413]
PPM1N	#N/A	#N/A	#N/A	#N/A	#N/A	1.68221	2.45824	#N/A	1.52742	#N/A	1.34054	#N/A	#N/A	#N/A	#N/A	#N/A	1.23164	#N/A	1.67052	2.63096	0.375053	0.807402	#N/A	0.439459	#N/A	#N/A	#N/A	10	ENSG00000213889	PPM1N	protein_coding	protein phosphatase, Mg2+/Mn2+ dependent 1N (putative) [Source:HGNC Symbol;Acc:HGNC:26845]
NGLY1	#N/A	#N/A	#N/A	#N/A	#N/A	0.259124	0.493412	#N/A	#N/A	0.509001	#N/A	#N/A	0.568655	0.219459	#N/A	#N/A	#N/A	#N/A	#N/A	7.38897	0.128937	0.185359	#N/A	0.173249	0.3926	#N/A	#N/A	10	ENSG00000151092	NGLY1	protein_coding	N-glycanase 1 [Source:HGNC Symbol;Acc:HGNC:17646]
#260618	#N/A	#N/A	#N/A	#N/A	#N/A	1.92485	2.26238	1.72578	2.74693	1.67753	0.927062	#N/A	3.7186	#N/A	#N/A	#N/A	#N/A	#N/A	#N/A	5.88175	#N/A	#N/A	#N/A	0.426867	0.790317	#N/A	#N/A	10	ENSG00000260618		lncRNA	novel transcript, antisense to KIAA1370
PBXIP1	#N/A	#N/A	#N/A	#N/A	#N/A	3.87929	4.17334	3.00797	5.23597	2.34967	2.02444	#N/A	2.52359	#N/A	#N/A	0.817903	#N/A	1.32341	#N/A	5.69112	#N/A	#N/A	#N/A	#N/A	#N/A	#N/A	#N/A	10	ENSG00000163346	PBXIP1	protein_coding	PBX homeobox interacting protein 1 [Source:HGNC Symbol;Acc:HGNC:21199]
MBNL3	#N/A	#N/A	#N/A	#N/A	#N/A	0.631044	0.959623	#N/A	1.67775	#N/A	#N/A	#N/A	0.326844	0.444117	#N/A	#N/A	#N/A	0.525829	0.74411	6.05046	0.270279	0.564496	#N/A	#N/A	#N/A	#N/A	#N/A	10	ENSG00000076770	MBNL3	protein_coding	muscleblind like splicing regulator 3 [Source:HGNC Symbol;Acc:HGNC:20564]
DDX17	#N/A	#N/A	#N/A	#N/A	#N/A	0.380661	0.728439	0.626934	0.678649	0.511956	0.425669	#N/A	0.419649	#N/A	#N/A	#N/A	0.449994	#N/A	0.424038	7.77884	#N/A	#N/A	#N/A	#N/A	#N/A	#N/A	#N/A	10	ENSG00000100201	DDX17	protein_coding	DEAD-box helicase 17 [Source:HGNC Symbol;Acc:HGNC:2740]
ZNF441	#N/A	#N/A	#N/A	#N/A	#N/A	1.29647	1.69016	1.56359	#N/A	0.716461	0.86136	#N/A	0.905291	0.39768	#N/A	#N/A	#N/A	#N/A	1.65028	5.85747	0.242553	#N/A	#N/A	#N/A	#N/A	#N/A	#N/A	10	ENSG00000197044	ZNF441	protein_coding	zinc finger protein 441 [Source:HGNC Symbol;Acc:HGNC:20875]
COL10A1	#N/A	#N/A	#N/A	#N/A	#N/A	1.37139	#N/A	#N/A	2.53685	0.828444	0.598353	#N/A	3.41815	#N/A	#N/A	0.628678	0.93378	#N/A	#N/A	6.35735	#N/A	#N/A	#N/A	0.580607	1.58811	#N/A	#N/A	10	ENSG00000123500	COL10A1	protein_coding	collagen type X alpha 1 chain [Source:HGNC Symbol;Acc:HGNC:2185]
ATG12	#N/A	#N/A	#N/A	#N/A	#N/A	0.410973	0.887717	#N/A	#N/A	0.265506	0.39642	#N/A	0.290362	0.366172	#N/A	#N/A	0.615146	#N/A	1.07742	8.60508	0.147755	#N/A	#N/A	#N/A	#N/A	#N/A	#N/A	10	ENSG00000145782	ATG12	protein_coding	autophagy related 12 [Source:HGNC Symbol;Acc:HGNC:588]
INO80D#114933	#N/A	#N/A	#N/A	#N/A	#N/A	0.224284	0.642983	0.679686	0.652267	0.171526	0.359887	#N/A	0.522972	#N/A	#N/A	#N/A	#N/A	#N/A	#N/A	5.8269	#N/A	#N/A	#N/A	0.142762	0.255442	#N/A	#N/A	10	ENSG00000114933	INO80D	protein_coding	INO80 complex subunit D [Source:HGNC Symbol;Acc:HGNC:25997]
CATSPER2	#N/A	#N/A	#N/A	#N/A	#N/A	0.729086	#N/A	2.42615	1.39768	0.840302	#N/A	#N/A	0.935063	#N/A	#N/A	0.405863	#N/A	#N/A	#N/A	7.05561	#N/A	0.465693	#N/A	#N/A	0.523992	1.89727	#N/A	10	ENSG00000166762	CATSPER2	protein_coding	cation channel sperm associated 2 [Source:HGNC Symbol;Acc:HGNC:18810]
BLOC1S4	#N/A	#N/A	#N/A	#N/A	#N/A	3.38518	4.37704	4.04444	#N/A	1.16901	1.49083	#N/A	#N/A	0.905344	1.24216	#N/A	#N/A	1.50365	#N/A	5.47909	0.400715	#N/A	#N/A	#N/A	#N/A	#N/A	#N/A	10	ENSG00000186222	BLOC1S4	protein_coding	biogenesis of lysosomal organelles complex 1 subunit 4 [Source:HGNC Symbol;Acc:HGNC:24206]
#286480	#N/A	#N/A	#N/A	#N/A	#N/A	0.945573	1.41541	#N/A	1.43576	0.649224	#N/A	#N/A	2.33297	#N/A	#N/A	#N/A	#N/A	#N/A	#N/A	5.9394	#N/A	0.479388	#N/A	0.508049	0.651936	1.51934	#N/A	10	ENSG00000286480		lncRNA	novel transcript, antisense to WDPCP
ARID1B	#N/A	#N/A	#N/A	#N/A	#N/A	0.218712	0.491967	0.515591	0.691521	0.157994	0.223956	#N/A	0.648317	#N/A	#N/A	#N/A	#N/A	#N/A	#N/A	8.10178	#N/A	#N/A	#N/A	0.161406	0.47152	#N/A	#N/A	10	ENSG00000049618	ARID1B	protein_coding	AT-rich interaction domain 1B [Source:HGNC Symbol;Acc:HGNC:18040]
ZKSCAN7#196345	#N/A	#N/A	#N/A	#N/A	#N/A	1.6543	1.83297	1.38717	#N/A	1.06133	1.08926	#N/A	1.51291	0.736766	#N/A	#N/A	#N/A	#N/A	#N/A	3.17123	0.664977	1.4889	#N/A	#N/A	#N/A	#N/A	#N/A	10	ENSG00000196345	ZKSCAN7	protein_coding	zinc finger with KRAB and SCAN domains 7 [Source:HGNC Symbol;Acc:HGNC:12955]
ACSM6	#N/A	#N/A	#N/A	#N/A	#N/A	2.47866	1.31664	#N/A	#N/A	3.2111	#N/A	3.3625	5.82918	#N/A	#N/A	#N/A	#N/A	#N/A	#N/A	3.13183	1.08185	1.80701	#N/A	0.72114	1.23257	#N/A	#N/A	10	ENSG00000173124	ACSM6	protein_coding	acyl-CoA synthetase medium chain family member 6 [Source:HGNC Symbol;Acc:HGNC:31665]
LARGE1	#N/A	#N/A	#N/A	#N/A	#N/A	2.21059	1.39656	2.39001	1.79137	#N/A	#N/A	2.03579	1.12152	#N/A	#N/A	#N/A	#N/A	#N/A	#N/A	3.35339	#N/A	#N/A	#N/A	0.606011	0.575241	2.08224	#N/A	10	ENSG00000133424	LARGE1	protein_coding	LARGE xylosyl- and glucuronyltransferase 1 [Source:HGNC Symbol;Acc:HGNC:6511]
PHF3	#N/A	#N/A	#N/A	#N/A	#N/A	0.189454	0.381187	0.669764	#N/A	#N/A	0.467815	#N/A	0.217496	#N/A	#N/A	0.216896	0.31401	#N/A	0.55595	10.4282	#N/A	#N/A	#N/A	#N/A	0.128204	#N/A	#N/A	10	ENSG00000118482	PHF3	protein_coding	PHD finger protein 3 [Source:HGNC Symbol;Acc:HGNC:8921]
GTF2IRD2	#N/A	#N/A	#N/A	#N/A	#N/A	0.367487	#N/A	#N/A	#N/A	1.33497	0.662803	#N/A	0.934818	#N/A	#N/A	#N/A	1.20418	#N/A	0.726288	4.45537	#N/A	0.29494	#N/A	0.280778	0.463188	#N/A	#N/A	10	ENSG00000196275	GTF2IRD2	protein_coding	GTF2I repeat domain containing 2 [Source:HGNC Symbol;Acc:HGNC:30775]
SMIM18	#N/A	#N/A	#N/A	#N/A	#N/A	1.13492	1.52411	#N/A	1.56837	0.404526	#N/A	#N/A	2.71828	0.556396	#N/A	#N/A	1.04	#N/A	#N/A	5.81496	0.307229	#N/A	#N/A	#N/A	1.35142	#N/A	#N/A	10	ENSG00000253457	SMIM18	protein_coding	small integral membrane protein 18 [Source:HGNC Symbol;Acc:HGNC:42973]
FAM83D	#N/A	#N/A	#N/A	#N/A	#N/A	2.09768	3.89155	2.29386	2.68283	1.86692	1.868	#N/A	2.99549	0.958137	#N/A	0.556975	#N/A	#N/A	#N/A	4.24968	#N/A	#N/A	#N/A	#N/A	#N/A	#N/A	#N/A	10	ENSG00000101447	FAM83D	protein_coding	family with sequence similarity 83 member D [Source:HGNC Symbol;Acc:HGNC:16122]
RABEP1	#N/A	#N/A	#N/A	#N/A	#N/A	0.178706	0.540327	0.596972	#N/A	#N/A	0.268896	#N/A	0.354033	#N/A	#N/A	#N/A	#N/A	#N/A	0.510048	8.25679	#N/A	0.313972	#N/A	0.227873	0.351441	#N/A	#N/A	10	ENSG00000029725	RABEP1	protein_coding	rabaptin, RAB GTPase binding effector protein 1 [Source:HGNC Symbol;Acc:HGNC:17677]
RAP1GDS1	#N/A	#N/A	#N/A	#N/A	#N/A	0.33194	0.984497	0.51162	1.12102	0.263978	#N/A	#N/A	0.613284	0.170663	#N/A	#N/A	#N/A	#N/A	#N/A	6.13658	#N/A	#N/A	#N/A	0.120005	0.367426	#N/A	#N/A	10	ENSG00000138698	RAP1GDS1	protein_coding	Rap1 GTPase-GDP dissociation stimulator 1 [Source:HGNC Symbol;Acc:HGNC:9859]
MGMT	#N/A	#N/A	#N/A	#N/A	#N/A	0.347354	0.66514	#N/A	0.980043	0.655839	0.775004	#N/A	0.604709	#N/A	#N/A	#N/A	#N/A	0.935766	0.529889	5.91609	#N/A	#N/A	#N/A	#N/A	0.275799	#N/A	#N/A	10	ENSG00000170430	MGMT	protein_coding	O-6-methylguanine-DNA methyltransferase [Source:HGNC Symbol;Acc:HGNC:7059]
TXNIP	#N/A	#N/A	#N/A	#N/A	#N/A	0.576693	1.2074	1.15255	#N/A	#N/A	0.589335	#N/A	#N/A	#N/A	#N/A	#N/A	0.853127	2.20064	1.50508	4.59304	#N/A	#N/A	#N/A	#N/A	#N/A	0.913509	1.90541	10	ENSG00000265972	TXNIP	protein_coding	thioredoxin interacting protein [Source:HGNC Symbol;Acc:HGNC:16952]
TNIP1	#N/A	#N/A	#N/A	#N/A	#N/A	0.294025	1.09504	#N/A	#N/A	0.768971	0.658796	#N/A	0.240996	0.313092	#N/A	0.239201	#N/A	0.897798	#N/A	5.20176	0.129003	#N/A	#N/A	#N/A	#N/A	#N/A	#N/A	10	ENSG00000145901	TNIP1	protein_coding	TNFAIP3 interacting protein 1 [Source:HGNC Symbol;Acc:HGNC:16903]
ZDHHC21	#N/A	#N/A	#N/A	#N/A	#N/A	0.31341	0.725332	#N/A	#N/A	#N/A	0.939077	0.338914	0.385262	0.297469	#N/A	#N/A	#N/A	#N/A	#N/A	6.19102	0.320107	#N/A	#N/A	0.228464	0.378886	#N/A	#N/A	10	ENSG00000175893	ZDHHC21	protein_coding	zinc finger DHHC-type palmitoyltransferase 21 [Source:HGNC Symbol;Acc:HGNC:20750]
ZFP64	#N/A	#N/A	#N/A	#N/A	#N/A	0.287407	#N/A	#N/A	#N/A	0.389145	0.505774	#N/A	0.627121	#N/A	#N/A	#N/A	0.69779	#N/A	#N/A	7.36861	0.323104	0.400287	#N/A	0.334317	0.318979	#N/A	#N/A	10	ENSG00000020256	ZFP64	protein_coding	ZFP64 zinc finger protein [Source:HGNC Symbol;Acc:HGNC:15940]
EPS15L1	#N/A	#N/A	#N/A	#N/A	#N/A	#N/A	#N/A	0.6443	#N/A	0.33266	0.558967	#N/A	0.715711	#N/A	#N/A	#N/A	#N/A	#N/A	0.86026	5.58801	0.476367	0.410288	#N/A	0.459946	0.472436	#N/A	#N/A	10	ENSG00000127527	EPS15L1	protein_coding	epidermal growth factor receptor pathway substrate 15 like 1 [Source:HGNC Symbol;Acc:HGNC:24634]
ZDHHC14	#N/A	#N/A	#N/A	#N/A	#N/A	#N/A	#N/A	#N/A	#N/A	1.09473	0.883905	#N/A	0.612235	0.25714	#N/A	#N/A	#N/A	#N/A	#N/A	5.69808	1.41751	0.852765	#N/A	0.644659	0.468336	3.40897	#N/A	10	ENSG00000175048	ZDHHC14	protein_coding	zinc finger DHHC-type palmitoyltransferase 14 [Source:HGNC Symbol;Acc:HGNC:20341]
PRKCB	#N/A	#N/A	#N/A	#N/A	#N/A	#N/A	#N/A	#N/A	#N/A	#N/A	0.256236	0.573691	#N/A	#N/A	#N/A	0.358212	#N/A	#N/A	#N/A	8.42752	0.516216	0.794513	#N/A	0.382895	0.475234	0.453605	1.5248	10	ENSG00000166501	PRKCB	protein_coding	protein kinase C beta [Source:HGNC Symbol;Acc:HGNC:9395]
LILRB1#104972	#N/A	#N/A	#N/A	#N/A	#N/A	#N/A	#N/A	#N/A	#N/A	#N/A	#N/A	2.85621	#N/A	#N/A	#N/A	0.540855	1.40309	#N/A	#N/A	5.88503	5.12788	3.61683	#N/A	0.764038	0.536567	3.33777	3.25565	10	ENSG00000104972	LILRB1	protein_coding	leukocyte immunoglobulin like receptor B1 [Source:HGNC Symbol;Acc:HGNC:6605]
VNN2	#N/A	#N/A	#N/A	#N/A	#N/A	#N/A	#N/A	#N/A	#N/A	#N/A	1.92722	1.28783	#N/A	#N/A	#N/A	#N/A	1.5178	2.14933	2.47492	5.34386	0.836226	1.7309	#N/A	0.41781	#N/A	#N/A	3.11291	10	ENSG00000112303	VNN2	protein_coding	vanin 2 [Source:HGNC Symbol;Acc:HGNC:12706]
SPG11	#N/A	#N/A	#N/A	#N/A	#N/A	#N/A	#N/A	#N/A	#N/A	#N/A	#N/A	0.370181	#N/A	#N/A	#N/A	0.136241	0.501112	#N/A	0.710412	10.7685	0.412516	0.546957	#N/A	0.390221	0.478343	0.560702	#N/A	10	ENSG00000104133	SPG11	protein_coding	SPG11 vesicle trafficking associated, spatacsin [Source:HGNC Symbol;Acc:HGNC:11226]
RHBDF2	#N/A	#N/A	#N/A	#N/A	#N/A	#N/A	#N/A	#N/A	#N/A	#N/A	1.12662	#N/A	0.316081	#N/A	#N/A	#N/A	1.3133	#N/A	#N/A	5.80018	1.92022	1.82109	#N/A	0.697778	0.715604	2.29979	1.91799	10	ENSG00000129667	RHBDF2	protein_coding	rhomboid 5 homolog 2 [Source:HGNC Symbol;Acc:HGNC:20788]
HDAC4	1.82901	#N/A	1.27253	1.19866	1.08713	#N/A	#N/A	#N/A	#N/A	#N/A	#N/A	#N/A	#N/A	#N/A	#N/A	#N/A	#N/A	0.632021	1.05693	6.09763	#N/A	#N/A	#N/A	0.245658	0.573078	#N/A	#N/A	9	ENSG00000068024	HDAC4	protein_coding	histone deacetylase 4 [Source:HGNC Symbol;Acc:HGNC:14063]
ST3GAL1	1.18618	#N/A	1.07849	#N/A	0.636809	#N/A	#N/A	#N/A	#N/A	#N/A	0.778432	#N/A	#N/A	#N/A	#N/A	0.493952	#N/A	0.847272	1.47086	7.64191	#N/A	#N/A	#N/A	#N/A	#N/A	0.443928	#N/A	9	ENSG00000008513	ST3GAL1	protein_coding	ST3 beta-galactoside alpha-2,3-sialyltransferase 1 [Source:HGNC Symbol;Acc:HGNC:10862]
ABHD2	1.10245	#N/A	1.01174	0.936111	1.14618	#N/A	#N/A	#N/A	#N/A	#N/A	#N/A	0.590092	#N/A	#N/A	#N/A	#N/A	#N/A	#N/A	0.752479	5.27291	0.433925	0.309175	#N/A	#N/A	#N/A	#N/A	#N/A	9	ENSG00000140526	ABHD2	protein_coding	abhydrolase domain containing 2, acylglycerol lipase [Source:HGNC Symbol;Acc:HGNC:18717]
CLN3	1.38511	#N/A	1.55058	1.86804	1.29047	#N/A	#N/A	#N/A	#N/A	0.497612	#N/A	#N/A	0.230689	#N/A	#N/A	#N/A	#N/A	#N/A	0.707712	4.16824	0.224212	#N/A	#N/A	#N/A	#N/A	#N/A	#N/A	9	ENSG00000188603	CLN3	protein_coding	CLN3 lysosomal/endosomal transmembrane protein, battenin [Source:HGNC Symbol;Acc:HGNC:2074]
SLC45A4	1.65727	0.664564	1.87006	0.935629	1.68254	#N/A	#N/A	#N/A	#N/A	#N/A	#N/A	#N/A	#N/A	#N/A	#N/A	#N/A	#N/A	#N/A	#N/A	7.54118	0.416502	#N/A	#N/A	0.40802	0.551252	#N/A	#N/A	9	ENSG00000022567	SLC45A4	protein_coding	solute carrier family 45 member 4 [Source:HGNC Symbol;Acc:HGNC:29196]
SLC11A2	1.28715	#N/A	0.823174	1.08144	0.803708	#N/A	#N/A	#N/A	#N/A	0.278326	#N/A	#N/A	#N/A	#N/A	#N/A	0.257031	#N/A	#N/A	#N/A	5.6342	#N/A	#N/A	#N/A	#N/A	0.460559	0.916442	#N/A	9	ENSG00000110911	SLC11A2	protein_coding	solute carrier family 11 member 2 [Source:HGNC Symbol;Acc:HGNC:10908]
FOSL2-AS1	5.77881	0.832504	4.38924	2.89801	4.1723	#N/A	#N/A	#N/A	#N/A	#N/A	#N/A	#N/A	#N/A	#N/A	#N/A	#N/A	#N/A	#N/A	3.15228	5.12929	0.57279	#N/A	#N/A	0.362204	#N/A	#N/A	#N/A	9	ENSG00000229951	FOSL2-AS1	lncRNA	FOSL2 antisense RNA 1 [Source:HGNC Symbol;Acc:HGNC:55784]
MAN1A1	1.63078	#N/A	1.1671	1.27855	#N/A	#N/A	#N/A	#N/A	#N/A	#N/A	#N/A	#N/A	#N/A	#N/A	#N/A	#N/A	#N/A	#N/A	#N/A	5.20181	1.54864	1.00968	#N/A	0.40017	0.537369	1.47526	#N/A	9	ENSG00000111885	MAN1A1	protein_coding	mannosidase alpha class 1A member 1 [Source:HGNC Symbol;Acc:HGNC:6821]
SLC30A7	0.825603	#N/A	0.617006	#N/A	0.441938	#N/A	#N/A	#N/A	#N/A	#N/A	0.471869	#N/A	0.39034	#N/A	#N/A	0.272113	#N/A	0.48149	#N/A	9.4845	#N/A	#N/A	#N/A	#N/A	0.282179	#N/A	#N/A	9	ENSG00000162695	SLC30A7	protein_coding	solute carrier family 30 member 7 [Source:HGNC Symbol;Acc:HGNC:19306]
DNM2	0.791693	#N/A	0.394597	0.809762	0.537503	#N/A	#N/A	#N/A	#N/A	#N/A	#N/A	#N/A	#N/A	#N/A	#N/A	#N/A	#N/A	#N/A	#N/A	7.38521	0.2888	0.298323	#N/A	0.405604	0.443494	#N/A	#N/A	9	ENSG00000079805	DNM2	protein_coding	dynamin 2 [Source:HGNC Symbol;Acc:HGNC:2974]
MTMR3	0.828711	#N/A	0.455549	#N/A	#N/A	#N/A	#N/A	#N/A	#N/A	#N/A	#N/A	#N/A	#N/A	#N/A	#N/A	#N/A	#N/A	0.513971	0.740157	6.49388	0.235578	#N/A	#N/A	0.321017	0.515249	0.468022	#N/A	9	ENSG00000100330	MTMR3	protein_coding	myotubularin related protein 3 [Source:HGNC Symbol;Acc:HGNC:7451]
PARP4	0.681204	#N/A	0.416146	#N/A	0.703722	#N/A	#N/A	#N/A	#N/A	#N/A	#N/A	0.251779	#N/A	#N/A	#N/A	#N/A	#N/A	#N/A	0.726879	6.89956	0.19426	#N/A	#N/A	0.144303	0.239302	#N/A	#N/A	9	ENSG00000102699	PARP4	protein_coding	poly(ADP-ribose) polymerase family member 4 [Source:HGNC Symbol;Acc:HGNC:271]
DIAPH1-AS1	1.76648	#N/A	1.11666	#N/A	1.74791	#N/A	#N/A	#N/A	#N/A	#N/A	#N/A	#N/A	2.12681	#N/A	#N/A	#N/A	#N/A	#N/A	1.63423	4.79136	0.411588	#N/A	#N/A	0.280423	0.74716	#N/A	#N/A	9	ENSG00000246422	DIAPH1-AS1	lncRNA	DIAPH1 antisense RNA 1 [Source:HGNC Symbol;Acc:HGNC:40177]
AGPAT3	0.851212	#N/A	0.627304	1.19482	0.566719	#N/A	#N/A	#N/A	#N/A	#N/A	#N/A	#N/A	#N/A	#N/A	#N/A	0.425958	#N/A	#N/A	#N/A	7.03331	#N/A	#N/A	#N/A	0.129625	0.415669	0.541089	#N/A	9	ENSG00000160216	AGPAT3	protein_coding	1-acylglycerol-3-phosphate O-acyltransferase 3 [Source:HGNC Symbol;Acc:HGNC:326]
EXOC4	0.632747	#N/A	0.204891	0.433901	#N/A	#N/A	#N/A	#N/A	#N/A	#N/A	#N/A	#N/A	0.226622	#N/A	#N/A	#N/A	0.257875	#N/A	#N/A	9.53547	0.112001	#N/A	#N/A	0.234144	0.502484	#N/A	#N/A	9	ENSG00000131558	EXOC4	protein_coding	exocyst complex component 4 [Source:HGNC Symbol;Acc:HGNC:30389]
LRRC37B	1.23858	#N/A	0.741492	1.00546	#N/A	#N/A	#N/A	#N/A	#N/A	#N/A	0.584812	#N/A	0.533357	#N/A	#N/A	#N/A	#N/A	0.950544	1.6222	7.69914	#N/A	#N/A	#N/A	#N/A	0.291689	#N/A	#N/A	9	ENSG00000185158	LRRC37B	protein_coding	leucine rich repeat containing 37B [Source:HGNC Symbol;Acc:HGNC:29070]
SETD3	0.911634	#N/A	0.680693	0.833486	0.884383	#N/A	#N/A	#N/A	#N/A	#N/A	#N/A	#N/A	#N/A	#N/A	#N/A	#N/A	#N/A	#N/A	0.751027	4.78974	0.330452	0.347141	#N/A	0.231014	#N/A	#N/A	#N/A	9	ENSG00000183576	SETD3	protein_coding	SET domain containing 3, actin histidine methyltransferase [Source:HGNC Symbol;Acc:HGNC:20493]
GLIPR2	1.71704	#N/A	2.63281	1.8581	2.94691	#N/A	#N/A	#N/A	#N/A	#N/A	#N/A	#N/A	#N/A	#N/A	#N/A	#N/A	#N/A	1.26505	1.66706	8.17165	0.788784	#N/A	#N/A	#N/A	#N/A	1.03069	#N/A	9	ENSG00000122694	GLIPR2	protein_coding	GLI pathogenesis related 2 [Source:HGNC Symbol;Acc:HGNC:18007]
#267016	2.57009	#N/A	1.28823	1.43556	1.11367	#N/A	#N/A	#N/A	#N/A	#N/A	#N/A	#N/A	2.42902	#N/A	#N/A	#N/A	#N/A	#N/A	1.28624	6.58869	#N/A	#N/A	#N/A	0.579583	1.48624	#N/A	#N/A	9	ENSG00000267016		lncRNA	novel transcript, antisense to SEPT9
HSD11B1-AS1	5.1764	#N/A	3.08881	2.45738	3.92642	#N/A	#N/A	#N/A	#N/A	1.22669	1.44368	#N/A	#N/A	#N/A	#N/A	#N/A	#N/A	1.60586	#N/A	3.44559	0.562822	#N/A	#N/A	#N/A	#N/A	#N/A	#N/A	9	ENSG00000227591	HSD11B1-AS1	lncRNA	HSD11B1 antisense RNA 1 [Source:HGNC Symbol;Acc:HGNC:54053]
CAMK2G	0.858027	#N/A	0.517316	0.958265	0.930427	#N/A	#N/A	#N/A	#N/A	0.926598	#N/A	#N/A	0.502705	#N/A	#N/A	#N/A	#N/A	0.609841	1.72653	8.77551	#N/A	#N/A	#N/A	#N/A	#N/A	#N/A	#N/A	9	ENSG00000148660	CAMK2G	protein_coding	calcium/calmodulin dependent protein kinase II gamma [Source:HGNC Symbol;Acc:HGNC:1463]
SLC9A9	0.773811	#N/A	0.5837	#N/A	0.299521	#N/A	#N/A	#N/A	#N/A	#N/A	#N/A	0.566044	#N/A	#N/A	#N/A	#N/A	#N/A	1.41165	1.29586	6.54548	#N/A	#N/A	#N/A	#N/A	0.462329	0.531673	#N/A	9	ENSG00000181804	SLC9A9	protein_coding	solute carrier family 9 member A9 [Source:HGNC Symbol;Acc:HGNC:20653]
FOXK2	0.677438	#N/A	0.21853	#N/A	0.355776	#N/A	#N/A	#N/A	#N/A	#N/A	#N/A	#N/A	0.375732	#N/A	#N/A	#N/A	#N/A	#N/A	#N/A	5.67009	0.210898	0.179066	#N/A	0.456638	0.578496	#N/A	#N/A	9	ENSG00000141568	FOXK2	protein_coding	forkhead box K2 [Source:HGNC Symbol;Acc:HGNC:6036]
N4BP1	0.935465	0.47233	0.882097	0.666219	0.849541	#N/A	#N/A	#N/A	#N/A	#N/A	#N/A	0.353405	#N/A	#N/A	#N/A	0.287897	#N/A	0.673928	#N/A	7.11279	#N/A	#N/A	#N/A	#N/A	#N/A	#N/A	#N/A	9	ENSG00000102921	N4BP1	protein_coding	NEDD4 binding protein 1 [Source:HGNC Symbol;Acc:HGNC:29850]
CLMP	2.22114	#N/A	0.970736	1.28312	#N/A	2.05382	#N/A	#N/A	#N/A	1.67207	2.24454	#N/A	4.46788	#N/A	#N/A	#N/A	#N/A	#N/A	#N/A	5.6601	#N/A	#N/A	#N/A	#N/A	0.866838	#N/A	#N/A	9	ENSG00000166250	CLMP	protein_coding	CXADR like membrane protein [Source:HGNC Symbol;Acc:HGNC:24039]
WASL	0.781545	#N/A	0.54467	0.714408	#N/A	#N/A	#N/A	#N/A	#N/A	#N/A	#N/A	#N/A	#N/A	#N/A	#N/A	0.165801	#N/A	#N/A	0.786601	8.42779	#N/A	0.272981	#N/A	0.19327	0.470193	#N/A	#N/A	9	ENSG00000106299	WASL	protein_coding	WASP like actin nucleation promoting factor [Source:HGNC Symbol;Acc:HGNC:12735]
IER5L	3.59129	#N/A	3.89237	1.24409	3.14535	#N/A	#N/A	#N/A	#N/A	#N/A	#N/A	#N/A	#N/A	#N/A	#N/A	0.472709	1.13112	#N/A	#N/A	2.78268	1.63635	1.42095	#N/A	#N/A	#N/A	#N/A	#N/A	9	ENSG00000188483	IER5L	protein_coding	immediate early response 5 like [Source:HGNC Symbol;Acc:HGNC:23679]
RNF216	0.583166	#N/A	0.387793	0.324235	#N/A	#N/A	#N/A	#N/A	#N/A	#N/A	#N/A	#N/A	0.332808	#N/A	#N/A	#N/A	0.569377	#N/A	1.15512	8.10814	#N/A	#N/A	#N/A	0.112267	0.408906	#N/A	#N/A	9	ENSG00000011275	RNF216	protein_coding	ring finger protein 216 [Source:HGNC Symbol;Acc:HGNC:21698]
PI4KA	0.723444	#N/A	0.306454	#N/A	0.429924	#N/A	#N/A	#N/A	#N/A	#N/A	#N/A	#N/A	0.297831	#N/A	#N/A	#N/A	#N/A	#N/A	0.710406	7.98242	0.154825	#N/A	#N/A	0.284542	0.477976	#N/A	#N/A	9	ENSG00000241973	PI4KA	protein_coding	phosphatidylinositol 4-kinase alpha [Source:HGNC Symbol;Acc:HGNC:8983]
ULK2	2.64515	#N/A	2.12525	1.84816	2.69402	#N/A	#N/A	#N/A	#N/A	#N/A	#N/A	#N/A	#N/A	#N/A	#N/A	#N/A	#N/A	#N/A	0.898844	7.32844	#N/A	#N/A	#N/A	0.379397	0.457957	1.78465	#N/A	9	ENSG00000083290	ULK2	protein_coding	unc-51 like autophagy activating kinase 2 [Source:HGNC Symbol;Acc:HGNC:13480]
C4orf45	4.21101	#N/A	2.77957	3.27315	5.19363	#N/A	#N/A	#N/A	1.50018	#N/A	#N/A	0.953963	0.741715	#N/A	#N/A	#N/A	#N/A	#N/A	#N/A	4.0734	#N/A	#N/A	#N/A	0.638802	#N/A	#N/A	#N/A	9	ENSG00000164123	C4orf45	protein_coding	chromosome 4 open reading frame 45 [Source:HGNC Symbol;Acc:HGNC:26342]
ANKRD11	0.498577	#N/A	0.329428	#N/A	#N/A	#N/A	#N/A	#N/A	#N/A	#N/A	#N/A	#N/A	0.31349	#N/A	#N/A	#N/A	#N/A	#N/A	0.413846	6.95583	0.159975	#N/A	#N/A	0.299675	0.365029	#N/A	0.996022	9	ENSG00000167522	ANKRD11	protein_coding	ankyrin repeat domain containing 11 [Source:HGNC Symbol;Acc:HGNC:21316]
LRRC63	6.30538	#N/A	1.92183	2.63748	3.0769	1.51176	2.11777	#N/A	#N/A	#N/A	3.07911	#N/A	0.885099	#N/A	#N/A	#N/A	#N/A	#N/A	#N/A	3.59275	#N/A	#N/A	#N/A	#N/A	#N/A	#N/A	#N/A	9	ENSG00000173988	LRRC63	protein_coding	leucine rich repeat containing 63 [Source:HGNC Symbol;Acc:HGNC:34296]
MKLN1	0.505609	#N/A	0.360138	0.301179	#N/A	#N/A	#N/A	#N/A	#N/A	#N/A	#N/A	#N/A	0.161906	#N/A	#N/A	#N/A	0.296389	#N/A	0.649516	6.50425	#N/A	#N/A	#N/A	0.162326	0.455919	#N/A	#N/A	9	ENSG00000128585	MKLN1	protein_coding	muskelin 1 [Source:HGNC Symbol;Acc:HGNC:7109]
PAXBP1#159086	0.696694	#N/A	0.297404	0.60116	0.469481	#N/A	#N/A	#N/A	#N/A	#N/A	#N/A	#N/A	0.216674	#N/A	#N/A	#N/A	#N/A	#N/A	0.527881	9.26888	#N/A	#N/A	#N/A	0.208615	0.389515	#N/A	#N/A	9	ENSG00000159086	PAXBP1	protein_coding	PAX3 and PAX7 binding protein 1 [Source:HGNC Symbol;Acc:HGNC:13579]
MEF2D	0.650316	#N/A	0.382825	#N/A	0.778984	#N/A	#N/A	#N/A	#N/A	#N/A	#N/A	#N/A	#N/A	#N/A	#N/A	#N/A	0.708134	#N/A	#N/A	4.311	0.885791	0.608021	#N/A	0.46286	0.357675	#N/A	#N/A	9	ENSG00000116604	MEF2D	protein_coding	myocyte enhancer factor 2D [Source:HGNC Symbol;Acc:HGNC:6997]
PLCL2#154822	0.606184	#N/A	0.393469	0.778811	#N/A	#N/A	#N/A	#N/A	#N/A	#N/A	0.42879	#N/A	0.379186	#N/A	#N/A	#N/A	#N/A	0.824471	0.832658	7.97426	#N/A	#N/A	#N/A	#N/A	0.332222	#N/A	#N/A	9	ENSG00000154822	PLCL2	protein_coding	phospholipase C like 2 [Source:HGNC Symbol;Acc:HGNC:9064]
LINC02910	4.91056	#N/A	6.65133	2.78021	4.77733	#N/A	#N/A	#N/A	#N/A	3.37114	#N/A	#N/A	#N/A	#N/A	#N/A	#N/A	#N/A	#N/A	1.42501	1.05046	1.57006	#N/A	#N/A	#N/A	#N/A	3.01599	#N/A	9	ENSG00000176659	LINC02910	lncRNA	long intergenic non-protein coding RNA 2910 [Source:HGNC Symbol;Acc:HGNC:26601]
SFXN3	1.65322	#N/A	1.2293	1.52471	2.09076	#N/A	#N/A	#N/A	#N/A	0.48992	#N/A	#N/A	#N/A	#N/A	#N/A	#N/A	#N/A	1.14142	2.21723	3.93045	0.475537	#N/A	#N/A	#N/A	#N/A	#N/A	#N/A	9	ENSG00000107819	SFXN3	protein_coding	sideroflexin 3 [Source:HGNC Symbol;Acc:HGNC:16087]
ARIH1	0.519911	#N/A	0.176713	#N/A	0.289299	#N/A	#N/A	#N/A	#N/A	#N/A	#N/A	#N/A	#N/A	#N/A	#N/A	0.145994	0.467754	#N/A	0.584698	7.11517	#N/A	#N/A	#N/A	0.150921	0.389852	#N/A	#N/A	9	ENSG00000166233	ARIH1	protein_coding	ariadne RBR E3 ubiquitin protein ligase 1 [Source:HGNC Symbol;Acc:HGNC:689]
ANKHD1	0.522713	#N/A	0.19131	#N/A	0.27511	#N/A	#N/A	#N/A	#N/A	#N/A	#N/A	#N/A	0.327493	#N/A	#N/A	0.169751	#N/A	#N/A	#N/A	8.12891	#N/A	#N/A	#N/A	0.137461	0.497078	0.267671	#N/A	9	ENSG00000131503	ANKHD1	protein_coding	ankyrin repeat and KH domain containing 1 [Source:HGNC Symbol;Acc:HGNC:24714]
CCDC144A	3.40768	#N/A	2.11082	1.07731	2.97855	#N/A	#N/A	#N/A	#N/A	#N/A	#N/A	#N/A	0.621199	#N/A	#N/A	0.539482	#N/A	#N/A	#N/A	4.29731	#N/A	#N/A	#N/A	0.39682	1.00468	#N/A	#N/A	9	ENSG00000170160	CCDC144A	protein_coding	coiled-coil domain containing 144A [Source:HGNC Symbol;Acc:HGNC:29072]
DYRK1A	0.493903	#N/A	0.15006	#N/A	#N/A	#N/A	#N/A	#N/A	#N/A	#N/A	#N/A	#N/A	0.303599	#N/A	#N/A	#N/A	#N/A	0.340816	0.653835	7.65713	0.0876107	#N/A	#N/A	0.166031	0.402146	#N/A	#N/A	9	ENSG00000157540	DYRK1A	protein_coding	dual specificity tyrosine phosphorylation regulated kinase 1A [Source:HGNC Symbol;Acc:HGNC:3091]
SEC24D	0.828662	#N/A	0.512731	0.887645	1.29782	#N/A	#N/A	#N/A	#N/A	#N/A	#N/A	#N/A	#N/A	#N/A	#N/A	#N/A	#N/A	#N/A	#N/A	8.22817	0.38804	#N/A	#N/A	0.230527	0.377345	0.826926	#N/A	9	ENSG00000150961	SEC24D	protein_coding	SEC24 homolog D, COPII coat complex component [Source:HGNC Symbol;Acc:HGNC:10706]
XXYLT1	1.23153	#N/A	1.31045	0.865749	1.83938	#N/A	#N/A	#N/A	#N/A	#N/A	#N/A	#N/A	#N/A	#N/A	#N/A	#N/A	#N/A	#N/A	1.43951	5.2908	0.189591	#N/A	#N/A	0.263569	0.433963	#N/A	#N/A	9	ENSG00000173950	XXYLT1	protein_coding	xyloside xylosyltransferase 1 [Source:HGNC Symbol;Acc:HGNC:26639]
ATP9B#166377	0.648512	#N/A	0.251702	0.5484	0.378425	#N/A	#N/A	#N/A	#N/A	#N/A	#N/A	#N/A	0.418238	#N/A	#N/A	0.278219	#N/A	#N/A	#N/A	8.50871	#N/A	#N/A	#N/A	0.230502	0.567659	#N/A	#N/A	9	ENSG00000166377	ATP9B	protein_coding	ATPase phospholipid transporting 9B (putative) [Source:HGNC Symbol;Acc:HGNC:13541]
#277855	1.38909	#N/A	1.49512	2.32983	#N/A	#N/A	#N/A	#N/A	#N/A	#N/A	#N/A	0.545976	#N/A	#N/A	#N/A	0.482031	#N/A	#N/A	1.76732	6.93845	#N/A	#N/A	#N/A	0.385172	1.04034	#N/A	#N/A	9	ENSG00000277855		lncRNA	novel transcript, antisense to FOXP1
USP31	1.59149	0.809308	1.3232	#N/A	1.81138	#N/A	#N/A	#N/A	#N/A	#N/A	#N/A	#N/A	#N/A	#N/A	#N/A	#N/A	#N/A	1.07925	#N/A	3.68295	0.787572	#N/A	#N/A	#N/A	0.421734	1.513	#N/A	9	ENSG00000103404	USP31	protein_coding	ubiquitin specific peptidase 31 [Source:HGNC Symbol;Acc:HGNC:20060]
KLHL25	2.32622	#N/A	1.67068	1.72621	1.59577	#N/A	#N/A	1.38369	#N/A	0.969324	#N/A	#N/A	0.966319	#N/A	#N/A	#N/A	#N/A	#N/A	1.60485	4.40463	#N/A	#N/A	#N/A	#N/A	#N/A	#N/A	#N/A	9	ENSG00000183655	KLHL25	protein_coding	kelch like family member 25 [Source:HGNC Symbol;Acc:HGNC:25732]
CAPN5	5.9838	#N/A	4.16851	1.40493	3.58064	1.53605	#N/A	#N/A	#N/A	3.23807	2.73629	#N/A	3.13986	#N/A	#N/A	#N/A	#N/A	#N/A	#N/A	1.99579	#N/A	#N/A	#N/A	#N/A	#N/A	#N/A	#N/A	9	ENSG00000149260	CAPN5	protein_coding	calpain 5 [Source:HGNC Symbol;Acc:HGNC:1482]
TRPS1	1.58118	#N/A	0.792738	0.774196	#N/A	#N/A	#N/A	#N/A	#N/A	#N/A	#N/A	0.748824	#N/A	#N/A	#N/A	0.636467	0.560215	#N/A	1.99689	6.91539	#N/A	#N/A	#N/A	#N/A	0.660821	#N/A	#N/A	9	ENSG00000104447	TRPS1	protein_coding	transcriptional repressor GATA binding 1 [Source:HGNC Symbol;Acc:HGNC:12340]
MFSD11	0.6975	#N/A	0.329353	#N/A	0.426085	#N/A	#N/A	#N/A	#N/A	#N/A	#N/A	0.407899	0.434361	#N/A	#N/A	#N/A	0.801547	#N/A	#N/A	5.33652	#N/A	#N/A	#N/A	0.227774	0.392252	#N/A	#N/A	9	ENSG00000092931	MFSD11	protein_coding	major facilitator superfamily domain containing 11 [Source:HGNC Symbol;Acc:HGNC:25458]
#287736	2.45215	#N/A	1.57856	#N/A	#N/A	#N/A	#N/A	#N/A	1.78124	#N/A	0.876813	#N/A	2.34154	#N/A	#N/A	#N/A	#N/A	#N/A	1.36169	5.06297	#N/A	#N/A	#N/A	0.278077	0.642291	#N/A	#N/A	9	ENSG00000287736		lncRNA	papillary thyroid carcinoma susceptibility candidate 1 [Source:NCBI gene (formerly Entrezgene);Acc:100302522]
FHIP1B	1.06556	#N/A	0.809981	0.885677	0.707791	#N/A	#N/A	#N/A	#N/A	#N/A	#N/A	#N/A	#N/A	#N/A	#N/A	#N/A	#N/A	0.755703	1.64825	6.84625	0.490939	0.599108	#N/A	#N/A	#N/A	#N/A	#N/A	9	ENSG00000051009	FHIP1B	protein_coding	FHF complex subunit HOOK interacting protein 1B [Source:HGNC Symbol;Acc:HGNC:25378]
ARPC1A	0.626854	#N/A	0.446571	#N/A	#N/A	#N/A	#N/A	#N/A	#N/A	#N/A	0.464574	#N/A	#N/A	#N/A	#N/A	#N/A	#N/A	0.467186	0.65759	5.48888	0.197896	#N/A	#N/A	0.227754	0.19506	#N/A	#N/A	9	ENSG00000241685	ARPC1A	protein_coding	actin related protein 2/3 complex subunit 1A [Source:HGNC Symbol;Acc:HGNC:703]
SGTB	1.02398	#N/A	1.18222	#N/A	0.792231	#N/A	#N/A	0.846761	#N/A	#N/A	0.686643	#N/A	#N/A	#N/A	#N/A	1.33693	#N/A	0.884906	1.50348	7.03068	#N/A	#N/A	#N/A	#N/A	#N/A	#N/A	#N/A	9	ENSG00000197860	SGTB	protein_coding	small glutamine rich tetratricopeptide repeat co-chaperone beta [Source:HGNC Symbol;Acc:HGNC:23567]
UBE4B	0.551093	#N/A	0.250401	#N/A	#N/A	#N/A	#N/A	#N/A	#N/A	#N/A	0.411461	#N/A	0.205614	#N/A	#N/A	#N/A	#N/A	#N/A	#N/A	6.24777	0.0962427	0.188441	#N/A	0.288887	0.407635	#N/A	#N/A	9	ENSG00000130939	UBE4B	protein_coding	ubiquitination factor E4B [Source:HGNC Symbol;Acc:HGNC:12500]
CSNK1D	0.579155	#N/A	0.481686	#N/A	#N/A	#N/A	#N/A	#N/A	#N/A	#N/A	#N/A	#N/A	#N/A	#N/A	#N/A	#N/A	0.533267	#N/A	1.21175	6.01613	0.433453	0.528334	#N/A	0.382342	0.212124	#N/A	#N/A	9	ENSG00000141551	CSNK1D	protein_coding	casein kinase 1 delta [Source:HGNC Symbol;Acc:HGNC:2452]
PPP2R2A	0.524723	#N/A	0.179103	#N/A	#N/A	#N/A	#N/A	#N/A	#N/A	#N/A	0.207226	#N/A	#N/A	#N/A	#N/A	#N/A	#N/A	0.427981	0.460216	5.68519	0.186657	#N/A	#N/A	0.208875	0.303012	#N/A	#N/A	9	ENSG00000221914	PPP2R2A	protein_coding	protein phosphatase 2 regulatory subunit Balpha [Source:HGNC Symbol;Acc:HGNC:9304]
PPP1R12B	0.662222	#N/A	0.453159	#N/A	0.588473	#N/A	#N/A	#N/A	#N/A	#N/A	#N/A	#N/A	0.2437	#N/A	#N/A	#N/A	#N/A	0.768851	#N/A	9.58167	0.211813	#N/A	#N/A	0.278221	0.354837	#N/A	#N/A	9	ENSG00000077157	PPP1R12B	protein_coding	protein phosphatase 1 regulatory subunit 12B [Source:HGNC Symbol;Acc:HGNC:7619]
ZNF81	0.697662	#N/A	#N/A	#N/A	#N/A	0.218753	1.06734	#N/A	#N/A	#N/A	#N/A	#N/A	0.775305	#N/A	#N/A	#N/A	#N/A	#N/A	1.054	8.05529	#N/A	0.33579	#N/A	0.406885	0.840379	#N/A	#N/A	9	ENSG00000197779	ZNF81	protein_coding	zinc finger protein 81 [Source:HGNC Symbol;Acc:HGNC:13156]
NR3C1	0.557143	#N/A	0.307872	#N/A	#N/A	#N/A	#N/A	#N/A	#N/A	#N/A	#N/A	0.299166	#N/A	#N/A	#N/A	#N/A	#N/A	#N/A	1.25151	8.95565	0.156245	#N/A	#N/A	0.144243	0.446054	0.54889	#N/A	9	ENSG00000113580	NR3C1	protein_coding	nuclear receptor subfamily 3 group C member 1 [Source:HGNC Symbol;Acc:HGNC:7978]
FAM193B	0.663648	#N/A	0.330395	#N/A	#N/A	#N/A	#N/A	#N/A	#N/A	0.346691	0.620481	#N/A	0.641205	#N/A	#N/A	#N/A	#N/A	#N/A	#N/A	8.39757	0.178464	#N/A	#N/A	0.314258	0.491799	#N/A	#N/A	9	ENSG00000146067	FAM193B	protein_coding	family with sequence similarity 193 member B [Source:HGNC Symbol;Acc:HGNC:25524]
CUL2	0.55955	#N/A	0.462952	#N/A	#N/A	#N/A	#N/A	#N/A	#N/A	0.191444	#N/A	#N/A	0.317738	#N/A	#N/A	#N/A	#N/A	0.613792	0.982074	5.20203	0.131179	#N/A	#N/A	#N/A	0.253937	#N/A	#N/A	9	ENSG00000108094	CUL2	protein_coding	cullin 2 [Source:HGNC Symbol;Acc:HGNC:2552]
TAF2	0.580828	0.327063	0.261651	#N/A	#N/A	#N/A	#N/A	#N/A	#N/A	0.215854	#N/A	#N/A	0.367094	#N/A	#N/A	#N/A	#N/A	#N/A	#N/A	7.07009	0.163033	#N/A	#N/A	0.20009	0.40453	#N/A	#N/A	9	ENSG00000064313	TAF2	protein_coding	TATA-box binding protein associated factor 2 [Source:HGNC Symbol;Acc:HGNC:11536]
MAX	0.538241	#N/A	0.38378	0.534851	#N/A	#N/A	0.422434	#N/A	#N/A	0.192776	0.360365	#N/A	0.527587	#N/A	#N/A	0.155475	#N/A	#N/A	#N/A	1.30376	#N/A	#N/A	#N/A	#N/A	#N/A	#N/A	#N/A	9	ENSG00000125952	MAX	protein_coding	MYC associated factor X [Source:HGNC Symbol;Acc:HGNC:6913]
MAP7D1	0.923528	0.495263	1.56979	0.805237	1.86117	#N/A	#N/A	#N/A	#N/A	#N/A	#N/A	0.442635	#N/A	#N/A	#N/A	#N/A	#N/A	#N/A	1.32657	4.94276	0.192019	#N/A	#N/A	#N/A	#N/A	#N/A	#N/A	9	ENSG00000116871	MAP7D1	protein_coding	MAP7 domain containing 1 [Source:HGNC Symbol;Acc:HGNC:25514]
MACROH2A2	1.77779	#N/A	0.888437	#N/A	1.56839	1.18848	#N/A	#N/A	#N/A	1.11048	#N/A	#N/A	1.46472	#N/A	#N/A	0.552611	#N/A	1.21628	#N/A	3.39377	#N/A	#N/A	#N/A	#N/A	#N/A	#N/A	#N/A	9	ENSG00000099284	MACROH2A2	protein_coding	macroH2A.2 histone [Source:HGNC Symbol;Acc:HGNC:14453]
C1QTNF7	2.13983	#N/A	#N/A	1.99507	#N/A	#N/A	#N/A	#N/A	#N/A	#N/A	#N/A	#N/A	1.01549	#N/A	#N/A	#N/A	1.89146	#N/A	1.7065	4.35443	#N/A	#N/A	#N/A	0.554978	0.792328	2.3043	#N/A	9	ENSG00000163145	C1QTNF7	protein_coding	C1q and TNF related 7 [Source:HGNC Symbol;Acc:HGNC:14342]
AKR1C8	5.30457	#N/A	2.6336	#N/A	2.45928	4.06567	#N/A	#N/A	#N/A	2.90891	1.68199	#N/A	3.39601	#N/A	#N/A	#N/A	#N/A	#N/A	#N/A	2.58246	#N/A	#N/A	#N/A	#N/A	#N/A	0.446451	#N/A	9	ENSG00000264006	AKR1C8	protein_coding	aldo-keto reductase family 1 member C8 [Source:HGNC Symbol;Acc:HGNC:23469]
#249417	3.2947	#N/A	2.1772	#N/A	#N/A	1.69295	#N/A	#N/A	1.10923	1.77174	1.34535	#N/A	3.03302	#N/A	#N/A	#N/A	#N/A	#N/A	#N/A	3.42693	#N/A	#N/A	#N/A	#N/A	1.03033	#N/A	#N/A	9	ENSG00000249417		lncRNA	novel transcript, antisense to ZBTB38 & ACPL2
CMTM1	1.44026	#N/A	1.92717	#N/A	1.10639	#N/A	#N/A	#N/A	1.19941	0.507808	#N/A	#N/A	#N/A	0.455095	#N/A	#N/A	#N/A	#N/A	1.06685	5.9295	0.407768	#N/A	#N/A	#N/A	#N/A	#N/A	#N/A	9	ENSG00000089505	CMTM1	protein_coding	CKLF like MARVEL transmembrane domain containing 1 [Source:HGNC Symbol;Acc:HGNC:19172]
CACNA1C-AS1#246627	3.91325	#N/A	1.78114	#N/A	#N/A	2.21617	1.17257	0.870247	#N/A	4.96596	2.29556	#N/A	3.49273	#N/A	#N/A	#N/A	#N/A	#N/A	#N/A	1.8336	#N/A	#N/A	#N/A	#N/A	#N/A	#N/A	#N/A	9	ENSG00000246627	CACNA1C-AS1	lncRNA	CACNA1C antisense RNA 1 [Source:HGNC Symbol;Acc:HGNC:40119]
CARS1#110619	0.665177	#N/A	0.392104	0.821455	0.821716	#N/A	#N/A	#N/A	#N/A	#N/A	0.563653	#N/A	#N/A	#N/A	#N/A	0.256434	#N/A	#N/A	#N/A	8.01331	0.302789	#N/A	#N/A	0.263043	#N/A	#N/A	#N/A	9	ENSG00000110619	CARS1	protein_coding	cysteinyl-tRNA synthetase 1 [Source:HGNC Symbol;Acc:HGNC:1493]
RCBTB2	5.01006	#N/A	6.42439	2.28255	8.91478	#N/A	#N/A	#N/A	#N/A	#N/A	#N/A	0.699135	#N/A	#N/A	#N/A	#N/A	#N/A	1.82604	#N/A	5.40087	0.974598	#N/A	#N/A	#N/A	#N/A	1.9754	#N/A	9	ENSG00000136161	RCBTB2	protein_coding	RCC1 and BTB domain containing protein 2 [Source:HGNC Symbol;Acc:HGNC:1914]
UHRF1	1.33774	#N/A	1.15245	#N/A	#N/A	0.708031	#N/A	#N/A	#N/A	1.04702	#N/A	#N/A	1.37012	#N/A	#N/A	0.376087	#N/A	#N/A	#N/A	5.60705	#N/A	0.495388	#N/A	0.33965	#N/A	#N/A	#N/A	9	ENSG00000276043	UHRF1	protein_coding	ubiquitin like with PHD and ring finger domains 1 [Source:HGNC Symbol;Acc:HGNC:12556]
VPS13B	0.372241	#N/A	#N/A	#N/A	#N/A	#N/A	#N/A	#N/A	0.461788	#N/A	#N/A	#N/A	0.303824	#N/A	#N/A	#N/A	0.289303	0.558683	#N/A	8.46123	0.160275	#N/A	#N/A	0.251101	0.649447	#N/A	#N/A	9	ENSG00000132549	VPS13B	protein_coding	vacuolar protein sorting 13 homolog B [Source:HGNC Symbol;Acc:HGNC:2183]
EPC1-AS1	0.728782	#N/A	#N/A	0.594932	#N/A	0.953512	1.50069	#N/A	1.52409	0.673313	#N/A	#N/A	2.10632	#N/A	#N/A	#N/A	#N/A	#N/A	#N/A	8.23893	#N/A	#N/A	#N/A	#N/A	0.856909	#N/A	#N/A	9	ENSG00000229327	EPC1-AS1	lncRNA	EPC1 antisense RNA 1 [Source:HGNC Symbol;Acc:HGNC:50717]
MEIS1	4.02748	#N/A	2.45727	1.61607	3.78047	#N/A	#N/A	#N/A	#N/A	#N/A	#N/A	1.4096	#N/A	#N/A	#N/A	#N/A	#N/A	#N/A	1.13281	#N/A	3.53058	1.72673	#N/A	#N/A	#N/A	0.841982	#N/A	9	ENSG00000143995	MEIS1	protein_coding	Meis homeobox 1 [Source:HGNC Symbol;Acc:HGNC:7000]
CCL3#277632	3.05085	#N/A	4.77645	#N/A	4.96263	#N/A	#N/A	#N/A	#N/A	#N/A	#N/A	3.36935	#N/A	#N/A	#N/A	#N/A	#N/A	#N/A	1.22642	2.89838	6.73023	5.09286	#N/A	#N/A	#N/A	1.46421	#N/A	9	ENSG00000277632	CCL3	protein_coding	C-C motif chemokine ligand 3 [Source:HGNC Symbol;Acc:HGNC:10627]
ASH1L	0.40007	#N/A	#N/A	#N/A	#N/A	#N/A	#N/A	#N/A	#N/A	0.150601	0.199999	#N/A	0.461232	#N/A	#N/A	0.135327	#N/A	0.269569	#N/A	7.29772	#N/A	#N/A	#N/A	0.231428	0.578921	#N/A	#N/A	9	ENSG00000116539	ASH1L	protein_coding	ASH1 like histone lysine methyltransferase [Source:HGNC Symbol;Acc:HGNC:19088]
AREL1	0.718684	#N/A	0.666804	0.501279	0.550512	#N/A	#N/A	#N/A	#N/A	#N/A	#N/A	#N/A	#N/A	#N/A	#N/A	#N/A	#N/A	#N/A	0.652082	8.4643	0.402994	#N/A	#N/A	0.192484	0.632151	#N/A	#N/A	9	ENSG00000119682	AREL1	protein_coding	apoptosis resistant E3 ubiquitin protein ligase 1 [Source:HGNC Symbol;Acc:HGNC:20363]
#262580	2.31141	#N/A	2.0584	1.49211	2.41082	#N/A	#N/A	#N/A	#N/A	0.745816	#N/A	#N/A	#N/A	#N/A	#N/A	#N/A	1.9226	#N/A	1.75723	5.72191	#N/A	#N/A	#N/A	#N/A	#N/A	1.05478	#N/A	9	ENSG00000262580		lncRNA	novel transcript, antisense to CARD14
OAT	0.966341	0.65095	1.13921	#N/A	0.912008	#N/A	#N/A	#N/A	#N/A	#N/A	#N/A	#N/A	#N/A	#N/A	#N/A	#N/A	#N/A	1.18058	#N/A	5.04041	0.527744	0.846953	#N/A	#N/A	#N/A	0.855618	#N/A	9	ENSG00000065154	OAT	protein_coding	ornithine aminotransferase [Source:HGNC Symbol;Acc:HGNC:8091]
DNAJC3	0.712854	0.378757	0.62558	0.408556	0.510288	#N/A	#N/A	#N/A	#N/A	#N/A	#N/A	#N/A	#N/A	#N/A	#N/A	#N/A	#N/A	#N/A	#N/A	9.3698	0.305734	0.268746	#N/A	#N/A	#N/A	0.457551	#N/A	9	ENSG00000102580	DNAJC3	protein_coding	DnaJ heat shock protein family (Hsp40) member C3 [Source:HGNC Symbol;Acc:HGNC:9439]
TMOD3	0.409602	#N/A	0.289947	#N/A	0.350108	#N/A	#N/A	#N/A	#N/A	#N/A	0.298492	#N/A	#N/A	#N/A	#N/A	0.128463	#N/A	#N/A	0.955745	3.41318	0.101063	#N/A	#N/A	0.110933	#N/A	#N/A	#N/A	9	ENSG00000138594	TMOD3	protein_coding	tropomodulin 3 [Source:HGNC Symbol;Acc:HGNC:11873]
HIBADH	0.795979	#N/A	#N/A	#N/A	#N/A	#N/A	1.08586	1.03893	#N/A	#N/A	0.767104	#N/A	0.457515	#N/A	#N/A	0.268493	#N/A	0.885637	#N/A	5.59984	#N/A	#N/A	#N/A	#N/A	0.534012	#N/A	#N/A	9	ENSG00000106049	HIBADH	protein_coding	3-hydroxyisobutyrate dehydrogenase [Source:HGNC Symbol;Acc:HGNC:4907]
HDAC11	2.69301	#N/A	2.27875	#N/A	2.27036	#N/A	#N/A	#N/A	#N/A	1.87272	#N/A	#N/A	#N/A	#N/A	#N/A	0.649712	#N/A	#N/A	2.49382	3.06099	0.753674	1.15923	#N/A	#N/A	#N/A	#N/A	#N/A	9	ENSG00000163517	HDAC11	protein_coding	histone deacetylase 11 [Source:HGNC Symbol;Acc:HGNC:19086]
FAF1	0.406222	#N/A	#N/A	#N/A	#N/A	#N/A	0.343497	0.613727	0.594612	#N/A	#N/A	#N/A	0.559421	#N/A	#N/A	#N/A	#N/A	0.372028	#N/A	8.40786	#N/A	#N/A	#N/A	0.209698	0.445919	#N/A	#N/A	9	ENSG00000185104	FAF1	protein_coding	Fas associated factor 1 [Source:HGNC Symbol;Acc:HGNC:3578]
EOLA2-DT	0.730768	#N/A	0.392593	#N/A	0.747626	#N/A	#N/A	#N/A	#N/A	#N/A	#N/A	0.494544	0.365397	#N/A	#N/A	#N/A	#N/A	#N/A	1.36586	7.84964	#N/A	#N/A	#N/A	#N/A	0.442818	0.875608	#N/A	9	ENSG00000235703	EOLA2-DT	lncRNA	EOLA2 divergent transcript [Source:HGNC Symbol;Acc:HGNC:48579]
CPB2-AS1	0.769534	#N/A	#N/A	#N/A	0.523381	#N/A	#N/A	#N/A	#N/A	#N/A	#N/A	#N/A	1.10826	#N/A	#N/A	#N/A	#N/A	#N/A	1.05942	7.74139	0.323083	#N/A	#N/A	0.435643	0.946575	0.563426	#N/A	9	ENSG00000235903	CPB2-AS1	lncRNA	CPB2 antisense RNA 1 [Source:HGNC Symbol;Acc:HGNC:39898]
COQ10B	0.660467	#N/A	0.490358	#N/A	0.692542	#N/A	#N/A	#N/A	#N/A	#N/A	#N/A	#N/A	0.241342	#N/A	#N/A	#N/A	0.660576	0.58446	#N/A	8.77634	0.379265	#N/A	#N/A	0.162039	#N/A	#N/A	#N/A	9	ENSG00000115520	COQ10B	protein_coding	coenzyme Q10B [Source:HGNC Symbol;Acc:HGNC:25819]
MAFF	2.04732	#N/A	2.54968	2.26277	2.31928	#N/A	#N/A	#N/A	#N/A	1.18708	#N/A	#N/A	#N/A	#N/A	#N/A	#N/A	#N/A	#N/A	#N/A	4.92962	0.580069	0.877408	#N/A	0.545297	#N/A	#N/A	#N/A	9	ENSG00000185022	MAFF	protein_coding	MAF bZIP transcription factor F [Source:HGNC Symbol;Acc:HGNC:6780]
ITGB2	1.78088	1.24165	4.0539	#N/A	3.67215	#N/A	#N/A	#N/A	#N/A	#N/A	#N/A	0.677703	#N/A	#N/A	#N/A	#N/A	#N/A	#N/A	4.42809	5.58234	2.11191	1.1859	#N/A	#N/A	#N/A	#N/A	#N/A	9	ENSG00000160255	ITGB2	protein_coding	integrin subunit beta 2 [Source:HGNC Symbol;Acc:HGNC:6155]
CCDC157	1.49262	#N/A	1.20405	#N/A	0.984078	#N/A	#N/A	#N/A	#N/A	0.627745	#N/A	#N/A	0.594791	#N/A	#N/A	#N/A	#N/A	#N/A	#N/A	4.84059	0.495466	#N/A	#N/A	0.418391	0.665016	#N/A	#N/A	9	ENSG00000187860	CCDC157	protein_coding	coiled-coil domain containing 157 [Source:HGNC Symbol;Acc:HGNC:33854]
MEGF9	0.938933	#N/A	0.571013	#N/A	0.799018	#N/A	#N/A	#N/A	#N/A	#N/A	#N/A	0.782526	#N/A	#N/A	#N/A	#N/A	#N/A	#N/A	#N/A	5.98679	0.542892	#N/A	#N/A	0.377035	0.529098	0.484481	#N/A	9	ENSG00000106780	MEGF9	protein_coding	multiple EGF like domains 9 [Source:HGNC Symbol;Acc:HGNC:3234]
#267207	1.52486	#N/A	#N/A	#N/A	#N/A	#N/A	#N/A	1.27113	1.83481	0.773998	0.674471	#N/A	2.20378	#N/A	#N/A	#N/A	#N/A	#N/A	#N/A	6.27901	0.330862	#N/A	#N/A	#N/A	0.948555	#N/A	#N/A	9	ENSG00000267207		lncRNA	novel transcript, antisense to BCAS3
SPATS2L	3.46389	#N/A	3.77053	2.93772	2.43561	#N/A	#N/A	#N/A	#N/A	#N/A	#N/A	#N/A	#N/A	#N/A	#N/A	0.643415	#N/A	#N/A	1.72349	5.70953	0.624039	#N/A	#N/A	#N/A	#N/A	1.71955	#N/A	9	ENSG00000196141	SPATS2L	protein_coding	spermatogenesis associated serine rich 2 like [Source:HGNC Symbol;Acc:HGNC:24574]
DHX30	0.643458	#N/A	0.287099	#N/A	0.559369	0.2091	0.72611	#N/A	#N/A	0.507559	#N/A	#N/A	0.331476	#N/A	#N/A	#N/A	#N/A	#N/A	0.972477	5.90984	#N/A	#N/A	#N/A	#N/A	#N/A	#N/A	#N/A	9	ENSG00000132153	DHX30	protein_coding	DExH-box helicase 30 [Source:HGNC Symbol;Acc:HGNC:16716]
TANGO6	0.523262	#N/A	0.317401	#N/A	#N/A	#N/A	#N/A	#N/A	#N/A	#N/A	#N/A	#N/A	0.298377	#N/A	#N/A	0.289988	0.397722	#N/A	0.943039	6.717	#N/A	#N/A	#N/A	0.278091	0.544328	#N/A	#N/A	9	ENSG00000103047	TANGO6	protein_coding	transport and golgi organization 6 homolog [Source:HGNC Symbol;Acc:HGNC:25749]
#229118	3.60931	#N/A	4.02382	#N/A	3.62092	#N/A	#N/A	#N/A	#N/A	2.31001	#N/A	0.92223	2.58072	#N/A	#N/A	#N/A	#N/A	#N/A	#N/A	2.28878	2.00592	#N/A	#N/A	#N/A	0.907993	#N/A	#N/A	9	ENSG00000229118		lncRNA	novel transcript
GBF1	0.512225	#N/A	0.331526	#N/A	0.338881	#N/A	#N/A	0.420681	#N/A	#N/A	#N/A	#N/A	0.262116	#N/A	#N/A	#N/A	#N/A	#N/A	#N/A	6.45827	0.155649	#N/A	#N/A	0.263611	0.498716	#N/A	#N/A	9	ENSG00000107862	GBF1	protein_coding	golgi brefeldin A resistant guanine nucleotide exchange factor 1 [Source:HGNC Symbol;Acc:HGNC:4181]
PPFIA1#131626	0.466535	#N/A	0.282091	0.685449	0.413058	#N/A	#N/A	#N/A	#N/A	#N/A	#N/A	#N/A	#N/A	#N/A	#N/A	#N/A	#N/A	#N/A	0.415511	9.39858	0.116647	#N/A	#N/A	0.259598	0.336131	#N/A	#N/A	9	ENSG00000131626	PPFIA1	protein_coding	PTPRF interacting protein alpha 1 [Source:HGNC Symbol;Acc:HGNC:9245]
ELF4	0.897578	#N/A	0.764147	#N/A	0.890234	#N/A	#N/A	#N/A	#N/A	#N/A	#N/A	0.530028	#N/A	#N/A	#N/A	#N/A	#N/A	#N/A	2.03576	7.30257	0.876375	0.421932	#N/A	0.344662	#N/A	#N/A	#N/A	9	ENSG00000102034	ELF4	protein_coding	E74 like ETS transcription factor 4 [Source:HGNC Symbol;Acc:HGNC:3319]
CEP192	0.39106	#N/A	#N/A	#N/A	#N/A	#N/A	0.456301	#N/A	0.813993	#N/A	0.293565	#N/A	0.256269	#N/A	#N/A	#N/A	#N/A	#N/A	#N/A	9.63976	0.144276	#N/A	#N/A	0.216099	0.332208	#N/A	#N/A	9	ENSG00000101639	CEP192	protein_coding	centrosomal protein 192 [Source:HGNC Symbol;Acc:HGNC:25515]
SBNO2#064932	0.767196	#N/A	0.612491	#N/A	0.615479	#N/A	#N/A	#N/A	#N/A	#N/A	#N/A	0.373011	#N/A	#N/A	#N/A	#N/A	#N/A	#N/A	0.626284	5.28759	0.207459	#N/A	#N/A	0.234155	0.524006	#N/A	#N/A	9	ENSG00000064932	SBNO2	protein_coding	strawberry notch homolog 2 [Source:HGNC Symbol;Acc:HGNC:29158]
#273160	3.47146	#N/A	3.65836	0.750306	2.35643	5.29382	#N/A	#N/A	#N/A	5.62659	2.42705	#N/A	6.15507	#N/A	#N/A	#N/A	#N/A	#N/A	0.498423	#N/A	#N/A	#N/A	#N/A	#N/A	#N/A	#N/A	#N/A	9	ENSG00000273160		lncRNA	novel transcript
OSTM1	0.562624	#N/A	0.493683	#N/A	0.542511	#N/A	#N/A	#N/A	#N/A	#N/A	0.64547	#N/A	#N/A	0.240145	#N/A	#N/A	#N/A	#N/A	0.860611	4.16023	0.434651	0.382272	#N/A	#N/A	#N/A	#N/A	#N/A	9	ENSG00000081087	OSTM1	protein_coding	osteoclastogenesis associated transmembrane protein 1 [Source:HGNC Symbol;Acc:HGNC:21652]
GOLPH3	0.457276	#N/A	0.323945	#N/A	0.610185	#N/A	0.465285	#N/A	#N/A	#N/A	#N/A	#N/A	#N/A	#N/A	#N/A	0.133814	#N/A	#N/A	#N/A	6.60832	0.319676	#N/A	#N/A	0.23048	0.265816	#N/A	#N/A	9	ENSG00000113384	GOLPH3	protein_coding	golgi phosphoprotein 3 [Source:HGNC Symbol;Acc:HGNC:15452]
SGSM2	0.765938	#N/A	0.398438	#N/A	0.783156	#N/A	#N/A	#N/A	#N/A	0.724989	#N/A	#N/A	0.612593	#N/A	#N/A	#N/A	#N/A	#N/A	1.18936	6.94424	#N/A	#N/A	#N/A	0.276982	0.523587	#N/A	#N/A	9	ENSG00000141258	SGSM2	protein_coding	small G protein signaling modulator 2 [Source:HGNC Symbol;Acc:HGNC:29026]
FEZ1	1.31677	#N/A	0.712002	#N/A	#N/A	1.5794	1.54883	#N/A	2.30855	0.548011	0.965922	#N/A	2.26085	#N/A	#N/A	#N/A	#N/A	#N/A	#N/A	5.80003	#N/A	#N/A	#N/A	#N/A	#N/A	#N/A	#N/A	9	ENSG00000149557	FEZ1	protein_coding	fasciculation and elongation protein zeta 1 [Source:HGNC Symbol;Acc:HGNC:3659]
MACROD1	1.3222	#N/A	1.52066	2.49081	1.62682	#N/A	#N/A	#N/A	#N/A	1.64914	#N/A	#N/A	1.44633	#N/A	#N/A	0.897417	#N/A	1.6595	#N/A	5.26129	#N/A	#N/A	#N/A	#N/A	#N/A	#N/A	#N/A	9	ENSG00000133315	MACROD1	protein_coding	mono-ADP ribosylhydrolase 1 [Source:HGNC Symbol;Acc:HGNC:29598]
PSMD6-AS2	0.934431	#N/A	0.607562	#N/A	0.705686	#N/A	#N/A	#N/A	#N/A	0.664646	#N/A	#N/A	0.709134	#N/A	#N/A	0.281831	#N/A	#N/A	0.732183	6.76242	#N/A	#N/A	#N/A	#N/A	0.492041	#N/A	#N/A	9	ENSG00000239653	PSMD6-AS2	lncRNA	PSMD6 antisense RNA 2 [Source:HGNC Symbol;Acc:HGNC:44125]
#271964	3.18526	#N/A	3.10388	1.10613	1.86247	2.20989	#N/A	#N/A	#N/A	2.17782	#N/A	#N/A	2.82888	#N/A	#N/A	#N/A	#N/A	#N/A	0.656831	1.10699	#N/A	#N/A	#N/A	#N/A	#N/A	#N/A	#N/A	9	ENSG00000271964		lncRNA	novel transcript, antisense to RFTN1
#203325	1.01351	#N/A	#N/A	#N/A	#N/A	#N/A	#N/A	#N/A	#N/A	0.318686	#N/A	0.623485	1.46676	#N/A	#N/A	0.324392	#N/A	#N/A	#N/A	6.46873	0.276842	#N/A	#N/A	0.440741	0.820357	#N/A	#N/A	9	ENSG00000203325		lncRNA	novel transcript
FXN	0.608831	#N/A	0.564516	0.640292	0.814298	#N/A	1.12465	#N/A	#N/A	0.253673	0.334032	#N/A	0.594687	#N/A	#N/A	#N/A	#N/A	#N/A	#N/A	4.90444	#N/A	#N/A	#N/A	#N/A	#N/A	#N/A	#N/A	9	ENSG00000165060	FXN	protein_coding	frataxin [Source:HGNC Symbol;Acc:HGNC:3951]
PLXNA2	3.15761	#N/A	2.62298	2.72166	#N/A	#N/A	#N/A	#N/A	#N/A	#N/A	#N/A	#N/A	#N/A	#N/A	#N/A	#N/A	#N/A	#N/A	1.35023	2.58821	1.64641	1.42864	#N/A	0.775451	0.827573	#N/A	#N/A	9	ENSG00000076356	PLXNA2	protein_coding	plexin A2 [Source:HGNC Symbol;Acc:HGNC:9100]
NCOR2	0.413954	#N/A	0.363949	#N/A	0.507435	#N/A	#N/A	#N/A	#N/A	#N/A	#N/A	0.34499	#N/A	#N/A	#N/A	#N/A	#N/A	#N/A	#N/A	9.21586	0.325077	0.202512	#N/A	0.26338	0.289274	#N/A	#N/A	9	ENSG00000196498	NCOR2	protein_coding	nuclear receptor corepressor 2 [Source:HGNC Symbol;Acc:HGNC:7673]
CMTM3	3.70492	1.07943	5.73882	1.76634	4.30086	#N/A	#N/A	#N/A	#N/A	#N/A	#N/A	#N/A	#N/A	#N/A	#N/A	#N/A	#N/A	#N/A	3.24485	4.11853	0.678446	#N/A	#N/A	#N/A	#N/A	#N/A	1.67073	9	ENSG00000140931	CMTM3	protein_coding	CKLF like MARVEL transmembrane domain containing 3 [Source:HGNC Symbol;Acc:HGNC:19174]
SPPL2A	0.365316	0.246826	#N/A	#N/A	#N/A	#N/A	#N/A	#N/A	#N/A	#N/A	#N/A	0.362626	0.150044	#N/A	#N/A	#N/A	#N/A	0.460507	#N/A	6.44595	0.579167	#N/A	#N/A	0.176588	0.479132	#N/A	#N/A	9	ENSG00000138600	SPPL2A	protein_coding	signal peptide peptidase like 2A [Source:HGNC Symbol;Acc:HGNC:30227]
CAPN10	0.881316	#N/A	0.646499	#N/A	0.850229	0.336405	#N/A	1.02036	#N/A	#N/A	#N/A	#N/A	0.580178	#N/A	#N/A	#N/A	#N/A	#N/A	#N/A	6.58735	0.233441	#N/A	#N/A	#N/A	#N/A	#N/A	1.48282	9	ENSG00000142330	CAPN10	protein_coding	calpain 10 [Source:HGNC Symbol;Acc:HGNC:1477]
ATRN	0.530723	#N/A	0.350628	0.43189	0.315807	#N/A	#N/A	#N/A	#N/A	#N/A	#N/A	#N/A	#N/A	#N/A	#N/A	#N/A	0.371548	#N/A	#N/A	7.54131	0.232859	#N/A	#N/A	0.271573	0.46394	#N/A	#N/A	9	ENSG00000088812	ATRN	protein_coding	attractin [Source:HGNC Symbol;Acc:HGNC:885]
COPG1	0.781273	0.466631	1.02111	0.872697	0.549939	#N/A	#N/A	#N/A	#N/A	#N/A	0.574936	#N/A	#N/A	#N/A	#N/A	#N/A	#N/A	#N/A	#N/A	5.48135	0.397283	0.332054	#N/A	#N/A	#N/A	#N/A	#N/A	9	ENSG00000181789	COPG1	protein_coding	COPI coat complex subunit gamma 1 [Source:HGNC Symbol;Acc:HGNC:2236]
CARD14	1.97289	#N/A	1.09286	#N/A	2.35133	#N/A	#N/A	#N/A	#N/A	#N/A	#N/A	#N/A	1.17614	#N/A	#N/A	#N/A	1.44027	#N/A	1.60436	4.02031	#N/A	#N/A	#N/A	#N/A	1.62645	2.2762	#N/A	9	ENSG00000141527	CARD14	protein_coding	caspase recruitment domain family member 14 [Source:HGNC Symbol;Acc:HGNC:16446]
MMS22L	0.877299	#N/A	#N/A	#N/A	#N/A	0.711095	1.11673	0.968284	1.06281	#N/A	#N/A	#N/A	0.803703	#N/A	#N/A	0.168226	#N/A	#N/A	#N/A	8.25845	#N/A	#N/A	#N/A	#N/A	0.409969	#N/A	#N/A	9	ENSG00000146263	MMS22L	protein_coding	MMS22 like, DNA repair protein [Source:HGNC Symbol;Acc:HGNC:21475]
TMEM104	1.20289	#N/A	1.14909	1.10758	1.41861	#N/A	#N/A	#N/A	#N/A	#N/A	#N/A	#N/A	#N/A	#N/A	#N/A	#N/A	#N/A	#N/A	#N/A	4.78484	0.504596	0.432152	#N/A	0.257637	0.517914	#N/A	#N/A	9	ENSG00000109066	TMEM104	protein_coding	transmembrane protein 104 [Source:HGNC Symbol;Acc:HGNC:25984]
TRAV6	1.08403	#N/A	2.83352	#N/A	0.553117	3.20364	#N/A	#N/A	#N/A	2.14651	0.981225	#N/A	2.72635	#N/A	#N/A	1.67436	#N/A	#N/A	#N/A	0.287132	#N/A	#N/A	#N/A	#N/A	#N/A	#N/A	#N/A	9	ENSG00000211780	TRAV6	TR_V_gene	T cell receptor alpha variable 6 [Source:HGNC Symbol;Acc:HGNC:12144]
ELMOD2	0.735196	#N/A	0.783838	#N/A	#N/A	0.556584	1.39634	#N/A	#N/A	0.329568	0.618189	#N/A	0.473322	0.453714	#N/A	#N/A	#N/A	#N/A	#N/A	7.01383	#N/A	#N/A	#N/A	#N/A	#N/A	#N/A	#N/A	9	ENSG00000179387	ELMOD2	protein_coding	ELMO domain containing 2 [Source:HGNC Symbol;Acc:HGNC:28111]
SLC26A5	1.57772	#N/A	0.66438	#N/A	0.717635	#N/A	#N/A	1.3652	1.20596	#N/A	#N/A	0.619474	1.98227	#N/A	#N/A	#N/A	#N/A	#N/A	#N/A	6.34865	#N/A	#N/A	#N/A	#N/A	0.777835	#N/A	#N/A	9	ENSG00000170615	SLC26A5	protein_coding	solute carrier family 26 member 5 [Source:HGNC Symbol;Acc:HGNC:9359]
RPS6KB1	0.422603	#N/A	#N/A	#N/A	#N/A	#N/A	#N/A	#N/A	#N/A	0.266543	0.314293	#N/A	0.31114	#N/A	#N/A	0.187684	#N/A	#N/A	0.414917	8.83374	#N/A	#N/A	#N/A	0.18355	0.303518	#N/A	#N/A	9	ENSG00000108443	RPS6KB1	protein_coding	ribosomal protein S6 kinase B1 [Source:HGNC Symbol;Acc:HGNC:10436]
DRAIC	0.570546	#N/A	0.297318	0.248975	0.266278	#N/A	#N/A	#N/A	#N/A	#N/A	#N/A	0.10219	#N/A	#N/A	#N/A	#N/A	#N/A	0.851986	#N/A	0.192873	1.30529	0.806522	#N/A	#N/A	#N/A	#N/A	#N/A	9	ENSG00000245750	DRAIC	lncRNA	downregulated RNA in cancer, inhibitor of cell invasion and migration [Source:HGNC Symbol;Acc:HGNC:27082]
#267006	2.33926	#N/A	1.10123	#N/A	#N/A	2.93382	1.55389	#N/A	#N/A	1.85723	#N/A	#N/A	3.9169	#N/A	#N/A	#N/A	#N/A	#N/A	#N/A	3.04084	#N/A	#N/A	#N/A	0.683382	2.27922	#N/A	#N/A	9	ENSG00000267006		lncRNA	novel transcript
ATAD2B	0.417251	#N/A	0.159224	#N/A	#N/A	#N/A	#N/A	#N/A	#N/A	#N/A	#N/A	#N/A	#N/A	#N/A	#N/A	#N/A	0.519192	#N/A	1.65729	6.84541	0.172164	0.20868	#N/A	0.308632	0.575124	#N/A	#N/A	9	ENSG00000119778	ATAD2B	protein_coding	ATPase family AAA domain containing 2B [Source:HGNC Symbol;Acc:HGNC:29230]
#243305	0.637911	#N/A	#N/A	#N/A	#N/A	1.10551	1.80472	#N/A	1.91344	0.901055	#N/A	#N/A	2.43756	#N/A	#N/A	#N/A	#N/A	#N/A	#N/A	6.16983	#N/A	#N/A	#N/A	0.213461	0.690719	#N/A	#N/A	9	ENSG00000243305		lncRNA	novel transcript
ZDHHC20	0.437648	#N/A	#N/A	0.569725	#N/A	#N/A	#N/A	#N/A	#N/A	#N/A	0.317353	#N/A	#N/A	#N/A	#N/A	#N/A	#N/A	0.732081	0.653035	7.22969	0.116866	#N/A	#N/A	0.245726	0.413061	#N/A	#N/A	9	ENSG00000180776	ZDHHC20	protein_coding	zinc finger DHHC-type palmitoyltransferase 20 [Source:HGNC Symbol;Acc:HGNC:20749]
PGAP1	0.969645	#N/A	0.916927	1.91674	1.979	0.706911	#N/A	#N/A	#N/A	1.56604	#N/A	#N/A	1.39564	#N/A	#N/A	#N/A	#N/A	#N/A	1.32302	6.13336	#N/A	#N/A	#N/A	#N/A	#N/A	#N/A	#N/A	9	ENSG00000197121	PGAP1	protein_coding	post-GPI attachment to proteins inositol deacylase 1 [Source:HGNC Symbol;Acc:HGNC:25712]
CAPN7	0.396823	#N/A	#N/A	#N/A	#N/A	#N/A	#N/A	#N/A	0.614558	#N/A	0.469235	#N/A	0.469037	#N/A	#N/A	0.268296	0.688983	#N/A	#N/A	7.5274	#N/A	#N/A	#N/A	#N/A	0.428414	0.700209	#N/A	9	ENSG00000131375	CAPN7	protein_coding	calpain 7 [Source:HGNC Symbol;Acc:HGNC:1484]
TJP3	2.17716	#N/A	#N/A	#N/A	1.66783	3.76005	1.88522	#N/A	#N/A	3.15064	2.51939	#N/A	4.38849	#N/A	#N/A	1.29647	#N/A	#N/A	#N/A	3.05311	#N/A	#N/A	#N/A	#N/A	#N/A	#N/A	#N/A	9	ENSG00000105289	TJP3	protein_coding	tight junction protein 3 [Source:HGNC Symbol;Acc:HGNC:11829]
RALY	0.381308	#N/A	0.220019	0.392871	0.360057	#N/A	#N/A	#N/A	#N/A	#N/A	#N/A	0.264549	#N/A	#N/A	#N/A	#N/A	#N/A	#N/A	#N/A	5.67319	0.31994	0.206134	#N/A	0.227008	#N/A	#N/A	#N/A	9	ENSG00000125970	RALY	protein_coding	RALY heterogeneous nuclear ribonucleoprotein [Source:HGNC Symbol;Acc:HGNC:15921]
#225313	1.62209	#N/A	0.62836	#N/A	1.0363	#N/A	#N/A	#N/A	#N/A	#N/A	#N/A	#N/A	0.619309	#N/A	#N/A	#N/A	#N/A	#N/A	1.56267	5.65879	0.32897	#N/A	#N/A	0.425654	0.638166	#N/A	#N/A	9	ENSG00000225313		lncRNA	novel transcript
#261216	1.84295	#N/A	#N/A	#N/A	1.88033	1.27131	1.64629	#N/A	1.54017	0.760823	#N/A	#N/A	2.2571	#N/A	#N/A	0.73236	#N/A	#N/A	#N/A	2.27315	#N/A	#N/A	#N/A	#N/A	#N/A	#N/A	#N/A	9	ENSG00000261216		lncRNA	novel transcript, antisense to GSPT1
POU5F2	0.923358	#N/A	#N/A	#N/A	#N/A	0.691376	1.213	#N/A	#N/A	#N/A	0.656527	#N/A	0.959935	#N/A	#N/A	#N/A	#N/A	#N/A	1.35118	5.84472	0.256022	#N/A	#N/A	#N/A	0.671605	#N/A	#N/A	9	ENSG00000248483	POU5F2	protein_coding	POU domain class 5, transcription factor 2 [Source:HGNC Symbol;Acc:HGNC:26367]
ROCK1	0.269793	0.185	#N/A	#N/A	#N/A	#N/A	#N/A	#N/A	#N/A	#N/A	#N/A	#N/A	#N/A	#N/A	#N/A	#N/A	#N/A	0.309185	0.778308	7.41554	0.28003	0.132861	#N/A	0.162766	0.230271	#N/A	#N/A	9	ENSG00000067900	ROCK1	protein_coding	Rho associated coiled-coil containing protein kinase 1 [Source:HGNC Symbol;Acc:HGNC:10251]
PDIA3	0.402549	0.43803	0.887771	0.683422	0.674323	#N/A	#N/A	#N/A	#N/A	#N/A	#N/A	#N/A	#N/A	#N/A	#N/A	#N/A	#N/A	#N/A	#N/A	5.59536	0.83494	0.608387	#N/A	#N/A	#N/A	0.724384	#N/A	9	ENSG00000167004	PDIA3	protein_coding	protein disulfide isomerase family A member 3 [Source:HGNC Symbol;Acc:HGNC:4606]
ACOT7	1.32696	#N/A	1.58158	1.9098	2.07337	#N/A	#N/A	#N/A	#N/A	#N/A	#N/A	0.625266	#N/A	#N/A	#N/A	#N/A	#N/A	#N/A	#N/A	3.12237	0.70546	#N/A	#N/A	0.321641	#N/A	2.18173	#N/A	9	ENSG00000097021	ACOT7	protein_coding	acyl-CoA thioesterase 7 [Source:HGNC Symbol;Acc:HGNC:24157]
ZNF700	0.427794	#N/A	#N/A	#N/A	0.342917	#N/A	#N/A	#N/A	#N/A	#N/A	#N/A	#N/A	0.32881	#N/A	#N/A	#N/A	#N/A	#N/A	0.878373	8.63659	0.167665	0.217783	#N/A	0.3122	0.583333	#N/A	#N/A	9	ENSG00000196757	ZNF700	protein_coding	zinc finger protein 700 [Source:HGNC Symbol;Acc:HGNC:25292]
#267359	3.87875	#N/A	1.66144	#N/A	1.127	1.96834	#N/A	#N/A	#N/A	3.04946	2.89079	#N/A	3.7429	#N/A	#N/A	#N/A	#N/A	#N/A	0.375918	0.361209	#N/A	#N/A	#N/A	#N/A	#N/A	#N/A	#N/A	9	ENSG00000267359		lncRNA	novel transcript, antisense SLFN14
FADS2	1.1537	#N/A	1.79384	#N/A	1.23635	#N/A	#N/A	#N/A	#N/A	0.455693	#N/A	1.05951	#N/A	#N/A	#N/A	#N/A	#N/A	#N/A	#N/A	2.78321	2.38896	1.88108	#N/A	0.334998	#N/A	#N/A	#N/A	9	ENSG00000134824	FADS2	protein_coding	fatty acid desaturase 2 [Source:HGNC Symbol;Acc:HGNC:3575]
MAPKAPK2	0.823849	#N/A	0.702381	1.69639	0.584218	#N/A	#N/A	#N/A	#N/A	#N/A	#N/A	#N/A	#N/A	#N/A	#N/A	0.167076	#N/A	#N/A	#N/A	5.06209	0.685808	0.251223	#N/A	0.209587	#N/A	#N/A	#N/A	9	ENSG00000162889	MAPKAPK2	protein_coding	MAPK activated protein kinase 2 [Source:HGNC Symbol;Acc:HGNC:6887]
HIP1	1.06463	#N/A	0.860444	1.43307	#N/A	#N/A	#N/A	#N/A	#N/A	#N/A	#N/A	#N/A	#N/A	#N/A	#N/A	#N/A	#N/A	#N/A	#N/A	7.26631	1.14371	0.630289	#N/A	0.607923	0.69106	1.9976	#N/A	9	ENSG00000127946	HIP1	protein_coding	huntingtin interacting protein 1 [Source:HGNC Symbol;Acc:HGNC:4913]
#257004	3.37562	#N/A	1.48262	#N/A	1.8132	3.84423	#N/A	#N/A	#N/A	1.83484	2.18761	#N/A	3.05254	#N/A	#N/A	#N/A	#N/A	1.26161	#N/A	0.639888	#N/A	#N/A	#N/A	#N/A	#N/A	#N/A	#N/A	9	ENSG00000257004		lncRNA	novel transcript
MVP-DT	0.98973	#N/A	#N/A	#N/A	0.873858	1.14162	#N/A	#N/A	2.30937	0.875583	0.613506	#N/A	1.81862	#N/A	#N/A	#N/A	#N/A	#N/A	#N/A	5.72355	#N/A	#N/A	#N/A	#N/A	#N/A	#N/A	1.71924	9	ENSG00000238045	MVP-DT	lncRNA	MVP divergent transcript [Source:HGNC Symbol;Acc:HGNC:56029]
TTYH2	3.45252	#N/A	3.94267	4.42022	2.82248	#N/A	#N/A	#N/A	#N/A	#N/A	#N/A	1.23673	#N/A	#N/A	#N/A	0.957113	#N/A	#N/A	3.17263	5.95936	#N/A	#N/A	#N/A	#N/A	0.48685	#N/A	#N/A	9	ENSG00000141540	TTYH2	protein_coding	tweety family member 2 [Source:HGNC Symbol;Acc:HGNC:13877]
C1orf159	0.678811	#N/A	0.713811	1.04163	#N/A	#N/A	#N/A	#N/A	#N/A	#N/A	#N/A	#N/A	0.579093	#N/A	#N/A	#N/A	#N/A	#N/A	1.12297	4.89716	#N/A	0.33361	#N/A	0.402657	0.564015	#N/A	#N/A	9	ENSG00000131591	C1orf159	protein_coding	chromosome 1 open reading frame 159 [Source:HGNC Symbol;Acc:HGNC:26062]
POFUT2	0.984802	#N/A	0.927787	1.0941	#N/A	#N/A	2.372	#N/A	#N/A	0.610575	0.852238	#N/A	0.695845	#N/A	#N/A	#N/A	#N/A	1.2087	#N/A	5.75658	#N/A	#N/A	#N/A	#N/A	#N/A	#N/A	#N/A	9	ENSG00000186866	POFUT2	protein_coding	protein O-fucosyltransferase 2 [Source:HGNC Symbol;Acc:HGNC:14683]
NUP98	0.554537	#N/A	0.178365	0.334797	#N/A	#N/A	#N/A	#N/A	#N/A	#N/A	#N/A	#N/A	0.331786	#N/A	#N/A	0.300531	#N/A	#N/A	0.714301	7.92983	#N/A	#N/A	#N/A	0.217769	0.37829	#N/A	#N/A	9	ENSG00000110713	NUP98	protein_coding	nucleoporin 98 and 96 precursor [Source:HGNC Symbol;Acc:HGNC:8068]
DNAJC5	0.576191	#N/A	0.447095	#N/A	0.415561	#N/A	#N/A	#N/A	#N/A	#N/A	#N/A	#N/A	#N/A	#N/A	#N/A	#N/A	#N/A	#N/A	1.05743	5.44803	0.121446	#N/A	#N/A	0.263055	0.220483	#N/A	1.36947	9	ENSG00000101152	DNAJC5	protein_coding	DnaJ heat shock protein family (Hsp40) member C5 [Source:HGNC Symbol;Acc:HGNC:16235]
GAK	0.466522	#N/A	0.272645	#N/A	#N/A	#N/A	#N/A	#N/A	#N/A	#N/A	#N/A	#N/A	#N/A	#N/A	#N/A	#N/A	#N/A	#N/A	0.513208	5.04197	0.49506	0.26528	#N/A	0.396183	0.33367	#N/A	1.07006	9	ENSG00000178950	GAK	protein_coding	cyclin G associated kinase [Source:HGNC Symbol;Acc:HGNC:4113]
CCDC85C	1.14427	#N/A	0.684542	#N/A	0.954173	0.392237	#N/A	#N/A	#N/A	0.699944	0.902676	#N/A	1.92766	#N/A	#N/A	#N/A	#N/A	#N/A	#N/A	5.5473	#N/A	#N/A	#N/A	#N/A	0.77744	#N/A	#N/A	9	ENSG00000205476	CCDC85C	protein_coding	coiled-coil domain containing 85C [Source:HGNC Symbol;Acc:HGNC:35459]
LTBP2	2.87869	#N/A	2.49092	#N/A	#N/A	#N/A	#N/A	#N/A	#N/A	1.75731	4.31117	#N/A	2.86337	#N/A	#N/A	#N/A	0.825264	#N/A	#N/A	1.88023	1.07209	1.06594	#N/A	#N/A	#N/A	#N/A	#N/A	9	ENSG00000119681	LTBP2	protein_coding	latent transforming growth factor beta binding protein 2 [Source:HGNC Symbol;Acc:HGNC:6715]
#254604	0.764484	#N/A	0.256792	0.722274	0.584169	#N/A	#N/A	#N/A	#N/A	#N/A	#N/A	#N/A	1.28956	#N/A	#N/A	0.257809	#N/A	#N/A	#N/A	9.09746	#N/A	#N/A	#N/A	0.262169	0.891441	#N/A	#N/A	9	ENSG00000254604		lncRNA	novel transcript
NOP14-AS1	1.05981	#N/A	#N/A	#N/A	#N/A	0.453086	#N/A	#N/A	#N/A	0.767996	0.85165	#N/A	1.32783	#N/A	#N/A	#N/A	#N/A	#N/A	1.53787	5.67677	0.345082	#N/A	#N/A	0.44207	#N/A	#N/A	#N/A	9	ENSG00000249673	NOP14-AS1	lncRNA	NOP14 antisense RNA 1 [Source:HGNC Symbol;Acc:HGNC:20205]
#280007	1.60337	#N/A	0.777079	#N/A	1.29855	0.996162	#N/A	#N/A	#N/A	#N/A	#N/A	#N/A	1.53591	#N/A	#N/A	#N/A	#N/A	#N/A	1.34735	2.77409	#N/A	#N/A	#N/A	0.627662	1.10595	#N/A	#N/A	9	ENSG00000280007		lncRNA	novel transcript, antisense to TUBA8
EFHD2-AS1	1.27655	#N/A	3.36927	#N/A	0.563036	#N/A	#N/A	#N/A	#N/A	2.70732	0.989723	#N/A	#N/A	#N/A	#N/A	#N/A	#N/A	#N/A	0.200562	0.316115	4.59016	0.628298	#N/A	#N/A	#N/A	#N/A	#N/A	9	ENSG00000228140	EFHD2-AS1	lncRNA	EFHD2 antisense RNA 1 [Source:HGNC Symbol;Acc:HGNC:55801]
R3HDM2	0.266749	#N/A	#N/A	#N/A	#N/A	#N/A	#N/A	#N/A	#N/A	#N/A	#N/A	#N/A	0.246989	#N/A	#N/A	0.17583	0.272896	0.36288	0.765391	6.39664	#N/A	#N/A	#N/A	0.214664	0.483694	#N/A	#N/A	9	ENSG00000179912	R3HDM2	protein_coding	R3H domain containing 2 [Source:HGNC Symbol;Acc:HGNC:29167]
EHBP1-AS1	0.990779	#N/A	#N/A	1.13632	#N/A	1.22529	#N/A	#N/A	1.96011	1.36438	#N/A	#N/A	2.60995	#N/A	#N/A	#N/A	#N/A	#N/A	#N/A	4.8149	#N/A	#N/A	#N/A	#N/A	0.912213	1.58739	#N/A	9	ENSG00000231609	EHBP1-AS1	lncRNA	EHBP1 antisense RNA 1 [Source:HGNC Symbol;Acc:HGNC:55766]
LRIG2	0.425278	#N/A	#N/A	#N/A	#N/A	#N/A	#N/A	#N/A	#N/A	0.277819	0.284942	#N/A	0.569653	#N/A	#N/A	0.179427	0.685089	#N/A	#N/A	6.14819	#N/A	#N/A	#N/A	0.200267	0.407533	#N/A	#N/A	9	ENSG00000198799	LRIG2	protein_coding	leucine rich repeats and immunoglobulin like domains 2 [Source:HGNC Symbol;Acc:HGNC:20889]
YTHDC1#083896	0.390941	#N/A	0.341108	0.655028	#N/A	#N/A	#N/A	#N/A	#N/A	0.180765	0.40456	#N/A	0.271257	#N/A	#N/A	#N/A	#N/A	0.449854	0.495405	6.41496	#N/A	#N/A	#N/A	#N/A	#N/A	#N/A	#N/A	9	ENSG00000083896	YTHDC1	protein_coding	YTH domain containing 1 [Source:HGNC Symbol;Acc:HGNC:30626]
PIK3CD	0.401272	#N/A	#N/A	#N/A	#N/A	#N/A	0.397241	#N/A	#N/A	#N/A	0.579158	#N/A	0.467674	#N/A	#N/A	#N/A	#N/A	#N/A	2.40736	7.96164	#N/A	#N/A	#N/A	0.200354	0.482249	#N/A	1.21688	9	ENSG00000171608	PIK3CD	protein_coding	phosphatidylinositol-4,5-bisphosphate 3-kinase catalytic subunit delta [Source:HGNC Symbol;Acc:HGNC:8977]
ECM2	1.04861	#N/A	#N/A	#N/A	#N/A	0.932859	#N/A	#N/A	#N/A	#N/A	#N/A	#N/A	1.84586	#N/A	#N/A	#N/A	#N/A	#N/A	#N/A	5.65094	0.365218	0.484201	#N/A	0.436469	1.32096	1.0632	#N/A	9	ENSG00000106823	ECM2	protein_coding	extracellular matrix protein 2 [Source:HGNC Symbol;Acc:HGNC:3154]
WASHC1	0.672313	#N/A	0.629157	0.97578	0.97213	#N/A	#N/A	#N/A	#N/A	#N/A	0.516222	#N/A	#N/A	#N/A	#N/A	#N/A	#N/A	0.632929	0.958307	3.36512	#N/A	#N/A	#N/A	0.230076	#N/A	#N/A	#N/A	9	ENSG00000181404	WASHC1	protein_coding	WASH complex subunit 1 [Source:HGNC Symbol;Acc:HGNC:24361]
MAD2L1-DT#250938	0.854809	#N/A	#N/A	#N/A	#N/A	1.06287	2.02023	2.27705	1.70169	0.534544	1.58668	#N/A	1.20736	#N/A	#N/A	#N/A	#N/A	#N/A	#N/A	3.59566	#N/A	#N/A	#N/A	#N/A	#N/A	#N/A	#N/A	9	ENSG00000250938	MAD2L1-DT	lncRNA	MAD2L1 divergent transcript [Source:HGNC Symbol;Acc:HGNC:55546]
KMT2D	0.442879	#N/A	0.323267	#N/A	0.769553	#N/A	#N/A	#N/A	#N/A	#N/A	#N/A	#N/A	#N/A	#N/A	#N/A	#N/A	#N/A	#N/A	0.575164	8.37023	0.279981	0.384791	#N/A	0.346931	0.3491	#N/A	#N/A	9	ENSG00000167548	KMT2D	protein_coding	lysine methyltransferase 2D [Source:HGNC Symbol;Acc:HGNC:7133]
#227033	0.873461	#N/A	#N/A	#N/A	#N/A	0.818703	1.64978	#N/A	#N/A	0.726339	0.784188	#N/A	3.42677	#N/A	#N/A	#N/A	#N/A	#N/A	#N/A	7.46974	#N/A	#N/A	#N/A	0.393756	1.29343	#N/A	#N/A	9	ENSG00000227033		lncRNA	novel transcript
SMCR5	1.01549	#N/A	#N/A	2.06273	#N/A	#N/A	#N/A	#N/A	1.8314	#N/A	#N/A	#N/A	0.740058	#N/A	#N/A	#N/A	#N/A	#N/A	1.11514	4.11886	#N/A	0.717754	#N/A	0.372832	1.00959	#N/A	#N/A	9	ENSG00000226746	SMCR5	lncRNA	Smith-Magenis syndrome chromosome region, candidate 5 [Source:HGNC Symbol;Acc:HGNC:17918]
NFIL3	3.89209	#N/A	3.68281	1.60897	4.17596	#N/A	#N/A	#N/A	#N/A	#N/A	#N/A	#N/A	#N/A	#N/A	#N/A	#N/A	#N/A	#N/A	1.34097	3.93243	3.39748	1.77579	#N/A	0.533879	#N/A	#N/A	#N/A	9	ENSG00000165030	NFIL3	protein_coding	nuclear factor, interleukin 3 regulated [Source:HGNC Symbol;Acc:HGNC:7787]
GRAMD1B	4.0249	#N/A	3.23527	2.81158	3.55227	#N/A	#N/A	#N/A	#N/A	#N/A	#N/A	#N/A	#N/A	#N/A	#N/A	0.614666	#N/A	#N/A	2.3055	5.44479	#N/A	#N/A	#N/A	#N/A	0.438324	1.26262	#N/A	9	ENSG00000023171	GRAMD1B	protein_coding	GRAM domain containing 1B [Source:HGNC Symbol;Acc:HGNC:29214]
ZNF655	0.42451	#N/A	0.45475	#N/A	0.331567	#N/A	#N/A	#N/A	#N/A	#N/A	#N/A	#N/A	0.199691	#N/A	#N/A	#N/A	0.533908	#N/A	0.804252	8.95384	0.148618	#N/A	#N/A	0.194626	#N/A	#N/A	#N/A	9	ENSG00000197343	ZNF655	protein_coding	zinc finger protein 655 [Source:HGNC Symbol;Acc:HGNC:30899]
FCSK	0.857719	#N/A	0.862691	#N/A	#N/A	0.360306	#N/A	2.06296	#N/A	0.666295	#N/A	#N/A	0.560343	#N/A	#N/A	#N/A	#N/A	#N/A	1.04538	5.67587	#N/A	#N/A	#N/A	#N/A	0.564566	#N/A	#N/A	9	ENSG00000157353	FCSK	protein_coding	fucose kinase [Source:HGNC Symbol;Acc:HGNC:29500]
#286159	1.54161	#N/A	0.56282	#N/A	2.00906	#N/A	#N/A	#N/A	#N/A	#N/A	#N/A	#N/A	3.37355	#N/A	#N/A	#N/A	#N/A	#N/A	1.37922	5.6886	0.483855	#N/A	#N/A	0.799512	2.45426	#N/A	#N/A	9	ENSG00000286159		lncRNA	novel transcript, antisense to PREX1
NAP1L5	1.79184	#N/A	1.42291	#N/A	#N/A	1.09649	1.5933	#N/A	#N/A	2.04775	#N/A	#N/A	2.14447	#N/A	#N/A	#N/A	#N/A	#N/A	1.4554	2.60063	#N/A	1.03488	#N/A	#N/A	#N/A	#N/A	#N/A	9	ENSG00000177432	NAP1L5	protein_coding	nucleosome assembly protein 1 like 5 [Source:HGNC Symbol;Acc:HGNC:19968]
FTX	0.237474	#N/A	#N/A	#N/A	#N/A	#N/A	#N/A	#N/A	0.618183	0.44005	#N/A	#N/A	0.613985	#N/A	#N/A	0.186164	0.81428	#N/A	#N/A	8.99804	#N/A	#N/A	#N/A	0.147533	0.544017	#N/A	#N/A	9	ENSG00000230590	FTX	lncRNA	FTX transcript, XIST regulator [Source:HGNC Symbol;Acc:HGNC:37190]
ITCH-AS1	1.26698	#N/A	#N/A	#N/A	#N/A	0.758037	#N/A	#N/A	2.684	#N/A	#N/A	#N/A	1.91379	#N/A	#N/A	#N/A	#N/A	#N/A	#N/A	4.34359	0.911089	0.734566	#N/A	0.569074	0.902515	#N/A	#N/A	9	ENSG00000236388	ITCH-AS1	lncRNA	ITCH antisense RNA 1 [Source:HGNC Symbol;Acc:HGNC:40659]
#271857	2.23206	#N/A	#N/A	1.18086	2.93354	2.56472	0.926789	0.6915	#N/A	4.27653	#N/A	#N/A	1.9323	#N/A	#N/A	#N/A	#N/A	#N/A	#N/A	2.67804	#N/A	#N/A	#N/A	#N/A	#N/A	#N/A	#N/A	9	ENSG00000271857		lncRNA	novel transcript, antisense to RUNX2
P2RX7	1.58442	#N/A	1.37903	#N/A	2.42092	#N/A	#N/A	#N/A	#N/A	#N/A	#N/A	#N/A	#N/A	#N/A	#N/A	#N/A	1.2356	#N/A	0.882039	4.7031	#N/A	#N/A	#N/A	0.472296	0.842343	1.49868	#N/A	9	ENSG00000089041	P2RX7	protein_coding	purinergic receptor P2X 7 [Source:HGNC Symbol;Acc:HGNC:8537]
ZNF277	0.495891	#N/A	0.314124	#N/A	#N/A	#N/A	#N/A	0.788367	#N/A	#N/A	0.280462	#N/A	#N/A	#N/A	#N/A	#N/A	0.485584	0.534585	0.73499	5.66893	#N/A	#N/A	#N/A	#N/A	0.318217	#N/A	#N/A	9	ENSG00000198839	ZNF277	protein_coding	zinc finger protein 277 [Source:HGNC Symbol;Acc:HGNC:13070]
#275665	1.99776	#N/A	#N/A	#N/A	#N/A	1.80133	#N/A	#N/A	#N/A	2.38158	1.67636	#N/A	3.12429	#N/A	#N/A	#N/A	#N/A	1.98101	#N/A	1.70426	0.62877	#N/A	#N/A	0.910942	#N/A	#N/A	#N/A	9	ENSG00000275665		lncRNA	novel transcript, antisense to MLLT6
#179253	2.62906	#N/A	2.17211	#N/A	1.43105	3.65798	#N/A	#N/A	#N/A	3.13609	3.13401	#N/A	3.99397	#N/A	#N/A	#N/A	#N/A	#N/A	0.428278	0.564586	#N/A	#N/A	#N/A	#N/A	#N/A	#N/A	#N/A	9	ENSG00000179253		lncRNA	novel transcript, antisense to CDH4
RARS2	0.367549	#N/A	#N/A	#N/A	#N/A	0.245714	#N/A	#N/A	0.85736	#N/A	0.367574	#N/A	0.538967	#N/A	0.35818	0.272489	#N/A	#N/A	#N/A	9.1689	#N/A	#N/A	#N/A	#N/A	0.330264	#N/A	#N/A	9	ENSG00000146282	RARS2	protein_coding	arginyl-tRNA synthetase 2, mitochondrial [Source:HGNC Symbol;Acc:HGNC:21406]
NTRK1	2.24411	#N/A	2.67308	#N/A	2.45138	2.74068	#N/A	#N/A	#N/A	1.6469	2.15361	#N/A	1.61284	#N/A	#N/A	#N/A	#N/A	#N/A	#N/A	0.921974	1.17047	#N/A	#N/A	#N/A	#N/A	#N/A	#N/A	9	ENSG00000198400	NTRK1	protein_coding	neurotrophic receptor tyrosine kinase 1 [Source:HGNC Symbol;Acc:HGNC:8031]
EIPR1	0.415028	#N/A	#N/A	#N/A	#N/A	0.264283	0.813957	0.803777	1.3203	0.572508	#N/A	#N/A	0.618638	#N/A	#N/A	#N/A	#N/A	#N/A	#N/A	4.87914	#N/A	#N/A	#N/A	0.171112	#N/A	#N/A	#N/A	9	ENSG00000032389	EIPR1	protein_coding	EARP complex and GARP complex interacting protein 1 [Source:HGNC Symbol;Acc:HGNC:12383]
RARG	1.21814	#N/A	1.65416	#N/A	2.53289	1.57279	#N/A	#N/A	#N/A	4.27729	#N/A	#N/A	0.653392	#N/A	#N/A	#N/A	#N/A	#N/A	2.92026	4.87861	#N/A	#N/A	#N/A	#N/A	#N/A	2.50093	#N/A	9	ENSG00000172819	RARG	protein_coding	retinoic acid receptor gamma [Source:HGNC Symbol;Acc:HGNC:9866]
CNOT11	0.798126	#N/A	0.507709	#N/A	0.812252	0.387402	#N/A	#N/A	#N/A	0.409872	#N/A	#N/A	0.75931	#N/A	#N/A	#N/A	0.535442	#N/A	#N/A	8.10601	#N/A	#N/A	#N/A	0.184512	#N/A	#N/A	#N/A	9	ENSG00000158435	CNOT11	protein_coding	CCR4-NOT transcription complex subunit 11 [Source:HGNC Symbol;Acc:HGNC:25217]
FAM102B	0.47753	#N/A	#N/A	0.526143	0.434222	#N/A	#N/A	#N/A	#N/A	#N/A	#N/A	0.445486	#N/A	#N/A	#N/A	#N/A	#N/A	#N/A	2.56021	6.43043	0.601518	#N/A	#N/A	0.376785	0.320005	#N/A	#N/A	9	ENSG00000162636	FAM102B	protein_coding	family with sequence similarity 102 member B [Source:HGNC Symbol;Acc:HGNC:27637]
#233848	0.580353	#N/A	#N/A	#N/A	#N/A	0.892077	1.00425	#N/A	1.927	0.49022	#N/A	#N/A	2.2606	#N/A	#N/A	#N/A	#N/A	#N/A	#N/A	5.63953	#N/A	#N/A	#N/A	0.245561	0.858639	#N/A	#N/A	9	ENSG00000233848		lncRNA	novel transcript
#240553	0.650067	#N/A	#N/A	#N/A	#N/A	0.476199	1.16128	#N/A	1.83325	0.391513	#N/A	#N/A	1.42789	#N/A	#N/A	#N/A	#N/A	#N/A	#N/A	7.92876	#N/A	#N/A	#N/A	0.342407	0.774423	#N/A	#N/A	9	ENSG00000240553		lncRNA	novel transcript
TMCO4	0.391585	#N/A	#N/A	#N/A	#N/A	#N/A	#N/A	#N/A	1.45106	0.665038	#N/A	#N/A	0.54827	#N/A	#N/A	0.510236	#N/A	2.0684	#N/A	6.13969	#N/A	#N/A	#N/A	#N/A	0.377907	#N/A	1.33816	9	ENSG00000162542	TMCO4	protein_coding	transmembrane and coiled-coil domains 4 [Source:HGNC Symbol;Acc:HGNC:27393]
#266840	1.92446	#N/A	4.55825	#N/A	0.903664	3.72375	#N/A	#N/A	#N/A	3.91289	1.99946	#N/A	3.69722	#N/A	#N/A	#N/A	#N/A	0.769538	0.284242	#N/A	#N/A	#N/A	#N/A	#N/A	#N/A	#N/A	#N/A	9	ENSG00000266840		lncRNA	novel transcript, antisense to DOK6
TCF7L2	4.54081	#N/A	4.46702	2.10509	4.04986	#N/A	#N/A	#N/A	#N/A	#N/A	#N/A	#N/A	#N/A	#N/A	#N/A	#N/A	#N/A	#N/A	#N/A	2.83777	3.10031	2.11988	#N/A	1.20006	#N/A	2.44199	#N/A	9	ENSG00000148737	TCF7L2	protein_coding	transcription factor 7 like 2 [Source:HGNC Symbol;Acc:HGNC:11641]
LINC01819	0.91043	#N/A	1.73532	#N/A	#N/A	2.04782	#N/A	#N/A	#N/A	3.99001	#N/A	0.0894606	1.46824	1.48637	#N/A	#N/A	#N/A	#N/A	#N/A	#N/A	1.26926	0.396476	#N/A	#N/A	#N/A	#N/A	#N/A	9	ENSG00000231826	LINC01819	lncRNA	long intergenic non-protein coding RNA 1819 [Source:HGNC Symbol;Acc:HGNC:52624]
#226669	2.16504	#N/A	2.08425	#N/A	0.943091	3.93295	#N/A	#N/A	#N/A	5.20717	2.48636	#N/A	2.48908	#N/A	#N/A	#N/A	#N/A	#N/A	#N/A	0.389516	0.889568	#N/A	#N/A	#N/A	#N/A	#N/A	#N/A	9	ENSG00000226669		lncRNA	novel transcript
#225643	1.64652	#N/A	#N/A	#N/A	2.54923	2.02421	1.37945	#N/A	#N/A	1.15699	1.12711	#N/A	2.29516	#N/A	#N/A	#N/A	#N/A	1.4005	#N/A	1.93547	#N/A	#N/A	#N/A	#N/A	#N/A	#N/A	#N/A	9	ENSG00000225643		lncRNA	novel transcript
MUC12-AS1	2.5644	#N/A	1.78769	#N/A	1.54528	3.52257	#N/A	#N/A	#N/A	3.40696	1.45779	#N/A	2.63943	#N/A	#N/A	#N/A	#N/A	#N/A	#N/A	0.650901	0.943783	#N/A	#N/A	#N/A	#N/A	#N/A	#N/A	9	ENSG00000227053	MUC12-AS1	lncRNA	MUC12 antisense RNA 1 [Source:HGNC Symbol;Acc:HGNC:40382]
#287155	1.93677	#N/A	3.36411	#N/A	#N/A	1.51032	#N/A	#N/A	#N/A	2.65519	1.68688	#N/A	3.26757	#N/A	#N/A	#N/A	#N/A	#N/A	#N/A	0.818679	#N/A	1.65411	#N/A	#N/A	1.70168	#N/A	#N/A	9	ENSG00000287155		lncRNA	novel transcript, antisense to PXYLP1
FBXL2	0.617324	#N/A	#N/A	#N/A	#N/A	0.789008	#N/A	#N/A	1.56507	#N/A	#N/A	0.740337	1.92403	#N/A	#N/A	0.272134	#N/A	#N/A	#N/A	6.77515	#N/A	#N/A	#N/A	0.457807	1.30467	#N/A	#N/A	9	ENSG00000153558	FBXL2	protein_coding	F-box and leucine rich repeat protein 2 [Source:HGNC Symbol;Acc:HGNC:13598]
PCED1A	0.592602	#N/A	0.38449	#N/A	#N/A	#N/A	#N/A	#N/A	1.20623	0.789986	#N/A	#N/A	0.636061	#N/A	#N/A	#N/A	#N/A	#N/A	#N/A	6.68873	#N/A	0.578608	#N/A	0.390115	0.608703	#N/A	#N/A	9	ENSG00000132635	PCED1A	protein_coding	PC-esterase domain containing 1A [Source:HGNC Symbol;Acc:HGNC:16212]
LTN1	0.344829	#N/A	0.277634	#N/A	#N/A	0.224078	#N/A	#N/A	#N/A	#N/A	0.300257	#N/A	0.190685	0.194566	#N/A	#N/A	#N/A	0.617535	#N/A	8.45254	0.190528	#N/A	#N/A	#N/A	#N/A	#N/A	#N/A	9	ENSG00000198862	LTN1	protein_coding	listerin E3 ubiquitin protein ligase 1 [Source:HGNC Symbol;Acc:HGNC:13082]
#247121	0.533514	#N/A	#N/A	#N/A	#N/A	1.5927	1.72372	1.32676	1.70984	0.531054	#N/A	#N/A	1.9727	#N/A	#N/A	#N/A	#N/A	#N/A	#N/A	5.29326	#N/A	#N/A	#N/A	#N/A	0.608201	#N/A	#N/A	9	ENSG00000247121		lncRNA	novel transcript, antisense to LNPEP and ERAP2
EDRF1-AS1	1.03611	#N/A	#N/A	#N/A	#N/A	1.51012	#N/A	#N/A	#N/A	0.91122	1.16543	#N/A	2.34964	#N/A	#N/A	0.45752	#N/A	#N/A	#N/A	5.24211	#N/A	#N/A	#N/A	0.585166	1.19555	#N/A	#N/A	9	ENSG00000236991	EDRF1-AS1	lncRNA	EDRF1 antisense RNA 1 [Source:HGNC Symbol;Acc:HGNC:49501]
AASDH	0.449417	#N/A	#N/A	0.755667	0.523783	0.428206	#N/A	#N/A	#N/A	0.354631	#N/A	#N/A	0.476301	0.241344	#N/A	#N/A	#N/A	#N/A	0.723366	7.45799	#N/A	#N/A	#N/A	#N/A	#N/A	#N/A	#N/A	9	ENSG00000157426	AASDH	protein_coding	aminoadipate-semialdehyde dehydrogenase [Source:HGNC Symbol;Acc:HGNC:23993]
EDNRB-AS1	1.29769	#N/A	#N/A	#N/A	#N/A	2.19378	1.63573	#N/A	1.49828	4.3281	2.96243	#N/A	3.45015	#N/A	#N/A	0.53296	#N/A	#N/A	#N/A	3.50447	#N/A	#N/A	#N/A	#N/A	#N/A	#N/A	#N/A	9	ENSG00000225579	EDNRB-AS1	lncRNA	EDNRB antisense RNA 1 [Source:HGNC Symbol;Acc:HGNC:49045]
SERINC3	0.420847	0.356956	0.829544	0.728756	0.830505	#N/A	#N/A	#N/A	#N/A	#N/A	#N/A	#N/A	#N/A	0.242437	#N/A	#N/A	#N/A	#N/A	0.748458	6.45009	0.197106	#N/A	#N/A	#N/A	#N/A	#N/A	#N/A	9	ENSG00000132824	SERINC3	protein_coding	serine incorporator 3 [Source:HGNC Symbol;Acc:HGNC:11699]
B3GNTL1#175711	1.51998	#N/A	1.22199	1.17209	0.935861	#N/A	#N/A	#N/A	#N/A	#N/A	#N/A	#N/A	#N/A	#N/A	#N/A	#N/A	#N/A	#N/A	0.667473	4.88264	0.215039	#N/A	#N/A	0.32112	0.501741	#N/A	#N/A	9	ENSG00000175711	B3GNTL1	protein_coding	UDP-GlcNAc:betaGal beta-1,3-N-acetylglucosaminyltransferase like 1 [Source:HGNC Symbol;Acc:HGNC:21727]
#223373	0.528315	0.17341	0.819159	#N/A	#N/A	4.07029	#N/A	#N/A	#N/A	1.72997	0.49065	#N/A	1.39187	#N/A	#N/A	#N/A	#N/A	#N/A	#N/A	#N/A	1.49481	#N/A	#N/A	#N/A	0.367005	#N/A	#N/A	9	ENSG00000223373		lncRNA	novel transcript
H2BC4	0.849263	#N/A	#N/A	1.1261	#N/A	1.7341	2.10354	1.61555	2.26479	#N/A	#N/A	#N/A	0.965164	#N/A	#N/A	0.355583	#N/A	#N/A	#N/A	1.89577	#N/A	#N/A	#N/A	#N/A	#N/A	#N/A	#N/A	9	ENSG00000180596	H2BC4	protein_coding	H2B clustered histone 4 [Source:HGNC Symbol;Acc:HGNC:4757]
DNAJC17	0.548226	0.425702	#N/A	#N/A	#N/A	#N/A	#N/A	1.05566	#N/A	#N/A	#N/A	#N/A	0.439299	#N/A	#N/A	#N/A	#N/A	#N/A	0.927925	4.61396	0.402259	0.324015	#N/A	0.215305	#N/A	#N/A	#N/A	9	ENSG00000104129	DNAJC17	protein_coding	DnaJ heat shock protein family (Hsp40) member C17 [Source:HGNC Symbol;Acc:HGNC:25556]
LINC01260	2.01427	#N/A	4.04161	#N/A	0.971871	1.93966	#N/A	#N/A	#N/A	3.36841	2.39789	#N/A	3.74	#N/A	#N/A	#N/A	#N/A	#N/A	0.341762	0.350072	#N/A	#N/A	#N/A	#N/A	#N/A	#N/A	#N/A	9	ENSG00000283440	LINC01260	lncRNA	long intergenic non-protein coding RNA 1260 [Source:HGNC Symbol;Acc:HGNC:49900]
C1QL3	1.04801	#N/A	0.910729	#N/A	#N/A	0.926655	#N/A	#N/A	#N/A	0.872408	0.918846	#N/A	2.32943	#N/A	#N/A	#N/A	#N/A	#N/A	#N/A	2.79625	#N/A	#N/A	#N/A	0.412255	1.30192	#N/A	#N/A	9	ENSG00000165985	C1QL3	protein_coding	complement C1q like 3 [Source:HGNC Symbol;Acc:HGNC:19359]
ZBTB43	0.475068	0.448255	0.464294	#N/A	0.817112	#N/A	#N/A	#N/A	#N/A	#N/A	#N/A	#N/A	#N/A	#N/A	#N/A	0.220821	#N/A	#N/A	#N/A	4.8531	0.465409	0.344322	#N/A	0.245423	#N/A	#N/A	#N/A	9	ENSG00000169155	ZBTB43	protein_coding	zinc finger and BTB domain containing 43 [Source:HGNC Symbol;Acc:HGNC:17908]
AAMDC	0.512564	#N/A	#N/A	#N/A	#N/A	0.541389	0.983851	#N/A	#N/A	0.54031	#N/A	#N/A	1.27463	#N/A	#N/A	0.202258	#N/A	#N/A	#N/A	8.1449	#N/A	#N/A	#N/A	0.253373	0.709095	#N/A	#N/A	9	ENSG00000087884	AAMDC	protein_coding	adipogenesis associated Mth938 domain containing [Source:HGNC Symbol;Acc:HGNC:30205]
KLHL17	1.1578	#N/A	1.05044	#N/A	1.56541	#N/A	#N/A	#N/A	#N/A	0.762081	1.13321	#N/A	0.942795	#N/A	#N/A	#N/A	#N/A	#N/A	#N/A	4.35845	0.683534	#N/A	#N/A	0.442692	#N/A	#N/A	#N/A	9	ENSG00000187961	KLHL17	protein_coding	kelch like family member 17 [Source:HGNC Symbol;Acc:HGNC:24023]
PITRM1-AS1	0.989957	#N/A	#N/A	#N/A	#N/A	0.561691	1.28752	1.43011	#N/A	0.755026	#N/A	#N/A	2.07397	#N/A	#N/A	#N/A	#N/A	#N/A	#N/A	5.31351	#N/A	#N/A	#N/A	0.371166	0.848495	#N/A	#N/A	9	ENSG00000237399	PITRM1-AS1	lncRNA	PITRM1 antisense RNA 1 [Source:HGNC Symbol;Acc:HGNC:44675]
TASOR	0.260675	#N/A	#N/A	#N/A	#N/A	0.288876	0.726709	#N/A	0.588703	0.382138	#N/A	#N/A	0.246137	#N/A	#N/A	#N/A	#N/A	0.572729	1.33422	5.70816	#N/A	#N/A	#N/A	#N/A	#N/A	#N/A	#N/A	9	ENSG00000163946	TASOR	protein_coding	transcription activation suppressor [Source:HGNC Symbol;Acc:HGNC:30314]
ALG13-AS1	0.655196	#N/A	#N/A	#N/A	#N/A	0.805458	1.33331	#N/A	#N/A	0.494343	#N/A	#N/A	2.52652	#N/A	#N/A	#N/A	0.685985	#N/A	#N/A	7.0507	#N/A	#N/A	#N/A	0.437185	1.43556	#N/A	#N/A	9	ENSG00000229487	ALG13-AS1	lncRNA	ALG13 antisense RNA 1 [Source:HGNC Symbol;Acc:HGNC:41277]
B4GALNT4	2.21468	#N/A	3.08823	#N/A	#N/A	5.38889	#N/A	#N/A	#N/A	3.12591	1.44697	#N/A	2.79241	#N/A	#N/A	#N/A	#N/A	#N/A	#N/A	0.2017	1.26198	1.07666	#N/A	#N/A	#N/A	#N/A	#N/A	9	ENSG00000182272	B4GALNT4	protein_coding	beta-1,4-N-acetyl-galactosaminyltransferase 4 [Source:HGNC Symbol;Acc:HGNC:26315]
ARHGAP1	0.536333	#N/A	0.594972	0.590633	0.547056	#N/A	0.883668	0.855602	#N/A	#N/A	0.475803	#N/A	#N/A	#N/A	#N/A	#N/A	#N/A	#N/A	0.533844	5.29793	#N/A	#N/A	#N/A	#N/A	#N/A	#N/A	#N/A	9	ENSG00000175220	ARHGAP1	protein_coding	Rho GTPase activating protein 1 [Source:HGNC Symbol;Acc:HGNC:673]
IKBKG	0.556121	#N/A	1.16562	#N/A	0.691176	#N/A	#N/A	#N/A	#N/A	#N/A	0.768025	#N/A	#N/A	0.331778	#N/A	#N/A	#N/A	#N/A	0.642912	2.42963	0.654381	0.609113	#N/A	#N/A	#N/A	#N/A	#N/A	9	ENSG00000269335	IKBKG	protein_coding	inhibitor of nuclear factor kappa B kinase regulatory subunit gamma [Source:HGNC Symbol;Acc:HGNC:5961]
BCL2L15	1.42176	#N/A	1.37987	#N/A	#N/A	1.41489	#N/A	#N/A	#N/A	1.49824	1.39423	#N/A	2.22002	#N/A	#N/A	#N/A	#N/A	#N/A	1.24449	3.01149	0.732399	#N/A	#N/A	#N/A	#N/A	#N/A	#N/A	9	ENSG00000188761	BCL2L15	protein_coding	BCL2 like 15 [Source:HGNC Symbol;Acc:HGNC:33624]
EXOSC10	0.380749	#N/A	#N/A	#N/A	#N/A	0.228173	#N/A	#N/A	1.17874	#N/A	#N/A	0.402407	0.442394	#N/A	#N/A	#N/A	#N/A	#N/A	0.584349	7.81766	0.159856	#N/A	#N/A	0.286795	#N/A	#N/A	#N/A	9	ENSG00000171824	EXOSC10	protein_coding	exosome component 10 [Source:HGNC Symbol;Acc:HGNC:9138]
CDKN2B-AS1	0.645452	#N/A	#N/A	#N/A	#N/A	#N/A	#N/A	#N/A	2.70958	#N/A	2.5307	#N/A	0.594802	#N/A	#N/A	0.467712	#N/A	1.57606	#N/A	3.3762	0.776006	#N/A	#N/A	0.280201	#N/A	#N/A	#N/A	9	ENSG00000240498	CDKN2B-AS1	lncRNA	CDKN2B antisense RNA 1 [Source:HGNC Symbol;Acc:HGNC:34341]
SEPTIN8	1.50369	#N/A	1.5834	2.30793	4.25009	#N/A	#N/A	1.38943	#N/A	3.19684	1.47515	#N/A	#N/A	#N/A	#N/A	0.957976	#N/A	#N/A	#N/A	2.97211	#N/A	#N/A	#N/A	#N/A	#N/A	#N/A	#N/A	9	ENSG00000164402	SEPTIN8	protein_coding	septin 8 [Source:HGNC Symbol;Acc:HGNC:16511]
TDP1	0.446783	#N/A	#N/A	#N/A	#N/A	0.534022	1.25931	0.932585	1.47138	0.708529	#N/A	#N/A	0.902754	#N/A	#N/A	0.296472	#N/A	#N/A	#N/A	7.09214	#N/A	#N/A	#N/A	#N/A	#N/A	#N/A	#N/A	9	ENSG00000042088	TDP1	protein_coding	tyrosyl-DNA phosphodiesterase 1 [Source:HGNC Symbol;Acc:HGNC:18884]
ANKRD13B	1.88472	#N/A	1.22553	#N/A	1.18917	1.9467	#N/A	#N/A	#N/A	3.73724	2.09911	#N/A	3.12282	#N/A	#N/A	#N/A	#N/A	#N/A	#N/A	0.437396	0.663932	#N/A	#N/A	#N/A	#N/A	#N/A	#N/A	9	ENSG00000198720	ANKRD13B	protein_coding	ankyrin repeat domain 13B [Source:HGNC Symbol;Acc:HGNC:26363]
#259113	1.4066	#N/A	#N/A	#N/A	#N/A	1.62451	1.30179	#N/A	#N/A	1.24456	#N/A	#N/A	1.63941	#N/A	#N/A	#N/A	#N/A	#N/A	#N/A	2.9001	0.466955	#N/A	#N/A	0.791782	0.978616	#N/A	#N/A	9	ENSG00000259113		lncRNA	novel transcript
RAB40B	0.934574	#N/A	0.946856	#N/A	#N/A	1.19851	2.22212	1.51199	#N/A	#N/A	0.762012	0.892226	1.52699	#N/A	#N/A	#N/A	#N/A	#N/A	#N/A	4.70493	#N/A	#N/A	#N/A	#N/A	#N/A	#N/A	#N/A	9	ENSG00000141542	RAB40B	protein_coding	RAB40B, member RAS oncogene family [Source:HGNC Symbol;Acc:HGNC:18284]
LINC02595	1.72851	#N/A	4.76543	#N/A	1.67657	2.76942	#N/A	#N/A	#N/A	2.9356	2.02711	#N/A	3.95131	#N/A	#N/A	1.85567	#N/A	#N/A	0.460541	#N/A	#N/A	#N/A	#N/A	#N/A	#N/A	#N/A	#N/A	9	ENSG00000231566	LINC02595	lncRNA	long intergenic non-protein coding RNA 2595 [Source:HGNC Symbol;Acc:HGNC:53946]
#271727	1.08688	#N/A	#N/A	#N/A	#N/A	2.40051	#N/A	2.18676	#N/A	1.20534	2.71421	#N/A	2.12882	#N/A	#N/A	#N/A	#N/A	#N/A	#N/A	3.41281	0.395559	#N/A	#N/A	0.506258	#N/A	#N/A	#N/A	9	ENSG00000271727		lncRNA	novel transcript
#241449	1.2948	#N/A	#N/A	#N/A	#N/A	2.70534	1.27306	#N/A	#N/A	2.88361	1.90407	#N/A	4.37091	#N/A	#N/A	#N/A	#N/A	#N/A	#N/A	2.28407	#N/A	#N/A	#N/A	#N/A	1.03673	1.08816	#N/A	9	ENSG00000241449		lncRNA	novel transcript
SAXO1	1.33576	#N/A	#N/A	#N/A	#N/A	2.22256	1.1195	0.825234	#N/A	2.23871	1.85079	#N/A	2.78059	#N/A	#N/A	#N/A	#N/A	#N/A	0.989831	1.84966	#N/A	#N/A	#N/A	#N/A	#N/A	#N/A	#N/A	9	ENSG00000155875	SAXO1	protein_coding	stabilizer of axonemal microtubules 1 [Source:HGNC Symbol;Acc:HGNC:28566]
TBC1D25	0.450422	#N/A	0.398786	#N/A	#N/A	#N/A	#N/A	#N/A	1.07179	0.36753	0.913992	#N/A	0.831367	#N/A	#N/A	#N/A	#N/A	#N/A	#N/A	4.88323	0.419434	0.396595	#N/A	#N/A	#N/A	#N/A	#N/A	9	ENSG00000068354	TBC1D25	protein_coding	TBC1 domain family member 25 [Source:HGNC Symbol;Acc:HGNC:8092]
IQCG	0.43275	#N/A	#N/A	#N/A	#N/A	#N/A	0.847824	#N/A	0.907686	0.368356	#N/A	#N/A	1.00461	0.221433	#N/A	#N/A	#N/A	#N/A	#N/A	7.83014	#N/A	#N/A	#N/A	0.297093	0.562737	#N/A	#N/A	9	ENSG00000114473	IQCG	protein_coding	IQ motif containing G [Source:HGNC Symbol;Acc:HGNC:25251]
RBMS2	0.88184	#N/A	0.779459	#N/A	#N/A	#N/A	#N/A	#N/A	#N/A	0.980926	#N/A	#N/A	#N/A	#N/A	#N/A	#N/A	1.50963	#N/A	#N/A	5.44871	0.635612	0.937858	#N/A	0.670044	0.786482	#N/A	#N/A	9	ENSG00000076067	RBMS2	protein_coding	RNA binding motif single stranded interacting protein 2 [Source:HGNC Symbol;Acc:HGNC:9909]
GOLGA6L9#197978	1.50421	#N/A	#N/A	#N/A	#N/A	1.76111	#N/A	2.0064	#N/A	3.14265	1.52568	#N/A	2.74239	#N/A	#N/A	#N/A	1.43178	#N/A	#N/A	3.25007	#N/A	#N/A	#N/A	#N/A	0.697189	#N/A	#N/A	9	ENSG00000197978	GOLGA6L9	protein_coding	golgin A6 family like 9 [Source:HGNC Symbol;Acc:HGNC:37229]
SCG5#166922	1.22355	#N/A	0.908343	#N/A	#N/A	1.35933	#N/A	#N/A	#N/A	2.75698	#N/A	#N/A	1.63329	0.845381	#N/A	0.844943	#N/A	#N/A	#N/A	2.08941	0.582984	#N/A	#N/A	#N/A	#N/A	#N/A	#N/A	9	ENSG00000166922	SCG5	protein_coding	secretogranin V [Source:HGNC Symbol;Acc:HGNC:10816]
C1orf52	0.344908	#N/A	0.386493	#N/A	#N/A	0.383959	#N/A	#N/A	#N/A	#N/A	0.452798	#N/A	0.334481	#N/A	#N/A	#N/A	0.767742	#N/A	#N/A	8.04984	0.131283	0.332849	#N/A	#N/A	#N/A	#N/A	#N/A	9	ENSG00000162642	C1orf52	protein_coding	chromosome 1 open reading frame 52 [Source:HGNC Symbol;Acc:HGNC:24871]
#287780	1.18817	0.986612	#N/A	#N/A	#N/A	1.74039	#N/A	1.72155	#N/A	1.92921	1.132	#N/A	2.23039	#N/A	#N/A	#N/A	#N/A	#N/A	#N/A	4.16858	#N/A	#N/A	#N/A	#N/A	0.644713	#N/A	#N/A	9	ENSG00000287780		lncRNA	novel transcript, antisense to SLC25A38and CCR8
H2BC5	0.917152	#N/A	1.14785	#N/A	#N/A	1.78641	2.71613	1.56987	1.92923	#N/A	#N/A	#N/A	0.988107	#N/A	#N/A	0.297726	#N/A	#N/A	#N/A	3.4549	#N/A	#N/A	#N/A	#N/A	#N/A	#N/A	#N/A	9	ENSG00000158373	H2BC5	protein_coding	H2B clustered histone 5 [Source:HGNC Symbol;Acc:HGNC:4747]
SELENOI	0.394297	#N/A	0.251963	#N/A	#N/A	0.452534	1.50366	#N/A	#N/A	0.312559	#N/A	#N/A	0.570972	0.260298	#N/A	0.179784	#N/A	#N/A	#N/A	8.09177	#N/A	#N/A	#N/A	#N/A	#N/A	#N/A	#N/A	9	ENSG00000138018	SELENOI	protein_coding	selenoprotein I [Source:HGNC Symbol;Acc:HGNC:29361]
RNF19B	0.572094	0.752133	0.448472	#N/A	1.02477	#N/A	#N/A	#N/A	#N/A	#N/A	#N/A	#N/A	#N/A	#N/A	#N/A	#N/A	#N/A	1.30829	1.39918	6.83615	0.893693	0.516735	#N/A	#N/A	#N/A	#N/A	#N/A	9	ENSG00000116514	RNF19B	protein_coding	ring finger protein 19B [Source:HGNC Symbol;Acc:HGNC:26886]
#270871	0.432203	#N/A	#N/A	#N/A	#N/A	0.92368	1.46124	#N/A	1.01811	#N/A	#N/A	#N/A	1.54555	#N/A	#N/A	#N/A	#N/A	#N/A	0.801294	7.37373	#N/A	#N/A	#N/A	0.268064	0.512073	#N/A	#N/A	9	ENSG00000270871		lncRNA	novel transcript, antisense TAF15
#240240	1.44403	#N/A	1.23909	#N/A	#N/A	3.40215	#N/A	#N/A	#N/A	1.24022	#N/A	#N/A	2.16063	#N/A	#N/A	#N/A	#N/A	#N/A	#N/A	0.381458	1.0949	2.08116	#N/A	#N/A	1.05124	#N/A	#N/A	9	ENSG00000240240		lncRNA	novel transcript
#226605	0.803963	#N/A	#N/A	#N/A	#N/A	1.31596	#N/A	#N/A	#N/A	1.1779	#N/A	#N/A	2.67669	0.603196	#N/A	0.379234	#N/A	#N/A	#N/A	5.55731	#N/A	#N/A	#N/A	#N/A	0.771484	1.68168	#N/A	9	ENSG00000226605		lncRNA	novel transcript
PTBP2	0.292302	#N/A	#N/A	#N/A	#N/A	#N/A	0.413795	#N/A	#N/A	#N/A	#N/A	0.283562	0.484886	#N/A	#N/A	0.156627	#N/A	#N/A	0.683652	5.22701	#N/A	#N/A	#N/A	0.21599	0.661749	#N/A	#N/A	9	ENSG00000117569	PTBP2	protein_coding	polypyrimidine tract binding protein 2 [Source:HGNC Symbol;Acc:HGNC:17662]
ACADSB	0.446954	#N/A	#N/A	#N/A	#N/A	0.890797	1.6481	#N/A	2.73844	0.827194	0.86301	#N/A	1.08808	#N/A	#N/A	#N/A	#N/A	#N/A	1.37386	4.82888	#N/A	#N/A	#N/A	#N/A	#N/A	#N/A	#N/A	9	ENSG00000196177	ACADSB	protein_coding	acyl-CoA dehydrogenase short/branched chain [Source:HGNC Symbol;Acc:HGNC:91]
HTR4	1.46175	#N/A	#N/A	#N/A	1.05818	1.75261	#N/A	#N/A	#N/A	2.82377	1.44164	#N/A	2.97166	1.91732	#N/A	#N/A	#N/A	#N/A	#N/A	#N/A	1.49223	1.11719	#N/A	#N/A	#N/A	#N/A	#N/A	9	ENSG00000164270	HTR4	protein_coding	5-hydroxytryptamine receptor 4 [Source:HGNC Symbol;Acc:HGNC:5299]
ICE1	0.277885	0.369858	0.346496	0.552223	#N/A	#N/A	#N/A	#N/A	#N/A	#N/A	0.328889	#N/A	0.185103	#N/A	#N/A	#N/A	#N/A	0.476925	0.492513	5.28534	#N/A	#N/A	#N/A	#N/A	#N/A	#N/A	#N/A	9	ENSG00000164151	ICE1	protein_coding	interactor of little elongation complex ELL subunit 1 [Source:HGNC Symbol;Acc:HGNC:29154]
#270127	0.964205	#N/A	1.13094	#N/A	1.94167	1.1934	3.12156	#N/A	#N/A	1.62961	3.11526	#N/A	1.39571	#N/A	#N/A	#N/A	#N/A	#N/A	#N/A	4.24581	#N/A	#N/A	#N/A	#N/A	#N/A	#N/A	#N/A	9	ENSG00000270127		lncRNA	novel transcript
#257438	0.517208	#N/A	0.778724	#N/A	#N/A	3.97457	#N/A	#N/A	#N/A	1.9621	0.444336	#N/A	1.78635	#N/A	0.163563	#N/A	#N/A	#N/A	#N/A	#N/A	3.72272	0.194808	#N/A	#N/A	#N/A	#N/A	#N/A	9	ENSG00000257438		lncRNA	novel transcript, antisense to NUAK1
CD274	1.28813	#N/A	#N/A	#N/A	2.44831	2.59892	2.26988	1.80111	#N/A	2.46825	2.19922	#N/A	3.02402	#N/A	#N/A	#N/A	#N/A	#N/A	#N/A	3.05465	#N/A	#N/A	#N/A	#N/A	#N/A	#N/A	#N/A	9	ENSG00000120217	CD274	protein_coding	CD274 molecule [Source:HGNC Symbol;Acc:HGNC:17635]
PKN3	1.29775	#N/A	1.13621	#N/A	#N/A	1.67159	1.93568	#N/A	#N/A	2.38439	1.30668	#N/A	2.79579	#N/A	#N/A	#N/A	#N/A	#N/A	#N/A	3.93983	0.605571	#N/A	#N/A	#N/A	#N/A	#N/A	#N/A	9	ENSG00000160447	PKN3	protein_coding	protein kinase N3 [Source:HGNC Symbol;Acc:HGNC:17999]
LINC02259	1.08458	#N/A	0.903503	#N/A	1.67759	#N/A	#N/A	#N/A	1.07245	1.26411	#N/A	#N/A	1.76465	#N/A	#N/A	#N/A	#N/A	#N/A	#N/A	3.3072	#N/A	#N/A	#N/A	0.805295	1.18092	#N/A	#N/A	9	ENSG00000259783	LINC02259	lncRNA	long intergenic non-protein coding RNA 2259 [Source:HGNC Symbol;Acc:HGNC:53172]
CELSR2	1.48116	#N/A	3.08626	#N/A	1.48764	0.90653	#N/A	#N/A	#N/A	4.02138	#N/A	#N/A	1.13482	#N/A	#N/A	#N/A	#N/A	#N/A	0.448161	#N/A	0.758832	0.803675	#N/A	#N/A	#N/A	#N/A	#N/A	9	ENSG00000143126	CELSR2	protein_coding	cadherin EGF LAG seven-pass G-type receptor 2 [Source:HGNC Symbol;Acc:HGNC:3231]
#254177	0.713158	#N/A	#N/A	#N/A	1.41811	1.13068	#N/A	#N/A	1.57698	#N/A	1.19902	#N/A	1.39293	#N/A	#N/A	0.675884	#N/A	#N/A	#N/A	5.2761	#N/A	#N/A	#N/A	#N/A	0.818167	#N/A	#N/A	9	ENSG00000254177		lncRNA	novel transcript
HS6ST1	0.568651	#N/A	#N/A	1.28248	#N/A	#N/A	#N/A	#N/A	#N/A	0.615599	#N/A	1.69314	0.693797	#N/A	#N/A	#N/A	#N/A	#N/A	#N/A	7.3098	1.44504	1.4051	#N/A	0.754458	#N/A	#N/A	#N/A	9	ENSG00000136720	HS6ST1	protein_coding	heparan sulfate 6-O-sulfotransferase 1 [Source:HGNC Symbol;Acc:HGNC:5201]
FTSJ1	0.53406	#N/A	0.532191	#N/A	#N/A	0.712195	1.64918	1.56333	2.05245	0.793675	#N/A	#N/A	0.731035	#N/A	#N/A	#N/A	#N/A	#N/A	#N/A	3.5599	#N/A	#N/A	#N/A	#N/A	#N/A	#N/A	#N/A	9	ENSG00000068438	FTSJ1	protein_coding	FtsJ RNA 2'-O-methyltransferase 1 [Source:HGNC Symbol;Acc:HGNC:13254]
BRSK2	1.50099	#N/A	#N/A	#N/A	#N/A	2.47317	#N/A	#N/A	#N/A	1.95013	1.61287	#N/A	2.31836	#N/A	#N/A	0.925987	#N/A	1.26304	#N/A	0.565422	#N/A	#N/A	#N/A	0.99431	#N/A	#N/A	#N/A	9	ENSG00000174672	BRSK2	protein_coding	BR serine/threonine kinase 2 [Source:HGNC Symbol;Acc:HGNC:11405]
MMS19	0.343219	#N/A	#N/A	#N/A	#N/A	0.258967	#N/A	0.812305	0.820183	#N/A	#N/A	#N/A	0.733853	#N/A	#N/A	0.203495	#N/A	#N/A	#N/A	8.24	#N/A	#N/A	#N/A	0.182592	0.406208	#N/A	#N/A	9	ENSG00000155229	MMS19	protein_coding	MMS19 homolog, cytosolic iron-sulfur assembly component [Source:HGNC Symbol;Acc:HGNC:13824]
#251131	0.94982	#N/A	0.923192	#N/A	#N/A	1.14977	4.15115	1.34356	#N/A	1.77329	#N/A	#N/A	1.19016	0.563867	#N/A	#N/A	#N/A	#N/A	#N/A	5.26317	#N/A	#N/A	#N/A	#N/A	#N/A	#N/A	#N/A	9	ENSG00000251131		lncRNA	novel transcript
LGALS9B	0.407901	#N/A	0.53488	#N/A	0.223986	0.909872	#N/A	#N/A	#N/A	#N/A	#N/A	0.0565412	#N/A	#N/A	#N/A	#N/A	#N/A	#N/A	0.153487	#N/A	1.8893	0.264738	#N/A	0.674246	#N/A	#N/A	#N/A	9	ENSG00000170298	LGALS9B	protein_coding	galectin 9B [Source:HGNC Symbol;Acc:HGNC:24842]
#274220	1.43102	#N/A	1.58466	#N/A	1.18869	2.43894	#N/A	#N/A	#N/A	1.0274	1.20809	#N/A	2.07024	#N/A	#N/A	#N/A	#N/A	#N/A	0.310685	0.667359	#N/A	#N/A	#N/A	#N/A	#N/A	#N/A	#N/A	9	ENSG00000274220		lncRNA	novel transcript
PRDM10	0.389151	#N/A	0.466733	0.669046	#N/A	#N/A	#N/A	#N/A	#N/A	#N/A	#N/A	#N/A	0.316591	#N/A	#N/A	#N/A	#N/A	#N/A	0.630813	7.18185	0.284748	#N/A	#N/A	0.312115	0.537124	#N/A	#N/A	9	ENSG00000170325	PRDM10	protein_coding	PR/SET domain 10 [Source:HGNC Symbol;Acc:HGNC:13995]
MYO9B	0.327372	#N/A	#N/A	#N/A	0.350795	#N/A	#N/A	#N/A	#N/A	#N/A	#N/A	0.329436	#N/A	#N/A	#N/A	#N/A	#N/A	#N/A	#N/A	6.47602	0.5437	0.280232	#N/A	0.478098	0.587805	0.347665	#N/A	9	ENSG00000099331	MYO9B	protein_coding	myosin IXB [Source:HGNC Symbol;Acc:HGNC:7609]
AGTRAP	1.6663	#N/A	4.21801	3.84945	2.81852	#N/A	#N/A	#N/A	#N/A	#N/A	#N/A	#N/A	#N/A	#N/A	#N/A	#N/A	#N/A	#N/A	2.59146	2.80117	3.89333	1.8264	#N/A	#N/A	#N/A	#N/A	2.39897	9	ENSG00000177674	AGTRAP	protein_coding	angiotensin II receptor associated protein [Source:HGNC Symbol;Acc:HGNC:13539]
SENP6	0.237451	#N/A	#N/A	#N/A	#N/A	#N/A	#N/A	#N/A	#N/A	#N/A	#N/A	#N/A	#N/A	#N/A	#N/A	0.383685	0.607633	#N/A	0.715585	7.39935	#N/A	0.224107	#N/A	0.187644	0.319473	0.6535	#N/A	9	ENSG00000112701	SENP6	protein_coding	SUMO specific peptidase 6 [Source:HGNC Symbol;Acc:HGNC:20944]
ATP13A2	0.513911	#N/A	0.666383	#N/A	#N/A	#N/A	1.34219	#N/A	#N/A	#N/A	0.824374	#N/A	0.41494	#N/A	#N/A	#N/A	#N/A	#N/A	1.2856	4.51886	0.39086	#N/A	#N/A	#N/A	#N/A	0.932365	#N/A	9	ENSG00000159363	ATP13A2	protein_coding	ATPase cation transporting 13A2 [Source:HGNC Symbol;Acc:HGNC:30213]
PEX13	0.394474	#N/A	#N/A	#N/A	0.805401	0.635898	#N/A	#N/A	1.39334	#N/A	#N/A	#N/A	0.521237	0.34536	#N/A	#N/A	#N/A	#N/A	0.622021	6.97009	0.195203	#N/A	#N/A	#N/A	#N/A	#N/A	#N/A	9	ENSG00000162928	PEX13	protein_coding	peroxisomal biogenesis factor 13 [Source:HGNC Symbol;Acc:HGNC:8855]
TOPBP1	0.290008	#N/A	#N/A	#N/A	#N/A	0.407285	#N/A	0.715781	#N/A	0.239058	0.442849	#N/A	0.506764	0.302976	#N/A	#N/A	#N/A	#N/A	#N/A	5.51418	0.326633	#N/A	#N/A	#N/A	#N/A	#N/A	#N/A	9	ENSG00000163781	TOPBP1	protein_coding	DNA topoisomerase II binding protein 1 [Source:HGNC Symbol;Acc:HGNC:17008]
SLC25A22	0.790466	#N/A	0.717136	#N/A	#N/A	1.1585	#N/A	2.12033	#N/A	#N/A	#N/A	#N/A	0.785342	0.605234	#N/A	#N/A	#N/A	1.10422	#N/A	4.74488	0.418878	#N/A	#N/A	#N/A	#N/A	#N/A	#N/A	9	ENSG00000177542	SLC25A22	protein_coding	solute carrier family 25 member 22 [Source:HGNC Symbol;Acc:HGNC:19954]
ALKBH3	0.505526	#N/A	0.391933	#N/A	#N/A	0.473871	#N/A	#N/A	2.40597	0.372651	0.70456	#N/A	0.378328	#N/A	#N/A	#N/A	#N/A	#N/A	1.26455	6.09573	#N/A	#N/A	#N/A	#N/A	#N/A	#N/A	#N/A	9	ENSG00000166199	ALKBH3	protein_coding	alkB homolog 3, alpha-ketoglutarate dependent dioxygenase [Source:HGNC Symbol;Acc:HGNC:30141]
#228395	0.756545	#N/A	#N/A	#N/A	#N/A	0.949874	#N/A	#N/A	3.10741	0.596389	#N/A	1.01757	1.49059	#N/A	#N/A	#N/A	#N/A	#N/A	1.27586	4.23694	#N/A	#N/A	#N/A	0.369678	#N/A	#N/A	#N/A	9	ENSG00000228395		lncRNA	novel transcript
UFL1-AS1	0.626275	#N/A	#N/A	#N/A	#N/A	1.32554	2.51401	#N/A	#N/A	1.16837	1.10955	#N/A	2.28771	#N/A	#N/A	0.641323	#N/A	#N/A	#N/A	6.22714	#N/A	#N/A	#N/A	#N/A	0.545573	#N/A	#N/A	9	ENSG00000233797	UFL1-AS1	lncRNA	UFL1 antisense RNA 1 [Source:HGNC Symbol;Acc:HGNC:41007]
PI4K2A	0.398028	#N/A	#N/A	#N/A	#N/A	#N/A	#N/A	#N/A	#N/A	#N/A	#N/A	#N/A	#N/A	#N/A	#N/A	#N/A	#N/A	1.09454	0.966013	7.50389	1.0065	0.464522	#N/A	0.427628	0.329816	#N/A	1.32633	9	ENSG00000155252	PI4K2A	protein_coding	phosphatidylinositol 4-kinase type 2 alpha [Source:HGNC Symbol;Acc:HGNC:30031]
IPPK	0.629357	#N/A	0.361607	#N/A	#N/A	#N/A	#N/A	#N/A	#N/A	#N/A	#N/A	#N/A	0.571327	#N/A	#N/A	0.280562	#N/A	#N/A	#N/A	4.76475	0.412892	0.558985	#N/A	0.2733	0.358689	#N/A	#N/A	9	ENSG00000127080	IPPK	protein_coding	inositol-pentakisphosphate 2-kinase [Source:HGNC Symbol;Acc:HGNC:14645]
MED14	0.287587	#N/A	#N/A	#N/A	#N/A	#N/A	0.748489	#N/A	#N/A	#N/A	#N/A	#N/A	0.471149	0.183669	#N/A	#N/A	#N/A	#N/A	#N/A	8.58575	0.232848	0.361208	#N/A	0.232388	0.364874	#N/A	#N/A	9	ENSG00000180182	MED14	protein_coding	mediator complex subunit 14 [Source:HGNC Symbol;Acc:HGNC:2370]
TM2D1	0.23405	#N/A	#N/A	#N/A	#N/A	0.326243	0.539343	#N/A	0.612288	#N/A	#N/A	#N/A	0.431354	0.229471	#N/A	#N/A	#N/A	#N/A	0.647716	6.14836	#N/A	#N/A	#N/A	#N/A	0.284379	#N/A	#N/A	9	ENSG00000162604	TM2D1	protein_coding	TM2 domain containing 1 [Source:HGNC Symbol;Acc:HGNC:24142]
RGL4	1.37546	#N/A	1.35939	#N/A	1.49037	2.31274	#N/A	#N/A	2.11639	#N/A	1.20591	#N/A	1.15366	#N/A	#N/A	#N/A	#N/A	#N/A	1.44236	4.43035	#N/A	#N/A	#N/A	#N/A	#N/A	#N/A	#N/A	9	ENSG00000159496	RGL4	protein_coding	ral guanine nucleotide dissociation stimulator like 4 [Source:HGNC Symbol;Acc:HGNC:31911]
MLH3	0.360945	#N/A	#N/A	#N/A	#N/A	#N/A	0.951341	#N/A	#N/A	1.04485	0.378212	#N/A	0.64476	#N/A	#N/A	#N/A	1.03232	#N/A	0.753233	#N/A	#N/A	0.33612	#N/A	#N/A	0.35851	#N/A	#N/A	9	ENSG00000119684	MLH3	protein_coding	mutL homolog 3 [Source:HGNC Symbol;Acc:HGNC:7128]
#286127	1.1227	#N/A	#N/A	#N/A	#N/A	#N/A	1.19321	#N/A	#N/A	0.903857	#N/A	#N/A	1.49236	#N/A	#N/A	#N/A	1.67661	#N/A	1.10012	2.32098	1.02529	#N/A	#N/A	0.580174	#N/A	#N/A	#N/A	9	ENSG00000286127		lncRNA	novel transcript
SNX30	0.58865	#N/A	0.534689	#N/A	#N/A	#N/A	#N/A	#N/A	#N/A	#N/A	#N/A	#N/A	#N/A	#N/A	#N/A	0.680379	0.879857	#N/A	0.672591	4.76953	0.327297	#N/A	#N/A	0.317556	#N/A	1.08452	#N/A	9	ENSG00000148158	SNX30	protein_coding	sorting nexin family member 30 [Source:HGNC Symbol;Acc:HGNC:23685]
#254459	0.417482	#N/A	#N/A	#N/A	#N/A	0.352964	1.07031	#N/A	#N/A	0.852206	0.595904	#N/A	1.17219	#N/A	#N/A	#N/A	#N/A	#N/A	#N/A	7.22187	#N/A	#N/A	#N/A	0.275921	0.785016	#N/A	#N/A	9	ENSG00000254459		lncRNA	novel transcript, antisense to AAMDC
C2CD5-AS1	0.429394	#N/A	#N/A	#N/A	#N/A	#N/A	1.07873	#N/A	1.01177	#N/A	#N/A	0.52242	1.67484	#N/A	#N/A	0.167392	#N/A	#N/A	#N/A	6.02181	#N/A	#N/A	#N/A	0.252546	0.959141	#N/A	#N/A	9	ENSG00000250166	C2CD5-AS1	lncRNA	C2CD5 antisense RNA 1 [Source:HGNC Symbol;Acc:HGNC:55961]
MDC1-AS1#224328	1.01793	#N/A	#N/A	#N/A	#N/A	2.1229	2.01592	1.51167	#N/A	1.81201	1.33182	#N/A	3.47399	#N/A	#N/A	#N/A	#N/A	#N/A	#N/A	3.34009	#N/A	#N/A	#N/A	#N/A	0.882463	#N/A	#N/A	9	ENSG00000224328	MDC1-AS1	lncRNA	MDC1 antisense RNA 1 [Source:HGNC Symbol;Acc:HGNC:39764]
KCNK5	1.05207	#N/A	1.30297	#N/A	#N/A	1.55773	#N/A	#N/A	#N/A	3.23494	0.64334	#N/A	1.02945	#N/A	0.308432	1.60806	#N/A	#N/A	#N/A	#N/A	1.4245	#N/A	#N/A	#N/A	#N/A	#N/A	#N/A	9	ENSG00000164626	KCNK5	protein_coding	potassium two pore domain channel subfamily K member 5 [Source:HGNC Symbol;Acc:HGNC:6280]
KRI1	0.378045	#N/A	0.303849	#N/A	#N/A	#N/A	#N/A	1.12185	#N/A	0.910428	0.605835	#N/A	0.437918	#N/A	#N/A	#N/A	#N/A	#N/A	0.571592	7.43317	#N/A	0.332384	#N/A	#N/A	#N/A	#N/A	#N/A	9	ENSG00000129347	KRI1	protein_coding	KRI1 homolog [Source:HGNC Symbol;Acc:HGNC:25769]
STARD4	0.554086	#N/A	0.646573	#N/A	1.09922	0.60609	#N/A	#N/A	#N/A	0.654935	#N/A	#N/A	0.668782	#N/A	0.631365	#N/A	#N/A	0.957485	#N/A	3.12921	#N/A	#N/A	#N/A	#N/A	#N/A	#N/A	#N/A	9	ENSG00000164211	STARD4	protein_coding	StAR related lipid transfer domain containing 4 [Source:HGNC Symbol;Acc:HGNC:18058]
LINC01392	1.28696	#N/A	2.23696	#N/A	#N/A	1.60805	#N/A	#N/A	#N/A	2.21261	1.30994	#N/A	2.12718	#N/A	#N/A	0.898823	#N/A	#N/A	#N/A	2.04349	#N/A	#N/A	#N/A	#N/A	0.894669	#N/A	#N/A	9	ENSG00000233607	LINC01392	lncRNA	long intergenic non-protein coding RNA 1392 [Source:HGNC Symbol;Acc:HGNC:50668]
FAM53B-AS1	0.744448	#N/A	#N/A	#N/A	#N/A	#N/A	#N/A	#N/A	#N/A	#N/A	0.698507	1.20589	1.55648	#N/A	#N/A	#N/A	#N/A	#N/A	1.05334	3.97253	1.1166	#N/A	#N/A	0.806395	1.26461	#N/A	#N/A	9	ENSG00000233334	FAM53B-AS1	lncRNA	FAM53B antisense RNA 1 [Source:HGNC Symbol;Acc:HGNC:49499]
TNS2-AS1	0.316848	#N/A	#N/A	#N/A	#N/A	0.597235	#N/A	#N/A	1.28942	#N/A	#N/A	#N/A	1.70735	#N/A	#N/A	0.214025	#N/A	#N/A	#N/A	6.39135	#N/A	#N/A	#N/A	0.233871	0.893566	0.709655	#N/A	9	ENSG00000257337	TNS2-AS1	lncRNA	TNS2 antisense RNA 1 [Source:HGNC Symbol;Acc:HGNC:27464]
SERPINE3	0.88397	#N/A	0.920082	#N/A	#N/A	1.46119	2.94179	#N/A	1.74815	2.57045	#N/A	#N/A	3.31702	#N/A	#N/A	#N/A	#N/A	#N/A	#N/A	4.3703	#N/A	#N/A	#N/A	#N/A	0.706918	#N/A	#N/A	9	ENSG00000253309	SERPINE3	protein_coding	serpin family E member 3 [Source:HGNC Symbol;Acc:HGNC:24774]
RBBP5	0.341674	0.412382	#N/A	#N/A	#N/A	0.55268	#N/A	0.895382	#N/A	#N/A	0.679382	#N/A	0.549876	0.344477	#N/A	#N/A	#N/A	#N/A	#N/A	5.56588	0.175798	#N/A	#N/A	#N/A	#N/A	#N/A	#N/A	9	ENSG00000117222	RBBP5	protein_coding	RB binding protein 5, histone lysine methyltransferase complex subunit [Source:HGNC Symbol;Acc:HGNC:9888]
RHOXF1-AS1	0.693528	#N/A	#N/A	#N/A	#N/A	1.08739	2.33528	#N/A	1.61057	1.61505	#N/A	#N/A	1.29695	#N/A	#N/A	#N/A	#N/A	#N/A	#N/A	5.22246	#N/A	#N/A	#N/A	0.763465	0.837012	#N/A	#N/A	9	ENSG00000258545	RHOXF1-AS1	lncRNA	RHOXF1 antisense RNA 1 [Source:HGNC Symbol;Acc:HGNC:51582]
IL12RB2	1.36618	#N/A	#N/A	#N/A	#N/A	3.86801	4.95958	#N/A	5.7808	4.91937	2.69292	#N/A	5.2686	#N/A	#N/A	#N/A	#N/A	#N/A	#N/A	6.57248	#N/A	#N/A	#N/A	#N/A	#N/A	1.56346	#N/A	9	ENSG00000081985	IL12RB2	protein_coding	interleukin 12 receptor subunit beta 2 [Source:HGNC Symbol;Acc:HGNC:5972]
#228216	0.526805	#N/A	0.790559	#N/A	#N/A	3.96896	#N/A	#N/A	#N/A	2.54369	0.448977	#N/A	1.98793	#N/A	#N/A	#N/A	#N/A	#N/A	#N/A	#N/A	4.41095	0.23758	#N/A	1.113	#N/A	#N/A	#N/A	9	ENSG00000228216		lncRNA	novel transcript
GMCL1	0.295787	#N/A	0.31046	#N/A	#N/A	0.544999	0.735165	1.05973	#N/A	0.298291	0.471691	#N/A	0.623626	#N/A	#N/A	#N/A	#N/A	#N/A	#N/A	6.17778	#N/A	#N/A	#N/A	#N/A	#N/A	#N/A	#N/A	9	ENSG00000087338	GMCL1	protein_coding	germ cell-less 1, spermatogenesis associated [Source:HGNC Symbol;Acc:HGNC:23843]
WDFY1	0.270182	#N/A	#N/A	#N/A	0.587002	#N/A	#N/A	#N/A	#N/A	#N/A	0.360037	#N/A	#N/A	#N/A	#N/A	#N/A	#N/A	1.10395	#N/A	6.33365	0.578359	#N/A	#N/A	0.330066	0.402473	0.636957	#N/A	9	ENSG00000085449	WDFY1	protein_coding	WD repeat and FYVE domain containing 1 [Source:HGNC Symbol;Acc:HGNC:20451]
BTBD17	1.37962	#N/A	2.3318	#N/A	#N/A	5.61103	#N/A	#N/A	#N/A	1.7238	0.870084	0.113534	3.27847	#N/A	#N/A	#N/A	#N/A	#N/A	#N/A	#N/A	3.30488	0.807676	#N/A	#N/A	#N/A	#N/A	#N/A	9	ENSG00000204347	BTBD17	protein_coding	BTB domain containing 17 [Source:HGNC Symbol;Acc:HGNC:33758]
KDM4A-AS1	0.581356	#N/A	#N/A	#N/A	#N/A	0.866996	#N/A	#N/A	1.72301	0.719014	0.796746	#N/A	2.43917	#N/A	#N/A	#N/A	#N/A	#N/A	#N/A	5.07516	#N/A	#N/A	#N/A	0.373644	1.01188	#N/A	#N/A	9	ENSG00000236200	KDM4A-AS1	lncRNA	KDM4A antisense RNA 1 [Source:HGNC Symbol;Acc:HGNC:40528]
PPL	0.934232	#N/A	0.781218	#N/A	#N/A	1.0025	#N/A	#N/A	1.47204	1.07419	#N/A	#N/A	2.40763	#N/A	#N/A	#N/A	#N/A	#N/A	#N/A	4.69047	#N/A	#N/A	#N/A	0.65835	1.3577	#N/A	#N/A	9	ENSG00000118898	PPL	protein_coding	periplakin [Source:HGNC Symbol;Acc:HGNC:9273]
#287957	0.876177	#N/A	0.92181	#N/A	4.77776	1.16571	#N/A	#N/A	1.18362	#N/A	#N/A	#N/A	2.48725	#N/A	#N/A	0.517019	#N/A	#N/A	#N/A	3.44022	#N/A	#N/A	#N/A	#N/A	0.854706	#N/A	#N/A	9	ENSG00000287957		lncRNA	novel transcript, antisense to RIC8B
FAM227B	0.479826	#N/A	#N/A	#N/A	#N/A	1.67168	1.91087	#N/A	2.85881	0.687085	1.1333	#N/A	2.81411	#N/A	#N/A	#N/A	#N/A	#N/A	#N/A	7.39573	#N/A	#N/A	#N/A	#N/A	0.516459	#N/A	#N/A	9	ENSG00000166262	FAM227B	protein_coding	family with sequence similarity 227 member B [Source:HGNC Symbol;Acc:HGNC:26543]
RPS6KA1#117676	0.315021	#N/A	0.646048	#N/A	0.458411	#N/A	#N/A	#N/A	#N/A	#N/A	#N/A	0.458385	#N/A	#N/A	#N/A	#N/A	#N/A	#N/A	1.75798	5.71186	0.604972	0.448018	#N/A	#N/A	#N/A	#N/A	1.66424	9	ENSG00000117676	RPS6KA1	protein_coding	ribosomal protein S6 kinase A1 [Source:HGNC Symbol;Acc:HGNC:10430]
COQ6	0.552187	#N/A	#N/A	#N/A	#N/A	1.00603	1.63089	#N/A	#N/A	0.59056	0.766979	0.617228	1.01155	#N/A	#N/A	#N/A	#N/A	#N/A	#N/A	5.58336	#N/A	#N/A	#N/A	#N/A	0.499403	#N/A	#N/A	9	ENSG00000119723	COQ6	protein_coding	coenzyme Q6, monooxygenase [Source:HGNC Symbol;Acc:HGNC:20233]
#224356	0.945573	#N/A	#N/A	#N/A	#N/A	0.853424	#N/A	#N/A	#N/A	#N/A	1.74267	#N/A	1.18665	#N/A	#N/A	#N/A	#N/A	1.49262	1.26963	2.20587	0.499132	#N/A	#N/A	#N/A	0.893372	#N/A	#N/A	9	ENSG00000224356		lncRNA	novel transcript
ACACA#278540	0.324668	#N/A	#N/A	#N/A	#N/A	#N/A	0.884014	#N/A	1.15901	0.474657	#N/A	#N/A	0.668359	#N/A	#N/A	#N/A	#N/A	#N/A	#N/A	5.71792	#N/A	#N/A	#N/A	0.251512	0.394125	0.589509	#N/A	9	ENSG00000278540	ACACA	protein_coding	acetyl-CoA carboxylase alpha [Source:HGNC Symbol;Acc:HGNC:84]
#285878	1.43787	#N/A	2.45146	#N/A	#N/A	1.25233	#N/A	#N/A	#N/A	1.94231	#N/A	#N/A	4.24764	#N/A	#N/A	#N/A	#N/A	#N/A	0.430956	0.665097	#N/A	#N/A	#N/A	1.11492	1.35009	#N/A	#N/A	9	ENSG00000285878		lncRNA	novel transcript, antisense to DYNC2H1
KDM4A	0.331604	#N/A	0.387835	#N/A	#N/A	#N/A	#N/A	#N/A	#N/A	0.290349	#N/A	#N/A	0.332988	0.287646	#N/A	#N/A	#N/A	#N/A	#N/A	4.906	0.496912	#N/A	#N/A	0.293927	0.251917	#N/A	#N/A	9	ENSG00000066135	KDM4A	protein_coding	lysine demethylase 4A [Source:HGNC Symbol;Acc:HGNC:22978]
PTCD1	0.414561	#N/A	#N/A	#N/A	#N/A	#N/A	2.05597	#N/A	1.67887	0.413215	#N/A	#N/A	0.983969	#N/A	#N/A	#N/A	#N/A	#N/A	#N/A	6.47189	0.228848	#N/A	#N/A	0.410437	0.581715	#N/A	#N/A	9	ENSG00000106246	PTCD1	protein_coding	pentatricopeptide repeat domain 1 [Source:HGNC Symbol;Acc:HGNC:22198]
GLTP	0.464439	#N/A	0.603968	#N/A	1.04543	#N/A	#N/A	#N/A	#N/A	0.27007	#N/A	#N/A	#N/A	#N/A	#N/A	#N/A	0.704581	#N/A	0.903598	4.87734	0.783112	0.640989	#N/A	#N/A	#N/A	#N/A	#N/A	9	ENSG00000139433	GLTP	protein_coding	glycolipid transfer protein [Source:HGNC Symbol;Acc:HGNC:24867]
C21orf91-OT1	0.763353	#N/A	1.20985	#N/A	#N/A	0.900212	#N/A	#N/A	#N/A	1.43768	#N/A	#N/A	2.05601	0.540337	#N/A	#N/A	#N/A	0.982838	#N/A	4.31749	#N/A	#N/A	#N/A	#N/A	0.872377	#N/A	#N/A	9	ENSG00000240770	C21orf91-OT1	lncRNA	C21orf91 overlapping transcript 1 [Source:HGNC Symbol;Acc:HGNC:16729]
CYLD	0.222571	#N/A	#N/A	0.437844	#N/A	#N/A	0.471986	#N/A	#N/A	0.263509	#N/A	#N/A	0.176144	#N/A	#N/A	#N/A	0.44143	0.471455	0.544276	9.59122	#N/A	#N/A	#N/A	#N/A	#N/A	#N/A	#N/A	9	ENSG00000083799	CYLD	protein_coding	CYLD lysine 63 deubiquitinase [Source:HGNC Symbol;Acc:HGNC:2584]
CEP44	0.345034	#N/A	#N/A	#N/A	#N/A	#N/A	#N/A	#N/A	#N/A	0.321423	0.723397	#N/A	0.485191	#N/A	#N/A	#N/A	#N/A	#N/A	0.590722	3.94813	0.178515	#N/A	#N/A	0.265947	0.396905	#N/A	#N/A	9	ENSG00000164118	CEP44	protein_coding	centrosomal protein 44 [Source:HGNC Symbol;Acc:HGNC:29356]
FGF22	1.0185	#N/A	#N/A	#N/A	1.56323	2.68554	#N/A	#N/A	#N/A	2.82059	1.6983	#N/A	4.27296	#N/A	#N/A	0.964284	#N/A	#N/A	#N/A	0.600084	#N/A	#N/A	#N/A	0.786946	#N/A	#N/A	#N/A	9	ENSG00000070388	FGF22	protein_coding	fibroblast growth factor 22 [Source:HGNC Symbol;Acc:HGNC:3679]
#250195	1.1575	#N/A	#N/A	#N/A	1.96038	#N/A	#N/A	#N/A	#N/A	0.640641	#N/A	#N/A	#N/A	#N/A	#N/A	#N/A	#N/A	#N/A	1.18	5.69325	0.879066	0.864486	#N/A	0.690551	1.30649	#N/A	#N/A	9	ENSG00000250195		lncRNA	novel transcript
PSMD2	#N/A	0.888592	0.510185	#N/A	#N/A	0.266062	#N/A	1.0276	#N/A	#N/A	0.569339	#N/A	#N/A	0.352722	#N/A	#N/A	#N/A	#N/A	0.856946	2.67774	0.549404	#N/A	#N/A	#N/A	#N/A	#N/A	#N/A	9	ENSG00000175166	PSMD2	protein_coding	proteasome 26S subunit ubiquitin receptor, non-ATPase 2 [Source:HGNC Symbol;Acc:HGNC:9559]
SMARCC2	#N/A	0.552174	0.449551	#N/A	0.484108	#N/A	#N/A	#N/A	#N/A	0.329515	0.516571	#N/A	#N/A	0.301595	#N/A	#N/A	#N/A	#N/A	0.781483	7.72161	0.291267	#N/A	#N/A	#N/A	#N/A	#N/A	#N/A	9	ENSG00000139613	SMARCC2	protein_coding	SWI/SNF related, matrix associated, actin dependent regulator of chromatin subfamily c member 2 [Source:HGNC Symbol;Acc:HGNC:11105]
PTP4A2	#N/A	0.388065	0.29263	#N/A	0.500402	#N/A	#N/A	#N/A	#N/A	#N/A	#N/A	0.528718	#N/A	#N/A	#N/A	#N/A	#N/A	0.50149	0.508999	2.61072	0.783144	0.538535	#N/A	#N/A	#N/A	#N/A	#N/A	9	ENSG00000184007	PTP4A2	protein_coding	protein tyrosine phosphatase 4A2 [Source:HGNC Symbol;Acc:HGNC:9635]
MRPS30	#N/A	0.795549	#N/A	#N/A	#N/A	1.26519	1.39369	1.52848	#N/A	#N/A	0.687471	#N/A	#N/A	0.509637	#N/A	#N/A	#N/A	#N/A	1.45838	5.97072	0.231199	#N/A	#N/A	#N/A	#N/A	#N/A	#N/A	9	ENSG00000112996	MRPS30	protein_coding	mitochondrial ribosomal protein S30 [Source:HGNC Symbol;Acc:HGNC:8769]
AIP	#N/A	0.771052	#N/A	#N/A	#N/A	1.25108	1.36141	1.08393	#N/A	0.392495	0.73005	#N/A	#N/A	0.542034	#N/A	#N/A	#N/A	1.17159	#N/A	4.53917	#N/A	#N/A	#N/A	#N/A	#N/A	#N/A	#N/A	9	ENSG00000110711	AIP	protein_coding	aryl hydrocarbon receptor interacting protein [Source:HGNC Symbol;Acc:HGNC:358]
TBC1D20	#N/A	0.496628	#N/A	#N/A	#N/A	0.628127	#N/A	#N/A	#N/A	0.544385	0.632667	#N/A	0.577182	0.293167	#N/A	#N/A	#N/A	#N/A	#N/A	3.99683	0.333114	0.399047	#N/A	#N/A	#N/A	#N/A	#N/A	9	ENSG00000125875	TBC1D20	protein_coding	TBC1 domain family member 20 [Source:HGNC Symbol;Acc:HGNC:16133]
UQCRC2	#N/A	0.431829	0.369763	#N/A	0.640739	0.209481	#N/A	0.596709	1.03701	#N/A	#N/A	#N/A	#N/A	0.278974	#N/A	#N/A	#N/A	#N/A	#N/A	6.24007	0.191155	#N/A	#N/A	#N/A	#N/A	#N/A	#N/A	9	ENSG00000140740	UQCRC2	protein_coding	ubiquinol-cytochrome c reductase core protein 2 [Source:HGNC Symbol;Acc:HGNC:12586]
NLGN4Y	#N/A	1.1417	#N/A	#N/A	#N/A	0.646955	#N/A	0.179936	0.180249	#N/A	1.02519	#N/A	2.72408	#N/A	#N/A	1.51337	#N/A	#N/A	#N/A	0.17569	#N/A	#N/A	#N/A	#N/A	#N/A	0.107743	#N/A	9	ENSG00000165246	NLGN4Y	protein_coding	neuroligin 4 Y-linked [Source:HGNC Symbol;Acc:HGNC:15529]
PIN1	#N/A	0.601813	0.80122	#N/A	#N/A	0.554928	1.23337	#N/A	#N/A	#N/A	0.728542	#N/A	#N/A	0.34861	#N/A	#N/A	#N/A	#N/A	1.1859	2.78122	0.203529	#N/A	#N/A	#N/A	#N/A	#N/A	#N/A	9	ENSG00000127445	PIN1	protein_coding	peptidylprolyl cis/trans isomerase, NIMA-interacting 1 [Source:HGNC Symbol;Acc:HGNC:8988]
MRPL44	#N/A	0.655916	#N/A	#N/A	#N/A	1.08871	1.27865	#N/A	#N/A	0.62107	0.518613	#N/A	#N/A	0.734236	1.14521	#N/A	#N/A	#N/A	#N/A	4.44845	0.384248	#N/A	#N/A	#N/A	#N/A	#N/A	#N/A	9	ENSG00000135900	MRPL44	protein_coding	mitochondrial ribosomal protein L44 [Source:HGNC Symbol;Acc:HGNC:16650]
SERPINB1	#N/A	0.396109	0.307443	#N/A	#N/A	#N/A	#N/A	#N/A	#N/A	#N/A	#N/A	0.482222	#N/A	#N/A	#N/A	#N/A	0.636171	#N/A	2.42161	1.34469	0.333589	0.652565	#N/A	#N/A	#N/A	0.904906	#N/A	9	ENSG00000021355	SERPINB1	protein_coding	serpin family B member 1 [Source:HGNC Symbol;Acc:HGNC:3311]
AP5M1	#N/A	0.508328	#N/A	#N/A	#N/A	0.577299	0.778971	#N/A	#N/A	0.568862	#N/A	#N/A	0.600703	0.495436	#N/A	#N/A	#N/A	#N/A	0.628706	5.30523	0.155921	#N/A	#N/A	#N/A	#N/A	#N/A	#N/A	9	ENSG00000053770	AP5M1	protein_coding	adaptor related protein complex 5 subunit mu 1 [Source:HGNC Symbol;Acc:HGNC:20192]
USP53	#N/A	#N/A	#N/A	1.90436	#N/A	3.38591	2.62478	1.97584	3.45606	3.9163	0.645923	#N/A	3.18285	#N/A	#N/A	#N/A	#N/A	#N/A	#N/A	7.34434	#N/A	#N/A	#N/A	#N/A	#N/A	#N/A	#N/A	9	ENSG00000145390	USP53	protein_coding	ubiquitin specific peptidase 53 [Source:HGNC Symbol;Acc:HGNC:29255]
TMEM63A	#N/A	#N/A	#N/A	1.10856	#N/A	0.695454	1.03211	1.12612	#N/A	1.45296	1.01741	#N/A	1.37067	#N/A	#N/A	#N/A	#N/A	#N/A	0.508983	8.91464	#N/A	#N/A	#N/A	#N/A	#N/A	#N/A	#N/A	9	ENSG00000196187	TMEM63A	protein_coding	transmembrane protein 63A [Source:HGNC Symbol;Acc:HGNC:29118]
CD59	#N/A	#N/A	#N/A	2.10647	#N/A	3.81204	3.29955	3.08698	1.88978	4.76435	#N/A	#N/A	#N/A	#N/A	#N/A	0.847698	#N/A	1.35555	#N/A	3.95409	#N/A	#N/A	#N/A	#N/A	#N/A	#N/A	#N/A	9	ENSG00000085063	CD59	protein_coding	CD59 molecule (CD59 blood group) [Source:HGNC Symbol;Acc:HGNC:1689]
HAPLN3	#N/A	#N/A	1.40923	2.0389	1.70611	3.40885	#N/A	2.27309	#N/A	4.01115	#N/A	#N/A	2.51506	#N/A	#N/A	#N/A	#N/A	#N/A	1.18358	2.59241	#N/A	#N/A	#N/A	#N/A	#N/A	#N/A	#N/A	9	ENSG00000140511	HAPLN3	protein_coding	hyaluronan and proteoglycan link protein 3 [Source:HGNC Symbol;Acc:HGNC:21446]
RFTN2	#N/A	#N/A	#N/A	1.70554	#N/A	1.93561	1.6105	#N/A	0.712078	2.21081	1.49995	#N/A	2.31692	#N/A	#N/A	#N/A	#N/A	#N/A	#N/A	0.805784	#N/A	#N/A	#N/A	#N/A	0.75092	#N/A	#N/A	9	ENSG00000162944	RFTN2	protein_coding	raftlin family member 2 [Source:HGNC Symbol;Acc:HGNC:26402]
MVK	#N/A	#N/A	#N/A	1.72195	#N/A	1.02329	#N/A	2.73199	1.78777	0.986457	#N/A	#N/A	0.700206	0.852595	#N/A	#N/A	#N/A	#N/A	#N/A	4.0574	0.646609	#N/A	#N/A	#N/A	#N/A	#N/A	#N/A	9	ENSG00000110921	MVK	protein_coding	mevalonate kinase [Source:HGNC Symbol;Acc:HGNC:7530]
VCP	#N/A	#N/A	0.263896	0.564434	0.487962	#N/A	#N/A	#N/A	0.743669	0.204329	#N/A	#N/A	#N/A	0.263747	#N/A	#N/A	#N/A	#N/A	#N/A	6.98978	0.37891	0.229104	#N/A	#N/A	#N/A	#N/A	#N/A	9	ENSG00000165280	VCP	protein_coding	valosin containing protein [Source:HGNC Symbol;Acc:HGNC:12666]
RCL1	#N/A	#N/A	#N/A	0.783104	#N/A	1.29301	1.22531	#N/A	1.92785	1.23563	0.707957	#N/A	1.20331	#N/A	#N/A	0.265404	#N/A	#N/A	#N/A	5.34641	#N/A	#N/A	#N/A	#N/A	#N/A	#N/A	#N/A	9	ENSG00000120158	RCL1	protein_coding	RNA terminal phosphate cyclase like 1 [Source:HGNC Symbol;Acc:HGNC:17687]
PIGT	#N/A	#N/A	0.538324	0.848997	#N/A	0.597049	0.913692	#N/A	#N/A	0.580781	#N/A	#N/A	#N/A	0.376506	#N/A	#N/A	#N/A	#N/A	1.06287	4.14203	0.330031	#N/A	#N/A	#N/A	#N/A	#N/A	#N/A	9	ENSG00000124155	PIGT	protein_coding	phosphatidylinositol glycan anchor biosynthesis class T [Source:HGNC Symbol;Acc:HGNC:14938]
SASS6	#N/A	#N/A	#N/A	0.941602	#N/A	1.33452	1.35344	1.88908	#N/A	0.880563	0.972897	#N/A	1.47226	0.416231	#N/A	#N/A	#N/A	#N/A	#N/A	4.74657	#N/A	#N/A	#N/A	#N/A	#N/A	#N/A	#N/A	9	ENSG00000156876	SASS6	protein_coding	SAS-6 centriolar assembly protein [Source:HGNC Symbol;Acc:HGNC:25403]
HDAC1	#N/A	#N/A	#N/A	0.585627	#N/A	0.551971	#N/A	0.79859	0.81572	#N/A	0.60216	0.467967	#N/A	#N/A	#N/A	#N/A	#N/A	#N/A	0.998231	4.30955	0.236554	#N/A	#N/A	#N/A	#N/A	#N/A	#N/A	9	ENSG00000116478	HDAC1	protein_coding	histone deacetylase 1 [Source:HGNC Symbol;Acc:HGNC:4852]
G6PD	#N/A	#N/A	0.84913	1.28903	1.04664	#N/A	#N/A	#N/A	#N/A	#N/A	0.57878	#N/A	#N/A	#N/A	#N/A	#N/A	1.1173	#N/A	0.926181	1.7665	1.85854	1.37195	#N/A	#N/A	#N/A	#N/A	#N/A	9	ENSG00000160211	G6PD	protein_coding	glucose-6-phosphate dehydrogenase [Source:HGNC Symbol;Acc:HGNC:4057]
RNLS	#N/A	#N/A	#N/A	0.766576	#N/A	0.301636	#N/A	#N/A	1.08326	#N/A	#N/A	#N/A	0.588355	#N/A	#N/A	0.390873	#N/A	#N/A	#N/A	7.17633	#N/A	0.681272	#N/A	#N/A	0.971362	2.02211	#N/A	9	ENSG00000184719	RNLS	protein_coding	renalase, FAD dependent amine oxidase [Source:HGNC Symbol;Acc:HGNC:25641]
DDX18	#N/A	#N/A	0.29974	0.491182	#N/A	0.63584	#N/A	#N/A	1.10739	0.449094	#N/A	#N/A	#N/A	#N/A	0.370261	0.161325	0.56905	#N/A	#N/A	5.97811	#N/A	#N/A	#N/A	#N/A	#N/A	#N/A	#N/A	9	ENSG00000088205	DDX18	protein_coding	DEAD-box helicase 18 [Source:HGNC Symbol;Acc:HGNC:2741]
COPS2	#N/A	#N/A	#N/A	0.69008	#N/A	0.251678	#N/A	#N/A	#N/A	0.248557	#N/A	#N/A	0.296365	0.248595	#N/A	0.156024	#N/A	#N/A	0.520614	5.09807	0.139137	#N/A	#N/A	#N/A	#N/A	#N/A	#N/A	9	ENSG00000166200	COPS2	protein_coding	COP9 signalosome subunit 2 [Source:HGNC Symbol;Acc:HGNC:30747]
TPM2	#N/A	#N/A	2.11267	#N/A	3.02834	1.41425	1.61274	#N/A	#N/A	2.07916	#N/A	#N/A	1.54529	#N/A	#N/A	#N/A	#N/A	#N/A	2.11036	1.0962	#N/A	#N/A	#N/A	#N/A	0.812883	#N/A	#N/A	9	ENSG00000198467	TPM2	protein_coding	tropomyosin 2 [Source:HGNC Symbol;Acc:HGNC:12011]
STYX	#N/A	#N/A	0.519698	#N/A	#N/A	0.526287	1.26842	#N/A	#N/A	#N/A	0.33942	#N/A	0.256536	#N/A	#N/A	0.232239	#N/A	0.578246	1.25832	5.45961	#N/A	#N/A	#N/A	#N/A	#N/A	#N/A	#N/A	9	ENSG00000198252	STYX	protein_coding	serine/threonine/tyrosine interacting protein [Source:HGNC Symbol;Acc:HGNC:11447]
PCYT2	#N/A	#N/A	1.44235	#N/A	#N/A	1.18417	2.15859	#N/A	#N/A	1.57123	1.76773	#N/A	#N/A	0.662108	#N/A	#N/A	#N/A	1.57741	#N/A	4.47673	0.362977	#N/A	#N/A	#N/A	#N/A	#N/A	#N/A	9	ENSG00000185813	PCYT2	protein_coding	phosphate cytidylyltransferase 2, ethanolamine [Source:HGNC Symbol;Acc:HGNC:8756]
RWDD1	#N/A	#N/A	0.518361	#N/A	#N/A	0.875726	1.71257	#N/A	1.43166	0.444614	#N/A	#N/A	#N/A	0.520827	0.666705	#N/A	#N/A	#N/A	#N/A	3.94642	0.267016	#N/A	#N/A	#N/A	#N/A	#N/A	#N/A	9	ENSG00000111832	RWDD1	protein_coding	RWD domain containing 1 [Source:HGNC Symbol;Acc:HGNC:20993]
RETSAT	#N/A	#N/A	0.8041	#N/A	1.06711	0.495585	#N/A	#N/A	#N/A	1.21779	#N/A	#N/A	0.511109	0.538695	#N/A	#N/A	#N/A	0.961824	#N/A	2.90752	0.357202	#N/A	#N/A	#N/A	#N/A	#N/A	#N/A	9	ENSG00000042445	RETSAT	protein_coding	retinol saturase [Source:HGNC Symbol;Acc:HGNC:25991]
PLEK	#N/A	#N/A	1.01605	#N/A	1.57451	#N/A	#N/A	#N/A	#N/A	#N/A	#N/A	1.56347	#N/A	#N/A	#N/A	#N/A	0.593891	#N/A	1.90563	1.76959	4.9533	3.08017	#N/A	#N/A	#N/A	2.1213	#N/A	9	ENSG00000115956	PLEK	protein_coding	pleckstrin [Source:HGNC Symbol;Acc:HGNC:9070]
PNPLA1	#N/A	#N/A	1.82771	#N/A	#N/A	1.33132	#N/A	#N/A	#N/A	1.48608	2.58392	#N/A	1.49496	#N/A	#N/A	#N/A	#N/A	#N/A	0.643443	1.38707	0.580442	#N/A	#N/A	0.911213	#N/A	#N/A	#N/A	9	ENSG00000180316	PNPLA1	protein_coding	patatin like phospholipase domain containing 1 [Source:HGNC Symbol;Acc:HGNC:21246]
MCM8	#N/A	#N/A	0.708715	#N/A	#N/A	1.34836	2.13981	#N/A	#N/A	1.26064	1.08889	#N/A	1.54864	#N/A	#N/A	#N/A	#N/A	0.872271	#N/A	5.26305	0.323443	#N/A	#N/A	#N/A	#N/A	#N/A	#N/A	9	ENSG00000125885	MCM8	protein_coding	minichromosome maintenance 8 homologous recombination repair factor [Source:HGNC Symbol;Acc:HGNC:16147]
RUVBL1#175792	#N/A	#N/A	0.428013	#N/A	#N/A	0.788106	0.971592	0.958475	#N/A	0.527258	0.45094	#N/A	0.787472	0.272725	#N/A	#N/A	#N/A	#N/A	#N/A	5.5126	#N/A	#N/A	#N/A	#N/A	#N/A	#N/A	#N/A	9	ENSG00000175792	RUVBL1	protein_coding	RuvB like AAA ATPase 1 [Source:HGNC Symbol;Acc:HGNC:10474]
AMZ2	#N/A	#N/A	0.634261	#N/A	0.786824	0.561327	#N/A	#N/A	#N/A	1.05794	#N/A	#N/A	#N/A	0.563918	#N/A	#N/A	#N/A	#N/A	1.53919	5.73603	0.761786	#N/A	#N/A	#N/A	#N/A	1.09033	#N/A	9	ENSG00000196704	AMZ2	protein_coding	archaelysin family metallopeptidase 2 [Source:HGNC Symbol;Acc:HGNC:28041]
DDX23	#N/A	#N/A	0.447043	#N/A	#N/A	0.44363	1.0957	1.09689	#N/A	0.565256	0.799274	#N/A	#N/A	#N/A	#N/A	#N/A	#N/A	0.791312	0.623886	4.3094	#N/A	#N/A	#N/A	#N/A	#N/A	#N/A	#N/A	9	ENSG00000174243	DDX23	protein_coding	DEAD-box helicase 23 [Source:HGNC Symbol;Acc:HGNC:17347]
ZNF853	#N/A	#N/A	1.55793	#N/A	#N/A	3.87331	#N/A	#N/A	#N/A	4.53905	2.29255	#N/A	3.54725	1.92817	#N/A	#N/A	1.03399	#N/A	#N/A	1.87921	1.00993	#N/A	#N/A	#N/A	#N/A	#N/A	#N/A	9	ENSG00000236609	ZNF853	protein_coding	zinc finger protein 853 [Source:HGNC Symbol;Acc:HGNC:21767]
RPS27L	#N/A	#N/A	0.379705	#N/A	#N/A	0.790667	0.787426	1.38017	1.39598	#N/A	0.456459	#N/A	#N/A	0.382904	#N/A	#N/A	#N/A	0.644496	#N/A	2.33564	#N/A	#N/A	#N/A	#N/A	#N/A	#N/A	#N/A	9	ENSG00000185088	RPS27L	protein_coding	ribosomal protein S27 like [Source:HGNC Symbol;Acc:HGNC:18476]
HOXB9	#N/A	#N/A	2.15255	#N/A	#N/A	4.68521	#N/A	#N/A	#N/A	3.75889	0.925092	#N/A	2.622	2.35717	#N/A	1.19842	#N/A	#N/A	#N/A	#N/A	3.72412	0.464502	#N/A	#N/A	#N/A	#N/A	#N/A	9	ENSG00000170689	HOXB9	protein_coding	homeobox B9 [Source:HGNC Symbol;Acc:HGNC:5120]
#285367	#N/A	#N/A	1.5089	#N/A	#N/A	2.89314	#N/A	#N/A	#N/A	2.17815	2.52107	#N/A	3.94389	1.0284	#N/A	#N/A	#N/A	#N/A	#N/A	1.36219	1.98394	0.967381	#N/A	#N/A	#N/A	#N/A	#N/A	9	ENSG00000285367		lncRNA	novel transcript
MORC2-AS1	#N/A	#N/A	0.771455	#N/A	#N/A	1.11179	1.32038	#N/A	2.9312	1.66131	1.09158	#N/A	1.82855	#N/A	#N/A	0.465278	#N/A	#N/A	#N/A	5.18628	#N/A	#N/A	#N/A	#N/A	#N/A	#N/A	#N/A	9	ENSG00000235989	MORC2-AS1	lncRNA	MORC2 antisense RNA 1 [Source:HGNC Symbol;Acc:HGNC:26662]
ZNF845	#N/A	#N/A	0.54843	#N/A	#N/A	1.06308	3.31386	#N/A	#N/A	0.400833	0.738316	#N/A	0.582045	#N/A	#N/A	#N/A	#N/A	#N/A	0.930676	5.81137	0.280882	#N/A	#N/A	#N/A	#N/A	#N/A	#N/A	9	ENSG00000213799	ZNF845	protein_coding	zinc finger protein 845 [Source:HGNC Symbol;Acc:HGNC:25112]
ZFP1#184517	#N/A	#N/A	0.941924	#N/A	#N/A	1.19865	#N/A	#N/A	#N/A	0.91637	#N/A	#N/A	0.74326	0.726041	1.35914	#N/A	#N/A	1.71565	1.23608	4.19662	#N/A	#N/A	#N/A	#N/A	#N/A	#N/A	#N/A	9	ENSG00000184517	ZFP1	protein_coding	ZFP1 zinc finger protein [Source:HGNC Symbol;Acc:HGNC:23328]
RPP30	#N/A	#N/A	0.354607	#N/A	#N/A	0.803542	0.96078	1.22266	2.18556	0.42602	#N/A	#N/A	0.514419	0.279799	#N/A	#N/A	#N/A	#N/A	#N/A	7.42066	#N/A	#N/A	#N/A	#N/A	#N/A	#N/A	#N/A	9	ENSG00000148688	RPP30	protein_coding	ribonuclease P/MRP subunit p30 [Source:HGNC Symbol;Acc:HGNC:17688]
CALR	#N/A	#N/A	1.03298	#N/A	#N/A	1.31356	1.99752	1.88302	1.25456	#N/A	#N/A	#N/A	#N/A	0.976934	#N/A	#N/A	#N/A	#N/A	#N/A	4.79219	1.77881	0.857558	#N/A	#N/A	#N/A	#N/A	#N/A	9	ENSG00000179218	CALR	protein_coding	calreticulin [Source:HGNC Symbol;Acc:HGNC:1455]
C5orf22	#N/A	#N/A	0.428079	#N/A	#N/A	0.891911	1.14306	2.83033	1.25807	#N/A	0.89902	#N/A	0.587976	#N/A	#N/A	#N/A	#N/A	0.821247	#N/A	6.50775	#N/A	#N/A	#N/A	#N/A	#N/A	#N/A	#N/A	9	ENSG00000082213	C5orf22	protein_coding	chromosome 5 open reading frame 22 [Source:HGNC Symbol;Acc:HGNC:25639]
#276136	#N/A	#N/A	0.557577	#N/A	#N/A	2.05877	#N/A	1.28824	1.40753	1.5927	1.91038	#N/A	2.86296	#N/A	#N/A	#N/A	#N/A	#N/A	1.4773	5.62418	#N/A	#N/A	#N/A	#N/A	#N/A	#N/A	#N/A	9	ENSG00000276136		lncRNA	novel transcript
TMEM132C	#N/A	#N/A	1.35517	#N/A	#N/A	1.96438	#N/A	#N/A	#N/A	1.8279	#N/A	#N/A	3.45466	1.97759	1.23716	#N/A	#N/A	1.21473	#N/A	0.645311	1.14129	#N/A	#N/A	#N/A	#N/A	#N/A	#N/A	9	ENSG00000181234	TMEM132C	protein_coding	transmembrane protein 132C [Source:HGNC Symbol;Acc:HGNC:25436]
ABT1	#N/A	#N/A	0.513382	#N/A	#N/A	1.05776	#N/A	1.70544	#N/A	0.644718	1.12613	#N/A	#N/A	0.637122	#N/A	#N/A	#N/A	1.01799	#N/A	3.39606	0.271682	#N/A	#N/A	#N/A	#N/A	#N/A	#N/A	9	ENSG00000146109	ABT1	protein_coding	activator of basal transcription 1 [Source:HGNC Symbol;Acc:HGNC:17369]
MAPK13	#N/A	#N/A	0.452873	#N/A	#N/A	0.992308	1.27853	#N/A	1.51724	3.49988	1.62452	#N/A	2.28141	#N/A	#N/A	#N/A	#N/A	1.583	#N/A	4.22519	#N/A	#N/A	#N/A	#N/A	#N/A	#N/A	#N/A	9	ENSG00000156711	MAPK13	protein_coding	mitogen-activated protein kinase 13 [Source:HGNC Symbol;Acc:HGNC:6875]
SLC25A30	#N/A	#N/A	0.499641	#N/A	#N/A	0.396868	#N/A	#N/A	1.22209	0.392312	#N/A	#N/A	0.543565	#N/A	#N/A	0.365155	#N/A	#N/A	1.46396	4.31182	#N/A	#N/A	#N/A	#N/A	0.391591	#N/A	#N/A	9	ENSG00000174032	SLC25A30	protein_coding	solute carrier family 25 member 30 [Source:HGNC Symbol;Acc:HGNC:27371]
CYB5B	#N/A	#N/A	0.285191	#N/A	#N/A	0.583891	#N/A	1.01665	#N/A	0.597991	0.70112	#N/A	0.497967	0.233687	#N/A	#N/A	#N/A	#N/A	0.656847	7.58214	#N/A	#N/A	#N/A	#N/A	#N/A	#N/A	#N/A	9	ENSG00000103018	CYB5B	protein_coding	cytochrome b5 type B [Source:HGNC Symbol;Acc:HGNC:24374]
PIGC	#N/A	#N/A	0.439382	#N/A	#N/A	0.468094	1.2813	#N/A	#N/A	#N/A	0.626608	#N/A	#N/A	0.431635	0.640234	#N/A	#N/A	#N/A	0.815105	6.56657	0.18081	#N/A	#N/A	#N/A	#N/A	#N/A	#N/A	9	ENSG00000135845	PIGC	protein_coding	phosphatidylinositol glycan anchor biosynthesis class C [Source:HGNC Symbol;Acc:HGNC:8960]
ANKRA2	#N/A	#N/A	0.316527	#N/A	#N/A	0.909695	#N/A	#N/A	1.58414	0.678297	0.748724	#N/A	0.833758	0.280147	#N/A	#N/A	#N/A	#N/A	0.875741	4.36994	#N/A	#N/A	#N/A	#N/A	#N/A	#N/A	#N/A	9	ENSG00000164331	ANKRA2	protein_coding	ankyrin repeat family A member 2 [Source:HGNC Symbol;Acc:HGNC:13208]
IMPG2	#N/A	#N/A	0.457067	#N/A	#N/A	1.06339	#N/A	#N/A	#N/A	1.48693	0.82901	#N/A	1.26845	#N/A	#N/A	#N/A	1.12707	#N/A	#N/A	5.3693	#N/A	#N/A	#N/A	#N/A	0.89977	#N/A	1.50313	9	ENSG00000081148	IMPG2	protein_coding	interphotoreceptor matrix proteoglycan 2 [Source:HGNC Symbol;Acc:HGNC:18362]
ABCC4	#N/A	#N/A	#N/A	#N/A	1.64956	0.503226	1.09113	#N/A	1.74262	#N/A	#N/A	#N/A	0.610247	#N/A	#N/A	0.453444	#N/A	0.974348	#N/A	3.92706	#N/A	#N/A	#N/A	#N/A	#N/A	0.912226	#N/A	9	ENSG00000125257	ABCC4	protein_coding	ATP binding cassette subfamily C member 4 [Source:HGNC Symbol;Acc:HGNC:55]
RPA1	#N/A	#N/A	#N/A	#N/A	0.944714	0.824722	1.59121	1.19684	#N/A	0.277312	1.39691	#N/A	0.66112	#N/A	#N/A	#N/A	#N/A	#N/A	0.82466	1.58886	#N/A	#N/A	#N/A	#N/A	#N/A	#N/A	#N/A	9	ENSG00000132383	RPA1	protein_coding	replication protein A1 [Source:HGNC Symbol;Acc:HGNC:10289]
IVD	#N/A	#N/A	#N/A	#N/A	1.09186	0.30781	#N/A	#N/A	1.33618	#N/A	#N/A	#N/A	#N/A	#N/A	#N/A	#N/A	0.622007	#N/A	0.644659	7.58264	0.664811	0.651227	#N/A	0.36593	#N/A	#N/A	#N/A	9	ENSG00000128928	IVD	protein_coding	isovaleryl-CoA dehydrogenase [Source:HGNC Symbol;Acc:HGNC:6186]
ABHD14A	#N/A	#N/A	#N/A	#N/A	1.50957	3.42123	1.45218	2.09976	1.70408	4.36662	1.81862	#N/A	1.93882	#N/A	#N/A	#N/A	#N/A	#N/A	#N/A	5.18701	#N/A	#N/A	#N/A	#N/A	#N/A	#N/A	#N/A	9	ENSG00000248487	ABHD14A	protein_coding	abhydrolase domain containing 14A [Source:HGNC Symbol;Acc:HGNC:24538]
LPCAT4	#N/A	#N/A	#N/A	#N/A	0.792528	0.834782	1.16066	2.52552	#N/A	1.02149	0.990891	#N/A	1.02077	#N/A	#N/A	0.466238	#N/A	#N/A	#N/A	6.95538	#N/A	#N/A	#N/A	#N/A	#N/A	#N/A	#N/A	9	ENSG00000176454	LPCAT4	protein_coding	lysophosphatidylcholine acyltransferase 4 [Source:HGNC Symbol;Acc:HGNC:30059]
IL27RA#104998	#N/A	#N/A	#N/A	#N/A	0.462771	0.284809	0.948997	#N/A	#N/A	1.75659	0.585481	#N/A	0.379996	#N/A	#N/A	#N/A	#N/A	0.883839	1.09725	6.24678	#N/A	#N/A	#N/A	#N/A	#N/A	#N/A	#N/A	9	ENSG00000104998	IL27RA	protein_coding	interleukin 27 receptor subunit alpha [Source:HGNC Symbol;Acc:HGNC:17290]
LEO1	#N/A	#N/A	#N/A	#N/A	0.558196	0.561469	#N/A	1.77524	#N/A	0.495099	0.468642	#N/A	0.715172	0.277644	#N/A	#N/A	#N/A	#N/A	0.665969	7.42308	#N/A	#N/A	#N/A	#N/A	#N/A	#N/A	#N/A	9	ENSG00000166477	LEO1	protein_coding	LEO1 homolog, Paf1/RNA polymerase II complex component [Source:HGNC Symbol;Acc:HGNC:30401]
MSC	#N/A	#N/A	#N/A	#N/A	1.03546	6.15799	#N/A	#N/A	#N/A	4.13901	2.63715	#N/A	4.23881	2.04626	0.751843	0.979033	#N/A	#N/A	#N/A	#N/A	2.75058	#N/A	#N/A	#N/A	#N/A	#N/A	#N/A	9	ENSG00000178860	MSC	protein_coding	musculin [Source:HGNC Symbol;Acc:HGNC:7321]
ZNF142	#N/A	#N/A	#N/A	#N/A	1.15716	0.319943	#N/A	1.05989	#N/A	1.17459	0.69206	#N/A	1.00755	#N/A	#N/A	#N/A	#N/A	#N/A	#N/A	5.87418	0.336018	#N/A	#N/A	0.260171	#N/A	#N/A	#N/A	9	ENSG00000115568	ZNF142	protein_coding	zinc finger protein 142 [Source:HGNC Symbol;Acc:HGNC:12927]
#271155	#N/A	#N/A	#N/A	#N/A	0.921921	5.81119	#N/A	#N/A	#N/A	4.98185	2.2064	#N/A	5.22189	1.36608	#N/A	#N/A	#N/A	0.666615	#N/A	#N/A	1.40383	1.64344	#N/A	#N/A	#N/A	#N/A	#N/A	9	ENSG00000271155		lncRNA	novel transcript, antisense to PTCH1
RNF25	#N/A	#N/A	#N/A	#N/A	0.994182	1.31429	2.24049	#N/A	#N/A	0.779625	1.22287	#N/A	0.652537	0.721852	#N/A	#N/A	#N/A	#N/A	#N/A	4.57656	0.351267	#N/A	#N/A	#N/A	#N/A	#N/A	#N/A	9	ENSG00000163481	RNF25	protein_coding	ring finger protein 25 [Source:HGNC Symbol;Acc:HGNC:14662]
ATP6V1G2#213760	#N/A	#N/A	#N/A	#N/A	1.14716	3.40085	2.6364	#N/A	1.4824	3.19162	2.29396	#N/A	4.61215	#N/A	#N/A	#N/A	#N/A	#N/A	2.44068	1.90299	#N/A	#N/A	#N/A	#N/A	#N/A	#N/A	#N/A	9	ENSG00000213760	ATP6V1G2	protein_coding	ATPase H+ transporting V1 subunit G2 [Source:HGNC Symbol;Acc:HGNC:862]
RASSF7#099849	#N/A	#N/A	#N/A	#N/A	0.958417	1.44311	2.04309	1.73772	1.26742	1.59419	0.682395	#N/A	0.994013	#N/A	#N/A	#N/A	#N/A	#N/A	#N/A	6.21079	#N/A	#N/A	#N/A	#N/A	#N/A	#N/A	#N/A	9	ENSG00000099849	RASSF7	protein_coding	Ras association domain family member 7 [Source:HGNC Symbol;Acc:HGNC:1166]
NDC80	#N/A	#N/A	#N/A	#N/A	#N/A	4.77224	4.21243	2.54112	3.2562	4.48664	3.19416	#N/A	4.5893	#N/A	#N/A	#N/A	#N/A	#N/A	#N/A	5.18048	#N/A	#N/A	#N/A	#N/A	#N/A	#N/A	1.75677	9	ENSG00000080986	NDC80	protein_coding	NDC80 kinetochore complex component [Source:HGNC Symbol;Acc:HGNC:16909]
ZC3H12B	#N/A	#N/A	#N/A	#N/A	#N/A	4.4511	5.08965	#N/A	4.0686	2.43376	2.33717	#N/A	3.40585	#N/A	#N/A	#N/A	#N/A	#N/A	1.58907	5.77143	#N/A	#N/A	#N/A	#N/A	0.597162	#N/A	#N/A	9	ENSG00000102053	ZC3H12B	protein_coding	zinc finger CCCH-type containing 12B [Source:HGNC Symbol;Acc:HGNC:17407]
MAP9	#N/A	#N/A	#N/A	#N/A	#N/A	4.81137	4.31554	2.58767	3.24027	6.12067	2.66225	#N/A	4.81808	#N/A	#N/A	0.453773	#N/A	#N/A	#N/A	4.76036	#N/A	#N/A	#N/A	#N/A	#N/A	#N/A	#N/A	9	ENSG00000164114	MAP9	protein_coding	microtubule associated protein 9 [Source:HGNC Symbol;Acc:HGNC:26118]
ZNHIT6	#N/A	#N/A	#N/A	#N/A	#N/A	1.08663	1.53731	1.17498	1.6754	0.550037	#N/A	#N/A	1.02049	0.250055	#N/A	#N/A	#N/A	#N/A	0.78225	6.37602	#N/A	#N/A	#N/A	#N/A	#N/A	#N/A	#N/A	9	ENSG00000117174	ZNHIT6	protein_coding	zinc finger HIT-type containing 6 [Source:HGNC Symbol;Acc:HGNC:26089]
SRSF10	#N/A	#N/A	#N/A	#N/A	#N/A	0.708999	1.00494	0.77823	1.12149	0.664662	0.243414	#N/A	0.767688	0.197943	#N/A	#N/A	#N/A	#N/A	#N/A	6.12511	#N/A	#N/A	#N/A	#N/A	#N/A	#N/A	#N/A	9	ENSG00000188529	SRSF10	protein_coding	serine and arginine rich splicing factor 10 [Source:HGNC Symbol;Acc:HGNC:16713]
SLC25A45	#N/A	#N/A	#N/A	#N/A	#N/A	2.18496	2.58647	2.14502	3.5829	0.874855	1.22955	#N/A	2.0462	#N/A	#N/A	#N/A	#N/A	#N/A	#N/A	5.53851	#N/A	#N/A	#N/A	#N/A	0.31833	#N/A	#N/A	9	ENSG00000162241	SLC25A45	protein_coding	solute carrier family 25 member 45 [Source:HGNC Symbol;Acc:HGNC:27442]
SUCLG2-DT	#N/A	#N/A	#N/A	#N/A	#N/A	4.38715	4.83963	2.0608	3.75755	4.86246	2.11	#N/A	4.40165	#N/A	#N/A	#N/A	#N/A	1.21776	#N/A	5.51487	#N/A	#N/A	#N/A	#N/A	#N/A	#N/A	#N/A	9	ENSG00000241316	SUCLG2-DT	lncRNA	SUCLG2 divergent transcript [Source:HGNC Symbol;Acc:HGNC:49643]
ZNF66#160229	#N/A	#N/A	#N/A	#N/A	#N/A	1.99779	2.13998	2.16097	2.22759	0.966904	1.14728	#N/A	1.86243	#N/A	#N/A	#N/A	#N/A	#N/A	0.729075	7.28014	#N/A	#N/A	#N/A	#N/A	#N/A	#N/A	#N/A	9	ENSG00000160229	ZNF66	protein_coding	zinc finger protein 66 [Source:HGNC Symbol;Acc:HGNC:13135]
DLG2	#N/A	#N/A	#N/A	#N/A	#N/A	1.55466	1.8419	1.53785	2.778	1.8587	1.46837	#N/A	1.83846	#N/A	#N/A	#N/A	#N/A	#N/A	1.70342	7.76765	#N/A	#N/A	#N/A	#N/A	#N/A	#N/A	#N/A	9	ENSG00000150672	DLG2	protein_coding	discs large MAGUK scaffold protein 2 [Source:HGNC Symbol;Acc:HGNC:2901]
VOPP1	#N/A	#N/A	#N/A	#N/A	#N/A	1.18438	1.58097	1.50686	1.55406	0.686218	#N/A	0.289976	0.963469	#N/A	#N/A	#N/A	#N/A	#N/A	#N/A	7.69589	#N/A	#N/A	#N/A	#N/A	0.171536	#N/A	#N/A	9	ENSG00000154978	VOPP1	protein_coding	VOPP1 WW domain binding protein [Source:HGNC Symbol;Acc:HGNC:34518]
TMEM106C	#N/A	#N/A	#N/A	#N/A	#N/A	4.31428	3.0347	2.79909	1.84599	3.63326	2.88571	#N/A	2.15404	0.917853	#N/A	#N/A	#N/A	1.66618	#N/A	#N/A	#N/A	#N/A	#N/A	#N/A	#N/A	#N/A	#N/A	9	ENSG00000134291	TMEM106C	protein_coding	transmembrane protein 106C [Source:HGNC Symbol;Acc:HGNC:28775]
MAP3K9	#N/A	#N/A	#N/A	#N/A	#N/A	5.00701	4.33808	1.85632	1.90574	3.33196	2.63218	#N/A	3.73692	#N/A	#N/A	0.471991	#N/A	#N/A	#N/A	4.92245	#N/A	#N/A	#N/A	#N/A	#N/A	#N/A	#N/A	9	ENSG00000006432	MAP3K9	protein_coding	mitogen-activated protein kinase kinase kinase 9 [Source:HGNC Symbol;Acc:HGNC:6861]
TAF1D	#N/A	#N/A	#N/A	#N/A	#N/A	0.679051	0.954446	0.751477	0.958576	0.333636	0.388987	#N/A	0.529895	0.190819	#N/A	#N/A	#N/A	#N/A	#N/A	6.57991	#N/A	#N/A	#N/A	#N/A	#N/A	#N/A	#N/A	9	ENSG00000166012	TAF1D	protein_coding	TATA-box binding protein associated factor, RNA polymerase I subunit D [Source:HGNC Symbol;Acc:HGNC:28759]
DIPK1A	#N/A	#N/A	#N/A	#N/A	#N/A	2.29205	2.27485	2.00274	2.96953	3.47424	0.467729	#N/A	2.70245	#N/A	#N/A	#N/A	#N/A	#N/A	#N/A	6.62336	#N/A	#N/A	#N/A	#N/A	0.645969	#N/A	#N/A	9	ENSG00000154511	DIPK1A	protein_coding	divergent protein kinase domain 1A [Source:HGNC Symbol;Acc:HGNC:32213]
SP140L	#N/A	#N/A	#N/A	#N/A	#N/A	0.689703	1.01333	0.776107	#N/A	#N/A	0.501193	#N/A	0.695015	#N/A	#N/A	0.181012	#N/A	1.32427	#N/A	9.31608	#N/A	#N/A	#N/A	#N/A	0.180886	#N/A	#N/A	9	ENSG00000185404	SP140L	protein_coding	SP140 nuclear body protein like [Source:HGNC Symbol;Acc:HGNC:25105]
IMMP1L	#N/A	#N/A	#N/A	#N/A	#N/A	2.33117	2.28286	2.00439	2.20792	1.73588	1.12604	#N/A	2.42208	0.552988	#N/A	#N/A	#N/A	#N/A	#N/A	8.07174	#N/A	#N/A	#N/A	#N/A	#N/A	#N/A	#N/A	9	ENSG00000148950	IMMP1L	protein_coding	inner mitochondrial membrane peptidase subunit 1 [Source:HGNC Symbol;Acc:HGNC:26317]
OBSCN	#N/A	#N/A	#N/A	#N/A	#N/A	2.22175	1.21065	1.32377	1.97568	3.0123	1.43862	#N/A	3.91558	#N/A	#N/A	#N/A	#N/A	#N/A	1.80781	5.60214	#N/A	#N/A	#N/A	#N/A	#N/A	#N/A	#N/A	9	ENSG00000154358	OBSCN	protein_coding	obscurin, cytoskeletal calmodulin and titin-interacting RhoGEF [Source:HGNC Symbol;Acc:HGNC:15719]
MYEF2	#N/A	#N/A	#N/A	#N/A	#N/A	3.02632	3.00553	1.78992	4.21078	1.52231	#N/A	0.812065	2.84806	#N/A	#N/A	0.410567	#N/A	#N/A	#N/A	6.04385	#N/A	#N/A	#N/A	#N/A	#N/A	#N/A	#N/A	9	ENSG00000104177	MYEF2	protein_coding	myelin expression factor 2 [Source:HGNC Symbol;Acc:HGNC:17940]
SGO1-AS1	#N/A	#N/A	#N/A	#N/A	#N/A	2.60631	4.78715	1.67275	3.22555	2.47137	1.06793	#N/A	2.43626	#N/A	#N/A	#N/A	#N/A	#N/A	#N/A	8.37139	#N/A	#N/A	#N/A	#N/A	0.678181	#N/A	#N/A	9	ENSG00000231304	SGO1-AS1	lncRNA	SGO1 antisense RNA 1 [Source:HGNC Symbol;Acc:HGNC:41081]
EXOSC8	#N/A	#N/A	#N/A	#N/A	#N/A	1.07339	1.39481	1.42907	1.20647	0.438592	0.853297	#N/A	0.913641	0.26259	#N/A	#N/A	#N/A	#N/A	#N/A	7.45975	#N/A	#N/A	#N/A	#N/A	#N/A	#N/A	#N/A	9	ENSG00000120699	EXOSC8	protein_coding	exosome component 8 [Source:HGNC Symbol;Acc:HGNC:17035]
ZNF84	#N/A	#N/A	#N/A	#N/A	#N/A	1.4174	1.44582	1.318	1.67551	1.02606	0.35586	#N/A	1.29022	#N/A	#N/A	#N/A	#N/A	#N/A	0.911125	7.255	#N/A	#N/A	#N/A	#N/A	#N/A	#N/A	#N/A	9	ENSG00000198040	ZNF84	protein_coding	zinc finger protein 84 [Source:HGNC Symbol;Acc:HGNC:13159]
CD2AP	#N/A	#N/A	#N/A	#N/A	#N/A	0.744453	1.31836	0.921917	#N/A	0.968426	#N/A	#N/A	0.912917	#N/A	#N/A	0.21653	#N/A	#N/A	0.912713	7.02795	#N/A	#N/A	#N/A	#N/A	0.252926	#N/A	#N/A	9	ENSG00000198087	CD2AP	protein_coding	CD2 associated protein [Source:HGNC Symbol;Acc:HGNC:14258]
PGM2L1	#N/A	#N/A	#N/A	#N/A	#N/A	1.55861	2.21985	1.12569	2.19489	2.4258	0.915482	#N/A	1.94026	#N/A	#N/A	0.26336	#N/A	#N/A	#N/A	6.87389	#N/A	#N/A	#N/A	#N/A	#N/A	#N/A	#N/A	9	ENSG00000165434	PGM2L1	protein_coding	phosphoglucomutase 2 like 1 [Source:HGNC Symbol;Acc:HGNC:20898]
SFMBT1	#N/A	#N/A	#N/A	#N/A	#N/A	1.87279	2.47461	1.89782	1.24554	1.61491	1.53163	#N/A	2.29584	#N/A	#N/A	#N/A	#N/A	0.988734	#N/A	9.0987	#N/A	#N/A	#N/A	#N/A	#N/A	#N/A	#N/A	9	ENSG00000163935	SFMBT1	protein_coding	Scm like with four mbt domains 1 [Source:HGNC Symbol;Acc:HGNC:20255]
NDUFV2-AS1	#N/A	#N/A	#N/A	#N/A	#N/A	1.34582	1.39863	2.03319	2.21148	0.538619	0.647436	#N/A	1.3281	#N/A	#N/A	0.376984	#N/A	#N/A	#N/A	5.00557	#N/A	#N/A	#N/A	#N/A	#N/A	#N/A	#N/A	9	ENSG00000266053	NDUFV2-AS1	lncRNA	NDUFV2 antisense RNA 1 [Source:HGNC Symbol;Acc:HGNC:50826]
H2AC11	#N/A	#N/A	#N/A	#N/A	#N/A	4.66439	2.62273	3.95052	3.37646	3.62693	0.897008	#N/A	2.92988	#N/A	#N/A	0.778172	#N/A	1.32725	#N/A	#N/A	#N/A	#N/A	#N/A	#N/A	#N/A	#N/A	#N/A	9	ENSG00000196787	H2AC11	protein_coding	H2A clustered histone 11 [Source:HGNC Symbol;Acc:HGNC:4737]
SLC12A2-DT	#N/A	#N/A	#N/A	#N/A	#N/A	1.01023	1.16513	1.07951	3.32027	0.548949	#N/A	#N/A	0.931295	#N/A	#N/A	0.401145	#N/A	#N/A	#N/A	5.92742	#N/A	#N/A	#N/A	#N/A	0.241288	#N/A	#N/A	9	ENSG00000245937	SLC12A2-DT	lncRNA	SLC12A2 divergent transcript [Source:HGNC Symbol;Acc:HGNC:49565]
BLM	#N/A	#N/A	#N/A	#N/A	#N/A	1.26894	1.01433	1.94449	5.0429	1.04614	1.20448	#N/A	1.4503	#N/A	#N/A	#N/A	#N/A	#N/A	#N/A	4.52088	0.304812	#N/A	#N/A	#N/A	#N/A	#N/A	#N/A	9	ENSG00000197299	BLM	protein_coding	BLM RecQ like helicase [Source:HGNC Symbol;Acc:HGNC:1058]
GLO1	#N/A	#N/A	#N/A	#N/A	#N/A	1.01809	1.0988	0.90688	1.14421	0.621737	0.509143	#N/A	#N/A	0.357401	#N/A	0.284568	#N/A	#N/A	#N/A	7.07982	#N/A	#N/A	#N/A	#N/A	#N/A	#N/A	#N/A	9	ENSG00000124767	GLO1	protein_coding	glyoxalase I [Source:HGNC Symbol;Acc:HGNC:4323]
CRYZ	#N/A	#N/A	#N/A	#N/A	#N/A	2.38644	2.51347	2.33317	2.97622	1.3237	1.48017	#N/A	1.71066	#N/A	#N/A	#N/A	#N/A	1.07446	#N/A	4.9548	#N/A	#N/A	#N/A	#N/A	#N/A	#N/A	#N/A	9	ENSG00000116791	CRYZ	protein_coding	crystallin zeta [Source:HGNC Symbol;Acc:HGNC:2419]
EML5	#N/A	#N/A	#N/A	#N/A	#N/A	4.45475	5.76425	3.798	4.73545	4.30227	1.75093	#N/A	3.746	#N/A	#N/A	0.910518	#N/A	#N/A	#N/A	6.69284	#N/A	#N/A	#N/A	#N/A	#N/A	#N/A	#N/A	9	ENSG00000165521	EML5	protein_coding	EMAP like 5 [Source:HGNC Symbol;Acc:HGNC:18197]
NAA40	#N/A	#N/A	#N/A	#N/A	#N/A	1.5237	1.3064	2.56484	#N/A	2.17134	#N/A	#N/A	1.91141	0.575271	#N/A	#N/A	#N/A	#N/A	#N/A	4.56658	0.74865	0.780438	#N/A	#N/A	#N/A	#N/A	#N/A	9	ENSG00000110583	NAA40	protein_coding	N-alpha-acetyltransferase 40, NatD catalytic subunit [Source:HGNC Symbol;Acc:HGNC:25845]
PSIP1	#N/A	#N/A	#N/A	#N/A	#N/A	1.13566	1.28963	0.919639	1.20717	#N/A	0.741051	#N/A	0.968641	#N/A	#N/A	0.302495	#N/A	#N/A	1.23112	5.44257	#N/A	#N/A	#N/A	#N/A	#N/A	#N/A	#N/A	9	ENSG00000164985	PSIP1	protein_coding	PC4 and SFRS1 interacting protein 1 [Source:HGNC Symbol;Acc:HGNC:9527]
ZNF793	#N/A	#N/A	#N/A	#N/A	#N/A	3.60277	3.88955	2.2153	2.6628	3.47362	1.57732	#N/A	3.46224	#N/A	#N/A	#N/A	#N/A	#N/A	1.56393	4.60757	#N/A	#N/A	#N/A	#N/A	#N/A	#N/A	#N/A	9	ENSG00000188227	ZNF793	protein_coding	zinc finger protein 793 [Source:HGNC Symbol;Acc:HGNC:33115]
COX11	#N/A	#N/A	#N/A	#N/A	#N/A	2.06016	1.25396	#N/A	2.16232	1.26024	0.743801	#N/A	0.926885	0.565633	#N/A	0.455934	#N/A	#N/A	#N/A	6.43473	#N/A	#N/A	#N/A	#N/A	#N/A	#N/A	#N/A	9	ENSG00000166260	COX11	protein_coding	cytochrome c oxidase copper chaperone COX11 [Source:HGNC Symbol;Acc:HGNC:2261]
FAM66D	#N/A	#N/A	#N/A	#N/A	#N/A	3.64114	1.83442	1.4243	#N/A	3.67567	1.27236	#N/A	3.75983	#N/A	#N/A	#N/A	#N/A	1.89985	1.28901	2.63151	#N/A	#N/A	#N/A	#N/A	#N/A	#N/A	#N/A	9	ENSG00000255052	FAM66D	lncRNA	family with sequence similarity 66 member D [Source:HGNC Symbol;Acc:HGNC:24159]
REST	#N/A	#N/A	#N/A	#N/A	#N/A	0.7243	1.08651	0.958263	1.42033	#N/A	0.500404	#N/A	#N/A	0.291621	#N/A	0.189953	#N/A	#N/A	0.519173	5.37461	#N/A	#N/A	#N/A	#N/A	#N/A	#N/A	#N/A	9	ENSG00000084093	REST	protein_coding	RE1 silencing transcription factor [Source:HGNC Symbol;Acc:HGNC:9966]
MTR	#N/A	#N/A	#N/A	#N/A	#N/A	0.804623	1.29802	1.16065	0.90675	0.71616	0.769882	#N/A	1.02321	#N/A	#N/A	0.436931	#N/A	#N/A	#N/A	6.35708	#N/A	#N/A	#N/A	#N/A	#N/A	#N/A	#N/A	9	ENSG00000116984	MTR	protein_coding	5-methyltetrahydrofolate-homocysteine methyltransferase [Source:HGNC Symbol;Acc:HGNC:7468]
CHCHD6	#N/A	#N/A	#N/A	#N/A	#N/A	1.12714	#N/A	1.28662	1.97977	0.518871	0.512567	#N/A	1.06413	#N/A	#N/A	0.37796	#N/A	#N/A	0.645531	6.92137	#N/A	#N/A	#N/A	#N/A	#N/A	#N/A	#N/A	9	ENSG00000159685	CHCHD6	protein_coding	coiled-coil-helix-coiled-coil-helix domain containing 6 [Source:HGNC Symbol;Acc:HGNC:28184]
ZNF280B#275004	#N/A	#N/A	#N/A	#N/A	#N/A	4.53229	2.43829	#N/A	1.19311	1.94581	2.75617	#N/A	2.19313	#N/A	#N/A	0.70962	#N/A	#N/A	#N/A	3.97449	#N/A	1.31819	#N/A	#N/A	#N/A	#N/A	#N/A	9	ENSG00000275004	ZNF280B	protein_coding	zinc finger protein 280B [Source:HGNC Symbol;Acc:HGNC:23022]
ZNF875	#N/A	#N/A	#N/A	#N/A	#N/A	0.774928	#N/A	#N/A	1.79593	0.68296	0.359779	#N/A	0.969151	0.247871	#N/A	#N/A	#N/A	#N/A	0.716447	3.85548	#N/A	#N/A	#N/A	0.173549	#N/A	#N/A	#N/A	9	ENSG00000181666	ZNF875	protein_coding	zinc finger protein 875 [Source:HGNC Symbol;Acc:HGNC:4928]
MARCHF9	#N/A	#N/A	#N/A	#N/A	#N/A	2.85258	3.95365	1.53795	2.38039	3.81113	0.552383	#N/A	2.69429	#N/A	#N/A	#N/A	1.1985	#N/A	#N/A	4.81118	#N/A	#N/A	#N/A	#N/A	#N/A	#N/A	#N/A	9	ENSG00000139266	MARCHF9	protein_coding	membrane associated ring-CH-type finger 9 [Source:HGNC Symbol;Acc:HGNC:25139]
ZDBF2#204186	#N/A	#N/A	#N/A	#N/A	#N/A	3.72486	4.74483	4.87187	3.69134	4.26641	2.60407	#N/A	3.04883	#N/A	#N/A	#N/A	#N/A	#N/A	#N/A	5.18859	#N/A	#N/A	#N/A	#N/A	0.481086	#N/A	#N/A	9	ENSG00000204186	ZDBF2	protein_coding	zinc finger DBF-type containing 2 [Source:HGNC Symbol;Acc:HGNC:29313]
#253194	#N/A	#N/A	#N/A	#N/A	#N/A	1.39442	2.3196	2.84643	1.7702	1.08843	0.941759	#N/A	1.96867	#N/A	#N/A	#N/A	#N/A	#N/A	#N/A	5.89625	#N/A	#N/A	#N/A	#N/A	0.8761	#N/A	#N/A	9	ENSG00000253194		lncRNA	novel transcript, antisense to FAM184A
ZNF429	#N/A	#N/A	#N/A	#N/A	#N/A	1.01674	#N/A	#N/A	1.25927	0.600182	1.43897	#N/A	1.06943	#N/A	#N/A	#N/A	0.845438	#N/A	1.27184	4.06914	#N/A	0.294836	#N/A	#N/A	#N/A	#N/A	#N/A	9	ENSG00000197013	ZNF429	protein_coding	zinc finger protein 429 [Source:HGNC Symbol;Acc:HGNC:20817]
ZNF101	#N/A	#N/A	#N/A	#N/A	#N/A	1.91537	2.74575	2.44711	1.48959	1.56684	1.15764	#N/A	1.87406	#N/A	#N/A	#N/A	#N/A	#N/A	0.869597	3.7019	#N/A	#N/A	#N/A	#N/A	#N/A	#N/A	#N/A	9	ENSG00000181896	ZNF101	protein_coding	zinc finger protein 101 [Source:HGNC Symbol;Acc:HGNC:12881]
RALGPS1	#N/A	#N/A	#N/A	#N/A	#N/A	0.71835	#N/A	1.03445	1.45364	#N/A	1.08091	#N/A	0.947856	#N/A	#N/A	#N/A	#N/A	#N/A	#N/A	7.56433	0.444688	#N/A	#N/A	0.403543	0.338879	#N/A	#N/A	9	ENSG00000136828	RALGPS1	protein_coding	Ral GEF with PH domain and SH3 binding motif 1 [Source:HGNC Symbol;Acc:HGNC:16851]
ZNF766	#N/A	#N/A	#N/A	#N/A	#N/A	0.827664	0.942396	#N/A	1.29196	0.579672	0.543395	#N/A	0.871985	#N/A	#N/A	0.254827	#N/A	#N/A	0.801	5.95172	#N/A	#N/A	#N/A	#N/A	#N/A	#N/A	#N/A	9	ENSG00000196214	ZNF766	protein_coding	zinc finger protein 766 [Source:HGNC Symbol;Acc:HGNC:28063]
RBBP7	#N/A	#N/A	#N/A	#N/A	#N/A	0.629427	1.37046	1.23077	0.888268	#N/A	#N/A	#N/A	0.341196	0.29861	#N/A	#N/A	#N/A	#N/A	#N/A	5.36061	0.314353	0.388034	#N/A	#N/A	#N/A	#N/A	#N/A	9	ENSG00000102054	RBBP7	protein_coding	RB binding protein 7, chromatin remodeling factor [Source:HGNC Symbol;Acc:HGNC:9890]
PLPP1	#N/A	#N/A	#N/A	#N/A	#N/A	1.31891	2.01668	#N/A	1.7678	0.853312	#N/A	0.337745	1.95281	#N/A	#N/A	0.371326	#N/A	#N/A	#N/A	4.91503	#N/A	#N/A	#N/A	#N/A	0.605981	#N/A	#N/A	9	ENSG00000067113	PLPP1	protein_coding	phospholipid phosphatase 1 [Source:HGNC Symbol;Acc:HGNC:9228]
RIC3	#N/A	#N/A	#N/A	#N/A	#N/A	3.75185	2.77466	2.44998	4.17948	4.33414	2.25696	#N/A	3.32847	#N/A	#N/A	1.56882	#N/A	#N/A	#N/A	5.70131	#N/A	#N/A	#N/A	#N/A	#N/A	#N/A	#N/A	9	ENSG00000166405	RIC3	protein_coding	RIC3 acetylcholine receptor chaperone [Source:HGNC Symbol;Acc:HGNC:30338]
DPH5	#N/A	#N/A	#N/A	#N/A	#N/A	1.30101	1.56764	1.21869	1.57299	0.856647	0.712059	#N/A	1.04495	#N/A	#N/A	0.364464	#N/A	#N/A	#N/A	4.99488	#N/A	#N/A	#N/A	#N/A	#N/A	#N/A	#N/A	9	ENSG00000117543	DPH5	protein_coding	diphthamide biosynthesis 5 [Source:HGNC Symbol;Acc:HGNC:24270]
#257925	#N/A	#N/A	#N/A	#N/A	#N/A	4.77436	4.06682	#N/A	3.18679	3.86916	1.98171	#N/A	4.54823	#N/A	#N/A	#N/A	1.57021	#N/A	#N/A	3.28791	#N/A	#N/A	#N/A	#N/A	0.712403	#N/A	#N/A	9	ENSG00000257925		lncRNA	novel transcript, antisense to FAM113B
C1QTNF3	#N/A	#N/A	#N/A	#N/A	#N/A	1.58873	1.35066	1.51447	#N/A	1.81516	0.864529	#N/A	2.03006	#N/A	#N/A	#N/A	#N/A	#N/A	1.04915	4.51279	#N/A	#N/A	#N/A	0.364778	#N/A	#N/A	#N/A	9	ENSG00000082196	C1QTNF3	protein_coding	C1q and TNF related 3 [Source:HGNC Symbol;Acc:HGNC:14326]
PLGRKT	#N/A	#N/A	#N/A	#N/A	#N/A	1.52556	1.83906	1.646	1.74298	1.91556	1.08165	#N/A	1.04149	#N/A	#N/A	#N/A	#N/A	#N/A	1.0281	4.74993	#N/A	#N/A	#N/A	#N/A	#N/A	#N/A	#N/A	9	ENSG00000107020	PLGRKT	protein_coding	plasminogen receptor with a C-terminal lysine [Source:HGNC Symbol;Acc:HGNC:23633]
TMEM222	#N/A	#N/A	#N/A	#N/A	#N/A	1.05395	1.11218	#N/A	1.36585	0.769026	0.970982	#N/A	0.888011	0.426774	#N/A	#N/A	#N/A	#N/A	#N/A	3.74205	0.213728	#N/A	#N/A	#N/A	#N/A	#N/A	#N/A	9	ENSG00000186501	TMEM222	protein_coding	transmembrane protein 222 [Source:HGNC Symbol;Acc:HGNC:25363]
PASK	#N/A	#N/A	#N/A	#N/A	#N/A	3.09886	2.20789	2.8408	1.96638	2.29178	1.53912	#N/A	2.22307	#N/A	#N/A	0.459852	#N/A	#N/A	#N/A	3.13379	#N/A	#N/A	#N/A	#N/A	#N/A	#N/A	#N/A	9	ENSG00000115687	PASK	protein_coding	PAS domain containing serine/threonine kinase [Source:HGNC Symbol;Acc:HGNC:17270]
ZNF257	#N/A	#N/A	#N/A	#N/A	#N/A	2.33142	2.90774	2.56106	2.59168	1.80205	1.15212	#N/A	2.72283	#N/A	#N/A	#N/A	#N/A	#N/A	2.07693	6.17805	#N/A	#N/A	#N/A	#N/A	#N/A	#N/A	#N/A	9	ENSG00000197134	ZNF257	protein_coding	zinc finger protein 257 [Source:HGNC Symbol;Acc:HGNC:13498]
RAPGEF6	#N/A	#N/A	#N/A	#N/A	#N/A	0.584452	0.954967	#N/A	1.22919	0.405974	0.705103	#N/A	0.95906	#N/A	#N/A	#N/A	#N/A	0.50806	#N/A	8.51344	#N/A	#N/A	#N/A	#N/A	0.243236	#N/A	#N/A	9	ENSG00000158987	RAPGEF6	protein_coding	Rap guanine nucleotide exchange factor 6 [Source:HGNC Symbol;Acc:HGNC:20655]
NT5C	#N/A	#N/A	#N/A	#N/A	#N/A	0.812961	1.1456	#N/A	2.26425	#N/A	0.581329	0.363951	0.408593	0.415346	#N/A	#N/A	#N/A	#N/A	#N/A	5.81356	0.411339	#N/A	#N/A	#N/A	#N/A	#N/A	#N/A	9	ENSG00000125458	NT5C	protein_coding	5', 3'-nucleotidase, cytosolic [Source:HGNC Symbol;Acc:HGNC:17144]
NFU1	#N/A	#N/A	#N/A	#N/A	#N/A	0.75998	1.34188	1.53098	2.41575	#N/A	0.815193	#N/A	0.426836	#N/A	#N/A	#N/A	0.811837	#N/A	0.618281	4.86882	#N/A	#N/A	#N/A	#N/A	#N/A	#N/A	#N/A	9	ENSG00000169599	NFU1	protein_coding	NFU1 iron-sulfur cluster scaffold [Source:HGNC Symbol;Acc:HGNC:16287]
TMEM59	#N/A	#N/A	#N/A	#N/A	#N/A	0.766207	0.798916	0.746455	1.02685	#N/A	0.431035	#N/A	#N/A	0.444021	#N/A	#N/A	#N/A	0.778262	#N/A	5.24071	0.303574	#N/A	#N/A	#N/A	#N/A	#N/A	#N/A	9	ENSG00000116209	TMEM59	protein_coding	transmembrane protein 59 [Source:HGNC Symbol;Acc:HGNC:1239]
LEMD3	#N/A	#N/A	#N/A	#N/A	#N/A	0.444095	0.752535	0.706821	#N/A	0.540022	0.617017	#N/A	0.595846	#N/A	#N/A	#N/A	#N/A	#N/A	#N/A	8.80745	0.152863	#N/A	#N/A	#N/A	0.325157	#N/A	#N/A	9	ENSG00000174106	LEMD3	protein_coding	LEM domain containing 3 [Source:HGNC Symbol;Acc:HGNC:28887]
ZNF529-AS1	#N/A	#N/A	#N/A	#N/A	#N/A	1.01836	1.4602	#N/A	4.30082	0.972494	#N/A	#N/A	0.973549	#N/A	#N/A	0.336827	#N/A	#N/A	#N/A	4.07345	#N/A	#N/A	#N/A	0.340309	0.477197	#N/A	#N/A	9	ENSG00000233527	ZNF529-AS1	lncRNA	ZNF529 antisense RNA 1 [Source:HGNC Symbol;Acc:HGNC:51275]
ZFP62	#N/A	#N/A	#N/A	#N/A	#N/A	1.23561	3.03411	#N/A	3.87746	0.834471	0.810274	#N/A	0.856857	#N/A	#N/A	0.42618	#N/A	#N/A	1.21683	5.67506	#N/A	#N/A	#N/A	#N/A	#N/A	#N/A	#N/A	9	ENSG00000196670	ZFP62	protein_coding	ZFP62 zinc finger protein [Source:HGNC Symbol;Acc:HGNC:23241]
#227388	#N/A	#N/A	#N/A	#N/A	#N/A	3.63795	2.88728	2.29292	3.59027	3.36176	1.05692	#N/A	4.53178	#N/A	#N/A	#N/A	#N/A	#N/A	#N/A	4.83152	#N/A	#N/A	#N/A	#N/A	0.476889	#N/A	#N/A	9	ENSG00000227388		lncRNA	novel transcript
SLC16A1-AS1	#N/A	#N/A	#N/A	#N/A	#N/A	0.608042	1.33766	0.858101	#N/A	2.95952	0.429633	#N/A	1.39885	#N/A	#N/A	0.83594	#N/A	#N/A	#N/A	8.56944	#N/A	#N/A	#N/A	#N/A	0.539476	#N/A	#N/A	9	ENSG00000226419	SLC16A1-AS1	lncRNA	SLC16A1 antisense RNA 1 [Source:HGNC Symbol;Acc:HGNC:49445]
CD27	#N/A	#N/A	#N/A	#N/A	#N/A	6.41207	3.86425	3.80053	2.50115	#N/A	4.02371	#N/A	4.9418	#N/A	#N/A	1.96566	#N/A	1.31549	#N/A	1.92134	#N/A	#N/A	#N/A	#N/A	#N/A	#N/A	#N/A	9	ENSG00000139193	CD27	protein_coding	CD27 molecule [Source:HGNC Symbol;Acc:HGNC:11922]
TRIB2	#N/A	#N/A	#N/A	#N/A	#N/A	4.40337	2.95336	3.59906	4.44646	4.48574	2.15919	#N/A	4.19586	#N/A	#N/A	#N/A	#N/A	1.63482	#N/A	6.35749	#N/A	#N/A	#N/A	#N/A	#N/A	#N/A	#N/A	9	ENSG00000071575	TRIB2	protein_coding	tribbles pseudokinase 2 [Source:HGNC Symbol;Acc:HGNC:30809]
DDX31	#N/A	#N/A	#N/A	#N/A	#N/A	0.710479	0.945061	#N/A	1.94678	0.54394	#N/A	#N/A	1.11495	#N/A	#N/A	0.265814	#N/A	#N/A	#N/A	4.13403	#N/A	#N/A	#N/A	0.284374	0.368471	#N/A	#N/A	9	ENSG00000125485	DDX31	protein_coding	DEAD-box helicase 31 [Source:HGNC Symbol;Acc:HGNC:16715]
SNHG25	#N/A	#N/A	#N/A	#N/A	#N/A	0.913658	#N/A	0.859641	2.15021	1.11029	0.480389	#N/A	0.612861	#N/A	#N/A	0.589253	#N/A	1.1709	#N/A	8.69059	#N/A	#N/A	#N/A	#N/A	#N/A	#N/A	#N/A	9	ENSG00000266402	SNHG25	lncRNA	small nucleolar RNA host gene 25 [Source:HGNC Symbol;Acc:HGNC:51534]
MTFR1	#N/A	#N/A	#N/A	#N/A	#N/A	0.823394	0.865939	1.16974	1.12646	1.03039	0.387365	#N/A	1.64095	#N/A	#N/A	#N/A	#N/A	#N/A	#N/A	9.34489	#N/A	#N/A	#N/A	#N/A	0.659821	#N/A	#N/A	9	ENSG00000066855	MTFR1	protein_coding	mitochondrial fission regulator 1 [Source:HGNC Symbol;Acc:HGNC:29510]
FILIP1L	#N/A	#N/A	#N/A	#N/A	#N/A	1.512	2.08605	1.36413	2.68419	#N/A	#N/A	#N/A	1.57397	#N/A	#N/A	0.528769	#N/A	#N/A	#N/A	8.62648	#N/A	#N/A	#N/A	#N/A	0.746934	0.903467	#N/A	9	ENSG00000168386	FILIP1L	protein_coding	filamin A interacting protein 1 like [Source:HGNC Symbol;Acc:HGNC:24589]
#288107	#N/A	#N/A	#N/A	#N/A	#N/A	1.62411	1.63634	#N/A	1.80001	1.11186	1.0113	#N/A	1.89911	#N/A	#N/A	#N/A	#N/A	#N/A	#N/A	5.04516	#N/A	#N/A	#N/A	0.396144	0.734959	#N/A	#N/A	9	ENSG00000288107		lncRNA	novel transcript, antisense to FRG2Band SYCE1
PFKP	#N/A	#N/A	#N/A	#N/A	#N/A	0.911129	0.911309	1.64004	#N/A	3.07346	1.03776	#N/A	1.59762	0.311628	#N/A	0.298465	#N/A	#N/A	#N/A	5.0016	#N/A	#N/A	#N/A	#N/A	#N/A	#N/A	#N/A	9	ENSG00000067057	PFKP	protein_coding	phosphofructokinase, platelet [Source:HGNC Symbol;Acc:HGNC:8878]
TBCC	#N/A	#N/A	#N/A	#N/A	#N/A	3.18061	2.52416	3.0276	1.70656	1.05307	0.812226	#N/A	#N/A	0.929413	0.764412	#N/A	#N/A	#N/A	#N/A	3.78999	#N/A	#N/A	#N/A	#N/A	#N/A	#N/A	#N/A	9	ENSG00000124659	TBCC	protein_coding	tubulin folding cofactor C [Source:HGNC Symbol;Acc:HGNC:11580]
SPTBN1	#N/A	#N/A	#N/A	#N/A	#N/A	4.78851	3.92256	3.19041	3.89381	#N/A	1.81417	#N/A	3.81285	#N/A	#N/A	0.313859	#N/A	1.04349	#N/A	6.71073	#N/A	#N/A	#N/A	#N/A	#N/A	#N/A	#N/A	9	ENSG00000115306	SPTBN1	protein_coding	spectrin beta, non-erythrocytic 1 [Source:HGNC Symbol;Acc:HGNC:11275]
SERPINI1	#N/A	#N/A	#N/A	#N/A	#N/A	3.65718	3.90076	3.45433	2.99692	2.98585	1.84365	#N/A	3.64208	0.771371	#N/A	#N/A	#N/A	#N/A	#N/A	2.96883	#N/A	#N/A	#N/A	#N/A	#N/A	#N/A	#N/A	9	ENSG00000163536	SERPINI1	protein_coding	serpin family I member 1 [Source:HGNC Symbol;Acc:HGNC:8943]
NEIL2	#N/A	#N/A	#N/A	#N/A	#N/A	2.7221	2.9804	1.51894	1.68474	1.74654	1.52256	#N/A	1.36054	#N/A	#N/A	#N/A	1.47443	#N/A	#N/A	3.86258	#N/A	#N/A	#N/A	#N/A	#N/A	#N/A	#N/A	9	ENSG00000154328	NEIL2	protein_coding	nei like DNA glycosylase 2 [Source:HGNC Symbol;Acc:HGNC:18956]
DCUN1D5	#N/A	#N/A	#N/A	#N/A	#N/A	0.689789	0.877233	2.01081	2.45727	0.677659	0.690492	#N/A	0.422226	0.35488	#N/A	#N/A	#N/A	#N/A	#N/A	4.06821	#N/A	#N/A	#N/A	#N/A	#N/A	#N/A	#N/A	9	ENSG00000137692	DCUN1D5	protein_coding	defective in cullin neddylation 1 domain containing 5 [Source:HGNC Symbol;Acc:HGNC:28409]
SMARCAL1	#N/A	#N/A	#N/A	#N/A	#N/A	0.497127	#N/A	0.990448	0.880268	0.385594	#N/A	#N/A	0.789946	#N/A	#N/A	#N/A	#N/A	#N/A	#N/A	5.10259	0.143929	#N/A	#N/A	0.169638	0.338967	#N/A	#N/A	9	ENSG00000138375	SMARCAL1	protein_coding	SWI/SNF related, matrix associated, actin dependent regulator of chromatin, subfamily a like 1 [Source:HGNC Symbol;Acc:HGNC:11102]
KIZ-AS1	#N/A	#N/A	#N/A	#N/A	#N/A	1.55731	2.63516	2.41313	1.57098	0.931247	1.42908	#N/A	0.630706	0.621225	#N/A	#N/A	#N/A	#N/A	#N/A	6.48763	#N/A	#N/A	#N/A	#N/A	#N/A	#N/A	#N/A	9	ENSG00000232712	KIZ-AS1	lncRNA	KIZ antisense RNA 1 [Source:HGNC Symbol;Acc:HGNC:51231]
SARS1	#N/A	#N/A	#N/A	#N/A	#N/A	0.65646	1.07074	1.37212	#N/A	0.245575	0.593446	#N/A	#N/A	0.356282	#N/A	#N/A	0.627484	0.557498	#N/A	7.92107	#N/A	#N/A	#N/A	#N/A	#N/A	#N/A	#N/A	9	ENSG00000031698	SARS1	protein_coding	seryl-tRNA synthetase 1 [Source:HGNC Symbol;Acc:HGNC:10537]
CARMIL2	#N/A	#N/A	#N/A	#N/A	#N/A	3.84091	2.45624	1.16525	3.1123	3.88737	1.88012	#N/A	4.09803	#N/A	#N/A	0.496723	#N/A	#N/A	#N/A	5.1301	#N/A	#N/A	#N/A	#N/A	#N/A	#N/A	#N/A	9	ENSG00000159753	CARMIL2	protein_coding	capping protein regulator and myosin 1 linker 2 [Source:HGNC Symbol;Acc:HGNC:27089]
MDN1#112159	#N/A	#N/A	#N/A	#N/A	#N/A	0.45029	0.857968	0.667728	0.770347	0.486686	#N/A	#N/A	0.937265	#N/A	#N/A	#N/A	#N/A	#N/A	#N/A	8.95412	#N/A	#N/A	#N/A	#N/A	0.199024	0.455029	#N/A	9	ENSG00000112159	MDN1	protein_coding	midasin AAA ATPase 1 [Source:HGNC Symbol;Acc:HGNC:18302]
ZNF287	#N/A	#N/A	#N/A	#N/A	#N/A	3.71932	1.97636	1.5411	#N/A	3.50545	2.60065	#N/A	2.79165	#N/A	#N/A	#N/A	#N/A	1.43435	2.06781	3.25567	#N/A	#N/A	#N/A	#N/A	#N/A	#N/A	#N/A	9	ENSG00000141040	ZNF287	protein_coding	zinc finger protein 287 [Source:HGNC Symbol;Acc:HGNC:13502]
AKAP5	#N/A	#N/A	#N/A	#N/A	#N/A	3.2302	1.55625	2.44653	1.71546	2.43918	1.73167	#N/A	3.23933	#N/A	#N/A	#N/A	#N/A	#N/A	1.69036	3.92749	#N/A	#N/A	#N/A	#N/A	#N/A	#N/A	#N/A	9	ENSG00000179841	AKAP5	protein_coding	A-kinase anchoring protein 5 [Source:HGNC Symbol;Acc:HGNC:375]
SUPT16H	#N/A	#N/A	#N/A	#N/A	#N/A	0.541851	0.781258	1.13848	#N/A	0.387126	0.282365	#N/A	#N/A	0.346519	#N/A	#N/A	#N/A	#N/A	0.988228	6.48436	0.215194	#N/A	#N/A	#N/A	#N/A	#N/A	#N/A	9	ENSG00000092201	SUPT16H	protein_coding	SPT16 homolog, facilitates chromatin remodeling subunit [Source:HGNC Symbol;Acc:HGNC:11465]
LINC02646	#N/A	#N/A	#N/A	#N/A	#N/A	2.52202	2.4197	1.81827	1.18364	2.32889	2.65967	#N/A	6.00187	#N/A	#N/A	#N/A	#N/A	#N/A	1.38059	4.16489	#N/A	#N/A	#N/A	#N/A	#N/A	#N/A	#N/A	9	ENSG00000236303	LINC02646	lncRNA	long intergenic non-protein coding RNA 2646 [Source:HGNC Symbol;Acc:HGNC:54130]
EFCAB7	#N/A	#N/A	#N/A	#N/A	#N/A	2.33492	2.43776	2.59141	4.86998	1.84738	1.77102	#N/A	2.19267	#N/A	#N/A	#N/A	#N/A	#N/A	#N/A	3.37124	#N/A	#N/A	#N/A	#N/A	0.516995	#N/A	#N/A	9	ENSG00000203965	EFCAB7	protein_coding	EF-hand calcium binding domain 7 [Source:HGNC Symbol;Acc:HGNC:29379]
OSGEPL1	#N/A	#N/A	#N/A	#N/A	#N/A	1.49162	2.51874	2.40907	1.82641	1.11629	0.581226	#N/A	1.71297	0.381114	#N/A	#N/A	#N/A	#N/A	#N/A	5.81695	#N/A	#N/A	#N/A	#N/A	#N/A	#N/A	#N/A	9	ENSG00000128694	OSGEPL1	protein_coding	O-sialoglycoprotein endopeptidase like 1 [Source:HGNC Symbol;Acc:HGNC:23075]
ZNF850	#N/A	#N/A	#N/A	#N/A	#N/A	1.50645	1.12119	1.92545	1.85921	1.0912	#N/A	#N/A	2.0689	#N/A	#N/A	#N/A	#N/A	#N/A	1.66805	4.46621	#N/A	#N/A	#N/A	#N/A	0.476103	#N/A	#N/A	9	ENSG00000267041	ZNF850	protein_coding	zinc finger protein 850 [Source:HGNC Symbol;Acc:HGNC:27994]
SGCE	#N/A	#N/A	#N/A	#N/A	#N/A	2.35801	2.07472	2.21055	3.17198	1.40202	#N/A	#N/A	3.1664	#N/A	#N/A	#N/A	#N/A	#N/A	#N/A	8.03496	#N/A	#N/A	#N/A	0.222911	0.751092	#N/A	#N/A	9	ENSG00000127990	SGCE	protein_coding	sarcoglycan epsilon [Source:HGNC Symbol;Acc:HGNC:10808]
UPF3A	#N/A	#N/A	#N/A	#N/A	#N/A	0.747518	0.946307	1.06718	1.31167	0.739891	0.361171	#N/A	0.592536	0.278515	#N/A	#N/A	#N/A	#N/A	#N/A	4.01717	#N/A	#N/A	#N/A	#N/A	#N/A	#N/A	#N/A	9	ENSG00000169062	UPF3A	protein_coding	UPF3A regulator of nonsense mediated mRNA decay [Source:HGNC Symbol;Acc:HGNC:20332]
TAF11	#N/A	#N/A	#N/A	#N/A	#N/A	0.660905	0.851486	1.05346	1.22238	0.648889	#N/A	#N/A	0.399815	0.313977	#N/A	#N/A	#N/A	#N/A	0.646054	8.2638	#N/A	#N/A	#N/A	#N/A	#N/A	#N/A	#N/A	9	ENSG00000064995	TAF11	protein_coding	TATA-box binding protein associated factor 11 [Source:HGNC Symbol;Acc:HGNC:11544]
CNOT7	#N/A	#N/A	#N/A	#N/A	#N/A	0.471604	0.818949	0.7742	1.26555	0.252009	#N/A	#N/A	#N/A	0.309446	#N/A	#N/A	0.586312	#N/A	0.911279	8.03912	#N/A	#N/A	#N/A	#N/A	#N/A	#N/A	#N/A	9	ENSG00000198791	CNOT7	protein_coding	CCR4-NOT transcription complex subunit 7 [Source:HGNC Symbol;Acc:HGNC:14101]
TOM1L1	#N/A	#N/A	#N/A	#N/A	#N/A	1.40877	#N/A	2.73534	3.51733	1.17879	0.978897	#N/A	2.42164	#N/A	#N/A	0.419403	#N/A	#N/A	#N/A	5.00643	#N/A	#N/A	#N/A	#N/A	0.579716	#N/A	#N/A	9	ENSG00000141198	TOM1L1	protein_coding	target of myb1 like 1 membrane trafficking protein [Source:HGNC Symbol;Acc:HGNC:11983]
RCN2	#N/A	#N/A	#N/A	#N/A	#N/A	1.32124	1.76455	#N/A	2.3405	0.984438	0.62253	#N/A	0.687485	0.446389	#N/A	#N/A	#N/A	#N/A	0.564428	4.13007	#N/A	#N/A	#N/A	#N/A	#N/A	#N/A	#N/A	9	ENSG00000117906	RCN2	protein_coding	reticulocalbin 2 [Source:HGNC Symbol;Acc:HGNC:9935]
MICAL3	#N/A	#N/A	#N/A	#N/A	#N/A	1.44135	2.07242	1.42983	2.18076	2.72039	#N/A	#N/A	1.91425	#N/A	#N/A	#N/A	#N/A	#N/A	#N/A	7.50403	#N/A	#N/A	#N/A	#N/A	0.475206	1.11845	#N/A	9	ENSG00000243156	MICAL3	protein_coding	microtubule associated monooxygenase, calponin and LIM domain containing 3 [Source:HGNC Symbol;Acc:HGNC:24694]
#267984	#N/A	#N/A	#N/A	#N/A	#N/A	3.53774	#N/A	#N/A	#N/A	1.8483	1.59774	#N/A	2.20762	#N/A	#N/A	0.7401	#N/A	#N/A	#N/A	0.341617	2.0792	1.79773	#N/A	1.14536	#N/A	#N/A	#N/A	9	ENSG00000267984		lncRNA	novel transcript, antisense to ETFB
SAAL1	#N/A	#N/A	#N/A	#N/A	#N/A	0.996702	#N/A	#N/A	1.57502	0.536933	0.935867	#N/A	0.845012	0.540925	#N/A	#N/A	#N/A	#N/A	1.55041	6.09207	0.322943	#N/A	#N/A	#N/A	#N/A	#N/A	#N/A	9	ENSG00000166788	SAAL1	protein_coding	serum amyloid A like 1 [Source:HGNC Symbol;Acc:HGNC:25158]
NUBPL	#N/A	#N/A	#N/A	#N/A	#N/A	0.532598	0.600949	#N/A	1.31102	0.473656	#N/A	#N/A	0.661151	#N/A	#N/A	0.297019	#N/A	#N/A	#N/A	9.12474	#N/A	#N/A	#N/A	0.136847	0.447175	#N/A	#N/A	9	ENSG00000151413	NUBPL	protein_coding	NUBP iron-sulfur cluster assembly factor, mitochondrial [Source:HGNC Symbol;Acc:HGNC:20278]
CASP8AP2#118412	#N/A	#N/A	#N/A	#N/A	#N/A	0.62759	#N/A	1.476	1.09728	0.437586	0.712885	#N/A	0.583536	#N/A	#N/A	#N/A	#N/A	#N/A	0.939286	8.06796	#N/A	#N/A	#N/A	#N/A	#N/A	0.776589	#N/A	9	ENSG00000118412	CASP8AP2	protein_coding	caspase 8 associated protein 2 [Source:HGNC Symbol;Acc:HGNC:1510]
#257759	#N/A	#N/A	#N/A	#N/A	#N/A	1.03634	#N/A	1.8307	#N/A	0.633823	1.15642	#N/A	1.6592	#N/A	#N/A	0.345289	1.0607	#N/A	#N/A	5.70239	#N/A	#N/A	#N/A	#N/A	0.57068	#N/A	#N/A	9	ENSG00000257759		lncRNA	novel transcript
DNM3	#N/A	#N/A	#N/A	#N/A	#N/A	1.07133	#N/A	1.52068	1.7542	0.871064	0.520255	0.503216	1.61305	#N/A	#N/A	#N/A	#N/A	#N/A	#N/A	1.14115	#N/A	#N/A	#N/A	#N/A	0.56927	#N/A	#N/A	9	ENSG00000197959	DNM3	protein_coding	dynamin 3 [Source:HGNC Symbol;Acc:HGNC:29125]
KIF5C#168280	#N/A	#N/A	#N/A	#N/A	#N/A	3.8087	4.37181	#N/A	1.52551	#N/A	2.22251	#N/A	1.47286	#N/A	#N/A	1.12553	#N/A	1.3709	#N/A	5.00105	#N/A	#N/A	#N/A	#N/A	#N/A	2.01186	#N/A	9	ENSG00000168280	KIF5C	protein_coding	kinesin family member 5C [Source:HGNC Symbol;Acc:HGNC:6325]
CCDC171	#N/A	#N/A	#N/A	#N/A	#N/A	1.04869	3.87229	#N/A	#N/A	0.344972	#N/A	#N/A	1.46387	#N/A	#N/A	#N/A	#N/A	#N/A	1.32345	4.48737	#N/A	0.413964	#N/A	0.584936	0.713363	#N/A	#N/A	9	ENSG00000164989	CCDC171	protein_coding	coiled-coil domain containing 171 [Source:HGNC Symbol;Acc:HGNC:29828]
EBLN3P	#N/A	#N/A	#N/A	#N/A	#N/A	0.516309	1.13583	1.08019	1.11309	0.596295	0.76018	#N/A	0.641302	#N/A	#N/A	#N/A	0.82879	#N/A	#N/A	7.56649	#N/A	#N/A	#N/A	#N/A	#N/A	#N/A	#N/A	9	ENSG00000281649	EBLN3P	lncRNA	endogenous Bornavirus like nucleoprotein 3, pseudogene [Source:HGNC Symbol;Acc:HGNC:50682]
USP45	#N/A	#N/A	#N/A	#N/A	#N/A	0.541205	1.29824	1.25039	1.70912	1.20678	#N/A	#N/A	1.04928	#N/A	#N/A	0.542423	#N/A	#N/A	#N/A	5.50685	#N/A	#N/A	#N/A	#N/A	0.450404	#N/A	#N/A	9	ENSG00000123552	USP45	protein_coding	ubiquitin specific peptidase 45 [Source:HGNC Symbol;Acc:HGNC:20080]
EIF4A2	#N/A	#N/A	#N/A	#N/A	#N/A	0.361475	0.828583	0.645893	0.817466	0.202174	0.370758	#N/A	#N/A	0.157151	#N/A	#N/A	#N/A	#N/A	0.417486	6.47187	#N/A	#N/A	#N/A	#N/A	#N/A	#N/A	#N/A	9	ENSG00000156976	EIF4A2	protein_coding	eukaryotic translation initiation factor 4A2 [Source:HGNC Symbol;Acc:HGNC:3284]
UBTF	#N/A	#N/A	#N/A	#N/A	#N/A	0.530278	1.18666	1.11292	0.97468	0.773612	0.776926	#N/A	0.23371	#N/A	#N/A	#N/A	#N/A	#N/A	0.632401	7.79635	#N/A	#N/A	#N/A	#N/A	#N/A	#N/A	#N/A	9	ENSG00000108312	UBTF	protein_coding	upstream binding transcription factor [Source:HGNC Symbol;Acc:HGNC:12511]
TUBA4A	#N/A	#N/A	#N/A	#N/A	#N/A	1.24926	1.15677	3.44629	1.52625	0.809868	2.38246	#N/A	#N/A	0.597596	#N/A	0.809068	#N/A	1.65885	#N/A	#N/A	#N/A	#N/A	#N/A	#N/A	#N/A	#N/A	#N/A	9	ENSG00000127824	TUBA4A	protein_coding	tubulin alpha 4a [Source:HGNC Symbol;Acc:HGNC:12407]
NCOA5	#N/A	#N/A	#N/A	#N/A	#N/A	0.354278	#N/A	1.02975	#N/A	#N/A	0.366628	#N/A	0.441843	#N/A	#N/A	0.212053	#N/A	#N/A	0.529565	5.6752	#N/A	#N/A	#N/A	#N/A	0.285223	0.553013	#N/A	9	ENSG00000124160	NCOA5	protein_coding	nuclear receptor coactivator 5 [Source:HGNC Symbol;Acc:HGNC:15909]
#231829	#N/A	#N/A	#N/A	#N/A	#N/A	2.59766	#N/A	#N/A	#N/A	2.88614	#N/A	0.164932	3.33034	#N/A	#N/A	#N/A	#N/A	#N/A	#N/A	0.306415	0.991811	1.28501	#N/A	0.912951	0.922101	#N/A	#N/A	9	ENSG00000231829		lncRNA	novel transcript
TTN	#N/A	#N/A	#N/A	#N/A	#N/A	3.46683	2.85256	2.61017	5.92089	2.89753	#N/A	0.755307	4.74835	#N/A	#N/A	#N/A	#N/A	#N/A	#N/A	7.17815	#N/A	#N/A	#N/A	#N/A	1.04013	#N/A	#N/A	9	ENSG00000155657	TTN	protein_coding	titin [Source:HGNC Symbol;Acc:HGNC:12403]
ZFP37	#N/A	#N/A	#N/A	#N/A	#N/A	2.72363	2.41642	1.99065	1.28454	2.64642	1.95595	#N/A	1.91079	#N/A	#N/A	#N/A	#N/A	1.69119	#N/A	3.41873	#N/A	#N/A	#N/A	#N/A	#N/A	#N/A	#N/A	9	ENSG00000136866	ZFP37	protein_coding	ZFP37 zinc finger protein [Source:HGNC Symbol;Acc:HGNC:12863]
GDF11	#N/A	#N/A	#N/A	#N/A	#N/A	1.65347	2.10278	#N/A	2.87881	1.32204	1.283	#N/A	2.72935	#N/A	#N/A	#N/A	#N/A	#N/A	0.9717	6.04043	#N/A	#N/A	#N/A	#N/A	#N/A	1.26272	#N/A	9	ENSG00000135414	GDF11	protein_coding	growth differentiation factor 11 [Source:HGNC Symbol;Acc:HGNC:4216]
NUDCD3	#N/A	#N/A	#N/A	#N/A	#N/A	0.39328	#N/A	0.62279	1.38008	0.329795	0.711356	#N/A	0.706114	#N/A	#N/A	0.293756	#N/A	#N/A	0.427165	6.84167	#N/A	#N/A	#N/A	#N/A	#N/A	#N/A	#N/A	9	ENSG00000015676	NUDCD3	protein_coding	NudC domain containing 3 [Source:HGNC Symbol;Acc:HGNC:22208]
CCDC141	#N/A	#N/A	#N/A	#N/A	#N/A	5.8924	5.0908	4.82553	4.21452	4.68249	1.90704	2.1378	2.92678	#N/A	#N/A	#N/A	#N/A	#N/A	#N/A	3.89868	#N/A	#N/A	#N/A	#N/A	#N/A	#N/A	#N/A	9	ENSG00000163492	CCDC141	protein_coding	coiled-coil domain containing 141 [Source:HGNC Symbol;Acc:HGNC:26821]
TTN-AS1	#N/A	#N/A	#N/A	#N/A	#N/A	0.418724	#N/A	0.832476	1.50955	1.07355	0.592332	#N/A	0.980899	#N/A	#N/A	0.327706	#N/A	#N/A	#N/A	7.82037	#N/A	#N/A	#N/A	#N/A	0.431837	#N/A	#N/A	9	ENSG00000237298	TTN-AS1	lncRNA	TTN antisense RNA 1 [Source:HGNC Symbol;Acc:HGNC:44124]
VTA1	#N/A	#N/A	#N/A	#N/A	#N/A	0.285402	0.882745	0.537576	#N/A	#N/A	0.407343	#N/A	0.257909	#N/A	#N/A	0.149868	#N/A	#N/A	#N/A	4.71542	#N/A	#N/A	#N/A	0.146771	0.209667	#N/A	#N/A	9	ENSG00000009844	VTA1	protein_coding	vesicle trafficking 1 [Source:HGNC Symbol;Acc:HGNC:20954]
#261669	#N/A	#N/A	#N/A	#N/A	#N/A	0.880823	1.12961	#N/A	1.5089	0.350406	#N/A	#N/A	1.90379	#N/A	#N/A	0.223994	#N/A	#N/A	#N/A	7.32609	#N/A	#N/A	#N/A	0.25454	0.930835	#N/A	#N/A	9	ENSG00000261669		lncRNA	novel transcript, antisense to TNRC6A
SEC11C	#N/A	#N/A	#N/A	#N/A	#N/A	2.6626	3.59249	1.61647	1.74314	1.41815	1.55766	#N/A	#N/A	0.897443	#N/A	#N/A	#N/A	#N/A	#N/A	5.06251	#N/A	#N/A	#N/A	#N/A	#N/A	#N/A	3.66188	9	ENSG00000166562	SEC11C	protein_coding	SEC11 homolog C, signal peptidase complex subunit [Source:HGNC Symbol;Acc:HGNC:23400]
KTN1	#N/A	#N/A	#N/A	#N/A	#N/A	0.317393	1.09242	#N/A	0.673326	0.379447	#N/A	#N/A	#N/A	0.215544	#N/A	0.184756	0.404277	#N/A	0.801438	6.11477	#N/A	#N/A	#N/A	#N/A	#N/A	#N/A	#N/A	9	ENSG00000126777	KTN1	protein_coding	kinectin 1 [Source:HGNC Symbol;Acc:HGNC:6467]
ARHGEF35-AS1	#N/A	#N/A	#N/A	#N/A	#N/A	4.71333	5.02288	2.42114	2.51557	4.28019	1.86243	#N/A	3.7272	#N/A	#N/A	1.49204	#N/A	#N/A	#N/A	5.21428	#N/A	#N/A	#N/A	#N/A	#N/A	#N/A	#N/A	9	ENSG00000244198	ARHGEF35-AS1	lncRNA	ARHGEF35 antisense RNA 1 [Source:HGNC Symbol;Acc:HGNC:41292]
C1orf109	#N/A	#N/A	#N/A	#N/A	#N/A	1.13818	1.22872	#N/A	#N/A	0.845908	#N/A	#N/A	0.732406	0.538924	0.793852	#N/A	#N/A	#N/A	#N/A	5.05274	0.273815	0.540034	#N/A	#N/A	#N/A	#N/A	#N/A	9	ENSG00000116922	C1orf109	protein_coding	chromosome 1 open reading frame 109 [Source:HGNC Symbol;Acc:HGNC:26039]
FAM102A	#N/A	#N/A	#N/A	#N/A	#N/A	3.89369	4.32404	1.58234	3.67412	3.78933	1.4347	#N/A	3.52384	#N/A	#N/A	1.16568	#N/A	#N/A	#N/A	6.76984	#N/A	#N/A	#N/A	#N/A	#N/A	#N/A	#N/A	9	ENSG00000167106	FAM102A	protein_coding	family with sequence similarity 102 member A [Source:HGNC Symbol;Acc:HGNC:31419]
SPAG6	#N/A	#N/A	#N/A	#N/A	#N/A	1.85102	#N/A	#N/A	#N/A	0.98455	1.3106	#N/A	1.75801	#N/A	1.253	#N/A	2.15364	#N/A	1.29787	4.19967	#N/A	0.662575	#N/A	#N/A	#N/A	#N/A	#N/A	9	ENSG00000077327	SPAG6	protein_coding	sperm associated antigen 6 [Source:HGNC Symbol;Acc:HGNC:11215]
SUGCT	#N/A	#N/A	#N/A	#N/A	#N/A	1.00121	#N/A	1.40943	1.59626	#N/A	1.22358	#N/A	0.852312	#N/A	#N/A	0.766345	#N/A	#N/A	2.44383	4.50939	#N/A	#N/A	#N/A	#N/A	#N/A	1.77298	#N/A	9	ENSG00000175600	SUGCT	protein_coding	succinyl-CoA:glutarate-CoA transferase [Source:HGNC Symbol;Acc:HGNC:16001]
UBE2D2	#N/A	#N/A	#N/A	#N/A	#N/A	0.25314	0.665364	0.556694	0.572996	0.256914	0.234379	#N/A	0.515915	#N/A	#N/A	#N/A	#N/A	#N/A	#N/A	6.65632	#N/A	#N/A	#N/A	0.136459	#N/A	#N/A	#N/A	9	ENSG00000131508	UBE2D2	protein_coding	ubiquitin conjugating enzyme E2 D2 [Source:HGNC Symbol;Acc:HGNC:12475]
SF1	#N/A	#N/A	#N/A	#N/A	#N/A	0.329719	0.892001	0.747914	0.693751	0.2847	#N/A	#N/A	0.575382	#N/A	#N/A	0.217246	#N/A	#N/A	0.782019	6.98021	#N/A	#N/A	#N/A	#N/A	#N/A	#N/A	#N/A	9	ENSG00000168066	SF1	protein_coding	splicing factor 1 [Source:HGNC Symbol;Acc:HGNC:12950]
AHDC1	#N/A	#N/A	#N/A	#N/A	#N/A	0.615359	1.74477	#N/A	1.13704	0.995692	#N/A	#N/A	0.61444	#N/A	#N/A	#N/A	#N/A	#N/A	1.6204	6.17364	0.485659	#N/A	#N/A	0.295405	#N/A	#N/A	#N/A	9	ENSG00000126705	AHDC1	protein_coding	AT-hook DNA binding motif containing 1 [Source:HGNC Symbol;Acc:HGNC:25230]
MRFAP1L1	#N/A	#N/A	#N/A	#N/A	#N/A	1.99126	2.22193	4.3636	3.333	0.751945	0.817984	#N/A	#N/A	0.647457	#N/A	#N/A	#N/A	1.61943	#N/A	5.40796	#N/A	#N/A	#N/A	#N/A	#N/A	#N/A	#N/A	9	ENSG00000178988	MRFAP1L1	protein_coding	Morf4 family associated protein 1 like 1 [Source:HGNC Symbol;Acc:HGNC:28796]
SF3B6	#N/A	#N/A	#N/A	#N/A	#N/A	0.830526	1.18025	1.22709	#N/A	0.450999	#N/A	#N/A	#N/A	0.567243	0.780538	#N/A	#N/A	#N/A	1.07677	4.18372	0.401668	#N/A	#N/A	#N/A	#N/A	#N/A	#N/A	9	ENSG00000115128	SF3B6	protein_coding	splicing factor 3b subunit 6 [Source:HGNC Symbol;Acc:HGNC:30096]
TH2LCRR	#N/A	#N/A	#N/A	#N/A	#N/A	1.1952	2.09576	#N/A	2.43496	0.975277	1.12614	#N/A	3.38343	#N/A	#N/A	#N/A	#N/A	#N/A	#N/A	4.02537	#N/A	#N/A	#N/A	0.402639	0.788797	#N/A	#N/A	9	ENSG00000223442	TH2LCRR	lncRNA	T helper type 2 locus control region associated RNA [Source:HGNC Symbol;Acc:HGNC:40495]
ARHGAP42	#N/A	#N/A	#N/A	#N/A	#N/A	2.62654	3.46702	#N/A	#N/A	2.47905	#N/A	1.76763	2.52747	#N/A	#N/A	#N/A	#N/A	#N/A	#N/A	4.16525	2.71006	2.4588	#N/A	1.12623	#N/A	#N/A	#N/A	9	ENSG00000165895	ARHGAP42	protein_coding	Rho GTPase activating protein 42 [Source:HGNC Symbol;Acc:HGNC:26545]
TRIM4	#N/A	#N/A	#N/A	#N/A	#N/A	0.427125	0.885064	#N/A	1.06575	0.247086	0.645121	#N/A	0.262096	#N/A	#N/A	#N/A	0.574026	#N/A	0.97117	5.78957	#N/A	#N/A	#N/A	#N/A	#N/A	#N/A	#N/A	9	ENSG00000146833	TRIM4	protein_coding	tripartite motif containing 4 [Source:HGNC Symbol;Acc:HGNC:16275]
SHLD1	#N/A	#N/A	#N/A	#N/A	#N/A	0.423887	1.01299	#N/A	1.60208	0.770135	0.812057	#N/A	0.928287	#N/A	#N/A	#N/A	#N/A	#N/A	0.599216	6.73167	#N/A	#N/A	#N/A	#N/A	0.309902	#N/A	#N/A	9	ENSG00000171984	SHLD1	protein_coding	shieldin complex subunit 1 [Source:HGNC Symbol;Acc:HGNC:26318]
ZKSCAN7-AS1#236869	#N/A	#N/A	#N/A	#N/A	#N/A	1.15408	#N/A	#N/A	1.4108	0.629575	#N/A	#N/A	2.13778	#N/A	#N/A	#N/A	#N/A	#N/A	#N/A	5.87944	0.380608	0.715423	#N/A	0.598222	0.846421	#N/A	#N/A	9	ENSG00000236869	ZKSCAN7-AS1	lncRNA	ZKSCAN7 ZNF cluster antisense RNA 1 [Source:HGNC Symbol;Acc:HGNC:53964]
MYH10	#N/A	#N/A	#N/A	#N/A	#N/A	1.41984	1.21781	#N/A	1.68815	1.12357	0.851048	#N/A	2.69101	#N/A	#N/A	0.334579	#N/A	#N/A	#N/A	6.39977	#N/A	#N/A	#N/A	#N/A	0.606614	#N/A	#N/A	9	ENSG00000133026	MYH10	protein_coding	myosin heavy chain 10 [Source:HGNC Symbol;Acc:HGNC:7568]
NELFCD	#N/A	#N/A	#N/A	#N/A	#N/A	0.48628	#N/A	#N/A	#N/A	0.601173	#N/A	#N/A	0.675274	0.256246	#N/A	0.344698	#N/A	#N/A	#N/A	5.87309	0.295404	0.392166	#N/A	0.178417	#N/A	#N/A	#N/A	9	ENSG00000101158	NELFCD	protein_coding	negative elongation factor complex member C/D [Source:HGNC Symbol;Acc:HGNC:15934]
PHF11	#N/A	#N/A	#N/A	#N/A	#N/A	0.291107	#N/A	0.766793	#N/A	0.235633	0.546271	#N/A	0.209277	#N/A	#N/A	0.210571	0.593751	#N/A	1.09701	5.6762	#N/A	#N/A	#N/A	#N/A	#N/A	#N/A	#N/A	9	ENSG00000136147	PHF11	protein_coding	PHD finger protein 11 [Source:HGNC Symbol;Acc:HGNC:17024]
USPL1	#N/A	#N/A	#N/A	#N/A	#N/A	0.324647	0.785362	0.646395	#N/A	#N/A	#N/A	#N/A	0.433123	0.252446	#N/A	#N/A	#N/A	#N/A	#N/A	5.80793	0.105028	#N/A	#N/A	0.152858	0.431837	#N/A	#N/A	9	ENSG00000132952	USPL1	protein_coding	ubiquitin specific peptidase like 1 [Source:HGNC Symbol;Acc:HGNC:20294]
SCMH1	#N/A	#N/A	#N/A	#N/A	#N/A	0.444697	1.07739	#N/A	2.05253	0.94146	#N/A	#N/A	0.941223	#N/A	#N/A	0.735374	#N/A	#N/A	#N/A	9.02684	#N/A	#N/A	#N/A	#N/A	0.347137	0.689898	#N/A	9	ENSG00000010803	SCMH1	protein_coding	Scm polycomb group protein homolog 1 [Source:HGNC Symbol;Acc:HGNC:19003]
LBR	#N/A	#N/A	#N/A	#N/A	#N/A	0.598149	#N/A	0.81167	0.790717	0.883315	0.247496	#N/A	#N/A	0.516517	#N/A	#N/A	#N/A	0.749433	#N/A	6.07657	0.371358	#N/A	#N/A	#N/A	#N/A	#N/A	#N/A	9	ENSG00000143815	LBR	protein_coding	lamin B receptor [Source:HGNC Symbol;Acc:HGNC:6518]
CUTA#112514	#N/A	#N/A	#N/A	#N/A	#N/A	1.98973	2.25905	2.35101	#N/A	1.11634	1.06706	#N/A	#N/A	1.52142	0.978875	#N/A	#N/A	2.6001	#N/A	2.73164	#N/A	#N/A	#N/A	#N/A	#N/A	#N/A	#N/A	9	ENSG00000112514	CUTA	protein_coding	cutA divalent cation tolerance homolog [Source:HGNC Symbol;Acc:HGNC:21101]
UNK	#N/A	#N/A	#N/A	#N/A	#N/A	0.26093	#N/A	#N/A	1.4422	0.574513	0.608411	#N/A	0.754432	#N/A	#N/A	#N/A	#N/A	#N/A	#N/A	6.01644	#N/A	0.217658	#N/A	0.279775	0.47123	#N/A	#N/A	9	ENSG00000132478	UNK	protein_coding	unk zinc finger [Source:HGNC Symbol;Acc:HGNC:29369]
TMEM160	#N/A	#N/A	#N/A	#N/A	#N/A	1.62964	1.74114	1.45131	#N/A	#N/A	0.76113	#N/A	#N/A	0.933712	0.670429	#N/A	#N/A	1.8149	#N/A	3.15101	1.02108	#N/A	#N/A	#N/A	#N/A	#N/A	#N/A	9	ENSG00000130748	TMEM160	protein_coding	transmembrane protein 160 [Source:HGNC Symbol;Acc:HGNC:26042]
WARS2-AS1	#N/A	#N/A	#N/A	#N/A	#N/A	0.47565	0.935724	#N/A	1.3515	0.789582	#N/A	0.367069	0.946355	#N/A	#N/A	0.581694	0.576071	#N/A	#N/A	8.02647	#N/A	#N/A	#N/A	#N/A	#N/A	#N/A	#N/A	9	ENSG00000231365	WARS2-AS1	lncRNA	WARS2 antisense RNA 1 [Source:HGNC Symbol;Acc:HGNC:40612]
VEZT	#N/A	#N/A	#N/A	#N/A	#N/A	0.251681	0.699576	#N/A	#N/A	0.455681	#N/A	#N/A	0.494983	0.169267	#N/A	0.467613	0.52557	#N/A	#N/A	4.52808	#N/A	#N/A	#N/A	#N/A	0.248676	#N/A	#N/A	9	ENSG00000028203	VEZT	protein_coding	vezatin, adherens junctions transmembrane protein [Source:HGNC Symbol;Acc:HGNC:18258]
TLE1	#N/A	#N/A	#N/A	#N/A	#N/A	2.15978	2.37091	#N/A	2.69558	2.25531	#N/A	#N/A	2.43191	#N/A	#N/A	#N/A	#N/A	#N/A	#N/A	3.05524	1.8421	1.60186	#N/A	0.780153	#N/A	#N/A	#N/A	9	ENSG00000196781	TLE1	protein_coding	TLE family member 1, transcriptional corepressor [Source:HGNC Symbol;Acc:HGNC:11837]
GCSAM#174500	#N/A	#N/A	#N/A	#N/A	#N/A	3.29348	1.11462	0.81996	#N/A	3.22425	#N/A	1.22898	2.50136	#N/A	#N/A	0.804835	1.03806	#N/A	#N/A	2.40963	#N/A	#N/A	#N/A	#N/A	#N/A	#N/A	#N/A	9	ENSG00000174500	GCSAM	protein_coding	germinal center associated signaling and motility [Source:HGNC Symbol;Acc:HGNC:20253]
ZNF235	#N/A	#N/A	#N/A	#N/A	#N/A	0.55255	1.20582	#N/A	1.4043	0.671814	#N/A	#N/A	1.40662	#N/A	#N/A	#N/A	1.11439	#N/A	#N/A	7.78493	#N/A	#N/A	#N/A	0.290644	0.555281	#N/A	#N/A	9	ENSG00000159917	ZNF235	protein_coding	zinc finger protein 235 [Source:HGNC Symbol;Acc:HGNC:12866]
CERKL	#N/A	#N/A	#N/A	#N/A	#N/A	1.15456	2.26971	#N/A	#N/A	1.04135	#N/A	1.56535	1.89969	#N/A	#N/A	0.499318	#N/A	#N/A	#N/A	4.90161	#N/A	0.534336	#N/A	#N/A	1.0626	#N/A	#N/A	9	ENSG00000188452	CERKL	protein_coding	ceramide kinase like [Source:HGNC Symbol;Acc:HGNC:21699]
NARS2	#N/A	#N/A	#N/A	#N/A	#N/A	0.326158	0.910935	#N/A	1.87002	0.35174	#N/A	#N/A	0.692177	#N/A	#N/A	0.324076	#N/A	#N/A	0.687074	8.35274	#N/A	#N/A	#N/A	#N/A	0.456708	#N/A	#N/A	9	ENSG00000137513	NARS2	protein_coding	asparaginyl-tRNA synthetase 2, mitochondrial [Source:HGNC Symbol;Acc:HGNC:26274]
SETD5	#N/A	#N/A	#N/A	#N/A	#N/A	0.168011	0.501231	#N/A	0.615365	0.511574	0.445919	#N/A	0.691231	#N/A	#N/A	#N/A	#N/A	#N/A	#N/A	7.57	#N/A	#N/A	#N/A	0.171042	0.371728	#N/A	#N/A	9	ENSG00000168137	SETD5	protein_coding	SET domain containing 5 [Source:HGNC Symbol;Acc:HGNC:25566]
NHLRC2	#N/A	#N/A	#N/A	#N/A	#N/A	0.354696	#N/A	1.2781	#N/A	0.322531	#N/A	#N/A	0.342616	#N/A	#N/A	#N/A	#N/A	#N/A	#N/A	7.71636	0.561227	0.257831	#N/A	0.213745	0.460353	#N/A	#N/A	9	ENSG00000196865	NHLRC2	protein_coding	NHL repeat containing 2 [Source:HGNC Symbol;Acc:HGNC:24731]
ACSF3	#N/A	#N/A	#N/A	#N/A	#N/A	0.231074	#N/A	0.788087	0.90144	0.474534	0.457209	#N/A	0.698674	#N/A	#N/A	#N/A	#N/A	#N/A	#N/A	6.04132	#N/A	#N/A	#N/A	0.205539	0.472691	#N/A	#N/A	9	ENSG00000176715	ACSF3	protein_coding	acyl-CoA synthetase family member 3 [Source:HGNC Symbol;Acc:HGNC:27288]
#251598	#N/A	#N/A	#N/A	#N/A	#N/A	1.9907	3.28554	2.97994	1.85866	2.23043	#N/A	#N/A	3.64259	#N/A	#N/A	#N/A	#N/A	2.20084	#N/A	0.593842	#N/A	#N/A	#N/A	#N/A	1.08896	#N/A	#N/A	9	ENSG00000251598		lncRNA	novel transcript
C12orf60	#N/A	#N/A	#N/A	#N/A	#N/A	0.910029	#N/A	1.9607	#N/A	1.52507	1.67178	#N/A	1.83364	#N/A	#N/A	0.431338	#N/A	1.47776	#N/A	4.4872	#N/A	#N/A	#N/A	#N/A	0.584939	#N/A	#N/A	9	ENSG00000182993	C12orf60	protein_coding	chromosome 12 open reading frame 60 [Source:HGNC Symbol;Acc:HGNC:28726]
SLC16A4	#N/A	#N/A	#N/A	#N/A	#N/A	0.835919	#N/A	#N/A	1.1625	0.750898	0.542866	0.513764	2.30258	#N/A	#N/A	#N/A	#N/A	#N/A	#N/A	5.45799	#N/A	#N/A	#N/A	0.294274	0.830166	#N/A	#N/A	9	ENSG00000168679	SLC16A4	protein_coding	solute carrier family 16 member 4 [Source:HGNC Symbol;Acc:HGNC:10925]
#254205	#N/A	#N/A	#N/A	#N/A	#N/A	5.26854	1.98335	1.70186	#N/A	3.74049	#N/A	#N/A	4.32935	#N/A	#N/A	#N/A	#N/A	#N/A	#N/A	3.7153	#N/A	#N/A	#N/A	#N/A	1.63013	1.31325	0.533847	9	ENSG00000254205		lncRNA	novel transcript
SLC24A1	#N/A	#N/A	#N/A	#N/A	#N/A	0.512828	#N/A	#N/A	#N/A	1.32699	#N/A	#N/A	1.96088	#N/A	#N/A	0.283275	0.928281	#N/A	0.612196	7.67	#N/A	#N/A	#N/A	0.43973	0.876106	#N/A	#N/A	9	ENSG00000074621	SLC24A1	protein_coding	solute carrier family 24 member 1 [Source:HGNC Symbol;Acc:HGNC:10975]
TXLNG	#N/A	#N/A	#N/A	#N/A	#N/A	0.434733	#N/A	#N/A	#N/A	0.847895	0.650905	#N/A	0.714271	#N/A	#N/A	0.273845	#N/A	0.687504	0.965257	7.94696	#N/A	#N/A	#N/A	#N/A	#N/A	0.754821	#N/A	9	ENSG00000086712	TXLNG	protein_coding	taxilin gamma [Source:HGNC Symbol;Acc:HGNC:18578]
HIRA	#N/A	#N/A	#N/A	#N/A	#N/A	0.225152	#N/A	#N/A	#N/A	0.485197	#N/A	0.416964	0.456633	#N/A	#N/A	#N/A	#N/A	#N/A	0.853576	7.28016	0.687205	0.603846	#N/A	0.296133	#N/A	#N/A	#N/A	9	ENSG00000100084	HIRA	protein_coding	histone cell cycle regulator [Source:HGNC Symbol;Acc:HGNC:4916]
SNAI3-AS1	#N/A	#N/A	#N/A	#N/A	#N/A	0.474772	#N/A	#N/A	#N/A	1.13703	0.734886	#N/A	1.01066	#N/A	#N/A	#N/A	1.23404	#N/A	#N/A	3.67295	0.329734	#N/A	#N/A	0.398778	0.557436	#N/A	#N/A	9	ENSG00000260630	SNAI3-AS1	lncRNA	SNAI3 antisense RNA 1 [Source:HGNC Symbol;Acc:HGNC:28327]
BORCS5#165714	#N/A	#N/A	#N/A	#N/A	#N/A	0.376039	0.99357	#N/A	1.25375	0.333343	#N/A	#N/A	0.306103	#N/A	#N/A	0.315446	#N/A	0.525163	#N/A	9.02713	#N/A	#N/A	#N/A	#N/A	0.283038	#N/A	#N/A	9	ENSG00000165714	BORCS5	protein_coding	BLOC-1 related complex subunit 5 [Source:HGNC Symbol;Acc:HGNC:17950]
SUB1	#N/A	#N/A	#N/A	#N/A	#N/A	0.291153	0.776802	0.592548	#N/A	0.476154	#N/A	#N/A	#N/A	0.306341	0.332023	0.208773	#N/A	#N/A	#N/A	4.86231	#N/A	#N/A	#N/A	#N/A	#N/A	#N/A	1.19822	9	ENSG00000113387	SUB1	protein_coding	SUB1 regulator of transcription [Source:HGNC Symbol;Acc:HGNC:19985]
CBR4	#N/A	#N/A	#N/A	#N/A	#N/A	0.170437	#N/A	#N/A	#N/A	#N/A	#N/A	0.79203	0.483387	#N/A	#N/A	#N/A	0.666002	#N/A	#N/A	5.94125	0.552314	0.463098	#N/A	0.412909	0.488705	#N/A	#N/A	9	ENSG00000145439	CBR4	protein_coding	carbonyl reductase 4 [Source:HGNC Symbol;Acc:HGNC:25891]
FNBP4#109920	#N/A	#N/A	#N/A	#N/A	#N/A	#N/A	0.626735	#N/A	0.510917	0.223118	#N/A	#N/A	0.491368	#N/A	#N/A	0.12602	#N/A	#N/A	#N/A	6.72078	#N/A	#N/A	#N/A	0.121133	0.328377	0.398501	#N/A	9	ENSG00000109920	FNBP4	protein_coding	formin binding protein 4 [Source:HGNC Symbol;Acc:HGNC:19752]
XPO1	#N/A	#N/A	#N/A	#N/A	#N/A	#N/A	0.544983	0.789625	#N/A	#N/A	#N/A	#N/A	0.2535	#N/A	#N/A	#N/A	#N/A	#N/A	0.980841	7.8379	0.116615	0.193123	#N/A	0.224413	0.239901	#N/A	#N/A	9	ENSG00000082898	XPO1	protein_coding	exportin 1 [Source:HGNC Symbol;Acc:HGNC:12825]
KDM4C	#N/A	#N/A	#N/A	#N/A	#N/A	#N/A	0.385493	0.553072	0.504385	#N/A	#N/A	#N/A	0.479649	#N/A	#N/A	#N/A	0.745115	0.648303	#N/A	8.92416	#N/A	#N/A	#N/A	0.190687	0.487341	#N/A	#N/A	9	ENSG00000107077	KDM4C	protein_coding	lysine demethylase 4C [Source:HGNC Symbol;Acc:HGNC:17071]
SMCHD1	#N/A	#N/A	#N/A	#N/A	#N/A	#N/A	0.350025	0.539166	#N/A	#N/A	0.905163	#N/A	0.639105	#N/A	#N/A	0.480276	#N/A	1.00891	#N/A	8.48146	#N/A	#N/A	#N/A	#N/A	0.36209	#N/A	1.09238	9	ENSG00000101596	SMCHD1	protein_coding	structural maintenance of chromosomes flexible hinge domain containing 1 [Source:HGNC Symbol;Acc:HGNC:29090]
EHMT1	#N/A	#N/A	#N/A	#N/A	#N/A	#N/A	0.40399	#N/A	0.454386	#N/A	#N/A	#N/A	0.351116	#N/A	#N/A	#N/A	#N/A	0.491854	#N/A	7.259	0.210244	0.158591	#N/A	0.308234	0.42667	#N/A	#N/A	9	ENSG00000181090	EHMT1	protein_coding	euchromatic histone lysine methyltransferase 1 [Source:HGNC Symbol;Acc:HGNC:24650]
RNF220	#N/A	#N/A	#N/A	#N/A	#N/A	#N/A	1.0093	1.28243	#N/A	0.653105	#N/A	0.743432	#N/A	0.308499	#N/A	#N/A	#N/A	#N/A	0.703705	6.87238	0.895097	0.693608	#N/A	#N/A	#N/A	#N/A	#N/A	9	ENSG00000187147	RNF220	protein_coding	ring finger protein 220 [Source:HGNC Symbol;Acc:HGNC:25552]
RABEP2	#N/A	#N/A	#N/A	#N/A	#N/A	#N/A	#N/A	0.992278	0.879633	#N/A	#N/A	0.481982	0.283539	#N/A	#N/A	#N/A	#N/A	#N/A	#N/A	7.53069	0.695755	0.734787	#N/A	0.413292	0.546259	#N/A	#N/A	9	ENSG00000177548	RABEP2	protein_coding	rabaptin, RAB GTPase binding effector protein 2 [Source:HGNC Symbol;Acc:HGNC:24817]
MIR3667HG	#N/A	#N/A	#N/A	#N/A	#N/A	#N/A	#N/A	0.528299	0.939442	#N/A	#N/A	#N/A	0.727876	#N/A	#N/A	#N/A	#N/A	#N/A	#N/A	5.67403	0.215452	0.245992	#N/A	0.491271	0.577774	0.447674	#N/A	9	ENSG00000188511	MIR3667HG	lncRNA	MIR3667 host gene [Source:HGNC Symbol;Acc:HGNC:28010]
ALG13	#N/A	#N/A	#N/A	#N/A	#N/A	#N/A	#N/A	0.592631	0.760034	0.311499	#N/A	#N/A	0.470351	#N/A	#N/A	#N/A	0.578615	#N/A	0.534126	7.11828	#N/A	#N/A	#N/A	0.141008	0.360147	#N/A	#N/A	9	ENSG00000101901	ALG13	protein_coding	ALG13 UDP-N-acetylglucosaminyltransferase subunit [Source:HGNC Symbol;Acc:HGNC:30881]
LAMTOR5-AS1	#N/A	#N/A	#N/A	#N/A	#N/A	#N/A	#N/A	#N/A	1.15179	0.418809	0.480458	#N/A	0.786891	#N/A	#N/A	0.202162	#N/A	#N/A	#N/A	8.09182	0.32229	#N/A	#N/A	0.354462	0.637515	#N/A	#N/A	9	ENSG00000224699	LAMTOR5-AS1	lncRNA	LAMTOR5 antisense RNA 1 [Source:HGNC Symbol;Acc:HGNC:40823]
FAM13B	#N/A	#N/A	#N/A	#N/A	#N/A	#N/A	#N/A	#N/A	0.513336	#N/A	#N/A	0.210925	0.370643	#N/A	#N/A	#N/A	#N/A	#N/A	0.397132	7.39072	0.291128	0.196354	#N/A	0.283716	0.404994	#N/A	#N/A	9	ENSG00000031003	FAM13B	protein_coding	family with sequence similarity 13 member B [Source:HGNC Symbol;Acc:HGNC:1335]
DENND4A	#N/A	#N/A	#N/A	#N/A	#N/A	#N/A	#N/A	#N/A	#N/A	0.934891	#N/A	#N/A	0.374742	#N/A	#N/A	0.349242	0.335284	0.833176	0.926281	7.56559	#N/A	#N/A	#N/A	0.184134	0.498652	#N/A	#N/A	9	ENSG00000174485	DENND4A	protein_coding	DENN domain containing 4A [Source:HGNC Symbol;Acc:HGNC:24321]
IRAK2	#N/A	#N/A	#N/A	#N/A	#N/A	#N/A	#N/A	#N/A	#N/A	2.48234	0.976596	#N/A	1.3849	#N/A	#N/A	#N/A	1.14967	#N/A	#N/A	5.10835	0.678026	0.588407	#N/A	0.500667	#N/A	1.63693	#N/A	9	ENSG00000134070	IRAK2	protein_coding	interleukin 1 receptor associated kinase 2 [Source:HGNC Symbol;Acc:HGNC:6113]
ST8SIA4	#N/A	#N/A	#N/A	#N/A	#N/A	#N/A	#N/A	#N/A	#N/A	#N/A	#N/A	0.545945	#N/A	0.232379	#N/A	0.22361	0.530556	0.749228	#N/A	6.83545	0.808198	#N/A	#N/A	0.254444	0.37637	#N/A	#N/A	9	ENSG00000113532	ST8SIA4	protein_coding	ST8 alpha-N-acetyl-neuraminide alpha-2,8-sialyltransferase 4 [Source:HGNC Symbol;Acc:HGNC:10871]
TENT5A	#N/A	#N/A	#N/A	#N/A	#N/A	#N/A	#N/A	#N/A	#N/A	#N/A	#N/A	1.3616	#N/A	#N/A	#N/A	#N/A	0.840639	#N/A	2.39769	6.82768	2.65236	2.4369	#N/A	0.875003	0.694756	2.30742	#N/A	9	ENSG00000112773	TENT5A	protein_coding	terminal nucleotidyltransferase 5A [Source:HGNC Symbol;Acc:HGNC:18345]
LYST	#N/A	#N/A	#N/A	#N/A	#N/A	#N/A	#N/A	#N/A	#N/A	#N/A	#N/A	0.6079	#N/A	#N/A	#N/A	#N/A	0.462883	1.23425	2.94699	6.22778	1.88215	1.32816	#N/A	0.732362	0.722664	#N/A	#N/A	9	ENSG00000143669	LYST	protein_coding	lysosomal trafficking regulator [Source:HGNC Symbol;Acc:HGNC:1968]
LINC00278	#N/A	#N/A	#N/A	#N/A	#N/A	#N/A	#N/A	#N/A	#N/A	#N/A	#N/A	0.182379	#N/A	#N/A	#N/A	#N/A	0.0771616	#N/A	0.134955	0.127065	0.562181	0.622457	#N/A	0.458622	0.501532	#N/A	0.119742	9	ENSG00000231535	LINC00278	lncRNA	long intergenic non-protein coding RNA 278 [Source:HGNC Symbol;Acc:HGNC:38712]
IQSEC1	#N/A	#N/A	#N/A	#N/A	#N/A	#N/A	#N/A	#N/A	#N/A	#N/A	#N/A	0.417501	#N/A	#N/A	#N/A	#N/A	0.59299	#N/A	#N/A	6.25327	0.60232	0.406871	#N/A	0.383978	0.42052	0.84912	1.59124	9	ENSG00000144711	IQSEC1	protein_coding	IQ motif and Sec7 domain ArfGEF 1 [Source:HGNC Symbol;Acc:HGNC:29112]
INPP5D#168918	#N/A	#N/A	#N/A	#N/A	#N/A	#N/A	#N/A	#N/A	#N/A	#N/A	#N/A	#N/A	0.184428	#N/A	#N/A	#N/A	0.569056	0.528453	1.25628	7.15768	0.645403	0.30953	#N/A	0.450433	0.51649	#N/A	#N/A	9	ENSG00000168918	INPP5D	protein_coding	inositol polyphosphate-5-phosphatase D [Source:HGNC Symbol;Acc:HGNC:6079]
VPS13C	#N/A	#N/A	#N/A	#N/A	#N/A	#N/A	#N/A	#N/A	#N/A	#N/A	#N/A	#N/A	#N/A	#N/A	0.214877	#N/A	0.572984	#N/A	0.846407	7.33794	0.286592	0.167873	#N/A	0.145138	0.403956	0.585332	#N/A	9	ENSG00000129003	VPS13C	protein_coding	vacuolar protein sorting 13 homolog C [Source:HGNC Symbol;Acc:HGNC:23594]
MICAL2	4.51917	#N/A	6.28569	3.55635	7.18943	#N/A	#N/A	#N/A	#N/A	#N/A	#N/A	#N/A	#N/A	#N/A	#N/A	#N/A	#N/A	#N/A	2.34944	4.192	1.2916	#N/A	#N/A	0.54053	#N/A	#N/A	#N/A	8	ENSG00000133816	MICAL2	protein_coding	microtubule associated monooxygenase, calponin and LIM domain containing 2 [Source:HGNC Symbol;Acc:HGNC:24693]
HIPK1	1.5125	0.591973	1.46291	1.1309	1.41879	#N/A	#N/A	#N/A	#N/A	0.266811	#N/A	#N/A	#N/A	#N/A	#N/A	#N/A	#N/A	#N/A	1.80376	5.20759	#N/A	#N/A	#N/A	#N/A	#N/A	#N/A	#N/A	8	ENSG00000163349	HIPK1	protein_coding	homeodomain interacting protein kinase 1 [Source:HGNC Symbol;Acc:HGNC:19006]
CERK	1.65786	#N/A	1.60961	0.76118	1.00993	#N/A	0.65118	0.746612	#N/A	#N/A	#N/A	#N/A	#N/A	#N/A	#N/A	0.169723	#N/A	#N/A	#N/A	6.52659	#N/A	#N/A	#N/A	#N/A	#N/A	#N/A	#N/A	8	ENSG00000100422	CERK	protein_coding	ceramide kinase [Source:HGNC Symbol;Acc:HGNC:19256]
PDE4A	3.67124	#N/A	2.7781	1.22905	2.24776	#N/A	#N/A	#N/A	#N/A	#N/A	#N/A	#N/A	#N/A	#N/A	#N/A	#N/A	#N/A	#N/A	1.86359	4.26648	1.65047	#N/A	#N/A	0.62387	#N/A	#N/A	#N/A	8	ENSG00000065989	PDE4A	protein_coding	phosphodiesterase 4A [Source:HGNC Symbol;Acc:HGNC:8780]
LONRF3	7.92853	#N/A	7.66958	4.14472	6.21927	#N/A	#N/A	#N/A	#N/A	2.11827	#N/A	#N/A	#N/A	#N/A	#N/A	#N/A	1.31066	#N/A	4.67689	4.22158	#N/A	#N/A	#N/A	#N/A	#N/A	#N/A	#N/A	8	ENSG00000175556	LONRF3	protein_coding	LON peptidase N-terminal domain and ring finger 3 [Source:HGNC Symbol;Acc:HGNC:21152]
SEPTIN9#184640	0.983818	#N/A	0.990409	1.07826	0.910158	#N/A	#N/A	#N/A	#N/A	#N/A	#N/A	#N/A	#N/A	#N/A	#N/A	#N/A	#N/A	#N/A	1.4161	6.34919	#N/A	#N/A	#N/A	#N/A	#N/A	0.574766	1.38012	8	ENSG00000184640	SEPTIN9	protein_coding	septin 9 [Source:HGNC Symbol;Acc:HGNC:7323]
NEDD4	3.75343	1.04382	4.38341	2.86379	4.51555	#N/A	#N/A	#N/A	#N/A	#N/A	#N/A	#N/A	#N/A	#N/A	#N/A	#N/A	#N/A	#N/A	2.94515	6.67139	#N/A	#N/A	#N/A	#N/A	#N/A	2.40039	#N/A	8	ENSG00000069869	NEDD4	protein_coding	NEDD4 E3 ubiquitin protein ligase [Source:HGNC Symbol;Acc:HGNC:7727]
ZZEF1	0.70998	#N/A	0.480889	0.570527	0.519691	#N/A	#N/A	#N/A	#N/A	#N/A	#N/A	#N/A	#N/A	#N/A	#N/A	#N/A	#N/A	#N/A	#N/A	6.43359	0.11881	#N/A	#N/A	0.220166	0.475205	#N/A	#N/A	8	ENSG00000074755	ZZEF1	protein_coding	zinc finger ZZ-type and EF-hand domain containing 1 [Source:HGNC Symbol;Acc:HGNC:29027]
LTB4R#213903	2.96806	#N/A	2.77001	2.15963	3.97137	#N/A	#N/A	#N/A	#N/A	0.615552	#N/A	#N/A	#N/A	#N/A	#N/A	#N/A	#N/A	#N/A	1.54338	6.70268	0.533642	#N/A	#N/A	#N/A	#N/A	#N/A	#N/A	8	ENSG00000213903	LTB4R	protein_coding	leukotriene B4 receptor [Source:HGNC Symbol;Acc:HGNC:6713]
SIPA1L2	6.14739	#N/A	3.8293	2.66762	6.07088	#N/A	#N/A	#N/A	#N/A	#N/A	#N/A	#N/A	#N/A	#N/A	#N/A	0.855121	#N/A	#N/A	1.51631	4.56267	#N/A	#N/A	#N/A	#N/A	#N/A	2.79808	#N/A	8	ENSG00000116991	SIPA1L2	protein_coding	signal induced proliferation associated 1 like 2 [Source:HGNC Symbol;Acc:HGNC:23800]
TXNDC16	1.75498	#N/A	1.14688	0.913426	0.951319	#N/A	#N/A	#N/A	#N/A	#N/A	#N/A	#N/A	#N/A	#N/A	#N/A	#N/A	#N/A	0.657494	0.571947	5.0347	#N/A	#N/A	#N/A	#N/A	0.410514	#N/A	#N/A	8	ENSG00000087301	TXNDC16	protein_coding	thioredoxin domain containing 16 [Source:HGNC Symbol;Acc:HGNC:19965]
ME1	7.28166	#N/A	6.87411	1.64523	4.61434	#N/A	#N/A	#N/A	#N/A	#N/A	#N/A	#N/A	#N/A	#N/A	#N/A	#N/A	#N/A	#N/A	1.61754	1.67214	#N/A	#N/A	#N/A	#N/A	1.6223	1.09654	#N/A	8	ENSG00000065833	ME1	protein_coding	malic enzyme 1 [Source:HGNC Symbol;Acc:HGNC:6983]
HNRNPK-AS1	1.17237	#N/A	#N/A	#N/A	#N/A	#N/A	#N/A	#N/A	1.39197	#N/A	#N/A	#N/A	2.74931	#N/A	#N/A	#N/A	#N/A	#N/A	0.702374	6.48575	#N/A	#N/A	#N/A	0.545185	1.87525	0.581479	#N/A	8	ENSG00000235298	HNRNPK-AS1	lncRNA	HNRNPK antisense RNA 1 [Source:HGNC Symbol;Acc:HGNC:56061]
DCTN4	0.696797	#N/A	0.480677	#N/A	#N/A	#N/A	#N/A	#N/A	#N/A	#N/A	#N/A	#N/A	#N/A	#N/A	#N/A	#N/A	#N/A	#N/A	0.591823	5.11723	0.16514	0.185519	#N/A	0.200808	0.403543	#N/A	#N/A	8	ENSG00000132912	DCTN4	protein_coding	dynactin subunit 4 [Source:HGNC Symbol;Acc:HGNC:15518]
MAP3K5	0.95945	#N/A	0.672927	0.746646	0.400131	#N/A	#N/A	#N/A	#N/A	#N/A	#N/A	#N/A	#N/A	#N/A	#N/A	#N/A	#N/A	#N/A	0.42999	9.27051	#N/A	#N/A	#N/A	0.149986	0.532563	#N/A	#N/A	8	ENSG00000197442	MAP3K5	protein_coding	mitogen-activated protein kinase kinase kinase 5 [Source:HGNC Symbol;Acc:HGNC:6857]
TRABD	0.939196	#N/A	0.61661	0.866574	1.28894	#N/A	0.645691	#N/A	#N/A	0.585293	#N/A	#N/A	0.430044	#N/A	#N/A	#N/A	#N/A	#N/A	#N/A	8.58507	#N/A	#N/A	#N/A	#N/A	#N/A	#N/A	#N/A	8	ENSG00000170638	TRABD	protein_coding	TraB domain containing [Source:HGNC Symbol;Acc:HGNC:28805]
ARAP3	4.98718	#N/A	3.56392	2.96524	5.40649	#N/A	#N/A	#N/A	#N/A	#N/A	#N/A	#N/A	#N/A	#N/A	#N/A	#N/A	#N/A	#N/A	1.35458	2.87065	1.70455	#N/A	#N/A	0.823682	#N/A	#N/A	#N/A	8	ENSG00000120318	ARAP3	protein_coding	ArfGAP with RhoGAP domain, ankyrin repeat and PH domain 3 [Source:HGNC Symbol;Acc:HGNC:24097]
MIB1	0.816734	#N/A	0.44828	#N/A	0.519749	#N/A	#N/A	#N/A	#N/A	0.284944	0.472374	#N/A	0.292236	#N/A	#N/A	#N/A	#N/A	#N/A	#N/A	6.23445	#N/A	#N/A	#N/A	#N/A	0.329881	#N/A	#N/A	8	ENSG00000101752	MIB1	protein_coding	MIB E3 ubiquitin protein ligase 1 [Source:HGNC Symbol;Acc:HGNC:21086]
TM9SF3	0.596764	0.424704	0.502155	0.692991	0.58232	#N/A	#N/A	#N/A	#N/A	#N/A	#N/A	#N/A	#N/A	0.192121	#N/A	#N/A	#N/A	#N/A	#N/A	5.37853	0.110941	#N/A	#N/A	#N/A	#N/A	#N/A	#N/A	8	ENSG00000077147	TM9SF3	protein_coding	transmembrane 9 superfamily member 3 [Source:HGNC Symbol;Acc:HGNC:21529]
DNAAF11	4.4182	#N/A	5.54901	3.95736	4.18747	#N/A	#N/A	#N/A	#N/A	1.12733	#N/A	#N/A	#N/A	#N/A	#N/A	#N/A	#N/A	1.33366	2.71529	2.28527	#N/A	#N/A	#N/A	#N/A	#N/A	#N/A	#N/A	8	ENSG00000129295	DNAAF11	protein_coding	dynein axonemal assembly factor 11 [Source:HGNC Symbol;Acc:HGNC:16725]
#285801	1.50295	#N/A	#N/A	#N/A	0.872713	0.69806	1.3433	#N/A	5.12476	#N/A	#N/A	#N/A	2.23373	#N/A	#N/A	#N/A	#N/A	#N/A	#N/A	6.62039	#N/A	#N/A	#N/A	#N/A	0.914039	#N/A	#N/A	8	ENSG00000285801		lncRNA	Novel transcript, antisense to CMAHP
RAB1A	0.579648	#N/A	0.240984	#N/A	0.265855	#N/A	#N/A	#N/A	#N/A	#N/A	#N/A	#N/A	#N/A	#N/A	#N/A	#N/A	0.479003	#N/A	#N/A	6.41557	0.177898	#N/A	#N/A	0.247293	0.501072	#N/A	#N/A	8	ENSG00000138069	RAB1A	protein_coding	RAB1A, member RAS oncogene family [Source:HGNC Symbol;Acc:HGNC:9758]
CSGALNACT2	0.831823	#N/A	0.503042	0.939262	0.758721	#N/A	#N/A	#N/A	#N/A	#N/A	#N/A	0.290794	#N/A	#N/A	#N/A	#N/A	#N/A	#N/A	#N/A	5.64606	#N/A	#N/A	#N/A	0.115616	0.366357	#N/A	#N/A	8	ENSG00000169826	CSGALNACT2	protein_coding	chondroitin sulfate N-acetylgalactosaminyltransferase 2 [Source:HGNC Symbol;Acc:HGNC:24292]
ARHGAP18	0.894019	#N/A	0.878235	#N/A	1.02747	#N/A	#N/A	#N/A	#N/A	0.685627	#N/A	0.400135	#N/A	0.349295	#N/A	#N/A	#N/A	#N/A	#N/A	0.939488	1.21926	#N/A	#N/A	#N/A	#N/A	#N/A	#N/A	8	ENSG00000146376	ARHGAP18	protein_coding	Rho GTPase activating protein 18 [Source:HGNC Symbol;Acc:HGNC:21035]
ATG13	0.800085	#N/A	0.362384	0.527598	#N/A	#N/A	#N/A	#N/A	#N/A	#N/A	0.477597	#N/A	0.553413	#N/A	#N/A	#N/A	#N/A	#N/A	#N/A	8.82244	#N/A	#N/A	#N/A	0.206061	0.367319	#N/A	#N/A	8	ENSG00000175224	ATG13	protein_coding	autophagy related 13 [Source:HGNC Symbol;Acc:HGNC:29091]
PIEZO1	0.843779	#N/A	0.41863	#N/A	1.29337	#N/A	#N/A	#N/A	#N/A	#N/A	#N/A	#N/A	#N/A	#N/A	#N/A	0.475236	#N/A	1.12938	#N/A	4.56911	0.176884	#N/A	#N/A	#N/A	0.339522	#N/A	#N/A	8	ENSG00000103335	PIEZO1	protein_coding	piezo type mechanosensitive ion channel component 1 [Source:HGNC Symbol;Acc:HGNC:28993]
CHSY1	1.0668	#N/A	0.562025	0.960808	0.610373	#N/A	#N/A	#N/A	#N/A	#N/A	#N/A	#N/A	#N/A	#N/A	#N/A	#N/A	#N/A	#N/A	#N/A	4.81855	1.05316	0.471482	#N/A	0.360535	#N/A	#N/A	#N/A	8	ENSG00000131873	CHSY1	protein_coding	chondroitin sulfate synthase 1 [Source:HGNC Symbol;Acc:HGNC:17198]
RHOT1	0.694394	#N/A	0.265723	#N/A	0.714105	#N/A	#N/A	#N/A	#N/A	#N/A	#N/A	#N/A	#N/A	#N/A	#N/A	#N/A	0.489249	#N/A	0.759982	5.83063	#N/A	#N/A	#N/A	0.280852	0.41889	#N/A	#N/A	8	ENSG00000126858	RHOT1	protein_coding	ras homolog family member T1 [Source:HGNC Symbol;Acc:HGNC:21168]
PLXNA4	4.69115	#N/A	1.54183	#N/A	#N/A	1.87083	1.9685	1.69291	#N/A	2.35673	#N/A	#N/A	3.48433	#N/A	#N/A	#N/A	#N/A	#N/A	#N/A	3.6164	#N/A	#N/A	#N/A	#N/A	#N/A	#N/A	#N/A	8	ENSG00000221866	PLXNA4	protein_coding	plexin A4 [Source:HGNC Symbol;Acc:HGNC:9102]
BMP1	3.96645	#N/A	3.33235	#N/A	2.63543	#N/A	2.47215	#N/A	#N/A	#N/A	0.948038	#N/A	#N/A	#N/A	#N/A	#N/A	#N/A	#N/A	#N/A	3.20404	0.972427	0.941086	#N/A	#N/A	#N/A	#N/A	#N/A	8	ENSG00000168487	BMP1	protein_coding	bone morphogenetic protein 1 [Source:HGNC Symbol;Acc:HGNC:1067]
NPEPL1	1.07949	#N/A	1.27255	0.811488	1.28934	#N/A	#N/A	#N/A	#N/A	#N/A	#N/A	#N/A	#N/A	#N/A	#N/A	#N/A	1.0541	#N/A	#N/A	5.56399	#N/A	#N/A	#N/A	0.328141	0.469216	#N/A	#N/A	8	ENSG00000215440	NPEPL1	protein_coding	aminopeptidase like 1 [Source:HGNC Symbol;Acc:HGNC:16244]
R3HCC1L	0.567329	#N/A	0.289184	0.388495	#N/A	#N/A	#N/A	#N/A	#N/A	#N/A	#N/A	#N/A	#N/A	#N/A	#N/A	0.149615	#N/A	#N/A	#N/A	5.16275	0.138285	#N/A	#N/A	0.178684	0.444246	#N/A	#N/A	8	ENSG00000166024	R3HCC1L	protein_coding	R3H domain and coiled-coil containing 1 like [Source:HGNC Symbol;Acc:HGNC:23512]
DPYD	3.09575	#N/A	2.96775	2.59401	1.76768	#N/A	#N/A	#N/A	#N/A	#N/A	#N/A	#N/A	#N/A	#N/A	#N/A	#N/A	#N/A	1.23206	3.08647	9.1151	#N/A	#N/A	#N/A	#N/A	0.620839	#N/A	#N/A	8	ENSG00000188641	DPYD	protein_coding	dihydropyrimidine dehydrogenase [Source:HGNC Symbol;Acc:HGNC:3012]
CC2D2A	1.65775	#N/A	1.13257	#N/A	#N/A	#N/A	#N/A	#N/A	#N/A	#N/A	#N/A	#N/A	#N/A	#N/A	#N/A	#N/A	1.05844	#N/A	2.07811	5.12874	#N/A	#N/A	#N/A	0.44984	1.17755	1.71733	#N/A	8	ENSG00000048342	CC2D2A	protein_coding	coiled-coil and C2 domain containing 2A [Source:HGNC Symbol;Acc:HGNC:29253]
SAP25	0.934501	#N/A	0.514706	#N/A	#N/A	#N/A	#N/A	#N/A	#N/A	#N/A	#N/A	#N/A	0.333143	#N/A	#N/A	#N/A	0.848996	#N/A	1.80015	7.96544	#N/A	#N/A	#N/A	0.283472	0.491177	#N/A	#N/A	8	ENSG00000205307	SAP25	protein_coding	Sin3A associated protein 25 [Source:HGNC Symbol;Acc:HGNC:41908]
NIPBL	0.564693	#N/A	0.313168	0.301004	#N/A	#N/A	#N/A	#N/A	#N/A	#N/A	#N/A	#N/A	#N/A	#N/A	#N/A	#N/A	0.330108	#N/A	1.00835	6.92523	#N/A	#N/A	#N/A	0.107736	0.352285	#N/A	#N/A	8	ENSG00000164190	NIPBL	protein_coding	NIPBL cohesin loading factor [Source:HGNC Symbol;Acc:HGNC:28862]
PCBP1-AS1	0.793789	#N/A	0.493724	#N/A	0.592366	#N/A	#N/A	#N/A	#N/A	0.440096	#N/A	#N/A	0.311718	#N/A	#N/A	#N/A	#N/A	#N/A	#N/A	6.61377	#N/A	#N/A	#N/A	0.191809	0.396893	#N/A	#N/A	8	ENSG00000179818	PCBP1-AS1	lncRNA	PCBP1 antisense RNA 1 [Source:HGNC Symbol;Acc:HGNC:42948]
#270640	3.85167	#N/A	4.40111	1.88645	5.38912	#N/A	#N/A	#N/A	#N/A	#N/A	#N/A	#N/A	#N/A	#N/A	#N/A	#N/A	#N/A	#N/A	1.32599	3.54067	1.32312	#N/A	#N/A	#N/A	#N/A	4.27489	#N/A	8	ENSG00000270640		lncRNA	novel transcript, sense intronic to FOSL2
FAM168B	0.631535	#N/A	0.386296	#N/A	0.359102	#N/A	#N/A	#N/A	#N/A	#N/A	#N/A	#N/A	#N/A	#N/A	#N/A	0.154561	#N/A	#N/A	#N/A	6.524	0.127457	0.261205	#N/A	0.171501	#N/A	#N/A	#N/A	8	ENSG00000152102	FAM168B	protein_coding	family with sequence similarity 168 member B [Source:HGNC Symbol;Acc:HGNC:27016]
AP1G1	0.495694	#N/A	#N/A	#N/A	#N/A	#N/A	#N/A	#N/A	#N/A	#N/A	#N/A	#N/A	0.246451	#N/A	#N/A	#N/A	0.444459	0.404971	#N/A	5.84025	0.189409	#N/A	#N/A	0.255253	0.423682	#N/A	#N/A	8	ENSG00000166747	AP1G1	protein_coding	adaptor related protein complex 1 subunit gamma 1 [Source:HGNC Symbol;Acc:HGNC:555]
#270190	4.47724	#N/A	3.56812	#N/A	4.1534	#N/A	#N/A	#N/A	#N/A	1.514	#N/A	#N/A	1.37631	#N/A	1.66037	#N/A	#N/A	#N/A	#N/A	2.24906	1.81178	#N/A	#N/A	#N/A	#N/A	#N/A	#N/A	8	ENSG00000270190		lncRNA	novel transcript
TCF12	0.490189	#N/A	#N/A	#N/A	#N/A	#N/A	#N/A	#N/A	0.407378	#N/A	#N/A	#N/A	0.257017	#N/A	#N/A	0.190534	#N/A	#N/A	#N/A	7.85346	0.112036	#N/A	#N/A	0.249869	0.469443	#N/A	#N/A	8	ENSG00000140262	TCF12	protein_coding	transcription factor 12 [Source:HGNC Symbol;Acc:HGNC:11623]
FNIP2	5.50313	#N/A	5.10796	3.76116	4.89821	#N/A	#N/A	#N/A	#N/A	#N/A	#N/A	#N/A	#N/A	#N/A	#N/A	#N/A	#N/A	#N/A	2.29809	5.08701	#N/A	#N/A	#N/A	0.24571	0.358896	#N/A	#N/A	8	ENSG00000052795	FNIP2	protein_coding	folliculin interacting protein 2 [Source:HGNC Symbol;Acc:HGNC:29280]
#278330	3.24062	#N/A	1.48903	#N/A	2.44091	#N/A	#N/A	#N/A	#N/A	#N/A	#N/A	#N/A	0.665896	#N/A	#N/A	#N/A	#N/A	#N/A	1.95674	3.49498	0.826436	#N/A	#N/A	0.631829	#N/A	#N/A	#N/A	8	ENSG00000278330		lncRNA	novel transcript, antisense to MBP
GPR107	0.586073	#N/A	0.416865	#N/A	0.427914	#N/A	#N/A	#N/A	#N/A	#N/A	#N/A	#N/A	#N/A	#N/A	#N/A	#N/A	#N/A	#N/A	0.548218	4.77416	0.243669	#N/A	#N/A	0.353084	0.534657	#N/A	#N/A	8	ENSG00000148358	GPR107	protein_coding	G protein-coupled receptor 107 [Source:HGNC Symbol;Acc:HGNC:17830]
MAP2K4	0.515672	#N/A	#N/A	0.445105	#N/A	#N/A	#N/A	#N/A	#N/A	#N/A	#N/A	#N/A	0.308355	#N/A	#N/A	#N/A	0.466394	0.439802	0.444618	6.31579	#N/A	#N/A	#N/A	#N/A	0.283287	#N/A	#N/A	8	ENSG00000065559	MAP2K4	protein_coding	mitogen-activated protein kinase kinase 4 [Source:HGNC Symbol;Acc:HGNC:6844]
FADS1	1.97184	#N/A	1.9983	1.32575	1.42904	#N/A	#N/A	#N/A	#N/A	#N/A	#N/A	#N/A	#N/A	#N/A	#N/A	#N/A	#N/A	#N/A	#N/A	4.69739	1.60419	1.04752	#N/A	0.658676	#N/A	#N/A	#N/A	8	ENSG00000149485	FADS1	protein_coding	fatty acid desaturase 1 [Source:HGNC Symbol;Acc:HGNC:3574]
CCDC134	0.893379	#N/A	0.593399	#N/A	0.992136	#N/A	#N/A	#N/A	#N/A	#N/A	#N/A	#N/A	0.301759	#N/A	#N/A	#N/A	#N/A	#N/A	#N/A	7.0288	0.203144	#N/A	#N/A	0.272492	0.521641	#N/A	#N/A	8	ENSG00000100147	CCDC134	protein_coding	coiled-coil domain containing 134 [Source:HGNC Symbol;Acc:HGNC:26185]
ABL1	0.685642	#N/A	0.202706	0.708483	#N/A	#N/A	#N/A	#N/A	#N/A	#N/A	#N/A	#N/A	#N/A	#N/A	#N/A	#N/A	#N/A	#N/A	#N/A	9.48798	0.234065	0.243809	#N/A	0.309859	0.476691	#N/A	#N/A	8	ENSG00000097007	ABL1	protein_coding	ABL proto-oncogene 1, non-receptor tyrosine kinase [Source:HGNC Symbol;Acc:HGNC:76]
#228010	0.91921	#N/A	#N/A	#N/A	0.494816	0.400175	#N/A	#N/A	1.49329	#N/A	#N/A	#N/A	1.77947	#N/A	#N/A	#N/A	#N/A	#N/A	#N/A	5.49549	#N/A	#N/A	#N/A	0.312115	0.977674	#N/A	#N/A	8	ENSG00000228010		lncRNA	novel transcript, antisense to ZNF12
FAM168A	0.603468	#N/A	#N/A	#N/A	#N/A	#N/A	#N/A	#N/A	#N/A	#N/A	#N/A	0.301094	#N/A	#N/A	#N/A	#N/A	#N/A	#N/A	1.13	9.61237	0.206586	0.182095	#N/A	0.321627	0.535253	#N/A	#N/A	8	ENSG00000054965	FAM168A	protein_coding	family with sequence similarity 168 member A [Source:HGNC Symbol;Acc:HGNC:28999]
KCNJ1	4.16283	#N/A	1.03879	#N/A	#N/A	#N/A	#N/A	#N/A	#N/A	1.19842	#N/A	#N/A	2.4525	#N/A	#N/A	#N/A	#N/A	#N/A	#N/A	2.34926	0.674844	#N/A	#N/A	#N/A	1.33804	0.815127	#N/A	8	ENSG00000151704	KCNJ1	protein_coding	potassium inwardly rectifying channel subfamily J member 1 [Source:HGNC Symbol;Acc:HGNC:6255]
SLF2	0.526064	#N/A	0.239164	#N/A	#N/A	#N/A	0.772439	#N/A	#N/A	#N/A	#N/A	#N/A	0.295351	#N/A	#N/A	#N/A	#N/A	#N/A	0.554716	6.81966	#N/A	#N/A	#N/A	0.227468	0.202826	#N/A	#N/A	8	ENSG00000119906	SLF2	protein_coding	SMC5-SMC6 complex localization factor 2 [Source:HGNC Symbol;Acc:HGNC:17814]
ZCCHC14	2.99955	#N/A	2.62045	2.38041	2.37511	#N/A	#N/A	#N/A	#N/A	#N/A	#N/A	#N/A	0.580158	#N/A	#N/A	#N/A	#N/A	#N/A	2.62878	7.11222	#N/A	#N/A	#N/A	0.212918	#N/A	#N/A	#N/A	8	ENSG00000140948	ZCCHC14	protein_coding	zinc finger CCHC-type containing 14 [Source:HGNC Symbol;Acc:HGNC:24134]
AVL9	0.470063	#N/A	#N/A	#N/A	#N/A	#N/A	#N/A	#N/A	#N/A	#N/A	#N/A	#N/A	#N/A	#N/A	#N/A	#N/A	0.480735	#N/A	0.965706	6.80556	0.145653	0.215642	#N/A	0.270627	0.55596	#N/A	#N/A	8	ENSG00000105778	AVL9	protein_coding	AVL9 cell migration associated [Source:HGNC Symbol;Acc:HGNC:28994]
GAN	0.900666	#N/A	0.738592	#N/A	0.96195	#N/A	#N/A	#N/A	#N/A	#N/A	#N/A	#N/A	0.557023	#N/A	#N/A	#N/A	#N/A	#N/A	#N/A	6.89781	0.22035	#N/A	#N/A	0.255545	0.360373	#N/A	#N/A	8	ENSG00000261609	GAN	protein_coding	gigaxonin [Source:HGNC Symbol;Acc:HGNC:4137]
PPP2R2D	0.534088	#N/A	0.253642	#N/A	#N/A	#N/A	#N/A	#N/A	#N/A	#N/A	#N/A	#N/A	0.164424	#N/A	#N/A	#N/A	#N/A	#N/A	0.54138	4.49537	#N/A	0.186843	#N/A	0.205908	0.267163	#N/A	#N/A	8	ENSG00000175470	PPP2R2D	protein_coding	protein phosphatase 2 regulatory subunit Bdelta [Source:HGNC Symbol;Acc:HGNC:23732]
PCYT1A	0.584036	0.455002	0.385351	#N/A	0.936002	#N/A	#N/A	#N/A	#N/A	#N/A	#N/A	#N/A	#N/A	#N/A	#N/A	#N/A	#N/A	0.498169	#N/A	4.69167	0.482429	#N/A	#N/A	0.233674	#N/A	#N/A	#N/A	8	ENSG00000161217	PCYT1A	protein_coding	phosphate cytidylyltransferase 1A, choline [Source:HGNC Symbol;Acc:HGNC:8754]
NR2C1	0.624971	#N/A	#N/A	#N/A	#N/A	0.255441	0.602846	0.748575	#N/A	0.582534	#N/A	#N/A	0.784242	#N/A	#N/A	#N/A	#N/A	#N/A	#N/A	8.29889	#N/A	#N/A	#N/A	#N/A	0.279527	#N/A	#N/A	8	ENSG00000120798	NR2C1	protein_coding	nuclear receptor subfamily 2 group C member 1 [Source:HGNC Symbol;Acc:HGNC:7971]
ANO10	1.52339	#N/A	0.865886	1.52202	1.4018	#N/A	#N/A	#N/A	#N/A	#N/A	#N/A	#N/A	#N/A	#N/A	#N/A	#N/A	#N/A	#N/A	1.37755	6.12	#N/A	#N/A	#N/A	0.239618	#N/A	1.57097	#N/A	8	ENSG00000160746	ANO10	protein_coding	anoctamin 10 [Source:HGNC Symbol;Acc:HGNC:25519]
CCDC57	0.754717	#N/A	1.21731	1.18945	1.12755	#N/A	#N/A	#N/A	#N/A	0.591762	#N/A	#N/A	0.304701	#N/A	#N/A	#N/A	#N/A	#N/A	0.954619	5.28004	#N/A	#N/A	#N/A	#N/A	#N/A	#N/A	#N/A	8	ENSG00000176155	CCDC57	protein_coding	coiled-coil domain containing 57 [Source:HGNC Symbol;Acc:HGNC:27564]
#259807	2.11963	#N/A	#N/A	#N/A	2.26513	#N/A	#N/A	#N/A	#N/A	#N/A	#N/A	1.24045	0.998076	#N/A	#N/A	#N/A	#N/A	#N/A	#N/A	4.50042	0.490731	#N/A	#N/A	0.606699	1.07284	#N/A	#N/A	8	ENSG00000259807		lncRNA	novel transcript
STAT1	0.699166	0.297482	0.854207	1.08181	1.01009	#N/A	#N/A	#N/A	#N/A	#N/A	#N/A	#N/A	#N/A	#N/A	#N/A	0.344193	#N/A	#N/A	0.63343	6.73709	#N/A	#N/A	#N/A	#N/A	#N/A	#N/A	#N/A	8	ENSG00000115415	STAT1	protein_coding	signal transducer and activator of transcription 1 [Source:HGNC Symbol;Acc:HGNC:11362]
TAF13	0.927453	#N/A	1.1993	#N/A	1.33403	#N/A	#N/A	#N/A	#N/A	#N/A	#N/A	#N/A	#N/A	#N/A	#N/A	#N/A	#N/A	#N/A	1.19649	7.1429	0.719816	0.360639	#N/A	0.262283	#N/A	#N/A	#N/A	8	ENSG00000197780	TAF13	protein_coding	TATA-box binding protein associated factor 13 [Source:HGNC Symbol;Acc:HGNC:11546]
PDXDC1#179889	0.498322	#N/A	#N/A	#N/A	#N/A	#N/A	#N/A	#N/A	0.829113	0.602162	#N/A	0.204283	0.831548	#N/A	#N/A	#N/A	#N/A	#N/A	#N/A	6.46451	#N/A	#N/A	#N/A	0.310545	0.585774	#N/A	#N/A	8	ENSG00000179889	PDXDC1	protein_coding	pyridoxal dependent decarboxylase domain containing 1 [Source:HGNC Symbol;Acc:HGNC:28995]
RGPD8	1.12107	#N/A	0.363748	#N/A	#N/A	0.407896	1.30014	#N/A	#N/A	#N/A	#N/A	#N/A	0.81172	#N/A	#N/A	#N/A	#N/A	#N/A	1.26468	6.88891	#N/A	#N/A	#N/A	#N/A	0.409777	#N/A	#N/A	8	ENSG00000169629	RGPD8	protein_coding	RANBP2 like and GRIP domain containing 8 [Source:HGNC Symbol;Acc:HGNC:9849]
MAML1#161021	0.634774	#N/A	0.425956	0.945676	#N/A	#N/A	#N/A	#N/A	#N/A	#N/A	#N/A	#N/A	#N/A	#N/A	#N/A	#N/A	#N/A	#N/A	0.585474	5.83798	0.151117	#N/A	#N/A	0.203578	0.232165	#N/A	#N/A	8	ENSG00000161021	MAML1	protein_coding	mastermind like transcriptional coactivator 1 [Source:HGNC Symbol;Acc:HGNC:13632]
CDADC1	1.05041	#N/A	0.754996	#N/A	1.39212	#N/A	#N/A	#N/A	#N/A	#N/A	#N/A	#N/A	#N/A	#N/A	#N/A	#N/A	#N/A	#N/A	1.29427	5.00521	0.349023	0.360793	#N/A	0.227169	#N/A	#N/A	#N/A	8	ENSG00000102543	CDADC1	protein_coding	cytidine and dCMP deaminase domain containing 1 [Source:HGNC Symbol;Acc:HGNC:20299]
ABCG2	5.22157	#N/A	2.44197	#N/A	2.79975	2.44633	#N/A	#N/A	#N/A	2.41404	#N/A	#N/A	2.28496	#N/A	#N/A	#N/A	#N/A	1.8629	#N/A	1.1073	#N/A	#N/A	#N/A	#N/A	#N/A	#N/A	#N/A	8	ENSG00000118777	ABCG2	protein_coding	ATP binding cassette subfamily G member 2 (Junior blood group) [Source:HGNC Symbol;Acc:HGNC:74]
HKDC1	5.06706	#N/A	2.44602	#N/A	2.32071	3.7503	#N/A	#N/A	#N/A	3.06155	1.8526	#N/A	2.47143	#N/A	#N/A	#N/A	#N/A	#N/A	#N/A	0.787352	#N/A	#N/A	#N/A	#N/A	#N/A	#N/A	#N/A	8	ENSG00000156510	HKDC1	protein_coding	hexokinase domain containing 1 [Source:HGNC Symbol;Acc:HGNC:23302]
RHOU#116574	2.54258	#N/A	3.52922	#N/A	3.01373	#N/A	#N/A	#N/A	#N/A	#N/A	#N/A	#N/A	#N/A	#N/A	#N/A	1.42844	1.69428	#N/A	2.98812	3.2771	0.995785	#N/A	#N/A	#N/A	#N/A	#N/A	#N/A	8	ENSG00000116574	RHOU	protein_coding	ras homolog family member U [Source:HGNC Symbol;Acc:HGNC:17794]
RIOK3	0.523217	#N/A	#N/A	#N/A	#N/A	#N/A	#N/A	#N/A	#N/A	#N/A	0.250719	0.482407	#N/A	#N/A	#N/A	#N/A	#N/A	0.570138	#N/A	1.81741	0.356651	#N/A	#N/A	0.289953	0.233672	#N/A	#N/A	8	ENSG00000101782	RIOK3	protein_coding	RIO kinase 3 [Source:HGNC Symbol;Acc:HGNC:11451]
#286856	5.12053	#N/A	2.45506	#N/A	2.76512	2.37483	#N/A	#N/A	#N/A	4.47571	#N/A	#N/A	3.51463	#N/A	#N/A	#N/A	#N/A	#N/A	#N/A	1.31264	#N/A	#N/A	#N/A	#N/A	1.31198	#N/A	#N/A	8	ENSG00000286856		lncRNA	novel transcript, antisense to SLC2A2
RPE	0.72196	#N/A	#N/A	#N/A	#N/A	#N/A	1.03012	#N/A	#N/A	#N/A	#N/A	#N/A	#N/A	#N/A	#N/A	#N/A	#N/A	#N/A	1.01693	7.17796	0.351711	0.36134	#N/A	0.20918	0.387495	#N/A	#N/A	8	ENSG00000197713	RPE	protein_coding	ribulose-5-phosphate-3-epimerase [Source:HGNC Symbol;Acc:HGNC:10293]
ZDHHC3	0.749695	0.494853	0.577931	#N/A	0.735485	#N/A	#N/A	#N/A	#N/A	#N/A	#N/A	#N/A	#N/A	#N/A	#N/A	#N/A	#N/A	#N/A	0.744937	7.44611	0.489909	0.40614	#N/A	#N/A	#N/A	#N/A	#N/A	8	ENSG00000163812	ZDHHC3	protein_coding	zinc finger DHHC-type palmitoyltransferase 3 [Source:HGNC Symbol;Acc:HGNC:18470]
MED13	0.410643	#N/A	#N/A	#N/A	#N/A	#N/A	0.334142	0.46761	#N/A	#N/A	#N/A	#N/A	0.350454	#N/A	#N/A	#N/A	#N/A	#N/A	#N/A	10.7987	0.200141	#N/A	#N/A	0.265441	0.554148	#N/A	#N/A	8	ENSG00000108510	MED13	protein_coding	mediator complex subunit 13 [Source:HGNC Symbol;Acc:HGNC:22474]
PTAR1	0.652785	#N/A	0.24445	#N/A	#N/A	#N/A	#N/A	#N/A	#N/A	#N/A	#N/A	#N/A	#N/A	#N/A	#N/A	0.146033	#N/A	0.453826	1.06014	6.00636	#N/A	#N/A	#N/A	0.20172	0.213225	#N/A	#N/A	8	ENSG00000188647	PTAR1	protein_coding	protein prenyltransferase alpha subunit repeat containing 1 [Source:HGNC Symbol;Acc:HGNC:30449]
NRBP1	0.532214	#N/A	0.440502	#N/A	0.538639	#N/A	#N/A	#N/A	#N/A	#N/A	#N/A	#N/A	#N/A	#N/A	#N/A	#N/A	0.968958	#N/A	#N/A	5.712	0.395113	0.322105	#N/A	0.176917	#N/A	#N/A	#N/A	8	ENSG00000115216	NRBP1	protein_coding	nuclear receptor binding protein 1 [Source:HGNC Symbol;Acc:HGNC:7993]
APOL3	0.674086	#N/A	0.622065	1.92653	0.778014	#N/A	#N/A	#N/A	#N/A	#N/A	#N/A	#N/A	#N/A	#N/A	#N/A	0.222554	#N/A	1.78271	1.05776	7.50535	#N/A	#N/A	#N/A	#N/A	#N/A	#N/A	#N/A	8	ENSG00000128284	APOL3	protein_coding	apolipoprotein L3 [Source:HGNC Symbol;Acc:HGNC:14868]
DLEC1	1.87633	#N/A	0.97419	1.72665	1.51373	#N/A	#N/A	#N/A	#N/A	#N/A	#N/A	#N/A	1.45777	#N/A	#N/A	#N/A	#N/A	#N/A	1.0061	5.39433	#N/A	#N/A	#N/A	#N/A	0.586004	#N/A	#N/A	8	ENSG00000008226	DLEC1	protein_coding	DLEC1 cilia and flagella associated protein [Source:HGNC Symbol;Acc:HGNC:2899]
HACD4	0.881694	0.512332	0.996976	2.20326	1.78086	#N/A	#N/A	#N/A	#N/A	#N/A	#N/A	#N/A	#N/A	#N/A	#N/A	#N/A	#N/A	1.3984	1.69979	0.94411	#N/A	#N/A	#N/A	#N/A	#N/A	#N/A	#N/A	8	ENSG00000188921	HACD4	protein_coding	3-hydroxyacyl-CoA dehydratase 4 [Source:HGNC Symbol;Acc:HGNC:20920]
METRNL#176845	1.95266	#N/A	2.85935	#N/A	3.18791	#N/A	#N/A	#N/A	#N/A	#N/A	#N/A	#N/A	#N/A	#N/A	#N/A	#N/A	#N/A	#N/A	1.75278	4.0439	2.93289	2.41244	#N/A	#N/A	#N/A	2.61823	#N/A	8	ENSG00000176845	METRNL	protein_coding	meteorin like, glial cell differentiation regulator [Source:HGNC Symbol;Acc:HGNC:27584]
EOGT	1.282	#N/A	1.01402	#N/A	1.85462	#N/A	#N/A	#N/A	#N/A	0.747949	#N/A	#N/A	0.552434	#N/A	#N/A	0.875331	#N/A	1.29166	#N/A	2.8705	#N/A	#N/A	#N/A	#N/A	#N/A	#N/A	#N/A	8	ENSG00000163378	EOGT	protein_coding	EGF domain specific O-linked N-acetylglucosamine transferase [Source:HGNC Symbol;Acc:HGNC:28526]
GOLGA7B-DT	3.44657	#N/A	2.59834	#N/A	1.52087	3.12012	#N/A	#N/A	#N/A	4.6994	3.08824	#N/A	4.75606	#N/A	#N/A	#N/A	#N/A	#N/A	#N/A	1.43943	#N/A	#N/A	#N/A	#N/A	#N/A	#N/A	#N/A	8	ENSG00000227356	GOLGA7B-DT	lncRNA	GOLGA7B divergent transcript [Source:HGNC Symbol;Acc:HGNC:45232]
ZXDC	0.448444	#N/A	0.217899	#N/A	#N/A	#N/A	#N/A	#N/A	#N/A	#N/A	#N/A	#N/A	#N/A	#N/A	#N/A	0.151475	0.540844	#N/A	0.606088	6.11909	#N/A	#N/A	#N/A	0.20258	0.330736	#N/A	#N/A	8	ENSG00000070476	ZXDC	protein_coding	ZXD family zinc finger C [Source:HGNC Symbol;Acc:HGNC:28160]
ATP8B3	2.1048	#N/A	2.05279	#N/A	2.82616	#N/A	1.66346	#N/A	#N/A	#N/A	#N/A	#N/A	0.688177	#N/A	#N/A	#N/A	#N/A	1.30101	#N/A	3.85384	0.575927	#N/A	#N/A	#N/A	#N/A	#N/A	#N/A	8	ENSG00000130270	ATP8B3	protein_coding	ATPase phospholipid transporting 8B3 [Source:HGNC Symbol;Acc:HGNC:13535]
CELF1	0.451842	#N/A	0.165281	#N/A	0.261101	#N/A	#N/A	#N/A	#N/A	#N/A	#N/A	#N/A	#N/A	#N/A	#N/A	0.12507	#N/A	#N/A	0.66987	6.16515	#N/A	#N/A	#N/A	0.226411	0.434338	#N/A	#N/A	8	ENSG00000149187	CELF1	protein_coding	CUGBP Elav-like family member 1 [Source:HGNC Symbol;Acc:HGNC:2549]
AATF#275700	0.469516	#N/A	0.219121	#N/A	#N/A	#N/A	#N/A	#N/A	#N/A	#N/A	0.434625	#N/A	#N/A	#N/A	#N/A	0.132212	#N/A	#N/A	0.608289	7.01683	0.249644	#N/A	#N/A	#N/A	#N/A	#N/A	1.23163	8	ENSG00000275700	AATF	protein_coding	apoptosis antagonizing transcription factor [Source:HGNC Symbol;Acc:HGNC:19235]
#287306	4.68987	#N/A	4.71969	#N/A	#N/A	4.72511	#N/A	#N/A	#N/A	2.89669	#N/A	#N/A	2.19131	#N/A	#N/A	0.938504	#N/A	#N/A	0.413023	0.508106	#N/A	#N/A	#N/A	#N/A	#N/A	#N/A	#N/A	8	ENSG00000287306		lncRNA	novel transcript
ARHGAP9	0.577252	#N/A	0.431543	#N/A	#N/A	#N/A	#N/A	#N/A	#N/A	0.336487	#N/A	0.560962	#N/A	#N/A	#N/A	#N/A	#N/A	#N/A	1.34021	8.22237	0.224459	0.231542	#N/A	#N/A	#N/A	#N/A	#N/A	8	ENSG00000123329	ARHGAP9	protein_coding	Rho GTPase activating protein 9 [Source:HGNC Symbol;Acc:HGNC:14130]
APCDD1L	3.85578	#N/A	#N/A	#N/A	#N/A	1.09867	#N/A	#N/A	#N/A	1.48528	#N/A	#N/A	3.16922	#N/A	#N/A	#N/A	#N/A	1.74033	#N/A	1.78517	#N/A	#N/A	#N/A	0.730154	1.36377	#N/A	#N/A	8	ENSG00000198768	APCDD1L	protein_coding	APC down-regulated 1 like [Source:HGNC Symbol;Acc:HGNC:26892]
ATXN10	0.404937	#N/A	#N/A	#N/A	#N/A	#N/A	0.621563	#N/A	0.602916	0.198168	#N/A	#N/A	0.238315	#N/A	#N/A	#N/A	#N/A	#N/A	#N/A	6.09268	#N/A	#N/A	#N/A	0.16776	0.371663	#N/A	#N/A	8	ENSG00000130638	ATXN10	protein_coding	ataxin 10 [Source:HGNC Symbol;Acc:HGNC:10549]
CCNJL	2.97877	#N/A	1.26433	#N/A	0.804941	1.1811	#N/A	#N/A	#N/A	2.14683	#N/A	#N/A	3.57283	#N/A	#N/A	#N/A	#N/A	#N/A	#N/A	#N/A	2.0552	#N/A	#N/A	0.771942	#N/A	#N/A	#N/A	8	ENSG00000135083	CCNJL	protein_coding	cyclin J like [Source:HGNC Symbol;Acc:HGNC:25876]
TNFSF8	2.51007	#N/A	3.56926	4.28309	2.08294	#N/A	#N/A	#N/A	#N/A	1.03222	#N/A	#N/A	#N/A	#N/A	#N/A	1.27072	#N/A	#N/A	1.63525	5.05426	#N/A	#N/A	#N/A	#N/A	#N/A	#N/A	#N/A	8	ENSG00000106952	TNFSF8	protein_coding	TNF superfamily member 8 [Source:HGNC Symbol;Acc:HGNC:11938]
AZI2	0.82568	#N/A	1.07861	0.791283	0.652309	#N/A	#N/A	#N/A	#N/A	#N/A	#N/A	#N/A	#N/A	#N/A	#N/A	#N/A	#N/A	#N/A	0.53975	5.47782	0.211193	#N/A	#N/A	0.203654	#N/A	#N/A	#N/A	8	ENSG00000163512	AZI2	protein_coding	5-azacytidine induced 2 [Source:HGNC Symbol;Acc:HGNC:24002]
ATP1B3	1.24983	0.393896	1.16837	#N/A	1.47441	#N/A	#N/A	#N/A	#N/A	#N/A	#N/A	#N/A	#N/A	#N/A	#N/A	#N/A	#N/A	#N/A	0.447932	5.31627	0.830897	0.410252	#N/A	#N/A	#N/A	#N/A	#N/A	8	ENSG00000069849	ATP1B3	protein_coding	ATPase Na+/K+ transporting subunit beta 3 [Source:HGNC Symbol;Acc:HGNC:806]
PTGER2	4.98115	#N/A	5.88681	4.52212	7.88234	#N/A	#N/A	#N/A	#N/A	#N/A	1.9226	#N/A	#N/A	#N/A	#N/A	#N/A	#N/A	#N/A	3.06196	6.72229	#N/A	#N/A	#N/A	#N/A	#N/A	2.32251	#N/A	8	ENSG00000125384	PTGER2	protein_coding	prostaglandin E receptor 2 [Source:HGNC Symbol;Acc:HGNC:9594]
APOBR	4.25572	#N/A	4.32326	5.40563	5.11263	#N/A	#N/A	#N/A	#N/A	#N/A	#N/A	#N/A	#N/A	#N/A	#N/A	#N/A	#N/A	#N/A	2.69186	3.19871	2.05828	#N/A	#N/A	#N/A	#N/A	#N/A	1.71177	8	ENSG00000184730	APOBR	protein_coding	apolipoprotein B receptor [Source:HGNC Symbol;Acc:HGNC:24087]
UPK3BL1	0.599839	#N/A	0.505863	#N/A	0.796358	#N/A	#N/A	#N/A	#N/A	0.413747	0.369223	#N/A	0.477372	#N/A	#N/A	#N/A	#N/A	#N/A	0.824188	8.1556	#N/A	#N/A	#N/A	#N/A	#N/A	#N/A	#N/A	8	ENSG00000267368	UPK3BL1	protein_coding	uroplakin 3B like 1 [Source:HGNC Symbol;Acc:HGNC:37278]
STAU1	0.444768	#N/A	0.35691	#N/A	#N/A	#N/A	#N/A	0.660819	#N/A	#N/A	0.269469	#N/A	0.217547	#N/A	#N/A	#N/A	#N/A	#N/A	#N/A	6.44545	#N/A	#N/A	#N/A	0.183794	0.176327	#N/A	#N/A	8	ENSG00000124214	STAU1	protein_coding	staufen double-stranded RNA binding protein 1 [Source:HGNC Symbol;Acc:HGNC:11370]
IPCEF1	5.68924	#N/A	5.31129	5.4974	6.60886	#N/A	#N/A	#N/A	#N/A	#N/A	#N/A	#N/A	#N/A	#N/A	#N/A	0.13386	#N/A	1.30304	1.65744	4.86278	#N/A	#N/A	#N/A	#N/A	#N/A	#N/A	#N/A	8	ENSG00000074706	IPCEF1	protein_coding	interaction protein for cytohesin exchange factors 1 [Source:HGNC Symbol;Acc:HGNC:21204]
NFILZ	4.46396	#N/A	2.30874	#N/A	#N/A	#N/A	#N/A	#N/A	#N/A	2.05273	#N/A	0.315699	#N/A	#N/A	#N/A	#N/A	#N/A	#N/A	0.413562	0.525965	1.34847	1.32191	#N/A	#N/A	#N/A	#N/A	#N/A	8	ENSG00000268480	NFILZ	protein_coding	NFIL3 like basic leucine zipper [Source:HGNC Symbol;Acc:HGNC:52681]
TPM1	1.3806	1.14886	1.29999	#N/A	1.47092	#N/A	#N/A	#N/A	#N/A	#N/A	#N/A	#N/A	#N/A	#N/A	#N/A	#N/A	#N/A	1.15052	2.23605	#N/A	#N/A	0.440884	#N/A	#N/A	#N/A	1.86004	#N/A	8	ENSG00000140416	TPM1	protein_coding	tropomyosin 1 [Source:HGNC Symbol;Acc:HGNC:12010]
SUPT6H	0.553993	#N/A	0.41537	#N/A	0.483025	#N/A	#N/A	#N/A	0.834183	#N/A	#N/A	#N/A	#N/A	#N/A	#N/A	#N/A	#N/A	#N/A	0.516821	8.88632	0.205724	0.307081	#N/A	#N/A	#N/A	#N/A	#N/A	8	ENSG00000109111	SUPT6H	protein_coding	SPT6 homolog, histone chaperone and transcription elongation factor [Source:HGNC Symbol;Acc:HGNC:11470]
FBXL4	0.45405	#N/A	#N/A	#N/A	#N/A	#N/A	#N/A	#N/A	1.01397	#N/A	0.26221	#N/A	0.348315	#N/A	#N/A	#N/A	#N/A	0.488114	0.664464	8.68707	#N/A	#N/A	#N/A	#N/A	0.545385	#N/A	#N/A	8	ENSG00000112234	FBXL4	protein_coding	F-box and leucine rich repeat protein 4 [Source:HGNC Symbol;Acc:HGNC:13601]
TOP3A#177302	0.661455	#N/A	0.409312	#N/A	0.520435	#N/A	#N/A	#N/A	#N/A	#N/A	#N/A	#N/A	#N/A	#N/A	#N/A	#N/A	#N/A	#N/A	0.796125	7.22402	0.21954	#N/A	#N/A	0.199923	0.431553	#N/A	#N/A	8	ENSG00000177302	TOP3A	protein_coding	DNA topoisomerase III alpha [Source:HGNC Symbol;Acc:HGNC:11992]
CKLF	0.659682	0.468902	1.80722	#N/A	1.64063	#N/A	#N/A	#N/A	#N/A	#N/A	#N/A	#N/A	#N/A	#N/A	#N/A	#N/A	#N/A	0.965183	1.34873	4.34416	0.666705	#N/A	#N/A	#N/A	#N/A	#N/A	#N/A	8	ENSG00000217555	CKLF	protein_coding	chemokine like factor [Source:HGNC Symbol;Acc:HGNC:13253]
RMDN3	0.753548	#N/A	0.494643	#N/A	#N/A	0.341443	1.3967	#N/A	#N/A	0.291037	#N/A	#N/A	0.640072	#N/A	#N/A	#N/A	#N/A	#N/A	#N/A	6.83649	0.234033	#N/A	#N/A	#N/A	#N/A	#N/A	#N/A	8	ENSG00000137824	RMDN3	protein_coding	regulator of microtubule dynamics 3 [Source:HGNC Symbol;Acc:HGNC:25550]
CAPRIN1	0.389543	#N/A	0.263518	0.634028	0.391246	#N/A	#N/A	#N/A	#N/A	#N/A	#N/A	#N/A	#N/A	#N/A	#N/A	#N/A	#N/A	#N/A	0.603944	7.12951	0.150961	#N/A	#N/A	#N/A	0.232346	#N/A	#N/A	8	ENSG00000135387	CAPRIN1	protein_coding	cell cycle associated protein 1 [Source:HGNC Symbol;Acc:HGNC:6743]
#285165	1.22378	#N/A	#N/A	#N/A	#N/A	1.23754	1.49541	#N/A	#N/A	#N/A	1.27627	#N/A	2.37979	#N/A	#N/A	#N/A	#N/A	#N/A	#N/A	5.35584	#N/A	#N/A	#N/A	0.42726	1.1089	#N/A	#N/A	8	ENSG00000285165		lncRNA	novel transcript, antisense to IKZF1
RNF121	0.588552	0.517086	#N/A	#N/A	#N/A	#N/A	#N/A	#N/A	#N/A	#N/A	0.551123	#N/A	0.511451	#N/A	#N/A	#N/A	#N/A	#N/A	#N/A	7.64938	0.397852	#N/A	#N/A	0.348232	0.443649	#N/A	#N/A	8	ENSG00000137522	RNF121	protein_coding	ring finger protein 121 [Source:HGNC Symbol;Acc:HGNC:21070]
MINDY4	3.09898	#N/A	2.46358	2.13585	4.36377	1.81467	#N/A	#N/A	#N/A	1.32598	#N/A	#N/A	2.86559	#N/A	#N/A	#N/A	#N/A	#N/A	#N/A	2.39626	#N/A	#N/A	#N/A	#N/A	#N/A	#N/A	#N/A	8	ENSG00000106125	MINDY4	protein_coding	MINDY lysine 48 deubiquitinase 4 [Source:HGNC Symbol;Acc:HGNC:21916]
PARG	0.411444	#N/A	#N/A	#N/A	#N/A	#N/A	#N/A	#N/A	0.874553	0.192453	#N/A	#N/A	0.627893	#N/A	#N/A	0.185435	#N/A	#N/A	#N/A	7.00742	#N/A	#N/A	#N/A	0.174707	0.486423	#N/A	#N/A	8	ENSG00000227345	PARG	protein_coding	poly(ADP-ribose) glycohydrolase [Source:HGNC Symbol;Acc:HGNC:8605]
ANKS1A	0.424524	#N/A	0.212811	#N/A	0.635131	#N/A	#N/A	#N/A	#N/A	#N/A	#N/A	#N/A	#N/A	#N/A	#N/A	0.178549	0.962469	#N/A	#N/A	6.01468	#N/A	#N/A	#N/A	0.219076	0.498357	#N/A	#N/A	8	ENSG00000064999	ANKS1A	protein_coding	ankyrin repeat and sterile alpha motif domain containing 1A [Source:HGNC Symbol;Acc:HGNC:20961]
GPR155	2.48891	#N/A	2.18454	3.36515	2.50951	#N/A	#N/A	#N/A	#N/A	#N/A	0.58655	#N/A	#N/A	#N/A	#N/A	0.865383	#N/A	1.43844	#N/A	5.80981	#N/A	#N/A	#N/A	#N/A	#N/A	#N/A	#N/A	8	ENSG00000163328	GPR155	protein_coding	G protein-coupled receptor 155 [Source:HGNC Symbol;Acc:HGNC:22951]
RAI1	0.667474	#N/A	0.318707	#N/A	#N/A	#N/A	#N/A	#N/A	#N/A	#N/A	#N/A	#N/A	#N/A	#N/A	#N/A	#N/A	#N/A	#N/A	1.74589	5.46933	0.245326	0.780672	#N/A	0.368533	0.429391	#N/A	#N/A	8	ENSG00000108557	RAI1	protein_coding	retinoic acid induced 1 [Source:HGNC Symbol;Acc:HGNC:9834]
VWA5B1	2.62459	#N/A	#N/A	#N/A	0.660693	2.4546	#N/A	#N/A	#N/A	1.96918	1.74052	#N/A	5.31109	#N/A	#N/A	1.06249	#N/A	#N/A	0.260197	#N/A	#N/A	#N/A	#N/A	#N/A	#N/A	#N/A	#N/A	8	ENSG00000158816	VWA5B1	protein_coding	von Willebrand factor A domain containing 5B1 [Source:HGNC Symbol;Acc:HGNC:26538]
#223901	3.51668	#N/A	#N/A	#N/A	0.975323	1.6221	#N/A	#N/A	#N/A	1.90313	#N/A	#N/A	4.04252	#N/A	#N/A	#N/A	#N/A	#N/A	#N/A	#N/A	0.830248	#N/A	#N/A	0.812155	1.81127	#N/A	#N/A	8	ENSG00000223901		lncRNA	novel transcript
#285955	4.34676	#N/A	#N/A	#N/A	#N/A	4.81042	#N/A	#N/A	#N/A	3.29498	3.58576	#N/A	6.35544	#N/A	#N/A	#N/A	#N/A	#N/A	0.483296	0.772038	#N/A	#N/A	#N/A	#N/A	1.3108	#N/A	#N/A	8	ENSG00000285955		lncRNA	novel transcript
FAM151B-DT	0.727714	#N/A	#N/A	#N/A	#N/A	#N/A	#N/A	#N/A	#N/A	#N/A	#N/A	#N/A	0.579909	#N/A	#N/A	#N/A	0.886104	#N/A	#N/A	5.7529	0.196473	0.27342	#N/A	0.504593	1.14653	#N/A	#N/A	8	ENSG00000249042	FAM151B-DT	lncRNA	FAM151B divergent transcript [Source:HGNC Symbol;Acc:HGNC:55578]
LINC01878	1.49747	#N/A	3.6705	#N/A	#N/A	5.82351	#N/A	#N/A	#N/A	4.91247	#N/A	#N/A	5.07666	#N/A	#N/A	#N/A	#N/A	#N/A	0.207692	0.379194	2.04154	#N/A	#N/A	#N/A	#N/A	#N/A	#N/A	8	ENSG00000234308	LINC01878	lncRNA	long intergenic non-protein coding RNA 1878 [Source:HGNC Symbol;Acc:HGNC:52697]
ALS2	0.773799	#N/A	0.386925	#N/A	0.950645	#N/A	#N/A	#N/A	1.73954	#N/A	#N/A	#N/A	0.467819	#N/A	#N/A	#N/A	#N/A	#N/A	#N/A	6.6543	0.429649	#N/A	#N/A	0.27022	#N/A	#N/A	#N/A	8	ENSG00000003393	ALS2	protein_coding	alsin Rho guanine nucleotide exchange factor ALS2 [Source:HGNC Symbol;Acc:HGNC:443]
SPIN1	0.619675	#N/A	0.397079	#N/A	#N/A	#N/A	#N/A	#N/A	#N/A	#N/A	#N/A	#N/A	#N/A	#N/A	#N/A	#N/A	#N/A	#N/A	1.21144	5.986	0.174653	0.313284	#N/A	0.295595	0.216803	#N/A	#N/A	8	ENSG00000106723	SPIN1	protein_coding	spindlin 1 [Source:HGNC Symbol;Acc:HGNC:11243]
WDR47	0.691655	#N/A	0.775978	#N/A	0.65661	#N/A	#N/A	#N/A	#N/A	#N/A	#N/A	#N/A	#N/A	#N/A	#N/A	#N/A	0.658795	#N/A	0.778267	6.96425	0.544248	#N/A	#N/A	0.361514	#N/A	#N/A	#N/A	8	ENSG00000085433	WDR47	protein_coding	WD repeat domain 47 [Source:HGNC Symbol;Acc:HGNC:29141]
SEC24A	0.633821	#N/A	#N/A	0.806745	0.706335	#N/A	#N/A	#N/A	#N/A	#N/A	#N/A	#N/A	0.325321	#N/A	#N/A	#N/A	#N/A	#N/A	#N/A	4.6292	0.170181	#N/A	#N/A	0.266245	0.446179	#N/A	#N/A	8	ENSG00000113615	SEC24A	protein_coding	SEC24 homolog A, COPII coat complex component [Source:HGNC Symbol;Acc:HGNC:10703]
#231731	0.717952	#N/A	#N/A	#N/A	#N/A	0.981654	#N/A	#N/A	#N/A	0.662605	#N/A	#N/A	1.99393	#N/A	#N/A	0.318337	#N/A	#N/A	#N/A	6.881	#N/A	#N/A	#N/A	0.306128	1.2791	#N/A	#N/A	8	ENSG00000231731		lncRNA	novel transcript, antisense to IWS1
CCNK	0.532418	0.391098	0.599122	#N/A	0.590332	#N/A	#N/A	#N/A	#N/A	#N/A	#N/A	#N/A	#N/A	#N/A	#N/A	#N/A	#N/A	#N/A	0.711426	5.05272	0.256836	0.228958	#N/A	#N/A	#N/A	#N/A	#N/A	8	ENSG00000090061	CCNK	protein_coding	cyclin K [Source:HGNC Symbol;Acc:HGNC:1596]
PCGF6	0.790429	#N/A	#N/A	#N/A	0.653397	0.505006	#N/A	1.14534	#N/A	#N/A	#N/A	#N/A	0.770365	#N/A	#N/A	#N/A	#N/A	#N/A	#N/A	6.29555	0.314351	#N/A	#N/A	0.325992	#N/A	#N/A	#N/A	8	ENSG00000156374	PCGF6	protein_coding	polycomb group ring finger 6 [Source:HGNC Symbol;Acc:HGNC:21156]
ACSL3	0.498688	#N/A	0.252531	#N/A	#N/A	#N/A	#N/A	#N/A	#N/A	#N/A	#N/A	#N/A	#N/A	#N/A	#N/A	#N/A	#N/A	#N/A	0.684629	6.90718	0.345287	0.551995	#N/A	0.189999	0.471871	#N/A	#N/A	8	ENSG00000123983	ACSL3	protein_coding	acyl-CoA synthetase long chain family member 3 [Source:HGNC Symbol;Acc:HGNC:3570]
LPXN	0.452528	#N/A	#N/A	#N/A	0.484831	#N/A	#N/A	#N/A	0.713099	0.918195	#N/A	#N/A	#N/A	0.179285	#N/A	0.196698	#N/A	#N/A	0.828656	8.85728	#N/A	#N/A	#N/A	#N/A	#N/A	#N/A	#N/A	8	ENSG00000110031	LPXN	protein_coding	leupaxin [Source:HGNC Symbol;Acc:HGNC:14061]
SUSD4	2.70504	#N/A	2.32885	1.5887	2.36185	#N/A	1.20327	#N/A	#N/A	1.87753	1.52444	#N/A	#N/A	#N/A	#N/A	#N/A	#N/A	#N/A	#N/A	2.36414	#N/A	#N/A	#N/A	#N/A	#N/A	#N/A	#N/A	8	ENSG00000143502	SUSD4	protein_coding	sushi domain containing 4 [Source:HGNC Symbol;Acc:HGNC:25470]
LIMK2	0.761744	#N/A	0.411491	0.639753	0.556752	#N/A	#N/A	#N/A	#N/A	0.659862	0.508982	#N/A	#N/A	#N/A	#N/A	#N/A	#N/A	#N/A	#N/A	5.48523	#N/A	#N/A	#N/A	#N/A	0.296943	#N/A	#N/A	8	ENSG00000182541	LIMK2	protein_coding	LIM domain kinase 2 [Source:HGNC Symbol;Acc:HGNC:6614]
NFXL1	0.6074	#N/A	0.333429	#N/A	#N/A	#N/A	#N/A	#N/A	#N/A	0.486954	0.568731	#N/A	#N/A	#N/A	#N/A	0.328646	#N/A	#N/A	#N/A	7.47956	#N/A	#N/A	#N/A	0.186151	0.265807	#N/A	#N/A	8	ENSG00000170448	NFXL1	protein_coding	nuclear transcription factor, X-box binding like 1 [Source:HGNC Symbol;Acc:HGNC:18726]
ARHGEF6	0.474935	#N/A	0.396638	0.949125	0.443417	#N/A	#N/A	#N/A	#N/A	#N/A	#N/A	#N/A	#N/A	#N/A	#N/A	0.2181	#N/A	0.519265	0.970305	9.3298	#N/A	#N/A	#N/A	#N/A	#N/A	#N/A	#N/A	8	ENSG00000129675	ARHGEF6	protein_coding	Rac/Cdc42 guanine nucleotide exchange factor 6 [Source:HGNC Symbol;Acc:HGNC:685]
RIF1	0.351919	#N/A	#N/A	#N/A	0.540776	#N/A	0.540788	#N/A	#N/A	#N/A	#N/A	#N/A	0.376054	#N/A	#N/A	0.143054	#N/A	0.522005	#N/A	5.8628	#N/A	#N/A	#N/A	#N/A	0.165872	#N/A	#N/A	8	ENSG00000080345	RIF1	protein_coding	replication timing regulatory factor 1 [Source:HGNC Symbol;Acc:HGNC:23207]
#269895	0.562269	#N/A	1.26928	#N/A	#N/A	2.01085	#N/A	#N/A	#N/A	2.79948	#N/A	#N/A	2.71467	#N/A	#N/A	#N/A	#N/A	#N/A	#N/A	0.225707	4.18778	0.337381	#N/A	#N/A	#N/A	#N/A	#N/A	8	ENSG00000269895		lncRNA	novel transcript
CCZ1B	0.46562	#N/A	0.263406	#N/A	#N/A	#N/A	#N/A	#N/A	#N/A	#N/A	#N/A	0.39412	0.268079	#N/A	#N/A	#N/A	#N/A	#N/A	0.567802	8.35301	0.212605	#N/A	#N/A	0.208345	#N/A	#N/A	#N/A	8	ENSG00000146574	CCZ1B	protein_coding	CCZ1 homolog B, vacuolar protein trafficking and biogenesis associated [Source:HGNC Symbol;Acc:HGNC:21717]
#262979	1.70538	#N/A	2.51008	1.80945	1.6747	#N/A	#N/A	#N/A	#N/A	#N/A	#N/A	#N/A	#N/A	#N/A	#N/A	#N/A	#N/A	#N/A	#N/A	3.63378	0.675203	#N/A	#N/A	0.71711	0.829156	#N/A	#N/A	8	ENSG00000262979		lncRNA	novel transcript
ZNF207	0.368074	#N/A	#N/A	0.42456	#N/A	#N/A	#N/A	#N/A	#N/A	0.161826	#N/A	#N/A	0.198044	#N/A	#N/A	#N/A	#N/A	#N/A	0.516034	6.19257	#N/A	#N/A	#N/A	0.165642	0.321554	#N/A	#N/A	8	ENSG00000010244	ZNF207	protein_coding	zinc finger protein 207 [Source:HGNC Symbol;Acc:HGNC:12998]
RNGTT	0.379321	#N/A	#N/A	#N/A	#N/A	#N/A	#N/A	#N/A	#N/A	0.196761	0.392985	#N/A	0.523754	#N/A	#N/A	#N/A	#N/A	0.482484	#N/A	10.4719	#N/A	#N/A	#N/A	0.229059	0.471067	#N/A	#N/A	8	ENSG00000111880	RNGTT	protein_coding	RNA guanylyltransferase and 5'-phosphatase [Source:HGNC Symbol;Acc:HGNC:10073]
CYP3A7	1.90513	#N/A	#N/A	#N/A	#N/A	2.4692	#N/A	1.47388	#N/A	3.69884	#N/A	#N/A	2.9462	#N/A	#N/A	#N/A	#N/A	#N/A	#N/A	3.03637	#N/A	#N/A	#N/A	0.75564	1.41505	#N/A	#N/A	8	ENSG00000160870	CYP3A7	protein_coding	cytochrome P450 family 3 subfamily A member 7 [Source:HGNC Symbol;Acc:HGNC:2640]
UTS2	3.68696	#N/A	1.92482	#N/A	1.09291	6.28529	#N/A	#N/A	#N/A	3.6223	1.61513	#N/A	5.70688	#N/A	#N/A	#N/A	#N/A	#N/A	#N/A	0.36577	#N/A	#N/A	#N/A	#N/A	#N/A	#N/A	#N/A	8	ENSG00000049247	UTS2	protein_coding	urotensin 2 [Source:HGNC Symbol;Acc:HGNC:12636]
CDK11B	0.540684	#N/A	0.577904	#N/A	0.601594	#N/A	#N/A	#N/A	#N/A	0.204361	#N/A	#N/A	0.397565	#N/A	#N/A	#N/A	#N/A	#N/A	0.607256	8.97454	0.205713	#N/A	#N/A	#N/A	#N/A	#N/A	#N/A	8	ENSG00000248333	CDK11B	protein_coding	cyclin dependent kinase 11B [Source:HGNC Symbol;Acc:HGNC:1729]
#249870	0.858887	#N/A	0.449196	#N/A	#N/A	#N/A	#N/A	#N/A	#N/A	#N/A	#N/A	#N/A	1.4185	#N/A	#N/A	0.271954	#N/A	#N/A	#N/A	7.08783	0.199748	#N/A	#N/A	0.458025	1.0138	#N/A	#N/A	8	ENSG00000249870		lncRNA	novel transcript
#227803	2.40361	#N/A	1.77326	#N/A	2.1803	#N/A	4.00176	#N/A	#N/A	#N/A	#N/A	#N/A	1.49848	#N/A	#N/A	1.9112	#N/A	#N/A	2.48732	4.7437	#N/A	#N/A	#N/A	#N/A	#N/A	#N/A	#N/A	8	ENSG00000227803		lncRNA	novel transcript, antisense to MBOAT1
RC3H1	0.336359	#N/A	#N/A	#N/A	#N/A	#N/A	#N/A	#N/A	#N/A	#N/A	#N/A	0.20136	#N/A	#N/A	#N/A	#N/A	0.286024	0.438442	#N/A	6.25988	0.291386	#N/A	#N/A	0.22248	0.462718	#N/A	#N/A	8	ENSG00000135870	RC3H1	protein_coding	ring finger and CCCH-type domains 1 [Source:HGNC Symbol;Acc:HGNC:29434]
ETV3	0.704922	#N/A	1.03812	1.2789	1.14175	#N/A	#N/A	#N/A	#N/A	0.540771	#N/A	#N/A	#N/A	#N/A	#N/A	#N/A	#N/A	#N/A	1.08078	4.91683	0.49749	#N/A	#N/A	#N/A	#N/A	#N/A	#N/A	8	ENSG00000117036	ETV3	protein_coding	ETS variant transcription factor 3 [Source:HGNC Symbol;Acc:HGNC:3492]
#248734	1.11887	#N/A	0.680885	#N/A	#N/A	#N/A	1.4636	#N/A	#N/A	0.69866	#N/A	#N/A	0.911527	#N/A	#N/A	#N/A	#N/A	#N/A	#N/A	5.15807	#N/A	#N/A	#N/A	0.558895	0.936188	#N/A	#N/A	8	ENSG00000248734		lncRNA	novel transcript
RAG1	3.39499	#N/A	1.95591	#N/A	0.9195	4.13299	#N/A	#N/A	#N/A	3.54994	#N/A	#N/A	2.8588	1.25425	#N/A	#N/A	#N/A	#N/A	#N/A	#N/A	0.822711	#N/A	#N/A	#N/A	#N/A	#N/A	#N/A	8	ENSG00000166349	RAG1	protein_coding	recombination activating 1 [Source:HGNC Symbol;Acc:HGNC:9831]
SEC31B	0.937672	#N/A	0.573779	#N/A	0.740207	#N/A	#N/A	#N/A	#N/A	0.561826	#N/A	#N/A	0.661496	#N/A	#N/A	0.389701	#N/A	#N/A	#N/A	6.88781	#N/A	#N/A	#N/A	#N/A	0.444443	#N/A	#N/A	8	ENSG00000075826	SEC31B	protein_coding	SEC31 homolog B, COPII coat complex component [Source:HGNC Symbol;Acc:HGNC:23197]
CUL5	0.331525	#N/A	#N/A	0.339781	#N/A	#N/A	#N/A	#N/A	#N/A	#N/A	#N/A	#N/A	0.243753	#N/A	#N/A	#N/A	0.426034	#N/A	0.556187	7.02759	#N/A	#N/A	#N/A	0.206349	0.500783	#N/A	#N/A	8	ENSG00000166266	CUL5	protein_coding	cullin 5 [Source:HGNC Symbol;Acc:HGNC:2556]
#249456	0.744653	#N/A	0.27092	#N/A	#N/A	#N/A	#N/A	#N/A	#N/A	0.246268	#N/A	#N/A	0.358916	#N/A	#N/A	#N/A	0.774274	#N/A	#N/A	5.74113	#N/A	#N/A	#N/A	0.237764	0.46482	#N/A	#N/A	8	ENSG00000249456		lncRNA	novel transcript, sense overlapping ZRANB1
IGFBP7	2.90627	#N/A	2.87115	3.25609	2.85332	#N/A	#N/A	#N/A	#N/A	#N/A	#N/A	#N/A	#N/A	#N/A	#N/A	#N/A	#N/A	#N/A	#N/A	3.61953	4.05208	2.67167	#N/A	#N/A	#N/A	3.84802	#N/A	8	ENSG00000163453	IGFBP7	protein_coding	insulin like growth factor binding protein 7 [Source:HGNC Symbol;Acc:HGNC:5476]
LINC02648	3.16036	#N/A	2.31604	#N/A	#N/A	2.90658	#N/A	#N/A	#N/A	2.62456	1.62134	#N/A	4.08002	#N/A	#N/A	#N/A	#N/A	#N/A	0.51536	0.734267	#N/A	#N/A	#N/A	#N/A	#N/A	#N/A	#N/A	8	ENSG00000225948	LINC02648	lncRNA	long intergenic non-protein coding RNA 2648 [Source:HGNC Symbol;Acc:HGNC:54132]
SH2D4B	2.12152	#N/A	1.23865	#N/A	#N/A	1.66864	#N/A	1.0716	#N/A	1.18268	#N/A	#N/A	2.00588	#N/A	#N/A	#N/A	#N/A	#N/A	#N/A	2.57763	0.580726	#N/A	#N/A	#N/A	#N/A	#N/A	#N/A	8	ENSG00000178217	SH2D4B	protein_coding	SH2 domain containing 4B [Source:HGNC Symbol;Acc:HGNC:31440]
TRDMT1	0.526578	#N/A	#N/A	0.711422	#N/A	#N/A	#N/A	#N/A	#N/A	0.804584	#N/A	#N/A	0.712362	#N/A	#N/A	0.381188	#N/A	#N/A	0.799741	7.55518	#N/A	#N/A	#N/A	#N/A	0.35093	#N/A	#N/A	8	ENSG00000107614	TRDMT1	protein_coding	tRNA aspartic acid methyltransferase 1 [Source:HGNC Symbol;Acc:HGNC:2977]
XPO5	0.535042	#N/A	#N/A	#N/A	1.19208	#N/A	#N/A	0.97017	#N/A	#N/A	0.367584	#N/A	0.607048	#N/A	#N/A	#N/A	#N/A	#N/A	#N/A	5.3356	#N/A	#N/A	#N/A	0.214891	0.395006	#N/A	#N/A	8	ENSG00000124571	XPO5	protein_coding	exportin 5 [Source:HGNC Symbol;Acc:HGNC:17675]
CCAR1	0.342703	#N/A	#N/A	#N/A	#N/A	#N/A	0.421201	#N/A	#N/A	0.285678	#N/A	#N/A	0.331613	#N/A	#N/A	#N/A	#N/A	#N/A	0.433784	6.7206	#N/A	#N/A	#N/A	0.199256	0.206753	#N/A	#N/A	8	ENSG00000060339	CCAR1	protein_coding	cell division cycle and apoptosis regulator 1 [Source:HGNC Symbol;Acc:HGNC:24236]
LINC00373	0.867307	#N/A	2.18029	#N/A	0.396444	5.19456	#N/A	#N/A	#N/A	3.62164	#N/A	#N/A	3.8652	#N/A	#N/A	#N/A	#N/A	#N/A	#N/A	#N/A	1.08858	0.574194	#N/A	#N/A	#N/A	#N/A	#N/A	8	ENSG00000231019	LINC00373	lncRNA	long intergenic non-protein coding RNA 373 [Source:HGNC Symbol;Acc:HGNC:42695]
YEATS2	0.51191	#N/A	#N/A	#N/A	0.625619	#N/A	#N/A	#N/A	#N/A	#N/A	#N/A	#N/A	0.217684	#N/A	#N/A	0.248648	#N/A	#N/A	#N/A	6.06648	0.219613	#N/A	#N/A	0.251998	0.44995	#N/A	#N/A	8	ENSG00000163872	YEATS2	protein_coding	YEATS domain containing 2 [Source:HGNC Symbol;Acc:HGNC:25489]
SH3BP1	0.630005	#N/A	1.39701	1.30876	2.02358	#N/A	#N/A	#N/A	#N/A	#N/A	#N/A	#N/A	#N/A	#N/A	#N/A	#N/A	#N/A	0.94175	1.28687	5.48772	0.468421	#N/A	#N/A	#N/A	#N/A	#N/A	#N/A	8	ENSG00000100092	SH3BP1	protein_coding	SH3 domain binding protein 1 [Source:HGNC Symbol;Acc:HGNC:10824]
LINC01031	2.444	#N/A	1.86043	#N/A	2.36604	0.866204	#N/A	#N/A	#N/A	1.45237	1.2732	#N/A	0.874329	#N/A	#N/A	#N/A	#N/A	#N/A	#N/A	1.97338	#N/A	#N/A	#N/A	#N/A	#N/A	#N/A	#N/A	8	ENSG00000232077	LINC01031	lncRNA	long intergenic non-protein coding RNA 1031 [Source:HGNC Symbol;Acc:HGNC:49017]
PAPPA	2.32139	#N/A	1.42496	#N/A	#N/A	5.20335	#N/A	#N/A	#N/A	3.42069	#N/A	#N/A	4.63518	#N/A	#N/A	#N/A	#N/A	#N/A	#N/A	1.34798	#N/A	#N/A	#N/A	#N/A	1.09001	0.509942	#N/A	8	ENSG00000182752	PAPPA	protein_coding	pappalysin 1 [Source:HGNC Symbol;Acc:HGNC:8602]
CTRC	1.99372	#N/A	2.36226	#N/A	#N/A	#N/A	#N/A	#N/A	#N/A	0.930274	#N/A	#N/A	1.11018	#N/A	#N/A	#N/A	#N/A	#N/A	#N/A	2.10276	2.39437	1.87809	#N/A	0.90701	#N/A	#N/A	#N/A	8	ENSG00000162438	CTRC	protein_coding	chymotrypsin C [Source:HGNC Symbol;Acc:HGNC:2523]
SLFN11	1.39725	0.622375	1.06038	1.39383	1.17016	#N/A	#N/A	#N/A	#N/A	#N/A	#N/A	#N/A	#N/A	#N/A	#N/A	0.80815	#N/A	#N/A	#N/A	6.50432	0.897534	#N/A	#N/A	#N/A	#N/A	#N/A	#N/A	8	ENSG00000172716	SLFN11	protein_coding	schlafen family member 11 [Source:HGNC Symbol;Acc:HGNC:26633]
#251675	2.39061	#N/A	1.8304	3.23839	2.50193	#N/A	#N/A	#N/A	#N/A	1.24131	#N/A	#N/A	1.00401	#N/A	#N/A	#N/A	#N/A	#N/A	1.71846	6.06419	#N/A	#N/A	#N/A	#N/A	#N/A	#N/A	#N/A	8	ENSG00000251675		lncRNA	novel transcript
XYLT1#103489	0.530386	#N/A	0.283031	#N/A	#N/A	#N/A	#N/A	#N/A	#N/A	#N/A	#N/A	0.340605	#N/A	#N/A	#N/A	#N/A	#N/A	#N/A	1.02749	6.66178	#N/A	#N/A	#N/A	0.201827	0.430448	0.737182	#N/A	8	ENSG00000103489	XYLT1	protein_coding	xylosyltransferase 1 [Source:HGNC Symbol;Acc:HGNC:15516]
POM121	0.378157	#N/A	0.199081	#N/A	#N/A	#N/A	#N/A	#N/A	0.587216	#N/A	#N/A	#N/A	0.284879	#N/A	#N/A	#N/A	#N/A	#N/A	#N/A	9.08596	#N/A	0.23534	#N/A	0.163543	0.234343	#N/A	#N/A	8	ENSG00000196313	POM121	protein_coding	POM121 transmembrane nucleoporin [Source:HGNC Symbol;Acc:HGNC:19702]
BRWD3	0.415993	#N/A	0.167568	#N/A	#N/A	#N/A	#N/A	#N/A	#N/A	#N/A	0.355817	#N/A	#N/A	#N/A	#N/A	#N/A	#N/A	#N/A	0.667157	7.23189	0.133165	#N/A	#N/A	0.190527	0.466135	#N/A	#N/A	8	ENSG00000165288	BRWD3	protein_coding	bromodomain and WD repeat domain containing 3 [Source:HGNC Symbol;Acc:HGNC:17342]
NRG2	2.15702	#N/A	#N/A	#N/A	#N/A	1.935	1.17196	#N/A	#N/A	4.01903	2.04334	#N/A	4.6428	#N/A	#N/A	#N/A	#N/A	#N/A	#N/A	2.36308	#N/A	#N/A	#N/A	#N/A	#N/A	0.712207	#N/A	8	ENSG00000158458	NRG2	protein_coding	neuregulin 2 [Source:HGNC Symbol;Acc:HGNC:7998]
TYK2	0.577606	#N/A	0.372309	#N/A	0.714306	#N/A	#N/A	#N/A	#N/A	#N/A	#N/A	#N/A	#N/A	#N/A	#N/A	#N/A	#N/A	#N/A	#N/A	5.76383	0.404999	0.274319	#N/A	0.272856	0.339243	#N/A	#N/A	8	ENSG00000105397	TYK2	protein_coding	tyrosine kinase 2 [Source:HGNC Symbol;Acc:HGNC:12440]
#229313	2.72641	#N/A	#N/A	#N/A	#N/A	3.56773	#N/A	#N/A	#N/A	6.32361	2.44882	#N/A	2.38569	#N/A	#N/A	#N/A	#N/A	1.89545	0.662214	1.26759	#N/A	#N/A	#N/A	#N/A	#N/A	#N/A	#N/A	8	ENSG00000229313		lncRNA	novel transcript
CSE1L	0.392204	#N/A	#N/A	#N/A	#N/A	#N/A	0.604971	#N/A	#N/A	#N/A	0.264465	#N/A	0.317674	#N/A	#N/A	0.204899	#N/A	#N/A	#N/A	8.53299	#N/A	#N/A	#N/A	0.181001	0.247598	#N/A	#N/A	8	ENSG00000124207	CSE1L	protein_coding	chromosome segregation 1 like [Source:HGNC Symbol;Acc:HGNC:2431]
CAAP1	0.368236	#N/A	#N/A	#N/A	#N/A	0.424778	0.640636	#N/A	#N/A	0.554815	#N/A	#N/A	0.547931	0.335488	#N/A	0.27639	#N/A	#N/A	#N/A	5.59853	#N/A	#N/A	#N/A	#N/A	#N/A	#N/A	#N/A	8	ENSG00000120159	CAAP1	protein_coding	caspase activity and apoptosis inhibitor 1 [Source:HGNC Symbol;Acc:HGNC:25834]
DIP2A-IT1	3.27464	#N/A	3.85387	#N/A	#N/A	2.67131	#N/A	#N/A	#N/A	2.55818	1.78862	#N/A	2.101	#N/A	#N/A	#N/A	#N/A	#N/A	#N/A	0.313757	1.96189	#N/A	#N/A	#N/A	#N/A	#N/A	#N/A	8	ENSG00000223692	DIP2A-IT1	lncRNA	DIP2A intronic transcript 1 [Source:HGNC Symbol;Acc:HGNC:41430]
#235236	1.87327	#N/A	#N/A	#N/A	#N/A	0.902217	#N/A	#N/A	#N/A	1.25164	1.22451	#N/A	2.22105	#N/A	#N/A	#N/A	#N/A	1.34764	#N/A	2.69074	#N/A	#N/A	#N/A	#N/A	0.880413	#N/A	#N/A	8	ENSG00000235236		lncRNA	novel transcript
#267375	1.72239	#N/A	#N/A	#N/A	4.04981	#N/A	#N/A	#N/A	#N/A	#N/A	1.26937	#N/A	2.58709	#N/A	#N/A	#N/A	#N/A	#N/A	#N/A	2.52038	1.34106	#N/A	#N/A	#N/A	1.36371	1.00819	#N/A	8	ENSG00000267375		lncRNA	novel transcript, antisense to ACTN4
#241220	2.42887	#N/A	1.55015	#N/A	#N/A	1.90339	#N/A	#N/A	#N/A	1.25366	1.55417	#N/A	3.91168	#N/A	#N/A	#N/A	#N/A	#N/A	0.444449	#N/A	0.826309	#N/A	#N/A	#N/A	#N/A	#N/A	#N/A	8	ENSG00000241220		lncRNA	novel transcript
#285651	1.10324	#N/A	#N/A	#N/A	1.75191	2.83132	2.03566	#N/A	1.37896	2.09859	#N/A	#N/A	3.41326	#N/A	#N/A	#N/A	#N/A	#N/A	#N/A	4.88202	#N/A	#N/A	#N/A	#N/A	#N/A	#N/A	#N/A	8	ENSG00000285651		lncRNA	novel transcript, antisense to THEM4
WDR59	0.493343	#N/A	#N/A	#N/A	#N/A	0.182456	#N/A	#N/A	1.44917	0.357477	#N/A	#N/A	0.694576	#N/A	#N/A	0.180258	#N/A	#N/A	#N/A	6.47459	#N/A	#N/A	#N/A	#N/A	0.500271	#N/A	#N/A	8	ENSG00000103091	WDR59	protein_coding	WD repeat domain 59 [Source:HGNC Symbol;Acc:HGNC:25706]
LINC02237	2.1968	#N/A	2.31533	#N/A	#N/A	2.09075	#N/A	#N/A	#N/A	1.87881	4.1929	#N/A	3.66475	#N/A	#N/A	#N/A	#N/A	#N/A	0.599988	0.946792	#N/A	#N/A	#N/A	#N/A	#N/A	#N/A	#N/A	8	ENSG00000253434	LINC02237	lncRNA	long intergenic non-protein coding RNA 2237 [Source:HGNC Symbol;Acc:HGNC:53108]
UVSSA	0.712846	#N/A	#N/A	#N/A	0.814898	#N/A	#N/A	#N/A	1.07792	#N/A	#N/A	#N/A	0.252621	#N/A	#N/A	#N/A	0.930997	#N/A	#N/A	7.33346	#N/A	#N/A	#N/A	0.258359	0.524068	#N/A	#N/A	8	ENSG00000163945	UVSSA	protein_coding	UV stimulated scaffold protein A [Source:HGNC Symbol;Acc:HGNC:29304]
SOAT1	1.19805	#N/A	0.740257	0.566358	0.916244	#N/A	#N/A	#N/A	#N/A	#N/A	#N/A	#N/A	#N/A	#N/A	#N/A	#N/A	#N/A	0.92299	0.959596	6.67117	#N/A	#N/A	#N/A	#N/A	0.227893	#N/A	#N/A	8	ENSG00000057252	SOAT1	protein_coding	sterol O-acyltransferase 1 [Source:HGNC Symbol;Acc:HGNC:11177]
HACD1	2.10409	#N/A	3.3526	1.07477	3.08171	0.974954	#N/A	#N/A	#N/A	3.71642	#N/A	1.55784	#N/A	#N/A	#N/A	#N/A	#N/A	#N/A	#N/A	1.37693	#N/A	#N/A	#N/A	#N/A	#N/A	#N/A	#N/A	8	ENSG00000165996	HACD1	protein_coding	3-hydroxyacyl-CoA dehydratase 1 [Source:HGNC Symbol;Acc:HGNC:9639]
HAVCR2	2.18222	#N/A	1.50596	1.3135	1.21565	#N/A	#N/A	#N/A	#N/A	#N/A	#N/A	#N/A	#N/A	#N/A	#N/A	#N/A	#N/A	#N/A	#N/A	4.30184	0.69394	0.640541	#N/A	0.53754	#N/A	#N/A	#N/A	8	ENSG00000135077	HAVCR2	protein_coding	hepatitis A virus cellular receptor 2 [Source:HGNC Symbol;Acc:HGNC:18437]
SLC66A3	0.573218	0.548503	0.631821	#N/A	0.878421	#N/A	#N/A	#N/A	#N/A	#N/A	#N/A	#N/A	#N/A	#N/A	#N/A	#N/A	0.695653	0.564689	#N/A	5.29038	0.427159	#N/A	#N/A	#N/A	#N/A	#N/A	#N/A	8	ENSG00000162976	SLC66A3	protein_coding	solute carrier family 66 member 3 [Source:HGNC Symbol;Acc:HGNC:28503]
LSG1	0.516636	#N/A	0.449452	#N/A	#N/A	0.230425	#N/A	#N/A	#N/A	0.503473	#N/A	#N/A	0.574965	#N/A	#N/A	#N/A	#N/A	#N/A	0.72029	7.68787	#N/A	0.290872	#N/A	#N/A	#N/A	#N/A	#N/A	8	ENSG00000041802	LSG1	protein_coding	large 60S subunit nuclear export GTPase 1 [Source:HGNC Symbol;Acc:HGNC:25652]
ZNF451-AS1	0.610908	#N/A	#N/A	#N/A	#N/A	1.05306	1.30614	#N/A	1.19102	#N/A	#N/A	#N/A	2.07667	#N/A	#N/A	#N/A	#N/A	#N/A	#N/A	7.58506	#N/A	#N/A	#N/A	0.211444	0.71105	#N/A	#N/A	8	ENSG00000226803	ZNF451-AS1	lncRNA	ZNF451 regulatory antisense RNA 1 [Source:HGNC Symbol;Acc:HGNC:53824]
LRRC37A2#238083	0.439221	#N/A	#N/A	#N/A	#N/A	#N/A	#N/A	#N/A	0.894671	0.469085	#N/A	#N/A	0.885357	#N/A	#N/A	0.186976	#N/A	#N/A	#N/A	8.7573	#N/A	#N/A	#N/A	0.266476	0.6179	#N/A	#N/A	8	ENSG00000238083	LRRC37A2	protein_coding	leucine rich repeat containing 37 member A2 [Source:HGNC Symbol;Acc:HGNC:32404]
TAF5L	0.541624	#N/A	0.304549	#N/A	#N/A	#N/A	#N/A	#N/A	#N/A	#N/A	#N/A	0.406475	#N/A	#N/A	#N/A	#N/A	#N/A	#N/A	#N/A	4.45634	0.558394	0.285656	#N/A	0.370449	0.355136	#N/A	#N/A	8	ENSG00000135801	TAF5L	protein_coding	TATA-box binding protein associated factor 5 like [Source:HGNC Symbol;Acc:HGNC:17304]
ZC3H3#014164	0.484291	#N/A	0.411325	0.660018	#N/A	#N/A	#N/A	#N/A	#N/A	#N/A	#N/A	#N/A	#N/A	#N/A	#N/A	#N/A	#N/A	#N/A	0.574111	5.75038	0.146688	#N/A	#N/A	0.331841	0.414424	#N/A	#N/A	8	ENSG00000014164	ZC3H3	protein_coding	zinc finger CCCH-type containing 3 [Source:HGNC Symbol;Acc:HGNC:28972]
LCOR	0.333168	#N/A	#N/A	#N/A	#N/A	#N/A	#N/A	#N/A	#N/A	#N/A	#N/A	#N/A	0.135189	#N/A	#N/A	#N/A	#N/A	#N/A	0.760134	8.35476	0.208953	0.282976	#N/A	0.271066	0.486444	#N/A	#N/A	8	ENSG00000196233	LCOR	protein_coding	ligand dependent nuclear receptor corepressor [Source:HGNC Symbol;Acc:HGNC:29503]
PON2	1.47829	#N/A	1.75227	1.93961	#N/A	#N/A	#N/A	#N/A	#N/A	1.66965	#N/A	#N/A	#N/A	#N/A	#N/A	#N/A	#N/A	#N/A	2.73637	5.45067	0.61977	0.786662	#N/A	#N/A	#N/A	#N/A	#N/A	8	ENSG00000105854	PON2	protein_coding	paraoxonase 2 [Source:HGNC Symbol;Acc:HGNC:9205]
#268810	1.6856	#N/A	#N/A	#N/A	#N/A	0.995368	1.35886	#N/A	#N/A	0.978414	#N/A	#N/A	2.25697	#N/A	#N/A	#N/A	#N/A	#N/A	#N/A	2.15253	#N/A	0.949098	#N/A	#N/A	0.804198	#N/A	#N/A	8	ENSG00000268810		lncRNA	novel transcript, antisense to PPP5C
CRMP1	2.38864	#N/A	1.4182	#N/A	#N/A	#N/A	#N/A	#N/A	#N/A	1.11188	#N/A	0.353067	3.24257	#N/A	#N/A	1.00442	#N/A	#N/A	#N/A	0.819281	#N/A	#N/A	#N/A	0.680954	#N/A	#N/A	#N/A	8	ENSG00000072832	CRMP1	protein_coding	collapsin response mediator protein 1 [Source:HGNC Symbol;Acc:HGNC:2365]
OMD	1.12476	#N/A	#N/A	#N/A	#N/A	0.945405	#N/A	#N/A	#N/A	#N/A	#N/A	0.670727	2.4427	#N/A	#N/A	#N/A	#N/A	#N/A	#N/A	5.74922	0.350672	#N/A	#N/A	0.380465	1.13547	#N/A	#N/A	8	ENSG00000127083	OMD	protein_coding	osteomodulin [Source:HGNC Symbol;Acc:HGNC:8134]
#229727	0.822508	#N/A	1.31063	#N/A	#N/A	0.320796	#N/A	#N/A	#N/A	0.28134	0.958223	#N/A	2.41754	#N/A	#N/A	#N/A	#N/A	#N/A	0.169203	0.313514	#N/A	#N/A	#N/A	#N/A	#N/A	#N/A	#N/A	8	ENSG00000229727		lncRNA	novel transcript
CTNNBIP1	0.720783	#N/A	0.733726	1.21686	#N/A	#N/A	#N/A	#N/A	#N/A	#N/A	#N/A	#N/A	#N/A	#N/A	#N/A	#N/A	#N/A	#N/A	0.875897	2.66126	0.460102	0.490546	#N/A	0.25564	#N/A	#N/A	#N/A	8	ENSG00000178585	CTNNBIP1	protein_coding	catenin beta interacting protein 1 [Source:HGNC Symbol;Acc:HGNC:16913]
SLC14A2-AS1#267097	0.921065	#N/A	#N/A	#N/A	#N/A	1.80606	#N/A	#N/A	#N/A	2.01283	0.767444	#N/A	2.18493	#N/A	#N/A	#N/A	#N/A	#N/A	#N/A	#N/A	2.12869	0.590875	#N/A	1.53353	#N/A	#N/A	#N/A	8	ENSG00000267097	SLC14A2-AS1	lncRNA	SLC14A2 antisense RNA 1 [Source:HGNC Symbol;Acc:HGNC:51125]
TUT7	0.270706	#N/A	#N/A	#N/A	#N/A	#N/A	#N/A	#N/A	#N/A	#N/A	#N/A	#N/A	#N/A	#N/A	#N/A	#N/A	0.450414	0.60956	#N/A	5.27715	0.440589	0.318248	#N/A	0.171896	0.242979	#N/A	#N/A	8	ENSG00000083223	TUT7	protein_coding	terminal uridylyl transferase 7 [Source:HGNC Symbol;Acc:HGNC:25817]
PRCC	0.483545	#N/A	0.322894	#N/A	#N/A	0.206082	#N/A	#N/A	#N/A	0.366601	0.38328	#N/A	0.240763	#N/A	#N/A	#N/A	#N/A	#N/A	#N/A	7.38326	0.187483	#N/A	#N/A	#N/A	#N/A	#N/A	#N/A	8	ENSG00000143294	PRCC	protein_coding	proline rich mitotic checkpoint control factor [Source:HGNC Symbol;Acc:HGNC:9343]
BOK-AS1	2.02073	#N/A	#N/A	#N/A	#N/A	1.62053	#N/A	#N/A	#N/A	1.17326	4.25028	#N/A	2.16195	#N/A	#N/A	#N/A	#N/A	#N/A	#N/A	1.21312	#N/A	1.14874	#N/A	#N/A	#N/A	0.466005	#N/A	8	ENSG00000234235	BOK-AS1	lncRNA	BOK antisense RNA 1 [Source:HGNC Symbol;Acc:HGNC:35125]
ZDHHC15	1.44251	#N/A	#N/A	#N/A	#N/A	1.43184	2.9884	#N/A	1.83126	1.20456	#N/A	#N/A	3.99707	#N/A	#N/A	#N/A	#N/A	#N/A	#N/A	2.52173	#N/A	#N/A	#N/A	#N/A	0.791743	#N/A	#N/A	8	ENSG00000102383	ZDHHC15	protein_coding	zinc finger DHHC-type palmitoyltransferase 15 [Source:HGNC Symbol;Acc:HGNC:20342]
ELP4	0.394551	#N/A	#N/A	#N/A	#N/A	0.154754	#N/A	0.423893	#N/A	#N/A	0.437905	#N/A	0.641997	#N/A	#N/A	#N/A	#N/A	#N/A	#N/A	6.99977	#N/A	#N/A	#N/A	0.247184	0.469638	#N/A	#N/A	8	ENSG00000109911	ELP4	protein_coding	elongator acetyltransferase complex subunit 4 [Source:HGNC Symbol;Acc:HGNC:1171]
IL11RA	1.20371	#N/A	0.979166	1.08834	0.965583	#N/A	#N/A	#N/A	#N/A	0.923614	#N/A	#N/A	1.19334	#N/A	#N/A	#N/A	#N/A	#N/A	1.2776	5.54107	#N/A	#N/A	#N/A	#N/A	#N/A	#N/A	#N/A	8	ENSG00000137070	IL11RA	protein_coding	interleukin 11 receptor subunit alpha [Source:HGNC Symbol;Acc:HGNC:5967]
#287291	1.42509	#N/A	#N/A	#N/A	#N/A	2.32839	1.92653	1.41158	#N/A	1.49825	2.29841	#N/A	2.61506	#N/A	#N/A	#N/A	#N/A	#N/A	#N/A	2.65002	#N/A	#N/A	#N/A	#N/A	#N/A	#N/A	#N/A	8	ENSG00000287291		lncRNA	novel transcript
CCR4	2.14421	#N/A	2.59628	#N/A	1.27125	4.28883	#N/A	#N/A	#N/A	3.09239	2.79234	#N/A	3.19063	#N/A	#N/A	#N/A	#N/A	1.00735	#N/A	#N/A	#N/A	#N/A	#N/A	#N/A	#N/A	#N/A	#N/A	8	ENSG00000183813	CCR4	protein_coding	C-C motif chemokine receptor 4 [Source:HGNC Symbol;Acc:HGNC:1605]
FUBP3	0.383314	#N/A	0.263135	#N/A	#N/A	#N/A	#N/A	#N/A	#N/A	0.194967	#N/A	#N/A	#N/A	#N/A	#N/A	#N/A	#N/A	#N/A	#N/A	8.16858	0.122554	0.26422	#N/A	0.237902	0.324849	#N/A	#N/A	8	ENSG00000107164	FUBP3	protein_coding	far upstream element binding protein 3 [Source:HGNC Symbol;Acc:HGNC:4005]
ZMAT4	2.52339	#N/A	4.54762	#N/A	1.29531	2.33837	#N/A	#N/A	#N/A	2.41541	#N/A	#N/A	5.86136	#N/A	#N/A	#N/A	#N/A	#N/A	#N/A	0.540705	1.80479	#N/A	#N/A	#N/A	#N/A	#N/A	#N/A	8	ENSG00000165061	ZMAT4	protein_coding	zinc finger matrin-type 4 [Source:HGNC Symbol;Acc:HGNC:25844]
TBX20	0.734157	0.207152	#N/A	#N/A	#N/A	3.57153	#N/A	#N/A	#N/A	1.15682	0.588438	0.071287	1.27415	#N/A	#N/A	1.44651	#N/A	#N/A	#N/A	#N/A	#N/A	#N/A	#N/A	#N/A	#N/A	#N/A	#N/A	8	ENSG00000164532	TBX20	protein_coding	T-box transcription factor 20 [Source:HGNC Symbol;Acc:HGNC:11598]
TSC2	0.466775	#N/A	0.369773	#N/A	#N/A	#N/A	#N/A	#N/A	#N/A	0.316777	#N/A	#N/A	0.695153	#N/A	#N/A	#N/A	#N/A	#N/A	#N/A	5.46495	0.246094	#N/A	#N/A	0.315344	0.385653	#N/A	#N/A	8	ENSG00000103197	TSC2	protein_coding	TSC complex subunit 2 [Source:HGNC Symbol;Acc:HGNC:12363]
SMARCAD1	0.379812	#N/A	#N/A	#N/A	#N/A	0.401205	#N/A	1.09123	#N/A	0.347592	0.293719	#N/A	0.538366	0.213755	#N/A	#N/A	#N/A	#N/A	#N/A	5.48719	#N/A	#N/A	#N/A	#N/A	#N/A	#N/A	#N/A	8	ENSG00000163104	SMARCAD1	protein_coding	SWI/SNF-related, matrix-associated actin-dependent regulator of chromatin, subfamily a, containing DEAD/H box 1 [Source:HGNC Symbol;Acc:HGNC:18398]
LRATD2	1.80419	#N/A	3.25534	1.36653	#N/A	4.62432	#N/A	#N/A	#N/A	3.91399	#N/A	#N/A	2.85741	#N/A	#N/A	#N/A	#N/A	#N/A	0.956477	2.19658	#N/A	#N/A	#N/A	#N/A	#N/A	#N/A	#N/A	8	ENSG00000168672	LRATD2	protein_coding	LRAT domain containing 2 [Source:HGNC Symbol;Acc:HGNC:24166]
EIF3A	0.254377	0.26458	0.44159	0.829651	0.832906	#N/A	#N/A	#N/A	#N/A	#N/A	#N/A	#N/A	#N/A	#N/A	#N/A	0.133897	#N/A	0.496829	#N/A	7.38105	#N/A	#N/A	#N/A	#N/A	#N/A	#N/A	#N/A	8	ENSG00000107581	EIF3A	protein_coding	eukaryotic translation initiation factor 3 subunit A [Source:HGNC Symbol;Acc:HGNC:3271]
GCN1	0.456502	#N/A	#N/A	#N/A	0.425746	#N/A	#N/A	0.881624	#N/A	0.616631	0.353141	#N/A	0.619946	#N/A	#N/A	#N/A	#N/A	#N/A	#N/A	4.90602	#N/A	0.275549	#N/A	#N/A	#N/A	#N/A	#N/A	8	ENSG00000089154	GCN1	protein_coding	GCN1 activator of EIF2AK4 [Source:HGNC Symbol;Acc:HGNC:4199]
CXCR1	0.20949	#N/A	0.472071	#N/A	#N/A	0.24828	#N/A	#N/A	#N/A	0.654312	0.206464	#N/A	0.342717	#N/A	#N/A	#N/A	#N/A	#N/A	#N/A	#N/A	0.103875	0.149358	#N/A	#N/A	#N/A	#N/A	#N/A	8	ENSG00000163464	CXCR1	protein_coding	C-X-C motif chemokine receptor 1 [Source:HGNC Symbol;Acc:HGNC:6026]
C2orf76	0.712587	#N/A	0.560494	#N/A	#N/A	#N/A	#N/A	#N/A	#N/A	0.620784	0.622432	#N/A	#N/A	#N/A	#N/A	#N/A	#N/A	0.812626	1.04684	3.91171	0.426088	#N/A	#N/A	#N/A	#N/A	#N/A	#N/A	8	ENSG00000186132	C2orf76	protein_coding	chromosome 2 open reading frame 76 [Source:HGNC Symbol;Acc:HGNC:27017]
SPTY2D1	0.600355	#N/A	0.805549	#N/A	0.628546	#N/A	#N/A	#N/A	#N/A	0.376104	#N/A	#N/A	#N/A	0.508856	0.62476	#N/A	#N/A	#N/A	#N/A	7.63985	0.488672	#N/A	#N/A	#N/A	#N/A	#N/A	#N/A	8	ENSG00000179119	SPTY2D1	protein_coding	SPT2 chromatin protein domain containing 1 [Source:HGNC Symbol;Acc:HGNC:26818]
#285535	1.93704	#N/A	1.16998	#N/A	#N/A	1.49772	#N/A	#N/A	#N/A	2.77874	2.0812	#N/A	3.34648	#N/A	#N/A	#N/A	#N/A	#N/A	0.67027	1.65267	#N/A	#N/A	#N/A	#N/A	#N/A	#N/A	#N/A	8	ENSG00000285535		lncRNA	novel transcript
NCAPD3	0.637697	#N/A	0.490621	#N/A	#N/A	0.679699	#N/A	1.68417	1.72651	#N/A	0.692874	#N/A	0.579149	#N/A	#N/A	#N/A	#N/A	#N/A	#N/A	7.5602	#N/A	#N/A	#N/A	#N/A	#N/A	#N/A	#N/A	8	ENSG00000151503	NCAPD3	protein_coding	non-SMC condensin II complex subunit D3 [Source:HGNC Symbol;Acc:HGNC:28952]
#267039	0.892095	#N/A	#N/A	#N/A	#N/A	1.51317	1.49252	#N/A	2.81262	#N/A	1.35884	#N/A	2.68355	#N/A	#N/A	#N/A	#N/A	#N/A	#N/A	6.27185	#N/A	#N/A	#N/A	#N/A	1.44654	#N/A	#N/A	8	ENSG00000267039		lncRNA	novel transcript, antisense to KIAA1328
IVNS1ABP	1.0037	#N/A	0.466188	1.00024	0.869045	#N/A	#N/A	#N/A	#N/A	0.681838	#N/A	#N/A	#N/A	#N/A	#N/A	#N/A	#N/A	0.561209	1.26755	5.18845	#N/A	#N/A	#N/A	#N/A	#N/A	#N/A	#N/A	8	ENSG00000116679	IVNS1ABP	protein_coding	influenza virus NS1A binding protein [Source:HGNC Symbol;Acc:HGNC:16951]
#235096	1.66872	#N/A	#N/A	#N/A	#N/A	1.35252	2.7533	#N/A	#N/A	1.24274	#N/A	#N/A	3.38779	#N/A	#N/A	#N/A	#N/A	#N/A	#N/A	3.75524	#N/A	#N/A	#N/A	0.603027	1.12488	#N/A	#N/A	8	ENSG00000235096		lncRNA	novel transcript, antisense to SMYD3
FBXL18	0.555138	#N/A	0.354175	#N/A	#N/A	#N/A	#N/A	#N/A	#N/A	#N/A	#N/A	#N/A	#N/A	#N/A	#N/A	#N/A	#N/A	#N/A	0.836919	6.61515	0.501127	0.344519	#N/A	0.526483	0.387633	#N/A	#N/A	8	ENSG00000155034	FBXL18	protein_coding	F-box and leucine rich repeat protein 18 [Source:HGNC Symbol;Acc:HGNC:21874]
GCH1	0.937015	#N/A	0.860179	#N/A	1.35334	#N/A	#N/A	#N/A	#N/A	#N/A	#N/A	#N/A	#N/A	#N/A	#N/A	#N/A	#N/A	#N/A	1.75828	5.21117	0.402155	#N/A	#N/A	0.179022	0.393247	#N/A	#N/A	8	ENSG00000131979	GCH1	protein_coding	GTP cyclohydrolase 1 [Source:HGNC Symbol;Acc:HGNC:4193]
MINPP1	0.758302	#N/A	0.821858	#N/A	0.869811	0.576941	1.17024	#N/A	#N/A	#N/A	#N/A	#N/A	#N/A	0.594012	#N/A	#N/A	#N/A	#N/A	#N/A	3.73546	0.41326	#N/A	#N/A	#N/A	#N/A	#N/A	#N/A	8	ENSG00000107789	MINPP1	protein_coding	multiple inositol-polyphosphate phosphatase 1 [Source:HGNC Symbol;Acc:HGNC:7102]
TMEM50B#142188	0.402964	#N/A	#N/A	#N/A	0.420714	0.431509	#N/A	#N/A	0.925881	#N/A	0.309134	#N/A	0.50481	#N/A	#N/A	#N/A	0.618774	#N/A	#N/A	7.89505	#N/A	#N/A	#N/A	#N/A	#N/A	#N/A	#N/A	8	ENSG00000142188	TMEM50B	protein_coding	transmembrane protein 50B [Source:HGNC Symbol;Acc:HGNC:1280]
CACNA1C#151067	1.33164	#N/A	#N/A	#N/A	1.21643	1.72941	3.38983	#N/A	#N/A	#N/A	1.32436	#N/A	1.41231	#N/A	#N/A	0.604453	#N/A	#N/A	#N/A	4.06342	#N/A	#N/A	#N/A	#N/A	#N/A	#N/A	#N/A	8	ENSG00000151067	CACNA1C	protein_coding	calcium voltage-gated channel subunit alpha1 C [Source:HGNC Symbol;Acc:HGNC:1390]
ZNF362	0.474646	#N/A	0.523684	#N/A	#N/A	#N/A	#N/A	#N/A	#N/A	#N/A	#N/A	#N/A	#N/A	#N/A	#N/A	#N/A	#N/A	#N/A	0.920461	5.49864	0.260632	0.313006	#N/A	0.210349	0.318016	#N/A	#N/A	8	ENSG00000160094	ZNF362	protein_coding	zinc finger protein 362 [Source:HGNC Symbol;Acc:HGNC:18079]
TSPAN9	1.75129	#N/A	2.16548	1.34506	#N/A	0.823758	#N/A	#N/A	#N/A	0.88726	1.16552	#N/A	1.46175	#N/A	#N/A	#N/A	#N/A	#N/A	0.881099	#N/A	#N/A	#N/A	#N/A	#N/A	#N/A	#N/A	#N/A	8	ENSG00000011105	TSPAN9	protein_coding	tetraspanin 9 [Source:HGNC Symbol;Acc:HGNC:21640]
ACAD8	0.859694	1.06968	0.841313	1.54813	1.2327	#N/A	#N/A	1.90197	#N/A	#N/A	0.998011	#N/A	#N/A	#N/A	#N/A	#N/A	#N/A	#N/A	#N/A	2.70548	#N/A	#N/A	#N/A	#N/A	#N/A	#N/A	#N/A	8	ENSG00000151498	ACAD8	protein_coding	acyl-CoA dehydrogenase family member 8 [Source:HGNC Symbol;Acc:HGNC:87]
PORCN	1.15895	#N/A	1.49054	#N/A	1.33258	1.22412	#N/A	#N/A	#N/A	1.20263	#N/A	#N/A	0.745833	#N/A	#N/A	#N/A	#N/A	#N/A	#N/A	1.80551	0.493847	#N/A	#N/A	#N/A	#N/A	#N/A	#N/A	8	ENSG00000102312	PORCN	protein_coding	porcupine O-acyltransferase [Source:HGNC Symbol;Acc:HGNC:17652]
#258603	0.994177	#N/A	#N/A	#N/A	#N/A	1.63757	3.65078	#N/A	2.44564	1.67454	#N/A	#N/A	2.8086	#N/A	#N/A	#N/A	#N/A	#N/A	#N/A	4.42479	#N/A	#N/A	#N/A	#N/A	0.660336	#N/A	#N/A	8	ENSG00000258603		lncRNA	novel transcript, antisense to ACOT6
LDLR	3.72539	#N/A	2.94304	4.20176	6.24963	#N/A	#N/A	#N/A	#N/A	#N/A	#N/A	1.25536	#N/A	#N/A	#N/A	#N/A	#N/A	#N/A	#N/A	6.5795	1.42637	#N/A	#N/A	0.632895	#N/A	#N/A	#N/A	8	ENSG00000130164	LDLR	protein_coding	low density lipoprotein receptor [Source:HGNC Symbol;Acc:HGNC:6547]
#287680	2.04852	#N/A	1.26042	#N/A	#N/A	1.13381	#N/A	#N/A	#N/A	2.02335	#N/A	#N/A	1.48679	#N/A	#N/A	#N/A	#N/A	#N/A	#N/A	0.604324	1.14278	#N/A	#N/A	0.827091	#N/A	#N/A	#N/A	8	ENSG00000287680		lncRNA	novel transcript, antisense to MBP
MAIP1	0.50443	#N/A	#N/A	#N/A	#N/A	#N/A	#N/A	#N/A	#N/A	0.443405	#N/A	#N/A	0.430942	0.439158	#N/A	#N/A	#N/A	0.814815	#N/A	7.08416	0.192712	0.316175	#N/A	#N/A	#N/A	#N/A	#N/A	8	ENSG00000162972	MAIP1	protein_coding	matrix AAA peptidase interacting protein 1 [Source:HGNC Symbol;Acc:HGNC:26198]
DPY19L4	0.558297	#N/A	#N/A	#N/A	0.671967	0.357778	#N/A	#N/A	#N/A	0.286845	#N/A	#N/A	0.446923	#N/A	#N/A	0.339888	#N/A	#N/A	#N/A	4.71463	#N/A	#N/A	#N/A	#N/A	0.343395	#N/A	#N/A	8	ENSG00000156162	DPY19L4	protein_coding	dpy-19 like 4 [Source:HGNC Symbol;Acc:HGNC:27829]
SV2A	2.45053	#N/A	2.784	#N/A	1.26339	2.11113	#N/A	#N/A	#N/A	1.99283	#N/A	#N/A	4.24584	#N/A	#N/A	0.874577	#N/A	#N/A	#N/A	0.456371	#N/A	#N/A	#N/A	#N/A	#N/A	#N/A	#N/A	8	ENSG00000159164	SV2A	protein_coding	synaptic vesicle glycoprotein 2A [Source:HGNC Symbol;Acc:HGNC:20566]
SDAD1-AS1	1.3536	#N/A	#N/A	#N/A	#N/A	1.13753	1.89045	#N/A	#N/A	0.819934	#N/A	#N/A	3.67793	#N/A	#N/A	#N/A	#N/A	#N/A	#N/A	3.43151	#N/A	#N/A	#N/A	0.6855	1.34711	#N/A	#N/A	8	ENSG00000245928	SDAD1-AS1	lncRNA	SDAD1 antisense RNA 1 [Source:HGNC Symbol;Acc:HGNC:41106]
#282917	0.835652	#N/A	#N/A	#N/A	#N/A	#N/A	#N/A	#N/A	1.79734	0.612161	#N/A	#N/A	2.06535	#N/A	#N/A	0.325637	#N/A	#N/A	#N/A	7.13356	#N/A	#N/A	#N/A	0.31379	0.758766	#N/A	#N/A	8	ENSG00000282917		lncRNA	novel transcript, antisense to CORIN and NFXL1
BTN2A1	0.403049	#N/A	0.380861	#N/A	0.524138	#N/A	#N/A	#N/A	#N/A	#N/A	#N/A	#N/A	#N/A	#N/A	#N/A	#N/A	0.634842	#N/A	1.08578	4.77447	0.350732	0.277003	#N/A	#N/A	#N/A	#N/A	#N/A	8	ENSG00000112763	BTN2A1	protein_coding	butyrophilin subfamily 2 member A1 [Source:HGNC Symbol;Acc:HGNC:1136]
NDEL1	0.432046	#N/A	0.312832	#N/A	0.298732	#N/A	#N/A	#N/A	#N/A	#N/A	#N/A	#N/A	#N/A	#N/A	#N/A	0.251653	#N/A	#N/A	#N/A	7.19705	#N/A	#N/A	#N/A	0.237253	0.374048	0.572709	#N/A	8	ENSG00000166579	NDEL1	protein_coding	nudE neurodevelopment protein 1 like 1 [Source:HGNC Symbol;Acc:HGNC:17620]
NPTN	0.370062	#N/A	0.266923	#N/A	0.550512	#N/A	#N/A	#N/A	#N/A	#N/A	#N/A	0.285803	#N/A	#N/A	#N/A	#N/A	#N/A	0.51535	0.98504	2.57896	0.523665	#N/A	#N/A	#N/A	#N/A	#N/A	#N/A	8	ENSG00000156642	NPTN	protein_coding	neuroplastin [Source:HGNC Symbol;Acc:HGNC:17867]
LCN12	2.31061	#N/A	1.38478	#N/A	#N/A	4.25789	#N/A	#N/A	#N/A	2.88797	1.67986	#N/A	5.48856	#N/A	#N/A	#N/A	#N/A	#N/A	#N/A	#N/A	1.55194	#N/A	#N/A	0.771469	#N/A	#N/A	#N/A	8	ENSG00000184925	LCN12	protein_coding	lipocalin 12 [Source:HGNC Symbol;Acc:HGNC:28733]
SARDH	1.73007	#N/A	2.72872	#N/A	#N/A	2.20949	#N/A	#N/A	#N/A	1.86968	1.85234	#N/A	3.10132	#N/A	#N/A	#N/A	#N/A	#N/A	0.319389	0.303087	#N/A	#N/A	#N/A	#N/A	#N/A	#N/A	#N/A	8	ENSG00000123453	SARDH	protein_coding	sarcosine dehydrogenase [Source:HGNC Symbol;Acc:HGNC:10536]
C9orf153	1.30576	#N/A	#N/A	#N/A	#N/A	1.86525	1.91334	#N/A	#N/A	2.16864	1.47263	#N/A	1.50359	#N/A	#N/A	#N/A	#N/A	#N/A	#N/A	3.32531	#N/A	#N/A	#N/A	#N/A	0.719745	#N/A	#N/A	8	ENSG00000187753	C9orf153	protein_coding	chromosome 9 open reading frame 153 [Source:HGNC Symbol;Acc:HGNC:31456]
ERICH6-AS1	0.838703	#N/A	0.979035	#N/A	#N/A	1.63217	#N/A	1.33689	#N/A	1.56572	1.52984	#N/A	2.2007	#N/A	#N/A	#N/A	#N/A	#N/A	#N/A	4.58338	#N/A	#N/A	#N/A	#N/A	#N/A	#N/A	#N/A	8	ENSG00000240137	ERICH6-AS1	lncRNA	ERICH6 antisense RNA 1 [Source:HGNC Symbol;Acc:HGNC:41205]
#267131	0.78851	#N/A	#N/A	#N/A	#N/A	0.643194	#N/A	#N/A	#N/A	0.68335	#N/A	#N/A	2.26756	#N/A	#N/A	#N/A	#N/A	#N/A	#N/A	3.61948	0.287632	#N/A	#N/A	0.497706	0.905922	#N/A	#N/A	8	ENSG00000267131		lncRNA	novel transcript, antisense to BCAS3
#287503	0.604521	#N/A	#N/A	#N/A	#N/A	#N/A	#N/A	#N/A	1.61941	#N/A	#N/A	0.50764	1.84009	#N/A	#N/A	#N/A	#N/A	#N/A	#N/A	7.03299	0.251178	#N/A	#N/A	0.408089	1.06722	#N/A	#N/A	8	ENSG00000287503		lncRNA	novel transcript, antisense to ETFA
GPR180	0.590776	#N/A	0.693893	#N/A	#N/A	0.833789	1.57384	#N/A	#N/A	0.622672	#N/A	#N/A	1.19054	0.419305	#N/A	#N/A	#N/A	#N/A	#N/A	4.30989	#N/A	#N/A	#N/A	#N/A	#N/A	#N/A	#N/A	8	ENSG00000152749	GPR180	protein_coding	G protein-coupled receptor 180 [Source:HGNC Symbol;Acc:HGNC:28899]
ARL17A	0.358824	#N/A	#N/A	#N/A	#N/A	#N/A	#N/A	#N/A	0.823421	0.529971	#N/A	#N/A	0.756512	#N/A	#N/A	#N/A	#N/A	#N/A	0.417465	9.05234	#N/A	#N/A	#N/A	0.207723	0.386923	#N/A	#N/A	8	ENSG00000185829	ARL17A	protein_coding	ADP ribosylation factor like GTPase 17A [Source:HGNC Symbol;Acc:HGNC:24096]
SIGLEC7	1.61429	#N/A	4.43704	#N/A	0.999354	#N/A	#N/A	#N/A	#N/A	#N/A	#N/A	0.265331	#N/A	#N/A	#N/A	#N/A	#N/A	#N/A	0.381574	0.560061	5.18475	2.09554	#N/A	#N/A	#N/A	#N/A	#N/A	8	ENSG00000168995	SIGLEC7	protein_coding	sialic acid binding Ig like lectin 7 [Source:HGNC Symbol;Acc:HGNC:10876]
GRK7	1.35921	#N/A	1.66183	2.27079	1.59223	#N/A	#N/A	#N/A	#N/A	1.70631	#N/A	#N/A	1.02841	#N/A	#N/A	#N/A	#N/A	#N/A	#N/A	3.10445	#N/A	#N/A	#N/A	#N/A	0.956359	#N/A	#N/A	8	ENSG00000114124	GRK7	protein_coding	G protein-coupled receptor kinase 7 [Source:HGNC Symbol;Acc:HGNC:17031]
TM7SF3	0.338055	0.406617	0.238795	#N/A	#N/A	#N/A	#N/A	#N/A	#N/A	#N/A	#N/A	0.400061	#N/A	0.300121	#N/A	#N/A	#N/A	#N/A	0.91359	6.16615	0.391194	#N/A	#N/A	#N/A	#N/A	#N/A	#N/A	8	ENSG00000064115	TM7SF3	protein_coding	transmembrane 7 superfamily member 3 [Source:HGNC Symbol;Acc:HGNC:23049]
PHKG2	0.609927	#N/A	0.484047	0.998135	#N/A	#N/A	#N/A	1.15913	#N/A	#N/A	#N/A	#N/A	#N/A	#N/A	#N/A	#N/A	#N/A	#N/A	0.786903	4.5004	0.483133	0.548376	#N/A	#N/A	#N/A	#N/A	#N/A	8	ENSG00000156873	PHKG2	protein_coding	phosphorylase kinase catalytic subunit gamma 2 [Source:HGNC Symbol;Acc:HGNC:8931]
PPME1	0.471483	#N/A	#N/A	#N/A	#N/A	0.338141	0.793231	#N/A	#N/A	0.244965	#N/A	#N/A	0.604694	#N/A	#N/A	0.255611	#N/A	#N/A	#N/A	4.63335	#N/A	#N/A	#N/A	#N/A	0.356924	#N/A	#N/A	8	ENSG00000214517	PPME1	protein_coding	protein phosphatase methylesterase 1 [Source:HGNC Symbol;Acc:HGNC:30178]
PRKAB2	0.60172	#N/A	#N/A	#N/A	#N/A	0.53067	#N/A	#N/A	#N/A	0.450537	#N/A	#N/A	0.488287	0.53019	#N/A	#N/A	#N/A	#N/A	#N/A	2.66953	0.325637	#N/A	#N/A	#N/A	0.347082	#N/A	#N/A	8	ENSG00000131791	PRKAB2	protein_coding	protein kinase AMP-activated non-catalytic subunit beta 2 [Source:HGNC Symbol;Acc:HGNC:9379]
RAPGEFL1	0.9386	#N/A	0.633546	#N/A	1.02587	#N/A	#N/A	#N/A	#N/A	#N/A	#N/A	#N/A	0.55426	#N/A	#N/A	#N/A	#N/A	#N/A	#N/A	4.54792	0.362879	#N/A	#N/A	0.38767	0.814496	#N/A	#N/A	8	ENSG00000108352	RAPGEFL1	protein_coding	Rap guanine nucleotide exchange factor like 1 [Source:HGNC Symbol;Acc:HGNC:17428]
FN3K	1.5603	#N/A	#N/A	#N/A	#N/A	1.79132	#N/A	#N/A	#N/A	2.09602	#N/A	#N/A	2.32736	#N/A	#N/A	#N/A	0.827097	#N/A	#N/A	1.43056	#N/A	#N/A	#N/A	#N/A	0.970589	0.518751	#N/A	8	ENSG00000167363	FN3K	protein_coding	fructosamine 3 kinase [Source:HGNC Symbol;Acc:HGNC:24822]
C20orf203	1.74837	#N/A	#N/A	#N/A	1.44862	1.7947	#N/A	#N/A	#N/A	2.34113	1.71469	#N/A	2.15166	#N/A	#N/A	#N/A	#N/A	#N/A	#N/A	0.807531	#N/A	#N/A	#N/A	#N/A	1.11704	#N/A	#N/A	8	ENSG00000198547	C20orf203	protein_coding	chromosome 20 open reading frame 203 [Source:HGNC Symbol;Acc:HGNC:26592]
TNPO1	0.286281	#N/A	#N/A	0.449257	#N/A	#N/A	#N/A	#N/A	0.81657	#N/A	#N/A	#N/A	#N/A	#N/A	#N/A	#N/A	#N/A	#N/A	#N/A	5.9581	#N/A	0.179682	#N/A	0.160868	0.319693	0.490556	#N/A	8	ENSG00000083312	TNPO1	protein_coding	transportin 1 [Source:HGNC Symbol;Acc:HGNC:6401]
C6orf201	1.41394	#N/A	#N/A	#N/A	#N/A	2.21104	1.33469	#N/A	#N/A	1.61413	#N/A	#N/A	3.00668	#N/A	#N/A	#N/A	#N/A	#N/A	#N/A	2.45269	#N/A	#N/A	#N/A	0.587397	1.05309	#N/A	#N/A	8	ENSG00000185689	C6orf201	transcribed_unitary_pseudogene	chromosome 6 open reading frame 201 [Source:HGNC Symbol;Acc:HGNC:21620]
IL1RAP	1.11876	#N/A	0.480227	#N/A	#N/A	#N/A	#N/A	#N/A	#N/A	#N/A	#N/A	#N/A	#N/A	#N/A	#N/A	0.308298	#N/A	#N/A	1.73166	5.07148	0.295617	#N/A	#N/A	0.338422	0.312636	#N/A	#N/A	8	ENSG00000196083	IL1RAP	protein_coding	interleukin 1 receptor accessory protein [Source:HGNC Symbol;Acc:HGNC:5995]
C20orf204	2.05396	#N/A	1.49265	#N/A	1.14609	1.87538	#N/A	#N/A	#N/A	2.81963	#N/A	#N/A	2.90503	#N/A	#N/A	1.07112	#N/A	#N/A	0.364767	#N/A	#N/A	#N/A	#N/A	#N/A	#N/A	#N/A	#N/A	8	ENSG00000196421	C20orf204	protein_coding	chromosome 20 open reading frame 204 [Source:HGNC Symbol;Acc:HGNC:27655]
ZHX3	0.566416	#N/A	0.486843	#N/A	#N/A	#N/A	#N/A	#N/A	#N/A	0.531561	#N/A	#N/A	0.390284	#N/A	#N/A	#N/A	#N/A	#N/A	#N/A	5.67225	#N/A	0.27056	#N/A	0.269471	0.500923	#N/A	#N/A	8	ENSG00000174306	ZHX3	protein_coding	zinc fingers and homeoboxes 3 [Source:HGNC Symbol;Acc:HGNC:15935]
VPS52#223501	0.635995	#N/A	#N/A	#N/A	0.736849	#N/A	1.26237	#N/A	#N/A	0.448844	0.449915	#N/A	0.527634	#N/A	#N/A	#N/A	#N/A	#N/A	#N/A	4.05639	#N/A	#N/A	#N/A	0.235634	#N/A	#N/A	#N/A	8	ENSG00000223501	VPS52	protein_coding	VPS52 subunit of GARP complex [Source:HGNC Symbol;Acc:HGNC:10518]
#270174	0.643058	#N/A	#N/A	#N/A	#N/A	0.942207	2.05286	#N/A	#N/A	0.635637	#N/A	#N/A	2.46384	#N/A	#N/A	#N/A	#N/A	#N/A	#N/A	5.8989	#N/A	#N/A	#N/A	0.435887	1.01993	#N/A	#N/A	8	ENSG00000270174		lncRNA	novel transcript, antisense to FARS2
#270050	1.24761	#N/A	#N/A	#N/A	#N/A	0.636322	#N/A	#N/A	3.10387	1.23876	#N/A	#N/A	3.4342	#N/A	#N/A	#N/A	#N/A	#N/A	#N/A	5.09219	#N/A	#N/A	#N/A	0.430832	1.37445	#N/A	#N/A	8	ENSG00000270050		lncRNA	novel transcript, antisense to ARMCX5 and GPRASP1
MCOLN3	1.92604	#N/A	1.82902	#N/A	0.934636	3.51594	#N/A	#N/A	#N/A	5.09075	1.43596	#N/A	3.34494	#N/A	#N/A	1.73843	#N/A	#N/A	#N/A	#N/A	#N/A	#N/A	#N/A	#N/A	#N/A	#N/A	#N/A	8	ENSG00000055732	MCOLN3	protein_coding	mucolipin TRP cation channel 3 [Source:HGNC Symbol;Acc:HGNC:13358]
SRRM2	0.191653	#N/A	0.139118	#N/A	0.296414	#N/A	#N/A	#N/A	#N/A	#N/A	0.267173	#N/A	#N/A	#N/A	#N/A	#N/A	#N/A	#N/A	#N/A	7.42039	0.199822	0.263763	#N/A	0.0962792	#N/A	#N/A	#N/A	8	ENSG00000167978	SRRM2	protein_coding	serine/arginine repetitive matrix 2 [Source:HGNC Symbol;Acc:HGNC:16639]
SEC61A1	0.438916	#N/A	0.853646	0.820221	1.18651	#N/A	#N/A	#N/A	#N/A	0.318155	#N/A	#N/A	#N/A	0.28622	#N/A	#N/A	#N/A	#N/A	#N/A	5.24802	0.171734	#N/A	#N/A	#N/A	#N/A	#N/A	#N/A	8	ENSG00000058262	SEC61A1	protein_coding	SEC61 translocon subunit alpha 1 [Source:HGNC Symbol;Acc:HGNC:18276]
COL17A1	1.49128	#N/A	1.06999	#N/A	#N/A	#N/A	1.94781	#N/A	0.916607	1.13745	#N/A	#N/A	3.86136	#N/A	#N/A	#N/A	#N/A	#N/A	#N/A	3.01502	#N/A	#N/A	#N/A	#N/A	2.2666	#N/A	#N/A	8	ENSG00000065618	COL17A1	protein_coding	collagen type XVII alpha 1 chain [Source:HGNC Symbol;Acc:HGNC:2194]
RARB	1.2398	#N/A	#N/A	#N/A	#N/A	1.80971	#N/A	1.15794	#N/A	1.30991	#N/A	#N/A	2.70011	#N/A	#N/A	#N/A	#N/A	#N/A	#N/A	2.64273	#N/A	#N/A	#N/A	0.799665	1.2928	#N/A	#N/A	8	ENSG00000077092	RARB	protein_coding	retinoic acid receptor beta [Source:HGNC Symbol;Acc:HGNC:9865]
#224950	0.909261	#N/A	0.956747	#N/A	3.33643	#N/A	#N/A	#N/A	#N/A	#N/A	#N/A	#N/A	#N/A	#N/A	#N/A	#N/A	#N/A	#N/A	1.22211	4.02579	0.81098	#N/A	#N/A	0.455073	#N/A	#N/A	0.931671	8	ENSG00000224950		lncRNA	novel transcript
LINC02288	1.28115	#N/A	1.22685	#N/A	1.44077	1.05264	#N/A	#N/A	#N/A	2.1516	#N/A	#N/A	1.90785	#N/A	#N/A	#N/A	#N/A	#N/A	1.11269	2.44849	#N/A	#N/A	#N/A	#N/A	#N/A	#N/A	#N/A	8	ENSG00000246548	LINC02288	lncRNA	long intergenic non-protein coding RNA 2288 [Source:HGNC Symbol;Acc:HGNC:27505]
#226647	0.500751	#N/A	#N/A	#N/A	#N/A	0.84101	#N/A	1.0841	#N/A	#N/A	#N/A	#N/A	2.18704	#N/A	#N/A	0.267954	#N/A	#N/A	#N/A	7.17002	#N/A	#N/A	#N/A	0.30275	0.880281	#N/A	#N/A	8	ENSG00000226647		lncRNA	novel transcript
MKRN3	1.34969	#N/A	#N/A	#N/A	3.65971	2.71632	#N/A	#N/A	#N/A	2.31021	1.8601	#N/A	5.24963	#N/A	#N/A	1.3401	#N/A	#N/A	#N/A	1.80293	#N/A	#N/A	#N/A	#N/A	#N/A	#N/A	#N/A	8	ENSG00000179455	MKRN3	protein_coding	makorin ring finger protein 3 [Source:HGNC Symbol;Acc:HGNC:7114]
POC1B-AS1	0.537191	#N/A	#N/A	#N/A	#N/A	#N/A	#N/A	#N/A	#N/A	0.38441	#N/A	#N/A	0.668079	#N/A	#N/A	#N/A	1.15341	#N/A	0.798192	3.32178	#N/A	#N/A	#N/A	0.281254	0.578766	#N/A	#N/A	8	ENSG00000270344	POC1B-AS1	lncRNA	POC1B antisense RNA 1 [Source:HGNC Symbol;Acc:HGNC:52949]
GBP1	0.878576	0.923416	3.61335	5.71854	3.89568	#N/A	#N/A	#N/A	#N/A	#N/A	#N/A	#N/A	#N/A	#N/A	#N/A	#N/A	#N/A	1.55908	3.72864	5.64475	#N/A	#N/A	#N/A	#N/A	#N/A	#N/A	#N/A	8	ENSG00000117228	GBP1	protein_coding	guanylate binding protein 1 [Source:HGNC Symbol;Acc:HGNC:4182]
#277701	1.02057	#N/A	#N/A	#N/A	#N/A	2.73577	1.63297	1.56886	#N/A	5.26244	2.08166	#N/A	4.27031	#N/A	#N/A	#N/A	#N/A	#N/A	#N/A	3.94588	#N/A	#N/A	#N/A	#N/A	#N/A	#N/A	#N/A	8	ENSG00000277701		lncRNA	novel transcript
#273156	0.812207	0.891749	#N/A	#N/A	#N/A	1.61246	2.45903	1.77089	#N/A	0.89081	#N/A	#N/A	1.33693	#N/A	#N/A	#N/A	#N/A	#N/A	#N/A	5.01495	#N/A	#N/A	#N/A	#N/A	#N/A	#N/A	#N/A	8	ENSG00000273156		lncRNA	novel transcript
ZNF846	0.482964	#N/A	#N/A	#N/A	0.592035	#N/A	#N/A	#N/A	#N/A	#N/A	#N/A	#N/A	#N/A	#N/A	#N/A	#N/A	#N/A	#N/A	1.73938	3.35724	0.18764	0.527647	#N/A	0.467554	0.424857	#N/A	#N/A	8	ENSG00000196605	ZNF846	protein_coding	zinc finger protein 846 [Source:HGNC Symbol;Acc:HGNC:27260]
KIF7	1.78796	#N/A	2.14527	#N/A	#N/A	6.02361	#N/A	#N/A	#N/A	3.47086	2.02124	#N/A	5.14705	#N/A	#N/A	#N/A	#N/A	#N/A	#N/A	0.253414	1.73944	#N/A	#N/A	#N/A	#N/A	#N/A	#N/A	8	ENSG00000166813	KIF7	protein_coding	kinesin family member 7 [Source:HGNC Symbol;Acc:HGNC:30497]
ZNF16	0.795442	#N/A	0.594658	#N/A	#N/A	#N/A	#N/A	#N/A	#N/A	#N/A	#N/A	#N/A	0.701633	#N/A	#N/A	#N/A	#N/A	#N/A	#N/A	5.57698	0.585766	0.55779	#N/A	0.453578	0.593523	#N/A	#N/A	8	ENSG00000170631	ZNF16	protein_coding	zinc finger protein 16 [Source:HGNC Symbol;Acc:HGNC:12947]
VPS8	0.304166	#N/A	0.16097	#N/A	#N/A	#N/A	#N/A	#N/A	#N/A	#N/A	#N/A	0.317459	#N/A	#N/A	#N/A	#N/A	0.57752	#N/A	0.610481	6.09144	#N/A	#N/A	#N/A	0.198067	0.493075	#N/A	#N/A	8	ENSG00000156931	VPS8	protein_coding	VPS8 subunit of CORVET complex [Source:HGNC Symbol;Acc:HGNC:29122]
C21orf58	0.716199	#N/A	#N/A	#N/A	#N/A	1.47168	1.21522	1.89963	#N/A	1.15861	#N/A	0.829809	2.14965	#N/A	#N/A	#N/A	#N/A	#N/A	#N/A	3.47666	#N/A	#N/A	#N/A	#N/A	#N/A	#N/A	#N/A	8	ENSG00000160298	C21orf58	protein_coding	chromosome 21 open reading frame 58 [Source:HGNC Symbol;Acc:HGNC:1300]
#262999	1.86546	#N/A	#N/A	#N/A	#N/A	2.06829	#N/A	#N/A	#N/A	6.22815	#N/A	#N/A	4.2657	#N/A	#N/A	#N/A	0.4503	#N/A	#N/A	1.10579	1.00202	#N/A	#N/A	1.0194	#N/A	#N/A	#N/A	8	ENSG00000262999		lncRNA	novel transcript, antisense to a novel protein gene
#260041	0.589742	#N/A	0.939823	#N/A	#N/A	4.141	#N/A	#N/A	#N/A	2.8869	0.515407	#N/A	2.83211	#N/A	#N/A	0.36097	#N/A	#N/A	#N/A	#N/A	1.0562	#N/A	#N/A	#N/A	#N/A	#N/A	#N/A	8	ENSG00000260041		lncRNA	novel transcript
RIMKLA	0.356935	#N/A	0.638134	#N/A	#N/A	2.3473	#N/A	#N/A	#N/A	1.38418	#N/A	#N/A	0.672016	#N/A	#N/A	#N/A	#N/A	#N/A	#N/A	0.153809	#N/A	0.152556	#N/A	0.603754	#N/A	#N/A	#N/A	8	ENSG00000177181	RIMKLA	protein_coding	ribosomal modification protein rimK like family member A [Source:HGNC Symbol;Acc:HGNC:28725]
ERMP1	0.436642	#N/A	#N/A	#N/A	#N/A	0.616014	1.52695	#N/A	1.89198	0.770241	0.414391	#N/A	1.29794	#N/A	#N/A	#N/A	#N/A	#N/A	#N/A	4.24942	#N/A	#N/A	#N/A	#N/A	#N/A	#N/A	#N/A	8	ENSG00000099219	ERMP1	protein_coding	endoplasmic reticulum metallopeptidase 1 [Source:HGNC Symbol;Acc:HGNC:23703]
SUMF1	0.388235	#N/A	#N/A	#N/A	#N/A	#N/A	#N/A	#N/A	#N/A	#N/A	#N/A	#N/A	#N/A	#N/A	#N/A	#N/A	0.513347	#N/A	0.921514	10.2256	#N/A	0.274994	#N/A	0.239814	0.298328	0.332768	#N/A	8	ENSG00000144455	SUMF1	protein_coding	sulfatase modifying factor 1 [Source:HGNC Symbol;Acc:HGNC:20376]
#249476	0.637299	#N/A	#N/A	#N/A	#N/A	0.728058	1.28102	#N/A	#N/A	1.03078	1.18107	#N/A	1.2814	#N/A	#N/A	#N/A	#N/A	#N/A	#N/A	4.02692	#N/A	#N/A	#N/A	#N/A	0.441961	#N/A	#N/A	8	ENSG00000249476		lncRNA	novel transcript
CADM2	0.997159	#N/A	#N/A	#N/A	#N/A	1.39179	1.64473	#N/A	2.04104	#N/A	#N/A	1.18666	2.47772	#N/A	#N/A	#N/A	#N/A	#N/A	#N/A	2.24259	#N/A	#N/A	#N/A	#N/A	#N/A	1.2456	#N/A	8	ENSG00000175161	CADM2	protein_coding	cell adhesion molecule 2 [Source:HGNC Symbol;Acc:HGNC:29849]
KANK3	1.49438	#N/A	1.38317	#N/A	1.41225	1.42694	#N/A	#N/A	#N/A	2.95125	#N/A	#N/A	2.70646	#N/A	#N/A	#N/A	#N/A	#N/A	1.3376	4.77889	#N/A	#N/A	#N/A	#N/A	#N/A	#N/A	#N/A	8	ENSG00000186994	KANK3	protein_coding	KN motif and ankyrin repeat domains 3 [Source:HGNC Symbol;Acc:HGNC:24796]
SMYD2	0.442984	#N/A	#N/A	#N/A	#N/A	0.747635	1.41402	#N/A	1.0007	1.40313	0.867133	#N/A	1.35831	#N/A	#N/A	#N/A	#N/A	#N/A	#N/A	4.0438	#N/A	#N/A	#N/A	#N/A	#N/A	#N/A	#N/A	8	ENSG00000143499	SMYD2	protein_coding	SET and MYND domain containing 2 [Source:HGNC Symbol;Acc:HGNC:20982]
SLC3A1	0.764055	#N/A	#N/A	#N/A	#N/A	1.26142	#N/A	#N/A	#N/A	1.22094	0.740528	#N/A	2.52293	#N/A	#N/A	#N/A	#N/A	#N/A	#N/A	5.88317	#N/A	#N/A	#N/A	0.366667	0.695013	#N/A	#N/A	8	ENSG00000138079	SLC3A1	protein_coding	solute carrier family 3 member 1 [Source:HGNC Symbol;Acc:HGNC:11025]
CHRNE	0.901828	#N/A	0.434327	#N/A	0.986419	#N/A	#N/A	#N/A	#N/A	#N/A	#N/A	#N/A	0.725037	#N/A	#N/A	#N/A	#N/A	#N/A	0.978052	6.05129	#N/A	#N/A	#N/A	0.345111	0.526032	#N/A	#N/A	8	ENSG00000108556	CHRNE	protein_coding	cholinergic receptor nicotinic epsilon subunit [Source:HGNC Symbol;Acc:HGNC:1966]
DKK3	1.33161	#N/A	0.951984	#N/A	#N/A	2.44307	#N/A	1.45349	#N/A	1.57179	1.31901	#N/A	3.6988	#N/A	#N/A	#N/A	#N/A	#N/A	#N/A	2.5944	#N/A	#N/A	#N/A	#N/A	#N/A	#N/A	#N/A	8	ENSG00000050165	DKK3	protein_coding	dickkopf WNT signaling pathway inhibitor 3 [Source:HGNC Symbol;Acc:HGNC:2893]
PABIR2	0.525372	#N/A	0.640383	#N/A	#N/A	0.359641	#N/A	#N/A	#N/A	0.413262	#N/A	#N/A	0.410377	#N/A	#N/A	#N/A	#N/A	#N/A	0.801123	2.29304	0.217786	#N/A	#N/A	#N/A	#N/A	#N/A	#N/A	8	ENSG00000156504	PABIR2	protein_coding	PABIR family member 2 [Source:HGNC Symbol;Acc:HGNC:30490]
GNRH1	0.932719	#N/A	#N/A	#N/A	#N/A	1.07933	#N/A	#N/A	#N/A	#N/A	1.57511	#N/A	1.29919	#N/A	#N/A	#N/A	#N/A	#N/A	1.64099	3.65123	0.503085	#N/A	#N/A	#N/A	1.0687	#N/A	#N/A	8	ENSG00000147437	GNRH1	protein_coding	gonadotropin releasing hormone 1 [Source:HGNC Symbol;Acc:HGNC:4419]
ZCCHC2	0.352941	#N/A	0.194981	#N/A	#N/A	#N/A	#N/A	#N/A	#N/A	#N/A	0.401058	#N/A	#N/A	#N/A	#N/A	0.145269	#N/A	0.831772	1.41523	8.78709	#N/A	#N/A	#N/A	#N/A	0.271483	#N/A	#N/A	8	ENSG00000141664	ZCCHC2	protein_coding	zinc finger CCHC-type containing 2 [Source:HGNC Symbol;Acc:HGNC:22916]
LYSMD3	0.434919	#N/A	0.548482	#N/A	0.669462	0.505942	1.10298	#N/A	#N/A	0.446719	#N/A	#N/A	#N/A	0.302649	#N/A	#N/A	#N/A	#N/A	#N/A	6.93879	#N/A	#N/A	#N/A	#N/A	#N/A	#N/A	#N/A	8	ENSG00000176018	LYSMD3	protein_coding	LysM domain containing 3 [Source:HGNC Symbol;Acc:HGNC:26969]
RABEPK	0.422242	#N/A	0.542024	#N/A	#N/A	0.454752	#N/A	1.00309	#N/A	0.640218	#N/A	#N/A	0.828943	#N/A	#N/A	#N/A	0.989509	#N/A	#N/A	6.95522	#N/A	#N/A	#N/A	#N/A	#N/A	#N/A	#N/A	8	ENSG00000136933	RABEPK	protein_coding	Rab9 effector protein with kelch motifs [Source:HGNC Symbol;Acc:HGNC:16896]
TYW5	0.357073	#N/A	#N/A	#N/A	#N/A	0.570798	#N/A	1.02726	#N/A	0.303885	#N/A	#N/A	0.843651	#N/A	#N/A	#N/A	#N/A	#N/A	#N/A	3.87392	#N/A	#N/A	#N/A	0.235136	0.472656	#N/A	#N/A	8	ENSG00000162971	TYW5	protein_coding	tRNA-yW synthesizing protein 5 [Source:HGNC Symbol;Acc:HGNC:26754]
ASMTL	0.601465	#N/A	0.410512	#N/A	#N/A	#N/A	#N/A	#N/A	#N/A	#N/A	#N/A	#N/A	#N/A	#N/A	#N/A	#N/A	#N/A	#N/A	1.06245	5.88871	0.229958	#N/A	#N/A	0.326273	0.301215	#N/A	1.17534	8	ENSG00000169093	ASMTL	protein_coding	acetylserotonin O-methyltransferase like [Source:HGNC Symbol;Acc:HGNC:751]
COX10-DT	0.637353	#N/A	#N/A	#N/A	#N/A	1.22098	1.36657	1.6628	1.9733	1.26455	#N/A	#N/A	1.026	#N/A	#N/A	#N/A	#N/A	#N/A	#N/A	7.89716	#N/A	#N/A	#N/A	#N/A	#N/A	#N/A	#N/A	8	ENSG00000236088	COX10-DT	lncRNA	COX10 divergent transcript [Source:HGNC Symbol;Acc:HGNC:38873]
ACKR4	0.919952	#N/A	#N/A	#N/A	#N/A	0.942319	#N/A	#N/A	1.72431	0.894421	#N/A	#N/A	3.48465	#N/A	#N/A	#N/A	#N/A	#N/A	#N/A	3.26855	#N/A	#N/A	#N/A	0.58567	1.13992	#N/A	#N/A	8	ENSG00000129048	ACKR4	protein_coding	atypical chemokine receptor 4 [Source:HGNC Symbol;Acc:HGNC:1611]
ZNF527	0.815062	#N/A	#N/A	#N/A	#N/A	2.14758	#N/A	#N/A	2.14645	1.24028	1.31888	#N/A	1.3108	0.559075	#N/A	#N/A	#N/A	#N/A	#N/A	3.9302	#N/A	#N/A	#N/A	#N/A	#N/A	#N/A	#N/A	8	ENSG00000189164	ZNF527	protein_coding	zinc finger protein 527 [Source:HGNC Symbol;Acc:HGNC:29385]
MAPT#186868	1.00317	#N/A	1.20674	#N/A	1.31161	1.28448	#N/A	#N/A	#N/A	1.63006	#N/A	#N/A	2.7429	#N/A	#N/A	0.601521	#N/A	#N/A	#N/A	3.81215	#N/A	#N/A	#N/A	#N/A	#N/A	#N/A	#N/A	8	ENSG00000186868	MAPT	protein_coding	microtubule associated protein tau [Source:HGNC Symbol;Acc:HGNC:6893]
MAL	1.12983	#N/A	1.28542	#N/A	2.05511	2.83766	#N/A	2.47466	#N/A	2.45615	#N/A	#N/A	1.57911	#N/A	#N/A	#N/A	#N/A	#N/A	#N/A	3.65847	#N/A	#N/A	#N/A	#N/A	#N/A	#N/A	#N/A	8	ENSG00000172005	MAL	protein_coding	mal, T cell differentiation protein [Source:HGNC Symbol;Acc:HGNC:6817]
SLC9A3-AS1	1.02033	#N/A	#N/A	#N/A	#N/A	0.54665	#N/A	#N/A	#N/A	1.28132	1.66869	#N/A	1.27831	#N/A	#N/A	#N/A	#N/A	#N/A	#N/A	4.00379	#N/A	#N/A	#N/A	0.406878	1.11175	#N/A	#N/A	8	ENSG00000225138	SLC9A3-AS1	lncRNA	SLC9A3 antisense RNA 1 [Source:HGNC Symbol;Acc:HGNC:40550]
JADE1	0.346247	#N/A	#N/A	#N/A	#N/A	0.394503	1.18038	1.05228	#N/A	#N/A	0.324657	#N/A	0.510063	#N/A	#N/A	#N/A	#N/A	#N/A	0.531843	6.00088	#N/A	#N/A	#N/A	#N/A	#N/A	#N/A	#N/A	8	ENSG00000077684	JADE1	protein_coding	jade family PHD finger 1 [Source:HGNC Symbol;Acc:HGNC:30027]
ALKBH8	0.422531	#N/A	#N/A	#N/A	#N/A	0.490225	#N/A	2.16	2.37734	#N/A	0.608015	#N/A	0.514166	#N/A	#N/A	#N/A	#N/A	#N/A	#N/A	6.96182	#N/A	0.342872	#N/A	#N/A	#N/A	#N/A	#N/A	8	ENSG00000137760	ALKBH8	protein_coding	alkB homolog 8, tRNA methyltransferase [Source:HGNC Symbol;Acc:HGNC:25189]
KSR1	0.497423	#N/A	#N/A	#N/A	0.639461	#N/A	#N/A	#N/A	#N/A	#N/A	#N/A	#N/A	#N/A	#N/A	#N/A	#N/A	#N/A	#N/A	1.0128	4.85735	0.389549	#N/A	#N/A	0.435707	0.505847	0.713685	#N/A	8	ENSG00000141068	KSR1	protein_coding	kinase suppressor of ras 1 [Source:HGNC Symbol;Acc:HGNC:6465]
PIGV	0.801286	#N/A	#N/A	#N/A	#N/A	#N/A	#N/A	#N/A	#N/A	0.59949	1.24177	#N/A	0.646023	#N/A	1.00134	#N/A	#N/A	#N/A	1.91327	4.0288	0.51337	#N/A	#N/A	#N/A	#N/A	#N/A	#N/A	8	ENSG00000060642	PIGV	protein_coding	phosphatidylinositol glycan anchor biosynthesis class V [Source:HGNC Symbol;Acc:HGNC:26031]
GREB1L	0.603301	#N/A	#N/A	#N/A	#N/A	1.01112	1.3807	#N/A	#N/A	0.728164	#N/A	#N/A	2.28345	#N/A	#N/A	#N/A	#N/A	#N/A	#N/A	6.13899	#N/A	#N/A	#N/A	0.355824	0.854563	#N/A	#N/A	8	ENSG00000141449	GREB1L	protein_coding	GREB1 like retinoic acid receptor coactivator [Source:HGNC Symbol;Acc:HGNC:31042]
ABL2	0.348806	#N/A	0.262639	#N/A	#N/A	#N/A	#N/A	#N/A	#N/A	0.796943	#N/A	#N/A	0.424597	#N/A	#N/A	#N/A	0.604434	#N/A	#N/A	8.65807	#N/A	#N/A	#N/A	#N/A	0.483715	0.765181	#N/A	8	ENSG00000143322	ABL2	protein_coding	ABL proto-oncogene 2, non-receptor tyrosine kinase [Source:HGNC Symbol;Acc:HGNC:77]
CFAP100	0.752495	#N/A	#N/A	#N/A	#N/A	0.883696	1.74032	#N/A	#N/A	#N/A	#N/A	#N/A	2.25184	#N/A	#N/A	0.46454	1.38389	#N/A	#N/A	4.7402	#N/A	#N/A	#N/A	#N/A	0.62981	#N/A	#N/A	8	ENSG00000163885	CFAP100	protein_coding	cilia and flagella associated protein 100 [Source:HGNC Symbol;Acc:HGNC:26842]
MTURN	0.501635	#N/A	#N/A	#N/A	1.11551	#N/A	#N/A	#N/A	#N/A	1.11305	#N/A	#N/A	#N/A	#N/A	#N/A	0.376799	#N/A	#N/A	2.40716	#N/A	0.456129	0.457306	#N/A	0.393438	#N/A	#N/A	#N/A	8	ENSG00000180354	MTURN	protein_coding	maturin, neural progenitor differentiation regulator homolog [Source:HGNC Symbol;Acc:HGNC:25457]
DAZAP1	0.283994	#N/A	0.316754	#N/A	0.547514	#N/A	#N/A	#N/A	#N/A	0.341727	0.372732	#N/A	#N/A	#N/A	#N/A	#N/A	#N/A	#N/A	0.549737	5.98738	#N/A	#N/A	#N/A	0.155694	#N/A	#N/A	#N/A	8	ENSG00000071626	DAZAP1	protein_coding	DAZ associated protein 1 [Source:HGNC Symbol;Acc:HGNC:2683]
LINC00384	0.323146	#N/A	0.480345	#N/A	#N/A	2.48058	#N/A	#N/A	#N/A	0.893362	#N/A	#N/A	0.918345	0.985649	0.154644	#N/A	#N/A	#N/A	#N/A	#N/A	2.10167	#N/A	#N/A	#N/A	#N/A	#N/A	#N/A	8	ENSG00000232117	LINC00384	lncRNA	long intergenic non-protein coding RNA 384 [Source:HGNC Symbol;Acc:HGNC:42711]
BRPF1	0.587101	0.819112	0.905292	5.12919	#N/A	#N/A	#N/A	#N/A	#N/A	#N/A	#N/A	#N/A	#N/A	0.471122	#N/A	#N/A	#N/A	#N/A	1.01834	2.35745	0.621314	#N/A	#N/A	#N/A	#N/A	#N/A	#N/A	8	ENSG00000156983	BRPF1	protein_coding	bromodomain and PHD finger containing 1 [Source:HGNC Symbol;Acc:HGNC:14255]
LRRC69	0.373907	#N/A	#N/A	#N/A	#N/A	0.427897	1.78915	#N/A	#N/A	0.462015	#N/A	#N/A	0.611562	#N/A	#N/A	#N/A	0.690034	#N/A	#N/A	7.13555	#N/A	#N/A	#N/A	#N/A	0.579585	#N/A	#N/A	8	ENSG00000214954	LRRC69	protein_coding	leucine rich repeat containing 69 [Source:HGNC Symbol;Acc:HGNC:34303]
GET1	0.512884	#N/A	0.558776	#N/A	#N/A	0.673407	#N/A	#N/A	#N/A	0.747581	1.05744	#N/A	0.58732	0.404171	#N/A	#N/A	#N/A	#N/A	#N/A	1.1787	#N/A	#N/A	#N/A	#N/A	#N/A	#N/A	#N/A	8	ENSG00000182093	GET1	protein_coding	guided entry of tail-anchored proteins factor 1 [Source:HGNC Symbol;Acc:HGNC:12790]
PDE5A	0.332922	#N/A	#N/A	#N/A	#N/A	1.06343	1.20246	#N/A	1.32512	0.955017	#N/A	#N/A	2.39806	#N/A	#N/A	#N/A	#N/A	#N/A	#N/A	1.53566	#N/A	#N/A	#N/A	#N/A	0.764305	#N/A	#N/A	8	ENSG00000138735	PDE5A	protein_coding	phosphodiesterase 5A [Source:HGNC Symbol;Acc:HGNC:8784]
CATSPERG	0.506713	#N/A	#N/A	#N/A	#N/A	#N/A	#N/A	#N/A	#N/A	#N/A	#N/A	#N/A	#N/A	#N/A	#N/A	#N/A	1.8825	#N/A	0.933469	6.42595	0.392093	0.584112	#N/A	0.400711	0.42825	#N/A	#N/A	8	ENSG00000099338	CATSPERG	protein_coding	cation channel sperm associated auxiliary subunit gamma [Source:HGNC Symbol;Acc:HGNC:25243]
BMPR2	0.26903	#N/A	#N/A	#N/A	#N/A	#N/A	#N/A	#N/A	#N/A	#N/A	#N/A	#N/A	#N/A	#N/A	#N/A	#N/A	0.994248	#N/A	1.30416	9.85904	0.329401	#N/A	#N/A	0.345915	0.556126	1.17602	#N/A	8	ENSG00000204217	BMPR2	protein_coding	bone morphogenetic protein receptor type 2 [Source:HGNC Symbol;Acc:HGNC:1078]
SNPH	1.24738	#N/A	1.99529	#N/A	1.67813	3.79902	#N/A	#N/A	#N/A	4.33509	1.91852	#N/A	6.39709	#N/A	#N/A	#N/A	#N/A	#N/A	#N/A	1.1076	#N/A	#N/A	#N/A	#N/A	#N/A	#N/A	#N/A	8	ENSG00000101298	SNPH	protein_coding	syntaphilin [Source:HGNC Symbol;Acc:HGNC:15931]
CTCF	0.209479	#N/A	#N/A	#N/A	#N/A	0.199134	0.586335	#N/A	0.779413	#N/A	0.299355	#N/A	0.296124	#N/A	#N/A	#N/A	#N/A	#N/A	#N/A	7.25406	#N/A	#N/A	#N/A	0.126433	#N/A	#N/A	#N/A	8	ENSG00000102974	CTCF	protein_coding	CCCTC-binding factor [Source:HGNC Symbol;Acc:HGNC:13723]
SLC35D1	0.489996	#N/A	0.300168	#N/A	#N/A	0.68486	#N/A	1.62547	#N/A	0.841651	#N/A	#N/A	1.10297	#N/A	#N/A	#N/A	#N/A	#N/A	#N/A	8.19691	#N/A	#N/A	#N/A	#N/A	0.4185	#N/A	#N/A	8	ENSG00000116704	SLC35D1	protein_coding	solute carrier family 35 member D1 [Source:HGNC Symbol;Acc:HGNC:20800]
PGP	0.439236	0.435623	0.608725	#N/A	0.962671	0.230889	0.910411	#N/A	#N/A	#N/A	#N/A	#N/A	#N/A	#N/A	#N/A	#N/A	#N/A	#N/A	0.919379	5.71036	#N/A	#N/A	#N/A	#N/A	#N/A	#N/A	#N/A	8	ENSG00000184207	PGP	protein_coding	phosphoglycolate phosphatase [Source:HGNC Symbol;Acc:HGNC:8909]
MCU	0.375432	0.350297	#N/A	#N/A	#N/A	#N/A	#N/A	#N/A	#N/A	#N/A	#N/A	0.380244	#N/A	#N/A	#N/A	0.212075	#N/A	#N/A	#N/A	6.01344	0.319905	#N/A	#N/A	0.413338	0.683113	#N/A	#N/A	8	ENSG00000156026	MCU	protein_coding	mitochondrial calcium uniporter [Source:HGNC Symbol;Acc:HGNC:23526]
XPOT	0.427433	#N/A	#N/A	0.856484	0.756439	0.267663	#N/A	#N/A	1.27531	0.475007	#N/A	#N/A	#N/A	#N/A	#N/A	0.236951	#N/A	#N/A	#N/A	6.85755	#N/A	#N/A	#N/A	#N/A	#N/A	#N/A	#N/A	8	ENSG00000184575	XPOT	protein_coding	exportin for tRNA [Source:HGNC Symbol;Acc:HGNC:12826]
#261049	1.33143	#N/A	#N/A	#N/A	#N/A	#N/A	#N/A	#N/A	#N/A	0.805235	#N/A	#N/A	3.82622	#N/A	#N/A	0.882701	#N/A	1.05697	#N/A	3.32054	#N/A	#N/A	#N/A	0.902164	1.11095	#N/A	#N/A	8	ENSG00000261049		lncRNA	novel transcript, antisense to FTO
SND1	0.222067	#N/A	#N/A	0.402733	0.338247	#N/A	#N/A	#N/A	#N/A	#N/A	#N/A	#N/A	#N/A	#N/A	#N/A	0.14213	#N/A	#N/A	#N/A	6.43268	#N/A	0.171786	#N/A	#N/A	0.302791	0.510892	#N/A	8	ENSG00000197157	SND1	protein_coding	staphylococcal nuclease and tudor domain containing 1 [Source:HGNC Symbol;Acc:HGNC:30646]
#277511	0.939329	#N/A	#N/A	#N/A	1.24834	2.11016	#N/A	1.80033	#N/A	0.835291	1.11471	#N/A	1.22165	#N/A	#N/A	#N/A	#N/A	#N/A	#N/A	3.55287	#N/A	#N/A	#N/A	#N/A	#N/A	#N/A	#N/A	8	ENSG00000277511		lncRNA	novel transcript
STARD3NL	0.408194	#N/A	0.380436	#N/A	#N/A	#N/A	#N/A	#N/A	#N/A	#N/A	#N/A	#N/A	#N/A	#N/A	#N/A	#N/A	#N/A	0.723976	1.3915	3.35732	0.588274	0.610735	#N/A	#N/A	#N/A	0.863161	#N/A	8	ENSG00000010270	STARD3NL	protein_coding	STARD3 N-terminal like [Source:HGNC Symbol;Acc:HGNC:19169]
TRNT1	0.307159	#N/A	#N/A	#N/A	#N/A	0.590057	#N/A	#N/A	1.49617	0.368891	#N/A	#N/A	0.779187	#N/A	#N/A	#N/A	#N/A	#N/A	0.6185	8.15221	#N/A	#N/A	#N/A	#N/A	0.267289	#N/A	#N/A	8	ENSG00000072756	TRNT1	protein_coding	tRNA nucleotidyl transferase 1 [Source:HGNC Symbol;Acc:HGNC:17341]
TMEM139-AS1	0.638582	#N/A	#N/A	#N/A	#N/A	0.866291	#N/A	#N/A	#N/A	#N/A	0.78099	#N/A	2.09612	#N/A	#N/A	0.425537	#N/A	#N/A	0.83423	6.40213	#N/A	#N/A	#N/A	#N/A	0.522476	#N/A	#N/A	8	ENSG00000231840	TMEM139-AS1	lncRNA	TMEM139 antisense RNA 1 [Source:HGNC Symbol;Acc:HGNC:40988]
SYCE1L	0.716848	1.09767	0.721245	#N/A	#N/A	1.02782	1.66293	#N/A	#N/A	0.878753	#N/A	#N/A	1.30857	#N/A	#N/A	#N/A	#N/A	#N/A	#N/A	5.5514	#N/A	#N/A	#N/A	#N/A	#N/A	#N/A	#N/A	8	ENSG00000205078	SYCE1L	protein_coding	synaptonemal complex central element protein 1 like [Source:HGNC Symbol;Acc:HGNC:37236]
PTBP3	0.213806	#N/A	0.139035	#N/A	#N/A	#N/A	#N/A	#N/A	#N/A	#N/A	#N/A	#N/A	#N/A	0.164198	#N/A	0.246981	#N/A	#N/A	1.4176	7.31675	0.261519	#N/A	#N/A	0.091686	#N/A	#N/A	#N/A	8	ENSG00000119314	PTBP3	protein_coding	polypyrimidine tract binding protein 3 [Source:HGNC Symbol;Acc:HGNC:10253]
ZNF324	1.22606	#N/A	0.791925	#N/A	#N/A	#N/A	1.17706	#N/A	#N/A	0.556718	#N/A	#N/A	1.26307	#N/A	#N/A	#N/A	#N/A	#N/A	1.22013	5.31877	#N/A	#N/A	#N/A	0.345829	#N/A	#N/A	#N/A	8	ENSG00000083812	ZNF324	protein_coding	zinc finger protein 324 [Source:HGNC Symbol;Acc:HGNC:14096]
SLC38A9	0.24403	#N/A	#N/A	#N/A	#N/A	#N/A	#N/A	#N/A	0.902315	#N/A	#N/A	0.321457	0.256027	#N/A	#N/A	#N/A	#N/A	#N/A	#N/A	9.4346	0.177467	#N/A	#N/A	0.26872	0.573194	#N/A	#N/A	8	ENSG00000177058	SLC38A9	protein_coding	solute carrier family 38 member 9 [Source:HGNC Symbol;Acc:HGNC:26907]
NSMAF	0.303185	#N/A	#N/A	#N/A	#N/A	#N/A	#N/A	#N/A	#N/A	0.293828	#N/A	#N/A	#N/A	#N/A	#N/A	0.445347	#N/A	#N/A	0.649297	9.20427	0.0971099	#N/A	#N/A	0.177749	0.435057	#N/A	#N/A	8	ENSG00000035681	NSMAF	protein_coding	neutral sphingomyelinase activation associated factor [Source:HGNC Symbol;Acc:HGNC:8017]
ADAT1	0.509428	#N/A	#N/A	#N/A	0.601321	0.736638	#N/A	1.63175	#N/A	#N/A	#N/A	#N/A	0.698567	#N/A	#N/A	0.464698	#N/A	#N/A	1.09094	6.58842	#N/A	#N/A	#N/A	#N/A	#N/A	#N/A	#N/A	8	ENSG00000065457	ADAT1	protein_coding	adenosine deaminase tRNA specific 1 [Source:HGNC Symbol;Acc:HGNC:228]
#260733	0.874972	#N/A	#N/A	#N/A	#N/A	1.00898	1.50492	#N/A	#N/A	0.974713	#N/A	#N/A	3.47316	#N/A	#N/A	#N/A	#N/A	#N/A	#N/A	4.85117	#N/A	#N/A	#N/A	0.35596	0.663447	#N/A	#N/A	8	ENSG00000260733		lncRNA	novel transcript, antisense to WWOX
EEF1AKMT2	0.258769	#N/A	#N/A	#N/A	0.599404	0.362428	0.72031	#N/A	#N/A	0.49024	#N/A	#N/A	0.609426	#N/A	#N/A	#N/A	#N/A	#N/A	#N/A	5.96835	#N/A	#N/A	#N/A	#N/A	0.244987	#N/A	#N/A	8	ENSG00000203791	EEF1AKMT2	protein_coding	EEF1A lysine methyltransferase 2 [Source:HGNC Symbol;Acc:HGNC:33787]
MT-ND1	0.142121	#N/A	#N/A	0.654409	#N/A	#N/A	#N/A	#N/A	#N/A	#N/A	#N/A	#N/A	0.210988	#N/A	#N/A	0.413864	#N/A	1.55224	0.831325	3.97273	#N/A	#N/A	#N/A	#N/A	0.623768	#N/A	#N/A	8	ENSG00000198888	MT-ND1	protein_coding	mitochondrially encoded NADH:ubiquinone oxidoreductase core subunit 1 [Source:HGNC Symbol;Acc:HGNC:7455]
DIO1	0.992296	#N/A	#N/A	#N/A	#N/A	0.910532	#N/A	#N/A	#N/A	0.844371	#N/A	#N/A	1.89726	#N/A	#N/A	#N/A	#N/A	#N/A	#N/A	3.78353	0.509822	#N/A	#N/A	0.800032	0.784349	#N/A	#N/A	8	ENSG00000211452	DIO1	protein_coding	iodothyronine deiodinase 1 [Source:HGNC Symbol;Acc:HGNC:2883]
#261632	0.495591	#N/A	#N/A	#N/A	#N/A	1.07879	1.1917	#N/A	#N/A	#N/A	#N/A	#N/A	2.84733	#N/A	#N/A	0.409188	#N/A	#N/A	#N/A	4.46498	#N/A	#N/A	#N/A	0.560337	1.1347	#N/A	#N/A	8	ENSG00000261632		lncRNA	novel transcript, antisense to MYO9A
SLC4A1	0.662993	#N/A	#N/A	#N/A	#N/A	2.43899	#N/A	#N/A	#N/A	1.04024	#N/A	#N/A	1.19182	#N/A	#N/A	0.615919	#N/A	#N/A	#N/A	0.213116	#N/A	0.172605	#N/A	1.61606	#N/A	#N/A	#N/A	8	ENSG00000004939	SLC4A1	protein_coding	solute carrier family 4 member 1 (Diego blood group) [Source:HGNC Symbol;Acc:HGNC:11027]
TBX1	1.12636	#N/A	#N/A	#N/A	1.16759	4.35074	#N/A	#N/A	#N/A	3.72305	#N/A	#N/A	3.71522	#N/A	#N/A	#N/A	#N/A	#N/A	#N/A	0.449655	1.67549	#N/A	#N/A	0.903965	#N/A	#N/A	#N/A	8	ENSG00000184058	TBX1	protein_coding	T-box transcription factor 1 [Source:HGNC Symbol;Acc:HGNC:11592]
FLT4	1.49771	#N/A	1.74132	#N/A	#N/A	1.94964	#N/A	#N/A	#N/A	3.09638	1.35337	#N/A	2.49577	#N/A	#N/A	0.807747	#N/A	#N/A	#N/A	0.197011	#N/A	#N/A	#N/A	#N/A	#N/A	#N/A	#N/A	8	ENSG00000037280	FLT4	protein_coding	fms related receptor tyrosine kinase 4 [Source:HGNC Symbol;Acc:HGNC:3767]
TMEM184C	0.372932	#N/A	#N/A	#N/A	#N/A	0.370365	#N/A	#N/A	1.22603	0.384117	#N/A	#N/A	0.436574	#N/A	#N/A	#N/A	#N/A	#N/A	0.520961	5.50287	#N/A	#N/A	#N/A	#N/A	0.405441	#N/A	#N/A	8	ENSG00000164168	TMEM184C	protein_coding	transmembrane protein 184C [Source:HGNC Symbol;Acc:HGNC:25587]
#286742	1.10016	#N/A	1.10169	2.00288	1.3508	1.44352	#N/A	#N/A	#N/A	#N/A	#N/A	#N/A	1.84516	#N/A	#N/A	#N/A	#N/A	#N/A	#N/A	4.75058	#N/A	#N/A	#N/A	#N/A	1.19444	#N/A	#N/A	8	ENSG00000286742		lncRNA	novel transcript, antisense to CDK6
RPL34-DT	0.631618	#N/A	#N/A	#N/A	#N/A	1.0071	1.72333	1.49539	#N/A	1.49384	#N/A	#N/A	2.05301	#N/A	#N/A	0.452522	#N/A	#N/A	#N/A	5.9298	#N/A	#N/A	#N/A	#N/A	#N/A	#N/A	#N/A	8	ENSG00000234492	RPL34-DT	lncRNA	RPL34 divergent transcript [Source:HGNC Symbol;Acc:HGNC:26749]
PCMTD2#203880	0.299349	#N/A	0.323565	#N/A	#N/A	#N/A	#N/A	#N/A	#N/A	0.585248	0.760239	#N/A	0.362598	#N/A	#N/A	#N/A	0.667407	#N/A	1.05943	7.30682	#N/A	#N/A	#N/A	#N/A	#N/A	#N/A	#N/A	8	ENSG00000203880	PCMTD2	protein_coding	protein-L-isoaspartate (D-aspartate) O-methyltransferase domain containing 2 [Source:HGNC Symbol;Acc:HGNC:15882]
ZNF487	0.489796	#N/A	#N/A	#N/A	#N/A	#N/A	#N/A	#N/A	#N/A	#N/A	#N/A	0.981529	#N/A	#N/A	#N/A	#N/A	#N/A	#N/A	1.08275	7.19441	1.04286	0.862318	#N/A	0.568746	0.760588	#N/A	#N/A	8	ENSG00000243660	ZNF487	protein_coding	zinc finger protein 487 [Source:HGNC Symbol;Acc:HGNC:23488]
LINC00470	0.983634	#N/A	#N/A	#N/A	#N/A	#N/A	0.200605	#N/A	#N/A	#N/A	#N/A	#N/A	2.14829	0.829523	#N/A	#N/A	#N/A	#N/A	0.810395	0.151938	#N/A	#N/A	#N/A	0.727054	1.45223	#N/A	#N/A	8	ENSG00000132204	LINC00470	lncRNA	long intergenic non-protein coding RNA 470 [Source:HGNC Symbol;Acc:HGNC:1225]
FAM111A	#N/A	0.67219	0.690376	#N/A	0.686168	#N/A	#N/A	#N/A	#N/A	0.458736	#N/A	#N/A	#N/A	#N/A	#N/A	#N/A	#N/A	1.18787	1.61186	5.44291	0.296693	#N/A	#N/A	#N/A	#N/A	#N/A	#N/A	8	ENSG00000166801	FAM111A	protein_coding	FAM111 trypsin like peptidase A [Source:HGNC Symbol;Acc:HGNC:24725]
TES	#N/A	0.516297	0.524393	#N/A	0.695081	#N/A	#N/A	#N/A	#N/A	#N/A	#N/A	#N/A	#N/A	#N/A	#N/A	#N/A	#N/A	1.65408	0.61638	9.26802	0.52476	0.44779	#N/A	#N/A	#N/A	#N/A	#N/A	8	ENSG00000135269	TES	protein_coding	testin LIM domain protein [Source:HGNC Symbol;Acc:HGNC:14620]
SCP2	#N/A	0.521581	0.575055	#N/A	0.717128	#N/A	#N/A	#N/A	#N/A	#N/A	#N/A	#N/A	#N/A	#N/A	#N/A	#N/A	#N/A	1.19329	1.2042	2.89775	0.410547	0.291525	#N/A	#N/A	#N/A	#N/A	#N/A	8	ENSG00000116171	SCP2	protein_coding	sterol carrier protein 2 [Source:HGNC Symbol;Acc:HGNC:10606]
MRPL47	#N/A	0.678859	0.859278	#N/A	#N/A	0.504131	#N/A	#N/A	#N/A	#N/A	#N/A	#N/A	#N/A	0.515491	0.716811	#N/A	#N/A	#N/A	0.802065	3.74979	0.41016	#N/A	#N/A	#N/A	#N/A	#N/A	#N/A	8	ENSG00000136522	MRPL47	protein_coding	mitochondrial ribosomal protein L47 [Source:HGNC Symbol;Acc:HGNC:16652]
RALBP1	#N/A	0.463842	0.302527	#N/A	#N/A	#N/A	0.82404	#N/A	#N/A	#N/A	0.62718	#N/A	#N/A	#N/A	#N/A	#N/A	#N/A	0.575729	0.777615	4.18303	0.171628	#N/A	#N/A	#N/A	#N/A	#N/A	#N/A	8	ENSG00000017797	RALBP1	protein_coding	ralA binding protein 1 [Source:HGNC Symbol;Acc:HGNC:9841]
ADAP1	#N/A	1.04848	2.70057	#N/A	3.76876	#N/A	#N/A	#N/A	#N/A	#N/A	#N/A	#N/A	#N/A	#N/A	#N/A	#N/A	#N/A	#N/A	2.6855	3.56073	3.80106	2.35605	#N/A	#N/A	#N/A	#N/A	1.68823	8	ENSG00000105963	ADAP1	protein_coding	ArfGAP with dual PH domains 1 [Source:HGNC Symbol;Acc:HGNC:16486]
DRAP1	#N/A	0.55291	0.84486	1.0654	#N/A	0.82873	1.19297	#N/A	#N/A	#N/A	#N/A	#N/A	#N/A	#N/A	#N/A	#N/A	#N/A	1.75551	#N/A	3.25119	0.771659	#N/A	#N/A	#N/A	#N/A	#N/A	#N/A	8	ENSG00000175550	DRAP1	protein_coding	DR1 associated protein 1 [Source:HGNC Symbol;Acc:HGNC:3019]
PSMB8#204264	#N/A	0.496141	#N/A	#N/A	#N/A	1.21343	1.59609	1.4674	#N/A	#N/A	#N/A	#N/A	#N/A	0.825916	#N/A	#N/A	#N/A	2.73215	#N/A	2.60797	0.705817	#N/A	#N/A	#N/A	#N/A	#N/A	#N/A	8	ENSG00000204264	PSMB8	protein_coding	proteasome 20S subunit beta 8 [Source:HGNC Symbol;Acc:HGNC:9545]
DMAP1	#N/A	0.674127	#N/A	#N/A	#N/A	0.708382	1.0359	#N/A	#N/A	1.11038	1.14492	#N/A	0.423126	#N/A	#N/A	#N/A	0.928637	#N/A	#N/A	4.13206	#N/A	#N/A	#N/A	#N/A	#N/A	#N/A	#N/A	8	ENSG00000178028	DMAP1	protein_coding	DNA methyltransferase 1 associated protein 1 [Source:HGNC Symbol;Acc:HGNC:18291]
LAMP1	#N/A	0.347735	0.616895	#N/A	#N/A	#N/A	#N/A	#N/A	#N/A	#N/A	1.28658	#N/A	#N/A	0.294993	#N/A	#N/A	#N/A	#N/A	1.04783	6.2914	0.380094	0.243928	#N/A	#N/A	#N/A	#N/A	#N/A	8	ENSG00000185896	LAMP1	protein_coding	lysosomal associated membrane protein 1 [Source:HGNC Symbol;Acc:HGNC:6499]
ETHE1	#N/A	0.773162	1.73175	1.07745	1.34067	#N/A	#N/A	#N/A	#N/A	0.638034	#N/A	#N/A	#N/A	#N/A	#N/A	#N/A	#N/A	#N/A	1.39219	5.55518	0.421214	#N/A	#N/A	#N/A	#N/A	#N/A	#N/A	8	ENSG00000105755	ETHE1	protein_coding	ETHE1 persulfide dioxygenase [Source:HGNC Symbol;Acc:HGNC:23287]
LINC02506	#N/A	0.67439	1.41388	0.319269	#N/A	#N/A	#N/A	#N/A	#N/A	1.15744	#N/A	0.0804223	#N/A	#N/A	#N/A	0.30402	#N/A	#N/A	#N/A	0.153077	#N/A	0.193519	#N/A	#N/A	#N/A	#N/A	#N/A	8	ENSG00000251129	LINC02506	lncRNA	long intergenic non-protein coding RNA 2506 [Source:HGNC Symbol;Acc:HGNC:53495]
SNIP1	#N/A	0.427903	0.550628	#N/A	#N/A	#N/A	#N/A	#N/A	#N/A	0.310507	0.420535	#N/A	0.478952	0.341906	#N/A	#N/A	#N/A	#N/A	#N/A	7.57925	0.31931	#N/A	#N/A	#N/A	#N/A	#N/A	#N/A	8	ENSG00000163877	SNIP1	protein_coding	Smad nuclear interacting protein 1 [Source:HGNC Symbol;Acc:HGNC:30587]
STUB1	#N/A	0.608571	0.480406	#N/A	#N/A	0.57872	#N/A	#N/A	#N/A	0.43688	0.701134	#N/A	#N/A	0.593012	#N/A	#N/A	#N/A	#N/A	#N/A	2.72075	0.233264	#N/A	#N/A	#N/A	#N/A	#N/A	#N/A	8	ENSG00000103266	STUB1	protein_coding	STIP1 homology and U-box containing protein 1 [Source:HGNC Symbol;Acc:HGNC:11427]
NIP7	#N/A	0.801762	#N/A	#N/A	#N/A	1.4844	1.9736	#N/A	#N/A	0.797213	1.12336	#N/A	#N/A	0.550889	#N/A	#N/A	#N/A	#N/A	#N/A	3.05926	0.471945	#N/A	#N/A	#N/A	#N/A	#N/A	#N/A	8	ENSG00000132603	NIP7	protein_coding	nucleolar pre-rRNA processing protein NIP7 [Source:HGNC Symbol;Acc:HGNC:24328]
MAML2	#N/A	#N/A	#N/A	1.28123	#N/A	#N/A	#N/A	#N/A	#N/A	0.470837	0.395749	#N/A	#N/A	#N/A	#N/A	0.494079	0.714955	0.725119	2.80975	7.16654	#N/A	#N/A	#N/A	#N/A	#N/A	#N/A	#N/A	8	ENSG00000184384	MAML2	protein_coding	mastermind like transcriptional coactivator 2 [Source:HGNC Symbol;Acc:HGNC:16259]
P4HB	#N/A	#N/A	1.50098	1.41692	1.62828	#N/A	#N/A	#N/A	#N/A	0.735465	#N/A	#N/A	#N/A	#N/A	#N/A	#N/A	#N/A	#N/A	#N/A	4.51585	0.598154	0.286739	#N/A	#N/A	#N/A	0.68032	#N/A	8	ENSG00000185624	P4HB	protein_coding	prolyl 4-hydroxylase subunit beta [Source:HGNC Symbol;Acc:HGNC:8548]
DGKA	#N/A	#N/A	#N/A	1.12431	#N/A	0.716358	#N/A	#N/A	1.06621	2.39033	#N/A	#N/A	1.52932	#N/A	#N/A	0.672715	#N/A	#N/A	1.27559	8.24065	#N/A	#N/A	#N/A	#N/A	#N/A	#N/A	#N/A	8	ENSG00000065357	DGKA	protein_coding	diacylglycerol kinase alpha [Source:HGNC Symbol;Acc:HGNC:2849]
EIF4A1	#N/A	#N/A	0.522029	0.620119	0.878478	#N/A	#N/A	#N/A	#N/A	#N/A	#N/A	#N/A	#N/A	#N/A	#N/A	#N/A	#N/A	#N/A	0.869471	5.93043	0.416463	0.356821	#N/A	#N/A	#N/A	0.569286	#N/A	8	ENSG00000161960	EIF4A1	protein_coding	eukaryotic translation initiation factor 4A1 [Source:HGNC Symbol;Acc:HGNC:3282]
CD38	#N/A	#N/A	#N/A	1.56721	#N/A	#N/A	1.8957	#N/A	#N/A	1.40543	#N/A	2.16744	#N/A	#N/A	#N/A	#N/A	#N/A	#N/A	#N/A	6.6186	1.2351	1.63312	#N/A	0.398583	#N/A	#N/A	#N/A	8	ENSG00000004468	CD38	protein_coding	CD38 molecule [Source:HGNC Symbol;Acc:HGNC:1667]
SMPD1	#N/A	#N/A	2.13725	3.55939	#N/A	1.40376	#N/A	#N/A	#N/A	2.5039	1.31946	#N/A	#N/A	#N/A	#N/A	#N/A	#N/A	1.45044	1.12325	1.84577	#N/A	#N/A	#N/A	#N/A	#N/A	#N/A	#N/A	8	ENSG00000166311	SMPD1	protein_coding	sphingomyelin phosphodiesterase 1 [Source:HGNC Symbol;Acc:HGNC:11120]
MGST3	#N/A	#N/A	0.82691	1.03865	0.967116	#N/A	#N/A	#N/A	#N/A	#N/A	#N/A	#N/A	#N/A	#N/A	0.513881	0.492944	#N/A	1.4345	0.860147	4.14505	#N/A	#N/A	#N/A	#N/A	#N/A	#N/A	#N/A	8	ENSG00000143198	MGST3	protein_coding	microsomal glutathione S-transferase 3 [Source:HGNC Symbol;Acc:HGNC:7064]
NOSIP	#N/A	#N/A	0.770272	1.14998	#N/A	0.780491	0.945438	1.23464	#N/A	0.472632	#N/A	#N/A	#N/A	#N/A	#N/A	#N/A	#N/A	#N/A	0.791377	4.14213	#N/A	#N/A	#N/A	#N/A	#N/A	#N/A	#N/A	8	ENSG00000142546	NOSIP	protein_coding	nitric oxide synthase interacting protein [Source:HGNC Symbol;Acc:HGNC:17946]
ARHGAP45	#N/A	#N/A	0.21473	0.547512	#N/A	#N/A	#N/A	#N/A	#N/A	0.391629	0.425598	#N/A	#N/A	#N/A	#N/A	#N/A	#N/A	1.05118	0.964554	3.63513	#N/A	#N/A	#N/A	#N/A	#N/A	#N/A	1.85344	8	ENSG00000180448	ARHGAP45	protein_coding	Rho GTPase activating protein 45 [Source:HGNC Symbol;Acc:HGNC:17102]
ADAM12	#N/A	#N/A	4.18385	2.63503	#N/A	#N/A	1.43006	#N/A	1.09417	3.6412	#N/A	#N/A	3.69835	#N/A	#N/A	#N/A	#N/A	#N/A	1.73267	1.64309	#N/A	#N/A	#N/A	#N/A	#N/A	#N/A	#N/A	8	ENSG00000148848	ADAM12	protein_coding	ADAM metallopeptidase domain 12 [Source:HGNC Symbol;Acc:HGNC:190]
TNFRSF14#157873	#N/A	#N/A	0.565545	0.783961	#N/A	#N/A	#N/A	#N/A	#N/A	#N/A	0.459363	#N/A	#N/A	#N/A	#N/A	#N/A	0.797347	0.902927	0.578674	4.53823	0.266701	#N/A	#N/A	#N/A	#N/A	#N/A	#N/A	8	ENSG00000157873	TNFRSF14	protein_coding	TNF receptor superfamily member 14 [Source:HGNC Symbol;Acc:HGNC:11912]
ACIN1	#N/A	#N/A	#N/A	0.506988	#N/A	#N/A	#N/A	#N/A	0.834435	0.213852	0.259519	0.241656	0.246456	#N/A	#N/A	#N/A	#N/A	#N/A	#N/A	6.72523	#N/A	#N/A	#N/A	#N/A	0.15625	#N/A	#N/A	8	ENSG00000100813	ACIN1	protein_coding	apoptotic chromatin condensation inducer 1 [Source:HGNC Symbol;Acc:HGNC:17066]
FAM107B	#N/A	#N/A	#N/A	0.729187	#N/A	0.458426	0.775529	#N/A	#N/A	#N/A	1.31436	#N/A	0.571254	#N/A	#N/A	#N/A	#N/A	1.03298	#N/A	8.05758	#N/A	#N/A	#N/A	#N/A	#N/A	#N/A	1.42533	8	ENSG00000065809	FAM107B	protein_coding	family with sequence similarity 107 member B [Source:HGNC Symbol;Acc:HGNC:23726]
SELENOS	#N/A	#N/A	1.10341	0.88354	1.51991	#N/A	#N/A	#N/A	#N/A	#N/A	#N/A	#N/A	#N/A	0.507519	#N/A	#N/A	0.654723	#N/A	#N/A	7.83746	1.13402	0.651828	#N/A	#N/A	#N/A	#N/A	#N/A	8	ENSG00000131871	SELENOS	protein_coding	selenoprotein S [Source:HGNC Symbol;Acc:HGNC:30396]
CLCA4-AS1	#N/A	#N/A	#N/A	1.95819	#N/A	2.48149	2.63423	#N/A	1.47049	1.67118	2.07515	#N/A	3.06525	#N/A	#N/A	#N/A	#N/A	#N/A	#N/A	4.23884	#N/A	#N/A	#N/A	#N/A	#N/A	#N/A	#N/A	8	ENSG00000236915	CLCA4-AS1	lncRNA	CLCA4 antisense RNA 1 [Source:HGNC Symbol;Acc:HGNC:54055]
RRP36	#N/A	#N/A	0.39926	0.809317	0.702355	0.572892	#N/A	#N/A	1.11815	#N/A	0.490093	#N/A	#N/A	#N/A	#N/A	#N/A	#N/A	#N/A	#N/A	5.37691	0.174365	#N/A	#N/A	#N/A	#N/A	#N/A	#N/A	8	ENSG00000124541	RRP36	protein_coding	ribosomal RNA processing 36 [Source:HGNC Symbol;Acc:HGNC:21374]
NOD1	#N/A	#N/A	#N/A	0.907009	#N/A	#N/A	0.782026	#N/A	#N/A	#N/A	#N/A	#N/A	0.387583	#N/A	#N/A	#N/A	#N/A	#N/A	1.52097	3.94079	0.251771	#N/A	#N/A	0.178774	0.305486	#N/A	#N/A	8	ENSG00000106100	NOD1	protein_coding	nucleotide binding oligomerization domain containing 1 [Source:HGNC Symbol;Acc:HGNC:16390]
H2AC15	#N/A	#N/A	1.9993	1.42872	#N/A	3.19451	#N/A	#N/A	#N/A	3.27275	2.36971	#N/A	1.88155	0.88958	#N/A	#N/A	#N/A	2.19064	#N/A	#N/A	#N/A	#N/A	#N/A	#N/A	#N/A	#N/A	#N/A	8	ENSG00000275221	H2AC15	protein_coding	H2A clustered histone 15 [Source:HGNC Symbol;Acc:HGNC:4726]
VWC2L	#N/A	#N/A	#N/A	1.43221	1.12907	3.74141	#N/A	#N/A	#N/A	2.17019	4.45913	#N/A	5.05898	#N/A	#N/A	1.34198	#N/A	#N/A	#N/A	1.88801	#N/A	#N/A	#N/A	#N/A	#N/A	#N/A	#N/A	8	ENSG00000174453	VWC2L	protein_coding	von Willebrand factor C domain containing 2 like [Source:HGNC Symbol;Acc:HGNC:37203]
TNFRSF18	#N/A	#N/A	#N/A	1.576	#N/A	4.75218	2.46275	#N/A	#N/A	3.38539	1.93349	#N/A	4.75343	#N/A	#N/A	#N/A	#N/A	#N/A	#N/A	2.85745	#N/A	#N/A	#N/A	#N/A	#N/A	1.3442	#N/A	8	ENSG00000186891	TNFRSF18	protein_coding	TNF receptor superfamily member 18 [Source:HGNC Symbol;Acc:HGNC:11914]
FGFBP3	#N/A	#N/A	1.13071	1.26769	#N/A	2.49518	#N/A	#N/A	#N/A	2.25655	1.51733	#N/A	1.59008	0.894356	#N/A	#N/A	#N/A	#N/A	#N/A	1.75386	#N/A	#N/A	#N/A	#N/A	#N/A	#N/A	#N/A	8	ENSG00000174721	FGFBP3	protein_coding	fibroblast growth factor binding protein 3 [Source:HGNC Symbol;Acc:HGNC:23428]
ZNF615	#N/A	#N/A	#N/A	1.51491	#N/A	0.567328	#N/A	#N/A	2.64635	0.594719	#N/A	#N/A	0.643626	#N/A	#N/A	#N/A	#N/A	#N/A	1.28553	5.04201	#N/A	#N/A	#N/A	0.354504	#N/A	#N/A	#N/A	8	ENSG00000197619	ZNF615	protein_coding	zinc finger protein 615 [Source:HGNC Symbol;Acc:HGNC:24740]
#272755	#N/A	#N/A	#N/A	1.26524	2.05739	1.3672	#N/A	#N/A	#N/A	2.28221	1.18993	#N/A	1.37758	#N/A	#N/A	#N/A	#N/A	2.21702	#N/A	1.50586	#N/A	#N/A	#N/A	#N/A	#N/A	#N/A	#N/A	8	ENSG00000272755		lncRNA	novel transcript
SF3B3	#N/A	#N/A	#N/A	0.611806	#N/A	0.436722	#N/A	1.22453	#N/A	0.393246	0.534123	#N/A	0.415629	#N/A	#N/A	#N/A	#N/A	#N/A	0.759881	4.82476	#N/A	#N/A	#N/A	#N/A	#N/A	#N/A	#N/A	8	ENSG00000189091	SF3B3	protein_coding	splicing factor 3b subunit 3 [Source:HGNC Symbol;Acc:HGNC:10770]
TMEM183A	#N/A	#N/A	0.652338	0.962808	0.634877	#N/A	1.13668	#N/A	#N/A	0.579073	#N/A	#N/A	#N/A	0.370086	#N/A	#N/A	#N/A	#N/A	#N/A	3.89551	0.199707	#N/A	#N/A	#N/A	#N/A	#N/A	#N/A	8	ENSG00000163444	TMEM183A	protein_coding	transmembrane protein 183A [Source:HGNC Symbol;Acc:HGNC:20173]
NFKBIB#104825	#N/A	#N/A	0.413883	0.844035	#N/A	#N/A	#N/A	#N/A	#N/A	0.377744	0.427932	#N/A	#N/A	0.467435	#N/A	#N/A	#N/A	#N/A	#N/A	6.81336	0.824038	0.430088	#N/A	#N/A	#N/A	#N/A	#N/A	8	ENSG00000104825	NFKBIB	protein_coding	NFKB inhibitor beta [Source:HGNC Symbol;Acc:HGNC:7798]
PLSCR3#187838	#N/A	#N/A	0.766047	1.05641	#N/A	0.737571	#N/A	#N/A	1.56589	0.490826	0.930715	#N/A	#N/A	#N/A	#N/A	#N/A	#N/A	1.61402	#N/A	4.10195	#N/A	#N/A	#N/A	#N/A	#N/A	#N/A	#N/A	8	ENSG00000187838	PLSCR3	protein_coding	phospholipid scramblase 3 [Source:HGNC Symbol;Acc:HGNC:16495]
TRAM1	#N/A	#N/A	0.473367	#N/A	0.503736	0.448832	0.949761	#N/A	0.822503	#N/A	#N/A	#N/A	#N/A	0.329026	#N/A	#N/A	#N/A	#N/A	#N/A	4.12769	0.183717	#N/A	#N/A	#N/A	#N/A	#N/A	#N/A	8	ENSG00000067167	TRAM1	protein_coding	translocation associated membrane protein 1 [Source:HGNC Symbol;Acc:HGNC:20568]
SLC35B1	#N/A	#N/A	0.871421	#N/A	1.2634	0.770016	#N/A	#N/A	#N/A	0.729551	0.554794	#N/A	#N/A	0.36869	#N/A	#N/A	#N/A	#N/A	#N/A	6.18275	0.466269	#N/A	#N/A	#N/A	#N/A	#N/A	#N/A	8	ENSG00000121073	SLC35B1	protein_coding	solute carrier family 35 member B1 [Source:HGNC Symbol;Acc:HGNC:20798]
ATP6V0E2-AS1	#N/A	#N/A	2.42562	#N/A	#N/A	2.22242	#N/A	0.940491	#N/A	#N/A	1.71906	#N/A	3.38753	#N/A	#N/A	#N/A	#N/A	1.37083	1.0147	2.18653	#N/A	#N/A	#N/A	#N/A	#N/A	#N/A	#N/A	8	ENSG00000204934	ATP6V0E2-AS1	lncRNA	ATP6V0E2 antisense RNA 1 [Source:HGNC Symbol;Acc:HGNC:44180]
ZMAT3	#N/A	#N/A	0.616055	#N/A	#N/A	0.461577	#N/A	#N/A	#N/A	#N/A	1.27212	#N/A	#N/A	#N/A	#N/A	#N/A	0.95508	1.25826	1.67841	3.14673	0.158221	#N/A	#N/A	#N/A	#N/A	#N/A	#N/A	8	ENSG00000172667	ZMAT3	protein_coding	zinc finger matrin-type 3 [Source:HGNC Symbol;Acc:HGNC:29983]
MOAP1#165943	#N/A	#N/A	0.999233	#N/A	#N/A	1.31174	1.66397	#N/A	#N/A	0.764902	0.729828	#N/A	#N/A	0.573988	#N/A	#N/A	#N/A	#N/A	1.44756	5.68641	#N/A	#N/A	#N/A	#N/A	#N/A	#N/A	#N/A	8	ENSG00000165943	MOAP1	protein_coding	modulator of apoptosis 1 [Source:HGNC Symbol;Acc:HGNC:16658]
ZFAND2B	#N/A	#N/A	0.771664	#N/A	0.979807	0.50591	#N/A	#N/A	1.18057	0.383736	0.598775	#N/A	0.324619	#N/A	#N/A	#N/A	#N/A	#N/A	#N/A	1.86893	#N/A	#N/A	#N/A	#N/A	#N/A	#N/A	#N/A	8	ENSG00000158552	ZFAND2B	protein_coding	zinc finger AN1-type containing 2B [Source:HGNC Symbol;Acc:HGNC:25206]
KDELR2	#N/A	#N/A	0.92227	#N/A	#N/A	0.513623	#N/A	2.02515	1.33612	0.384773	#N/A	#N/A	#N/A	0.584446	#N/A	#N/A	#N/A	#N/A	#N/A	3.27916	0.674565	#N/A	#N/A	#N/A	#N/A	#N/A	#N/A	8	ENSG00000136240	KDELR2	protein_coding	KDEL endoplasmic reticulum protein retention receptor 2 [Source:HGNC Symbol;Acc:HGNC:6305]
NDUFB8	#N/A	#N/A	0.470715	#N/A	#N/A	0.919092	1.10692	1.35611	0.876659	0.391996	#N/A	#N/A	#N/A	0.334173	#N/A	#N/A	#N/A	#N/A	#N/A	7.85627	#N/A	#N/A	#N/A	#N/A	#N/A	#N/A	#N/A	8	ENSG00000166136	NDUFB8	protein_coding	NADH:ubiquinone oxidoreductase subunit B8 [Source:HGNC Symbol;Acc:HGNC:7703]
BNIP3	#N/A	#N/A	0.914687	#N/A	0.859295	1.42336	1.77801	#N/A	#N/A	1.93571	1.21254	#N/A	1.37557	#N/A	#N/A	#N/A	#N/A	#N/A	#N/A	3.47121	#N/A	#N/A	#N/A	#N/A	#N/A	#N/A	#N/A	8	ENSG00000176171	BNIP3	protein_coding	BCL2 interacting protein 3 [Source:HGNC Symbol;Acc:HGNC:1084]
TIPRL	#N/A	#N/A	0.452033	#N/A	#N/A	0.785728	1.35334	#N/A	#N/A	0.446146	0.405762	#N/A	#N/A	0.344907	#N/A	#N/A	#N/A	#N/A	0.82722	7.68387	#N/A	#N/A	#N/A	#N/A	#N/A	#N/A	#N/A	8	ENSG00000143155	TIPRL	protein_coding	TOR signaling pathway regulator [Source:HGNC Symbol;Acc:HGNC:30231]
MAGED2	#N/A	#N/A	1.0452	#N/A	1.11799	3.47443	3.03345	1.7352	#N/A	#N/A	1.97142	#N/A	#N/A	1.06099	#N/A	#N/A	#N/A	2.2684	#N/A	#N/A	#N/A	#N/A	#N/A	#N/A	#N/A	#N/A	#N/A	8	ENSG00000102316	MAGED2	protein_coding	MAGE family member D2 [Source:HGNC Symbol;Acc:HGNC:16353]
ISG20L2	#N/A	#N/A	0.671697	#N/A	#N/A	#N/A	#N/A	#N/A	#N/A	0.394411	0.464253	#N/A	#N/A	0.34647	#N/A	#N/A	#N/A	#N/A	#N/A	3.56636	0.44672	0.465996	#N/A	#N/A	#N/A	#N/A	2.03656	8	ENSG00000143319	ISG20L2	protein_coding	interferon stimulated exonuclease gene 20 like 2 [Source:HGNC Symbol;Acc:HGNC:25745]
PMM1	#N/A	#N/A	0.941813	#N/A	#N/A	0.903879	1.32411	1.29233	#N/A	0.501142	#N/A	#N/A	#N/A	#N/A	#N/A	0.557537	#N/A	0.938502	#N/A	5.20276	#N/A	#N/A	#N/A	#N/A	#N/A	#N/A	#N/A	8	ENSG00000100417	PMM1	protein_coding	phosphomannomutase 1 [Source:HGNC Symbol;Acc:HGNC:9114]
#277476	#N/A	#N/A	1.27331	#N/A	#N/A	0.888548	#N/A	1.5696	#N/A	1.02228	#N/A	#N/A	1.44804	0.646946	#N/A	#N/A	2.0694	#N/A	#N/A	3.93888	#N/A	#N/A	#N/A	#N/A	#N/A	#N/A	#N/A	8	ENSG00000277476		lncRNA	novel transcript
GPAA1	#N/A	#N/A	0.843041	#N/A	#N/A	0.319828	#N/A	#N/A	#N/A	#N/A	0.803793	#N/A	#N/A	0.623209	#N/A	#N/A	#N/A	1.53669	#N/A	2.33763	0.8646	0.736698	#N/A	#N/A	#N/A	#N/A	#N/A	8	ENSG00000197858	GPAA1	protein_coding	glycosylphosphatidylinositol anchor attachment 1 [Source:HGNC Symbol;Acc:HGNC:4446]
DDX52#278053	#N/A	#N/A	0.344343	#N/A	0.608282	0.217282	#N/A	#N/A	0.702537	#N/A	#N/A	#N/A	0.247202	0.258584	#N/A	#N/A	#N/A	#N/A	#N/A	6.3169	0.264706	#N/A	#N/A	#N/A	#N/A	#N/A	#N/A	8	ENSG00000278053	DDX52	protein_coding	DExD-box helicase 52 [Source:HGNC Symbol;Acc:HGNC:20038]
IFI35	#N/A	#N/A	0.756997	#N/A	#N/A	0.342581	#N/A	#N/A	#N/A	#N/A	0.88691	#N/A	#N/A	0.564975	#N/A	#N/A	#N/A	0.846233	#N/A	6.30935	0.526965	0.439281	#N/A	#N/A	#N/A	#N/A	#N/A	8	ENSG00000068079	IFI35	protein_coding	interferon induced protein 35 [Source:HGNC Symbol;Acc:HGNC:5399]
MED4	#N/A	#N/A	0.442917	#N/A	0.409123	#N/A	#N/A	#N/A	#N/A	#N/A	0.246903	#N/A	#N/A	#N/A	#N/A	0.17605	#N/A	0.645512	0.650384	5.40716	0.192254	#N/A	#N/A	#N/A	#N/A	#N/A	#N/A	8	ENSG00000136146	MED4	protein_coding	mediator complex subunit 4 [Source:HGNC Symbol;Acc:HGNC:17903]
RHOF	#N/A	#N/A	0.507894	#N/A	0.535919	1.40369	1.65672	#N/A	2.44773	#N/A	#N/A	#N/A	0.509832	#N/A	#N/A	#N/A	#N/A	#N/A	0.917866	2.10131	#N/A	#N/A	#N/A	#N/A	#N/A	#N/A	#N/A	8	ENSG00000139725	RHOF	protein_coding	ras homolog family member F, filopodia associated [Source:HGNC Symbol;Acc:HGNC:15703]
SARAF	#N/A	#N/A	0.505134	#N/A	#N/A	0.295783	0.837284	#N/A	0.64619	#N/A	#N/A	#N/A	#N/A	#N/A	#N/A	0.625507	#N/A	0.380713	1.01927	5.66755	#N/A	#N/A	#N/A	#N/A	#N/A	#N/A	#N/A	8	ENSG00000133872	SARAF	protein_coding	store-operated calcium entry associated regulatory factor [Source:HGNC Symbol;Acc:HGNC:28789]
CISD3#277972	#N/A	#N/A	1.45613	#N/A	#N/A	#N/A	#N/A	#N/A	#N/A	0.726033	#N/A	#N/A	#N/A	0.630789	#N/A	#N/A	#N/A	1.56445	1.5038	2.01939	2.01504	1.81499	#N/A	#N/A	#N/A	#N/A	#N/A	8	ENSG00000277972	CISD3	protein_coding	CDGSH iron sulfur domain 3 [Source:HGNC Symbol;Acc:HGNC:27578]
DCLRE1A	#N/A	#N/A	1.65489	#N/A	#N/A	3.4253	#N/A	1.14492	#N/A	2.0516	2.19349	#N/A	1.57127	#N/A	#N/A	#N/A	#N/A	2.13569	#N/A	#N/A	0.972884	#N/A	#N/A	#N/A	#N/A	#N/A	#N/A	8	ENSG00000198924	DCLRE1A	protein_coding	DNA cross-link repair 1A [Source:HGNC Symbol;Acc:HGNC:17660]
SLC25A29	#N/A	#N/A	0.797881	#N/A	0.953618	#N/A	#N/A	#N/A	#N/A	1.21233	#N/A	#N/A	#N/A	#N/A	#N/A	#N/A	#N/A	#N/A	1.24997	4.64896	1.26428	0.825044	#N/A	0.520174	#N/A	#N/A	#N/A	8	ENSG00000197119	SLC25A29	protein_coding	solute carrier family 25 member 29 [Source:HGNC Symbol;Acc:HGNC:20116]
TMEM171	#N/A	#N/A	1.00789	#N/A	#N/A	2.81472	#N/A	#N/A	#N/A	1.7983	0.532002	#N/A	1.91702	#N/A	0.217054	#N/A	#N/A	#N/A	#N/A	0.139592	1.72846	#N/A	#N/A	#N/A	#N/A	#N/A	#N/A	8	ENSG00000157111	TMEM171	protein_coding	transmembrane protein 171 [Source:HGNC Symbol;Acc:HGNC:27031]
GTSE1	#N/A	#N/A	1.90411	#N/A	#N/A	3.21058	#N/A	#N/A	#N/A	3.17653	1.62502	0.452502	6.16606	#N/A	#N/A	#N/A	#N/A	#N/A	#N/A	0.835226	2.59666	#N/A	#N/A	#N/A	#N/A	#N/A	#N/A	8	ENSG00000075218	GTSE1	protein_coding	G2 and S-phase expressed 1 [Source:HGNC Symbol;Acc:HGNC:13698]
ZBTB6	#N/A	#N/A	0.86362	#N/A	#N/A	1.50315	#N/A	1.3613	1.76647	#N/A	0.930215	#N/A	#N/A	0.672084	#N/A	#N/A	#N/A	#N/A	0.884811	3.39529	#N/A	#N/A	#N/A	#N/A	#N/A	#N/A	#N/A	8	ENSG00000186130	ZBTB6	protein_coding	zinc finger and BTB domain containing 6 [Source:HGNC Symbol;Acc:HGNC:16764]
PSMB10	#N/A	#N/A	0.870043	#N/A	#N/A	#N/A	#N/A	#N/A	#N/A	#N/A	0.413047	#N/A	#N/A	0.858434	#N/A	#N/A	#N/A	2.37161	0.441147	5.02061	1.15053	0.486594	#N/A	#N/A	#N/A	#N/A	#N/A	8	ENSG00000205220	PSMB10	protein_coding	proteasome 20S subunit beta 10 [Source:HGNC Symbol;Acc:HGNC:9538]
C9orf78	#N/A	#N/A	0.373573	#N/A	#N/A	0.436163	0.83522	#N/A	#N/A	#N/A	0.61763	#N/A	#N/A	#N/A	#N/A	#N/A	#N/A	0.640289	0.830571	3.22834	0.144193	#N/A	#N/A	#N/A	#N/A	#N/A	#N/A	8	ENSG00000136819	C9orf78	protein_coding	chromosome 9 open reading frame 78 [Source:HGNC Symbol;Acc:HGNC:24932]
LINC01036	#N/A	#N/A	0.709254	#N/A	#N/A	2.31583	1.4582	2.44863	4.45422	1.9109	#N/A	#N/A	2.61868	#N/A	#N/A	#N/A	#N/A	#N/A	#N/A	5.85044	#N/A	#N/A	#N/A	#N/A	#N/A	#N/A	#N/A	8	ENSG00000230426	LINC01036	lncRNA	long intergenic non-protein coding RNA 1036 [Source:HGNC Symbol;Acc:HGNC:49024]
COMTD1	#N/A	#N/A	0.953057	#N/A	1.83895	0.993703	#N/A	#N/A	1.96634	0.681293	0.724763	#N/A	#N/A	0.567803	#N/A	#N/A	#N/A	#N/A	#N/A	5.23059	#N/A	#N/A	#N/A	#N/A	#N/A	#N/A	#N/A	8	ENSG00000165644	COMTD1	protein_coding	catechol-O-methyltransferase domain containing 1 [Source:HGNC Symbol;Acc:HGNC:26309]
CAVIN4	#N/A	#N/A	1.74219	#N/A	0.93295	3.37168	#N/A	#N/A	#N/A	5.37408	1.63341	#N/A	2.73667	#N/A	#N/A	#N/A	#N/A	#N/A	#N/A	0.387833	1.0309	#N/A	#N/A	#N/A	#N/A	#N/A	#N/A	8	ENSG00000170681	CAVIN4	protein_coding	caveolae associated protein 4 [Source:HGNC Symbol;Acc:HGNC:33742]
VIT	#N/A	#N/A	1.71434	#N/A	#N/A	2.9251	#N/A	#N/A	#N/A	1.53659	#N/A	#N/A	4.27253	#N/A	#N/A	#N/A	#N/A	#N/A	#N/A	0.209069	1.92816	0.591085	#N/A	0.702906	#N/A	#N/A	#N/A	8	ENSG00000205221	VIT	protein_coding	vitrin [Source:HGNC Symbol;Acc:HGNC:12697]
SNX12	#N/A	#N/A	0.616035	#N/A	#N/A	0.500806	#N/A	#N/A	2.08608	#N/A	0.653908	#N/A	#N/A	0.614106	#N/A	#N/A	#N/A	#N/A	1.23134	3.52796	0.409199	#N/A	#N/A	#N/A	#N/A	#N/A	#N/A	8	ENSG00000147164	SNX12	protein_coding	sorting nexin 12 [Source:HGNC Symbol;Acc:HGNC:14976]
SBDS	#N/A	#N/A	0.343477	#N/A	#N/A	#N/A	#N/A	#N/A	1.04322	0.852212	0.499742	#N/A	#N/A	#N/A	#N/A	0.391945	1.20666	#N/A	0.555992	4.8092	#N/A	#N/A	#N/A	#N/A	#N/A	#N/A	#N/A	8	ENSG00000126524	SBDS	protein_coding	SBDS ribosome maturation factor [Source:HGNC Symbol;Acc:HGNC:19440]
PNKP	#N/A	#N/A	0.289585	#N/A	#N/A	#N/A	#N/A	0.829886	#N/A	#N/A	#N/A	#N/A	0.67799	#N/A	#N/A	#N/A	#N/A	#N/A	#N/A	5.96141	0.309627	0.23749	#N/A	0.239003	0.308861	#N/A	#N/A	8	ENSG00000039650	PNKP	protein_coding	polynucleotide kinase 3'-phosphatase [Source:HGNC Symbol;Acc:HGNC:9154]
VAMP4	#N/A	#N/A	0.372846	#N/A	#N/A	0.783886	#N/A	#N/A	1.21688	0.277697	0.850785	#N/A	0.478421	#N/A	#N/A	#N/A	#N/A	#N/A	1.50895	5.00206	#N/A	#N/A	#N/A	#N/A	#N/A	#N/A	#N/A	8	ENSG00000117533	VAMP4	protein_coding	vesicle associated membrane protein 4 [Source:HGNC Symbol;Acc:HGNC:12645]
WDR55	#N/A	#N/A	0.430368	#N/A	#N/A	0.461833	#N/A	1.15857	1.46582	#N/A	0.489161	#N/A	0.299181	#N/A	#N/A	#N/A	#N/A	#N/A	#N/A	3.69272	0.287041	#N/A	#N/A	#N/A	#N/A	#N/A	#N/A	8	ENSG00000120314	WDR55	protein_coding	WD repeat domain 55 [Source:HGNC Symbol;Acc:HGNC:25971]
RPL39L	#N/A	#N/A	1.23832	#N/A	#N/A	2.4796	#N/A	#N/A	#N/A	1.92234	1.16657	#N/A	1.13023	1.2723	#N/A	#N/A	#N/A	#N/A	#N/A	1.95532	1.31535	#N/A	#N/A	#N/A	#N/A	#N/A	#N/A	8	ENSG00000163923	RPL39L	protein_coding	ribosomal protein L39 like [Source:HGNC Symbol;Acc:HGNC:17094]
H2AC17	#N/A	#N/A	1.08502	#N/A	#N/A	4.06677	1.71213	1.24584	#N/A	1.83378	#N/A	#N/A	1.37438	0.843674	#N/A	#N/A	#N/A	#N/A	#N/A	2.66371	#N/A	#N/A	#N/A	#N/A	#N/A	#N/A	#N/A	8	ENSG00000278677	H2AC17	protein_coding	H2A clustered histone 17 [Source:HGNC Symbol;Acc:HGNC:4735]
DCTN5	#N/A	#N/A	0.321952	#N/A	#N/A	0.359303	#N/A	0.927385	#N/A	0.283381	#N/A	#N/A	0.354679	#N/A	#N/A	#N/A	#N/A	#N/A	#N/A	5.37804	0.157166	#N/A	#N/A	0.17355	#N/A	#N/A	#N/A	8	ENSG00000166847	DCTN5	protein_coding	dynactin subunit 5 [Source:HGNC Symbol;Acc:HGNC:24594]
GPD2	#N/A	#N/A	0.291587	#N/A	0.521671	#N/A	#N/A	#N/A	#N/A	#N/A	#N/A	#N/A	#N/A	#N/A	#N/A	#N/A	#N/A	#N/A	1.04036	4.631	0.534129	0.450329	#N/A	0.350873	0.494874	#N/A	#N/A	8	ENSG00000115159	GPD2	protein_coding	glycerol-3-phosphate dehydrogenase 2 [Source:HGNC Symbol;Acc:HGNC:4456]
B3GAT3	#N/A	#N/A	0.402176	#N/A	#N/A	0.713637	#N/A	0.944059	1.03309	0.31946	#N/A	#N/A	0.328696	#N/A	#N/A	#N/A	#N/A	#N/A	0.654952	7.26961	#N/A	#N/A	#N/A	#N/A	#N/A	#N/A	#N/A	8	ENSG00000149541	B3GAT3	protein_coding	beta-1,3-glucuronyltransferase 3 [Source:HGNC Symbol;Acc:HGNC:923]
GLE1	#N/A	#N/A	0.286664	#N/A	#N/A	#N/A	#N/A	#N/A	#N/A	#N/A	0.461676	0.380659	0.345671	#N/A	#N/A	#N/A	#N/A	#N/A	0.849814	7.59723	#N/A	#N/A	#N/A	0.398822	0.357135	#N/A	#N/A	8	ENSG00000119392	GLE1	protein_coding	GLE1 RNA export mediator [Source:HGNC Symbol;Acc:HGNC:4315]
SLC16A11	#N/A	#N/A	1.21485	#N/A	#N/A	4.69209	#N/A	#N/A	#N/A	6.31615	2.70278	#N/A	4.71775	#N/A	#N/A	#N/A	#N/A	#N/A	0.405278	0.957003	#N/A	1.93277	#N/A	#N/A	#N/A	#N/A	#N/A	8	ENSG00000174326	SLC16A11	protein_coding	solute carrier family 16 member 11 [Source:HGNC Symbol;Acc:HGNC:23093]
MAPKAPK5-AS1	#N/A	#N/A	0.423135	#N/A	#N/A	1.74314	#N/A	1.03803	1.27491	0.449468	0.729634	#N/A	0.722489	#N/A	#N/A	#N/A	#N/A	#N/A	#N/A	4.99333	#N/A	#N/A	#N/A	#N/A	#N/A	#N/A	#N/A	8	ENSG00000234608	MAPKAPK5-AS1	lncRNA	MAPKAPK5 antisense RNA 1 [Source:HGNC Symbol;Acc:HGNC:24091]
GTPBP8	#N/A	#N/A	0.445434	#N/A	#N/A	1.01754	1.31375	#N/A	#N/A	1.02109	0.485187	#N/A	0.902785	0.360518	#N/A	#N/A	#N/A	#N/A	#N/A	4.60212	#N/A	#N/A	#N/A	#N/A	#N/A	#N/A	#N/A	8	ENSG00000163607	GTPBP8	protein_coding	GTP binding protein 8 (putative) [Source:HGNC Symbol;Acc:HGNC:25007]
RFC5	#N/A	#N/A	0.601902	#N/A	#N/A	1.15329	#N/A	#N/A	1.75772	0.551339	0.911283	#N/A	1.09731	#N/A	#N/A	#N/A	#N/A	#N/A	#N/A	4.94715	0.409322	#N/A	#N/A	#N/A	#N/A	#N/A	#N/A	8	ENSG00000111445	RFC5	protein_coding	replication factor C subunit 5 [Source:HGNC Symbol;Acc:HGNC:9973]
#237471	#N/A	#N/A	1.19162	#N/A	#N/A	4.04587	0.933605	#N/A	#N/A	3.37697	4.55738	#N/A	4.13763	#N/A	#N/A	#N/A	#N/A	#N/A	0.806592	#N/A	#N/A	1.88596	#N/A	#N/A	#N/A	#N/A	#N/A	8	ENSG00000237471		lncRNA	novel transcript
RINL#187994	#N/A	#N/A	0.44812	#N/A	#N/A	1.50469	1.72418	1.71393	1.2873	#N/A	1.76174	#N/A	0.701688	#N/A	#N/A	#N/A	#N/A	#N/A	#N/A	6.07072	#N/A	#N/A	#N/A	#N/A	#N/A	#N/A	#N/A	8	ENSG00000187994	RINL	protein_coding	Ras and Rab interactor like [Source:HGNC Symbol;Acc:HGNC:24795]
API5	#N/A	#N/A	0.213566	#N/A	0.480885	0.311097	#N/A	#N/A	1.05056	#N/A	0.279021	#N/A	0.205663	0.266993	#N/A	#N/A	#N/A	#N/A	#N/A	8.45391	#N/A	#N/A	#N/A	#N/A	#N/A	#N/A	#N/A	8	ENSG00000166181	API5	protein_coding	apoptosis inhibitor 5 [Source:HGNC Symbol;Acc:HGNC:594]
RAD18	#N/A	#N/A	0.343087	#N/A	#N/A	0.860653	#N/A	1.54777	#N/A	0.764287	0.513976	#N/A	1.02237	0.335349	#N/A	#N/A	#N/A	#N/A	#N/A	6.70287	#N/A	#N/A	#N/A	#N/A	#N/A	#N/A	#N/A	8	ENSG00000070950	RAD18	protein_coding	RAD18 E3 ubiquitin protein ligase [Source:HGNC Symbol;Acc:HGNC:18278]
KCTD10	#N/A	#N/A	0.482692	#N/A	#N/A	0.404637	#N/A	#N/A	1.39481	#N/A	0.755794	#N/A	#N/A	#N/A	#N/A	#N/A	#N/A	#N/A	1.46782	2.62678	0.527218	0.5649	#N/A	#N/A	#N/A	#N/A	#N/A	8	ENSG00000110906	KCTD10	protein_coding	potassium channel tetramerization domain containing 10 [Source:HGNC Symbol;Acc:HGNC:23236]
UNC50	#N/A	#N/A	0.323061	#N/A	#N/A	0.511665	#N/A	#N/A	#N/A	0.340907	#N/A	#N/A	#N/A	0.420911	#N/A	#N/A	#N/A	#N/A	0.662283	5.00691	0.369309	0.325266	#N/A	#N/A	#N/A	#N/A	#N/A	8	ENSG00000115446	UNC50	protein_coding	unc-50 inner nuclear membrane RNA binding protein [Source:HGNC Symbol;Acc:HGNC:16046]
TM2D3	#N/A	#N/A	0.236466	#N/A	#N/A	#N/A	#N/A	#N/A	#N/A	0.492502	0.323341	#N/A	0.29887	#N/A	#N/A	0.328206	#N/A	0.614645	1.0962	5.93995	#N/A	#N/A	#N/A	#N/A	#N/A	#N/A	#N/A	8	ENSG00000184277	TM2D3	protein_coding	TM2 domain containing 3 [Source:HGNC Symbol;Acc:HGNC:24128]
#273486	#N/A	#N/A	0.7677	#N/A	1.47015	#N/A	#N/A	#N/A	#N/A	#N/A	1.11766	#N/A	0.715657	#N/A	#N/A	#N/A	#N/A	1.40642	#N/A	3.37864	0.546541	#N/A	#N/A	#N/A	0.657503	#N/A	#N/A	8	ENSG00000273486		lncRNA	novel transcript, antisense to SLC35G2
GNPNAT1	#N/A	#N/A	0.476441	#N/A	#N/A	1.40165	1.42704	#N/A	2.00175	0.843093	0.677612	#N/A	1.25923	#N/A	#N/A	#N/A	#N/A	#N/A	#N/A	6.20098	#N/A	#N/A	#N/A	#N/A	#N/A	#N/A	#N/A	8	ENSG00000100522	GNPNAT1	protein_coding	glucosamine-phosphate N-acetyltransferase 1 [Source:HGNC Symbol;Acc:HGNC:19980]
FAM219B	#N/A	#N/A	#N/A	#N/A	1.32118	0.617397	#N/A	#N/A	#N/A	0.617791	#N/A	#N/A	0.753386	0.379029	#N/A	#N/A	#N/A	#N/A	0.967339	6.44379	0.213036	#N/A	#N/A	#N/A	#N/A	#N/A	#N/A	8	ENSG00000178761	FAM219B	protein_coding	family with sequence similarity 219 member B [Source:HGNC Symbol;Acc:HGNC:24695]
THEM4	#N/A	#N/A	#N/A	#N/A	1.01181	2.55588	3.33229	1.94153	2.98311	2.30439	#N/A	#N/A	2.29819	#N/A	#N/A	#N/A	#N/A	#N/A	#N/A	6.82922	#N/A	#N/A	#N/A	#N/A	#N/A	#N/A	#N/A	8	ENSG00000159445	THEM4	protein_coding	thioesterase superfamily member 4 [Source:HGNC Symbol;Acc:HGNC:17947]
RHOBTB3	#N/A	#N/A	#N/A	#N/A	1.23336	#N/A	#N/A	#N/A	#N/A	1.13241	#N/A	#N/A	1.73534	#N/A	#N/A	#N/A	#N/A	#N/A	#N/A	6.60921	1.00202	0.814085	#N/A	0.615858	0.729675	#N/A	#N/A	8	ENSG00000164292	RHOBTB3	protein_coding	Rho related BTB domain containing 3 [Source:HGNC Symbol;Acc:HGNC:18757]
TRAM2	#N/A	#N/A	#N/A	#N/A	0.94716	#N/A	#N/A	#N/A	#N/A	#N/A	#N/A	0.791469	#N/A	#N/A	#N/A	#N/A	0.735536	#N/A	#N/A	6.68041	0.606677	0.56734	#N/A	0.278573	#N/A	1.2375	#N/A	8	ENSG00000065308	TRAM2	protein_coding	translocation associated membrane protein 2 [Source:HGNC Symbol;Acc:HGNC:16855]
USP46	#N/A	#N/A	#N/A	#N/A	0.865069	0.315018	1.18875	#N/A	#N/A	0.808555	#N/A	#N/A	0.441524	#N/A	#N/A	0.444607	#N/A	#N/A	#N/A	6.49229	#N/A	#N/A	#N/A	#N/A	#N/A	1.79572	#N/A	8	ENSG00000109189	USP46	protein_coding	ubiquitin specific peptidase 46 [Source:HGNC Symbol;Acc:HGNC:20075]
KCTD7	#N/A	#N/A	#N/A	#N/A	0.737899	#N/A	#N/A	#N/A	#N/A	#N/A	0.742466	#N/A	0.631482	#N/A	#N/A	#N/A	0.770057	#N/A	0.979204	4.92417	#N/A	#N/A	#N/A	0.200267	0.295796	#N/A	#N/A	8	ENSG00000243335	KCTD7	protein_coding	potassium channel tetramerization domain containing 7 [Source:HGNC Symbol;Acc:HGNC:21957]
#259351	#N/A	#N/A	#N/A	#N/A	2.22083	4.02918	#N/A	#N/A	#N/A	3.40053	#N/A	#N/A	4.03163	#N/A	#N/A	#N/A	#N/A	#N/A	#N/A	0.97994	2.15948	1.56411	#N/A	0.86921	#N/A	#N/A	#N/A	8	ENSG00000259351		lncRNA	novel transcript, antisense to DAPK2
FBXL6#182325	#N/A	#N/A	#N/A	#N/A	1.19035	0.569526	#N/A	#N/A	1.313	#N/A	1.06549	#N/A	0.792609	0.440258	#N/A	#N/A	#N/A	#N/A	#N/A	6.05878	0.708625	#N/A	#N/A	#N/A	#N/A	#N/A	#N/A	8	ENSG00000182325	FBXL6	protein_coding	F-box and leucine rich repeat protein 6 [Source:HGNC Symbol;Acc:HGNC:13603]
SLC5A3	#N/A	#N/A	#N/A	#N/A	0.79004	0.557628	1.18535	#N/A	#N/A	1.02086	0.4617	#N/A	0.943795	#N/A	#N/A	#N/A	#N/A	#N/A	#N/A	7.60803	0.336751	#N/A	#N/A	#N/A	#N/A	#N/A	#N/A	8	ENSG00000198743	SLC5A3	protein_coding	solute carrier family 5 member 3 [Source:HGNC Symbol;Acc:HGNC:11038]
CBLL1	#N/A	#N/A	#N/A	#N/A	0.525379	0.584257	0.977344	#N/A	#N/A	#N/A	0.41677	#N/A	0.360129	0.285234	#N/A	#N/A	#N/A	#N/A	0.839958	7.6424	#N/A	#N/A	#N/A	#N/A	#N/A	#N/A	#N/A	8	ENSG00000105879	CBLL1	protein_coding	Cbl proto-oncogene like 1 [Source:HGNC Symbol;Acc:HGNC:21225]
ITGAX	#N/A	#N/A	#N/A	#N/A	0.877564	#N/A	#N/A	#N/A	#N/A	#N/A	#N/A	2.43009	#N/A	#N/A	#N/A	#N/A	#N/A	#N/A	1.58628	7.04444	4.3135	2.81046	#N/A	1.20792	#N/A	3.61122	#N/A	8	ENSG00000140678	ITGAX	protein_coding	integrin subunit alpha X [Source:HGNC Symbol;Acc:HGNC:6152]
SMKR1	#N/A	#N/A	#N/A	#N/A	0.604625	5.58668	#N/A	#N/A	#N/A	4.65327	#N/A	#N/A	4.71321	2.62218	#N/A	#N/A	#N/A	#N/A	0.218356	#N/A	1.9949	0.907927	#N/A	#N/A	#N/A	#N/A	#N/A	8	ENSG00000240204	SMKR1	protein_coding	small lysine rich protein 1 [Source:HGNC Symbol;Acc:HGNC:43561]
EPS8L2	#N/A	#N/A	#N/A	#N/A	1.20999	4.71426	#N/A	1.30797	#N/A	3.63749	2.84627	#N/A	3.32956	0.955173	#N/A	#N/A	#N/A	#N/A	#N/A	2.74507	#N/A	#N/A	#N/A	#N/A	#N/A	#N/A	#N/A	8	ENSG00000177106	EPS8L2	protein_coding	EPS8 like 2 [Source:HGNC Symbol;Acc:HGNC:21296]
UBA6-DT	#N/A	#N/A	#N/A	#N/A	#N/A	2.12148	3.21441	2.11282	2.08369	2.16209	0.475102	#N/A	1.59147	#N/A	#N/A	#N/A	#N/A	#N/A	#N/A	6.90255	#N/A	#N/A	#N/A	#N/A	#N/A	#N/A	#N/A	8	ENSG00000248049	UBA6-DT	lncRNA	UBA6 divergent transcript [Source:HGNC Symbol;Acc:HGNC:49083]
ALDH5A1	#N/A	#N/A	#N/A	#N/A	#N/A	4.75279	4.29909	4.19919	3.24492	4.58514	1.87692	#N/A	4.43346	#N/A	#N/A	#N/A	#N/A	#N/A	#N/A	4.77843	#N/A	#N/A	#N/A	#N/A	#N/A	#N/A	#N/A	8	ENSG00000112294	ALDH5A1	protein_coding	aldehyde dehydrogenase 5 family member A1 [Source:HGNC Symbol;Acc:HGNC:408]
HSF5	#N/A	#N/A	#N/A	#N/A	#N/A	3.62861	4.08507	4.14332	1.61945	3.97405	1.51894	#N/A	4.24739	#N/A	#N/A	#N/A	#N/A	#N/A	#N/A	4.48656	#N/A	#N/A	#N/A	#N/A	#N/A	#N/A	#N/A	8	ENSG00000176160	HSF5	protein_coding	heat shock transcription factor 5 [Source:HGNC Symbol;Acc:HGNC:26862]
#241962	#N/A	#N/A	#N/A	#N/A	#N/A	1.14897	1.27968	0.943316	1.82535	1.40647	0.749506	#N/A	1.75474	#N/A	#N/A	#N/A	#N/A	#N/A	#N/A	7.92202	#N/A	#N/A	#N/A	#N/A	#N/A	#N/A	#N/A	8	ENSG00000241962		protein_coding	novel protein, C2orf15-MRPL30-novel lincRNA readthrough
#281706	#N/A	#N/A	#N/A	#N/A	#N/A	8.09061	1.99258	1.6294	#N/A	3.7581	2.34752	#N/A	5.72297	#N/A	#N/A	0.661304	#N/A	#N/A	#N/A	2.73649	#N/A	#N/A	#N/A	#N/A	#N/A	#N/A	#N/A	8	ENSG00000281706		lncRNA	long intergenic non-protein coding RNA 1012 [Source:NCBI gene (formerly Entrezgene);Acc:100507173]
MPRIP	#N/A	#N/A	#N/A	#N/A	#N/A	0.736702	0.915526	1.42057	1.31339	1.25941	0.719721	#N/A	1.10127	#N/A	#N/A	#N/A	#N/A	#N/A	#N/A	6.83347	#N/A	#N/A	#N/A	#N/A	#N/A	#N/A	#N/A	8	ENSG00000133030	MPRIP	protein_coding	myosin phosphatase Rho interacting protein [Source:HGNC Symbol;Acc:HGNC:30321]
OR2A1-AS1	#N/A	#N/A	#N/A	#N/A	#N/A	4.35247	3.62987	#N/A	2.47456	3.70904	1.9753	#N/A	3.71917	#N/A	#N/A	1.38814	#N/A	#N/A	#N/A	2.48902	#N/A	#N/A	#N/A	#N/A	#N/A	#N/A	#N/A	8	ENSG00000244479	OR2A1-AS1	lncRNA	OR2A1 antisense RNA 1 [Source:HGNC Symbol;Acc:HGNC:49168]
#242880	#N/A	#N/A	#N/A	#N/A	#N/A	1.97781	2.43565	3.80799	1.26234	1.95557	1.87234	#N/A	2.38504	#N/A	#N/A	#N/A	#N/A	#N/A	#N/A	6.24951	#N/A	#N/A	#N/A	#N/A	#N/A	#N/A	#N/A	8	ENSG00000242880		lncRNA	novel transcript
KLHL32	#N/A	#N/A	#N/A	#N/A	#N/A	4.48725	4.69924	2.95663	2.01046	3.23936	2.08265	#N/A	4.79009	#N/A	#N/A	#N/A	#N/A	#N/A	#N/A	5.39065	#N/A	#N/A	#N/A	#N/A	#N/A	#N/A	#N/A	8	ENSG00000186231	KLHL32	protein_coding	kelch like family member 32 [Source:HGNC Symbol;Acc:HGNC:21221]
TMEM209	#N/A	#N/A	#N/A	#N/A	#N/A	1.10241	#N/A	#N/A	1.2833	0.579737	0.923851	#N/A	0.849265	0.360481	#N/A	#N/A	#N/A	#N/A	0.764119	7.21221	#N/A	#N/A	#N/A	#N/A	#N/A	#N/A	#N/A	8	ENSG00000146842	TMEM209	protein_coding	transmembrane protein 209 [Source:HGNC Symbol;Acc:HGNC:21898]
MTERF4	#N/A	#N/A	#N/A	#N/A	#N/A	0.776713	1.04168	1.04367	1.08421	#N/A	0.697493	#N/A	1.00497	#N/A	#N/A	#N/A	0.826266	#N/A	#N/A	5.3867	#N/A	#N/A	#N/A	#N/A	#N/A	#N/A	#N/A	8	ENSG00000122085	MTERF4	protein_coding	mitochondrial transcription termination factor 4 [Source:HGNC Symbol;Acc:HGNC:28785]
LINC00663	#N/A	#N/A	#N/A	#N/A	#N/A	4.30395	1.70872	2.94621	1.87178	3.47241	0.861337	#N/A	2.67158	#N/A	#N/A	#N/A	#N/A	#N/A	#N/A	3.56404	#N/A	#N/A	#N/A	#N/A	#N/A	#N/A	#N/A	8	ENSG00000266904	LINC00663	lncRNA	long intergenic non-protein coding RNA 663 [Source:HGNC Symbol;Acc:HGNC:28609]
DPH5-DT	#N/A	#N/A	#N/A	#N/A	#N/A	1.83023	1.51075	#N/A	1.29171	2.53302	0.852913	#N/A	1.95707	#N/A	#N/A	#N/A	#N/A	0.786636	#N/A	4.81856	#N/A	#N/A	#N/A	#N/A	#N/A	#N/A	#N/A	8	ENSG00000233184	DPH5-DT	lncRNA	DPH5 divergent transcript [Source:HGNC Symbol;Acc:HGNC:53720]
MRPL9	#N/A	#N/A	#N/A	#N/A	#N/A	1.77597	#N/A	2.10821	1.64456	0.918395	0.713245	#N/A	#N/A	0.641405	#N/A	#N/A	#N/A	#N/A	#N/A	4.59021	0.244875	#N/A	#N/A	#N/A	#N/A	#N/A	#N/A	8	ENSG00000143436	MRPL9	protein_coding	mitochondrial ribosomal protein L9 [Source:HGNC Symbol;Acc:HGNC:14277]
CERNA1	#N/A	#N/A	#N/A	#N/A	#N/A	4.44849	3.23497	2.98667	2.10483	3.59796	#N/A	#N/A	4.23848	#N/A	#N/A	0.996868	#N/A	#N/A	#N/A	1.53641	#N/A	#N/A	#N/A	#N/A	#N/A	#N/A	#N/A	8	ENSG00000259577	CERNA1	lncRNA	competing endogenous lncRNA 1 for miR-4707-5p and miR-4767 [Source:HGNC Symbol;Acc:HGNC:52664]
RINT1	#N/A	#N/A	#N/A	#N/A	#N/A	0.802165	0.94452	#N/A	1.56406	0.664967	#N/A	#N/A	0.907316	0.309108	#N/A	#N/A	#N/A	#N/A	#N/A	5.59629	#N/A	#N/A	#N/A	#N/A	0.257517	#N/A	#N/A	8	ENSG00000135249	RINT1	protein_coding	RAD50 interactor 1 [Source:HGNC Symbol;Acc:HGNC:21876]
#254682	#N/A	#N/A	#N/A	#N/A	#N/A	3.17537	2.42243	2.05013	1.21895	4.91809	3.24879	#N/A	1.46067	#N/A	#N/A	#N/A	#N/A	#N/A	#N/A	2.1354	#N/A	#N/A	#N/A	#N/A	#N/A	#N/A	#N/A	8	ENSG00000254682		lncRNA	novel transcript
ZNF680	#N/A	#N/A	#N/A	#N/A	#N/A	1.35969	1.61751	1.11438	2.04687	0.84957	#N/A	#N/A	1.20113	0.314992	#N/A	#N/A	#N/A	#N/A	#N/A	6.85128	#N/A	#N/A	#N/A	#N/A	#N/A	#N/A	#N/A	8	ENSG00000173041	ZNF680	protein_coding	zinc finger protein 680 [Source:HGNC Symbol;Acc:HGNC:26897]
PHF10	#N/A	#N/A	#N/A	#N/A	#N/A	0.859989	0.760081	#N/A	#N/A	0.787859	#N/A	#N/A	0.579002	#N/A	#N/A	0.375153	#N/A	0.71118	0.51316	4.56193	#N/A	#N/A	#N/A	#N/A	#N/A	#N/A	#N/A	8	ENSG00000130024	PHF10	protein_coding	PHD finger protein 10 [Source:HGNC Symbol;Acc:HGNC:18250]
MRPS31	#N/A	#N/A	#N/A	#N/A	#N/A	1.02194	0.923305	0.809314	0.868719	0.554046	0.69424	#N/A	0.627594	#N/A	#N/A	#N/A	#N/A	#N/A	#N/A	8.18392	#N/A	#N/A	#N/A	#N/A	#N/A	#N/A	#N/A	8	ENSG00000102738	MRPS31	protein_coding	mitochondrial ribosomal protein S31 [Source:HGNC Symbol;Acc:HGNC:16632]
ZFP30	#N/A	#N/A	#N/A	#N/A	#N/A	1.40466	1.59515	1.45307	1.35126	0.943212	#N/A	#N/A	1.21041	#N/A	#N/A	#N/A	#N/A	#N/A	0.767676	6.44244	#N/A	#N/A	#N/A	#N/A	#N/A	#N/A	#N/A	8	ENSG00000120784	ZFP30	protein_coding	ZFP30 zinc finger protein [Source:HGNC Symbol;Acc:HGNC:29555]
H2BC7	#N/A	#N/A	#N/A	#N/A	#N/A	3.85391	2.05142	1.52913	0.936472	0.659134	1.41786	#N/A	1.66812	0.89449	#N/A	#N/A	#N/A	#N/A	#N/A	#N/A	#N/A	#N/A	#N/A	#N/A	#N/A	#N/A	#N/A	8	ENSG00000277224	H2BC7	protein_coding	H2B clustered histone 7 [Source:HGNC Symbol;Acc:HGNC:4752]
SFXN2	#N/A	#N/A	#N/A	#N/A	#N/A	1.94064	1.96355	#N/A	3.2924	2.15392	1.47876	#N/A	2.48324	#N/A	#N/A	0.441812	#N/A	#N/A	#N/A	4.83024	#N/A	#N/A	#N/A	#N/A	#N/A	#N/A	#N/A	8	ENSG00000156398	SFXN2	protein_coding	sideroflexin 2 [Source:HGNC Symbol;Acc:HGNC:16086]
DANCR	#N/A	#N/A	#N/A	#N/A	#N/A	2.26103	1.74171	1.92284	2.08363	1.67838	#N/A	#N/A	0.651666	#N/A	#N/A	1.02892	#N/A	#N/A	#N/A	6.12305	#N/A	#N/A	#N/A	#N/A	#N/A	#N/A	#N/A	8	ENSG00000226950	DANCR	lncRNA	differentiation antagonizing non-protein coding RNA [Source:HGNC Symbol;Acc:HGNC:28964]
DNAJA3#103423	#N/A	#N/A	#N/A	#N/A	#N/A	0.906356	1.35536	1.77857	1.57179	0.947822	0.440335	#N/A	1.13766	#N/A	#N/A	#N/A	#N/A	#N/A	#N/A	7.77248	#N/A	#N/A	#N/A	#N/A	#N/A	#N/A	#N/A	8	ENSG00000103423	DNAJA3	protein_coding	DnaJ heat shock protein family (Hsp40) member A3 [Source:HGNC Symbol;Acc:HGNC:11808]
GDAP1	#N/A	#N/A	#N/A	#N/A	#N/A	1.03888	1.41047	#N/A	1.95129	#N/A	0.916724	#N/A	#N/A	#N/A	#N/A	0.385674	#N/A	1.30786	#N/A	6.90901	#N/A	#N/A	#N/A	#N/A	0.386579	#N/A	#N/A	8	ENSG00000104381	GDAP1	protein_coding	ganglioside induced differentiation associated protein 1 [Source:HGNC Symbol;Acc:HGNC:15968]
TRAF2	#N/A	#N/A	#N/A	#N/A	#N/A	1.17001	1.31275	#N/A	2.05596	0.847682	1.50625	#N/A	1.29061	#N/A	#N/A	#N/A	#N/A	#N/A	#N/A	6.62958	#N/A	#N/A	#N/A	0.281611	#N/A	#N/A	#N/A	8	ENSG00000127191	TRAF2	protein_coding	TNF receptor associated factor 2 [Source:HGNC Symbol;Acc:HGNC:12032]
ZNF251#198169	#N/A	#N/A	#N/A	#N/A	#N/A	0.783672	1.21036	0.851161	1.51689	#N/A	#N/A	#N/A	1.25828	#N/A	#N/A	#N/A	#N/A	#N/A	0.839124	8.37437	#N/A	#N/A	#N/A	#N/A	0.574094	#N/A	#N/A	8	ENSG00000198169	ZNF251	protein_coding	zinc finger protein 251 [Source:HGNC Symbol;Acc:HGNC:13045]
MRPS14	#N/A	#N/A	#N/A	#N/A	#N/A	1.37189	2.28358	1.25564	1.77381	0.888418	0.650545	#N/A	#N/A	0.545242	#N/A	#N/A	#N/A	#N/A	#N/A	3.14352	#N/A	#N/A	#N/A	#N/A	#N/A	#N/A	#N/A	8	ENSG00000120333	MRPS14	protein_coding	mitochondrial ribosomal protein S14 [Source:HGNC Symbol;Acc:HGNC:14049]
#286619	#N/A	#N/A	#N/A	#N/A	#N/A	2.18678	1.79132	1.94311	#N/A	2.17914	2.77839	#N/A	2.88371	#N/A	#N/A	#N/A	#N/A	1.65322	#N/A	4.39602	#N/A	#N/A	#N/A	#N/A	#N/A	#N/A	#N/A	8	ENSG00000286619		lncRNA	novel transcript, antisense to PM20D1
#269621	#N/A	#N/A	#N/A	#N/A	#N/A	2.77716	2.71992	#N/A	#N/A	1.28561	#N/A	1.31245	2.25006	#N/A	#N/A	#N/A	#N/A	#N/A	#N/A	3.62736	#N/A	#N/A	#N/A	0.524759	0.892186	#N/A	#N/A	8	ENSG00000269621		lncRNA	novel transcript, antisense to MRPL9
ZNF141	#N/A	#N/A	#N/A	#N/A	#N/A	0.812578	1.95047	0.782615	#N/A	0.716938	#N/A	#N/A	1.16949	#N/A	#N/A	#N/A	#N/A	#N/A	0.957858	8.22164	#N/A	#N/A	#N/A	#N/A	0.339176	#N/A	#N/A	8	ENSG00000131127	ZNF141	protein_coding	zinc finger protein 141 [Source:HGNC Symbol;Acc:HGNC:12926]
BEX2	#N/A	#N/A	#N/A	#N/A	#N/A	4.60508	2.11914	3.59078	2.51613	4.31092	1.34386	#N/A	4.35768	#N/A	#N/A	#N/A	#N/A	#N/A	#N/A	4.94704	#N/A	#N/A	#N/A	#N/A	#N/A	#N/A	#N/A	8	ENSG00000133134	BEX2	protein_coding	brain expressed X-linked 2 [Source:HGNC Symbol;Acc:HGNC:30933]
WRN	#N/A	#N/A	#N/A	#N/A	#N/A	0.700677	1.46923	#N/A	1.04147	0.877403	#N/A	#N/A	1.00593	0.17133	#N/A	#N/A	#N/A	#N/A	#N/A	9.1047	#N/A	#N/A	#N/A	#N/A	0.435263	#N/A	#N/A	8	ENSG00000165392	WRN	protein_coding	WRN RecQ like helicase [Source:HGNC Symbol;Acc:HGNC:12791]
PARP1	#N/A	#N/A	#N/A	#N/A	#N/A	0.714266	1.87699	1.01865	1.21427	#N/A	#N/A	#N/A	#N/A	0.335128	#N/A	#N/A	#N/A	0.609014	#N/A	7.84728	0.171707	#N/A	#N/A	#N/A	#N/A	#N/A	#N/A	8	ENSG00000143799	PARP1	protein_coding	poly(ADP-ribose) polymerase 1 [Source:HGNC Symbol;Acc:HGNC:270]
PWP1	#N/A	#N/A	#N/A	#N/A	#N/A	0.744307	1.13743	0.885472	#N/A	0.385939	0.569609	#N/A	0.319823	0.396442	#N/A	#N/A	#N/A	#N/A	#N/A	4.11574	#N/A	#N/A	#N/A	#N/A	#N/A	#N/A	#N/A	8	ENSG00000136045	PWP1	protein_coding	PWP1 homolog, endonuclein [Source:HGNC Symbol;Acc:HGNC:17015]
ZNF30	#N/A	#N/A	#N/A	#N/A	#N/A	2.38058	1.73509	#N/A	2.92316	3.1027	1.16622	#N/A	4.18516	#N/A	#N/A	#N/A	#N/A	#N/A	1.84209	2.94204	#N/A	#N/A	#N/A	#N/A	#N/A	#N/A	#N/A	8	ENSG00000168661	ZNF30	protein_coding	zinc finger protein 30 [Source:HGNC Symbol;Acc:HGNC:13090]
#287533	#N/A	#N/A	#N/A	#N/A	#N/A	3.66595	1.92109	#N/A	#N/A	3.13796	1.91953	#N/A	4.19123	#N/A	#N/A	#N/A	#N/A	#N/A	1.39688	4.6783	#N/A	#N/A	#N/A	#N/A	1.52081	#N/A	#N/A	8	ENSG00000287533		lncRNA	novel transcript
TMEM156	#N/A	#N/A	#N/A	#N/A	#N/A	3.97464	5.19143	2.75487	4.6151	4.59611	#N/A	#N/A	3.13136	#N/A	#N/A	#N/A	#N/A	#N/A	#N/A	5.32652	#N/A	#N/A	#N/A	#N/A	0.410123	#N/A	#N/A	8	ENSG00000121895	TMEM156	protein_coding	transmembrane protein 156 [Source:HGNC Symbol;Acc:HGNC:26260]
SSBP1#106028	#N/A	#N/A	#N/A	#N/A	#N/A	0.83463	1.27488	0.865853	1.41509	0.363688	#N/A	#N/A	#N/A	0.314355	#N/A	#N/A	#N/A	#N/A	0.813003	8.27468	#N/A	#N/A	#N/A	#N/A	#N/A	#N/A	#N/A	8	ENSG00000106028	SSBP1	protein_coding	single stranded DNA binding protein 1 [Source:HGNC Symbol;Acc:HGNC:11317]
OTUD6B-AS1	#N/A	#N/A	#N/A	#N/A	#N/A	1.22683	1.19159	1.59002	#N/A	1.16122	0.578472	#N/A	0.323249	0.644233	#N/A	#N/A	#N/A	#N/A	#N/A	3.18823	#N/A	#N/A	#N/A	#N/A	#N/A	#N/A	#N/A	8	ENSG00000253738	OTUD6B-AS1	lncRNA	OTUD6B antisense RNA 1 (head to head) [Source:HGNC Symbol;Acc:HGNC:50466]
C10orf95-AS1	#N/A	#N/A	#N/A	#N/A	#N/A	2.04918	1.59672	3.60668	2.70476	2.21707	#N/A	#N/A	1.43837	#N/A	#N/A	#N/A	#N/A	#N/A	1.98938	4.71236	#N/A	#N/A	#N/A	#N/A	#N/A	#N/A	#N/A	8	ENSG00000269609	C10orf95-AS1	lncRNA	C10orf95 antisense RNA 1 [Source:HGNC Symbol;Acc:HGNC:45238]
ZNF568	#N/A	#N/A	#N/A	#N/A	#N/A	1.81615	2.18147	1.96926	#N/A	1.60898	1.2967	#N/A	1.81083	#N/A	#N/A	#N/A	#N/A	#N/A	1.0724	6.48413	#N/A	#N/A	#N/A	#N/A	#N/A	#N/A	#N/A	8	ENSG00000198453	ZNF568	protein_coding	zinc finger protein 568 [Source:HGNC Symbol;Acc:HGNC:25392]
NUP107	#N/A	#N/A	#N/A	#N/A	#N/A	0.538603	0.724443	0.760889	#N/A	0.440018	0.670849	#N/A	0.957394	#N/A	#N/A	#N/A	#N/A	#N/A	#N/A	8.92018	#N/A	#N/A	#N/A	#N/A	0.417898	#N/A	#N/A	8	ENSG00000111581	NUP107	protein_coding	nucleoporin 107 [Source:HGNC Symbol;Acc:HGNC:29914]
MIA3	#N/A	#N/A	#N/A	#N/A	#N/A	0.508954	#N/A	0.925311	#N/A	0.361758	0.42551	#N/A	0.344689	0.248555	#N/A	0.225909	#N/A	#N/A	#N/A	8.76229	#N/A	#N/A	#N/A	#N/A	#N/A	#N/A	#N/A	8	ENSG00000154305	MIA3	protein_coding	MIA SH3 domain ER export factor 3 [Source:HGNC Symbol;Acc:HGNC:24008]
WDR35	#N/A	#N/A	#N/A	#N/A	#N/A	1.41801	#N/A	#N/A	1.82943	1.62592	#N/A	#N/A	1.99887	0.502202	#N/A	#N/A	#N/A	0.762074	0.647531	3.91512	#N/A	#N/A	#N/A	#N/A	#N/A	#N/A	#N/A	8	ENSG00000118965	WDR35	protein_coding	WD repeat domain 35 [Source:HGNC Symbol;Acc:HGNC:29250]
TASP1	#N/A	#N/A	#N/A	#N/A	#N/A	0.655577	0.822445	0.956405	1.2127	#N/A	0.368296	#N/A	0.91539	#N/A	#N/A	#N/A	#N/A	#N/A	#N/A	9.2768	#N/A	#N/A	#N/A	#N/A	0.477577	#N/A	#N/A	8	ENSG00000089123	TASP1	protein_coding	taspase 1 [Source:HGNC Symbol;Acc:HGNC:15859]
PIK3C2B	#N/A	#N/A	#N/A	#N/A	#N/A	1.95996	3.95325	1.99324	1.74604	3.79141	0.576297	#N/A	2.66206	#N/A	#N/A	#N/A	#N/A	#N/A	#N/A	6.33284	#N/A	#N/A	#N/A	#N/A	#N/A	#N/A	#N/A	8	ENSG00000133056	PIK3C2B	protein_coding	phosphatidylinositol-4-phosphate 3-kinase catalytic subunit type 2 beta [Source:HGNC Symbol;Acc:HGNC:8972]
#240571	#N/A	#N/A	#N/A	#N/A	#N/A	1.8584	1.66028	#N/A	#N/A	0.706798	1.40979	#N/A	2.8484	#N/A	#N/A	#N/A	#N/A	#N/A	#N/A	4.84165	#N/A	#N/A	#N/A	0.307232	0.663925	#N/A	#N/A	8	ENSG00000240571		lncRNA	novel transcript
RAD51C	#N/A	#N/A	#N/A	#N/A	#N/A	1.09363	1.17643	1.57142	1.52233	0.688131	0.534977	#N/A	0.843304	#N/A	#N/A	#N/A	#N/A	#N/A	#N/A	3.9544	#N/A	#N/A	#N/A	#N/A	#N/A	#N/A	#N/A	8	ENSG00000108384	RAD51C	protein_coding	RAD51 paralog C [Source:HGNC Symbol;Acc:HGNC:9820]
LINC01597	#N/A	#N/A	#N/A	#N/A	#N/A	3.61166	#N/A	#N/A	#N/A	2.65453	4.3448	#N/A	4.82495	#N/A	#N/A	#N/A	0.815971	#N/A	#N/A	1.41123	0.626986	1.03643	#N/A	#N/A	#N/A	#N/A	#N/A	8	ENSG00000205611	LINC01597	lncRNA	long intergenic non-protein coding RNA 1597 [Source:HGNC Symbol;Acc:HGNC:51594]
#284691	#N/A	#N/A	#N/A	#N/A	#N/A	3.41654	2.81046	1.99893	2.01121	3.64936	1.5362	#N/A	2.91407	#N/A	#N/A	#N/A	#N/A	#N/A	#N/A	5.0757	#N/A	#N/A	#N/A	#N/A	#N/A	#N/A	#N/A	8	ENSG00000284691		protein_coding	novel zinc finger protein
ZNF639	#N/A	#N/A	#N/A	#N/A	#N/A	0.855453	#N/A	1.05222	#N/A	0.673431	0.834041	#N/A	0.660366	0.352088	#N/A	#N/A	#N/A	0.862406	#N/A	4.86065	#N/A	#N/A	#N/A	#N/A	#N/A	#N/A	#N/A	8	ENSG00000121864	ZNF639	protein_coding	zinc finger protein 639 [Source:HGNC Symbol;Acc:HGNC:30950]
ZNF248	#N/A	#N/A	#N/A	#N/A	#N/A	1.26381	1.96278	#N/A	1.04099	1.15103	#N/A	#N/A	1.53511	#N/A	#N/A	#N/A	#N/A	#N/A	#N/A	4.35502	#N/A	#N/A	#N/A	#N/A	0.304489	0.794728	#N/A	8	ENSG00000198105	ZNF248	protein_coding	zinc finger protein 248 [Source:HGNC Symbol;Acc:HGNC:13041]
MED21	#N/A	#N/A	#N/A	#N/A	#N/A	0.593624	#N/A	#N/A	#N/A	0.51182	0.644725	#N/A	0.773905	0.344961	#N/A	#N/A	#N/A	#N/A	1.0561	7.9185	0.200545	#N/A	#N/A	#N/A	#N/A	#N/A	#N/A	8	ENSG00000152944	MED21	protein_coding	mediator complex subunit 21 [Source:HGNC Symbol;Acc:HGNC:11473]
HOXC4	#N/A	#N/A	#N/A	#N/A	#N/A	4.70191	#N/A	#N/A	#N/A	3.9932	2.1412	#N/A	3.56296	1.601	#N/A	#N/A	#N/A	#N/A	#N/A	1.09855	2.81221	3.49179	#N/A	#N/A	#N/A	#N/A	#N/A	8	ENSG00000198353	HOXC4	protein_coding	homeobox C4 [Source:HGNC Symbol;Acc:HGNC:5126]
EXOSC6	#N/A	#N/A	#N/A	#N/A	#N/A	0.874617	1.06686	1.06832	2.74147	0.520142	0.462294	#N/A	#N/A	0.317175	#N/A	#N/A	#N/A	#N/A	#N/A	7.53091	#N/A	#N/A	#N/A	#N/A	#N/A	#N/A	#N/A	8	ENSG00000223496	EXOSC6	protein_coding	exosome component 6 [Source:HGNC Symbol;Acc:HGNC:19055]
RPUSD2	#N/A	#N/A	#N/A	#N/A	#N/A	1.9788	#N/A	2.42762	1.38786	0.888978	1.21661	#N/A	#N/A	0.62737	#N/A	#N/A	#N/A	#N/A	1.22819	2.12148	#N/A	#N/A	#N/A	#N/A	#N/A	#N/A	#N/A	8	ENSG00000166133	RPUSD2	protein_coding	RNA pseudouridine synthase domain containing 2 [Source:HGNC Symbol;Acc:HGNC:24180]
CENPO	#N/A	#N/A	#N/A	#N/A	#N/A	1.34329	4.14202	#N/A	#N/A	1.48425	#N/A	0.885797	1.59159	0.442638	#N/A	#N/A	#N/A	#N/A	#N/A	5.05071	0.420034	#N/A	#N/A	#N/A	#N/A	#N/A	#N/A	8	ENSG00000138092	CENPO	protein_coding	centromere protein O [Source:HGNC Symbol;Acc:HGNC:28152]
DDX1	#N/A	#N/A	#N/A	#N/A	#N/A	0.651012	0.899015	#N/A	0.924727	0.275277	0.673472	#N/A	0.263645	0.309473	#N/A	#N/A	#N/A	#N/A	#N/A	6.29804	#N/A	#N/A	#N/A	#N/A	#N/A	#N/A	#N/A	8	ENSG00000079785	DDX1	protein_coding	DEAD-box helicase 1 [Source:HGNC Symbol;Acc:HGNC:2734]
ZNF160	#N/A	#N/A	#N/A	#N/A	#N/A	0.571505	#N/A	1.18037	1.25153	#N/A	0.451636	#N/A	0.587372	#N/A	#N/A	#N/A	0.860304	#N/A	1.42288	7.94254	#N/A	#N/A	#N/A	#N/A	#N/A	#N/A	#N/A	8	ENSG00000170949	ZNF160	protein_coding	zinc finger protein 160 [Source:HGNC Symbol;Acc:HGNC:12948]
NOL11	#N/A	#N/A	#N/A	#N/A	#N/A	0.77434	0.897246	0.981616	#N/A	0.433777	0.64316	#N/A	0.619996	#N/A	#N/A	#N/A	#N/A	0.601364	#N/A	3.94892	#N/A	#N/A	#N/A	#N/A	#N/A	#N/A	#N/A	8	ENSG00000130935	NOL11	protein_coding	nucleolar protein 11 [Source:HGNC Symbol;Acc:HGNC:24557]
TSGA10	#N/A	#N/A	#N/A	#N/A	#N/A	1.32807	1.78653	1.60012	1.52546	2.07141	1.12818	#N/A	1.91581	#N/A	#N/A	#N/A	#N/A	#N/A	#N/A	4.78564	#N/A	#N/A	#N/A	#N/A	#N/A	#N/A	#N/A	8	ENSG00000135951	TSGA10	protein_coding	testis specific 10 [Source:HGNC Symbol;Acc:HGNC:14927]
ZNF461	#N/A	#N/A	#N/A	#N/A	#N/A	1.06024	1.58947	3.04173	#N/A	1.11902	#N/A	#N/A	1.57595	#N/A	#N/A	#N/A	#N/A	0.857969	#N/A	6.33158	#N/A	#N/A	#N/A	#N/A	0.686818	#N/A	#N/A	8	ENSG00000197808	ZNF461	protein_coding	zinc finger protein 461 [Source:HGNC Symbol;Acc:HGNC:21629]
C10orf95	#N/A	#N/A	#N/A	#N/A	#N/A	3.31538	2.3082	1.81862	1.10144	3.12664	#N/A	#N/A	3.29432	#N/A	#N/A	#N/A	#N/A	#N/A	1.55447	1.95399	#N/A	#N/A	#N/A	#N/A	#N/A	#N/A	#N/A	8	ENSG00000120055	C10orf95	protein_coding	chromosome 10 open reading frame 95 [Source:HGNC Symbol;Acc:HGNC:25880]
ZC4H2	#N/A	#N/A	#N/A	#N/A	#N/A	1.26245	#N/A	1.78954	1.49919	1.64037	2.06228	#N/A	1.64181	#N/A	#N/A	#N/A	#N/A	#N/A	#N/A	7.2359	#N/A	#N/A	#N/A	#N/A	0.408165	#N/A	#N/A	8	ENSG00000126970	ZC4H2	protein_coding	zinc finger C4H2-type containing [Source:HGNC Symbol;Acc:HGNC:24931]
SPDYE21	#N/A	#N/A	#N/A	#N/A	#N/A	1.756	2.18516	2.0857	1.46701	#N/A	1.06164	#N/A	2.35732	#N/A	#N/A	#N/A	#N/A	#N/A	#N/A	4.19167	#N/A	#N/A	#N/A	#N/A	0.601582	#N/A	#N/A	8	ENSG00000230358	SPDYE21	protein_coding	speedy/RINGO cell cycle regulator family member E21 [Source:HGNC Symbol;Acc:HGNC:51517]
COQ10A	#N/A	#N/A	#N/A	#N/A	#N/A	1.77913	2.66946	1.92586	1.78722	1.45781	1.16777	#N/A	1.937	#N/A	#N/A	#N/A	#N/A	#N/A	#N/A	4.66976	#N/A	#N/A	#N/A	#N/A	#N/A	#N/A	#N/A	8	ENSG00000135469	COQ10A	protein_coding	coenzyme Q10A [Source:HGNC Symbol;Acc:HGNC:26515]
ATP13A4	#N/A	#N/A	#N/A	#N/A	#N/A	2.4959	2.42612	2.21854	2.65179	2.43896	1.67604	#N/A	4.12775	#N/A	#N/A	#N/A	#N/A	#N/A	#N/A	2.86723	#N/A	#N/A	#N/A	#N/A	#N/A	#N/A	#N/A	8	ENSG00000127249	ATP13A4	protein_coding	ATPase 13A4 [Source:HGNC Symbol;Acc:HGNC:25422]
PPM1K-DT	#N/A	#N/A	#N/A	#N/A	#N/A	2.70173	1.2687	0.967317	#N/A	2.71921	#N/A	#N/A	3.47506	#N/A	#N/A	0.677607	#N/A	#N/A	1.03137	2.11554	#N/A	#N/A	#N/A	#N/A	#N/A	#N/A	#N/A	8	ENSG00000246375	PPM1K-DT	lncRNA	PPM1K divergent transcript [Source:HGNC Symbol;Acc:HGNC:54093]
MAGEE1	#N/A	#N/A	#N/A	#N/A	#N/A	3.81019	#N/A	#N/A	#N/A	6.12141	2.77871	#N/A	3.58613	1.0293	#N/A	#N/A	#N/A	1.45569	#N/A	1.12658	#N/A	0.959552	#N/A	#N/A	#N/A	#N/A	#N/A	8	ENSG00000198934	MAGEE1	protein_coding	MAGE family member E1 [Source:HGNC Symbol;Acc:HGNC:24934]
CFL2	#N/A	#N/A	#N/A	#N/A	#N/A	1.44693	#N/A	1.29237	#N/A	1.30958	#N/A	#N/A	0.77749	0.653965	0.832594	#N/A	#N/A	#N/A	#N/A	4.98848	0.382733	#N/A	#N/A	#N/A	#N/A	#N/A	#N/A	8	ENSG00000165410	CFL2	protein_coding	cofilin 2 [Source:HGNC Symbol;Acc:HGNC:1875]
PM20D2	#N/A	#N/A	#N/A	#N/A	#N/A	1.66572	5.66659	#N/A	#N/A	1.79173	0.532746	#N/A	1.31229	#N/A	#N/A	0.279186	#N/A	#N/A	#N/A	6.12472	#N/A	0.502997	#N/A	#N/A	#N/A	#N/A	#N/A	8	ENSG00000146281	PM20D2	protein_coding	peptidase M20 domain containing 2 [Source:HGNC Symbol;Acc:HGNC:21408]
LTBP3	#N/A	#N/A	#N/A	#N/A	#N/A	2.28713	#N/A	5.05964	4.01684	2.35714	1.30874	#N/A	1.34776	#N/A	#N/A	#N/A	#N/A	#N/A	1.32553	6.1249	#N/A	#N/A	#N/A	#N/A	#N/A	#N/A	#N/A	8	ENSG00000168056	LTBP3	protein_coding	latent transforming growth factor beta binding protein 3 [Source:HGNC Symbol;Acc:HGNC:6716]
PLAC8	#N/A	#N/A	#N/A	#N/A	#N/A	1.79105	2.78009	2.09706	0.946695	#N/A	1.11129	#N/A	#N/A	#N/A	#N/A	#N/A	#N/A	#N/A	1.72109	9.73158	#N/A	1.38615	#N/A	#N/A	#N/A	#N/A	#N/A	8	ENSG00000145287	PLAC8	protein_coding	placenta associated 8 [Source:HGNC Symbol;Acc:HGNC:19254]
MMAB	#N/A	#N/A	#N/A	#N/A	#N/A	1.07075	#N/A	1.49166	#N/A	1.39013	0.644447	#N/A	1.06172	#N/A	#N/A	#N/A	#N/A	#N/A	#N/A	5.41725	#N/A	0.779208	#N/A	#N/A	#N/A	1.29624	#N/A	8	ENSG00000139428	MMAB	protein_coding	metabolism of cobalamin associated B [Source:HGNC Symbol;Acc:HGNC:19331]
#253633	#N/A	#N/A	#N/A	#N/A	#N/A	5.60999	#N/A	#N/A	#N/A	3.23329	1.17457	#N/A	4.78914	1.54219	#N/A	1.30789	#N/A	#N/A	#N/A	0.238276	1.46256	#N/A	#N/A	#N/A	#N/A	#N/A	#N/A	8	ENSG00000253633		lncRNA	novel transcript
#224848	#N/A	#N/A	#N/A	#N/A	#N/A	1.89553	1.92037	#N/A	#N/A	1.08254	0.979603	#N/A	2.72115	#N/A	#N/A	#N/A	#N/A	#N/A	#N/A	6.02678	#N/A	#N/A	#N/A	0.307269	0.604291	#N/A	#N/A	8	ENSG00000224848		lncRNA	novel transcript
#278126	#N/A	#N/A	#N/A	#N/A	#N/A	1.9799	1.73975	#N/A	#N/A	2.906	3.13116	#N/A	2.36241	#N/A	#N/A	2.92288	2.09365	#N/A	#N/A	2.86855	#N/A	#N/A	#N/A	#N/A	#N/A	#N/A	#N/A	8	ENSG00000278126		lncRNA	novel transcript
POC5	#N/A	#N/A	#N/A	#N/A	#N/A	0.57566	1.30397	#N/A	#N/A	0.490838	0.411974	#N/A	0.478243	0.281001	#N/A	#N/A	#N/A	#N/A	#N/A	5.25384	#N/A	#N/A	#N/A	#N/A	0.328925	#N/A	#N/A	8	ENSG00000152359	POC5	protein_coding	POC5 centriolar protein [Source:HGNC Symbol;Acc:HGNC:26658]
TTC28-AS1	#N/A	#N/A	#N/A	#N/A	#N/A	0.682117	1.01843	#N/A	#N/A	0.811218	0.792794	#N/A	0.741194	#N/A	#N/A	#N/A	#N/A	#N/A	0.627928	3.91092	#N/A	#N/A	#N/A	#N/A	#N/A	0.843652	#N/A	8	ENSG00000235954	TTC28-AS1	lncRNA	TTC28 antisense RNA 1 [Source:HGNC Symbol;Acc:HGNC:29336]
RBM34	#N/A	#N/A	#N/A	#N/A	#N/A	1.38404	2.14868	#N/A	#N/A	1.17468	1.22493	#N/A	1.34786	0.669139	#N/A	#N/A	#N/A	#N/A	1.07919	5.52736	#N/A	#N/A	#N/A	#N/A	#N/A	#N/A	#N/A	8	ENSG00000188739	RBM34	protein_coding	RNA binding motif protein 34 [Source:HGNC Symbol;Acc:HGNC:28965]
#246090	#N/A	#N/A	#N/A	#N/A	#N/A	3.34134	3.37238	1.63118	#N/A	3.99008	2.69962	#N/A	3.13234	#N/A	#N/A	#N/A	2.51885	#N/A	#N/A	4.40699	#N/A	#N/A	#N/A	#N/A	#N/A	#N/A	#N/A	8	ENSG00000246090		lncRNA	novel transcript, antisense to ADH4, ADH6 & ADH1A
#259709	#N/A	#N/A	#N/A	#N/A	#N/A	3.07373	#N/A	1.88431	#N/A	2.54431	1.36508	#N/A	3.83185	#N/A	#N/A	1.16221	#N/A	#N/A	#N/A	4.53598	#N/A	#N/A	#N/A	#N/A	0.837474	#N/A	#N/A	8	ENSG00000259709		lncRNA	novel transcript, antisense to GNB5
BBOF1	#N/A	#N/A	#N/A	#N/A	#N/A	2.3771	#N/A	2.84938	2.02815	1.87232	#N/A	#N/A	2.0473	#N/A	#N/A	#N/A	#N/A	#N/A	1.59687	1.43804	#N/A	#N/A	#N/A	#N/A	#N/A	1.72573	#N/A	8	ENSG00000119636	BBOF1	protein_coding	basal body orientation factor 1 [Source:HGNC Symbol;Acc:HGNC:19855]
NUP205	#N/A	#N/A	#N/A	#N/A	#N/A	0.549425	0.836868	0.95498	#N/A	0.374974	#N/A	#N/A	0.818677	#N/A	#N/A	#N/A	#N/A	#N/A	0.616277	7.99985	#N/A	#N/A	#N/A	#N/A	0.29702	#N/A	#N/A	8	ENSG00000155561	NUP205	protein_coding	nucleoporin 205 [Source:HGNC Symbol;Acc:HGNC:18658]
FIGNL1	#N/A	#N/A	#N/A	#N/A	#N/A	2.34991	2.09222	1.99202	2.44704	0.831633	1.1482	#N/A	1.13176	#N/A	#N/A	#N/A	#N/A	#N/A	#N/A	4.47478	#N/A	#N/A	#N/A	#N/A	#N/A	#N/A	#N/A	8	ENSG00000132436	FIGNL1	protein_coding	fidgetin like 1 [Source:HGNC Symbol;Acc:HGNC:13286]
SEMA4F	#N/A	#N/A	#N/A	#N/A	#N/A	3.81678	2.90275	#N/A	1.65597	2.05405	2.732	#N/A	4.1088	#N/A	#N/A	#N/A	#N/A	1.73251	#N/A	3.83367	#N/A	#N/A	#N/A	#N/A	#N/A	#N/A	#N/A	8	ENSG00000135622	SEMA4F	protein_coding	ssemaphorin 4F [Source:HGNC Symbol;Acc:HGNC:10734]
SLC35F2	#N/A	#N/A	#N/A	#N/A	#N/A	1.98947	3.41459	#N/A	4.26518	4.20608	#N/A	#N/A	1.41285	#N/A	#N/A	0.9189	#N/A	1.03781	#N/A	5.62875	#N/A	#N/A	#N/A	#N/A	#N/A	#N/A	#N/A	8	ENSG00000110660	SLC35F2	protein_coding	solute carrier family 35 member F2 [Source:HGNC Symbol;Acc:HGNC:23615]
ZNF26	#N/A	#N/A	#N/A	#N/A	#N/A	0.515728	#N/A	#N/A	1.25376	0.447435	#N/A	#N/A	0.765982	#N/A	#N/A	#N/A	#N/A	#N/A	0.578828	8.11872	#N/A	#N/A	#N/A	0.218845	0.522652	#N/A	#N/A	8	ENSG00000198393	ZNF26	protein_coding	zinc finger protein 26 [Source:HGNC Symbol;Acc:HGNC:13053]
YAE1	#N/A	#N/A	#N/A	#N/A	#N/A	1.33324	#N/A	1.9716	2.33059	0.846429	1.57064	#N/A	1.14204	#N/A	#N/A	#N/A	#N/A	#N/A	1.63003	4.37675	#N/A	#N/A	#N/A	#N/A	#N/A	#N/A	#N/A	8	ENSG00000241127	YAE1	protein_coding	YAE1 maturation factor of ABCE1 [Source:HGNC Symbol;Acc:HGNC:24857]
G3BP1	#N/A	#N/A	#N/A	#N/A	#N/A	0.550023	0.697783	1.02	1.17349	0.332634	#N/A	#N/A	0.203096	#N/A	#N/A	#N/A	#N/A	#N/A	#N/A	5.87616	#N/A	#N/A	#N/A	#N/A	#N/A	0.489505	#N/A	8	ENSG00000145907	G3BP1	protein_coding	G3BP stress granule assembly factor 1 [Source:HGNC Symbol;Acc:HGNC:30292]
SLC29A2	#N/A	#N/A	#N/A	#N/A	#N/A	2.43562	1.88446	#N/A	#N/A	2.0554	1.87806	#N/A	3.27542	#N/A	#N/A	1.15205	#N/A	#N/A	#N/A	2.58339	#N/A	#N/A	#N/A	#N/A	#N/A	1.81043	#N/A	8	ENSG00000174669	SLC29A2	protein_coding	solute carrier family 29 member 2 [Source:HGNC Symbol;Acc:HGNC:11004]
XPO4	#N/A	#N/A	#N/A	#N/A	#N/A	0.357005	0.610567	#N/A	0.673052	0.207042	#N/A	#N/A	0.636638	#N/A	#N/A	0.512282	#N/A	#N/A	#N/A	6.25473	#N/A	#N/A	#N/A	#N/A	0.534413	#N/A	#N/A	8	ENSG00000132953	XPO4	protein_coding	exportin 4 [Source:HGNC Symbol;Acc:HGNC:17796]
#267605	#N/A	#N/A	#N/A	#N/A	#N/A	1.58251	#N/A	#N/A	1.80923	0.623349	#N/A	#N/A	2.88842	#N/A	#N/A	#N/A	#N/A	#N/A	1.08446	3.53694	#N/A	#N/A	#N/A	0.617437	1.34478	#N/A	#N/A	8	ENSG00000267605		lncRNA	novel transcript, antisense to ZNF383
CDKN2D	#N/A	#N/A	#N/A	#N/A	#N/A	1.09361	1.73839	1.36305	#N/A	#N/A	#N/A	#N/A	#N/A	0.513929	#N/A	#N/A	#N/A	#N/A	1.84286	#N/A	0.908353	0.644989	#N/A	#N/A	#N/A	#N/A	2.42763	8	ENSG00000129355	CDKN2D	protein_coding	cyclin dependent kinase inhibitor 2D [Source:HGNC Symbol;Acc:HGNC:1790]
DNAH7	#N/A	#N/A	#N/A	#N/A	#N/A	1.62579	1.56805	#N/A	#N/A	2.18344	#N/A	#N/A	2.85098	#N/A	#N/A	0.425317	1.58242	#N/A	#N/A	4.76747	#N/A	#N/A	#N/A	#N/A	0.605814	#N/A	#N/A	8	ENSG00000118997	DNAH7	protein_coding	dynein axonemal heavy chain 7 [Source:HGNC Symbol;Acc:HGNC:18661]
TMSB15B-AS1	#N/A	#N/A	#N/A	#N/A	#N/A	2.38185	3.7324	1.95695	2.62684	2.972	1.17773	#N/A	1.78097	#N/A	#N/A	#N/A	#N/A	#N/A	#N/A	4.72182	#N/A	#N/A	#N/A	#N/A	#N/A	#N/A	#N/A	8	ENSG00000231728	TMSB15B-AS1	lncRNA	TMSB15B antisense RNA 1 [Source:HGNC Symbol;Acc:HGNC:53858]
C9orf40	#N/A	#N/A	#N/A	#N/A	#N/A	1.92398	1.48989	1.79108	2.54424	0.734626	1.75297	#N/A	1.24859	#N/A	#N/A	#N/A	#N/A	#N/A	#N/A	4.5764	#N/A	#N/A	#N/A	#N/A	#N/A	#N/A	#N/A	8	ENSG00000135045	C9orf40	protein_coding	chromosome 9 open reading frame 40 [Source:HGNC Symbol;Acc:HGNC:23433]
SCGB2B2	#N/A	#N/A	#N/A	#N/A	#N/A	1.14537	2.47395	1.88709	5.01662	0.729373	#N/A	#N/A	1.10471	#N/A	#N/A	#N/A	#N/A	#N/A	#N/A	6.49832	#N/A	#N/A	#N/A	#N/A	0.653291	#N/A	#N/A	8	ENSG00000205209	SCGB2B2	protein_coding	secretoglobin family 2B member 2 [Source:HGNC Symbol;Acc:HGNC:27616]
#235939	#N/A	#N/A	#N/A	#N/A	#N/A	1.30378	#N/A	1.64472	#N/A	0.965903	#N/A	#N/A	2.3435	0.631822	#N/A	#N/A	#N/A	#N/A	#N/A	4.07945	#N/A	#N/A	#N/A	0.471819	0.947332	#N/A	#N/A	8	ENSG00000235939		lncRNA	novel transcript
PPP1CC	#N/A	#N/A	#N/A	#N/A	#N/A	0.767772	1.15772	#N/A	0.954013	0.543246	0.496662	#N/A	#N/A	0.543401	#N/A	#N/A	#N/A	0.787188	#N/A	5.68222	#N/A	#N/A	#N/A	#N/A	#N/A	#N/A	#N/A	8	ENSG00000186298	PPP1CC	protein_coding	protein phosphatase 1 catalytic subunit gamma [Source:HGNC Symbol;Acc:HGNC:9283]
MIR2052HG	#N/A	#N/A	#N/A	#N/A	#N/A	3.20096	#N/A	#N/A	#N/A	2.20603	3.44338	#N/A	2.59475	#N/A	#N/A	1.3389	#N/A	#N/A	#N/A	0.8929	#N/A	#N/A	#N/A	#N/A	1.56923	0.241152	#N/A	8	ENSG00000254349	MIR2052HG	lncRNA	MIR2052 host gene [Source:HGNC Symbol;Acc:HGNC:51555]
#278390	#N/A	#N/A	#N/A	#N/A	#N/A	1.46309	1.16084	#N/A	#N/A	1.57188	1.03501	0.585839	1.74887	#N/A	#N/A	#N/A	#N/A	#N/A	#N/A	6.33733	#N/A	#N/A	#N/A	#N/A	0.612887	#N/A	#N/A	8	ENSG00000278390		lncRNA	novel transcript, antisense to KBTBD7 and MTRF1
HELQ	#N/A	#N/A	#N/A	#N/A	#N/A	0.518808	#N/A	#N/A	#N/A	0.770455	0.489489	#N/A	0.750916	#N/A	#N/A	0.23213	#N/A	0.752204	0.92859	5.87682	#N/A	#N/A	#N/A	#N/A	#N/A	#N/A	#N/A	8	ENSG00000163312	HELQ	protein_coding	helicase, POLQ like [Source:HGNC Symbol;Acc:HGNC:18536]
ZNF528	#N/A	#N/A	#N/A	#N/A	#N/A	0.982157	1.36246	#N/A	2.13658	0.466211	0.80078	#N/A	1.04184	#N/A	#N/A	#N/A	#N/A	#N/A	1.84296	5.23529	#N/A	#N/A	#N/A	#N/A	#N/A	#N/A	#N/A	8	ENSG00000167555	ZNF528	protein_coding	zinc finger protein 528 [Source:HGNC Symbol;Acc:HGNC:29384]
ANXA2R-OT1	#N/A	#N/A	#N/A	#N/A	#N/A	0.668821	1.32467	0.904298	#N/A	0.627239	#N/A	#N/A	1.31417	#N/A	#N/A	#N/A	#N/A	#N/A	1.77772	7.45301	#N/A	#N/A	#N/A	#N/A	0.259656	#N/A	#N/A	8	ENSG00000177738	ANXA2R-OT1	lncRNA	ANXA2R overlapping transcript [Source:HGNC Symbol;Acc:HGNC:48996]
DAXX#204209	#N/A	#N/A	#N/A	#N/A	#N/A	2.37649	2.01382	#N/A	#N/A	1.40919	1.20503	#N/A	#N/A	0.538021	#N/A	#N/A	#N/A	#N/A	#N/A	6.1548	0.563268	#N/A	#N/A	#N/A	#N/A	#N/A	3.01303	8	ENSG00000204209	DAXX	protein_coding	death domain associated protein [Source:HGNC Symbol;Acc:HGNC:2681]
ZNF213	#N/A	#N/A	#N/A	#N/A	#N/A	1.52385	1.65314	#N/A	2.64715	1.1595	0.787848	#N/A	0.944158	#N/A	#N/A	#N/A	#N/A	#N/A	#N/A	4.43295	#N/A	#N/A	#N/A	#N/A	0.376316	#N/A	#N/A	8	ENSG00000085644	ZNF213	protein_coding	zinc finger protein 213 [Source:HGNC Symbol;Acc:HGNC:13005]
HEATR4	#N/A	#N/A	#N/A	#N/A	#N/A	2.06102	1.54488	1.76652	3.11842	1.14913	0.806901	#N/A	2.68941	#N/A	#N/A	#N/A	#N/A	#N/A	#N/A	5.18656	#N/A	#N/A	#N/A	#N/A	#N/A	#N/A	#N/A	8	ENSG00000187105	HEATR4	protein_coding	HEAT repeat containing 4 [Source:HGNC Symbol;Acc:HGNC:16761]
DGKK	#N/A	#N/A	#N/A	#N/A	#N/A	3.05837	#N/A	#N/A	#N/A	3.40297	1.31009	#N/A	6.64689	#N/A	#N/A	#N/A	#N/A	#N/A	#N/A	1.42942	2.23448	1.89837	#N/A	1.00611	#N/A	#N/A	#N/A	8	ENSG00000274588	DGKK	protein_coding	diacylglycerol kinase kappa [Source:HGNC Symbol;Acc:HGNC:32395]
MRPS6	#N/A	#N/A	#N/A	#N/A	#N/A	0.515475	#N/A	#N/A	#N/A	0.649593	0.706322	#N/A	#N/A	0.434104	0.452115	#N/A	#N/A	#N/A	#N/A	7.54649	0.309901	0.499249	#N/A	#N/A	#N/A	#N/A	#N/A	8	ENSG00000243927	MRPS6	protein_coding	mitochondrial ribosomal protein S6 [Source:HGNC Symbol;Acc:HGNC:14051]
CMSS1	#N/A	#N/A	#N/A	#N/A	#N/A	0.843885	1.47162	1.29634	1.57751	#N/A	#N/A	#N/A	0.690455	#N/A	#N/A	0.480022	#N/A	#N/A	#N/A	8.75758	#N/A	#N/A	#N/A	#N/A	#N/A	0.786084	#N/A	8	ENSG00000184220	CMSS1	protein_coding	cms1 ribosomal small subunit homolog [Source:HGNC Symbol;Acc:HGNC:28666]
NNT-AS1	#N/A	#N/A	#N/A	#N/A	#N/A	0.817995	1.61272	#N/A	2.60395	1.0357	0.698003	#N/A	0.800806	#N/A	#N/A	#N/A	#N/A	#N/A	0.80323	6.25941	#N/A	#N/A	#N/A	#N/A	#N/A	#N/A	#N/A	8	ENSG00000248092	NNT-AS1	lncRNA	NNT antisense RNA 1 [Source:HGNC Symbol;Acc:HGNC:49005]
L3MBTL3	#N/A	#N/A	#N/A	#N/A	#N/A	0.328445	0.79874	0.830327	#N/A	#N/A	1.14753	#N/A	#N/A	#N/A	#N/A	0.357465	#N/A	#N/A	2.32544	9.04142	#N/A	#N/A	#N/A	#N/A	0.595658	#N/A	#N/A	8	ENSG00000198945	L3MBTL3	protein_coding	L3MBTL histone methyl-lysine binding protein 3 [Source:HGNC Symbol;Acc:HGNC:23035]
ZNF528-AS1	#N/A	#N/A	#N/A	#N/A	#N/A	1.87767	1.47531	2.18655	2.99346	#N/A	1.39869	#N/A	1.44489	#N/A	#N/A	#N/A	#N/A	#N/A	3.64201	4.16702	#N/A	#N/A	#N/A	#N/A	#N/A	#N/A	#N/A	8	ENSG00000269834	ZNF528-AS1	lncRNA	ZNF528 antisense RNA 1 [Source:HGNC Symbol;Acc:HGNC:51305]
RSAD1	#N/A	#N/A	#N/A	#N/A	#N/A	0.661053	#N/A	1.24458	#N/A	0.406358	0.850239	#N/A	0.662891	0.371851	#N/A	#N/A	#N/A	#N/A	#N/A	6.61045	#N/A	0.598236	#N/A	#N/A	#N/A	#N/A	#N/A	8	ENSG00000136444	RSAD1	protein_coding	radical S-adenosyl methionine domain containing 1 [Source:HGNC Symbol;Acc:HGNC:25634]
DYNLT3	#N/A	#N/A	#N/A	#N/A	#N/A	0.891441	2.18665	#N/A	#N/A	0.618231	0.930386	#N/A	#N/A	#N/A	#N/A	0.455512	#N/A	1.14663	1.31007	3.78319	#N/A	#N/A	#N/A	#N/A	#N/A	#N/A	#N/A	8	ENSG00000165169	DYNLT3	protein_coding	dynein light chain Tctex-type 3 [Source:HGNC Symbol;Acc:HGNC:11694]
ZNF76	#N/A	#N/A	#N/A	#N/A	#N/A	0.470565	1.12018	#N/A	1.20268	0.309446	0.764964	#N/A	1.04335	#N/A	#N/A	#N/A	#N/A	#N/A	0.657625	4.05669	#N/A	#N/A	#N/A	#N/A	#N/A	#N/A	#N/A	8	ENSG00000065029	ZNF76	protein_coding	zinc finger protein 76 [Source:HGNC Symbol;Acc:HGNC:13149]
C1RL-AS1#205885	#N/A	#N/A	#N/A	#N/A	#N/A	0.812199	#N/A	#N/A	1.66364	#N/A	#N/A	#N/A	1.19428	#N/A	#N/A	#N/A	#N/A	1.11829	#N/A	5.64788	0.25479	#N/A	#N/A	0.366092	0.510183	#N/A	#N/A	8	ENSG00000205885	C1RL-AS1	lncRNA	C1RL antisense RNA 1 [Source:HGNC Symbol;Acc:HGNC:27461]
ZUP1	#N/A	#N/A	#N/A	#N/A	#N/A	0.620348	1.44793	1.02137	#N/A	#N/A	#N/A	#N/A	0.504013	0.334604	#N/A	#N/A	#N/A	#N/A	#N/A	4.4352	0.263849	#N/A	#N/A	0.284527	#N/A	#N/A	#N/A	8	ENSG00000153975	ZUP1	protein_coding	zinc finger containing ubiquitin peptidase 1 [Source:HGNC Symbol;Acc:HGNC:21224]
DNAH14	#N/A	#N/A	#N/A	#N/A	#N/A	1.25482	2.36652	#N/A	3.06811	1.54616	#N/A	#N/A	2.33545	#N/A	#N/A	#N/A	#N/A	#N/A	#N/A	4.68473	#N/A	#N/A	#N/A	0.427534	1.30178	#N/A	#N/A	8	ENSG00000185842	DNAH14	protein_coding	dynein axonemal heavy chain 14 [Source:HGNC Symbol;Acc:HGNC:2945]
MRPL38	#N/A	#N/A	#N/A	#N/A	#N/A	0.716429	1.87611	1.26204	1.14449	0.623479	0.639346	#N/A	#N/A	0.395472	#N/A	#N/A	#N/A	#N/A	#N/A	6.26274	#N/A	#N/A	#N/A	#N/A	#N/A	#N/A	#N/A	8	ENSG00000204316	MRPL38	protein_coding	mitochondrial ribosomal protein L38 [Source:HGNC Symbol;Acc:HGNC:14033]
THAP6	#N/A	#N/A	#N/A	#N/A	#N/A	0.535675	1.02766	#N/A	1.22263	0.290892	1.08366	#N/A	0.757752	#N/A	#N/A	0.431734	#N/A	#N/A	#N/A	4.16594	#N/A	#N/A	#N/A	#N/A	#N/A	#N/A	#N/A	8	ENSG00000174796	THAP6	protein_coding	THAP domain containing 6 [Source:HGNC Symbol;Acc:HGNC:23189]
GNPDA2	#N/A	#N/A	#N/A	#N/A	#N/A	1.31773	2.65629	#N/A	2.15835	0.675627	0.654907	#N/A	1.51221	#N/A	#N/A	#N/A	#N/A	#N/A	1.17738	6.06641	#N/A	#N/A	#N/A	#N/A	#N/A	#N/A	#N/A	8	ENSG00000163281	GNPDA2	protein_coding	glucosamine-6-phosphate deaminase 2 [Source:HGNC Symbol;Acc:HGNC:21526]
MTMR1	#N/A	#N/A	#N/A	#N/A	#N/A	0.54553	0.765648	1.2656	0.94264	0.290008	#N/A	#N/A	0.795831	#N/A	#N/A	#N/A	#N/A	#N/A	#N/A	8.55221	#N/A	#N/A	#N/A	#N/A	0.380843	#N/A	#N/A	8	ENSG00000063601	MTMR1	protein_coding	myotubularin related protein 1 [Source:HGNC Symbol;Acc:HGNC:7449]
SC5D	#N/A	#N/A	#N/A	#N/A	#N/A	0.934956	1.24207	2.06665	1.21449	1.19849	#N/A	#N/A	0.87347	#N/A	#N/A	#N/A	#N/A	#N/A	1.86425	5.67076	#N/A	#N/A	#N/A	#N/A	#N/A	#N/A	#N/A	8	ENSG00000109929	SC5D	protein_coding	sterol-C5-desaturase [Source:HGNC Symbol;Acc:HGNC:10547]
PNISR	#N/A	#N/A	#N/A	#N/A	#N/A	0.28966	0.497694	0.511895	0.620138	0.37624	#N/A	#N/A	0.506361	#N/A	#N/A	#N/A	0.487657	#N/A	#N/A	6.50616	#N/A	#N/A	#N/A	#N/A	#N/A	#N/A	#N/A	8	ENSG00000132424	PNISR	protein_coding	PNN interacting serine and arginine rich protein [Source:HGNC Symbol;Acc:HGNC:21222]
CSKMT	#N/A	#N/A	#N/A	#N/A	#N/A	1.02883	1.58551	#N/A	2.4749	0.65814	#N/A	#N/A	0.76375	0.308133	#N/A	0.433484	#N/A	#N/A	#N/A	6.89497	#N/A	#N/A	#N/A	#N/A	#N/A	#N/A	#N/A	8	ENSG00000214756	CSKMT	protein_coding	citrate synthase lysine methyltransferase [Source:HGNC Symbol;Acc:HGNC:33113]
ZNF136	#N/A	#N/A	#N/A	#N/A	#N/A	0.458405	#N/A	#N/A	#N/A	0.272141	0.444533	#N/A	0.683612	0.245544	#N/A	#N/A	0.651604	#N/A	0.764589	5.29141	#N/A	#N/A	#N/A	#N/A	#N/A	#N/A	#N/A	8	ENSG00000196646	ZNF136	protein_coding	zinc finger protein 136 [Source:HGNC Symbol;Acc:HGNC:12920]
UST	#N/A	#N/A	#N/A	#N/A	#N/A	1.44701	3.28295	1.62686	2.3675	#N/A	#N/A	#N/A	0.689934	#N/A	#N/A	#N/A	#N/A	#N/A	3.47902	7.23668	#N/A	#N/A	#N/A	#N/A	#N/A	2.68458	#N/A	8	ENSG00000111962	UST	protein_coding	uronyl 2-sulfotransferase [Source:HGNC Symbol;Acc:HGNC:17223]
IL16	#N/A	#N/A	#N/A	#N/A	#N/A	0.84534	1.86591	1.2858	1.3907	#N/A	#N/A	#N/A	#N/A	0.376279	#N/A	#N/A	0.680831	#N/A	0.649063	5.43724	#N/A	#N/A	#N/A	#N/A	#N/A	#N/A	#N/A	8	ENSG00000172349	IL16	protein_coding	interleukin 16 [Source:HGNC Symbol;Acc:HGNC:5980]
H4C3	#N/A	#N/A	#N/A	#N/A	#N/A	5.5275	5.51654	4.10927	4.02303	3.53761	1.29871	#N/A	#N/A	#N/A	#N/A	#N/A	#N/A	2.10187	#N/A	8.29651	#N/A	#N/A	#N/A	#N/A	#N/A	#N/A	#N/A	8	ENSG00000197061	H4C3	protein_coding	H4 clustered histone 3 [Source:HGNC Symbol;Acc:HGNC:4787]
PCDHGA10	#N/A	#N/A	#N/A	#N/A	#N/A	3.4926	#N/A	#N/A	#N/A	4.90337	2.41406	0.334068	4.10308	#N/A	#N/A	#N/A	#N/A	#N/A	#N/A	1.15226	1.14016	1.31503	#N/A	#N/A	#N/A	#N/A	#N/A	8	ENSG00000253846	PCDHGA10	protein_coding	protocadherin gamma subfamily A, 10 [Source:HGNC Symbol;Acc:HGNC:8697]
ZNF346	#N/A	#N/A	#N/A	#N/A	#N/A	0.483378	1.17465	#N/A	1.15092	0.912196	0.635759	#N/A	0.892325	#N/A	#N/A	#N/A	#N/A	#N/A	#N/A	5.47812	#N/A	#N/A	#N/A	0.221285	#N/A	#N/A	#N/A	8	ENSG00000113761	ZNF346	protein_coding	zinc finger protein 346 [Source:HGNC Symbol;Acc:HGNC:16403]
DCAF10	#N/A	#N/A	#N/A	#N/A	#N/A	0.310331	0.594258	#N/A	0.750114	#N/A	#N/A	#N/A	0.721312	#N/A	#N/A	#N/A	#N/A	#N/A	#N/A	9.56753	#N/A	#N/A	#N/A	0.208835	0.44523	0.563449	#N/A	8	ENSG00000122741	DCAF10	protein_coding	DDB1 and CUL4 associated factor 10 [Source:HGNC Symbol;Acc:HGNC:23686]
SGPP2	#N/A	#N/A	#N/A	#N/A	#N/A	2.74811	3.82977	4.06817	#N/A	3.28237	1.77101	#N/A	3.49692	#N/A	#N/A	1.29814	#N/A	#N/A	#N/A	3.64875	#N/A	#N/A	#N/A	#N/A	#N/A	#N/A	#N/A	8	ENSG00000163082	SGPP2	protein_coding	sphingosine-1-phosphate phosphatase 2 [Source:HGNC Symbol;Acc:HGNC:19953]
PIM2	#N/A	#N/A	#N/A	#N/A	#N/A	2.08587	1.7196	1.21485	2.22114	2.08405	0.780636	#N/A	1.77221	#N/A	#N/A	#N/A	#N/A	#N/A	#N/A	5.0547	#N/A	#N/A	#N/A	#N/A	#N/A	#N/A	#N/A	8	ENSG00000102096	PIM2	protein_coding	Pim-2 proto-oncogene, serine/threonine kinase [Source:HGNC Symbol;Acc:HGNC:8987]
ENDOD1	#N/A	#N/A	#N/A	#N/A	#N/A	2.19511	2.95532	4.41506	#N/A	#N/A	0.906653	#N/A	1.03714	0.65409	#N/A	#N/A	#N/A	1.79443	2.11765	#N/A	#N/A	#N/A	#N/A	#N/A	#N/A	#N/A	#N/A	8	ENSG00000149218	ENDOD1	protein_coding	endonuclease domain containing 1 [Source:HGNC Symbol;Acc:HGNC:29129]
BBLN	#N/A	#N/A	#N/A	#N/A	#N/A	1.22066	2.11675	1.24589	3.06301	1.07886	0.51233	#N/A	#N/A	0.767231	#N/A	#N/A	#N/A	#N/A	#N/A	#N/A	0.491444	#N/A	#N/A	#N/A	#N/A	#N/A	#N/A	8	ENSG00000171159	BBLN	protein_coding	bublin coiled coil protein [Source:HGNC Symbol;Acc:HGNC:17823]
FRA10AC1	#N/A	#N/A	#N/A	#N/A	#N/A	0.585181	#N/A	#N/A	0.895122	0.404423	1.28067	#N/A	0.45965	#N/A	#N/A	0.300364	#N/A	0.669468	#N/A	7.75771	#N/A	#N/A	#N/A	#N/A	#N/A	#N/A	#N/A	8	ENSG00000148690	FRA10AC1	protein_coding	FRA10A associated CGG repeat 1 [Source:HGNC Symbol;Acc:HGNC:1162]
LMOD3	#N/A	#N/A	#N/A	#N/A	#N/A	1.88837	1.73671	#N/A	#N/A	#N/A	1.01638	0.854914	2.07953	#N/A	#N/A	0.744487	#N/A	#N/A	#N/A	5.04583	#N/A	#N/A	#N/A	#N/A	0.594237	#N/A	#N/A	8	ENSG00000163380	LMOD3	protein_coding	leiomodin 3 [Source:HGNC Symbol;Acc:HGNC:6649]
PRMT7	#N/A	#N/A	#N/A	#N/A	#N/A	0.543207	#N/A	#N/A	1.01882	0.654853	0.62424	#N/A	1.13335	#N/A	#N/A	#N/A	#N/A	#N/A	1.06081	7.51545	#N/A	#N/A	#N/A	#N/A	0.40793	#N/A	#N/A	8	ENSG00000132600	PRMT7	protein_coding	protein arginine methyltransferase 7 [Source:HGNC Symbol;Acc:HGNC:25557]
TMCC2	#N/A	#N/A	#N/A	#N/A	#N/A	2.6537	1.46974	#N/A	#N/A	3.68451	1.62491	#N/A	2.48714	1.09899	#N/A	1.40083	#N/A	1.25542	#N/A	#N/A	#N/A	#N/A	#N/A	#N/A	#N/A	#N/A	#N/A	8	ENSG00000133069	TMCC2	protein_coding	transmembrane and coiled-coil domain family 2 [Source:HGNC Symbol;Acc:HGNC:24239]
NME7	#N/A	#N/A	#N/A	#N/A	#N/A	0.673352	1.23112	1.48829	#N/A	0.46675	#N/A	#N/A	1.09319	#N/A	#N/A	0.341174	#N/A	#N/A	0.74898	7.89399	#N/A	#N/A	#N/A	#N/A	#N/A	#N/A	#N/A	8	ENSG00000143156	NME7	protein_coding	NME/NM23 family member 7 [Source:HGNC Symbol;Acc:HGNC:20461]
#254777	#N/A	#N/A	#N/A	#N/A	#N/A	3.16882	2.53764	#N/A	1.58151	3.39191	#N/A	#N/A	2.38653	#N/A	#N/A	#N/A	1.50575	#N/A	#N/A	3.8312	#N/A	#N/A	#N/A	#N/A	#N/A	2.55024	#N/A	8	ENSG00000254777		lncRNA	novel transcript
ZSCAN12	#N/A	#N/A	#N/A	#N/A	#N/A	1.12683	1.57325	1.58949	#N/A	0.914961	#N/A	#N/A	0.944534	#N/A	#N/A	#N/A	#N/A	#N/A	#N/A	4.56324	0.380389	#N/A	#N/A	0.414939	#N/A	#N/A	#N/A	8	ENSG00000158691	ZSCAN12	protein_coding	zinc finger and SCAN domain containing 12 [Source:HGNC Symbol;Acc:HGNC:13172]
ANGPT2	#N/A	#N/A	#N/A	#N/A	#N/A	0.999483	1.69457	1.51026	2.30033	0.914737	#N/A	#N/A	2.46778	#N/A	#N/A	#N/A	#N/A	#N/A	#N/A	5.46001	#N/A	#N/A	#N/A	#N/A	1.02102	#N/A	#N/A	8	ENSG00000091879	ANGPT2	protein_coding	angiopoietin 2 [Source:HGNC Symbol;Acc:HGNC:485]
NUF2	#N/A	#N/A	#N/A	#N/A	#N/A	1.04583	1.67903	2.5957	2.02079	0.596185	1.29296	#N/A	1.91474	#N/A	#N/A	#N/A	#N/A	#N/A	#N/A	1.64808	#N/A	#N/A	#N/A	#N/A	#N/A	#N/A	#N/A	8	ENSG00000143228	NUF2	protein_coding	NUF2 component of NDC80 kinetochore complex [Source:HGNC Symbol;Acc:HGNC:14621]
PKIA	#N/A	#N/A	#N/A	#N/A	#N/A	3.11033	4.54298	2.12963	1.95483	2.26799	#N/A	#N/A	3.23163	#N/A	#N/A	0.596603	#N/A	#N/A	#N/A	5.25012	#N/A	#N/A	#N/A	#N/A	#N/A	#N/A	#N/A	8	ENSG00000171033	PKIA	protein_coding	cAMP-dependent protein kinase inhibitor alpha [Source:HGNC Symbol;Acc:HGNC:9017]
SETD4	#N/A	#N/A	#N/A	#N/A	#N/A	0.533739	#N/A	1.02562	1.90931	0.597448	0.711348	#N/A	0.818311	#N/A	#N/A	#N/A	#N/A	#N/A	#N/A	6.24926	#N/A	0.357218	#N/A	#N/A	#N/A	#N/A	#N/A	8	ENSG00000185917	SETD4	protein_coding	SET domain containing 4 [Source:HGNC Symbol;Acc:HGNC:1258]
PARPBP	#N/A	#N/A	#N/A	#N/A	#N/A	0.898084	#N/A	1.96131	1.70705	0.505873	0.766139	#N/A	0.900278	#N/A	#N/A	#N/A	#N/A	#N/A	#N/A	5.342	0.594145	#N/A	#N/A	#N/A	#N/A	#N/A	#N/A	8	ENSG00000185480	PARPBP	protein_coding	PARP1 binding protein [Source:HGNC Symbol;Acc:HGNC:26074]
IGSF8	#N/A	#N/A	#N/A	#N/A	#N/A	2.02476	1.50007	#N/A	2.18369	2.94961	1.27657	#N/A	1.31265	#N/A	#N/A	#N/A	#N/A	#N/A	1.53749	6.00609	#N/A	#N/A	#N/A	#N/A	#N/A	#N/A	#N/A	8	ENSG00000162729	IGSF8	protein_coding	immunoglobulin superfamily member 8 [Source:HGNC Symbol;Acc:HGNC:17813]
GLRA1	#N/A	#N/A	#N/A	#N/A	#N/A	1.7112	#N/A	#N/A	#N/A	2.26551	2.48752	#N/A	3.86048	#N/A	#N/A	0.606535	1.44072	#N/A	#N/A	2.48364	#N/A	#N/A	#N/A	#N/A	1.14971	#N/A	#N/A	8	ENSG00000145888	GLRA1	protein_coding	glycine receptor alpha 1 [Source:HGNC Symbol;Acc:HGNC:4326]
PPP1R3F	#N/A	#N/A	#N/A	#N/A	#N/A	0.937658	1.43765	4.38577	1.49826	0.867683	#N/A	#N/A	1.14994	#N/A	#N/A	0.449026	#N/A	#N/A	#N/A	5.24862	#N/A	#N/A	#N/A	#N/A	#N/A	#N/A	#N/A	8	ENSG00000049769	PPP1R3F	protein_coding	protein phosphatase 1 regulatory subunit 3F [Source:HGNC Symbol;Acc:HGNC:14944]
KDM5D	#N/A	#N/A	#N/A	#N/A	#N/A	0.771255	#N/A	0.0731457	#N/A	0.638191	0.0371457	#N/A	0.0780173	#N/A	#N/A	0.390202	#N/A	#N/A	#N/A	0.123648	#N/A	#N/A	#N/A	#N/A	0.0136261	#N/A	#N/A	8	ENSG00000012817	KDM5D	protein_coding	lysine demethylase 5D [Source:HGNC Symbol;Acc:HGNC:11115]
MHENCR	#N/A	#N/A	#N/A	#N/A	#N/A	0.713411	1.29949	#N/A	1.6479	0.619599	#N/A	#N/A	0.79923	#N/A	#N/A	0.538511	#N/A	#N/A	0.796681	4.68595	#N/A	#N/A	#N/A	#N/A	#N/A	#N/A	#N/A	8	ENSG00000232442	MHENCR	lncRNA	melanoma highly expressed competing endogenous lncRNA for miR-425 and miR-489 [Source:HGNC Symbol;Acc:HGNC:53110]
#183308	#N/A	#N/A	#N/A	#N/A	#N/A	0.820624	1.79419	#N/A	#N/A	0.71706	0.327762	#N/A	1.99166	#N/A	#N/A	#N/A	#N/A	#N/A	#N/A	8.07788	#N/A	#N/A	#N/A	0.256896	0.786108	#N/A	#N/A	8	ENSG00000183308		lncRNA	novel transcript
BTLA	#N/A	#N/A	#N/A	#N/A	#N/A	4.52644	3.60304	1.9528	2.39853	2.97104	#N/A	#N/A	1.74801	#N/A	#N/A	1.8058	#N/A	#N/A	#N/A	4.19227	#N/A	#N/A	#N/A	#N/A	#N/A	#N/A	#N/A	8	ENSG00000186265	BTLA	protein_coding	B and T lymphocyte associated [Source:HGNC Symbol;Acc:HGNC:21087]
#237851	#N/A	#N/A	#N/A	#N/A	#N/A	1.51722	3.02617	#N/A	1.89354	1.27438	#N/A	#N/A	3.45921	#N/A	#N/A	0.866443	#N/A	#N/A	#N/A	3.74431	#N/A	#N/A	#N/A	#N/A	1.04851	#N/A	#N/A	8	ENSG00000237851		lncRNA	novel transcript
LINC02942	#N/A	#N/A	#N/A	#N/A	#N/A	1.34432	#N/A	#N/A	#N/A	1.65884	2.14079	#N/A	2.29893	#N/A	#N/A	#N/A	#N/A	#N/A	#N/A	1.2855	#N/A	#N/A	#N/A	0.704147	1.18831	0.511627	#N/A	8	ENSG00000237074	LINC02942	lncRNA	long intergenic non-protein coding RNA 2942 [Source:HGNC Symbol;Acc:HGNC:55957]
MTO1	#N/A	#N/A	#N/A	#N/A	#N/A	0.30126	#N/A	#N/A	#N/A	0.497221	0.431956	#N/A	0.700745	#N/A	#N/A	0.286995	#N/A	#N/A	#N/A	5.97043	#N/A	#N/A	#N/A	0.176802	0.315541	#N/A	#N/A	8	ENSG00000135297	MTO1	protein_coding	mitochondrial tRNA translation optimization 1 [Source:HGNC Symbol;Acc:HGNC:19261]
NBPF15	#N/A	#N/A	#N/A	#N/A	#N/A	0.928627	1.69963	1.29463	#N/A	0.587846	0.746732	#N/A	0.932344	#N/A	#N/A	0.558389	#N/A	#N/A	#N/A	6.25177	#N/A	#N/A	#N/A	#N/A	#N/A	#N/A	#N/A	8	ENSG00000266338	NBPF15	protein_coding	NBPF member 15 [Source:HGNC Symbol;Acc:HGNC:28791]
RFWD3	#N/A	#N/A	#N/A	#N/A	#N/A	0.363868	#N/A	1.83465	1.82142	#N/A	0.713783	#N/A	0.419357	#N/A	#N/A	#N/A	#N/A	#N/A	#N/A	5.11873	0.153782	#N/A	#N/A	#N/A	0.308629	#N/A	#N/A	8	ENSG00000168411	RFWD3	protein_coding	ring finger and WD repeat domain 3 [Source:HGNC Symbol;Acc:HGNC:25539]
RABAC1	#N/A	#N/A	#N/A	#N/A	#N/A	1.04415	1.1942	1.51376	#N/A	0.841173	#N/A	#N/A	#N/A	1.33913	#N/A	#N/A	#N/A	#N/A	#N/A	1.52039	0.844141	#N/A	#N/A	#N/A	#N/A	#N/A	3.4288	8	ENSG00000105404	RABAC1	protein_coding	Rab acceptor 1 [Source:HGNC Symbol;Acc:HGNC:9794]
TMEM208	#N/A	#N/A	#N/A	#N/A	#N/A	1.58264	2.2799	1.84651	1.64036	#N/A	0.961711	#N/A	#N/A	0.584211	#N/A	#N/A	#N/A	1.31834	#N/A	3.99561	#N/A	#N/A	#N/A	#N/A	#N/A	#N/A	#N/A	8	ENSG00000168701	TMEM208	protein_coding	transmembrane protein 208 [Source:HGNC Symbol;Acc:HGNC:25015]
TIGD1	#N/A	#N/A	#N/A	#N/A	#N/A	0.998097	1.86589	#N/A	2.04033	#N/A	#N/A	#N/A	0.930745	#N/A	#N/A	0.644638	#N/A	#N/A	1.28915	4.0435	#N/A	#N/A	#N/A	#N/A	0.574813	#N/A	#N/A	8	ENSG00000221944	TIGD1	protein_coding	tigger transposable element derived 1 [Source:HGNC Symbol;Acc:HGNC:14523]
C10orf88	#N/A	#N/A	#N/A	#N/A	#N/A	0.5946	1.12197	#N/A	1.44024	1.11513	#N/A	#N/A	1.14842	0.412784	#N/A	#N/A	#N/A	#N/A	1.09216	3.41889	#N/A	#N/A	#N/A	#N/A	#N/A	#N/A	#N/A	8	ENSG00000119965	C10orf88	protein_coding	chromosome 10 open reading frame 88 [Source:HGNC Symbol;Acc:HGNC:25822]
TMEM168	#N/A	#N/A	#N/A	#N/A	#N/A	0.295112	1.18105	#N/A	0.672687	0.335768	#N/A	#N/A	0.651704	#N/A	#N/A	#N/A	#N/A	#N/A	1.02059	5.17754	#N/A	#N/A	#N/A	#N/A	0.222808	#N/A	#N/A	8	ENSG00000146802	TMEM168	protein_coding	transmembrane protein 168 [Source:HGNC Symbol;Acc:HGNC:25826]
ITFG2-AS1#258325	#N/A	#N/A	#N/A	#N/A	#N/A	0.929588	2.30575	2.05794	#N/A	#N/A	0.860625	#N/A	1.48965	#N/A	#N/A	#N/A	1.84254	#N/A	#N/A	5.7051	#N/A	#N/A	#N/A	#N/A	0.471567	#N/A	#N/A	8	ENSG00000258325	ITFG2-AS1	lncRNA	ITFG2 antisense RNA 1 [Source:HGNC Symbol;Acc:HGNC:53128]
MICB#204516	#N/A	#N/A	#N/A	#N/A	#N/A	0.589025	#N/A	1.48623	#N/A	0.439837	0.837936	#N/A	0.476007	#N/A	#N/A	#N/A	#N/A	#N/A	#N/A	5.74972	0.592733	0.45046	#N/A	#N/A	#N/A	#N/A	#N/A	8	ENSG00000204516	MICB	protein_coding	MHC class I polypeptide-related sequence B [Source:HGNC Symbol;Acc:HGNC:7091]
#288066	#N/A	#N/A	#N/A	#N/A	#N/A	0.915432	#N/A	#N/A	#N/A	#N/A	#N/A	0.606067	1.26367	#N/A	#N/A	#N/A	1.17836	#N/A	#N/A	6.33795	0.294247	0.530713	#N/A	0.281048	#N/A	#N/A	#N/A	8	ENSG00000288066		lncRNA	novel transcript, antisense to ARL5A
CCNF	#N/A	#N/A	#N/A	#N/A	#N/A	1.00368	2.46657	#N/A	1.30824	0.977109	1.88577	#N/A	1.75394	#N/A	#N/A	#N/A	#N/A	#N/A	#N/A	3.1837	0.625383	#N/A	#N/A	#N/A	#N/A	#N/A	#N/A	8	ENSG00000162063	CCNF	protein_coding	cyclin F [Source:HGNC Symbol;Acc:HGNC:1591]
STIP1	#N/A	#N/A	#N/A	#N/A	#N/A	0.351479	1.08981	#N/A	#N/A	0.269562	#N/A	#N/A	#N/A	0.311646	#N/A	#N/A	#N/A	0.872181	#N/A	4.99226	0.30874	0.328605	#N/A	#N/A	#N/A	#N/A	#N/A	8	ENSG00000168439	STIP1	protein_coding	stress induced phosphoprotein 1 [Source:HGNC Symbol;Acc:HGNC:11387]
CCDC59	#N/A	#N/A	#N/A	#N/A	#N/A	0.400429	#N/A	0.861104	0.921444	0.319843	#N/A	#N/A	#N/A	0.299637	#N/A	#N/A	0.679468	#N/A	0.617376	7.59239	#N/A	#N/A	#N/A	#N/A	#N/A	#N/A	#N/A	8	ENSG00000133773	CCDC59	protein_coding	coiled-coil domain containing 59 [Source:HGNC Symbol;Acc:HGNC:25005]
IL24	#N/A	#N/A	#N/A	#N/A	#N/A	2.00035	1.99071	#N/A	1.01911	3.78912	1.73386	#N/A	4.34717	#N/A	#N/A	#N/A	#N/A	#N/A	1.07861	3.36266	#N/A	#N/A	#N/A	#N/A	#N/A	#N/A	#N/A	8	ENSG00000162892	IL24	protein_coding	interleukin 24 [Source:HGNC Symbol;Acc:HGNC:11346]
XK	#N/A	#N/A	#N/A	#N/A	#N/A	1.40379	#N/A	#N/A	#N/A	1.20138	2.4744	#N/A	2.59033	1.02442	#N/A	#N/A	#N/A	#N/A	#N/A	#N/A	1.2598	#N/A	#N/A	0.815907	1.31763	#N/A	#N/A	8	ENSG00000047597	XK	protein_coding	X-linked Kx blood group [Source:HGNC Symbol;Acc:HGNC:12811]
IQCH-AS1	#N/A	#N/A	#N/A	#N/A	#N/A	0.430256	#N/A	#N/A	2.63897	0.382329	#N/A	#N/A	0.436155	#N/A	#N/A	#N/A	#N/A	#N/A	#N/A	6.39706	#N/A	0.534394	#N/A	0.281159	#N/A	0.924803	#N/A	8	ENSG00000259673	IQCH-AS1	lncRNA	IQCH antisense RNA 1 [Source:HGNC Symbol;Acc:HGNC:44104]
GPC5	#N/A	#N/A	#N/A	#N/A	#N/A	0.949634	1.50541	#N/A	1.53067	#N/A	#N/A	#N/A	1.008	#N/A	#N/A	#N/A	#N/A	#N/A	#N/A	3.38691	#N/A	0.701419	#N/A	1.06037	0.820795	#N/A	#N/A	8	ENSG00000179399	GPC5	protein_coding	glypican 5 [Source:HGNC Symbol;Acc:HGNC:4453]
FBXO22	#N/A	#N/A	#N/A	#N/A	#N/A	0.278103	0.911802	0.932555	#N/A	#N/A	0.416173	#N/A	0.476315	#N/A	#N/A	#N/A	#N/A	#N/A	0.571877	5.52192	#N/A	#N/A	#N/A	#N/A	0.285998	#N/A	#N/A	8	ENSG00000167196	FBXO22	protein_coding	F-box protein 22 [Source:HGNC Symbol;Acc:HGNC:13593]
GINS2	#N/A	#N/A	#N/A	#N/A	#N/A	1.09129	2.18443	1.65182	#N/A	0.787903	#N/A	#N/A	1.81581	#N/A	#N/A	#N/A	#N/A	#N/A	#N/A	3.28678	0.818338	#N/A	#N/A	0.58137	#N/A	#N/A	#N/A	8	ENSG00000131153	GINS2	protein_coding	GINS complex subunit 2 [Source:HGNC Symbol;Acc:HGNC:24575]
#266049	#N/A	#N/A	#N/A	#N/A	#N/A	0.751702	0.702944	#N/A	#N/A	#N/A	0.775334	#N/A	2.32311	#N/A	#N/A	0.492998	#N/A	0.992081	#N/A	8.10711	#N/A	#N/A	#N/A	#N/A	0.913756	#N/A	#N/A	8	ENSG00000266049		lncRNA	novel transcript, antisense to SMCHD1
FANCL	#N/A	#N/A	#N/A	#N/A	#N/A	0.316427	#N/A	#N/A	#N/A	#N/A	#N/A	#N/A	#N/A	0.431455	#N/A	0.350655	#N/A	#N/A	#N/A	6.52505	0.897691	0.399896	#N/A	0.321656	0.320722	#N/A	#N/A	8	ENSG00000115392	FANCL	protein_coding	FA complementation group L [Source:HGNC Symbol;Acc:HGNC:20748]
UBQLN4	#N/A	#N/A	#N/A	#N/A	#N/A	0.490984	#N/A	#N/A	1.42994	1.26523	#N/A	#N/A	0.538672	0.566424	#N/A	0.415312	#N/A	#N/A	#N/A	5.5049	0.298542	#N/A	#N/A	#N/A	#N/A	#N/A	#N/A	8	ENSG00000160803	UBQLN4	protein_coding	ubiquilin 4 [Source:HGNC Symbol;Acc:HGNC:1237]
GTF2E2	#N/A	#N/A	#N/A	#N/A	#N/A	0.186732	#N/A	#N/A	#N/A	#N/A	#N/A	#N/A	0.571358	0.188901	#N/A	0.34382	#N/A	#N/A	#N/A	6.07397	0.226065	#N/A	#N/A	0.285956	0.320294	#N/A	#N/A	8	ENSG00000197265	GTF2E2	protein_coding	general transcription factor IIE subunit 2 [Source:HGNC Symbol;Acc:HGNC:4651]
PBDC1	#N/A	#N/A	#N/A	#N/A	#N/A	1.00585	2.2151	#N/A	#N/A	0.590281	#N/A	#N/A	#N/A	0.619256	1.01623	#N/A	#N/A	1.04483	#N/A	3.49922	0.611041	#N/A	#N/A	#N/A	#N/A	#N/A	#N/A	8	ENSG00000102390	PBDC1	protein_coding	polysaccharide biosynthesis domain containing 1 [Source:HGNC Symbol;Acc:HGNC:28790]
#272563	#N/A	#N/A	#N/A	#N/A	#N/A	1.35612	#N/A	#N/A	#N/A	1.65657	#N/A	#N/A	1.23911	1.02854	#N/A	1.37394	#N/A	#N/A	#N/A	0.944361	1.27724	#N/A	#N/A	#N/A	#N/A	0.399528	#N/A	8	ENSG00000272563		lncRNA	novel transcript
ACBD6	#N/A	#N/A	#N/A	#N/A	#N/A	0.149293	0.752311	0.450651	0.745939	#N/A	#N/A	#N/A	0.465186	#N/A	#N/A	0.173936	#N/A	#N/A	#N/A	10.1264	#N/A	#N/A	#N/A	#N/A	0.446824	#N/A	#N/A	8	ENSG00000230124	ACBD6	protein_coding	acyl-CoA binding domain containing 6 [Source:HGNC Symbol;Acc:HGNC:23339]
PPP1R9A-AS1	#N/A	#N/A	#N/A	#N/A	#N/A	1.52694	#N/A	#N/A	#N/A	#N/A	2.19422	0.580117	#N/A	#N/A	#N/A	#N/A	#N/A	#N/A	#N/A	1.09362	1.17937	2.95556	#N/A	1.12445	1.09561	#N/A	#N/A	8	ENSG00000236197	PPP1R9A-AS1	lncRNA	PPP1R9A antisense RNA 1 [Source:HGNC Symbol;Acc:HGNC:40696]
CENPL	#N/A	#N/A	#N/A	#N/A	#N/A	0.54643	#N/A	1.98497	#N/A	0.907319	#N/A	#N/A	0.831587	0.570081	0.913433	#N/A	#N/A	#N/A	#N/A	4.62334	0.586449	#N/A	#N/A	#N/A	#N/A	#N/A	#N/A	8	ENSG00000120334	CENPL	protein_coding	centromere protein L [Source:HGNC Symbol;Acc:HGNC:17879]
PHF14	#N/A	#N/A	#N/A	#N/A	#N/A	0.142225	#N/A	#N/A	0.972287	0.161577	#N/A	#N/A	0.569754	#N/A	#N/A	0.177989	#N/A	#N/A	0.675522	7.37583	#N/A	#N/A	#N/A	#N/A	0.471569	#N/A	#N/A	8	ENSG00000106443	PHF14	protein_coding	PHD finger protein 14 [Source:HGNC Symbol;Acc:HGNC:22203]
DYRK1B#105204	#N/A	#N/A	#N/A	#N/A	#N/A	0.434309	#N/A	#N/A	1.59602	#N/A	0.918105	#N/A	#N/A	0.420744	#N/A	#N/A	1.18209	#N/A	1.3365	5.38946	0.534124	#N/A	#N/A	#N/A	#N/A	#N/A	#N/A	8	ENSG00000105204	DYRK1B	protein_coding	dual specificity tyrosine phosphorylation regulated kinase 1B [Source:HGNC Symbol;Acc:HGNC:3092]
#235419	#N/A	#N/A	#N/A	#N/A	#N/A	0.579389	#N/A	#N/A	#N/A	0.843133	0.58151	#N/A	1.59666	#N/A	#N/A	#N/A	#N/A	#N/A	#N/A	5.23834	#N/A	#N/A	#N/A	0.286166	0.810622	#N/A	2.5042	8	ENSG00000235419		lncRNA	novel transcript, antisense to SP100
PRDM8	#N/A	#N/A	#N/A	#N/A	#N/A	1.19995	1.6411	#N/A	1.59494	2.96883	0.932049	#N/A	1.87331	#N/A	#N/A	0.66962	#N/A	#N/A	#N/A	4.3104	#N/A	#N/A	#N/A	#N/A	#N/A	#N/A	#N/A	8	ENSG00000152784	PRDM8	protein_coding	PR/SET domain 8 [Source:HGNC Symbol;Acc:HGNC:13993]
PDE6D	#N/A	#N/A	#N/A	#N/A	#N/A	0.315007	#N/A	#N/A	#N/A	#N/A	0.631276	#N/A	0.797088	#N/A	#N/A	#N/A	#N/A	#N/A	0.56537	5.66305	0.165825	#N/A	#N/A	0.253496	0.292467	#N/A	#N/A	8	ENSG00000156973	PDE6D	protein_coding	phosphodiesterase 6D [Source:HGNC Symbol;Acc:HGNC:8788]
TULP3	#N/A	#N/A	#N/A	#N/A	#N/A	0.485855	1.69874	#N/A	1.64316	0.951825	1.11229	#N/A	1.15024	#N/A	#N/A	#N/A	#N/A	#N/A	#N/A	5.98185	#N/A	#N/A	#N/A	0.275353	#N/A	#N/A	#N/A	8	ENSG00000078246	TULP3	protein_coding	TUB like protein 3 [Source:HGNC Symbol;Acc:HGNC:12425]
ARHGEF26#114790	#N/A	#N/A	#N/A	#N/A	#N/A	1.0664	2.26976	1.79665	2.82826	#N/A	#N/A	#N/A	2.23264	#N/A	#N/A	#N/A	#N/A	#N/A	#N/A	4.94018	#N/A	#N/A	#N/A	0.483203	1.0188	#N/A	#N/A	8	ENSG00000114790	ARHGEF26	protein_coding	Rho guanine nucleotide exchange factor 26 [Source:HGNC Symbol;Acc:HGNC:24490]
TMEM178B	#N/A	#N/A	#N/A	#N/A	#N/A	1.5806	1.47768	#N/A	#N/A	3.22114	1.63268	#N/A	4.51891	#N/A	#N/A	1.21763	#N/A	#N/A	#N/A	1.67374	#N/A	#N/A	#N/A	#N/A	#N/A	0.839406	#N/A	8	ENSG00000261115	TMEM178B	protein_coding	transmembrane protein 178B [Source:HGNC Symbol;Acc:HGNC:44112]
APOBEC3C	#N/A	#N/A	#N/A	#N/A	#N/A	1.25114	#N/A	#N/A	#N/A	#N/A	0.953862	#N/A	#N/A	1.20563	#N/A	#N/A	#N/A	2.12746	#N/A	3.44792	2.41577	0.610204	#N/A	#N/A	#N/A	#N/A	3.01242	8	ENSG00000244509	APOBEC3C	protein_coding	apolipoprotein B mRNA editing enzyme catalytic subunit 3C [Source:HGNC Symbol;Acc:HGNC:17353]
CCDC18-AS1	#N/A	#N/A	#N/A	#N/A	#N/A	0.198668	0.688583	#N/A	1.08158	0.374305	#N/A	#N/A	0.718416	#N/A	#N/A	#N/A	0.586206	#N/A	#N/A	6.27303	#N/A	#N/A	#N/A	#N/A	0.266846	#N/A	#N/A	8	ENSG00000223745	CCDC18-AS1	lncRNA	CCDC18 antisense RNA 1 [Source:HGNC Symbol;Acc:HGNC:52262]
SRPRA	#N/A	#N/A	#N/A	#N/A	#N/A	1.07443	0.967202	1.4876	#N/A	0.45422	#N/A	#N/A	#N/A	0.764797	#N/A	#N/A	#N/A	#N/A	#N/A	3.51654	0.36308	0.29851	#N/A	#N/A	#N/A	#N/A	#N/A	8	ENSG00000182934	SRPRA	protein_coding	SRP receptor subunit alpha [Source:HGNC Symbol;Acc:HGNC:11307]
#259995	#N/A	#N/A	#N/A	#N/A	#N/A	1.85807	0.267	0.711121	0.48993	#N/A	#N/A	0.146866	1.74416	#N/A	#N/A	#N/A	#N/A	1.07494	#N/A	0.235354	#N/A	#N/A	#N/A	#N/A	#N/A	#N/A	#N/A	8	ENSG00000259995		lncRNA	novel transcript
PPP1R9A	#N/A	#N/A	#N/A	#N/A	#N/A	1.38033	1.6103	1.23832	0.825449	#N/A	#N/A	2.37016	#N/A	#N/A	#N/A	#N/A	#N/A	#N/A	#N/A	2.72329	1.42604	#N/A	#N/A	1.01443	#N/A	#N/A	#N/A	8	ENSG00000158528	PPP1R9A	protein_coding	protein phosphatase 1 regulatory subunit 9A [Source:HGNC Symbol;Acc:HGNC:14946]
DNHD1	#N/A	#N/A	#N/A	#N/A	#N/A	#N/A	0.828534	#N/A	#N/A	0.454704	#N/A	#N/A	0.917881	#N/A	#N/A	#N/A	0.623307	#N/A	#N/A	5.37181	#N/A	#N/A	#N/A	0.265061	0.608617	0.732366	#N/A	8	ENSG00000179532	DNHD1	protein_coding	dynein heavy chain domain 1 [Source:HGNC Symbol;Acc:HGNC:26532]
SECISBP2L	#N/A	#N/A	#N/A	#N/A	#N/A	#N/A	0.923428	#N/A	0.787417	#N/A	0.281047	#N/A	0.28445	#N/A	#N/A	#N/A	0.689159	#N/A	#N/A	5.40855	#N/A	#N/A	#N/A	0.165055	0.2243	#N/A	#N/A	8	ENSG00000138593	SECISBP2L	protein_coding	SECIS binding protein 2 like [Source:HGNC Symbol;Acc:HGNC:28997]
CHD9	#N/A	#N/A	#N/A	#N/A	#N/A	#N/A	0.441056	#N/A	0.83211	#N/A	#N/A	#N/A	#N/A	#N/A	#N/A	#N/A	0.260014	#N/A	#N/A	5.39084	0.724301	0.590949	#N/A	0.385415	0.482589	#N/A	#N/A	8	ENSG00000177200	CHD9	protein_coding	chromodomain helicase DNA binding protein 9 [Source:HGNC Symbol;Acc:HGNC:25701]
ITFG2	#N/A	#N/A	#N/A	#N/A	#N/A	#N/A	0.639112	#N/A	#N/A	0.268076	#N/A	#N/A	0.599269	#N/A	#N/A	0.278817	0.464798	#N/A	#N/A	8.76907	#N/A	#N/A	#N/A	0.129206	0.248772	#N/A	#N/A	8	ENSG00000111203	ITFG2	protein_coding	integrin alpha FG-GAP repeat containing 2 [Source:HGNC Symbol;Acc:HGNC:30879]
GRAMD1C	#N/A	#N/A	#N/A	#N/A	#N/A	#N/A	1.37642	1.26673	0.852405	1.64169	#N/A	#N/A	1.24896	#N/A	#N/A	#N/A	#N/A	#N/A	#N/A	3.33049	1.10877	#N/A	#N/A	0.483298	#N/A	#N/A	#N/A	8	ENSG00000178075	GRAMD1C	protein_coding	GRAM domain containing 1C [Source:HGNC Symbol;Acc:HGNC:25252]
ZDHHC2	#N/A	#N/A	#N/A	#N/A	#N/A	#N/A	0.625084	#N/A	#N/A	0.647778	#N/A	#N/A	0.292842	0.342668	#N/A	0.211213	#N/A	#N/A	0.831455	6.24063	0.13145	#N/A	#N/A	#N/A	#N/A	#N/A	#N/A	8	ENSG00000104219	ZDHHC2	protein_coding	zinc finger DHHC-type palmitoyltransferase 2 [Source:HGNC Symbol;Acc:HGNC:18469]
YPEL3	#N/A	#N/A	#N/A	#N/A	#N/A	#N/A	#N/A	0.961597	#N/A	1.03407	1.39129	#N/A	#N/A	0.441025	#N/A	#N/A	0.859363	0.560109	#N/A	4.09246	0.146882	#N/A	#N/A	#N/A	#N/A	#N/A	#N/A	8	ENSG00000090238	YPEL3	protein_coding	yippee like 3 [Source:HGNC Symbol;Acc:HGNC:18327]
TMEM241	#N/A	#N/A	#N/A	#N/A	#N/A	#N/A	#N/A	1.0963	1.72259	#N/A	#N/A	0.746547	#N/A	#N/A	#N/A	#N/A	#N/A	#N/A	#N/A	3.5504	0.81076	1.16568	#N/A	0.622461	0.372423	#N/A	#N/A	8	ENSG00000134490	TMEM241	protein_coding	transmembrane protein 241 [Source:HGNC Symbol;Acc:HGNC:31723]
SYCP3	#N/A	#N/A	#N/A	#N/A	#N/A	#N/A	#N/A	#N/A	3.30492	#N/A	#N/A	0.779099	1.51119	#N/A	#N/A	#N/A	#N/A	#N/A	#N/A	5.2849	0.46036	0.720645	#N/A	0.317801	0.621831	#N/A	#N/A	8	ENSG00000139351	SYCP3	protein_coding	synaptonemal complex protein 3 [Source:HGNC Symbol;Acc:HGNC:18130]
NSD3	#N/A	#N/A	#N/A	#N/A	#N/A	#N/A	#N/A	#N/A	0.606555	0.549123	0.408683	#N/A	0.608321	#N/A	#N/A	0.334515	#N/A	0.466963	#N/A	6.36047	#N/A	#N/A	#N/A	#N/A	0.138692	#N/A	#N/A	8	ENSG00000147548	NSD3	protein_coding	nuclear receptor binding SET domain protein 3 [Source:HGNC Symbol;Acc:HGNC:12767]
NBPF11	#N/A	#N/A	#N/A	#N/A	#N/A	#N/A	#N/A	#N/A	1.17628	#N/A	#N/A	0.373405	0.3615	#N/A	#N/A	#N/A	0.593947	#N/A	1.42016	5.99911	#N/A	#N/A	#N/A	0.265001	0.486259	#N/A	#N/A	8	ENSG00000263956	NBPF11	protein_coding	NBPF member 11 [Source:HGNC Symbol;Acc:HGNC:31993]
MDM4	#N/A	#N/A	#N/A	#N/A	#N/A	#N/A	#N/A	#N/A	0.568658	0.369052	#N/A	0.263923	0.481947	#N/A	#N/A	#N/A	0.384376	#N/A	#N/A	8.25957	#N/A	#N/A	#N/A	0.207719	0.499324	#N/A	#N/A	8	ENSG00000198625	MDM4	protein_coding	MDM4 regulator of p53 [Source:HGNC Symbol;Acc:HGNC:6974]
KATNBL1	#N/A	#N/A	#N/A	#N/A	#N/A	#N/A	#N/A	#N/A	0.787586	#N/A	#N/A	#N/A	0.416765	0.19847	#N/A	0.155533	#N/A	#N/A	0.603863	5.74121	#N/A	#N/A	#N/A	0.177487	0.293777	#N/A	#N/A	8	ENSG00000134152	KATNBL1	protein_coding	katanin regulatory subunit B1 like 1 [Source:HGNC Symbol;Acc:HGNC:26199]
NEMF	#N/A	#N/A	#N/A	#N/A	#N/A	#N/A	#N/A	#N/A	0.531645	#N/A	#N/A	#N/A	0.299556	#N/A	#N/A	#N/A	0.414667	#N/A	0.543536	8.1101	#N/A	#N/A	#N/A	0.159757	0.324385	0.437067	#N/A	8	ENSG00000165525	NEMF	protein_coding	nuclear export mediator factor [Source:HGNC Symbol;Acc:HGNC:10663]
RABL2A	#N/A	#N/A	#N/A	#N/A	#N/A	#N/A	#N/A	#N/A	1.47186	#N/A	0.680096	#N/A	0.87741	#N/A	#N/A	#N/A	1.03204	#N/A	0.823113	6.51169	#N/A	#N/A	#N/A	0.257727	0.49093	#N/A	#N/A	8	ENSG00000144134	RABL2A	protein_coding	RAB, member of RAS oncogene family like 2A [Source:HGNC Symbol;Acc:HGNC:9799]
#242154	#N/A	#N/A	#N/A	#N/A	#N/A	#N/A	#N/A	#N/A	1.57215	#N/A	#N/A	1.47578	2.77777	#N/A	#N/A	#N/A	#N/A	#N/A	#N/A	3.96167	0.367403	#N/A	#N/A	0.63496	1.20411	#N/A	0.730507	8	ENSG00000242154		lncRNA	novel transcript
ATP2A1	#N/A	#N/A	#N/A	#N/A	#N/A	#N/A	#N/A	#N/A	1.24592	0.806743	#N/A	0.984176	1.9064	#N/A	#N/A	#N/A	#N/A	#N/A	#N/A	3.94329	#N/A	0.754724	#N/A	0.713787	0.776548	#N/A	#N/A	8	ENSG00000196296	ATP2A1	protein_coding	ATPase sarcoplasmic/endoplasmic reticulum Ca2+ transporting 1 [Source:HGNC Symbol;Acc:HGNC:811]
MIR142HG	#N/A	#N/A	#N/A	#N/A	#N/A	#N/A	#N/A	#N/A	0.649124	#N/A	#N/A	0.325157	0.572606	#N/A	#N/A	#N/A	#N/A	#N/A	1.36615	6.94436	0.394358	#N/A	#N/A	0.182042	0.370837	#N/A	#N/A	8	ENSG00000265206	MIR142HG	lncRNA	MIR142 host genes [Source:HGNC Symbol;Acc:HGNC:55980]
UBE2H	#N/A	#N/A	#N/A	#N/A	#N/A	#N/A	#N/A	#N/A	0.4278	0.137136	0.660434	#N/A	0.488574	#N/A	#N/A	#N/A	0.587853	0.274159	#N/A	5.52932	#N/A	#N/A	#N/A	#N/A	0.258048	#N/A	#N/A	8	ENSG00000186591	UBE2H	protein_coding	ubiquitin conjugating enzyme E2 H [Source:HGNC Symbol;Acc:HGNC:12484]
RAB11A	#N/A	#N/A	#N/A	#N/A	#N/A	#N/A	#N/A	#N/A	0.620631	0.766215	#N/A	#N/A	1.13807	#N/A	#N/A	0.39402	#N/A	#N/A	0.835486	4.66835	#N/A	#N/A	#N/A	#N/A	0.649758	0.541854	#N/A	8	ENSG00000103769	RAB11A	protein_coding	RAB11A, member RAS oncogene family [Source:HGNC Symbol;Acc:HGNC:9760]
HEATR5B	#N/A	#N/A	#N/A	#N/A	#N/A	#N/A	#N/A	#N/A	#N/A	1.35524	#N/A	0.314524	0.612979	#N/A	#N/A	0.147309	0.669346	#N/A	#N/A	6.4517	#N/A	#N/A	#N/A	0.151175	0.434869	#N/A	#N/A	8	ENSG00000008869	HEATR5B	protein_coding	HEAT repeat containing 5B [Source:HGNC Symbol;Acc:HGNC:29273]
SHC3	#N/A	#N/A	#N/A	#N/A	#N/A	#N/A	#N/A	#N/A	#N/A	2.04341	1.12012	#N/A	2.67757	#N/A	#N/A	#N/A	#N/A	#N/A	0.219629	0.377638	0.680162	1.25058	#N/A	#N/A	2.40562	#N/A	#N/A	8	ENSG00000148082	SHC3	protein_coding	SHC adaptor protein 3 [Source:HGNC Symbol;Acc:HGNC:18181]
B4GALT1	#N/A	#N/A	#N/A	#N/A	#N/A	#N/A	#N/A	#N/A	#N/A	0.475347	#N/A	#N/A	#N/A	#N/A	#N/A	#N/A	0.57131	#N/A	0.774812	7.2391	0.370479	0.540684	#N/A	#N/A	0.240673	#N/A	1.34905	8	ENSG00000086062	B4GALT1	protein_coding	beta-1,4-galactosyltransferase 1 [Source:HGNC Symbol;Acc:HGNC:924]
FGR	#N/A	#N/A	#N/A	#N/A	#N/A	#N/A	#N/A	#N/A	#N/A	#N/A	#N/A	2.39931	#N/A	#N/A	#N/A	#N/A	#N/A	#N/A	1.97233	4.7226	4.95298	3.41047	#N/A	0.58998	#N/A	3.44658	1.77617	8	ENSG00000000938	FGR	protein_coding	FGR proto-oncogene, Src family tyrosine kinase [Source:HGNC Symbol;Acc:HGNC:3697]
STX7	#N/A	#N/A	#N/A	#N/A	#N/A	#N/A	#N/A	#N/A	#N/A	#N/A	#N/A	0.75229	#N/A	#N/A	#N/A	#N/A	0.569284	#N/A	#N/A	5.65951	0.609218	0.281456	#N/A	0.39622	0.428323	0.860118	#N/A	8	ENSG00000079950	STX7	protein_coding	syntaxin 7 [Source:HGNC Symbol;Acc:HGNC:11442]
MTSS1	#N/A	#N/A	#N/A	#N/A	#N/A	#N/A	#N/A	#N/A	#N/A	#N/A	0.821483	2.5117	#N/A	#N/A	#N/A	#N/A	0.845711	#N/A	#N/A	4.00603	2.29546	0.845106	#N/A	0.91891	0.51531	#N/A	#N/A	8	ENSG00000170873	MTSS1	protein_coding	MTSS I-BAR domain containing 1 [Source:HGNC Symbol;Acc:HGNC:20443]
RUBCN	#N/A	#N/A	#N/A	#N/A	#N/A	#N/A	#N/A	#N/A	#N/A	#N/A	#N/A	0.536834	#N/A	#N/A	#N/A	0.348682	0.509339	#N/A	#N/A	4.0689	0.209417	0.218849	#N/A	0.34814	0.466926	#N/A	#N/A	8	ENSG00000145016	RUBCN	protein_coding	rubicon autophagy regulator [Source:HGNC Symbol;Acc:HGNC:28991]
ABR#159842	#N/A	#N/A	#N/A	#N/A	#N/A	#N/A	#N/A	#N/A	#N/A	#N/A	#N/A	0.482858	#N/A	#N/A	#N/A	#N/A	#N/A	#N/A	1.1828	5.56968	0.597021	0.594451	#N/A	0.589378	0.415389	0.952322	#N/A	8	ENSG00000159842	ABR	protein_coding	ABR activator of RhoGEF and GTPase [Source:HGNC Symbol;Acc:HGNC:81]
TANK-AS1	#N/A	#N/A	#N/A	#N/A	#N/A	#N/A	#N/A	#N/A	#N/A	#N/A	#N/A	0.412097	1.00066	#N/A	#N/A	0.911028	1.05148	#N/A	#N/A	5.35243	#N/A	#N/A	#N/A	0.239815	1.08589	#N/A	1.1377	8	ENSG00000224467	TANK-AS1	lncRNA	TANK antisense RNA 1 [Source:HGNC Symbol;Acc:HGNC:40575]
WDSUB1	#N/A	#N/A	#N/A	#N/A	#N/A	#N/A	#N/A	#N/A	#N/A	#N/A	#N/A	#N/A	0.429896	#N/A	#N/A	#N/A	#N/A	#N/A	0.743009	7.23769	0.986894	0.904351	#N/A	0.472463	0.386535	1.36803	#N/A	8	ENSG00000196151	WDSUB1	protein_coding	WD repeat, sterile alpha motif and U-box domain containing 1 [Source:HGNC Symbol;Acc:HGNC:26697]
ZNF532	#N/A	#N/A	#N/A	#N/A	#N/A	#N/A	#N/A	#N/A	#N/A	#N/A	#N/A	#N/A	#N/A	#N/A	#N/A	0.54048	1.83995	#N/A	#N/A	6.78163	1.66933	0.569752	#N/A	0.567934	0.732363	3.07162	#N/A	8	ENSG00000074657	ZNF532	protein_coding	zinc finger protein 532 [Source:HGNC Symbol;Acc:HGNC:30940]
REL	#N/A	#N/A	#N/A	#N/A	#N/A	#N/A	#N/A	#N/A	#N/A	#N/A	#N/A	#N/A	#N/A	#N/A	#N/A	#N/A	0.64429	#N/A	2.37665	7.88506	0.68451	0.536535	#N/A	0.174759	0.220956	#N/A	1.09628	8	ENSG00000162924	REL	protein_coding	REL proto-oncogene, NF-kB subunit [Source:HGNC Symbol;Acc:HGNC:9954]
MAP3K8	#N/A	#N/A	#N/A	#N/A	#N/A	#N/A	#N/A	#N/A	#N/A	#N/A	#N/A	#N/A	#N/A	#N/A	#N/A	#N/A	1.0774	#N/A	1.76122	5.93076	2.76165	2.16074	#N/A	0.70555	0.417917	2.373	#N/A	8	ENSG00000107968	MAP3K8	protein_coding	mitogen-activated protein kinase kinase kinase 8 [Source:HGNC Symbol;Acc:HGNC:6860]
#259345	4.14009	#N/A	2.69793	1.89882	2.61796	#N/A	#N/A	#N/A	#N/A	3.83114	1.44358	#N/A	#N/A	#N/A	#N/A	#N/A	#N/A	#N/A	#N/A	5.61151	#N/A	#N/A	#N/A	#N/A	#N/A	#N/A	#N/A	7	ENSG00000259345		lncRNA	novel transcript
WWC2	4.64378	#N/A	4.33817	2.64497	4.46901	#N/A	#N/A	#N/A	#N/A	#N/A	#N/A	#N/A	#N/A	#N/A	#N/A	#N/A	#N/A	#N/A	3.1988	5.95292	#N/A	#N/A	#N/A	#N/A	#N/A	2.45594	#N/A	7	ENSG00000151718	WWC2	protein_coding	WW and C2 domain containing 2 [Source:HGNC Symbol;Acc:HGNC:24148]
CASS4	2.8746	#N/A	3.16341	1.92279	3.5472	#N/A	#N/A	#N/A	#N/A	1.89378	#N/A	#N/A	#N/A	#N/A	#N/A	#N/A	#N/A	#N/A	2.72937	2.91271	#N/A	#N/A	#N/A	#N/A	#N/A	#N/A	#N/A	7	ENSG00000087589	CASS4	protein_coding	Cas scaffold protein family member 4 [Source:HGNC Symbol;Acc:HGNC:15878]
#228352	7.3094	1.37021	3.79217	#N/A	2.87431	#N/A	#N/A	#N/A	#N/A	#N/A	#N/A	#N/A	1.32821	#N/A	#N/A	#N/A	#N/A	#N/A	#N/A	4.01335	#N/A	#N/A	#N/A	#N/A	0.854072	#N/A	#N/A	7	ENSG00000228352		lncRNA	novel transcript
NDRG1	1.21935	#N/A	1.21027	1.50263	1.30442	#N/A	#N/A	#N/A	#N/A	#N/A	#N/A	#N/A	#N/A	#N/A	#N/A	0.522555	#N/A	#N/A	0.817308	7.56227	#N/A	#N/A	#N/A	#N/A	#N/A	#N/A	#N/A	7	ENSG00000104419	NDRG1	protein_coding	N-myc downstream regulated 1 [Source:HGNC Symbol;Acc:HGNC:7679]
ANKRD13D	0.743959	#N/A	0.623096	1.0077	0.946558	#N/A	#N/A	#N/A	#N/A	#N/A	#N/A	#N/A	#N/A	#N/A	#N/A	#N/A	#N/A	#N/A	1.37866	5.80137	#N/A	#N/A	#N/A	#N/A	0.219533	#N/A	#N/A	7	ENSG00000172932	ANKRD13D	protein_coding	ankyrin repeat domain 13D [Source:HGNC Symbol;Acc:HGNC:27880]
RFLNB#183688	3.27142	#N/A	3.60187	2.72491	3.91458	#N/A	#N/A	#N/A	#N/A	#N/A	#N/A	#N/A	#N/A	#N/A	#N/A	#N/A	#N/A	#N/A	1.77913	1.04365	#N/A	#N/A	#N/A	#N/A	#N/A	1.4309	#N/A	7	ENSG00000183688	RFLNB	protein_coding	refilin B [Source:HGNC Symbol;Acc:HGNC:28705]
LINC00963	5.61744	#N/A	4.15103	4.1138	5.63474	#N/A	#N/A	#N/A	#N/A	#N/A	#N/A	#N/A	#N/A	#N/A	#N/A	1.12047	1.25477	#N/A	#N/A	1.69819	#N/A	#N/A	#N/A	#N/A	#N/A	#N/A	#N/A	7	ENSG00000204054	LINC00963	lncRNA	long intergenic non-protein coding RNA 963 [Source:HGNC Symbol;Acc:HGNC:48716]
PTPN9	0.920252	#N/A	0.420055	#N/A	#N/A	#N/A	#N/A	#N/A	#N/A	#N/A	#N/A	#N/A	#N/A	#N/A	#N/A	#N/A	#N/A	#N/A	0.786384	5.51755	0.288833	#N/A	#N/A	0.272354	0.523029	#N/A	#N/A	7	ENSG00000169410	PTPN9	protein_coding	protein tyrosine phosphatase non-receptor type 9 [Source:HGNC Symbol;Acc:HGNC:9661]
RAB35	1.09118	#N/A	0.998832	#N/A	0.963246	#N/A	#N/A	#N/A	#N/A	#N/A	#N/A	#N/A	#N/A	#N/A	#N/A	#N/A	#N/A	#N/A	#N/A	5.35927	0.523767	0.354622	#N/A	0.223502	#N/A	#N/A	#N/A	7	ENSG00000111737	RAB35	protein_coding	RAB35, member RAS oncogene family [Source:HGNC Symbol;Acc:HGNC:9774]
#260661	5.11769	#N/A	4.40128	3.51788	4.91024	#N/A	#N/A	#N/A	#N/A	#N/A	#N/A	#N/A	#N/A	#N/A	#N/A	#N/A	#N/A	#N/A	#N/A	3.61879	#N/A	#N/A	#N/A	0.50665	#N/A	1.78582	#N/A	7	ENSG00000260661		lncRNA	novel transcript, antisense to SLCO3A1
RRBP1	1.44955	#N/A	2.06687	0.767258	1.62127	#N/A	#N/A	#N/A	#N/A	#N/A	#N/A	#N/A	#N/A	#N/A	#N/A	#N/A	#N/A	#N/A	#N/A	5.86138	1.00592	0.49901	#N/A	#N/A	#N/A	#N/A	#N/A	7	ENSG00000125844	RRBP1	protein_coding	ribosome binding protein 1 [Source:HGNC Symbol;Acc:HGNC:10448]
PRKCA-AS1	3.06311	#N/A	2.63191	5.98952	4.64122	#N/A	#N/A	#N/A	#N/A	#N/A	#N/A	#N/A	1.17439	#N/A	#N/A	#N/A	#N/A	#N/A	1.75575	6.22956	#N/A	#N/A	#N/A	#N/A	#N/A	#N/A	#N/A	7	ENSG00000264630	PRKCA-AS1	lncRNA	PRKCA antisense RNA 1 [Source:HGNC Symbol;Acc:HGNC:51347]
QRICH1	0.550821	#N/A	#N/A	#N/A	#N/A	#N/A	#N/A	#N/A	0.659835	#N/A	0.363932	#N/A	0.476283	#N/A	#N/A	#N/A	#N/A	#N/A	#N/A	7.64861	#N/A	#N/A	#N/A	0.344703	0.545822	#N/A	#N/A	7	ENSG00000198218	QRICH1	protein_coding	glutamine rich 1 [Source:HGNC Symbol;Acc:HGNC:24713]
ARFGAP3	0.831609	#N/A	1.05649	#N/A	1.03941	#N/A	#N/A	#N/A	#N/A	#N/A	#N/A	#N/A	#N/A	#N/A	#N/A	#N/A	#N/A	#N/A	#N/A	6.22876	0.457071	0.482376	#N/A	#N/A	#N/A	0.698928	#N/A	7	ENSG00000242247	ARFGAP3	protein_coding	ADP ribosylation factor GTPase activating protein 3 [Source:HGNC Symbol;Acc:HGNC:661]
CSNK1G1	0.561845	#N/A	#N/A	#N/A	#N/A	#N/A	#N/A	#N/A	#N/A	#N/A	#N/A	#N/A	0.315272	#N/A	#N/A	0.199307	#N/A	#N/A	#N/A	9.89159	0.09589	#N/A	#N/A	0.134563	0.464791	#N/A	#N/A	7	ENSG00000169118	CSNK1G1	protein_coding	casein kinase 1 gamma 1 [Source:HGNC Symbol;Acc:HGNC:2454]
TRAPPC9	0.549668	#N/A	0.219261	#N/A	0.283636	#N/A	#N/A	#N/A	#N/A	#N/A	#N/A	#N/A	0.178231	#N/A	#N/A	#N/A	#N/A	#N/A	#N/A	7.1723	#N/A	#N/A	#N/A	0.268469	0.505586	#N/A	#N/A	7	ENSG00000167632	TRAPPC9	protein_coding	trafficking protein particle complex subunit 9 [Source:HGNC Symbol;Acc:HGNC:30832]
CPNE2	3.94387	#N/A	3.1697	3.10561	4.95594	#N/A	#N/A	#N/A	#N/A	#N/A	#N/A	#N/A	#N/A	#N/A	#N/A	0.685326	#N/A	#N/A	3.20566	3.7952	#N/A	#N/A	#N/A	#N/A	#N/A	#N/A	#N/A	7	ENSG00000140848	CPNE2	protein_coding	copine 2 [Source:HGNC Symbol;Acc:HGNC:2315]
TACC1	0.718363	#N/A	0.717451	#N/A	#N/A	#N/A	#N/A	#N/A	#N/A	#N/A	#N/A	#N/A	#N/A	#N/A	#N/A	#N/A	#N/A	#N/A	0.549141	4.38667	0.59615	0.222338	#N/A	0.136047	#N/A	#N/A	#N/A	7	ENSG00000147526	TACC1	protein_coding	transforming acidic coiled-coil containing protein 1 [Source:HGNC Symbol;Acc:HGNC:11522]
TTLL5	0.758268	#N/A	0.249814	#N/A	#N/A	#N/A	#N/A	#N/A	#N/A	0.257972	#N/A	#N/A	0.201545	#N/A	#N/A	#N/A	#N/A	#N/A	#N/A	8.61785	#N/A	#N/A	#N/A	0.172096	0.50995	#N/A	#N/A	7	ENSG00000119685	TTLL5	protein_coding	tubulin tyrosine ligase like 5 [Source:HGNC Symbol;Acc:HGNC:19963]
TLE4	0.714075	#N/A	0.266728	0.771746	0.318239	#N/A	#N/A	#N/A	#N/A	#N/A	#N/A	#N/A	#N/A	#N/A	#N/A	#N/A	#N/A	0.727945	#N/A	6.63554	#N/A	#N/A	#N/A	#N/A	0.397571	#N/A	#N/A	7	ENSG00000106829	TLE4	protein_coding	TLE family member 4, transcriptional corepressor [Source:HGNC Symbol;Acc:HGNC:11840]
TGFA	4.74093	#N/A	4.501	2.35493	2.8289	#N/A	#N/A	#N/A	#N/A	4.08801	#N/A	#N/A	#N/A	#N/A	#N/A	#N/A	#N/A	#N/A	1.64648	2.58775	#N/A	#N/A	#N/A	#N/A	#N/A	#N/A	#N/A	7	ENSG00000163235	TGFA	protein_coding	transforming growth factor alpha [Source:HGNC Symbol;Acc:HGNC:11765]
GOLGA1	0.75622	#N/A	0.512216	#N/A	#N/A	#N/A	#N/A	#N/A	#N/A	#N/A	#N/A	#N/A	0.534674	#N/A	#N/A	#N/A	0.635041	#N/A	#N/A	8.1574	#N/A	#N/A	#N/A	0.233004	0.637062	#N/A	#N/A	7	ENSG00000136935	GOLGA1	protein_coding	golgin A1 [Source:HGNC Symbol;Acc:HGNC:4424]
NBR1	0.743389	#N/A	0.755868	0.805285	0.628432	#N/A	#N/A	#N/A	#N/A	#N/A	0.448206	#N/A	#N/A	#N/A	#N/A	#N/A	#N/A	#N/A	0.643685	4.63391	#N/A	#N/A	#N/A	#N/A	#N/A	#N/A	#N/A	7	ENSG00000188554	NBR1	protein_coding	NBR1 autophagy cargo receptor [Source:HGNC Symbol;Acc:HGNC:6746]
MOB1B	0.805796	#N/A	#N/A	#N/A	#N/A	#N/A	#N/A	#N/A	#N/A	#N/A	#N/A	#N/A	#N/A	#N/A	#N/A	#N/A	1.05608	#N/A	1.91111	3.20167	0.282837	#N/A	#N/A	0.304833	0.457559	#N/A	#N/A	7	ENSG00000173542	MOB1B	protein_coding	MOB kinase activator 1B [Source:HGNC Symbol;Acc:HGNC:29801]
LINC01483	3.53251	#N/A	2.61131	#N/A	#N/A	2.83018	#N/A	#N/A	#N/A	4.40501	#N/A	#N/A	2.95847	#N/A	#N/A	#N/A	1.78637	#N/A	#N/A	3.46097	#N/A	#N/A	#N/A	#N/A	#N/A	#N/A	#N/A	7	ENSG00000227517	LINC01483	lncRNA	long intergenic non-protein coding RNA 1483 [Source:HGNC Symbol;Acc:HGNC:51130]
UBAP1	0.688984	#N/A	0.520643	0.406196	0.513168	#N/A	#N/A	#N/A	#N/A	#N/A	#N/A	#N/A	#N/A	#N/A	#N/A	#N/A	#N/A	#N/A	0.709168	6.48819	#N/A	#N/A	#N/A	#N/A	0.506442	#N/A	#N/A	7	ENSG00000165006	UBAP1	protein_coding	ubiquitin associated protein 1 [Source:HGNC Symbol;Acc:HGNC:12461]
ELF2	0.524944	#N/A	0.167773	#N/A	#N/A	#N/A	#N/A	#N/A	#N/A	#N/A	#N/A	#N/A	#N/A	#N/A	#N/A	#N/A	#N/A	#N/A	0.883172	6.89673	#N/A	0.199724	#N/A	0.267232	0.394141	#N/A	#N/A	7	ENSG00000109381	ELF2	protein_coding	E74 like ETS transcription factor 2 [Source:HGNC Symbol;Acc:HGNC:3317]
NBPF19	1.41017	#N/A	2.36541	1.80336	1.81195	#N/A	#N/A	#N/A	#N/A	#N/A	#N/A	#N/A	#N/A	#N/A	#N/A	#N/A	#N/A	#N/A	3.73166	6.03656	#N/A	#N/A	#N/A	#N/A	#N/A	0.814634	#N/A	7	ENSG00000271383	NBPF19	protein_coding	NBPF member 19 [Source:HGNC Symbol;Acc:HGNC:31999]
XIST	0.665346	#N/A	#N/A	#N/A	0.494087	#N/A	#N/A	#N/A	#N/A	#N/A	#N/A	0.195757	0.344035	#N/A	#N/A	#N/A	#N/A	#N/A	#N/A	0.23776	#N/A	#N/A	#N/A	0.349939	0.780489	#N/A	#N/A	7	ENSG00000229807	XIST	lncRNA	X inactive specific transcript [Source:HGNC Symbol;Acc:HGNC:12810]
CARD8	0.573745	#N/A	0.37576	#N/A	0.334652	#N/A	0.554907	#N/A	#N/A	#N/A	0.361891	#N/A	0.310762	#N/A	#N/A	#N/A	#N/A	#N/A	#N/A	5.57659	#N/A	#N/A	#N/A	#N/A	#N/A	#N/A	#N/A	7	ENSG00000105483	CARD8	protein_coding	caspase recruitment domain family member 8 [Source:HGNC Symbol;Acc:HGNC:17057]
ABHD18	0.658499	#N/A	0.20078	#N/A	#N/A	#N/A	#N/A	#N/A	0.738331	#N/A	#N/A	#N/A	0.685538	#N/A	#N/A	#N/A	#N/A	#N/A	#N/A	7.13665	#N/A	#N/A	#N/A	0.220619	0.371026	#N/A	#N/A	7	ENSG00000164074	ABHD18	protein_coding	abhydrolase domain containing 18 [Source:HGNC Symbol;Acc:HGNC:26111]
ZFYVE16	0.728124	#N/A	#N/A	#N/A	#N/A	#N/A	#N/A	#N/A	#N/A	#N/A	#N/A	#N/A	#N/A	#N/A	#N/A	#N/A	0.641277	#N/A	0.446411	6.20018	0.274997	#N/A	#N/A	0.32705	0.570165	#N/A	#N/A	7	ENSG00000039319	ZFYVE16	protein_coding	zinc finger FYVE-type containing 16 [Source:HGNC Symbol;Acc:HGNC:20756]
OTULINL	4.98911	#N/A	5.23165	3.3078	6.4908	#N/A	#N/A	#N/A	#N/A	#N/A	#N/A	#N/A	#N/A	#N/A	#N/A	#N/A	#N/A	#N/A	3.03181	5.42203	#N/A	#N/A	#N/A	#N/A	#N/A	#N/A	1.39899	7	ENSG00000145569	OTULINL	protein_coding	OTU deubiquitinase with linear linkage specificity like [Source:HGNC Symbol;Acc:HGNC:25629]
PDPR	0.669823	#N/A	#N/A	#N/A	0.703396	#N/A	#N/A	#N/A	#N/A	#N/A	#N/A	#N/A	0.35546	#N/A	#N/A	#N/A	#N/A	#N/A	#N/A	7.87134	0.190058	#N/A	#N/A	0.313081	0.30468	#N/A	#N/A	7	ENSG00000090857	PDPR	protein_coding	pyruvate dehydrogenase phosphatase regulatory subunit [Source:HGNC Symbol;Acc:HGNC:30264]
GYG1	1.00256	#N/A	0.864022	#N/A	1.6684	#N/A	#N/A	#N/A	#N/A	#N/A	#N/A	#N/A	#N/A	0.327208	#N/A	#N/A	#N/A	#N/A	#N/A	3.45783	0.859099	0.784421	#N/A	#N/A	#N/A	#N/A	#N/A	7	ENSG00000163754	GYG1	protein_coding	glycogenin 1 [Source:HGNC Symbol;Acc:HGNC:4699]
DELEC1	3.37681	#N/A	3.62181	3.5647	4.23296	#N/A	#N/A	#N/A	#N/A	#N/A	#N/A	#N/A	#N/A	#N/A	#N/A	0.918945	#N/A	#N/A	2.17996	5.88957	#N/A	#N/A	#N/A	#N/A	#N/A	#N/A	#N/A	7	ENSG00000173077	DELEC1	lncRNA	deleted in esophageal cancer 1 [Source:HGNC Symbol;Acc:HGNC:23658]
UBOX5-AS1	1.3218	#N/A	0.442061	#N/A	#N/A	#N/A	#N/A	#N/A	1.16955	#N/A	#N/A	#N/A	1.60736	#N/A	#N/A	#N/A	#N/A	#N/A	#N/A	6.33824	#N/A	#N/A	#N/A	0.449897	1.02382	#N/A	#N/A	7	ENSG00000235958	UBOX5-AS1	lncRNA	UBOX5 antisense RNA 1 [Source:HGNC Symbol;Acc:HGNC:44111]
MMP24	0.884796	#N/A	#N/A	#N/A	#N/A	#N/A	#N/A	#N/A	#N/A	#N/A	#N/A	#N/A	1.2455	#N/A	#N/A	#N/A	#N/A	#N/A	0.935939	5.74406	#N/A	#N/A	#N/A	0.291795	0.466036	0.699362	#N/A	7	ENSG00000125966	MMP24	protein_coding	matrix metallopeptidase 24 [Source:HGNC Symbol;Acc:HGNC:7172]
ELL	0.752328	#N/A	0.467684	#N/A	0.539396	#N/A	#N/A	#N/A	#N/A	#N/A	#N/A	#N/A	#N/A	#N/A	#N/A	#N/A	#N/A	#N/A	#N/A	5.48104	0.38854	#N/A	#N/A	0.29138	0.333945	#N/A	#N/A	7	ENSG00000105656	ELL	protein_coding	elongation factor for RNA polymerase II [Source:HGNC Symbol;Acc:HGNC:23114]
MAN1C1	3.01709	#N/A	3.06417	2.67859	4.66142	#N/A	#N/A	#N/A	#N/A	#N/A	#N/A	#N/A	#N/A	#N/A	#N/A	#N/A	#N/A	#N/A	2.49125	6.59077	#N/A	#N/A	#N/A	#N/A	#N/A	1.34483	#N/A	7	ENSG00000117643	MAN1C1	protein_coding	mannosidase alpha class 1C member 1 [Source:HGNC Symbol;Acc:HGNC:19080]
DAB2	4.48389	#N/A	4.4459	#N/A	3.47483	#N/A	#N/A	#N/A	#N/A	#N/A	#N/A	#N/A	#N/A	#N/A	#N/A	#N/A	#N/A	#N/A	0.760003	#N/A	4.54757	3.3866	#N/A	#N/A	#N/A	0.478808	#N/A	7	ENSG00000153071	DAB2	protein_coding	DAB adaptor protein 2 [Source:HGNC Symbol;Acc:HGNC:2662]
SERAC1	1.39089	0.784209	1.16835	#N/A	1.38653	#N/A	#N/A	#N/A	#N/A	#N/A	#N/A	#N/A	#N/A	#N/A	#N/A	#N/A	#N/A	#N/A	1.37404	5.70201	0.471936	#N/A	#N/A	#N/A	#N/A	#N/A	#N/A	7	ENSG00000122335	SERAC1	protein_coding	serine active site containing 1 [Source:HGNC Symbol;Acc:HGNC:21061]
RFPL1S	2.81668	#N/A	#N/A	#N/A	2.09215	#N/A	#N/A	#N/A	#N/A	#N/A	#N/A	#N/A	#N/A	#N/A	#N/A	0.503585	#N/A	#N/A	1.67352	3.88197	#N/A	#N/A	#N/A	#N/A	0.816606	1.4104	#N/A	7	ENSG00000225465	RFPL1S	lncRNA	RFPL1 antisense RNA 1 [Source:HGNC Symbol;Acc:HGNC:9978]
FAM217A	1.08152	#N/A	#N/A	#N/A	#N/A	0.895326	#N/A	#N/A	1.19942	#N/A	#N/A	#N/A	2.1927	#N/A	#N/A	#N/A	#N/A	#N/A	#N/A	6.26552	#N/A	#N/A	#N/A	0.444319	1.11031	#N/A	#N/A	7	ENSG00000145975	FAM217A	protein_coding	family with sequence similarity 217 member A [Source:HGNC Symbol;Acc:HGNC:21362]
#228061	0.869484	#N/A	#N/A	#N/A	#N/A	0.863643	#N/A	#N/A	1.24265	#N/A	#N/A	#N/A	2.42777	#N/A	#N/A	#N/A	#N/A	#N/A	#N/A	6.64276	#N/A	#N/A	#N/A	0.397251	1.14295	#N/A	#N/A	7	ENSG00000228061		lncRNA	novel transcript, antisense to ELP4
MIR31HG	5.42604	#N/A	5.37546	#N/A	3.13874	2.3013	#N/A	#N/A	#N/A	2.67118	#N/A	#N/A	3.5055	#N/A	#N/A	#N/A	#N/A	#N/A	#N/A	1.11846	#N/A	#N/A	#N/A	#N/A	#N/A	#N/A	#N/A	7	ENSG00000171889	MIR31HG	lncRNA	MIR31 host gene [Source:HGNC Symbol;Acc:HGNC:37187]
#267523	1.32884	#N/A	#N/A	#N/A	#N/A	#N/A	#N/A	#N/A	#N/A	#N/A	#N/A	#N/A	2.37871	#N/A	#N/A	#N/A	#N/A	#N/A	0.943364	6.81867	#N/A	#N/A	#N/A	0.823443	2.20588	#N/A	1.38248	7	ENSG00000267523		lncRNA	novel transcript, antisense to U2AF2A
ATXN7	0.605735	#N/A	0.423801	#N/A	0.516655	#N/A	#N/A	#N/A	#N/A	0.188583	#N/A	#N/A	#N/A	#N/A	#N/A	#N/A	#N/A	#N/A	1.15129	9.45658	#N/A	#N/A	#N/A	#N/A	0.259922	#N/A	#N/A	7	ENSG00000163635	ATXN7	protein_coding	ataxin 7 [Source:HGNC Symbol;Acc:HGNC:10560]
PLAA	0.666003	0.378564	0.681785	#N/A	#N/A	#N/A	#N/A	#N/A	#N/A	#N/A	#N/A	#N/A	#N/A	#N/A	#N/A	#N/A	#N/A	#N/A	#N/A	8.51334	0.424775	#N/A	#N/A	0.235932	0.415725	#N/A	#N/A	7	ENSG00000137055	PLAA	protein_coding	phospholipase A2 activating protein [Source:HGNC Symbol;Acc:HGNC:9043]
PLCG1-AS1	1.29684	#N/A	#N/A	#N/A	#N/A	#N/A	#N/A	#N/A	#N/A	0.482987	#N/A	#N/A	1.74855	#N/A	#N/A	0.396968	#N/A	#N/A	#N/A	6.19183	#N/A	#N/A	#N/A	0.342831	0.810549	#N/A	#N/A	7	ENSG00000226648	PLCG1-AS1	lncRNA	PLCG1 antisense RNA 1 [Source:HGNC Symbol;Acc:HGNC:40450]
TECPR2	0.859813	#N/A	0.456076	1.41934	0.676959	#N/A	#N/A	#N/A	#N/A	#N/A	#N/A	#N/A	#N/A	#N/A	#N/A	#N/A	1.00899	#N/A	#N/A	3.19404	#N/A	#N/A	#N/A	0.26934	#N/A	#N/A	#N/A	7	ENSG00000196663	TECPR2	protein_coding	tectonin beta-propeller repeat containing 2 [Source:HGNC Symbol;Acc:HGNC:19957]
#257342	0.931919	#N/A	#N/A	#N/A	#N/A	#N/A	#N/A	#N/A	#N/A	#N/A	#N/A	0.542278	1.20636	#N/A	#N/A	0.242453	#N/A	#N/A	#N/A	7.27942	#N/A	#N/A	#N/A	0.410003	0.899969	#N/A	#N/A	7	ENSG00000257342		lncRNA	novel transcript, antisense to OS9
TCHP	0.607556	#N/A	#N/A	#N/A	#N/A	#N/A	#N/A	#N/A	#N/A	#N/A	#N/A	0.285127	0.707313	#N/A	#N/A	0.142836	#N/A	#N/A	#N/A	9.32364	#N/A	#N/A	#N/A	0.225852	0.520856	#N/A	#N/A	7	ENSG00000139437	TCHP	protein_coding	trichoplein keratin filament binding [Source:HGNC Symbol;Acc:HGNC:28135]
#225075	2.49349	#N/A	1.38624	#N/A	2.26477	#N/A	#N/A	#N/A	#N/A	#N/A	#N/A	#N/A	1.16389	#N/A	#N/A	#N/A	#N/A	#N/A	2.52334	3.60535	#N/A	#N/A	#N/A	0.435153	#N/A	#N/A	#N/A	7	ENSG00000225075		lncRNA	novel transcript
LRP12	3.45871	#N/A	3.08346	1.52223	2.9648	#N/A	#N/A	#N/A	#N/A	#N/A	#N/A	#N/A	#N/A	#N/A	#N/A	#N/A	#N/A	#N/A	1.4024	3.22718	#N/A	#N/A	#N/A	#N/A	#N/A	1.86867	#N/A	7	ENSG00000147650	LRP12	protein_coding	LDL receptor related protein 12 [Source:HGNC Symbol;Acc:HGNC:31708]
DYNC1LI2	0.579598	#N/A	0.415399	#N/A	0.436027	#N/A	#N/A	#N/A	#N/A	#N/A	#N/A	#N/A	#N/A	#N/A	#N/A	#N/A	#N/A	#N/A	#N/A	8.3452	0.222881	#N/A	#N/A	0.139727	0.22597	#N/A	#N/A	7	ENSG00000135720	DYNC1LI2	protein_coding	dynein cytoplasmic 1 light intermediate chain 2 [Source:HGNC Symbol;Acc:HGNC:2966]
SATB1	1.74967	#N/A	2.81201	3.41764	#N/A	0.30944	#N/A	#N/A	#N/A	1.16783	#N/A	#N/A	#N/A	#N/A	#N/A	#N/A	#N/A	#N/A	3.11825	4.37231	#N/A	#N/A	#N/A	#N/A	#N/A	#N/A	#N/A	7	ENSG00000182568	SATB1	protein_coding	SATB homeobox 1 [Source:HGNC Symbol;Acc:HGNC:10541]
#272477	3.59697	#N/A	3.03051	1.5868	#N/A	#N/A	1.21632	#N/A	#N/A	1.28407	#N/A	#N/A	2.04688	#N/A	#N/A	#N/A	#N/A	#N/A	#N/A	1.89763	#N/A	#N/A	#N/A	#N/A	#N/A	#N/A	#N/A	7	ENSG00000272477		lncRNA	novel transcript, sense intronic to SATB1
#268218	1.31166	#N/A	0.705132	#N/A	#N/A	#N/A	#N/A	#N/A	#N/A	0.571926	#N/A	#N/A	2.02158	#N/A	#N/A	#N/A	#N/A	#N/A	#N/A	6.34069	#N/A	#N/A	#N/A	0.549063	1.17285	#N/A	#N/A	7	ENSG00000268218		lncRNA	novel transcript, antisense to ANKRD11
#283064	1.42597	#N/A	1.66123	#N/A	1.0744	1.04381	#N/A	#N/A	#N/A	#N/A	#N/A	#N/A	1.02356	#N/A	#N/A	#N/A	#N/A	#N/A	#N/A	3.34894	#N/A	#N/A	#N/A	#N/A	0.864877	#N/A	#N/A	7	ENSG00000283064		lncRNA	novel transcript, antisense to HIST1H2BD
SSH3	1.96679	#N/A	1.68173	#N/A	1.87414	#N/A	#N/A	#N/A	#N/A	#N/A	#N/A	#N/A	#N/A	#N/A	#N/A	#N/A	#N/A	#N/A	2.05882	4.71328	0.376687	#N/A	#N/A	0.471804	#N/A	#N/A	#N/A	7	ENSG00000172830	SSH3	protein_coding	slingshot protein phosphatase 3 [Source:HGNC Symbol;Acc:HGNC:30581]
SFXN5	1.11529	#N/A	0.492647	#N/A	#N/A	#N/A	#N/A	#N/A	#N/A	#N/A	#N/A	#N/A	#N/A	#N/A	#N/A	#N/A	#N/A	#N/A	#N/A	4.07722	0.632519	0.409089	#N/A	0.653217	0.42015	#N/A	#N/A	7	ENSG00000144040	SFXN5	protein_coding	sideroflexin 5 [Source:HGNC Symbol;Acc:HGNC:16073]
NSMCE2	0.459013	#N/A	#N/A	#N/A	#N/A	#N/A	#N/A	#N/A	#N/A	0.20726	0.188493	#N/A	0.229135	#N/A	#N/A	#N/A	#N/A	#N/A	#N/A	7.07951	#N/A	#N/A	#N/A	0.160755	0.52614	#N/A	#N/A	7	ENSG00000156831	NSMCE2	protein_coding	NSE2 (MMS21) homolog, SMC5-SMC6 complex SUMO ligase [Source:HGNC Symbol;Acc:HGNC:26513]
CA5B	0.529485	#N/A	0.388333	0.453728	#N/A	#N/A	#N/A	#N/A	#N/A	#N/A	#N/A	#N/A	#N/A	#N/A	#N/A	0.211735	#N/A	0.864015	0.873244	6.39011	#N/A	#N/A	#N/A	#N/A	#N/A	#N/A	#N/A	7	ENSG00000169239	CA5B	protein_coding	carbonic anhydrase 5B [Source:HGNC Symbol;Acc:HGNC:1378]
HEATR3	0.747886	#N/A	0.309565	#N/A	0.483447	#N/A	#N/A	#N/A	#N/A	#N/A	#N/A	#N/A	#N/A	#N/A	#N/A	#N/A	#N/A	#N/A	0.799966	4.46621	#N/A	#N/A	#N/A	0.309663	0.45773	#N/A	#N/A	7	ENSG00000155393	HEATR3	protein_coding	HEAT repeat containing 3 [Source:HGNC Symbol;Acc:HGNC:26087]
HM13	0.612156	#N/A	0.473746	0.58496	0.508014	#N/A	#N/A	#N/A	#N/A	#N/A	#N/A	#N/A	#N/A	#N/A	#N/A	#N/A	#N/A	#N/A	#N/A	6.71654	#N/A	#N/A	#N/A	#N/A	0.239415	0.556407	#N/A	7	ENSG00000101294	HM13	protein_coding	histocompatibility minor 13 [Source:HGNC Symbol;Acc:HGNC:16435]
NRBP2	1.70429	#N/A	0.768648	#N/A	2.54348	#N/A	#N/A	#N/A	#N/A	#N/A	1.26849	#N/A	1.01	#N/A	#N/A	#N/A	#N/A	#N/A	#N/A	4.54743	#N/A	#N/A	#N/A	#N/A	#N/A	1.08945	#N/A	7	ENSG00000185189	NRBP2	protein_coding	nuclear receptor binding protein 2 [Source:HGNC Symbol;Acc:HGNC:19339]
CD46	0.401595	0.273777	0.296467	0.499573	0.53357	#N/A	#N/A	#N/A	#N/A	#N/A	#N/A	#N/A	#N/A	#N/A	#N/A	#N/A	#N/A	#N/A	0.928753	5.72686	#N/A	#N/A	#N/A	#N/A	#N/A	#N/A	#N/A	7	ENSG00000117335	CD46	protein_coding	CD46 molecule [Source:HGNC Symbol;Acc:HGNC:6953]
ANO8	2.68189	#N/A	1.70838	1.4504	1.59723	#N/A	#N/A	#N/A	#N/A	#N/A	#N/A	#N/A	0.544894	#N/A	#N/A	#N/A	#N/A	#N/A	#N/A	5.20934	#N/A	#N/A	#N/A	#N/A	0.565686	#N/A	#N/A	7	ENSG00000074855	ANO8	protein_coding	anoctamin 8 [Source:HGNC Symbol;Acc:HGNC:29329]
MAN2A1	0.448077	#N/A	#N/A	#N/A	#N/A	#N/A	#N/A	#N/A	#N/A	#N/A	0.312485	0.374126	#N/A	#N/A	#N/A	0.260871	#N/A	0.451058	#N/A	6.66198	#N/A	#N/A	#N/A	#N/A	0.465934	#N/A	#N/A	7	ENSG00000112893	MAN2A1	protein_coding	mannosidase alpha class 2A member 1 [Source:HGNC Symbol;Acc:HGNC:6824]
MKNK1	0.813827	#N/A	0.551239	#N/A	0.939982	#N/A	#N/A	#N/A	#N/A	#N/A	#N/A	#N/A	#N/A	#N/A	#N/A	#N/A	#N/A	#N/A	1.10658	7.90354	0.29116	#N/A	#N/A	#N/A	0.293955	#N/A	#N/A	7	ENSG00000079277	MKNK1	protein_coding	MAPK interacting serine/threonine kinase 1 [Source:HGNC Symbol;Acc:HGNC:7110]
YY1AP1	0.495009	#N/A	#N/A	#N/A	0.403123	#N/A	#N/A	#N/A	#N/A	#N/A	#N/A	#N/A	#N/A	#N/A	#N/A	#N/A	#N/A	#N/A	#N/A	6.47868	0.306917	0.293899	#N/A	0.30721	0.407019	#N/A	#N/A	7	ENSG00000163374	YY1AP1	protein_coding	YY1 associated protein 1 [Source:HGNC Symbol;Acc:HGNC:30935]
SMAD2	0.613481	#N/A	0.378588	#N/A	0.731974	#N/A	#N/A	#N/A	#N/A	#N/A	#N/A	#N/A	#N/A	#N/A	#N/A	#N/A	#N/A	#N/A	0.876877	5.94504	#N/A	#N/A	#N/A	0.205471	0.315505	#N/A	#N/A	7	ENSG00000175387	SMAD2	protein_coding	SMAD family member 2 [Source:HGNC Symbol;Acc:HGNC:6768]
SETD2	0.380159	#N/A	#N/A	#N/A	#N/A	#N/A	#N/A	#N/A	#N/A	0.200816	#N/A	#N/A	0.267097	#N/A	#N/A	#N/A	#N/A	#N/A	1.05997	6.41259	#N/A	#N/A	#N/A	0.249227	0.399771	#N/A	#N/A	7	ENSG00000181555	SETD2	protein_coding	SET domain containing 2, histone lysine methyltransferase [Source:HGNC Symbol;Acc:HGNC:18420]
MAN2C1	1.60333	#N/A	1.1605	#N/A	1.25703	#N/A	#N/A	#N/A	#N/A	#N/A	#N/A	#N/A	#N/A	#N/A	#N/A	#N/A	1.46399	#N/A	#N/A	7.92662	#N/A	#N/A	#N/A	0.232245	0.410134	#N/A	#N/A	7	ENSG00000140400	MAN2C1	protein_coding	mannosidase alpha class 2C member 1 [Source:HGNC Symbol;Acc:HGNC:6827]
ENG	1.26172	#N/A	0.650398	#N/A	#N/A	#N/A	#N/A	#N/A	#N/A	#N/A	#N/A	#N/A	#N/A	#N/A	#N/A	#N/A	#N/A	#N/A	1.9777	4.84651	#N/A	0.41091	#N/A	0.298024	0.47519	#N/A	#N/A	7	ENSG00000106991	ENG	protein_coding	endoglin [Source:HGNC Symbol;Acc:HGNC:3349]
ATP6V1H	0.45605	#N/A	#N/A	0.456817	#N/A	#N/A	#N/A	#N/A	#N/A	0.188529	#N/A	#N/A	0.332928	#N/A	#N/A	#N/A	#N/A	#N/A	1.07314	9.13024	#N/A	#N/A	#N/A	#N/A	0.338289	#N/A	#N/A	7	ENSG00000047249	ATP6V1H	protein_coding	ATPase H+ transporting V1 subunit H [Source:HGNC Symbol;Acc:HGNC:18303]
EVI5L	1.11857	#N/A	0.466178	#N/A	#N/A	#N/A	#N/A	#N/A	#N/A	#N/A	#N/A	#N/A	#N/A	#N/A	#N/A	#N/A	1.13331	#N/A	#N/A	5.85802	0.309304	#N/A	#N/A	0.473743	0.721552	#N/A	#N/A	7	ENSG00000142459	EVI5L	protein_coding	ecotropic viral integration site 5 like [Source:HGNC Symbol;Acc:HGNC:30464]
EXTL3	1.09488	#N/A	0.867641	#N/A	1.39296	#N/A	#N/A	#N/A	#N/A	#N/A	#N/A	#N/A	#N/A	#N/A	#N/A	#N/A	#N/A	#N/A	0.817708	4.51289	0.875151	0.628659	#N/A	#N/A	#N/A	#N/A	#N/A	7	ENSG00000012232	EXTL3	protein_coding	exostosin like glycosyltransferase 3 [Source:HGNC Symbol;Acc:HGNC:3518]
CTBP1-AS	1.39506	#N/A	#N/A	#N/A	#N/A	#N/A	#N/A	#N/A	#N/A	#N/A	0.882433	#N/A	2.24009	#N/A	#N/A	#N/A	#N/A	#N/A	#N/A	2.94084	0.546826	#N/A	#N/A	0.820637	1.28062	#N/A	#N/A	7	ENSG00000280927	CTBP1-AS	lncRNA	CTBP1 antisense RNA [Source:HGNC Symbol;Acc:HGNC:48337]
ACO1	0.846776	#N/A	#N/A	#N/A	#N/A	#N/A	#N/A	#N/A	#N/A	0.593295	0.79483	#N/A	0.637953	#N/A	#N/A	#N/A	#N/A	#N/A	#N/A	5.00691	#N/A	0.375825	#N/A	0.396926	#N/A	#N/A	#N/A	7	ENSG00000122729	ACO1	protein_coding	aconitase 1 [Source:HGNC Symbol;Acc:HGNC:117]
TMIGD2	3.34316	#N/A	2.03313	#N/A	1.57688	3.51604	#N/A	#N/A	#N/A	2.19052	#N/A	#N/A	6.03646	#N/A	#N/A	#N/A	#N/A	#N/A	0.459033	#N/A	#N/A	#N/A	#N/A	#N/A	#N/A	#N/A	#N/A	7	ENSG00000167664	TMIGD2	protein_coding	transmembrane and immunoglobulin domain containing 2 [Source:HGNC Symbol;Acc:HGNC:28324]
LINC02861	4.40956	#N/A	2.38133	#N/A	#N/A	#N/A	#N/A	#N/A	#N/A	1.42376	#N/A	#N/A	1.94944	#N/A	#N/A	#N/A	#N/A	#N/A	0.450302	1.13795	0.709773	#N/A	#N/A	#N/A	#N/A	#N/A	#N/A	7	ENSG00000262185	LINC02861	lncRNA	long intergenic non-protein coding RNA 2861 [Source:HGNC Symbol;Acc:HGNC:54406]
#276337	3.31857	#N/A	2.61206	#N/A	1.92002	#N/A	#N/A	#N/A	#N/A	#N/A	1.33405	#N/A	#N/A	#N/A	#N/A	#N/A	#N/A	#N/A	0.759831	1.31962	#N/A	#N/A	#N/A	#N/A	0.980534	#N/A	#N/A	7	ENSG00000276337		lncRNA	novel transcript, sense intronic to ZCCHC14
PIAS1	0.41279	#N/A	0.158628	#N/A	#N/A	#N/A	#N/A	#N/A	#N/A	#N/A	#N/A	#N/A	#N/A	#N/A	#N/A	0.214418	#N/A	#N/A	#N/A	9.00595	0.0866187	#N/A	#N/A	0.196127	0.483627	#N/A	#N/A	7	ENSG00000033800	PIAS1	protein_coding	protein inhibitor of activated STAT 1 [Source:HGNC Symbol;Acc:HGNC:2752]
#229839	0.808615	#N/A	#N/A	#N/A	#N/A	#N/A	#N/A	#N/A	1.99462	#N/A	#N/A	#N/A	1.95642	#N/A	#N/A	#N/A	#N/A	#N/A	#N/A	7.13832	#N/A	#N/A	#N/A	0.42345	1.02213	0.898209	#N/A	7	ENSG00000229839		lncRNA	novel transcript
EXT2	0.477083	#N/A	0.315619	#N/A	#N/A	#N/A	#N/A	#N/A	#N/A	#N/A	#N/A	#N/A	0.266743	#N/A	#N/A	#N/A	#N/A	0.517896	0.818146	4.60451	#N/A	#N/A	#N/A	#N/A	0.429735	#N/A	#N/A	7	ENSG00000151348	EXT2	protein_coding	exostosin glycosyltransferase 2 [Source:HGNC Symbol;Acc:HGNC:3513]
SVIL	2.79082	#N/A	2.73185	2.28718	2.93863	#N/A	#N/A	#N/A	#N/A	#N/A	#N/A	#N/A	#N/A	#N/A	#N/A	#N/A	#N/A	#N/A	3.72703	4.39457	#N/A	#N/A	#N/A	#N/A	#N/A	1.5132	#N/A	7	ENSG00000197321	SVIL	protein_coding	supervillin [Source:HGNC Symbol;Acc:HGNC:11480]
#267711	2.9264	#N/A	2.06286	#N/A	3.57036	#N/A	#N/A	#N/A	#N/A	0.984034	#N/A	#N/A	#N/A	#N/A	#N/A	#N/A	#N/A	#N/A	#N/A	1.68737	0.800181	#N/A	#N/A	#N/A	0.972575	#N/A	#N/A	7	ENSG00000267711		lncRNA	novel transcript
SLC16A3	0.741027	#N/A	#N/A	#N/A	0.57342	#N/A	#N/A	#N/A	#N/A	#N/A	#N/A	#N/A	#N/A	#N/A	#N/A	#N/A	#N/A	#N/A	#N/A	4.71033	0.30986	#N/A	#N/A	0.340449	0.599887	0.692251	#N/A	7	ENSG00000141526	SLC16A3	protein_coding	solute carrier family 16 member 3 [Source:HGNC Symbol;Acc:HGNC:10924]
ZFC3H1	0.329778	#N/A	#N/A	#N/A	0.292763	#N/A	#N/A	#N/A	#N/A	#N/A	#N/A	#N/A	#N/A	#N/A	#N/A	0.121326	0.536254	#N/A	#N/A	6.26908	#N/A	#N/A	#N/A	0.18327	0.518779	#N/A	#N/A	7	ENSG00000133858	ZFC3H1	protein_coding	zinc finger C3H1-type containing [Source:HGNC Symbol;Acc:HGNC:28328]
#260196	4.07119	0.900025	4.29732	#N/A	1.17658	#N/A	#N/A	#N/A	#N/A	1.23874	#N/A	#N/A	1.10577	#N/A	#N/A	#N/A	#N/A	#N/A	0.359709	#N/A	#N/A	#N/A	#N/A	#N/A	#N/A	#N/A	#N/A	7	ENSG00000260196		lncRNA	antisense to KCNJ11 and overlapping to a novel gene
NDUFS1#023228	0.524904	#N/A	0.369932	#N/A	#N/A	#N/A	0.762991	#N/A	#N/A	#N/A	#N/A	#N/A	#N/A	#N/A	#N/A	0.166243	#N/A	#N/A	#N/A	6.30039	0.137089	0.270016	#N/A	#N/A	#N/A	#N/A	#N/A	7	ENSG00000023228	NDUFS1	protein_coding	NADH:ubiquinone oxidoreductase core subunit S1 [Source:HGNC Symbol;Acc:HGNC:7707]
PPP2R3C	0.433312	0.293724	#N/A	#N/A	#N/A	#N/A	#N/A	#N/A	#N/A	#N/A	0.313733	#N/A	#N/A	#N/A	#N/A	#N/A	#N/A	#N/A	#N/A	5.39667	0.330864	#N/A	#N/A	0.237532	0.30801	#N/A	#N/A	7	ENSG00000092020	PPP2R3C	protein_coding	protein phosphatase 2 regulatory subunit B''gamma [Source:HGNC Symbol;Acc:HGNC:17485]
TPMT	1.14889	#N/A	2.48662	1.49846	2.02407	#N/A	#N/A	#N/A	#N/A	#N/A	#N/A	#N/A	#N/A	#N/A	#N/A	#N/A	#N/A	#N/A	1.78231	3.70758	0.574169	#N/A	#N/A	#N/A	#N/A	#N/A	#N/A	7	ENSG00000137364	TPMT	protein_coding	thiopurine S-methyltransferase [Source:HGNC Symbol;Acc:HGNC:12014]
TBC1D10A	0.677887	#N/A	0.925412	#N/A	0.887676	#N/A	#N/A	#N/A	1.46774	#N/A	0.657183	#N/A	#N/A	#N/A	#N/A	#N/A	#N/A	#N/A	1.31573	7.153	#N/A	#N/A	#N/A	#N/A	#N/A	#N/A	#N/A	7	ENSG00000099992	TBC1D10A	protein_coding	TBC1 domain family member 10A [Source:HGNC Symbol;Acc:HGNC:23609]
#256947	2.23759	#N/A	1.87532	1.61793	#N/A	#N/A	#N/A	#N/A	#N/A	#N/A	2.78602	#N/A	1.88475	#N/A	#N/A	#N/A	#N/A	#N/A	1.17128	2.22485	#N/A	#N/A	#N/A	#N/A	#N/A	#N/A	#N/A	7	ENSG00000256947		lncRNA	novel transcript
ZNF641	0.845239	#N/A	0.80637	0.93566	#N/A	#N/A	#N/A	#N/A	#N/A	#N/A	#N/A	#N/A	#N/A	#N/A	#N/A	#N/A	#N/A	#N/A	1.18036	2.8279	0.304556	0.374278	#N/A	#N/A	#N/A	#N/A	#N/A	7	ENSG00000167528	ZNF641	protein_coding	zinc finger protein 641 [Source:HGNC Symbol;Acc:HGNC:31834]
ACER3	0.679748	#N/A	0.476199	#N/A	#N/A	#N/A	#N/A	#N/A	#N/A	#N/A	#N/A	#N/A	#N/A	#N/A	#N/A	#N/A	#N/A	#N/A	#N/A	4.61927	0.807936	#N/A	#N/A	0.386998	0.540355	0.907099	#N/A	7	ENSG00000078124	ACER3	protein_coding	alkaline ceramidase 3 [Source:HGNC Symbol;Acc:HGNC:16066]
EP400	0.391335	#N/A	0.21468	#N/A	#N/A	#N/A	0.574329	#N/A	#N/A	#N/A	0.281133	#N/A	0.426214	#N/A	#N/A	#N/A	#N/A	#N/A	0.513859	6.20618	#N/A	#N/A	#N/A	#N/A	#N/A	#N/A	#N/A	7	ENSG00000183495	EP400	protein_coding	E1A binding protein p400 [Source:HGNC Symbol;Acc:HGNC:11958]
ZNF562	0.682005	#N/A	0.299761	#N/A	#N/A	#N/A	#N/A	#N/A	#N/A	#N/A	#N/A	#N/A	#N/A	#N/A	#N/A	#N/A	#N/A	#N/A	0.738544	4.14033	#N/A	0.307022	#N/A	0.384715	0.440004	#N/A	#N/A	7	ENSG00000171466	ZNF562	protein_coding	zinc finger protein 562 [Source:HGNC Symbol;Acc:HGNC:25950]
ADAMTSL5	4.04552	#N/A	4.75473	#N/A	1.22547	4.69577	#N/A	#N/A	#N/A	#N/A	1.62202	#N/A	3.08613	#N/A	#N/A	#N/A	#N/A	#N/A	#N/A	0.915961	#N/A	#N/A	#N/A	#N/A	#N/A	#N/A	#N/A	7	ENSG00000185761	ADAMTSL5	protein_coding	ADAMTS like 5 [Source:HGNC Symbol;Acc:HGNC:27912]
SH3D19	0.588058	#N/A	#N/A	#N/A	#N/A	0.699556	#N/A	#N/A	#N/A	0.519217	#N/A	#N/A	1.78845	#N/A	#N/A	0.181883	#N/A	#N/A	#N/A	8.41227	#N/A	#N/A	#N/A	#N/A	0.703658	#N/A	#N/A	7	ENSG00000109686	SH3D19	protein_coding	SH3 domain containing 19 [Source:HGNC Symbol;Acc:HGNC:30418]
TNFRSF4	2.83604	#N/A	3.56505	#N/A	#N/A	3.21452	#N/A	#N/A	#N/A	3.20269	2.20648	#N/A	3.71916	#N/A	#N/A	#N/A	#N/A	#N/A	#N/A	2.69634	#N/A	#N/A	#N/A	#N/A	#N/A	#N/A	#N/A	7	ENSG00000186827	TNFRSF4	protein_coding	TNF receptor superfamily member 4 [Source:HGNC Symbol;Acc:HGNC:11918]
MUC6#184956	1.71569	#N/A	0.786621	#N/A	#N/A	#N/A	#N/A	#N/A	#N/A	0.767944	#N/A	#N/A	2.48028	#N/A	#N/A	#N/A	#N/A	#N/A	#N/A	3.94106	#N/A	#N/A	#N/A	0.822925	1.23821	#N/A	#N/A	7	ENSG00000184956	MUC6	protein_coding	mucin 6, oligomeric mucus/gel-forming [Source:HGNC Symbol;Acc:HGNC:7517]
PKP4	2.36065	#N/A	1.38813	2.33582	2.76321	#N/A	#N/A	#N/A	#N/A	#N/A	#N/A	#N/A	#N/A	#N/A	#N/A	0.516368	#N/A	#N/A	#N/A	7.47431	#N/A	#N/A	#N/A	#N/A	#N/A	0.933709	#N/A	7	ENSG00000144283	PKP4	protein_coding	plakophilin 4 [Source:HGNC Symbol;Acc:HGNC:9026]
C16orf72	0.511395	#N/A	0.236313	#N/A	#N/A	#N/A	#N/A	#N/A	#N/A	#N/A	#N/A	#N/A	#N/A	#N/A	#N/A	#N/A	#N/A	#N/A	0.506937	7.7831	0.286228	0.29846	#N/A	0.304357	#N/A	#N/A	#N/A	7	ENSG00000182831	C16orf72	protein_coding	chromosome 16 open reading frame 72 [Source:HGNC Symbol;Acc:HGNC:30103]
JOSD1	0.523908	#N/A	0.750601	#N/A	#N/A	#N/A	#N/A	#N/A	0.789728	0.446154	#N/A	#N/A	#N/A	#N/A	#N/A	#N/A	#N/A	1.0001	1.11465	5.1003	#N/A	#N/A	#N/A	#N/A	#N/A	#N/A	#N/A	7	ENSG00000100221	JOSD1	protein_coding	Josephin domain containing 1 [Source:HGNC Symbol;Acc:HGNC:28953]
ZNF654	0.400365	#N/A	#N/A	#N/A	#N/A	#N/A	#N/A	#N/A	0.964444	#N/A	#N/A	#N/A	0.467425	#N/A	#N/A	#N/A	#N/A	0.639606	#N/A	9.35037	#N/A	#N/A	#N/A	0.144112	0.464415	#N/A	#N/A	7	ENSG00000175105	ZNF654	protein_coding	zinc finger protein 654 [Source:HGNC Symbol;Acc:HGNC:25612]
ZNF77	1.64452	#N/A	0.690152	#N/A	#N/A	#N/A	#N/A	#N/A	#N/A	#N/A	0.951921	#N/A	0.935458	#N/A	#N/A	#N/A	#N/A	#N/A	1.55183	3.65271	0.816907	#N/A	#N/A	#N/A	#N/A	#N/A	#N/A	7	ENSG00000175691	ZNF77	protein_coding	zinc finger protein 77 [Source:HGNC Symbol;Acc:HGNC:13150]
GYS1	0.678699	#N/A	0.554517	#N/A	#N/A	#N/A	#N/A	#N/A	#N/A	0.553228	#N/A	#N/A	#N/A	#N/A	#N/A	#N/A	#N/A	#N/A	0.592016	7.08349	#N/A	#N/A	#N/A	0.257382	0.318431	#N/A	#N/A	7	ENSG00000104812	GYS1	protein_coding	glycogen synthase 1 [Source:HGNC Symbol;Acc:HGNC:4706]
XPNPEP1	0.707025	0.479907	0.463495	0.976706	#N/A	#N/A	#N/A	#N/A	#N/A	#N/A	#N/A	#N/A	#N/A	#N/A	#N/A	#N/A	#N/A	#N/A	#N/A	1.34842	0.453599	0.385024	#N/A	#N/A	#N/A	#N/A	#N/A	7	ENSG00000108039	XPNPEP1	protein_coding	X-prolyl aminopeptidase 1 [Source:HGNC Symbol;Acc:HGNC:12822]
TTC21B-AS1	1.10021	#N/A	#N/A	#N/A	#N/A	#N/A	#N/A	#N/A	1.44083	#N/A	#N/A	#N/A	2.67235	#N/A	#N/A	#N/A	#N/A	#N/A	#N/A	5.83856	#N/A	0.444983	#N/A	0.493481	1.03894	#N/A	#N/A	7	ENSG00000224490	TTC21B-AS1	lncRNA	TTC21B antisense RNA 1 [Source:HGNC Symbol;Acc:HGNC:41115]
PRMT9	0.720615	#N/A	#N/A	#N/A	#N/A	#N/A	#N/A	#N/A	#N/A	0.573183	#N/A	#N/A	0.57986	#N/A	#N/A	#N/A	#N/A	#N/A	0.951327	7.70151	#N/A	#N/A	#N/A	0.208778	0.592685	#N/A	#N/A	7	ENSG00000164169	PRMT9	protein_coding	protein arginine methyltransferase 9 [Source:HGNC Symbol;Acc:HGNC:25099]
ZNF410	0.508858	#N/A	#N/A	#N/A	0.514079	#N/A	#N/A	#N/A	#N/A	#N/A	#N/A	#N/A	#N/A	#N/A	#N/A	#N/A	#N/A	#N/A	#N/A	5.45538	0.346865	0.275881	#N/A	0.264326	0.439459	#N/A	#N/A	7	ENSG00000119725	ZNF410	protein_coding	zinc finger protein 410 [Source:HGNC Symbol;Acc:HGNC:20144]
ARID5A	0.887637	#N/A	1.16581	#N/A	1.01477	#N/A	#N/A	#N/A	#N/A	1.25652	#N/A	#N/A	#N/A	#N/A	#N/A	#N/A	#N/A	#N/A	0.969662	5.50152	#N/A	#N/A	#N/A	#N/A	#N/A	#N/A	1.6308	7	ENSG00000196843	ARID5A	protein_coding	AT-rich interaction domain 5A [Source:HGNC Symbol;Acc:HGNC:17361]
EIF4EBP2	0.558033	0.47109	0.653835	#N/A	0.673652	#N/A	#N/A	#N/A	#N/A	#N/A	#N/A	#N/A	#N/A	#N/A	#N/A	#N/A	#N/A	#N/A	1.62847	5.51756	0.321196	#N/A	#N/A	#N/A	#N/A	#N/A	#N/A	7	ENSG00000148730	EIF4EBP2	protein_coding	eukaryotic translation initiation factor 4E binding protein 2 [Source:HGNC Symbol;Acc:HGNC:3289]
SCLT1	0.602437	#N/A	#N/A	#N/A	0.303858	#N/A	#N/A	#N/A	#N/A	#N/A	#N/A	0.475639	#N/A	#N/A	#N/A	#N/A	#N/A	#N/A	#N/A	7.03321	0.497968	#N/A	#N/A	0.440849	0.672992	#N/A	#N/A	7	ENSG00000151466	SCLT1	protein_coding	sodium channel and clathrin linker 1 [Source:HGNC Symbol;Acc:HGNC:26406]
PARP11	0.515028	#N/A	#N/A	#N/A	#N/A	0.290792	#N/A	#N/A	#N/A	0.436301	#N/A	#N/A	0.546819	#N/A	#N/A	#N/A	#N/A	#N/A	1.52315	8.12912	#N/A	#N/A	#N/A	#N/A	0.336731	#N/A	#N/A	7	ENSG00000111224	PARP11	protein_coding	poly(ADP-ribose) polymerase family member 11 [Source:HGNC Symbol;Acc:HGNC:1186]
COPA	0.352581	#N/A	0.296891	#N/A	0.442515	#N/A	#N/A	#N/A	#N/A	#N/A	#N/A	#N/A	#N/A	#N/A	#N/A	#N/A	#N/A	#N/A	#N/A	6.34316	0.227785	0.158131	#N/A	#N/A	0.230003	#N/A	#N/A	7	ENSG00000122218	COPA	protein_coding	COPI coat complex subunit alpha [Source:HGNC Symbol;Acc:HGNC:2230]
UNKL	0.486843	#N/A	#N/A	#N/A	#N/A	#N/A	#N/A	#N/A	#N/A	#N/A	0.630747	#N/A	0.660111	#N/A	#N/A	#N/A	0.556691	#N/A	#N/A	8.00714	#N/A	#N/A	#N/A	0.403068	0.500459	#N/A	#N/A	7	ENSG00000059145	UNKL	protein_coding	unk like zinc finger [Source:HGNC Symbol;Acc:HGNC:14184]
CYP4F22	2.84723	#N/A	3.16479	#N/A	1.51112	1.79065	#N/A	#N/A	#N/A	#N/A	#N/A	#N/A	#N/A	#N/A	#N/A	#N/A	#N/A	#N/A	0.377796	1.19501	1.85803	#N/A	#N/A	#N/A	#N/A	#N/A	#N/A	7	ENSG00000171954	CYP4F22	protein_coding	cytochrome P450 family 4 subfamily F member 22 [Source:HGNC Symbol;Acc:HGNC:26820]
DEPDC1B	2.28527	#N/A	3.69535	2.42641	#N/A	#N/A	#N/A	#N/A	#N/A	2.2025	#N/A	#N/A	#N/A	#N/A	#N/A	#N/A	#N/A	#N/A	#N/A	2.32932	1.41464	#N/A	#N/A	0.676518	#N/A	#N/A	#N/A	7	ENSG00000035499	DEPDC1B	protein_coding	DEP domain containing 1B [Source:HGNC Symbol;Acc:HGNC:24902]
#235785	2.76056	#N/A	4.75405	#N/A	#N/A	2.58884	#N/A	#N/A	#N/A	3.7164	1.63944	#N/A	3.9908	#N/A	#N/A	1.29292	#N/A	#N/A	#N/A	#N/A	#N/A	#N/A	#N/A	#N/A	#N/A	#N/A	#N/A	7	ENSG00000235785		lncRNA	novel transcript
RFX4	2.1185	#N/A	#N/A	#N/A	4.1778	2.98047	#N/A	#N/A	#N/A	2.95583	1.82667	#N/A	4.51449	#N/A	#N/A	#N/A	#N/A	#N/A	#N/A	2.42061	#N/A	#N/A	#N/A	#N/A	#N/A	#N/A	#N/A	7	ENSG00000111783	RFX4	protein_coding	regulatory factor X4 [Source:HGNC Symbol;Acc:HGNC:9985]
CDK12	0.345049	#N/A	#N/A	#N/A	#N/A	#N/A	#N/A	#N/A	#N/A	0.150368	#N/A	#N/A	0.317922	#N/A	#N/A	0.118194	#N/A	#N/A	#N/A	6.6421	#N/A	#N/A	#N/A	0.133334	0.286099	#N/A	#N/A	7	ENSG00000167258	CDK12	protein_coding	cyclin dependent kinase 12 [Source:HGNC Symbol;Acc:HGNC:24224]
AP4E1	0.430018	#N/A	0.2662	#N/A	#N/A	#N/A	#N/A	#N/A	#N/A	#N/A	#N/A	#N/A	0.201151	#N/A	#N/A	#N/A	#N/A	#N/A	#N/A	8.44987	0.371219	#N/A	#N/A	0.259433	0.446535	#N/A	#N/A	7	ENSG00000081014	AP4E1	protein_coding	adaptor related protein complex 4 subunit epsilon 1 [Source:HGNC Symbol;Acc:HGNC:573]
HGS	0.549339	#N/A	0.289364	#N/A	#N/A	#N/A	#N/A	#N/A	#N/A	#N/A	#N/A	#N/A	#N/A	#N/A	#N/A	#N/A	#N/A	#N/A	0.738468	5.63035	0.165278	#N/A	#N/A	0.2039	0.290008	#N/A	#N/A	7	ENSG00000185359	HGS	protein_coding	hepatocyte growth factor-regulated tyrosine kinase substrate [Source:HGNC Symbol;Acc:HGNC:4897]
NLRX1	1.09661	#N/A	1.07203	#N/A	#N/A	#N/A	#N/A	#N/A	#N/A	0.419971	#N/A	#N/A	#N/A	#N/A	#N/A	#N/A	#N/A	#N/A	1.2959	4.96817	0.509016	0.799811	#N/A	#N/A	#N/A	#N/A	#N/A	7	ENSG00000160703	NLRX1	protein_coding	NLR family member X1 [Source:HGNC Symbol;Acc:HGNC:29890]
NDUFA6-DT#237037	0.748297	#N/A	#N/A	#N/A	#N/A	0.478956	#N/A	#N/A	#N/A	1.35203	#N/A	#N/A	0.879351	#N/A	#N/A	#N/A	#N/A	#N/A	#N/A	4.29335	#N/A	#N/A	#N/A	0.37095	0.409778	#N/A	#N/A	7	ENSG00000237037	NDUFA6-DT	lncRNA	NDUFA6 divergent transcript [Source:HGNC Symbol;Acc:HGNC:45273]
#257298	0.827716	#N/A	1.94706	#N/A	0.416001	2.92261	#N/A	#N/A	#N/A	3.92148	0.819758	#N/A	3.92591	#N/A	#N/A	#N/A	#N/A	#N/A	#N/A	#N/A	#N/A	#N/A	#N/A	#N/A	#N/A	#N/A	#N/A	7	ENSG00000257298		lncRNA	novel transcript, sense intronic to LIMA1
MFSD13A	1.0306	#N/A	0.867039	#N/A	1.14417	#N/A	#N/A	#N/A	#N/A	#N/A	#N/A	#N/A	#N/A	#N/A	#N/A	#N/A	#N/A	#N/A	1.37953	5.45657	0.318198	0.573891	#N/A	#N/A	#N/A	#N/A	#N/A	7	ENSG00000138111	MFSD13A	protein_coding	major facilitator superfamily domain containing 13A [Source:HGNC Symbol;Acc:HGNC:26196]
ANKRD18A	3.32422	#N/A	1.71204	#N/A	0.927738	2.75631	#N/A	#N/A	#N/A	4.79472	#N/A	#N/A	2.46427	#N/A	#N/A	1.18679	#N/A	#N/A	#N/A	#N/A	#N/A	#N/A	#N/A	#N/A	#N/A	#N/A	#N/A	7	ENSG00000180071	ANKRD18A	protein_coding	ankyrin repeat domain 18A [Source:HGNC Symbol;Acc:HGNC:23643]
FNTB	0.733919	#N/A	0.282837	0.826636	0.611812	#N/A	#N/A	#N/A	#N/A	#N/A	#N/A	#N/A	#N/A	#N/A	#N/A	0.25316	#N/A	#N/A	#N/A	1.78785	#N/A	#N/A	#N/A	#N/A	0.522755	#N/A	#N/A	7	ENSG00000257365	FNTB	protein_coding	farnesyltransferase, CAAX box, beta [Source:HGNC Symbol;Acc:HGNC:3785]
UBE2K	0.363348	#N/A	#N/A	#N/A	0.275309	#N/A	#N/A	#N/A	#N/A	#N/A	#N/A	#N/A	0.272054	#N/A	#N/A	0.209811	#N/A	#N/A	#N/A	7.06713	#N/A	#N/A	#N/A	0.216195	0.461024	#N/A	#N/A	7	ENSG00000078140	UBE2K	protein_coding	ubiquitin conjugating enzyme E2 K [Source:HGNC Symbol;Acc:HGNC:4914]
#262810	1.15208	#N/A	0.651992	#N/A	#N/A	#N/A	#N/A	#N/A	1.95712	#N/A	#N/A	#N/A	1.20689	#N/A	#N/A	#N/A	#N/A	#N/A	#N/A	6.03788	#N/A	#N/A	#N/A	0.272757	0.798585	#N/A	#N/A	7	ENSG00000262810		lncRNA	novel transcript, antisense to SMG6
IGFBP3	3.76167	#N/A	4.14986	#N/A	1.39497	6.24149	#N/A	#N/A	#N/A	5.62521	#N/A	#N/A	5.94696	#N/A	#N/A	#N/A	#N/A	#N/A	#N/A	0.5623	#N/A	#N/A	#N/A	#N/A	#N/A	#N/A	#N/A	7	ENSG00000146674	IGFBP3	protein_coding	insulin like growth factor binding protein 3 [Source:HGNC Symbol;Acc:HGNC:5472]
PLA2G4B	1.02699	#N/A	0.758886	#N/A	1.19619	#N/A	#N/A	#N/A	1.41275	0.485447	0.837878	#N/A	#N/A	#N/A	#N/A	#N/A	#N/A	#N/A	#N/A	5.41029	#N/A	#N/A	#N/A	#N/A	#N/A	#N/A	#N/A	7	ENSG00000243708	PLA2G4B	protein_coding	phospholipase A2 group IVB [Source:HGNC Symbol;Acc:HGNC:9036]
GRHL2	2.93488	#N/A	2.11769	#N/A	#N/A	2.65534	#N/A	#N/A	#N/A	2.94266	#N/A	#N/A	3.66683	#N/A	#N/A	#N/A	#N/A	#N/A	#N/A	0.830286	1.00703	#N/A	#N/A	#N/A	#N/A	#N/A	#N/A	7	ENSG00000083307	GRHL2	protein_coding	grainyhead like transcription factor 2 [Source:HGNC Symbol;Acc:HGNC:2799]
#287218	0.742901	#N/A	1.44306	#N/A	#N/A	2.54159	#N/A	#N/A	#N/A	3.59807	0.689325	#N/A	2.54633	#N/A	#N/A	#N/A	#N/A	#N/A	0.1823	#N/A	#N/A	#N/A	#N/A	#N/A	#N/A	#N/A	#N/A	7	ENSG00000287218		lncRNA	novel transcript, antisense to CD247
AS3MT	1.24308	#N/A	#N/A	#N/A	#N/A	#N/A	2.14608	#N/A	#N/A	#N/A	1.15155	#N/A	#N/A	#N/A	#N/A	0.5422	#N/A	#N/A	2.71267	4.44764	#N/A	#N/A	#N/A	#N/A	0.897109	#N/A	#N/A	7	ENSG00000214435	AS3MT	protein_coding	arsenite methyltransferase [Source:HGNC Symbol;Acc:HGNC:17452]
UBP1	0.46414	#N/A	#N/A	#N/A	0.496684	#N/A	#N/A	#N/A	#N/A	#N/A	#N/A	#N/A	#N/A	#N/A	#N/A	#N/A	0.732213	#N/A	0.608544	4.72916	#N/A	#N/A	#N/A	0.181874	0.384764	#N/A	#N/A	7	ENSG00000153560	UBP1	protein_coding	upstream binding protein 1 [Source:HGNC Symbol;Acc:HGNC:12507]
SLC39A11#133195	0.352464	#N/A	#N/A	#N/A	#N/A	#N/A	#N/A	#N/A	#N/A	#N/A	#N/A	0.298097	#N/A	#N/A	#N/A	#N/A	#N/A	#N/A	#N/A	10.1199	0.281782	#N/A	#N/A	0.362684	0.576642	0.708	#N/A	7	ENSG00000133195	SLC39A11	protein_coding	solute carrier family 39 member 11 [Source:HGNC Symbol;Acc:HGNC:14463]
HGSNAT	0.430991	#N/A	#N/A	1.26896	#N/A	#N/A	#N/A	#N/A	#N/A	#N/A	#N/A	#N/A	#N/A	#N/A	#N/A	0.298893	#N/A	#N/A	1.79158	6.65518	#N/A	#N/A	#N/A	0.199577	0.410571	#N/A	#N/A	7	ENSG00000165102	HGSNAT	protein_coding	heparan-alpha-glucosaminide N-acetyltransferase [Source:HGNC Symbol;Acc:HGNC:26527]
DCAF1	0.400205	#N/A	#N/A	#N/A	0.435267	#N/A	#N/A	#N/A	#N/A	#N/A	#N/A	#N/A	0.386643	#N/A	#N/A	0.207836	#N/A	#N/A	#N/A	7.0848	#N/A	#N/A	#N/A	0.2302	0.464126	#N/A	#N/A	7	ENSG00000145041	DCAF1	protein_coding	DDB1 and CUL4 associated factor 1 [Source:HGNC Symbol;Acc:HGNC:30911]
#246851	0.617479	#N/A	#N/A	#N/A	#N/A	#N/A	#N/A	#N/A	1.66676	0.441191	#N/A	#N/A	1.66911	#N/A	#N/A	#N/A	#N/A	#N/A	#N/A	5.15715	#N/A	#N/A	#N/A	0.304546	1.17479	#N/A	#N/A	7	ENSG00000246851		lncRNA	novel transcript
OLA1	0.369405	#N/A	#N/A	0.41875	#N/A	#N/A	#N/A	#N/A	#N/A	0.192544	#N/A	#N/A	#N/A	0.161541	#N/A	#N/A	#N/A	#N/A	#N/A	6.38125	0.141607	#N/A	#N/A	#N/A	0.265976	#N/A	#N/A	7	ENSG00000138430	OLA1	protein_coding	Obg like ATPase 1 [Source:HGNC Symbol;Acc:HGNC:28833]
DDX55	0.558657	#N/A	0.281851	#N/A	#N/A	#N/A	#N/A	#N/A	1.1522	0.440135	0.537946	#N/A	0.713276	#N/A	#N/A	#N/A	#N/A	#N/A	#N/A	7.41673	#N/A	#N/A	#N/A	#N/A	#N/A	#N/A	#N/A	7	ENSG00000111364	DDX55	protein_coding	DEAD-box helicase 55 [Source:HGNC Symbol;Acc:HGNC:20085]
BOK	2.3692	#N/A	#N/A	#N/A	#N/A	4.92559	#N/A	#N/A	#N/A	2.16432	1.90128	#N/A	4.05301	#N/A	#N/A	#N/A	#N/A	#N/A	0.535896	0.767681	#N/A	#N/A	#N/A	#N/A	#N/A	#N/A	#N/A	7	ENSG00000176720	BOK	protein_coding	BCL2 family apoptosis regulator BOK [Source:HGNC Symbol;Acc:HGNC:1087]
AHCTF1	0.302677	#N/A	#N/A	#N/A	0.262226	#N/A	#N/A	#N/A	#N/A	#N/A	#N/A	#N/A	#N/A	#N/A	#N/A	0.278414	#N/A	0.433571	0.494162	5.33879	#N/A	#N/A	#N/A	#N/A	0.293473	#N/A	#N/A	7	ENSG00000153207	AHCTF1	protein_coding	AT-hook containing transcription factor 1 [Source:HGNC Symbol;Acc:HGNC:24618]
PIGA	0.812985	#N/A	0.966167	#N/A	1.17836	#N/A	#N/A	#N/A	#N/A	#N/A	#N/A	#N/A	#N/A	#N/A	#N/A	0.571721	#N/A	#N/A	1.56818	6.04158	0.230803	#N/A	#N/A	#N/A	#N/A	#N/A	#N/A	7	ENSG00000165195	PIGA	protein_coding	phosphatidylinositol glycan anchor biosynthesis class A [Source:HGNC Symbol;Acc:HGNC:8957]
CAB39	0.367976	#N/A	#N/A	0.446656	0.618598	#N/A	#N/A	#N/A	#N/A	#N/A	#N/A	#N/A	#N/A	#N/A	#N/A	0.20799	#N/A	#N/A	0.450106	7.13683	#N/A	#N/A	#N/A	#N/A	0.2189	#N/A	#N/A	7	ENSG00000135932	CAB39	protein_coding	calcium binding protein 39 [Source:HGNC Symbol;Acc:HGNC:20292]
#247925	0.632409	#N/A	#N/A	#N/A	#N/A	#N/A	#N/A	#N/A	#N/A	#N/A	#N/A	#N/A	#N/A	#N/A	#N/A	#N/A	#N/A	#N/A	#N/A	7.82012	0.407958	0.307179	#N/A	0.624264	0.992487	0.784381	#N/A	7	ENSG00000247925		lncRNA	novel transcript
PIWIL4-AS1	2.64024	#N/A	2.07727	2.88853	#N/A	#N/A	#N/A	#N/A	#N/A	#N/A	#N/A	#N/A	#N/A	#N/A	#N/A	#N/A	#N/A	#N/A	1.40884	3.98729	#N/A	#N/A	#N/A	0.66333	1.52048	#N/A	#N/A	7	ENSG00000255929	PIWIL4-AS1	lncRNA	PIWIL4 antisense RNA 1 [Source:HGNC Symbol;Acc:HGNC:55493]
SEC24B	0.373826	#N/A	#N/A	#N/A	#N/A	#N/A	#N/A	#N/A	#N/A	#N/A	#N/A	#N/A	0.215285	#N/A	#N/A	#N/A	0.338423	#N/A	0.674032	7.94894	#N/A	#N/A	#N/A	0.168417	0.537987	#N/A	#N/A	7	ENSG00000138802	SEC24B	protein_coding	SEC24 homolog B, COPII coat complex component [Source:HGNC Symbol;Acc:HGNC:10704]
PLPPR2	2.9417	#N/A	2.02171	2.60458	2.87708	#N/A	#N/A	#N/A	#N/A	#N/A	#N/A	#N/A	#N/A	#N/A	#N/A	#N/A	#N/A	#N/A	1.46427	1.39548	#N/A	#N/A	#N/A	0.661843	#N/A	#N/A	#N/A	7	ENSG00000105520	PLPPR2	protein_coding	phospholipid phosphatase related 2 [Source:HGNC Symbol;Acc:HGNC:29566]
#259242	2.78002	#N/A	2.2788	#N/A	1.51424	6.41194	#N/A	#N/A	#N/A	2.49401	#N/A	#N/A	3.17734	#N/A	#N/A	#N/A	#N/A	#N/A	#N/A	0.584827	#N/A	#N/A	#N/A	#N/A	#N/A	#N/A	#N/A	7	ENSG00000259242		lncRNA	novel transcript, antisense to PBX4
NR2C2	0.424372	#N/A	0.163129	#N/A	#N/A	#N/A	#N/A	#N/A	#N/A	#N/A	#N/A	#N/A	0.596315	#N/A	#N/A	#N/A	#N/A	#N/A	#N/A	7.64239	0.113562	#N/A	#N/A	0.232564	0.380518	#N/A	#N/A	7	ENSG00000177463	NR2C2	protein_coding	nuclear receptor subfamily 2 group C member 2 [Source:HGNC Symbol;Acc:HGNC:7972]
GLIPR1L2	2.13278	#N/A	1.49413	0.924678	#N/A	2.55796	#N/A	#N/A	#N/A	#N/A	#N/A	#N/A	1.66514	#N/A	#N/A	#N/A	0.641569	#N/A	#N/A	1.56685	#N/A	#N/A	#N/A	#N/A	#N/A	#N/A	#N/A	7	ENSG00000180481	GLIPR1L2	protein_coding	GLIPR1 like 2 [Source:HGNC Symbol;Acc:HGNC:28592]
SMAD5	0.497881	#N/A	0.323343	#N/A	#N/A	#N/A	#N/A	#N/A	#N/A	#N/A	#N/A	#N/A	#N/A	0.364477	#N/A	#N/A	#N/A	#N/A	#N/A	5.69692	0.56903	#N/A	#N/A	0.213388	#N/A	2.98609	#N/A	7	ENSG00000113658	SMAD5	protein_coding	SMAD family member 5 [Source:HGNC Symbol;Acc:HGNC:6771]
ETNK2	1.43829	#N/A	2.35216	#N/A	#N/A	2.26484	#N/A	#N/A	#N/A	1.68244	1.24511	#N/A	3.32186	#N/A	#N/A	#N/A	#N/A	#N/A	#N/A	0.254503	#N/A	#N/A	#N/A	#N/A	#N/A	#N/A	#N/A	7	ENSG00000143845	ETNK2	protein_coding	ethanolamine kinase 2 [Source:HGNC Symbol;Acc:HGNC:25575]
LINC02935	2.04179	#N/A	1.46757	#N/A	#N/A	#N/A	#N/A	#N/A	#N/A	1.5163	#N/A	#N/A	#N/A	#N/A	#N/A	#N/A	#N/A	#N/A	#N/A	0.971844	#N/A	0.942751	#N/A	1.02539	1.58491	#N/A	#N/A	7	ENSG00000225292	LINC02935	lncRNA	long intergenic non-protein coding RNA 2935 [Source:HGNC Symbol;Acc:HGNC:55939]
AOPEP	0.376099	#N/A	0.197858	#N/A	#N/A	#N/A	#N/A	#N/A	#N/A	#N/A	#N/A	#N/A	#N/A	#N/A	#N/A	#N/A	#N/A	#N/A	#N/A	6.22448	0.20561	0.190688	#N/A	0.309509	0.524509	#N/A	#N/A	7	ENSG00000148120	AOPEP	protein_coding	aminopeptidase O (putative) [Source:HGNC Symbol;Acc:HGNC:1361]
USP9X	0.362235	#N/A	#N/A	#N/A	#N/A	#N/A	#N/A	#N/A	#N/A	#N/A	#N/A	#N/A	#N/A	#N/A	#N/A	0.160711	0.396162	#N/A	0.60752	8.08212	#N/A	#N/A	#N/A	0.148636	0.459494	#N/A	#N/A	7	ENSG00000124486	USP9X	protein_coding	ubiquitin specific peptidase 9 X-linked [Source:HGNC Symbol;Acc:HGNC:12632]
NLGN2#169992	2.91454	#N/A	2.25564	#N/A	#N/A	1.72385	#N/A	#N/A	#N/A	5.77624	#N/A	#N/A	1.51891	#N/A	#N/A	#N/A	#N/A	#N/A	#N/A	0.489337	#N/A	#N/A	#N/A	#N/A	0.894146	#N/A	#N/A	7	ENSG00000169992	NLGN2	protein_coding	neuroligin 2 [Source:HGNC Symbol;Acc:HGNC:14290]
LIG3	0.730522	#N/A	0.451563	1.13692	0.706875	#N/A	#N/A	#N/A	#N/A	0.458282	#N/A	#N/A	0.413277	#N/A	#N/A	#N/A	#N/A	#N/A	#N/A	6.16402	#N/A	#N/A	#N/A	#N/A	#N/A	#N/A	#N/A	7	ENSG00000005156	LIG3	protein_coding	DNA ligase 3 [Source:HGNC Symbol;Acc:HGNC:6600]
UBR3	0.481175	#N/A	#N/A	0.307288	#N/A	#N/A	#N/A	#N/A	#N/A	#N/A	#N/A	#N/A	#N/A	#N/A	#N/A	#N/A	0.375908	0.431185	#N/A	7.25588	#N/A	#N/A	#N/A	0.140859	0.566966	#N/A	#N/A	7	ENSG00000144357	UBR3	protein_coding	ubiquitin protein ligase E3 component n-recognin 3 [Source:HGNC Symbol;Acc:HGNC:30467]
PHC2	0.862103	#N/A	1.2276	1.33139	1.19437	#N/A	#N/A	#N/A	#N/A	#N/A	#N/A	#N/A	#N/A	#N/A	#N/A	#N/A	#N/A	#N/A	0.781378	3.72169	0.299087	#N/A	#N/A	#N/A	#N/A	#N/A	#N/A	7	ENSG00000134686	PHC2	protein_coding	polyhomeotic homolog 2 [Source:HGNC Symbol;Acc:HGNC:3183]
#236986	0.72401	#N/A	#N/A	#N/A	#N/A	#N/A	0.974073	#N/A	1.48281	#N/A	#N/A	#N/A	2.37059	#N/A	#N/A	#N/A	#N/A	#N/A	#N/A	9.01748	#N/A	#N/A	#N/A	0.401328	1.20151	#N/A	#N/A	7	ENSG00000236986		lncRNA	novel transcript, antisense to NUP214
FRMD4B	5.43926	#N/A	5.12404	3.34903	6.12228	#N/A	#N/A	#N/A	#N/A	#N/A	#N/A	#N/A	#N/A	#N/A	#N/A	#N/A	#N/A	#N/A	2.70041	#N/A	0.87236	#N/A	#N/A	#N/A	#N/A	2.56272	#N/A	7	ENSG00000114541	FRMD4B	protein_coding	FERM domain containing 4B [Source:HGNC Symbol;Acc:HGNC:24886]
TAF5	0.836359	#N/A	#N/A	#N/A	1.09425	0.555014	#N/A	#N/A	#N/A	#N/A	0.995355	#N/A	0.538413	#N/A	#N/A	#N/A	#N/A	#N/A	#N/A	5.50629	0.303076	#N/A	#N/A	#N/A	#N/A	#N/A	#N/A	7	ENSG00000148835	TAF5	protein_coding	TATA-box binding protein associated factor 5 [Source:HGNC Symbol;Acc:HGNC:11539]
MCC	1.222	#N/A	#N/A	#N/A	1.1357	1.1127	#N/A	#N/A	3.28875	0.859453	#N/A	#N/A	2.28698	#N/A	#N/A	#N/A	#N/A	#N/A	#N/A	4.99046	#N/A	#N/A	#N/A	#N/A	#N/A	#N/A	#N/A	7	ENSG00000171444	MCC	protein_coding	MCC regulator of WNT signaling pathway [Source:HGNC Symbol;Acc:HGNC:6935]
LMOD2	1.81083	#N/A	1.1395	#N/A	#N/A	#N/A	#N/A	#N/A	#N/A	2.25351	1.20491	#N/A	2.47689	#N/A	#N/A	#N/A	#N/A	#N/A	#N/A	3.11556	#N/A	#N/A	#N/A	#N/A	0.76049	#N/A	#N/A	7	ENSG00000170807	LMOD2	protein_coding	leiomodin 2 [Source:HGNC Symbol;Acc:HGNC:6648]
#286831	2.35144	#N/A	1.72473	#N/A	#N/A	4.40663	#N/A	#N/A	#N/A	3.3412	#N/A	#N/A	3.30957	#N/A	#N/A	#N/A	#N/A	0.937264	#N/A	0.406971	#N/A	#N/A	#N/A	#N/A	#N/A	#N/A	#N/A	7	ENSG00000286831		lncRNA	novel transcript
NAPA	0.442517	#N/A	0.678394	#N/A	0.584466	#N/A	#N/A	#N/A	#N/A	#N/A	#N/A	#N/A	#N/A	#N/A	#N/A	#N/A	#N/A	#N/A	0.619983	3.66286	0.535959	0.463908	#N/A	#N/A	#N/A	#N/A	#N/A	7	ENSG00000105402	NAPA	protein_coding	NSF attachment protein alpha [Source:HGNC Symbol;Acc:HGNC:7641]
RRS1-DT	2.84915	#N/A	3.17656	#N/A	#N/A	1.09218	#N/A	#N/A	#N/A	1.72976	1.58194	#N/A	2.74056	#N/A	#N/A	#N/A	#N/A	#N/A	#N/A	0.635046	#N/A	#N/A	#N/A	#N/A	#N/A	#N/A	#N/A	7	ENSG00000246145	RRS1-DT	lncRNA	RRS1 divergent transcript [Source:HGNC Symbol;Acc:HGNC:50465]
PTER	0.445838	#N/A	#N/A	#N/A	#N/A	0.28227	#N/A	#N/A	#N/A	#N/A	0.434047	#N/A	0.379946	0.225627	#N/A	#N/A	#N/A	#N/A	0.564964	4.03304	#N/A	#N/A	#N/A	#N/A	#N/A	#N/A	#N/A	7	ENSG00000165983	PTER	protein_coding	phosphotriesterase related [Source:HGNC Symbol;Acc:HGNC:9590]
CRAMP1	0.534025	#N/A	0.285078	#N/A	#N/A	#N/A	#N/A	#N/A	#N/A	#N/A	#N/A	#N/A	0.33634	#N/A	#N/A	#N/A	#N/A	#N/A	#N/A	7.14009	0.213224	#N/A	#N/A	0.363781	0.389265	#N/A	#N/A	7	ENSG00000007545	CRAMP1	protein_coding	cramped chromatin regulator homolog 1 [Source:HGNC Symbol;Acc:HGNC:14122]
L3MBTL2-AS1	0.833357	#N/A	#N/A	#N/A	#N/A	0.479317	#N/A	#N/A	#N/A	#N/A	0.812651	#N/A	1.33364	#N/A	#N/A	#N/A	#N/A	#N/A	#N/A	1.73948	#N/A	#N/A	#N/A	0.431329	0.956875	#N/A	#N/A	7	ENSG00000235513	L3MBTL2-AS1	lncRNA	L3MBTL2 antisense RNA 1 [Source:HGNC Symbol;Acc:HGNC:40847]
PHF2	0.491321	#N/A	0.4852	#N/A	0.712082	#N/A	#N/A	#N/A	#N/A	#N/A	#N/A	#N/A	#N/A	#N/A	#N/A	0.245316	#N/A	#N/A	#N/A	7.51651	#N/A	#N/A	#N/A	0.227671	0.260951	#N/A	#N/A	7	ENSG00000197724	PHF2	protein_coding	PHD finger protein 2 [Source:HGNC Symbol;Acc:HGNC:8920]
PIK3C2A	0.426247	#N/A	#N/A	#N/A	#N/A	#N/A	#N/A	#N/A	#N/A	#N/A	#N/A	#N/A	0.161098	#N/A	#N/A	#N/A	#N/A	#N/A	#N/A	6.81885	0.213378	0.277612	#N/A	0.202515	0.418902	#N/A	#N/A	7	ENSG00000011405	PIK3C2A	protein_coding	phosphatidylinositol-4-phosphate 3-kinase catalytic subunit type 2 alpha [Source:HGNC Symbol;Acc:HGNC:8971]
GALNT6	1.0399	#N/A	2.16952	2.65198	#N/A	#N/A	#N/A	#N/A	#N/A	#N/A	#N/A	0.67089	#N/A	#N/A	#N/A	#N/A	#N/A	#N/A	#N/A	5.86512	1.00802	0.403928	#N/A	#N/A	#N/A	#N/A	#N/A	7	ENSG00000139629	GALNT6	protein_coding	polypeptide N-acetylgalactosaminyltransferase 6 [Source:HGNC Symbol;Acc:HGNC:4128]
TBC1D15	0.490217	#N/A	0.505751	#N/A	#N/A	#N/A	#N/A	#N/A	#N/A	0.544952	0.530046	#N/A	0.390611	#N/A	#N/A	#N/A	#N/A	0.552067	#N/A	4.11539	#N/A	#N/A	#N/A	#N/A	#N/A	#N/A	#N/A	7	ENSG00000121749	TBC1D15	protein_coding	TBC1 domain family member 15 [Source:HGNC Symbol;Acc:HGNC:25694]
PAG1	0.53115	#N/A	#N/A	#N/A	1.446	#N/A	0.673067	#N/A	#N/A	#N/A	0.565651	#N/A	#N/A	#N/A	#N/A	0.858405	#N/A	#N/A	0.690466	6.45691	#N/A	#N/A	#N/A	#N/A	#N/A	#N/A	#N/A	7	ENSG00000076641	PAG1	protein_coding	phosphoprotein membrane anchor with glycosphingolipid microdomains 1 [Source:HGNC Symbol;Acc:HGNC:30043]
PP2D1	1.0573	#N/A	#N/A	#N/A	#N/A	1.09659	#N/A	#N/A	#N/A	0.672359	#N/A	#N/A	2.34779	#N/A	#N/A	#N/A	#N/A	#N/A	#N/A	4.63506	#N/A	#N/A	#N/A	0.479212	0.616553	#N/A	#N/A	7	ENSG00000183977	PP2D1	protein_coding	protein phosphatase 2C like domain containing 1 [Source:HGNC Symbol;Acc:HGNC:28406]
ARRDC1	0.544043	#N/A	0.618227	0.849701	#N/A	#N/A	#N/A	#N/A	#N/A	#N/A	#N/A	#N/A	#N/A	#N/A	#N/A	#N/A	0.805259	#N/A	1.19016	7.27336	0.307027	#N/A	#N/A	#N/A	#N/A	#N/A	#N/A	7	ENSG00000197070	ARRDC1	protein_coding	arrestin domain containing 1 [Source:HGNC Symbol;Acc:HGNC:28633]
#232518	0.681657	#N/A	1.26649	#N/A	#N/A	3.74772	#N/A	#N/A	#N/A	3.55469	0.610351	#N/A	2.41032	#N/A	#N/A	1.15824	#N/A	#N/A	#N/A	#N/A	#N/A	#N/A	#N/A	#N/A	#N/A	#N/A	#N/A	7	ENSG00000232518		lncRNA	novel transcript
#235085	0.889123	#N/A	#N/A	#N/A	#N/A	1.22284	#N/A	#N/A	#N/A	1.38875	#N/A	#N/A	2.85363	#N/A	#N/A	0.377487	#N/A	#N/A	#N/A	5.11811	#N/A	#N/A	#N/A	#N/A	0.939258	#N/A	#N/A	7	ENSG00000235085		lncRNA	novel transcript, antisense to PELP1
#226797	2.71809	#N/A	1.43702	#N/A	#N/A	0.941764	#N/A	#N/A	#N/A	1.45146	#N/A	#N/A	2.90787	#N/A	#N/A	#N/A	#N/A	#N/A	#N/A	0.64575	#N/A	#N/A	#N/A	#N/A	0.947112	#N/A	#N/A	7	ENSG00000226797		lncRNA	novel transcript, antisense to TANC2
#262884	1.98057	#N/A	1.22508	#N/A	1.09942	#N/A	#N/A	#N/A	#N/A	#N/A	#N/A	#N/A	2.20613	#N/A	#N/A	#N/A	#N/A	#N/A	#N/A	#N/A	1.60227	#N/A	#N/A	0.936413	0.869048	#N/A	#N/A	7	ENSG00000262884		lncRNA	novel transcript, antisense to RAP1GAP2
ORC4	0.449465	#N/A	#N/A	#N/A	#N/A	#N/A	0.681285	#N/A	0.849645	#N/A	#N/A	#N/A	0.582917	#N/A	#N/A	#N/A	#N/A	#N/A	0.804375	6.65971	#N/A	#N/A	#N/A	#N/A	0.34075	#N/A	#N/A	7	ENSG00000115947	ORC4	protein_coding	origin recognition complex subunit 4 [Source:HGNC Symbol;Acc:HGNC:8490]
#287726	0.893007	#N/A	#N/A	#N/A	0.399367	1.9599	#N/A	#N/A	#N/A	1.48233	#N/A	#N/A	2.83856	#N/A	#N/A	#N/A	#N/A	#N/A	#N/A	0.181113	2.5535	#N/A	#N/A	#N/A	#N/A	#N/A	#N/A	7	ENSG00000287726		lncRNA	novel transcript
LUC7L2	0.239792	#N/A	#N/A	#N/A	#N/A	#N/A	#N/A	#N/A	0.673408	0.165575	#N/A	#N/A	0.358912	#N/A	#N/A	0.15745	#N/A	#N/A	#N/A	4.91582	#N/A	#N/A	#N/A	#N/A	0.181972	#N/A	#N/A	7	ENSG00000146963	LUC7L2	protein_coding	LUC7 like 2, pre-mRNA splicing factor [Source:HGNC Symbol;Acc:HGNC:21608]
#272668	2.29011	#N/A	2.44985	#N/A	#N/A	2.16685	#N/A	#N/A	#N/A	2.49691	#N/A	#N/A	2.10264	#N/A	#N/A	#N/A	#N/A	#N/A	0.38488	0.418441	#N/A	#N/A	#N/A	#N/A	#N/A	#N/A	#N/A	7	ENSG00000272668		lncRNA	novel transcript, antisense to VSIG8
SRBD1	0.39863	#N/A	0.286806	#N/A	#N/A	#N/A	#N/A	#N/A	#N/A	#N/A	#N/A	#N/A	#N/A	#N/A	#N/A	#N/A	#N/A	#N/A	#N/A	7.30142	0.230773	0.351372	#N/A	0.242824	0.568507	#N/A	#N/A	7	ENSG00000068784	SRBD1	protein_coding	S1 RNA binding domain 1 [Source:HGNC Symbol;Acc:HGNC:25521]
#261616	0.66508	#N/A	#N/A	#N/A	#N/A	2.42896	#N/A	#N/A	#N/A	1.3791	#N/A	#N/A	3.24945	2.46422	0.271714	2.20006	#N/A	#N/A	#N/A	#N/A	#N/A	#N/A	#N/A	#N/A	#N/A	#N/A	#N/A	7	ENSG00000261616		lncRNA	novel transcript, antisense to TTC23
TNFRSF1B	0.715998	#N/A	1.60839	#N/A	3.05148	#N/A	#N/A	#N/A	#N/A	#N/A	#N/A	#N/A	#N/A	#N/A	#N/A	#N/A	#N/A	#N/A	1.94712	5.25859	1.4588	#N/A	#N/A	#N/A	#N/A	#N/A	2.38448	7	ENSG00000028137	TNFRSF1B	protein_coding	TNF receptor superfamily member 1B [Source:HGNC Symbol;Acc:HGNC:11917]
SORL1-AS1	1.86466	#N/A	2.51454	#N/A	#N/A	1.59282	#N/A	#N/A	#N/A	2.09918	1.18168	#N/A	3.05203	#N/A	#N/A	#N/A	#N/A	#N/A	0.22202	#N/A	#N/A	#N/A	#N/A	#N/A	#N/A	#N/A	#N/A	7	ENSG00000246790	SORL1-AS1	lncRNA	SORL1 antisense RNA 1 [Source:HGNC Symbol;Acc:HGNC:55594]
SUGP1	0.481748	#N/A	0.494762	#N/A	0.530558	#N/A	#N/A	#N/A	#N/A	#N/A	0.569246	#N/A	0.438045	#N/A	#N/A	#N/A	#N/A	#N/A	#N/A	4.46724	0.191768	#N/A	#N/A	#N/A	#N/A	#N/A	#N/A	7	ENSG00000105705	SUGP1	protein_coding	SURP and G-patch domain containing 1 [Source:HGNC Symbol;Acc:HGNC:18643]
GALNT2	0.423996	#N/A	0.275709	#N/A	#N/A	#N/A	#N/A	#N/A	#N/A	#N/A	#N/A	#N/A	#N/A	#N/A	#N/A	#N/A	#N/A	#N/A	#N/A	8.70569	0.399006	0.471939	#N/A	0.287129	0.557823	#N/A	#N/A	7	ENSG00000143641	GALNT2	protein_coding	polypeptide N-acetylgalactosaminyltransferase 2 [Source:HGNC Symbol;Acc:HGNC:4124]
GRPEL2-AS1	1.65316	#N/A	#N/A	#N/A	#N/A	2.34357	1.51455	1.09848	#N/A	#N/A	1.66007	#N/A	2.97209	#N/A	#N/A	#N/A	#N/A	#N/A	#N/A	2.44106	#N/A	#N/A	#N/A	#N/A	#N/A	#N/A	#N/A	7	ENSG00000253618	GRPEL2-AS1	lncRNA	GRPEL2 antisense RNA 1 [Source:HGNC Symbol;Acc:HGNC:48999]
PLA2G10#069764	1.19643	#N/A	#N/A	#N/A	#N/A	#N/A	#N/A	2.64319	#N/A	1.22821	#N/A	#N/A	2.09723	#N/A	#N/A	#N/A	1.61215	#N/A	1.13738	3.58128	#N/A	#N/A	#N/A	#N/A	#N/A	#N/A	#N/A	7	ENSG00000069764	PLA2G10	protein_coding	phospholipase A2 group X [Source:HGNC Symbol;Acc:HGNC:9029]
PLEKHG5	2.25029	#N/A	2.36906	#N/A	#N/A	2.25115	#N/A	#N/A	#N/A	1.69037	#N/A	#N/A	1.66721	#N/A	#N/A	0.896998	#N/A	#N/A	#N/A	0.53399	#N/A	#N/A	#N/A	#N/A	#N/A	#N/A	#N/A	7	ENSG00000171680	PLEKHG5	protein_coding	pleckstrin homology and RhoGEF domain containing G5 [Source:HGNC Symbol;Acc:HGNC:29105]
LCA5L	1.37618	#N/A	#N/A	#N/A	#N/A	1.1964	#N/A	#N/A	1.19008	1.40827	#N/A	#N/A	3.0777	#N/A	#N/A	#N/A	#N/A	#N/A	#N/A	1.69837	#N/A	#N/A	#N/A	#N/A	1.2398	#N/A	#N/A	7	ENSG00000157578	LCA5L	protein_coding	lebercilin LCA5 like [Source:HGNC Symbol;Acc:HGNC:1255]
XCL1	0.218517	#N/A	0.236855	#N/A	#N/A	0.260586	#N/A	#N/A	#N/A	2.76546	0.219869	#N/A	1.83	#N/A	#N/A	#N/A	#N/A	#N/A	#N/A	0.40488	#N/A	#N/A	#N/A	#N/A	#N/A	#N/A	#N/A	7	ENSG00000143184	XCL1	protein_coding	X-C motif chemokine ligand 1 [Source:HGNC Symbol;Acc:HGNC:10645]
RAPH1	0.923454	#N/A	0.741638	#N/A	1.28016	#N/A	#N/A	#N/A	1.1898	#N/A	#N/A	#N/A	#N/A	#N/A	#N/A	#N/A	#N/A	#N/A	#N/A	7.05094	#N/A	#N/A	#N/A	#N/A	0.696634	1.22163	#N/A	7	ENSG00000173166	RAPH1	protein_coding	Ras association (RalGDS/AF-6) and pleckstrin homology domains 1 [Source:HGNC Symbol;Acc:HGNC:14436]
CC2D1A#132024	0.581622	#N/A	0.526312	#N/A	#N/A	#N/A	#N/A	#N/A	1.27737	0.332882	#N/A	#N/A	0.424298	#N/A	#N/A	#N/A	#N/A	#N/A	#N/A	6.65392	0.479109	#N/A	#N/A	#N/A	#N/A	#N/A	#N/A	7	ENSG00000132024	CC2D1A	protein_coding	coiled-coil and C2 domain containing 1A [Source:HGNC Symbol;Acc:HGNC:30237]
ZNF438	1.43061	#N/A	0.71249	0.917311	#N/A	#N/A	#N/A	#N/A	#N/A	#N/A	#N/A	#N/A	#N/A	#N/A	#N/A	0.177317	#N/A	#N/A	1.40538	5.92186	#N/A	#N/A	#N/A	#N/A	0.590482	#N/A	#N/A	7	ENSG00000183621	ZNF438	protein_coding	zinc finger protein 438 [Source:HGNC Symbol;Acc:HGNC:21029]
DNM1L	0.323347	#N/A	#N/A	#N/A	#N/A	#N/A	#N/A	#N/A	#N/A	#N/A	#N/A	#N/A	#N/A	#N/A	#N/A	#N/A	#N/A	#N/A	0.410036	5.50161	0.171334	0.224298	#N/A	0.2569	0.279615	#N/A	#N/A	7	ENSG00000087470	DNM1L	protein_coding	dynamin 1 like [Source:HGNC Symbol;Acc:HGNC:2973]
ENPP3	1.62141	#N/A	1.45099	#N/A	#N/A	2.44659	1.17441	#N/A	#N/A	1.32711	#N/A	#N/A	2.21447	#N/A	#N/A	#N/A	#N/A	#N/A	#N/A	2.26585	#N/A	#N/A	#N/A	#N/A	#N/A	#N/A	#N/A	7	ENSG00000154269	ENPP3	protein_coding	ectonucleotide pyrophosphatase/phosphodiesterase 3 [Source:HGNC Symbol;Acc:HGNC:3358]
SERINC5	1.48406	#N/A	1.46868	2.64026	1.11152	#N/A	#N/A	#N/A	#N/A	#N/A	#N/A	#N/A	#N/A	#N/A	#N/A	0.621692	#N/A	#N/A	0.893293	5.70375	#N/A	#N/A	#N/A	#N/A	#N/A	#N/A	#N/A	7	ENSG00000164300	SERINC5	protein_coding	serine incorporator 5 [Source:HGNC Symbol;Acc:HGNC:18825]
STARD3	0.476744	#N/A	0.500758	#N/A	#N/A	#N/A	#N/A	#N/A	#N/A	0.239245	#N/A	#N/A	#N/A	#N/A	#N/A	#N/A	#N/A	#N/A	1.78922	4.57854	0.211332	0.286809	#N/A	#N/A	#N/A	#N/A	#N/A	7	ENSG00000131748	STARD3	protein_coding	StAR related lipid transfer domain containing 3 [Source:HGNC Symbol;Acc:HGNC:17579]
LDHAL6A	1.0307	#N/A	#N/A	#N/A	#N/A	1.21755	#N/A	#N/A	#N/A	0.776747	0.849535	#N/A	3.68471	#N/A	#N/A	#N/A	#N/A	#N/A	#N/A	5.18371	#N/A	#N/A	#N/A	#N/A	0.768569	#N/A	#N/A	7	ENSG00000166800	LDHAL6A	protein_coding	lactate dehydrogenase A like 6A [Source:HGNC Symbol;Acc:HGNC:28335]
#222007	0.30192	#N/A	0.439445	#N/A	#N/A	2.4888	#N/A	#N/A	#N/A	0.798943	#N/A	#N/A	0.735175	#N/A	#N/A	#N/A	#N/A	#N/A	#N/A	#N/A	2.78211	#N/A	#N/A	0.799447	#N/A	#N/A	#N/A	7	ENSG00000222007		lncRNA	novel transcript, antisense to AGAP1
CHD1	0.270005	#N/A	#N/A	#N/A	0.259391	#N/A	#N/A	#N/A	#N/A	#N/A	#N/A	#N/A	#N/A	#N/A	#N/A	#N/A	#N/A	0.694969	1.30349	8.4927	#N/A	#N/A	#N/A	#N/A	0.375154	0.333046	#N/A	7	ENSG00000153922	CHD1	protein_coding	chromodomain helicase DNA binding protein 1 [Source:HGNC Symbol;Acc:HGNC:1915]
MEF2B	0.504783	#N/A	0.455129	0.73849	#N/A	#N/A	#N/A	#N/A	#N/A	#N/A	#N/A	#N/A	#N/A	#N/A	#N/A	#N/A	#N/A	#N/A	1.04898	5.10387	#N/A	#N/A	#N/A	0.427847	0.368769	#N/A	#N/A	7	ENSG00000213999	MEF2B	protein_coding	myocyte enhancer factor 2B [Source:HGNC Symbol;Acc:HGNC:6995]
FAT4	1.77428	#N/A	2.03543	#N/A	1.9807	1.91394	#N/A	#N/A	#N/A	#N/A	#N/A	#N/A	3.79216	#N/A	#N/A	#N/A	#N/A	1.29091	#N/A	1.29212	#N/A	#N/A	#N/A	#N/A	#N/A	#N/A	#N/A	7	ENSG00000196159	FAT4	protein_coding	FAT atypical cadherin 4 [Source:HGNC Symbol;Acc:HGNC:23109]
PRKAG2	0.346643	#N/A	#N/A	#N/A	#N/A	#N/A	#N/A	#N/A	#N/A	#N/A	#N/A	#N/A	#N/A	#N/A	#N/A	#N/A	0.687731	#N/A	1.52423	6.15838	#N/A	#N/A	#N/A	0.356071	0.594482	0.458333	#N/A	7	ENSG00000106617	PRKAG2	protein_coding	protein kinase AMP-activated non-catalytic subunit gamma 2 [Source:HGNC Symbol;Acc:HGNC:9386]
SLC26A5-AS1	0.344321	#N/A	0.523797	#N/A	#N/A	0.259147	#N/A	#N/A	#N/A	0.770286	#N/A	#N/A	0.561215	0.78192	#N/A	0.277278	#N/A	#N/A	#N/A	#N/A	#N/A	#N/A	#N/A	#N/A	#N/A	#N/A	#N/A	7	ENSG00000234715	SLC26A5-AS1	lncRNA	SLC26A5 antisense RNA 1 [Source:HGNC Symbol;Acc:HGNC:55680]
TMEM259	0.300904	#N/A	#N/A	#N/A	#N/A	#N/A	0.52213	#N/A	#N/A	0.249654	0.416008	#N/A	0.695601	#N/A	#N/A	#N/A	#N/A	#N/A	#N/A	6.19736	#N/A	#N/A	#N/A	#N/A	0.35878	#N/A	#N/A	7	ENSG00000182087	TMEM259	protein_coding	transmembrane protein 259 [Source:HGNC Symbol;Acc:HGNC:17039]
#286787	0.886656	#N/A	#N/A	#N/A	#N/A	0.810528	#N/A	#N/A	1.30909	0.369535	#N/A	#N/A	0.965528	#N/A	#N/A	#N/A	#N/A	#N/A	#N/A	5.97029	#N/A	#N/A	#N/A	0.316897	#N/A	#N/A	#N/A	7	ENSG00000286787		lncRNA	novel transcript, antisense to PSMF1
OGN	0.925004	#N/A	#N/A	#N/A	#N/A	1.12465	#N/A	#N/A	#N/A	#N/A	#N/A	#N/A	1.8319	#N/A	#N/A	#N/A	#N/A	#N/A	#N/A	3.20197	0.317466	#N/A	#N/A	0.484161	0.611552	#N/A	#N/A	7	ENSG00000106809	OGN	protein_coding	osteoglycin [Source:HGNC Symbol;Acc:HGNC:8126]
SFRP4	0.457053	#N/A	#N/A	#N/A	0.235019	#N/A	#N/A	#N/A	#N/A	1.55628	#N/A	#N/A	1.82165	#N/A	#N/A	#N/A	#N/A	#N/A	#N/A	0.173882	1.70091	0.325531	#N/A	#N/A	#N/A	#N/A	#N/A	7	ENSG00000106483	SFRP4	protein_coding	secreted frizzled related protein 4 [Source:HGNC Symbol;Acc:HGNC:10778]
#262833	0.587716	#N/A	1.12015	#N/A	#N/A	1.34049	#N/A	#N/A	#N/A	#N/A	#N/A	#N/A	1.34884	#N/A	#N/A	0.387257	#N/A	#N/A	#N/A	#N/A	#N/A	#N/A	#N/A	0.991795	0.482861	#N/A	#N/A	7	ENSG00000262833		lncRNA	novel transcript, antisense to RPTOR
POLR3E#058600	0.575862	#N/A	#N/A	#N/A	#N/A	0.45837	#N/A	#N/A	#N/A	0.75577	#N/A	#N/A	0.857899	#N/A	#N/A	0.395728	#N/A	#N/A	#N/A	4.45522	#N/A	#N/A	#N/A	#N/A	0.332708	#N/A	#N/A	7	ENSG00000058600	POLR3E	protein_coding	RNA polymerase III subunit E [Source:HGNC Symbol;Acc:HGNC:30347]
SLC38A6	0.585536	#N/A	#N/A	#N/A	0.588976	#N/A	#N/A	#N/A	#N/A	#N/A	0.387457	#N/A	#N/A	#N/A	#N/A	0.669826	#N/A	#N/A	0.862685	5.14874	#N/A	#N/A	#N/A	#N/A	0.290723	#N/A	#N/A	7	ENSG00000139974	SLC38A6	protein_coding	solute carrier family 38 member 6 [Source:HGNC Symbol;Acc:HGNC:19863]
COPB1	0.260727	#N/A	#N/A	#N/A	#N/A	0.206482	#N/A	0.523448	#N/A	0.351015	#N/A	#N/A	0.245739	0.201397	#N/A	#N/A	#N/A	#N/A	#N/A	6.52831	#N/A	#N/A	#N/A	#N/A	#N/A	#N/A	#N/A	7	ENSG00000129083	COPB1	protein_coding	COPI coat complex subunit beta 1 [Source:HGNC Symbol;Acc:HGNC:2231]
ISM1	1.78439	#N/A	1.44515	#N/A	1.71522	1.99427	#N/A	#N/A	#N/A	2.01088	#N/A	#N/A	2.46333	#N/A	#N/A	#N/A	#N/A	#N/A	#N/A	0.972483	#N/A	#N/A	#N/A	#N/A	#N/A	#N/A	#N/A	7	ENSG00000101230	ISM1	protein_coding	isthmin 1 [Source:HGNC Symbol;Acc:HGNC:16213]
VRK3	0.418374	#N/A	0.412867	0.786407	#N/A	#N/A	#N/A	#N/A	#N/A	#N/A	0.727574	#N/A	#N/A	#N/A	#N/A	#N/A	#N/A	#N/A	1.05005	5.49273	0.277941	#N/A	#N/A	#N/A	#N/A	#N/A	#N/A	7	ENSG00000105053	VRK3	protein_coding	VRK serine/threonine kinase 3 [Source:HGNC Symbol;Acc:HGNC:18996]
#259564	0.520852	#N/A	#N/A	#N/A	#N/A	#N/A	#N/A	#N/A	#N/A	#N/A	#N/A	#N/A	1.99036	#N/A	#N/A	#N/A	0.626284	#N/A	#N/A	6.88005	#N/A	#N/A	#N/A	0.442109	1.0731	0.811206	#N/A	7	ENSG00000259564		lncRNA	novel transcript, antisense to VPS13C
#260773	0.982964	#N/A	#N/A	#N/A	#N/A	1.19175	#N/A	#N/A	#N/A	0.635934	#N/A	#N/A	2.09532	#N/A	#N/A	#N/A	#N/A	#N/A	#N/A	4.96032	#N/A	#N/A	#N/A	0.469091	1.07464	#N/A	#N/A	7	ENSG00000260773		lncRNA	novel transcript, antisense to DIS3L
STRN3	0.278866	#N/A	#N/A	#N/A	#N/A	#N/A	#N/A	#N/A	#N/A	#N/A	#N/A	#N/A	0.184435	#N/A	#N/A	0.210225	0.463538	#N/A	#N/A	7.33863	#N/A	#N/A	#N/A	0.200949	0.565776	#N/A	#N/A	7	ENSG00000196792	STRN3	protein_coding	striatin 3 [Source:HGNC Symbol;Acc:HGNC:15720]
SPDYE5	0.604309	#N/A	#N/A	#N/A	#N/A	#N/A	#N/A	1.22444	1.35294	#N/A	#N/A	#N/A	1.84742	#N/A	#N/A	#N/A	#N/A	#N/A	#N/A	6.52113	#N/A	#N/A	#N/A	0.446311	0.457085	#N/A	#N/A	7	ENSG00000170092	SPDYE5	protein_coding	speedy/RINGO cell cycle regulator family member E5 [Source:HGNC Symbol;Acc:HGNC:35464]
SH3GLB1	0.270204	#N/A	0.225903	#N/A	0.523318	#N/A	#N/A	#N/A	#N/A	#N/A	#N/A	#N/A	#N/A	#N/A	#N/A	#N/A	0.450895	0.442783	#N/A	5.33071	0.431905	#N/A	#N/A	#N/A	#N/A	#N/A	#N/A	7	ENSG00000097033	SH3GLB1	protein_coding	SH3 domain containing GRB2 like, endophilin B1 [Source:HGNC Symbol;Acc:HGNC:10833]
C6orf89	0.365694	#N/A	0.469779	#N/A	#N/A	#N/A	#N/A	#N/A	0.96662	#N/A	0.408999	#N/A	#N/A	#N/A	#N/A	#N/A	#N/A	0.623617	0.742359	5.84239	#N/A	#N/A	#N/A	#N/A	#N/A	#N/A	#N/A	7	ENSG00000198663	C6orf89	protein_coding	chromosome 6 open reading frame 89 [Source:HGNC Symbol;Acc:HGNC:21114]
CTNNB1	0.282302	#N/A	#N/A	#N/A	#N/A	#N/A	#N/A	#N/A	#N/A	#N/A	#N/A	#N/A	#N/A	#N/A	#N/A	#N/A	0.417483	#N/A	0.871866	10.4589	0.153238	#N/A	#N/A	0.174365	0.496168	#N/A	#N/A	7	ENSG00000168036	CTNNB1	protein_coding	catenin beta 1 [Source:HGNC Symbol;Acc:HGNC:2514]
SCART1	1.01183	#N/A	#N/A	#N/A	#N/A	2.54645	3.9395	#N/A	2.87129	#N/A	2.01373	#N/A	1.26492	#N/A	#N/A	#N/A	#N/A	#N/A	#N/A	4.19548	#N/A	#N/A	#N/A	#N/A	#N/A	#N/A	#N/A	7	ENSG00000214279	SCART1	protein_coding	scavenger receptor family member expressed on T cells 1 [Source:HGNC Symbol;Acc:HGNC:32411]
PIK3CG	0.489632	#N/A	0.548212	1.40318	#N/A	#N/A	#N/A	#N/A	#N/A	#N/A	#N/A	0.397537	#N/A	#N/A	#N/A	#N/A	#N/A	#N/A	#N/A	3.45406	0.905999	0.535858	#N/A	#N/A	#N/A	#N/A	#N/A	7	ENSG00000105851	PIK3CG	protein_coding	phosphatidylinositol-4,5-bisphosphate 3-kinase catalytic subunit gamma [Source:HGNC Symbol;Acc:HGNC:8978]
CPOX	0.85352	#N/A	1.04728	#N/A	1.41611	#N/A	#N/A	#N/A	#N/A	0.41864	0.637641	#N/A	#N/A	#N/A	#N/A	#N/A	#N/A	1.41722	#N/A	5.42175	#N/A	#N/A	#N/A	#N/A	#N/A	#N/A	#N/A	7	ENSG00000080819	CPOX	protein_coding	coproporphyrinogen oxidase [Source:HGNC Symbol;Acc:HGNC:2321]
GHRL	0.760092	#N/A	#N/A	#N/A	1.14678	#N/A	#N/A	#N/A	#N/A	0.469564	#N/A	#N/A	0.803767	#N/A	#N/A	#N/A	#N/A	#N/A	#N/A	5.01324	#N/A	#N/A	#N/A	0.411396	0.919236	#N/A	#N/A	7	ENSG00000157017	GHRL	protein_coding	ghrelin and obestatin prepropeptide [Source:HGNC Symbol;Acc:HGNC:18129]
RBAK	0.611814	#N/A	#N/A	#N/A	0.773314	0.558794	#N/A	#N/A	1.81667	0.367886	#N/A	#N/A	0.477392	#N/A	#N/A	#N/A	#N/A	#N/A	#N/A	4.22122	#N/A	#N/A	#N/A	#N/A	#N/A	#N/A	#N/A	7	ENSG00000146587	RBAK	protein_coding	RB associated KRAB zinc finger [Source:HGNC Symbol;Acc:HGNC:17680]
KMT5B	0.272405	#N/A	#N/A	#N/A	#N/A	#N/A	#N/A	#N/A	#N/A	#N/A	#N/A	#N/A	#N/A	#N/A	#N/A	#N/A	1.38585	#N/A	0.617204	6.25	0.266825	#N/A	#N/A	0.198185	0.406719	#N/A	#N/A	7	ENSG00000110066	KMT5B	protein_coding	lysine methyltransferase 5B [Source:HGNC Symbol;Acc:HGNC:24283]
ABCC1#103222	0.372229	#N/A	#N/A	#N/A	0.491709	#N/A	#N/A	#N/A	#N/A	#N/A	#N/A	0.424959	#N/A	#N/A	#N/A	0.676023	#N/A	0.497921	#N/A	9.81539	#N/A	#N/A	#N/A	#N/A	0.458311	#N/A	#N/A	7	ENSG00000103222	ABCC1	protein_coding	ATP binding cassette subfamily C member 1 [Source:HGNC Symbol;Acc:HGNC:51]
ZFAND4	0.434996	#N/A	#N/A	#N/A	#N/A	0.536318	#N/A	#N/A	1.08319	#N/A	0.913658	#N/A	0.573153	#N/A	#N/A	#N/A	#N/A	#N/A	1.6635	3.371	#N/A	#N/A	#N/A	#N/A	#N/A	#N/A	#N/A	7	ENSG00000172671	ZFAND4	protein_coding	zinc finger AN1-type containing 4 [Source:HGNC Symbol;Acc:HGNC:23504]
PIK3R4	0.393396	#N/A	#N/A	#N/A	#N/A	#N/A	#N/A	#N/A	#N/A	#N/A	#N/A	#N/A	0.364694	0.258534	#N/A	0.230086	#N/A	0.688602	#N/A	7.6713	#N/A	#N/A	#N/A	#N/A	0.397443	#N/A	#N/A	7	ENSG00000196455	PIK3R4	protein_coding	phosphoinositide-3-kinase regulatory subunit 4 [Source:HGNC Symbol;Acc:HGNC:8982]
CPT1B	0.78006	#N/A	#N/A	#N/A	#N/A	#N/A	#N/A	#N/A	#N/A	#N/A	0.769641	#N/A	0.879254	#N/A	#N/A	0.47068	#N/A	#N/A	#N/A	6.33513	#N/A	#N/A	#N/A	0.443631	0.628905	#N/A	#N/A	7	ENSG00000205560	CPT1B	protein_coding	carnitine palmitoyltransferase 1B [Source:HGNC Symbol;Acc:HGNC:2329]
SMG5	0.393106	#N/A	0.28936	#N/A	#N/A	#N/A	#N/A	#N/A	#N/A	#N/A	#N/A	#N/A	#N/A	#N/A	#N/A	#N/A	#N/A	#N/A	#N/A	7.72305	0.382971	0.311936	#N/A	0.303558	0.369326	#N/A	#N/A	7	ENSG00000198952	SMG5	protein_coding	SMG5 nonsense mediated mRNA decay factor [Source:HGNC Symbol;Acc:HGNC:24644]
AMIGO1	2.21496	#N/A	2.20637	#N/A	#N/A	4.255	#N/A	#N/A	#N/A	3.81406	1.41292	#N/A	4.23049	#N/A	#N/A	#N/A	#N/A	#N/A	#N/A	0.539937	#N/A	#N/A	#N/A	#N/A	#N/A	#N/A	#N/A	7	ENSG00000181754	AMIGO1	protein_coding	adhesion molecule with Ig like domain 1 [Source:HGNC Symbol;Acc:HGNC:20824]
AMDHD1	1.22473	#N/A	0.775264	#N/A	#N/A	#N/A	#N/A	#N/A	#N/A	0.870674	1.25278	#N/A	1.36171	#N/A	#N/A	#N/A	#N/A	#N/A	1.3032	3.5962	#N/A	#N/A	#N/A	#N/A	#N/A	#N/A	#N/A	7	ENSG00000139344	AMDHD1	protein_coding	amidohydrolase domain containing 1 [Source:HGNC Symbol;Acc:HGNC:28577]
RSRP1	0.239529	#N/A	#N/A	0.343472	#N/A	#N/A	#N/A	#N/A	#N/A	#N/A	#N/A	#N/A	0.283312	#N/A	#N/A	#N/A	0.634173	#N/A	#N/A	6.92738	#N/A	#N/A	#N/A	0.123671	0.334474	#N/A	#N/A	7	ENSG00000117616	RSRP1	protein_coding	arginine and serine rich protein 1 [Source:HGNC Symbol;Acc:HGNC:25234]
APOA1	2.22892	#N/A	2.09952	#N/A	#N/A	2.31465	#N/A	#N/A	#N/A	6.13	#N/A	#N/A	3.10403	#N/A	#N/A	#N/A	#N/A	#N/A	0.552519	0.914177	#N/A	#N/A	#N/A	#N/A	#N/A	#N/A	#N/A	7	ENSG00000118137	APOA1	protein_coding	apolipoprotein A1 [Source:HGNC Symbol;Acc:HGNC:600]
EEFSEC#132394	0.344287	#N/A	#N/A	#N/A	#N/A	#N/A	#N/A	#N/A	#N/A	#N/A	#N/A	#N/A	0.285924	#N/A	#N/A	0.247274	#N/A	0.494397	#N/A	8.91501	#N/A	#N/A	#N/A	0.164982	0.255704	#N/A	#N/A	7	ENSG00000132394	EEFSEC	protein_coding	eukaryotic elongation factor, selenocysteine-tRNA specific [Source:HGNC Symbol;Acc:HGNC:24614]
#260635	1.965	#N/A	#N/A	#N/A	1.346	2.42701	#N/A	#N/A	#N/A	1.12639	#N/A	#N/A	2.73343	#N/A	#N/A	0.966925	#N/A	#N/A	#N/A	0.707927	#N/A	#N/A	#N/A	#N/A	#N/A	#N/A	#N/A	7	ENSG00000260635		lncRNA	novel transcript, antisense to CDR2
RGS1	2.07641	#N/A	1.74511	#N/A	1.68531	#N/A	#N/A	#N/A	#N/A	3.89893	#N/A	1.49824	#N/A	#N/A	#N/A	1.8605	#N/A	#N/A	#N/A	4.495	#N/A	#N/A	#N/A	#N/A	#N/A	#N/A	#N/A	7	ENSG00000090104	RGS1	protein_coding	regulator of G protein signaling 1 [Source:HGNC Symbol;Acc:HGNC:9991]
SLC20A1-DT	1.32638	#N/A	1.66228	1.59702	#N/A	0.842969	#N/A	#N/A	#N/A	1.72143	#N/A	#N/A	#N/A	#N/A	#N/A	#N/A	#N/A	#N/A	1.32604	1.78157	#N/A	#N/A	#N/A	#N/A	#N/A	#N/A	#N/A	7	ENSG00000237753	SLC20A1-DT	lncRNA	SLC20A1 divergent transcript [Source:HGNC Symbol;Acc:HGNC:55651]
C9orf24	1.2172	#N/A	#N/A	#N/A	#N/A	0.900378	1.59641	#N/A	#N/A	0.839529	#N/A	0.876168	1.6686	#N/A	#N/A	#N/A	#N/A	#N/A	#N/A	2.28529	#N/A	#N/A	#N/A	#N/A	#N/A	#N/A	#N/A	7	ENSG00000164972	C9orf24	protein_coding	chromosome 9 open reading frame 24 [Source:HGNC Symbol;Acc:HGNC:19919]
DENND3-AS1	1.91656	#N/A	2.63216	#N/A	1.43862	#N/A	#N/A	#N/A	#N/A	#N/A	#N/A	#N/A	#N/A	#N/A	#N/A	#N/A	#N/A	#N/A	#N/A	2.67458	3.4104	2.56629	#N/A	0.75909	#N/A	#N/A	#N/A	7	ENSG00000253210	DENND3-AS1	lncRNA	DENND3 antisense RNA 1 [Source:HGNC Symbol;Acc:HGNC:55537]
LEMD2	0.417559	#N/A	0.513645	0.671878	#N/A	#N/A	#N/A	#N/A	#N/A	#N/A	0.546716	#N/A	0.305783	#N/A	#N/A	#N/A	#N/A	#N/A	#N/A	5.48439	0.176721	#N/A	#N/A	#N/A	#N/A	#N/A	#N/A	7	ENSG00000161904	LEMD2	protein_coding	LEM domain nuclear envelope protein 2 [Source:HGNC Symbol;Acc:HGNC:21244]
MAD1L1	0.335137	#N/A	#N/A	#N/A	#N/A	#N/A	#N/A	#N/A	#N/A	#N/A	#N/A	#N/A	#N/A	#N/A	#N/A	0.135851	#N/A	#N/A	0.681325	6.24621	0.124236	#N/A	#N/A	0.33132	0.221202	#N/A	#N/A	7	ENSG00000002822	MAD1L1	protein_coding	mitotic arrest deficient 1 like 1 [Source:HGNC Symbol;Acc:HGNC:6762]
BAIAP2L2	1.22982	#N/A	1.35373	#N/A	#N/A	1.75292	1.26988	#N/A	#N/A	1.83495	#N/A	#N/A	3.5473	#N/A	#N/A	#N/A	#N/A	#N/A	#N/A	2.25886	#N/A	#N/A	#N/A	#N/A	#N/A	#N/A	#N/A	7	ENSG00000128298	BAIAP2L2	protein_coding	BAR/IMD domain containing adaptor protein 2 like 2 [Source:HGNC Symbol;Acc:HGNC:26203]
POGZ	0.250138	#N/A	#N/A	#N/A	#N/A	#N/A	#N/A	0.607463	#N/A	#N/A	#N/A	#N/A	0.360775	#N/A	#N/A	#N/A	#N/A	#N/A	#N/A	6.43736	#N/A	#N/A	#N/A	0.169472	0.485608	0.513343	#N/A	7	ENSG00000143442	POGZ	protein_coding	pogo transposable element derived with ZNF domain [Source:HGNC Symbol;Acc:HGNC:18801]
#286478	0.807222	#N/A	#N/A	#N/A	#N/A	0.923209	1.77704	#N/A	2.09086	#N/A	#N/A	#N/A	1.87649	#N/A	#N/A	#N/A	#N/A	#N/A	#N/A	5.21698	#N/A	#N/A	#N/A	#N/A	0.931332	#N/A	#N/A	7	ENSG00000286478		lncRNA	novel transcript, antisense to HIBADH
#279623	1.70563	#N/A	2.59146	#N/A	#N/A	2.00101	#N/A	#N/A	#N/A	1.61322	#N/A	#N/A	1.87944	#N/A	#N/A	#N/A	#N/A	#N/A	#N/A	#N/A	1.6575	0.564672	#N/A	#N/A	#N/A	#N/A	#N/A	7	ENSG00000279623		lncRNA	novel transcript, sense intronic to DNAJC1
TPGS2	0.578663	#N/A	0.360303	#N/A	0.734747	0.524177	#N/A	#N/A	#N/A	#N/A	0.440413	#N/A	#N/A	#N/A	#N/A	#N/A	#N/A	#N/A	0.476914	4.76848	#N/A	#N/A	#N/A	#N/A	#N/A	#N/A	#N/A	7	ENSG00000134779	TPGS2	protein_coding	tubulin polyglutamylase complex subunit 2 [Source:HGNC Symbol;Acc:HGNC:24561]
AP5Z1	0.411595	#N/A	0.533559	#N/A	#N/A	#N/A	#N/A	#N/A	#N/A	#N/A	0.344719	0.455127	0.4511	#N/A	#N/A	#N/A	#N/A	#N/A	#N/A	7.65985	0.484408	#N/A	#N/A	#N/A	#N/A	#N/A	#N/A	7	ENSG00000242802	AP5Z1	protein_coding	adaptor related protein complex 5 subunit zeta 1 [Source:HGNC Symbol;Acc:HGNC:22197]
SMAD4	0.306086	#N/A	#N/A	#N/A	#N/A	#N/A	#N/A	0.534259	0.687746	#N/A	0.417371	#N/A	0.243175	#N/A	#N/A	#N/A	#N/A	#N/A	#N/A	7.11482	#N/A	#N/A	#N/A	#N/A	0.201482	#N/A	#N/A	7	ENSG00000141646	SMAD4	protein_coding	SMAD family member 4 [Source:HGNC Symbol;Acc:HGNC:6770]
#258560	1.42269	#N/A	#N/A	#N/A	#N/A	1.53849	1.19932	#N/A	#N/A	#N/A	#N/A	#N/A	1.96881	#N/A	#N/A	#N/A	#N/A	1.66106	0.991486	1.89529	#N/A	#N/A	#N/A	#N/A	#N/A	#N/A	#N/A	7	ENSG00000258560		lncRNA	novel transcript, antisense to EVL
PATJ-DT	1.53051	#N/A	#N/A	#N/A	#N/A	3.56246	#N/A	#N/A	#N/A	4.60027	4.34364	#N/A	6.72097	#N/A	#N/A	#N/A	#N/A	#N/A	0.788159	1.56001	#N/A	#N/A	#N/A	#N/A	#N/A	#N/A	#N/A	7	ENSG00000271200	PATJ-DT	lncRNA	PATJ divergent transcript [Source:HGNC Symbol;Acc:HGNC:55256]
CDK10	0.486319	#N/A	#N/A	#N/A	0.730884	#N/A	#N/A	#N/A	#N/A	0.411349	#N/A	#N/A	0.707825	#N/A	#N/A	#N/A	#N/A	#N/A	#N/A	7.2844	#N/A	#N/A	#N/A	0.22559	0.277956	#N/A	#N/A	7	ENSG00000185324	CDK10	protein_coding	cyclin dependent kinase 10 [Source:HGNC Symbol;Acc:HGNC:1770]
EFTUD2	0.366559	#N/A	0.344254	#N/A	#N/A	#N/A	#N/A	#N/A	#N/A	#N/A	#N/A	#N/A	#N/A	#N/A	#N/A	#N/A	#N/A	#N/A	#N/A	4.74264	0.311924	0.440224	#N/A	0.315393	0.37143	#N/A	#N/A	7	ENSG00000108883	EFTUD2	protein_coding	elongation factor Tu GTP binding domain containing 2 [Source:HGNC Symbol;Acc:HGNC:30858]
UNC45B	2.07477	0.49186	3.02741	#N/A	#N/A	5.2331	#N/A	#N/A	#N/A	4.73313	#N/A	#N/A	1.83513	#N/A	#N/A	#N/A	#N/A	#N/A	#N/A	0.225349	#N/A	#N/A	#N/A	#N/A	#N/A	#N/A	#N/A	7	ENSG00000141161	UNC45B	protein_coding	unc-45 myosin chaperone B [Source:HGNC Symbol;Acc:HGNC:14304]
ZNF707#181135	0.980957	#N/A	0.701629	#N/A	#N/A	0.495536	#N/A	#N/A	#N/A	0.453859	#N/A	#N/A	1.12591	#N/A	#N/A	#N/A	#N/A	#N/A	#N/A	5.24024	0.461248	#N/A	#N/A	#N/A	#N/A	#N/A	#N/A	7	ENSG00000181135	ZNF707	protein_coding	zinc finger protein 707 [Source:HGNC Symbol;Acc:HGNC:27815]
MAP2K7	0.415116	#N/A	0.570829	0.800058	#N/A	#N/A	#N/A	#N/A	#N/A	#N/A	#N/A	#N/A	#N/A	#N/A	#N/A	#N/A	#N/A	#N/A	#N/A	7.53038	0.362931	0.30276	#N/A	0.230948	#N/A	#N/A	#N/A	7	ENSG00000076984	MAP2K7	protein_coding	mitogen-activated protein kinase kinase 7 [Source:HGNC Symbol;Acc:HGNC:6847]
#287422	1.01432	#N/A	0.728063	#N/A	#N/A	#N/A	#N/A	#N/A	2.86679	#N/A	#N/A	#N/A	1.65822	#N/A	#N/A	#N/A	#N/A	#N/A	#N/A	5.12055	#N/A	#N/A	#N/A	0.393569	0.808719	#N/A	#N/A	7	ENSG00000287422		lncRNA	novel transcript, antisense to MACF1
RNF31#092098	0.470188	#N/A	0.499578	#N/A	0.725438	#N/A	#N/A	#N/A	#N/A	#N/A	#N/A	#N/A	0.238957	#N/A	#N/A	#N/A	#N/A	#N/A	#N/A	5.45153	0.213588	#N/A	#N/A	#N/A	#N/A	0.86681	#N/A	7	ENSG00000092098	RNF31	protein_coding	ring finger protein 31 [Source:HGNC Symbol;Acc:HGNC:16031]
LINC02092	1.40665	#N/A	2.33155	#N/A	#N/A	3.19047	#N/A	#N/A	#N/A	4.16109	0.959391	#N/A	4.09047	#N/A	#N/A	#N/A	#N/A	#N/A	#N/A	#N/A	2.96838	#N/A	#N/A	#N/A	#N/A	#N/A	#N/A	7	ENSG00000234721	LINC02092	lncRNA	long intergenic non-protein coding RNA 2092 [Source:HGNC Symbol;Acc:HGNC:52943]
C1orf147	0.787303	#N/A	#N/A	#N/A	#N/A	#N/A	#N/A	#N/A	#N/A	1.01818	1.6534	#N/A	2.06493	#N/A	#N/A	0.408019	#N/A	#N/A	#N/A	6.20555	#N/A	#N/A	#N/A	#N/A	0.722299	#N/A	#N/A	7	ENSG00000162888	C1orf147	lncRNA	chromosome 1 open reading frame 147 [Source:HGNC Symbol;Acc:HGNC:32061]
MYRF	1.55403	#N/A	2.06104	#N/A	#N/A	1.61176	#N/A	#N/A	#N/A	1.08079	#N/A	#N/A	2.8042	#N/A	#N/A	#N/A	#N/A	#N/A	#N/A	0.283796	1.38979	#N/A	#N/A	#N/A	#N/A	#N/A	#N/A	7	ENSG00000124920	MYRF	protein_coding	myelin regulatory factor [Source:HGNC Symbol;Acc:HGNC:1181]
AKR1C4	0.846035	0.208511	1.31961	#N/A	#N/A	1.91212	#N/A	#N/A	#N/A	3.2973	#N/A	#N/A	3.00588	#N/A	#N/A	#N/A	#N/A	#N/A	#N/A	#N/A	#N/A	#N/A	#N/A	#N/A	0.670609	#N/A	#N/A	7	ENSG00000198610	AKR1C4	protein_coding	aldo-keto reductase family 1 member C4 [Source:HGNC Symbol;Acc:HGNC:387]
PCNX3	0.613127	#N/A	0.483911	0.981011	#N/A	#N/A	#N/A	#N/A	#N/A	0.675008	#N/A	#N/A	0.364058	#N/A	#N/A	#N/A	#N/A	#N/A	#N/A	3.41173	0.543161	#N/A	#N/A	#N/A	#N/A	#N/A	#N/A	7	ENSG00000197136	PCNX3	protein_coding	pecanex 3 [Source:HGNC Symbol;Acc:HGNC:18760]
#254317	1.32857	#N/A	#N/A	#N/A	#N/A	#N/A	#N/A	#N/A	#N/A	0.998916	#N/A	#N/A	2.39844	#N/A	#N/A	#N/A	#N/A	#N/A	#N/A	4.00983	0.658147	#N/A	#N/A	0.536362	1.51991	#N/A	#N/A	7	ENSG00000254317		lncRNA	novel transcript
PIK3CD-AS2	0.427146	#N/A	#N/A	#N/A	#N/A	#N/A	#N/A	#N/A	#N/A	#N/A	0.859727	#N/A	1.27573	#N/A	#N/A	#N/A	#N/A	#N/A	1.86407	7.21806	#N/A	#N/A	#N/A	0.370971	0.822683	#N/A	#N/A	7	ENSG00000231789	PIK3CD-AS2	lncRNA	PIK3CD antisense RNA 2 [Source:HGNC Symbol;Acc:HGNC:51334]
SEL1L	0.305847	0.308931	0.306022	#N/A	#N/A	#N/A	#N/A	#N/A	#N/A	#N/A	#N/A	#N/A	#N/A	0.194189	#N/A	#N/A	0.518513	#N/A	#N/A	6.49041	0.172584	#N/A	#N/A	#N/A	#N/A	#N/A	#N/A	7	ENSG00000071537	SEL1L	protein_coding	SEL1L adaptor subunit of ERAD E3 ubiquitin ligase [Source:HGNC Symbol;Acc:HGNC:10717]
MDM2	0.352899	#N/A	#N/A	0.510788	#N/A	#N/A	#N/A	#N/A	#N/A	#N/A	0.340071	0.35073	#N/A	#N/A	#N/A	#N/A	#N/A	#N/A	#N/A	8.91276	0.326076	#N/A	#N/A	0.165539	#N/A	#N/A	#N/A	7	ENSG00000135679	MDM2	protein_coding	MDM2 proto-oncogene [Source:HGNC Symbol;Acc:HGNC:6973]
ITIH2	1.19175	#N/A	#N/A	#N/A	#N/A	2.19624	#N/A	#N/A	#N/A	0.966197	0.961754	#N/A	2.43303	#N/A	#N/A	#N/A	#N/A	#N/A	#N/A	3.58555	#N/A	#N/A	#N/A	#N/A	1.51893	#N/A	#N/A	7	ENSG00000151655	ITIH2	protein_coding	inter-alpha-trypsin inhibitor heavy chain 2 [Source:HGNC Symbol;Acc:HGNC:6167]
ASPN	0.804305	#N/A	#N/A	#N/A	#N/A	0.803086	#N/A	#N/A	1.63525	#N/A	#N/A	#N/A	1.97465	#N/A	#N/A	#N/A	#N/A	#N/A	#N/A	3.09819	#N/A	#N/A	#N/A	0.496665	0.901012	#N/A	#N/A	7	ENSG00000106819	ASPN	protein_coding	asporin [Source:HGNC Symbol;Acc:HGNC:14872]
PER3	0.5974	#N/A	#N/A	#N/A	#N/A	0.723559	#N/A	1.66068	#N/A	#N/A	#N/A	#N/A	0.626861	#N/A	#N/A	#N/A	#N/A	#N/A	1.81418	5.85779	#N/A	#N/A	#N/A	#N/A	#N/A	1.16792	#N/A	7	ENSG00000049246	PER3	protein_coding	period circadian regulator 3 [Source:HGNC Symbol;Acc:HGNC:8847]
RANGAP1	0.443716	#N/A	0.609756	#N/A	#N/A	#N/A	#N/A	#N/A	#N/A	#N/A	0.648343	#N/A	0.424284	#N/A	#N/A	0.232838	#N/A	#N/A	0.718527	6.95385	#N/A	#N/A	#N/A	#N/A	#N/A	#N/A	#N/A	7	ENSG00000100401	RANGAP1	protein_coding	Ran GTPase activating protein 1 [Source:HGNC Symbol;Acc:HGNC:9854]
ZFYVE1	0.573591	#N/A	0.544951	#N/A	#N/A	#N/A	#N/A	#N/A	#N/A	#N/A	0.638912	#N/A	#N/A	#N/A	#N/A	#N/A	#N/A	#N/A	0.622164	6.81508	0.311984	#N/A	#N/A	0.314924	#N/A	#N/A	#N/A	7	ENSG00000165861	ZFYVE1	protein_coding	zinc finger FYVE-type containing 1 [Source:HGNC Symbol;Acc:HGNC:13180]
#273151	0.863346	#N/A	#N/A	#N/A	1.07887	#N/A	#N/A	#N/A	#N/A	#N/A	#N/A	#N/A	0.710913	#N/A	#N/A	#N/A	#N/A	#N/A	#N/A	4.74476	0.345931	#N/A	#N/A	0.92601	1.82314	#N/A	#N/A	7	ENSG00000273151		lncRNA	novel transcript, antisense to GET4
ADAMTS8	0.371151	#N/A	0.717426	#N/A	#N/A	1.74716	#N/A	#N/A	#N/A	#N/A	0.321955	#N/A	0.669395	#N/A	#N/A	#N/A	#N/A	#N/A	#N/A	0.149227	0.941468	#N/A	#N/A	#N/A	#N/A	#N/A	#N/A	7	ENSG00000134917	ADAMTS8	protein_coding	ADAM metallopeptidase with thrombospondin type 1 motif 8 [Source:HGNC Symbol;Acc:HGNC:224]
WDR86-AS1	1.63156	#N/A	2.36546	#N/A	#N/A	2.66478	#N/A	#N/A	#N/A	1.71267	#N/A	#N/A	2.52007	#N/A	#N/A	1.58842	#N/A	#N/A	#N/A	0.851261	#N/A	#N/A	#N/A	#N/A	#N/A	#N/A	#N/A	7	ENSG00000243836	WDR86-AS1	lncRNA	WDR86 antisense RNA 1 [Source:HGNC Symbol;Acc:HGNC:41186]
#260997	1.03533	#N/A	0.597878	#N/A	#N/A	#N/A	#N/A	#N/A	#N/A	#N/A	#N/A	#N/A	0.519484	#N/A	#N/A	#N/A	#N/A	1.72275	#N/A	5.08675	1.04033	#N/A	#N/A	#N/A	#N/A	#N/A	1.14935	7	ENSG00000260997		lncRNA	novel transcript, overlapping MYO1G
ZDHHC11B	1.46518	#N/A	3.39239	#N/A	0.642934	5.74054	#N/A	#N/A	#N/A	4.53163	1.35867	#N/A	2.18386	#N/A	#N/A	#N/A	#N/A	#N/A	#N/A	#N/A	#N/A	#N/A	#N/A	#N/A	#N/A	#N/A	#N/A	7	ENSG00000206077	ZDHHC11B	protein_coding	zinc finger DHHC-type containing 11B [Source:HGNC Symbol;Acc:HGNC:32962]
ZBTB8A	1.04701	#N/A	#N/A	#N/A	#N/A	#N/A	#N/A	#N/A	#N/A	0.916899	#N/A	#N/A	0.862788	#N/A	#N/A	#N/A	#N/A	#N/A	#N/A	3.33394	0.681546	#N/A	#N/A	0.479308	0.786922	#N/A	#N/A	7	ENSG00000160062	ZBTB8A	protein_coding	zinc finger and BTB domain containing 8A [Source:HGNC Symbol;Acc:HGNC:24172]
ESRP2	1.33054	#N/A	#N/A	#N/A	#N/A	0.994038	#N/A	#N/A	#N/A	1.56155	#N/A	#N/A	2.79111	#N/A	#N/A	#N/A	#N/A	#N/A	#N/A	0.303341	#N/A	#N/A	#N/A	0.672099	0.987357	#N/A	#N/A	7	ENSG00000103067	ESRP2	protein_coding	epithelial splicing regulatory protein 2 [Source:HGNC Symbol;Acc:HGNC:26152]
TTC39C-AS1	1.17198	#N/A	1.63548	#N/A	#N/A	1.96642	#N/A	#N/A	#N/A	3.3036	0.900207	#N/A	2.6641	#N/A	#N/A	#N/A	#N/A	#N/A	0.198944	#N/A	#N/A	#N/A	#N/A	#N/A	#N/A	#N/A	#N/A	7	ENSG00000264745	TTC39C-AS1	lncRNA	TTC39C antisense RNA 1 [Source:HGNC Symbol;Acc:HGNC:51321]
LINC01176	0.572861	#N/A	#N/A	#N/A	#N/A	#N/A	#N/A	#N/A	#N/A	#N/A	#N/A	0.649354	#N/A	#N/A	#N/A	#N/A	#N/A	#N/A	1.0656	3.95771	0.543455	#N/A	#N/A	0.411245	0.570191	#N/A	#N/A	7	ENSG00000281404	LINC01176	lncRNA	long intergenic non-protein coding RNA 1176 [Source:HGNC Symbol;Acc:HGNC:49548]
#257545	0.903773	#N/A	#N/A	#N/A	#N/A	1.31257	1.59181	#N/A	1.69639	0.910462	#N/A	#N/A	2.14505	#N/A	#N/A	#N/A	#N/A	#N/A	#N/A	4.10157	#N/A	#N/A	#N/A	#N/A	#N/A	#N/A	#N/A	7	ENSG00000257545		lncRNA	novel transcript, antisense to POLR3B, RFX4 and RIC8B.
SIRPG-AS1	1.8301	#N/A	2.38476	#N/A	0.789465	2.51913	#N/A	#N/A	#N/A	1.62785	#N/A	#N/A	2.30077	#N/A	#N/A	0.870433	#N/A	#N/A	#N/A	#N/A	#N/A	#N/A	#N/A	#N/A	#N/A	#N/A	#N/A	7	ENSG00000237914	SIRPG-AS1	lncRNA	SIRPG antisense RNA 1 [Source:HGNC Symbol;Acc:HGNC:51229]
PPP1R21	0.259409	#N/A	#N/A	#N/A	#N/A	#N/A	#N/A	#N/A	#N/A	#N/A	#N/A	#N/A	#N/A	#N/A	#N/A	0.215856	0.448391	#N/A	0.426938	6.09827	#N/A	#N/A	#N/A	0.138227	0.489987	#N/A	#N/A	7	ENSG00000162869	PPP1R21	protein_coding	protein phosphatase 1 regulatory subunit 21 [Source:HGNC Symbol;Acc:HGNC:30595]
#285530	0.655685	#N/A	#N/A	#N/A	#N/A	1.09141	#N/A	#N/A	#N/A	#N/A	#N/A	#N/A	2.1184	#N/A	#N/A	0.404614	#N/A	#N/A	#N/A	5.46141	#N/A	#N/A	#N/A	0.34688	1.2352	#N/A	#N/A	7	ENSG00000285530		lncRNA	novel transcript, antisense to DBT
LUC7L	0.246565	#N/A	#N/A	#N/A	#N/A	#N/A	#N/A	#N/A	#N/A	0.254107	#N/A	#N/A	0.306075	#N/A	#N/A	#N/A	0.38643	#N/A	#N/A	6.86709	#N/A	#N/A	#N/A	0.3377	0.455473	#N/A	#N/A	7	ENSG00000007392	LUC7L	protein_coding	LUC7 like [Source:HGNC Symbol;Acc:HGNC:6723]
#258854	1.53056	#N/A	2.08109	#N/A	#N/A	2.23412	#N/A	#N/A	#N/A	2.9101	#N/A	#N/A	3.0337	#N/A	#N/A	#N/A	#N/A	#N/A	#N/A	0.39018	1.12397	#N/A	#N/A	#N/A	#N/A	#N/A	#N/A	7	ENSG00000258854		lncRNA	novel transcript, antisense to GNG2 and C14orf166
#231606	1.13902	#N/A	#N/A	#N/A	#N/A	1.59256	#N/A	#N/A	#N/A	2.35529	1.00051	#N/A	4.46353	#N/A	#N/A	#N/A	#N/A	#N/A	#N/A	#N/A	#N/A	0.517473	#N/A	1.66495	#N/A	#N/A	#N/A	7	ENSG00000231606		lncRNA	novel transcript
ARHGAP33	0.86273	#N/A	0.938856	#N/A	#N/A	0.799379	#N/A	#N/A	#N/A	0.786699	1.29901	#N/A	2.74946	#N/A	#N/A	#N/A	#N/A	#N/A	#N/A	2.78623	#N/A	#N/A	#N/A	#N/A	#N/A	#N/A	#N/A	7	ENSG00000004777	ARHGAP33	protein_coding	Rho GTPase activating protein 33 [Source:HGNC Symbol;Acc:HGNC:23085]
DIAPH2	0.217809	#N/A	#N/A	#N/A	#N/A	#N/A	#N/A	#N/A	#N/A	#N/A	#N/A	#N/A	#N/A	#N/A	#N/A	0.437592	#N/A	#N/A	1.77614	5.5342	0.176638	#N/A	#N/A	0.266781	0.657917	#N/A	#N/A	7	ENSG00000147202	DIAPH2	protein_coding	diaphanous related formin 2 [Source:HGNC Symbol;Acc:HGNC:2877]
FAM184A	1.21963	#N/A	#N/A	#N/A	2.32056	2.29982	1.26477	#N/A	#N/A	1.826	#N/A	#N/A	1.90999	#N/A	#N/A	#N/A	#N/A	#N/A	#N/A	2.2911	#N/A	#N/A	#N/A	#N/A	#N/A	#N/A	#N/A	7	ENSG00000111879	FAM184A	protein_coding	family with sequence similarity 184 member A [Source:HGNC Symbol;Acc:HGNC:20991]
OTUD4	0.32366	#N/A	#N/A	#N/A	#N/A	0.299538	#N/A	#N/A	#N/A	#N/A	0.280506	#N/A	0.255523	#N/A	#N/A	#N/A	#N/A	#N/A	0.449459	8.48096	#N/A	#N/A	#N/A	#N/A	0.258673	#N/A	#N/A	7	ENSG00000164164	OTUD4	protein_coding	OTU deubiquitinase 4 [Source:HGNC Symbol;Acc:HGNC:24949]
AGK-DT	1.44765	#N/A	#N/A	#N/A	#N/A	3.24519	#N/A	#N/A	#N/A	5.2765	1.94609	#N/A	5.7017	#N/A	#N/A	#N/A	#N/A	1.18223	#N/A	0.491862	#N/A	#N/A	#N/A	#N/A	#N/A	#N/A	#N/A	7	ENSG00000261570	AGK-DT	lncRNA	AGK divergent transcript [Source:HGNC Symbol;Acc:HGNC:55356]
ORC5	0.303606	#N/A	#N/A	#N/A	#N/A	0.482575	#N/A	0.980677	#N/A	0.311875	#N/A	#N/A	0.451308	#N/A	#N/A	#N/A	#N/A	#N/A	#N/A	7.98017	#N/A	#N/A	#N/A	#N/A	0.331785	#N/A	#N/A	7	ENSG00000164815	ORC5	protein_coding	origin recognition complex subunit 5 [Source:HGNC Symbol;Acc:HGNC:8491]
TRAPPC6B	0.446328	#N/A	0.2783	#N/A	#N/A	0.385019	#N/A	#N/A	1.91238	#N/A	#N/A	#N/A	0.380529	#N/A	#N/A	#N/A	#N/A	#N/A	#N/A	4.15734	#N/A	#N/A	#N/A	#N/A	0.330861	#N/A	#N/A	7	ENSG00000182400	TRAPPC6B	protein_coding	trafficking protein particle complex subunit 6B [Source:HGNC Symbol;Acc:HGNC:23066]
EPHX2	1.11698	#N/A	#N/A	#N/A	#N/A	4.05093	1.86821	#N/A	#N/A	2.09103	1.45344	#N/A	3.33784	#N/A	#N/A	#N/A	#N/A	#N/A	#N/A	2.92932	#N/A	#N/A	#N/A	#N/A	#N/A	#N/A	#N/A	7	ENSG00000120915	EPHX2	protein_coding	epoxide hydrolase 2 [Source:HGNC Symbol;Acc:HGNC:3402]
UXS1	0.37185	#N/A	0.31313	#N/A	#N/A	#N/A	#N/A	#N/A	#N/A	#N/A	0.494346	#N/A	0.321201	#N/A	#N/A	#N/A	#N/A	0.779018	1.00519	2.80716	#N/A	#N/A	#N/A	#N/A	#N/A	#N/A	#N/A	7	ENSG00000115652	UXS1	protein_coding	UDP-glucuronate decarboxylase 1 [Source:HGNC Symbol;Acc:HGNC:17729]
TENT2	0.283798	#N/A	#N/A	#N/A	#N/A	#N/A	#N/A	#N/A	#N/A	#N/A	#N/A	#N/A	#N/A	#N/A	#N/A	#N/A	#N/A	#N/A	0.397096	6.8064	0.204102	0.162596	#N/A	0.233445	0.5099	#N/A	#N/A	7	ENSG00000164329	TENT2	protein_coding	terminal nucleotidyltransferase 2 [Source:HGNC Symbol;Acc:HGNC:26776]
CORO6	1.67924	#N/A	2.27516	#N/A	0.990372	1.42019	#N/A	#N/A	#N/A	2.4275	#N/A	#N/A	1.34537	#N/A	#N/A	#N/A	#N/A	#N/A	#N/A	0.340196	#N/A	#N/A	#N/A	#N/A	#N/A	#N/A	#N/A	7	ENSG00000167549	CORO6	protein_coding	coronin 6 [Source:HGNC Symbol;Acc:HGNC:21356]
SNX13	0.260931	#N/A	#N/A	#N/A	#N/A	#N/A	#N/A	#N/A	#N/A	#N/A	#N/A	#N/A	#N/A	#N/A	#N/A	0.171932	#N/A	0.773108	1.04721	5.95801	#N/A	#N/A	#N/A	0.191128	0.574111	#N/A	#N/A	7	ENSG00000071189	SNX13	protein_coding	sorting nexin 13 [Source:HGNC Symbol;Acc:HGNC:21335]
TGFBRAP1	0.427895	#N/A	#N/A	#N/A	#N/A	#N/A	1.03558	#N/A	#N/A	#N/A	#N/A	#N/A	#N/A	#N/A	#N/A	#N/A	#N/A	#N/A	0.721761	4.7484	0.391867	0.443717	#N/A	#N/A	#N/A	0.916295	#N/A	7	ENSG00000135966	TGFBRAP1	protein_coding	transforming growth factor beta receptor associated protein 1 [Source:HGNC Symbol;Acc:HGNC:16836]
MAP3K6	0.902869	#N/A	0.715057	#N/A	1.73502	#N/A	#N/A	#N/A	#N/A	1.12851	#N/A	#N/A	#N/A	#N/A	#N/A	#N/A	1.54554	1.33087	#N/A	4.69827	#N/A	#N/A	#N/A	#N/A	#N/A	#N/A	#N/A	7	ENSG00000142733	MAP3K6	protein_coding	mitogen-activated protein kinase kinase kinase 6 [Source:HGNC Symbol;Acc:HGNC:6858]
RYR3	0.966912	#N/A	#N/A	#N/A	#N/A	0.669721	#N/A	#N/A	1.18734	0.878789	#N/A	#N/A	2.75236	#N/A	#N/A	#N/A	#N/A	#N/A	#N/A	3.65388	#N/A	#N/A	#N/A	#N/A	0.828623	#N/A	#N/A	7	ENSG00000198838	RYR3	protein_coding	ryanodine receptor 3 [Source:HGNC Symbol;Acc:HGNC:10485]
#286334	0.65511	#N/A	#N/A	#N/A	#N/A	#N/A	#N/A	#N/A	#N/A	#N/A	#N/A	#N/A	1.80603	#N/A	#N/A	#N/A	1.01294	#N/A	#N/A	5.58937	#N/A	#N/A	#N/A	0.367447	1.04963	1.22046	#N/A	7	ENSG00000286334		lncRNA	novel transcript, antisense to MBNL2
#286736	0.244936	#N/A	0.325069	#N/A	#N/A	1.09326	#N/A	#N/A	#N/A	0.534511	#N/A	#N/A	0.50002	0.697038	#N/A	#N/A	#N/A	#N/A	#N/A	#N/A	3.40073	#N/A	#N/A	#N/A	#N/A	#N/A	#N/A	7	ENSG00000286736		lncRNA	novel transcript
TTC31	0.449125	#N/A	#N/A	#N/A	#N/A	0.288191	#N/A	#N/A	#N/A	0.459838	1.02291	#N/A	0.716848	#N/A	#N/A	#N/A	#N/A	#N/A	#N/A	4.65893	0.382164	#N/A	#N/A	#N/A	#N/A	#N/A	#N/A	7	ENSG00000115282	TTC31	protein_coding	tetratricopeptide repeat domain 31 [Source:HGNC Symbol;Acc:HGNC:25759]
LYZL6#275722	0.211898	#N/A	0.309225	#N/A	#N/A	1.01991	#N/A	#N/A	#N/A	0.601876	#N/A	#N/A	0.493658	#N/A	#N/A	#N/A	#N/A	#N/A	#N/A	#N/A	1.79499	0.0877807	#N/A	#N/A	#N/A	#N/A	#N/A	7	ENSG00000275722	LYZL6	protein_coding	lysozyme like 6 [Source:HGNC Symbol;Acc:HGNC:29614]
#254428	0.741013	#N/A	#N/A	#N/A	1.0063	1.00658	1.61952	#N/A	#N/A	#N/A	#N/A	#N/A	2.11067	#N/A	#N/A	#N/A	#N/A	#N/A	#N/A	4.61004	#N/A	#N/A	#N/A	#N/A	0.727802	#N/A	#N/A	7	ENSG00000254428		lncRNA	novel transcript, antisense to CCDC84
LINC01890	0.896798	#N/A	#N/A	#N/A	#N/A	#N/A	#N/A	#N/A	#N/A	0.702093	0.948975	#N/A	2.42451	#N/A	#N/A	#N/A	#N/A	#N/A	#N/A	3.70498	#N/A	#N/A	#N/A	0.499582	1.07407	#N/A	#N/A	7	ENSG00000228329	LINC01890	lncRNA	long intergenic non-protein coding RNA 1890 [Source:HGNC Symbol;Acc:HGNC:52709]
FMN2	1.44506	#N/A	#N/A	#N/A	1.39888	1.80474	#N/A	#N/A	#N/A	1.08616	#N/A	#N/A	1.95983	#N/A	#N/A	#N/A	#N/A	#N/A	#N/A	0.678133	#N/A	#N/A	#N/A	#N/A	1.55455	#N/A	#N/A	7	ENSG00000155816	FMN2	protein_coding	formin 2 [Source:HGNC Symbol;Acc:HGNC:14074]
TSTD2	0.391316	#N/A	#N/A	#N/A	#N/A	0.49094	#N/A	#N/A	#N/A	#N/A	#N/A	#N/A	0.516303	0.34335	#N/A	#N/A	#N/A	#N/A	#N/A	7.13045	0.215919	0.489477	#N/A	#N/A	#N/A	#N/A	#N/A	7	ENSG00000136925	TSTD2	protein_coding	thiosulfate sulfurtransferase like domain containing 2 [Source:HGNC Symbol;Acc:HGNC:30087]
TMEM43	0.365043	#N/A	0.634723	#N/A	0.658294	#N/A	#N/A	#N/A	#N/A	0.273831	#N/A	#N/A	#N/A	#N/A	#N/A	#N/A	#N/A	#N/A	1.06781	5.48415	0.169141	#N/A	#N/A	#N/A	#N/A	#N/A	#N/A	7	ENSG00000170876	TMEM43	protein_coding	transmembrane protein 43 [Source:HGNC Symbol;Acc:HGNC:28472]
#287733	0.647453	#N/A	#N/A	#N/A	#N/A	#N/A	#N/A	#N/A	#N/A	0.852984	1.97526	#N/A	0.95183	#N/A	#N/A	#N/A	#N/A	1.63185	#N/A	2.43266	0.483205	#N/A	#N/A	#N/A	#N/A	#N/A	#N/A	7	ENSG00000287733		lncRNA	novel transcript
MTF2	0.287159	#N/A	#N/A	#N/A	#N/A	0.298229	#N/A	#N/A	1.00369	#N/A	#N/A	#N/A	0.481844	#N/A	#N/A	#N/A	#N/A	#N/A	0.555826	6.17301	#N/A	#N/A	#N/A	#N/A	0.229852	#N/A	#N/A	7	ENSG00000143033	MTF2	protein_coding	metal response element binding transcription factor 2 [Source:HGNC Symbol;Acc:HGNC:29535]
MLYCD	0.396136	#N/A	#N/A	#N/A	#N/A	#N/A	#N/A	#N/A	#N/A	#N/A	0.588744	#N/A	0.430514	#N/A	#N/A	#N/A	#N/A	#N/A	0.741857	6.94944	0.347867	#N/A	#N/A	0.377979	#N/A	#N/A	#N/A	7	ENSG00000103150	MLYCD	protein_coding	malonyl-CoA decarboxylase [Source:HGNC Symbol;Acc:HGNC:7150]
CPLX2	1.10627	#N/A	#N/A	#N/A	#N/A	2.66594	#N/A	#N/A	#N/A	2.73634	1.23246	#N/A	3.5096	#N/A	#N/A	#N/A	#N/A	#N/A	#N/A	1.53131	#N/A	#N/A	#N/A	#N/A	#N/A	0.710297	#N/A	7	ENSG00000145920	CPLX2	protein_coding	complexin 2 [Source:HGNC Symbol;Acc:HGNC:2310]
PKD1	0.45007	#N/A	0.474851	#N/A	#N/A	#N/A	#N/A	1.06384	#N/A	#N/A	#N/A	#N/A	0.630279	#N/A	#N/A	#N/A	#N/A	#N/A	#N/A	6.98431	#N/A	0.33566	#N/A	0.302275	#N/A	#N/A	#N/A	7	ENSG00000008710	PKD1	protein_coding	polycystin 1, transient receptor potential channel interacting [Source:HGNC Symbol;Acc:HGNC:9008]
MAP3K5-AS1	0.639587	#N/A	0.575643	#N/A	#N/A	#N/A	#N/A	#N/A	#N/A	0.442932	#N/A	#N/A	1.48814	#N/A	#N/A	0.400036	#N/A	#N/A	#N/A	6.01377	#N/A	#N/A	#N/A	#N/A	0.698962	#N/A	#N/A	7	ENSG00000234263	MAP3K5-AS1	lncRNA	MAP3K5 antisense RNA 1 [Source:HGNC Symbol;Acc:HGNC:40358]
#269967	0.698473	#N/A	#N/A	#N/A	#N/A	#N/A	#N/A	#N/A	#N/A	#N/A	#N/A	#N/A	#N/A	#N/A	#N/A	#N/A	#N/A	#N/A	1.04342	5.62814	0.703788	0.504884	#N/A	0.447702	0.536539	#N/A	#N/A	7	ENSG00000269967		lncRNA	novel transcript
CDK2	1.27688	#N/A	1.46002	#N/A	#N/A	0.808938	#N/A	#N/A	#N/A	2.78186	1.77407	#N/A	0.782607	#N/A	#N/A	#N/A	#N/A	#N/A	#N/A	2.03876	#N/A	#N/A	#N/A	#N/A	#N/A	#N/A	#N/A	7	ENSG00000123374	CDK2	protein_coding	cyclin dependent kinase 2 [Source:HGNC Symbol;Acc:HGNC:1771]
#286590	1.20528	0.763431	2.60835	#N/A	1.0512	0.974512	#N/A	#N/A	#N/A	#N/A	#N/A	#N/A	1.20554	#N/A	#N/A	#N/A	#N/A	#N/A	0.345044	#N/A	#N/A	#N/A	#N/A	#N/A	#N/A	#N/A	#N/A	7	ENSG00000286590		lncRNA	novel transcript
MAST3-AS1	0.944551	#N/A	#N/A	#N/A	1.30291	#N/A	#N/A	#N/A	1.52728	#N/A	#N/A	#N/A	#N/A	#N/A	#N/A	#N/A	2.23965	#N/A	#N/A	4.59774	0.622555	#N/A	#N/A	0.681889	#N/A	#N/A	#N/A	7	ENSG00000269145	MAST3-AS1	lncRNA	MAST3 antisense RNA 1 [Source:HGNC Symbol;Acc:HGNC:55276]
TMEM198	0.356077	#N/A	0.522475	#N/A	#N/A	1.57494	#N/A	#N/A	#N/A	1.03186	#N/A	#N/A	0.953123	#N/A	#N/A	#N/A	#N/A	#N/A	#N/A	#N/A	1.29216	0.132946	#N/A	#N/A	#N/A	#N/A	#N/A	7	ENSG00000188760	TMEM198	protein_coding	transmembrane protein 198 [Source:HGNC Symbol;Acc:HGNC:33704]
BBS5	0.967077	#N/A	#N/A	#N/A	#N/A	2.17475	2.65495	#N/A	1.35345	1.56824	#N/A	#N/A	1.18276	#N/A	#N/A	#N/A	#N/A	#N/A	#N/A	3.72955	#N/A	#N/A	#N/A	#N/A	#N/A	#N/A	#N/A	7	ENSG00000163093	BBS5	protein_coding	Bardet-Biedl syndrome 5 [Source:HGNC Symbol;Acc:HGNC:970]
ALOX12-AS1	0.298578	#N/A	#N/A	#N/A	#N/A	0.502088	#N/A	#N/A	#N/A	#N/A	0.408485	#N/A	1.03702	#N/A	#N/A	#N/A	#N/A	#N/A	#N/A	8.0671	#N/A	#N/A	#N/A	0.342399	0.539472	#N/A	#N/A	7	ENSG00000215067	ALOX12-AS1	lncRNA	ALOX12 antisense RNA 1 [Source:HGNC Symbol;Acc:HGNC:51342]
ZNF644	0.223092	#N/A	#N/A	#N/A	#N/A	#N/A	#N/A	#N/A	#N/A	#N/A	#N/A	#N/A	0.384296	#N/A	#N/A	0.15088	#N/A	#N/A	0.379771	6.66346	#N/A	#N/A	#N/A	0.154781	0.537907	#N/A	#N/A	7	ENSG00000122482	ZNF644	protein_coding	zinc finger protein 644 [Source:HGNC Symbol;Acc:HGNC:29222]
RAD51	0.965313	#N/A	#N/A	#N/A	#N/A	1.02971	1.70566	1.31517	#N/A	0.936554	#N/A	#N/A	2.19735	#N/A	#N/A	#N/A	#N/A	#N/A	#N/A	2.68688	#N/A	#N/A	#N/A	#N/A	#N/A	#N/A	#N/A	7	ENSG00000051180	RAD51	protein_coding	RAD51 recombinase [Source:HGNC Symbol;Acc:HGNC:9817]
DNAJB7	1.098	#N/A	#N/A	#N/A	#N/A	1.36246	#N/A	#N/A	#N/A	1.16352	#N/A	#N/A	3.14368	#N/A	#N/A	#N/A	#N/A	#N/A	#N/A	3.06245	#N/A	#N/A	#N/A	0.683869	1.07149	#N/A	#N/A	7	ENSG00000172404	DNAJB7	protein_coding	DnaJ heat shock protein family (Hsp40) member B7 [Source:HGNC Symbol;Acc:HGNC:24986]
LRRC40	0.440596	#N/A	#N/A	#N/A	#N/A	#N/A	0.667404	#N/A	#N/A	#N/A	#N/A	#N/A	0.372554	0.272562	#N/A	#N/A	#N/A	#N/A	0.792107	5.1365	#N/A	#N/A	#N/A	#N/A	0.306216	#N/A	#N/A	7	ENSG00000066557	LRRC40	protein_coding	leucine rich repeat containing 40 [Source:HGNC Symbol;Acc:HGNC:26004]
SOCS4	0.38818	#N/A	#N/A	#N/A	#N/A	#N/A	0.976511	#N/A	#N/A	0.318853	#N/A	#N/A	#N/A	0.391433	#N/A	#N/A	#N/A	#N/A	0.625651	3.60133	0.203983	#N/A	#N/A	#N/A	#N/A	#N/A	#N/A	7	ENSG00000180008	SOCS4	protein_coding	suppressor of cytokine signaling 4 [Source:HGNC Symbol;Acc:HGNC:19392]
#287691	0.74199	#N/A	#N/A	#N/A	#N/A	#N/A	#N/A	#N/A	#N/A	#N/A	#N/A	#N/A	1.77914	#N/A	#N/A	#N/A	#N/A	#N/A	2.41392	5.60331	0.734886	#N/A	#N/A	0.559003	0.740738	#N/A	#N/A	7	ENSG00000287691		lncRNA	novel transcript, antisense to RNF19B
VPS9D1-AS1	1.14699	#N/A	#N/A	#N/A	#N/A	#N/A	#N/A	#N/A	#N/A	0.86415	#N/A	#N/A	2.19724	#N/A	#N/A	#N/A	0.795101	#N/A	#N/A	1.42621	0.540676	#N/A	#N/A	0.582298	#N/A	#N/A	#N/A	7	ENSG00000261373	VPS9D1-AS1	lncRNA	VPS9D1 antisense RNA 1 [Source:HGNC Symbol;Acc:HGNC:48915]
DENND2C	1.05708	#N/A	#N/A	#N/A	#N/A	2.13208	2.13772	1.78886	#N/A	1.38987	#N/A	#N/A	2.76766	#N/A	#N/A	#N/A	#N/A	1.50495	#N/A	#N/A	#N/A	#N/A	#N/A	#N/A	#N/A	#N/A	#N/A	7	ENSG00000175984	DENND2C	protein_coding	DENN domain containing 2C [Source:HGNC Symbol;Acc:HGNC:24748]
#229321	0.757284	#N/A	#N/A	#N/A	#N/A	0.944358	#N/A	1.68447	2.13466	1.58636	#N/A	#N/A	1.53454	#N/A	#N/A	#N/A	#N/A	#N/A	#N/A	4.08919	#N/A	#N/A	#N/A	#N/A	#N/A	#N/A	#N/A	7	ENSG00000229321		lncRNA	novel transcript
ARID1A	0.210116	#N/A	#N/A	#N/A	#N/A	#N/A	#N/A	#N/A	#N/A	#N/A	#N/A	#N/A	#N/A	#N/A	#N/A	#N/A	#N/A	#N/A	0.534217	7.88535	0.200891	0.232664	#N/A	0.233397	0.19637	#N/A	#N/A	7	ENSG00000117713	ARID1A	protein_coding	AT-rich interaction domain 1A [Source:HGNC Symbol;Acc:HGNC:11110]
UPP2	0.878725	#N/A	#N/A	#N/A	1.93023	#N/A	2.2151	#N/A	1.1047	1.17539	#N/A	#N/A	#N/A	#N/A	#N/A	0.741744	#N/A	#N/A	#N/A	3.36282	#N/A	#N/A	#N/A	#N/A	#N/A	#N/A	#N/A	7	ENSG00000007001	UPP2	protein_coding	uridine phosphorylase 2 [Source:HGNC Symbol;Acc:HGNC:23061]
CCNB3	1.53658	#N/A	1.54745	#N/A	#N/A	1.5012	#N/A	#N/A	#N/A	#N/A	#N/A	0.184104	#N/A	#N/A	#N/A	#N/A	#N/A	#N/A	#N/A	0.508656	1.38452	#N/A	#N/A	0.812908	#N/A	#N/A	#N/A	7	ENSG00000147082	CCNB3	protein_coding	cyclin B3 [Source:HGNC Symbol;Acc:HGNC:18709]
CCDC83	1.24319	#N/A	#N/A	#N/A	#N/A	1.44779	#N/A	#N/A	#N/A	1.53221	#N/A	#N/A	3.0408	#N/A	#N/A	#N/A	#N/A	#N/A	#N/A	1.18463	0.724488	#N/A	#N/A	#N/A	0.863895	#N/A	#N/A	7	ENSG00000150676	CCDC83	protein_coding	coiled-coil domain containing 83 [Source:HGNC Symbol;Acc:HGNC:28535]
ZNF490	0.286432	#N/A	#N/A	#N/A	#N/A	#N/A	#N/A	#N/A	#N/A	#N/A	#N/A	#N/A	0.459583	#N/A	#N/A	#N/A	#N/A	#N/A	#N/A	4.97648	0.586985	0.478087	#N/A	0.381258	0.537154	#N/A	#N/A	7	ENSG00000188033	ZNF490	protein_coding	zinc finger protein 490 [Source:HGNC Symbol;Acc:HGNC:23705]
#265737	1.13741	#N/A	1.22562	#N/A	#N/A	1.97678	#N/A	#N/A	#N/A	2.03488	#N/A	#N/A	4.30276	#N/A	#N/A	#N/A	#N/A	#N/A	#N/A	0.200752	1.09657	#N/A	#N/A	#N/A	#N/A	#N/A	#N/A	7	ENSG00000265737		lncRNA	novel transcript, antisense to ANKRD30B
#278638	0.828406	#N/A	#N/A	#N/A	1.29377	#N/A	#N/A	#N/A	#N/A	#N/A	#N/A	#N/A	2.12	#N/A	#N/A	0.607682	#N/A	#N/A	#N/A	3.5783	#N/A	#N/A	#N/A	0.687797	0.998919	#N/A	#N/A	7	ENSG00000278638		lncRNA	novel transcript, antisense AATF
IFFO2	0.403376	#N/A	0.363171	0.977894	1.60205	#N/A	#N/A	#N/A	#N/A	0.484204	#N/A	#N/A	#N/A	#N/A	#N/A	#N/A	#N/A	#N/A	#N/A	6.90906	0.240649	#N/A	#N/A	#N/A	#N/A	#N/A	#N/A	7	ENSG00000169991	IFFO2	protein_coding	intermediate filament family orphan 2 [Source:HGNC Symbol;Acc:HGNC:27006]
CKMT2	0.877513	#N/A	#N/A	#N/A	#N/A	1.50003	#N/A	#N/A	#N/A	1.54262	1.17295	#N/A	3.14889	#N/A	#N/A	#N/A	#N/A	#N/A	#N/A	3.41036	#N/A	#N/A	#N/A	#N/A	1.286	#N/A	#N/A	7	ENSG00000131730	CKMT2	protein_coding	creatine kinase, mitochondrial 2 [Source:HGNC Symbol;Acc:HGNC:1996]
ARMC8	0.253067	#N/A	0.164485	#N/A	#N/A	#N/A	#N/A	0.600664	#N/A	#N/A	#N/A	#N/A	0.325278	#N/A	#N/A	#N/A	#N/A	#N/A	0.553707	5.94629	#N/A	#N/A	#N/A	#N/A	0.33478	#N/A	#N/A	7	ENSG00000114098	ARMC8	protein_coding	armadillo repeat containing 8 [Source:HGNC Symbol;Acc:HGNC:24999]
#256824	0.887397	#N/A	#N/A	#N/A	#N/A	0.886965	#N/A	#N/A	#N/A	1.97787	#N/A	#N/A	2.71083	#N/A	#N/A	1.08071	#N/A	#N/A	#N/A	2.08416	#N/A	#N/A	#N/A	#N/A	1.05087	#N/A	#N/A	7	ENSG00000256824		lncRNA	novel transcript, antisense to MACROD1
BRAP	0.370043	#N/A	#N/A	#N/A	#N/A	#N/A	#N/A	0.731247	#N/A	#N/A	#N/A	#N/A	0.30513	#N/A	#N/A	#N/A	#N/A	#N/A	0.601427	7.62258	#N/A	0.256232	#N/A	#N/A	0.240567	#N/A	#N/A	7	ENSG00000089234	BRAP	protein_coding	BRCA1 associated protein [Source:HGNC Symbol;Acc:HGNC:1099]
#262769	0.485535	#N/A	0.48813	#N/A	#N/A	0.90024	#N/A	#N/A	#N/A	1.03879	#N/A	#N/A	1.22707	#N/A	#N/A	#N/A	#N/A	#N/A	#N/A	#N/A	1.20745	#N/A	#N/A	2.43279	#N/A	#N/A	#N/A	7	ENSG00000262769		lncRNA	novel transcript, antisense to SLC47A1
GRPEL2	0.78456	#N/A	0.891511	#N/A	1.12131	1.72848	#N/A	2.22167	#N/A	#N/A	#N/A	#N/A	1.18603	#N/A	#N/A	#N/A	#N/A	#N/A	#N/A	3.13817	#N/A	#N/A	#N/A	#N/A	#N/A	#N/A	#N/A	7	ENSG00000164284	GRPEL2	protein_coding	GrpE like 2, mitochondrial [Source:HGNC Symbol;Acc:HGNC:21060]
#285999	0.439727	#N/A	#N/A	#N/A	#N/A	#N/A	#N/A	#N/A	#N/A	0.975433	#N/A	#N/A	0.878572	#N/A	#N/A	#N/A	#N/A	#N/A	#N/A	7.218	0.173548	#N/A	#N/A	0.305824	0.686093	#N/A	#N/A	7	ENSG00000285999		lncRNA	novel transcipt
BTBD7#011114	0.194367	#N/A	#N/A	#N/A	#N/A	#N/A	#N/A	#N/A	#N/A	#N/A	#N/A	0.247969	#N/A	#N/A	#N/A	#N/A	#N/A	#N/A	#N/A	5.98988	0.28621	0.298934	#N/A	0.270859	0.35585	#N/A	#N/A	7	ENSG00000011114	BTBD7	protein_coding	BTB domain containing 7 [Source:HGNC Symbol;Acc:HGNC:18269]
ZRANB1	0.330801	#N/A	0.288994	0.746682	#N/A	#N/A	#N/A	#N/A	#N/A	#N/A	#N/A	#N/A	#N/A	#N/A	#N/A	#N/A	#N/A	0.617559	0.56832	7.75016	#N/A	#N/A	#N/A	0.182299	#N/A	#N/A	#N/A	7	ENSG00000019995	ZRANB1	protein_coding	zinc finger RANBP2-type containing 1 [Source:HGNC Symbol;Acc:HGNC:18224]
#260751	1.04163	1.64178	#N/A	#N/A	#N/A	0.947426	#N/A	#N/A	#N/A	1.02579	1.17536	#N/A	1.23015	#N/A	#N/A	#N/A	#N/A	#N/A	#N/A	1.55657	#N/A	#N/A	#N/A	#N/A	#N/A	#N/A	#N/A	7	ENSG00000260751		lncRNA	novel transcript
RASA1	0.270677	#N/A	#N/A	0.308258	#N/A	#N/A	0.480911	#N/A	#N/A	#N/A	#N/A	#N/A	0.199484	#N/A	#N/A	#N/A	0.413195	#N/A	#N/A	6.62203	#N/A	#N/A	#N/A	#N/A	0.511271	#N/A	#N/A	7	ENSG00000145715	RASA1	protein_coding	RAS p21 protein activator 1 [Source:HGNC Symbol;Acc:HGNC:9871]
PI16	1.01789	#N/A	1.07577	#N/A	#N/A	3.07598	#N/A	#N/A	#N/A	2.20433	#N/A	#N/A	3.39867	#N/A	#N/A	#N/A	#N/A	#N/A	0.540123	0.893085	#N/A	#N/A	#N/A	#N/A	#N/A	#N/A	#N/A	7	ENSG00000164530	PI16	protein_coding	peptidase inhibitor 16 [Source:HGNC Symbol;Acc:HGNC:21245]
SSNA1	#N/A	0.818464	0.456926	#N/A	#N/A	0.905817	#N/A	#N/A	2.19326	#N/A	#N/A	#N/A	#N/A	0.64697	#N/A	#N/A	#N/A	#N/A	#N/A	3.64387	0.297149	#N/A	#N/A	#N/A	#N/A	#N/A	#N/A	7	ENSG00000176101	SSNA1	protein_coding	SS nuclear autoantigen 1 [Source:HGNC Symbol;Acc:HGNC:11321]
CTSD	#N/A	1.6149	6.20177	4.03328	5.50444	#N/A	#N/A	#N/A	#N/A	#N/A	#N/A	#N/A	#N/A	#N/A	#N/A	#N/A	#N/A	#N/A	#N/A	2.22668	3.88207	1.9561	#N/A	#N/A	#N/A	#N/A	#N/A	7	ENSG00000117984	CTSD	protein_coding	cathepsin D [Source:HGNC Symbol;Acc:HGNC:2529]
FERMT3	#N/A	0.580168	1.00183	0.677424	0.97864	#N/A	#N/A	#N/A	#N/A	#N/A	#N/A	#N/A	#N/A	#N/A	#N/A	#N/A	#N/A	#N/A	0.648003	#N/A	0.567382	0.360499	#N/A	#N/A	#N/A	#N/A	#N/A	7	ENSG00000149781	FERMT3	protein_coding	FERM domain containing kindlin 3 [Source:HGNC Symbol;Acc:HGNC:23151]
ANKRD40	#N/A	0.725146	0.689654	#N/A	#N/A	0.473119	0.90841	#N/A	1.25715	#N/A	#N/A	#N/A	#N/A	#N/A	#N/A	#N/A	#N/A	#N/A	0.896182	4.58779	#N/A	#N/A	#N/A	#N/A	#N/A	#N/A	#N/A	7	ENSG00000154945	ANKRD40	protein_coding	ankyrin repeat domain 40 [Source:HGNC Symbol;Acc:HGNC:28233]
GRSF1	#N/A	0.490566	0.589357	0.996765	#N/A	0.354483	1.248	#N/A	#N/A	#N/A	#N/A	#N/A	#N/A	0.213718	#N/A	#N/A	#N/A	#N/A	#N/A	5.05228	#N/A	#N/A	#N/A	#N/A	#N/A	#N/A	#N/A	7	ENSG00000132463	GRSF1	protein_coding	G-rich RNA sequence binding factor 1 [Source:HGNC Symbol;Acc:HGNC:4610]
LINC00239	#N/A	0.519773	3.47374	#N/A	#N/A	2.55608	#N/A	#N/A	#N/A	4.74971	1.74004	#N/A	2.54287	1.27571	#N/A	#N/A	#N/A	#N/A	#N/A	#N/A	#N/A	#N/A	#N/A	#N/A	#N/A	#N/A	#N/A	7	ENSG00000258512	LINC00239	lncRNA	long intergenic non-protein coding RNA 239 [Source:HGNC Symbol;Acc:HGNC:20119]
ZNF622	#N/A	0.69344	0.436629	#N/A	#N/A	0.521723	1.039	#N/A	#N/A	#N/A	#N/A	#N/A	#N/A	#N/A	#N/A	#N/A	#N/A	#N/A	#N/A	6.37976	0.412851	0.484613	#N/A	#N/A	#N/A	#N/A	#N/A	7	ENSG00000173545	ZNF622	protein_coding	zinc finger protein 622 [Source:HGNC Symbol;Acc:HGNC:30958]
CDIPT	#N/A	0.703896	0.889248	#N/A	0.735078	0.728176	#N/A	#N/A	#N/A	#N/A	0.889099	#N/A	#N/A	#N/A	#N/A	#N/A	#N/A	#N/A	#N/A	6.21454	0.395014	#N/A	#N/A	#N/A	#N/A	#N/A	#N/A	7	ENSG00000103502	CDIPT	protein_coding	CDP-diacylglycerol--inositol 3-phosphatidyltransferase [Source:HGNC Symbol;Acc:HGNC:1769]
SYS1	#N/A	0.664435	1.62142	#N/A	#N/A	#N/A	#N/A	1.28121	#N/A	#N/A	#N/A	#N/A	#N/A	0.396374	#N/A	#N/A	#N/A	#N/A	1.49502	4.0486	0.28049	#N/A	#N/A	#N/A	#N/A	#N/A	#N/A	7	ENSG00000204070	SYS1	protein_coding	SYS1 golgi trafficking protein [Source:HGNC Symbol;Acc:HGNC:16162]
TDP2	#N/A	0.543476	#N/A	#N/A	#N/A	0.757602	#N/A	#N/A	0.992897	#N/A	1.10823	#N/A	#N/A	0.2892	#N/A	#N/A	#N/A	#N/A	0.937371	4.14308	#N/A	#N/A	#N/A	#N/A	#N/A	#N/A	#N/A	7	ENSG00000111802	TDP2	protein_coding	tyrosyl-DNA phosphodiesterase 2 [Source:HGNC Symbol;Acc:HGNC:17768]
#227240	#N/A	#N/A	#N/A	3.83988	3.09291	2.60214	3.20031	#N/A	3.25541	2.71392	#N/A	#N/A	#N/A	#N/A	#N/A	#N/A	#N/A	#N/A	#N/A	5.17232	#N/A	#N/A	#N/A	#N/A	#N/A	#N/A	#N/A	7	ENSG00000227240		lncRNA	novel transcript
MYOM2#036448	#N/A	#N/A	#N/A	0.446552	#N/A	#N/A	#N/A	0.41891	#N/A	2.97491	#N/A	1.5298	#N/A	#N/A	#N/A	#N/A	#N/A	#N/A	0.48403	0.482825	#N/A	#N/A	#N/A	#N/A	#N/A	0.196577	#N/A	7	ENSG00000036448	MYOM2	protein_coding	myomesin 2 [Source:HGNC Symbol;Acc:HGNC:7614]
SQOR	#N/A	#N/A	0.436954	1.82104	0.925934	#N/A	#N/A	#N/A	#N/A	#N/A	#N/A	#N/A	#N/A	#N/A	#N/A	0.465839	#N/A	0.621631	1.00079	4.95464	#N/A	#N/A	#N/A	#N/A	#N/A	#N/A	#N/A	7	ENSG00000137767	SQOR	protein_coding	sulfide quinone oxidoreductase [Source:HGNC Symbol;Acc:HGNC:20390]
FBXL14	#N/A	#N/A	#N/A	2.42607	#N/A	0.843455	1.64782	1.40246	#N/A	0.58418	0.73417	#N/A	#N/A	#N/A	#N/A	#N/A	#N/A	#N/A	#N/A	5.6588	#N/A	#N/A	#N/A	#N/A	#N/A	#N/A	#N/A	7	ENSG00000171823	FBXL14	protein_coding	F-box and leucine rich repeat protein 14 [Source:HGNC Symbol;Acc:HGNC:28624]
#229618	#N/A	#N/A	#N/A	2.41623	#N/A	0.947008	1.52349	#N/A	2.11787	#N/A	#N/A	#N/A	1.80485	#N/A	#N/A	#N/A	#N/A	#N/A	2.40396	5.64334	#N/A	#N/A	#N/A	#N/A	#N/A	#N/A	#N/A	7	ENSG00000229618		lncRNA	novel transcript
AHNAK	#N/A	#N/A	#N/A	0.747885	1.31217	#N/A	#N/A	#N/A	#N/A	#N/A	#N/A	#N/A	#N/A	#N/A	#N/A	0.358574	#N/A	1.86866	#N/A	5.96708	0.439873	#N/A	#N/A	#N/A	#N/A	#N/A	1.68591	7	ENSG00000124942	AHNAK	protein_coding	AHNAK nucleoprotein [Source:HGNC Symbol;Acc:HGNC:347]
IL15	#N/A	#N/A	#N/A	1.16883	#N/A	#N/A	#N/A	#N/A	#N/A	#N/A	#N/A	#N/A	#N/A	#N/A	#N/A	0.392081	1.52188	#N/A	#N/A	7.48444	#N/A	#N/A	#N/A	0.404012	0.663556	3.05818	#N/A	7	ENSG00000164136	IL15	protein_coding	interleukin 15 [Source:HGNC Symbol;Acc:HGNC:5977]
EIF3M	#N/A	#N/A	0.271016	0.621079	#N/A	0.174613	#N/A	#N/A	#N/A	0.314876	#N/A	#N/A	#N/A	0.215484	#N/A	0.172737	#N/A	#N/A	#N/A	5.98615	#N/A	#N/A	#N/A	#N/A	#N/A	#N/A	#N/A	7	ENSG00000149100	EIF3M	protein_coding	eukaryotic translation initiation factor 3 subunit M [Source:HGNC Symbol;Acc:HGNC:24460]
TMEM67	#N/A	#N/A	#N/A	1.7684	#N/A	1.33547	2.94483	#N/A	#N/A	1.9667	#N/A	#N/A	1.25694	#N/A	#N/A	0.908865	#N/A	#N/A	#N/A	5.09922	#N/A	#N/A	#N/A	#N/A	#N/A	#N/A	#N/A	7	ENSG00000164953	TMEM67	protein_coding	transmembrane protein 67 [Source:HGNC Symbol;Acc:HGNC:28396]
SLC3A2	#N/A	#N/A	0.84475	0.908678	1.3179	#N/A	#N/A	#N/A	#N/A	0.564744	#N/A	#N/A	#N/A	#N/A	#N/A	0.228279	#N/A	#N/A	#N/A	4.85187	0.459042	#N/A	#N/A	#N/A	#N/A	#N/A	#N/A	7	ENSG00000168003	SLC3A2	protein_coding	solute carrier family 3 member 2 [Source:HGNC Symbol;Acc:HGNC:11026]
NOP2	#N/A	#N/A	#N/A	1.3185	#N/A	#N/A	1.22086	#N/A	#N/A	0.783098	#N/A	#N/A	0.393659	#N/A	#N/A	#N/A	#N/A	#N/A	0.81777	6.32169	#N/A	0.427672	#N/A	#N/A	#N/A	#N/A	#N/A	7	ENSG00000111641	NOP2	protein_coding	NOP2 nucleolar protein [Source:HGNC Symbol;Acc:HGNC:7867]
TMEM237	#N/A	#N/A	#N/A	1.3833	#N/A	1.51689	1.01118	#N/A	#N/A	1.51814	1.22441	#N/A	1.47473	#N/A	#N/A	#N/A	#N/A	#N/A	#N/A	1.89798	#N/A	#N/A	#N/A	#N/A	#N/A	#N/A	#N/A	7	ENSG00000155755	TMEM237	protein_coding	transmembrane protein 237 [Source:HGNC Symbol;Acc:HGNC:14432]
SPDL1	#N/A	#N/A	#N/A	1.69996	#N/A	1.45123	1.76716	#N/A	#N/A	1.03241	1.22907	#N/A	0.937248	#N/A	#N/A	#N/A	#N/A	#N/A	#N/A	2.03358	#N/A	#N/A	#N/A	#N/A	#N/A	#N/A	#N/A	7	ENSG00000040275	SPDL1	protein_coding	spindle apparatus coiled-coil protein 1 [Source:HGNC Symbol;Acc:HGNC:26010]
ARHGEF19	#N/A	#N/A	#N/A	1.82723	#N/A	0.932482	#N/A	#N/A	#N/A	1.77148	1.3691	#N/A	1.16066	#N/A	#N/A	#N/A	#N/A	#N/A	#N/A	3.97247	0.383647	#N/A	#N/A	#N/A	#N/A	#N/A	#N/A	7	ENSG00000142632	ARHGEF19	protein_coding	Rho guanine nucleotide exchange factor 19 [Source:HGNC Symbol;Acc:HGNC:26604]
#274561	#N/A	#N/A	#N/A	1.818	#N/A	0.735184	#N/A	#N/A	1.31936	1.31117	#N/A	#N/A	1.00222	#N/A	#N/A	#N/A	#N/A	#N/A	1.6098	4.10013	#N/A	#N/A	#N/A	#N/A	#N/A	#N/A	#N/A	7	ENSG00000274561		lncRNA	novel transcript
AQP3	#N/A	#N/A	#N/A	0.998974	#N/A	7.28193	0.747695	0.590326	#N/A	2.98335	1.87112	#N/A	5.18171	#N/A	#N/A	#N/A	#N/A	#N/A	#N/A	#N/A	#N/A	#N/A	#N/A	#N/A	#N/A	#N/A	#N/A	7	ENSG00000165272	AQP3	protein_coding	aquaporin 3 (Gill blood group) [Source:HGNC Symbol;Acc:HGNC:636]
POLRMT	#N/A	#N/A	#N/A	1.1225	#N/A	0.718328	1.34503	1.76815	#N/A	0.747968	#N/A	#N/A	0.423941	#N/A	#N/A	#N/A	#N/A	#N/A	#N/A	5.64017	#N/A	#N/A	#N/A	#N/A	#N/A	#N/A	#N/A	7	ENSG00000099821	POLRMT	protein_coding	RNA polymerase mitochondrial [Source:HGNC Symbol;Acc:HGNC:9200]
#258473	#N/A	#N/A	#N/A	0.890999	1.30307	1.0357	#N/A	#N/A	#N/A	2.23779	#N/A	#N/A	3.19785	#N/A	#N/A	#N/A	#N/A	#N/A	0.569912	1.86597	#N/A	#N/A	#N/A	#N/A	#N/A	#N/A	#N/A	7	ENSG00000258473		lncRNA	novel transcript
NT5C3A	#N/A	#N/A	#N/A	0.493104	#N/A	#N/A	0.898137	#N/A	#N/A	#N/A	#N/A	#N/A	#N/A	0.228087	#N/A	#N/A	#N/A	0.595358	0.664678	1.23599	#N/A	#N/A	#N/A	#N/A	0.282462	#N/A	#N/A	7	ENSG00000122643	NT5C3A	protein_coding	5'-nucleotidase, cytosolic IIIA [Source:HGNC Symbol;Acc:HGNC:17820]
JOSD2	#N/A	#N/A	2.56082	1.46957	1.23844	#N/A	#N/A	#N/A	#N/A	#N/A	#N/A	#N/A	#N/A	#N/A	#N/A	#N/A	#N/A	1.49327	0.975102	4.16725	0.357348	#N/A	#N/A	#N/A	#N/A	#N/A	#N/A	7	ENSG00000161677	JOSD2	protein_coding	Josephin domain containing 2 [Source:HGNC Symbol;Acc:HGNC:28853]
SF3A1	#N/A	#N/A	0.856907	#N/A	0.514855	0.269369	#N/A	#N/A	1.23646	0.421249	#N/A	#N/A	#N/A	#N/A	#N/A	#N/A	#N/A	#N/A	0.600235	3.64864	#N/A	#N/A	#N/A	#N/A	#N/A	#N/A	#N/A	7	ENSG00000099995	SF3A1	protein_coding	splicing factor 3a subunit 1 [Source:HGNC Symbol;Acc:HGNC:10765]
PPP6R1	#N/A	#N/A	0.514702	#N/A	0.645134	#N/A	#N/A	0.665121	#N/A	#N/A	#N/A	#N/A	#N/A	#N/A	#N/A	#N/A	#N/A	#N/A	1.02589	2.87983	0.431374	0.388702	#N/A	#N/A	#N/A	#N/A	#N/A	7	ENSG00000105063	PPP6R1	protein_coding	protein phosphatase 6 regulatory subunit 1 [Source:HGNC Symbol;Acc:HGNC:29195]
MRPL57	#N/A	#N/A	0.797845	#N/A	#N/A	0.971997	#N/A	#N/A	#N/A	0.47342	0.486051	#N/A	#N/A	0.443594	0.579571	#N/A	#N/A	#N/A	#N/A	5.03699	#N/A	#N/A	#N/A	#N/A	#N/A	#N/A	#N/A	7	ENSG00000173141	MRPL57	protein_coding	mitochondrial ribosomal protein L57 [Source:HGNC Symbol;Acc:HGNC:14514]
BLVRB	#N/A	#N/A	2.02998	#N/A	1.69902	#N/A	#N/A	#N/A	#N/A	#N/A	#N/A	#N/A	#N/A	#N/A	#N/A	#N/A	#N/A	#N/A	1.48876	3.98168	2.24094	1.48279	#N/A	#N/A	#N/A	1.83601	#N/A	7	ENSG00000090013	BLVRB	protein_coding	biliverdin reductase B [Source:HGNC Symbol;Acc:HGNC:1063]
BCAS2	#N/A	#N/A	0.562663	#N/A	#N/A	#N/A	#N/A	#N/A	#N/A	0.751174	#N/A	#N/A	0.473928	0.251678	#N/A	#N/A	#N/A	0.653476	1.58176	7.64932	#N/A	#N/A	#N/A	#N/A	#N/A	#N/A	#N/A	7	ENSG00000116752	BCAS2	protein_coding	BCAS2 pre-mRNA processing factor [Source:HGNC Symbol;Acc:HGNC:975]
FBXO6	#N/A	#N/A	1.01895	#N/A	1.37506	#N/A	#N/A	#N/A	#N/A	#N/A	#N/A	#N/A	#N/A	0.431704	#N/A	#N/A	#N/A	#N/A	1.44904	5.28825	1.49624	1.11069	#N/A	#N/A	#N/A	#N/A	#N/A	7	ENSG00000116663	FBXO6	protein_coding	F-box protein 6 [Source:HGNC Symbol;Acc:HGNC:13585]
RFLNA	#N/A	#N/A	1.54622	#N/A	#N/A	1.10113	1.775	1.76014	#N/A	2.33904	#N/A	#N/A	2.44098	#N/A	#N/A	#N/A	#N/A	#N/A	#N/A	3.55761	#N/A	#N/A	#N/A	#N/A	#N/A	#N/A	#N/A	7	ENSG00000178882	RFLNA	protein_coding	refilin A [Source:HGNC Symbol;Acc:HGNC:27051]
NDUFA9	#N/A	#N/A	0.426127	#N/A	#N/A	0.344756	0.818801	0.774681	#N/A	#N/A	#N/A	#N/A	#N/A	0.33743	#N/A	#N/A	#N/A	#N/A	#N/A	7.9665	0.284541	#N/A	#N/A	#N/A	#N/A	#N/A	#N/A	7	ENSG00000139180	NDUFA9	protein_coding	NADH:ubiquinone oxidoreductase subunit A9 [Source:HGNC Symbol;Acc:HGNC:7693]
TMEM115	#N/A	#N/A	1.80634	#N/A	#N/A	1.45801	#N/A	#N/A	1.55119	#N/A	#N/A	#N/A	#N/A	0.885028	1.11921	#N/A	#N/A	#N/A	#N/A	1.68106	0.547776	#N/A	#N/A	#N/A	#N/A	#N/A	#N/A	7	ENSG00000126062	TMEM115	protein_coding	transmembrane protein 115 [Source:HGNC Symbol;Acc:HGNC:30055]
PEPD	#N/A	#N/A	0.526168	#N/A	#N/A	#N/A	#N/A	#N/A	#N/A	0.479516	#N/A	#N/A	#N/A	#N/A	#N/A	#N/A	#N/A	#N/A	#N/A	7.10069	0.288731	0.331438	#N/A	#N/A	#N/A	1.33524	1.75556	7	ENSG00000124299	PEPD	protein_coding	peptidase D [Source:HGNC Symbol;Acc:HGNC:8840]
CASP1	#N/A	#N/A	2.30184	#N/A	2.24507	#N/A	#N/A	#N/A	#N/A	#N/A	#N/A	#N/A	#N/A	#N/A	#N/A	#N/A	1.82947	1.2422	3.34439	3.35685	1.00002	#N/A	#N/A	#N/A	#N/A	#N/A	#N/A	7	ENSG00000137752	CASP1	protein_coding	caspase 1 [Source:HGNC Symbol;Acc:HGNC:1499]
#286730	#N/A	#N/A	2.49427	#N/A	2.43398	2.20607	#N/A	#N/A	#N/A	2.73806	#N/A	#N/A	4.62089	#N/A	#N/A	#N/A	#N/A	#N/A	#N/A	1.01166	#N/A	#N/A	#N/A	#N/A	1.1126	#N/A	#N/A	7	ENSG00000286730		lncRNA	novel transcript
GDE1	#N/A	#N/A	0.963535	#N/A	#N/A	#N/A	#N/A	#N/A	#N/A	#N/A	0.695029	#N/A	#N/A	0.761055	0.743258	#N/A	#N/A	0.969033	#N/A	3.88886	0.897204	#N/A	#N/A	#N/A	#N/A	#N/A	#N/A	7	ENSG00000006007	GDE1	protein_coding	glycerophosphodiester phosphodiesterase 1 [Source:HGNC Symbol;Acc:HGNC:29644]
ADRM1	#N/A	#N/A	0.800697	#N/A	0.734077	#N/A	#N/A	#N/A	#N/A	#N/A	#N/A	#N/A	#N/A	0.838417	#N/A	#N/A	#N/A	1.27396	#N/A	3.81148	1.01297	0.575841	#N/A	#N/A	#N/A	#N/A	#N/A	7	ENSG00000130706	ADRM1	protein_coding	ADRM1 26S proteasome ubiquitin receptor [Source:HGNC Symbol;Acc:HGNC:15759]
P2RY11	#N/A	#N/A	0.986044	#N/A	1.13862	#N/A	#N/A	#N/A	#N/A	1.23652	#N/A	#N/A	0.912947	#N/A	#N/A	#N/A	#N/A	1.01893	1.42536	4.7735	#N/A	#N/A	#N/A	#N/A	#N/A	#N/A	#N/A	7	ENSG00000244165	P2RY11	protein_coding	purinergic receptor P2Y11 [Source:HGNC Symbol;Acc:HGNC:8540]
DGCR6L	#N/A	#N/A	1.23908	#N/A	1.2972	0.724174	2.90782	#N/A	#N/A	0.802665	#N/A	#N/A	#N/A	#N/A	#N/A	#N/A	#N/A	1.5375	#N/A	4.19343	#N/A	#N/A	#N/A	#N/A	#N/A	#N/A	#N/A	7	ENSG00000128185	DGCR6L	protein_coding	DiGeorge syndrome critical region gene 6 like [Source:HGNC Symbol;Acc:HGNC:18551]
MAP3K10	#N/A	#N/A	0.634173	#N/A	#N/A	0.470232	#N/A	#N/A	#N/A	0.611121	0.562936	#N/A	0.832968	#N/A	#N/A	#N/A	#N/A	#N/A	#N/A	4.34331	0.467662	#N/A	#N/A	#N/A	#N/A	#N/A	#N/A	7	ENSG00000130758	MAP3K10	protein_coding	mitogen-activated protein kinase kinase kinase 10 [Source:HGNC Symbol;Acc:HGNC:6849]
LAIR1#167613	#N/A	#N/A	1.15585	#N/A	#N/A	#N/A	#N/A	#N/A	#N/A	#N/A	1.1761	#N/A	#N/A	#N/A	#N/A	#N/A	#N/A	#N/A	2.24961	4.54967	0.953392	1.13697	#N/A	#N/A	#N/A	1.35255	#N/A	7	ENSG00000167613	LAIR1	protein_coding	leukocyte associated immunoglobulin like receptor 1 [Source:HGNC Symbol;Acc:HGNC:6477]
COMMD4	#N/A	#N/A	0.833504	#N/A	#N/A	0.795255	#N/A	#N/A	#N/A	1.25106	1.01157	#N/A	#N/A	0.536097	#N/A	#N/A	#N/A	#N/A	#N/A	3.96822	0.475398	#N/A	#N/A	#N/A	#N/A	#N/A	#N/A	7	ENSG00000140365	COMMD4	protein_coding	COMM domain containing 4 [Source:HGNC Symbol;Acc:HGNC:26027]
CHPF	#N/A	#N/A	2.68052	#N/A	1.20369	6.31348	#N/A	#N/A	#N/A	3.51155	2.99435	#N/A	3.42736	#N/A	#N/A	#N/A	#N/A	#N/A	#N/A	0.470568	#N/A	#N/A	#N/A	#N/A	#N/A	#N/A	#N/A	7	ENSG00000123989	CHPF	protein_coding	chondroitin polymerizing factor [Source:HGNC Symbol;Acc:HGNC:24291]
PTPN18	#N/A	#N/A	1.46828	#N/A	2.65177	#N/A	#N/A	#N/A	#N/A	#N/A	#N/A	0.781449	#N/A	#N/A	#N/A	#N/A	#N/A	#N/A	1.63721	#N/A	2.55489	1.34424	#N/A	#N/A	#N/A	0.769796	#N/A	7	ENSG00000072135	PTPN18	protein_coding	protein tyrosine phosphatase non-receptor type 18 [Source:HGNC Symbol;Acc:HGNC:9649]
MAT2B	#N/A	#N/A	0.721615	#N/A	#N/A	0.811761	#N/A	1.12606	#N/A	#N/A	0.653651	#N/A	#N/A	0.461521	#N/A	#N/A	#N/A	1.25441	#N/A	6.2887	#N/A	#N/A	#N/A	#N/A	#N/A	#N/A	#N/A	7	ENSG00000038274	MAT2B	protein_coding	methionine adenosyltransferase 2B [Source:HGNC Symbol;Acc:HGNC:6905]
TERB1	#N/A	#N/A	1.74434	#N/A	#N/A	2.85773	#N/A	#N/A	#N/A	2.07505	1.45425	#N/A	2.83748	#N/A	#N/A	#N/A	#N/A	#N/A	#N/A	1.74643	#N/A	#N/A	#N/A	#N/A	0.984394	#N/A	#N/A	7	ENSG00000249961	TERB1	protein_coding	telomere repeat binding bouquet formation protein 1 [Source:HGNC Symbol;Acc:HGNC:26675]
DFFB	#N/A	#N/A	0.607318	#N/A	#N/A	0.574422	#N/A	1.55112	#N/A	0.787451	#N/A	#N/A	0.693027	#N/A	#N/A	#N/A	#N/A	1.74838	#N/A	5.91447	#N/A	#N/A	#N/A	#N/A	#N/A	#N/A	#N/A	7	ENSG00000169598	DFFB	protein_coding	DNA fragmentation factor subunit beta [Source:HGNC Symbol;Acc:HGNC:2773]
STX17	#N/A	#N/A	0.364878	#N/A	#N/A	0.366795	0.73748	#N/A	#N/A	0.597294	#N/A	#N/A	0.524406	#N/A	#N/A	#N/A	#N/A	#N/A	0.783527	5.00727	#N/A	#N/A	#N/A	#N/A	#N/A	#N/A	#N/A	7	ENSG00000136874	STX17	protein_coding	syntaxin 17 [Source:HGNC Symbol;Acc:HGNC:11432]
TRAV5	#N/A	#N/A	1.75954	#N/A	#N/A	5.04216	#N/A	#N/A	#N/A	3.96767	0.758796	#N/A	2.07883	#N/A	#N/A	4.64871	#N/A	#N/A	#N/A	0.167412	#N/A	#N/A	#N/A	#N/A	#N/A	#N/A	#N/A	7	ENSG00000211779	TRAV5	TR_V_gene	T cell receptor alpha variable 5 [Source:HGNC Symbol;Acc:HGNC:12143]
TAPBPL	#N/A	#N/A	0.488226	#N/A	#N/A	0.974422	#N/A	1.13102	#N/A	0.520691	0.676029	#N/A	0.757257	#N/A	#N/A	#N/A	#N/A	#N/A	#N/A	4.2645	#N/A	#N/A	#N/A	#N/A	#N/A	#N/A	#N/A	7	ENSG00000139192	TAPBPL	protein_coding	TAP binding protein like [Source:HGNC Symbol;Acc:HGNC:30683]
NAP1L2	#N/A	#N/A	2.01681	#N/A	1.13937	6.23686	#N/A	#N/A	#N/A	5.8062	2.76809	#N/A	5.46253	#N/A	#N/A	#N/A	#N/A	#N/A	#N/A	0.592044	#N/A	#N/A	#N/A	#N/A	#N/A	#N/A	#N/A	7	ENSG00000186462	NAP1L2	protein_coding	nucleosome assembly protein 1 like 2 [Source:HGNC Symbol;Acc:HGNC:7638]
WNT1	#N/A	#N/A	2.20409	#N/A	#N/A	5.60301	#N/A	#N/A	#N/A	3.73813	1.25918	#N/A	3.6312	1.13678	#N/A	#N/A	#N/A	#N/A	#N/A	0.229607	#N/A	#N/A	#N/A	#N/A	#N/A	#N/A	#N/A	7	ENSG00000125084	WNT1	protein_coding	Wnt family member 1 [Source:HGNC Symbol;Acc:HGNC:12774]
ZSCAN25	#N/A	#N/A	0.601888	#N/A	#N/A	0.535162	#N/A	#N/A	#N/A	0.400852	0.617249	#N/A	0.655432	#N/A	#N/A	#N/A	#N/A	1.00176	#N/A	5.3212	#N/A	#N/A	#N/A	#N/A	#N/A	#N/A	#N/A	7	ENSG00000197037	ZSCAN25	protein_coding	zinc finger and SCAN domain containing 25 [Source:HGNC Symbol;Acc:HGNC:21961]
NUDT19	#N/A	#N/A	0.663024	#N/A	0.697196	#N/A	0.966053	#N/A	#N/A	#N/A	#N/A	#N/A	#N/A	#N/A	#N/A	#N/A	#N/A	#N/A	0.902072	2.40768	0.252006	#N/A	#N/A	#N/A	#N/A	1.50027	#N/A	7	ENSG00000213965	NUDT19	protein_coding	nudix hydrolase 19 [Source:HGNC Symbol;Acc:HGNC:32036]
TOR2A	#N/A	#N/A	2.28969	#N/A	1.723	#N/A	#N/A	#N/A	#N/A	#N/A	#N/A	#N/A	#N/A	#N/A	#N/A	#N/A	#N/A	1.73624	1.08365	3.55769	1.86325	1.22011	#N/A	#N/A	#N/A	#N/A	#N/A	7	ENSG00000160404	TOR2A	protein_coding	torsin family 2 member A [Source:HGNC Symbol;Acc:HGNC:11996]
POMGNT1	#N/A	#N/A	0.584475	#N/A	#N/A	1.29065	2.40478	#N/A	#N/A	0.944099	0.717752	#N/A	1.42166	#N/A	#N/A	#N/A	#N/A	#N/A	#N/A	5.73044	#N/A	#N/A	#N/A	#N/A	#N/A	#N/A	#N/A	7	ENSG00000085998	POMGNT1	protein_coding	protein O-linked mannose N-acetylglucosaminyltransferase 1 (beta 1,2-) [Source:HGNC Symbol;Acc:HGNC:19139]
PHPT1	#N/A	#N/A	1.71535	#N/A	#N/A	0.335896	#N/A	#N/A	#N/A	0.529582	#N/A	#N/A	#N/A	0.990856	#N/A	#N/A	#N/A	#N/A	#N/A	4.33348	2.48664	1.11517	#N/A	#N/A	#N/A	#N/A	#N/A	7	ENSG00000054148	PHPT1	protein_coding	phosphohistidine phosphatase 1 [Source:HGNC Symbol;Acc:HGNC:30033]
ERLEC1	#N/A	#N/A	0.388666	#N/A	#N/A	0.769817	0.855708	#N/A	1.1875	#N/A	#N/A	#N/A	#N/A	0.425177	#N/A	#N/A	#N/A	#N/A	#N/A	4.47304	0.275034	#N/A	#N/A	#N/A	#N/A	#N/A	#N/A	7	ENSG00000068912	ERLEC1	protein_coding	endoplasmic reticulum lectin 1 [Source:HGNC Symbol;Acc:HGNC:25222]
H2BC3	#N/A	#N/A	1.65507	#N/A	#N/A	3.21537	#N/A	#N/A	#N/A	2.13655	1.27778	#N/A	3.23261	1.08297	#N/A	#N/A	#N/A	#N/A	#N/A	0.442887	#N/A	#N/A	#N/A	#N/A	#N/A	#N/A	#N/A	7	ENSG00000276410	H2BC3	protein_coding	H2B clustered histone 3 [Source:HGNC Symbol;Acc:HGNC:4751]
SLC25A15	#N/A	#N/A	0.85605	#N/A	#N/A	1.75458	3.15732	#N/A	2.02205	1.42141	#N/A	#N/A	1.44941	#N/A	#N/A	#N/A	#N/A	#N/A	#N/A	1.385	#N/A	#N/A	#N/A	#N/A	#N/A	#N/A	#N/A	7	ENSG00000102743	SLC25A15	protein_coding	solute carrier family 25 member 15 [Source:HGNC Symbol;Acc:HGNC:10985]
GOPC	#N/A	#N/A	0.298661	#N/A	#N/A	0.550221	1.05483	1.15123	#N/A	0.180572	#N/A	#N/A	0.290641	#N/A	#N/A	#N/A	#N/A	#N/A	#N/A	6.08929	#N/A	#N/A	#N/A	#N/A	#N/A	#N/A	#N/A	7	ENSG00000047932	GOPC	protein_coding	golgi associated PDZ and coiled-coil motif containing [Source:HGNC Symbol;Acc:HGNC:17643]
PAK4	#N/A	#N/A	0.460778	#N/A	#N/A	#N/A	#N/A	#N/A	#N/A	#N/A	#N/A	#N/A	0.600743	#N/A	#N/A	#N/A	#N/A	#N/A	#N/A	6.20544	0.199298	0.44132	#N/A	0.339097	0.63691	#N/A	#N/A	7	ENSG00000130669	PAK4	protein_coding	p21 (RAC1) activated kinase 4 [Source:HGNC Symbol;Acc:HGNC:16059]
#284734	#N/A	#N/A	1.78696	#N/A	#N/A	5.73782	#N/A	#N/A	#N/A	1.1886	2.19634	#N/A	1.61587	1.75721	#N/A	#N/A	#N/A	#N/A	0.32589	#N/A	#N/A	#N/A	#N/A	#N/A	#N/A	#N/A	#N/A	7	ENSG00000284734		lncRNA	novel transcript, antisense to GBP4
SAP30-DT	#N/A	#N/A	0.963988	#N/A	#N/A	1.34127	#N/A	#N/A	#N/A	1.57055	#N/A	#N/A	1.36351	#N/A	#N/A	0.737968	#N/A	#N/A	1.23153	2.08496	#N/A	#N/A	#N/A	#N/A	#N/A	#N/A	#N/A	7	ENSG00000272870	SAP30-DT	lncRNA	SAP30 divergent transcript [Source:HGNC Symbol;Acc:HGNC:54424]
RHBDD3	#N/A	#N/A	0.778011	#N/A	1.77654	0.481189	#N/A	#N/A	1.61402	0.688699	#N/A	#N/A	#N/A	#N/A	#N/A	#N/A	#N/A	#N/A	#N/A	4.57709	0.314609	#N/A	#N/A	#N/A	#N/A	#N/A	#N/A	7	ENSG00000100263	RHBDD3	protein_coding	rhomboid domain containing 3 [Source:HGNC Symbol;Acc:HGNC:1308]
ERVK3-1	#N/A	#N/A	0.371591	#N/A	#N/A	0.561366	1.25281	#N/A	1.26062	0.520294	0.400805	#N/A	#N/A	#N/A	#N/A	#N/A	#N/A	#N/A	#N/A	6.88576	#N/A	#N/A	#N/A	#N/A	#N/A	#N/A	#N/A	7	ENSG00000142396	ERVK3-1	protein_coding	endogenous retrovirus group K3 member 1 [Source:HGNC Symbol;Acc:HGNC:30466]
ODF2	#N/A	#N/A	0.34235	#N/A	#N/A	#N/A	#N/A	#N/A	#N/A	#N/A	0.550481	#N/A	0.377292	#N/A	#N/A	#N/A	#N/A	#N/A	0.599382	7.29733	0.307693	#N/A	#N/A	0.233486	#N/A	#N/A	#N/A	7	ENSG00000136811	ODF2	protein_coding	outer dense fiber of sperm tails 2 [Source:HGNC Symbol;Acc:HGNC:8114]
THRAP3	#N/A	#N/A	0.149194	#N/A	#N/A	#N/A	#N/A	#N/A	#N/A	#N/A	0.256353	#N/A	#N/A	#N/A	#N/A	#N/A	#N/A	0.449065	0.474844	6.26999	0.182997	0.184252	#N/A	#N/A	#N/A	#N/A	#N/A	7	ENSG00000054118	THRAP3	protein_coding	thyroid hormone receptor associated protein 3 [Source:HGNC Symbol;Acc:HGNC:22964]
SLC27A2	#N/A	#N/A	1.20731	#N/A	#N/A	4.16852	#N/A	#N/A	#N/A	2.54198	2.05504	#N/A	6.20356	#N/A	1.25973	#N/A	#N/A	#N/A	#N/A	0.984614	#N/A	#N/A	#N/A	#N/A	#N/A	#N/A	#N/A	7	ENSG00000140284	SLC27A2	protein_coding	solute carrier family 27 member 2 [Source:HGNC Symbol;Acc:HGNC:10996]
ARMCX5-GPRASP2	#N/A	#N/A	0.401003	#N/A	#N/A	0.590686	1.63792	#N/A	#N/A	1.33273	#N/A	#N/A	0.96242	#N/A	#N/A	#N/A	#N/A	#N/A	1.21258	6.22479	#N/A	#N/A	#N/A	#N/A	#N/A	#N/A	#N/A	7	ENSG00000271147	ARMCX5-GPRASP2	lncRNA	ARMCX5-GPRASP2 readthrough [Source:HGNC Symbol;Acc:HGNC:42000]
ALG11	#N/A	#N/A	0.376904	#N/A	#N/A	1.00489	0.836386	#N/A	#N/A	#N/A	#N/A	#N/A	0.899559	0.361424	0.576519	#N/A	#N/A	#N/A	#N/A	4.85701	#N/A	#N/A	#N/A	#N/A	#N/A	#N/A	#N/A	7	ENSG00000253710	ALG11	protein_coding	ALG11 alpha-1,2-mannosyltransferase [Source:HGNC Symbol;Acc:HGNC:32456]
#259408	#N/A	#N/A	1.01742	#N/A	#N/A	1.51584	1.58428	1.22141	#N/A	0.96303	#N/A	#N/A	1.31962	#N/A	#N/A	#N/A	#N/A	#N/A	#N/A	2.52811	#N/A	#N/A	#N/A	#N/A	#N/A	#N/A	#N/A	7	ENSG00000259408		lncRNA	novel transcript, antisense to RYR3
DNTTIP2	#N/A	#N/A	0.294059	#N/A	#N/A	#N/A	#N/A	#N/A	#N/A	0.297461	#N/A	#N/A	#N/A	0.398622	#N/A	#N/A	#N/A	#N/A	0.534708	7.72249	0.345813	0.364906	#N/A	#N/A	#N/A	#N/A	#N/A	7	ENSG00000067334	DNTTIP2	protein_coding	deoxynucleotidyltransferase terminal interacting protein 2 [Source:HGNC Symbol;Acc:HGNC:24013]
NR4A2	#N/A	#N/A	0.79705	#N/A	1.08833	#N/A	#N/A	#N/A	#N/A	#N/A	#N/A	#N/A	#N/A	#N/A	#N/A	#N/A	#N/A	#N/A	1.45574	7.77722	0.539265	#N/A	#N/A	0.440861	0.683051	#N/A	#N/A	7	ENSG00000153234	NR4A2	protein_coding	nuclear receptor subfamily 4 group A member 2 [Source:HGNC Symbol;Acc:HGNC:7981]
CYC1	#N/A	#N/A	0.462798	#N/A	#N/A	0.436607	#N/A	#N/A	1.35391	#N/A	#N/A	#N/A	#N/A	0.598959	#N/A	#N/A	#N/A	#N/A	#N/A	4.79619	0.87117	0.675363	#N/A	#N/A	#N/A	#N/A	#N/A	7	ENSG00000179091	CYC1	protein_coding	cytochrome c1 [Source:HGNC Symbol;Acc:HGNC:2579]
PJA1	#N/A	#N/A	1.09935	#N/A	#N/A	2.16751	#N/A	#N/A	#N/A	2.30603	2.39316	#N/A	1.04885	#N/A	#N/A	#N/A	#N/A	1.90357	#N/A	1.06397	#N/A	#N/A	#N/A	#N/A	#N/A	#N/A	#N/A	7	ENSG00000181191	PJA1	protein_coding	praja ring finger ubiquitin ligase 1 [Source:HGNC Symbol;Acc:HGNC:16648]
PPIE	#N/A	#N/A	0.395666	#N/A	#N/A	0.342947	#N/A	1.55218	1.32459	0.48804	0.466199	#N/A	#N/A	#N/A	#N/A	#N/A	#N/A	#N/A	#N/A	3.24215	#N/A	#N/A	#N/A	#N/A	#N/A	#N/A	#N/A	7	ENSG00000084072	PPIE	protein_coding	peptidylprolyl isomerase E [Source:HGNC Symbol;Acc:HGNC:9258]
NADK2	#N/A	#N/A	0.456748	#N/A	0.765025	0.405782	1.72555	#N/A	#N/A	#N/A	#N/A	#N/A	0.516874	#N/A	#N/A	#N/A	#N/A	#N/A	#N/A	4.5759	#N/A	#N/A	#N/A	#N/A	#N/A	1.21102	#N/A	7	ENSG00000152620	NADK2	protein_coding	NAD kinase 2, mitochondrial [Source:HGNC Symbol;Acc:HGNC:26404]
BUD23	#N/A	#N/A	0.29007	#N/A	#N/A	0.316333	1.13051	#N/A	1.51068	0.526204	#N/A	#N/A	#N/A	0.277557	#N/A	#N/A	#N/A	#N/A	#N/A	7.65954	#N/A	#N/A	#N/A	#N/A	#N/A	#N/A	#N/A	7	ENSG00000071462	BUD23	protein_coding	BUD23 rRNA methyltransferase and ribosome maturation factor [Source:HGNC Symbol;Acc:HGNC:16405]
ZWILCH	#N/A	#N/A	0.533228	#N/A	#N/A	1.17577	#N/A	#N/A	#N/A	#N/A	1.66781	#N/A	0.874688	0.509974	#N/A	#N/A	#N/A	#N/A	#N/A	5.2624	0.362105	#N/A	#N/A	#N/A	#N/A	#N/A	#N/A	7	ENSG00000174442	ZWILCH	protein_coding	zwilch kinetochore protein [Source:HGNC Symbol;Acc:HGNC:25468]
SNRPB	#N/A	#N/A	0.305612	#N/A	#N/A	0.505628	1.04364	#N/A	#N/A	#N/A	#N/A	#N/A	#N/A	0.290025	#N/A	#N/A	#N/A	0.875093	#N/A	4.72214	0.33096	#N/A	#N/A	#N/A	#N/A	#N/A	#N/A	7	ENSG00000125835	SNRPB	protein_coding	small nuclear ribonucleoprotein polypeptides B and B1 [Source:HGNC Symbol;Acc:HGNC:11153]
B3GAT2	#N/A	#N/A	0.544677	#N/A	#N/A	1.09647	1.47492	#N/A	2.37953	0.623668	#N/A	#N/A	1.90839	#N/A	#N/A	#N/A	#N/A	#N/A	#N/A	6.01465	#N/A	#N/A	#N/A	#N/A	#N/A	#N/A	#N/A	7	ENSG00000112309	B3GAT2	protein_coding	beta-1,3-glucuronyltransferase 2 [Source:HGNC Symbol;Acc:HGNC:922]
PSMD14	#N/A	#N/A	0.245819	#N/A	#N/A	0.357209	#N/A	#N/A	#N/A	0.509717	#N/A	#N/A	0.300163	0.350909	#N/A	#N/A	#N/A	#N/A	#N/A	8.21563	0.288078	#N/A	#N/A	#N/A	#N/A	#N/A	#N/A	7	ENSG00000115233	PSMD14	protein_coding	proteasome 26S subunit, non-ATPase 14 [Source:HGNC Symbol;Acc:HGNC:16889]
CIAO2B	#N/A	#N/A	0.325651	#N/A	#N/A	0.927265	1.5943	#N/A	1.08638	0.35041	#N/A	#N/A	#N/A	0.464191	#N/A	#N/A	#N/A	#N/A	#N/A	3.83052	#N/A	#N/A	#N/A	#N/A	#N/A	#N/A	#N/A	7	ENSG00000166595	CIAO2B	protein_coding	cytosolic iron-sulfur assembly component 2B [Source:HGNC Symbol;Acc:HGNC:24261]
MRPL49	#N/A	#N/A	0.659014	#N/A	#N/A	1.34435	3.50237	1.78648	#N/A	#N/A	1.12733	#N/A	#N/A	0.525349	#N/A	#N/A	#N/A	#N/A	#N/A	2.22783	#N/A	#N/A	#N/A	#N/A	#N/A	#N/A	#N/A	7	ENSG00000149792	MRPL49	protein_coding	mitochondrial ribosomal protein L49 [Source:HGNC Symbol;Acc:HGNC:1176]
#277450	#N/A	#N/A	0.95222	#N/A	#N/A	1.89524	#N/A	#N/A	#N/A	1.46996	1.07376	#N/A	2.85666	#N/A	#N/A	#N/A	#N/A	#N/A	1.05677	2.75153	#N/A	#N/A	#N/A	#N/A	#N/A	#N/A	#N/A	7	ENSG00000277450		lncRNA	novel transcript, sense intronic to transcript readthrough between TMEM199 and SARM1
ZNF624	#N/A	#N/A	0.576767	#N/A	#N/A	0.561862	1.42678	#N/A	1.75637	#N/A	0.691015	#N/A	#N/A	#N/A	#N/A	#N/A	#N/A	#N/A	1.49098	4.38631	#N/A	#N/A	#N/A	#N/A	#N/A	#N/A	#N/A	7	ENSG00000197566	ZNF624	protein_coding	zinc finger protein 624 [Source:HGNC Symbol;Acc:HGNC:29254]
BNIP1	#N/A	#N/A	0.506774	#N/A	#N/A	#N/A	#N/A	#N/A	#N/A	0.665522	#N/A	#N/A	0.411966	0.477435	#N/A	#N/A	#N/A	#N/A	#N/A	4.31856	0.589035	0.393523	#N/A	#N/A	#N/A	#N/A	#N/A	7	ENSG00000113734	BNIP1	protein_coding	BCL2 interacting protein 1 [Source:HGNC Symbol;Acc:HGNC:1082]
AKT3-IT1	#N/A	#N/A	1.15361	#N/A	1.63229	1.89154	#N/A	#N/A	#N/A	#N/A	1.28797	#N/A	1.81761	#N/A	#N/A	#N/A	#N/A	1.07209	#N/A	0.811498	#N/A	#N/A	#N/A	#N/A	#N/A	#N/A	#N/A	7	ENSG00000228939	AKT3-IT1	lncRNA	AKT3 intronic transcript 1 [Source:HGNC Symbol;Acc:HGNC:41304]
YIPF5	#N/A	#N/A	0.922701	#N/A	0.884393	1.09148	1.97926	#N/A	1.52267	#N/A	#N/A	#N/A	#N/A	0.517416	#N/A	#N/A	#N/A	#N/A	#N/A	4.05775	#N/A	#N/A	#N/A	#N/A	#N/A	#N/A	#N/A	7	ENSG00000145817	YIPF5	protein_coding	Yip1 domain family member 5 [Source:HGNC Symbol;Acc:HGNC:24877]
HYOU1#149428	#N/A	#N/A	1.05589	#N/A	1.40596	#N/A	2.42596	1.2057	#N/A	1.31579	#N/A	#N/A	#N/A	#N/A	#N/A	#N/A	#N/A	#N/A	#N/A	5.8986	0.65834	#N/A	#N/A	#N/A	#N/A	#N/A	#N/A	7	ENSG00000149428	HYOU1	protein_coding	hypoxia up-regulated 1 [Source:HGNC Symbol;Acc:HGNC:16931]
HOXB7	#N/A	#N/A	1.2962	#N/A	0.407688	4.93772	#N/A	#N/A	#N/A	2.7433	0.822513	#N/A	2.38665	#N/A	#N/A	#N/A	#N/A	#N/A	#N/A	#N/A	2.4845	#N/A	#N/A	#N/A	#N/A	#N/A	#N/A	7	ENSG00000260027	HOXB7	protein_coding	homeobox B7 [Source:HGNC Symbol;Acc:HGNC:5118]
TIMM29	#N/A	#N/A	0.411216	#N/A	0.946327	0.54576	#N/A	1.44013	#N/A	0.627138	0.762638	#N/A	#N/A	#N/A	#N/A	#N/A	#N/A	#N/A	#N/A	3.19602	#N/A	#N/A	#N/A	#N/A	#N/A	#N/A	#N/A	7	ENSG00000142444	TIMM29	protein_coding	translocase of inner mitochondrial membrane 29 [Source:HGNC Symbol;Acc:HGNC:25152]
C1orf216	#N/A	#N/A	#N/A	#N/A	3.31652	#N/A	#N/A	#N/A	#N/A	0.907724	#N/A	#N/A	#N/A	1.08449	#N/A	#N/A	#N/A	1.54758	#N/A	3.63709	0.831435	#N/A	#N/A	#N/A	#N/A	1.56571	#N/A	7	ENSG00000142686	C1orf216	protein_coding	chromosome 1 open reading frame 216 [Source:HGNC Symbol;Acc:HGNC:26800]
LINC02908	#N/A	#N/A	#N/A	#N/A	1.96417	#N/A	#N/A	#N/A	#N/A	#N/A	#N/A	0.785571	#N/A	#N/A	#N/A	#N/A	#N/A	#N/A	#N/A	4.42433	2.10733	#N/A	#N/A	0.564251	0.739294	1.60323	#N/A	7	ENSG00000180539	LINC02908	lncRNA	long intergenic non-protein coding RNA 2908 [Source:HGNC Symbol;Acc:HGNC:31426]
CD200R1	#N/A	#N/A	#N/A	#N/A	1.73811	#N/A	#N/A	#N/A	#N/A	3.23549	#N/A	#N/A	#N/A	#N/A	#N/A	1.2681	#N/A	1.10238	1.76245	4.76483	#N/A	#N/A	#N/A	#N/A	#N/A	1.33438	#N/A	7	ENSG00000163606	CD200R1	protein_coding	CD200 receptor 1 [Source:HGNC Symbol;Acc:HGNC:24235]
FAAH2	#N/A	#N/A	#N/A	#N/A	0.853995	2.46975	5.53901	#N/A	2.23802	3.04681	#N/A	#N/A	2.2078	#N/A	#N/A	#N/A	#N/A	#N/A	#N/A	5.70718	#N/A	#N/A	#N/A	#N/A	#N/A	#N/A	#N/A	7	ENSG00000165591	FAAH2	protein_coding	fatty acid amide hydrolase 2 [Source:HGNC Symbol;Acc:HGNC:26440]
PRX	#N/A	#N/A	#N/A	#N/A	2.01337	#N/A	1.1298	#N/A	#N/A	1.16968	#N/A	#N/A	0.809029	#N/A	#N/A	#N/A	#N/A	#N/A	#N/A	2.99328	0.571441	#N/A	#N/A	0.606834	#N/A	#N/A	#N/A	7	ENSG00000105227	PRX	protein_coding	periaxin [Source:HGNC Symbol;Acc:HGNC:13797]
LINC01933	#N/A	#N/A	#N/A	#N/A	1.52669	1.8388	#N/A	2.09366	#N/A	1.52326	1.54689	#N/A	3.29193	#N/A	#N/A	#N/A	#N/A	#N/A	#N/A	2.6723	#N/A	#N/A	#N/A	#N/A	#N/A	#N/A	#N/A	7	ENSG00000254226	LINC01933	lncRNA	long intergenic non-protein coding RNA 1933 [Source:HGNC Symbol;Acc:HGNC:52756]
CFAP299	#N/A	#N/A	#N/A	#N/A	1.77316	2.47406	#N/A	#N/A	#N/A	1.63455	1.2143	#N/A	4.97377	#N/A	#N/A	#N/A	#N/A	#N/A	#N/A	1.55159	#N/A	#N/A	#N/A	#N/A	1.14593	#N/A	#N/A	7	ENSG00000197826	CFAP299	protein_coding	cilia and flagella associated protein 299 [Source:HGNC Symbol;Acc:HGNC:28554]
PPP5C	#N/A	#N/A	#N/A	#N/A	0.725501	0.525564	#N/A	#N/A	#N/A	0.534759	#N/A	#N/A	0.483138	#N/A	#N/A	#N/A	#N/A	#N/A	#N/A	4.91955	0.539538	0.649946	#N/A	#N/A	#N/A	#N/A	#N/A	7	ENSG00000011485	PPP5C	protein_coding	protein phosphatase 5 catalytic subunit [Source:HGNC Symbol;Acc:HGNC:9322]
#287925	#N/A	#N/A	#N/A	#N/A	1.15904	#N/A	#N/A	#N/A	1.2095	1.21473	#N/A	#N/A	1.06689	#N/A	#N/A	#N/A	#N/A	#N/A	#N/A	2.68312	0.400796	#N/A	#N/A	#N/A	1.61078	#N/A	#N/A	7	ENSG00000287925		lncRNA	novel transcript, antisense to C1QL3
PRKAR1B-AS1	#N/A	#N/A	#N/A	#N/A	1.23533	0.783335	#N/A	#N/A	#N/A	1.09895	#N/A	#N/A	0.863864	0.762901	#N/A	0.830376	#N/A	#N/A	#N/A	#N/A	0.392255	#N/A	#N/A	#N/A	#N/A	#N/A	#N/A	7	ENSG00000237181	PRKAR1B-AS1	lncRNA	PRKAR1B antisense RNA 1 [Source:HGNC Symbol;Acc:HGNC:40470]
LPAR3	#N/A	#N/A	#N/A	#N/A	1.18691	3.5963	#N/A	#N/A	#N/A	3.02834	#N/A	#N/A	2.83768	#N/A	#N/A	1.13766	#N/A	#N/A	0.509918	0.756317	#N/A	#N/A	#N/A	#N/A	#N/A	#N/A	#N/A	7	ENSG00000171517	LPAR3	protein_coding	lysophosphatidic acid receptor 3 [Source:HGNC Symbol;Acc:HGNC:14298]
TRPV3	#N/A	#N/A	#N/A	#N/A	1.03883	3.11242	#N/A	#N/A	#N/A	2.83272	1.35773	#N/A	3.36745	#N/A	#N/A	#N/A	#N/A	#N/A	#N/A	#N/A	1.49625	2.89334	#N/A	#N/A	#N/A	#N/A	#N/A	7	ENSG00000167723	TRPV3	protein_coding	transient receptor potential cation channel subfamily V member 3 [Source:HGNC Symbol;Acc:HGNC:18084]
ZNF253	#N/A	#N/A	#N/A	#N/A	#N/A	1.67366	1.93558	1.03567	#N/A	1.08342	0.633723	#N/A	1.68318	#N/A	#N/A	#N/A	#N/A	#N/A	#N/A	7.0287	#N/A	#N/A	#N/A	#N/A	#N/A	#N/A	#N/A	7	ENSG00000256771	ZNF253	protein_coding	zinc finger protein 253 [Source:HGNC Symbol;Acc:HGNC:13497]
#259692	#N/A	#N/A	#N/A	#N/A	#N/A	2.2548	0.532059	0.491472	0.708736	#N/A	#N/A	#N/A	1.7548	#N/A	#N/A	#N/A	#N/A	#N/A	0.595486	0.394493	#N/A	#N/A	#N/A	#N/A	#N/A	#N/A	#N/A	7	ENSG00000259692		lncRNA	novel transcript
LIG1	#N/A	#N/A	#N/A	#N/A	#N/A	1.77503	1.58369	#N/A	1.67175	0.846455	1.66673	#N/A	1.52579	#N/A	#N/A	#N/A	#N/A	#N/A	#N/A	6.68242	#N/A	#N/A	#N/A	#N/A	#N/A	#N/A	#N/A	7	ENSG00000105486	LIG1	protein_coding	DNA ligase 1 [Source:HGNC Symbol;Acc:HGNC:6598]
TRIM73	#N/A	#N/A	#N/A	#N/A	#N/A	1.08455	#N/A	1.04543	2.19774	1.00739	0.444421	#N/A	1.83419	#N/A	#N/A	#N/A	#N/A	#N/A	#N/A	7.29911	#N/A	#N/A	#N/A	#N/A	#N/A	#N/A	#N/A	7	ENSG00000178809	TRIM73	protein_coding	tripartite motif containing 73 [Source:HGNC Symbol;Acc:HGNC:18162]
#286753	#N/A	#N/A	#N/A	#N/A	#N/A	2.66561	3.39627	1.90478	#N/A	1.4231	1.60499	#N/A	2.56302	#N/A	#N/A	#N/A	#N/A	#N/A	#N/A	4.42801	#N/A	#N/A	#N/A	#N/A	#N/A	#N/A	#N/A	7	ENSG00000286753		lncRNA	novel transcript, antisense to ICE1
DISC1FP1	#N/A	#N/A	#N/A	#N/A	#N/A	3.61171	5.05652	1.93674	3.5575	3.78019	#N/A	#N/A	4.25343	#N/A	#N/A	#N/A	#N/A	#N/A	#N/A	5.92297	#N/A	#N/A	#N/A	#N/A	#N/A	#N/A	#N/A	7	ENSG00000261645	DISC1FP1	lncRNA	DISC1 fusion partner 1 [Source:HGNC Symbol;Acc:HGNC:33625]
NCBP2AS2	#N/A	#N/A	#N/A	#N/A	#N/A	1.85811	2.82527	1.46421	2.06554	0.707028	#N/A	#N/A	#N/A	0.539455	#N/A	#N/A	#N/A	#N/A	#N/A	6.49158	#N/A	#N/A	#N/A	#N/A	#N/A	#N/A	#N/A	7	ENSG00000270170	NCBP2AS2	protein_coding	NCBP2 antisense 2 (head to head) [Source:HGNC Symbol;Acc:HGNC:25121]
ACP1	#N/A	#N/A	#N/A	#N/A	#N/A	1.1742	0.963651	#N/A	1.55578	0.410814	0.436597	#N/A	#N/A	0.340664	#N/A	#N/A	#N/A	#N/A	#N/A	1.31944	#N/A	#N/A	#N/A	#N/A	#N/A	#N/A	#N/A	7	ENSG00000143727	ACP1	protein_coding	acid phosphatase 1 [Source:HGNC Symbol;Acc:HGNC:122]
#267383	#N/A	#N/A	#N/A	#N/A	#N/A	2.30623	2.50774	4.80552	#N/A	1.03446	0.693223	#N/A	2.4366	#N/A	#N/A	#N/A	#N/A	#N/A	#N/A	5.58862	#N/A	#N/A	#N/A	#N/A	#N/A	#N/A	#N/A	7	ENSG00000267383		lncRNA	novel transcript, antisense to ZNF486 and ZNF90
#284428	#N/A	#N/A	#N/A	#N/A	#N/A	1.89986	1.61472	2.14284	#N/A	1.46554	1.15069	#N/A	1.70955	#N/A	#N/A	#N/A	#N/A	#N/A	#N/A	4.31344	#N/A	#N/A	#N/A	#N/A	#N/A	#N/A	#N/A	7	ENSG00000284428		lncRNA	novel transcript
SYNPO2	#N/A	#N/A	#N/A	#N/A	#N/A	2.98778	2.81324	#N/A	#N/A	2.2624	2.07199	#N/A	3.06676	#N/A	#N/A	#N/A	#N/A	#N/A	1.19341	3.86309	#N/A	#N/A	#N/A	#N/A	#N/A	#N/A	#N/A	7	ENSG00000172403	SYNPO2	protein_coding	synaptopodin 2 [Source:HGNC Symbol;Acc:HGNC:17732]
SLC9B1	#N/A	#N/A	#N/A	#N/A	#N/A	2.05382	#N/A	1.19329	#N/A	1.75714	1.46211	#N/A	2.01639	#N/A	#N/A	#N/A	#N/A	#N/A	1.21051	3.14006	#N/A	#N/A	#N/A	#N/A	#N/A	#N/A	#N/A	7	ENSG00000164037	SLC9B1	protein_coding	solute carrier family 9 member B1 [Source:HGNC Symbol;Acc:HGNC:24244]
TFB1M	#N/A	#N/A	#N/A	#N/A	#N/A	0.738042	1.03481	1.19317	1.63713	0.377047	#N/A	#N/A	0.595577	#N/A	#N/A	#N/A	#N/A	#N/A	#N/A	7.82023	#N/A	#N/A	#N/A	#N/A	#N/A	#N/A	#N/A	7	ENSG00000029639	TFB1M	protein_coding	transcription factor B1, mitochondrial [Source:HGNC Symbol;Acc:HGNC:17037]
TMEM267	#N/A	#N/A	#N/A	#N/A	#N/A	0.906455	1.11813	#N/A	1.40635	#N/A	0.487664	#N/A	0.767596	#N/A	#N/A	#N/A	#N/A	#N/A	#N/A	8.03667	#N/A	#N/A	#N/A	#N/A	0.25214	#N/A	#N/A	7	ENSG00000151881	TMEM267	protein_coding	transmembrane protein 267 [Source:HGNC Symbol;Acc:HGNC:26139]
PRKACB-DT	#N/A	#N/A	#N/A	#N/A	#N/A	4.70814	1.18379	#N/A	#N/A	3.72752	3.09393	#N/A	4.40618	0.906522	#N/A	#N/A	#N/A	#N/A	#N/A	2.47661	#N/A	#N/A	#N/A	#N/A	#N/A	#N/A	#N/A	7	ENSG00000271576	PRKACB-DT	lncRNA	PRKACB divergent transcript [Source:HGNC Symbol;Acc:HGNC:55245]
MMADHC	#N/A	#N/A	#N/A	#N/A	#N/A	0.973678	1.04186	0.933383	#N/A	0.432863	0.638495	#N/A	#N/A	#N/A	0.554726	#N/A	#N/A	#N/A	#N/A	3.80244	#N/A	#N/A	#N/A	#N/A	#N/A	#N/A	#N/A	7	ENSG00000168288	MMADHC	protein_coding	metabolism of cobalamin associated D [Source:HGNC Symbol;Acc:HGNC:25221]
PUS7L	#N/A	#N/A	#N/A	#N/A	#N/A	0.864199	1.30881	#N/A	#N/A	0.785062	0.458441	#N/A	0.660567	0.406011	#N/A	#N/A	#N/A	#N/A	#N/A	7.63231	#N/A	#N/A	#N/A	#N/A	#N/A	#N/A	#N/A	7	ENSG00000129317	PUS7L	protein_coding	pseudouridine synthase 7 like [Source:HGNC Symbol;Acc:HGNC:25276]
HDHD3	#N/A	#N/A	#N/A	#N/A	#N/A	1.66561	1.8932	#N/A	1.34288	2.52576	0.813543	#N/A	1.63833	#N/A	#N/A	#N/A	#N/A	#N/A	#N/A	5.91625	#N/A	#N/A	#N/A	#N/A	#N/A	#N/A	#N/A	7	ENSG00000119431	HDHD3	protein_coding	haloacid dehalogenase like hydrolase domain containing 3 [Source:HGNC Symbol;Acc:HGNC:28171]
MAP9-AS1	#N/A	#N/A	#N/A	#N/A	#N/A	5.29498	#N/A	#N/A	#N/A	4.53835	2.41603	#N/A	4.39113	#N/A	#N/A	0.984855	#N/A	#N/A	#N/A	1.60015	#N/A	#N/A	#N/A	#N/A	1.51855	#N/A	#N/A	7	ENSG00000250910	MAP9-AS1	lncRNA	MAP9 antisense RNA 1 [Source:HGNC Symbol;Acc:HGNC:56110]
THOC3	#N/A	#N/A	#N/A	#N/A	#N/A	1.839	1.58473	#N/A	1.48878	0.9614	1.18249	#N/A	0.975847	#N/A	#N/A	#N/A	#N/A	#N/A	#N/A	6.51206	#N/A	#N/A	#N/A	#N/A	#N/A	#N/A	#N/A	7	ENSG00000051596	THOC3	protein_coding	THO complex 3 [Source:HGNC Symbol;Acc:HGNC:19072]
WDHD1	#N/A	#N/A	#N/A	#N/A	#N/A	1.59732	1.24484	#N/A	2.02526	1.66996	0.700217	#N/A	1.29073	#N/A	#N/A	#N/A	#N/A	#N/A	#N/A	5.35207	#N/A	#N/A	#N/A	#N/A	#N/A	#N/A	#N/A	7	ENSG00000198554	WDHD1	protein_coding	WD repeat and HMG-box DNA binding protein 1 [Source:HGNC Symbol;Acc:HGNC:23170]
MTRFR	#N/A	#N/A	#N/A	#N/A	#N/A	1.44507	1.22045	#N/A	1.89141	1.2938	1.04576	#N/A	1.59398	#N/A	#N/A	#N/A	#N/A	#N/A	#N/A	6.67276	#N/A	#N/A	#N/A	#N/A	#N/A	#N/A	#N/A	7	ENSG00000130921	MTRFR	protein_coding	mitochondrial translation release factor in rescue [Source:HGNC Symbol;Acc:HGNC:26784]
ZNF273	#N/A	#N/A	#N/A	#N/A	#N/A	1.51973	1.77886	#N/A	#N/A	#N/A	1.06133	#N/A	0.890976	0.357493	#N/A	0.400293	#N/A	#N/A	#N/A	6.1159	#N/A	#N/A	#N/A	#N/A	#N/A	#N/A	#N/A	7	ENSG00000198039	ZNF273	protein_coding	zinc finger protein 273 [Source:HGNC Symbol;Acc:HGNC:13067]
ZNF75A	#N/A	#N/A	#N/A	#N/A	#N/A	0.699551	0.896593	#N/A	#N/A	0.359938	0.462851	#N/A	0.879723	#N/A	#N/A	#N/A	#N/A	#N/A	1.449	7.91007	#N/A	#N/A	#N/A	#N/A	#N/A	#N/A	#N/A	7	ENSG00000162086	ZNF75A	protein_coding	zinc finger protein 75a [Source:HGNC Symbol;Acc:HGNC:13146]
ZNF607	#N/A	#N/A	#N/A	#N/A	#N/A	2.95122	1.89296	#N/A	#N/A	2.2424	2.03951	#N/A	2.76137	#N/A	#N/A	#N/A	#N/A	#N/A	1.38266	2.76994	#N/A	#N/A	#N/A	#N/A	#N/A	#N/A	#N/A	7	ENSG00000198182	ZNF607	protein_coding	zinc finger protein 607 [Source:HGNC Symbol;Acc:HGNC:28192]
ANKEF1	#N/A	#N/A	#N/A	#N/A	#N/A	4.10766	#N/A	#N/A	#N/A	3.38487	1.3118	#N/A	5.0207	#N/A	#N/A	0.673863	#N/A	1.74299	#N/A	1.516	#N/A	#N/A	#N/A	#N/A	#N/A	#N/A	#N/A	7	ENSG00000132623	ANKEF1	protein_coding	ankyrin repeat and EF-hand domain containing 1 [Source:HGNC Symbol;Acc:HGNC:15803]
SLC2A1-DT	#N/A	#N/A	#N/A	#N/A	#N/A	3.16666	1.50931	1.18658	#N/A	2.18892	#N/A	#N/A	3.84512	#N/A	#N/A	#N/A	#N/A	#N/A	1.27333	2.77828	#N/A	#N/A	#N/A	#N/A	#N/A	#N/A	#N/A	7	ENSG00000227533	SLC2A1-DT	lncRNA	SLC2A1 divergent transcript [Source:HGNC Symbol;Acc:HGNC:44187]
CHD7	#N/A	#N/A	#N/A	#N/A	#N/A	1.38381	2.42214	#N/A	1.55717	#N/A	1.34592	#N/A	1.22892	#N/A	#N/A	#N/A	#N/A	#N/A	#N/A	8.0436	#N/A	#N/A	#N/A	#N/A	#N/A	1.51201	#N/A	7	ENSG00000171316	CHD7	protein_coding	chromodomain helicase DNA binding protein 7 [Source:HGNC Symbol;Acc:HGNC:20626]
TTC24	#N/A	#N/A	#N/A	#N/A	#N/A	6.64915	#N/A	#N/A	#N/A	3.9624	#N/A	#N/A	3.4757	#N/A	#N/A	#N/A	#N/A	#N/A	0.477657	0.661861	0.986546	1.75321	#N/A	#N/A	#N/A	#N/A	#N/A	7	ENSG00000187862	TTC24	protein_coding	tetratricopeptide repeat domain 24 [Source:HGNC Symbol;Acc:HGNC:32348]
METTL5	#N/A	#N/A	#N/A	#N/A	#N/A	1.22012	1.45316	1.46719	1.6551	0.591494	#N/A	#N/A	#N/A	#N/A	#N/A	#N/A	#N/A	#N/A	0.784375	3.3651	#N/A	#N/A	#N/A	#N/A	#N/A	#N/A	#N/A	7	ENSG00000138382	METTL5	protein_coding	methyltransferase 5, N6-adenosine [Source:HGNC Symbol;Acc:HGNC:25006]
ZC3H8	#N/A	#N/A	#N/A	#N/A	#N/A	0.81185	1.399	#N/A	1.41847	0.648154	0.515655	#N/A	0.81279	#N/A	#N/A	#N/A	#N/A	#N/A	#N/A	8.01403	#N/A	#N/A	#N/A	#N/A	#N/A	#N/A	#N/A	7	ENSG00000144161	ZC3H8	protein_coding	zinc finger CCCH-type containing 8 [Source:HGNC Symbol;Acc:HGNC:30941]
ZNF829	#N/A	#N/A	#N/A	#N/A	#N/A	2.15778	2.77824	#N/A	1.57038	2.72348	1.19122	#N/A	1.72918	#N/A	#N/A	#N/A	#N/A	#N/A	#N/A	3.54964	#N/A	#N/A	#N/A	#N/A	#N/A	#N/A	#N/A	7	ENSG00000185869	ZNF829	protein_coding	zinc finger protein 829 [Source:HGNC Symbol;Acc:HGNC:34032]
TCAF1	#N/A	#N/A	#N/A	#N/A	#N/A	0.956103	#N/A	1.41054	1.44143	0.646674	#N/A	#N/A	0.64459	#N/A	#N/A	#N/A	#N/A	#N/A	2.15868	6.85069	#N/A	#N/A	#N/A	#N/A	#N/A	#N/A	#N/A	7	ENSG00000198420	TCAF1	protein_coding	TRPM8 channel associated factor 1 [Source:HGNC Symbol;Acc:HGNC:22201]
SVIP	#N/A	#N/A	#N/A	#N/A	#N/A	4.46689	2.87872	3.46213	4.36683	3.47056	1.56501	#N/A	1.45631	#N/A	#N/A	#N/A	#N/A	#N/A	#N/A	#N/A	#N/A	#N/A	#N/A	#N/A	#N/A	#N/A	#N/A	7	ENSG00000198168	SVIP	protein_coding	small VCP interacting protein [Source:HGNC Symbol;Acc:HGNC:25238]
#269918	#N/A	#N/A	#N/A	#N/A	#N/A	2.16096	2.27391	2.0518	#N/A	3.18089	1.71606	#N/A	2.20802	#N/A	#N/A	#N/A	#N/A	#N/A	#N/A	2.81859	#N/A	#N/A	#N/A	#N/A	#N/A	#N/A	#N/A	7	ENSG00000269918		lncRNA	novel transcript
MIPEP	#N/A	#N/A	#N/A	#N/A	#N/A	1.0414	1.27336	#N/A	1.43333	0.762745	0.368622	#N/A	1.04698	#N/A	#N/A	#N/A	#N/A	#N/A	#N/A	7.35511	#N/A	#N/A	#N/A	#N/A	#N/A	#N/A	#N/A	7	ENSG00000027001	MIPEP	protein_coding	mitochondrial intermediate peptidase [Source:HGNC Symbol;Acc:HGNC:7104]
CENPV	#N/A	#N/A	#N/A	#N/A	#N/A	1.95317	1.89265	1.90257	2.07687	1.66048	#N/A	#N/A	2.76593	#N/A	#N/A	#N/A	#N/A	#N/A	#N/A	4.32369	#N/A	#N/A	#N/A	#N/A	#N/A	#N/A	#N/A	7	ENSG00000166582	CENPV	protein_coding	centromere protein V [Source:HGNC Symbol;Acc:HGNC:29920]
SPTBN1-AS2	#N/A	#N/A	#N/A	#N/A	#N/A	3.02939	2.33813	#N/A	1.32537	4.34687	#N/A	#N/A	2.91528	#N/A	#N/A	#N/A	#N/A	#N/A	#N/A	3.48941	#N/A	#N/A	#N/A	#N/A	0.753566	#N/A	#N/A	7	ENSG00000238018	SPTBN1-AS2	lncRNA	SPTBN1 antisense RNA 2 [Source:HGNC Symbol;Acc:HGNC:40563]
MAST4	#N/A	#N/A	#N/A	#N/A	#N/A	3.1585	2.07681	1.62918	3.88481	2.56462	#N/A	#N/A	3.5496	#N/A	#N/A	#N/A	#N/A	#N/A	#N/A	1.613	#N/A	#N/A	#N/A	#N/A	#N/A	#N/A	#N/A	7	ENSG00000069020	MAST4	protein_coding	microtubule associated serine/threonine kinase family member 4 [Source:HGNC Symbol;Acc:HGNC:19037]
PITPNM2	#N/A	#N/A	#N/A	#N/A	#N/A	1.17187	1.9366	#N/A	4.63414	#N/A	1.39272	#N/A	1.84215	#N/A	#N/A	#N/A	#N/A	#N/A	1.31682	0.904702	#N/A	#N/A	#N/A	#N/A	#N/A	#N/A	#N/A	7	ENSG00000090975	PITPNM2	protein_coding	phosphatidylinositol transfer protein membrane associated 2 [Source:HGNC Symbol;Acc:HGNC:21044]
ZNF570	#N/A	#N/A	#N/A	#N/A	#N/A	1.52263	#N/A	#N/A	2.93226	1.76626	#N/A	#N/A	1.19771	#N/A	#N/A	#N/A	#N/A	#N/A	1.64144	4.75084	0.285302	#N/A	#N/A	#N/A	#N/A	#N/A	#N/A	7	ENSG00000171827	ZNF570	protein_coding	zinc finger protein 570 [Source:HGNC Symbol;Acc:HGNC:26416]
TGDS	#N/A	#N/A	#N/A	#N/A	#N/A	0.991872	#N/A	1.81707	1.07791	0.406656	#N/A	#N/A	0.669578	0.328601	#N/A	#N/A	#N/A	#N/A	#N/A	4.62544	#N/A	#N/A	#N/A	#N/A	#N/A	#N/A	#N/A	7	ENSG00000088451	TGDS	protein_coding	TDP-glucose 4,6-dehydratase [Source:HGNC Symbol;Acc:HGNC:20324]
EIF5B	#N/A	#N/A	#N/A	#N/A	#N/A	0.477238	0.917917	0.845445	0.912036	0.220245	#N/A	#N/A	#N/A	#N/A	#N/A	#N/A	#N/A	0.574482	#N/A	9.2505	#N/A	#N/A	#N/A	#N/A	#N/A	#N/A	#N/A	7	ENSG00000158417	EIF5B	protein_coding	eukaryotic translation initiation factor 5B [Source:HGNC Symbol;Acc:HGNC:30793]
ZNF10	#N/A	#N/A	#N/A	#N/A	#N/A	1.34127	1.60829	1.83944	3.83336	1.96983	#N/A	#N/A	1.37249	#N/A	#N/A	#N/A	#N/A	#N/A	#N/A	6.92676	#N/A	#N/A	#N/A	#N/A	#N/A	#N/A	#N/A	7	ENSG00000256223	ZNF10	protein_coding	zinc finger protein 10 [Source:HGNC Symbol;Acc:HGNC:12879]
SNRPD1	#N/A	#N/A	#N/A	#N/A	#N/A	0.889437	1.26608	#N/A	1.60485	0.627702	#N/A	#N/A	#N/A	0.352216	#N/A	#N/A	#N/A	#N/A	#N/A	8.3063	0.206561	#N/A	#N/A	#N/A	#N/A	#N/A	#N/A	7	ENSG00000167088	SNRPD1	protein_coding	small nuclear ribonucleoprotein D1 polypeptide [Source:HGNC Symbol;Acc:HGNC:11158]
TDRKH	#N/A	#N/A	#N/A	#N/A	#N/A	2.4509	#N/A	#N/A	1.4081	1.06941	0.930961	#N/A	1.55628	#N/A	#N/A	#N/A	#N/A	#N/A	1.23624	3.64266	#N/A	#N/A	#N/A	#N/A	#N/A	#N/A	#N/A	7	ENSG00000182134	TDRKH	protein_coding	tudor and KH domain containing [Source:HGNC Symbol;Acc:HGNC:11713]
SLC25A53	#N/A	#N/A	#N/A	#N/A	#N/A	0.683922	0.773771	#N/A	#N/A	0.599854	0.765838	#N/A	0.57436	#N/A	#N/A	#N/A	#N/A	#N/A	1.08186	7.16935	#N/A	#N/A	#N/A	#N/A	#N/A	#N/A	#N/A	7	ENSG00000269743	SLC25A53	protein_coding	solute carrier family 25 member 53 [Source:HGNC Symbol;Acc:HGNC:31894]
C17orf67	#N/A	#N/A	#N/A	#N/A	#N/A	0.985967	#N/A	1.3645	#N/A	#N/A	0.687699	#N/A	0.845093	#N/A	#N/A	#N/A	0.967793	#N/A	0.809013	4.31857	#N/A	#N/A	#N/A	#N/A	#N/A	#N/A	#N/A	7	ENSG00000214226	C17orf67	protein_coding	chromosome 17 open reading frame 67 [Source:HGNC Symbol;Acc:HGNC:27900]
#254180	#N/A	#N/A	#N/A	#N/A	#N/A	2.03651	2.63277	#N/A	1.32848	0.954608	#N/A	#N/A	2.87303	#N/A	#N/A	#N/A	#N/A	#N/A	#N/A	3.33513	#N/A	#N/A	#N/A	0.52069	#N/A	#N/A	#N/A	7	ENSG00000254180		lncRNA	novel transcript
BAG2	#N/A	#N/A	#N/A	#N/A	#N/A	2.108	2.16817	#N/A	2.10049	2.44271	#N/A	#N/A	2.27313	#N/A	#N/A	#N/A	#N/A	#N/A	#N/A	5.38515	#N/A	0.885772	#N/A	#N/A	#N/A	#N/A	#N/A	7	ENSG00000112208	BAG2	protein_coding	BAG cochaperone 2 [Source:HGNC Symbol;Acc:HGNC:938]
SNHG26	#N/A	#N/A	#N/A	#N/A	#N/A	1.67507	#N/A	#N/A	2.33779	1.55755	0.785885	#N/A	2.07982	#N/A	#N/A	0.500503	#N/A	#N/A	#N/A	2.57248	#N/A	#N/A	#N/A	#N/A	#N/A	#N/A	#N/A	7	ENSG00000228649	SNHG26	lncRNA	small nucleolar RNA host gene 26 [Source:HGNC Symbol;Acc:HGNC:53131]
SNAP25-AS1	#N/A	#N/A	#N/A	#N/A	#N/A	3.18116	1.2942	#N/A	#N/A	3.39998	2.51341	#N/A	4.38687	#N/A	#N/A	#N/A	#N/A	1.47469	#N/A	2.5041	#N/A	#N/A	#N/A	#N/A	#N/A	#N/A	#N/A	7	ENSG00000227906	SNAP25-AS1	lncRNA	SNAP25 antisense RNA 1 [Source:HGNC Symbol;Acc:HGNC:44312]
CCDC192	#N/A	#N/A	#N/A	#N/A	#N/A	3.35289	2.45992	2.10937	#N/A	1.58625	#N/A	#N/A	2.06722	#N/A	#N/A	#N/A	#N/A	#N/A	#N/A	4.34898	#N/A	#N/A	#N/A	#N/A	0.874767	#N/A	#N/A	7	ENSG00000230561	CCDC192	protein_coding	coiled-coil domain containing 192 [Source:HGNC Symbol;Acc:HGNC:49566]
LNX2	#N/A	#N/A	#N/A	#N/A	#N/A	0.97615	#N/A	#N/A	#N/A	0.359741	0.695616	#N/A	1.10794	0.304888	#N/A	#N/A	#N/A	0.762261	#N/A	6.88142	#N/A	#N/A	#N/A	#N/A	#N/A	#N/A	#N/A	7	ENSG00000139517	LNX2	protein_coding	ligand of numb-protein X 2 [Source:HGNC Symbol;Acc:HGNC:20421]
UNG	#N/A	#N/A	#N/A	#N/A	#N/A	2.41784	#N/A	2.8067	1.94131	1.35749	1.32532	#N/A	1.55588	#N/A	#N/A	#N/A	#N/A	#N/A	#N/A	4.33454	#N/A	#N/A	#N/A	#N/A	#N/A	#N/A	#N/A	7	ENSG00000076248	UNG	protein_coding	uracil DNA glycosylase [Source:HGNC Symbol;Acc:HGNC:12572]
MITD1	#N/A	#N/A	#N/A	#N/A	#N/A	0.64587	0.942803	#N/A	#N/A	0.439533	0.371397	#N/A	0.47632	#N/A	#N/A	#N/A	#N/A	#N/A	0.721083	4.87354	#N/A	#N/A	#N/A	#N/A	#N/A	#N/A	#N/A	7	ENSG00000158411	MITD1	protein_coding	microtubule interacting and trafficking domain containing 1 [Source:HGNC Symbol;Acc:HGNC:25207]
BACH2	#N/A	#N/A	#N/A	#N/A	#N/A	3.34944	4.07248	1.61291	3.86972	3.80504	#N/A	#N/A	2.25439	#N/A	#N/A	#N/A	#N/A	#N/A	#N/A	9.37874	#N/A	#N/A	#N/A	#N/A	#N/A	#N/A	#N/A	7	ENSG00000112182	BACH2	protein_coding	BTB domain and CNC homolog 2 [Source:HGNC Symbol;Acc:HGNC:14078]
SRP9	#N/A	#N/A	#N/A	#N/A	#N/A	0.664837	0.888529	#N/A	#N/A	0.224037	0.48955	#N/A	#N/A	0.268954	#N/A	#N/A	#N/A	#N/A	0.511446	3.37875	#N/A	#N/A	#N/A	#N/A	#N/A	#N/A	#N/A	7	ENSG00000143742	SRP9	protein_coding	signal recognition particle 9 [Source:HGNC Symbol;Acc:HGNC:11304]
NUP43	#N/A	#N/A	#N/A	#N/A	#N/A	0.702429	1.13439	#N/A	1.27382	0.315727	#N/A	#N/A	0.505324	#N/A	#N/A	#N/A	#N/A	#N/A	0.592558	7.06336	#N/A	#N/A	#N/A	#N/A	#N/A	#N/A	#N/A	7	ENSG00000120253	NUP43	protein_coding	nucleoporin 43 [Source:HGNC Symbol;Acc:HGNC:21182]
CKMT2-AS1	#N/A	#N/A	#N/A	#N/A	#N/A	1.20791	1.27148	1.15455	#N/A	0.691183	0.810397	#N/A	1.41358	#N/A	#N/A	#N/A	#N/A	#N/A	#N/A	7.2559	#N/A	#N/A	#N/A	#N/A	#N/A	#N/A	#N/A	7	ENSG00000247572	CKMT2-AS1	lncRNA	CKMT2 antisense RNA 1 [Source:HGNC Symbol;Acc:HGNC:48997]
MFSD9	#N/A	#N/A	#N/A	#N/A	#N/A	1.55995	1.68874	2.3706	#N/A	0.84625	#N/A	#N/A	1.05981	#N/A	#N/A	#N/A	#N/A	#N/A	#N/A	4.38951	0.399034	#N/A	#N/A	#N/A	#N/A	#N/A	#N/A	7	ENSG00000135953	MFSD9	protein_coding	major facilitator superfamily domain containing 9 [Source:HGNC Symbol;Acc:HGNC:28158]
ASTE1	#N/A	#N/A	#N/A	#N/A	#N/A	1.22488	1.21711	#N/A	2.0023	0.646027	0.742491	#N/A	0.629431	#N/A	#N/A	#N/A	#N/A	#N/A	#N/A	6.10029	#N/A	#N/A	#N/A	#N/A	#N/A	#N/A	#N/A	7	ENSG00000034533	ASTE1	protein_coding	asteroid homolog 1 [Source:HGNC Symbol;Acc:HGNC:25021]
SLC35E2A	#N/A	#N/A	#N/A	#N/A	#N/A	0.663948	1.37538	1.39421	#N/A	0.74513	0.833061	#N/A	0.90727	#N/A	#N/A	#N/A	#N/A	#N/A	#N/A	7.12276	#N/A	#N/A	#N/A	#N/A	#N/A	#N/A	#N/A	7	ENSG00000215790	SLC35E2A	transcribed_unprocessed_pseudogene	solute carrier family 35 member E2A [Source:HGNC Symbol;Acc:HGNC:20863]
SEPTIN6	#N/A	#N/A	#N/A	#N/A	#N/A	0.937747	1.46267	1.20192	1.84327	0.700573	#N/A	#N/A	0.86306	#N/A	#N/A	#N/A	#N/A	#N/A	#N/A	5.16155	#N/A	#N/A	#N/A	#N/A	#N/A	#N/A	#N/A	7	ENSG00000125354	SEPTIN6	protein_coding	septin 6 [Source:HGNC Symbol;Acc:HGNC:15848]
MCM3	#N/A	#N/A	#N/A	#N/A	#N/A	1.85119	2.69561	#N/A	1.77726	0.97218	0.792547	#N/A	0.493522	#N/A	#N/A	#N/A	#N/A	#N/A	#N/A	5.96792	#N/A	#N/A	#N/A	#N/A	#N/A	#N/A	#N/A	7	ENSG00000112118	MCM3	protein_coding	minichromosome maintenance complex component 3 [Source:HGNC Symbol;Acc:HGNC:6945]
PARP16	#N/A	#N/A	#N/A	#N/A	#N/A	0.871279	1.62599	#N/A	1.98866	0.799351	#N/A	#N/A	0.969801	#N/A	#N/A	#N/A	#N/A	#N/A	#N/A	6.83562	#N/A	#N/A	#N/A	0.270304	#N/A	#N/A	#N/A	7	ENSG00000138617	PARP16	protein_coding	poly(ADP-ribose) polymerase family member 16 [Source:HGNC Symbol;Acc:HGNC:26040]
MRPL39	#N/A	#N/A	#N/A	#N/A	#N/A	0.99111	1.97438	2.66581	#N/A	0.538444	#N/A	#N/A	0.66397	0.475705	#N/A	#N/A	#N/A	#N/A	#N/A	5.94621	#N/A	#N/A	#N/A	#N/A	#N/A	#N/A	#N/A	7	ENSG00000154719	MRPL39	protein_coding	mitochondrial ribosomal protein L39 [Source:HGNC Symbol;Acc:HGNC:14027]
PDCD7	#N/A	#N/A	#N/A	#N/A	#N/A	0.759309	1.39673	1.18267	#N/A	0.278204	0.60394	#N/A	#N/A	#N/A	#N/A	#N/A	#N/A	#N/A	#N/A	7.82429	#N/A	#N/A	#N/A	#N/A	#N/A	0.802784	#N/A	7	ENSG00000090470	PDCD7	protein_coding	programmed cell death 7 [Source:HGNC Symbol;Acc:HGNC:8767]
POLH	#N/A	#N/A	#N/A	#N/A	#N/A	0.969003	#N/A	1.80888	1.73538	#N/A	0.894631	#N/A	1.18601	#N/A	#N/A	0.3153	#N/A	#N/A	#N/A	4.41759	#N/A	#N/A	#N/A	#N/A	#N/A	#N/A	#N/A	7	ENSG00000170734	POLH	protein_coding	DNA polymerase eta [Source:HGNC Symbol;Acc:HGNC:9181]
ZNF880	#N/A	#N/A	#N/A	#N/A	#N/A	1.62505	2.43576	1.65892	3.096	0.71673	#N/A	#N/A	0.772597	#N/A	#N/A	#N/A	#N/A	#N/A	#N/A	4.90375	#N/A	#N/A	#N/A	#N/A	#N/A	#N/A	#N/A	7	ENSG00000221923	ZNF880	protein_coding	zinc finger protein 880 [Source:HGNC Symbol;Acc:HGNC:37249]
COPS6	#N/A	#N/A	#N/A	#N/A	#N/A	0.618133	1.7103	#N/A	1.07971	0.483695	0.484728	#N/A	#N/A	0.299836	#N/A	#N/A	#N/A	#N/A	#N/A	5.29218	#N/A	#N/A	#N/A	#N/A	#N/A	#N/A	#N/A	7	ENSG00000168090	COPS6	protein_coding	COP9 signalosome subunit 6 [Source:HGNC Symbol;Acc:HGNC:21749]
#267672	#N/A	#N/A	#N/A	#N/A	#N/A	1.63123	1.73601	#N/A	#N/A	1.30962	1.06204	#N/A	1.95466	#N/A	#N/A	#N/A	#N/A	#N/A	1.09066	3.94229	#N/A	#N/A	#N/A	#N/A	#N/A	#N/A	#N/A	7	ENSG00000267672		lncRNA	novel transcript
TMEM161B-DT	#N/A	#N/A	#N/A	#N/A	#N/A	0.632649	0.949567	#N/A	#N/A	0.455953	0.382053	0.391037	0.657039	#N/A	#N/A	#N/A	#N/A	#N/A	#N/A	8.14823	#N/A	#N/A	#N/A	#N/A	#N/A	#N/A	#N/A	7	ENSG00000247828	TMEM161B-DT	lncRNA	TMEM161B divergent transcript [Source:HGNC Symbol;Acc:HGNC:43839]
DZANK1	#N/A	#N/A	#N/A	#N/A	#N/A	1.06112	#N/A	#N/A	2.12677	0.637126	#N/A	#N/A	0.948051	#N/A	#N/A	#N/A	#N/A	0.982286	#N/A	5.44388	0.274706	#N/A	#N/A	#N/A	#N/A	#N/A	#N/A	7	ENSG00000089091	DZANK1	protein_coding	double zinc ribbon and ankyrin repeat domains 1 [Source:HGNC Symbol;Acc:HGNC:15858]
CCDC28A	#N/A	#N/A	#N/A	#N/A	#N/A	0.628524	1.1053	#N/A	1.32606	0.314382	0.68947	#N/A	0.291058	#N/A	#N/A	#N/A	#N/A	#N/A	#N/A	7.33898	#N/A	#N/A	#N/A	#N/A	#N/A	#N/A	#N/A	7	ENSG00000024862	CCDC28A	protein_coding	coiled-coil domain containing 28A [Source:HGNC Symbol;Acc:HGNC:21098]
TMEM243	#N/A	#N/A	#N/A	#N/A	#N/A	0.608756	1.09219	0.726827	1.2742	#N/A	#N/A	#N/A	0.455578	#N/A	#N/A	0.251853	#N/A	#N/A	#N/A	6.38222	#N/A	#N/A	#N/A	#N/A	#N/A	#N/A	#N/A	7	ENSG00000135185	TMEM243	protein_coding	transmembrane protein 243 [Source:HGNC Symbol;Acc:HGNC:21707]
AMN1	#N/A	#N/A	#N/A	#N/A	#N/A	0.684721	#N/A	#N/A	#N/A	0.872937	0.96058	#N/A	1.24396	#N/A	#N/A	#N/A	#N/A	#N/A	0.798888	7.42013	#N/A	#N/A	#N/A	#N/A	0.513049	#N/A	#N/A	7	ENSG00000151743	AMN1	protein_coding	antagonist of mitotic exit network 1 homolog [Source:HGNC Symbol;Acc:HGNC:27281]
IL12A	#N/A	#N/A	#N/A	#N/A	#N/A	3.29143	#N/A	#N/A	#N/A	2.19855	3.72252	#N/A	3.92624	1.5712	#N/A	#N/A	#N/A	#N/A	#N/A	0.68786	1.68645	#N/A	#N/A	#N/A	#N/A	#N/A	#N/A	7	ENSG00000168811	IL12A	protein_coding	interleukin 12A [Source:HGNC Symbol;Acc:HGNC:5969]
TSPYL1	#N/A	#N/A	#N/A	#N/A	#N/A	1.19131	2.18816	#N/A	#N/A	0.52922	0.845739	#N/A	#N/A	0.561855	#N/A	#N/A	0.937632	#N/A	#N/A	3.04653	#N/A	#N/A	#N/A	#N/A	#N/A	#N/A	#N/A	7	ENSG00000189241	TSPYL1	protein_coding	TSPY like 1 [Source:HGNC Symbol;Acc:HGNC:12382]
PDE6B	#N/A	#N/A	#N/A	#N/A	#N/A	1.46816	2.61112	#N/A	#N/A	1.21729	0.916579	#N/A	1.90809	#N/A	#N/A	#N/A	#N/A	#N/A	1.5268	5.19801	#N/A	#N/A	#N/A	#N/A	#N/A	#N/A	#N/A	7	ENSG00000133256	PDE6B	protein_coding	phosphodiesterase 6B [Source:HGNC Symbol;Acc:HGNC:8786]
ZNF681	#N/A	#N/A	#N/A	#N/A	#N/A	3.06547	#N/A	1.61772	1.0675	3.52974	2.15168	#N/A	2.0067	#N/A	#N/A	#N/A	#N/A	#N/A	#N/A	3.31359	#N/A	#N/A	#N/A	#N/A	#N/A	#N/A	#N/A	7	ENSG00000196172	ZNF681	protein_coding	zinc finger protein 681 [Source:HGNC Symbol;Acc:HGNC:26457]
ADGRB2	#N/A	#N/A	#N/A	#N/A	#N/A	5.60111	#N/A	#N/A	#N/A	2.89616	1.43596	0.13974	4.63486	#N/A	#N/A	#N/A	#N/A	#N/A	#N/A	0.18075	1.05594	#N/A	#N/A	#N/A	#N/A	#N/A	#N/A	7	ENSG00000121753	ADGRB2	protein_coding	adhesion G protein-coupled receptor B2 [Source:HGNC Symbol;Acc:HGNC:944]
ZNF302	#N/A	#N/A	#N/A	#N/A	#N/A	0.625974	0.718077	#N/A	1.56483	0.502226	#N/A	#N/A	1.03825	#N/A	#N/A	#N/A	#N/A	#N/A	0.593958	7.93028	#N/A	#N/A	#N/A	#N/A	#N/A	#N/A	#N/A	7	ENSG00000089335	ZNF302	protein_coding	zinc finger protein 302 [Source:HGNC Symbol;Acc:HGNC:13848]
GEMIN2	#N/A	#N/A	#N/A	#N/A	#N/A	1.02071	1.49762	#N/A	#N/A	#N/A	1.05464	#N/A	0.728253	0.421413	#N/A	0.354393	#N/A	#N/A	#N/A	5.19514	#N/A	#N/A	#N/A	#N/A	#N/A	#N/A	#N/A	7	ENSG00000092208	GEMIN2	protein_coding	gem nuclear organelle associated protein 2 [Source:HGNC Symbol;Acc:HGNC:10884]
GNB1L	#N/A	#N/A	#N/A	#N/A	#N/A	1.04503	1.72006	2.86142	#N/A	0.537903	#N/A	#N/A	0.677362	#N/A	#N/A	#N/A	#N/A	#N/A	#N/A	5.33852	0.312017	#N/A	#N/A	#N/A	#N/A	#N/A	#N/A	7	ENSG00000185838	GNB1L	protein_coding	G protein subunit beta 1 like [Source:HGNC Symbol;Acc:HGNC:4397]
ZFYVE27	#N/A	#N/A	#N/A	#N/A	#N/A	0.555878	#N/A	1.36906	#N/A	#N/A	0.615065	#N/A	0.696275	0.366191	#N/A	#N/A	#N/A	#N/A	0.557774	5.52899	#N/A	#N/A	#N/A	#N/A	#N/A	#N/A	#N/A	7	ENSG00000155256	ZFYVE27	protein_coding	zinc finger FYVE-type containing 27 [Source:HGNC Symbol;Acc:HGNC:26559]
ANKS6	#N/A	#N/A	#N/A	#N/A	#N/A	2.22742	3.91439	2.41676	#N/A	1.53206	1.04121	#N/A	2.53613	#N/A	#N/A	#N/A	#N/A	#N/A	#N/A	4.58138	#N/A	#N/A	#N/A	#N/A	#N/A	#N/A	#N/A	7	ENSG00000165138	ANKS6	protein_coding	ankyrin repeat and sterile alpha motif domain containing 6 [Source:HGNC Symbol;Acc:HGNC:26724]
ZNF510	#N/A	#N/A	#N/A	#N/A	#N/A	0.965851	2.38979	#N/A	1.442	0.851647	0.59511	#N/A	1.07423	#N/A	#N/A	#N/A	#N/A	#N/A	#N/A	5.35647	#N/A	#N/A	#N/A	#N/A	#N/A	#N/A	#N/A	7	ENSG00000081386	ZNF510	protein_coding	zinc finger protein 510 [Source:HGNC Symbol;Acc:HGNC:29161]
TMEM109	#N/A	#N/A	#N/A	#N/A	#N/A	1.3999	1.86335	#N/A	#N/A	1.30004	#N/A	#N/A	#N/A	1.57291	#N/A	#N/A	#N/A	#N/A	#N/A	4.17895	1.24278	0.950301	#N/A	#N/A	#N/A	#N/A	#N/A	7	ENSG00000110108	TMEM109	protein_coding	transmembrane protein 109 [Source:HGNC Symbol;Acc:HGNC:28771]
UGCG	#N/A	#N/A	#N/A	#N/A	#N/A	0.785922	1.23692	1.02041	1.20796	#N/A	#N/A	#N/A	#N/A	#N/A	#N/A	0.208795	#N/A	#N/A	0.547076	7.88909	#N/A	#N/A	#N/A	#N/A	#N/A	#N/A	#N/A	7	ENSG00000148154	UGCG	protein_coding	UDP-glucose ceramide glucosyltransferase [Source:HGNC Symbol;Acc:HGNC:12524]
ZNF790	#N/A	#N/A	#N/A	#N/A	#N/A	1.33316	2.11129	1.24637	#N/A	1.15461	#N/A	#N/A	1.27557	#N/A	#N/A	#N/A	#N/A	#N/A	1.13218	6.59599	#N/A	#N/A	#N/A	#N/A	#N/A	#N/A	#N/A	7	ENSG00000197863	ZNF790	protein_coding	zinc finger protein 790 [Source:HGNC Symbol;Acc:HGNC:33114]
IMP4	#N/A	#N/A	#N/A	#N/A	#N/A	1.08579	1.7391	#N/A	1.4839	0.529287	0.541146	#N/A	#N/A	0.510391	#N/A	#N/A	#N/A	#N/A	#N/A	3.69192	#N/A	#N/A	#N/A	#N/A	#N/A	#N/A	#N/A	7	ENSG00000136718	IMP4	protein_coding	IMP U3 small nucleolar ribonucleoprotein 4 [Source:HGNC Symbol;Acc:HGNC:30856]
#272501	#N/A	#N/A	#N/A	#N/A	#N/A	1.16937	#N/A	1.25336	1.62022	0.539123	0.856625	#N/A	0.998923	#N/A	#N/A	#N/A	#N/A	#N/A	#N/A	5.69524	#N/A	#N/A	#N/A	#N/A	#N/A	#N/A	#N/A	7	ENSG00000272501		lncRNA	novel transcript, antisense to HCG27
UTP23	#N/A	#N/A	#N/A	#N/A	#N/A	0.732441	1.64897	1.25558	#N/A	0.421339	0.501354	#N/A	#N/A	0.611722	#N/A	#N/A	#N/A	#N/A	#N/A	6.86792	#N/A	#N/A	#N/A	#N/A	#N/A	#N/A	#N/A	7	ENSG00000147679	UTP23	protein_coding	UTP23 small subunit processome component [Source:HGNC Symbol;Acc:HGNC:28224]
TSPAN18	#N/A	#N/A	#N/A	#N/A	#N/A	2.82147	1.7815	1.20368	2.08116	2.47863	1.32966	#N/A	4.3786	#N/A	#N/A	#N/A	#N/A	#N/A	#N/A	#N/A	#N/A	#N/A	#N/A	#N/A	#N/A	#N/A	#N/A	7	ENSG00000157570	TSPAN18	protein_coding	tetraspanin 18 [Source:HGNC Symbol;Acc:HGNC:20660]
PXDNL	#N/A	#N/A	#N/A	#N/A	#N/A	1.01064	#N/A	#N/A	4.02218	0.692011	0.62385	#N/A	0.979284	#N/A	#N/A	#N/A	#N/A	#N/A	#N/A	5.58921	#N/A	#N/A	#N/A	#N/A	0.94645	#N/A	#N/A	7	ENSG00000147485	PXDNL	protein_coding	peroxidasin like [Source:HGNC Symbol;Acc:HGNC:26359]
NSUN5	#N/A	#N/A	#N/A	#N/A	#N/A	0.686922	1.94436	1.23592	#N/A	0.561276	0.566435	#N/A	0.450461	#N/A	#N/A	#N/A	#N/A	#N/A	#N/A	6.86112	#N/A	#N/A	#N/A	#N/A	#N/A	#N/A	#N/A	7	ENSG00000130305	NSUN5	protein_coding	NOP2/Sun RNA methyltransferase 5 [Source:HGNC Symbol;Acc:HGNC:16385]
ZNF781	#N/A	#N/A	#N/A	#N/A	#N/A	3.02501	#N/A	#N/A	#N/A	5.43175	1.93472	#N/A	2.5169	#N/A	#N/A	#N/A	#N/A	1.0163	0.369653	0.393555	#N/A	#N/A	#N/A	#N/A	#N/A	#N/A	#N/A	7	ENSG00000196381	ZNF781	transcribed_unprocessed_pseudogene	zinc finger protein 781 [Source:HGNC Symbol;Acc:HGNC:26745]
PPIH	#N/A	#N/A	#N/A	#N/A	#N/A	0.669935	1.59339	#N/A	#N/A	0.490263	#N/A	#N/A	#N/A	0.385729	#N/A	#N/A	#N/A	#N/A	0.785601	6.4879	#N/A	0.377917	#N/A	#N/A	#N/A	#N/A	#N/A	7	ENSG00000171960	PPIH	protein_coding	peptidylprolyl isomerase H [Source:HGNC Symbol;Acc:HGNC:14651]
SLC44A5	#N/A	#N/A	#N/A	#N/A	#N/A	3.66752	0.591154	0.459359	#N/A	1.84658	0.608223	#N/A	3.98757	#N/A	#N/A	#N/A	#N/A	#N/A	#N/A	1.13187	#N/A	#N/A	#N/A	#N/A	#N/A	#N/A	#N/A	7	ENSG00000137968	SLC44A5	protein_coding	solute carrier family 44 member 5 [Source:HGNC Symbol;Acc:HGNC:28524]
DHPS	#N/A	#N/A	#N/A	#N/A	#N/A	0.706441	1.12299	1.13553	#N/A	0.580828	#N/A	#N/A	#N/A	#N/A	#N/A	#N/A	#N/A	#N/A	0.793808	5.24254	#N/A	0.356158	#N/A	#N/A	#N/A	#N/A	#N/A	7	ENSG00000095059	DHPS	protein_coding	deoxyhypusine synthase [Source:HGNC Symbol;Acc:HGNC:2869]
CPNE1	#N/A	#N/A	#N/A	#N/A	#N/A	0.430018	0.9344	0.752046	#N/A	0.384232	0.430246	#N/A	#N/A	#N/A	#N/A	#N/A	#N/A	0.480048	#N/A	6.35216	#N/A	#N/A	#N/A	#N/A	#N/A	#N/A	#N/A	7	ENSG00000214078	CPNE1	protein_coding	copine 1 [Source:HGNC Symbol;Acc:HGNC:2314]
AP4S1	#N/A	#N/A	#N/A	#N/A	#N/A	0.510299	0.719915	#N/A	1.17944	#N/A	0.423233	#N/A	1.05642	#N/A	#N/A	#N/A	#N/A	#N/A	#N/A	8.40585	#N/A	#N/A	#N/A	#N/A	0.487417	#N/A	#N/A	7	ENSG00000100478	AP4S1	protein_coding	adaptor related protein complex 4 subunit sigma 1 [Source:HGNC Symbol;Acc:HGNC:575]
UBL7-DT#247240	#N/A	#N/A	#N/A	#N/A	#N/A	0.920501	#N/A	3.20062	2.33718	0.540781	1.20648	#N/A	1.201	#N/A	#N/A	#N/A	#N/A	#N/A	#N/A	3.49507	#N/A	#N/A	#N/A	#N/A	#N/A	#N/A	#N/A	7	ENSG00000247240	UBL7-DT	lncRNA	UBL7 divergent transcript [Source:HGNC Symbol;Acc:HGNC:48614]
ZNF90	#N/A	#N/A	#N/A	#N/A	#N/A	1.65607	1.49728	2.41439	1.44185	1.11497	#N/A	#N/A	1.23868	#N/A	#N/A	#N/A	#N/A	#N/A	#N/A	2.24421	#N/A	#N/A	#N/A	#N/A	#N/A	#N/A	#N/A	7	ENSG00000213988	ZNF90	protein_coding	zinc finger protein 90 [Source:HGNC Symbol;Acc:HGNC:13165]
MYOT	#N/A	#N/A	#N/A	#N/A	#N/A	2.6293	1.56219	#N/A	#N/A	2.30394	#N/A	#N/A	2.27764	#N/A	#N/A	#N/A	#N/A	#N/A	#N/A	3.85412	#N/A	#N/A	#N/A	0.579009	0.792867	#N/A	#N/A	7	ENSG00000120729	MYOT	protein_coding	myotilin [Source:HGNC Symbol;Acc:HGNC:12399]
LINC01684	#N/A	#N/A	#N/A	#N/A	#N/A	1.25339	#N/A	1.69252	1.90308	#N/A	#N/A	#N/A	0.963675	#N/A	#N/A	#N/A	#N/A	#N/A	#N/A	4.22763	#N/A	#N/A	#N/A	0.406548	0.653356	#N/A	#N/A	7	ENSG00000237484	LINC01684	lncRNA	long intergenic non-protein coding RNA 1684 [Source:HGNC Symbol;Acc:HGNC:52472]
SLC4A5	#N/A	#N/A	#N/A	#N/A	#N/A	1.08116	#N/A	#N/A	#N/A	1.40362	0.689959	#N/A	2.34446	#N/A	#N/A	0.400567	1.14741	#N/A	#N/A	5.71233	#N/A	#N/A	#N/A	#N/A	#N/A	#N/A	#N/A	7	ENSG00000188687	SLC4A5	protein_coding	solute carrier family 4 member 5 [Source:HGNC Symbol;Acc:HGNC:18168]
SPAG16	#N/A	#N/A	#N/A	#N/A	#N/A	2.96318	3.6503	#N/A	4.59979	2.05599	1.27284	#N/A	3.36095	#N/A	#N/A	#N/A	#N/A	#N/A	#N/A	4.18931	#N/A	#N/A	#N/A	#N/A	#N/A	#N/A	#N/A	7	ENSG00000144451	SPAG16	protein_coding	sperm associated antigen 16 [Source:HGNC Symbol;Acc:HGNC:23225]
FBXO25	#N/A	#N/A	#N/A	#N/A	#N/A	0.58482	1.24345	#N/A	#N/A	0.516193	0.637673	#N/A	0.452289	#N/A	#N/A	#N/A	#N/A	#N/A	0.837586	4.88182	#N/A	#N/A	#N/A	#N/A	#N/A	#N/A	#N/A	7	ENSG00000147364	FBXO25	protein_coding	F-box protein 25 [Source:HGNC Symbol;Acc:HGNC:13596]
#225420	#N/A	#N/A	#N/A	#N/A	#N/A	1.7196	2.819	#N/A	#N/A	1.13024	1.08746	#N/A	2.01412	#N/A	#N/A	#N/A	#N/A	#N/A	#N/A	3.92383	#N/A	#N/A	#N/A	#N/A	1.28265	#N/A	#N/A	7	ENSG00000225420		lncRNA	novel transcript
RGPD5	#N/A	#N/A	#N/A	#N/A	#N/A	0.865028	#N/A	#N/A	1.58725	0.613274	#N/A	#N/A	1.30103	#N/A	#N/A	0.588144	#N/A	#N/A	#N/A	5.49833	#N/A	#N/A	#N/A	#N/A	0.760614	#N/A	#N/A	7	ENSG00000015568	RGPD5	protein_coding	RANBP2 like and GRIP domain containing 5 [Source:HGNC Symbol;Acc:HGNC:32418]
DSCAML1	#N/A	#N/A	#N/A	#N/A	#N/A	2.11638	1.19124	0.959044	#N/A	#N/A	1.41207	#N/A	3.09071	#N/A	#N/A	1.56556	#N/A	#N/A	#N/A	2.31423	#N/A	#N/A	#N/A	#N/A	#N/A	#N/A	#N/A	7	ENSG00000177103	DSCAML1	protein_coding	DS cell adhesion molecule like 1 [Source:HGNC Symbol;Acc:HGNC:14656]
#254556	#N/A	#N/A	#N/A	#N/A	#N/A	1.86432	1.70533	1.35898	#N/A	1.98746	1.28621	#N/A	1.66757	#N/A	#N/A	#N/A	#N/A	#N/A	#N/A	2.71238	#N/A	#N/A	#N/A	#N/A	#N/A	#N/A	#N/A	7	ENSG00000254556		lncRNA	novel transcript
LRIG2-DT#238198	#N/A	#N/A	#N/A	#N/A	#N/A	1.06137	#N/A	#N/A	2.35813	2.48944	#N/A	#N/A	2.33533	#N/A	#N/A	0.442731	#N/A	#N/A	#N/A	6.69156	#N/A	#N/A	#N/A	#N/A	0.644606	#N/A	#N/A	7	ENSG00000238198	LRIG2-DT	lncRNA	LRIG2 divergent transcript [Source:HGNC Symbol;Acc:HGNC:54312]
CTHRC1	#N/A	#N/A	#N/A	#N/A	#N/A	2.12003	#N/A	#N/A	#N/A	0.895614	#N/A	#N/A	3.09017	#N/A	#N/A	#N/A	#N/A	#N/A	#N/A	2.96584	0.474314	#N/A	#N/A	0.627023	1.46412	#N/A	#N/A	7	ENSG00000164932	CTHRC1	protein_coding	collagen triple helix repeat containing 1 [Source:HGNC Symbol;Acc:HGNC:18831]
ZNF227	#N/A	#N/A	#N/A	#N/A	#N/A	0.944339	1.14507	#N/A	#N/A	0.675949	0.640682	#N/A	0.98603	0.35131	#N/A	#N/A	#N/A	#N/A	#N/A	6.33655	#N/A	#N/A	#N/A	#N/A	#N/A	#N/A	#N/A	7	ENSG00000131115	ZNF227	protein_coding	zinc finger protein 227 [Source:HGNC Symbol;Acc:HGNC:13020]
KCNK12	#N/A	#N/A	#N/A	#N/A	#N/A	3.47868	1.68844	1.2769	#N/A	3.97761	2.4418	#N/A	5.43124	#N/A	#N/A	#N/A	#N/A	#N/A	#N/A	2.91107	#N/A	#N/A	#N/A	#N/A	#N/A	#N/A	#N/A	7	ENSG00000184261	KCNK12	protein_coding	potassium two pore domain channel subfamily K member 12 [Source:HGNC Symbol;Acc:HGNC:6274]
DCAF17	#N/A	#N/A	#N/A	#N/A	#N/A	0.495779	1.09145	1.08174	#N/A	#N/A	0.584825	#N/A	0.664897	0.312687	#N/A	#N/A	#N/A	#N/A	#N/A	7.20562	#N/A	#N/A	#N/A	#N/A	#N/A	#N/A	#N/A	7	ENSG00000115827	DCAF17	protein_coding	DDB1 and CUL4 associated factor 17 [Source:HGNC Symbol;Acc:HGNC:25784]
SNHG12	#N/A	#N/A	#N/A	#N/A	#N/A	1.30555	1.67938	#N/A	1.27891	1.02845	#N/A	#N/A	1.06425	#N/A	#N/A	0.399072	#N/A	#N/A	#N/A	7.02207	#N/A	#N/A	#N/A	#N/A	#N/A	#N/A	#N/A	7	ENSG00000197989	SNHG12	lncRNA	small nucleolar RNA host gene 12 [Source:HGNC Symbol;Acc:HGNC:30062]
PMPCB	#N/A	#N/A	#N/A	#N/A	#N/A	0.358393	#N/A	#N/A	1.15136	0.394624	0.320361	#N/A	0.371235	#N/A	#N/A	#N/A	#N/A	#N/A	0.638913	4.94544	#N/A	#N/A	#N/A	#N/A	#N/A	#N/A	#N/A	7	ENSG00000105819	PMPCB	protein_coding	peptidase, mitochondrial processing subunit beta [Source:HGNC Symbol;Acc:HGNC:9119]
SLC25A23	#N/A	#N/A	#N/A	#N/A	#N/A	2.22924	2.69924	2.35729	#N/A	2.68342	1.52142	#N/A	2.84522	#N/A	#N/A	#N/A	#N/A	#N/A	#N/A	4.04816	#N/A	#N/A	#N/A	#N/A	#N/A	#N/A	#N/A	7	ENSG00000125648	SLC25A23	protein_coding	solute carrier family 25 member 23 [Source:HGNC Symbol;Acc:HGNC:19375]
SNRPA	#N/A	#N/A	#N/A	#N/A	#N/A	0.459513	0.82829	1.11906	#N/A	0.291318	#N/A	#N/A	#N/A	0.253511	#N/A	0.400092	#N/A	#N/A	#N/A	5.22416	#N/A	#N/A	#N/A	#N/A	#N/A	#N/A	#N/A	7	ENSG00000077312	SNRPA	protein_coding	small nuclear ribonucleoprotein polypeptide A [Source:HGNC Symbol;Acc:HGNC:11151]
#261191	#N/A	#N/A	#N/A	#N/A	#N/A	2.58529	#N/A	#N/A	2.7054	1.81376	1.54145	#N/A	3.12855	#N/A	#N/A	#N/A	#N/A	#N/A	#N/A	5.04475	#N/A	#N/A	#N/A	#N/A	0.856883	#N/A	#N/A	7	ENSG00000261191		lncRNA	novel transcript, antisense to C15orf41
FANCF	#N/A	#N/A	#N/A	#N/A	#N/A	2.35944	2.97229	#N/A	1.65803	0.915185	0.858718	#N/A	#N/A	0.782574	#N/A	#N/A	#N/A	#N/A	#N/A	4.18488	#N/A	#N/A	#N/A	#N/A	#N/A	#N/A	#N/A	7	ENSG00000183161	FANCF	protein_coding	FA complementation group F [Source:HGNC Symbol;Acc:HGNC:3587]
PELP1	#N/A	#N/A	#N/A	#N/A	#N/A	0.654025	1.01587	1.17168	1.22709	1.05775	#N/A	#N/A	0.530352	#N/A	#N/A	#N/A	#N/A	#N/A	#N/A	6.67605	#N/A	#N/A	#N/A	#N/A	#N/A	#N/A	#N/A	7	ENSG00000141456	PELP1	protein_coding	proline, glutamate and leucine rich protein 1 [Source:HGNC Symbol;Acc:HGNC:30134]
NDUFAF7	#N/A	#N/A	#N/A	#N/A	#N/A	0.452545	#N/A	0.870288	#N/A	#N/A	0.371782	#N/A	0.86115	#N/A	#N/A	#N/A	#N/A	#N/A	0.585793	7.26022	#N/A	#N/A	#N/A	#N/A	0.410918	#N/A	#N/A	7	ENSG00000003509	NDUFAF7	protein_coding	NADH:ubiquinone oxidoreductase complex assembly factor 7 [Source:HGNC Symbol;Acc:HGNC:28816]
WDR5B-DT	#N/A	#N/A	#N/A	#N/A	#N/A	0.681685	#N/A	#N/A	1.36987	#N/A	#N/A	0.455538	0.930471	#N/A	#N/A	#N/A	#N/A	#N/A	#N/A	4.72564	#N/A	#N/A	#N/A	0.276519	0.34125	#N/A	#N/A	7	ENSG00000272758	WDR5B-DT	lncRNA	WDR5B divergent transcript [Source:HGNC Symbol;Acc:HGNC:55192]
C2orf49-DT	#N/A	#N/A	#N/A	#N/A	#N/A	1.15233	3.88773	1.45188	2.62666	1.3144	#N/A	#N/A	1.83333	#N/A	#N/A	#N/A	#N/A	#N/A	#N/A	4.56178	#N/A	#N/A	#N/A	#N/A	#N/A	#N/A	#N/A	7	ENSG00000272994	C2orf49-DT	lncRNA	C2orf49 divergent transcript [Source:HGNC Symbol;Acc:HGNC:55178]
WDR53	#N/A	#N/A	#N/A	#N/A	#N/A	0.905305	#N/A	1.37834	2.26202	#N/A	0.897834	#N/A	0.424145	#N/A	#N/A	#N/A	#N/A	#N/A	1.40147	5.31069	#N/A	#N/A	#N/A	#N/A	#N/A	#N/A	#N/A	7	ENSG00000185798	WDR53	protein_coding	WD repeat domain 53 [Source:HGNC Symbol;Acc:HGNC:28786]
DHRS13	#N/A	#N/A	#N/A	#N/A	#N/A	1.76332	1.80495	#N/A	1.91693	0.892424	0.967685	#N/A	1.62097	#N/A	#N/A	#N/A	#N/A	#N/A	#N/A	4.49838	#N/A	#N/A	#N/A	#N/A	#N/A	#N/A	#N/A	7	ENSG00000167536	DHRS13	protein_coding	dehydrogenase/reductase 13 [Source:HGNC Symbol;Acc:HGNC:28326]
WDR89	#N/A	#N/A	#N/A	#N/A	#N/A	0.621805	#N/A	#N/A	#N/A	0.774178	0.715799	#N/A	0.488199	#N/A	#N/A	0.278467	#N/A	#N/A	0.660149	6.59273	#N/A	#N/A	#N/A	#N/A	#N/A	#N/A	#N/A	7	ENSG00000140006	WDR89	protein_coding	WD repeat domain 89 [Source:HGNC Symbol;Acc:HGNC:20489]
IFNG-AS1	#N/A	#N/A	#N/A	#N/A	#N/A	4.23367	8.3803	#N/A	2.47164	4.45451	2.0069	#N/A	3.72754	#N/A	#N/A	#N/A	#N/A	#N/A	#N/A	7.87196	#N/A	#N/A	#N/A	#N/A	#N/A	#N/A	#N/A	7	ENSG00000255733	IFNG-AS1	lncRNA	IFNG antisense RNA 1 [Source:HGNC Symbol;Acc:HGNC:43910]
#287625	#N/A	#N/A	#N/A	#N/A	#N/A	1.47305	1.36824	#N/A	#N/A	0.875544	#N/A	#N/A	2.79383	#N/A	#N/A	0.317154	#N/A	#N/A	#N/A	7.15876	#N/A	#N/A	#N/A	#N/A	0.560742	#N/A	#N/A	7	ENSG00000287625		lncRNA	novel transcript
BRIX1	#N/A	#N/A	#N/A	#N/A	#N/A	0.937855	1.07841	#N/A	#N/A	0.499197	#N/A	#N/A	0.77777	0.279982	#N/A	#N/A	#N/A	#N/A	#N/A	7.39175	#N/A	0.336272	#N/A	#N/A	#N/A	#N/A	#N/A	7	ENSG00000113460	BRIX1	protein_coding	biogenesis of ribosomes BRX1 [Source:HGNC Symbol;Acc:HGNC:24170]
TTC26	#N/A	#N/A	#N/A	#N/A	#N/A	1.97887	1.61059	#N/A	1.52758	1.06106	#N/A	#N/A	1.28048	#N/A	#N/A	0.75913	#N/A	#N/A	#N/A	4.41414	#N/A	#N/A	#N/A	#N/A	#N/A	#N/A	#N/A	7	ENSG00000105948	TTC26	protein_coding	tetratricopeptide repeat domain 26 [Source:HGNC Symbol;Acc:HGNC:21882]
#287496	#N/A	#N/A	#N/A	#N/A	#N/A	2.36895	#N/A	#N/A	#N/A	2.54792	1.34666	#N/A	1.57933	#N/A	#N/A	0.821191	#N/A	#N/A	0.339722	0.326321	#N/A	#N/A	#N/A	#N/A	#N/A	#N/A	#N/A	7	ENSG00000287496		lncRNA	novel transcript
STAG3	#N/A	#N/A	#N/A	#N/A	#N/A	1.16864	2.05335	#N/A	#N/A	1.65816	1.35704	#N/A	2.38419	#N/A	#N/A	#N/A	#N/A	#N/A	#N/A	4.80265	#N/A	#N/A	#N/A	0.53486	#N/A	#N/A	#N/A	7	ENSG00000066923	STAG3	protein_coding	stromal antigen 3 [Source:HGNC Symbol;Acc:HGNC:11356]
METTL23	#N/A	#N/A	#N/A	#N/A	#N/A	0.733544	#N/A	#N/A	0.978263	0.709661	0.460631	#N/A	0.329671	0.326704	#N/A	#N/A	#N/A	#N/A	#N/A	3.34192	#N/A	#N/A	#N/A	#N/A	#N/A	#N/A	#N/A	7	ENSG00000181038	METTL23	protein_coding	methyltransferase like 23 [Source:HGNC Symbol;Acc:HGNC:26988]
TRIP11	#N/A	#N/A	#N/A	#N/A	#N/A	0.310467	1.00597	#N/A	0.683901	0.360405	0.448325	#N/A	0.221158	#N/A	#N/A	#N/A	#N/A	#N/A	#N/A	4.88646	#N/A	#N/A	#N/A	#N/A	#N/A	#N/A	#N/A	7	ENSG00000100815	TRIP11	protein_coding	thyroid hormone receptor interactor 11 [Source:HGNC Symbol;Acc:HGNC:12305]
REXO4#148300	#N/A	#N/A	#N/A	#N/A	#N/A	0.775632	1.48627	#N/A	#N/A	0.618995	0.80937	#N/A	0.538271	#N/A	#N/A	#N/A	#N/A	0.814193	#N/A	5.09188	#N/A	#N/A	#N/A	#N/A	#N/A	#N/A	#N/A	7	ENSG00000148300	REXO4	protein_coding	REX4 homolog, 3'-5' exonuclease [Source:HGNC Symbol;Acc:HGNC:12820]
SYDE2	#N/A	#N/A	#N/A	#N/A	#N/A	2.88552	#N/A	#N/A	#N/A	3.2947	1.53729	#N/A	4.52681	#N/A	#N/A	1.18955	#N/A	#N/A	0.933792	2.39403	#N/A	#N/A	#N/A	#N/A	#N/A	#N/A	#N/A	7	ENSG00000097096	SYDE2	protein_coding	synapse defective Rho GTPase homolog 2 [Source:HGNC Symbol;Acc:HGNC:25841]
EDF1	#N/A	#N/A	#N/A	#N/A	#N/A	1.08932	1.51396	1.28232	#N/A	#N/A	#N/A	#N/A	#N/A	0.534869	#N/A	#N/A	#N/A	1.03613	#N/A	3.6838	0.204594	#N/A	#N/A	#N/A	#N/A	#N/A	#N/A	7	ENSG00000107223	EDF1	protein_coding	endothelial differentiation related factor 1 [Source:HGNC Symbol;Acc:HGNC:3164]
#269534	#N/A	#N/A	#N/A	#N/A	#N/A	1.84764	2.84043	#N/A	#N/A	1.27162	1.10778	#N/A	3.21059	#N/A	#N/A	#N/A	#N/A	#N/A	#N/A	3.97299	#N/A	#N/A	#N/A	#N/A	0.956372	#N/A	#N/A	7	ENSG00000269534		lncRNA	novel transcript, antisense to LIG1
SPDYE3	#N/A	#N/A	#N/A	#N/A	#N/A	1.33486	#N/A	#N/A	2.63027	1.33996	#N/A	#N/A	2.6967	#N/A	#N/A	#N/A	#N/A	#N/A	#N/A	6.68328	#N/A	#N/A	#N/A	0.290899	1.0404	#N/A	#N/A	7	ENSG00000214300	SPDYE3	protein_coding	speedy/RINGO cell cycle regulator family member E3 [Source:HGNC Symbol;Acc:HGNC:35462]
ANKRD31	#N/A	#N/A	#N/A	#N/A	#N/A	2.91592	#N/A	#N/A	#N/A	4.38157	2.69524	#N/A	3.7164	#N/A	#N/A	0.914168	#N/A	#N/A	0.620976	1.05588	#N/A	#N/A	#N/A	#N/A	#N/A	#N/A	#N/A	7	ENSG00000145700	ANKRD31	protein_coding	ankyrin repeat domain 31 [Source:HGNC Symbol;Acc:HGNC:26853]
XPA	#N/A	#N/A	#N/A	#N/A	#N/A	0.556218	#N/A	1.10492	0.989515	0.439808	#N/A	#N/A	0.420023	#N/A	#N/A	#N/A	0.922824	#N/A	#N/A	4.74777	#N/A	#N/A	#N/A	#N/A	#N/A	#N/A	#N/A	7	ENSG00000136936	XPA	protein_coding	XPA, DNA damage recognition and repair factor [Source:HGNC Symbol;Acc:HGNC:12814]
UBR7#012963	#N/A	#N/A	#N/A	#N/A	#N/A	0.575455	#N/A	1.61796	#N/A	#N/A	0.945892	#N/A	0.311834	0.33005	#N/A	#N/A	#N/A	#N/A	#N/A	3.11768	0.366689	#N/A	#N/A	#N/A	#N/A	#N/A	#N/A	7	ENSG00000012963	UBR7	protein_coding	ubiquitin protein ligase E3 component n-recognin 7 [Source:HGNC Symbol;Acc:HGNC:20344]
TTPAL	#N/A	#N/A	#N/A	#N/A	#N/A	0.865424	#N/A	#N/A	1.33491	0.669926	0.997349	#N/A	1.32918	#N/A	#N/A	#N/A	#N/A	#N/A	0.843286	4.15558	#N/A	#N/A	#N/A	#N/A	#N/A	#N/A	#N/A	7	ENSG00000124120	TTPAL	protein_coding	alpha tocopherol transfer protein like [Source:HGNC Symbol;Acc:HGNC:16114]
FXR1	#N/A	#N/A	#N/A	#N/A	#N/A	0.258928	0.72904	0.569666	#N/A	0.355361	0.409907	#N/A	#N/A	0.209913	#N/A	#N/A	#N/A	#N/A	#N/A	9.34069	#N/A	#N/A	#N/A	#N/A	#N/A	#N/A	#N/A	7	ENSG00000114416	FXR1	protein_coding	FMR1 autosomal homolog 1 [Source:HGNC Symbol;Acc:HGNC:4023]
NEPRO	#N/A	#N/A	#N/A	#N/A	#N/A	0.434878	1.06242	0.921397	#N/A	0.962682	#N/A	#N/A	0.600776	0.344389	#N/A	#N/A	#N/A	#N/A	#N/A	4.42983	#N/A	#N/A	#N/A	#N/A	#N/A	#N/A	#N/A	7	ENSG00000163608	NEPRO	protein_coding	nucleolus and neural progenitor protein [Source:HGNC Symbol;Acc:HGNC:24496]
TMEM35B	#N/A	#N/A	#N/A	#N/A	#N/A	2.05709	1.4838	#N/A	1.70747	#N/A	1.40767	#N/A	#N/A	1.26794	#N/A	#N/A	#N/A	#N/A	2.46026	3.95593	#N/A	#N/A	#N/A	#N/A	#N/A	#N/A	#N/A	7	ENSG00000243749	TMEM35B	protein_coding	transmembrane protein 35B [Source:HGNC Symbol;Acc:HGNC:40021]
ZCCHC18	#N/A	#N/A	#N/A	#N/A	#N/A	2.79904	#N/A	#N/A	#N/A	6.05805	2.46629	#N/A	4.25092	1.20432	#N/A	#N/A	#N/A	#N/A	#N/A	0.917638	0.635682	#N/A	#N/A	#N/A	#N/A	#N/A	#N/A	7	ENSG00000166707	ZCCHC18	protein_coding	zinc finger CCHC-type containing 18 [Source:HGNC Symbol;Acc:HGNC:32459]
#286808	#N/A	#N/A	#N/A	#N/A	#N/A	1.28361	1.41452	#N/A	#N/A	0.883146	#N/A	#N/A	2.71022	#N/A	#N/A	0.351264	#N/A	#N/A	#N/A	7.18443	#N/A	#N/A	#N/A	#N/A	0.707803	#N/A	#N/A	7	ENSG00000286808		lncRNA	novel transcript, antisense to POLR3E
ZNF37A	#N/A	#N/A	#N/A	#N/A	#N/A	0.323133	#N/A	1.16015	#N/A	0.389197	0.335355	#N/A	0.573495	#N/A	#N/A	#N/A	#N/A	#N/A	#N/A	4.47327	#N/A	#N/A	#N/A	#N/A	0.338662	#N/A	#N/A	7	ENSG00000075407	ZNF37A	protein_coding	zinc finger protein 37A [Source:HGNC Symbol;Acc:HGNC:13102]
EIF1B	#N/A	#N/A	#N/A	#N/A	#N/A	0.486481	1.07085	#N/A	#N/A	0.334105	0.501145	#N/A	#N/A	0.460337	#N/A	#N/A	#N/A	#N/A	0.669571	1.33847	#N/A	#N/A	#N/A	#N/A	#N/A	#N/A	#N/A	7	ENSG00000114784	EIF1B	protein_coding	eukaryotic translation initiation factor 1B [Source:HGNC Symbol;Acc:HGNC:30792]
SDAD1	#N/A	#N/A	#N/A	#N/A	#N/A	0.330752	0.717082	#N/A	#N/A	0.221894	#N/A	#N/A	0.216208	0.25167	#N/A	#N/A	#N/A	0.560099	#N/A	5.99833	#N/A	#N/A	#N/A	#N/A	#N/A	#N/A	#N/A	7	ENSG00000198301	SDAD1	protein_coding	SDA1 domain containing 1 [Source:HGNC Symbol;Acc:HGNC:25537]
MED6	#N/A	#N/A	#N/A	#N/A	#N/A	0.384222	#N/A	#N/A	#N/A	0.417507	0.36473	#N/A	0.529843	0.372525	#N/A	#N/A	#N/A	0.626276	#N/A	5.30343	#N/A	#N/A	#N/A	#N/A	#N/A	#N/A	#N/A	7	ENSG00000133997	MED6	protein_coding	mediator complex subunit 6 [Source:HGNC Symbol;Acc:HGNC:19970]
RMI2	#N/A	#N/A	#N/A	#N/A	#N/A	1.17805	1.75976	1.48565	#N/A	1.22267	1.13665	#N/A	2.19133	#N/A	#N/A	#N/A	#N/A	#N/A	#N/A	2.95373	#N/A	#N/A	#N/A	#N/A	#N/A	#N/A	#N/A	7	ENSG00000175643	RMI2	protein_coding	RecQ mediated genome instability 2 [Source:HGNC Symbol;Acc:HGNC:28349]
FN3KRP	#N/A	#N/A	#N/A	#N/A	#N/A	0.617524	2.17512	1.382	#N/A	0.664912	0.928433	#N/A	0.681854	#N/A	#N/A	#N/A	#N/A	#N/A	#N/A	6.056	#N/A	#N/A	#N/A	#N/A	#N/A	#N/A	#N/A	7	ENSG00000141560	FN3KRP	protein_coding	fructosamine 3 kinase related protein [Source:HGNC Symbol;Acc:HGNC:25700]
ZBTB20-AS5	#N/A	#N/A	#N/A	#N/A	#N/A	1.17901	1.45122	#N/A	2.07255	#N/A	#N/A	#N/A	1.98119	#N/A	#N/A	#N/A	1.16377	#N/A	#N/A	7.76735	#N/A	#N/A	#N/A	#N/A	1.00356	#N/A	#N/A	7	ENSG00000242290	ZBTB20-AS5	lncRNA	ZBTB20 antisense RNA 5 [Source:HGNC Symbol;Acc:HGNC:52841]
STT3A	#N/A	#N/A	#N/A	#N/A	#N/A	0.45151	1.21192	#N/A	1.40697	0.481993	#N/A	#N/A	0.533536	0.434567	#N/A	#N/A	#N/A	#N/A	#N/A	7.00467	#N/A	#N/A	#N/A	#N/A	#N/A	#N/A	#N/A	7	ENSG00000134910	STT3A	protein_coding	STT3 oligosaccharyltransferase complex catalytic subunit A [Source:HGNC Symbol;Acc:HGNC:6172]
MIS12	#N/A	#N/A	#N/A	#N/A	#N/A	0.521386	#N/A	#N/A	1.33232	0.456029	0.600407	#N/A	0.761265	0.359015	#N/A	#N/A	#N/A	#N/A	#N/A	3.77737	#N/A	#N/A	#N/A	#N/A	#N/A	#N/A	#N/A	7	ENSG00000167842	MIS12	protein_coding	MIS12 kinetochore complex component [Source:HGNC Symbol;Acc:HGNC:24967]
RABL2B	#N/A	#N/A	#N/A	#N/A	#N/A	0.616353	#N/A	#N/A	1.71841	0.509423	1.00377	#N/A	0.910302	#N/A	#N/A	#N/A	#N/A	#N/A	1.10662	6.71667	#N/A	#N/A	#N/A	#N/A	#N/A	#N/A	#N/A	7	ENSG00000079974	RABL2B	protein_coding	RAB, member of RAS oncogene family like 2B [Source:HGNC Symbol;Acc:HGNC:9800]
LSR	#N/A	#N/A	#N/A	#N/A	#N/A	2.5748	3.87012	1.58959	2.66907	3.75007	#N/A	#N/A	3.91599	#N/A	#N/A	#N/A	#N/A	#N/A	#N/A	1.83307	#N/A	#N/A	#N/A	#N/A	#N/A	#N/A	#N/A	7	ENSG00000105699	LSR	protein_coding	lipolysis stimulated lipoprotein receptor [Source:HGNC Symbol;Acc:HGNC:29572]
IMPA1	#N/A	#N/A	#N/A	#N/A	#N/A	0.459419	#N/A	#N/A	#N/A	0.481399	0.646245	#N/A	0.409027	0.376891	#N/A	#N/A	#N/A	#N/A	#N/A	6.7252	0.218193	#N/A	#N/A	#N/A	#N/A	#N/A	#N/A	7	ENSG00000133731	IMPA1	protein_coding	inositol monophosphatase 1 [Source:HGNC Symbol;Acc:HGNC:6050]
NOP56	#N/A	#N/A	#N/A	#N/A	#N/A	0.794776	#N/A	1.57847	1.41189	0.622358	0.4002	#N/A	#N/A	0.40461	#N/A	#N/A	#N/A	#N/A	#N/A	5.80693	#N/A	#N/A	#N/A	#N/A	#N/A	#N/A	#N/A	7	ENSG00000101361	NOP56	protein_coding	NOP56 ribonucleoprotein [Source:HGNC Symbol;Acc:HGNC:15911]
TRMT10B	#N/A	#N/A	#N/A	#N/A	#N/A	0.344559	0.93131	#N/A	0.880476	0.40948	#N/A	#N/A	0.617794	#N/A	#N/A	#N/A	#N/A	#N/A	1.06254	7.81411	#N/A	#N/A	#N/A	#N/A	#N/A	#N/A	#N/A	7	ENSG00000165275	TRMT10B	protein_coding	tRNA methyltransferase 10B [Source:HGNC Symbol;Acc:HGNC:26454]
#286757	#N/A	#N/A	#N/A	#N/A	#N/A	1.93756	2.10488	1.92771	#N/A	1.01276	0.972166	#N/A	2.96954	#N/A	#N/A	#N/A	#N/A	#N/A	#N/A	4.60718	#N/A	#N/A	#N/A	#N/A	#N/A	#N/A	#N/A	7	ENSG00000286757		lncRNA	novel transcript, antisense to CLYBL
SNTA1	#N/A	#N/A	#N/A	#N/A	#N/A	2.07902	2.26223	#N/A	#N/A	2.63813	1.65881	#N/A	3.03998	#N/A	#N/A	#N/A	#N/A	#N/A	1.39495	3.07042	#N/A	#N/A	#N/A	#N/A	#N/A	#N/A	#N/A	7	ENSG00000101400	SNTA1	protein_coding	syntrophin alpha 1 [Source:HGNC Symbol;Acc:HGNC:11167]
ZNF564	#N/A	#N/A	#N/A	#N/A	#N/A	0.4457	#N/A	1.06675	#N/A	#N/A	#N/A	#N/A	#N/A	0.305792	#N/A	#N/A	#N/A	#N/A	#N/A	3.44275	0.292535	#N/A	#N/A	0.265815	0.414519	#N/A	#N/A	7	ENSG00000249709	ZNF564	protein_coding	zinc finger protein 564 [Source:HGNC Symbol;Acc:HGNC:31106]
GPN2	#N/A	#N/A	#N/A	#N/A	#N/A	0.458433	#N/A	#N/A	#N/A	0.309625	0.540332	#N/A	0.531093	0.341792	#N/A	#N/A	#N/A	#N/A	#N/A	6.60659	0.199502	#N/A	#N/A	#N/A	#N/A	#N/A	#N/A	7	ENSG00000142751	GPN2	protein_coding	GPN-loop GTPase 2 [Source:HGNC Symbol;Acc:HGNC:25513]
FCRLB	#N/A	#N/A	#N/A	#N/A	#N/A	3.95953	#N/A	#N/A	#N/A	3.73811	1.2326	#N/A	1.53853	#N/A	#N/A	#N/A	#N/A	#N/A	#N/A	0.636002	1.64306	1.93649	#N/A	#N/A	#N/A	#N/A	#N/A	7	ENSG00000162746	FCRLB	protein_coding	Fc receptor like B [Source:HGNC Symbol;Acc:HGNC:26431]
LINC01252	#N/A	#N/A	#N/A	#N/A	#N/A	1.5313	3.08685	1.81793	1.48594	2.94455	#N/A	#N/A	1.36328	#N/A	#N/A	#N/A	#N/A	#N/A	#N/A	4.46107	#N/A	#N/A	#N/A	#N/A	#N/A	#N/A	#N/A	7	ENSG00000247157	LINC01252	lncRNA	long intergenic non-protein coding RNA 1252 [Source:HGNC Symbol;Acc:HGNC:27888]
IQCH	#N/A	#N/A	#N/A	#N/A	#N/A	1.04126	1.88504	#N/A	4.38318	0.586805	#N/A	#N/A	2.09872	#N/A	#N/A	#N/A	#N/A	#N/A	#N/A	5.91119	#N/A	#N/A	#N/A	#N/A	0.471953	#N/A	#N/A	7	ENSG00000103599	IQCH	protein_coding	IQ motif containing H [Source:HGNC Symbol;Acc:HGNC:25721]
ZNF157	#N/A	#N/A	#N/A	#N/A	#N/A	2.47238	#N/A	#N/A	#N/A	2.71143	1.48184	#N/A	2.71256	#N/A	#N/A	#N/A	#N/A	#N/A	0.482972	0.761581	#N/A	0.98138	#N/A	#N/A	#N/A	#N/A	#N/A	7	ENSG00000147117	ZNF157	protein_coding	zinc finger protein 157 [Source:HGNC Symbol;Acc:HGNC:12942]
IRAK1BP1	#N/A	#N/A	#N/A	#N/A	#N/A	0.934731	#N/A	#N/A	2.6398	0.837764	0.456131	#N/A	2.46098	#N/A	#N/A	#N/A	#N/A	#N/A	#N/A	7.02993	#N/A	#N/A	#N/A	#N/A	0.346435	#N/A	#N/A	7	ENSG00000146243	IRAK1BP1	protein_coding	interleukin 1 receptor associated kinase 1 binding protein 1 [Source:HGNC Symbol;Acc:HGNC:17368]
METAP1	#N/A	#N/A	#N/A	#N/A	#N/A	0.327802	0.872729	#N/A	1.29768	0.333749	#N/A	#N/A	0.269492	#N/A	#N/A	#N/A	#N/A	#N/A	0.616791	7.67732	#N/A	#N/A	#N/A	#N/A	#N/A	#N/A	#N/A	7	ENSG00000164024	METAP1	protein_coding	methionyl aminopeptidase 1 [Source:HGNC Symbol;Acc:HGNC:15789]
HMG20A	#N/A	#N/A	#N/A	#N/A	#N/A	0.362564	#N/A	#N/A	#N/A	0.582571	#N/A	#N/A	0.46284	#N/A	#N/A	#N/A	0.844112	#N/A	#N/A	5.61508	0.153098	0.392989	#N/A	#N/A	#N/A	#N/A	#N/A	7	ENSG00000140382	HMG20A	protein_coding	high mobility group 20A [Source:HGNC Symbol;Acc:HGNC:5001]
ATAD5	#N/A	#N/A	#N/A	#N/A	#N/A	0.693803	#N/A	#N/A	#N/A	0.540062	0.392696	0.436916	1.24168	#N/A	#N/A	#N/A	#N/A	#N/A	#N/A	7.51376	#N/A	#N/A	#N/A	0.287816	#N/A	#N/A	#N/A	7	ENSG00000176208	ATAD5	protein_coding	ATPase family AAA domain containing 5 [Source:HGNC Symbol;Acc:HGNC:25752]
ZRANB2-AS1	#N/A	#N/A	#N/A	#N/A	#N/A	1.05722	#N/A	#N/A	2.32283	0.876908	#N/A	#N/A	2.2925	#N/A	#N/A	#N/A	#N/A	#N/A	#N/A	4.48206	#N/A	#N/A	#N/A	0.453579	1.35868	#N/A	#N/A	7	ENSG00000235079	ZRANB2-AS1	lncRNA	ZRANB2 antisense RNA 1 [Source:HGNC Symbol;Acc:HGNC:43594]
PTPRB	#N/A	#N/A	#N/A	#N/A	#N/A	2.13967	#N/A	#N/A	#N/A	1.38644	#N/A	#N/A	5.067	#N/A	#N/A	#N/A	#N/A	#N/A	#N/A	0.192877	2.58057	1.54161	#N/A	#N/A	0.901099	#N/A	#N/A	7	ENSG00000127329	PTPRB	protein_coding	protein tyrosine phosphatase receptor type B [Source:HGNC Symbol;Acc:HGNC:9665]
HELLPAR	#N/A	#N/A	#N/A	#N/A	#N/A	0.925287	#N/A	#N/A	#N/A	0.872567	#N/A	1.55168	1.8502	0.675762	#N/A	#N/A	#N/A	#N/A	#N/A	3.26856	0.49209	#N/A	#N/A	#N/A	#N/A	#N/A	#N/A	7	ENSG00000281344	HELLPAR	lncRNA	HELLP associated long non-coding RNA [Source:HGNC Symbol;Acc:HGNC:43984]
CHAF1B	#N/A	#N/A	#N/A	#N/A	#N/A	1.47383	1.61167	#N/A	1.73547	1.88795	1.37671	#N/A	2.38451	#N/A	#N/A	#N/A	#N/A	#N/A	#N/A	4.50182	#N/A	#N/A	#N/A	#N/A	#N/A	#N/A	#N/A	7	ENSG00000159259	CHAF1B	protein_coding	chromatin assembly factor 1 subunit B [Source:HGNC Symbol;Acc:HGNC:1911]
PTPN14	#N/A	#N/A	#N/A	#N/A	#N/A	1.21522	1.73031	1.38843	#N/A	1.59137	#N/A	#N/A	2.31866	#N/A	#N/A	#N/A	#N/A	#N/A	#N/A	3.27618	#N/A	#N/A	#N/A	#N/A	0.746853	#N/A	#N/A	7	ENSG00000152104	PTPN14	protein_coding	protein tyrosine phosphatase non-receptor type 14 [Source:HGNC Symbol;Acc:HGNC:9647]
ANKRD33B	#N/A	#N/A	#N/A	#N/A	#N/A	3.46704	3.89257	#N/A	2.75495	5.15155	1.91477	#N/A	4.14056	#N/A	#N/A	#N/A	#N/A	#N/A	#N/A	5.12432	#N/A	#N/A	#N/A	#N/A	#N/A	#N/A	#N/A	7	ENSG00000164236	ANKRD33B	protein_coding	ankyrin repeat domain 33B [Source:HGNC Symbol;Acc:HGNC:35240]
N6AMT1	#N/A	#N/A	#N/A	#N/A	#N/A	1.09908	2.46846	#N/A	1.26264	0.801368	#N/A	#N/A	0.71431	#N/A	#N/A	#N/A	#N/A	#N/A	1.33931	3.41743	#N/A	#N/A	#N/A	#N/A	#N/A	#N/A	#N/A	7	ENSG00000156239	N6AMT1	protein_coding	N-6 adenine-specific DNA methyltransferase 1 [Source:HGNC Symbol;Acc:HGNC:16021]
EFCAB14-AS1	#N/A	#N/A	#N/A	#N/A	#N/A	1.20289	#N/A	#N/A	1.45437	0.593687	#N/A	#N/A	2.83565	#N/A	#N/A	#N/A	#N/A	#N/A	#N/A	4.64355	#N/A	0.524793	#N/A	#N/A	0.821564	#N/A	#N/A	7	ENSG00000228237	EFCAB14-AS1	lncRNA	EFCAB14 antisense RNA 1 [Source:HGNC Symbol;Acc:HGNC:44108]
PRKN	#N/A	#N/A	#N/A	#N/A	#N/A	0.515843	1.23041	1.35251	#N/A	#N/A	#N/A	#N/A	#N/A	#N/A	#N/A	#N/A	1.6987	#N/A	1.78782	8.4003	#N/A	#N/A	#N/A	#N/A	#N/A	0.930402	#N/A	7	ENSG00000185345	PRKN	protein_coding	parkin RBR E3 ubiquitin protein ligase [Source:HGNC Symbol;Acc:HGNC:8607]
LINC02666	#N/A	#N/A	#N/A	#N/A	#N/A	0.927765	#N/A	#N/A	#N/A	1.78173	#N/A	1.15328	2.19701	#N/A	#N/A	#N/A	#N/A	#N/A	#N/A	4.8592	#N/A	#N/A	#N/A	0.410738	0.699625	#N/A	#N/A	7	ENSG00000283141	LINC02666	lncRNA	long intergenic non-protein coding RNA 2666 [Source:HGNC Symbol;Acc:HGNC:54152]
EHD3	#N/A	#N/A	#N/A	#N/A	#N/A	1.09155	#N/A	1.21214	#N/A	0.906256	1.54412	#N/A	1.89629	#N/A	#N/A	#N/A	2.17495	#N/A	#N/A	#N/A	0.631727	#N/A	#N/A	#N/A	#N/A	#N/A	#N/A	7	ENSG00000013016	EHD3	protein_coding	EH domain containing 3 [Source:HGNC Symbol;Acc:HGNC:3244]
CHTF18	#N/A	#N/A	#N/A	#N/A	#N/A	0.823463	#N/A	#N/A	#N/A	0.653824	1.25138	#N/A	1.73671	#N/A	#N/A	#N/A	#N/A	#N/A	#N/A	3.88226	0.601195	0.993849	#N/A	#N/A	#N/A	#N/A	#N/A	7	ENSG00000127586	CHTF18	protein_coding	chromosome transmission fidelity factor 18 [Source:HGNC Symbol;Acc:HGNC:18435]
MPRIP-AS1	#N/A	#N/A	#N/A	#N/A	#N/A	1.57914	#N/A	#N/A	1.6854	1.3216	#N/A	#N/A	2.68648	#N/A	#N/A	0.612661	#N/A	#N/A	#N/A	4.14575	#N/A	#N/A	#N/A	#N/A	#N/A	1.64704	#N/A	7	ENSG00000225442	MPRIP-AS1	lncRNA	MPRIP antisense RNA 1 [Source:HGNC Symbol;Acc:HGNC:41263]
LINC00630	#N/A	#N/A	#N/A	#N/A	#N/A	0.571379	1.66408	#N/A	#N/A	0.451989	#N/A	#N/A	0.691159	#N/A	#N/A	0.349154	#N/A	#N/A	#N/A	5.55207	#N/A	#N/A	#N/A	#N/A	0.455332	#N/A	#N/A	7	ENSG00000223546	LINC00630	lncRNA	long intergenic non-protein coding RNA 630 [Source:HGNC Symbol;Acc:HGNC:44263]
ASB16-AS1	#N/A	#N/A	#N/A	#N/A	#N/A	0.605202	#N/A	2.32384	#N/A	0.343501	0.938807	0.599782	0.864168	#N/A	#N/A	#N/A	#N/A	#N/A	#N/A	6.02532	#N/A	#N/A	#N/A	#N/A	#N/A	#N/A	#N/A	7	ENSG00000267080	ASB16-AS1	lncRNA	ASB16 antisense RNA 1 [Source:HGNC Symbol;Acc:HGNC:25442]
CEP112	#N/A	#N/A	#N/A	#N/A	#N/A	2.72652	3.49987	1.77471	1.98432	2.44795	#N/A	#N/A	1.14387	#N/A	#N/A	#N/A	#N/A	#N/A	#N/A	4.33165	#N/A	#N/A	#N/A	#N/A	#N/A	#N/A	#N/A	7	ENSG00000154240	CEP112	protein_coding	centrosomal protein 112 [Source:HGNC Symbol;Acc:HGNC:28514]
B3GALT4#235863	#N/A	#N/A	#N/A	#N/A	#N/A	0.578929	#N/A	#N/A	#N/A	#N/A	1.09065	#N/A	#N/A	0.439251	#N/A	#N/A	#N/A	#N/A	1.41069	4.37468	0.36801	0.682452	#N/A	#N/A	#N/A	#N/A	#N/A	7	ENSG00000235863	B3GALT4	protein_coding	beta-1,3-galactosyltransferase 4 [Source:HGNC Symbol;Acc:HGNC:919]
CHI3L2	#N/A	#N/A	#N/A	#N/A	#N/A	1.48735	#N/A	#N/A	#N/A	1.67735	0.967783	#N/A	1.5664	#N/A	#N/A	#N/A	#N/A	2.01038	1.23183	3.23002	#N/A	#N/A	#N/A	#N/A	#N/A	#N/A	#N/A	7	ENSG00000064886	CHI3L2	protein_coding	chitinase 3 like 2 [Source:HGNC Symbol;Acc:HGNC:1933]
DNAI4	#N/A	#N/A	#N/A	#N/A	#N/A	1.30099	#N/A	#N/A	1.57601	1.18442	2.35715	#N/A	2.08608	#N/A	#N/A	#N/A	#N/A	#N/A	1.32904	3.91166	#N/A	#N/A	#N/A	#N/A	#N/A	#N/A	#N/A	7	ENSG00000152763	DNAI4	protein_coding	dynein axonemal intermediate chain 4 [Source:HGNC Symbol;Acc:HGNC:26252]
AKT2	#N/A	#N/A	#N/A	#N/A	#N/A	0.30637	1.01612	0.845155	#N/A	0.411689	0.613679	#N/A	#N/A	#N/A	#N/A	#N/A	#N/A	#N/A	0.731348	4.57633	#N/A	#N/A	#N/A	#N/A	#N/A	#N/A	#N/A	7	ENSG00000105221	AKT2	protein_coding	AKT serine/threonine kinase 2 [Source:HGNC Symbol;Acc:HGNC:392]
ELP5#170291	#N/A	#N/A	#N/A	#N/A	#N/A	0.714551	1.14965	#N/A	#N/A	0.549843	#N/A	#N/A	#N/A	0.654504	#N/A	#N/A	#N/A	#N/A	#N/A	5.67269	0.724407	0.499216	#N/A	#N/A	#N/A	#N/A	#N/A	7	ENSG00000170291	ELP5	protein_coding	elongator acetyltransferase complex subunit 5 [Source:HGNC Symbol;Acc:HGNC:30617]
RUSF1	#N/A	#N/A	#N/A	#N/A	#N/A	0.510813	#N/A	1.24866	1.91233	0.394627	0.695405	#N/A	0.782002	#N/A	#N/A	#N/A	#N/A	#N/A	#N/A	6.06135	#N/A	#N/A	#N/A	#N/A	#N/A	#N/A	#N/A	7	ENSG00000140688	RUSF1	protein_coding	RUS family member 1 [Source:HGNC Symbol;Acc:HGNC:25848]
WDR73	#N/A	#N/A	#N/A	#N/A	#N/A	0.298899	1.23924	#N/A	0.940428	0.328292	#N/A	#N/A	0.894792	#N/A	#N/A	#N/A	#N/A	#N/A	#N/A	7.67321	#N/A	#N/A	#N/A	#N/A	0.283249	#N/A	#N/A	7	ENSG00000177082	WDR73	protein_coding	WD repeat domain 73 [Source:HGNC Symbol;Acc:HGNC:25928]
ABHD15	#N/A	#N/A	#N/A	#N/A	#N/A	0.662265	1.55442	#N/A	#N/A	1.26919	#N/A	#N/A	#N/A	#N/A	#N/A	#N/A	#N/A	#N/A	1.53528	4.72895	0.548858	#N/A	#N/A	#N/A	#N/A	#N/A	1.17179	7	ENSG00000168792	ABHD15	protein_coding	abhydrolase domain containing 15 [Source:HGNC Symbol;Acc:HGNC:26971]
TMEM128	#N/A	#N/A	#N/A	#N/A	#N/A	0.860764	1.59036	#N/A	1.73622	0.425679	0.509057	#N/A	0.411421	#N/A	#N/A	#N/A	#N/A	#N/A	#N/A	4.31113	#N/A	#N/A	#N/A	#N/A	#N/A	#N/A	#N/A	7	ENSG00000132406	TMEM128	protein_coding	transmembrane protein 128 [Source:HGNC Symbol;Acc:HGNC:28201]
GNAS	#N/A	#N/A	#N/A	#N/A	#N/A	0.326262	0.844316	0.716525	0.701167	0.390822	#N/A	#N/A	#N/A	0.241295	#N/A	0.231111	#N/A	#N/A	#N/A	#N/A	#N/A	#N/A	#N/A	#N/A	#N/A	#N/A	#N/A	7	ENSG00000087460	GNAS	protein_coding	GNAS complex locus [Source:HGNC Symbol;Acc:HGNC:4392]
LARS2	#N/A	#N/A	#N/A	#N/A	#N/A	0.260277	#N/A	#N/A	#N/A	0.368841	#N/A	#N/A	0.527217	#N/A	#N/A	0.230744	#N/A	#N/A	#N/A	8.33486	#N/A	#N/A	#N/A	0.209066	0.408982	#N/A	#N/A	7	ENSG00000011376	LARS2	protein_coding	leucyl-tRNA synthetase 2, mitochondrial [Source:HGNC Symbol;Acc:HGNC:17095]
#286431	#N/A	#N/A	#N/A	#N/A	#N/A	1.08156	#N/A	#N/A	1.12029	1.50939	#N/A	#N/A	2.56595	#N/A	#N/A	#N/A	#N/A	#N/A	#N/A	3.33329	#N/A	#N/A	#N/A	0.505973	1.52146	#N/A	#N/A	7	ENSG00000286431		lncRNA	novel transcript
ANKRD52	#N/A	#N/A	#N/A	#N/A	#N/A	0.390289	1.60023	#N/A	#N/A	0.48194	0.522776	#N/A	0.990466	#N/A	#N/A	#N/A	#N/A	#N/A	#N/A	6.66306	0.304166	#N/A	#N/A	#N/A	#N/A	#N/A	#N/A	7	ENSG00000139645	ANKRD52	protein_coding	ankyrin repeat domain 52 [Source:HGNC Symbol;Acc:HGNC:26614]
PHKG1	#N/A	#N/A	#N/A	#N/A	#N/A	0.696069	2.02641	1.03104	#N/A	0.594706	0.592901	#N/A	0.817507	#N/A	#N/A	#N/A	#N/A	#N/A	#N/A	7.14277	#N/A	#N/A	#N/A	#N/A	#N/A	#N/A	#N/A	7	ENSG00000164776	PHKG1	protein_coding	phosphorylase kinase catalytic subunit gamma 1 [Source:HGNC Symbol;Acc:HGNC:8930]
#274629	#N/A	#N/A	#N/A	#N/A	#N/A	0.90979	#N/A	#N/A	1.86364	1.02293	#N/A	#N/A	3.25754	#N/A	#N/A	#N/A	#N/A	#N/A	#N/A	5.6035	#N/A	#N/A	#N/A	0.428904	0.785539	#N/A	#N/A	7	ENSG00000274629		lncRNA	novel transcript, antisense to CUL3
RAD23A	#N/A	#N/A	#N/A	#N/A	#N/A	0.263717	#N/A	#N/A	#N/A	0.429787	#N/A	#N/A	#N/A	0.299779	0.485209	#N/A	#N/A	#N/A	#N/A	6.0294	#N/A	0.315205	#N/A	#N/A	#N/A	0.907992	#N/A	7	ENSG00000179262	RAD23A	protein_coding	RAD23 homolog A, nucleotide excision repair protein [Source:HGNC Symbol;Acc:HGNC:9812]
SLFNL1-AS1	#N/A	#N/A	#N/A	#N/A	#N/A	0.597876	1.52608	#N/A	#N/A	0.789899	#N/A	#N/A	1.52728	#N/A	#N/A	0.451744	#N/A	#N/A	#N/A	3.30273	#N/A	#N/A	#N/A	#N/A	0.615461	#N/A	#N/A	7	ENSG00000281207	SLFNL1-AS1	lncRNA	SLFNL1 antisense RNA 1 [Source:HGNC Symbol;Acc:HGNC:44126]
RAB33B-AS1	#N/A	#N/A	#N/A	#N/A	#N/A	0.332053	0.776299	#N/A	1.32442	#N/A	#N/A	#N/A	1.02575	#N/A	#N/A	0.243222	#N/A	#N/A	#N/A	8.3607	#N/A	#N/A	#N/A	#N/A	0.535291	#N/A	#N/A	7	ENSG00000273247	RAB33B-AS1	lncRNA	RAB33B antisense RNA 1 [Source:HGNC Symbol;Acc:HGNC:55153]
XKR9	#N/A	#N/A	#N/A	#N/A	#N/A	2.14438	2.3234	1.83603	1.15857	1.1245	#N/A	#N/A	2.10872	#N/A	#N/A	#N/A	#N/A	#N/A	#N/A	3.6817	#N/A	#N/A	#N/A	#N/A	#N/A	#N/A	#N/A	7	ENSG00000221947	XKR9	protein_coding	XK related 9 [Source:HGNC Symbol;Acc:HGNC:20937]
#272918	#N/A	#N/A	#N/A	#N/A	#N/A	0.581357	1.35492	#N/A	#N/A	1.18417	0.697309	#N/A	1.75669	#N/A	#N/A	#N/A	#N/A	#N/A	#N/A	4.81648	#N/A	#N/A	#N/A	#N/A	0.729018	#N/A	#N/A	7	ENSG00000272918		lncRNA	novel transcript, antisense to MLL5
#287799	#N/A	#N/A	#N/A	#N/A	#N/A	1.34586	1.9516	#N/A	0.916375	#N/A	1.30667	#N/A	2.04529	#N/A	#N/A	#N/A	#N/A	#N/A	#N/A	3.2958	#N/A	#N/A	#N/A	#N/A	0.777719	#N/A	#N/A	7	ENSG00000287799		lncRNA	novel transcript, antisense to ANKMY2
MCRS1	#N/A	#N/A	#N/A	#N/A	#N/A	0.429219	1.11928	#N/A	#N/A	#N/A	0.619545	#N/A	#N/A	0.41847	#N/A	#N/A	#N/A	#N/A	#N/A	4.3245	0.392237	0.402089	#N/A	#N/A	#N/A	#N/A	#N/A	7	ENSG00000187778	MCRS1	protein_coding	microspherule protein 1 [Source:HGNC Symbol;Acc:HGNC:6960]
#259202	#N/A	#N/A	#N/A	#N/A	#N/A	0.955878	#N/A	2.86864	#N/A	1.3747	#N/A	#N/A	3.80866	#N/A	#N/A	#N/A	#N/A	#N/A	2.04713	3.99724	#N/A	#N/A	#N/A	#N/A	0.743766	#N/A	#N/A	7	ENSG00000259202		lncRNA	novel transcript, antisense to SMAD3
GTF2I-AS1	#N/A	#N/A	#N/A	#N/A	#N/A	0.715746	#N/A	#N/A	1.77532	1.15734	#N/A	#N/A	2.43411	#N/A	#N/A	#N/A	#N/A	#N/A	#N/A	6.35649	#N/A	#N/A	#N/A	0.288641	0.842345	#N/A	#N/A	7	ENSG00000232729	GTF2I-AS1	lncRNA	GTF2I antisense RNA 1 [Source:HGNC Symbol;Acc:HGNC:55572]
PMEL	#N/A	#N/A	#N/A	#N/A	#N/A	1.20774	1.29161	#N/A	#N/A	2.06754	2.23134	#N/A	3.04902	#N/A	#N/A	#N/A	#N/A	#N/A	1.0464	2.52568	#N/A	#N/A	#N/A	#N/A	#N/A	#N/A	#N/A	7	ENSG00000185664	PMEL	protein_coding	premelanosome protein [Source:HGNC Symbol;Acc:HGNC:10880]
RPL30-AS1	#N/A	#N/A	#N/A	#N/A	#N/A	1.15288	1.74811	#N/A	#N/A	0.815495	#N/A	#N/A	2.07441	#N/A	#N/A	#N/A	#N/A	#N/A	#N/A	2.90124	#N/A	#N/A	#N/A	0.492801	1.20788	#N/A	#N/A	7	ENSG00000245970	RPL30-AS1	lncRNA	RPL30 antisense RNA 1 [Source:HGNC Symbol;Acc:HGNC:56064]
EIF3D	#N/A	#N/A	#N/A	#N/A	#N/A	0.294613	0.899467	#N/A	#N/A	#N/A	#N/A	#N/A	#N/A	0.280101	#N/A	#N/A	#N/A	#N/A	0.485115	6.45904	0.192774	0.225144	#N/A	#N/A	#N/A	#N/A	#N/A	7	ENSG00000100353	EIF3D	protein_coding	eukaryotic translation initiation factor 3 subunit D [Source:HGNC Symbol;Acc:HGNC:3278]
PTCD3	#N/A	#N/A	#N/A	#N/A	#N/A	0.209574	0.861746	#N/A	0.948593	0.520059	#N/A	#N/A	0.670568	#N/A	#N/A	#N/A	#N/A	#N/A	#N/A	8.52424	#N/A	#N/A	#N/A	#N/A	0.372787	#N/A	#N/A	7	ENSG00000132300	PTCD3	protein_coding	pentatricopeptide repeat domain 3 [Source:HGNC Symbol;Acc:HGNC:24717]
MAP4K2	#N/A	#N/A	#N/A	#N/A	#N/A	0.318171	0.969442	1.01894	#N/A	#N/A	0.626684	#N/A	#N/A	#N/A	#N/A	0.425913	#N/A	#N/A	0.842197	2.87364	#N/A	#N/A	#N/A	#N/A	#N/A	#N/A	#N/A	7	ENSG00000168067	MAP4K2	protein_coding	mitogen-activated protein kinase kinase kinase kinase 2 [Source:HGNC Symbol;Acc:HGNC:6864]
MBD4	#N/A	#N/A	#N/A	#N/A	#N/A	0.257446	#N/A	0.979198	#N/A	0.638222	0.358584	#N/A	#N/A	0.364922	#N/A	#N/A	#N/A	#N/A	#N/A	5.01119	0.135961	#N/A	#N/A	#N/A	#N/A	#N/A	#N/A	7	ENSG00000129071	MBD4	protein_coding	methyl-CpG binding domain 4, DNA glycosylase [Source:HGNC Symbol;Acc:HGNC:6919]
TCF3	#N/A	#N/A	#N/A	#N/A	#N/A	0.404166	#N/A	0.927122	#N/A	#N/A	0.422471	#N/A	0.440455	#N/A	#N/A	#N/A	#N/A	#N/A	#N/A	7.36806	0.350581	#N/A	#N/A	0.254738	#N/A	#N/A	#N/A	7	ENSG00000071564	TCF3	protein_coding	transcription factor 3 [Source:HGNC Symbol;Acc:HGNC:11633]
BRPF3	#N/A	#N/A	#N/A	#N/A	#N/A	0.487521	1.15268	#N/A	2.0636	0.977891	1.79763	#N/A	0.659636	#N/A	#N/A	#N/A	#N/A	#N/A	#N/A	5.35288	#N/A	#N/A	#N/A	#N/A	#N/A	#N/A	#N/A	7	ENSG00000096070	BRPF3	protein_coding	bromodomain and PHD finger containing 3 [Source:HGNC Symbol;Acc:HGNC:14256]
ZNF45-AS1	#N/A	#N/A	#N/A	#N/A	#N/A	1.10378	1.53667	#N/A	2.71949	#N/A	#N/A	#N/A	2.73802	#N/A	#N/A	#N/A	#N/A	#N/A	#N/A	4.63196	#N/A	#N/A	#N/A	0.432952	0.600575	#N/A	#N/A	7	ENSG00000267191	ZNF45-AS1	lncRNA	ZNF45 antisense RNA 1 [Source:HGNC Symbol;Acc:HGNC:55308]
FANCB	#N/A	#N/A	#N/A	#N/A	#N/A	0.856313	1.86445	#N/A	2.73377	0.880197	0.859474	#N/A	0.8165	#N/A	#N/A	#N/A	#N/A	#N/A	#N/A	4.8512	#N/A	#N/A	#N/A	#N/A	#N/A	#N/A	#N/A	7	ENSG00000181544	FANCB	protein_coding	FA complementation group B [Source:HGNC Symbol;Acc:HGNC:3583]
LINC01107	#N/A	#N/A	#N/A	#N/A	#N/A	1.70674	#N/A	#N/A	#N/A	1.59232	0.400091	#N/A	1.32344	#N/A	#N/A	#N/A	#N/A	#N/A	#N/A	#N/A	0.915578	0.18439	#N/A	0.796693	#N/A	#N/A	#N/A	7	ENSG00000225493	LINC01107	lncRNA	long intergenic non-protein coding RNA 1107 [Source:HGNC Symbol;Acc:HGNC:49229]
LIPE-AS1	#N/A	#N/A	#N/A	#N/A	#N/A	0.253351	#N/A	#N/A	0.944426	0.635381	#N/A	#N/A	#N/A	#N/A	#N/A	#N/A	0.756661	#N/A	0.887548	7.34973	#N/A	#N/A	#N/A	0.230227	#N/A	#N/A	#N/A	7	ENSG00000213904	LIPE-AS1	lncRNA	LIPE antisense RNA 1 [Source:HGNC Symbol;Acc:HGNC:48589]
AP1G2	#N/A	#N/A	#N/A	#N/A	#N/A	0.346399	#N/A	#N/A	#N/A	0.746043	#N/A	#N/A	0.634188	#N/A	#N/A	0.196283	0.691812	#N/A	#N/A	7.88918	#N/A	#N/A	#N/A	#N/A	0.264203	#N/A	#N/A	7	ENSG00000213983	AP1G2	protein_coding	adaptor related protein complex 1 subunit gamma 2 [Source:HGNC Symbol;Acc:HGNC:556]
EHMT2#204371	#N/A	#N/A	#N/A	#N/A	#N/A	0.535817	#N/A	#N/A	#N/A	0.467531	0.529778	#N/A	0.382854	#N/A	#N/A	#N/A	#N/A	#N/A	0.817238	7.02499	#N/A	0.492974	#N/A	#N/A	#N/A	#N/A	#N/A	7	ENSG00000204371	EHMT2	protein_coding	euchromatic histone lysine methyltransferase 2 [Source:HGNC Symbol;Acc:HGNC:14129]
CAMLG	#N/A	#N/A	#N/A	#N/A	#N/A	0.593361	0.971531	#N/A	#N/A	0.635035	0.493563	#N/A	#N/A	0.319335	#N/A	#N/A	#N/A	#N/A	1.34544	4.27298	#N/A	#N/A	#N/A	#N/A	#N/A	#N/A	#N/A	7	ENSG00000164615	CAMLG	protein_coding	calcium modulating ligand [Source:HGNC Symbol;Acc:HGNC:1471]
TRAK2	#N/A	#N/A	#N/A	#N/A	#N/A	0.401669	#N/A	#N/A	0.855761	#N/A	0.436596	#N/A	0.455021	#N/A	#N/A	#N/A	#N/A	0.91641	0.615541	7.94649	#N/A	#N/A	#N/A	#N/A	#N/A	#N/A	#N/A	7	ENSG00000115993	TRAK2	protein_coding	trafficking kinesin protein 2 [Source:HGNC Symbol;Acc:HGNC:13206]
TARBP1	#N/A	#N/A	#N/A	#N/A	#N/A	0.235716	#N/A	#N/A	1.52146	0.857956	#N/A	#N/A	0.562788	#N/A	#N/A	0.221995	#N/A	#N/A	#N/A	7.58117	#N/A	#N/A	#N/A	#N/A	0.310827	#N/A	#N/A	7	ENSG00000059588	TARBP1	protein_coding	TAR (HIV-1) RNA binding protein 1 [Source:HGNC Symbol;Acc:HGNC:11568]
#281021	#N/A	#N/A	#N/A	#N/A	#N/A	0.479967	#N/A	1.42245	1.74454	#N/A	#N/A	#N/A	1.51875	#N/A	#N/A	#N/A	#N/A	#N/A	#N/A	5.62967	#N/A	#N/A	#N/A	0.391092	1.1469	#N/A	#N/A	7	ENSG00000281021		lncRNA	novel transcript
FARS2	#N/A	#N/A	#N/A	#N/A	#N/A	0.258972	#N/A	0.615113	0.587556	0.343774	#N/A	#N/A	0.559329	#N/A	#N/A	#N/A	#N/A	#N/A	#N/A	10.34	#N/A	#N/A	#N/A	#N/A	0.43426	#N/A	#N/A	7	ENSG00000145982	FARS2	protein_coding	phenylalanyl-tRNA synthetase 2, mitochondrial [Source:HGNC Symbol;Acc:HGNC:21062]
POT1	#N/A	#N/A	#N/A	#N/A	#N/A	0.246695	1.00123	#N/A	#N/A	0.412564	0.53224	#N/A	0.728916	#N/A	#N/A	#N/A	#N/A	#N/A	#N/A	7.32656	#N/A	#N/A	#N/A	#N/A	0.352039	#N/A	#N/A	7	ENSG00000128513	POT1	protein_coding	protection of telomeres 1 [Source:HGNC Symbol;Acc:HGNC:17284]
#269102	#N/A	#N/A	#N/A	#N/A	#N/A	0.612859	#N/A	#N/A	1.61877	0.822713	#N/A	#N/A	2.44743	#N/A	#N/A	#N/A	#N/A	#N/A	#N/A	3.9055	#N/A	#N/A	#N/A	0.631866	1.16971	#N/A	#N/A	7	ENSG00000269102		lncRNA	novel transcript, antisense to ZNF766 and ZNF480
KLC4	#N/A	#N/A	#N/A	#N/A	#N/A	0.330123	#N/A	#N/A	1.51184	0.591146	#N/A	#N/A	1.18577	#N/A	#N/A	#N/A	#N/A	#N/A	#N/A	6.42627	#N/A	#N/A	#N/A	0.365168	0.687564	#N/A	#N/A	7	ENSG00000137171	KLC4	protein_coding	kinesin light chain 4 [Source:HGNC Symbol;Acc:HGNC:21624]
TP63	#N/A	#N/A	#N/A	#N/A	#N/A	1.26294	1.9882	1.53291	#N/A	2.81643	#N/A	#N/A	2.676	#N/A	#N/A	0.928719	#N/A	#N/A	#N/A	2.78934	#N/A	#N/A	#N/A	#N/A	#N/A	#N/A	#N/A	7	ENSG00000073282	TP63	protein_coding	tumor protein p63 [Source:HGNC Symbol;Acc:HGNC:15979]
FASTKD2	#N/A	#N/A	#N/A	#N/A	#N/A	0.292664	0.844031	#N/A	0.976732	0.567953	#N/A	#N/A	0.721076	#N/A	#N/A	#N/A	#N/A	#N/A	#N/A	4.22098	#N/A	#N/A	#N/A	#N/A	0.404247	#N/A	#N/A	7	ENSG00000118246	FASTKD2	protein_coding	FAST kinase domains 2 [Source:HGNC Symbol;Acc:HGNC:29160]
LINC00996	#N/A	#N/A	#N/A	#N/A	#N/A	2.53559	#N/A	#N/A	#N/A	2.1354	#N/A	#N/A	3.08159	#N/A	#N/A	#N/A	#N/A	#N/A	#N/A	1.74513	1.84185	2.64913	#N/A	0.590499	#N/A	#N/A	#N/A	7	ENSG00000242258	LINC00996	lncRNA	long intergenic non-protein coding RNA 996 [Source:HGNC Symbol;Acc:HGNC:27800]
LRRC42	#N/A	#N/A	#N/A	#N/A	#N/A	0.506632	#N/A	#N/A	#N/A	0.540827	0.885977	#N/A	#N/A	0.637157	#N/A	#N/A	#N/A	#N/A	#N/A	5.0012	0.783845	0.659214	#N/A	#N/A	#N/A	#N/A	#N/A	7	ENSG00000116212	LRRC42	protein_coding	leucine rich repeat containing 42 [Source:HGNC Symbol;Acc:HGNC:28792]
PKD2L2	#N/A	#N/A	#N/A	#N/A	#N/A	0.691373	#N/A	#N/A	#N/A	0.417134	#N/A	#N/A	2.01192	#N/A	#N/A	0.265077	#N/A	#N/A	#N/A	8.44674	#N/A	#N/A	#N/A	0.325306	0.998142	#N/A	#N/A	7	ENSG00000078795	PKD2L2	protein_coding	polycystin 2 like 2, transient receptor potential cation channel [Source:HGNC Symbol;Acc:HGNC:9012]
CTDSPL2-DT	#N/A	#N/A	#N/A	#N/A	#N/A	0.605242	#N/A	#N/A	1.3309	0.493027	#N/A	#N/A	2.02403	#N/A	#N/A	#N/A	#N/A	#N/A	#N/A	5.92025	#N/A	#N/A	#N/A	0.406576	0.994514	#N/A	#N/A	7	ENSG00000259595	CTDSPL2-DT	lncRNA	CTDSPL2 divergent transcript [Source:HGNC Symbol;Acc:HGNC:55415]
LY6E#160932	#N/A	#N/A	#N/A	#N/A	#N/A	1.78409	1.73401	2.22521	#N/A	#N/A	#N/A	#N/A	#N/A	#N/A	#N/A	#N/A	#N/A	3.27126	#N/A	4.57357	1.94734	#N/A	#N/A	#N/A	#N/A	#N/A	3.49146	7	ENSG00000160932	LY6E	protein_coding	lymphocyte antigen 6 family member E [Source:HGNC Symbol;Acc:HGNC:6727]
RGS20	#N/A	#N/A	#N/A	#N/A	#N/A	1.19176	1.65542	#N/A	1.59632	1.23229	#N/A	#N/A	2.22743	#N/A	#N/A	#N/A	#N/A	#N/A	#N/A	4.43636	#N/A	#N/A	#N/A	#N/A	0.985147	#N/A	#N/A	7	ENSG00000147509	RGS20	protein_coding	regulator of G protein signaling 20 [Source:HGNC Symbol;Acc:HGNC:14600]
PRDM4-AS1	#N/A	#N/A	#N/A	#N/A	#N/A	1.13127	1.54977	#N/A	1.92135	#N/A	#N/A	#N/A	2.19339	#N/A	#N/A	#N/A	#N/A	#N/A	#N/A	5.32121	#N/A	#N/A	#N/A	0.634463	1.1051	#N/A	#N/A	7	ENSG00000258136	PRDM4-AS1	lncRNA	PRDM4 antisense RNA 1 [Source:HGNC Symbol;Acc:HGNC:56186]
POGLUT1	#N/A	#N/A	#N/A	#N/A	#N/A	0.257841	#N/A	0.968337	#N/A	0.421358	#N/A	#N/A	0.336187	#N/A	#N/A	#N/A	#N/A	0.585991	0.599001	7.74182	#N/A	#N/A	#N/A	#N/A	#N/A	#N/A	#N/A	7	ENSG00000163389	POGLUT1	protein_coding	protein O-glucosyltransferase 1 [Source:HGNC Symbol;Acc:HGNC:22954]
DBT	#N/A	#N/A	#N/A	#N/A	#N/A	0.241627	#N/A	#N/A	#N/A	0.429921	0.565278	#N/A	0.497637	#N/A	#N/A	#N/A	#N/A	#N/A	0.85603	7.49615	#N/A	#N/A	#N/A	#N/A	0.279253	#N/A	#N/A	7	ENSG00000137992	DBT	protein_coding	dihydrolipoamide branched chain transacylase E2 [Source:HGNC Symbol;Acc:HGNC:2698]
RAD50	#N/A	#N/A	#N/A	#N/A	#N/A	#N/A	1.19191	0.79645	#N/A	0.295067	#N/A	#N/A	0.28485	0.205964	#N/A	#N/A	#N/A	#N/A	#N/A	5.87927	0.108792	#N/A	#N/A	#N/A	#N/A	#N/A	#N/A	7	ENSG00000113522	RAD50	protein_coding	RAD50 double strand break repair protein [Source:HGNC Symbol;Acc:HGNC:9816]
LINC00571	#N/A	#N/A	#N/A	#N/A	#N/A	#N/A	2.34452	3.6187	#N/A	0.721292	#N/A	#N/A	0.589949	#N/A	#N/A	#N/A	#N/A	#N/A	#N/A	4.65909	#N/A	#N/A	#N/A	0.376218	0.701372	#N/A	#N/A	7	ENSG00000223685	LINC00571	lncRNA	long intergenic non-protein coding RNA 571 [Source:HGNC Symbol;Acc:HGNC:43721]
ZNF638	#N/A	#N/A	#N/A	#N/A	#N/A	#N/A	0.492821	#N/A	#N/A	#N/A	#N/A	#N/A	0.269384	#N/A	#N/A	0.27241	0.319218	#N/A	0.531018	7.52328	#N/A	#N/A	#N/A	#N/A	0.255307	#N/A	#N/A	7	ENSG00000075292	ZNF638	protein_coding	zinc finger protein 638 [Source:HGNC Symbol;Acc:HGNC:17894]
PDS5A	#N/A	#N/A	#N/A	#N/A	#N/A	#N/A	0.510902	#N/A	0.70298	0.202746	#N/A	#N/A	0.476123	#N/A	#N/A	0.127158	#N/A	#N/A	#N/A	8.69479	#N/A	#N/A	#N/A	#N/A	0.327648	#N/A	#N/A	7	ENSG00000121892	PDS5A	protein_coding	PDS5 cohesin associated factor A [Source:HGNC Symbol;Acc:HGNC:29088]
CARHSP1	#N/A	#N/A	#N/A	#N/A	#N/A	#N/A	0.961681	#N/A	1.58642	0.268684	0.412176	0.497658	0.632913	#N/A	#N/A	#N/A	#N/A	#N/A	#N/A	4.56627	#N/A	#N/A	#N/A	#N/A	#N/A	#N/A	#N/A	7	ENSG00000153048	CARHSP1	protein_coding	calcium regulated heat stable protein 1 [Source:HGNC Symbol;Acc:HGNC:17150]
ARHGAP11A-DT	#N/A	#N/A	#N/A	#N/A	#N/A	#N/A	1.96374	#N/A	#N/A	0.882194	#N/A	#N/A	1.14521	#N/A	#N/A	#N/A	#N/A	#N/A	#N/A	4.13896	0.486064	0.754614	#N/A	0.569251	#N/A	#N/A	#N/A	7	ENSG00000262728	ARHGAP11A-DT	lncRNA	ARHGAP11A divergent transcript [Source:HGNC Symbol;Acc:HGNC:56188]
PPM1E	#N/A	#N/A	#N/A	#N/A	#N/A	#N/A	2.01031	#N/A	#N/A	1.03719	#N/A	#N/A	2.26769	#N/A	#N/A	0.899504	#N/A	#N/A	#N/A	3.62987	#N/A	#N/A	#N/A	0.47856	1.06219	#N/A	#N/A	7	ENSG00000175175	PPM1E	protein_coding	protein phosphatase, Mg2+/Mn2+ dependent 1E [Source:HGNC Symbol;Acc:HGNC:19322]
CEP104	#N/A	#N/A	#N/A	#N/A	#N/A	#N/A	0.787088	#N/A	0.972939	#N/A	#N/A	#N/A	0.472418	#N/A	#N/A	#N/A	#N/A	#N/A	#N/A	7.87697	0.253517	#N/A	#N/A	0.283423	0.249893	#N/A	#N/A	7	ENSG00000116198	CEP104	protein_coding	centrosomal protein 104 [Source:HGNC Symbol;Acc:HGNC:24866]
PPP1CA	#N/A	#N/A	#N/A	#N/A	#N/A	#N/A	1.1399	1.994	#N/A	#N/A	#N/A	#N/A	#N/A	0.943794	#N/A	#N/A	#N/A	1.93401	#N/A	4.71448	1.24929	0.464789	#N/A	#N/A	#N/A	#N/A	#N/A	7	ENSG00000172531	PPP1CA	protein_coding	protein phosphatase 1 catalytic subunit alpha [Source:HGNC Symbol;Acc:HGNC:9281]
ZNF70	#N/A	#N/A	#N/A	#N/A	#N/A	#N/A	1.7278	1.54506	#N/A	1.16294	#N/A	#N/A	0.707978	#N/A	#N/A	#N/A	#N/A	#N/A	#N/A	3.90042	0.889691	0.852775	#N/A	#N/A	#N/A	#N/A	#N/A	7	ENSG00000187792	ZNF70	protein_coding	zinc finger protein 70 [Source:HGNC Symbol;Acc:HGNC:13140]
MED24	#N/A	#N/A	#N/A	#N/A	#N/A	#N/A	0.883595	0.976552	1.63673	0.638331	0.499986	#N/A	0.657692	#N/A	#N/A	#N/A	#N/A	#N/A	#N/A	3.9266	#N/A	#N/A	#N/A	#N/A	#N/A	#N/A	#N/A	7	ENSG00000008838	MED24	protein_coding	mediator complex subunit 24 [Source:HGNC Symbol;Acc:HGNC:22963]
IL7	#N/A	#N/A	#N/A	#N/A	#N/A	#N/A	1.11255	#N/A	#N/A	#N/A	#N/A	2.06303	0.871604	#N/A	#N/A	0.966964	#N/A	#N/A	#N/A	3.85543	#N/A	#N/A	#N/A	#N/A	0.855379	3.26859	#N/A	7	ENSG00000104432	IL7	protein_coding	interleukin 7 [Source:HGNC Symbol;Acc:HGNC:6023]
ZMAT1	#N/A	#N/A	#N/A	#N/A	#N/A	#N/A	#N/A	1.09462	#N/A	#N/A	#N/A	#N/A	0.522085	#N/A	#N/A	0.286166	1.00022	#N/A	2.72941	4.96608	#N/A	#N/A	#N/A	#N/A	#N/A	1.04094	#N/A	7	ENSG00000166432	ZMAT1	protein_coding	zinc finger matrin-type 1 [Source:HGNC Symbol;Acc:HGNC:29377]
MTAP	#N/A	#N/A	#N/A	#N/A	#N/A	#N/A	#N/A	0.720475	1.3052	0.463113	#N/A	#N/A	0.441818	#N/A	#N/A	0.169558	#N/A	#N/A	#N/A	6.97554	#N/A	#N/A	#N/A	#N/A	0.344006	#N/A	#N/A	7	ENSG00000099810	MTAP	protein_coding	methylthioadenosine phosphorylase [Source:HGNC Symbol;Acc:HGNC:7413]
TIAM2	#N/A	#N/A	#N/A	#N/A	#N/A	#N/A	#N/A	0.592842	#N/A	#N/A	0.250201	#N/A	0.441252	#N/A	#N/A	#N/A	0.746469	#N/A	#N/A	6.01978	#N/A	#N/A	#N/A	0.267448	0.578838	#N/A	#N/A	7	ENSG00000146426	TIAM2	protein_coding	TIAM Rac1 associated GEF 2 [Source:HGNC Symbol;Acc:HGNC:11806]
NBPF12	#N/A	#N/A	#N/A	#N/A	#N/A	#N/A	#N/A	0.683935	#N/A	#N/A	#N/A	#N/A	0.449141	#N/A	#N/A	#N/A	0.703843	#N/A	0.949076	6.49944	#N/A	#N/A	#N/A	0.224855	0.475811	#N/A	#N/A	7	ENSG00000268043	NBPF12	protein_coding	NBPF member 12 [Source:HGNC Symbol;Acc:HGNC:24297]
MCCC1	#N/A	#N/A	#N/A	#N/A	#N/A	#N/A	#N/A	0.939748	0.890733	#N/A	#N/A	#N/A	0.315959	#N/A	#N/A	#N/A	#N/A	#N/A	0.792502	4.69409	#N/A	#N/A	#N/A	0.156386	0.329521	#N/A	#N/A	7	ENSG00000078070	MCCC1	protein_coding	methylcrotonyl-CoA carboxylase subunit 1 [Source:HGNC Symbol;Acc:HGNC:6936]
PRKRIP1	#N/A	#N/A	#N/A	#N/A	#N/A	#N/A	#N/A	0.703898	0.604372	0.230863	#N/A	#N/A	0.504501	#N/A	#N/A	#N/A	#N/A	#N/A	#N/A	9.66732	#N/A	#N/A	#N/A	0.235356	0.406242	#N/A	#N/A	7	ENSG00000128563	PRKRIP1	protein_coding	PRKR interacting protein 1 [Source:HGNC Symbol;Acc:HGNC:21894]
SECISBP2	#N/A	#N/A	#N/A	#N/A	#N/A	#N/A	#N/A	0.419399	#N/A	#N/A	0.286933	#N/A	0.589909	#N/A	#N/A	0.154789	#N/A	#N/A	0.519658	3.26342	#N/A	#N/A	#N/A	#N/A	0.279341	#N/A	#N/A	7	ENSG00000187742	SECISBP2	protein_coding	SECIS binding protein 2 [Source:HGNC Symbol;Acc:HGNC:30972]
PTPDC1	#N/A	#N/A	#N/A	#N/A	#N/A	#N/A	#N/A	#N/A	3.61228	#N/A	0.588266	#N/A	0.892874	#N/A	#N/A	0.525403	#N/A	#N/A	1.63389	5.27292	#N/A	#N/A	#N/A	#N/A	0.497799	#N/A	#N/A	7	ENSG00000158079	PTPDC1	protein_coding	protein tyrosine phosphatase domain containing 1 [Source:HGNC Symbol;Acc:HGNC:30184]
#247853	#N/A	#N/A	#N/A	#N/A	#N/A	#N/A	#N/A	#N/A	2.46292	0.874677	#N/A	#N/A	1.61636	#N/A	#N/A	#N/A	#N/A	#N/A	1.27914	5.72009	#N/A	#N/A	#N/A	0.337846	0.782776	#N/A	#N/A	7	ENSG00000247853		lncRNA	novel transcript, antisense to CHD4
RFX3	#N/A	#N/A	#N/A	#N/A	#N/A	#N/A	#N/A	#N/A	0.609008	0.631106	#N/A	#N/A	0.587473	#N/A	#N/A	0.31391	#N/A	#N/A	0.631472	7.31854	#N/A	#N/A	#N/A	#N/A	0.407214	#N/A	#N/A	7	ENSG00000080298	RFX3	protein_coding	regulatory factor X3 [Source:HGNC Symbol;Acc:HGNC:9984]
MARCHF6	#N/A	#N/A	#N/A	#N/A	#N/A	#N/A	#N/A	#N/A	0.638746	#N/A	0.217276	#N/A	0.41553	#N/A	#N/A	0.145066	#N/A	0.477131	#N/A	7.46795	#N/A	#N/A	#N/A	#N/A	0.233792	#N/A	#N/A	7	ENSG00000145495	MARCHF6	protein_coding	membrane associated ring-CH-type finger 6 [Source:HGNC Symbol;Acc:HGNC:30550]
ZMYND8	#N/A	#N/A	#N/A	#N/A	#N/A	#N/A	#N/A	#N/A	0.725508	0.139344	0.384397	#N/A	0.521431	#N/A	#N/A	#N/A	#N/A	#N/A	#N/A	5.6811	#N/A	#N/A	#N/A	0.231532	0.318784	#N/A	#N/A	7	ENSG00000101040	ZMYND8	protein_coding	zinc finger MYND-type containing 8 [Source:HGNC Symbol;Acc:HGNC:9397]
APPL2	#N/A	#N/A	#N/A	#N/A	#N/A	#N/A	#N/A	#N/A	0.959684	#N/A	#N/A	#N/A	0.873298	#N/A	#N/A	#N/A	0.790861	#N/A	#N/A	6.82384	#N/A	0.189043	#N/A	0.320447	0.485433	#N/A	#N/A	7	ENSG00000136044	APPL2	protein_coding	adaptor protein, phosphotyrosine interacting with PH domain and leucine zipper 2 [Source:HGNC Symbol;Acc:HGNC:18242]
IMMP2L	#N/A	#N/A	#N/A	#N/A	#N/A	#N/A	#N/A	#N/A	0.822414	#N/A	#N/A	#N/A	0.282321	#N/A	#N/A	0.629287	0.511968	#N/A	1.52561	8.69468	#N/A	#N/A	#N/A	#N/A	0.435106	#N/A	#N/A	7	ENSG00000184903	IMMP2L	protein_coding	inner mitochondrial membrane peptidase subunit 2 [Source:HGNC Symbol;Acc:HGNC:14598]
ZNF331	#N/A	#N/A	#N/A	#N/A	#N/A	#N/A	#N/A	#N/A	#N/A	1.31258	#N/A	#N/A	#N/A	#N/A	#N/A	#N/A	0.629791	0.617745	1.81973	8.87632	#N/A	#N/A	#N/A	#N/A	0.273976	#N/A	1.20263	7	ENSG00000130844	ZNF331	protein_coding	zinc finger protein 331 [Source:HGNC Symbol;Acc:HGNC:15489]
CAMK2D	#N/A	#N/A	#N/A	#N/A	#N/A	#N/A	#N/A	#N/A	#N/A	1.05198	#N/A	#N/A	#N/A	#N/A	#N/A	#N/A	0.39894	2.06906	1.37206	8.04131	#N/A	#N/A	#N/A	0.153035	0.592142	#N/A	#N/A	7	ENSG00000145349	CAMK2D	protein_coding	calcium/calmodulin dependent protein kinase II delta [Source:HGNC Symbol;Acc:HGNC:1462]
PRKD3	#N/A	#N/A	#N/A	#N/A	#N/A	#N/A	#N/A	#N/A	#N/A	0.626402	#N/A	#N/A	#N/A	#N/A	#N/A	#N/A	#N/A	#N/A	#N/A	4.89316	0.331315	0.772925	#N/A	0.238836	0.368462	2.65337	#N/A	7	ENSG00000115825	PRKD3	protein_coding	protein kinase D3 [Source:HGNC Symbol;Acc:HGNC:9408]
USP48	#N/A	#N/A	#N/A	#N/A	#N/A	#N/A	#N/A	#N/A	#N/A	0.384576	0.196321	#N/A	0.299442	#N/A	#N/A	0.196354	#N/A	#N/A	#N/A	6.29774	#N/A	#N/A	#N/A	0.120651	0.345439	#N/A	#N/A	7	ENSG00000090686	USP48	protein_coding	ubiquitin specific peptidase 48 [Source:HGNC Symbol;Acc:HGNC:18533]
SPATS2	#N/A	#N/A	#N/A	#N/A	#N/A	#N/A	#N/A	#N/A	#N/A	2.21823	#N/A	#N/A	0.713981	#N/A	#N/A	#N/A	#N/A	#N/A	#N/A	5.26085	0.428461	#N/A	#N/A	0.323007	0.300994	1.21348	#N/A	7	ENSG00000123352	SPATS2	protein_coding	spermatogenesis associated serine rich 2 [Source:HGNC Symbol;Acc:HGNC:18650]
DNASE1	#N/A	#N/A	#N/A	#N/A	#N/A	#N/A	#N/A	#N/A	#N/A	0.531633	0.822809	#N/A	0.958353	#N/A	#N/A	#N/A	#N/A	#N/A	0.586831	8.0452	#N/A	#N/A	#N/A	0.205939	0.501528	#N/A	#N/A	7	ENSG00000213918	DNASE1	protein_coding	deoxyribonuclease 1 [Source:HGNC Symbol;Acc:HGNC:2956]
CA13	#N/A	#N/A	#N/A	#N/A	#N/A	#N/A	#N/A	#N/A	#N/A	1.39809	#N/A	#N/A	1.00237	#N/A	#N/A	#N/A	#N/A	#N/A	#N/A	1.93516	0.542818	0.56032	#N/A	0.542272	0.730456	#N/A	#N/A	7	ENSG00000185015	CA13	protein_coding	carbonic anhydrase 13 [Source:HGNC Symbol;Acc:HGNC:14914]
MYOM1	#N/A	#N/A	#N/A	#N/A	#N/A	#N/A	#N/A	#N/A	#N/A	0.89007	#N/A	#N/A	0.534676	#N/A	#N/A	#N/A	1.30768	#N/A	2.45969	2.99276	#N/A	0.575216	#N/A	#N/A	0.427009	#N/A	#N/A	7	ENSG00000101605	MYOM1	protein_coding	myomesin 1 [Source:HGNC Symbol;Acc:HGNC:7613]
LINC01004	#N/A	#N/A	#N/A	#N/A	#N/A	#N/A	#N/A	#N/A	#N/A	0.305267	#N/A	0.351012	0.691623	#N/A	#N/A	#N/A	#N/A	#N/A	#N/A	6.01085	0.119163	#N/A	#N/A	0.297811	0.558367	#N/A	#N/A	7	ENSG00000228393	LINC01004	lncRNA	long intergenic non-protein coding RNA 1004 [Source:HGNC Symbol;Acc:HGNC:48961]
SH3BP5-AS1	#N/A	#N/A	#N/A	#N/A	#N/A	#N/A	#N/A	#N/A	#N/A	0.6359	0.772925	#N/A	1.01028	#N/A	#N/A	#N/A	1.38447	#N/A	#N/A	5.92613	#N/A	#N/A	#N/A	0.401729	0.539846	#N/A	#N/A	7	ENSG00000224660	SH3BP5-AS1	lncRNA	SH3BP5 antisense RNA 1 [Source:HGNC Symbol;Acc:HGNC:44501]
TSPAN3	#N/A	#N/A	#N/A	#N/A	#N/A	#N/A	#N/A	#N/A	#N/A	0.598826	#N/A	#N/A	0.76665	#N/A	#N/A	#N/A	#N/A	#N/A	1.56125	8.37707	0.330293	#N/A	#N/A	0.289441	0.684987	#N/A	#N/A	7	ENSG00000140391	TSPAN3	protein_coding	tetraspanin 3 [Source:HGNC Symbol;Acc:HGNC:17752]
#259354	#N/A	#N/A	#N/A	#N/A	#N/A	#N/A	#N/A	#N/A	#N/A	1.47701	#N/A	#N/A	1.22252	#N/A	#N/A	#N/A	#N/A	#N/A	#N/A	3.20687	#N/A	0.855576	#N/A	0.528331	0.893014	1.3386	#N/A	7	ENSG00000259354		lncRNA	novel transcript, antisense to SLC30A4
PLCG2	#N/A	#N/A	#N/A	#N/A	#N/A	#N/A	#N/A	#N/A	#N/A	#N/A	#N/A	2.30382	#N/A	#N/A	#N/A	#N/A	#N/A	#N/A	#N/A	7.07252	3.48988	2.93702	#N/A	0.971198	0.848384	2.69829	#N/A	7	ENSG00000197943	PLCG2	protein_coding	phospholipase C gamma 2 [Source:HGNC Symbol;Acc:HGNC:9066]
TFEB	#N/A	#N/A	#N/A	#N/A	#N/A	#N/A	#N/A	#N/A	#N/A	#N/A	#N/A	1.35125	#N/A	#N/A	#N/A	#N/A	1.15785	#N/A	#N/A	4.75057	1.63617	1.21294	#N/A	0.689417	#N/A	2.19461	#N/A	7	ENSG00000112561	TFEB	protein_coding	transcription factor EB [Source:HGNC Symbol;Acc:HGNC:11753]
GRK5	#N/A	#N/A	#N/A	#N/A	#N/A	#N/A	#N/A	#N/A	#N/A	#N/A	0.857857	1.02956	0.501033	#N/A	#N/A	#N/A	#N/A	1.62114	#N/A	4.78428	#N/A	#N/A	#N/A	0.235354	0.367018	#N/A	#N/A	7	ENSG00000198873	GRK5	protein_coding	G protein-coupled receptor kinase 5 [Source:HGNC Symbol;Acc:HGNC:4544]
CYRIA	#N/A	#N/A	#N/A	#N/A	#N/A	#N/A	#N/A	#N/A	#N/A	#N/A	#N/A	2.62674	#N/A	#N/A	#N/A	#N/A	#N/A	#N/A	#N/A	4.1764	4.52996	2.88407	#N/A	1.15377	0.626336	2.81303	#N/A	7	ENSG00000197872	CYRIA	protein_coding	CYFIP related Rac1 interactor A [Source:HGNC Symbol;Acc:HGNC:25373]
ZFAND6	#N/A	#N/A	#N/A	#N/A	#N/A	#N/A	#N/A	#N/A	#N/A	#N/A	#N/A	0.366982	#N/A	#N/A	#N/A	#N/A	0.463237	#N/A	#N/A	6.74596	0.354578	0.277816	#N/A	0.273413	0.314002	#N/A	#N/A	7	ENSG00000086666	ZFAND6	protein_coding	zinc finger AN1-type containing 6 [Source:HGNC Symbol;Acc:HGNC:30164]
HTT	#N/A	#N/A	#N/A	#N/A	#N/A	#N/A	#N/A	#N/A	#N/A	#N/A	#N/A	0.414553	#N/A	#N/A	#N/A	#N/A	#N/A	#N/A	1.18679	5.26888	0.42033	0.432491	#N/A	0.354578	0.367225	#N/A	#N/A	7	ENSG00000197386	HTT	protein_coding	huntingtin [Source:HGNC Symbol;Acc:HGNC:4851]
BAZ2A	#N/A	#N/A	#N/A	#N/A	#N/A	#N/A	#N/A	#N/A	#N/A	#N/A	0.394123	0.452843	#N/A	#N/A	#N/A	#N/A	0.530595	#N/A	#N/A	6.03892	0.246692	#N/A	#N/A	0.147178	0.16705	#N/A	#N/A	7	ENSG00000076108	BAZ2A	protein_coding	bromodomain adjacent to zinc finger domain 2A [Source:HGNC Symbol;Acc:HGNC:962]
SIGLEC10	#N/A	#N/A	#N/A	#N/A	#N/A	#N/A	#N/A	#N/A	#N/A	#N/A	#N/A	2.54855	#N/A	#N/A	#N/A	#N/A	#N/A	#N/A	#N/A	2.59636	6.11576	3.77243	#N/A	1.9719	1.30277	3.45217	#N/A	7	ENSG00000142512	SIGLEC10	protein_coding	sialic acid binding Ig like lectin 10 [Source:HGNC Symbol;Acc:HGNC:15620]
SH2D3C	#N/A	#N/A	#N/A	#N/A	#N/A	#N/A	#N/A	#N/A	#N/A	#N/A	#N/A	0.455471	#N/A	#N/A	#N/A	#N/A	0.662504	#N/A	0.63815	5.29701	0.577519	0.338029	#N/A	0.233506	#N/A	#N/A	#N/A	7	ENSG00000095370	SH2D3C	protein_coding	SH2 domain containing 3C [Source:HGNC Symbol;Acc:HGNC:16884]
SPOPL	#N/A	#N/A	#N/A	#N/A	#N/A	#N/A	#N/A	#N/A	#N/A	#N/A	#N/A	0.440668	#N/A	#N/A	#N/A	#N/A	#N/A	#N/A	0.79789	4.09723	1.08703	0.372135	#N/A	0.491314	0.554935	#N/A	#N/A	7	ENSG00000144228	SPOPL	protein_coding	speckle type BTB/POZ protein like [Source:HGNC Symbol;Acc:HGNC:27934]
TMLHE	#N/A	#N/A	#N/A	#N/A	#N/A	#N/A	#N/A	#N/A	#N/A	#N/A	#N/A	0.418689	#N/A	#N/A	#N/A	#N/A	0.500192	#N/A	1.07141	5.32953	#N/A	0.285268	#N/A	0.315716	0.746901	#N/A	#N/A	7	ENSG00000185973	TMLHE	protein_coding	trimethyllysine hydroxylase, epsilon [Source:HGNC Symbol;Acc:HGNC:18308]
ATP6V1A	#N/A	#N/A	#N/A	#N/A	#N/A	#N/A	#N/A	#N/A	#N/A	#N/A	#N/A	0.417291	#N/A	#N/A	#N/A	#N/A	0.536023	#N/A	#N/A	4.65769	0.466906	0.424845	#N/A	0.324768	0.50946	#N/A	#N/A	7	ENSG00000114573	ATP6V1A	protein_coding	ATPase H+ transporting V1 subunit A [Source:HGNC Symbol;Acc:HGNC:851]
DTNBP1	#N/A	#N/A	#N/A	#N/A	#N/A	#N/A	#N/A	#N/A	#N/A	#N/A	#N/A	0.285679	#N/A	#N/A	#N/A	#N/A	#N/A	#N/A	0.536004	6.97482	0.373734	0.336804	#N/A	0.262641	0.35782	#N/A	#N/A	7	ENSG00000047579	DTNBP1	protein_coding	dystrobrevin binding protein 1 [Source:HGNC Symbol;Acc:HGNC:17328]
VAV1	#N/A	#N/A	#N/A	#N/A	#N/A	#N/A	#N/A	#N/A	#N/A	#N/A	#N/A	0.302175	#N/A	#N/A	#N/A	#N/A	0.381145	#N/A	#N/A	7.70049	0.316545	0.252743	#N/A	0.34343	0.488725	#N/A	#N/A	7	ENSG00000141968	VAV1	protein_coding	vav guanine nucleotide exchange factor 1 [Source:HGNC Symbol;Acc:HGNC:12657]
#237633	#N/A	#N/A	#N/A	#N/A	#N/A	#N/A	#N/A	#N/A	#N/A	#N/A	#N/A	0.423144	#N/A	#N/A	#N/A	#N/A	#N/A	#N/A	#N/A	1.13116	3.4668	2.2942	#N/A	1.27401	1.18652	0.269878	#N/A	7	ENSG00000237633		lncRNA	novel transcript, antisense to FAM49A
LINC02391	#N/A	#N/A	#N/A	#N/A	#N/A	#N/A	#N/A	#N/A	#N/A	#N/A	#N/A	0.64362	#N/A	#N/A	#N/A	0.329933	1.51946	#N/A	#N/A	5.08262	#N/A	#N/A	#N/A	#N/A	0.538352	1.6677	3.09321	7	ENSG00000277851	LINC02391	lncRNA	long intergenic non-protein coding RNA 2391 [Source:HGNC Symbol;Acc:HGNC:53318]
RECQL	#N/A	#N/A	#N/A	#N/A	#N/A	#N/A	#N/A	#N/A	#N/A	#N/A	0.462239	0.373708	#N/A	0.326792	#N/A	#N/A	#N/A	0.792592	0.703297	4.35061	0.304782	#N/A	#N/A	#N/A	#N/A	#N/A	#N/A	7	ENSG00000004700	RECQL	protein_coding	RecQ like helicase [Source:HGNC Symbol;Acc:HGNC:9948]
#225963	#N/A	#N/A	#N/A	#N/A	#N/A	#N/A	#N/A	#N/A	#N/A	#N/A	#N/A	0.419141	0.487605	#N/A	#N/A	0.277001	1.23121	#N/A	1.31392	5.64202	#N/A	#N/A	#N/A	#N/A	#N/A	#N/A	1.29991	7	ENSG00000225963		lncRNA	novel transcript, antisense to SP110
HDX	#N/A	#N/A	#N/A	#N/A	#N/A	#N/A	#N/A	#N/A	#N/A	#N/A	#N/A	1.13647	#N/A	#N/A	#N/A	#N/A	#N/A	#N/A	#N/A	3.23877	0.770645	0.839114	#N/A	0.502243	1.18953	1.33825	#N/A	7	ENSG00000165259	HDX	protein_coding	highly divergent homeobox [Source:HGNC Symbol;Acc:HGNC:26411]
LCORL	#N/A	#N/A	#N/A	#N/A	#N/A	#N/A	#N/A	#N/A	#N/A	#N/A	#N/A	0.287476	#N/A	#N/A	#N/A	#N/A	#N/A	#N/A	#N/A	10.0931	0.760569	0.406567	#N/A	0.481082	0.654522	0.508647	#N/A	7	ENSG00000178177	LCORL	protein_coding	ligand dependent nuclear receptor corepressor like [Source:HGNC Symbol;Acc:HGNC:30776]
#253392	#N/A	#N/A	#N/A	#N/A	#N/A	#N/A	#N/A	#N/A	#N/A	#N/A	#N/A	0.94331	#N/A	#N/A	#N/A	#N/A	#N/A	#N/A	2.62226	3.6478	0.531509	0.90335	#N/A	0.515543	0.768803	#N/A	#N/A	7	ENSG00000253392		lncRNA	novel transcript, antisense to ZNF57
#287168	#N/A	#N/A	#N/A	#N/A	#N/A	#N/A	#N/A	#N/A	#N/A	#N/A	#N/A	0.799123	#N/A	0.69343	#N/A	1.41742	#N/A	#N/A	#N/A	4.26804	2.5034	1.86035	#N/A	0.682998	#N/A	#N/A	#N/A	7	ENSG00000287168		lncRNA	novel transcript
SKAP2	#N/A	#N/A	#N/A	#N/A	#N/A	#N/A	#N/A	#N/A	#N/A	#N/A	#N/A	0.491207	#N/A	#N/A	#N/A	#N/A	#N/A	#N/A	#N/A	3.9677	2.64981	1.45404	#N/A	0.711805	0.425284	1.98398	#N/A	7	ENSG00000005020	SKAP2	protein_coding	src kinase associated phosphoprotein 2 [Source:HGNC Symbol;Acc:HGNC:15687]
STS	#N/A	#N/A	#N/A	#N/A	#N/A	#N/A	#N/A	#N/A	#N/A	#N/A	#N/A	0.489601	#N/A	#N/A	#N/A	#N/A	#N/A	#N/A	#N/A	6.05683	0.732141	0.632507	#N/A	0.389486	0.702108	0.986109	#N/A	7	ENSG00000101846	STS	protein_coding	steroid sulfatase [Source:HGNC Symbol;Acc:HGNC:11425]
HTT-AS	#N/A	#N/A	#N/A	#N/A	#N/A	#N/A	#N/A	#N/A	#N/A	#N/A	#N/A	#N/A	1.47574	#N/A	#N/A	#N/A	#N/A	#N/A	0.90358	3.26208	0.90717	1.42727	#N/A	0.569118	0.734587	#N/A	#N/A	7	ENSG00000251075	HTT-AS	lncRNA	HTT antisense RNA [Source:HGNC Symbol;Acc:HGNC:37118]
WWC3	#N/A	#N/A	#N/A	#N/A	#N/A	#N/A	#N/A	#N/A	#N/A	#N/A	1.41638	#N/A	0.448923	#N/A	#N/A	0.309421	0.829122	1.04193	#N/A	3.25713	0.196553	#N/A	#N/A	#N/A	#N/A	#N/A	#N/A	7	ENSG00000047644	WWC3	protein_coding	WWC family member 3 [Source:HGNC Symbol;Acc:HGNC:29237]
CEP162	#N/A	#N/A	#N/A	#N/A	#N/A	#N/A	#N/A	#N/A	#N/A	#N/A	0.935334	#N/A	0.343573	#N/A	#N/A	0.251729	#N/A	#N/A	0.767815	3.96931	0.223624	#N/A	#N/A	0.217837	#N/A	#N/A	#N/A	7	ENSG00000135315	CEP162	protein_coding	centrosomal protein 162 [Source:HGNC Symbol;Acc:HGNC:21107]
PAN3	#N/A	#N/A	#N/A	#N/A	#N/A	#N/A	#N/A	#N/A	#N/A	#N/A	#N/A	#N/A	0.176787	#N/A	#N/A	0.137309	0.446046	#N/A	0.680733	7.8032	#N/A	#N/A	#N/A	0.271218	0.584571	#N/A	#N/A	7	ENSG00000152520	PAN3	protein_coding	poly(A) specific ribonuclease subunit PAN3 [Source:HGNC Symbol;Acc:HGNC:29991]
XPO6	#N/A	#N/A	#N/A	#N/A	#N/A	#N/A	#N/A	#N/A	#N/A	#N/A	0.670665	#N/A	0.216671	#N/A	#N/A	0.273731	#N/A	1.12693	1.27579	5.25775	#N/A	#N/A	#N/A	#N/A	#N/A	#N/A	1.45099	7	ENSG00000169180	XPO6	protein_coding	exportin 6 [Source:HGNC Symbol;Acc:HGNC:19733]
LRPPRC	#N/A	#N/A	#N/A	#N/A	#N/A	#N/A	#N/A	#N/A	#N/A	#N/A	#N/A	#N/A	0.26031	0.171903	#N/A	0.215809	#N/A	#N/A	0.595367	5.63398	#N/A	#N/A	#N/A	#N/A	0.191813	0.522879	#N/A	7	ENSG00000138095	LRPPRC	protein_coding	leucine rich pentatricopeptide repeat containing [Source:HGNC Symbol;Acc:HGNC:15714]
NMI	#N/A	#N/A	#N/A	#N/A	#N/A	#N/A	#N/A	#N/A	#N/A	#N/A	#N/A	#N/A	#N/A	0.371348	0.558192	0.222651	#N/A	0.966866	#N/A	4.54974	0.239855	0.35709	#N/A	#N/A	#N/A	#N/A	#N/A	7	ENSG00000123609	NMI	protein_coding	N-myc and STAT interactor [Source:HGNC Symbol;Acc:HGNC:7854]
MBNL2	#N/A	#N/A	#N/A	#N/A	#N/A	#N/A	#N/A	#N/A	#N/A	#N/A	0.32741	#N/A	#N/A	#N/A	#N/A	0.259225	0.557407	#N/A	#N/A	7.76188	0.217383	#N/A	#N/A	0.229385	0.42407	#N/A	#N/A	7	ENSG00000139793	MBNL2	protein_coding	muscleblind like splicing regulator 2 [Source:HGNC Symbol;Acc:HGNC:16746]
MIR29B2CHG	#N/A	#N/A	#N/A	#N/A	#N/A	#N/A	#N/A	#N/A	#N/A	#N/A	#N/A	#N/A	#N/A	#N/A	#N/A	0.251224	0.562389	0.731627	#N/A	5.43849	#N/A	#N/A	#N/A	0.178411	0.409214	0.745846	#N/A	7	ENSG00000203709	MIR29B2CHG	lncRNA	MIR29B2 and MIR29C host gene [Source:HGNC Symbol;Acc:HGNC:32018]
CHPT1	#N/A	#N/A	#N/A	#N/A	#N/A	#N/A	#N/A	#N/A	#N/A	#N/A	#N/A	#N/A	#N/A	#N/A	#N/A	0.440383	#N/A	#N/A	#N/A	5.92315	0.282628	0.484535	#N/A	0.34893	0.325462	1.11128	#N/A	7	ENSG00000111666	CHPT1	protein_coding	choline phosphotransferase 1 [Source:HGNC Symbol;Acc:HGNC:17852]
NEDD9	#N/A	#N/A	#N/A	#N/A	#N/A	#N/A	#N/A	#N/A	#N/A	#N/A	#N/A	#N/A	#N/A	#N/A	#N/A	#N/A	0.504276	#N/A	#N/A	7.20994	0.372177	0.210121	#N/A	0.260672	0.36925	#N/A	1.91347	7	ENSG00000111859	NEDD9	protein_coding	neural precursor cell expressed, developmentally down-regulated 9 [Source:HGNC Symbol;Acc:HGNC:7733]
RHOQ	#N/A	#N/A	#N/A	#N/A	#N/A	#N/A	#N/A	#N/A	#N/A	#N/A	#N/A	#N/A	#N/A	#N/A	#N/A	#N/A	1.09138	#N/A	#N/A	8.02552	1.57653	1.09766	#N/A	0.734629	0.405292	2.07062	#N/A	7	ENSG00000119729	RHOQ	protein_coding	ras homolog family member Q [Source:HGNC Symbol;Acc:HGNC:17736]
AFF4	#N/A	#N/A	#N/A	#N/A	#N/A	#N/A	#N/A	#N/A	#N/A	#N/A	#N/A	#N/A	#N/A	#N/A	#N/A	#N/A	0.508341	#N/A	#N/A	8.18487	0.123055	0.287575	#N/A	0.256825	0.50269	0.389808	#N/A	7	ENSG00000072364	AFF4	protein_coding	AF4/FMR2 family member 4 [Source:HGNC Symbol;Acc:HGNC:17869]
RHOQ-AS1	#N/A	#N/A	#N/A	#N/A	#N/A	#N/A	#N/A	#N/A	#N/A	#N/A	#N/A	#N/A	#N/A	#N/A	#N/A	#N/A	1.01093	#N/A	#N/A	7.20615	1.00992	1.13335	#N/A	0.452786	0.679746	2.9918	#N/A	7	ENSG00000250116	RHOQ-AS1	lncRNA	RHOQ antisense RNA 1 [Source:HGNC Symbol;Acc:HGNC:40816]
INO80	#N/A	#N/A	#N/A	#N/A	#N/A	#N/A	#N/A	#N/A	#N/A	#N/A	#N/A	#N/A	#N/A	#N/A	#N/A	#N/A	0.469972	#N/A	#N/A	6.16296	0.10681	0.203515	#N/A	0.212171	0.379632	0.492252	#N/A	7	ENSG00000128908	INO80	protein_coding	INO80 complex ATPase subunit [Source:HGNC Symbol;Acc:HGNC:26956]
SH2B3	#N/A	#N/A	#N/A	#N/A	#N/A	#N/A	#N/A	#N/A	#N/A	#N/A	#N/A	#N/A	#N/A	#N/A	#N/A	#N/A	0.531607	#N/A	1.03178	6.15621	0.158442	0.22235	#N/A	0.27498	0.342656	#N/A	#N/A	7	ENSG00000111252	SH2B3	protein_coding	SH2B adaptor protein 3 [Source:HGNC Symbol;Acc:HGNC:29605]
PRKCE	#N/A	#N/A	#N/A	#N/A	#N/A	#N/A	#N/A	#N/A	#N/A	#N/A	#N/A	#N/A	#N/A	#N/A	#N/A	#N/A	#N/A	#N/A	1.80747	7.49368	0.367135	0.767621	#N/A	0.451717	0.589234	1.32548	#N/A	7	ENSG00000171132	PRKCE	protein_coding	protein kinase C epsilon [Source:HGNC Symbol;Acc:HGNC:9401]
PIK3AP1	#N/A	#N/A	#N/A	#N/A	#N/A	#N/A	#N/A	#N/A	#N/A	#N/A	#N/A	#N/A	#N/A	#N/A	#N/A	#N/A	#N/A	#N/A	0.961575	8.70224	3.92169	2.42101	#N/A	1.02689	0.364907	3.50866	#N/A	7	ENSG00000155629	PIK3AP1	protein_coding	phosphoinositide-3-kinase adaptor protein 1 [Source:HGNC Symbol;Acc:HGNC:30034]
L3MBTL4	#N/A	#N/A	#N/A	#N/A	#N/A	#N/A	#N/A	#N/A	#N/A	#N/A	#N/A	#N/A	#N/A	#N/A	#N/A	#N/A	#N/A	#N/A	1.33201	4.51847	1.68156	1.7967	#N/A	1.02367	0.453137	2.18325	#N/A	7	ENSG00000154655	L3MBTL4	protein_coding	L3MBTL histone methyl-lysine binding protein 4 [Source:HGNC Symbol;Acc:HGNC:26677]
FMN1	5.36042	#N/A	3.16051	#N/A	1.09263	#N/A	#N/A	#N/A	#N/A	#N/A	#N/A	#N/A	#N/A	#N/A	#N/A	#N/A	0.948604	#N/A	1.18584	0.823824	#N/A	#N/A	#N/A	#N/A	#N/A	#N/A	#N/A	6	ENSG00000248905	FMN1	protein_coding	formin 1 [Source:HGNC Symbol;Acc:HGNC:3768]
#262370	8.51625	#N/A	5.09692	5.05095	6.41147	#N/A	#N/A	#N/A	#N/A	#N/A	#N/A	#N/A	#N/A	#N/A	#N/A	#N/A	#N/A	#N/A	3.46409	3.5432	#N/A	#N/A	#N/A	#N/A	#N/A	#N/A	#N/A	6	ENSG00000262370		lncRNA	novel transcript
GNAQ	3.89006	#N/A	3.91107	3.43333	4.18613	#N/A	#N/A	#N/A	#N/A	#N/A	#N/A	#N/A	#N/A	#N/A	#N/A	#N/A	#N/A	#N/A	1.40664	5.25316	#N/A	#N/A	#N/A	#N/A	#N/A	#N/A	#N/A	6	ENSG00000156052	GNAQ	protein_coding	G protein subunit alpha q [Source:HGNC Symbol;Acc:HGNC:4390]
PTGER4	2.27995	#N/A	3.00681	3.07068	#N/A	#N/A	#N/A	#N/A	#N/A	#N/A	#N/A	#N/A	#N/A	#N/A	#N/A	#N/A	#N/A	#N/A	2.04027	7.72979	#N/A	#N/A	#N/A	#N/A	#N/A	#N/A	2.77191	6	ENSG00000171522	PTGER4	protein_coding	prostaglandin E receptor 4 [Source:HGNC Symbol;Acc:HGNC:9596]
SAMHD1	3.78875	#N/A	3.7983	4.04603	4.18182	#N/A	#N/A	#N/A	#N/A	#N/A	#N/A	#N/A	#N/A	#N/A	#N/A	#N/A	#N/A	#N/A	2.36207	5.99838	#N/A	#N/A	#N/A	#N/A	#N/A	#N/A	#N/A	6	ENSG00000101347	SAMHD1	protein_coding	SAM and HD domain containing deoxynucleoside triphosphate triphosphohydrolase 1 [Source:HGNC Symbol;Acc:HGNC:15925]
SESN1	1.00025	#N/A	0.875574	#N/A	#N/A	#N/A	#N/A	#N/A	#N/A	#N/A	#N/A	#N/A	#N/A	#N/A	#N/A	#N/A	0.689418	#N/A	#N/A	6.26102	#N/A	#N/A	#N/A	#N/A	0.271234	1.16125	#N/A	6	ENSG00000080546	SESN1	protein_coding	sestrin 1 [Source:HGNC Symbol;Acc:HGNC:21595]
QPRT	4.04667	#N/A	3.53587	2.38277	1.84933	#N/A	#N/A	#N/A	#N/A	#N/A	#N/A	#N/A	#N/A	#N/A	#N/A	#N/A	#N/A	#N/A	#N/A	4.69916	0.962982	#N/A	#N/A	#N/A	#N/A	#N/A	#N/A	6	ENSG00000103485	QPRT	protein_coding	quinolinate phosphoribosyltransferase [Source:HGNC Symbol;Acc:HGNC:9755]
RAF1	0.566402	#N/A	0.193973	#N/A	#N/A	#N/A	#N/A	#N/A	#N/A	#N/A	#N/A	#N/A	#N/A	#N/A	#N/A	#N/A	#N/A	#N/A	#N/A	6.67628	0.0949508	#N/A	#N/A	0.290527	0.499277	#N/A	#N/A	6	ENSG00000132155	RAF1	protein_coding	Raf-1 proto-oncogene, serine/threonine kinase [Source:HGNC Symbol;Acc:HGNC:9829]
TBC1D14	0.739202	#N/A	0.606376	0.878604	#N/A	#N/A	#N/A	#N/A	#N/A	0.337165	#N/A	#N/A	#N/A	#N/A	#N/A	#N/A	#N/A	#N/A	#N/A	5.73762	#N/A	#N/A	#N/A	#N/A	0.207288	#N/A	#N/A	6	ENSG00000132405	TBC1D14	protein_coding	TBC1 domain family member 14 [Source:HGNC Symbol;Acc:HGNC:29246]
SGK3	0.885991	#N/A	0.566835	0.369682	#N/A	#N/A	#N/A	#N/A	#N/A	#N/A	#N/A	#N/A	#N/A	#N/A	#N/A	#N/A	#N/A	#N/A	0.831428	6.58729	#N/A	#N/A	#N/A	#N/A	0.423178	#N/A	#N/A	6	ENSG00000104205	SGK3	protein_coding	serum/glucocorticoid regulated kinase family member 3 [Source:HGNC Symbol;Acc:HGNC:10812]
WAPL	0.582447	0.366026	0.411764	#N/A	0.432103	#N/A	#N/A	#N/A	#N/A	#N/A	#N/A	#N/A	#N/A	#N/A	#N/A	#N/A	#N/A	#N/A	0.652622	5.83209	#N/A	#N/A	#N/A	#N/A	#N/A	#N/A	#N/A	6	ENSG00000062650	WAPL	protein_coding	WAPL cohesin release factor [Source:HGNC Symbol;Acc:HGNC:23293]
#266397	3.87267	#N/A	1.26011	1.63653	#N/A	#N/A	#N/A	#N/A	#N/A	#N/A	#N/A	#N/A	1.81057	#N/A	#N/A	#N/A	#N/A	#N/A	2.41543	3.99293	#N/A	#N/A	#N/A	#N/A	#N/A	#N/A	#N/A	6	ENSG00000266397		lncRNA	novel transcript, antisense to LPIN2
SPRED1	0.270938	#N/A	#N/A	#N/A	#N/A	#N/A	#N/A	#N/A	#N/A	#N/A	#N/A	#N/A	#N/A	#N/A	#N/A	#N/A	#N/A	#N/A	#N/A	1.12615	3.61585	1.63027	#N/A	1.13853	#N/A	0.0748372	#N/A	6	ENSG00000166068	SPRED1	protein_coding	sprouty related EVH1 domain containing 1 [Source:HGNC Symbol;Acc:HGNC:20249]
ZNF609	0.708032	#N/A	#N/A	0.530933	0.829991	#N/A	#N/A	#N/A	#N/A	#N/A	#N/A	#N/A	#N/A	#N/A	#N/A	#N/A	#N/A	#N/A	0.836837	10.8187	#N/A	#N/A	#N/A	#N/A	0.37405	#N/A	#N/A	6	ENSG00000180357	ZNF609	protein_coding	zinc finger protein 609 [Source:HGNC Symbol;Acc:HGNC:29003]
PIWIL4	3.28537	#N/A	2.59978	#N/A	2.89392	#N/A	#N/A	#N/A	#N/A	#N/A	#N/A	#N/A	#N/A	#N/A	#N/A	#N/A	#N/A	#N/A	1.72126	4.58694	#N/A	#N/A	#N/A	#N/A	1.04259	#N/A	#N/A	6	ENSG00000134627	PIWIL4	protein_coding	piwi like RNA-mediated gene silencing 4 [Source:HGNC Symbol;Acc:HGNC:18444]
STX16	0.618229	#N/A	0.320324	0.526778	0.438332	#N/A	#N/A	#N/A	#N/A	#N/A	#N/A	#N/A	#N/A	#N/A	#N/A	#N/A	#N/A	#N/A	#N/A	5.38383	#N/A	#N/A	#N/A	#N/A	0.226598	#N/A	#N/A	6	ENSG00000124222	STX16	protein_coding	syntaxin 16 [Source:HGNC Symbol;Acc:HGNC:11431]
REPS1	0.633704	#N/A	0.28336	0.710471	0.427561	#N/A	#N/A	#N/A	#N/A	#N/A	#N/A	#N/A	#N/A	#N/A	#N/A	#N/A	#N/A	#N/A	#N/A	6.0956	#N/A	#N/A	#N/A	#N/A	0.461933	#N/A	#N/A	6	ENSG00000135597	REPS1	protein_coding	RALBP1 associated Eps domain containing 1 [Source:HGNC Symbol;Acc:HGNC:15578]
FAM106A	3.68723	#N/A	2.08333	#N/A	4.96961	#N/A	#N/A	#N/A	#N/A	#N/A	#N/A	#N/A	#N/A	#N/A	#N/A	#N/A	#N/A	#N/A	#N/A	6.89703	#N/A	#N/A	#N/A	0.313427	0.51988	#N/A	#N/A	6	ENSG00000273018	FAM106A	lncRNA	family with sequence similarity 106 member A [Source:HGNC Symbol;Acc:HGNC:25682]
SPG7	0.533028	#N/A	#N/A	#N/A	#N/A	#N/A	#N/A	#N/A	#N/A	#N/A	0.227333	#N/A	0.538733	#N/A	#N/A	#N/A	#N/A	#N/A	#N/A	9.38766	#N/A	#N/A	#N/A	0.117067	0.311683	#N/A	#N/A	6	ENSG00000197912	SPG7	protein_coding	SPG7 matrix AAA peptidase subunit, paraplegin [Source:HGNC Symbol;Acc:HGNC:11237]
AP2A2#183020	0.608629	#N/A	0.469311	#N/A	0.586561	#N/A	#N/A	#N/A	#N/A	#N/A	#N/A	#N/A	#N/A	#N/A	#N/A	#N/A	#N/A	#N/A	#N/A	8.73204	#N/A	#N/A	#N/A	0.155987	0.253657	#N/A	#N/A	6	ENSG00000183020	AP2A2	protein_coding	adaptor related protein complex 2 subunit alpha 2 [Source:HGNC Symbol;Acc:HGNC:562]
LGALS8	0.881021	#N/A	0.735312	#N/A	0.584767	#N/A	#N/A	#N/A	#N/A	0.311293	#N/A	#N/A	#N/A	#N/A	#N/A	#N/A	#N/A	#N/A	1.27983	4.55263	#N/A	#N/A	#N/A	#N/A	#N/A	#N/A	#N/A	6	ENSG00000116977	LGALS8	protein_coding	galectin 8 [Source:HGNC Symbol;Acc:HGNC:6569]
NCOA6	0.557219	#N/A	0.200795	#N/A	#N/A	#N/A	#N/A	#N/A	#N/A	#N/A	#N/A	#N/A	#N/A	#N/A	#N/A	#N/A	#N/A	#N/A	#N/A	9.39049	0.230901	#N/A	#N/A	0.26158	0.383072	#N/A	#N/A	6	ENSG00000198646	NCOA6	protein_coding	nuclear receptor coactivator 6 [Source:HGNC Symbol;Acc:HGNC:15936]
#279159	1.07501	#N/A	#N/A	#N/A	#N/A	#N/A	#N/A	#N/A	#N/A	#N/A	#N/A	#N/A	0.842768	#N/A	#N/A	#N/A	#N/A	#N/A	#N/A	6.97904	#N/A	#N/A	#N/A	0.477328	0.803644	1.00485	#N/A	6	ENSG00000279159		lncRNA	novel transcript, antisense to MTMR3
PLEKHM1#225190	0.71818	#N/A	0.416813	#N/A	#N/A	#N/A	#N/A	#N/A	#N/A	#N/A	#N/A	#N/A	#N/A	#N/A	#N/A	#N/A	#N/A	#N/A	0.757807	5.88163	0.477703	#N/A	#N/A	0.191942	#N/A	#N/A	#N/A	6	ENSG00000225190	PLEKHM1	protein_coding	pleckstrin homology and RUN domain containing M1 [Source:HGNC Symbol;Acc:HGNC:29017]
APC	0.495311	#N/A	#N/A	#N/A	#N/A	#N/A	#N/A	#N/A	#N/A	#N/A	#N/A	#N/A	#N/A	#N/A	#N/A	#N/A	#N/A	#N/A	0.674089	5.31686	0.218436	#N/A	#N/A	0.240532	0.385336	#N/A	#N/A	6	ENSG00000134982	APC	protein_coding	APC regulator of WNT signaling pathway [Source:HGNC Symbol;Acc:HGNC:583]
STXBP1	2.99001	#N/A	1.86007	2.76651	2.2442	#N/A	#N/A	#N/A	#N/A	#N/A	#N/A	#N/A	#N/A	#N/A	#N/A	0.950826	#N/A	#N/A	#N/A	1.94922	#N/A	#N/A	#N/A	#N/A	#N/A	#N/A	#N/A	6	ENSG00000136854	STXBP1	protein_coding	syntaxin binding protein 1 [Source:HGNC Symbol;Acc:HGNC:11444]
TLDC2	2.57718	#N/A	1.98079	1.78118	2.01069	#N/A	#N/A	#N/A	#N/A	#N/A	#N/A	#N/A	#N/A	#N/A	#N/A	#N/A	#N/A	#N/A	#N/A	3.76123	#N/A	#N/A	#N/A	#N/A	0.719367	#N/A	#N/A	6	ENSG00000101342	TLDC2	protein_coding	TBC/LysM-associated domain containing 2 [Source:HGNC Symbol;Acc:HGNC:16112]
TAOK1	0.477514	#N/A	#N/A	#N/A	#N/A	#N/A	#N/A	#N/A	#N/A	#N/A	#N/A	#N/A	#N/A	#N/A	#N/A	#N/A	#N/A	#N/A	0.730909	6.33645	0.130439	#N/A	#N/A	0.217602	0.380395	#N/A	#N/A	6	ENSG00000160551	TAOK1	protein_coding	TAO kinase 1 [Source:HGNC Symbol;Acc:HGNC:29259]
#249236	2.36258	#N/A	1.40721	#N/A	#N/A	#N/A	#N/A	#N/A	#N/A	0.768546	#N/A	#N/A	1.44257	#N/A	#N/A	#N/A	#N/A	#N/A	#N/A	5.80952	#N/A	#N/A	#N/A	#N/A	0.446321	#N/A	#N/A	6	ENSG00000249236		lncRNA	novel transcript
FHL3	4.04427	#N/A	3.48857	#N/A	3.87721	#N/A	#N/A	#N/A	#N/A	#N/A	#N/A	#N/A	#N/A	#N/A	#N/A	#N/A	#N/A	#N/A	0.965858	2.10726	2.13724	#N/A	#N/A	#N/A	#N/A	#N/A	#N/A	6	ENSG00000183386	FHL3	protein_coding	four and a half LIM domains 3 [Source:HGNC Symbol;Acc:HGNC:3704]
#265845	1.76605	#N/A	#N/A	#N/A	1.16876	0.646528	#N/A	#N/A	#N/A	#N/A	#N/A	#N/A	1.84401	#N/A	#N/A	#N/A	#N/A	#N/A	#N/A	4.46082	#N/A	#N/A	#N/A	#N/A	0.718942	#N/A	#N/A	6	ENSG00000265845		lncRNA	novel transcript, antisense to PHF12
SBF2	0.683791	#N/A	#N/A	#N/A	#N/A	#N/A	#N/A	#N/A	#N/A	#N/A	#N/A	#N/A	#N/A	#N/A	#N/A	#N/A	0.767768	#N/A	2.05552	6.75935	#N/A	#N/A	#N/A	#N/A	0.536159	1.45652	#N/A	6	ENSG00000133812	SBF2	protein_coding	SET binding factor 2 [Source:HGNC Symbol;Acc:HGNC:2135]
UHRF1BP1	0.651277	#N/A	#N/A	#N/A	#N/A	#N/A	#N/A	#N/A	#N/A	#N/A	#N/A	#N/A	#N/A	#N/A	#N/A	#N/A	#N/A	#N/A	#N/A	6.11745	0.254361	0.547708	#N/A	0.371028	0.732489	#N/A	#N/A	6	ENSG00000065060	UHRF1BP1	protein_coding	UHRF1 binding protein 1 [Source:HGNC Symbol;Acc:HGNC:21216]
ROCK2	0.499076	#N/A	#N/A	0.581923	#N/A	#N/A	#N/A	#N/A	#N/A	#N/A	#N/A	#N/A	#N/A	#N/A	#N/A	#N/A	#N/A	#N/A	#N/A	4.84358	0.354072	#N/A	#N/A	0.240568	0.421021	#N/A	#N/A	6	ENSG00000134318	ROCK2	protein_coding	Rho associated coiled-coil containing protein kinase 2 [Source:HGNC Symbol;Acc:HGNC:10252]
ANO6	0.567528	#N/A	0.235681	0.480777	#N/A	#N/A	#N/A	#N/A	#N/A	#N/A	#N/A	#N/A	#N/A	#N/A	#N/A	#N/A	#N/A	#N/A	0.634479	2.29856	#N/A	#N/A	#N/A	#N/A	0.431565	#N/A	#N/A	6	ENSG00000177119	ANO6	protein_coding	anoctamin 6 [Source:HGNC Symbol;Acc:HGNC:25240]
CCZ1	0.653646	#N/A	0.412904	#N/A	0.678308	#N/A	#N/A	#N/A	#N/A	#N/A	#N/A	0.656386	#N/A	#N/A	#N/A	#N/A	#N/A	#N/A	0.779802	8.04327	#N/A	#N/A	#N/A	#N/A	#N/A	#N/A	#N/A	6	ENSG00000122674	CCZ1	protein_coding	CCZ1 homolog, vacuolar protein trafficking and biogenesis associated [Source:HGNC Symbol;Acc:HGNC:21691]
IL17RA	1.10251	#N/A	0.865054	1.28712	0.914454	#N/A	#N/A	#N/A	#N/A	#N/A	#N/A	#N/A	#N/A	#N/A	#N/A	#N/A	#N/A	#N/A	1.28443	6.52737	#N/A	#N/A	#N/A	#N/A	#N/A	#N/A	#N/A	6	ENSG00000177663	IL17RA	protein_coding	interleukin 17 receptor A [Source:HGNC Symbol;Acc:HGNC:5985]
DYM	0.4422	#N/A	#N/A	#N/A	#N/A	#N/A	#N/A	#N/A	#N/A	#N/A	#N/A	#N/A	0.165553	#N/A	#N/A	#N/A	#N/A	0.374954	#N/A	6.95851	#N/A	#N/A	#N/A	0.1594	0.49086	#N/A	#N/A	6	ENSG00000141627	DYM	protein_coding	dymeclin [Source:HGNC Symbol;Acc:HGNC:21317]
STX18	0.577258	#N/A	0.274804	#N/A	0.377652	#N/A	#N/A	#N/A	#N/A	#N/A	#N/A	#N/A	#N/A	#N/A	#N/A	#N/A	#N/A	#N/A	#N/A	8.15856	#N/A	#N/A	#N/A	0.212174	0.364507	#N/A	#N/A	6	ENSG00000168818	STX18	protein_coding	syntaxin 18 [Source:HGNC Symbol;Acc:HGNC:15942]
NEAT1	1.39275	#N/A	0.714825	#N/A	1.86961	#N/A	#N/A	#N/A	#N/A	#N/A	#N/A	#N/A	#N/A	#N/A	#N/A	#N/A	#N/A	#N/A	#N/A	7.91057	#N/A	#N/A	#N/A	0.384121	0.663951	#N/A	#N/A	6	ENSG00000245532	NEAT1	lncRNA	nuclear paraspeckle assembly transcript 1 [Source:HGNC Symbol;Acc:HGNC:30815]
STXBP3	0.498712	#N/A	0.425492	0.6045	0.397832	#N/A	#N/A	#N/A	#N/A	#N/A	#N/A	#N/A	#N/A	#N/A	#N/A	#N/A	#N/A	#N/A	0.896995	4.57282	#N/A	#N/A	#N/A	#N/A	#N/A	#N/A	#N/A	6	ENSG00000116266	STXBP3	protein_coding	syntaxin binding protein 3 [Source:HGNC Symbol;Acc:HGNC:11446]
#259118	0.860225	#N/A	#N/A	#N/A	#N/A	0.756401	#N/A	#N/A	#N/A	#N/A	#N/A	#N/A	2.05275	#N/A	#N/A	#N/A	#N/A	#N/A	1.19625	5.57232	#N/A	#N/A	#N/A	#N/A	0.816135	#N/A	#N/A	6	ENSG00000259118		lncRNA	novel transcript, antisense to MAX
ITGA1	3.1206	#N/A	5.99364	#N/A	1.95933	#N/A	#N/A	#N/A	#N/A	1.45958	#N/A	#N/A	#N/A	#N/A	#N/A	#N/A	#N/A	#N/A	0.995558	2.42669	#N/A	#N/A	#N/A	#N/A	#N/A	#N/A	#N/A	6	ENSG00000213949	ITGA1	protein_coding	integrin subunit alpha 1 [Source:HGNC Symbol;Acc:HGNC:6134]
KCTD20	0.486547	#N/A	#N/A	#N/A	0.458165	#N/A	#N/A	#N/A	#N/A	0.170534	#N/A	#N/A	#N/A	#N/A	#N/A	0.146687	#N/A	#N/A	#N/A	2.50162	#N/A	#N/A	#N/A	0.178792	#N/A	#N/A	#N/A	6	ENSG00000112078	KCTD20	protein_coding	potassium channel tetramerization domain containing 20 [Source:HGNC Symbol;Acc:HGNC:21052]
PRKCA	2.90162	#N/A	2.54532	3.16853	4.12706	#N/A	#N/A	#N/A	#N/A	#N/A	#N/A	#N/A	#N/A	#N/A	#N/A	#N/A	#N/A	#N/A	1.7592	9.90324	#N/A	#N/A	#N/A	#N/A	#N/A	#N/A	#N/A	6	ENSG00000154229	PRKCA	protein_coding	protein kinase C alpha [Source:HGNC Symbol;Acc:HGNC:9393]
ABHD12	0.904961	#N/A	0.901574	#N/A	1.04139	#N/A	#N/A	#N/A	#N/A	#N/A	#N/A	#N/A	#N/A	#N/A	#N/A	#N/A	#N/A	#N/A	#N/A	4.69507	0.260343	#N/A	#N/A	#N/A	0.378457	#N/A	#N/A	6	ENSG00000100997	ABHD12	protein_coding	abhydrolase domain containing 12, lysophospholipase [Source:HGNC Symbol;Acc:HGNC:15868]
REEP4	2.72957	#N/A	1.87279	1.67159	2.65403	#N/A	#N/A	#N/A	#N/A	#N/A	#N/A	#N/A	#N/A	#N/A	#N/A	#N/A	#N/A	#N/A	#N/A	5.61748	0.860147	#N/A	#N/A	#N/A	#N/A	#N/A	#N/A	6	ENSG00000168476	REEP4	protein_coding	receptor accessory protein 4 [Source:HGNC Symbol;Acc:HGNC:26176]
ACVR2A	2.49841	#N/A	1.78006	2.56989	1.68333	#N/A	#N/A	#N/A	#N/A	#N/A	#N/A	#N/A	#N/A	#N/A	#N/A	#N/A	#N/A	#N/A	#N/A	5.02953	#N/A	#N/A	#N/A	#N/A	#N/A	1.50531	#N/A	6	ENSG00000121989	ACVR2A	protein_coding	activin A receptor type 2A [Source:HGNC Symbol;Acc:HGNC:173]
PLEKHM3#178385	0.650824	#N/A	0.288757	0.49752	#N/A	#N/A	#N/A	#N/A	#N/A	#N/A	#N/A	#N/A	#N/A	#N/A	#N/A	#N/A	#N/A	#N/A	#N/A	6.42834	#N/A	#N/A	#N/A	0.262739	0.421696	#N/A	#N/A	6	ENSG00000178385	PLEKHM3	protein_coding	pleckstrin homology domain containing M3 [Source:HGNC Symbol;Acc:HGNC:34006]
GIMAP8	5.17056	#N/A	4.05104	2.61075	5.57321	#N/A	#N/A	#N/A	#N/A	#N/A	#N/A	#N/A	#N/A	#N/A	#N/A	#N/A	#N/A	#N/A	2.82219	6.13979	#N/A	#N/A	#N/A	#N/A	#N/A	#N/A	#N/A	6	ENSG00000171115	GIMAP8	protein_coding	GTPase, IMAP family member 8 [Source:HGNC Symbol;Acc:HGNC:21792]
ZMYM2	0.386003	#N/A	#N/A	#N/A	#N/A	#N/A	#N/A	#N/A	#N/A	#N/A	#N/A	#N/A	#N/A	#N/A	#N/A	0.275951	0.676704	#N/A	0.516934	7.89551	#N/A	#N/A	#N/A	#N/A	0.49451	#N/A	#N/A	6	ENSG00000121741	ZMYM2	protein_coding	zinc finger MYM-type containing 2 [Source:HGNC Symbol;Acc:HGNC:12989]
NSD1	0.360963	#N/A	#N/A	#N/A	#N/A	#N/A	#N/A	#N/A	#N/A	#N/A	#N/A	#N/A	0.23263	#N/A	#N/A	#N/A	#N/A	#N/A	#N/A	7.45921	0.0888619	#N/A	#N/A	0.201367	0.409381	#N/A	#N/A	6	ENSG00000165671	NSD1	protein_coding	nuclear receptor binding SET domain protein 1 [Source:HGNC Symbol;Acc:HGNC:14234]
IKBKB	0.450245	#N/A	#N/A	#N/A	#N/A	#N/A	#N/A	#N/A	#N/A	#N/A	#N/A	0.282867	#N/A	#N/A	#N/A	#N/A	#N/A	#N/A	1.04904	9.11691	#N/A	#N/A	#N/A	0.291492	0.39446	#N/A	#N/A	6	ENSG00000104365	IKBKB	protein_coding	inhibitor of nuclear factor kappa B kinase subunit beta [Source:HGNC Symbol;Acc:HGNC:5960]
PIP5K1C	0.813853	#N/A	0.463928	#N/A	#N/A	#N/A	#N/A	#N/A	#N/A	#N/A	#N/A	#N/A	#N/A	#N/A	#N/A	#N/A	#N/A	#N/A	0.836315	3.79439	0.225988	#N/A	#N/A	0.4882	#N/A	#N/A	#N/A	6	ENSG00000186111	PIP5K1C	protein_coding	phosphatidylinositol-4-phosphate 5-kinase type 1 gamma [Source:HGNC Symbol;Acc:HGNC:8996]
#251023	1.47274	#N/A	#N/A	#N/A	#N/A	0.623135	#N/A	1.44013	#N/A	#N/A	#N/A	#N/A	1.26232	#N/A	#N/A	#N/A	#N/A	#N/A	1.33311	4.22404	#N/A	#N/A	#N/A	#N/A	#N/A	#N/A	#N/A	6	ENSG00000251023		lncRNA	novel transcript
EYS	0.749224	#N/A	#N/A	#N/A	#N/A	#N/A	#N/A	#N/A	#N/A	0.589575	#N/A	#N/A	2.09601	#N/A	#N/A	#N/A	0.647499	#N/A	#N/A	7.8311	#N/A	#N/A	#N/A	#N/A	1.07246	#N/A	#N/A	6	ENSG00000188107	EYS	protein_coding	eyes shut homolog [Source:HGNC Symbol;Acc:HGNC:21555]
MBOAT4	2.62567	#N/A	1.75803	#N/A	3.73643	#N/A	#N/A	#N/A	#N/A	2.14171	#N/A	#N/A	1.35969	#N/A	#N/A	#N/A	#N/A	#N/A	#N/A	2.14927	#N/A	#N/A	#N/A	#N/A	#N/A	#N/A	#N/A	6	ENSG00000177669	MBOAT4	protein_coding	membrane bound O-acyltransferase domain containing 4 [Source:HGNC Symbol;Acc:HGNC:32311]
MDK	4.50398	#N/A	4.93219	#N/A	2.05235	#N/A	#N/A	#N/A	#N/A	2.00099	#N/A	#N/A	1.89892	#N/A	#N/A	#N/A	#N/A	#N/A	#N/A	0.881964	#N/A	#N/A	#N/A	#N/A	#N/A	#N/A	#N/A	6	ENSG00000110492	MDK	protein_coding	midkine [Source:HGNC Symbol;Acc:HGNC:6972]
WAC	0.330712	#N/A	#N/A	#N/A	#N/A	#N/A	#N/A	#N/A	#N/A	#N/A	#N/A	#N/A	#N/A	#N/A	#N/A	#N/A	#N/A	#N/A	0.544134	7.45998	0.127878	#N/A	#N/A	0.153262	0.313442	#N/A	#N/A	6	ENSG00000095787	WAC	protein_coding	WW domain containing adaptor with coiled-coil [Source:HGNC Symbol;Acc:HGNC:17327]
YIPF4	0.485718	#N/A	0.187604	#N/A	#N/A	#N/A	#N/A	#N/A	#N/A	#N/A	#N/A	#N/A	#N/A	#N/A	#N/A	#N/A	0.651403	#N/A	0.502255	6.29582	#N/A	#N/A	#N/A	#N/A	0.309729	#N/A	#N/A	6	ENSG00000119820	YIPF4	protein_coding	Yip1 domain family member 4 [Source:HGNC Symbol;Acc:HGNC:28145]
ARG1	1.48418	#N/A	#N/A	#N/A	#N/A	0.932035	#N/A	#N/A	#N/A	0.516583	#N/A	#N/A	2.24975	#N/A	#N/A	#N/A	#N/A	#N/A	#N/A	4.61658	#N/A	#N/A	#N/A	#N/A	1.34935	#N/A	#N/A	6	ENSG00000118520	ARG1	protein_coding	arginase 1 [Source:HGNC Symbol;Acc:HGNC:663]
NT5C2	0.331926	#N/A	#N/A	#N/A	#N/A	#N/A	#N/A	#N/A	#N/A	#N/A	#N/A	#N/A	#N/A	#N/A	#N/A	#N/A	#N/A	#N/A	#N/A	10.0973	0.143073	0.185699	#N/A	0.283079	0.51379	#N/A	#N/A	6	ENSG00000076685	NT5C2	protein_coding	5'-nucleotidase, cytosolic II [Source:HGNC Symbol;Acc:HGNC:8022]
SMARCA4	0.517289	#N/A	0.507047	0.456159	#N/A	#N/A	#N/A	#N/A	#N/A	#N/A	#N/A	#N/A	#N/A	#N/A	#N/A	#N/A	#N/A	#N/A	#N/A	5.72698	#N/A	0.213071	#N/A	0.22365	#N/A	#N/A	#N/A	6	ENSG00000127616	SMARCA4	protein_coding	SWI/SNF related, matrix associated, actin dependent regulator of chromatin, subfamily a, member 4 [Source:HGNC Symbol;Acc:HGNC:11100]
NXF1	0.774557	#N/A	0.608285	#N/A	#N/A	#N/A	#N/A	#N/A	#N/A	#N/A	#N/A	#N/A	#N/A	#N/A	#N/A	#N/A	#N/A	#N/A	#N/A	4.51107	0.145909	#N/A	#N/A	0.214219	0.346902	#N/A	#N/A	6	ENSG00000162231	NXF1	protein_coding	nuclear RNA export factor 1 [Source:HGNC Symbol;Acc:HGNC:8071]
OXSR1	0.504635	#N/A	#N/A	#N/A	0.7016	#N/A	#N/A	#N/A	#N/A	#N/A	#N/A	#N/A	#N/A	#N/A	#N/A	0.189738	#N/A	#N/A	1.20256	6.50856	0.229398	#N/A	#N/A	#N/A	#N/A	#N/A	#N/A	6	ENSG00000172939	OXSR1	protein_coding	oxidative stress responsive kinase 1 [Source:HGNC Symbol;Acc:HGNC:8508]
SLC35E4	1.08414	#N/A	0.74861	#N/A	#N/A	#N/A	#N/A	#N/A	#N/A	#N/A	#N/A	#N/A	#N/A	#N/A	#N/A	0.658327	#N/A	#N/A	2.07791	5.63239	0.354997	#N/A	#N/A	#N/A	#N/A	#N/A	#N/A	6	ENSG00000100036	SLC35E4	protein_coding	solute carrier family 35 member E4 [Source:HGNC Symbol;Acc:HGNC:17058]
RBM25	0.344692	#N/A	0.23302	0.356204	#N/A	#N/A	#N/A	#N/A	#N/A	#N/A	#N/A	#N/A	#N/A	#N/A	#N/A	#N/A	#N/A	#N/A	0.509084	7.61611	#N/A	#N/A	#N/A	#N/A	#N/A	0.358644	#N/A	6	ENSG00000119707	RBM25	protein_coding	RNA binding motif protein 25 [Source:HGNC Symbol;Acc:HGNC:23244]
#255476	1.09758	#N/A	#N/A	#N/A	#N/A	#N/A	#N/A	#N/A	#N/A	#N/A	#N/A	#N/A	#N/A	#N/A	#N/A	#N/A	#N/A	#N/A	2.96877	6.81255	#N/A	0.534432	#N/A	#N/A	1.06329	1.22309	#N/A	6	ENSG00000255476		lncRNA	novel transcript
RHCE	2.39309	#N/A	#N/A	#N/A	#N/A	1.29765	#N/A	#N/A	#N/A	0.760353	1.26473	#N/A	2.30119	#N/A	#N/A	#N/A	#N/A	#N/A	#N/A	1.56348	#N/A	#N/A	#N/A	#N/A	#N/A	#N/A	#N/A	6	ENSG00000188672	RHCE	protein_coding	Rh blood group CcEe antigens [Source:HGNC Symbol;Acc:HGNC:10008]
POLR2J3#285437	0.453059	#N/A	#N/A	#N/A	#N/A	#N/A	#N/A	#N/A	#N/A	#N/A	#N/A	#N/A	0.458447	#N/A	#N/A	#N/A	#N/A	#N/A	0.550447	6.31838	#N/A	#N/A	#N/A	0.247816	0.444746	#N/A	#N/A	6	ENSG00000285437	POLR2J3	protein_coding	RNA polymerase II subunit J3 [Source:HGNC Symbol;Acc:HGNC:33853]
LEPR	1.18544	#N/A	1.3032	2.222	1.57432	#N/A	#N/A	#N/A	#N/A	#N/A	#N/A	#N/A	#N/A	#N/A	#N/A	#N/A	#N/A	#N/A	#N/A	6.2259	#N/A	#N/A	#N/A	#N/A	0.536925	#N/A	#N/A	6	ENSG00000116678	LEPR	protein_coding	leptin receptor [Source:HGNC Symbol;Acc:HGNC:6554]
VPS35L	0.52642	#N/A	0.340387	#N/A	#N/A	#N/A	#N/A	#N/A	#N/A	#N/A	#N/A	#N/A	#N/A	#N/A	#N/A	0.184365	#N/A	#N/A	#N/A	8.35712	#N/A	#N/A	#N/A	0.25746	0.430934	#N/A	#N/A	6	ENSG00000103544	VPS35L	protein_coding	VPS35 endosomal protein sorting factor like [Source:HGNC Symbol;Acc:HGNC:24641]
#270055	0.896827	#N/A	0.786222	#N/A	#N/A	#N/A	#N/A	#N/A	#N/A	#N/A	#N/A	#N/A	#N/A	#N/A	#N/A	#N/A	#N/A	#N/A	1.67125	#N/A	#N/A	1.08035	#N/A	0.416422	#N/A	0.911725	#N/A	6	ENSG00000270055		lncRNA	novel transcript
GIGYF2	0.437659	#N/A	0.210355	0.38552	#N/A	#N/A	#N/A	#N/A	#N/A	#N/A	#N/A	#N/A	#N/A	#N/A	#N/A	#N/A	#N/A	#N/A	#N/A	7.756	#N/A	#N/A	#N/A	0.161217	0.28876	#N/A	#N/A	6	ENSG00000204120	GIGYF2	protein_coding	GRB10 interacting GYF protein 2 [Source:HGNC Symbol;Acc:HGNC:11960]
BICRA-AS1	1.20803	#N/A	#N/A	#N/A	0.838039	#N/A	#N/A	#N/A	#N/A	#N/A	#N/A	#N/A	1.32188	#N/A	#N/A	#N/A	#N/A	#N/A	#N/A	5.83553	#N/A	#N/A	#N/A	0.299763	0.800764	#N/A	#N/A	6	ENSG00000269806	BICRA-AS1	lncRNA	BICRA antisense RNA 1 [Source:HGNC Symbol;Acc:HGNC:51588]
SLC22A18#110628	1.43302	#N/A	1.42167	#N/A	1.90869	#N/A	#N/A	#N/A	#N/A	#N/A	#N/A	#N/A	#N/A	#N/A	#N/A	#N/A	1.31153	#N/A	1.09795	3.48925	#N/A	#N/A	#N/A	#N/A	#N/A	#N/A	#N/A	6	ENSG00000110628	SLC22A18	protein_coding	solute carrier family 22 member 18 [Source:HGNC Symbol;Acc:HGNC:10964]
USP3-AS1	0.525716	#N/A	#N/A	#N/A	#N/A	#N/A	#N/A	#N/A	#N/A	#N/A	#N/A	#N/A	0.546675	#N/A	#N/A	0.256679	0.43443	#N/A	#N/A	7.7186	#N/A	#N/A	#N/A	#N/A	0.718728	#N/A	#N/A	6	ENSG00000259248	USP3-AS1	lncRNA	USP3 antisense RNA 1 [Source:HGNC Symbol;Acc:HGNC:44140]
NTN4	4.18383	#N/A	4.73475	#N/A	#N/A	2.58669	#N/A	#N/A	#N/A	3.52927	#N/A	#N/A	4.19224	#N/A	#N/A	#N/A	#N/A	#N/A	#N/A	0.98233	#N/A	#N/A	#N/A	#N/A	#N/A	#N/A	#N/A	6	ENSG00000074527	NTN4	protein_coding	netrin 4 [Source:HGNC Symbol;Acc:HGNC:13658]
#286245	1.18867	#N/A	#N/A	#N/A	#N/A	#N/A	#N/A	#N/A	1.50319	#N/A	#N/A	#N/A	1.9475	#N/A	#N/A	#N/A	#N/A	#N/A	#N/A	5.74177	#N/A	#N/A	#N/A	0.306314	1.32705	#N/A	#N/A	6	ENSG00000286245		lncRNA	novel transcript, antisense to ATP9B
FAR2	2.37146	#N/A	1.31997	1.52183	1.6419	#N/A	#N/A	#N/A	#N/A	#N/A	#N/A	#N/A	#N/A	#N/A	#N/A	0.653109	#N/A	#N/A	#N/A	4.07475	#N/A	#N/A	#N/A	#N/A	#N/A	#N/A	#N/A	6	ENSG00000064763	FAR2	protein_coding	fatty acyl-CoA reductase 2 [Source:HGNC Symbol;Acc:HGNC:25531]
ARMH3	0.35508	#N/A	#N/A	#N/A	#N/A	#N/A	#N/A	#N/A	#N/A	#N/A	#N/A	#N/A	#N/A	#N/A	#N/A	#N/A	#N/A	#N/A	0.442922	6.94732	0.154277	#N/A	#N/A	0.274682	0.529385	#N/A	#N/A	6	ENSG00000120029	ARMH3	protein_coding	armadillo like helical domain containing 3 [Source:HGNC Symbol;Acc:HGNC:25788]
#273855	2.68821	#N/A	2.19926	#N/A	3.17199	#N/A	#N/A	#N/A	#N/A	#N/A	#N/A	#N/A	#N/A	#N/A	#N/A	#N/A	#N/A	#N/A	0.71275	1.2606	#N/A	#N/A	#N/A	0.577437	#N/A	#N/A	#N/A	6	ENSG00000273855		lncRNA	novel transcript, sense intronic to PLCB2
TBC1D4	2.54346	#N/A	1.8568	1.84188	3.06194	#N/A	#N/A	#N/A	#N/A	#N/A	#N/A	#N/A	#N/A	#N/A	#N/A	#N/A	#N/A	#N/A	1.31507	4.90935	#N/A	#N/A	#N/A	#N/A	#N/A	#N/A	#N/A	6	ENSG00000136111	TBC1D4	protein_coding	TBC1 domain family member 4 [Source:HGNC Symbol;Acc:HGNC:19165]
UBE3C	0.447613	#N/A	#N/A	#N/A	#N/A	#N/A	#N/A	#N/A	0.510219	#N/A	#N/A	#N/A	0.253254	#N/A	#N/A	#N/A	#N/A	#N/A	#N/A	7.8042	#N/A	#N/A	#N/A	0.146857	0.346073	#N/A	#N/A	6	ENSG00000009335	UBE3C	protein_coding	ubiquitin protein ligase E3C [Source:HGNC Symbol;Acc:HGNC:16803]
PCGF2#277258	2.71023	#N/A	#N/A	#N/A	#N/A	#N/A	#N/A	#N/A	#N/A	#N/A	#N/A	#N/A	#N/A	#N/A	#N/A	#N/A	0.390507	#N/A	#N/A	#N/A	0.74475	1.73843	#N/A	0.694626	1.08912	#N/A	#N/A	6	ENSG00000277258	PCGF2	protein_coding	polycomb group ring finger 2 [Source:HGNC Symbol;Acc:HGNC:12929]
AMT	1.0873	#N/A	#N/A	#N/A	#N/A	#N/A	#N/A	#N/A	1.63198	1.18796	#N/A	#N/A	1.32407	#N/A	#N/A	#N/A	#N/A	#N/A	#N/A	5.45655	#N/A	#N/A	#N/A	#N/A	0.60543	#N/A	#N/A	6	ENSG00000145020	AMT	protein_coding	aminomethyltransferase [Source:HGNC Symbol;Acc:HGNC:473]
#286561	1.98276	#N/A	#N/A	#N/A	#N/A	#N/A	#N/A	#N/A	#N/A	#N/A	#N/A	#N/A	#N/A	#N/A	#N/A	#N/A	#N/A	#N/A	1.63301	2.98002	#N/A	#N/A	#N/A	0.624713	1.59135	2.34961	#N/A	6	ENSG00000286561		lncRNA	novel transcript, antisense to SBF2
MIR22HG#186594	2.76098	#N/A	2.8593	#N/A	2.96047	#N/A	#N/A	#N/A	#N/A	#N/A	#N/A	#N/A	#N/A	#N/A	#N/A	#N/A	#N/A	#N/A	#N/A	2.0362	1.08129	#N/A	#N/A	#N/A	0.551213	#N/A	#N/A	6	ENSG00000186594	MIR22HG	lncRNA	MIR22 host gene [Source:HGNC Symbol;Acc:HGNC:28219]
#228386	1.65331	#N/A	#N/A	#N/A	#N/A	#N/A	#N/A	#N/A	#N/A	#N/A	#N/A	1.09066	2.44814	#N/A	#N/A	#N/A	#N/A	#N/A	#N/A	3.84427	#N/A	#N/A	#N/A	0.802468	1.6303	#N/A	#N/A	6	ENSG00000228386		lncRNA	novel transcript
ADNP2	0.55102	#N/A	#N/A	#N/A	#N/A	#N/A	#N/A	#N/A	#N/A	#N/A	0.462079	#N/A	0.340896	#N/A	#N/A	0.370308	#N/A	#N/A	1.31428	7.62641	#N/A	#N/A	#N/A	#N/A	#N/A	#N/A	#N/A	6	ENSG00000101544	ADNP2	protein_coding	ADNP homeobox 2 [Source:HGNC Symbol;Acc:HGNC:23803]
BRMS1L	0.771986	#N/A	0.598272	#N/A	#N/A	#N/A	#N/A	#N/A	#N/A	#N/A	#N/A	#N/A	#N/A	#N/A	#N/A	0.288417	#N/A	#N/A	#N/A	6.79176	#N/A	#N/A	#N/A	#N/A	0.431014	1.19478	#N/A	6	ENSG00000100916	BRMS1L	protein_coding	BRMS1 like transcriptional repressor [Source:HGNC Symbol;Acc:HGNC:20512]
ABAT	0.638949	#N/A	#N/A	#N/A	#N/A	#N/A	#N/A	#N/A	#N/A	#N/A	#N/A	#N/A	#N/A	#N/A	#N/A	#N/A	0.816406	#N/A	1.42935	4.73139	#N/A	#N/A	#N/A	0.345486	0.619624	#N/A	#N/A	6	ENSG00000183044	ABAT	protein_coding	4-aminobutyrate aminotransferase [Source:HGNC Symbol;Acc:HGNC:23]
POLB	0.589255	#N/A	0.40351	#N/A	#N/A	#N/A	#N/A	#N/A	#N/A	#N/A	#N/A	#N/A	#N/A	#N/A	#N/A	#N/A	#N/A	#N/A	#N/A	7.23698	0.189951	#N/A	#N/A	0.212331	0.465812	#N/A	#N/A	6	ENSG00000070501	POLB	protein_coding	DNA polymerase beta [Source:HGNC Symbol;Acc:HGNC:9174]
#264015	0.136895	#N/A	0.221818	#N/A	0.112458	#N/A	#N/A	#N/A	#N/A	0.124657	0.136091	#N/A	0.158346	#N/A	#N/A	#N/A	#N/A	#N/A	#N/A	#N/A	#N/A	#N/A	#N/A	#N/A	#N/A	#N/A	#N/A	6	ENSG00000264015		lncRNA	novel transcript
#234149	1.63735	#N/A	#N/A	#N/A	#N/A	1.33126	#N/A	#N/A	#N/A	0.879478	#N/A	#N/A	1.97525	#N/A	#N/A	#N/A	#N/A	#N/A	#N/A	4.2637	#N/A	#N/A	#N/A	#N/A	0.721872	#N/A	#N/A	6	ENSG00000234149		lncRNA	novel transcript
#287720	1.03225	#N/A	#N/A	#N/A	#N/A	#N/A	#N/A	#N/A	#N/A	#N/A	#N/A	#N/A	1.47082	#N/A	#N/A	#N/A	#N/A	#N/A	#N/A	6.3609	#N/A	#N/A	#N/A	0.462259	1.03393	1.09177	#N/A	6	ENSG00000287720		lncRNA	novel transcript, antisense to SUMF1
KDM8	1.26069	#N/A	#N/A	#N/A	#N/A	0.679646	1.66528	#N/A	#N/A	0.84832	#N/A	#N/A	1.49037	#N/A	#N/A	#N/A	#N/A	#N/A	#N/A	4.22705	#N/A	#N/A	#N/A	#N/A	#N/A	#N/A	#N/A	6	ENSG00000155666	KDM8	protein_coding	lysine demethylase 8 [Source:HGNC Symbol;Acc:HGNC:25840]
PKN2	0.448849	#N/A	#N/A	#N/A	#N/A	#N/A	#N/A	#N/A	#N/A	#N/A	#N/A	#N/A	#N/A	#N/A	#N/A	0.172285	#N/A	#N/A	0.358331	7.2906	#N/A	#N/A	#N/A	0.22196	0.621611	#N/A	#N/A	6	ENSG00000065243	PKN2	protein_coding	protein kinase N2 [Source:HGNC Symbol;Acc:HGNC:9406]
SLC35E2B	0.532729	#N/A	#N/A	#N/A	#N/A	0.243831	#N/A	#N/A	#N/A	0.597523	0.509069	#N/A	0.90432	#N/A	#N/A	#N/A	#N/A	#N/A	#N/A	4.89292	#N/A	#N/A	#N/A	#N/A	#N/A	#N/A	#N/A	6	ENSG00000189339	SLC35E2B	protein_coding	solute carrier family 35 member E2B [Source:HGNC Symbol;Acc:HGNC:33941]
SIGLEC9	0.236958	#N/A	0.457337	#N/A	0.49419	#N/A	#N/A	#N/A	#N/A	#N/A	#N/A	0.0310246	#N/A	#N/A	#N/A	#N/A	#N/A	#N/A	#N/A	0.188704	2.57161	#N/A	#N/A	#N/A	#N/A	#N/A	#N/A	6	ENSG00000129450	SIGLEC9	protein_coding	sialic acid binding Ig like lectin 9 [Source:HGNC Symbol;Acc:HGNC:10878]
#287377	2.29154	#N/A	1.30531	#N/A	#N/A	#N/A	#N/A	#N/A	#N/A	#N/A	1.25587	#N/A	1.61723	#N/A	#N/A	#N/A	#N/A	#N/A	#N/A	1.54257	#N/A	#N/A	#N/A	#N/A	0.988491	#N/A	#N/A	6	ENSG00000287377		lncRNA	novel transcript, antisense to RFTN1
PDSS1	0.636454	#N/A	#N/A	#N/A	#N/A	#N/A	#N/A	#N/A	#N/A	0.392852	#N/A	#N/A	0.699564	#N/A	#N/A	#N/A	#N/A	#N/A	#N/A	4.64139	#N/A	#N/A	#N/A	0.3389	0.962426	#N/A	#N/A	6	ENSG00000148459	PDSS1	protein_coding	decaprenyl diphosphate synthase subunit 1 [Source:HGNC Symbol;Acc:HGNC:17759]
PDSS2	0.315313	#N/A	#N/A	#N/A	#N/A	#N/A	#N/A	#N/A	#N/A	#N/A	#N/A	#N/A	0.26952	#N/A	#N/A	0.155016	#N/A	#N/A	#N/A	6.22287	#N/A	#N/A	#N/A	0.207606	0.60874	#N/A	#N/A	6	ENSG00000164494	PDSS2	protein_coding	decaprenyl diphosphate synthase subunit 2 [Source:HGNC Symbol;Acc:HGNC:23041]
LATS2-AS1	2.12918	#N/A	2.56085	#N/A	#N/A	#N/A	#N/A	#N/A	#N/A	#N/A	#N/A	#N/A	#N/A	#N/A	#N/A	#N/A	#N/A	#N/A	#N/A	#N/A	1.80064	1.22769	#N/A	#N/A	1.31195	0.240569	#N/A	6	ENSG00000233851	LATS2-AS1	lncRNA	LATS2 antisense RNA 1 [Source:HGNC Symbol;Acc:HGNC:39912]
RNF24	3.24295	#N/A	2.77156	1.78197	2.39613	#N/A	#N/A	#N/A	#N/A	#N/A	#N/A	#N/A	#N/A	#N/A	#N/A	#N/A	#N/A	#N/A	2.89616	3.53422	#N/A	#N/A	#N/A	#N/A	#N/A	#N/A	#N/A	6	ENSG00000101236	RNF24	protein_coding	ring finger protein 24 [Source:HGNC Symbol;Acc:HGNC:13779]
RSRC1	0.359158	#N/A	#N/A	#N/A	#N/A	#N/A	#N/A	#N/A	#N/A	#N/A	#N/A	#N/A	#N/A	#N/A	#N/A	0.395527	#N/A	#N/A	#N/A	6.50161	#N/A	#N/A	#N/A	0.185902	0.44128	0.536909	#N/A	6	ENSG00000174891	RSRC1	protein_coding	arginine and serine rich coiled-coil 1 [Source:HGNC Symbol;Acc:HGNC:24152]
MIGA2	0.918986	#N/A	0.365691	#N/A	#N/A	#N/A	#N/A	#N/A	#N/A	0.547895	#N/A	#N/A	0.771915	#N/A	#N/A	#N/A	#N/A	#N/A	#N/A	2.17493	#N/A	#N/A	#N/A	#N/A	0.553759	#N/A	#N/A	6	ENSG00000148343	MIGA2	protein_coding	mitoguardin 2 [Source:HGNC Symbol;Acc:HGNC:23621]
SLC9A1	0.782668	#N/A	0.523981	#N/A	#N/A	#N/A	#N/A	#N/A	#N/A	#N/A	#N/A	#N/A	#N/A	#N/A	#N/A	#N/A	#N/A	#N/A	0.81771	3.31517	0.307131	#N/A	#N/A	#N/A	0.523216	#N/A	#N/A	6	ENSG00000090020	SLC9A1	protein_coding	solute carrier family 9 member A1 [Source:HGNC Symbol;Acc:HGNC:11071]
CEMIP	1.05334	#N/A	#N/A	#N/A	#N/A	#N/A	#N/A	#N/A	#N/A	#N/A	#N/A	#N/A	1.94901	#N/A	#N/A	#N/A	#N/A	#N/A	#N/A	5.92811	#N/A	#N/A	#N/A	0.478581	1.05581	1.18762	#N/A	6	ENSG00000103888	CEMIP	protein_coding	cell migration inducing hyaluronidase 1 [Source:HGNC Symbol;Acc:HGNC:29213]
FAM120B#112584	0.383097	#N/A	0.204195	#N/A	#N/A	#N/A	#N/A	#N/A	#N/A	#N/A	#N/A	#N/A	#N/A	#N/A	#N/A	#N/A	#N/A	#N/A	0.973057	6.39835	#N/A	#N/A	#N/A	0.214684	0.547794	#N/A	#N/A	6	ENSG00000112584	FAM120B	protein_coding	family with sequence similarity 120B [Source:HGNC Symbol;Acc:HGNC:21109]
KCNQ3	0.831905	#N/A	#N/A	#N/A	#N/A	2.41541	#N/A	#N/A	#N/A	0.290857	0.753676	#N/A	2.27043	#N/A	#N/A	#N/A	#N/A	#N/A	#N/A	0.214332	#N/A	#N/A	#N/A	#N/A	#N/A	#N/A	#N/A	6	ENSG00000184156	KCNQ3	protein_coding	potassium voltage-gated channel subfamily Q member 3 [Source:HGNC Symbol;Acc:HGNC:6297]
#286974	1.38336	#N/A	#N/A	#N/A	#N/A	#N/A	#N/A	#N/A	#N/A	0.991083	#N/A	#N/A	3.59143	#N/A	#N/A	#N/A	#N/A	#N/A	#N/A	4.59546	#N/A	#N/A	#N/A	0.626246	1.6205	#N/A	#N/A	6	ENSG00000286974		lncRNA	novel transcript, antisense to TNXB
PPT2#221988	2.80719	#N/A	1.13074	#N/A	#N/A	0.923704	#N/A	#N/A	#N/A	1.14017	#N/A	#N/A	1.57505	#N/A	#N/A	#N/A	#N/A	#N/A	#N/A	0.710149	#N/A	#N/A	#N/A	#N/A	#N/A	#N/A	#N/A	6	ENSG00000221988	PPT2	protein_coding	palmitoyl-protein thioesterase 2 [Source:HGNC Symbol;Acc:HGNC:9326]
ZCCHC24	2.11466	#N/A	1.80295	2.2299	#N/A	#N/A	#N/A	#N/A	#N/A	#N/A	#N/A	#N/A	#N/A	#N/A	#N/A	#N/A	#N/A	#N/A	#N/A	2.06882	1.45716	#N/A	#N/A	0.647562	#N/A	#N/A	#N/A	6	ENSG00000165424	ZCCHC24	protein_coding	zinc finger CCHC-type containing 24 [Source:HGNC Symbol;Acc:HGNC:26911]
MYO5A	0.293974	#N/A	#N/A	#N/A	#N/A	#N/A	#N/A	#N/A	#N/A	#N/A	#N/A	#N/A	#N/A	#N/A	#N/A	0.249845	#N/A	#N/A	#N/A	6.71951	0.344202	#N/A	#N/A	0.185758	0.516549	#N/A	#N/A	6	ENSG00000197535	MYO5A	protein_coding	myosin VA [Source:HGNC Symbol;Acc:HGNC:7602]
ARNT	0.445852	#N/A	0.208999	#N/A	#N/A	#N/A	#N/A	#N/A	#N/A	#N/A	#N/A	#N/A	#N/A	#N/A	#N/A	#N/A	#N/A	#N/A	0.761445	6.28721	#N/A	#N/A	#N/A	0.164359	0.240065	#N/A	#N/A	6	ENSG00000143437	ARNT	protein_coding	aryl hydrocarbon receptor nuclear translocator [Source:HGNC Symbol;Acc:HGNC:700]
ACVR1B	1.41256	#N/A	1.30958	#N/A	1.28331	#N/A	#N/A	#N/A	#N/A	#N/A	#N/A	#N/A	#N/A	#N/A	#N/A	#N/A	#N/A	#N/A	1.74027	4.51957	#N/A	#N/A	#N/A	#N/A	#N/A	1.55738	#N/A	6	ENSG00000135503	ACVR1B	protein_coding	activin A receptor type 1B [Source:HGNC Symbol;Acc:HGNC:172]
UBAC2	0.277813	#N/A	#N/A	#N/A	#N/A	#N/A	#N/A	#N/A	#N/A	#N/A	#N/A	#N/A	#N/A	#N/A	#N/A	0.179022	0.450491	#N/A	2.06761	6.41747	#N/A	#N/A	#N/A	#N/A	0.293904	#N/A	#N/A	6	ENSG00000134882	UBAC2	protein_coding	UBA domain containing 2 [Source:HGNC Symbol;Acc:HGNC:20486]
SCYL2	0.477258	#N/A	0.275299	#N/A	#N/A	#N/A	#N/A	#N/A	#N/A	#N/A	#N/A	#N/A	#N/A	#N/A	#N/A	#N/A	#N/A	#N/A	#N/A	5.30384	0.218845	#N/A	#N/A	0.22888	0.509597	#N/A	#N/A	6	ENSG00000136021	SCYL2	protein_coding	SCY1 like pseudokinase 2 [Source:HGNC Symbol;Acc:HGNC:19286]
PER1	0.700425	#N/A	#N/A	#N/A	0.610729	#N/A	#N/A	#N/A	#N/A	#N/A	#N/A	#N/A	#N/A	#N/A	#N/A	#N/A	0.929603	#N/A	1.23935	4.77255	#N/A	#N/A	#N/A	#N/A	0.422324	#N/A	#N/A	6	ENSG00000179094	PER1	protein_coding	period circadian regulator 1 [Source:HGNC Symbol;Acc:HGNC:8845]
TTLL1-AS1	2.53074	#N/A	1.22733	#N/A	#N/A	0.833274	#N/A	#N/A	#N/A	#N/A	#N/A	#N/A	3.38253	#N/A	#N/A	#N/A	#N/A	#N/A	#N/A	0.685038	#N/A	#N/A	#N/A	0.727797	#N/A	#N/A	#N/A	6	ENSG00000230319	TTLL1-AS1	lncRNA	TTLL1 antisense RNA 1 [Source:HGNC Symbol;Acc:HGNC:40111]
#247228	0.849373	#N/A	#N/A	#N/A	#N/A	#N/A	#N/A	#N/A	#N/A	#N/A	#N/A	0.52763	2.08891	#N/A	#N/A	#N/A	#N/A	#N/A	#N/A	6.20973	#N/A	#N/A	#N/A	0.500388	1.09536	#N/A	#N/A	6	ENSG00000247228		lncRNA	novel transcript, antisense to PDPR & CLEC18C
ZBTB40	0.470044	#N/A	#N/A	#N/A	#N/A	#N/A	1.20866	#N/A	#N/A	#N/A	0.463897	#N/A	0.328339	#N/A	#N/A	#N/A	0.718333	#N/A	#N/A	7.82181	#N/A	#N/A	#N/A	#N/A	#N/A	#N/A	#N/A	6	ENSG00000184677	ZBTB40	protein_coding	zinc finger and BTB domain containing 40 [Source:HGNC Symbol;Acc:HGNC:29045]
ANKUB1	0.408193	#N/A	#N/A	#N/A	#N/A	#N/A	#N/A	#N/A	#N/A	#N/A	#N/A	#N/A	0.489594	#N/A	#N/A	#N/A	0.500635	#N/A	#N/A	6.84762	#N/A	#N/A	#N/A	0.339325	1.00005	#N/A	#N/A	6	ENSG00000206199	ANKUB1	protein_coding	ankyrin repeat and ubiquitin domain containing 1 [Source:HGNC Symbol;Acc:HGNC:29642]
ERCC6L2	0.475583	#N/A	0.257938	#N/A	#N/A	#N/A	#N/A	#N/A	#N/A	#N/A	#N/A	#N/A	0.526736	#N/A	#N/A	#N/A	#N/A	#N/A	0.490676	6.06302	#N/A	#N/A	#N/A	#N/A	0.214082	#N/A	#N/A	6	ENSG00000182150	ERCC6L2	protein_coding	ERCC excision repair 6 like 2 [Source:HGNC Symbol;Acc:HGNC:26922]
#233478	2.51338	#N/A	1.79119	2.90955	1.27618	#N/A	#N/A	#N/A	#N/A	#N/A	#N/A	#N/A	#N/A	#N/A	#N/A	#N/A	#N/A	#N/A	#N/A	3.03693	#N/A	#N/A	#N/A	#N/A	#N/A	1.13123	#N/A	6	ENSG00000233478		lncRNA	novel transcript
#254571	1.79239	#N/A	#N/A	#N/A	#N/A	#N/A	#N/A	#N/A	0.995258	0.867615	#N/A	#N/A	1.71628	#N/A	#N/A	#N/A	#N/A	#N/A	#N/A	3.62059	#N/A	#N/A	#N/A	#N/A	1.09789	#N/A	#N/A	6	ENSG00000254571		lncRNA	novel transcript
#285517	3.3659	#N/A	3.70256	#N/A	0.89894	#N/A	#N/A	#N/A	#N/A	3.27762	#N/A	#N/A	2.76825	#N/A	#N/A	#N/A	#N/A	#N/A	#N/A	0.292932	#N/A	#N/A	#N/A	#N/A	#N/A	#N/A	#N/A	6	ENSG00000285517		lncRNA	long intergenic non-protein coding RNA 941
SAP30BP	0.384531	#N/A	0.486032	#N/A	#N/A	#N/A	#N/A	#N/A	#N/A	#N/A	#N/A	#N/A	#N/A	#N/A	#N/A	#N/A	#N/A	#N/A	#N/A	8.52514	0.338785	0.252745	#N/A	0.202082	#N/A	#N/A	#N/A	6	ENSG00000161526	SAP30BP	protein_coding	SAP30 binding protein [Source:HGNC Symbol;Acc:HGNC:30785]
RAB5A	0.377187	#N/A	#N/A	#N/A	#N/A	#N/A	0.635348	#N/A	0.762018	#N/A	#N/A	#N/A	#N/A	0.2339	#N/A	#N/A	0.88368	#N/A	#N/A	6.48857	#N/A	#N/A	#N/A	#N/A	#N/A	#N/A	#N/A	6	ENSG00000144566	RAB5A	protein_coding	RAB5A, member RAS oncogene family [Source:HGNC Symbol;Acc:HGNC:9783]
#265413	0.402932	#N/A	0.549293	#N/A	#N/A	2.18146	#N/A	#N/A	#N/A	0.815218	#N/A	#N/A	0.992025	#N/A	#N/A	0.313694	#N/A	#N/A	#N/A	#N/A	#N/A	#N/A	#N/A	#N/A	#N/A	#N/A	#N/A	6	ENSG00000265413		lncRNA	novel transcript, sense intronic to PTPRM
#286997	1.02362	#N/A	#N/A	#N/A	#N/A	#N/A	#N/A	#N/A	1.72644	#N/A	#N/A	#N/A	1.9621	#N/A	#N/A	#N/A	#N/A	#N/A	#N/A	5.50431	#N/A	#N/A	#N/A	0.473025	0.871817	#N/A	#N/A	6	ENSG00000286997		lncRNA	novel transcript, antisense to BCAS3
ANAPC4	0.471849	#N/A	#N/A	#N/A	#N/A	#N/A	#N/A	#N/A	#N/A	#N/A	0.453727	#N/A	0.532169	#N/A	#N/A	#N/A	#N/A	#N/A	0.797702	7.71747	#N/A	#N/A	#N/A	#N/A	0.317548	#N/A	#N/A	6	ENSG00000053900	ANAPC4	protein_coding	anaphase promoting complex subunit 4 [Source:HGNC Symbol;Acc:HGNC:19990]
#279345	1.24408	#N/A	0.737094	#N/A	1.54584	#N/A	#N/A	#N/A	#N/A	#N/A	#N/A	#N/A	1.94616	#N/A	#N/A	#N/A	#N/A	#N/A	#N/A	3.77834	#N/A	#N/A	#N/A	#N/A	1.63774	#N/A	#N/A	6	ENSG00000279345		lncRNA	novel transcript, antisense to BRD1
#226438	1.39397	#N/A	0.749581	#N/A	#N/A	0.995113	#N/A	#N/A	#N/A	#N/A	#N/A	#N/A	1.78116	#N/A	#N/A	#N/A	#N/A	#N/A	#N/A	3.34886	#N/A	#N/A	#N/A	#N/A	0.674398	#N/A	#N/A	6	ENSG00000226438		lncRNA	novel transcript
#271893	2.23563	#N/A	#N/A	#N/A	#N/A	3.16574	1.20083	#N/A	#N/A	#N/A	#N/A	#N/A	3.07526	#N/A	#N/A	#N/A	#N/A	#N/A	0.906253	1.4331	#N/A	#N/A	#N/A	#N/A	#N/A	#N/A	#N/A	6	ENSG00000271893		lncRNA	novel transcript
REC8#100918	0.875058	#N/A	1.04603	1.41687	#N/A	#N/A	#N/A	#N/A	#N/A	#N/A	#N/A	#N/A	#N/A	#N/A	#N/A	0.444898	#N/A	#N/A	#N/A	5.56204	0.453611	#N/A	#N/A	#N/A	#N/A	#N/A	#N/A	6	ENSG00000100918	REC8	protein_coding	REC8 meiotic recombination protein [Source:HGNC Symbol;Acc:HGNC:16879]
IFFO1	0.860731	#N/A	0.759976	#N/A	1.53815	#N/A	#N/A	#N/A	#N/A	#N/A	0.475665	#N/A	#N/A	#N/A	#N/A	#N/A	#N/A	#N/A	#N/A	6.62552	0.352993	#N/A	#N/A	#N/A	#N/A	#N/A	#N/A	6	ENSG00000010295	IFFO1	protein_coding	intermediate filament family orphan 1 [Source:HGNC Symbol;Acc:HGNC:24970]
ALDH8A1	1.8977	#N/A	#N/A	#N/A	#N/A	#N/A	#N/A	#N/A	#N/A	1.83256	1.66889	#N/A	1.05137	#N/A	#N/A	#N/A	#N/A	#N/A	#N/A	2.80451	#N/A	#N/A	#N/A	#N/A	0.87129	#N/A	#N/A	6	ENSG00000118514	ALDH8A1	protein_coding	aldehyde dehydrogenase 8 family member A1 [Source:HGNC Symbol;Acc:HGNC:15471]
RCN1	0.800392	#N/A	0.977573	0.949458	#N/A	#N/A	#N/A	#N/A	#N/A	#N/A	#N/A	#N/A	#N/A	#N/A	#N/A	#N/A	#N/A	#N/A	#N/A	4.20336	0.558664	0.976398	#N/A	#N/A	#N/A	#N/A	#N/A	6	ENSG00000049449	RCN1	protein_coding	reticulocalbin 1 [Source:HGNC Symbol;Acc:HGNC:9934]
IL6ST	2.47201	#N/A	1.79428	1.91359	1.5613	#N/A	#N/A	#N/A	#N/A	#N/A	#N/A	#N/A	#N/A	#N/A	#N/A	0.582441	#N/A	#N/A	#N/A	4.67137	#N/A	#N/A	#N/A	#N/A	#N/A	#N/A	#N/A	6	ENSG00000134352	IL6ST	protein_coding	interleukin 6 cytokine family signal transducer [Source:HGNC Symbol;Acc:HGNC:6021]
GPSM2	0.492239	#N/A	#N/A	#N/A	#N/A	#N/A	0.787279	#N/A	#N/A	#N/A	#N/A	#N/A	1.0852	#N/A	#N/A	#N/A	#N/A	#N/A	#N/A	4.62735	#N/A	#N/A	#N/A	#N/A	0.610408	0.966698	#N/A	6	ENSG00000121957	GPSM2	protein_coding	G protein signaling modulator 2 [Source:HGNC Symbol;Acc:HGNC:29501]
TNPO2	0.601453	#N/A	#N/A	#N/A	#N/A	#N/A	#N/A	#N/A	#N/A	0.599572	#N/A	#N/A	0.671352	#N/A	#N/A	#N/A	#N/A	#N/A	#N/A	4.25618	#N/A	#N/A	#N/A	0.234479	0.425565	#N/A	#N/A	6	ENSG00000105576	TNPO2	protein_coding	transportin 2 [Source:HGNC Symbol;Acc:HGNC:19998]
PDE9A	2.13564	#N/A	2.99935	#N/A	#N/A	2.23056	#N/A	#N/A	#N/A	2.9577	#N/A	#N/A	2.68427	#N/A	#N/A	#N/A	#N/A	#N/A	#N/A	1.08689	#N/A	#N/A	#N/A	#N/A	#N/A	#N/A	#N/A	6	ENSG00000160191	PDE9A	protein_coding	phosphodiesterase 9A [Source:HGNC Symbol;Acc:HGNC:8795]
XPO7	0.323149	#N/A	#N/A	#N/A	#N/A	#N/A	#N/A	#N/A	#N/A	#N/A	#N/A	#N/A	#N/A	#N/A	#N/A	#N/A	#N/A	#N/A	#N/A	6.10008	0.209307	0.217147	#N/A	0.215394	0.359693	#N/A	#N/A	6	ENSG00000130227	XPO7	protein_coding	exportin 7 [Source:HGNC Symbol;Acc:HGNC:14108]
HAR1B	2.8125	#N/A	#N/A	#N/A	#N/A	3.75688	#N/A	#N/A	#N/A	1.85756	1.4299	#N/A	3.45516	#N/A	#N/A	#N/A	#N/A	#N/A	#N/A	0.51662	#N/A	#N/A	#N/A	#N/A	#N/A	#N/A	#N/A	6	ENSG00000231133	HAR1B	lncRNA	highly accelerated region 1B [Source:HGNC Symbol;Acc:HGNC:33118]
MTCP1	0.763287	#N/A	#N/A	#N/A	#N/A	#N/A	#N/A	#N/A	1.73217	#N/A	#N/A	#N/A	2.46766	#N/A	#N/A	#N/A	#N/A	#N/A	#N/A	5.03756	#N/A	#N/A	#N/A	0.482505	1.49559	#N/A	#N/A	6	ENSG00000214827	MTCP1	protein_coding	mature T cell proliferation 1 [Source:HGNC Symbol;Acc:HGNC:7423]
UBE2B	0.325544	#N/A	0.373388	#N/A	#N/A	#N/A	#N/A	#N/A	#N/A	#N/A	#N/A	#N/A	#N/A	#N/A	#N/A	0.224803	#N/A	0.412383	0.62104	6.63045	#N/A	#N/A	#N/A	#N/A	#N/A	#N/A	#N/A	6	ENSG00000119048	UBE2B	protein_coding	ubiquitin conjugating enzyme E2 B [Source:HGNC Symbol;Acc:HGNC:12473]
FEZ2	0.364731	#N/A	#N/A	#N/A	#N/A	#N/A	#N/A	#N/A	#N/A	#N/A	#N/A	0.365901	#N/A	#N/A	#N/A	#N/A	#N/A	#N/A	#N/A	6.43002	0.548353	#N/A	#N/A	0.303258	0.603239	#N/A	#N/A	6	ENSG00000171055	FEZ2	protein_coding	fasciculation and elongation protein zeta 2 [Source:HGNC Symbol;Acc:HGNC:3660]
PLCL1	3.16555	#N/A	3.40759	#N/A	3.87089	#N/A	#N/A	#N/A	#N/A	#N/A	#N/A	#N/A	#N/A	#N/A	#N/A	0.63683	#N/A	#N/A	1.9445	9.59879	#N/A	#N/A	#N/A	#N/A	#N/A	#N/A	#N/A	6	ENSG00000115896	PLCL1	protein_coding	phospholipase C like 1 (inactive) [Source:HGNC Symbol;Acc:HGNC:9063]
FAM214B	1.40074	#N/A	2.6767	#N/A	2.44463	#N/A	#N/A	#N/A	#N/A	#N/A	#N/A	#N/A	#N/A	#N/A	#N/A	#N/A	#N/A	#N/A	#N/A	2.18792	2.14663	0.860055	#N/A	#N/A	#N/A	#N/A	#N/A	6	ENSG00000005238	FAM214B	protein_coding	family with sequence similarity 214 member B [Source:HGNC Symbol;Acc:HGNC:25666]
ACACB	0.636966	#N/A	#N/A	#N/A	#N/A	#N/A	#N/A	#N/A	#N/A	#N/A	0.683481	#N/A	0.337559	#N/A	#N/A	0.784546	#N/A	#N/A	#N/A	6.20408	#N/A	#N/A	#N/A	#N/A	#N/A	1.0363	#N/A	6	ENSG00000076555	ACACB	protein_coding	acetyl-CoA carboxylase beta [Source:HGNC Symbol;Acc:HGNC:85]
ANXA1	5.01182	#N/A	5.4392	3.91746	6.76651	#N/A	#N/A	#N/A	#N/A	#N/A	#N/A	#N/A	#N/A	#N/A	#N/A	#N/A	#N/A	#N/A	3.29942	3.14822	#N/A	#N/A	#N/A	#N/A	#N/A	#N/A	#N/A	6	ENSG00000135046	ANXA1	protein_coding	annexin A1 [Source:HGNC Symbol;Acc:HGNC:533]
SLC10A7	0.519285	#N/A	0.243671	#N/A	#N/A	#N/A	#N/A	#N/A	0.949815	#N/A	#N/A	#N/A	0.56511	#N/A	#N/A	#N/A	#N/A	#N/A	#N/A	6.73755	#N/A	#N/A	#N/A	#N/A	0.474491	#N/A	#N/A	6	ENSG00000120519	SLC10A7	protein_coding	solute carrier family 10 member 7 [Source:HGNC Symbol;Acc:HGNC:23088]
MINK1	0.450808	#N/A	#N/A	0.82974	0.657429	#N/A	#N/A	#N/A	#N/A	#N/A	#N/A	#N/A	#N/A	#N/A	#N/A	0.265245	#N/A	#N/A	1.16399	5.57224	#N/A	#N/A	#N/A	#N/A	#N/A	#N/A	#N/A	6	ENSG00000141503	MINK1	protein_coding	misshapen like kinase 1 [Source:HGNC Symbol;Acc:HGNC:17565]
ZFYVE26	0.476262	#N/A	#N/A	#N/A	#N/A	#N/A	#N/A	#N/A	#N/A	0.408865	#N/A	#N/A	#N/A	#N/A	#N/A	#N/A	#N/A	#N/A	#N/A	7.33247	0.177588	#N/A	#N/A	0.276273	0.389108	#N/A	#N/A	6	ENSG00000072121	ZFYVE26	protein_coding	zinc finger FYVE-type containing 26 [Source:HGNC Symbol;Acc:HGNC:20761]
LINC00393	2.02867	#N/A	#N/A	#N/A	0.720501	2.31972	#N/A	#N/A	#N/A	#N/A	#N/A	#N/A	3.49639	#N/A	#N/A	#N/A	#N/A	#N/A	#N/A	0.56549	#N/A	#N/A	#N/A	#N/A	1.01715	#N/A	#N/A	6	ENSG00000224853	LINC00393	lncRNA	long intergenic non-protein coding RNA 393 [Source:HGNC Symbol;Acc:HGNC:42721]
WBP1L	0.414603	#N/A	0.378964	#N/A	#N/A	#N/A	#N/A	#N/A	#N/A	#N/A	#N/A	#N/A	#N/A	#N/A	#N/A	#N/A	#N/A	#N/A	0.670719	4.17696	0.260843	#N/A	#N/A	0.249911	#N/A	#N/A	#N/A	6	ENSG00000166272	WBP1L	protein_coding	WW domain binding protein 1 like [Source:HGNC Symbol;Acc:HGNC:23510]
ACTR3B	0.568837	#N/A	#N/A	#N/A	#N/A	#N/A	#N/A	1.07914	#N/A	#N/A	0.430817	#N/A	0.657974	#N/A	#N/A	#N/A	#N/A	#N/A	2.13617	3.39375	#N/A	#N/A	#N/A	#N/A	#N/A	#N/A	#N/A	6	ENSG00000133627	ACTR3B	protein_coding	actin related protein 3B [Source:HGNC Symbol;Acc:HGNC:17256]
VXN	2.03106	#N/A	3.11124	#N/A	0.589993	#N/A	#N/A	#N/A	#N/A	4.41765	#N/A	#N/A	1.58241	#N/A	#N/A	#N/A	#N/A	#N/A	#N/A	#N/A	0.868292	#N/A	#N/A	#N/A	#N/A	#N/A	#N/A	6	ENSG00000169085	VXN	protein_coding	vexin [Source:HGNC Symbol;Acc:HGNC:28498]
WWP2	0.244239	#N/A	#N/A	#N/A	#N/A	#N/A	#N/A	#N/A	#N/A	#N/A	#N/A	#N/A	#N/A	#N/A	#N/A	#N/A	#N/A	#N/A	0.444615	7.09155	0.10509	#N/A	#N/A	0.197642	0.512215	#N/A	#N/A	6	ENSG00000198373	WWP2	protein_coding	WW domain containing E3 ubiquitin protein ligase 2 [Source:HGNC Symbol;Acc:HGNC:16804]
MVP	0.348785	#N/A	0.272854	#N/A	0.989702	#N/A	#N/A	#N/A	#N/A	#N/A	#N/A	#N/A	#N/A	#N/A	#N/A	#N/A	1.07885	#N/A	0.716817	6.35775	#N/A	#N/A	#N/A	#N/A	#N/A	#N/A	#N/A	6	ENSG00000013364	MVP	protein_coding	major vault protein [Source:HGNC Symbol;Acc:HGNC:7531]
GALNS	0.737226	#N/A	0.405192	0.931582	#N/A	#N/A	#N/A	#N/A	#N/A	#N/A	#N/A	#N/A	#N/A	#N/A	#N/A	#N/A	#N/A	#N/A	1.09924	6.69843	#N/A	#N/A	#N/A	#N/A	0.331203	#N/A	#N/A	6	ENSG00000141012	GALNS	protein_coding	galactosamine (N-acetyl)-6-sulfatase [Source:HGNC Symbol;Acc:HGNC:4122]
GNB1	0.302687	#N/A	#N/A	#N/A	#N/A	#N/A	#N/A	#N/A	#N/A	#N/A	#N/A	#N/A	#N/A	#N/A	#N/A	#N/A	#N/A	#N/A	0.468565	6.51395	0.0876944	#N/A	#N/A	0.259858	0.291023	#N/A	#N/A	6	ENSG00000078369	GNB1	protein_coding	G protein subunit beta 1 [Source:HGNC Symbol;Acc:HGNC:4396]
SOCS3	2.2574	#N/A	1.79865	2.66073	3.02123	#N/A	#N/A	#N/A	#N/A	#N/A	#N/A	#N/A	#N/A	#N/A	#N/A	#N/A	#N/A	#N/A	2.00652	3.41572	#N/A	#N/A	#N/A	#N/A	#N/A	#N/A	#N/A	6	ENSG00000184557	SOCS3	protein_coding	suppressor of cytokine signaling 3 [Source:HGNC Symbol;Acc:HGNC:19391]
ZGPAT	0.506153	#N/A	0.671404	#N/A	#N/A	#N/A	#N/A	#N/A	#N/A	0.312151	0.449561	#N/A	#N/A	#N/A	#N/A	#N/A	0.677276	#N/A	#N/A	5.03538	#N/A	#N/A	#N/A	#N/A	#N/A	#N/A	#N/A	6	ENSG00000197114	ZGPAT	protein_coding	zinc finger CCCH-type and G-patch domain containing [Source:HGNC Symbol;Acc:HGNC:15948]
ZNF558	1.26189	#N/A	1.23812	#N/A	1.19537	#N/A	#N/A	#N/A	#N/A	#N/A	#N/A	#N/A	#N/A	#N/A	#N/A	#N/A	#N/A	1.02836	2.15589	2.80503	#N/A	#N/A	#N/A	#N/A	#N/A	#N/A	#N/A	6	ENSG00000167785	ZNF558	protein_coding	zinc finger protein 558 [Source:HGNC Symbol;Acc:HGNC:26422]
ZNF282	0.779468	#N/A	0.780506	#N/A	#N/A	#N/A	#N/A	#N/A	#N/A	0.446009	#N/A	#N/A	#N/A	#N/A	#N/A	#N/A	#N/A	0.94133	#N/A	5.53287	0.475713	#N/A	#N/A	#N/A	#N/A	#N/A	#N/A	6	ENSG00000170265	ZNF282	protein_coding	zinc finger protein 282 [Source:HGNC Symbol;Acc:HGNC:13076]
#245156	1.24101	#N/A	#N/A	#N/A	#N/A	#N/A	#N/A	#N/A	#N/A	#N/A	#N/A	#N/A	1.44835	#N/A	#N/A	#N/A	#N/A	#N/A	#N/A	4.06823	0.516698	#N/A	#N/A	0.925142	0.905125	#N/A	#N/A	6	ENSG00000245156		lncRNA	novel transcript
TFCP2	0.329633	#N/A	#N/A	#N/A	0.412124	#N/A	#N/A	#N/A	#N/A	#N/A	#N/A	#N/A	#N/A	#N/A	#N/A	#N/A	#N/A	#N/A	0.642619	7.51749	#N/A	#N/A	#N/A	0.180169	0.412513	#N/A	#N/A	6	ENSG00000135457	TFCP2	protein_coding	transcription factor CP2 [Source:HGNC Symbol;Acc:HGNC:11748]
NAPA-AS1	1.15866	#N/A	0.802165	#N/A	#N/A	#N/A	#N/A	#N/A	#N/A	#N/A	#N/A	#N/A	0.790027	#N/A	#N/A	#N/A	#N/A	#N/A	#N/A	5.14253	#N/A	#N/A	#N/A	0.467844	0.857298	#N/A	#N/A	6	ENSG00000268061	NAPA-AS1	lncRNA	NAPA antisense RNA 1 [Source:HGNC Symbol;Acc:HGNC:44118]
LAMB1	1.2618	#N/A	#N/A	#N/A	#N/A	#N/A	1.50348	#N/A	2.39643	#N/A	#N/A	#N/A	1.57515	#N/A	#N/A	#N/A	#N/A	#N/A	#N/A	5.26091	#N/A	#N/A	#N/A	#N/A	1.05968	#N/A	#N/A	6	ENSG00000091136	LAMB1	protein_coding	laminin subunit beta 1 [Source:HGNC Symbol;Acc:HGNC:6486]
DENND10	0.799826	#N/A	0.533571	1.6291	1.43105	#N/A	#N/A	#N/A	#N/A	#N/A	#N/A	0.690617	#N/A	#N/A	#N/A	#N/A	#N/A	#N/A	#N/A	5.33369	#N/A	#N/A	#N/A	#N/A	#N/A	#N/A	#N/A	6	ENSG00000119979	DENND10	protein_coding	DENN domain containing 10 [Source:HGNC Symbol;Acc:HGNC:31793]
#229425	1.94179	#N/A	#N/A	#N/A	#N/A	#N/A	#N/A	#N/A	#N/A	0.98347	#N/A	#N/A	2.14963	#N/A	#N/A	#N/A	#N/A	#N/A	#N/A	1.831	0.852903	0.982763	#N/A	#N/A	#N/A	#N/A	#N/A	6	ENSG00000229425		lncRNA	novel transcript
MAU2	0.329343	#N/A	#N/A	#N/A	#N/A	#N/A	#N/A	#N/A	#N/A	#N/A	#N/A	#N/A	0.364159	#N/A	#N/A	#N/A	#N/A	#N/A	0.51093	8.8857	#N/A	#N/A	#N/A	0.302432	0.4411	#N/A	#N/A	6	ENSG00000129933	MAU2	protein_coding	MAU2 sister chromatid cohesion factor [Source:HGNC Symbol;Acc:HGNC:29140]
CRLF3	0.275422	#N/A	#N/A	#N/A	#N/A	#N/A	#N/A	#N/A	#N/A	#N/A	#N/A	#N/A	0.141175	#N/A	#N/A	#N/A	#N/A	#N/A	0.488117	5.67385	#N/A	#N/A	#N/A	0.120505	0.276033	#N/A	#N/A	6	ENSG00000176390	CRLF3	protein_coding	cytokine receptor like factor 3 [Source:HGNC Symbol;Acc:HGNC:17177]
#255026	1.67221	#N/A	#N/A	#N/A	2.37338	2.54904	#N/A	#N/A	#N/A	2.07765	#N/A	#N/A	3.1283	#N/A	#N/A	#N/A	#N/A	#N/A	#N/A	1.08615	#N/A	#N/A	#N/A	#N/A	#N/A	#N/A	#N/A	6	ENSG00000255026		lncRNA	novel transcript
LINC01727	1.40171	#N/A	#N/A	#N/A	#N/A	1.58585	#N/A	#N/A	#N/A	1.39174	0.895123	#N/A	2.63954	#N/A	#N/A	#N/A	#N/A	#N/A	#N/A	0.149689	#N/A	#N/A	#N/A	#N/A	#N/A	#N/A	#N/A	6	ENSG00000279082	LINC01727	lncRNA	long intergenic non-protein coding RNA 1727 [Source:HGNC Symbol;Acc:HGNC:52515]
RNF111	0.253919	#N/A	#N/A	#N/A	#N/A	#N/A	#N/A	#N/A	#N/A	#N/A	#N/A	#N/A	0.209804	#N/A	#N/A	0.163423	#N/A	#N/A	#N/A	7.16566	#N/A	#N/A	#N/A	0.205227	0.646897	#N/A	#N/A	6	ENSG00000157450	RNF111	protein_coding	ring finger protein 111 [Source:HGNC Symbol;Acc:HGNC:17384]
#268056	0.617483	#N/A	#N/A	#N/A	#N/A	#N/A	#N/A	#N/A	#N/A	#N/A	#N/A	#N/A	0.872157	#N/A	#N/A	#N/A	#N/A	#N/A	#N/A	6.95484	0.390996	#N/A	#N/A	0.596577	1.16736	#N/A	#N/A	6	ENSG00000268056		lncRNA	novel transcript, antisense MYO9B
CLDN15	0.8454	#N/A	#N/A	#N/A	#N/A	0.45387	#N/A	#N/A	#N/A	0.701911	0.669727	#N/A	0.994004	#N/A	#N/A	#N/A	#N/A	#N/A	#N/A	5.41869	#N/A	#N/A	#N/A	#N/A	#N/A	#N/A	#N/A	6	ENSG00000106404	CLDN15	protein_coding	claudin 15 [Source:HGNC Symbol;Acc:HGNC:2036]
PLOD3	0.729189	#N/A	0.542933	#N/A	0.860007	#N/A	#N/A	#N/A	#N/A	#N/A	#N/A	#N/A	#N/A	#N/A	#N/A	#N/A	1.18691	#N/A	#N/A	6.13648	#N/A	#N/A	#N/A	#N/A	#N/A	1.10191	#N/A	6	ENSG00000106397	PLOD3	protein_coding	procollagen-lysine,2-oxoglutarate 5-dioxygenase 3 [Source:HGNC Symbol;Acc:HGNC:9083]
#260953	1.78058	#N/A	1.19761	#N/A	#N/A	#N/A	#N/A	#N/A	#N/A	#N/A	#N/A	#N/A	#N/A	#N/A	#N/A	#N/A	#N/A	#N/A	0.492043	0.698338	#N/A	#N/A	#N/A	0.692187	1.38759	#N/A	#N/A	6	ENSG00000260953		lncRNA	novel transcript
PDK3	0.345514	#N/A	#N/A	0.791117	#N/A	#N/A	#N/A	#N/A	#N/A	#N/A	0.554031	#N/A	#N/A	#N/A	#N/A	#N/A	#N/A	0.846503	1.18518	4.86744	#N/A	#N/A	#N/A	#N/A	#N/A	#N/A	#N/A	6	ENSG00000067992	PDK3	protein_coding	pyruvate dehydrogenase kinase 3 [Source:HGNC Symbol;Acc:HGNC:8811]
COP1	0.28044	#N/A	#N/A	#N/A	#N/A	#N/A	#N/A	#N/A	#N/A	#N/A	#N/A	#N/A	#N/A	#N/A	#N/A	0.11478	#N/A	#N/A	0.578856	8.03434	#N/A	#N/A	#N/A	0.221396	0.562597	#N/A	#N/A	6	ENSG00000143207	COP1	protein_coding	COP1 E3 ubiquitin ligase [Source:HGNC Symbol;Acc:HGNC:17440]
NFATC2IP-AS1	0.756296	#N/A	#N/A	#N/A	1.09484	#N/A	#N/A	#N/A	#N/A	#N/A	#N/A	#N/A	0.90765	#N/A	#N/A	#N/A	#N/A	#N/A	#N/A	5.95715	#N/A	#N/A	#N/A	0.351329	0.518548	#N/A	#N/A	6	ENSG00000260853	NFATC2IP-AS1	lncRNA	NFATC2IP antisense RNA 1 [Source:HGNC Symbol;Acc:HGNC:56085]
SULT1A1	1.89702	#N/A	0.9466	2.09388	2.93021	#N/A	#N/A	#N/A	#N/A	#N/A	#N/A	#N/A	#N/A	#N/A	#N/A	0.554623	#N/A	#N/A	#N/A	3.21493	#N/A	#N/A	#N/A	#N/A	#N/A	#N/A	#N/A	6	ENSG00000196502	SULT1A1	protein_coding	sulfotransferase family 1A member 1 [Source:HGNC Symbol;Acc:HGNC:11453]
ADAMTS14	0.622918	#N/A	1.00112	#N/A	#N/A	2.5678	#N/A	#N/A	#N/A	#N/A	#N/A	#N/A	1.80674	#N/A	#N/A	#N/A	#N/A	#N/A	#N/A	#N/A	5.19884	#N/A	#N/A	0.61742	#N/A	#N/A	#N/A	6	ENSG00000138316	ADAMTS14	protein_coding	ADAM metallopeptidase with thrombospondin type 1 motif 14 [Source:HGNC Symbol;Acc:HGNC:14899]
FITM2	1.04656	#N/A	#N/A	#N/A	#N/A	0.894547	#N/A	#N/A	#N/A	0.65782	0.806553	#N/A	0.97919	#N/A	#N/A	#N/A	#N/A	#N/A	#N/A	3.82568	#N/A	#N/A	#N/A	#N/A	#N/A	#N/A	#N/A	6	ENSG00000197296	FITM2	protein_coding	fat storage inducing transmembrane protein 2 [Source:HGNC Symbol;Acc:HGNC:16135]
TRIM11	0.719617	#N/A	0.600807	#N/A	1.17135	#N/A	#N/A	#N/A	#N/A	#N/A	#N/A	#N/A	0.545876	#N/A	#N/A	#N/A	#N/A	#N/A	#N/A	6.71385	0.535435	#N/A	#N/A	#N/A	#N/A	#N/A	#N/A	6	ENSG00000154370	TRIM11	protein_coding	tripartite motif containing 11 [Source:HGNC Symbol;Acc:HGNC:16281]
#276718	1.90412	#N/A	2.13006	#N/A	#N/A	1.81397	#N/A	#N/A	#N/A	0.871272	1.35305	#N/A	1.10009	#N/A	#N/A	#N/A	#N/A	#N/A	#N/A	#N/A	#N/A	#N/A	#N/A	#N/A	#N/A	#N/A	#N/A	6	ENSG00000276718		lncRNA	novel transcript, antisense to VAMP1
NUP93-DT	0.796947	#N/A	1.26695	#N/A	#N/A	1.61019	#N/A	#N/A	#N/A	1.33702	0.627459	#N/A	1.97055	#N/A	#N/A	#N/A	#N/A	#N/A	#N/A	#N/A	#N/A	#N/A	#N/A	#N/A	#N/A	#N/A	#N/A	6	ENSG00000261302	NUP93-DT	lncRNA	NUP93 divergent transcript [Source:HGNC Symbol;Acc:HGNC:55370]
AGAP3	0.752376	#N/A	#N/A	#N/A	2.21426	#N/A	#N/A	#N/A	#N/A	#N/A	#N/A	#N/A	#N/A	#N/A	#N/A	#N/A	#N/A	#N/A	#N/A	5.48351	0.301646	0.47275	#N/A	0.353696	#N/A	#N/A	#N/A	6	ENSG00000133612	AGAP3	protein_coding	ArfGAP with GTPase domain, ankyrin repeat and PH domain 3 [Source:HGNC Symbol;Acc:HGNC:16923]
DCP1A	0.431736	#N/A	#N/A	#N/A	#N/A	#N/A	#N/A	#N/A	#N/A	#N/A	#N/A	#N/A	0.378965	#N/A	#N/A	#N/A	0.41606	#N/A	#N/A	6.31317	#N/A	#N/A	#N/A	0.212169	0.410363	#N/A	#N/A	6	ENSG00000272886	DCP1A	protein_coding	decapping mRNA 1A [Source:HGNC Symbol;Acc:HGNC:18714]
NINJ2	0.80596	#N/A	#N/A	#N/A	#N/A	#N/A	#N/A	#N/A	#N/A	#N/A	#N/A	1.03619	#N/A	#N/A	#N/A	#N/A	#N/A	#N/A	0.658029	4.58906	0.29253	#N/A	#N/A	#N/A	0.325932	#N/A	#N/A	6	ENSG00000171840	NINJ2	protein_coding	ninjurin 2 [Source:HGNC Symbol;Acc:HGNC:7825]
TOB1	0.998674	0.604252	1.60905	1.14683	#N/A	#N/A	#N/A	#N/A	#N/A	#N/A	#N/A	#N/A	#N/A	#N/A	#N/A	0.842679	#N/A	#N/A	#N/A	5.38683	#N/A	#N/A	#N/A	#N/A	#N/A	#N/A	#N/A	6	ENSG00000141232	TOB1	protein_coding	transducer of ERBB2, 1 [Source:HGNC Symbol;Acc:HGNC:11979]
PCSK5	3.10329	#N/A	3.46828	3.58445	3.0777	#N/A	#N/A	#N/A	#N/A	#N/A	#N/A	#N/A	#N/A	#N/A	#N/A	#N/A	#N/A	#N/A	2.61322	2.97058	#N/A	#N/A	#N/A	#N/A	#N/A	#N/A	#N/A	6	ENSG00000099139	PCSK5	protein_coding	proprotein convertase subtilisin/kexin type 5 [Source:HGNC Symbol;Acc:HGNC:8747]
TRIM3	1.276	#N/A	1.19108	#N/A	1.60678	#N/A	#N/A	#N/A	#N/A	#N/A	#N/A	#N/A	#N/A	#N/A	#N/A	#N/A	#N/A	#N/A	1.64392	3.39593	0.59133	#N/A	#N/A	#N/A	#N/A	#N/A	#N/A	6	ENSG00000110171	TRIM3	protein_coding	tripartite motif containing 3 [Source:HGNC Symbol;Acc:HGNC:10064]
DIAPH2-AS1	0.587735	#N/A	#N/A	#N/A	#N/A	#N/A	#N/A	#N/A	#N/A	#N/A	#N/A	#N/A	0.472201	#N/A	#N/A	#N/A	#N/A	#N/A	1.30827	4.61412	#N/A	#N/A	#N/A	0.412451	0.878336	#N/A	#N/A	6	ENSG00000236256	DIAPH2-AS1	lncRNA	DIAPH2 antisense RNA 1 [Source:HGNC Symbol;Acc:HGNC:16972]
#266869	0.259004	#N/A	0.28223	#N/A	#N/A	0.223294	#N/A	#N/A	#N/A	0.225369	#N/A	#N/A	0.367842	#N/A	#N/A	#N/A	#N/A	#N/A	#N/A	0.201733	#N/A	#N/A	#N/A	#N/A	#N/A	#N/A	#N/A	6	ENSG00000266869		lncRNA	novel transcript
RGCC	2.86178	#N/A	2.32308	2.95145	2.79422	#N/A	#N/A	#N/A	#N/A	1.12451	#N/A	#N/A	#N/A	#N/A	#N/A	0.629119	#N/A	#N/A	#N/A	#N/A	#N/A	#N/A	#N/A	#N/A	#N/A	#N/A	#N/A	6	ENSG00000102760	RGCC	protein_coding	regulator of cell cycle [Source:HGNC Symbol;Acc:HGNC:20369]
#250493	0.708282	#N/A	#N/A	#N/A	#N/A	1.9573	#N/A	#N/A	#N/A	1.16233	#N/A	#N/A	1.33387	#N/A	#N/A	#N/A	#N/A	#N/A	#N/A	0.137666	1.99467	#N/A	#N/A	#N/A	#N/A	#N/A	#N/A	6	ENSG00000250493		lncRNA	novel transcript, antisense to GRIK4
BTAF1	0.348478	#N/A	#N/A	#N/A	#N/A	#N/A	#N/A	#N/A	#N/A	#N/A	#N/A	#N/A	#N/A	#N/A	#N/A	#N/A	#N/A	#N/A	#N/A	6.48431	#N/A	0.190188	#N/A	0.221308	0.549885	0.408822	#N/A	6	ENSG00000095564	BTAF1	protein_coding	B-TFIID TATA-box binding protein associated factor 1 [Source:HGNC Symbol;Acc:HGNC:17307]
TMEM72-AS1	0.968409	#N/A	#N/A	#N/A	#N/A	#N/A	#N/A	#N/A	#N/A	#N/A	#N/A	0.729231	#N/A	#N/A	#N/A	#N/A	#N/A	#N/A	1.54249	2.64437	0.495097	#N/A	#N/A	0.367116	#N/A	#N/A	#N/A	6	ENSG00000224812	TMEM72-AS1	lncRNA	TMEM72 antisense RNA 1 [Source:HGNC Symbol;Acc:HGNC:27349]
ZNF212	0.590171	#N/A	#N/A	#N/A	#N/A	0.381118	#N/A	#N/A	#N/A	#N/A	#N/A	#N/A	0.660639	0.313075	#N/A	#N/A	#N/A	#N/A	#N/A	6.66391	0.185775	#N/A	#N/A	#N/A	#N/A	#N/A	#N/A	6	ENSG00000170260	ZNF212	protein_coding	zinc finger protein 212 [Source:HGNC Symbol;Acc:HGNC:13004]
TRAV14DV4	0.7318	#N/A	1.0853	#N/A	#N/A	4.60239	#N/A	#N/A	#N/A	2.60439	0.573206	#N/A	3.54307	#N/A	#N/A	#N/A	#N/A	#N/A	#N/A	#N/A	#N/A	#N/A	#N/A	#N/A	#N/A	#N/A	#N/A	6	ENSG00000211792	TRAV14DV4	TR_V_gene	T cell receptor alpha variable 14/delta variable 4 [Source:HGNC Symbol;Acc:HGNC:12110]
#251330	1.2816	#N/A	#N/A	#N/A	#N/A	#N/A	#N/A	1.36509	#N/A	#N/A	#N/A	#N/A	1.33959	#N/A	#N/A	#N/A	#N/A	#N/A	#N/A	2.92019	#N/A	#N/A	#N/A	0.573336	1.0545	#N/A	#N/A	6	ENSG00000251330		lncRNA	novel transcript, antisense to FBXO38
PLIN2	1.0937	#N/A	1.20769	#N/A	2.01234	#N/A	#N/A	#N/A	#N/A	#N/A	#N/A	#N/A	#N/A	#N/A	#N/A	0.863894	#N/A	1.66896	#N/A	3.85519	#N/A	#N/A	#N/A	#N/A	#N/A	#N/A	#N/A	6	ENSG00000147872	PLIN2	protein_coding	perilipin 2 [Source:HGNC Symbol;Acc:HGNC:248]
IDI2-AS1	0.945328	#N/A	#N/A	#N/A	#N/A	0.669189	#N/A	#N/A	#N/A	1.08107	#N/A	#N/A	1.296	#N/A	#N/A	#N/A	#N/A	#N/A	#N/A	2.61009	#N/A	#N/A	#N/A	#N/A	0.856164	#N/A	#N/A	6	ENSG00000232656	IDI2-AS1	lncRNA	IDI2 antisense RNA 1 [Source:HGNC Symbol;Acc:HGNC:30885]
SENP5	0.283324	#N/A	#N/A	#N/A	#N/A	#N/A	#N/A	#N/A	#N/A	#N/A	#N/A	#N/A	0.315038	#N/A	#N/A	#N/A	#N/A	#N/A	#N/A	5.38151	0.141597	#N/A	#N/A	0.259614	0.394064	#N/A	#N/A	6	ENSG00000119231	SENP5	protein_coding	SUMO specific peptidase 5 [Source:HGNC Symbol;Acc:HGNC:28407]
KLHL13	2.04658	#N/A	1.615	1.69883	1.84322	#N/A	#N/A	#N/A	#N/A	1.20285	#N/A	#N/A	#N/A	#N/A	#N/A	#N/A	#N/A	#N/A	#N/A	1.94046	#N/A	#N/A	#N/A	#N/A	#N/A	#N/A	#N/A	6	ENSG00000003096	KLHL13	protein_coding	kelch like family member 13 [Source:HGNC Symbol;Acc:HGNC:22931]
#255670	0.819244	#N/A	#N/A	#N/A	#N/A	1.66488	#N/A	#N/A	#N/A	1.3281	#N/A	#N/A	1.72413	#N/A	0.797582	#N/A	#N/A	#N/A	#N/A	5.14848	#N/A	#N/A	#N/A	#N/A	#N/A	#N/A	#N/A	6	ENSG00000255670		lncRNA	novel transcript
NDUFAF2	0.3553	#N/A	#N/A	#N/A	#N/A	#N/A	#N/A	#N/A	#N/A	0.402023	#N/A	#N/A	#N/A	#N/A	#N/A	0.354231	#N/A	0.74338	0.733297	8.82216	#N/A	#N/A	#N/A	#N/A	#N/A	#N/A	#N/A	6	ENSG00000164182	NDUFAF2	protein_coding	NADH:ubiquinone oxidoreductase complex assembly factor 2 [Source:HGNC Symbol;Acc:HGNC:28086]
#257657	1.01527	#N/A	1.32575	#N/A	#N/A	#N/A	#N/A	#N/A	#N/A	1.87625	#N/A	#N/A	2.26076	#N/A	#N/A	#N/A	#N/A	#N/A	#N/A	#N/A	1.37533	#N/A	#N/A	0.542699	#N/A	#N/A	#N/A	6	ENSG00000257657		lncRNA	novel transcript
BTBD1	0.330671	#N/A	#N/A	#N/A	#N/A	#N/A	0.749571	#N/A	#N/A	#N/A	#N/A	#N/A	#N/A	#N/A	#N/A	#N/A	#N/A	#N/A	#N/A	6.67744	0.2819	#N/A	#N/A	0.155497	0.307179	#N/A	#N/A	6	ENSG00000064726	BTBD1	protein_coding	BTB domain containing 1 [Source:HGNC Symbol;Acc:HGNC:1120]
SEC14L2	0.938372	#N/A	#N/A	#N/A	#N/A	#N/A	#N/A	#N/A	2.07894	0.85476	#N/A	#N/A	2.37651	#N/A	#N/A	0.519341	#N/A	#N/A	#N/A	5.91267	#N/A	#N/A	#N/A	#N/A	#N/A	#N/A	#N/A	6	ENSG00000100003	SEC14L2	protein_coding	SEC14 like lipid binding 2 [Source:HGNC Symbol;Acc:HGNC:10699]
CHASERR	0.209851	#N/A	#N/A	#N/A	#N/A	#N/A	#N/A	#N/A	#N/A	#N/A	#N/A	#N/A	#N/A	#N/A	#N/A	0.297628	0.378746	#N/A	0.68182	5.47337	#N/A	#N/A	#N/A	#N/A	0.196447	#N/A	#N/A	6	ENSG00000272888	CHASERR	lncRNA	CHD2 adjacent suppressive regulatory RNA [Source:HGNC Symbol;Acc:HGNC:48626]
ABTB3	5.02581	#N/A	4.0425	4.12404	4.43641	#N/A	#N/A	#N/A	#N/A	#N/A	#N/A	#N/A	#N/A	#N/A	#N/A	#N/A	#N/A	#N/A	2.97123	7.90329	#N/A	#N/A	#N/A	#N/A	#N/A	#N/A	#N/A	6	ENSG00000151136	ABTB3	protein_coding	ankyrin repeat and BTB domain containing 3 [Source:HGNC Symbol;Acc:HGNC:23844]
EZH2	0.725143	#N/A	#N/A	#N/A	#N/A	#N/A	#N/A	1.16084	#N/A	0.23889	#N/A	0.837188	#N/A	#N/A	#N/A	#N/A	#N/A	#N/A	#N/A	5.67515	0.489767	#N/A	#N/A	#N/A	#N/A	#N/A	#N/A	6	ENSG00000106462	EZH2	protein_coding	enhancer of zeste 2 polycomb repressive complex 2 subunit [Source:HGNC Symbol;Acc:HGNC:3527]
#254444	1.86684	#N/A	2.09494	#N/A	1.1616	#N/A	#N/A	#N/A	#N/A	#N/A	#N/A	#N/A	#N/A	#N/A	#N/A	#N/A	#N/A	#N/A	0.379585	0.431585	0.868904	#N/A	#N/A	#N/A	#N/A	#N/A	#N/A	6	ENSG00000254444		lncRNA	novel transcript, sense overlapping OR52B2
LINC02878#181097	1.6024	#N/A	#N/A	#N/A	#N/A	0.770392	#N/A	#N/A	#N/A	1.22078	#N/A	#N/A	1.11409	#N/A	#N/A	#N/A	#N/A	#N/A	#N/A	1.74451	0.554001	#N/A	#N/A	#N/A	#N/A	#N/A	#N/A	6	ENSG00000181097	LINC02878	lncRNA	long intergenic non-protein coding RNA 2878 [Source:HGNC Symbol;Acc:HGNC:54524]
FBXO38	0.386686	#N/A	#N/A	#N/A	#N/A	#N/A	#N/A	#N/A	#N/A	#N/A	0.366282	#N/A	#N/A	#N/A	#N/A	#N/A	0.591016	#N/A	#N/A	8.05262	#N/A	#N/A	#N/A	0.146707	0.377345	#N/A	#N/A	6	ENSG00000145868	FBXO38	protein_coding	F-box protein 38 [Source:HGNC Symbol;Acc:HGNC:28844]
SGSH	1.12087	#N/A	1.62931	#N/A	1.44911	#N/A	#N/A	#N/A	#N/A	0.743526	#N/A	#N/A	#N/A	#N/A	#N/A	#N/A	#N/A	#N/A	1.08377	3.01372	#N/A	#N/A	#N/A	#N/A	#N/A	#N/A	#N/A	6	ENSG00000181523	SGSH	protein_coding	N-sulfoglucosamine sulfohydrolase [Source:HGNC Symbol;Acc:HGNC:10818]
MYO18B	2.12707	#N/A	2.48656	#N/A	#N/A	1.68624	#N/A	#N/A	#N/A	1.084	#N/A	#N/A	2.02352	#N/A	#N/A	#N/A	#N/A	#N/A	#N/A	0.403166	#N/A	#N/A	#N/A	#N/A	#N/A	#N/A	#N/A	6	ENSG00000133454	MYO18B	protein_coding	myosin XVIIIB [Source:HGNC Symbol;Acc:HGNC:18150]
AMY2B	0.631849	#N/A	#N/A	#N/A	#N/A	#N/A	0.990025	#N/A	#N/A	#N/A	#N/A	#N/A	0.601665	#N/A	#N/A	#N/A	#N/A	#N/A	1.60134	4.92945	#N/A	#N/A	#N/A	#N/A	0.465308	#N/A	#N/A	6	ENSG00000240038	AMY2B	protein_coding	amylase alpha 2B [Source:HGNC Symbol;Acc:HGNC:478]
TOMM20L-DT	0.551	#N/A	#N/A	#N/A	#N/A	#N/A	#N/A	#N/A	#N/A	#N/A	#N/A	#N/A	1.5325	#N/A	#N/A	0.35607	#N/A	#N/A	#N/A	6.97708	#N/A	#N/A	#N/A	0.27344	0.774599	#N/A	#N/A	6	ENSG00000258658	TOMM20L-DT	lncRNA	TOMM20L divergent transcript [Source:HGNC Symbol;Acc:HGNC:55443]
#248954	0.603326	#N/A	0.942562	#N/A	#N/A	#N/A	#N/A	#N/A	#N/A	2.64843	0.482866	#N/A	2.19716	#N/A	#N/A	#N/A	#N/A	#N/A	#N/A	#N/A	#N/A	0.234904	#N/A	#N/A	#N/A	#N/A	#N/A	6	ENSG00000248954		lncRNA	novel transcript
MARK2	0.263724	#N/A	#N/A	#N/A	#N/A	#N/A	#N/A	#N/A	#N/A	#N/A	#N/A	0.353285	#N/A	#N/A	#N/A	#N/A	#N/A	#N/A	0.578831	5.87341	0.219154	#N/A	#N/A	0.215161	#N/A	#N/A	#N/A	6	ENSG00000072518	MARK2	protein_coding	microtubule affinity regulating kinase 2 [Source:HGNC Symbol;Acc:HGNC:3332]
CCDC15-DT	1.0726	#N/A	1.59954	#N/A	#N/A	2.29026	#N/A	#N/A	#N/A	1.21877	#N/A	#N/A	3.05516	#N/A	#N/A	#N/A	#N/A	0.377518	#N/A	#N/A	#N/A	#N/A	#N/A	#N/A	#N/A	#N/A	#N/A	6	ENSG00000285825	CCDC15-DT	lncRNA	CCDC15 divergent transcript [Source:HGNC Symbol;Acc:HGNC:54193]
TAF15#270647	0.226467	#N/A	#N/A	#N/A	#N/A	0.164004	0.452783	#N/A	#N/A	#N/A	#N/A	#N/A	0.188071	#N/A	#N/A	#N/A	#N/A	#N/A	0.897906	10.3784	#N/A	#N/A	#N/A	#N/A	#N/A	#N/A	#N/A	6	ENSG00000270647	TAF15	protein_coding	TATA-box binding protein associated factor 15 [Source:HGNC Symbol;Acc:HGNC:11547]
ITGA2B	1.46428	#N/A	2.38895	#N/A	0.841033	#N/A	#N/A	#N/A	#N/A	2.55469	#N/A	#N/A	1.56592	#N/A	#N/A	#N/A	#N/A	0.475406	#N/A	#N/A	#N/A	#N/A	#N/A	#N/A	#N/A	#N/A	#N/A	6	ENSG00000005961	ITGA2B	protein_coding	integrin subunit alpha 2b [Source:HGNC Symbol;Acc:HGNC:6138]
LRRFIP2	0.371729	#N/A	#N/A	#N/A	0.495853	#N/A	#N/A	#N/A	#N/A	#N/A	#N/A	#N/A	#N/A	#N/A	#N/A	#N/A	#N/A	#N/A	#N/A	6.53513	0.368022	#N/A	#N/A	0.230418	0.253539	#N/A	#N/A	6	ENSG00000093167	LRRFIP2	protein_coding	LRR binding FLII interacting protein 2 [Source:HGNC Symbol;Acc:HGNC:6703]
#224789	1.35204	#N/A	#N/A	#N/A	#N/A	1.58449	#N/A	#N/A	#N/A	1.14725	#N/A	#N/A	2.38137	#N/A	#N/A	#N/A	#N/A	#N/A	#N/A	3.16669	#N/A	#N/A	#N/A	#N/A	1.20121	#N/A	#N/A	6	ENSG00000224789		lncRNA	novel transcript
#253200	1.0336	#N/A	#N/A	#N/A	#N/A	#N/A	3.24377	#N/A	#N/A	#N/A	#N/A	#N/A	1.54186	#N/A	#N/A	#N/A	#N/A	#N/A	#N/A	4.25663	#N/A	#N/A	#N/A	0.576827	1.38504	#N/A	#N/A	6	ENSG00000253200		lncRNA	novel transcript, antisense to KIAA1967
#286475	1.40169	#N/A	#N/A	#N/A	#N/A	1.65023	#N/A	#N/A	#N/A	1.22582	#N/A	#N/A	1.50221	#N/A	#N/A	#N/A	#N/A	#N/A	#N/A	0.302852	1.20237	#N/A	#N/A	#N/A	#N/A	#N/A	#N/A	6	ENSG00000286475		lncRNA	novel transcript
TGFBR3L	0.478156	#N/A	#N/A	#N/A	#N/A	1.15827	#N/A	#N/A	#N/A	1.73652	#N/A	#N/A	1.64423	1.63712	#N/A	#N/A	#N/A	#N/A	#N/A	#N/A	1.76465	#N/A	#N/A	#N/A	#N/A	#N/A	#N/A	6	ENSG00000260001	TGFBR3L	protein_coding	transforming growth factor beta receptor 3 like [Source:HGNC Symbol;Acc:HGNC:44152]
#258471	1.92437	#N/A	#N/A	#N/A	#N/A	1.33759	#N/A	#N/A	#N/A	1.44628	#N/A	#N/A	3.40941	#N/A	#N/A	#N/A	#N/A	#N/A	#N/A	0.414667	#N/A	#N/A	#N/A	#N/A	0.901468	#N/A	#N/A	6	ENSG00000258471		lncRNA	novel transcript, antisense to SLC39A2
CCDC69	0.291584	#N/A	0.491435	#N/A	#N/A	#N/A	#N/A	#N/A	#N/A	#N/A	#N/A	0.308953	#N/A	#N/A	#N/A	#N/A	#N/A	#N/A	#N/A	8.6826	0.316276	#N/A	#N/A	0.210253	#N/A	#N/A	#N/A	6	ENSG00000198624	CCDC69	protein_coding	coiled-coil domain containing 69 [Source:HGNC Symbol;Acc:HGNC:24487]
SIAH2	0.401931	#N/A	0.521938	#N/A	#N/A	#N/A	#N/A	#N/A	#N/A	#N/A	#N/A	#N/A	#N/A	#N/A	#N/A	0.321313	0.812921	#N/A	#N/A	2.71744	#N/A	#N/A	#N/A	#N/A	0.399325	#N/A	#N/A	6	ENSG00000181788	SIAH2	protein_coding	siah E3 ubiquitin protein ligase 2 [Source:HGNC Symbol;Acc:HGNC:10858]
#285803	0.753181	#N/A	#N/A	#N/A	#N/A	0.721416	1.81869	#N/A	#N/A	#N/A	#N/A	#N/A	1.76767	#N/A	#N/A	#N/A	#N/A	#N/A	#N/A	5.5358	#N/A	#N/A	#N/A	#N/A	0.907814	#N/A	#N/A	6	ENSG00000285803		lncRNA	novel transcript, antisense to AGAP6
NCOR1	0.196471	#N/A	#N/A	#N/A	#N/A	#N/A	#N/A	#N/A	#N/A	#N/A	#N/A	#N/A	0.277258	#N/A	#N/A	#N/A	#N/A	#N/A	0.436207	7.39111	#N/A	#N/A	#N/A	0.11198	0.293657	#N/A	#N/A	6	ENSG00000141027	NCOR1	protein_coding	nuclear receptor corepressor 1 [Source:HGNC Symbol;Acc:HGNC:7672]
MLANA	0.79204	#N/A	#N/A	#N/A	#N/A	0.987074	#N/A	#N/A	1.71526	#N/A	#N/A	#N/A	2.23033	#N/A	#N/A	#N/A	#N/A	#N/A	#N/A	5.2111	#N/A	#N/A	#N/A	#N/A	1.02404	#N/A	#N/A	6	ENSG00000120215	MLANA	protein_coding	melan-A [Source:HGNC Symbol;Acc:HGNC:7124]
LXN	0.617735	#N/A	#N/A	#N/A	#N/A	0.841527	#N/A	#N/A	#N/A	0.828247	#N/A	#N/A	1.6021	#N/A	#N/A	#N/A	#N/A	#N/A	#N/A	4.21357	#N/A	#N/A	#N/A	#N/A	0.442196	#N/A	#N/A	6	ENSG00000079257	LXN	protein_coding	latexin [Source:HGNC Symbol;Acc:HGNC:13347]
#266120	1.47069	#N/A	#N/A	#N/A	#N/A	1.69475	#N/A	#N/A	#N/A	4.60355	2.25913	#N/A	3.6798	#N/A	#N/A	#N/A	#N/A	#N/A	#N/A	1.58053	#N/A	#N/A	#N/A	#N/A	#N/A	#N/A	#N/A	6	ENSG00000266120		lncRNA	novel transcript, antisense to BLMH
ST3GAL1-DT	1.50948	1.19621	1.42788	#N/A	5.0664	#N/A	#N/A	#N/A	#N/A	#N/A	#N/A	#N/A	#N/A	#N/A	#N/A	#N/A	#N/A	#N/A	1.4369	3.28903	#N/A	#N/A	#N/A	#N/A	#N/A	#N/A	#N/A	6	ENSG00000261220	ST3GAL1-DT	lncRNA	ST3GAL1 divergent transcript [Source:HGNC Symbol;Acc:HGNC:55372]
HOXB-AS3	1.84622	#N/A	#N/A	#N/A	1.11913	2.14571	#N/A	#N/A	#N/A	2.66108	#N/A	#N/A	3.87744	#N/A	#N/A	#N/A	#N/A	#N/A	#N/A	0.483472	#N/A	#N/A	#N/A	#N/A	#N/A	#N/A	#N/A	6	ENSG00000233101	HOXB-AS3	lncRNA	HOXB cluster antisense RNA 3 [Source:HGNC Symbol;Acc:HGNC:40283]
C3orf49	1.06252	#N/A	#N/A	#N/A	#N/A	0.680975	#N/A	#N/A	#N/A	1.12061	#N/A	#N/A	3.28302	#N/A	#N/A	#N/A	#N/A	#N/A	#N/A	3.10835	#N/A	#N/A	#N/A	#N/A	0.855999	#N/A	#N/A	6	ENSG00000163632	C3orf49	protein_coding	chromosome 3 open reading frame 49 [Source:HGNC Symbol;Acc:HGNC:25190]
IPO11	0.404533	#N/A	#N/A	#N/A	#N/A	#N/A	#N/A	#N/A	1.01659	#N/A	#N/A	#N/A	0.481582	#N/A	#N/A	0.253997	#N/A	#N/A	#N/A	3.82214	#N/A	#N/A	#N/A	#N/A	0.437488	#N/A	#N/A	6	ENSG00000086200	IPO11	protein_coding	importin 11 [Source:HGNC Symbol;Acc:HGNC:20628]
#225032	0.755293	#N/A	#N/A	1.849	#N/A	#N/A	#N/A	2.32876	#N/A	0.608482	#N/A	#N/A	1.53639	#N/A	#N/A	#N/A	#N/A	#N/A	#N/A	5.35895	#N/A	#N/A	#N/A	#N/A	#N/A	#N/A	#N/A	6	ENSG00000225032		lncRNA	novel transcript
BID	0.933838	#N/A	1.2606	#N/A	1.96495	#N/A	#N/A	#N/A	#N/A	#N/A	#N/A	#N/A	#N/A	#N/A	#N/A	#N/A	#N/A	#N/A	#N/A	4.58532	0.498574	0.446823	#N/A	#N/A	#N/A	#N/A	#N/A	6	ENSG00000015475	BID	protein_coding	BH3 interacting domain death agonist [Source:HGNC Symbol;Acc:HGNC:1050]
LINC01791	1.1752	#N/A	2.83283	#N/A	#N/A	#N/A	#N/A	#N/A	#N/A	#N/A	0.987088	#N/A	2.80174	#N/A	#N/A	#N/A	#N/A	#N/A	#N/A	0.232005	2.05752	#N/A	#N/A	#N/A	#N/A	#N/A	#N/A	6	ENSG00000267777	LINC01791	lncRNA	long intergenic non-protein coding RNA 1791 [Source:HGNC Symbol;Acc:HGNC:52581]
#271806	1.48924	#N/A	#N/A	#N/A	#N/A	1.32865	#N/A	#N/A	#N/A	1.80228	2.00055	#N/A	1.35614	#N/A	#N/A	#N/A	#N/A	#N/A	#N/A	0.495776	#N/A	#N/A	#N/A	#N/A	#N/A	#N/A	#N/A	6	ENSG00000271806		lncRNA	novel transcript, antisense PRKCZ
#226664	0.643506	#N/A	0.868503	#N/A	#N/A	2.38064	#N/A	#N/A	#N/A	0.81871	0.508152	#N/A	0.852466	#N/A	#N/A	#N/A	#N/A	#N/A	#N/A	#N/A	#N/A	#N/A	#N/A	#N/A	#N/A	#N/A	#N/A	6	ENSG00000226664		lncRNA	novel transcript
KRT73-AS1	0.589402	#N/A	0.844885	#N/A	#N/A	2.34943	#N/A	#N/A	#N/A	1.93448	#N/A	#N/A	2.41501	#N/A	#N/A	#N/A	#N/A	#N/A	#N/A	#N/A	#N/A	0.272206	#N/A	#N/A	#N/A	#N/A	#N/A	6	ENSG00000257495	KRT73-AS1	lncRNA	KRT73 antisense RNA 1 [Source:HGNC Symbol;Acc:HGNC:49607]
CCDC93	0.292671	#N/A	#N/A	#N/A	#N/A	#N/A	#N/A	#N/A	#N/A	#N/A	0.378334	#N/A	#N/A	#N/A	#N/A	#N/A	#N/A	0.790723	0.933578	8.53025	#N/A	#N/A	#N/A	#N/A	0.242116	#N/A	#N/A	6	ENSG00000125633	CCDC93	protein_coding	coiled-coil domain containing 93 [Source:HGNC Symbol;Acc:HGNC:25611]
MAP2K1	0.292393	#N/A	#N/A	#N/A	#N/A	#N/A	#N/A	#N/A	#N/A	#N/A	#N/A	#N/A	#N/A	#N/A	#N/A	0.154007	#N/A	#N/A	#N/A	7.2534	#N/A	#N/A	#N/A	0.210662	0.328841	0.490181	#N/A	6	ENSG00000169032	MAP2K1	protein_coding	mitogen-activated protein kinase kinase 1 [Source:HGNC Symbol;Acc:HGNC:6840]
NRDC	0.243116	#N/A	0.241913	#N/A	#N/A	#N/A	#N/A	#N/A	#N/A	#N/A	#N/A	#N/A	#N/A	#N/A	#N/A	#N/A	#N/A	#N/A	#N/A	4.3318	0.176916	#N/A	#N/A	0.167657	0.229524	#N/A	#N/A	6	ENSG00000078618	NRDC	protein_coding	nardilysin convertase [Source:HGNC Symbol;Acc:HGNC:7995]
GTPBP1	0.376942	#N/A	0.302625	#N/A	#N/A	#N/A	#N/A	#N/A	#N/A	#N/A	#N/A	#N/A	#N/A	#N/A	#N/A	#N/A	#N/A	#N/A	#N/A	7.58915	0.346356	#N/A	#N/A	0.232378	0.327654	#N/A	#N/A	6	ENSG00000100226	GTPBP1	protein_coding	GTP binding protein 1 [Source:HGNC Symbol;Acc:HGNC:4669]
#234185	0.559793	#N/A	#N/A	#N/A	#N/A	#N/A	#N/A	#N/A	#N/A	#N/A	#N/A	#N/A	1.29861	#N/A	#N/A	#N/A	#N/A	#N/A	#N/A	5.84962	0.243086	#N/A	#N/A	0.404475	0.858533	#N/A	#N/A	6	ENSG00000234185		lncRNA	novel transcript
ST7-OT4	1.41164	#N/A	1.1031	#N/A	1.72096	#N/A	#N/A	#N/A	#N/A	1.66294	#N/A	#N/A	#N/A	#N/A	#N/A	#N/A	#N/A	#N/A	#N/A	0.878037	1.22912	#N/A	#N/A	#N/A	#N/A	#N/A	#N/A	6	ENSG00000214188	ST7-OT4	lncRNA	ST7 overlapping transcript 4 [Source:HGNC Symbol;Acc:HGNC:18835]
GOLM2	0.285721	#N/A	#N/A	#N/A	#N/A	#N/A	#N/A	#N/A	0.882199	#N/A	#N/A	#N/A	0.187373	#N/A	#N/A	#N/A	#N/A	#N/A	#N/A	6.1933	#N/A	#N/A	#N/A	0.192644	0.271207	#N/A	#N/A	6	ENSG00000166734	GOLM2	protein_coding	golgi membrane protein 2 [Source:HGNC Symbol;Acc:HGNC:24892]
TBP	0.459437	#N/A	#N/A	#N/A	#N/A	0.516714	0.940933	#N/A	#N/A	#N/A	#N/A	#N/A	0.487608	#N/A	#N/A	#N/A	#N/A	#N/A	0.986206	6.85586	#N/A	#N/A	#N/A	#N/A	#N/A	#N/A	#N/A	6	ENSG00000112592	TBP	protein_coding	TATA-box binding protein [Source:HGNC Symbol;Acc:HGNC:11588]
ZKSCAN8	0.501337	#N/A	#N/A	#N/A	#N/A	0.477211	#N/A	#N/A	#N/A	#N/A	#N/A	#N/A	0.603729	0.448508	#N/A	#N/A	#N/A	#N/A	#N/A	4.05392	0.252784	#N/A	#N/A	#N/A	#N/A	#N/A	#N/A	6	ENSG00000198315	ZKSCAN8	protein_coding	zinc finger with KRAB and SCAN domains 8 [Source:HGNC Symbol;Acc:HGNC:12983]
#261722	1.36436	#N/A	#N/A	#N/A	#N/A	1.73141	#N/A	#N/A	#N/A	1.66645	1.48371	#N/A	6.03079	#N/A	#N/A	#N/A	#N/A	#N/A	#N/A	0.453794	#N/A	#N/A	#N/A	#N/A	#N/A	#N/A	#N/A	6	ENSG00000261722		lncRNA	novel transcript
ZNF710	0.337124	#N/A	#N/A	#N/A	#N/A	#N/A	#N/A	#N/A	#N/A	#N/A	#N/A	0.395401	#N/A	#N/A	#N/A	#N/A	#N/A	#N/A	#N/A	6.17157	0.356388	#N/A	#N/A	0.495273	0.567103	#N/A	#N/A	6	ENSG00000140548	ZNF710	protein_coding	zinc finger protein 710 [Source:HGNC Symbol;Acc:HGNC:25352]
CDKL5	0.545929	#N/A	0.389385	#N/A	#N/A	#N/A	#N/A	#N/A	#N/A	#N/A	#N/A	#N/A	#N/A	#N/A	#N/A	#N/A	2.77228	#N/A	#N/A	6.57732	#N/A	#N/A	#N/A	#N/A	0.333223	1.40991	#N/A	6	ENSG00000008086	CDKL5	protein_coding	cyclin dependent kinase like 5 [Source:HGNC Symbol;Acc:HGNC:11411]
#287164	1.69518	#N/A	4.12504	#N/A	1.09185	1.83696	#N/A	#N/A	#N/A	5.30132	#N/A	#N/A	3.64439	#N/A	#N/A	#N/A	#N/A	#N/A	#N/A	#N/A	#N/A	#N/A	#N/A	#N/A	#N/A	#N/A	#N/A	6	ENSG00000287164		lncRNA	novel transcript, antisense to AFAP1
SRP54	0.252937	#N/A	#N/A	#N/A	#N/A	0.258721	#N/A	#N/A	#N/A	0.168214	0.259016	#N/A	0.367957	#N/A	#N/A	#N/A	#N/A	#N/A	#N/A	8.99657	#N/A	#N/A	#N/A	#N/A	#N/A	#N/A	#N/A	6	ENSG00000100883	SRP54	protein_coding	signal recognition particle 54 [Source:HGNC Symbol;Acc:HGNC:11301]
NUP35	0.447102	#N/A	#N/A	#N/A	#N/A	0.921536	#N/A	#N/A	#N/A	0.882003	0.741346	#N/A	1.05177	#N/A	#N/A	#N/A	#N/A	#N/A	#N/A	4.60468	#N/A	#N/A	#N/A	#N/A	#N/A	#N/A	#N/A	6	ENSG00000163002	NUP35	protein_coding	nucleoporin 35 [Source:HGNC Symbol;Acc:HGNC:29797]
TMEM165	0.356815	#N/A	#N/A	#N/A	#N/A	#N/A	#N/A	#N/A	#N/A	#N/A	#N/A	#N/A	#N/A	#N/A	#N/A	0.14068	#N/A	#N/A	#N/A	6.79264	0.276259	#N/A	#N/A	0.19711	0.300115	#N/A	#N/A	6	ENSG00000134851	TMEM165	protein_coding	transmembrane protein 165 [Source:HGNC Symbol;Acc:HGNC:30760]
EPC2	0.214582	#N/A	#N/A	#N/A	#N/A	#N/A	#N/A	#N/A	#N/A	#N/A	0.372419	#N/A	0.283887	#N/A	#N/A	#N/A	#N/A	#N/A	0.439762	6.96855	#N/A	#N/A	#N/A	#N/A	0.418272	#N/A	#N/A	6	ENSG00000135999	EPC2	protein_coding	enhancer of polycomb homolog 2 [Source:HGNC Symbol;Acc:HGNC:24543]
PLPPR3#129951	1.51051	#N/A	#N/A	#N/A	#N/A	#N/A	#N/A	#N/A	#N/A	1.19218	#N/A	#N/A	2.37283	#N/A	#N/A	#N/A	#N/A	#N/A	#N/A	3.84137	#N/A	#N/A	#N/A	0.709981	1.54846	#N/A	#N/A	6	ENSG00000129951	PLPPR3	protein_coding	phospholipid phosphatase related 3 [Source:HGNC Symbol;Acc:HGNC:23497]
CCAR2	0.386238	#N/A	0.492128	#N/A	0.678746	#N/A	#N/A	#N/A	#N/A	#N/A	#N/A	#N/A	0.473096	#N/A	#N/A	#N/A	#N/A	#N/A	0.86788	5.39114	#N/A	#N/A	#N/A	#N/A	#N/A	#N/A	#N/A	6	ENSG00000158941	CCAR2	protein_coding	cell cycle and apoptosis regulator 2 [Source:HGNC Symbol;Acc:HGNC:23360]
APC2	1.00706	#N/A	#N/A	#N/A	#N/A	#N/A	#N/A	#N/A	1.14985	#N/A	#N/A	#N/A	1.05364	#N/A	#N/A	#N/A	#N/A	#N/A	#N/A	3.44174	#N/A	#N/A	#N/A	0.689085	0.886576	#N/A	#N/A	6	ENSG00000115266	APC2	protein_coding	APC regulator of WNT signaling pathway 2 [Source:HGNC Symbol;Acc:HGNC:24036]
PIGG	0.380747	#N/A	#N/A	#N/A	#N/A	#N/A	#N/A	#N/A	#N/A	0.325367	#N/A	#N/A	0.438252	#N/A	#N/A	#N/A	#N/A	#N/A	0.731657	7.34382	#N/A	#N/A	#N/A	#N/A	0.352438	#N/A	#N/A	6	ENSG00000174227	PIGG	protein_coding	phosphatidylinositol glycan anchor biosynthesis class G [Source:HGNC Symbol;Acc:HGNC:25985]
REV1	0.277216	#N/A	#N/A	#N/A	#N/A	#N/A	#N/A	#N/A	#N/A	#N/A	#N/A	#N/A	0.194332	#N/A	#N/A	#N/A	#N/A	0.50941	0.606825	8.50457	#N/A	#N/A	#N/A	#N/A	0.282451	#N/A	#N/A	6	ENSG00000135945	REV1	protein_coding	REV1 DNA directed polymerase [Source:HGNC Symbol;Acc:HGNC:14060]
TDRG1	0.189267	#N/A	0.199906	#N/A	#N/A	0.56204	#N/A	#N/A	#N/A	0.28351	#N/A	#N/A	0.543752	#N/A	#N/A	#N/A	#N/A	#N/A	#N/A	#N/A	#N/A	#N/A	#N/A	#N/A	0.206974	#N/A	#N/A	6	ENSG00000204091	TDRG1	lncRNA	testis development related 1 [Source:HGNC Symbol;Acc:HGNC:43642]
SZT2	0.374659	#N/A	#N/A	#N/A	#N/A	#N/A	#N/A	#N/A	#N/A	#N/A	#N/A	#N/A	0.361909	#N/A	#N/A	#N/A	0.583489	#N/A	#N/A	7.75829	#N/A	#N/A	#N/A	0.273653	0.402488	#N/A	#N/A	6	ENSG00000198198	SZT2	protein_coding	SZT2 subunit of KICSTOR complex [Source:HGNC Symbol;Acc:HGNC:29040]
TRAPPC12#171853	0.259156	#N/A	#N/A	#N/A	#N/A	#N/A	#N/A	#N/A	#N/A	#N/A	#N/A	#N/A	#N/A	#N/A	#N/A	0.214626	#N/A	#N/A	0.586062	5.55948	#N/A	#N/A	#N/A	0.188177	0.313042	#N/A	#N/A	6	ENSG00000171853	TRAPPC12	protein_coding	trafficking protein particle complex subunit 12 [Source:HGNC Symbol;Acc:HGNC:24284]
TNPO3	0.2806	#N/A	#N/A	#N/A	#N/A	#N/A	#N/A	#N/A	#N/A	#N/A	#N/A	#N/A	0.263912	#N/A	#N/A	#N/A	#N/A	#N/A	#N/A	6.3835	0.150769	#N/A	#N/A	0.182527	0.393688	#N/A	#N/A	6	ENSG00000064419	TNPO3	protein_coding	transportin 3 [Source:HGNC Symbol;Acc:HGNC:17103]
NQO2	0.669473	#N/A	1.00453	#N/A	2.27874	#N/A	#N/A	#N/A	#N/A	#N/A	#N/A	0.532578	#N/A	#N/A	#N/A	#N/A	#N/A	#N/A	1.98031	2.46319	#N/A	#N/A	#N/A	#N/A	#N/A	#N/A	#N/A	6	ENSG00000124588	NQO2	protein_coding	N-ribosyldihydronicotinamide:quinone reductase 2 [Source:HGNC Symbol;Acc:HGNC:7856]
GRM2	1.80114	#N/A	2.07206	#N/A	0.690302	#N/A	#N/A	#N/A	#N/A	1.7328	#N/A	#N/A	1.54755	#N/A	#N/A	#N/A	#N/A	#N/A	#N/A	0.209618	#N/A	#N/A	#N/A	#N/A	#N/A	#N/A	#N/A	6	ENSG00000164082	GRM2	protein_coding	glutamate metabotropic receptor 2 [Source:HGNC Symbol;Acc:HGNC:4594]
ZCCHC8	0.355439	#N/A	#N/A	0.713811	#N/A	#N/A	#N/A	#N/A	#N/A	#N/A	#N/A	#N/A	0.220805	#N/A	#N/A	#N/A	#N/A	#N/A	#N/A	5.94864	#N/A	#N/A	#N/A	0.263263	0.465332	#N/A	#N/A	6	ENSG00000033030	ZCCHC8	protein_coding	zinc finger CCHC-type containing 8 [Source:HGNC Symbol;Acc:HGNC:25265]
#260616	0.890041	#N/A	#N/A	#N/A	#N/A	1.07319	#N/A	#N/A	2.20042	0.980187	#N/A	#N/A	1.97334	#N/A	#N/A	#N/A	#N/A	#N/A	#N/A	4.15434	#N/A	#N/A	#N/A	#N/A	#N/A	#N/A	#N/A	6	ENSG00000260616		lncRNA	novel transcript, antisense to CYLD
#287293	1.37181	#N/A	#N/A	#N/A	#N/A	2.38041	#N/A	#N/A	#N/A	1.2909	#N/A	#N/A	2.08415	#N/A	#N/A	#N/A	#N/A	#N/A	0.170324	#N/A	#N/A	#N/A	#N/A	#N/A	1.69797	#N/A	#N/A	6	ENSG00000287293		lncRNA	novel transcript
UTY	0.389977	#N/A	#N/A	#N/A	#N/A	#N/A	#N/A	#N/A	#N/A	#N/A	#N/A	#N/A	0.435278	#N/A	#N/A	0.253425	0.310103	#N/A	#N/A	0.200291	#N/A	#N/A	#N/A	#N/A	0.166321	#N/A	#N/A	6	ENSG00000183878	UTY	protein_coding	ubiquitously transcribed tetratricopeptide repeat containing, Y-linked [Source:HGNC Symbol;Acc:HGNC:12638]
BPNT2	0.44258	#N/A	0.487648	1.07953	#N/A	#N/A	#N/A	#N/A	#N/A	#N/A	#N/A	#N/A	#N/A	#N/A	#N/A	#N/A	#N/A	#N/A	#N/A	6.59462	0.260551	0.434375	#N/A	#N/A	#N/A	#N/A	#N/A	6	ENSG00000104331	BPNT2	protein_coding	3'(2'), 5'-bisphosphate nucleotidase 2 [Source:HGNC Symbol;Acc:HGNC:26019]
PIK3R2	0.717361	#N/A	#N/A	#N/A	#N/A	#N/A	#N/A	#N/A	#N/A	0.838849	#N/A	#N/A	#N/A	#N/A	#N/A	#N/A	1.16907	1.02832	#N/A	3.376	0.642923	#N/A	#N/A	#N/A	#N/A	#N/A	#N/A	6	ENSG00000105647	PIK3R2	protein_coding	phosphoinositide-3-kinase regulatory subunit 2 [Source:HGNC Symbol;Acc:HGNC:8980]
TSG101	0.295946	#N/A	#N/A	#N/A	#N/A	#N/A	#N/A	#N/A	#N/A	#N/A	0.363174	#N/A	#N/A	#N/A	#N/A	#N/A	#N/A	#N/A	#N/A	9.02338	0.111522	#N/A	#N/A	0.17668	0.313879	#N/A	#N/A	6	ENSG00000074319	TSG101	protein_coding	tumor susceptibility 101 [Source:HGNC Symbol;Acc:HGNC:15971]
ZBTB16	2.19861	#N/A	2.81826	3.43107	#N/A	#N/A	#N/A	#N/A	#N/A	#N/A	#N/A	#N/A	#N/A	#N/A	#N/A	#N/A	#N/A	#N/A	3.80274	2.49168	#N/A	#N/A	#N/A	#N/A	#N/A	1.6072	#N/A	6	ENSG00000109906	ZBTB16	protein_coding	zinc finger and BTB domain containing 16 [Source:HGNC Symbol;Acc:HGNC:12930]
HMGCR	0.519273	#N/A	0.468804	#N/A	#N/A	#N/A	#N/A	#N/A	#N/A	0.322518	#N/A	#N/A	#N/A	#N/A	#N/A	#N/A	#N/A	#N/A	0.726009	3.63277	0.485749	#N/A	#N/A	#N/A	#N/A	#N/A	#N/A	6	ENSG00000113161	HMGCR	protein_coding	3-hydroxy-3-methylglutaryl-CoA reductase [Source:HGNC Symbol;Acc:HGNC:5006]
JARID2	0.250934	#N/A	#N/A	#N/A	#N/A	#N/A	#N/A	#N/A	#N/A	#N/A	#N/A	#N/A	#N/A	#N/A	#N/A	#N/A	#N/A	#N/A	#N/A	7.30522	0.223906	0.358779	#N/A	0.400952	0.524089	#N/A	#N/A	6	ENSG00000008083	JARID2	protein_coding	jumonji and AT-rich interaction domain containing 2 [Source:HGNC Symbol;Acc:HGNC:6196]
SEC22B	0.385052	#N/A	0.674493	#N/A	#N/A	#N/A	#N/A	#N/A	#N/A	0.650934	0.716495	#N/A	#N/A	0.38376	#N/A	#N/A	#N/A	#N/A	#N/A	5.66726	#N/A	#N/A	#N/A	#N/A	#N/A	#N/A	#N/A	6	ENSG00000265808	SEC22B	protein_coding	SEC22 homolog B, vesicle trafficking protein [Source:HGNC Symbol;Acc:HGNC:10700]
SNX18	0.455156	#N/A	0.52921	#N/A	#N/A	#N/A	#N/A	#N/A	#N/A	#N/A	#N/A	1.18704	#N/A	#N/A	#N/A	#N/A	#N/A	#N/A	#N/A	3.45259	1.36938	0.621091	#N/A	#N/A	#N/A	#N/A	#N/A	6	ENSG00000178996	SNX18	protein_coding	sorting nexin 18 [Source:HGNC Symbol;Acc:HGNC:19245]
#230010	0.987687	#N/A	#N/A	#N/A	#N/A	0.676508	#N/A	#N/A	#N/A	0.790903	#N/A	#N/A	2.33732	#N/A	#N/A	#N/A	#N/A	#N/A	#N/A	3.90097	#N/A	#N/A	#N/A	#N/A	1.21613	#N/A	#N/A	6	ENSG00000230010		lncRNA	novel transcript
DDX19A-DT	0.548194	#N/A	#N/A	#N/A	#N/A	#N/A	1.22831	#N/A	#N/A	#N/A	#N/A	#N/A	1.28784	#N/A	#N/A	#N/A	#N/A	#N/A	#N/A	6.03984	#N/A	#N/A	#N/A	0.535801	0.591085	#N/A	#N/A	6	ENSG00000261777	DDX19A-DT	lncRNA	DDX19A divergent transcript [Source:HGNC Symbol;Acc:HGNC:55349]
CDON	1.52732	#N/A	#N/A	#N/A	#N/A	1.95343	#N/A	#N/A	#N/A	1.44546	#N/A	#N/A	4.82356	#N/A	#N/A	1.58444	#N/A	#N/A	#N/A	0.260628	#N/A	#N/A	#N/A	#N/A	#N/A	#N/A	#N/A	6	ENSG00000064309	CDON	protein_coding	cell adhesion associated, oncogene regulated [Source:HGNC Symbol;Acc:HGNC:17104]
CLC	0.921935	#N/A	#N/A	#N/A	#N/A	2.08991	#N/A	#N/A	#N/A	#N/A	0.65652	#N/A	1.37537	#N/A	#N/A	0.428631	#N/A	#N/A	#N/A	#N/A	#N/A	#N/A	#N/A	0.766661	#N/A	#N/A	#N/A	6	ENSG00000105205	CLC	protein_coding	Charcot-Leyden crystal galectin [Source:HGNC Symbol;Acc:HGNC:2014]
#285879	0.62778	#N/A	#N/A	#N/A	#N/A	#N/A	#N/A	#N/A	#N/A	#N/A	#N/A	#N/A	1.39875	#N/A	#N/A	0.429693	#N/A	#N/A	#N/A	5.70082	#N/A	#N/A	#N/A	0.305725	0.835914	#N/A	#N/A	6	ENSG00000285879		lncRNA	novel transcript, antisense to MED13
SLC35F4	1.65759	#N/A	#N/A	#N/A	#N/A	1.93029	#N/A	#N/A	#N/A	#N/A	#N/A	#N/A	2.61349	#N/A	#N/A	#N/A	#N/A	#N/A	#N/A	0.37803	#N/A	#N/A	#N/A	1.09967	0.827469	#N/A	#N/A	6	ENSG00000151812	SLC35F4	protein_coding	solute carrier family 35 member F4 [Source:HGNC Symbol;Acc:HGNC:19845]
#259103	0.6831	#N/A	#N/A	#N/A	#N/A	#N/A	#N/A	#N/A	#N/A	#N/A	#N/A	#N/A	1.64262	#N/A	#N/A	0.454439	#N/A	#N/A	#N/A	5.4077	#N/A	#N/A	#N/A	0.42712	1.25058	#N/A	#N/A	6	ENSG00000259103		lncRNA	novel transcript, antisense to TTLL5
SHOC1	0.472188	#N/A	#N/A	#N/A	#N/A	#N/A	#N/A	#N/A	#N/A	#N/A	#N/A	#N/A	1.73265	#N/A	#N/A	#N/A	0.757344	#N/A	1.67227	7.59855	#N/A	#N/A	#N/A	#N/A	0.98461	#N/A	#N/A	6	ENSG00000165181	SHOC1	protein_coding	shortage in chiasmata 1 [Source:HGNC Symbol;Acc:HGNC:26535]
#287858	0.200367	#N/A	0.207547	#N/A	#N/A	0.367661	#N/A	#N/A	#N/A	0.249688	#N/A	#N/A	0.243642	#N/A	#N/A	0.11283	#N/A	#N/A	#N/A	#N/A	#N/A	#N/A	#N/A	#N/A	#N/A	#N/A	#N/A	6	ENSG00000287858		lncRNA	novel transcript, antisense to RFTN2
CACNA1C-AS2#256271	1.31152	#N/A	2.48602	#N/A	#N/A	3.10801	#N/A	#N/A	#N/A	4.14768	#N/A	#N/A	2.878	#N/A	#N/A	#N/A	#N/A	#N/A	#N/A	0.725743	#N/A	#N/A	#N/A	#N/A	#N/A	#N/A	#N/A	6	ENSG00000256271	CACNA1C-AS2	lncRNA	CACNA1C antisense RNA 2 [Source:HGNC Symbol;Acc:HGNC:40118]
PIPOX	0.734675	#N/A	#N/A	#N/A	#N/A	#N/A	#N/A	#N/A	#N/A	#N/A	#N/A	#N/A	#N/A	#N/A	#N/A	#N/A	1.5653	#N/A	#N/A	4.52277	#N/A	0.61978	#N/A	0.468214	0.579092	#N/A	#N/A	6	ENSG00000179761	PIPOX	protein_coding	pipecolic acid and sarcosine oxidase [Source:HGNC Symbol;Acc:HGNC:17804]
SLC38A10	0.247277	#N/A	0.281788	#N/A	0.561006	#N/A	#N/A	#N/A	#N/A	#N/A	#N/A	#N/A	#N/A	#N/A	#N/A	#N/A	#N/A	#N/A	#N/A	5.78249	0.165206	#N/A	#N/A	#N/A	0.3093	#N/A	#N/A	6	ENSG00000157637	SLC38A10	protein_coding	solute carrier family 38 member 10 [Source:HGNC Symbol;Acc:HGNC:28237]
DGCR5	1.08387	#N/A	#N/A	#N/A	#N/A	#N/A	#N/A	#N/A	#N/A	2.39529	#N/A	#N/A	2.58139	#N/A	#N/A	#N/A	#N/A	#N/A	#N/A	3.83047	#N/A	#N/A	#N/A	0.532406	1.2958	#N/A	#N/A	6	ENSG00000273032	DGCR5	lncRNA	DiGeorge syndrome critical region gene 5 [Source:HGNC Symbol;Acc:HGNC:16757]
CCNI2	1.51875	#N/A	2.55618	#N/A	#N/A	5.02895	#N/A	#N/A	#N/A	3.9952	1.04133	#N/A	4.07108	#N/A	#N/A	#N/A	#N/A	#N/A	#N/A	#N/A	#N/A	#N/A	#N/A	#N/A	#N/A	#N/A	#N/A	6	ENSG00000205089	CCNI2	protein_coding	cyclin I family member 2 [Source:HGNC Symbol;Acc:HGNC:33869]
SYNM-AS1	1.4703	#N/A	#N/A	#N/A	#N/A	1.49	#N/A	#N/A	#N/A	1.08828	1.25611	#N/A	2.36324	#N/A	#N/A	#N/A	#N/A	#N/A	#N/A	0.763358	#N/A	#N/A	#N/A	#N/A	#N/A	#N/A	#N/A	6	ENSG00000259475	SYNM-AS1	lncRNA	SYNM antisense RNA 1 [Source:HGNC Symbol;Acc:HGNC:55421]
TMEFF1	1.09155	#N/A	#N/A	#N/A	#N/A	1.76377	#N/A	1.32019	#N/A	3.18613	#N/A	#N/A	1.64917	#N/A	#N/A	#N/A	#N/A	#N/A	#N/A	2.89344	#N/A	#N/A	#N/A	#N/A	#N/A	#N/A	#N/A	6	ENSG00000241697	TMEFF1	protein_coding	transmembrane protein with EGF like and two follistatin like domains 1 [Source:HGNC Symbol;Acc:HGNC:11866]
XPC-AS1	0.657238	#N/A	#N/A	#N/A	#N/A	#N/A	#N/A	#N/A	2.10681	#N/A	#N/A	#N/A	1.44541	#N/A	#N/A	#N/A	#N/A	#N/A	#N/A	5.65481	#N/A	#N/A	#N/A	0.38587	0.987294	#N/A	#N/A	6	ENSG00000228242	XPC-AS1	lncRNA	XPC antisense RNA 1 [Source:HGNC Symbol;Acc:HGNC:55014]
NPIPA1#183426	0.559712	#N/A	#N/A	#N/A	#N/A	#N/A	#N/A	1.85832	1.45433	0.513732	#N/A	#N/A	0.700141	#N/A	#N/A	#N/A	#N/A	#N/A	#N/A	5.79996	#N/A	#N/A	#N/A	#N/A	#N/A	#N/A	#N/A	6	ENSG00000183426	NPIPA1	protein_coding	nuclear pore complex interacting protein family member A1 [Source:HGNC Symbol;Acc:HGNC:7909]
#273297	0.856482	#N/A	#N/A	#N/A	#N/A	4.34743	#N/A	#N/A	#N/A	1.64247	0.521681	#N/A	2.29996	#N/A	#N/A	#N/A	#N/A	#N/A	#N/A	#N/A	1.26522	#N/A	#N/A	#N/A	#N/A	#N/A	#N/A	6	ENSG00000273297		lncRNA	novel transcript
EARS2	0.599624	#N/A	#N/A	#N/A	0.954486	0.522512	#N/A	#N/A	#N/A	0.540473	#N/A	#N/A	0.855293	#N/A	#N/A	#N/A	#N/A	#N/A	#N/A	5.28613	#N/A	#N/A	#N/A	#N/A	#N/A	#N/A	#N/A	6	ENSG00000103356	EARS2	protein_coding	glutamyl-tRNA synthetase 2, mitochondrial [Source:HGNC Symbol;Acc:HGNC:29419]
#260017	0.848886	#N/A	#N/A	#N/A	#N/A	0.665039	#N/A	#N/A	#N/A	#N/A	#N/A	#N/A	2.16397	#N/A	#N/A	#N/A	#N/A	#N/A	#N/A	4.76967	#N/A	#N/A	#N/A	0.46671	0.883743	#N/A	#N/A	6	ENSG00000260017		lncRNA	novel transcript, antisense to SMG1
RNMT	0.225772	#N/A	#N/A	#N/A	#N/A	#N/A	#N/A	#N/A	#N/A	#N/A	#N/A	#N/A	0.497271	#N/A	#N/A	0.204443	#N/A	#N/A	0.699449	7.39126	#N/A	#N/A	#N/A	#N/A	0.35116	#N/A	#N/A	6	ENSG00000101654	RNMT	protein_coding	RNA guanine-7 methyltransferase [Source:HGNC Symbol;Acc:HGNC:10075]
ACTN3	0.524459	#N/A	0.80138	#N/A	#N/A	1.95178	#N/A	#N/A	#N/A	1.61236	#N/A	#N/A	1.77718	#N/A	#N/A	#N/A	#N/A	#N/A	#N/A	#N/A	1.52962	#N/A	#N/A	#N/A	#N/A	#N/A	#N/A	6	ENSG00000248746	ACTN3	protein_coding	actinin alpha 3 [Source:HGNC Symbol;Acc:HGNC:165]
TECPR1	0.281075	#N/A	#N/A	#N/A	#N/A	#N/A	#N/A	#N/A	#N/A	#N/A	0.495076	0.647757	#N/A	#N/A	#N/A	0.188174	#N/A	#N/A	#N/A	8.16291	#N/A	#N/A	#N/A	#N/A	0.239487	#N/A	#N/A	6	ENSG00000205356	TECPR1	protein_coding	tectonin beta-propeller repeat containing 1 [Source:HGNC Symbol;Acc:HGNC:22214]
#286212	0.0505029	#N/A	#N/A	#N/A	#N/A	#N/A	#N/A	#N/A	#N/A	#N/A	#N/A	#N/A	0.0402951	#N/A	#N/A	0.00890104	#N/A	#N/A	#N/A	0.0776654	0.0759347	0.0265039	#N/A	#N/A	#N/A	#N/A	#N/A	6	ENSG00000286212		lncRNA	novel transcript
#257283	1.1263	#N/A	#N/A	#N/A	#N/A	1.8885	#N/A	#N/A	#N/A	1.82567	2.43056	#N/A	3.04165	#N/A	#N/A	#N/A	#N/A	#N/A	#N/A	1.48391	#N/A	#N/A	#N/A	#N/A	#N/A	#N/A	#N/A	6	ENSG00000257283		lncRNA	novel transcript, antisense to RRP12
SCRIB#180900	0.626876	#N/A	#N/A	#N/A	#N/A	#N/A	#N/A	#N/A	#N/A	0.696109	0.859702	#N/A	#N/A	#N/A	#N/A	#N/A	#N/A	#N/A	#N/A	4.05561	0.778298	#N/A	#N/A	#N/A	#N/A	1.20659	#N/A	6	ENSG00000180900	SCRIB	protein_coding	scribble planar cell polarity protein [Source:HGNC Symbol;Acc:HGNC:30377]
SPATA7	0.972693	#N/A	0.980576	2.49398	#N/A	#N/A	#N/A	#N/A	#N/A	#N/A	#N/A	#N/A	0.453253	#N/A	#N/A	0.640711	#N/A	#N/A	#N/A	5.20656	#N/A	#N/A	#N/A	#N/A	#N/A	#N/A	#N/A	6	ENSG00000042317	SPATA7	protein_coding	spermatogenesis associated 7 [Source:HGNC Symbol;Acc:HGNC:20423]
KLHL10	1.19736	#N/A	#N/A	#N/A	#N/A	1.22715	#N/A	#N/A	#N/A	#N/A	1.34575	#N/A	2.04587	#N/A	#N/A	#N/A	#N/A	#N/A	#N/A	1.52776	#N/A	#N/A	#N/A	#N/A	1.13384	#N/A	#N/A	6	ENSG00000161594	KLHL10	protein_coding	kelch like family member 10 [Source:HGNC Symbol;Acc:HGNC:18829]
ERCC6L	0.835864	#N/A	#N/A	#N/A	#N/A	#N/A	#N/A	#N/A	2.29485	0.664701	#N/A	#N/A	1.84853	#N/A	#N/A	#N/A	#N/A	#N/A	#N/A	4.03281	#N/A	#N/A	#N/A	#N/A	0.715038	#N/A	#N/A	6	ENSG00000186871	ERCC6L	protein_coding	ERCC excision repair 6 like, spindle assembly checkpoint helicase [Source:HGNC Symbol;Acc:HGNC:20794]
LTO1	0.537867	#N/A	#N/A	#N/A	#N/A	0.45898	0.994907	#N/A	#N/A	#N/A	0.503842	#N/A	0.618614	#N/A	#N/A	#N/A	#N/A	#N/A	#N/A	6.54752	#N/A	#N/A	#N/A	#N/A	#N/A	#N/A	#N/A	6	ENSG00000149716	LTO1	protein_coding	LTO1 maturation factor of ABCE1 [Source:HGNC Symbol;Acc:HGNC:17589]
RNF10	0.258644	#N/A	#N/A	#N/A	#N/A	#N/A	#N/A	#N/A	#N/A	#N/A	0.330587	#N/A	0.25254	#N/A	#N/A	#N/A	#N/A	#N/A	#N/A	4.02497	#N/A	#N/A	#N/A	0.132365	0.192515	#N/A	#N/A	6	ENSG00000022840	RNF10	protein_coding	ring finger protein 10 [Source:HGNC Symbol;Acc:HGNC:10055]
QDPR	0.568411	#N/A	0.663271	1.93398	1.39747	#N/A	#N/A	#N/A	#N/A	#N/A	#N/A	#N/A	#N/A	#N/A	#N/A	0.346483	#N/A	#N/A	#N/A	5.35591	#N/A	#N/A	#N/A	#N/A	#N/A	#N/A	#N/A	6	ENSG00000151552	QDPR	protein_coding	quinoid dihydropteridine reductase [Source:HGNC Symbol;Acc:HGNC:9752]
SLC13A4	0.619032	#N/A	#N/A	#N/A	#N/A	0.572113	1.88608	#N/A	#N/A	#N/A	#N/A	#N/A	1.04235	#N/A	#N/A	#N/A	#N/A	#N/A	#N/A	5.43255	#N/A	#N/A	#N/A	#N/A	0.891215	#N/A	#N/A	6	ENSG00000164707	SLC13A4	protein_coding	solute carrier family 13 member 4 [Source:HGNC Symbol;Acc:HGNC:15827]
IDI2	1.08676	#N/A	#N/A	#N/A	#N/A	#N/A	#N/A	#N/A	#N/A	1.00504	#N/A	#N/A	2.44801	#N/A	#N/A	#N/A	#N/A	#N/A	#N/A	0.673714	#N/A	#N/A	#N/A	0.590204	1.26052	#N/A	#N/A	6	ENSG00000148377	IDI2	protein_coding	isopentenyl-diphosphate delta isomerase 2 [Source:HGNC Symbol;Acc:HGNC:23487]
PLEKHG4	1.11649	#N/A	1.16288	#N/A	#N/A	1.52813	#N/A	#N/A	#N/A	1.39517	#N/A	#N/A	3.02382	#N/A	#N/A	#N/A	#N/A	#N/A	#N/A	1.07665	#N/A	#N/A	#N/A	#N/A	#N/A	#N/A	#N/A	6	ENSG00000196155	PLEKHG4	protein_coding	pleckstrin homology and RhoGEF domain containing G4 [Source:HGNC Symbol;Acc:HGNC:24501]
IQSEC3#120645	0.332703	#N/A	0.701199	#N/A	#N/A	1.12753	#N/A	#N/A	#N/A	#N/A	#N/A	#N/A	0.807308	#N/A	#N/A	#N/A	#N/A	#N/A	#N/A	0.163257	#N/A	#N/A	#N/A	0.484613	#N/A	#N/A	#N/A	6	ENSG00000120645	IQSEC3	protein_coding	IQ motif and Sec7 domain ArfGEF 3 [Source:HGNC Symbol;Acc:HGNC:29193]
SMTNL1	0.971441	#N/A	#N/A	#N/A	#N/A	#N/A	#N/A	1.54693	#N/A	#N/A	#N/A	#N/A	2.06752	#N/A	#N/A	#N/A	#N/A	#N/A	#N/A	2.65862	#N/A	#N/A	#N/A	0.550095	0.917192	#N/A	#N/A	6	ENSG00000214872	SMTNL1	protein_coding	smoothelin like 1 [Source:HGNC Symbol;Acc:HGNC:32394]
LINC00641	0.704315	0.729328	#N/A	#N/A	#N/A	#N/A	#N/A	#N/A	#N/A	0.700347	0.816662	#N/A	#N/A	#N/A	#N/A	#N/A	#N/A	#N/A	#N/A	4.51521	#N/A	#N/A	#N/A	#N/A	0.499011	#N/A	#N/A	6	ENSG00000258441	LINC00641	lncRNA	long intergenic non-protein coding RNA 641 [Source:HGNC Symbol;Acc:HGNC:27511]
TMCC1	0.383986	#N/A	#N/A	#N/A	#N/A	#N/A	#N/A	#N/A	#N/A	#N/A	#N/A	#N/A	#N/A	#N/A	#N/A	0.243401	#N/A	#N/A	#N/A	7.18098	#N/A	#N/A	#N/A	0.218218	0.511638	0.437723	#N/A	6	ENSG00000172765	TMCC1	protein_coding	transmembrane and coiled-coil domain family 1 [Source:HGNC Symbol;Acc:HGNC:29116]
GNE	0.31443	#N/A	#N/A	#N/A	#N/A	#N/A	#N/A	#N/A	#N/A	#N/A	#N/A	#N/A	0.479071	#N/A	#N/A	#N/A	#N/A	#N/A	#N/A	8.00693	0.205783	#N/A	#N/A	0.434299	0.760051	#N/A	#N/A	6	ENSG00000159921	GNE	protein_coding	glucosamine (UDP-N-acetyl)-2-epimerase/N-acetylmannosamine kinase [Source:HGNC Symbol;Acc:HGNC:23657]
FAM182A	0.912058	#N/A	#N/A	#N/A	#N/A	#N/A	#N/A	#N/A	#N/A	1.02557	#N/A	#N/A	1.96451	#N/A	#N/A	#N/A	#N/A	#N/A	#N/A	1.89892	0.852267	1.42478	#N/A	#N/A	#N/A	#N/A	#N/A	6	ENSG00000125804	FAM182A	lncRNA	family with sequence similarity 182 member A [Source:HGNC Symbol;Acc:HGNC:16222]
OLFM2	0.908002	#N/A	0.908334	#N/A	#N/A	#N/A	#N/A	1.5215	#N/A	#N/A	#N/A	#N/A	1.41724	#N/A	#N/A	#N/A	#N/A	#N/A	1.24991	2.6754	#N/A	#N/A	#N/A	#N/A	#N/A	#N/A	#N/A	6	ENSG00000105088	OLFM2	protein_coding	olfactomedin 2 [Source:HGNC Symbol;Acc:HGNC:17189]
SUPT5H	0.235338	#N/A	0.29589	#N/A	0.531146	#N/A	#N/A	#N/A	#N/A	0.291685	0.377202	#N/A	#N/A	#N/A	#N/A	#N/A	#N/A	#N/A	#N/A	8.52668	#N/A	#N/A	#N/A	#N/A	#N/A	#N/A	#N/A	6	ENSG00000196235	SUPT5H	protein_coding	SPT5 homolog, DSIF elongation factor subunit [Source:HGNC Symbol;Acc:HGNC:11469]
WASHC5	0.264803	#N/A	#N/A	#N/A	#N/A	#N/A	#N/A	#N/A	#N/A	#N/A	#N/A	0.385988	#N/A	#N/A	#N/A	#N/A	#N/A	#N/A	#N/A	5.42146	0.370063	#N/A	#N/A	0.16064	0.358909	#N/A	#N/A	6	ENSG00000164961	WASHC5	protein_coding	WASH complex subunit 5 [Source:HGNC Symbol;Acc:HGNC:28984]
KYAT3	0.273628	#N/A	#N/A	#N/A	#N/A	#N/A	#N/A	#N/A	#N/A	0.259406	#N/A	#N/A	#N/A	#N/A	#N/A	0.310918	#N/A	#N/A	0.588737	8.35869	#N/A	#N/A	#N/A	0.221728	#N/A	#N/A	#N/A	6	ENSG00000137944	KYAT3	protein_coding	kynurenine aminotransferase 3 [Source:HGNC Symbol;Acc:HGNC:33238]
COL6A1	0.312398	#N/A	0.415121	#N/A	#N/A	1.26507	#N/A	#N/A	#N/A	0.658368	0.254242	#N/A	1.01788	#N/A	#N/A	#N/A	#N/A	#N/A	#N/A	#N/A	#N/A	#N/A	#N/A	#N/A	#N/A	#N/A	#N/A	6	ENSG00000142156	COL6A1	protein_coding	collagen type VI alpha 1 chain [Source:HGNC Symbol;Acc:HGNC:2211]
C19orf25	0.262112	#N/A	#N/A	#N/A	#N/A	#N/A	#N/A	#N/A	#N/A	#N/A	0.441026	#N/A	0.693898	#N/A	#N/A	#N/A	#N/A	#N/A	0.682434	5.38791	#N/A	#N/A	#N/A	0.238032	#N/A	#N/A	#N/A	6	ENSG00000119559	C19orf25	protein_coding	chromosome 19 open reading frame 25 [Source:HGNC Symbol;Acc:HGNC:26711]
PTRH2	0.357557	#N/A	#N/A	#N/A	#N/A	#N/A	#N/A	#N/A	#N/A	#N/A	#N/A	#N/A	0.567652	#N/A	#N/A	0.228972	#N/A	#N/A	#N/A	5.99644	#N/A	#N/A	#N/A	0.260601	0.541544	#N/A	#N/A	6	ENSG00000141378	PTRH2	protein_coding	peptidyl-tRNA hydrolase 2 [Source:HGNC Symbol;Acc:HGNC:24265]
#236234	0.811765	#N/A	#N/A	#N/A	#N/A	#N/A	#N/A	#N/A	#N/A	#N/A	#N/A	0.961968	1.11752	#N/A	#N/A	#N/A	#N/A	#N/A	#N/A	4.08181	0.475278	#N/A	#N/A	#N/A	1.25535	#N/A	#N/A	6	ENSG00000236234		lncRNA	novel transcript, antisense to PLEKHM1
CDH3	1.3478	#N/A	#N/A	#N/A	#N/A	1.31378	#N/A	#N/A	#N/A	#N/A	#N/A	#N/A	1.36041	1.23919	#N/A	#N/A	#N/A	#N/A	0.547434	0.810089	#N/A	#N/A	#N/A	#N/A	#N/A	#N/A	#N/A	6	ENSG00000062038	CDH3	protein_coding	cadherin 3 [Source:HGNC Symbol;Acc:HGNC:1762]
#285570	0.972227	#N/A	#N/A	1.07467	#N/A	#N/A	#N/A	#N/A	#N/A	#N/A	#N/A	#N/A	2.03275	#N/A	#N/A	#N/A	#N/A	#N/A	#N/A	1.26275	0.561622	#N/A	#N/A	#N/A	1.51259	#N/A	#N/A	6	ENSG00000285570		lncRNA	Novel transcript, antisense to CRABP2
UBN2	0.319922	#N/A	#N/A	#N/A	#N/A	#N/A	#N/A	#N/A	#N/A	#N/A	#N/A	#N/A	#N/A	#N/A	#N/A	#N/A	0.607538	#N/A	#N/A	8.33158	0.159743	0.351166	#N/A	#N/A	0.291791	#N/A	#N/A	6	ENSG00000157741	UBN2	protein_coding	ubinuclein 2 [Source:HGNC Symbol;Acc:HGNC:21931]
ARNILA	1.12772	#N/A	#N/A	#N/A	#N/A	2.14609	#N/A	#N/A	#N/A	1.9706	1.94648	#N/A	2.6469	#N/A	#N/A	#N/A	#N/A	#N/A	#N/A	1.14462	#N/A	#N/A	#N/A	#N/A	#N/A	#N/A	#N/A	6	ENSG00000235072	ARNILA	lncRNA	androgen receptor negatively regulated lncRNA [Source:HGNC Symbol;Acc:HGNC:54484]
ZDHHC7	0.353931	#N/A	0.501461	0.911097	#N/A	#N/A	#N/A	#N/A	#N/A	#N/A	#N/A	#N/A	#N/A	#N/A	#N/A	#N/A	#N/A	#N/A	0.628428	4.95193	0.158624	#N/A	#N/A	#N/A	#N/A	#N/A	#N/A	6	ENSG00000153786	ZDHHC7	protein_coding	zinc finger DHHC-type palmitoyltransferase 7 [Source:HGNC Symbol;Acc:HGNC:18459]
#287551	1.08003	#N/A	1.45146	#N/A	#N/A	1.62652	#N/A	#N/A	#N/A	#N/A	#N/A	#N/A	2.60419	#N/A	#N/A	#N/A	#N/A	#N/A	#N/A	#N/A	1.48474	#N/A	#N/A	0.954415	#N/A	#N/A	#N/A	6	ENSG00000287551		lncRNA	novel transcript, antisense to LINGO2
DLD	0.304479	0.426815	0.365192	#N/A	#N/A	#N/A	#N/A	#N/A	#N/A	#N/A	#N/A	#N/A	#N/A	#N/A	#N/A	#N/A	#N/A	#N/A	0.823948	7.56956	0.177723	#N/A	#N/A	#N/A	#N/A	#N/A	#N/A	6	ENSG00000091140	DLD	protein_coding	dihydrolipoamide dehydrogenase [Source:HGNC Symbol;Acc:HGNC:2898]
NEXN-AS1	0.959181	#N/A	#N/A	#N/A	#N/A	1.57752	1.22767	#N/A	#N/A	0.843326	#N/A	#N/A	2.72246	#N/A	#N/A	#N/A	#N/A	#N/A	#N/A	1.1051	#N/A	#N/A	#N/A	#N/A	#N/A	#N/A	#N/A	6	ENSG00000235927	NEXN-AS1	lncRNA	NEXN antisense RNA 1 [Source:HGNC Symbol;Acc:HGNC:31983]
#259659	0.909086	#N/A	#N/A	#N/A	#N/A	#N/A	#N/A	#N/A	#N/A	0.683265	#N/A	#N/A	1.12885	#N/A	#N/A	#N/A	#N/A	#N/A	#N/A	2.68833	#N/A	#N/A	#N/A	0.680164	1.42175	#N/A	#N/A	6	ENSG00000259659		lncRNA	novel transcript
#258646	0.967419	#N/A	#N/A	#N/A	#N/A	1.3851	#N/A	#N/A	#N/A	1.41581	#N/A	#N/A	1.64134	#N/A	#N/A	#N/A	#N/A	#N/A	#N/A	3.6061	#N/A	#N/A	#N/A	#N/A	0.876004	#N/A	#N/A	6	ENSG00000258646		lncRNA	novel transcript, antisense to EIF2B2
H2AZ2-DT	1.2989	#N/A	1.68737	#N/A	#N/A	1.86812	#N/A	#N/A	#N/A	#N/A	1.55005	#N/A	1.23415	#N/A	#N/A	#N/A	#N/A	0.463723	#N/A	#N/A	#N/A	#N/A	#N/A	#N/A	#N/A	#N/A	#N/A	6	ENSG00000234183	H2AZ2-DT	lncRNA	H2AZ2 divergent transcript [Source:HGNC Symbol;Acc:HGNC:52775]
#273428	1.25464	#N/A	2.39767	#N/A	#N/A	1.82272	#N/A	#N/A	#N/A	3.77045	#N/A	#N/A	2.66505	#N/A	#N/A	2.35276	#N/A	#N/A	#N/A	#N/A	#N/A	#N/A	#N/A	#N/A	#N/A	#N/A	#N/A	6	ENSG00000273428		lncRNA	novel transcript
MADD-AS1	1.15262	#N/A	#N/A	#N/A	#N/A	0.86855	#N/A	#N/A	#N/A	#N/A	#N/A	#N/A	1.41463	#N/A	#N/A	#N/A	#N/A	#N/A	#N/A	0.885861	#N/A	#N/A	#N/A	0.679697	1.43969	#N/A	#N/A	6	ENSG00000256746	MADD-AS1	lncRNA	MADD antisense RNA 1 [Source:HGNC Symbol;Acc:HGNC:40354]
RSAD2	1.04458	#N/A	0.8	#N/A	#N/A	#N/A	#N/A	#N/A	#N/A	#N/A	#N/A	#N/A	#N/A	#N/A	#N/A	#N/A	#N/A	1.63666	1.66417	5.10641	#N/A	0.497157	#N/A	#N/A	#N/A	#N/A	#N/A	6	ENSG00000134321	RSAD2	protein_coding	radical S-adenosyl methionine domain containing 2 [Source:HGNC Symbol;Acc:HGNC:30908]
CAP1	#N/A	0.479048	0.552929	#N/A	#N/A	#N/A	#N/A	#N/A	#N/A	#N/A	#N/A	#N/A	#N/A	#N/A	#N/A	#N/A	#N/A	#N/A	0.931009	2.39475	0.649281	#N/A	#N/A	#N/A	#N/A	#N/A	1.57847	6	ENSG00000131236	CAP1	protein_coding	cyclase associated actin cytoskeleton regulatory protein 1 [Source:HGNC Symbol;Acc:HGNC:20040]
H2AZ2	#N/A	0.439865	0.811404	0.560476	0.766785	#N/A	#N/A	#N/A	#N/A	0.341402	#N/A	#N/A	#N/A	#N/A	#N/A	#N/A	#N/A	#N/A	#N/A	4.7523	#N/A	#N/A	#N/A	#N/A	#N/A	#N/A	#N/A	6	ENSG00000105968	H2AZ2	protein_coding	H2A.Z variant histone 2 [Source:HGNC Symbol;Acc:HGNC:20664]
LLGL1#131899	#N/A	1.46003	1.42238	#N/A	#N/A	#N/A	#N/A	#N/A	#N/A	0.740754	#N/A	#N/A	1.04444	#N/A	#N/A	#N/A	#N/A	#N/A	#N/A	1.73799	0.683088	#N/A	#N/A	#N/A	#N/A	#N/A	#N/A	6	ENSG00000131899	LLGL1	protein_coding	LLGL scribble cell polarity complex component 1 [Source:HGNC Symbol;Acc:HGNC:6628]
SUV39H1	#N/A	1.40781	1.81057	#N/A	#N/A	1.6864	#N/A	#N/A	#N/A	2.00918	#N/A	#N/A	#N/A	#N/A	#N/A	#N/A	#N/A	1.12731	#N/A	1.1255	#N/A	#N/A	#N/A	#N/A	#N/A	#N/A	#N/A	6	ENSG00000101945	SUV39H1	protein_coding	SUV39H1 histone lysine methyltransferase [Source:HGNC Symbol;Acc:HGNC:11479]
GSDMD#104518	#N/A	0.449248	#N/A	0.933883	#N/A	0.385174	#N/A	#N/A	#N/A	0.472036	0.449069	#N/A	#N/A	#N/A	#N/A	#N/A	#N/A	#N/A	#N/A	7.68531	#N/A	#N/A	#N/A	#N/A	#N/A	#N/A	#N/A	6	ENSG00000104518	GSDMD	protein_coding	gasdermin D [Source:HGNC Symbol;Acc:HGNC:25697]
SNHG16	#N/A	0.640458	#N/A	#N/A	#N/A	#N/A	0.935395	#N/A	#N/A	1.05094	#N/A	#N/A	#N/A	#N/A	#N/A	0.521328	#N/A	#N/A	1.28019	4.22035	#N/A	#N/A	#N/A	#N/A	#N/A	#N/A	#N/A	6	ENSG00000163597	SNHG16	lncRNA	small nucleolar RNA host gene 16 [Source:HGNC Symbol;Acc:HGNC:44352]
CRKL	#N/A	0.63751	0.69741	1.21662	#N/A	#N/A	#N/A	#N/A	#N/A	#N/A	0.592306	#N/A	#N/A	#N/A	#N/A	#N/A	#N/A	#N/A	#N/A	3.74858	0.662729	#N/A	#N/A	#N/A	#N/A	#N/A	#N/A	6	ENSG00000099942	CRKL	protein_coding	CRK like proto-oncogene, adaptor protein [Source:HGNC Symbol;Acc:HGNC:2363]
LINC01426	#N/A	0.435442	#N/A	#N/A	#N/A	1.38078	#N/A	#N/A	#N/A	1.07299	#N/A	#N/A	2.06705	#N/A	#N/A	#N/A	#N/A	#N/A	#N/A	0.184589	#N/A	#N/A	#N/A	0.869325	#N/A	#N/A	#N/A	6	ENSG00000234380	LINC01426	lncRNA	long intergenic non-protein coding RNA 1426 [Source:HGNC Symbol;Acc:HGNC:50734]
ZMAT2	#N/A	0.810184	0.768519	#N/A	#N/A	#N/A	#N/A	#N/A	#N/A	#N/A	#N/A	#N/A	#N/A	0.545312	#N/A	#N/A	#N/A	1.14252	#N/A	2.13274	0.506545	#N/A	#N/A	#N/A	#N/A	#N/A	#N/A	6	ENSG00000146007	ZMAT2	protein_coding	zinc finger matrin-type 2 [Source:HGNC Symbol;Acc:HGNC:26433]
TSSC4	#N/A	1.06539	0.775924	#N/A	#N/A	#N/A	#N/A	#N/A	#N/A	#N/A	#N/A	#N/A	#N/A	0.501576	#N/A	#N/A	#N/A	1.93364	#N/A	3.23117	0.483547	#N/A	#N/A	#N/A	#N/A	#N/A	#N/A	6	ENSG00000184281	TSSC4	protein_coding	tumor suppressing subtransferable candidate 4 [Source:HGNC Symbol;Acc:HGNC:12386]
YIPF3	#N/A	0.576978	0.475434	#N/A	#N/A	0.53224	#N/A	#N/A	#N/A	#N/A	#N/A	#N/A	#N/A	0.652613	#N/A	#N/A	#N/A	#N/A	#N/A	2.18233	0.48292	#N/A	#N/A	#N/A	#N/A	#N/A	#N/A	6	ENSG00000137207	YIPF3	protein_coding	Yip1 domain family member 3 [Source:HGNC Symbol;Acc:HGNC:21023]
RASSF3	#N/A	#N/A	#N/A	0.65573	0.509143	#N/A	#N/A	#N/A	#N/A	#N/A	#N/A	#N/A	#N/A	#N/A	#N/A	0.215781	#N/A	0.782593	1.09161	6.92818	#N/A	#N/A	#N/A	#N/A	#N/A	#N/A	#N/A	6	ENSG00000153179	RASSF3	protein_coding	Ras association domain family member 3 [Source:HGNC Symbol;Acc:HGNC:14271]
TRIM22	#N/A	#N/A	#N/A	0.729232	#N/A	#N/A	0.512994	0.6632	#N/A	#N/A	#N/A	#N/A	#N/A	#N/A	#N/A	#N/A	0.829743	#N/A	3.22259	9.30134	#N/A	#N/A	#N/A	#N/A	#N/A	#N/A	#N/A	6	ENSG00000132274	TRIM22	protein_coding	tripartite motif containing 22 [Source:HGNC Symbol;Acc:HGNC:16379]
PHLPP1	#N/A	#N/A	#N/A	0.864573	#N/A	#N/A	#N/A	#N/A	#N/A	#N/A	#N/A	#N/A	#N/A	#N/A	#N/A	#N/A	#N/A	#N/A	1.19981	8.54353	#N/A	#N/A	#N/A	0.479972	0.706269	2.25427	#N/A	6	ENSG00000081913	PHLPP1	protein_coding	PH domain and leucine rich repeat protein phosphatase 1 [Source:HGNC Symbol;Acc:HGNC:20610]
SLC7A1	#N/A	#N/A	#N/A	1.20912	0.706953	#N/A	#N/A	#N/A	#N/A	0.559739	#N/A	#N/A	0.641471	#N/A	#N/A	0.805593	#N/A	#N/A	#N/A	7.34881	#N/A	#N/A	#N/A	#N/A	#N/A	#N/A	#N/A	6	ENSG00000139514	SLC7A1	protein_coding	solute carrier family 7 member 1 [Source:HGNC Symbol;Acc:HGNC:11057]
PITHD1	#N/A	#N/A	0.823096	1.26245	#N/A	0.605352	#N/A	#N/A	#N/A	#N/A	0.673887	#N/A	#N/A	#N/A	#N/A	#N/A	#N/A	#N/A	1.19901	3.67349	#N/A	#N/A	#N/A	#N/A	#N/A	#N/A	#N/A	6	ENSG00000057757	PITHD1	protein_coding	PITH domain containing 1 [Source:HGNC Symbol;Acc:HGNC:25022]
ATP1A1	#N/A	#N/A	0.504771	0.840925	1.21195	#N/A	#N/A	#N/A	#N/A	#N/A	#N/A	#N/A	#N/A	#N/A	#N/A	0.564843	#N/A	#N/A	0.96859	8.97768	#N/A	#N/A	#N/A	#N/A	#N/A	#N/A	#N/A	6	ENSG00000163399	ATP1A1	protein_coding	ATPase Na+/K+ transporting subunit alpha 1 [Source:HGNC Symbol;Acc:HGNC:799]
TMEM25	#N/A	#N/A	#N/A	2.34604	#N/A	1.67715	#N/A	#N/A	#N/A	3.21234	1.68178	#N/A	3.72915	#N/A	#N/A	#N/A	#N/A	#N/A	#N/A	2.68878	#N/A	#N/A	#N/A	#N/A	#N/A	#N/A	#N/A	6	ENSG00000149582	TMEM25	protein_coding	transmembrane protein 25 [Source:HGNC Symbol;Acc:HGNC:25890]
CHEK1	#N/A	#N/A	#N/A	2.30224	1.34277	1.43058	#N/A	#N/A	#N/A	2.04227	#N/A	#N/A	1.51904	#N/A	#N/A	#N/A	#N/A	#N/A	#N/A	4.54231	#N/A	#N/A	#N/A	#N/A	#N/A	#N/A	#N/A	6	ENSG00000149554	CHEK1	protein_coding	checkpoint kinase 1 [Source:HGNC Symbol;Acc:HGNC:1925]
GUSB	#N/A	#N/A	0.443858	0.933658	0.65156	#N/A	#N/A	#N/A	#N/A	#N/A	#N/A	#N/A	#N/A	#N/A	#N/A	#N/A	#N/A	#N/A	#N/A	4.24033	0.497845	0.330016	#N/A	#N/A	#N/A	#N/A	#N/A	6	ENSG00000169919	GUSB	protein_coding	glucuronidase beta [Source:HGNC Symbol;Acc:HGNC:4696]
RBM43	#N/A	#N/A	#N/A	1.41128	#N/A	1.07825	#N/A	#N/A	#N/A	#N/A	0.914335	#N/A	#N/A	#N/A	#N/A	#N/A	1.10471	1.13127	#N/A	5.76494	#N/A	#N/A	#N/A	#N/A	#N/A	#N/A	#N/A	6	ENSG00000184898	RBM43	protein_coding	RNA binding motif protein 43 [Source:HGNC Symbol;Acc:HGNC:24790]
FARSB	#N/A	#N/A	#N/A	1.0664	#N/A	#N/A	#N/A	1.12925	#N/A	#N/A	#N/A	#N/A	0.278572	#N/A	#N/A	0.21313	#N/A	#N/A	#N/A	4.35053	#N/A	#N/A	#N/A	#N/A	0.341778	#N/A	#N/A	6	ENSG00000116120	FARSB	protein_coding	phenylalanyl-tRNA synthetase subunit beta [Source:HGNC Symbol;Acc:HGNC:17800]
ILK	#N/A	#N/A	#N/A	0.809104	0.562464	0.257868	#N/A	#N/A	#N/A	#N/A	#N/A	#N/A	#N/A	#N/A	#N/A	#N/A	#N/A	#N/A	1.27404	#N/A	0.273174	0.365708	#N/A	#N/A	#N/A	#N/A	#N/A	6	ENSG00000166333	ILK	protein_coding	integrin linked kinase [Source:HGNC Symbol;Acc:HGNC:6040]
MRFAP1	#N/A	#N/A	0.754388	1.26901	#N/A	#N/A	#N/A	#N/A	#N/A	#N/A	#N/A	#N/A	#N/A	0.508124	#N/A	#N/A	#N/A	1.86479	1.48866	1.78268	#N/A	#N/A	#N/A	#N/A	#N/A	#N/A	#N/A	6	ENSG00000179010	MRFAP1	protein_coding	Morf4 family associated protein 1 [Source:HGNC Symbol;Acc:HGNC:24549]
ZNF618	#N/A	#N/A	#N/A	1.5251	#N/A	#N/A	#N/A	#N/A	#N/A	#N/A	#N/A	#N/A	#N/A	#N/A	#N/A	#N/A	#N/A	#N/A	2.31919	4.91903	#N/A	1.36025	#N/A	#N/A	0.726879	2.4004	#N/A	6	ENSG00000157657	ZNF618	protein_coding	zinc finger protein 618 [Source:HGNC Symbol;Acc:HGNC:29416]
ANKRD28	#N/A	#N/A	#N/A	0.47432	#N/A	#N/A	1.24589	#N/A	#N/A	3.32379	0.715445	#N/A	1.49474	#N/A	#N/A	#N/A	#N/A	#N/A	#N/A	6.25333	#N/A	#N/A	#N/A	#N/A	#N/A	#N/A	#N/A	6	ENSG00000206560	ANKRD28	protein_coding	ankyrin repeat domain 28 [Source:HGNC Symbol;Acc:HGNC:29024]
ZNF217	#N/A	#N/A	0.634824	0.672917	0.53922	#N/A	#N/A	#N/A	#N/A	#N/A	#N/A	#N/A	#N/A	#N/A	#N/A	#N/A	0.615953	#N/A	0.89083	8.34306	#N/A	#N/A	#N/A	#N/A	#N/A	#N/A	#N/A	6	ENSG00000171940	ZNF217	protein_coding	zinc finger protein 217 [Source:HGNC Symbol;Acc:HGNC:13009]
CNBP	#N/A	#N/A	#N/A	0.484782	#N/A	#N/A	#N/A	#N/A	#N/A	#N/A	#N/A	#N/A	#N/A	#N/A	#N/A	0.406189	0.595176	0.420186	0.810735	5.79327	#N/A	#N/A	#N/A	#N/A	#N/A	#N/A	#N/A	6	ENSG00000169714	CNBP	protein_coding	CCHC-type zinc finger nucleic acid binding protein [Source:HGNC Symbol;Acc:HGNC:13164]
PLXNA1	#N/A	#N/A	1.00872	1.51659	#N/A	2.62046	1.10144	#N/A	#N/A	#N/A	#N/A	#N/A	#N/A	#N/A	#N/A	0.98762	#N/A	#N/A	#N/A	2.5785	#N/A	#N/A	#N/A	#N/A	#N/A	#N/A	#N/A	6	ENSG00000114554	PLXNA1	protein_coding	plexin A1 [Source:HGNC Symbol;Acc:HGNC:9099]
TGOLN2	#N/A	#N/A	0.430924	0.46153	0.655482	#N/A	#N/A	#N/A	#N/A	#N/A	#N/A	#N/A	#N/A	#N/A	#N/A	#N/A	#N/A	0.920875	1.38878	4.3261	#N/A	#N/A	#N/A	#N/A	#N/A	#N/A	#N/A	6	ENSG00000152291	TGOLN2	protein_coding	trans-golgi network protein 2 [Source:HGNC Symbol;Acc:HGNC:15450]
HK1	#N/A	#N/A	#N/A	0.552836	0.934207	#N/A	#N/A	#N/A	#N/A	#N/A	#N/A	#N/A	#N/A	#N/A	#N/A	0.237142	#N/A	0.911879	1.06008	3.23933	#N/A	#N/A	#N/A	#N/A	#N/A	#N/A	#N/A	6	ENSG00000156515	HK1	protein_coding	hexokinase 1 [Source:HGNC Symbol;Acc:HGNC:4922]
GPR132	#N/A	#N/A	#N/A	0.71081	#N/A	#N/A	#N/A	#N/A	#N/A	#N/A	#N/A	#N/A	#N/A	#N/A	#N/A	0.635355	0.652852	#N/A	1.25506	7.82756	#N/A	#N/A	#N/A	#N/A	#N/A	1.77542	#N/A	6	ENSG00000183484	GPR132	protein_coding	G protein-coupled receptor 132 [Source:HGNC Symbol;Acc:HGNC:17482]
HNRNPUL1	#N/A	#N/A	0.524414	0.558502	0.413973	#N/A	#N/A	#N/A	#N/A	0.411743	#N/A	#N/A	#N/A	#N/A	#N/A	#N/A	#N/A	#N/A	0.47317	8.69273	#N/A	#N/A	#N/A	#N/A	#N/A	#N/A	#N/A	6	ENSG00000105323	HNRNPUL1	protein_coding	heterogeneous nuclear ribonucleoprotein U like 1 [Source:HGNC Symbol;Acc:HGNC:17011]
ZNF805	#N/A	#N/A	#N/A	1.10851	1.05262	0.627341	1.45263	#N/A	#N/A	#N/A	#N/A	#N/A	0.648826	#N/A	#N/A	#N/A	#N/A	#N/A	#N/A	5.48608	#N/A	#N/A	#N/A	#N/A	#N/A	#N/A	#N/A	6	ENSG00000204524	ZNF805	protein_coding	zinc finger protein 805 [Source:HGNC Symbol;Acc:HGNC:23272]
TYROBP	#N/A	#N/A	5.74817	1.30612	3.2619	#N/A	#N/A	#N/A	#N/A	#N/A	#N/A	#N/A	#N/A	#N/A	#N/A	#N/A	#N/A	#N/A	#N/A	#N/A	6.78445	3.88931	#N/A	#N/A	#N/A	0.651898	#N/A	6	ENSG00000011600	TYROBP	protein_coding	transmembrane immune signaling adaptor TYROBP [Source:HGNC Symbol;Acc:HGNC:12449]
NDUFS8	#N/A	#N/A	0.436916	0.989038	#N/A	#N/A	0.97999	#N/A	1.30496	0.581343	#N/A	#N/A	#N/A	#N/A	#N/A	#N/A	#N/A	#N/A	#N/A	6.62262	#N/A	#N/A	#N/A	#N/A	#N/A	#N/A	#N/A	6	ENSG00000110717	NDUFS8	protein_coding	NADH:ubiquinone oxidoreductase core subunit S8 [Source:HGNC Symbol;Acc:HGNC:7715]
ZC3H12A	#N/A	#N/A	#N/A	1.32081	#N/A	#N/A	#N/A	#N/A	#N/A	1.05883	#N/A	#N/A	0.910785	#N/A	#N/A	#N/A	#N/A	1.07129	#N/A	4.66461	#N/A	#N/A	#N/A	#N/A	#N/A	#N/A	1.19324	6	ENSG00000163874	ZC3H12A	protein_coding	zinc finger CCCH-type containing 12A [Source:HGNC Symbol;Acc:HGNC:26259]
AKT1	#N/A	#N/A	0.84473	0.98656	0.767815	#N/A	#N/A	#N/A	#N/A	#N/A	#N/A	#N/A	#N/A	#N/A	#N/A	#N/A	#N/A	#N/A	#N/A	3.31448	0.542518	0.496978	#N/A	#N/A	#N/A	#N/A	#N/A	6	ENSG00000142208	AKT1	protein_coding	AKT serine/threonine kinase 1 [Source:HGNC Symbol;Acc:HGNC:391]
SRRM1	#N/A	#N/A	0.281264	0.450745	#N/A	#N/A	#N/A	#N/A	#N/A	0.155302	#N/A	#N/A	#N/A	#N/A	#N/A	#N/A	#N/A	#N/A	0.908967	9.85911	#N/A	0.205158	#N/A	#N/A	#N/A	#N/A	#N/A	6	ENSG00000133226	SRRM1	protein_coding	serine and arginine repetitive matrix 1 [Source:HGNC Symbol;Acc:HGNC:16638]
CWC15	#N/A	#N/A	#N/A	0.82182	#N/A	0.415366	#N/A	#N/A	#N/A	#N/A	#N/A	#N/A	#N/A	0.276087	0.528314	#N/A	#N/A	#N/A	0.683814	7.57091	#N/A	#N/A	#N/A	#N/A	#N/A	#N/A	#N/A	6	ENSG00000150316	CWC15	protein_coding	CWC15 spliceosome associated protein homolog [Source:HGNC Symbol;Acc:HGNC:26939]
CTDSP1	#N/A	#N/A	0.802448	#N/A	0.686348	#N/A	#N/A	#N/A	#N/A	#N/A	#N/A	0.498205	#N/A	#N/A	#N/A	#N/A	#N/A	#N/A	1.24674	2.42417	0.599145	#N/A	#N/A	#N/A	#N/A	#N/A	#N/A	6	ENSG00000144579	CTDSP1	protein_coding	CTD small phosphatase 1 [Source:HGNC Symbol;Acc:HGNC:21614]
ACADVL	#N/A	#N/A	0.755619	#N/A	0.81853	#N/A	#N/A	#N/A	#N/A	0.44045	#N/A	#N/A	#N/A	#N/A	#N/A	#N/A	#N/A	#N/A	#N/A	2.70657	0.730971	0.564716	#N/A	#N/A	#N/A	#N/A	#N/A	6	ENSG00000072778	ACADVL	protein_coding	acyl-CoA dehydrogenase very long chain [Source:HGNC Symbol;Acc:HGNC:92]
CALHM2	#N/A	#N/A	1.86011	#N/A	3.07949	#N/A	#N/A	#N/A	#N/A	#N/A	#N/A	#N/A	#N/A	#N/A	#N/A	#N/A	#N/A	#N/A	2.10267	5.17536	1.37815	#N/A	#N/A	#N/A	#N/A	#N/A	1.14543	6	ENSG00000138172	CALHM2	protein_coding	calcium homeostasis modulator family member 2 [Source:HGNC Symbol;Acc:HGNC:23493]
PPM1M	#N/A	#N/A	0.971356	#N/A	1.67382	#N/A	#N/A	#N/A	1.49188	#N/A	0.504542	#N/A	#N/A	#N/A	#N/A	#N/A	#N/A	#N/A	#N/A	4.10095	0.278178	#N/A	#N/A	#N/A	#N/A	#N/A	#N/A	6	ENSG00000164088	PPM1M	protein_coding	protein phosphatase, Mg2+/Mn2+ dependent 1M [Source:HGNC Symbol;Acc:HGNC:26506]
TARS1	#N/A	#N/A	0.660571	#N/A	0.946435	#N/A	#N/A	#N/A	#N/A	0.937619	#N/A	#N/A	#N/A	0.386675	#N/A	#N/A	#N/A	#N/A	#N/A	4.95174	0.496422	#N/A	#N/A	#N/A	#N/A	#N/A	#N/A	6	ENSG00000113407	TARS1	protein_coding	threonyl-tRNA synthetase 1 [Source:HGNC Symbol;Acc:HGNC:11572]
AP2A1	#N/A	#N/A	0.578385	#N/A	#N/A	#N/A	#N/A	#N/A	#N/A	#N/A	#N/A	#N/A	#N/A	#N/A	#N/A	#N/A	#N/A	#N/A	0.966896	7.75046	0.373461	0.288602	#N/A	0.274189	#N/A	#N/A	#N/A	6	ENSG00000196961	AP2A1	protein_coding	adaptor related protein complex 2 subunit alpha 1 [Source:HGNC Symbol;Acc:HGNC:561]
PPM1G	#N/A	#N/A	0.403445	#N/A	#N/A	0.411685	#N/A	0.807841	#N/A	#N/A	#N/A	#N/A	#N/A	0.293937	#N/A	#N/A	#N/A	#N/A	#N/A	4.53733	0.326763	#N/A	#N/A	#N/A	#N/A	#N/A	#N/A	6	ENSG00000115241	PPM1G	protein_coding	protein phosphatase, Mg2+/Mn2+ dependent 1G [Source:HGNC Symbol;Acc:HGNC:9278]
LIN7B	#N/A	#N/A	1.14065	#N/A	#N/A	1.22883	#N/A	#N/A	#N/A	0.89244	1.08364	#N/A	0.95539	#N/A	#N/A	#N/A	#N/A	#N/A	#N/A	4.87989	#N/A	#N/A	#N/A	#N/A	#N/A	#N/A	#N/A	6	ENSG00000104863	LIN7B	protein_coding	lin-7 homolog B, crumbs cell polarity complex component [Source:HGNC Symbol;Acc:HGNC:17788]
GRK2	#N/A	#N/A	0.347405	#N/A	#N/A	#N/A	#N/A	#N/A	#N/A	#N/A	#N/A	#N/A	#N/A	#N/A	#N/A	#N/A	#N/A	#N/A	0.651703	5.33596	0.205811	0.188987	#N/A	#N/A	#N/A	#N/A	1.0092	6	ENSG00000173020	GRK2	protein_coding	G protein-coupled receptor kinase 2 [Source:HGNC Symbol;Acc:HGNC:289]
SCAMP2	#N/A	#N/A	0.556545	#N/A	1.0579	#N/A	#N/A	#N/A	#N/A	#N/A	0.424386	#N/A	#N/A	0.338529	#N/A	#N/A	#N/A	#N/A	#N/A	3.9394	0.301178	#N/A	#N/A	#N/A	#N/A	#N/A	#N/A	6	ENSG00000140497	SCAMP2	protein_coding	secretory carrier membrane protein 2 [Source:HGNC Symbol;Acc:HGNC:10564]
H3C10	#N/A	#N/A	2.184	#N/A	#N/A	7.02675	#N/A	#N/A	#N/A	3.68857	4.06729	#N/A	3.91976	#N/A	#N/A	#N/A	#N/A	1.59453	#N/A	#N/A	#N/A	#N/A	#N/A	#N/A	#N/A	#N/A	#N/A	6	ENSG00000278828	H3C10	protein_coding	H3 clustered histone 10 [Source:HGNC Symbol;Acc:HGNC:4775]
RPS6KB2	#N/A	#N/A	0.632411	#N/A	#N/A	#N/A	#N/A	#N/A	#N/A	0.518192	0.681098	#N/A	#N/A	#N/A	#N/A	#N/A	#N/A	1.27892	#N/A	3.71258	0.287959	#N/A	#N/A	#N/A	#N/A	#N/A	#N/A	6	ENSG00000175634	RPS6KB2	protein_coding	ribosomal protein S6 kinase B2 [Source:HGNC Symbol;Acc:HGNC:10437]
ALKBH5	#N/A	#N/A	0.444799	#N/A	#N/A	#N/A	#N/A	#N/A	0.985161	#N/A	#N/A	#N/A	#N/A	#N/A	#N/A	#N/A	0.693886	#N/A	#N/A	5.09781	0.282573	0.320493	#N/A	#N/A	#N/A	#N/A	#N/A	6	ENSG00000091542	ALKBH5	protein_coding	alkB homolog 5, RNA demethylase [Source:HGNC Symbol;Acc:HGNC:25996]
USO1	#N/A	#N/A	0.275954	#N/A	#N/A	#N/A	#N/A	#N/A	#N/A	#N/A	0.258396	#N/A	#N/A	#N/A	#N/A	#N/A	0.473491	#N/A	#N/A	6.47041	0.130851	#N/A	#N/A	#N/A	0.243558	#N/A	#N/A	6	ENSG00000138768	USO1	protein_coding	USO1 vesicle transport factor [Source:HGNC Symbol;Acc:HGNC:30904]
SLC47A1	#N/A	#N/A	3.61309	#N/A	1.8657	#N/A	#N/A	#N/A	#N/A	#N/A	#N/A	#N/A	#N/A	#N/A	#N/A	#N/A	#N/A	#N/A	#N/A	1.25088	1.35025	1.61725	#N/A	0.884272	#N/A	#N/A	#N/A	6	ENSG00000142494	SLC47A1	protein_coding	solute carrier family 47 member 1 [Source:HGNC Symbol;Acc:HGNC:25588]
TMEM126B	#N/A	#N/A	0.563926	#N/A	#N/A	0.935885	1.33512	#N/A	1.58033	0.906156	#N/A	#N/A	#N/A	#N/A	#N/A	#N/A	#N/A	#N/A	#N/A	6.59306	#N/A	#N/A	#N/A	#N/A	#N/A	#N/A	#N/A	6	ENSG00000171204	TMEM126B	protein_coding	transmembrane protein 126B [Source:HGNC Symbol;Acc:HGNC:30883]
#286812	#N/A	#N/A	0.450389	#N/A	#N/A	2.1058	#N/A	#N/A	#N/A	0.671914	#N/A	#N/A	0.809982	#N/A	#N/A	#N/A	#N/A	#N/A	#N/A	#N/A	2.87517	0.233994	#N/A	#N/A	#N/A	#N/A	#N/A	6	ENSG00000286812		lncRNA	novel transcript, antisense to GNAL
IL23R	#N/A	#N/A	2.36475	#N/A	0.749408	2.1771	#N/A	#N/A	#N/A	2.0077	1.17376	#N/A	4.79947	#N/A	#N/A	#N/A	#N/A	#N/A	#N/A	#N/A	#N/A	#N/A	#N/A	#N/A	#N/A	#N/A	#N/A	6	ENSG00000162594	IL23R	protein_coding	interleukin 23 receptor [Source:HGNC Symbol;Acc:HGNC:19100]
ZFP36	#N/A	#N/A	0.497389	#N/A	#N/A	#N/A	#N/A	#N/A	#N/A	#N/A	#N/A	#N/A	#N/A	#N/A	#N/A	#N/A	0.791186	#N/A	#N/A	4.49769	1.60567	0.932634	#N/A	#N/A	#N/A	0.623751	#N/A	6	ENSG00000128016	ZFP36	protein_coding	ZFP36 ring finger protein [Source:HGNC Symbol;Acc:HGNC:12862]
VEZF1	#N/A	#N/A	0.582821	#N/A	#N/A	#N/A	#N/A	#N/A	#N/A	#N/A	#N/A	#N/A	#N/A	0.449792	#N/A	#N/A	#N/A	#N/A	1.662	3.656	0.504945	0.334572	#N/A	#N/A	#N/A	#N/A	#N/A	6	ENSG00000136451	VEZF1	protein_coding	vascular endothelial zinc finger 1 [Source:HGNC Symbol;Acc:HGNC:12949]
HDAC10	#N/A	#N/A	0.535646	#N/A	#N/A	#N/A	#N/A	#N/A	#N/A	0.458703	0.495507	#N/A	0.357617	#N/A	#N/A	#N/A	#N/A	#N/A	#N/A	4.72144	0.276343	#N/A	#N/A	#N/A	#N/A	#N/A	#N/A	6	ENSG00000100429	HDAC10	protein_coding	histone deacetylase 10 [Source:HGNC Symbol;Acc:HGNC:18128]
MESD	#N/A	#N/A	0.422883	#N/A	#N/A	0.874201	1.43416	#N/A	1.43194	#N/A	#N/A	#N/A	#N/A	0.260755	#N/A	#N/A	#N/A	#N/A	#N/A	3.705	#N/A	#N/A	#N/A	#N/A	#N/A	#N/A	#N/A	6	ENSG00000117899	MESD	protein_coding	mesoderm development LRP chaperone [Source:HGNC Symbol;Acc:HGNC:13520]
#259007	#N/A	#N/A	0.491662	#N/A	#N/A	1.7301	#N/A	#N/A	#N/A	#N/A	0.304764	#N/A	0.935748	#N/A	#N/A	#N/A	#N/A	#N/A	#N/A	0.158335	1.48982	#N/A	#N/A	#N/A	#N/A	#N/A	#N/A	6	ENSG00000259007		lncRNA	novel transcript, antisense to GNG2
CHMP4A#254505	#N/A	#N/A	0.322662	#N/A	#N/A	0.403112	1.07002	#N/A	#N/A	0.401472	#N/A	#N/A	#N/A	0.204438	#N/A	#N/A	#N/A	#N/A	#N/A	8.07152	#N/A	#N/A	#N/A	#N/A	#N/A	#N/A	#N/A	6	ENSG00000254505	CHMP4A	protein_coding	charged multivesicular body protein 4A [Source:HGNC Symbol;Acc:HGNC:20274]
LINC02273	#N/A	#N/A	1.55652	#N/A	#N/A	1.75544	#N/A	#N/A	#N/A	2.15764	1.19028	#N/A	0.987393	#N/A	#N/A	#N/A	#N/A	#N/A	0.189376	#N/A	#N/A	#N/A	#N/A	#N/A	#N/A	#N/A	#N/A	6	ENSG00000245954	LINC02273	lncRNA	long intergenic non-protein coding RNA 2273 [Source:HGNC Symbol;Acc:HGNC:53188]
RNF157-AS1	#N/A	#N/A	2.2061	#N/A	#N/A	2.41886	#N/A	#N/A	#N/A	2.10197	1.43489	#N/A	1.63186	#N/A	#N/A	#N/A	#N/A	#N/A	#N/A	0.170517	#N/A	#N/A	#N/A	#N/A	#N/A	#N/A	#N/A	6	ENSG00000267128	RNF157-AS1	lncRNA	RNF157 antisense RNA 1 [Source:HGNC Symbol;Acc:HGNC:44127]
ZNF557	#N/A	#N/A	0.51715	#N/A	#N/A	0.496045	#N/A	#N/A	#N/A	0.368201	#N/A	#N/A	0.405929	#N/A	#N/A	#N/A	#N/A	#N/A	1.55366	6.39557	#N/A	#N/A	#N/A	#N/A	#N/A	#N/A	#N/A	6	ENSG00000130544	ZNF557	protein_coding	zinc finger protein 557 [Source:HGNC Symbol;Acc:HGNC:28632]
POMGNT2	#N/A	#N/A	1.12983	#N/A	#N/A	#N/A	#N/A	1.34799	#N/A	1.26681	#N/A	#N/A	#N/A	#N/A	#N/A	#N/A	#N/A	#N/A	#N/A	2.81253	#N/A	0.786866	#N/A	#N/A	#N/A	2.37982	#N/A	6	ENSG00000144647	POMGNT2	protein_coding	protein O-linked mannose N-acetylglucosaminyltransferase 2 (beta 1,4-) [Source:HGNC Symbol;Acc:HGNC:25902]
MAD2L2	#N/A	#N/A	0.910732	#N/A	1.13062	#N/A	#N/A	#N/A	#N/A	#N/A	#N/A	#N/A	#N/A	0.580547	#N/A	#N/A	#N/A	#N/A	#N/A	4.33937	1.15686	1.01001	#N/A	#N/A	#N/A	#N/A	#N/A	6	ENSG00000116670	MAD2L2	protein_coding	mitotic arrest deficient 2 like 2 [Source:HGNC Symbol;Acc:HGNC:6764]
DSCC1	#N/A	#N/A	1.56693	#N/A	#N/A	2.42569	#N/A	#N/A	#N/A	1.93033	1.43243	#N/A	#N/A	#N/A	#N/A	#N/A	#N/A	#N/A	#N/A	0.811657	1.45773	#N/A	#N/A	#N/A	#N/A	#N/A	#N/A	6	ENSG00000136982	DSCC1	protein_coding	DNA replication and sister chromatid cohesion 1 [Source:HGNC Symbol;Acc:HGNC:24453]
PANK3	#N/A	#N/A	0.315308	#N/A	#N/A	#N/A	#N/A	#N/A	#N/A	#N/A	#N/A	#N/A	#N/A	0.32161	#N/A	#N/A	0.592966	#N/A	0.527736	5.41539	0.266291	#N/A	#N/A	#N/A	#N/A	#N/A	#N/A	6	ENSG00000120137	PANK3	protein_coding	pantothenate kinase 3 [Source:HGNC Symbol;Acc:HGNC:19365]
PAX2	#N/A	#N/A	0.289646	#N/A	#N/A	0.93779	#N/A	#N/A	#N/A	0.603215	#N/A	#N/A	#N/A	#N/A	#N/A	0.166456	#N/A	#N/A	#N/A	#N/A	3.64946	0.0783324	#N/A	#N/A	#N/A	#N/A	#N/A	6	ENSG00000075891	PAX2	protein_coding	paired box 2 [Source:HGNC Symbol;Acc:HGNC:8616]
ZNF428	#N/A	#N/A	0.783608	#N/A	#N/A	1.17531	2.30578	#N/A	#N/A	1.79134	#N/A	#N/A	#N/A	0.564132	#N/A	#N/A	#N/A	#N/A	#N/A	2.34153	#N/A	#N/A	#N/A	#N/A	#N/A	#N/A	#N/A	6	ENSG00000131116	ZNF428	protein_coding	zinc finger protein 428 [Source:HGNC Symbol;Acc:HGNC:20804]
ZFP69	#N/A	#N/A	0.758377	#N/A	#N/A	1.11278	#N/A	#N/A	#N/A	#N/A	#N/A	1.01383	0.9706	#N/A	#N/A	#N/A	#N/A	#N/A	#N/A	4.48196	#N/A	0.865976	#N/A	#N/A	#N/A	#N/A	#N/A	6	ENSG00000187815	ZFP69	protein_coding	ZFP69 zinc finger protein [Source:HGNC Symbol;Acc:HGNC:24708]
YY1	#N/A	#N/A	0.232065	#N/A	#N/A	#N/A	#N/A	#N/A	#N/A	#N/A	#N/A	0.271729	#N/A	#N/A	#N/A	#N/A	#N/A	0.444955	0.570376	5.23816	0.206185	#N/A	#N/A	#N/A	#N/A	#N/A	#N/A	6	ENSG00000100811	YY1	protein_coding	YY1 transcription factor [Source:HGNC Symbol;Acc:HGNC:12856]
VPS11#160695	#N/A	#N/A	0.379863	#N/A	#N/A	#N/A	#N/A	1.12531	#N/A	#N/A	#N/A	#N/A	0.305725	0.345292	#N/A	#N/A	#N/A	#N/A	#N/A	7.03003	0.465699	#N/A	#N/A	#N/A	#N/A	#N/A	#N/A	6	ENSG00000160695	VPS11	protein_coding	VPS11 core subunit of CORVET and HOPS complexes [Source:HGNC Symbol;Acc:HGNC:14583]
DHX38	#N/A	#N/A	0.37749	#N/A	#N/A	#N/A	1.10974	#N/A	#N/A	0.436726	#N/A	#N/A	#N/A	#N/A	#N/A	#N/A	#N/A	#N/A	0.63997	7.43323	0.398667	#N/A	#N/A	#N/A	#N/A	#N/A	#N/A	6	ENSG00000140829	DHX38	protein_coding	DEAH-box helicase 38 [Source:HGNC Symbol;Acc:HGNC:17211]
PAX9	#N/A	#N/A	0.311814	#N/A	#N/A	1.20935	#N/A	#N/A	#N/A	0.545495	#N/A	#N/A	0.77828	#N/A	#N/A	0.185251	#N/A	#N/A	#N/A	#N/A	1.72956	#N/A	#N/A	#N/A	#N/A	#N/A	#N/A	6	ENSG00000198807	PAX9	protein_coding	paired box 9 [Source:HGNC Symbol;Acc:HGNC:8623]
ZHX1	#N/A	#N/A	0.517944	#N/A	0.658858	0.584855	#N/A	#N/A	#N/A	#N/A	#N/A	#N/A	#N/A	#N/A	#N/A	#N/A	#N/A	#N/A	1.10232	5.46401	0.35427	#N/A	#N/A	#N/A	#N/A	#N/A	#N/A	6	ENSG00000165156	ZHX1	protein_coding	zinc fingers and homeoboxes 1 [Source:HGNC Symbol;Acc:HGNC:12871]
DUS1L	#N/A	#N/A	0.370544	#N/A	#N/A	0.359664	1.25084	#N/A	#N/A	0.511796	#N/A	#N/A	#N/A	#N/A	#N/A	#N/A	#N/A	#N/A	#N/A	5.09755	#N/A	0.322627	#N/A	#N/A	#N/A	#N/A	#N/A	6	ENSG00000169718	DUS1L	protein_coding	dihydrouridine synthase 1 like [Source:HGNC Symbol;Acc:HGNC:30086]
COMMD7	#N/A	#N/A	0.42262	#N/A	0.562348	0.348255	#N/A	1.3042	#N/A	#N/A	#N/A	#N/A	#N/A	#N/A	#N/A	#N/A	#N/A	#N/A	#N/A	1.54284	0.215438	#N/A	#N/A	#N/A	#N/A	#N/A	#N/A	6	ENSG00000149600	COMMD7	protein_coding	COMM domain containing 7 [Source:HGNC Symbol;Acc:HGNC:16223]
TRBV19#211746	#N/A	#N/A	0.185069	#N/A	#N/A	#N/A	#N/A	#N/A	#N/A	0.307436	#N/A	#N/A	0.206651	0.346734	#N/A	0.10055	#N/A	#N/A	#N/A	0.130084	#N/A	#N/A	#N/A	#N/A	#N/A	#N/A	#N/A	6	ENSG00000211746	TRBV19	TR_V_gene	T cell receptor beta variable 19 [Source:HGNC Symbol;Acc:HGNC:12194]
LIN37	#N/A	#N/A	0.665138	#N/A	#N/A	0.687823	#N/A	#N/A	#N/A	0.657727	#N/A	#N/A	0.755749	#N/A	#N/A	#N/A	#N/A	#N/A	1.20688	4.88332	#N/A	#N/A	#N/A	#N/A	#N/A	#N/A	#N/A	6	ENSG00000267796	LIN37	protein_coding	lin-37 DREAM MuvB core complex component [Source:HGNC Symbol;Acc:HGNC:33234]
GMNN	#N/A	#N/A	0.532603	#N/A	#N/A	0.714089	#N/A	#N/A	#N/A	0.459508	#N/A	#N/A	0.748537	#N/A	#N/A	#N/A	#N/A	#N/A	#N/A	5.39565	0.490622	#N/A	#N/A	#N/A	#N/A	#N/A	#N/A	6	ENSG00000112312	GMNN	protein_coding	geminin DNA replication inhibitor [Source:HGNC Symbol;Acc:HGNC:17493]
SV2C	#N/A	#N/A	1.29177	#N/A	#N/A	#N/A	#N/A	#N/A	#N/A	0.91568	#N/A	0.365801	0.983983	#N/A	#N/A	0.721682	#N/A	#N/A	#N/A	0.739617	#N/A	#N/A	#N/A	#N/A	#N/A	#N/A	#N/A	6	ENSG00000122012	SV2C	protein_coding	synaptic vesicle glycoprotein 2C [Source:HGNC Symbol;Acc:HGNC:30670]
TMED9	#N/A	#N/A	0.84008	#N/A	#N/A	#N/A	1.79794	1.28548	#N/A	#N/A	#N/A	#N/A	#N/A	#N/A	#N/A	#N/A	#N/A	#N/A	#N/A	6.02403	0.836115	#N/A	#N/A	#N/A	#N/A	#N/A	2.21291	6	ENSG00000184840	TMED9	protein_coding	transmembrane p24 trafficking protein 9 [Source:HGNC Symbol;Acc:HGNC:24878]
SSR2	#N/A	#N/A	0.654746	#N/A	#N/A	0.604659	#N/A	0.941325	#N/A	#N/A	#N/A	#N/A	#N/A	0.846869	#N/A	#N/A	#N/A	#N/A	#N/A	4.70983	0.834206	#N/A	#N/A	#N/A	#N/A	#N/A	#N/A	6	ENSG00000163479	SSR2	protein_coding	signal sequence receptor subunit 2 [Source:HGNC Symbol;Acc:HGNC:11324]
#279571	#N/A	#N/A	1.81675	#N/A	0.921451	2.4329	#N/A	#N/A	#N/A	1.65253	#N/A	#N/A	1.71344	#N/A	#N/A	#N/A	#N/A	#N/A	#N/A	0.325136	#N/A	#N/A	#N/A	#N/A	#N/A	#N/A	#N/A	6	ENSG00000279571		lncRNA	novel transcript
#280433	#N/A	#N/A	0.789722	#N/A	#N/A	0.835785	1.57407	#N/A	#N/A	#N/A	#N/A	#N/A	0.656602	#N/A	#N/A	#N/A	#N/A	#N/A	#N/A	3.77249	0.405081	#N/A	#N/A	#N/A	#N/A	#N/A	#N/A	6	ENSG00000280433		artifact	novel protein, similar to trafficking protein particle complex 10 TRAPPC10
SLC52A2#185803	#N/A	#N/A	0.84073	#N/A	#N/A	1.21243	#N/A	#N/A	1.52623	#N/A	#N/A	#N/A	#N/A	0.955136	#N/A	#N/A	#N/A	#N/A	#N/A	5.92443	0.757046	#N/A	#N/A	#N/A	#N/A	#N/A	#N/A	6	ENSG00000185803	SLC52A2	protein_coding	solute carrier family 52 member 2 [Source:HGNC Symbol;Acc:HGNC:30224]
SERTAD1	#N/A	#N/A	0.818616	#N/A	1.21966	#N/A	#N/A	#N/A	#N/A	#N/A	#N/A	#N/A	#N/A	#N/A	#N/A	#N/A	#N/A	#N/A	2.34718	5.31292	1.09978	1.13995	#N/A	#N/A	#N/A	#N/A	#N/A	6	ENSG00000197019	SERTAD1	protein_coding	SERTA domain containing 1 [Source:HGNC Symbol;Acc:HGNC:17932]
IRF9#213928	#N/A	#N/A	0.235812	#N/A	#N/A	#N/A	#N/A	0.811325	#N/A	#N/A	0.354116	#N/A	0.29907	#N/A	#N/A	#N/A	#N/A	#N/A	#N/A	6.23049	0.127853	#N/A	#N/A	#N/A	#N/A	#N/A	#N/A	6	ENSG00000213928	IRF9	protein_coding	interferon regulatory factor 9 [Source:HGNC Symbol;Acc:HGNC:6131]
TRBV7-9#278030	#N/A	#N/A	0.3437	#N/A	#N/A	0.733388	#N/A	#N/A	#N/A	0.724887	#N/A	#N/A	0.43025	#N/A	#N/A	0.140904	#N/A	#N/A	#N/A	0.122539	#N/A	#N/A	#N/A	#N/A	#N/A	#N/A	#N/A	6	ENSG00000278030	TRBV7-9	TR_V_gene	T cell receptor beta variable 7-9 [Source:HGNC Symbol;Acc:HGNC:12243]
SNAI3	#N/A	#N/A	0.437941	#N/A	#N/A	#N/A	#N/A	#N/A	#N/A	1.59341	#N/A	#N/A	1.07431	#N/A	#N/A	#N/A	1.98772	#N/A	#N/A	6.16211	0.225221	#N/A	#N/A	#N/A	#N/A	#N/A	#N/A	6	ENSG00000185669	SNAI3	protein_coding	snail family transcriptional repressor 3 [Source:HGNC Symbol;Acc:HGNC:18411]
MRPL28	#N/A	#N/A	0.695737	#N/A	#N/A	#N/A	#N/A	#N/A	#N/A	#N/A	#N/A	#N/A	#N/A	0.65468	0.953439	#N/A	#N/A	1.09883	#N/A	2.63433	0.594556	#N/A	#N/A	#N/A	#N/A	#N/A	#N/A	6	ENSG00000086504	MRPL28	protein_coding	mitochondrial ribosomal protein L28 [Source:HGNC Symbol;Acc:HGNC:14484]
MAZ	#N/A	#N/A	0.3535	#N/A	#N/A	#N/A	#N/A	#N/A	1.45786	0.41313	#N/A	#N/A	#N/A	0.307771	#N/A	#N/A	#N/A	#N/A	#N/A	3.09954	0.20143	#N/A	#N/A	#N/A	#N/A	#N/A	#N/A	6	ENSG00000103495	MAZ	protein_coding	MYC associated zinc finger protein [Source:HGNC Symbol;Acc:HGNC:6914]
PROM1	#N/A	#N/A	0.459845	#N/A	#N/A	#N/A	#N/A	#N/A	#N/A	#N/A	#N/A	#N/A	0.996766	#N/A	#N/A	#N/A	#N/A	#N/A	#N/A	#N/A	1.37416	0.12109	#N/A	0.468172	0.209435	#N/A	#N/A	6	ENSG00000007062	PROM1	protein_coding	prominin 1 [Source:HGNC Symbol;Acc:HGNC:9454]
TRAV8-2	#N/A	#N/A	1.07606	#N/A	#N/A	4.31721	#N/A	#N/A	#N/A	3.06808	0.607008	#N/A	2.92411	#N/A	#N/A	4.06828	#N/A	#N/A	#N/A	#N/A	#N/A	#N/A	#N/A	#N/A	#N/A	#N/A	#N/A	6	ENSG00000211786	TRAV8-2	TR_V_gene	T cell receptor alpha variable 8-2 [Source:HGNC Symbol;Acc:HGNC:12147]
GLT8D1	#N/A	#N/A	0.5475	#N/A	#N/A	1.02879	1.44692	1.66573	2.11542	#N/A	#N/A	#N/A	#N/A	#N/A	#N/A	#N/A	#N/A	#N/A	#N/A	3.71046	#N/A	#N/A	#N/A	#N/A	#N/A	#N/A	#N/A	6	ENSG00000016864	GLT8D1	protein_coding	glycosyltransferase 8 domain containing 1 [Source:HGNC Symbol;Acc:HGNC:24870]
H2AC21	#N/A	#N/A	1.29945	#N/A	#N/A	2.23153	#N/A	#N/A	#N/A	1.5149	#N/A	#N/A	0.862712	#N/A	#N/A	#N/A	#N/A	#N/A	0.676541	1.38084	#N/A	#N/A	#N/A	#N/A	#N/A	#N/A	#N/A	6	ENSG00000184270	H2AC21	protein_coding	H2A clustered histone 21 [Source:HGNC Symbol;Acc:HGNC:20508]
CACUL1	#N/A	#N/A	0.20302	#N/A	#N/A	#N/A	#N/A	#N/A	#N/A	#N/A	#N/A	#N/A	#N/A	#N/A	#N/A	#N/A	0.478391	#N/A	0.647867	6.81666	#N/A	#N/A	#N/A	0.271822	0.417764	#N/A	#N/A	6	ENSG00000151893	CACUL1	protein_coding	CDK2 associated cullin domain 1 [Source:HGNC Symbol;Acc:HGNC:23727]
SIRT4	#N/A	#N/A	1.03064	#N/A	#N/A	0.793108	#N/A	#N/A	#N/A	2.24846	1.23449	#N/A	1.83544	#N/A	#N/A	#N/A	#N/A	#N/A	#N/A	1.99822	#N/A	#N/A	#N/A	#N/A	#N/A	#N/A	#N/A	6	ENSG00000089163	SIRT4	protein_coding	sirtuin 4 [Source:HGNC Symbol;Acc:HGNC:14932]
MSL3	#N/A	#N/A	0.270052	#N/A	#N/A	#N/A	#N/A	#N/A	#N/A	#N/A	#N/A	0.610373	#N/A	#N/A	#N/A	0.499426	0.921523	#N/A	1.137	5.38347	#N/A	#N/A	#N/A	#N/A	#N/A	#N/A	#N/A	6	ENSG00000005302	MSL3	protein_coding	MSL complex subunit 3 [Source:HGNC Symbol;Acc:HGNC:7370]
PRPF6	#N/A	#N/A	0.208329	#N/A	#N/A	0.237636	#N/A	1.03446	#N/A	#N/A	0.572768	#N/A	#N/A	#N/A	#N/A	#N/A	#N/A	#N/A	0.569967	4.42894	#N/A	#N/A	#N/A	#N/A	#N/A	#N/A	#N/A	6	ENSG00000101161	PRPF6	protein_coding	pre-mRNA processing factor 6 [Source:HGNC Symbol;Acc:HGNC:15860]
NUDT16L1	#N/A	#N/A	1.02067	#N/A	#N/A	1.05081	1.48132	#N/A	#N/A	0.497417	#N/A	#N/A	#N/A	0.427688	#N/A	#N/A	#N/A	#N/A	#N/A	5.58539	#N/A	#N/A	#N/A	#N/A	#N/A	#N/A	#N/A	6	ENSG00000168101	NUDT16L1	protein_coding	nudix hydrolase 16 like 1 [Source:HGNC Symbol;Acc:HGNC:28154]
#231756	#N/A	#N/A	0.198458	#N/A	#N/A	0.323912	#N/A	#N/A	#N/A	0.213663	#N/A	#N/A	0.254582	#N/A	#N/A	#N/A	#N/A	#N/A	#N/A	#N/A	2.92081	#N/A	#N/A	0.286916	#N/A	#N/A	#N/A	6	ENSG00000231756		lncRNA	novel transcript
ADRB1	#N/A	#N/A	1.35461	#N/A	#N/A	#N/A	#N/A	#N/A	#N/A	2.50704	#N/A	#N/A	#N/A	1.4073	#N/A	#N/A	#N/A	0.354828	#N/A	#N/A	6.30066	1.71945	#N/A	#N/A	#N/A	#N/A	#N/A	6	ENSG00000043591	ADRB1	protein_coding	adrenoceptor beta 1 [Source:HGNC Symbol;Acc:HGNC:285]
RWDD4	#N/A	#N/A	0.408425	#N/A	#N/A	0.535441	#N/A	#N/A	1.28304	#N/A	#N/A	#N/A	#N/A	#N/A	#N/A	#N/A	#N/A	1.24709	#N/A	4.0276	0.415737	#N/A	#N/A	#N/A	#N/A	#N/A	#N/A	6	ENSG00000182552	RWDD4	protein_coding	RWD domain containing 4 [Source:HGNC Symbol;Acc:HGNC:23750]
PSMD11	#N/A	#N/A	0.274799	#N/A	0.423633	#N/A	#N/A	#N/A	#N/A	#N/A	0.301623	#N/A	#N/A	0.322223	#N/A	#N/A	#N/A	#N/A	#N/A	3.51712	0.167409	#N/A	#N/A	#N/A	#N/A	#N/A	#N/A	6	ENSG00000108671	PSMD11	protein_coding	proteasome 26S subunit, non-ATPase 11 [Source:HGNC Symbol;Acc:HGNC:9556]
COPS8	#N/A	#N/A	0.36724	#N/A	#N/A	0.516613	#N/A	#N/A	#N/A	#N/A	#N/A	#N/A	0.590029	0.410865	0.639743	#N/A	#N/A	#N/A	#N/A	5.31238	#N/A	#N/A	#N/A	#N/A	#N/A	#N/A	#N/A	6	ENSG00000198612	COPS8	protein_coding	COP9 signalosome subunit 8 [Source:HGNC Symbol;Acc:HGNC:24335]
STAM2	#N/A	#N/A	0.21644	#N/A	#N/A	#N/A	#N/A	#N/A	#N/A	#N/A	#N/A	#N/A	#N/A	#N/A	#N/A	#N/A	#N/A	#N/A	#N/A	5.38748	0.3915	0.40751	#N/A	0.295065	0.478043	#N/A	#N/A	6	ENSG00000115145	STAM2	protein_coding	signal transducing adaptor molecule 2 [Source:HGNC Symbol;Acc:HGNC:11358]
NUMBL	#N/A	#N/A	0.662517	#N/A	#N/A	#N/A	#N/A	#N/A	#N/A	#N/A	#N/A	#N/A	0.995304	#N/A	#N/A	#N/A	#N/A	#N/A	1.7303	4.24722	0.501431	#N/A	#N/A	0.669006	#N/A	#N/A	#N/A	6	ENSG00000105245	NUMBL	protein_coding	NUMB like endocytic adaptor protein [Source:HGNC Symbol;Acc:HGNC:8061]
COPZ2	#N/A	#N/A	1.21624	#N/A	0.726896	#N/A	#N/A	#N/A	#N/A	1.36282	#N/A	#N/A	#N/A	#N/A	#N/A	#N/A	#N/A	#N/A	#N/A	0.218199	2.65873	1.41408	#N/A	#N/A	#N/A	#N/A	#N/A	6	ENSG00000005243	COPZ2	protein_coding	COPI coat complex subunit zeta 2 [Source:HGNC Symbol;Acc:HGNC:19356]
NUP85	#N/A	#N/A	0.278146	#N/A	#N/A	#N/A	#N/A	#N/A	1.04467	#N/A	#N/A	#N/A	0.33063	#N/A	#N/A	#N/A	#N/A	#N/A	#N/A	7.32223	#N/A	0.400319	#N/A	#N/A	0.362688	#N/A	#N/A	6	ENSG00000125450	NUP85	protein_coding	nucleoporin 85 [Source:HGNC Symbol;Acc:HGNC:8734]
TESC	#N/A	#N/A	#N/A	#N/A	3.03559	#N/A	#N/A	#N/A	#N/A	#N/A	#N/A	1.16293	#N/A	#N/A	#N/A	#N/A	#N/A	#N/A	#N/A	4.25489	2.48664	1.26223	#N/A	#N/A	#N/A	1.0393	#N/A	6	ENSG00000088992	TESC	protein_coding	tescalcin [Source:HGNC Symbol;Acc:HGNC:26065]
TRIM8	#N/A	#N/A	#N/A	#N/A	0.74591	#N/A	#N/A	#N/A	#N/A	#N/A	#N/A	0.818291	#N/A	#N/A	#N/A	#N/A	0.924255	#N/A	#N/A	2.60161	0.270801	0.323393	#N/A	#N/A	#N/A	#N/A	#N/A	6	ENSG00000171206	TRIM8	protein_coding	tripartite motif containing 8 [Source:HGNC Symbol;Acc:HGNC:15579]
TANGO2	#N/A	#N/A	#N/A	#N/A	0.612635	#N/A	#N/A	#N/A	#N/A	#N/A	#N/A	0.456388	#N/A	#N/A	#N/A	#N/A	#N/A	#N/A	0.655518	4.16404	0.341227	#N/A	#N/A	0.255853	#N/A	#N/A	#N/A	6	ENSG00000183597	TANGO2	protein_coding	transport and golgi organization 2 homolog [Source:HGNC Symbol;Acc:HGNC:25439]
#272807	#N/A	#N/A	#N/A	#N/A	1.64776	0.757995	#N/A	#N/A	#N/A	0.530472	#N/A	#N/A	1.56471	#N/A	#N/A	#N/A	#N/A	#N/A	#N/A	4.33918	#N/A	0.657137	#N/A	#N/A	#N/A	#N/A	#N/A	6	ENSG00000272807		lncRNA	novel transcript, antisense to KANSL1L
NUP93	#N/A	#N/A	#N/A	#N/A	0.649184	#N/A	#N/A	#N/A	#N/A	#N/A	#N/A	#N/A	#N/A	#N/A	#N/A	#N/A	#N/A	#N/A	0.630378	7.82975	0.271047	#N/A	#N/A	0.225513	0.363039	#N/A	#N/A	6	ENSG00000102900	NUP93	protein_coding	nucleoporin 93 [Source:HGNC Symbol;Acc:HGNC:28958]
MFGE8	#N/A	#N/A	#N/A	#N/A	2.04	2.73085	#N/A	#N/A	#N/A	3.14262	1.44391	#N/A	3.75581	#N/A	#N/A	#N/A	#N/A	#N/A	#N/A	2.7494	#N/A	#N/A	#N/A	#N/A	#N/A	#N/A	#N/A	6	ENSG00000140545	MFGE8	protein_coding	milk fat globule EGF and factor V/VIII domain containing [Source:HGNC Symbol;Acc:HGNC:7036]
MIR9-3HG	#N/A	#N/A	#N/A	#N/A	1.58267	3.75072	#N/A	#N/A	#N/A	5.46401	#N/A	#N/A	3.20075	#N/A	#N/A	#N/A	#N/A	#N/A	#N/A	0.543327	0.653046	#N/A	#N/A	#N/A	#N/A	#N/A	#N/A	6	ENSG00000255571	MIR9-3HG	lncRNA	MIR9-3 host gene [Source:HGNC Symbol;Acc:HGNC:27388]
#236540	#N/A	#N/A	#N/A	#N/A	1.02525	#N/A	#N/A	#N/A	#N/A	#N/A	#N/A	#N/A	0.731315	#N/A	#N/A	#N/A	#N/A	#N/A	#N/A	6.24151	0.304895	#N/A	#N/A	0.628058	0.953444	#N/A	#N/A	6	ENSG00000236540		lncRNA	novel transcript, antisense to C22orf25
MTA2	#N/A	#N/A	#N/A	#N/A	1.04143	0.417987	#N/A	#N/A	#N/A	#N/A	#N/A	#N/A	#N/A	0.428263	#N/A	#N/A	#N/A	#N/A	#N/A	4.09765	0.390212	#N/A	#N/A	#N/A	#N/A	#N/A	1.72905	6	ENSG00000149480	MTA2	protein_coding	metastasis associated 1 family member 2 [Source:HGNC Symbol;Acc:HGNC:7411]
CDCA7	#N/A	#N/A	#N/A	#N/A	1.54349	1.53534	#N/A	#N/A	#N/A	2.97836	#N/A	2.22764	1.72714	#N/A	#N/A	#N/A	#N/A	#N/A	#N/A	1.09972	#N/A	#N/A	#N/A	#N/A	#N/A	#N/A	#N/A	6	ENSG00000144354	CDCA7	protein_coding	cell division cycle associated 7 [Source:HGNC Symbol;Acc:HGNC:14628]
TMEM273	#N/A	#N/A	#N/A	#N/A	1.74909	0.907345	#N/A	#N/A	#N/A	4.07979	#N/A	#N/A	#N/A	#N/A	#N/A	#N/A	#N/A	#N/A	#N/A	5.34589	0.728265	#N/A	#N/A	#N/A	#N/A	1.8335	#N/A	6	ENSG00000204161	TMEM273	protein_coding	transmembrane protein 273 [Source:HGNC Symbol;Acc:HGNC:27274]
SLC39A7#112473	#N/A	#N/A	#N/A	#N/A	1.09411	0.77715	#N/A	#N/A	#N/A	#N/A	#N/A	#N/A	#N/A	0.77728	#N/A	#N/A	#N/A	#N/A	#N/A	3.45908	0.946526	#N/A	#N/A	#N/A	#N/A	#N/A	1.62682	6	ENSG00000112473	SLC39A7	protein_coding	solute carrier family 39 member 7 [Source:HGNC Symbol;Acc:HGNC:4927]
#230747	#N/A	#N/A	#N/A	#N/A	0.840951	2.52531	#N/A	#N/A	#N/A	2.49636	#N/A	#N/A	2.81335	1.06298	#N/A	#N/A	#N/A	#N/A	#N/A	#N/A	1.39074	#N/A	#N/A	#N/A	#N/A	#N/A	#N/A	6	ENSG00000230747		lncRNA	novel transcript
MXD3	#N/A	#N/A	#N/A	#N/A	0.996227	#N/A	#N/A	#N/A	#N/A	#N/A	#N/A	#N/A	#N/A	#N/A	#N/A	#N/A	#N/A	#N/A	#N/A	5.15273	0.588306	0.510529	#N/A	0.429656	#N/A	1.09274	#N/A	6	ENSG00000213347	MXD3	protein_coding	MAX dimerization protein 3 [Source:HGNC Symbol;Acc:HGNC:14008]
CAPN8	#N/A	#N/A	#N/A	#N/A	0.778587	2.44754	#N/A	#N/A	#N/A	4.92169	1.83104	#N/A	1.86365	#N/A	#N/A	#N/A	#N/A	#N/A	#N/A	0.26133	#N/A	#N/A	#N/A	#N/A	#N/A	#N/A	#N/A	6	ENSG00000203697	CAPN8	protein_coding	calpain 8 [Source:HGNC Symbol;Acc:HGNC:1485]
TRIM32	#N/A	#N/A	#N/A	#N/A	1.42526	1.70554	#N/A	#N/A	#N/A	3.6913	2.26946	#N/A	1.87019	#N/A	#N/A	#N/A	#N/A	#N/A	#N/A	2.65875	#N/A	#N/A	#N/A	#N/A	#N/A	#N/A	#N/A	6	ENSG00000119401	TRIM32	protein_coding	tripartite motif containing 32 [Source:HGNC Symbol;Acc:HGNC:16380]
ASB8	#N/A	#N/A	#N/A	#N/A	0.641998	0.526441	#N/A	#N/A	1.20903	#N/A	0.632482	#N/A	#N/A	#N/A	#N/A	#N/A	#N/A	#N/A	#N/A	2.63476	0.211121	#N/A	#N/A	#N/A	#N/A	#N/A	#N/A	6	ENSG00000177981	ASB8	protein_coding	ankyrin repeat and SOCS box containing 8 [Source:HGNC Symbol;Acc:HGNC:17183]
TMEM249#261587	#N/A	#N/A	#N/A	#N/A	0.81236	#N/A	#N/A	#N/A	#N/A	2.42272	#N/A	#N/A	1.35958	#N/A	#N/A	0.704467	#N/A	#N/A	#N/A	#N/A	0.995037	#N/A	#N/A	#N/A	1.26074	#N/A	#N/A	6	ENSG00000261587	TMEM249	protein_coding	transmembrane protein 249 [Source:HGNC Symbol;Acc:HGNC:44155]
DTL	#N/A	#N/A	#N/A	#N/A	0.575241	2.66764	#N/A	#N/A	#N/A	1.85595	#N/A	0.137339	2.88615	#N/A	#N/A	#N/A	#N/A	#N/A	#N/A	#N/A	0.920985	#N/A	#N/A	#N/A	#N/A	#N/A	#N/A	6	ENSG00000143476	DTL	protein_coding	denticleless E3 ubiquitin protein ligase homolog [Source:HGNC Symbol;Acc:HGNC:30288]
MAN2B2	#N/A	#N/A	#N/A	#N/A	0.569539	#N/A	#N/A	#N/A	0.980209	#N/A	0.829605	#N/A	#N/A	#N/A	#N/A	#N/A	#N/A	#N/A	1.02383	5.13814	0.302815	#N/A	#N/A	#N/A	#N/A	#N/A	#N/A	6	ENSG00000013288	MAN2B2	protein_coding	mannosidase alpha class 2B member 2 [Source:HGNC Symbol;Acc:HGNC:29623]
CENPF	#N/A	#N/A	#N/A	#N/A	1.69249	2.07213	1.22188	#N/A	#N/A	2.33692	#N/A	1.37749	#N/A	#N/A	#N/A	#N/A	#N/A	#N/A	#N/A	1.91634	#N/A	#N/A	#N/A	#N/A	#N/A	#N/A	#N/A	6	ENSG00000117724	CENPF	protein_coding	centromere protein F [Source:HGNC Symbol;Acc:HGNC:1857]
DUSP14#276023	#N/A	#N/A	#N/A	#N/A	1.44451	2.12695	#N/A	#N/A	#N/A	4.13538	1.42102	#N/A	2.29845	#N/A	#N/A	#N/A	#N/A	#N/A	#N/A	3.82582	#N/A	#N/A	#N/A	#N/A	#N/A	#N/A	#N/A	6	ENSG00000276023	DUSP14	protein_coding	dual specificity phosphatase 14 [Source:HGNC Symbol;Acc:HGNC:17007]
TMEM191B	#N/A	#N/A	#N/A	#N/A	1.1462	1.52697	2.22263	#N/A	2.53455	0.552024	#N/A	#N/A	#N/A	#N/A	#N/A	#N/A	#N/A	#N/A	#N/A	3.08607	#N/A	#N/A	#N/A	#N/A	#N/A	#N/A	#N/A	6	ENSG00000278558	TMEM191B	protein_coding	transmembrane protein 191B [Source:HGNC Symbol;Acc:HGNC:33600]
ANKRD39	#N/A	#N/A	#N/A	#N/A	1.03987	1.58389	#N/A	#N/A	#N/A	1.41789	1.36547	#N/A	0.788876	#N/A	#N/A	#N/A	#N/A	#N/A	#N/A	3.24368	#N/A	#N/A	#N/A	#N/A	#N/A	#N/A	#N/A	6	ENSG00000213337	ANKRD39	protein_coding	ankyrin repeat domain 39 [Source:HGNC Symbol;Acc:HGNC:28640]
CENPE	#N/A	#N/A	#N/A	#N/A	1.34986	1.05907	#N/A	#N/A	#N/A	#N/A	0.997056	2.03	#N/A	#N/A	#N/A	#N/A	#N/A	#N/A	#N/A	5.17648	0.71657	#N/A	#N/A	#N/A	#N/A	#N/A	#N/A	6	ENSG00000138778	CENPE	protein_coding	centromere protein E [Source:HGNC Symbol;Acc:HGNC:1856]
GALT	#N/A	#N/A	#N/A	#N/A	0.724128	0.418946	#N/A	#N/A	1.25155	0.605193	#N/A	#N/A	0.600385	#N/A	#N/A	#N/A	#N/A	#N/A	#N/A	2.69153	#N/A	#N/A	#N/A	#N/A	#N/A	#N/A	#N/A	6	ENSG00000213930	GALT	protein_coding	galactose-1-phosphate uridylyltransferase [Source:HGNC Symbol;Acc:HGNC:4135]
ARHGAP21	#N/A	#N/A	#N/A	#N/A	0.995841	#N/A	#N/A	#N/A	#N/A	#N/A	#N/A	0.819702	#N/A	#N/A	#N/A	#N/A	#N/A	#N/A	#N/A	1.99685	0.371951	#N/A	#N/A	0.29986	0.419991	#N/A	#N/A	6	ENSG00000107863	ARHGAP21	protein_coding	Rho GTPase activating protein 21 [Source:HGNC Symbol;Acc:HGNC:23725]
TMEM263-DT	#N/A	#N/A	#N/A	#N/A	0.993178	6.26555	#N/A	#N/A	#N/A	2.62223	1.51357	#N/A	5.69927	#N/A	#N/A	#N/A	#N/A	#N/A	#N/A	0.387462	#N/A	#N/A	#N/A	#N/A	#N/A	#N/A	#N/A	6	ENSG00000260329	TMEM263-DT	lncRNA	TMEM263 divergent transcript [Source:HGNC Symbol;Acc:HGNC:55395]
ERICH2-DT	#N/A	#N/A	#N/A	#N/A	0.370941	#N/A	#N/A	#N/A	#N/A	1.77393	#N/A	#N/A	3.13403	#N/A	#N/A	#N/A	#N/A	#N/A	#N/A	0.193183	1.42362	#N/A	#N/A	0.849418	#N/A	#N/A	#N/A	6	ENSG00000234350	ERICH2-DT	lncRNA	ERICH2 divergent transcript [Source:HGNC Symbol;Acc:HGNC:55686]
NME3	#N/A	#N/A	#N/A	#N/A	0.385024	0.357209	1.00458	#N/A	0.925474	#N/A	#N/A	#N/A	#N/A	#N/A	#N/A	#N/A	0.680313	#N/A	#N/A	6.41843	#N/A	#N/A	#N/A	#N/A	#N/A	#N/A	#N/A	6	ENSG00000103024	NME3	protein_coding	NME/NM23 nucleoside diphosphate kinase 3 [Source:HGNC Symbol;Acc:HGNC:7851]
SDR42E1	#N/A	#N/A	#N/A	#N/A	0.990335	6.31657	#N/A	#N/A	#N/A	1.43957	1.09474	#N/A	3.83912	#N/A	#N/A	#N/A	#N/A	#N/A	#N/A	0.340501	#N/A	#N/A	#N/A	#N/A	#N/A	#N/A	#N/A	6	ENSG00000184860	SDR42E1	protein_coding	short chain dehydrogenase/reductase family 42E, member 1 [Source:HGNC Symbol;Acc:HGNC:29834]
RAB30	#N/A	#N/A	#N/A	#N/A	#N/A	4.28738	5.01747	3.27923	#N/A	4.00833	#N/A	#N/A	2.24291	#N/A	#N/A	#N/A	#N/A	#N/A	#N/A	3.91002	#N/A	#N/A	#N/A	#N/A	#N/A	#N/A	#N/A	6	ENSG00000137502	RAB30	protein_coding	RAB30, member RAS oncogene family [Source:HGNC Symbol;Acc:HGNC:9770]
#285756	#N/A	#N/A	#N/A	#N/A	#N/A	1.64403	1.63761	#N/A	#N/A	3.71082	#N/A	#N/A	2.2139	#N/A	#N/A	0.29724	#N/A	#N/A	#N/A	6.86939	#N/A	#N/A	#N/A	#N/A	#N/A	#N/A	#N/A	6	ENSG00000285756		lncRNA	novel transcript
SAMD10	#N/A	#N/A	#N/A	#N/A	#N/A	3.56583	2.43372	1.90317	#N/A	3.10418	#N/A	#N/A	2.5154	#N/A	#N/A	#N/A	#N/A	#N/A	#N/A	3.85319	#N/A	#N/A	#N/A	#N/A	#N/A	#N/A	#N/A	6	ENSG00000130590	SAMD10	protein_coding	sterile alpha motif domain containing 10 [Source:HGNC Symbol;Acc:HGNC:16129]
RAB39B	#N/A	#N/A	#N/A	#N/A	#N/A	4.17613	#N/A	1.31517	#N/A	3.98919	#N/A	#N/A	1.89252	#N/A	#N/A	#N/A	#N/A	1.58534	#N/A	2.9992	#N/A	#N/A	#N/A	#N/A	#N/A	#N/A	#N/A	6	ENSG00000155961	RAB39B	protein_coding	RAB39B, member RAS oncogene family [Source:HGNC Symbol;Acc:HGNC:16499]
METTL18	#N/A	#N/A	#N/A	#N/A	#N/A	4.59981	#N/A	#N/A	#N/A	1.6706	1.90231	#N/A	#N/A	1.2887	#N/A	#N/A	#N/A	#N/A	#N/A	2.14498	0.699476	#N/A	#N/A	#N/A	#N/A	#N/A	#N/A	6	ENSG00000171806	METTL18	protein_coding	methyltransferase like 18 [Source:HGNC Symbol;Acc:HGNC:28793]
LINC00551	#N/A	#N/A	#N/A	#N/A	#N/A	4.40268	1.18346	#N/A	#N/A	1.53725	#N/A	#N/A	3.27414	#N/A	#N/A	#N/A	#N/A	1.3159	#N/A	1.6831	#N/A	#N/A	#N/A	#N/A	#N/A	#N/A	#N/A	6	ENSG00000272274	LINC00551	lncRNA	long intergenic non-protein coding RNA 551 [Source:HGNC Symbol;Acc:HGNC:43691]
#287042	#N/A	#N/A	#N/A	#N/A	#N/A	3.19024	1.90924	#N/A	#N/A	3.13119	1.5162	#N/A	2.91385	#N/A	#N/A	#N/A	#N/A	#N/A	#N/A	2.09316	#N/A	#N/A	#N/A	#N/A	#N/A	#N/A	#N/A	6	ENSG00000287042		lncRNA	novel transcript
ZNF85#105750	#N/A	#N/A	#N/A	#N/A	#N/A	1.81793	#N/A	2.06361	1.38471	0.454175	#N/A	#N/A	0.934926	#N/A	#N/A	#N/A	#N/A	#N/A	#N/A	5.32084	#N/A	#N/A	#N/A	#N/A	#N/A	#N/A	#N/A	6	ENSG00000105750	ZNF85	protein_coding	zinc finger protein 85 [Source:HGNC Symbol;Acc:HGNC:13160]
NT5C1B	#N/A	#N/A	#N/A	#N/A	#N/A	4.18074	#N/A	#N/A	#N/A	4.04964	#N/A	#N/A	4.34235	#N/A	#N/A	0.693856	#N/A	#N/A	#N/A	1.98256	#N/A	#N/A	#N/A	#N/A	0.7758	#N/A	#N/A	6	ENSG00000185013	NT5C1B	protein_coding	5'-nucleotidase, cytosolic IB [Source:HGNC Symbol;Acc:HGNC:17818]
PRIM1	#N/A	#N/A	#N/A	#N/A	#N/A	1.70221	2.63016	1.67525	3.24021	#N/A	1.14794	#N/A	#N/A	#N/A	#N/A	#N/A	#N/A	#N/A	#N/A	4.76067	#N/A	#N/A	#N/A	#N/A	#N/A	#N/A	#N/A	6	ENSG00000198056	PRIM1	protein_coding	DNA primase subunit 1 [Source:HGNC Symbol;Acc:HGNC:9369]
#261584	#N/A	#N/A	#N/A	#N/A	#N/A	3.65877	#N/A	1.07029	#N/A	3.67967	2.37048	#N/A	3.60639	#N/A	#N/A	#N/A	#N/A	#N/A	#N/A	2.57371	#N/A	#N/A	#N/A	#N/A	#N/A	#N/A	#N/A	6	ENSG00000261584		lncRNA	novel transcript
NSUN6	#N/A	#N/A	#N/A	#N/A	#N/A	0.622328	#N/A	#N/A	#N/A	0.346661	0.42909	#N/A	1.07005	#N/A	#N/A	#N/A	#N/A	#N/A	#N/A	6.60287	#N/A	#N/A	#N/A	#N/A	0.626129	#N/A	#N/A	6	ENSG00000241058	NSUN6	protein_coding	NOP2/Sun RNA methyltransferase 6 [Source:HGNC Symbol;Acc:HGNC:23529]
AGBL2#165923	#N/A	#N/A	#N/A	#N/A	#N/A	3.31067	1.27826	#N/A	#N/A	0.995541	1.78998	#N/A	2.1369	#N/A	#N/A	#N/A	#N/A	#N/A	#N/A	2.17469	#N/A	#N/A	#N/A	#N/A	#N/A	#N/A	#N/A	6	ENSG00000165923	AGBL2	protein_coding	AGBL carboxypeptidase 2 [Source:HGNC Symbol;Acc:HGNC:26296]
SNHG9	#N/A	#N/A	#N/A	#N/A	#N/A	1.86704	#N/A	1.85482	2.85292	1.49223	#N/A	#N/A	#N/A	0.38861	#N/A	#N/A	#N/A	#N/A	#N/A	3.74257	#N/A	#N/A	#N/A	#N/A	#N/A	#N/A	#N/A	6	ENSG00000255198	SNHG9	lncRNA	small nucleolar RNA host gene 9 [Source:HGNC Symbol;Acc:HGNC:33102]
TCF19#137310	#N/A	#N/A	#N/A	#N/A	#N/A	4.54877	#N/A	#N/A	#N/A	1.07481	3.00781	#N/A	5.04561	0.980919	#N/A	#N/A	#N/A	#N/A	#N/A	#N/A	0.579469	#N/A	#N/A	#N/A	#N/A	#N/A	#N/A	6	ENSG00000137310	TCF19	protein_coding	transcription factor 19 [Source:HGNC Symbol;Acc:HGNC:11629]
ZNF213-AS1	#N/A	#N/A	#N/A	#N/A	#N/A	1.28458	1.39122	1.37022	#N/A	1.31638	#N/A	#N/A	1.60238	#N/A	#N/A	#N/A	#N/A	#N/A	#N/A	2.27499	#N/A	#N/A	#N/A	#N/A	#N/A	#N/A	#N/A	6	ENSG00000263072	ZNF213-AS1	lncRNA	ZNF213 antisense RNA 1 (head to head) [Source:HGNC Symbol;Acc:HGNC:50505]
C3orf18	#N/A	#N/A	#N/A	#N/A	#N/A	3.61084	#N/A	#N/A	#N/A	3.826	2.90767	#N/A	1.9624	#N/A	#N/A	#N/A	#N/A	#N/A	0.802969	1.6311	#N/A	#N/A	#N/A	#N/A	#N/A	#N/A	#N/A	6	ENSG00000088543	C3orf18	protein_coding	chromosome 3 open reading frame 18 [Source:HGNC Symbol;Acc:HGNC:24837]
ENTHD1	#N/A	#N/A	#N/A	#N/A	#N/A	6.52196	#N/A	#N/A	#N/A	2.32589	1.69668	#N/A	3.45808	#N/A	#N/A	#N/A	#N/A	0.835296	#N/A	0.509918	#N/A	#N/A	#N/A	#N/A	#N/A	#N/A	#N/A	6	ENSG00000176177	ENTHD1	protein_coding	ENTH domain containing 1 [Source:HGNC Symbol;Acc:HGNC:26352]
C5orf63	#N/A	#N/A	#N/A	#N/A	#N/A	3.74415	3.57007	3.43485	#N/A	2.04492	#N/A	#N/A	2.22884	#N/A	#N/A	#N/A	#N/A	#N/A	#N/A	4.23267	#N/A	#N/A	#N/A	#N/A	#N/A	#N/A	#N/A	6	ENSG00000164241	C5orf63	protein_coding	chromosome 5 open reading frame 63 [Source:HGNC Symbol;Acc:HGNC:40051]
LRRIQ3	#N/A	#N/A	#N/A	#N/A	#N/A	3.90647	1.155	#N/A	#N/A	3.47154	2.23821	#N/A	1.61432	#N/A	#N/A	#N/A	#N/A	#N/A	#N/A	2.57386	#N/A	#N/A	#N/A	#N/A	#N/A	#N/A	#N/A	6	ENSG00000162620	LRRIQ3	protein_coding	leucine rich repeats and IQ motif containing 3 [Source:HGNC Symbol;Acc:HGNC:28318]
MRPL13	#N/A	#N/A	#N/A	#N/A	#N/A	0.880231	1.05714	#N/A	#N/A	#N/A	0.496221	#N/A	#N/A	0.456964	#N/A	#N/A	#N/A	#N/A	#N/A	3.88433	0.253991	#N/A	#N/A	#N/A	#N/A	#N/A	#N/A	6	ENSG00000172172	MRPL13	protein_coding	mitochondrial ribosomal protein L13 [Source:HGNC Symbol;Acc:HGNC:14278]
KYAT1	#N/A	#N/A	#N/A	#N/A	#N/A	0.906413	#N/A	#N/A	1.29006	1.51959	#N/A	#N/A	1.44155	#N/A	#N/A	#N/A	#N/A	#N/A	#N/A	6.70322	#N/A	#N/A	#N/A	0.377668	#N/A	#N/A	#N/A	6	ENSG00000171097	KYAT1	protein_coding	kynurenine aminotransferase 1 [Source:HGNC Symbol;Acc:HGNC:1564]
DAB1	#N/A	#N/A	#N/A	#N/A	#N/A	1.26686	1.71541	2.12928	#N/A	1.29116	#N/A	#N/A	1.74784	#N/A	#N/A	#N/A	#N/A	#N/A	#N/A	7.34819	#N/A	#N/A	#N/A	#N/A	#N/A	#N/A	#N/A	6	ENSG00000173406	DAB1	protein_coding	DAB adaptor protein 1 [Source:HGNC Symbol;Acc:HGNC:2661]
SERF1A#172058	#N/A	#N/A	#N/A	#N/A	#N/A	2.91811	1.93896	#N/A	#N/A	1.52241	1.76219	#N/A	2.08566	#N/A	#N/A	#N/A	#N/A	#N/A	#N/A	2.76423	#N/A	#N/A	#N/A	#N/A	#N/A	#N/A	#N/A	6	ENSG00000172058	SERF1A	protein_coding	small EDRK-rich factor 1A [Source:HGNC Symbol;Acc:HGNC:10755]
ZNF549	#N/A	#N/A	#N/A	#N/A	#N/A	1.26803	#N/A	#N/A	1.49442	0.722052	#N/A	#N/A	0.977953	#N/A	#N/A	#N/A	#N/A	#N/A	1.02998	3.35879	#N/A	#N/A	#N/A	#N/A	#N/A	#N/A	#N/A	6	ENSG00000121406	ZNF549	protein_coding	zinc finger protein 549 [Source:HGNC Symbol;Acc:HGNC:26632]
LINC02156	#N/A	#N/A	#N/A	#N/A	#N/A	6.25867	#N/A	#N/A	#N/A	2.48368	2.94532	#N/A	5.43334	#N/A	#N/A	1.81717	#N/A	0.795149	#N/A	#N/A	#N/A	#N/A	#N/A	#N/A	#N/A	#N/A	#N/A	6	ENSG00000257906	LINC02156	lncRNA	long intergenic non-protein coding RNA 2156 [Source:HGNC Symbol;Acc:HGNC:53017]
WEE2-AS1#228775	#N/A	#N/A	#N/A	#N/A	#N/A	2.72353	#N/A	3.22039	#N/A	2.07815	1.22024	#N/A	2.44975	#N/A	#N/A	#N/A	#N/A	#N/A	#N/A	3.43736	#N/A	#N/A	#N/A	#N/A	#N/A	#N/A	#N/A	6	ENSG00000228775	WEE2-AS1	lncRNA	WEE2 antisense RNA 1 [Source:HGNC Symbol;Acc:HGNC:48669]
GTPBP10	#N/A	#N/A	#N/A	#N/A	#N/A	0.586567	#N/A	0.963674	#N/A	#N/A	0.324632	#N/A	0.689267	#N/A	#N/A	#N/A	0.644745	#N/A	#N/A	7.63107	#N/A	#N/A	#N/A	#N/A	#N/A	#N/A	#N/A	6	ENSG00000105793	GTPBP10	protein_coding	GTP binding protein 10 [Source:HGNC Symbol;Acc:HGNC:25106]
ARHGEF35#213214	#N/A	#N/A	#N/A	#N/A	#N/A	3.79882	#N/A	#N/A	#N/A	4.19692	1.32927	#N/A	2.57674	#N/A	#N/A	1.67061	#N/A	#N/A	#N/A	0.815197	#N/A	#N/A	#N/A	#N/A	#N/A	#N/A	#N/A	6	ENSG00000213214	ARHGEF35	protein_coding	Rho guanine nucleotide exchange factor 35 [Source:HGNC Symbol;Acc:HGNC:33846]
LINC01962	#N/A	#N/A	#N/A	#N/A	#N/A	5.99065	#N/A	#N/A	#N/A	3.19295	1.84923	#N/A	2.96392	#N/A	#N/A	#N/A	#N/A	#N/A	0.234811	0.406266	#N/A	#N/A	#N/A	#N/A	#N/A	#N/A	#N/A	6	ENSG00000248473	LINC01962	lncRNA	long intergenic non-protein coding RNA 1962 [Source:HGNC Symbol;Acc:HGNC:52787]
FAM66B#215374	#N/A	#N/A	#N/A	#N/A	#N/A	3.23965	#N/A	#N/A	#N/A	3.8022	3.08419	#N/A	4.61988	#N/A	#N/A	#N/A	#N/A	#N/A	0.666538	1.09979	#N/A	#N/A	#N/A	#N/A	#N/A	#N/A	#N/A	6	ENSG00000215374	FAM66B	lncRNA	family with sequence similarity 66 member B [Source:HGNC Symbol;Acc:HGNC:28890]
DPY30	#N/A	#N/A	#N/A	#N/A	#N/A	0.888326	#N/A	1.15276	#N/A	#N/A	0.566531	#N/A	#N/A	0.2963	#N/A	#N/A	#N/A	#N/A	1.21675	4.80118	#N/A	#N/A	#N/A	#N/A	#N/A	#N/A	#N/A	6	ENSG00000162961	DPY30	protein_coding	dpy-30 histone methyltransferase complex regulatory subunit [Source:HGNC Symbol;Acc:HGNC:24590]
#260719	#N/A	#N/A	#N/A	#N/A	#N/A	1.7535	1.54165	#N/A	#N/A	2.70731	1.089	#N/A	2.52199	#N/A	#N/A	#N/A	#N/A	#N/A	#N/A	3.7054	#N/A	#N/A	#N/A	#N/A	#N/A	#N/A	#N/A	6	ENSG00000260719		lncRNA	novel transcript, antisense to C16orf54
VEGFB	#N/A	#N/A	#N/A	#N/A	#N/A	1.68858	3.13638	1.32221	#N/A	3.05183	#N/A	#N/A	1.03236	#N/A	#N/A	#N/A	#N/A	#N/A	#N/A	2.8113	#N/A	#N/A	#N/A	#N/A	#N/A	#N/A	#N/A	6	ENSG00000173511	VEGFB	protein_coding	vascular endothelial growth factor B [Source:HGNC Symbol;Acc:HGNC:12681]
LINC02615	#N/A	#N/A	#N/A	#N/A	#N/A	1.21985	2.1239	#N/A	#N/A	0.758287	#N/A	#N/A	1.43496	#N/A	#N/A	#N/A	#N/A	#N/A	1.03393	2.4065	#N/A	#N/A	#N/A	#N/A	#N/A	#N/A	#N/A	6	ENSG00000251432	LINC02615	lncRNA	long intergenic non-protein coding RNA 2615 [Source:HGNC Symbol;Acc:HGNC:53402]
ZNF329	#N/A	#N/A	#N/A	#N/A	#N/A	1.46982	#N/A	2.48565	#N/A	1.28034	#N/A	#N/A	1.29941	#N/A	#N/A	#N/A	#N/A	#N/A	2.10365	5.69499	#N/A	#N/A	#N/A	#N/A	#N/A	#N/A	#N/A	6	ENSG00000181894	ZNF329	protein_coding	zinc finger protein 329 [Source:HGNC Symbol;Acc:HGNC:14209]
PPIL3	#N/A	#N/A	#N/A	#N/A	#N/A	0.791505	1.58939	#N/A	1.04436	0.27769	#N/A	#N/A	0.538943	#N/A	#N/A	#N/A	#N/A	#N/A	#N/A	7.13272	#N/A	#N/A	#N/A	#N/A	#N/A	#N/A	#N/A	6	ENSG00000240344	PPIL3	protein_coding	peptidylprolyl isomerase like 3 [Source:HGNC Symbol;Acc:HGNC:9262]
ZDHHC24	#N/A	#N/A	#N/A	#N/A	#N/A	1.15681	#N/A	1.58772	#N/A	0.787722	0.686202	#N/A	0.634737	#N/A	#N/A	#N/A	#N/A	#N/A	#N/A	7.16716	#N/A	#N/A	#N/A	#N/A	#N/A	#N/A	#N/A	6	ENSG00000174165	ZDHHC24	protein_coding	zinc finger DHHC-type containing 24 [Source:HGNC Symbol;Acc:HGNC:27387]
PDCD2	#N/A	#N/A	#N/A	#N/A	#N/A	1.03988	1.26658	#N/A	1.42153	0.383283	#N/A	#N/A	#N/A	0.391972	#N/A	#N/A	#N/A	#N/A	#N/A	4.89146	#N/A	#N/A	#N/A	#N/A	#N/A	#N/A	#N/A	6	ENSG00000071994	PDCD2	protein_coding	programmed cell death 2 [Source:HGNC Symbol;Acc:HGNC:8762]
#287284	#N/A	#N/A	#N/A	#N/A	#N/A	3.62206	#N/A	#N/A	#N/A	3.35871	1.72242	#N/A	3.60005	#N/A	#N/A	1.34375	#N/A	#N/A	#N/A	0.754285	#N/A	#N/A	#N/A	#N/A	#N/A	#N/A	#N/A	6	ENSG00000287284		lncRNA	novel transcript
PDCD2L	#N/A	#N/A	#N/A	#N/A	#N/A	1.95652	#N/A	2.22536	1.28191	0.876021	#N/A	#N/A	0.787379	#N/A	#N/A	#N/A	#N/A	#N/A	#N/A	1.63479	#N/A	#N/A	#N/A	#N/A	#N/A	#N/A	#N/A	6	ENSG00000126249	PDCD2L	protein_coding	programmed cell death 2 like [Source:HGNC Symbol;Acc:HGNC:28194]
BDH1#161267	#N/A	#N/A	#N/A	#N/A	#N/A	1.6568	#N/A	1.75186	4.16749	2.96772	#N/A	#N/A	1.95192	#N/A	#N/A	#N/A	#N/A	#N/A	#N/A	5.81091	#N/A	#N/A	#N/A	#N/A	#N/A	#N/A	#N/A	6	ENSG00000161267	BDH1	protein_coding	3-hydroxybutyrate dehydrogenase 1 [Source:HGNC Symbol;Acc:HGNC:1027]
PEX2	#N/A	#N/A	#N/A	#N/A	#N/A	0.666066	#N/A	1.24676	#N/A	#N/A	0.775423	#N/A	#N/A	0.4012	#N/A	#N/A	#N/A	#N/A	#N/A	5.12624	0.29609	#N/A	#N/A	#N/A	#N/A	#N/A	#N/A	6	ENSG00000164751	PEX2	protein_coding	peroxisomal biogenesis factor 2 [Source:HGNC Symbol;Acc:HGNC:9717]
WASHC3	#N/A	#N/A	#N/A	#N/A	#N/A	0.688794	0.820315	#N/A	#N/A	#N/A	0.514987	#N/A	#N/A	#N/A	#N/A	0.233846	0.907504	#N/A	#N/A	4.27053	#N/A	#N/A	#N/A	#N/A	#N/A	#N/A	#N/A	6	ENSG00000120860	WASHC3	protein_coding	WASH complex subunit 3 [Source:HGNC Symbol;Acc:HGNC:24256]
#262879	#N/A	#N/A	#N/A	#N/A	#N/A	0.434803	#N/A	#N/A	#N/A	0.746573	#N/A	#N/A	0.822768	#N/A	#N/A	#N/A	#N/A	#N/A	#N/A	5.83795	#N/A	#N/A	#N/A	0.269409	0.610587	#N/A	#N/A	6	ENSG00000262879		lncRNA	novel transcript
COQ3	#N/A	#N/A	#N/A	#N/A	#N/A	1.80707	2.52088	#N/A	#N/A	0.728595	1.22752	#N/A	1.31491	#N/A	#N/A	#N/A	#N/A	#N/A	#N/A	3.64628	#N/A	#N/A	#N/A	#N/A	#N/A	#N/A	#N/A	6	ENSG00000132423	COQ3	protein_coding	coenzyme Q3, methyltransferase [Source:HGNC Symbol;Acc:HGNC:18175]
#264458	#N/A	#N/A	#N/A	#N/A	#N/A	2.49599	#N/A	#N/A	#N/A	4.75626	#N/A	#N/A	3.99696	#N/A	#N/A	#N/A	#N/A	#N/A	#N/A	2.06326	#N/A	#N/A	#N/A	#N/A	0.893037	0.674879	#N/A	6	ENSG00000264458		lncRNA	novel transcript, antisense MYO1D
ZNF830	#N/A	#N/A	#N/A	#N/A	#N/A	1.13774	#N/A	1.78478	#N/A	0.688091	0.693117	#N/A	0.499438	#N/A	#N/A	#N/A	#N/A	#N/A	#N/A	6.67388	#N/A	#N/A	#N/A	#N/A	#N/A	#N/A	#N/A	6	ENSG00000198783	ZNF830	protein_coding	zinc finger protein 830 [Source:HGNC Symbol;Acc:HGNC:28291]
CDKN2AIP	#N/A	#N/A	#N/A	#N/A	#N/A	1.82537	#N/A	2.20969	#N/A	1.03926	1.084	#N/A	#N/A	0.452457	#N/A	#N/A	#N/A	#N/A	#N/A	4.18112	#N/A	#N/A	#N/A	#N/A	#N/A	#N/A	#N/A	6	ENSG00000168564	CDKN2AIP	protein_coding	CDKN2A interacting protein [Source:HGNC Symbol;Acc:HGNC:24325]
CDC23	#N/A	#N/A	#N/A	#N/A	#N/A	0.959867	#N/A	#N/A	1.2723	0.688807	0.59039	#N/A	0.618058	#N/A	#N/A	#N/A	#N/A	#N/A	#N/A	5.9288	#N/A	#N/A	#N/A	#N/A	#N/A	#N/A	#N/A	6	ENSG00000094880	CDC23	protein_coding	cell division cycle 23 [Source:HGNC Symbol;Acc:HGNC:1724]
BABAM1	#N/A	#N/A	#N/A	#N/A	#N/A	0.623733	1.13916	#N/A	#N/A	0.577066	0.396206	#N/A	#N/A	0.435229	#N/A	#N/A	#N/A	#N/A	#N/A	4.4656	#N/A	#N/A	#N/A	#N/A	#N/A	#N/A	#N/A	6	ENSG00000105393	BABAM1	protein_coding	BRISC and BRCA1 A complex member 1 [Source:HGNC Symbol;Acc:HGNC:25008]
#226465	#N/A	#N/A	#N/A	#N/A	#N/A	1.81269	#N/A	2.72126	#N/A	2.44169	#N/A	#N/A	1.93663	#N/A	#N/A	#N/A	2.44358	#N/A	#N/A	3.70013	#N/A	#N/A	#N/A	#N/A	#N/A	#N/A	#N/A	6	ENSG00000226465		lncRNA	novel transcript
HAUS5	#N/A	#N/A	#N/A	#N/A	#N/A	1.32284	#N/A	2.63232	1.70833	0.51106	#N/A	#N/A	1.27393	#N/A	#N/A	#N/A	#N/A	#N/A	#N/A	5.08147	#N/A	#N/A	#N/A	#N/A	#N/A	#N/A	#N/A	6	ENSG00000249115	HAUS5	protein_coding	HAUS augmin like complex subunit 5 [Source:HGNC Symbol;Acc:HGNC:29130]
HINT1	#N/A	#N/A	#N/A	#N/A	#N/A	1.09822	1.43923	#N/A	1.2982	0.871036	#N/A	#N/A	#N/A	#N/A	#N/A	0.386235	#N/A	#N/A	#N/A	5.58912	#N/A	#N/A	#N/A	#N/A	#N/A	#N/A	#N/A	6	ENSG00000169567	HINT1	protein_coding	histidine triad nucleotide binding protein 1 [Source:HGNC Symbol;Acc:HGNC:4912]
ATXN7L3B	#N/A	#N/A	#N/A	#N/A	#N/A	0.636429	1.24187	0.96628	#N/A	0.379578	#N/A	#N/A	#N/A	0.273661	#N/A	#N/A	#N/A	#N/A	#N/A	5.28249	#N/A	#N/A	#N/A	#N/A	#N/A	#N/A	#N/A	6	ENSG00000253719	ATXN7L3B	protein_coding	ataxin 7 like 3B [Source:HGNC Symbol;Acc:HGNC:37931]
HYLS1	#N/A	#N/A	#N/A	#N/A	#N/A	1.28459	2.25448	#N/A	#N/A	#N/A	0.855446	#N/A	#N/A	0.70165	#N/A	#N/A	#N/A	#N/A	#N/A	4.62508	0.527431	#N/A	#N/A	#N/A	#N/A	#N/A	#N/A	6	ENSG00000198331	HYLS1	protein_coding	HYLS1 centriolar and ciliogenesis associated [Source:HGNC Symbol;Acc:HGNC:26558]
ZC3H12D	#N/A	#N/A	#N/A	#N/A	#N/A	1.13886	1.7777	#N/A	#N/A	#N/A	#N/A	#N/A	0.698105	#N/A	#N/A	1.33847	#N/A	#N/A	1.02512	5.8844	#N/A	#N/A	#N/A	#N/A	#N/A	#N/A	#N/A	6	ENSG00000178199	ZC3H12D	protein_coding	zinc finger CCCH-type containing 12D [Source:HGNC Symbol;Acc:HGNC:21175]
LINC01829	#N/A	#N/A	#N/A	#N/A	#N/A	2.26513	2.03817	#N/A	#N/A	2.68628	#N/A	#N/A	3.26021	#N/A	#N/A	#N/A	#N/A	#N/A	#N/A	2.83901	#N/A	#N/A	#N/A	#N/A	0.958864	#N/A	#N/A	6	ENSG00000236780	LINC01829	lncRNA	long intergenic non-protein coding RNA 1829 [Source:HGNC Symbol;Acc:HGNC:52635]
#251600	#N/A	#N/A	#N/A	#N/A	#N/A	3.2468	2.90361	#N/A	3.41647	1.14165	#N/A	#N/A	3.0486	#N/A	#N/A	#N/A	#N/A	#N/A	#N/A	#N/A	#N/A	#N/A	#N/A	#N/A	0.50846	#N/A	#N/A	6	ENSG00000251600		lncRNA	novel transcript, antisense to GYPA
CLDN12	#N/A	#N/A	#N/A	#N/A	#N/A	2.0218	2.23292	#N/A	#N/A	1.40629	1.89035	#N/A	2.49758	#N/A	#N/A	#N/A	#N/A	#N/A	#N/A	3.25026	#N/A	#N/A	#N/A	#N/A	#N/A	#N/A	#N/A	6	ENSG00000157224	CLDN12	protein_coding	claudin 12 [Source:HGNC Symbol;Acc:HGNC:2034]
STRBP	#N/A	#N/A	#N/A	#N/A	#N/A	1.147	0.850258	0.98611	#N/A	1.08388	#N/A	#N/A	1.15755	#N/A	#N/A	#N/A	#N/A	#N/A	#N/A	7.54374	#N/A	#N/A	#N/A	#N/A	#N/A	#N/A	#N/A	6	ENSG00000165209	STRBP	protein_coding	spermatid perinuclear RNA binding protein [Source:HGNC Symbol;Acc:HGNC:16462]
RFXAP	#N/A	#N/A	#N/A	#N/A	#N/A	1.58553	1.80121	#N/A	1.57142	0.666355	#N/A	#N/A	1.0795	#N/A	#N/A	#N/A	#N/A	#N/A	#N/A	3.50047	#N/A	#N/A	#N/A	#N/A	#N/A	#N/A	#N/A	6	ENSG00000133111	RFXAP	protein_coding	regulatory factor X associated protein [Source:HGNC Symbol;Acc:HGNC:9988]
C1orf50	#N/A	#N/A	#N/A	#N/A	#N/A	1.12944	1.56277	#N/A	2.03789	#N/A	0.862296	#N/A	#N/A	#N/A	#N/A	#N/A	#N/A	#N/A	1.29167	3.99195	#N/A	#N/A	#N/A	#N/A	#N/A	#N/A	#N/A	6	ENSG00000164008	C1orf50	protein_coding	chromosome 1 open reading frame 50 [Source:HGNC Symbol;Acc:HGNC:28795]
LRP10	#N/A	#N/A	#N/A	#N/A	#N/A	1.35881	1.0706	#N/A	#N/A	0.597103	0.734095	#N/A	#N/A	#N/A	#N/A	#N/A	#N/A	#N/A	#N/A	3.54056	#N/A	#N/A	#N/A	#N/A	#N/A	#N/A	2.05947	6	ENSG00000197324	LRP10	protein_coding	LDL receptor related protein 10 [Source:HGNC Symbol;Acc:HGNC:14553]
#286481	#N/A	#N/A	#N/A	#N/A	#N/A	2.95293	1.7438	#N/A	1.63708	2.2347	#N/A	#N/A	2.40429	#N/A	#N/A	#N/A	#N/A	#N/A	#N/A	3.93986	#N/A	#N/A	#N/A	#N/A	#N/A	#N/A	#N/A	6	ENSG00000286481		lncRNA	novel transcript
COIL	#N/A	#N/A	#N/A	#N/A	#N/A	0.698683	#N/A	#N/A	1.56214	0.285451	#N/A	#N/A	0.530218	0.366551	#N/A	#N/A	#N/A	#N/A	#N/A	7.20989	#N/A	#N/A	#N/A	#N/A	#N/A	#N/A	#N/A	6	ENSG00000121058	COIL	protein_coding	coilin [Source:HGNC Symbol;Acc:HGNC:2184]
TUBGCP4	#N/A	#N/A	#N/A	#N/A	#N/A	0.713066	1.81842	#N/A	3.27689	0.56467	#N/A	#N/A	0.746436	#N/A	#N/A	#N/A	#N/A	#N/A	#N/A	3.28122	#N/A	#N/A	#N/A	#N/A	#N/A	#N/A	#N/A	6	ENSG00000137822	TUBGCP4	protein_coding	tubulin gamma complex associated protein 4 [Source:HGNC Symbol;Acc:HGNC:16691]
DUBR	#N/A	#N/A	#N/A	#N/A	#N/A	2.48082	#N/A	#N/A	#N/A	4.8277	#N/A	1.11606	3.05692	#N/A	#N/A	0.9171	#N/A	#N/A	#N/A	1.90359	#N/A	#N/A	#N/A	#N/A	#N/A	#N/A	#N/A	6	ENSG00000243701	DUBR	lncRNA	DPPA2 upstream binding RNA [Source:HGNC Symbol;Acc:HGNC:48569]
#264254	#N/A	#N/A	#N/A	#N/A	#N/A	5.48647	#N/A	#N/A	#N/A	2.86507	1.32082	#N/A	4.65615	1.2588	#N/A	#N/A	#N/A	#N/A	#N/A	#N/A	1.00446	#N/A	#N/A	#N/A	#N/A	#N/A	#N/A	6	ENSG00000264254		lncRNA	novel transcript
TIMM22#177370	#N/A	#N/A	#N/A	#N/A	#N/A	1.22084	1.84646	#N/A	2.13988	#N/A	#N/A	#N/A	0.421661	0.463145	#N/A	#N/A	#N/A	#N/A	#N/A	2.39153	#N/A	#N/A	#N/A	#N/A	#N/A	#N/A	#N/A	6	ENSG00000177370	TIMM22	protein_coding	translocase of inner mitochondrial membrane 22 [Source:HGNC Symbol;Acc:HGNC:17317]
RFC4	#N/A	#N/A	#N/A	#N/A	#N/A	1.59123	1.33192	2.80252	#N/A	1.19079	#N/A	#N/A	1.17078	#N/A	#N/A	#N/A	#N/A	#N/A	#N/A	5.23718	#N/A	#N/A	#N/A	#N/A	#N/A	#N/A	#N/A	6	ENSG00000163918	RFC4	protein_coding	replication factor C subunit 4 [Source:HGNC Symbol;Acc:HGNC:9972]
LINC02795	#N/A	#N/A	#N/A	#N/A	#N/A	2.7848	#N/A	#N/A	#N/A	2.92131	2.10638	#N/A	3.83567	#N/A	#N/A	#N/A	#N/A	#N/A	#N/A	0.660577	#N/A	#N/A	#N/A	#N/A	1.42682	#N/A	#N/A	6	ENSG00000285210	LINC02795	lncRNA	long intergenic non-protein coding RNA 2795 [Source:HGNC Symbol;Acc:HGNC:54319]
PVRIG	#N/A	#N/A	#N/A	#N/A	#N/A	4.11495	#N/A	#N/A	#N/A	4.97081	2.00951	#N/A	5.30408	1.88963	#N/A	#N/A	#N/A	#N/A	#N/A	0.235206	#N/A	#N/A	#N/A	#N/A	#N/A	#N/A	#N/A	6	ENSG00000213413	PVRIG	protein_coding	PVR related immunoglobulin domain containing [Source:HGNC Symbol;Acc:HGNC:32190]
FBXO4	#N/A	#N/A	#N/A	#N/A	#N/A	1.08784	2.17402	#N/A	1.54298	#N/A	#N/A	#N/A	0.553292	0.390668	#N/A	#N/A	#N/A	#N/A	#N/A	3.73986	#N/A	#N/A	#N/A	#N/A	#N/A	#N/A	#N/A	6	ENSG00000151876	FBXO4	protein_coding	F-box protein 4 [Source:HGNC Symbol;Acc:HGNC:13583]
NEMP2-DT	#N/A	#N/A	#N/A	#N/A	#N/A	2.40425	1.89283	1.64148	#N/A	1.59234	#N/A	#N/A	2.16442	#N/A	#N/A	#N/A	#N/A	#N/A	#N/A	4.00753	#N/A	#N/A	#N/A	#N/A	#N/A	#N/A	#N/A	6	ENSG00000233654	NEMP2-DT	lncRNA	NEMP2 divergent transcript [Source:HGNC Symbol;Acc:HGNC:55713]
SLC39A14	#N/A	#N/A	#N/A	#N/A	#N/A	1.46623	#N/A	#N/A	#N/A	2.20809	1.03227	#N/A	2.00925	#N/A	#N/A	#N/A	#N/A	1.46082	#N/A	3.56658	#N/A	#N/A	#N/A	#N/A	#N/A	#N/A	#N/A	6	ENSG00000104635	SLC39A14	protein_coding	solute carrier family 39 member 14 [Source:HGNC Symbol;Acc:HGNC:20858]
GOT1	#N/A	#N/A	#N/A	#N/A	#N/A	1.36254	2.47495	3.03579	1.73121	#N/A	#N/A	#N/A	0.86953	#N/A	#N/A	#N/A	#N/A	#N/A	#N/A	5.62693	#N/A	#N/A	#N/A	#N/A	#N/A	#N/A	#N/A	6	ENSG00000120053	GOT1	protein_coding	glutamic-oxaloacetic transaminase 1 [Source:HGNC Symbol;Acc:HGNC:4432]
SMIM8	#N/A	#N/A	#N/A	#N/A	#N/A	0.633145	#N/A	#N/A	1.95958	0.499908	1.07212	#N/A	0.943519	#N/A	#N/A	#N/A	#N/A	#N/A	#N/A	7.03469	#N/A	#N/A	#N/A	#N/A	#N/A	#N/A	#N/A	6	ENSG00000111850	SMIM8	protein_coding	small integral membrane protein 8 [Source:HGNC Symbol;Acc:HGNC:21401]
AGA	#N/A	#N/A	#N/A	#N/A	#N/A	1.40747	#N/A	1.50731	#N/A	#N/A	1.5383	#N/A	#N/A	0.488178	#N/A	#N/A	#N/A	0.959279	#N/A	3.35432	#N/A	#N/A	#N/A	#N/A	#N/A	#N/A	#N/A	6	ENSG00000038002	AGA	protein_coding	aspartylglucosaminidase [Source:HGNC Symbol;Acc:HGNC:318]
#259442	#N/A	#N/A	#N/A	#N/A	#N/A	1.54738	#N/A	#N/A	#N/A	1.48328	1.35562	#N/A	2.16819	#N/A	#N/A	#N/A	#N/A	#N/A	#N/A	5.23189	#N/A	#N/A	#N/A	#N/A	0.576621	#N/A	#N/A	6	ENSG00000259442		lncRNA	novel transcript, antisense FSD2
SGO1	#N/A	#N/A	#N/A	#N/A	#N/A	3.43065	2.23386	#N/A	#N/A	2.88713	0.961647	#N/A	3.11807	#N/A	#N/A	#N/A	#N/A	#N/A	#N/A	4.83926	#N/A	#N/A	#N/A	#N/A	#N/A	#N/A	#N/A	6	ENSG00000129810	SGO1	protein_coding	shugoshin 1 [Source:HGNC Symbol;Acc:HGNC:25088]
DYNLT2#184786	#N/A	#N/A	#N/A	#N/A	#N/A	1.36534	#N/A	#N/A	2.58617	0.693295	#N/A	#N/A	0.898665	0.61091	#N/A	#N/A	#N/A	#N/A	#N/A	3.03114	#N/A	#N/A	#N/A	#N/A	#N/A	#N/A	#N/A	6	ENSG00000184786	DYNLT2	protein_coding	dynein light chain Tctex-type 2 [Source:HGNC Symbol;Acc:HGNC:11695]
RAN	#N/A	#N/A	#N/A	#N/A	#N/A	1.09977	1.60998	1.37508	#N/A	#N/A	#N/A	#N/A	#N/A	0.419848	#N/A	#N/A	#N/A	1.24845	#N/A	2.08659	#N/A	#N/A	#N/A	#N/A	#N/A	#N/A	#N/A	6	ENSG00000132341	RAN	protein_coding	RAN, member RAS oncogene family [Source:HGNC Symbol;Acc:HGNC:9846]
DDX11	#N/A	#N/A	#N/A	#N/A	#N/A	1.14325	#N/A	#N/A	#N/A	0.786079	1.15868	#N/A	1.23488	#N/A	#N/A	#N/A	#N/A	#N/A	#N/A	3.66538	#N/A	#N/A	#N/A	0.374607	#N/A	#N/A	#N/A	6	ENSG00000013573	DDX11	protein_coding	DEAD/H-box helicase 11 [Source:HGNC Symbol;Acc:HGNC:2736]
CSTF3-DT	#N/A	#N/A	#N/A	#N/A	#N/A	1.58656	#N/A	#N/A	#N/A	1.34891	1.33277	#N/A	2.05732	#N/A	#N/A	#N/A	#N/A	#N/A	#N/A	2.94649	#N/A	#N/A	#N/A	#N/A	0.843477	#N/A	#N/A	6	ENSG00000247151	CSTF3-DT	lncRNA	CSTF3 divergent transcript [Source:HGNC Symbol;Acc:HGNC:27882]
TCTN2	#N/A	#N/A	#N/A	#N/A	#N/A	3.09074	1.78597	#N/A	#N/A	2.10001	2.4475	#N/A	3.05968	#N/A	#N/A	#N/A	#N/A	#N/A	#N/A	2.34942	#N/A	#N/A	#N/A	#N/A	#N/A	#N/A	#N/A	6	ENSG00000168778	TCTN2	protein_coding	tectonic family member 2 [Source:HGNC Symbol;Acc:HGNC:25774]
LINC03016	#N/A	#N/A	#N/A	#N/A	#N/A	1.1289	1.6103	#N/A	#N/A	0.782645	1.11472	#N/A	1.11495	#N/A	#N/A	#N/A	#N/A	#N/A	#N/A	5.09752	#N/A	#N/A	#N/A	#N/A	#N/A	#N/A	#N/A	6	ENSG00000230825	LINC03016	lncRNA	long intergenic non-protein coding RNA 3016 [Source:HGNC Symbol;Acc:HGNC:56145]
THAP1	#N/A	#N/A	#N/A	#N/A	#N/A	1.94233	1.83203	2.26811	#N/A	0.831302	#N/A	#N/A	#N/A	#N/A	#N/A	#N/A	#N/A	#N/A	#N/A	5.15148	0.321968	#N/A	#N/A	#N/A	#N/A	#N/A	#N/A	6	ENSG00000131931	THAP1	protein_coding	THAP domain containing 1 [Source:HGNC Symbol;Acc:HGNC:20856]
ZNF260	#N/A	#N/A	#N/A	#N/A	#N/A	1.38235	2.05877	#N/A	2.08048	1.14597	#N/A	#N/A	0.969802	#N/A	#N/A	#N/A	#N/A	#N/A	#N/A	4.93207	#N/A	#N/A	#N/A	#N/A	#N/A	#N/A	#N/A	6	ENSG00000254004	ZNF260	protein_coding	zinc finger protein 260 [Source:HGNC Symbol;Acc:HGNC:13499]
LRIF1	#N/A	#N/A	#N/A	#N/A	#N/A	1.02405	1.15382	#N/A	#N/A	0.998031	#N/A	#N/A	0.402852	0.499132	#N/A	#N/A	#N/A	#N/A	#N/A	6.11187	#N/A	#N/A	#N/A	#N/A	#N/A	#N/A	#N/A	6	ENSG00000121931	LRIF1	protein_coding	ligand dependent nuclear receptor interacting factor 1 [Source:HGNC Symbol;Acc:HGNC:30299]
LIPI	#N/A	#N/A	#N/A	#N/A	#N/A	3.19098	#N/A	#N/A	#N/A	4.96224	1.46806	0.143914	3.60598	#N/A	#N/A	#N/A	#N/A	#N/A	#N/A	0.430342	#N/A	#N/A	#N/A	#N/A	#N/A	#N/A	#N/A	6	ENSG00000188992	LIPI	protein_coding	lipase I [Source:HGNC Symbol;Acc:HGNC:18821]
PWWP3A	#N/A	#N/A	#N/A	#N/A	#N/A	0.612272	1.12655	#N/A	#N/A	0.381593	0.618849	#N/A	0.964049	#N/A	#N/A	#N/A	#N/A	#N/A	#N/A	5.12331	#N/A	#N/A	#N/A	#N/A	#N/A	#N/A	#N/A	6	ENSG00000160953	PWWP3A	protein_coding	PWWP domain containing 3A, DNA repair factor [Source:HGNC Symbol;Acc:HGNC:29641]
ABCB8	#N/A	#N/A	#N/A	#N/A	#N/A	0.630964	1.00462	#N/A	1.75253	0.533196	#N/A	#N/A	0.959831	#N/A	#N/A	#N/A	#N/A	#N/A	#N/A	6.63582	#N/A	#N/A	#N/A	#N/A	#N/A	#N/A	#N/A	6	ENSG00000197150	ABCB8	protein_coding	ATP binding cassette subfamily B member 8 [Source:HGNC Symbol;Acc:HGNC:49]
ANP32E	#N/A	#N/A	#N/A	#N/A	#N/A	0.931758	0.945747	#N/A	#N/A	1.18208	#N/A	#N/A	#N/A	0.528607	#N/A	#N/A	#N/A	1.41408	#N/A	3.13345	#N/A	#N/A	#N/A	#N/A	#N/A	#N/A	#N/A	6	ENSG00000143401	ANP32E	protein_coding	acidic nuclear phosphoprotein 32 family member E [Source:HGNC Symbol;Acc:HGNC:16673]
PSMC5	#N/A	#N/A	#N/A	#N/A	#N/A	1.08589	#N/A	1.5732	#N/A	#N/A	#N/A	#N/A	#N/A	0.742982	#N/A	#N/A	#N/A	1.69209	#N/A	2.68189	0.624633	#N/A	#N/A	#N/A	#N/A	#N/A	#N/A	6	ENSG00000087191	PSMC5	protein_coding	proteasome 26S subunit, ATPase 5 [Source:HGNC Symbol;Acc:HGNC:9552]
MBIP	#N/A	#N/A	#N/A	#N/A	#N/A	0.83869	#N/A	#N/A	#N/A	0.533862	#N/A	#N/A	0.581138	0.353575	0.613371	#N/A	#N/A	#N/A	#N/A	4.34464	#N/A	#N/A	#N/A	#N/A	#N/A	#N/A	#N/A	6	ENSG00000151332	MBIP	protein_coding	MAP3K12 binding inhibitory protein 1 [Source:HGNC Symbol;Acc:HGNC:20427]
GLOD4	#N/A	#N/A	#N/A	#N/A	#N/A	0.813519	#N/A	1.24425	#N/A	0.34843	#N/A	#N/A	#N/A	#N/A	#N/A	#N/A	#N/A	0.838696	1.05612	3.92095	#N/A	#N/A	#N/A	#N/A	#N/A	#N/A	#N/A	6	ENSG00000167699	GLOD4	protein_coding	glyoxalase domain containing 4 [Source:HGNC Symbol;Acc:HGNC:14111]
UTP20	#N/A	#N/A	#N/A	#N/A	#N/A	0.931825	1.06249	#N/A	1.68717	0.417768	#N/A	#N/A	0.85702	#N/A	#N/A	#N/A	#N/A	#N/A	#N/A	7.04724	#N/A	#N/A	#N/A	#N/A	#N/A	#N/A	#N/A	6	ENSG00000120800	UTP20	protein_coding	UTP20 small subunit processome component [Source:HGNC Symbol;Acc:HGNC:17897]
WDR27	#N/A	#N/A	#N/A	#N/A	#N/A	0.60542	#N/A	#N/A	#N/A	0.296626	#N/A	#N/A	1.022	#N/A	#N/A	#N/A	#N/A	#N/A	#N/A	7.24332	#N/A	#N/A	#N/A	#N/A	0.480431	0.868308	#N/A	6	ENSG00000184465	WDR27	protein_coding	WD repeat domain 27 [Source:HGNC Symbol;Acc:HGNC:21248]
HSPE1	#N/A	#N/A	#N/A	#N/A	#N/A	1.97089	1.82178	2.24979	#N/A	0.683528	#N/A	#N/A	#N/A	0.390559	#N/A	#N/A	#N/A	#N/A	#N/A	7.08606	#N/A	#N/A	#N/A	#N/A	#N/A	#N/A	#N/A	6	ENSG00000115541	HSPE1	protein_coding	heat shock protein family E (Hsp10) member 1 [Source:HGNC Symbol;Acc:HGNC:5269]
SIRT5	#N/A	#N/A	#N/A	#N/A	#N/A	0.594045	#N/A	1.38685	#N/A	0.316287	0.428677	#N/A	0.578262	#N/A	#N/A	#N/A	#N/A	#N/A	#N/A	4.84824	#N/A	#N/A	#N/A	#N/A	#N/A	#N/A	#N/A	6	ENSG00000124523	SIRT5	protein_coding	sirtuin 5 [Source:HGNC Symbol;Acc:HGNC:14933]
MRPL16	#N/A	#N/A	#N/A	#N/A	#N/A	0.918841	#N/A	1.32467	#N/A	#N/A	0.648321	#N/A	#N/A	0.456735	#N/A	#N/A	#N/A	#N/A	#N/A	4.75064	#N/A	0.402045	#N/A	#N/A	#N/A	#N/A	#N/A	6	ENSG00000166902	MRPL16	protein_coding	mitochondrial ribosomal protein L16 [Source:HGNC Symbol;Acc:HGNC:14476]
YEATS4	#N/A	#N/A	#N/A	#N/A	#N/A	0.920272	1.30645	1.65556	1.59763	#N/A	0.766926	#N/A	#N/A	#N/A	#N/A	#N/A	#N/A	#N/A	#N/A	4.06084	#N/A	#N/A	#N/A	#N/A	#N/A	#N/A	#N/A	6	ENSG00000127337	YEATS4	protein_coding	YEATS domain containing 4 [Source:HGNC Symbol;Acc:HGNC:24859]
#286688	#N/A	#N/A	#N/A	#N/A	#N/A	1.06086	#N/A	#N/A	#N/A	#N/A	0.91741	#N/A	1.46962	#N/A	#N/A	#N/A	#N/A	#N/A	#N/A	4.237	#N/A	#N/A	#N/A	0.408338	0.640816	#N/A	#N/A	6	ENSG00000286688		lncRNA	novel transcript, antisense to BBS1
DNAH6	#N/A	#N/A	#N/A	#N/A	#N/A	2.0231	#N/A	#N/A	1.80891	2.4629	1.1969	#N/A	3.5014	#N/A	#N/A	#N/A	#N/A	#N/A	#N/A	4.2907	#N/A	#N/A	#N/A	#N/A	#N/A	#N/A	#N/A	6	ENSG00000115423	DNAH6	protein_coding	dynein axonemal heavy chain 6 [Source:HGNC Symbol;Acc:HGNC:2951]
EXOSC1	#N/A	#N/A	#N/A	#N/A	#N/A	0.6325	#N/A	1.07395	1.02469	#N/A	0.771385	#N/A	0.341855	#N/A	#N/A	#N/A	#N/A	#N/A	#N/A	7.54185	#N/A	#N/A	#N/A	#N/A	#N/A	#N/A	#N/A	6	ENSG00000171311	EXOSC1	protein_coding	exosome component 1 [Source:HGNC Symbol;Acc:HGNC:17286]
C1GALT1	#N/A	#N/A	#N/A	#N/A	#N/A	0.477961	0.658128	0.738097	#N/A	#N/A	0.627135	#N/A	0.375399	#N/A	#N/A	#N/A	#N/A	#N/A	#N/A	5.74643	#N/A	#N/A	#N/A	#N/A	#N/A	#N/A	#N/A	6	ENSG00000106392	C1GALT1	protein_coding	core 1 synthase, glycoprotein-N-acetylgalactosamine 3-beta-galactosyltransferase 1 [Source:HGNC Symbol;Acc:HGNC:24337]
CUTC	#N/A	#N/A	#N/A	#N/A	#N/A	0.466325	#N/A	1.04436	#N/A	0.499565	0.41304	#N/A	0.521704	#N/A	#N/A	#N/A	#N/A	#N/A	#N/A	7.28556	#N/A	#N/A	#N/A	#N/A	#N/A	#N/A	#N/A	6	ENSG00000119929	CUTC	protein_coding	cutC copper transporter [Source:HGNC Symbol;Acc:HGNC:24271]
ZNF891	#N/A	#N/A	#N/A	#N/A	#N/A	0.975461	1.26052	#N/A	2.49218	1.00972	#N/A	#N/A	0.923036	#N/A	#N/A	#N/A	#N/A	#N/A	#N/A	5.09627	#N/A	#N/A	#N/A	#N/A	#N/A	#N/A	#N/A	6	ENSG00000214029	ZNF891	protein_coding	zinc finger protein 891 [Source:HGNC Symbol;Acc:HGNC:38709]
CCR9	#N/A	#N/A	#N/A	#N/A	#N/A	1.39474	#N/A	1.60631	#N/A	1.44973	#N/A	#N/A	2.73951	#N/A	#N/A	#N/A	#N/A	#N/A	#N/A	3.15308	#N/A	#N/A	#N/A	#N/A	1.28582	#N/A	#N/A	6	ENSG00000173585	CCR9	protein_coding	C-C motif chemokine receptor 9 [Source:HGNC Symbol;Acc:HGNC:1610]
#250541	#N/A	#N/A	#N/A	#N/A	#N/A	2.84943	1.8549	1.45972	#N/A	3.9745	#N/A	#N/A	4.0141	#N/A	#N/A	#N/A	#N/A	#N/A	#N/A	2.85442	#N/A	#N/A	#N/A	#N/A	#N/A	#N/A	#N/A	6	ENSG00000250541		lncRNA	novel transcript
TMOD1	#N/A	#N/A	#N/A	#N/A	#N/A	1.37915	#N/A	#N/A	#N/A	0.962542	#N/A	#N/A	1.33499	#N/A	#N/A	#N/A	1.39814	#N/A	1.5099	#N/A	#N/A	#N/A	#N/A	#N/A	#N/A	1.43037	#N/A	6	ENSG00000136842	TMOD1	protein_coding	tropomodulin 1 [Source:HGNC Symbol;Acc:HGNC:11871]
ERMARD#130023	#N/A	#N/A	#N/A	#N/A	#N/A	0.616383	#N/A	#N/A	#N/A	0.331456	#N/A	#N/A	0.924267	#N/A	#N/A	#N/A	#N/A	#N/A	#N/A	6.50065	0.181322	#N/A	#N/A	0.269476	#N/A	#N/A	#N/A	6	ENSG00000130023	ERMARD	protein_coding	ER membrane associated RNA degradation [Source:HGNC Symbol;Acc:HGNC:21056]
C21orf62-AS1#205930	#N/A	#N/A	#N/A	#N/A	#N/A	1.5334	#N/A	#N/A	2.16263	1.10886	1.28719	#N/A	1.70343	#N/A	#N/A	#N/A	#N/A	#N/A	#N/A	5.31894	#N/A	#N/A	#N/A	#N/A	#N/A	#N/A	#N/A	6	ENSG00000205930	C21orf62-AS1	lncRNA	C21orf62 antisense RNA 1 [Source:HGNC Symbol;Acc:HGNC:1290]
RRP9	#N/A	#N/A	#N/A	#N/A	#N/A	0.949246	#N/A	#N/A	2.84255	0.927018	0.732066	#N/A	#N/A	#N/A	#N/A	#N/A	#N/A	#N/A	#N/A	3.15427	0.321062	#N/A	#N/A	#N/A	#N/A	#N/A	#N/A	6	ENSG00000114767	RRP9	protein_coding	ribosomal RNA processing 9, U3 small nucleolar RNA binding protein [Source:HGNC Symbol;Acc:HGNC:16829]
AMACR	#N/A	#N/A	#N/A	#N/A	#N/A	1.37558	2.1141	1.68779	#N/A	0.751553	1.49987	#N/A	#N/A	#N/A	#N/A	#N/A	#N/A	#N/A	#N/A	1.91525	#N/A	#N/A	#N/A	#N/A	#N/A	#N/A	#N/A	6	ENSG00000242110	AMACR	protein_coding	alpha-methylacyl-CoA racemase [Source:HGNC Symbol;Acc:HGNC:451]
PRRT3	#N/A	#N/A	#N/A	#N/A	#N/A	1.26049	1.68178	#N/A	#N/A	1.04859	1.35711	#N/A	1.93632	#N/A	#N/A	#N/A	#N/A	#N/A	#N/A	3.6936	#N/A	#N/A	#N/A	#N/A	#N/A	#N/A	#N/A	6	ENSG00000163704	PRRT3	protein_coding	proline rich transmembrane protein 3 [Source:HGNC Symbol;Acc:HGNC:26591]
SLC46A3	#N/A	#N/A	#N/A	#N/A	#N/A	1.054	1.98377	#N/A	1.6036	#N/A	#N/A	#N/A	0.478506	#N/A	#N/A	#N/A	#N/A	#N/A	2.49736	4.74108	#N/A	#N/A	#N/A	#N/A	#N/A	#N/A	#N/A	6	ENSG00000139508	SLC46A3	protein_coding	solute carrier family 46 member 3 [Source:HGNC Symbol;Acc:HGNC:27501]
#261098	#N/A	#N/A	#N/A	#N/A	#N/A	0.913733	#N/A	#N/A	#N/A	0.67001	1.02524	#N/A	1.60064	#N/A	#N/A	#N/A	#N/A	#N/A	3.03401	2.3427	#N/A	#N/A	#N/A	#N/A	#N/A	#N/A	#N/A	6	ENSG00000261098		lncRNA	novel transcript
S1PR4	#N/A	#N/A	#N/A	#N/A	#N/A	3.82329	3.78964	4.7661	3.75851	#N/A	#N/A	#N/A	#N/A	#N/A	#N/A	#N/A	#N/A	#N/A	#N/A	7.64431	#N/A	#N/A	#N/A	#N/A	#N/A	#N/A	4.55766	6	ENSG00000125910	S1PR4	protein_coding	sphingosine-1-phosphate receptor 4 [Source:HGNC Symbol;Acc:HGNC:3170]
CCDC120	#N/A	#N/A	#N/A	#N/A	#N/A	1.16543	#N/A	1.99918	#N/A	1.94144	#N/A	#N/A	1.40709	#N/A	#N/A	#N/A	#N/A	#N/A	#N/A	3.91026	#N/A	0.597449	#N/A	#N/A	#N/A	#N/A	#N/A	6	ENSG00000147144	CCDC120	protein_coding	coiled-coil domain containing 120 [Source:HGNC Symbol;Acc:HGNC:28910]
LYG2	#N/A	#N/A	#N/A	#N/A	#N/A	1.80984	#N/A	#N/A	1.78984	1.98936	0.948574	#N/A	2.53179	#N/A	#N/A	#N/A	#N/A	#N/A	#N/A	4.03406	#N/A	#N/A	#N/A	#N/A	#N/A	#N/A	#N/A	6	ENSG00000185674	LYG2	protein_coding	lysozyme g2 [Source:HGNC Symbol;Acc:HGNC:29615]
APBA3	#N/A	#N/A	#N/A	#N/A	#N/A	1.00431	#N/A	#N/A	#N/A	1.90249	1.52838	#N/A	1.05178	#N/A	#N/A	#N/A	#N/A	#N/A	1.35117	5.50623	#N/A	#N/A	#N/A	#N/A	#N/A	#N/A	#N/A	6	ENSG00000011132	APBA3	protein_coding	amyloid beta precursor protein binding family A member 3 [Source:HGNC Symbol;Acc:HGNC:580]
IDNK	#N/A	#N/A	#N/A	#N/A	#N/A	1.08057	1.56134	#N/A	1.96538	#N/A	0.811763	#N/A	1.10602	#N/A	#N/A	#N/A	#N/A	#N/A	#N/A	3.02869	#N/A	#N/A	#N/A	#N/A	#N/A	#N/A	#N/A	6	ENSG00000148057	IDNK	protein_coding	IDNK gluconokinase [Source:HGNC Symbol;Acc:HGNC:31367]
VPS33B	#N/A	#N/A	#N/A	#N/A	#N/A	0.680789	#N/A	#N/A	#N/A	#N/A	#N/A	#N/A	0.417163	#N/A	#N/A	#N/A	#N/A	#N/A	0.891055	6.21247	0.289958	#N/A	#N/A	#N/A	0.501935	#N/A	#N/A	6	ENSG00000184056	VPS33B	protein_coding	VPS33B late endosome and lysosome associated [Source:HGNC Symbol;Acc:HGNC:12712]
HNRNPD-DT	#N/A	#N/A	#N/A	#N/A	#N/A	0.865967	4.07173	#N/A	#N/A	#N/A	1.34716	#N/A	0.711816	#N/A	#N/A	#N/A	#N/A	#N/A	#N/A	4.93518	#N/A	#N/A	#N/A	#N/A	0.524035	#N/A	#N/A	6	ENSG00000272677	HNRNPD-DT	lncRNA	HNRNPD divergent transcript [Source:HGNC Symbol;Acc:HGNC:55205]
MRPS30-DT	#N/A	#N/A	#N/A	#N/A	#N/A	3.23731	#N/A	#N/A	#N/A	0.91078	1.66098	#N/A	2.68561	#N/A	#N/A	#N/A	#N/A	#N/A	#N/A	1.02313	0.640213	#N/A	#N/A	#N/A	#N/A	#N/A	#N/A	6	ENSG00000251141	MRPS30-DT	lncRNA	MRPS30 divergent transcript [Source:HGNC Symbol;Acc:HGNC:53420]
#257284	#N/A	#N/A	#N/A	#N/A	#N/A	1.57295	2.17115	#N/A	2.9143	#N/A	#N/A	#N/A	2.11348	#N/A	#N/A	#N/A	#N/A	#N/A	#N/A	4.88589	#N/A	#N/A	#N/A	#N/A	0.705836	#N/A	#N/A	6	ENSG00000257284		lncRNA	novel transcript, antisense to ARHGAP15
PIGH	#N/A	#N/A	#N/A	#N/A	#N/A	0.627302	1.05176	#N/A	#N/A	#N/A	0.685905	#N/A	0.549315	0.373772	#N/A	#N/A	#N/A	#N/A	#N/A	3.46971	#N/A	#N/A	#N/A	#N/A	#N/A	#N/A	#N/A	6	ENSG00000100564	PIGH	protein_coding	phosphatidylinositol glycan anchor biosynthesis class H [Source:HGNC Symbol;Acc:HGNC:8964]
ORC3	#N/A	#N/A	#N/A	#N/A	#N/A	0.387356	0.852116	#N/A	1.69613	#N/A	0.39317	#N/A	0.618567	#N/A	#N/A	#N/A	#N/A	#N/A	#N/A	7.7752	#N/A	#N/A	#N/A	#N/A	#N/A	#N/A	#N/A	6	ENSG00000135336	ORC3	protein_coding	origin recognition complex subunit 3 [Source:HGNC Symbol;Acc:HGNC:8489]
#287404	#N/A	#N/A	#N/A	#N/A	#N/A	2.81471	#N/A	#N/A	#N/A	2.96857	1.40988	#N/A	5.19554	#N/A	#N/A	#N/A	#N/A	#N/A	#N/A	0.251043	#N/A	#N/A	#N/A	#N/A	2.26761	#N/A	#N/A	6	ENSG00000287404		lncRNA	novel transcript
#233757	#N/A	#N/A	#N/A	#N/A	#N/A	1.22594	#N/A	#N/A	#N/A	0.847169	#N/A	#N/A	1.70909	0.58364	#N/A	#N/A	#N/A	1.7798	#N/A	4.41387	#N/A	#N/A	#N/A	#N/A	#N/A	#N/A	#N/A	6	ENSG00000233757		protein_coding	novel C2H2 type zinc finger protein
#285329	#N/A	#N/A	#N/A	#N/A	#N/A	0.803512	#N/A	#N/A	1.97469	#N/A	#N/A	#N/A	1.66564	#N/A	#N/A	#N/A	#N/A	#N/A	2.25893	5.35305	#N/A	#N/A	#N/A	#N/A	0.683791	#N/A	#N/A	6	ENSG00000285329		protein_coding	novel protein
TEX10	#N/A	#N/A	#N/A	#N/A	#N/A	0.385228	#N/A	#N/A	1.38723	0.3752	#N/A	#N/A	0.755275	#N/A	#N/A	#N/A	#N/A	#N/A	#N/A	7.76914	#N/A	#N/A	#N/A	#N/A	0.296192	#N/A	#N/A	6	ENSG00000136891	TEX10	protein_coding	testis expressed 10 [Source:HGNC Symbol;Acc:HGNC:25988]
GVQW3	#N/A	#N/A	#N/A	#N/A	#N/A	1.1366	#N/A	#N/A	1.5321	1.66823	1.05659	#N/A	2.02051	#N/A	#N/A	#N/A	#N/A	#N/A	#N/A	3.69137	#N/A	#N/A	#N/A	#N/A	#N/A	#N/A	#N/A	6	ENSG00000179240	GVQW3	protein_coding	GVQW motif containing 3 [Source:HGNC Symbol;Acc:HGNC:51239]
KBTBD3	#N/A	#N/A	#N/A	#N/A	#N/A	1.00418	2.26793	#N/A	2.63045	#N/A	#N/A	#N/A	#N/A	#N/A	#N/A	#N/A	#N/A	2.20763	1.84818	4.00531	#N/A	#N/A	#N/A	#N/A	#N/A	#N/A	#N/A	6	ENSG00000182359	KBTBD3	protein_coding	kelch repeat and BTB domain containing 3 [Source:HGNC Symbol;Acc:HGNC:22934]
SYNC	#N/A	#N/A	#N/A	#N/A	#N/A	0.828171	1.28849	#N/A	1.50551	0.399872	#N/A	#N/A	1.19929	#N/A	#N/A	#N/A	#N/A	#N/A	#N/A	5.37696	#N/A	#N/A	#N/A	#N/A	#N/A	#N/A	#N/A	6	ENSG00000162520	SYNC	protein_coding	syncoilin, intermediate filament protein [Source:HGNC Symbol;Acc:HGNC:28897]
PFDN4	#N/A	#N/A	#N/A	#N/A	#N/A	0.859772	#N/A	1.32718	#N/A	0.469556	#N/A	#N/A	#N/A	#N/A	0.695707	#N/A	#N/A	#N/A	0.861115	4.18481	#N/A	#N/A	#N/A	#N/A	#N/A	#N/A	#N/A	6	ENSG00000101132	PFDN4	protein_coding	prefoldin subunit 4 [Source:HGNC Symbol;Acc:HGNC:8868]
MRPS27	#N/A	#N/A	#N/A	#N/A	#N/A	0.49195	#N/A	#N/A	1.15764	#N/A	#N/A	#N/A	0.586279	#N/A	#N/A	0.199625	#N/A	#N/A	#N/A	8.21304	#N/A	#N/A	#N/A	#N/A	0.342217	#N/A	#N/A	6	ENSG00000113048	MRPS27	protein_coding	mitochondrial ribosomal protein S27 [Source:HGNC Symbol;Acc:HGNC:14512]
FAM66C	#N/A	#N/A	#N/A	#N/A	#N/A	1.2099	#N/A	#N/A	#N/A	2.18908	#N/A	#N/A	2.15499	#N/A	#N/A	#N/A	#N/A	#N/A	1.6467	3.41971	#N/A	#N/A	#N/A	#N/A	#N/A	1.35505	#N/A	6	ENSG00000226711	FAM66C	lncRNA	family with sequence similarity 66 member C [Source:HGNC Symbol;Acc:HGNC:21644]
DPH7	#N/A	#N/A	#N/A	#N/A	#N/A	0.60046	1.41723	#N/A	#N/A	0.609716	0.856787	#N/A	1.11151	#N/A	#N/A	#N/A	#N/A	#N/A	#N/A	6.53158	#N/A	#N/A	#N/A	#N/A	#N/A	#N/A	#N/A	6	ENSG00000148399	DPH7	protein_coding	diphthamide biosynthesis 7 [Source:HGNC Symbol;Acc:HGNC:25199]
LCDR	#N/A	#N/A	#N/A	#N/A	#N/A	1.67168	1.69236	#N/A	#N/A	0.870665	1.02002	#N/A	1.79301	#N/A	#N/A	#N/A	#N/A	#N/A	#N/A	3.26102	#N/A	#N/A	#N/A	#N/A	#N/A	#N/A	#N/A	6	ENSG00000273148	LCDR	lncRNA	lysosome cell death regulator [Source:HGNC Symbol;Acc:HGNC:44308]
PDHX	#N/A	#N/A	#N/A	#N/A	#N/A	0.37756	#N/A	#N/A	#N/A	0.381718	#N/A	#N/A	0.527693	#N/A	#N/A	#N/A	#N/A	0.849159	#N/A	7.6773	#N/A	#N/A	#N/A	#N/A	0.243425	#N/A	#N/A	6	ENSG00000110435	PDHX	protein_coding	pyruvate dehydrogenase complex component X [Source:HGNC Symbol;Acc:HGNC:21350]
FAM162A	#N/A	#N/A	#N/A	#N/A	#N/A	0.908736	1.9953	2.04215	#N/A	#N/A	#N/A	#N/A	#N/A	#N/A	#N/A	0.570538	#N/A	#N/A	1.19946	3.98608	#N/A	#N/A	#N/A	#N/A	#N/A	#N/A	#N/A	6	ENSG00000114023	FAM162A	protein_coding	family with sequence similarity 162 member A [Source:HGNC Symbol;Acc:HGNC:17865]
MTFMT	#N/A	#N/A	#N/A	#N/A	#N/A	0.440539	#N/A	#N/A	1.28752	0.650169	#N/A	#N/A	0.399209	#N/A	#N/A	#N/A	#N/A	#N/A	0.88531	7.13369	#N/A	#N/A	#N/A	#N/A	#N/A	#N/A	#N/A	6	ENSG00000103707	MTFMT	protein_coding	mitochondrial methionyl-tRNA formyltransferase [Source:HGNC Symbol;Acc:HGNC:29666]
RAD17#152942	#N/A	#N/A	#N/A	#N/A	#N/A	0.432829	#N/A	#N/A	1.27182	0.344329	0.661886	#N/A	0.461764	#N/A	#N/A	#N/A	#N/A	#N/A	#N/A	7.18192	#N/A	#N/A	#N/A	#N/A	#N/A	#N/A	#N/A	6	ENSG00000152942	RAD17	protein_coding	RAD17 checkpoint clamp loader component [Source:HGNC Symbol;Acc:HGNC:9807]
#286092	#N/A	#N/A	#N/A	#N/A	#N/A	1.52441	#N/A	#N/A	#N/A	0.829722	#N/A	#N/A	2.4821	#N/A	#N/A	#N/A	#N/A	#N/A	#N/A	2.15327	#N/A	#N/A	#N/A	0.872009	1.10399	#N/A	#N/A	6	ENSG00000286092		lncRNA	novel transcript, antisense to ATP6V0A2
RSPO4	#N/A	#N/A	#N/A	#N/A	#N/A	2.13439	#N/A	#N/A	#N/A	1.86168	2.36912	#N/A	1.69747	#N/A	#N/A	#N/A	#N/A	#N/A	#N/A	0.355643	#N/A	#N/A	#N/A	#N/A	1.15435	#N/A	#N/A	6	ENSG00000101282	RSPO4	protein_coding	R-spondin 4 [Source:HGNC Symbol;Acc:HGNC:16175]
KARS1	#N/A	#N/A	#N/A	#N/A	#N/A	0.604603	1.36196	1.29954	#N/A	0.333541	#N/A	#N/A	#N/A	0.266984	#N/A	#N/A	#N/A	#N/A	#N/A	5.98101	#N/A	#N/A	#N/A	#N/A	#N/A	#N/A	#N/A	6	ENSG00000065427	KARS1	protein_coding	lysyl-tRNA synthetase 1 [Source:HGNC Symbol;Acc:HGNC:6215]
ZBTB20-AS2	#N/A	#N/A	#N/A	#N/A	#N/A	1.37568	2.35095	#N/A	1.58186	#N/A	#N/A	#N/A	2.61201	#N/A	#N/A	#N/A	#N/A	#N/A	#N/A	4.92915	#N/A	#N/A	#N/A	#N/A	0.627305	#N/A	#N/A	6	ENSG00000241295	ZBTB20-AS2	lncRNA	ZBTB20 antisense RNA 2 [Source:HGNC Symbol;Acc:HGNC:42421]
AIDA	#N/A	#N/A	#N/A	#N/A	#N/A	0.70834	#N/A	1.01239	#N/A	0.482298	0.677716	#N/A	#N/A	#N/A	#N/A	#N/A	#N/A	#N/A	0.798917	4.06645	#N/A	#N/A	#N/A	#N/A	#N/A	#N/A	#N/A	6	ENSG00000186063	AIDA	protein_coding	axin interactor, dorsalization associated [Source:HGNC Symbol;Acc:HGNC:25761]
PALM2AKAP2	#N/A	#N/A	#N/A	#N/A	#N/A	2.52244	2.69303	5.22668	#N/A	3.51421	#N/A	#N/A	#N/A	#N/A	#N/A	0.422988	#N/A	#N/A	#N/A	5.27571	#N/A	#N/A	#N/A	#N/A	#N/A	#N/A	#N/A	6	ENSG00000157654	PALM2AKAP2	protein_coding	PALM2 and AKAP2 fusion [Source:HGNC Symbol;Acc:HGNC:33529]
PEBP1	#N/A	#N/A	#N/A	#N/A	#N/A	1.00587	1.23178	1.52984	#N/A	0.827839	#N/A	#N/A	#N/A	#N/A	#N/A	0.467407	#N/A	#N/A	#N/A	3.85037	#N/A	#N/A	#N/A	#N/A	#N/A	#N/A	#N/A	6	ENSG00000089220	PEBP1	protein_coding	phosphatidylethanolamine binding protein 1 [Source:HGNC Symbol;Acc:HGNC:8630]
ZNF92	#N/A	#N/A	#N/A	#N/A	#N/A	0.38227	#N/A	#N/A	1.58311	#N/A	#N/A	#N/A	0.585481	0.252112	#N/A	#N/A	#N/A	#N/A	#N/A	5.72633	0.220576	#N/A	#N/A	#N/A	#N/A	#N/A	#N/A	6	ENSG00000146757	ZNF92	protein_coding	zinc finger protein 92 [Source:HGNC Symbol;Acc:HGNC:13168]
KRBOX4	#N/A	#N/A	#N/A	#N/A	#N/A	0.555279	#N/A	#N/A	1.25592	0.561269	0.472534	#N/A	0.626488	#N/A	#N/A	#N/A	#N/A	#N/A	#N/A	6.83766	#N/A	#N/A	#N/A	#N/A	#N/A	#N/A	#N/A	6	ENSG00000147121	KRBOX4	protein_coding	KRAB box domain containing 4 [Source:HGNC Symbol;Acc:HGNC:26007]
ZNF605	#N/A	#N/A	#N/A	#N/A	#N/A	0.790542	#N/A	#N/A	1.463	0.744178	#N/A	#N/A	0.581518	#N/A	#N/A	#N/A	#N/A	#N/A	1.20906	5.35319	#N/A	#N/A	#N/A	#N/A	#N/A	#N/A	#N/A	6	ENSG00000196458	ZNF605	protein_coding	zinc finger protein 605 [Source:HGNC Symbol;Acc:HGNC:28068]
SMIM19	#N/A	#N/A	#N/A	#N/A	#N/A	0.742214	1.38406	#N/A	1.32304	0.611688	#N/A	#N/A	0.391972	#N/A	#N/A	#N/A	#N/A	#N/A	#N/A	4.64445	#N/A	#N/A	#N/A	#N/A	#N/A	#N/A	#N/A	6	ENSG00000176209	SMIM19	protein_coding	small integral membrane protein 19 [Source:HGNC Symbol;Acc:HGNC:25166]
HADH	#N/A	#N/A	#N/A	#N/A	#N/A	0.883846	1.24496	#N/A	2.74716	0.843095	#N/A	#N/A	#N/A	0.391866	#N/A	#N/A	#N/A	#N/A	#N/A	3.87125	#N/A	#N/A	#N/A	#N/A	#N/A	#N/A	#N/A	6	ENSG00000138796	HADH	protein_coding	hydroxyacyl-CoA dehydrogenase [Source:HGNC Symbol;Acc:HGNC:4799]
#285830	#N/A	#N/A	#N/A	#N/A	#N/A	0.986972	#N/A	1.42012	#N/A	0.55693	#N/A	#N/A	1.60586	#N/A	#N/A	#N/A	#N/A	#N/A	#N/A	4.78686	#N/A	#N/A	#N/A	#N/A	0.621974	#N/A	#N/A	6	ENSG00000285830		lncRNA	novel transcript, antisense to TRAPPC6B
PLCE1	#N/A	#N/A	#N/A	#N/A	#N/A	1.43396	#N/A	#N/A	2.95933	0.973647	#N/A	#N/A	1.89644	#N/A	#N/A	#N/A	#N/A	#N/A	#N/A	4.87977	#N/A	#N/A	#N/A	#N/A	0.634721	#N/A	#N/A	6	ENSG00000138193	PLCE1	protein_coding	phospholipase C epsilon 1 [Source:HGNC Symbol;Acc:HGNC:17175]
ACE	#N/A	#N/A	#N/A	#N/A	#N/A	2.64907	#N/A	0.482035	#N/A	#N/A	1.31012	#N/A	0.860383	#N/A	#N/A	1.51841	#N/A	#N/A	#N/A	0.829367	#N/A	#N/A	#N/A	#N/A	#N/A	#N/A	#N/A	6	ENSG00000159640	ACE	protein_coding	angiotensin I converting enzyme [Source:HGNC Symbol;Acc:HGNC:2707]
OSMR	#N/A	#N/A	#N/A	#N/A	#N/A	1.24926	#N/A	#N/A	#N/A	0.959264	#N/A	#N/A	3.15007	#N/A	#N/A	#N/A	#N/A	#N/A	#N/A	4.34385	#N/A	#N/A	#N/A	0.386673	1.55204	#N/A	#N/A	6	ENSG00000145623	OSMR	protein_coding	oncostatin M receptor [Source:HGNC Symbol;Acc:HGNC:8507]
#272316	#N/A	#N/A	#N/A	#N/A	#N/A	0.795938	#N/A	#N/A	#N/A	0.946657	#N/A	#N/A	1.06873	#N/A	#N/A	#N/A	#N/A	#N/A	1.01122	5.54731	#N/A	#N/A	#N/A	#N/A	0.508379	#N/A	#N/A	6	ENSG00000272316		lncRNA	novel transcript
#263847	#N/A	#N/A	#N/A	#N/A	#N/A	1.19786	2.16314	#N/A	2.80985	#N/A	#N/A	#N/A	1.96748	#N/A	#N/A	#N/A	#N/A	#N/A	#N/A	6.613	#N/A	#N/A	#N/A	#N/A	0.685792	#N/A	#N/A	6	ENSG00000263847		lncRNA	novel transcript, antisense to NDUFV2
INSL3	#N/A	#N/A	#N/A	#N/A	#N/A	1.439	#N/A	#N/A	#N/A	1.07155	#N/A	#N/A	1.37129	#N/A	#N/A	#N/A	0.80977	#N/A	0.865468	1.26778	#N/A	#N/A	#N/A	#N/A	#N/A	#N/A	#N/A	6	ENSG00000248099	INSL3	protein_coding	insulin like 3 [Source:HGNC Symbol;Acc:HGNC:6086]
NEIL1	#N/A	#N/A	#N/A	#N/A	#N/A	0.862984	#N/A	#N/A	#N/A	1.6137	0.858443	#N/A	2.07594	#N/A	#N/A	#N/A	#N/A	#N/A	#N/A	5.08478	#N/A	#N/A	#N/A	#N/A	#N/A	1.95455	#N/A	6	ENSG00000140398	NEIL1	protein_coding	nei like DNA glycosylase 1 [Source:HGNC Symbol;Acc:HGNC:18448]
SRPRB	#N/A	#N/A	#N/A	#N/A	#N/A	0.732258	1.18329	#N/A	1.08941	0.853594	#N/A	#N/A	0.334786	#N/A	#N/A	#N/A	#N/A	#N/A	#N/A	4.36066	#N/A	#N/A	#N/A	#N/A	#N/A	#N/A	#N/A	6	ENSG00000144867	SRPRB	protein_coding	SRP receptor subunit beta [Source:HGNC Symbol;Acc:HGNC:24085]
ZSWIM9	#N/A	#N/A	#N/A	#N/A	#N/A	0.762304	#N/A	2.81056	#N/A	0.641466	0.988969	#N/A	0.60324	#N/A	#N/A	#N/A	#N/A	#N/A	#N/A	4.00974	#N/A	#N/A	#N/A	#N/A	#N/A	#N/A	#N/A	6	ENSG00000185453	ZSWIM9	protein_coding	zinc finger SWIM-type containing 9 [Source:HGNC Symbol;Acc:HGNC:34495]
RBP5#139194	#N/A	#N/A	#N/A	#N/A	#N/A	0.919905	#N/A	#N/A	1.67094	#N/A	#N/A	#N/A	1.37172	#N/A	#N/A	#N/A	#N/A	#N/A	#N/A	5.24425	#N/A	#N/A	#N/A	0.337036	0.805008	#N/A	#N/A	6	ENSG00000139194	RBP5	protein_coding	retinol binding protein 5 [Source:HGNC Symbol;Acc:HGNC:15847]
P2RX5	#N/A	#N/A	#N/A	#N/A	#N/A	2.03939	1.59355	2.42576	1.42682	1.81084	#N/A	#N/A	#N/A	#N/A	#N/A	#N/A	#N/A	#N/A	#N/A	1.78152	#N/A	#N/A	#N/A	#N/A	#N/A	#N/A	#N/A	6	ENSG00000083454	P2RX5	protein_coding	purinergic receptor P2X 5 [Source:HGNC Symbol;Acc:HGNC:8536]
LDHB	#N/A	#N/A	#N/A	#N/A	#N/A	1.44813	1.34224	1.38163	#N/A	2.28184	#N/A	#N/A	#N/A	#N/A	#N/A	0.549396	#N/A	#N/A	#N/A	2.94453	#N/A	#N/A	#N/A	#N/A	#N/A	#N/A	#N/A	6	ENSG00000111716	LDHB	protein_coding	lactate dehydrogenase B [Source:HGNC Symbol;Acc:HGNC:6541]
MEN1	#N/A	#N/A	#N/A	#N/A	#N/A	0.766055	#N/A	1.82041	#N/A	1.39642	1.05773	#N/A	0.837272	#N/A	#N/A	#N/A	#N/A	#N/A	#N/A	5.21209	#N/A	#N/A	#N/A	#N/A	#N/A	#N/A	#N/A	6	ENSG00000133895	MEN1	protein_coding	menin 1 [Source:HGNC Symbol;Acc:HGNC:7010]
CNMD	#N/A	#N/A	#N/A	#N/A	#N/A	2.2278	#N/A	#N/A	#N/A	1.50225	#N/A	#N/A	3.52975	#N/A	#N/A	#N/A	#N/A	#N/A	#N/A	0.87938	#N/A	#N/A	#N/A	0.803123	1.20276	#N/A	#N/A	6	ENSG00000136110	CNMD	protein_coding	chondromodulin [Source:HGNC Symbol;Acc:HGNC:17005]
FBXL13	#N/A	#N/A	#N/A	#N/A	#N/A	0.678042	#N/A	#N/A	2.78322	0.742222	#N/A	#N/A	1.59466	#N/A	#N/A	#N/A	#N/A	#N/A	#N/A	5.79465	#N/A	#N/A	#N/A	#N/A	0.60379	#N/A	#N/A	6	ENSG00000161040	FBXL13	protein_coding	F-box and leucine rich repeat protein 13 [Source:HGNC Symbol;Acc:HGNC:21658]
CACNA1A	#N/A	#N/A	#N/A	#N/A	#N/A	0.888722	#N/A	2.79596	1.99853	#N/A	1.33323	#N/A	1.61443	#N/A	#N/A	#N/A	#N/A	#N/A	#N/A	4.39359	#N/A	#N/A	#N/A	#N/A	#N/A	#N/A	#N/A	6	ENSG00000141837	CACNA1A	protein_coding	calcium voltage-gated channel subunit alpha1 A [Source:HGNC Symbol;Acc:HGNC:1388]
KANK1	#N/A	#N/A	#N/A	#N/A	#N/A	1.56483	#N/A	#N/A	2.02077	2.4794	0.784154	#N/A	2.06069	#N/A	#N/A	#N/A	#N/A	#N/A	#N/A	5.68694	#N/A	#N/A	#N/A	#N/A	#N/A	#N/A	#N/A	6	ENSG00000107104	KANK1	protein_coding	KN motif and ankyrin repeat domains 1 [Source:HGNC Symbol;Acc:HGNC:19309]
ZNF280C	#N/A	#N/A	#N/A	#N/A	#N/A	0.528254	#N/A	#N/A	2.28678	#N/A	#N/A	#N/A	0.96087	#N/A	#N/A	#N/A	#N/A	#N/A	#N/A	2.94635	#N/A	#N/A	#N/A	0.241515	0.493632	#N/A	#N/A	6	ENSG00000056277	ZNF280C	protein_coding	zinc finger protein 280C [Source:HGNC Symbol;Acc:HGNC:25955]
DNA2	#N/A	#N/A	#N/A	#N/A	#N/A	0.712175	#N/A	2.03274	1.46213	1.64945	#N/A	#N/A	1.04922	#N/A	#N/A	#N/A	#N/A	#N/A	#N/A	4.9487	#N/A	#N/A	#N/A	#N/A	#N/A	#N/A	#N/A	6	ENSG00000138346	DNA2	protein_coding	DNA replication helicase/nuclease 2 [Source:HGNC Symbol;Acc:HGNC:2939]
MRPS10	#N/A	#N/A	#N/A	#N/A	#N/A	0.480835	1.50176	#N/A	1.3998	#N/A	0.733337	#N/A	#N/A	0.3135	#N/A	#N/A	#N/A	#N/A	#N/A	2.49967	#N/A	#N/A	#N/A	#N/A	#N/A	#N/A	#N/A	6	ENSG00000048544	MRPS10	protein_coding	mitochondrial ribosomal protein S10 [Source:HGNC Symbol;Acc:HGNC:14502]
CDH12	#N/A	#N/A	#N/A	#N/A	#N/A	1.10604	1.81766	#N/A	#N/A	#N/A	0.851925	#N/A	1.98518	#N/A	#N/A	#N/A	#N/A	#N/A	#N/A	4.46095	#N/A	#N/A	#N/A	#N/A	1.47874	#N/A	#N/A	6	ENSG00000154162	CDH12	protein_coding	cadherin 12 [Source:HGNC Symbol;Acc:HGNC:1751]
TCEA1	#N/A	#N/A	#N/A	#N/A	#N/A	0.314438	0.886813	#N/A	#N/A	0.272663	#N/A	#N/A	#N/A	0.215393	#N/A	0.174726	#N/A	#N/A	#N/A	3.69944	#N/A	#N/A	#N/A	#N/A	#N/A	#N/A	#N/A	6	ENSG00000187735	TCEA1	protein_coding	transcription elongation factor A1 [Source:HGNC Symbol;Acc:HGNC:11612]
#245025	#N/A	#N/A	#N/A	#N/A	#N/A	0.936062	#N/A	2.09545	#N/A	1.50952	#N/A	#N/A	1.70963	#N/A	#N/A	#N/A	#N/A	#N/A	#N/A	3.50163	0.474435	#N/A	#N/A	#N/A	#N/A	#N/A	#N/A	6	ENSG00000245025		lncRNA	novel transcript, antisense to RHOBTB2
GPRASP1	#N/A	#N/A	#N/A	#N/A	#N/A	1.63	2.40712	#N/A	#N/A	2.91842	1.37782	#N/A	2.10654	#N/A	#N/A	#N/A	#N/A	#N/A	#N/A	3.31395	#N/A	#N/A	#N/A	#N/A	#N/A	#N/A	#N/A	6	ENSG00000198932	GPRASP1	protein_coding	G protein-coupled receptor associated sorting protein 1 [Source:HGNC Symbol;Acc:HGNC:24834]
MANF	#N/A	#N/A	#N/A	#N/A	#N/A	1.33517	1.39129	#N/A	#N/A	0.968377	#N/A	#N/A	#N/A	1.40174	#N/A	#N/A	#N/A	#N/A	#N/A	4.68878	#N/A	#N/A	#N/A	#N/A	#N/A	#N/A	1.34314	6	ENSG00000145050	MANF	protein_coding	mesencephalic astrocyte derived neurotrophic factor [Source:HGNC Symbol;Acc:HGNC:15461]
GPR63	#N/A	#N/A	#N/A	#N/A	#N/A	1.73387	#N/A	#N/A	#N/A	4.93283	#N/A	#N/A	5.2435	#N/A	#N/A	1.78756	#N/A	0.437082	#N/A	0.280878	#N/A	#N/A	#N/A	#N/A	#N/A	#N/A	#N/A	6	ENSG00000112218	GPR63	protein_coding	G protein-coupled receptor 63 [Source:HGNC Symbol;Acc:HGNC:13302]
TESC-AS1	#N/A	#N/A	#N/A	#N/A	#N/A	1.40475	#N/A	2.10137	#N/A	1.4938	1.30235	#N/A	2.79934	#N/A	#N/A	#N/A	#N/A	#N/A	#N/A	4.05922	#N/A	#N/A	#N/A	#N/A	#N/A	#N/A	#N/A	6	ENSG00000258285	TESC-AS1	lncRNA	TESC antisense RNA 1 (head to head) [Source:HGNC Symbol;Acc:HGNC:51142]
MPI	#N/A	#N/A	#N/A	#N/A	#N/A	0.854371	#N/A	#N/A	1.71154	1.18674	#N/A	#N/A	0.55875	#N/A	#N/A	0.485243	#N/A	#N/A	#N/A	3.84696	#N/A	#N/A	#N/A	#N/A	#N/A	#N/A	#N/A	6	ENSG00000178802	MPI	protein_coding	mannose phosphate isomerase [Source:HGNC Symbol;Acc:HGNC:7216]
RCE1	#N/A	#N/A	#N/A	#N/A	#N/A	1.03838	1.31896	#N/A	#N/A	0.707967	1.25123	#N/A	#N/A	#N/A	#N/A	#N/A	#N/A	#N/A	#N/A	4.91016	0.401568	#N/A	#N/A	#N/A	#N/A	#N/A	#N/A	6	ENSG00000173653	RCE1	protein_coding	Ras converting CAAX endopeptidase 1 [Source:HGNC Symbol;Acc:HGNC:13721]
TMEM150C	#N/A	#N/A	#N/A	#N/A	#N/A	1.55726	#N/A	#N/A	0.703208	2.04715	#N/A	#N/A	2.33651	#N/A	#N/A	#N/A	#N/A	#N/A	#N/A	0.915054	#N/A	#N/A	#N/A	#N/A	1.19189	#N/A	#N/A	6	ENSG00000249242	TMEM150C	protein_coding	transmembrane protein 150C [Source:HGNC Symbol;Acc:HGNC:37263]
#286223	#N/A	#N/A	#N/A	#N/A	#N/A	1.17228	2.27124	#N/A	#N/A	1.38099	#N/A	#N/A	2.38855	#N/A	#N/A	0.59414	#N/A	#N/A	#N/A	4.68106	#N/A	#N/A	#N/A	#N/A	#N/A	#N/A	#N/A	6	ENSG00000286223		lncRNA	novel transcript, antisense to NOP58
ARL10	#N/A	#N/A	#N/A	#N/A	#N/A	0.77696	#N/A	1.24526	#N/A	0.674394	#N/A	#N/A	1.31992	#N/A	#N/A	#N/A	1.0713	#N/A	#N/A	3.62384	#N/A	#N/A	#N/A	#N/A	#N/A	#N/A	#N/A	6	ENSG00000175414	ARL10	protein_coding	ADP ribosylation factor like GTPase 10 [Source:HGNC Symbol;Acc:HGNC:22042]
DEPDC4	#N/A	#N/A	#N/A	#N/A	#N/A	1.19091	#N/A	#N/A	#N/A	0.865714	0.960254	#N/A	2.10181	#N/A	#N/A	#N/A	#N/A	#N/A	#N/A	5.75913	#N/A	#N/A	#N/A	#N/A	1.00425	#N/A	#N/A	6	ENSG00000166153	DEPDC4	protein_coding	DEP domain containing 4 [Source:HGNC Symbol;Acc:HGNC:22952]
HPF1	#N/A	#N/A	#N/A	#N/A	#N/A	0.730544	1.77508	#N/A	#N/A	0.59918	#N/A	#N/A	#N/A	#N/A	#N/A	#N/A	#N/A	1.15055	1.07461	4.25046	#N/A	#N/A	#N/A	#N/A	#N/A	#N/A	#N/A	6	ENSG00000056050	HPF1	protein_coding	histone PARylation factor 1 [Source:HGNC Symbol;Acc:HGNC:26051]
#248115	#N/A	#N/A	#N/A	#N/A	#N/A	1.18578	#N/A	#N/A	#N/A	1.34737	#N/A	#N/A	3.5211	#N/A	#N/A	#N/A	#N/A	#N/A	#N/A	2.9233	#N/A	#N/A	#N/A	0.550267	0.933488	#N/A	#N/A	6	ENSG00000248115		lncRNA	novel transcript
UFSP2	#N/A	#N/A	#N/A	#N/A	#N/A	0.447679	1.05956	#N/A	#N/A	0.617696	0.571081	#N/A	0.463179	#N/A	#N/A	#N/A	#N/A	#N/A	#N/A	4.87288	#N/A	#N/A	#N/A	#N/A	#N/A	#N/A	#N/A	6	ENSG00000109775	UFSP2	protein_coding	UFM1 specific peptidase 2 [Source:HGNC Symbol;Acc:HGNC:25640]
CHAC2	#N/A	#N/A	#N/A	#N/A	#N/A	1.92237	3.9401	#N/A	#N/A	1.10562	1.06632	#N/A	2.64216	#N/A	#N/A	#N/A	#N/A	#N/A	#N/A	5.03643	#N/A	#N/A	#N/A	#N/A	#N/A	#N/A	#N/A	6	ENSG00000143942	CHAC2	protein_coding	ChaC glutathione specific gamma-glutamylcyclotransferase 2 [Source:HGNC Symbol;Acc:HGNC:32363]
AIFM2	#N/A	#N/A	#N/A	#N/A	#N/A	1.08337	#N/A	#N/A	#N/A	0.879944	1.08461	#N/A	1.42716	#N/A	#N/A	#N/A	#N/A	1.36341	#N/A	2.45638	#N/A	#N/A	#N/A	#N/A	#N/A	#N/A	#N/A	6	ENSG00000042286	AIFM2	protein_coding	apoptosis inducing factor mitochondria associated 2 [Source:HGNC Symbol;Acc:HGNC:21411]
VPS28#160948	#N/A	#N/A	#N/A	#N/A	#N/A	0.28835	0.678043	#N/A	#N/A	#N/A	#N/A	#N/A	#N/A	0.244584	#N/A	#N/A	0.845451	#N/A	0.673544	2.42792	#N/A	#N/A	#N/A	#N/A	#N/A	#N/A	#N/A	6	ENSG00000160948	VPS28	protein_coding	VPS28 subunit of ESCRT-I [Source:HGNC Symbol;Acc:HGNC:18178]
PCDHGB6	#N/A	#N/A	#N/A	#N/A	#N/A	1.89925	#N/A	#N/A	#N/A	1.58096	0.500939	#N/A	2.56515	#N/A	#N/A	#N/A	#N/A	#N/A	#N/A	0.173174	1.26774	#N/A	#N/A	#N/A	#N/A	#N/A	#N/A	6	ENSG00000253305	PCDHGB6	protein_coding	protocadherin gamma subfamily B, 6 [Source:HGNC Symbol;Acc:HGNC:8713]
HCG25#232940	#N/A	#N/A	#N/A	#N/A	#N/A	0.815412	#N/A	#N/A	#N/A	0.765933	0.749603	#N/A	1.462	#N/A	#N/A	#N/A	#N/A	#N/A	#N/A	4.81237	#N/A	#N/A	#N/A	#N/A	0.749585	#N/A	#N/A	6	ENSG00000232940	HCG25	lncRNA	HLA complex group 25 [Source:HGNC Symbol;Acc:HGNC:20196]
LINC00174	#N/A	#N/A	#N/A	#N/A	#N/A	0.315163	#N/A	#N/A	#N/A	#N/A	0.466175	#N/A	0.700748	#N/A	#N/A	#N/A	#N/A	#N/A	#N/A	7.3504	#N/A	#N/A	#N/A	0.230297	0.402153	#N/A	#N/A	6	ENSG00000179406	LINC00174	lncRNA	long intergenic non-protein coding RNA 174 [Source:HGNC Symbol;Acc:HGNC:27788]
STRADB	#N/A	#N/A	#N/A	#N/A	#N/A	0.909564	0.965236	#N/A	1.31183	#N/A	#N/A	#N/A	1.36451	#N/A	#N/A	#N/A	#N/A	#N/A	#N/A	4.35657	#N/A	#N/A	#N/A	#N/A	0.430469	#N/A	#N/A	6	ENSG00000082146	STRADB	protein_coding	STE20 related adaptor beta [Source:HGNC Symbol;Acc:HGNC:13205]
CPHXL2	#N/A	#N/A	#N/A	#N/A	#N/A	1.44662	1.39555	#N/A	#N/A	#N/A	1.12725	#N/A	2.77194	#N/A	#N/A	#N/A	#N/A	#N/A	#N/A	2.41252	#N/A	#N/A	#N/A	#N/A	0.803813	#N/A	#N/A	6	ENSG00000284484	CPHXL2	protein_coding	cytoplasmic polyadenylated homeobox like 2 [Source:HGNC Symbol;Acc:HGNC:55919]
PRB2	#N/A	#N/A	#N/A	#N/A	#N/A	1.67577	#N/A	#N/A	#N/A	1.7529	#N/A	#N/A	3.44214	#N/A	#N/A	#N/A	#N/A	#N/A	#N/A	0.447408	#N/A	#N/A	#N/A	1.39872	1.35554	#N/A	#N/A	6	ENSG00000121335	PRB2	protein_coding	proline rich protein BstNI subfamily 2 [Source:HGNC Symbol;Acc:HGNC:9338]
PPP2R3B#167393	#N/A	#N/A	#N/A	#N/A	#N/A	0.77516	#N/A	1.78623	1.88064	#N/A	0.942548	#N/A	0.852544	#N/A	#N/A	#N/A	#N/A	#N/A	#N/A	2.59272	#N/A	#N/A	#N/A	#N/A	#N/A	#N/A	#N/A	6	ENSG00000167393	PPP2R3B	protein_coding	protein phosphatase 2 regulatory subunit B''beta [Source:HGNC Symbol;Acc:HGNC:13417]
CCDC137	#N/A	#N/A	#N/A	#N/A	#N/A	0.44362	1.37386	1.79958	1.84837	#N/A	0.529065	#N/A	#N/A	#N/A	#N/A	#N/A	#N/A	#N/A	#N/A	6.42079	#N/A	#N/A	#N/A	#N/A	#N/A	#N/A	#N/A	6	ENSG00000185298	CCDC137	protein_coding	coiled-coil domain containing 137 [Source:HGNC Symbol;Acc:HGNC:33451]
ATP5IF1#130770	#N/A	#N/A	#N/A	#N/A	#N/A	1.78015	1.9873	#N/A	#N/A	1.02809	#N/A	#N/A	#N/A	0.747783	#N/A	#N/A	#N/A	#N/A	#N/A	4.94659	0.614128	#N/A	#N/A	#N/A	#N/A	#N/A	#N/A	6	ENSG00000130770	ATP5IF1	protein_coding	ATP synthase inhibitory factor subunit 1 [Source:HGNC Symbol;Acc:HGNC:871]
FANCM	#N/A	#N/A	#N/A	#N/A	#N/A	0.484549	1.71456	#N/A	#N/A	#N/A	0.832217	#N/A	0.689821	#N/A	#N/A	#N/A	#N/A	#N/A	#N/A	6.95737	#N/A	#N/A	#N/A	#N/A	0.407372	#N/A	#N/A	6	ENSG00000187790	FANCM	protein_coding	FA complementation group M [Source:HGNC Symbol;Acc:HGNC:23168]
ACBD4	#N/A	#N/A	#N/A	#N/A	#N/A	0.712025	#N/A	#N/A	1.44488	1.21458	0.877772	#N/A	1.15804	#N/A	#N/A	#N/A	#N/A	#N/A	#N/A	5.39911	#N/A	#N/A	#N/A	#N/A	#N/A	#N/A	#N/A	6	ENSG00000181513	ACBD4	protein_coding	acyl-CoA binding domain containing 4 [Source:HGNC Symbol;Acc:HGNC:23337]
PPIB	#N/A	#N/A	#N/A	#N/A	#N/A	0.948091	#N/A	1.0738	1.3498	#N/A	#N/A	#N/A	#N/A	0.90865	#N/A	#N/A	#N/A	#N/A	#N/A	3.92454	1.06646	#N/A	#N/A	#N/A	#N/A	#N/A	#N/A	6	ENSG00000166794	PPIB	protein_coding	peptidylprolyl isomerase B [Source:HGNC Symbol;Acc:HGNC:9255]
DR1	#N/A	#N/A	#N/A	#N/A	#N/A	0.479854	#N/A	#N/A	#N/A	#N/A	#N/A	0.425396	#N/A	0.439627	#N/A	#N/A	#N/A	#N/A	0.622766	2.37703	0.401605	#N/A	#N/A	#N/A	#N/A	#N/A	#N/A	6	ENSG00000117505	DR1	protein_coding	down-regulator of transcription 1 [Source:HGNC Symbol;Acc:HGNC:3017]
ZNF548	#N/A	#N/A	#N/A	#N/A	#N/A	0.564544	#N/A	#N/A	#N/A	0.933112	0.746976	#N/A	1.16778	#N/A	#N/A	#N/A	#N/A	#N/A	1.25315	5.25058	#N/A	#N/A	#N/A	#N/A	#N/A	#N/A	#N/A	6	ENSG00000188785	ZNF548	protein_coding	zinc finger protein 548 [Source:HGNC Symbol;Acc:HGNC:26561]
C2orf88	#N/A	#N/A	#N/A	#N/A	#N/A	1.50718	2.24534	#N/A	2.6476	1.62532	#N/A	#N/A	3.17678	#N/A	#N/A	#N/A	#N/A	#N/A	#N/A	#N/A	#N/A	#N/A	#N/A	#N/A	0.984752	#N/A	#N/A	6	ENSG00000187699	C2orf88	protein_coding	chromosome 2 open reading frame 88 [Source:HGNC Symbol;Acc:HGNC:28191]
RPUSD4	#N/A	#N/A	#N/A	#N/A	#N/A	0.512869	1.79714	#N/A	1.42444	0.541724	#N/A	#N/A	#N/A	0.517225	#N/A	#N/A	#N/A	#N/A	#N/A	5.76508	#N/A	#N/A	#N/A	#N/A	#N/A	#N/A	#N/A	6	ENSG00000165526	RPUSD4	protein_coding	RNA pseudouridine synthase D4 [Source:HGNC Symbol;Acc:HGNC:25898]
RHOBTB2	#N/A	#N/A	#N/A	#N/A	#N/A	0.70519	#N/A	#N/A	2.11642	#N/A	#N/A	#N/A	#N/A	#N/A	#N/A	#N/A	#N/A	#N/A	#N/A	3.85264	0.687834	0.860618	#N/A	0.517802	#N/A	#N/A	#N/A	6	ENSG00000008853	RHOBTB2	protein_coding	Rho related BTB domain containing 2 [Source:HGNC Symbol;Acc:HGNC:18756]
FDX2	#N/A	#N/A	#N/A	#N/A	#N/A	0.786119	2.75088	#N/A	1.52118	#N/A	#N/A	#N/A	#N/A	#N/A	#N/A	0.698426	1.36144	#N/A	#N/A	2.59691	#N/A	#N/A	#N/A	#N/A	#N/A	#N/A	#N/A	6	ENSG00000267673	FDX2	protein_coding	ferredoxin 2 [Source:HGNC Symbol;Acc:HGNC:30546]
#263624	#N/A	#N/A	#N/A	#N/A	#N/A	0.868789	2.5357	#N/A	#N/A	1.30235	#N/A	#N/A	2.52404	#N/A	#N/A	#N/A	#N/A	#N/A	#N/A	3.37412	#N/A	#N/A	#N/A	#N/A	0.907301	#N/A	#N/A	6	ENSG00000263624		lncRNA	novel transcript
#251556	#N/A	#N/A	#N/A	#N/A	#N/A	1.03699	#N/A	#N/A	1.33801	0.624286	#N/A	#N/A	2.00512	#N/A	#N/A	#N/A	#N/A	#N/A	#N/A	5.45943	#N/A	#N/A	#N/A	#N/A	0.648414	#N/A	#N/A	6	ENSG00000251556		lncRNA	novel transcript
ZNF738	#N/A	#N/A	#N/A	#N/A	#N/A	0.677936	#N/A	#N/A	1.15112	#N/A	#N/A	#N/A	0.602099	#N/A	#N/A	#N/A	#N/A	#N/A	#N/A	6.60469	0.191532	#N/A	#N/A	#N/A	0.353639	#N/A	#N/A	6	ENSG00000172687	ZNF738	protein_coding	zinc finger protein 738 [Source:HGNC Symbol;Acc:HGNC:32469]
#253875	#N/A	#N/A	#N/A	#N/A	#N/A	1.2137	#N/A	#N/A	#N/A	0.892171	1.12702	#N/A	3.88443	#N/A	#N/A	#N/A	#N/A	#N/A	#N/A	2.12736	#N/A	#N/A	#N/A	#N/A	1.56951	#N/A	#N/A	6	ENSG00000253875		lncRNA	novel transcript
LINC00310	#N/A	#N/A	#N/A	#N/A	#N/A	0.802703	#N/A	#N/A	#N/A	#N/A	#N/A	#N/A	1.22833	#N/A	#N/A	#N/A	#N/A	#N/A	#N/A	3.63034	0.693133	0.679322	#N/A	0.51326	#N/A	#N/A	#N/A	6	ENSG00000227456	LINC00310	lncRNA	long intergenic non-protein coding RNA 310 [Source:HGNC Symbol;Acc:HGNC:16414]
ZDHHC6	#N/A	#N/A	#N/A	#N/A	#N/A	0.325064	#N/A	#N/A	#N/A	#N/A	0.595277	#N/A	0.315407	#N/A	#N/A	0.302811	#N/A	#N/A	1.1287	7.19107	#N/A	#N/A	#N/A	#N/A	#N/A	#N/A	#N/A	6	ENSG00000023041	ZDHHC6	protein_coding	zinc finger DHHC-type palmitoyltransferase 6 [Source:HGNC Symbol;Acc:HGNC:19160]
DLGAP4-AS1	#N/A	#N/A	#N/A	#N/A	#N/A	0.647596	#N/A	#N/A	#N/A	0.816761	#N/A	#N/A	1.93421	#N/A	#N/A	#N/A	1.51129	#N/A	#N/A	5.54017	#N/A	#N/A	#N/A	0.376493	#N/A	#N/A	#N/A	6	ENSG00000232907	DLGAP4-AS1	lncRNA	DLGAP4 antisense RNA 1 [Source:HGNC Symbol;Acc:HGNC:51223]
ZNF583	#N/A	#N/A	#N/A	#N/A	#N/A	1.06807	1.93054	#N/A	#N/A	1.17228	1.54248	#N/A	0.942946	#N/A	#N/A	#N/A	#N/A	#N/A	#N/A	3.74241	#N/A	#N/A	#N/A	#N/A	#N/A	#N/A	#N/A	6	ENSG00000198440	ZNF583	protein_coding	zinc finger protein 583 [Source:HGNC Symbol;Acc:HGNC:26427]
INO80B	#N/A	#N/A	#N/A	#N/A	#N/A	0.58359	#N/A	#N/A	1.89616	1.12265	0.744792	#N/A	0.473711	#N/A	#N/A	#N/A	#N/A	#N/A	#N/A	6.2313	#N/A	#N/A	#N/A	#N/A	#N/A	#N/A	#N/A	6	ENSG00000115274	INO80B	protein_coding	INO80 complex subunit B [Source:HGNC Symbol;Acc:HGNC:13324]
CCDC39	#N/A	#N/A	#N/A	#N/A	#N/A	1.36564	#N/A	1.61807	#N/A	1.63643	#N/A	#N/A	3.07928	#N/A	#N/A	#N/A	#N/A	#N/A	#N/A	4.642	#N/A	#N/A	#N/A	#N/A	0.866331	#N/A	#N/A	6	ENSG00000284862	CCDC39	protein_coding	coiled-coil domain containing 39 [Source:HGNC Symbol;Acc:HGNC:25244]
ADCY1	#N/A	#N/A	#N/A	#N/A	#N/A	1.1128	#N/A	#N/A	#N/A	#N/A	1.36367	#N/A	1.36491	#N/A	#N/A	#N/A	#N/A	#N/A	#N/A	1.17369	#N/A	#N/A	#N/A	0.60005	1.05245	#N/A	#N/A	6	ENSG00000164742	ADCY1	protein_coding	adenylate cyclase 1 [Source:HGNC Symbol;Acc:HGNC:232]
RITA1	#N/A	#N/A	#N/A	#N/A	#N/A	0.730765	#N/A	2.62466	#N/A	1.09641	#N/A	#N/A	#N/A	#N/A	#N/A	#N/A	#N/A	#N/A	#N/A	2.602	0.791485	0.640741	#N/A	#N/A	#N/A	#N/A	#N/A	6	ENSG00000139405	RITA1	protein_coding	RBPJ interacting and tubulin associated 1 [Source:HGNC Symbol;Acc:HGNC:25925]
SAMD9L	#N/A	#N/A	#N/A	#N/A	#N/A	0.426443	1.06067	#N/A	#N/A	#N/A	#N/A	#N/A	#N/A	0.390354	#N/A	#N/A	#N/A	0.984738	#N/A	8.01055	0.47012	#N/A	#N/A	#N/A	#N/A	#N/A	#N/A	6	ENSG00000177409	SAMD9L	protein_coding	sterile alpha motif domain containing 9 like [Source:HGNC Symbol;Acc:HGNC:1349]
HOXB-AS4	#N/A	#N/A	#N/A	#N/A	#N/A	0.333005	#N/A	#N/A	#N/A	0.216602	#N/A	#N/A	0.19781	#N/A	#N/A	0.0606657	#N/A	#N/A	#N/A	#N/A	0.343157	0.0429236	#N/A	#N/A	#N/A	#N/A	#N/A	6	ENSG00000242207	HOXB-AS4	lncRNA	HOXB cluster antisense RNA 4 [Source:HGNC Symbol;Acc:HGNC:40285]
PPP1R12A-AS2	#N/A	#N/A	#N/A	#N/A	#N/A	0.887027	1.79514	#N/A	#N/A	0.824668	#N/A	#N/A	1.8117	#N/A	#N/A	#N/A	#N/A	#N/A	#N/A	4.81849	#N/A	#N/A	#N/A	#N/A	0.68392	#N/A	#N/A	6	ENSG00000258048	PPP1R12A-AS2	lncRNA	PPP1R12A antisense RNA 2 [Source:HGNC Symbol;Acc:HGNC:55456]
MARCHF8#165406	#N/A	#N/A	#N/A	#N/A	#N/A	0.355225	#N/A	#N/A	#N/A	#N/A	#N/A	#N/A	0.505799	#N/A	#N/A	#N/A	0.756576	0.970366	#N/A	5.56259	#N/A	#N/A	#N/A	#N/A	0.332157	#N/A	#N/A	6	ENSG00000165406	MARCHF8	protein_coding	membrane associated ring-CH-type finger 8 [Source:HGNC Symbol;Acc:HGNC:23356]
SNAP47	#N/A	#N/A	#N/A	#N/A	#N/A	0.470243	#N/A	#N/A	1.38257	0.43557	0.678879	#N/A	0.662001	#N/A	#N/A	#N/A	#N/A	#N/A	#N/A	5.68539	#N/A	#N/A	#N/A	#N/A	#N/A	#N/A	#N/A	6	ENSG00000143740	SNAP47	protein_coding	synaptosome associated protein 47 [Source:HGNC Symbol;Acc:HGNC:30669]
LNX1	#N/A	#N/A	#N/A	#N/A	#N/A	1.16453	#N/A	2.66734	#N/A	0.728305	#N/A	#N/A	1.94577	#N/A	#N/A	#N/A	#N/A	#N/A	#N/A	4.45977	#N/A	#N/A	#N/A	#N/A	0.643716	#N/A	#N/A	6	ENSG00000072201	LNX1	protein_coding	ligand of numb-protein X 1 [Source:HGNC Symbol;Acc:HGNC:6657]
TTLL13	#N/A	#N/A	#N/A	#N/A	#N/A	1.09	#N/A	#N/A	#N/A	1.15126	#N/A	#N/A	1.00788	#N/A	#N/A	#N/A	#N/A	#N/A	0.594412	0.993614	#N/A	#N/A	#N/A	0.606384	#N/A	#N/A	#N/A	6	ENSG00000213471	TTLL13	protein_coding	tubulin tyrosine ligase like 13 [Source:HGNC Symbol;Acc:HGNC:32484]
POLR1B	#N/A	#N/A	#N/A	#N/A	#N/A	0.427228	1.09603	1.23662	1.24426	#N/A	#N/A	#N/A	0.45322	#N/A	#N/A	#N/A	#N/A	#N/A	#N/A	4.39441	#N/A	#N/A	#N/A	#N/A	#N/A	#N/A	#N/A	6	ENSG00000125630	POLR1B	protein_coding	RNA polymerase I subunit B [Source:HGNC Symbol;Acc:HGNC:20454]
TEX29	#N/A	#N/A	#N/A	#N/A	#N/A	0.93023	1.16216	#N/A	#N/A	0.921671	#N/A	#N/A	1.43692	#N/A	#N/A	#N/A	1.22629	#N/A	#N/A	2.21657	#N/A	#N/A	#N/A	#N/A	#N/A	#N/A	#N/A	6	ENSG00000153495	TEX29	protein_coding	testis expressed 29 [Source:HGNC Symbol;Acc:HGNC:20370]
NUP42	#N/A	#N/A	#N/A	#N/A	#N/A	0.310709	0.736286	1.01514	#N/A	#N/A	#N/A	#N/A	#N/A	0.225932	#N/A	#N/A	#N/A	#N/A	#N/A	8.24624	0.261066	#N/A	#N/A	#N/A	#N/A	#N/A	#N/A	6	ENSG00000136243	NUP42	protein_coding	nucleoporin 42 [Source:HGNC Symbol;Acc:HGNC:17010]
TEX264	#N/A	#N/A	#N/A	#N/A	#N/A	0.714575	1.7328	#N/A	#N/A	#N/A	0.717873	#N/A	#N/A	#N/A	#N/A	#N/A	#N/A	1.38189	#N/A	3.83283	#N/A	#N/A	#N/A	#N/A	#N/A	#N/A	2.20677	6	ENSG00000164081	TEX264	protein_coding	testis expressed 264, ER-phagy receptor [Source:HGNC Symbol;Acc:HGNC:30247]
COCH	#N/A	#N/A	#N/A	#N/A	#N/A	0.984081	2.39667	#N/A	#N/A	1.09692	#N/A	#N/A	1.91009	#N/A	#N/A	#N/A	#N/A	#N/A	#N/A	4.87348	#N/A	#N/A	#N/A	#N/A	1.09265	#N/A	#N/A	6	ENSG00000100473	COCH	protein_coding	cochlin [Source:HGNC Symbol;Acc:HGNC:2180]
#275119	#N/A	#N/A	#N/A	#N/A	#N/A	0.547781	#N/A	#N/A	1.34144	#N/A	#N/A	#N/A	0.547742	#N/A	#N/A	#N/A	#N/A	#N/A	#N/A	7.07181	0.264449	#N/A	#N/A	0.392335	#N/A	#N/A	#N/A	6	ENSG00000275119		lncRNA	novel transcript
ZNF48	#N/A	#N/A	#N/A	#N/A	#N/A	0.869597	3.10625	#N/A	#N/A	1.2117	1.13132	#N/A	1.08719	#N/A	#N/A	#N/A	#N/A	#N/A	#N/A	2.51907	#N/A	#N/A	#N/A	#N/A	#N/A	#N/A	#N/A	6	ENSG00000180035	ZNF48	protein_coding	zinc finger protein 48 [Source:HGNC Symbol;Acc:HGNC:13114]
ARHGAP11B#285077	#N/A	#N/A	#N/A	#N/A	#N/A	1.01942	1.56378	#N/A	#N/A	1.02494	#N/A	#N/A	1.68376	#N/A	#N/A	#N/A	#N/A	#N/A	#N/A	2.60921	0.526291	#N/A	#N/A	#N/A	#N/A	#N/A	#N/A	6	ENSG00000285077	ARHGAP11B	protein_coding	Rho GTPase activating protein 11B [Source:HGNC Symbol;Acc:HGNC:15782]
EMC6	#N/A	#N/A	#N/A	#N/A	#N/A	1.37053	2.36703	1.6281	#N/A	#N/A	1.00425	#N/A	#N/A	1.17818	#N/A	#N/A	#N/A	#N/A	#N/A	2.31559	#N/A	#N/A	#N/A	#N/A	#N/A	#N/A	#N/A	6	ENSG00000127774	EMC6	protein_coding	ER membrane protein complex subunit 6 [Source:HGNC Symbol;Acc:HGNC:28430]
ALG1	#N/A	#N/A	#N/A	#N/A	#N/A	0.559184	#N/A	#N/A	1.70377	0.884974	#N/A	#N/A	0.487618	#N/A	#N/A	#N/A	#N/A	1.47802	#N/A	5.13017	#N/A	#N/A	#N/A	#N/A	#N/A	#N/A	#N/A	6	ENSG00000033011	ALG1	protein_coding	ALG1 chitobiosyldiphosphodolichol beta-mannosyltransferase [Source:HGNC Symbol;Acc:HGNC:18294]
TEX9	#N/A	#N/A	#N/A	#N/A	#N/A	1.82802	1.77405	#N/A	1.90568	2.24957	#N/A	#N/A	2.16172	#N/A	#N/A	#N/A	#N/A	#N/A	#N/A	3.7385	#N/A	#N/A	#N/A	#N/A	#N/A	#N/A	#N/A	6	ENSG00000151575	TEX9	protein_coding	testis expressed 9 [Source:HGNC Symbol;Acc:HGNC:29585]
NUP188	#N/A	#N/A	#N/A	#N/A	#N/A	0.262111	#N/A	#N/A	1.02135	0.379152	0.525464	#N/A	0.783442	#N/A	#N/A	#N/A	#N/A	#N/A	#N/A	7.52688	#N/A	#N/A	#N/A	#N/A	#N/A	#N/A	#N/A	6	ENSG00000095319	NUP188	protein_coding	nucleoporin 188 [Source:HGNC Symbol;Acc:HGNC:17859]
C1orf174	#N/A	#N/A	#N/A	#N/A	#N/A	0.538833	#N/A	#N/A	#N/A	#N/A	0.854003	#N/A	#N/A	#N/A	#N/A	#N/A	#N/A	#N/A	1.333	3.40824	0.674092	0.54013	#N/A	#N/A	#N/A	#N/A	#N/A	6	ENSG00000198912	C1orf174	protein_coding	chromosome 1 open reading frame 174 [Source:HGNC Symbol;Acc:HGNC:27915]
KATNAL2	#N/A	#N/A	#N/A	#N/A	#N/A	0.509083	2.13769	#N/A	#N/A	0.594582	#N/A	#N/A	1.47592	#N/A	#N/A	#N/A	#N/A	#N/A	#N/A	3.66473	#N/A	#N/A	#N/A	#N/A	0.87417	#N/A	#N/A	6	ENSG00000167216	KATNAL2	protein_coding	katanin catalytic subunit A1 like 2 [Source:HGNC Symbol;Acc:HGNC:25387]
TYSND1	#N/A	#N/A	#N/A	#N/A	#N/A	0.455186	#N/A	1.17815	1.54085	#N/A	#N/A	#N/A	0.621667	#N/A	#N/A	#N/A	#N/A	#N/A	0.859898	5.81489	#N/A	#N/A	#N/A	#N/A	#N/A	#N/A	#N/A	6	ENSG00000156521	TYSND1	protein_coding	trypsin like peroxisomal matrix peptidase 1 [Source:HGNC Symbol;Acc:HGNC:28531]
TTC3-AS1	#N/A	#N/A	#N/A	#N/A	#N/A	1.29696	#N/A	#N/A	2.39931	0.964843	#N/A	#N/A	2.47526	#N/A	#N/A	#N/A	#N/A	#N/A	#N/A	4.61025	#N/A	#N/A	#N/A	#N/A	0.708183	#N/A	#N/A	6	ENSG00000228677	TTC3-AS1	lncRNA	TTC3 antisense RNA 1 [Source:HGNC Symbol;Acc:HGNC:40595]
POLR1C	#N/A	#N/A	#N/A	#N/A	#N/A	0.528669	#N/A	#N/A	#N/A	0.48778	#N/A	#N/A	1.37815	#N/A	#N/A	#N/A	#N/A	#N/A	#N/A	7.94661	#N/A	#N/A	#N/A	#N/A	0.351033	0.630508	#N/A	6	ENSG00000171453	POLR1C	protein_coding	RNA polymerase I and III subunit C [Source:HGNC Symbol;Acc:HGNC:20194]
RBPMS	#N/A	#N/A	#N/A	#N/A	#N/A	0.952964	#N/A	#N/A	#N/A	0.760809	#N/A	#N/A	1.90467	#N/A	#N/A	#N/A	#N/A	#N/A	#N/A	4.26458	#N/A	#N/A	#N/A	0.466256	1.34463	#N/A	#N/A	6	ENSG00000157110	RBPMS	protein_coding	RNA binding protein, mRNA processing factor [Source:HGNC Symbol;Acc:HGNC:19097]
CEP72#112877	#N/A	#N/A	#N/A	#N/A	#N/A	0.642557	#N/A	#N/A	1.66635	#N/A	1.7251	#N/A	1.21994	#N/A	#N/A	#N/A	#N/A	1.24567	#N/A	3.96276	#N/A	#N/A	#N/A	#N/A	#N/A	#N/A	#N/A	6	ENSG00000112877	CEP72	protein_coding	centrosomal protein 72 [Source:HGNC Symbol;Acc:HGNC:25547]
RETREG1	#N/A	#N/A	#N/A	#N/A	#N/A	1.02613	0.982151	#N/A	#N/A	#N/A	#N/A	#N/A	1.18724	#N/A	#N/A	1.03547	#N/A	#N/A	1.94639	7.32614	#N/A	#N/A	#N/A	#N/A	#N/A	#N/A	#N/A	6	ENSG00000154153	RETREG1	protein_coding	reticulophagy regulator 1 [Source:HGNC Symbol;Acc:HGNC:25964]
TIMM44	#N/A	#N/A	#N/A	#N/A	#N/A	0.307945	#N/A	0.966593	#N/A	0.313495	0.401429	#N/A	0.433817	#N/A	#N/A	#N/A	#N/A	#N/A	#N/A	5.27965	#N/A	#N/A	#N/A	#N/A	#N/A	#N/A	#N/A	6	ENSG00000104980	TIMM44	protein_coding	translocase of inner mitochondrial membrane 44 [Source:HGNC Symbol;Acc:HGNC:17316]
ZNF45	#N/A	#N/A	#N/A	#N/A	#N/A	0.517209	#N/A	#N/A	1.9262	0.395859	#N/A	#N/A	1.03762	#N/A	#N/A	#N/A	1.24678	#N/A	#N/A	3.74169	#N/A	#N/A	#N/A	#N/A	#N/A	#N/A	#N/A	6	ENSG00000124459	ZNF45	protein_coding	zinc finger protein 45 [Source:HGNC Symbol;Acc:HGNC:13111]
SNHG10	#N/A	#N/A	#N/A	#N/A	#N/A	1.33537	1.84989	#N/A	2.06432	1.09474	#N/A	#N/A	#N/A	#N/A	#N/A	#N/A	1.85663	#N/A	#N/A	1.14349	#N/A	#N/A	#N/A	#N/A	#N/A	#N/A	#N/A	6	ENSG00000247092	SNHG10	lncRNA	small nucleolar RNA host gene 10 [Source:HGNC Symbol;Acc:HGNC:27510]
#254907	#N/A	#N/A	#N/A	#N/A	#N/A	0.796077	#N/A	#N/A	#N/A	0.720959	#N/A	#N/A	2.28785	#N/A	#N/A	#N/A	#N/A	#N/A	#N/A	4.56887	#N/A	#N/A	#N/A	0.412713	0.571247	#N/A	#N/A	6	ENSG00000254907		lncRNA	novel transcript, antisense to API5 and TTC17
SPOUT1	#N/A	#N/A	#N/A	#N/A	#N/A	0.565523	#N/A	#N/A	#N/A	0.508974	0.631354	#N/A	0.527381	#N/A	#N/A	#N/A	#N/A	#N/A	#N/A	6.03369	0.270304	#N/A	#N/A	#N/A	#N/A	#N/A	#N/A	6	ENSG00000198917	SPOUT1	protein_coding	SPOUT domain containing methyltransferase 1 [Source:HGNC Symbol;Acc:HGNC:26933]
A2ML1-AS1	#N/A	#N/A	#N/A	#N/A	#N/A	1.05648	#N/A	#N/A	#N/A	#N/A	#N/A	#N/A	1.25118	#N/A	#N/A	#N/A	#N/A	#N/A	2.8646	4.60028	#N/A	#N/A	#N/A	#N/A	0.892856	2.60955	#N/A	6	ENSG00000256661	A2ML1-AS1	lncRNA	A2ML1 antisense RNA 1 [Source:HGNC Symbol;Acc:HGNC:41022]
SPICE1	#N/A	#N/A	#N/A	#N/A	#N/A	0.299161	1.08572	#N/A	#N/A	#N/A	#N/A	#N/A	0.700749	#N/A	#N/A	0.261852	#N/A	#N/A	#N/A	4.11455	#N/A	#N/A	#N/A	#N/A	0.366266	#N/A	#N/A	6	ENSG00000163611	SPICE1	protein_coding	spindle and centriole associated protein 1 [Source:HGNC Symbol;Acc:HGNC:25083]
ZNF268	#N/A	#N/A	#N/A	#N/A	#N/A	0.457178	#N/A	1.25292	#N/A	0.601621	#N/A	#N/A	0.435773	#N/A	#N/A	#N/A	#N/A	#N/A	0.935179	5.10242	#N/A	#N/A	#N/A	#N/A	#N/A	#N/A	#N/A	6	ENSG00000090612	ZNF268	protein_coding	zinc finger protein 268 [Source:HGNC Symbol;Acc:HGNC:13061]
#228863	#N/A	#N/A	#N/A	#N/A	#N/A	0.805506	#N/A	#N/A	#N/A	#N/A	#N/A	#N/A	1.99296	#N/A	#N/A	0.310892	#N/A	#N/A	#N/A	5.78643	#N/A	#N/A	#N/A	0.411925	1.19943	#N/A	#N/A	6	ENSG00000228863		lncRNA	novel transcript, antisense to CD48
IARS2	#N/A	#N/A	#N/A	#N/A	#N/A	0.22876	1.35923	0.956273	1.1616	#N/A	0.477307	#N/A	#N/A	#N/A	#N/A	#N/A	#N/A	#N/A	#N/A	7.83568	#N/A	#N/A	#N/A	#N/A	#N/A	#N/A	#N/A	6	ENSG00000067704	IARS2	protein_coding	isoleucyl-tRNA synthetase 2, mitochondrial [Source:HGNC Symbol;Acc:HGNC:29685]
WDR12	#N/A	#N/A	#N/A	#N/A	#N/A	0.306693	0.854911	#N/A	#N/A	0.396953	#N/A	#N/A	0.562882	#N/A	#N/A	#N/A	#N/A	#N/A	#N/A	7.49409	#N/A	#N/A	#N/A	#N/A	0.52694	#N/A	#N/A	6	ENSG00000138442	WDR12	protein_coding	WD repeat domain 12 [Source:HGNC Symbol;Acc:HGNC:14098]
ZNF740	#N/A	#N/A	#N/A	#N/A	#N/A	0.418978	#N/A	#N/A	1.55132	0.564322	0.647699	#N/A	0.674089	#N/A	#N/A	#N/A	#N/A	#N/A	#N/A	6.20344	#N/A	#N/A	#N/A	#N/A	#N/A	#N/A	#N/A	6	ENSG00000139651	ZNF740	protein_coding	zinc finger protein 740 [Source:HGNC Symbol;Acc:HGNC:27465]
TRIM5	#N/A	#N/A	#N/A	#N/A	#N/A	0.579495	#N/A	#N/A	#N/A	#N/A	#N/A	#N/A	0.847335	#N/A	#N/A	#N/A	0.953607	#N/A	1.78103	8.18769	#N/A	#N/A	#N/A	#N/A	0.46926	#N/A	#N/A	6	ENSG00000132256	TRIM5	protein_coding	tripartite motif containing 5 [Source:HGNC Symbol;Acc:HGNC:16276]
ZBTB39	#N/A	#N/A	#N/A	#N/A	#N/A	1.10497	#N/A	#N/A	#N/A	1.55285	#N/A	#N/A	0.8895	0.987645	#N/A	#N/A	#N/A	#N/A	#N/A	3.72748	0.622491	#N/A	#N/A	#N/A	#N/A	#N/A	#N/A	6	ENSG00000166860	ZBTB39	protein_coding	zinc finger and BTB domain containing 39 [Source:HGNC Symbol;Acc:HGNC:29014]
ICAM3	#N/A	#N/A	#N/A	#N/A	#N/A	1.4398	1.67611	1.09721	#N/A	#N/A	#N/A	#N/A	#N/A	#N/A	#N/A	#N/A	#N/A	3.22031	#N/A	6.43738	#N/A	#N/A	#N/A	#N/A	#N/A	#N/A	2.12001	6	ENSG00000076662	ICAM3	protein_coding	intercellular adhesion molecule 3 [Source:HGNC Symbol;Acc:HGNC:5346]
LRRC39	#N/A	#N/A	#N/A	#N/A	#N/A	0.790534	#N/A	#N/A	1.63277	0.736718	#N/A	#N/A	1.74236	#N/A	#N/A	#N/A	#N/A	#N/A	#N/A	4.81608	#N/A	#N/A	#N/A	#N/A	0.570826	#N/A	#N/A	6	ENSG00000122477	LRRC39	protein_coding	leucine rich repeat containing 39 [Source:HGNC Symbol;Acc:HGNC:28228]
RNASEH2B	#N/A	#N/A	#N/A	#N/A	#N/A	0.202313	#N/A	#N/A	#N/A	0.344928	#N/A	#N/A	0.290754	#N/A	#N/A	0.171102	#N/A	#N/A	0.730278	6.22581	#N/A	#N/A	#N/A	#N/A	#N/A	#N/A	#N/A	6	ENSG00000136104	RNASEH2B	protein_coding	ribonuclease H2 subunit B [Source:HGNC Symbol;Acc:HGNC:25671]
PRDM11	#N/A	#N/A	#N/A	#N/A	#N/A	0.464438	#N/A	1.82544	#N/A	0.75047	#N/A	#N/A	1.00626	#N/A	#N/A	#N/A	#N/A	#N/A	#N/A	5.05132	0.41044	#N/A	#N/A	#N/A	#N/A	#N/A	#N/A	6	ENSG00000019485	PRDM11	protein_coding	PR/SET domain 11 [Source:HGNC Symbol;Acc:HGNC:13996]
ZBTB41	#N/A	#N/A	#N/A	#N/A	#N/A	0.323402	1.19317	#N/A	#N/A	0.512855	#N/A	#N/A	0.570267	0.508822	#N/A	#N/A	#N/A	#N/A	#N/A	6.39541	#N/A	#N/A	#N/A	#N/A	#N/A	#N/A	#N/A	6	ENSG00000177888	ZBTB41	protein_coding	zinc finger and BTB domain containing 41 [Source:HGNC Symbol;Acc:HGNC:24819]
KCNH1	#N/A	#N/A	#N/A	#N/A	#N/A	1.28008	#N/A	#N/A	#N/A	1.80523	#N/A	#N/A	2.99775	#N/A	#N/A	1.57568	#N/A	#N/A	#N/A	2.03555	#N/A	#N/A	#N/A	#N/A	1.12192	#N/A	#N/A	6	ENSG00000143473	KCNH1	protein_coding	potassium voltage-gated channel subfamily H member 1 [Source:HGNC Symbol;Acc:HGNC:6250]
TMEM185A	#N/A	#N/A	#N/A	#N/A	#N/A	0.37421	2.8071	#N/A	#N/A	#N/A	#N/A	#N/A	0.461137	0.404757	#N/A	#N/A	#N/A	#N/A	#N/A	3.31728	0.315144	#N/A	#N/A	#N/A	#N/A	#N/A	#N/A	6	ENSG00000269556	TMEM185A	protein_coding	transmembrane protein 185A [Source:HGNC Symbol;Acc:HGNC:17125]
ZNF79	#N/A	#N/A	#N/A	#N/A	#N/A	0.505551	#N/A	#N/A	1.68181	#N/A	0.967237	#N/A	1.03244	#N/A	#N/A	#N/A	#N/A	#N/A	#N/A	4.48379	#N/A	#N/A	#N/A	0.468193	#N/A	#N/A	#N/A	6	ENSG00000196152	ZNF79	protein_coding	zinc finger protein 79 [Source:HGNC Symbol;Acc:HGNC:13153]
TXNDC15	#N/A	#N/A	#N/A	#N/A	#N/A	0.283427	#N/A	#N/A	0.909066	#N/A	#N/A	#N/A	0.29265	0.226023	#N/A	#N/A	#N/A	#N/A	#N/A	4.37435	0.246123	#N/A	#N/A	#N/A	#N/A	#N/A	#N/A	6	ENSG00000113621	TXNDC15	protein_coding	thioredoxin domain containing 15 [Source:HGNC Symbol;Acc:HGNC:20652]
COPS4	#N/A	#N/A	#N/A	#N/A	#N/A	0.237214	#N/A	#N/A	#N/A	#N/A	0.370858	#N/A	0.401304	#N/A	#N/A	#N/A	#N/A	#N/A	0.538416	4.97093	0.201891	#N/A	#N/A	#N/A	#N/A	#N/A	#N/A	6	ENSG00000138663	COPS4	protein_coding	COP9 signalosome subunit 4 [Source:HGNC Symbol;Acc:HGNC:16702]
SHARPIN	#N/A	#N/A	#N/A	#N/A	#N/A	0.384485	#N/A	#N/A	#N/A	0.400725	0.513867	#N/A	#N/A	#N/A	#N/A	#N/A	#N/A	#N/A	0.581963	4.74877	0.166565	#N/A	#N/A	#N/A	#N/A	#N/A	#N/A	6	ENSG00000179526	SHARPIN	protein_coding	SHANK associated RH domain interactor [Source:HGNC Symbol;Acc:HGNC:25321]
IAH1	#N/A	#N/A	#N/A	#N/A	#N/A	0.374772	#N/A	#N/A	1.76747	#N/A	0.434258	#N/A	0.340216	0.326389	#N/A	#N/A	#N/A	#N/A	#N/A	8.06708	#N/A	#N/A	#N/A	#N/A	#N/A	#N/A	#N/A	6	ENSG00000134330	IAH1	protein_coding	isoamyl acetate hydrolyzing esterase 1 (putative) [Source:HGNC Symbol;Acc:HGNC:27696]
SYNJ2BP	#N/A	#N/A	#N/A	#N/A	#N/A	0.385433	0.974106	#N/A	#N/A	0.884406	#N/A	#N/A	#N/A	#N/A	#N/A	#N/A	#N/A	0.950343	1.44374	6.31482	#N/A	#N/A	#N/A	#N/A	#N/A	#N/A	#N/A	6	ENSG00000213463	SYNJ2BP	protein_coding	synaptojanin 2 binding protein [Source:HGNC Symbol;Acc:HGNC:18955]
ZNF426	#N/A	#N/A	#N/A	#N/A	#N/A	0.510993	1.69847	#N/A	1.76228	0.631496	0.923409	#N/A	#N/A	#N/A	#N/A	#N/A	#N/A	#N/A	#N/A	3.97719	#N/A	#N/A	#N/A	#N/A	#N/A	#N/A	#N/A	6	ENSG00000130818	ZNF426	protein_coding	zinc finger protein 426 [Source:HGNC Symbol;Acc:HGNC:20725]
#235119	#N/A	#N/A	#N/A	#N/A	#N/A	0.659493	#N/A	1.61573	#N/A	#N/A	#N/A	#N/A	1.34777	#N/A	#N/A	#N/A	#N/A	#N/A	#N/A	2.00274	1.2437	0.887591	#N/A	#N/A	#N/A	#N/A	#N/A	6	ENSG00000235119		lncRNA	novel transcript
ZNF264	#N/A	#N/A	#N/A	#N/A	#N/A	0.338095	1.0286	#N/A	#N/A	#N/A	0.42057	#N/A	#N/A	#N/A	#N/A	#N/A	0.945652	#N/A	0.982698	6.61559	#N/A	#N/A	#N/A	#N/A	#N/A	#N/A	#N/A	6	ENSG00000083844	ZNF264	protein_coding	zinc finger protein 264 [Source:HGNC Symbol;Acc:HGNC:13057]
ZNF12	#N/A	#N/A	#N/A	#N/A	#N/A	0.284186	#N/A	#N/A	1.25286	0.421148	0.529396	#N/A	0.450394	#N/A	#N/A	#N/A	#N/A	#N/A	#N/A	6.6473	#N/A	#N/A	#N/A	#N/A	#N/A	#N/A	#N/A	6	ENSG00000164631	ZNF12	protein_coding	zinc finger protein 12 [Source:HGNC Symbol;Acc:HGNC:12902]
LRRC1	#N/A	#N/A	#N/A	#N/A	#N/A	0.577044	#N/A	2.36438	#N/A	0.986684	#N/A	#N/A	0.881737	#N/A	#N/A	#N/A	#N/A	#N/A	#N/A	4.78628	#N/A	#N/A	#N/A	#N/A	#N/A	2.62356	#N/A	6	ENSG00000137269	LRRC1	protein_coding	leucine rich repeat containing 1 [Source:HGNC Symbol;Acc:HGNC:14307]
GRAP	#N/A	#N/A	#N/A	#N/A	#N/A	0.652147	1.52571	1.49671	#N/A	2.2023	#N/A	#N/A	0.742652	#N/A	#N/A	#N/A	#N/A	#N/A	#N/A	4.95109	#N/A	#N/A	#N/A	#N/A	#N/A	#N/A	#N/A	6	ENSG00000154016	GRAP	protein_coding	GRB2 related adaptor protein [Source:HGNC Symbol;Acc:HGNC:4562]
MFF	#N/A	#N/A	#N/A	#N/A	#N/A	0.217272	#N/A	#N/A	0.848534	0.421672	#N/A	#N/A	0.299532	0.267304	#N/A	#N/A	#N/A	#N/A	#N/A	4.14828	#N/A	#N/A	#N/A	#N/A	#N/A	#N/A	#N/A	6	ENSG00000168958	MFF	protein_coding	mitochondrial fission factor [Source:HGNC Symbol;Acc:HGNC:24858]
METAP1D	#N/A	#N/A	#N/A	#N/A	#N/A	0.636214	1.48102	#N/A	#N/A	1.14595	0.713592	#N/A	1.37677	#N/A	#N/A	#N/A	#N/A	#N/A	#N/A	5.29636	#N/A	#N/A	#N/A	#N/A	#N/A	#N/A	#N/A	6	ENSG00000172878	METAP1D	protein_coding	methionyl aminopeptidase type 1D, mitochondrial [Source:HGNC Symbol;Acc:HGNC:32583]
PEBP4	#N/A	#N/A	#N/A	#N/A	#N/A	0.868175	#N/A	#N/A	#N/A	#N/A	1.48269	#N/A	1.44236	#N/A	#N/A	#N/A	#N/A	#N/A	#N/A	2.22669	1.00487	0.835061	#N/A	#N/A	#N/A	#N/A	#N/A	6	ENSG00000134020	PEBP4	protein_coding	phosphatidylethanolamine binding protein 4 [Source:HGNC Symbol;Acc:HGNC:28319]
#256789	#N/A	#N/A	#N/A	#N/A	#N/A	0.590545	#N/A	#N/A	1.82498	#N/A	#N/A	#N/A	0.949134	#N/A	#N/A	#N/A	#N/A	#N/A	#N/A	2.4487	#N/A	#N/A	#N/A	0.538365	0.792005	#N/A	#N/A	6	ENSG00000256789		lncRNA	novel transcript
CGGBP1	#N/A	#N/A	#N/A	#N/A	#N/A	0.312035	#N/A	#N/A	0.615732	#N/A	#N/A	#N/A	0.511821	0.195344	#N/A	#N/A	#N/A	0.452043	#N/A	6.52462	#N/A	#N/A	#N/A	#N/A	#N/A	#N/A	#N/A	6	ENSG00000163320	CGGBP1	protein_coding	CGG triplet repeat binding protein 1 [Source:HGNC Symbol;Acc:HGNC:1888]
#271554	#N/A	#N/A	#N/A	#N/A	#N/A	0.63786	#N/A	#N/A	2.111	#N/A	#N/A	#N/A	1.78797	#N/A	#N/A	#N/A	#N/A	#N/A	#N/A	6.75579	#N/A	#N/A	#N/A	0.366386	0.816291	#N/A	#N/A	6	ENSG00000271554		lncRNA	novel transcript, antisense to EIF2C3
#230684	#N/A	#N/A	#N/A	#N/A	#N/A	0.663406	#N/A	#N/A	1.63462	0.826829	#N/A	#N/A	1.70688	#N/A	#N/A	#N/A	#N/A	#N/A	#N/A	4.10652	#N/A	#N/A	#N/A	#N/A	0.60492	#N/A	#N/A	6	ENSG00000230684		lncRNA	novel transcript
CUL3	#N/A	#N/A	#N/A	#N/A	#N/A	#N/A	0.504295	#N/A	#N/A	#N/A	0.2582	#N/A	0.327261	#N/A	#N/A	#N/A	#N/A	#N/A	#N/A	8.14444	#N/A	#N/A	#N/A	0.177022	0.381133	#N/A	#N/A	6	ENSG00000036257	CUL3	protein_coding	cullin 3 [Source:HGNC Symbol;Acc:HGNC:2553]
CYBA	#N/A	#N/A	#N/A	#N/A	#N/A	#N/A	0.672103	0.810891	#N/A	#N/A	#N/A	#N/A	#N/A	#N/A	#N/A	#N/A	#N/A	#N/A	#N/A	5.67611	1.95131	1.04652	#N/A	#N/A	#N/A	#N/A	2.22906	6	ENSG00000051523	CYBA	protein_coding	cytochrome b-245 alpha chain [Source:HGNC Symbol;Acc:HGNC:2577]
VPS51	#N/A	#N/A	#N/A	#N/A	#N/A	#N/A	0.810169	#N/A	0.718544	0.360003	0.38798	#N/A	0.282495	#N/A	#N/A	#N/A	#N/A	#N/A	#N/A	8.56678	#N/A	#N/A	#N/A	#N/A	#N/A	#N/A	#N/A	6	ENSG00000149823	VPS51	protein_coding	VPS51 subunit of GARP complex [Source:HGNC Symbol;Acc:HGNC:1172]
SMARCC1	#N/A	#N/A	#N/A	#N/A	#N/A	#N/A	0.439958	#N/A	0.692896	#N/A	#N/A	#N/A	0.425633	#N/A	#N/A	#N/A	#N/A	#N/A	#N/A	10.7532	#N/A	#N/A	#N/A	0.176646	0.368883	#N/A	#N/A	6	ENSG00000173473	SMARCC1	protein_coding	SWI/SNF related, matrix associated, actin dependent regulator of chromatin subfamily c member 1 [Source:HGNC Symbol;Acc:HGNC:11104]
ZNF433	#N/A	#N/A	#N/A	#N/A	#N/A	#N/A	2.2844	#N/A	#N/A	#N/A	#N/A	#N/A	1.02536	#N/A	#N/A	#N/A	#N/A	#N/A	#N/A	4.88269	#N/A	0.591059	#N/A	0.608481	1.04516	#N/A	#N/A	6	ENSG00000197647	ZNF433	protein_coding	zinc finger protein 433 [Source:HGNC Symbol;Acc:HGNC:20811]
GATD1-DT	#N/A	#N/A	#N/A	#N/A	#N/A	#N/A	1.51381	#N/A	#N/A	0.812207	0.661821	#N/A	1.26366	#N/A	#N/A	#N/A	#N/A	#N/A	1.10491	6.34799	#N/A	#N/A	#N/A	#N/A	#N/A	#N/A	#N/A	6	ENSG00000255284	GATD1-DT	lncRNA	GATD1 divergent transcript [Source:HGNC Symbol;Acc:HGNC:29907]
ELOVL5	#N/A	#N/A	#N/A	#N/A	#N/A	#N/A	0.630092	#N/A	#N/A	0.635515	#N/A	#N/A	0.409709	#N/A	#N/A	#N/A	#N/A	0.724511	1.23803	7.2355	#N/A	#N/A	#N/A	#N/A	#N/A	#N/A	#N/A	6	ENSG00000012660	ELOVL5	protein_coding	ELOVL fatty acid elongase 5 [Source:HGNC Symbol;Acc:HGNC:21308]
PAPPA2	#N/A	#N/A	#N/A	#N/A	#N/A	#N/A	2.01065	#N/A	1.97462	1.08307	#N/A	#N/A	1.66375	#N/A	#N/A	#N/A	#N/A	#N/A	#N/A	5.28234	#N/A	#N/A	#N/A	#N/A	0.877327	#N/A	#N/A	6	ENSG00000116183	PAPPA2	protein_coding	pappalysin 2 [Source:HGNC Symbol;Acc:HGNC:14615]
TRRAP	#N/A	#N/A	#N/A	#N/A	#N/A	#N/A	0.535544	#N/A	0.791374	0.200509	#N/A	#N/A	0.621524	#N/A	#N/A	#N/A	#N/A	#N/A	#N/A	5.61273	#N/A	#N/A	#N/A	#N/A	0.373683	#N/A	#N/A	6	ENSG00000196367	TRRAP	protein_coding	transformation/transcription domain associated protein [Source:HGNC Symbol;Acc:HGNC:12347]
WDR82	#N/A	#N/A	#N/A	#N/A	#N/A	#N/A	0.725612	0.931595	#N/A	#N/A	0.314578	#N/A	#N/A	#N/A	#N/A	#N/A	#N/A	0.657325	0.82996	4.66207	#N/A	#N/A	#N/A	#N/A	#N/A	#N/A	#N/A	6	ENSG00000164091	WDR82	protein_coding	WD repeat domain 82 [Source:HGNC Symbol;Acc:HGNC:28826]
#257279	#N/A	#N/A	#N/A	#N/A	#N/A	#N/A	1.60694	#N/A	1.72995	#N/A	#N/A	#N/A	1.57788	#N/A	#N/A	#N/A	#N/A	#N/A	#N/A	4.67202	#N/A	#N/A	#N/A	0.379225	0.627903	#N/A	#N/A	6	ENSG00000257279		lncRNA	novel transcript
MBTD1	#N/A	#N/A	#N/A	#N/A	#N/A	#N/A	0.444306	#N/A	0.698789	#N/A	#N/A	#N/A	0.301195	#N/A	#N/A	#N/A	#N/A	#N/A	#N/A	4.93096	#N/A	#N/A	#N/A	0.247236	0.387217	#N/A	#N/A	6	ENSG00000011258	MBTD1	protein_coding	mbt domain containing 1 [Source:HGNC Symbol;Acc:HGNC:19866]
CEP68	#N/A	#N/A	#N/A	#N/A	#N/A	#N/A	0.817294	#N/A	#N/A	#N/A	#N/A	#N/A	0.721758	#N/A	#N/A	0.570467	0.838918	#N/A	#N/A	5.61836	#N/A	#N/A	#N/A	#N/A	0.322338	#N/A	#N/A	6	ENSG00000011523	CEP68	protein_coding	centrosomal protein 68 [Source:HGNC Symbol;Acc:HGNC:29076]
DDX39A	#N/A	#N/A	#N/A	#N/A	#N/A	#N/A	0.660976	#N/A	#N/A	0.508733	#N/A	#N/A	0.471789	#N/A	#N/A	#N/A	#N/A	#N/A	#N/A	6.15046	0.454005	0.361686	#N/A	#N/A	#N/A	#N/A	#N/A	6	ENSG00000123136	DDX39A	protein_coding	DExD-box helicase 39A [Source:HGNC Symbol;Acc:HGNC:17821]
RBM15	#N/A	#N/A	#N/A	#N/A	#N/A	#N/A	1.18517	#N/A	#N/A	0.677271	0.712513	#N/A	#N/A	0.434168	#N/A	#N/A	#N/A	#N/A	#N/A	4.12661	0.505949	#N/A	#N/A	#N/A	#N/A	#N/A	#N/A	6	ENSG00000162775	RBM15	protein_coding	RNA binding motif protein 15 [Source:HGNC Symbol;Acc:HGNC:14959]
RBM26	#N/A	#N/A	#N/A	#N/A	#N/A	#N/A	0.408725	#N/A	#N/A	0.151526	#N/A	#N/A	0.34956	#N/A	#N/A	0.113454	#N/A	#N/A	#N/A	10.4604	#N/A	#N/A	#N/A	#N/A	0.446452	#N/A	#N/A	6	ENSG00000139746	RBM26	protein_coding	RNA binding motif protein 26 [Source:HGNC Symbol;Acc:HGNC:20327]
CCDC28B	#N/A	#N/A	#N/A	#N/A	#N/A	#N/A	1.1926	#N/A	#N/A	0.854428	0.739694	#N/A	0.721999	#N/A	#N/A	#N/A	#N/A	#N/A	1.48022	1.9362	#N/A	#N/A	#N/A	#N/A	#N/A	#N/A	#N/A	6	ENSG00000160050	CCDC28B	protein_coding	coiled-coil domain containing 28B [Source:HGNC Symbol;Acc:HGNC:28163]
PARN#140694	#N/A	#N/A	#N/A	#N/A	#N/A	#N/A	#N/A	0.70654	#N/A	#N/A	0.240382	#N/A	0.456017	#N/A	#N/A	#N/A	#N/A	#N/A	#N/A	9.3214	#N/A	#N/A	#N/A	0.174635	0.393776	#N/A	#N/A	6	ENSG00000140694	PARN	protein_coding	poly(A)-specific ribonuclease [Source:HGNC Symbol;Acc:HGNC:8609]
NUP160	#N/A	#N/A	#N/A	#N/A	#N/A	#N/A	#N/A	1.11444	#N/A	0.395798	#N/A	#N/A	0.700799	#N/A	#N/A	#N/A	#N/A	#N/A	0.635646	9.19819	#N/A	#N/A	#N/A	#N/A	0.235069	#N/A	#N/A	6	ENSG00000030066	NUP160	protein_coding	nucleoporin 160 [Source:HGNC Symbol;Acc:HGNC:18017]
SART3	#N/A	#N/A	#N/A	#N/A	#N/A	#N/A	#N/A	1.01432	#N/A	#N/A	0.459807	#N/A	0.387277	#N/A	#N/A	0.200351	#N/A	#N/A	#N/A	7.42509	0.164581	#N/A	#N/A	#N/A	#N/A	#N/A	#N/A	6	ENSG00000075856	SART3	protein_coding	spliceosome associated factor 3, U4/U6 recycling protein [Source:HGNC Symbol;Acc:HGNC:16860]
TBL1XR1	#N/A	#N/A	#N/A	#N/A	#N/A	#N/A	#N/A	0.48193	0.986181	#N/A	#N/A	#N/A	0.259556	#N/A	#N/A	0.1945	#N/A	#N/A	#N/A	7.66353	#N/A	#N/A	#N/A	#N/A	0.302019	#N/A	#N/A	6	ENSG00000177565	TBL1XR1	protein_coding	TBL1X/Y related 1 [Source:HGNC Symbol;Acc:HGNC:29529]
NSD2	#N/A	#N/A	#N/A	#N/A	#N/A	#N/A	#N/A	0.814552	1.00458	0.458106	#N/A	#N/A	0.631437	#N/A	#N/A	0.272653	#N/A	#N/A	#N/A	8.51774	#N/A	#N/A	#N/A	#N/A	#N/A	#N/A	#N/A	6	ENSG00000109685	NSD2	protein_coding	nuclear receptor binding SET domain protein 2 [Source:HGNC Symbol;Acc:HGNC:12766]
DAG1	#N/A	#N/A	#N/A	#N/A	#N/A	#N/A	#N/A	1.21127	1.57277	#N/A	0.957933	#N/A	0.295514	#N/A	#N/A	#N/A	#N/A	#N/A	#N/A	4.6827	0.191247	#N/A	#N/A	#N/A	#N/A	#N/A	#N/A	6	ENSG00000173402	DAG1	protein_coding	dystroglycan 1 [Source:HGNC Symbol;Acc:HGNC:2666]
FDPS	#N/A	#N/A	#N/A	#N/A	#N/A	#N/A	#N/A	0.871212	#N/A	0.359864	0.353752	#N/A	0.217995	#N/A	#N/A	#N/A	#N/A	#N/A	#N/A	4.13937	0.23895	#N/A	#N/A	#N/A	#N/A	#N/A	#N/A	6	ENSG00000160752	FDPS	protein_coding	farnesyl diphosphate synthase [Source:HGNC Symbol;Acc:HGNC:3631]
PPIG	#N/A	#N/A	#N/A	#N/A	#N/A	#N/A	#N/A	0.524453	0.825567	#N/A	#N/A	#N/A	#N/A	#N/A	#N/A	0.168247	#N/A	0.394815	0.447995	6.84717	#N/A	#N/A	#N/A	#N/A	#N/A	#N/A	#N/A	6	ENSG00000138398	PPIG	protein_coding	peptidylprolyl isomerase G [Source:HGNC Symbol;Acc:HGNC:14650]
DCAF13	#N/A	#N/A	#N/A	#N/A	#N/A	#N/A	#N/A	1.08801	#N/A	0.450654	#N/A	#N/A	#N/A	0.46851	#N/A	#N/A	#N/A	#N/A	#N/A	6.7406	0.354578	0.482803	#N/A	#N/A	#N/A	#N/A	#N/A	6	ENSG00000164934	DCAF13	protein_coding	DDB1 and CUL4 associated factor 13 [Source:HGNC Symbol;Acc:HGNC:24535]
ZNF354B	#N/A	#N/A	#N/A	#N/A	#N/A	#N/A	#N/A	1.16625	#N/A	0.811456	#N/A	#N/A	0.745363	#N/A	#N/A	#N/A	#N/A	#N/A	1.21985	5.87537	#N/A	#N/A	#N/A	#N/A	0.430896	#N/A	#N/A	6	ENSG00000178338	ZNF354B	protein_coding	zinc finger protein 354B [Source:HGNC Symbol;Acc:HGNC:17197]
TMX2	#N/A	#N/A	#N/A	#N/A	#N/A	#N/A	#N/A	0.735471	#N/A	#N/A	#N/A	#N/A	0.25964	#N/A	#N/A	#N/A	#N/A	#N/A	#N/A	7.95216	0.149237	0.29916	#N/A	#N/A	#N/A	0.63543	#N/A	6	ENSG00000213593	TMX2	protein_coding	thioredoxin related transmembrane protein 2 [Source:HGNC Symbol;Acc:HGNC:30739]
DND1	#N/A	#N/A	#N/A	#N/A	#N/A	#N/A	#N/A	0.948396	#N/A	0.745418	#N/A	#N/A	1.24832	#N/A	#N/A	#N/A	#N/A	#N/A	1.07748	0.414781	#N/A	#N/A	#N/A	#N/A	0.699958	#N/A	#N/A	6	ENSG00000256453	DND1	protein_coding	DND microRNA-mediated repression inhibitor 1 [Source:HGNC Symbol;Acc:HGNC:23799]
XRCC5	#N/A	#N/A	#N/A	#N/A	#N/A	#N/A	#N/A	0.53624	#N/A	#N/A	0.321613	#N/A	#N/A	0.191301	#N/A	0.125973	#N/A	#N/A	0.453295	5.80151	#N/A	#N/A	#N/A	#N/A	#N/A	#N/A	#N/A	6	ENSG00000079246	XRCC5	protein_coding	X-ray repair cross complementing 5 [Source:HGNC Symbol;Acc:HGNC:12833]
GMDS-DT	#N/A	#N/A	#N/A	#N/A	#N/A	#N/A	#N/A	#N/A	1.00909	#N/A	#N/A	0.538702	0.278961	#N/A	#N/A	#N/A	#N/A	#N/A	#N/A	5.95159	#N/A	#N/A	#N/A	0.275918	0.478361	#N/A	#N/A	6	ENSG00000250903	GMDS-DT	lncRNA	GMDS divergent transcript [Source:HGNC Symbol;Acc:HGNC:48993]
CEP43	#N/A	#N/A	#N/A	#N/A	#N/A	#N/A	#N/A	#N/A	1.25278	0.816961	#N/A	#N/A	0.815019	#N/A	#N/A	0.411447	#N/A	#N/A	#N/A	5.82964	#N/A	#N/A	#N/A	#N/A	0.393452	#N/A	#N/A	6	ENSG00000213066	CEP43	protein_coding	centrosomal protein 43 [Source:HGNC Symbol;Acc:HGNC:17012]
TULP4	#N/A	#N/A	#N/A	#N/A	#N/A	#N/A	#N/A	#N/A	0.890062	0.405242	0.834729	#N/A	0.686587	#N/A	#N/A	#N/A	#N/A	#N/A	#N/A	9.16881	#N/A	#N/A	#N/A	#N/A	0.380135	#N/A	#N/A	6	ENSG00000130338	TULP4	protein_coding	TUB like protein 4 [Source:HGNC Symbol;Acc:HGNC:15530]
#259536	#N/A	#N/A	#N/A	#N/A	#N/A	#N/A	#N/A	#N/A	1.73131	#N/A	#N/A	#N/A	1.09512	#N/A	#N/A	#N/A	#N/A	#N/A	#N/A	4.24408	0.240622	#N/A	#N/A	0.446593	0.468251	#N/A	#N/A	6	ENSG00000259536		lncRNA	novel transcript, antisense to C15orf57
#235837	#N/A	#N/A	#N/A	#N/A	#N/A	#N/A	#N/A	#N/A	2.02157	0.562052	#N/A	#N/A	1.95956	#N/A	#N/A	0.663281	#N/A	#N/A	#N/A	4.50441	#N/A	#N/A	#N/A	#N/A	0.999833	#N/A	#N/A	6	ENSG00000235837		lncRNA	novel transcript
SUDS3	#N/A	#N/A	#N/A	#N/A	#N/A	#N/A	#N/A	#N/A	1.20344	0.424522	0.423521	#N/A	#N/A	0.260667	#N/A	#N/A	#N/A	#N/A	#N/A	5.53606	0.134637	#N/A	#N/A	#N/A	#N/A	#N/A	#N/A	6	ENSG00000111707	SUDS3	protein_coding	SDS3 homolog, SIN3A corepressor complex component [Source:HGNC Symbol;Acc:HGNC:29545]
EIF2AK3	#N/A	#N/A	#N/A	#N/A	#N/A	#N/A	#N/A	#N/A	0.895277	0.543982	#N/A	#N/A	0.372388	#N/A	#N/A	#N/A	#N/A	#N/A	#N/A	8.855	#N/A	0.329955	#N/A	#N/A	0.491372	#N/A	#N/A	6	ENSG00000172071	EIF2AK3	protein_coding	eukaryotic translation initiation factor 2 alpha kinase 3 [Source:HGNC Symbol;Acc:HGNC:3255]
SP2-AS1	#N/A	#N/A	#N/A	#N/A	#N/A	#N/A	#N/A	#N/A	1.41675	#N/A	#N/A	#N/A	1.26648	#N/A	#N/A	0.357863	#N/A	#N/A	#N/A	6.1615	#N/A	#N/A	#N/A	0.477894	0.963894	#N/A	#N/A	6	ENSG00000234494	SP2-AS1	lncRNA	SP2 antisense RNA 1 [Source:HGNC Symbol;Acc:HGNC:51341]
THADA	#N/A	#N/A	#N/A	#N/A	#N/A	#N/A	#N/A	#N/A	0.496182	#N/A	#N/A	#N/A	0.367055	#N/A	#N/A	0.272622	#N/A	#N/A	0.675583	6.80868	#N/A	#N/A	#N/A	#N/A	0.49434	#N/A	#N/A	6	ENSG00000115970	THADA	protein_coding	THADA armadillo repeat containing [Source:HGNC Symbol;Acc:HGNC:19217]
UBE2V1	#N/A	#N/A	#N/A	#N/A	#N/A	#N/A	#N/A	#N/A	#N/A	0.550137	#N/A	#N/A	#N/A	0.251002	#N/A	#N/A	#N/A	#N/A	0.802688	4.03556	0.195228	0.212361	#N/A	#N/A	#N/A	#N/A	#N/A	6	ENSG00000244687	UBE2V1	protein_coding	ubiquitin conjugating enzyme E2 V1 [Source:HGNC Symbol;Acc:HGNC:12494]
RRAGC-DT	#N/A	#N/A	#N/A	#N/A	#N/A	#N/A	#N/A	#N/A	#N/A	0.697983	#N/A	#N/A	0.29329	#N/A	#N/A	#N/A	#N/A	#N/A	#N/A	4.78018	0.203945	#N/A	#N/A	0.363271	0.424899	#N/A	#N/A	6	ENSG00000228436	RRAGC-DT	lncRNA	RRAGC divergent transcript [Source:HGNC Symbol;Acc:HGNC:55793]
UCK2	#N/A	#N/A	#N/A	#N/A	#N/A	#N/A	#N/A	#N/A	#N/A	0.724949	#N/A	#N/A	#N/A	#N/A	#N/A	#N/A	#N/A	#N/A	#N/A	6.49094	1.79663	0.824667	#N/A	0.566108	0.374117	#N/A	#N/A	6	ENSG00000143179	UCK2	protein_coding	uridine-cytidine kinase 2 [Source:HGNC Symbol;Acc:HGNC:12562]
#253270	#N/A	#N/A	#N/A	#N/A	#N/A	#N/A	#N/A	#N/A	#N/A	2.39928	1.59531	#N/A	2.0697	#N/A	#N/A	#N/A	#N/A	#N/A	#N/A	0.79719	#N/A	#N/A	#N/A	#N/A	0.866665	0.360639	#N/A	6	ENSG00000253270		lncRNA	novel transcript
TGIF1	#N/A	#N/A	#N/A	#N/A	#N/A	#N/A	#N/A	#N/A	#N/A	0.778846	#N/A	#N/A	#N/A	#N/A	#N/A	0.619122	2.44969	1.38902	2.77468	5.84923	#N/A	#N/A	#N/A	#N/A	#N/A	#N/A	#N/A	6	ENSG00000177426	TGIF1	protein_coding	TGFB induced factor homeobox 1 [Source:HGNC Symbol;Acc:HGNC:11776]
METTL6	#N/A	#N/A	#N/A	#N/A	#N/A	#N/A	#N/A	#N/A	#N/A	0.488146	0.500279	#N/A	0.687022	#N/A	#N/A	#N/A	#N/A	#N/A	#N/A	7.02714	#N/A	#N/A	#N/A	0.215651	0.353714	#N/A	#N/A	6	ENSG00000206562	METTL6	protein_coding	methyltransferase 6, methylcytidine [Source:HGNC Symbol;Acc:HGNC:28343]
LINC00685#226179	#N/A	#N/A	#N/A	#N/A	#N/A	#N/A	#N/A	#N/A	#N/A	0.958876	#N/A	#N/A	1.09568	#N/A	#N/A	#N/A	1.05309	#N/A	1.04124	6.22456	#N/A	#N/A	#N/A	#N/A	0.620237	#N/A	#N/A	6	ENSG00000226179	LINC00685	lncRNA	long intergenic non-protein coding RNA 685 [Source:HGNC Symbol;Acc:HGNC:27560]
UBE2O	#N/A	#N/A	#N/A	#N/A	#N/A	#N/A	#N/A	#N/A	#N/A	0.324888	0.402061	#N/A	0.494318	#N/A	#N/A	#N/A	#N/A	#N/A	#N/A	4.87331	#N/A	#N/A	#N/A	0.247331	0.411758	#N/A	#N/A	6	ENSG00000175931	UBE2O	protein_coding	ubiquitin conjugating enzyme E2 O [Source:HGNC Symbol;Acc:HGNC:29554]
SCML2	#N/A	#N/A	#N/A	#N/A	#N/A	#N/A	#N/A	#N/A	#N/A	1.26746	#N/A	#N/A	#N/A	#N/A	#N/A	0.960644	#N/A	#N/A	0.933148	2.13055	#N/A	0.855717	#N/A	0.636023	#N/A	#N/A	#N/A	6	ENSG00000102098	SCML2	protein_coding	Scm polycomb group protein like 2 [Source:HGNC Symbol;Acc:HGNC:10581]
POLG2	#N/A	#N/A	#N/A	#N/A	#N/A	#N/A	#N/A	#N/A	#N/A	0.316175	#N/A	#N/A	0.367547	#N/A	#N/A	#N/A	1.10172	#N/A	#N/A	5.05542	#N/A	#N/A	#N/A	0.320165	0.474852	#N/A	#N/A	6	ENSG00000256525	POLG2	protein_coding	DNA polymerase gamma 2, accessory subunit [Source:HGNC Symbol;Acc:HGNC:9180]
MIA	#N/A	#N/A	#N/A	#N/A	#N/A	#N/A	#N/A	#N/A	#N/A	1.46361	1.2149	#N/A	1.11232	#N/A	#N/A	1.50058	#N/A	#N/A	#N/A	0.94386	#N/A	1.17993	#N/A	#N/A	#N/A	#N/A	#N/A	6	ENSG00000261857	MIA	protein_coding	MIA SH3 domain containing [Source:HGNC Symbol;Acc:HGNC:7076]
MYH11#133392	#N/A	#N/A	#N/A	#N/A	#N/A	#N/A	#N/A	#N/A	#N/A	0.629493	0.542009	#N/A	1.64478	#N/A	#N/A	#N/A	#N/A	#N/A	#N/A	7.89677	#N/A	#N/A	#N/A	0.230342	0.693547	#N/A	#N/A	6	ENSG00000133392	MYH11	protein_coding	myosin heavy chain 11 [Source:HGNC Symbol;Acc:HGNC:7569]
ZNF782	#N/A	#N/A	#N/A	#N/A	#N/A	#N/A	#N/A	#N/A	#N/A	0.45155	#N/A	#N/A	0.390571	#N/A	#N/A	#N/A	#N/A	#N/A	0.63389	5.374	#N/A	#N/A	#N/A	0.192795	0.49508	#N/A	#N/A	6	ENSG00000196597	ZNF782	protein_coding	zinc finger protein 782 [Source:HGNC Symbol;Acc:HGNC:33110]
GPR108	#N/A	#N/A	#N/A	#N/A	#N/A	#N/A	#N/A	#N/A	#N/A	0.457967	0.544762	#N/A	#N/A	0.366567	#N/A	#N/A	#N/A	1.87859	#N/A	2.92435	0.79115	#N/A	#N/A	#N/A	#N/A	#N/A	#N/A	6	ENSG00000125734	GPR108	protein_coding	G protein-coupled receptor 108 [Source:HGNC Symbol;Acc:HGNC:17829]
SREBF2	#N/A	#N/A	#N/A	#N/A	#N/A	#N/A	#N/A	#N/A	#N/A	0.397113	#N/A	#N/A	0.274273	#N/A	#N/A	#N/A	#N/A	#N/A	#N/A	5.77723	0.253761	#N/A	#N/A	0.340913	0.534874	#N/A	#N/A	6	ENSG00000198911	SREBF2	protein_coding	sterol regulatory element binding transcription factor 2 [Source:HGNC Symbol;Acc:HGNC:11290]
#223522	#N/A	#N/A	#N/A	#N/A	#N/A	#N/A	#N/A	#N/A	#N/A	0.640633	#N/A	#N/A	1.99654	#N/A	#N/A	#N/A	#N/A	#N/A	1.15873	4.18254	#N/A	#N/A	#N/A	0.281919	1.02787	#N/A	#N/A	6	ENSG00000223522		lncRNA	novel transcript
LINC02250	#N/A	#N/A	#N/A	#N/A	#N/A	#N/A	#N/A	#N/A	#N/A	0.870649	#N/A	#N/A	1.91592	#N/A	#N/A	#N/A	#N/A	#N/A	#N/A	1.85118	0.974123	#N/A	#N/A	1.30227	2.26051	#N/A	#N/A	6	ENSG00000235731	LINC02250	lncRNA	long intergenic non-protein coding RNA 2250 [Source:HGNC Symbol;Acc:HGNC:53148]
DPP9-AS1	#N/A	#N/A	#N/A	#N/A	#N/A	#N/A	#N/A	#N/A	#N/A	0.670193	#N/A	#N/A	1.88776	#N/A	#N/A	#N/A	#N/A	#N/A	#N/A	3.72433	0.433431	#N/A	#N/A	0.527064	1.03548	#N/A	#N/A	6	ENSG00000205790	DPP9-AS1	lncRNA	DPP9 antisense RNA 1 [Source:HGNC Symbol;Acc:HGNC:50706]
TRIO	#N/A	#N/A	#N/A	#N/A	#N/A	#N/A	#N/A	#N/A	#N/A	#N/A	#N/A	2.56529	#N/A	#N/A	#N/A	#N/A	#N/A	#N/A	#N/A	4.43422	2.44053	2.25775	#N/A	1.57034	#N/A	2.41854	#N/A	6	ENSG00000038382	TRIO	protein_coding	trio Rho guanine nucleotide exchange factor [Source:HGNC Symbol;Acc:HGNC:12303]
RB1	#N/A	#N/A	#N/A	#N/A	#N/A	#N/A	#N/A	#N/A	#N/A	#N/A	#N/A	0.44641	#N/A	#N/A	#N/A	0.220437	#N/A	#N/A	#N/A	7.54144	0.287704	#N/A	#N/A	0.303946	0.581565	#N/A	#N/A	6	ENSG00000139687	RB1	protein_coding	RB transcriptional corepressor 1 [Source:HGNC Symbol;Acc:HGNC:9884]
LYN	#N/A	#N/A	#N/A	#N/A	#N/A	#N/A	#N/A	#N/A	#N/A	#N/A	#N/A	1.7605	#N/A	#N/A	#N/A	#N/A	#N/A	#N/A	#N/A	2.29087	3.98687	2.8025	#N/A	1.23247	#N/A	1.90537	#N/A	6	ENSG00000254087	LYN	protein_coding	LYN proto-oncogene, Src family tyrosine kinase [Source:HGNC Symbol;Acc:HGNC:6735]
SYK	#N/A	#N/A	#N/A	#N/A	#N/A	#N/A	#N/A	#N/A	#N/A	#N/A	#N/A	1.82319	#N/A	#N/A	#N/A	#N/A	#N/A	#N/A	#N/A	2.93498	2.71427	2.39982	#N/A	1.26868	#N/A	1.81459	#N/A	6	ENSG00000165025	SYK	protein_coding	spleen associated tyrosine kinase [Source:HGNC Symbol;Acc:HGNC:11491]
CPEB4	#N/A	#N/A	#N/A	#N/A	#N/A	#N/A	#N/A	#N/A	#N/A	#N/A	#N/A	0.550413	#N/A	#N/A	#N/A	#N/A	0.840989	#N/A	#N/A	5.08508	0.533594	#N/A	#N/A	0.326473	0.415933	#N/A	#N/A	6	ENSG00000113742	CPEB4	protein_coding	cytoplasmic polyadenylation element binding protein 4 [Source:HGNC Symbol;Acc:HGNC:21747]
NDUFB9	#N/A	#N/A	#N/A	#N/A	#N/A	#N/A	#N/A	#N/A	#N/A	#N/A	0.712099	0.877907	#N/A	#N/A	#N/A	#N/A	#N/A	1.31612	0.754791	4.01724	0.473248	#N/A	#N/A	#N/A	#N/A	#N/A	#N/A	6	ENSG00000147684	NDUFB9	protein_coding	NADH:ubiquinone oxidoreductase subunit B9 [Source:HGNC Symbol;Acc:HGNC:7704]
NIPAL2	#N/A	#N/A	#N/A	#N/A	#N/A	#N/A	#N/A	#N/A	#N/A	#N/A	#N/A	0.99196	#N/A	#N/A	#N/A	#N/A	#N/A	#N/A	#N/A	3.703	0.819192	#N/A	#N/A	0.43823	0.412819	2.72202	#N/A	6	ENSG00000104361	NIPAL2	protein_coding	NIPA like domain containing 2 [Source:HGNC Symbol;Acc:HGNC:25854]
TEP1	#N/A	#N/A	#N/A	#N/A	#N/A	#N/A	#N/A	#N/A	#N/A	#N/A	#N/A	0.597859	#N/A	#N/A	#N/A	#N/A	0.617612	#N/A	#N/A	5.54536	0.625519	#N/A	#N/A	0.437506	0.448195	#N/A	#N/A	6	ENSG00000129566	TEP1	protein_coding	telomerase associated protein 1 [Source:HGNC Symbol;Acc:HGNC:11726]
SLC4A8	#N/A	#N/A	#N/A	#N/A	#N/A	#N/A	#N/A	#N/A	#N/A	#N/A	#N/A	1.38682	#N/A	#N/A	#N/A	#N/A	#N/A	#N/A	#N/A	4.22954	1.55654	0.711059	#N/A	0.484593	0.577283	#N/A	#N/A	6	ENSG00000050438	SLC4A8	protein_coding	solute carrier family 4 member 8 [Source:HGNC Symbol;Acc:HGNC:11034]
CTNNA1	#N/A	#N/A	#N/A	#N/A	#N/A	#N/A	#N/A	#N/A	#N/A	#N/A	#N/A	0.63361	#N/A	#N/A	#N/A	#N/A	#N/A	#N/A	#N/A	4.90339	1.65914	#N/A	#N/A	0.402207	0.416999	1.8919	#N/A	6	ENSG00000044115	CTNNA1	protein_coding	catenin alpha 1 [Source:HGNC Symbol;Acc:HGNC:2509]
CYB5R4	#N/A	#N/A	#N/A	#N/A	#N/A	#N/A	#N/A	#N/A	#N/A	#N/A	#N/A	0.355329	#N/A	#N/A	#N/A	#N/A	#N/A	#N/A	0.53759	5.71575	0.400508	#N/A	#N/A	0.285368	0.368235	#N/A	#N/A	6	ENSG00000065615	CYB5R4	protein_coding	cytochrome b5 reductase 4 [Source:HGNC Symbol;Acc:HGNC:20147]
ADD1	#N/A	#N/A	#N/A	#N/A	#N/A	#N/A	#N/A	#N/A	#N/A	#N/A	0.262293	0.267283	#N/A	#N/A	#N/A	#N/A	#N/A	#N/A	#N/A	5.9048	0.34878	0.241733	#N/A	0.157621	#N/A	#N/A	#N/A	6	ENSG00000087274	ADD1	protein_coding	adducin 1 [Source:HGNC Symbol;Acc:HGNC:243]
WDR41	#N/A	#N/A	#N/A	#N/A	#N/A	#N/A	#N/A	#N/A	#N/A	#N/A	#N/A	0.513219	#N/A	#N/A	#N/A	#N/A	#N/A	#N/A	#N/A	4.52918	0.778587	0.77471	#N/A	0.382573	#N/A	1.58107	#N/A	6	ENSG00000164253	WDR41	protein_coding	WD repeat domain 41 [Source:HGNC Symbol;Acc:HGNC:25601]
LILRB1-AS1#224730	#N/A	#N/A	#N/A	#N/A	#N/A	#N/A	#N/A	#N/A	#N/A	#N/A	#N/A	0.316708	#N/A	#N/A	#N/A	0.699552	#N/A	#N/A	#N/A	0.97302	4.05562	4.82736	#N/A	0.915208	#N/A	#N/A	#N/A	6	ENSG00000224730	LILRB1-AS1	lncRNA	LILRB1 antisense RNA 1 [Source:HGNC Symbol;Acc:HGNC:53114]
GEMIN7-AS1	#N/A	#N/A	#N/A	#N/A	#N/A	#N/A	#N/A	#N/A	#N/A	#N/A	#N/A	0.735773	#N/A	#N/A	#N/A	#N/A	#N/A	#N/A	#N/A	6.26477	1.07681	1.20682	#N/A	0.710481	0.498616	#N/A	#N/A	6	ENSG00000267348	GEMIN7-AS1	lncRNA	GEMIN7 antisense RNA 1 [Source:HGNC Symbol;Acc:HGNC:53773]
KANSL1L	#N/A	#N/A	#N/A	#N/A	#N/A	#N/A	#N/A	#N/A	#N/A	#N/A	#N/A	0.3573	#N/A	#N/A	#N/A	#N/A	0.551923	#N/A	#N/A	8.8321	#N/A	#N/A	#N/A	0.365882	0.720761	0.903725	#N/A	6	ENSG00000144445	KANSL1L	protein_coding	KAT8 regulatory NSL complex subunit 1 like [Source:HGNC Symbol;Acc:HGNC:26310]
MTF1	#N/A	#N/A	#N/A	#N/A	#N/A	#N/A	#N/A	#N/A	#N/A	#N/A	#N/A	0.569512	#N/A	#N/A	#N/A	0.28925	#N/A	#N/A	0.478398	4.87154	0.433997	#N/A	#N/A	0.273663	#N/A	#N/A	#N/A	6	ENSG00000188786	MTF1	protein_coding	metal regulatory transcription factor 1 [Source:HGNC Symbol;Acc:HGNC:7428]
VRK2	#N/A	#N/A	#N/A	#N/A	#N/A	#N/A	#N/A	#N/A	#N/A	#N/A	#N/A	0.260143	#N/A	#N/A	#N/A	0.157838	#N/A	#N/A	#N/A	6.14301	0.476091	#N/A	#N/A	0.325361	0.643747	#N/A	#N/A	6	ENSG00000028116	VRK2	protein_coding	VRK serine/threonine kinase 2 [Source:HGNC Symbol;Acc:HGNC:12719]
RAB12	#N/A	#N/A	#N/A	#N/A	#N/A	#N/A	#N/A	#N/A	#N/A	#N/A	#N/A	0.338859	#N/A	#N/A	#N/A	#N/A	#N/A	#N/A	0.474209	5.33912	0.192404	#N/A	#N/A	0.276171	0.303545	#N/A	#N/A	6	ENSG00000206418	RAB12	protein_coding	RAB12, member RAS oncogene family [Source:HGNC Symbol;Acc:HGNC:31332]
TRIM26#234127	#N/A	#N/A	#N/A	#N/A	#N/A	#N/A	#N/A	#N/A	#N/A	#N/A	#N/A	0.340817	#N/A	0.242771	#N/A	0.201639	#N/A	#N/A	#N/A	4.53428	0.506615	#N/A	#N/A	0.161268	#N/A	#N/A	#N/A	6	ENSG00000234127	TRIM26	protein_coding	tripartite motif containing 26 [Source:HGNC Symbol;Acc:HGNC:12962]
IRAG2	#N/A	#N/A	#N/A	#N/A	#N/A	#N/A	#N/A	#N/A	#N/A	#N/A	#N/A	0.323241	#N/A	#N/A	#N/A	#N/A	#N/A	#N/A	#N/A	5.10179	0.360296	1.00612	#N/A	0.42641	0.368597	#N/A	#N/A	6	ENSG00000118308	IRAG2	protein_coding	inositol 1,4,5-triphosphate receptor associated 2 [Source:HGNC Symbol;Acc:HGNC:6690]
TRPM2	#N/A	#N/A	#N/A	#N/A	#N/A	#N/A	#N/A	#N/A	#N/A	#N/A	#N/A	0.817763	#N/A	#N/A	#N/A	#N/A	#N/A	#N/A	#N/A	4.56129	2.96575	2.40867	#N/A	1.30745	#N/A	1.42522	#N/A	6	ENSG00000142185	TRPM2	protein_coding	transient receptor potential cation channel subfamily M member 2 [Source:HGNC Symbol;Acc:HGNC:12339]
SASH3	#N/A	#N/A	#N/A	#N/A	#N/A	#N/A	#N/A	#N/A	#N/A	#N/A	#N/A	0.306899	#N/A	#N/A	#N/A	#N/A	1.0282	#N/A	0.740564	5.65842	1.18312	0.849988	#N/A	#N/A	#N/A	#N/A	#N/A	6	ENSG00000122122	SASH3	protein_coding	SAM and SH3 domain containing 3 [Source:HGNC Symbol;Acc:HGNC:15975]
ZEB2-AS1	#N/A	#N/A	#N/A	#N/A	#N/A	#N/A	#N/A	#N/A	#N/A	#N/A	#N/A	0.392759	#N/A	#N/A	#N/A	#N/A	#N/A	#N/A	#N/A	1.28295	4.74374	3.81685	#N/A	1.55135	1.54777	#N/A	#N/A	6	ENSG00000238057	ZEB2-AS1	lncRNA	ZEB2 antisense RNA 1 [Source:HGNC Symbol;Acc:HGNC:37149]
SPECC1L	#N/A	#N/A	#N/A	#N/A	#N/A	#N/A	#N/A	#N/A	#N/A	#N/A	#N/A	#N/A	0.525502	#N/A	#N/A	#N/A	#N/A	#N/A	0.798789	6.9781	#N/A	#N/A	#N/A	0.29464	0.532899	0.380748	#N/A	6	ENSG00000100014	SPECC1L	protein_coding	sperm antigen with calponin homology and coiled-coil domains 1 like [Source:HGNC Symbol;Acc:HGNC:29022]
#235111	#N/A	#N/A	#N/A	#N/A	#N/A	#N/A	#N/A	#N/A	#N/A	#N/A	#N/A	#N/A	0.927894	#N/A	#N/A	#N/A	#N/A	#N/A	0.730289	6.28935	0.259882	#N/A	#N/A	0.583742	0.927342	#N/A	#N/A	6	ENSG00000235111		lncRNA	novel transcript
#258449	#N/A	#N/A	#N/A	#N/A	#N/A	#N/A	#N/A	#N/A	#N/A	#N/A	#N/A	#N/A	1.58113	#N/A	#N/A	#N/A	1.33101	#N/A	#N/A	4.60654	#N/A	1.20559	#N/A	0.947448	2.35936	#N/A	#N/A	6	ENSG00000258449		lncRNA	novel transcript, antisense to LRMP
#231102	#N/A	#N/A	#N/A	#N/A	#N/A	#N/A	#N/A	#N/A	#N/A	#N/A	#N/A	#N/A	2.29033	#N/A	#N/A	#N/A	#N/A	#N/A	#N/A	2.93697	2.40391	1.39034	#N/A	1.17919	#N/A	1.77476	#N/A	6	ENSG00000231102		lncRNA	novel transcript
NFX1	#N/A	#N/A	#N/A	#N/A	#N/A	#N/A	#N/A	#N/A	#N/A	#N/A	#N/A	#N/A	0.348734	#N/A	#N/A	0.215674	#N/A	#N/A	#N/A	5.4698	#N/A	#N/A	#N/A	0.138515	0.359466	0.720101	#N/A	6	ENSG00000086102	NFX1	protein_coding	nuclear transcription factor, X-box binding 1 [Source:HGNC Symbol;Acc:HGNC:7803]
#260793	#N/A	#N/A	#N/A	#N/A	#N/A	#N/A	#N/A	#N/A	#N/A	#N/A	#N/A	#N/A	0.820069	#N/A	#N/A	#N/A	#N/A	#N/A	0.963915	5.77137	#N/A	0.520563	#N/A	#N/A	0.451838	1.11215	#N/A	6	ENSG00000260793		lncRNA	novel transcript, antisense to UBTF
ADNP	#N/A	#N/A	#N/A	#N/A	#N/A	#N/A	#N/A	#N/A	#N/A	#N/A	0.268307	#N/A	0.266501	#N/A	#N/A	#N/A	#N/A	#N/A	0.438334	9.79914	#N/A	#N/A	#N/A	0.111319	0.215721	#N/A	#N/A	6	ENSG00000101126	ADNP	protein_coding	activity dependent neuroprotector homeobox [Source:HGNC Symbol;Acc:HGNC:15766]
YTHDC2	#N/A	#N/A	#N/A	#N/A	#N/A	#N/A	#N/A	#N/A	#N/A	#N/A	#N/A	#N/A	0.298632	#N/A	#N/A	0.248263	#N/A	#N/A	0.861524	6.18464	#N/A	#N/A	#N/A	0.217128	0.436985	#N/A	#N/A	6	ENSG00000047188	YTHDC2	protein_coding	YTH domain containing 2 [Source:HGNC Symbol;Acc:HGNC:24721]
#282951	#N/A	#N/A	#N/A	#N/A	#N/A	#N/A	#N/A	#N/A	#N/A	#N/A	#N/A	#N/A	1.10593	#N/A	#N/A	#N/A	#N/A	#N/A	1.70645	4.69916	0.550948	#N/A	#N/A	0.904739	0.585312	#N/A	#N/A	6	ENSG00000282951		lncRNA	novel transcript, antisense to RAB4B
ARRDC3-AS1	#N/A	#N/A	#N/A	#N/A	#N/A	#N/A	#N/A	#N/A	#N/A	#N/A	#N/A	#N/A	0.545981	#N/A	#N/A	#N/A	0.677267	#N/A	0.860066	3.49837	0.435827	#N/A	#N/A	0.212045	#N/A	#N/A	#N/A	6	ENSG00000281357	ARRDC3-AS1	lncRNA	ARRDC3 antisense RNA 1 [Source:HGNC Symbol;Acc:HGNC:44145]
DDX10	#N/A	#N/A	#N/A	#N/A	#N/A	#N/A	#N/A	#N/A	#N/A	#N/A	#N/A	#N/A	0.43705	#N/A	#N/A	#N/A	0.523937	#N/A	0.54599	5.53186	#N/A	#N/A	#N/A	#N/A	0.458534	0.462768	#N/A	6	ENSG00000178105	DDX10	protein_coding	DEAD-box helicase 10 [Source:HGNC Symbol;Acc:HGNC:2735]
MAPK8IP3	#N/A	#N/A	#N/A	#N/A	#N/A	#N/A	#N/A	#N/A	#N/A	#N/A	#N/A	#N/A	0.309346	#N/A	#N/A	#N/A	0.737934	#N/A	#N/A	6.88713	#N/A	0.296363	#N/A	0.398867	0.766278	#N/A	#N/A	6	ENSG00000138834	MAPK8IP3	protein_coding	mitogen-activated protein kinase 8 interacting protein 3 [Source:HGNC Symbol;Acc:HGNC:6884]
NAGLU	#N/A	#N/A	#N/A	#N/A	#N/A	#N/A	#N/A	#N/A	#N/A	#N/A	0.571556	#N/A	0.457318	#N/A	#N/A	#N/A	#N/A	#N/A	#N/A	6.72519	0.666796	0.549867	#N/A	#N/A	#N/A	1.43619	#N/A	6	ENSG00000108784	NAGLU	protein_coding	N-acetyl-alpha-glucosaminidase [Source:HGNC Symbol;Acc:HGNC:7632]
ZDHHC17	#N/A	#N/A	#N/A	#N/A	#N/A	#N/A	#N/A	#N/A	#N/A	#N/A	#N/A	#N/A	0.248501	#N/A	#N/A	#N/A	0.483164	#N/A	0.442628	4.84106	#N/A	#N/A	#N/A	0.169131	0.480213	#N/A	#N/A	6	ENSG00000186908	ZDHHC17	protein_coding	zinc finger DHHC-type palmitoyltransferase 17 [Source:HGNC Symbol;Acc:HGNC:18412]
#266846	#N/A	#N/A	#N/A	#N/A	#N/A	#N/A	#N/A	#N/A	#N/A	#N/A	#N/A	#N/A	1.34451	#N/A	#N/A	#N/A	#N/A	#N/A	#N/A	4.02205	1.44959	1.64603	#N/A	0.844088	#N/A	1.41578	#N/A	6	ENSG00000266846		lncRNA	novel transcript, antisense to L3MBTL4
#280011	#N/A	#N/A	#N/A	#N/A	#N/A	#N/A	#N/A	#N/A	#N/A	#N/A	#N/A	#N/A	0.858227	#N/A	#N/A	0.454712	#N/A	#N/A	1.361	4.46321	#N/A	#N/A	#N/A	0.674223	1.68743	#N/A	#N/A	6	ENSG00000280011		lncRNA	novel transcript, antisense to PARVG
UBR5	#N/A	#N/A	#N/A	#N/A	#N/A	#N/A	#N/A	#N/A	#N/A	#N/A	#N/A	#N/A	0.116452	#N/A	#N/A	0.162174	#N/A	0.488411	#N/A	7.09138	#N/A	#N/A	#N/A	0.117855	0.391269	#N/A	#N/A	6	ENSG00000104517	UBR5	protein_coding	ubiquitin protein ligase E3 component n-recognin 5 [Source:HGNC Symbol;Acc:HGNC:16806]
INTS9	#N/A	#N/A	#N/A	#N/A	#N/A	#N/A	#N/A	#N/A	#N/A	#N/A	#N/A	#N/A	0.28388	#N/A	#N/A	#N/A	#N/A	#N/A	0.49207	5.90995	0.179013	#N/A	#N/A	0.31828	0.402765	#N/A	#N/A	6	ENSG00000104299	INTS9	protein_coding	integrator complex subunit 9 [Source:HGNC Symbol;Acc:HGNC:25592]
ARF6	#N/A	#N/A	#N/A	#N/A	#N/A	#N/A	#N/A	#N/A	#N/A	#N/A	#N/A	#N/A	#N/A	0.666322	#N/A	#N/A	#N/A	#N/A	0.649753	3.7843	1.04549	0.394266	#N/A	#N/A	#N/A	#N/A	1.75983	6	ENSG00000165527	ARF6	protein_coding	ADP ribosylation factor 6 [Source:HGNC Symbol;Acc:HGNC:659]
CD53	#N/A	#N/A	#N/A	#N/A	#N/A	#N/A	#N/A	#N/A	#N/A	#N/A	#N/A	#N/A	#N/A	0.274958	#N/A	#N/A	#N/A	0.953645	0.664742	8.41928	0.26382	#N/A	#N/A	#N/A	#N/A	#N/A	0.958511	6	ENSG00000143119	CD53	protein_coding	CD53 molecule [Source:HGNC Symbol;Acc:HGNC:1686]
ACBD3	#N/A	#N/A	#N/A	#N/A	#N/A	#N/A	#N/A	#N/A	#N/A	#N/A	0.421514	#N/A	#N/A	0.326254	#N/A	#N/A	#N/A	#N/A	#N/A	5.78905	0.416815	0.314489	#N/A	0.175283	#N/A	#N/A	#N/A	6	ENSG00000182827	ACBD3	protein_coding	acyl-CoA binding domain containing 3 [Source:HGNC Symbol;Acc:HGNC:15453]
SYF2	#N/A	#N/A	#N/A	#N/A	#N/A	#N/A	#N/A	#N/A	#N/A	#N/A	#N/A	#N/A	#N/A	0.260436	0.450314	#N/A	#N/A	#N/A	0.540568	3.73834	0.26574	0.236954	#N/A	#N/A	#N/A	#N/A	#N/A	6	ENSG00000117614	SYF2	protein_coding	SYF2 pre-mRNA splicing factor [Source:HGNC Symbol;Acc:HGNC:19824]
TMED5	#N/A	#N/A	#N/A	#N/A	#N/A	#N/A	#N/A	#N/A	#N/A	#N/A	#N/A	#N/A	#N/A	0.176545	#N/A	0.184429	0.494481	#N/A	#N/A	5.70551	0.265581	#N/A	#N/A	#N/A	#N/A	0.507041	#N/A	6	ENSG00000117500	TMED5	protein_coding	transmembrane p24 trafficking protein 5 [Source:HGNC Symbol;Acc:HGNC:24251]
SCAF11	#N/A	#N/A	#N/A	#N/A	#N/A	#N/A	#N/A	#N/A	#N/A	#N/A	#N/A	#N/A	#N/A	0.129338	#N/A	#N/A	#N/A	#N/A	0.876793	6.21492	0.109416	0.171677	#N/A	#N/A	#N/A	0.528275	#N/A	6	ENSG00000139218	SCAF11	protein_coding	SR-related CTD associated factor 11 [Source:HGNC Symbol;Acc:HGNC:10784]
MXI1	#N/A	#N/A	#N/A	#N/A	#N/A	#N/A	#N/A	#N/A	#N/A	#N/A	0.920608	#N/A	#N/A	#N/A	#N/A	0.864155	1.21432	0.559572	1.3989	6.00698	#N/A	#N/A	#N/A	#N/A	#N/A	#N/A	#N/A	6	ENSG00000119950	MXI1	protein_coding	MAX interactor 1, dimerization protein [Source:HGNC Symbol;Acc:HGNC:7534]
MAP4K4	#N/A	#N/A	#N/A	#N/A	#N/A	#N/A	#N/A	#N/A	#N/A	#N/A	0.584472	#N/A	#N/A	#N/A	#N/A	0.491011	#N/A	#N/A	0.995698	6.29336	#N/A	#N/A	#N/A	#N/A	0.29678	#N/A	1.51514	6	ENSG00000071054	MAP4K4	protein_coding	mitogen-activated protein kinase kinase kinase kinase 4 [Source:HGNC Symbol;Acc:HGNC:6866]
SIK3	#N/A	#N/A	#N/A	#N/A	#N/A	#N/A	#N/A	#N/A	#N/A	#N/A	#N/A	#N/A	#N/A	#N/A	#N/A	0.347461	0.386389	0.879778	0.644215	8.96557	#N/A	#N/A	#N/A	#N/A	0.583151	#N/A	#N/A	6	ENSG00000160584	SIK3	protein_coding	SIK family kinase 3 [Source:HGNC Symbol;Acc:HGNC:29165]
PIKFYVE	#N/A	#N/A	#N/A	#N/A	#N/A	#N/A	#N/A	#N/A	#N/A	#N/A	#N/A	#N/A	#N/A	#N/A	#N/A	0.253503	0.476013	#N/A	1.2265	6.48037	#N/A	#N/A	#N/A	0.162889	0.38658	#N/A	#N/A	6	ENSG00000115020	PIKFYVE	protein_coding	phosphoinositide kinase, FYVE-type zinc finger containing [Source:HGNC Symbol;Acc:HGNC:23785]
FBXW11	#N/A	#N/A	#N/A	#N/A	#N/A	#N/A	#N/A	#N/A	#N/A	#N/A	#N/A	#N/A	#N/A	#N/A	#N/A	0.189419	#N/A	#N/A	#N/A	7.81697	0.176222	#N/A	#N/A	0.234144	0.473487	0.428405	#N/A	6	ENSG00000072803	FBXW11	protein_coding	F-box and WD repeat domain containing 11 [Source:HGNC Symbol;Acc:HGNC:13607]
KLHL24	#N/A	#N/A	#N/A	#N/A	#N/A	#N/A	#N/A	#N/A	#N/A	#N/A	0.450148	#N/A	#N/A	#N/A	#N/A	0.19315	1.03289	#N/A	#N/A	9.93929	#N/A	#N/A	#N/A	0.215044	0.508936	#N/A	#N/A	6	ENSG00000114796	KLHL24	protein_coding	kelch like family member 24 [Source:HGNC Symbol;Acc:HGNC:25947]
ARID4A	#N/A	#N/A	#N/A	#N/A	#N/A	#N/A	#N/A	#N/A	#N/A	#N/A	#N/A	#N/A	#N/A	#N/A	#N/A	0.139301	#N/A	0.437467	0.615932	9.96371	#N/A	#N/A	#N/A	0.119941	0.284207	#N/A	#N/A	6	ENSG00000032219	ARID4A	protein_coding	AT-rich interaction domain 4A [Source:HGNC Symbol;Acc:HGNC:9885]
CERT1	#N/A	#N/A	#N/A	#N/A	#N/A	#N/A	#N/A	#N/A	#N/A	#N/A	#N/A	#N/A	#N/A	#N/A	#N/A	0.130343	0.473917	#N/A	#N/A	6.18868	0.123734	#N/A	#N/A	0.17381	0.427731	#N/A	#N/A	6	ENSG00000113163	CERT1	protein_coding	ceramide transporter 1 [Source:HGNC Symbol;Acc:HGNC:2205]
MAP3K20	#N/A	#N/A	#N/A	#N/A	#N/A	#N/A	#N/A	#N/A	#N/A	#N/A	#N/A	#N/A	#N/A	#N/A	#N/A	0.650366	#N/A	#N/A	#N/A	3.26468	1.81072	0.645732	#N/A	0.375144	#N/A	1.6913	#N/A	6	ENSG00000091436	MAP3K20	protein_coding	mitogen-activated protein kinase kinase kinase 20 [Source:HGNC Symbol;Acc:HGNC:17797]
TBC1D5	#N/A	#N/A	#N/A	#N/A	#N/A	#N/A	#N/A	#N/A	#N/A	#N/A	#N/A	#N/A	#N/A	#N/A	#N/A	0.0931736	#N/A	#N/A	0.327222	9.08615	0.220378	#N/A	#N/A	0.237096	0.601028	#N/A	#N/A	6	ENSG00000131374	TBC1D5	protein_coding	TBC1 domain family member 5 [Source:HGNC Symbol;Acc:HGNC:19166]
PITPNM1	#N/A	#N/A	#N/A	#N/A	#N/A	#N/A	#N/A	#N/A	#N/A	#N/A	0.552154	#N/A	#N/A	#N/A	#N/A	0.390009	#N/A	1.07117	1.04395	4.13866	0.375774	#N/A	#N/A	#N/A	#N/A	#N/A	#N/A	6	ENSG00000110697	PITPNM1	protein_coding	phosphatidylinositol transfer protein membrane associated 1 [Source:HGNC Symbol;Acc:HGNC:9003]
#226824	#N/A	#N/A	#N/A	#N/A	#N/A	#N/A	#N/A	#N/A	#N/A	#N/A	#N/A	#N/A	#N/A	#N/A	#N/A	0.208388	0.784592	#N/A	0.532166	6.13815	#N/A	#N/A	#N/A	0.296463	0.575722	#N/A	#N/A	6	ENSG00000226824		lncRNA	novel transcript
FRS2	#N/A	#N/A	#N/A	#N/A	#N/A	#N/A	#N/A	#N/A	#N/A	#N/A	#N/A	#N/A	#N/A	#N/A	#N/A	0.129093	#N/A	#N/A	0.569677	5.8865	0.0823056	#N/A	#N/A	0.19837	0.414215	#N/A	#N/A	6	ENSG00000166225	FRS2	protein_coding	fibroblast growth factor receptor substrate 2 [Source:HGNC Symbol;Acc:HGNC:16971]
ITPR2	#N/A	#N/A	#N/A	#N/A	#N/A	#N/A	#N/A	#N/A	#N/A	#N/A	#N/A	#N/A	#N/A	#N/A	#N/A	#N/A	0.678354	#N/A	#N/A	7.42243	0.243438	0.16147	#N/A	0.225159	0.487851	#N/A	#N/A	6	ENSG00000123104	ITPR2	protein_coding	inositol 1,4,5-trisphosphate receptor type 2 [Source:HGNC Symbol;Acc:HGNC:6181]
ITSN2	#N/A	#N/A	#N/A	#N/A	#N/A	#N/A	#N/A	#N/A	#N/A	#N/A	#N/A	#N/A	#N/A	#N/A	#N/A	#N/A	0.403917	0.451364	0.370866	6.98627	#N/A	#N/A	#N/A	0.173498	0.360672	#N/A	#N/A	6	ENSG00000198399	ITSN2	protein_coding	intersectin 2 [Source:HGNC Symbol;Acc:HGNC:6184]
UBE2W	#N/A	#N/A	#N/A	#N/A	#N/A	#N/A	#N/A	#N/A	#N/A	#N/A	#N/A	#N/A	#N/A	#N/A	#N/A	#N/A	0.575764	#N/A	#N/A	5.89755	0.420786	0.221605	#N/A	0.342965	0.516195	#N/A	#N/A	6	ENSG00000104343	UBE2W	protein_coding	ubiquitin conjugating enzyme E2 W [Source:HGNC Symbol;Acc:HGNC:25616]
SLC25A43	#N/A	#N/A	#N/A	#N/A	#N/A	#N/A	#N/A	#N/A	#N/A	#N/A	#N/A	#N/A	#N/A	#N/A	#N/A	#N/A	1.33895	#N/A	#N/A	4.20273	0.382158	#N/A	#N/A	0.367651	0.399883	3.13507	#N/A	6	ENSG00000077713	SLC25A43	protein_coding	solute carrier family 25 member 43 [Source:HGNC Symbol;Acc:HGNC:30557]
SLC35F5	#N/A	#N/A	#N/A	#N/A	#N/A	#N/A	#N/A	#N/A	#N/A	#N/A	#N/A	#N/A	#N/A	#N/A	#N/A	#N/A	0.748036	#N/A	#N/A	8.66005	0.317335	0.270976	#N/A	0.311804	0.552087	#N/A	#N/A	6	ENSG00000115084	SLC35F5	protein_coding	solute carrier family 35 member F5 [Source:HGNC Symbol;Acc:HGNC:23617]
ST3GAL5	#N/A	#N/A	#N/A	#N/A	#N/A	#N/A	#N/A	#N/A	#N/A	#N/A	#N/A	#N/A	#N/A	#N/A	#N/A	#N/A	0.803601	#N/A	1.63169	5.38351	0.443252	0.570107	#N/A	0.276881	#N/A	#N/A	#N/A	6	ENSG00000115525	ST3GAL5	protein_coding	ST3 beta-galactoside alpha-2,3-sialyltransferase 5 [Source:HGNC Symbol;Acc:HGNC:10872]
PDLIM5	#N/A	#N/A	#N/A	#N/A	#N/A	#N/A	#N/A	#N/A	#N/A	#N/A	#N/A	#N/A	#N/A	#N/A	#N/A	#N/A	0.552459	#N/A	#N/A	6.63571	0.298146	#N/A	#N/A	0.192277	0.315208	0.53898	#N/A	6	ENSG00000163110	PDLIM5	protein_coding	PDZ and LIM domain 5 [Source:HGNC Symbol;Acc:HGNC:17468]
OGFRL1	#N/A	#N/A	#N/A	#N/A	#N/A	#N/A	#N/A	#N/A	#N/A	#N/A	#N/A	#N/A	#N/A	#N/A	#N/A	#N/A	0.822961	#N/A	#N/A	3.90612	1.11556	0.484549	#N/A	0.449355	#N/A	1.37684	#N/A	6	ENSG00000119900	OGFRL1	protein_coding	opioid growth factor receptor like 1 [Source:HGNC Symbol;Acc:HGNC:21378]
SKIL	#N/A	#N/A	#N/A	#N/A	#N/A	#N/A	#N/A	#N/A	#N/A	#N/A	#N/A	#N/A	#N/A	#N/A	#N/A	#N/A	0.863339	#N/A	#N/A	6.96793	0.836226	1.20919	#N/A	0.326447	#N/A	1.03264	#N/A	6	ENSG00000136603	SKIL	protein_coding	SKI like proto-oncogene [Source:HGNC Symbol;Acc:HGNC:10897]
UBA7	#N/A	#N/A	#N/A	#N/A	#N/A	#N/A	#N/A	#N/A	#N/A	#N/A	0.787017	#N/A	#N/A	#N/A	#N/A	#N/A	0.876821	0.794081	#N/A	1.22014	0.192198	0.55576	#N/A	#N/A	#N/A	#N/A	#N/A	6	ENSG00000182179	UBA7	protein_coding	ubiquitin like modifier activating enzyme 7 [Source:HGNC Symbol;Acc:HGNC:12471]
ATP10D	#N/A	#N/A	#N/A	#N/A	#N/A	#N/A	#N/A	#N/A	#N/A	#N/A	#N/A	#N/A	#N/A	#N/A	#N/A	#N/A	0.744875	#N/A	#N/A	7.13084	2.37188	1.3077	#N/A	0.431235	#N/A	2.38919	#N/A	6	ENSG00000145246	ATP10D	protein_coding	ATPase phospholipid transporting 10D (putative) [Source:HGNC Symbol;Acc:HGNC:13549]
SIDT2	#N/A	#N/A	#N/A	#N/A	#N/A	#N/A	#N/A	#N/A	#N/A	#N/A	#N/A	#N/A	#N/A	#N/A	#N/A	#N/A	0.927419	#N/A	1.1323	7.62849	#N/A	#N/A	#N/A	0.299079	0.712487	0.796435	#N/A	6	ENSG00000149577	SIDT2	protein_coding	SID1 transmembrane family member 2 [Source:HGNC Symbol;Acc:HGNC:24272]
PARP12	#N/A	#N/A	#N/A	#N/A	#N/A	#N/A	#N/A	#N/A	#N/A	#N/A	0.606973	#N/A	#N/A	#N/A	#N/A	#N/A	#N/A	0.829377	2.42565	4.89638	#N/A	#N/A	#N/A	0.170522	0.273901	#N/A	#N/A	6	ENSG00000059378	PARP12	protein_coding	poly(ADP-ribose) polymerase family member 12 [Source:HGNC Symbol;Acc:HGNC:21919]
PELI2	#N/A	#N/A	#N/A	#N/A	#N/A	#N/A	#N/A	#N/A	#N/A	#N/A	#N/A	#N/A	#N/A	#N/A	#N/A	#N/A	#N/A	#N/A	2.09229	5.98066	#N/A	0.43121	#N/A	0.313448	0.771904	0.920402	#N/A	6	ENSG00000139946	PELI2	protein_coding	pellino E3 ubiquitin protein ligase family member 2 [Source:HGNC Symbol;Acc:HGNC:8828]
PHF20	#N/A	#N/A	#N/A	#N/A	#N/A	#N/A	#N/A	#N/A	#N/A	#N/A	#N/A	#N/A	#N/A	#N/A	#N/A	#N/A	#N/A	#N/A	1.03646	7.39869	#N/A	0.158498	#N/A	0.166131	0.390633	0.687893	#N/A	6	ENSG00000025293	PHF20	protein_coding	PHD finger protein 20 [Source:HGNC Symbol;Acc:HGNC:16098]
SSH2	#N/A	#N/A	#N/A	#N/A	#N/A	#N/A	#N/A	#N/A	#N/A	#N/A	#N/A	#N/A	#N/A	#N/A	#N/A	#N/A	#N/A	0.434445	0.862425	7.40882	#N/A	0.171464	#N/A	0.252483	0.552228	#N/A	#N/A	6	ENSG00000141298	SSH2	protein_coding	slingshot protein phosphatase 2 [Source:HGNC Symbol;Acc:HGNC:30580]
#267787	#N/A	#N/A	#N/A	#N/A	#N/A	#N/A	#N/A	#N/A	#N/A	#N/A	#N/A	#N/A	#N/A	#N/A	#N/A	#N/A	#N/A	#N/A	1.1493	5.54349	0.133205	0.189266	#N/A	0.342359	0.609547	#N/A	#N/A	6	ENSG00000267787		lncRNA	novel transcript, antisense to ATP8B1
SPTLC2	#N/A	#N/A	#N/A	#N/A	#N/A	#N/A	#N/A	#N/A	#N/A	#N/A	#N/A	#N/A	#N/A	#N/A	#N/A	#N/A	#N/A	#N/A	0.987692	7.17788	0.249796	0.239188	#N/A	0.204944	0.384881	#N/A	#N/A	6	ENSG00000100596	SPTLC2	protein_coding	serine palmitoyltransferase long chain base subunit 2 [Source:HGNC Symbol;Acc:HGNC:11278]
VPS41	#N/A	#N/A	#N/A	#N/A	#N/A	#N/A	#N/A	#N/A	#N/A	#N/A	#N/A	#N/A	#N/A	#N/A	#N/A	#N/A	#N/A	#N/A	0.737034	4.70247	0.290452	0.243957	#N/A	0.201836	0.310074	#N/A	#N/A	6	ENSG00000006715	VPS41	protein_coding	VPS41 subunit of HOPS complex [Source:HGNC Symbol;Acc:HGNC:12713]
IQGAP1	#N/A	#N/A	#N/A	#N/A	#N/A	#N/A	#N/A	#N/A	#N/A	#N/A	#N/A	#N/A	#N/A	#N/A	#N/A	#N/A	#N/A	0.404519	0.896976	6.41526	0.922928	0.268481	#N/A	#N/A	#N/A	#N/A	0.883402	6	ENSG00000140575	IQGAP1	protein_coding	IQ motif containing GTPase activating protein 1 [Source:HGNC Symbol;Acc:HGNC:6110]
SNX1	#N/A	#N/A	#N/A	#N/A	#N/A	#N/A	#N/A	#N/A	#N/A	#N/A	0.344607	#N/A	#N/A	#N/A	#N/A	#N/A	#N/A	#N/A	0.606547	5.04379	0.15286	#N/A	#N/A	0.121732	0.219292	#N/A	#N/A	6	ENSG00000028528	SNX1	protein_coding	sorting nexin 1 [Source:HGNC Symbol;Acc:HGNC:11172]
SUSD6	#N/A	#N/A	#N/A	#N/A	#N/A	#N/A	#N/A	#N/A	#N/A	#N/A	#N/A	#N/A	#N/A	#N/A	#N/A	#N/A	#N/A	#N/A	0.621648	9.31526	0.276436	#N/A	#N/A	0.24301	0.293203	0.491184	#N/A	6	ENSG00000100647	SUSD6	protein_coding	sushi domain containing 6 [Source:HGNC Symbol;Acc:HGNC:19956]
TDRD7	#N/A	#N/A	#N/A	#N/A	#N/A	#N/A	#N/A	#N/A	#N/A	#N/A	#N/A	#N/A	#N/A	#N/A	#N/A	#N/A	#N/A	#N/A	0.803692	7.43615	0.343626	#N/A	#N/A	0.225586	0.337716	0.782513	#N/A	6	ENSG00000196116	TDRD7	protein_coding	tudor domain containing 7 [Source:HGNC Symbol;Acc:HGNC:30831]
ARHGAP19	#N/A	#N/A	#N/A	#N/A	#N/A	#N/A	#N/A	#N/A	#N/A	#N/A	0.589605	#N/A	#N/A	#N/A	#N/A	#N/A	#N/A	#N/A	0.770095	3.55961	0.258903	#N/A	#N/A	0.212005	0.3477	#N/A	#N/A	6	ENSG00000213390	ARHGAP19	protein_coding	Rho GTPase activating protein 19 [Source:HGNC Symbol;Acc:HGNC:23724]
PEAK1	#N/A	#N/A	#N/A	#N/A	#N/A	#N/A	#N/A	#N/A	#N/A	#N/A	#N/A	#N/A	#N/A	#N/A	#N/A	#N/A	#N/A	#N/A	0.64241	6.72553	0.982898	0.857442	#N/A	0.584935	0.40731	#N/A	#N/A	6	ENSG00000173517	PEAK1	protein_coding	pseudopodium enriched atypical kinase 1 [Source:HGNC Symbol;Acc:HGNC:29431]
DENND4B	#N/A	#N/A	#N/A	#N/A	#N/A	#N/A	#N/A	#N/A	#N/A	#N/A	#N/A	#N/A	#N/A	#N/A	#N/A	#N/A	#N/A	#N/A	0.966574	8.34582	0.353983	0.271351	#N/A	0.182939	0.31435	#N/A	#N/A	6	ENSG00000198837	DENND4B	protein_coding	DENN domain containing 4B [Source:HGNC Symbol;Acc:HGNC:29044]
MAST3	#N/A	#N/A	#N/A	#N/A	#N/A	#N/A	#N/A	#N/A	#N/A	#N/A	0.657584	#N/A	#N/A	#N/A	#N/A	#N/A	#N/A	#N/A	0.655797	8.2192	0.73373	0.47068	#N/A	0.35914	#N/A	#N/A	#N/A	6	ENSG00000099308	MAST3	protein_coding	microtubule associated serine/threonine kinase 3 [Source:HGNC Symbol;Acc:HGNC:19036]
DEPDC5	#N/A	#N/A	#N/A	#N/A	#N/A	#N/A	#N/A	#N/A	#N/A	#N/A	#N/A	#N/A	#N/A	#N/A	#N/A	#N/A	#N/A	#N/A	0.501698	6.40298	0.242309	0.232468	#N/A	0.415584	0.740641	#N/A	#N/A	6	ENSG00000100150	DEPDC5	protein_coding	DEP domain containing 5, GATOR1 subcomplex subunit [Source:HGNC Symbol;Acc:HGNC:18423]
MYO15B	#N/A	#N/A	#N/A	#N/A	#N/A	#N/A	#N/A	#N/A	#N/A	#N/A	#N/A	#N/A	#N/A	#N/A	#N/A	#N/A	#N/A	#N/A	0.692751	6.96561	#N/A	0.944291	#N/A	1.19626	1.11683	1.09341	#N/A	6	ENSG00000266714	MYO15B	protein_coding	myosin XVB [Source:HGNC Symbol;Acc:HGNC:14083]
RMDN2	#N/A	#N/A	#N/A	#N/A	#N/A	#N/A	#N/A	#N/A	#N/A	#N/A	#N/A	#N/A	#N/A	#N/A	#N/A	#N/A	#N/A	#N/A	#N/A	6.47893	0.77694	1.50731	#N/A	0.585911	0.528519	1.09419	#N/A	6	ENSG00000115841	RMDN2	protein_coding	regulator of microtubule dynamics 2 [Source:HGNC Symbol;Acc:HGNC:26567]
DENND3	#N/A	#N/A	#N/A	#N/A	#N/A	#N/A	#N/A	#N/A	#N/A	#N/A	#N/A	#N/A	#N/A	#N/A	#N/A	#N/A	#N/A	#N/A	#N/A	4.49266	1.64799	0.738549	#N/A	0.459283	0.606874	0.966463	#N/A	6	ENSG00000105339	DENND3	protein_coding	DENN domain containing 3 [Source:HGNC Symbol;Acc:HGNC:29134]
CTIF#134030	#N/A	#N/A	#N/A	#N/A	#N/A	#N/A	#N/A	#N/A	#N/A	#N/A	#N/A	#N/A	#N/A	#N/A	#N/A	#N/A	#N/A	#N/A	#N/A	3.52364	1.30094	0.846028	#N/A	0.658286	0.751136	2.06493	#N/A	6	ENSG00000134030	CTIF	protein_coding	cap binding complex dependent translation initiation factor [Source:HGNC Symbol;Acc:HGNC:23925]
DCAF12	6.17596	#N/A	4.09272	2.12212	3.0665	#N/A	#N/A	#N/A	#N/A	#N/A	#N/A	#N/A	#N/A	#N/A	#N/A	#N/A	#N/A	#N/A	#N/A	2.29054	#N/A	#N/A	#N/A	#N/A	#N/A	#N/A	#N/A	5	ENSG00000198876	DCAF12	protein_coding	DDB1 and CUL4 associated factor 12 [Source:HGNC Symbol;Acc:HGNC:19911]
CYSLTR2	5.10426	#N/A	3.98034	3.4739	2.22314	#N/A	#N/A	#N/A	#N/A	#N/A	#N/A	#N/A	#N/A	#N/A	#N/A	#N/A	#N/A	#N/A	#N/A	3.54777	#N/A	#N/A	#N/A	#N/A	#N/A	#N/A	#N/A	5	ENSG00000152207	CYSLTR2	protein_coding	cysteinyl leukotriene receptor 2 [Source:HGNC Symbol;Acc:HGNC:18274]
ZNRF1	4.24248	#N/A	2.34702	4.33788	3.15945	#N/A	#N/A	#N/A	#N/A	#N/A	#N/A	#N/A	#N/A	#N/A	#N/A	#N/A	#N/A	#N/A	#N/A	2.02716	#N/A	#N/A	#N/A	#N/A	#N/A	#N/A	#N/A	5	ENSG00000186187	ZNRF1	protein_coding	zinc and ring finger 1 [Source:HGNC Symbol;Acc:HGNC:18452]
#258891	0.872616	#N/A	#N/A	#N/A	#N/A	#N/A	#N/A	#N/A	#N/A	#N/A	#N/A	#N/A	1.53918	#N/A	#N/A	#N/A	#N/A	#N/A	#N/A	7.81187	#N/A	#N/A	#N/A	0.411585	0.851919	#N/A	#N/A	5	ENSG00000258891		lncRNA	novel transcript, antisense to ZNF410
ATP2A2	0.622417	#N/A	0.332004	#N/A	#N/A	#N/A	#N/A	#N/A	#N/A	#N/A	#N/A	#N/A	#N/A	#N/A	#N/A	#N/A	#N/A	#N/A	#N/A	8.88577	0.155222	#N/A	#N/A	#N/A	0.364463	#N/A	#N/A	5	ENSG00000174437	ATP2A2	protein_coding	ATPase sarcoplasmic/endoplasmic reticulum Ca2+ transporting 2 [Source:HGNC Symbol;Acc:HGNC:812]
FBXO42	0.655848	#N/A	#N/A	#N/A	#N/A	#N/A	#N/A	#N/A	#N/A	#N/A	#N/A	#N/A	#N/A	#N/A	#N/A	#N/A	#N/A	#N/A	#N/A	6.46415	#N/A	0.162502	#N/A	0.335022	0.365728	#N/A	#N/A	5	ENSG00000037637	FBXO42	protein_coding	F-box protein 42 [Source:HGNC Symbol;Acc:HGNC:29249]
RPS6KA3	0.729172	#N/A	0.594664	#N/A	#N/A	#N/A	#N/A	#N/A	0.694022	#N/A	#N/A	#N/A	#N/A	#N/A	#N/A	#N/A	#N/A	#N/A	1.39528	6.95559	#N/A	#N/A	#N/A	#N/A	#N/A	#N/A	#N/A	5	ENSG00000177189	RPS6KA3	protein_coding	ribosomal protein S6 kinase A3 [Source:HGNC Symbol;Acc:HGNC:10432]
PPCDC	0.896481	#N/A	0.639343	#N/A	#N/A	#N/A	#N/A	#N/A	#N/A	#N/A	#N/A	#N/A	#N/A	#N/A	#N/A	#N/A	#N/A	#N/A	#N/A	7.9147	#N/A	#N/A	#N/A	0.331976	0.385051	#N/A	#N/A	5	ENSG00000138621	PPCDC	protein_coding	phosphopantothenoylcysteine decarboxylase [Source:HGNC Symbol;Acc:HGNC:28107]
HTR2B	2.95564	#N/A	#N/A	#N/A	#N/A	#N/A	#N/A	#N/A	#N/A	#N/A	#N/A	#N/A	2.13723	#N/A	#N/A	#N/A	#N/A	#N/A	#N/A	3.73821	#N/A	#N/A	#N/A	0.456555	1.1752	#N/A	#N/A	5	ENSG00000135914	HTR2B	protein_coding	5-hydroxytryptamine receptor 2B [Source:HGNC Symbol;Acc:HGNC:5294]
#285280	2.38967	#N/A	0.663781	#N/A	#N/A	#N/A	#N/A	#N/A	#N/A	#N/A	#N/A	#N/A	#N/A	#N/A	#N/A	#N/A	#N/A	#N/A	#N/A	3.91555	#N/A	#N/A	#N/A	0.413154	1.12984	#N/A	#N/A	5	ENSG00000285280		lncRNA	novel transcript
ANKRD17	0.441001	#N/A	#N/A	#N/A	#N/A	#N/A	#N/A	#N/A	#N/A	#N/A	#N/A	#N/A	0.177649	#N/A	#N/A	#N/A	#N/A	#N/A	#N/A	7.31386	#N/A	#N/A	#N/A	0.113062	0.452925	#N/A	#N/A	5	ENSG00000132466	ANKRD17	protein_coding	ankyrin repeat domain 17 [Source:HGNC Symbol;Acc:HGNC:23575]
TEX2	1.31653	#N/A	0.458116	#N/A	0.691752	#N/A	#N/A	#N/A	#N/A	#N/A	#N/A	#N/A	#N/A	#N/A	#N/A	#N/A	#N/A	#N/A	#N/A	6.37075	#N/A	#N/A	#N/A	0.251876	#N/A	#N/A	#N/A	5	ENSG00000136478	TEX2	protein_coding	testis expressed 2 [Source:HGNC Symbol;Acc:HGNC:30884]
ZNFX1	0.566646	#N/A	#N/A	#N/A	0.401222	#N/A	#N/A	#N/A	#N/A	#N/A	#N/A	#N/A	#N/A	#N/A	#N/A	0.282355	#N/A	0.775753	#N/A	5.65363	#N/A	#N/A	#N/A	#N/A	#N/A	#N/A	#N/A	5	ENSG00000124201	ZNFX1	protein_coding	zinc finger NFX1-type containing 1 [Source:HGNC Symbol;Acc:HGNC:29271]
TBC1D23	0.624604	#N/A	0.349286	#N/A	#N/A	#N/A	#N/A	#N/A	#N/A	#N/A	#N/A	#N/A	#N/A	#N/A	#N/A	#N/A	#N/A	#N/A	#N/A	8.69163	0.17978	#N/A	#N/A	#N/A	0.369228	#N/A	#N/A	5	ENSG00000036054	TBC1D23	protein_coding	TBC1 domain family member 23 [Source:HGNC Symbol;Acc:HGNC:25622]
AKAP10	0.436837	#N/A	#N/A	#N/A	#N/A	#N/A	#N/A	#N/A	#N/A	#N/A	#N/A	#N/A	#N/A	#N/A	#N/A	#N/A	#N/A	#N/A	0.834611	6.23112	#N/A	#N/A	#N/A	0.268885	0.490219	#N/A	#N/A	5	ENSG00000108599	AKAP10	protein_coding	A-kinase anchoring protein 10 [Source:HGNC Symbol;Acc:HGNC:368]
OGDH	0.473003	#N/A	0.296501	#N/A	0.713784	#N/A	#N/A	#N/A	#N/A	#N/A	#N/A	#N/A	#N/A	#N/A	#N/A	0.440223	#N/A	#N/A	#N/A	6.6365	#N/A	#N/A	#N/A	#N/A	#N/A	#N/A	#N/A	5	ENSG00000105953	OGDH	protein_coding	oxoglutarate dehydrogenase [Source:HGNC Symbol;Acc:HGNC:8124]
POLR2A#181222	0.466173	#N/A	0.286695	#N/A	#N/A	#N/A	#N/A	#N/A	#N/A	#N/A	#N/A	#N/A	#N/A	#N/A	#N/A	#N/A	#N/A	#N/A	#N/A	5.96393	0.240674	#N/A	#N/A	0.117968	#N/A	#N/A	#N/A	5	ENSG00000181222	POLR2A	protein_coding	RNA polymerase II subunit A [Source:HGNC Symbol;Acc:HGNC:9187]
TRIP12	0.37619	#N/A	#N/A	#N/A	#N/A	#N/A	#N/A	#N/A	#N/A	#N/A	#N/A	#N/A	#N/A	#N/A	#N/A	#N/A	#N/A	#N/A	#N/A	8.44218	0.146837	#N/A	#N/A	0.155589	0.412096	#N/A	#N/A	5	ENSG00000153827	TRIP12	protein_coding	thyroid hormone receptor interactor 12 [Source:HGNC Symbol;Acc:HGNC:12306]
TBC1D30	3.40501	#N/A	#N/A	#N/A	#N/A	#N/A	#N/A	#N/A	#N/A	#N/A	#N/A	#N/A	#N/A	#N/A	#N/A	#N/A	#N/A	#N/A	#N/A	2.25545	2.29025	1.54306	#N/A	1.16173	#N/A	#N/A	#N/A	5	ENSG00000111490	TBC1D30	protein_coding	TBC1 domain family member 30 [Source:HGNC Symbol;Acc:HGNC:29164]
GNS	1.18726	#N/A	1.03531	#N/A	1.09746	#N/A	#N/A	#N/A	#N/A	#N/A	#N/A	#N/A	#N/A	#N/A	#N/A	#N/A	#N/A	#N/A	#N/A	4.62757	0.413621	#N/A	#N/A	#N/A	#N/A	#N/A	#N/A	5	ENSG00000135677	GNS	protein_coding	glucosamine (N-acetyl)-6-sulfatase [Source:HGNC Symbol;Acc:HGNC:4422]
CDH23	1.69905	#N/A	0.512353	#N/A	1.16265	#N/A	#N/A	#N/A	#N/A	#N/A	#N/A	#N/A	#N/A	#N/A	#N/A	#N/A	#N/A	#N/A	#N/A	5.93886	#N/A	#N/A	#N/A	#N/A	1.28091	#N/A	#N/A	5	ENSG00000107736	CDH23	protein_coding	cadherin related 23 [Source:HGNC Symbol;Acc:HGNC:13733]
BEAN1	2.41539	#N/A	2.53974	#N/A	1.51923	#N/A	#N/A	#N/A	#N/A	#N/A	#N/A	#N/A	#N/A	#N/A	#N/A	#N/A	#N/A	#N/A	#N/A	3.23549	0.411554	#N/A	#N/A	#N/A	#N/A	#N/A	#N/A	5	ENSG00000166546	BEAN1	protein_coding	brain expressed associated with NEDD4 1 [Source:HGNC Symbol;Acc:HGNC:24160]
CTDP1#060069	0.76803	#N/A	0.547456	#N/A	0.49903	#N/A	#N/A	#N/A	#N/A	#N/A	#N/A	#N/A	#N/A	#N/A	#N/A	#N/A	#N/A	#N/A	#N/A	4.54704	#N/A	#N/A	#N/A	#N/A	0.259232	#N/A	#N/A	5	ENSG00000060069	CTDP1	protein_coding	CTD phosphatase subunit 1 [Source:HGNC Symbol;Acc:HGNC:2498]
PSMD5	0.552838	#N/A	0.352236	#N/A	0.70265	#N/A	#N/A	#N/A	#N/A	#N/A	#N/A	#N/A	0.265266	#N/A	#N/A	#N/A	#N/A	#N/A	#N/A	6.21975	#N/A	#N/A	#N/A	#N/A	#N/A	#N/A	#N/A	5	ENSG00000095261	PSMD5	protein_coding	proteasome 26S subunit, non-ATPase 5 [Source:HGNC Symbol;Acc:HGNC:9563]
PCGF3	0.605576	#N/A	#N/A	#N/A	#N/A	#N/A	#N/A	#N/A	#N/A	#N/A	#N/A	#N/A	#N/A	#N/A	#N/A	#N/A	#N/A	#N/A	#N/A	3.90329	0.289331	#N/A	#N/A	0.447834	0.599966	#N/A	#N/A	5	ENSG00000185619	PCGF3	protein_coding	polycomb group ring finger 3 [Source:HGNC Symbol;Acc:HGNC:10066]
CCNL1	0.329783	#N/A	0.185705	#N/A	#N/A	#N/A	#N/A	#N/A	#N/A	#N/A	#N/A	#N/A	#N/A	#N/A	#N/A	0.184724	#N/A	#N/A	#N/A	7.28877	#N/A	#N/A	#N/A	#N/A	0.362394	#N/A	#N/A	5	ENSG00000163660	CCNL1	protein_coding	cyclin L1 [Source:HGNC Symbol;Acc:HGNC:20569]
DNMT3A	0.669292	#N/A	0.486755	#N/A	#N/A	#N/A	#N/A	#N/A	#N/A	#N/A	1.13981	#N/A	0.469053	#N/A	#N/A	#N/A	#N/A	#N/A	#N/A	8.33624	#N/A	#N/A	#N/A	#N/A	#N/A	#N/A	#N/A	5	ENSG00000119772	DNMT3A	protein_coding	DNA methyltransferase 3 alpha [Source:HGNC Symbol;Acc:HGNC:2978]
NECTIN1	2.77337	#N/A	1.99541	#N/A	#N/A	#N/A	#N/A	#N/A	#N/A	#N/A	#N/A	#N/A	#N/A	#N/A	#N/A	#N/A	#N/A	#N/A	#N/A	2.12019	0.802909	0.97557	#N/A	#N/A	#N/A	#N/A	#N/A	5	ENSG00000110400	NECTIN1	protein_coding	nectin cell adhesion molecule 1 [Source:HGNC Symbol;Acc:HGNC:9706]
QSOX1	1.31094	#N/A	1.58308	#N/A	1.43982	#N/A	#N/A	#N/A	#N/A	#N/A	#N/A	#N/A	#N/A	#N/A	#N/A	#N/A	#N/A	#N/A	#N/A	5.49695	0.574247	#N/A	#N/A	#N/A	#N/A	#N/A	#N/A	5	ENSG00000116260	QSOX1	protein_coding	quiescin sulfhydryl oxidase 1 [Source:HGNC Symbol;Acc:HGNC:9756]
#286803	0.775654	#N/A	#N/A	#N/A	#N/A	#N/A	#N/A	#N/A	#N/A	#N/A	#N/A	#N/A	1.65632	#N/A	#N/A	#N/A	#N/A	#N/A	#N/A	7.86166	#N/A	#N/A	#N/A	0.332549	0.826418	#N/A	#N/A	5	ENSG00000286803		lncRNA	novel transcript, antisense to NCOA6
RLF	0.40878	#N/A	#N/A	#N/A	#N/A	#N/A	#N/A	#N/A	#N/A	#N/A	#N/A	#N/A	0.135286	#N/A	#N/A	#N/A	#N/A	#N/A	#N/A	5.49311	#N/A	#N/A	#N/A	0.166683	0.428858	#N/A	#N/A	5	ENSG00000117000	RLF	protein_coding	RLF zinc finger [Source:HGNC Symbol;Acc:HGNC:10025]
LINC01814	3.38015	#N/A	1.81335	#N/A	2.10326	#N/A	#N/A	#N/A	#N/A	0.766578	#N/A	#N/A	#N/A	#N/A	#N/A	#N/A	#N/A	#N/A	#N/A	1.94624	#N/A	#N/A	#N/A	#N/A	#N/A	#N/A	#N/A	5	ENSG00000236008	LINC01814	lncRNA	long intergenic non-protein coding RNA 1814 [Source:HGNC Symbol;Acc:HGNC:52618]
LCAT	2.46223	#N/A	#N/A	2.15902	1.51992	#N/A	#N/A	#N/A	#N/A	#N/A	#N/A	#N/A	#N/A	#N/A	#N/A	#N/A	#N/A	#N/A	#N/A	2.64219	#N/A	#N/A	#N/A	#N/A	0.855438	#N/A	#N/A	5	ENSG00000213398	LCAT	protein_coding	lecithin-cholesterol acyltransferase [Source:HGNC Symbol;Acc:HGNC:6522]
VPS53#141252	0.363683	#N/A	#N/A	#N/A	#N/A	#N/A	#N/A	#N/A	#N/A	#N/A	#N/A	#N/A	#N/A	#N/A	#N/A	#N/A	#N/A	#N/A	#N/A	9.84789	0.126335	#N/A	#N/A	0.339976	0.423782	#N/A	#N/A	5	ENSG00000141252	VPS53	protein_coding	VPS53 subunit of GARP complex [Source:HGNC Symbol;Acc:HGNC:25608]
GMPR	2.65118	#N/A	3.51787	#N/A	1.62518	#N/A	#N/A	#N/A	#N/A	#N/A	#N/A	#N/A	#N/A	#N/A	#N/A	#N/A	#N/A	#N/A	#N/A	#N/A	#N/A	#N/A	#N/A	0.892733	1.21333	#N/A	#N/A	5	ENSG00000137198	GMPR	protein_coding	guanosine monophosphate reductase [Source:HGNC Symbol;Acc:HGNC:4376]
PHIP	0.336886	#N/A	#N/A	#N/A	#N/A	#N/A	#N/A	#N/A	#N/A	#N/A	#N/A	#N/A	#N/A	#N/A	#N/A	0.213165	#N/A	#N/A	#N/A	8.68486	#N/A	#N/A	#N/A	0.139285	0.453024	#N/A	#N/A	5	ENSG00000146247	PHIP	protein_coding	pleckstrin homology domain interacting protein [Source:HGNC Symbol;Acc:HGNC:15673]
BAZ2B	0.639578	#N/A	#N/A	#N/A	#N/A	#N/A	#N/A	#N/A	#N/A	#N/A	#N/A	#N/A	#N/A	#N/A	#N/A	#N/A	#N/A	#N/A	#N/A	5.86822	#N/A	#N/A	#N/A	0.243254	0.599888	0.532964	#N/A	5	ENSG00000123636	BAZ2B	protein_coding	bromodomain adjacent to zinc finger domain 2B [Source:HGNC Symbol;Acc:HGNC:963]
MTCH1	0.501581	#N/A	0.421027	#N/A	0.575801	#N/A	#N/A	#N/A	#N/A	#N/A	#N/A	#N/A	#N/A	#N/A	#N/A	#N/A	#N/A	#N/A	0.847601	5.06499	#N/A	#N/A	#N/A	#N/A	#N/A	#N/A	#N/A	5	ENSG00000137409	MTCH1	protein_coding	mitochondrial carrier 1 [Source:HGNC Symbol;Acc:HGNC:17586]
MRTFA	0.383884	#N/A	#N/A	#N/A	#N/A	#N/A	#N/A	#N/A	#N/A	#N/A	#N/A	#N/A	#N/A	#N/A	#N/A	#N/A	#N/A	#N/A	0.417653	7.47631	#N/A	#N/A	#N/A	0.256999	0.497728	#N/A	#N/A	5	ENSG00000196588	MRTFA	protein_coding	myocardin related transcription factor A [Source:HGNC Symbol;Acc:HGNC:14334]
NME9	0.767078	#N/A	#N/A	#N/A	#N/A	#N/A	#N/A	#N/A	#N/A	#N/A	#N/A	#N/A	2.14224	#N/A	#N/A	#N/A	#N/A	#N/A	#N/A	6.85985	#N/A	#N/A	#N/A	0.35141	1.03136	#N/A	#N/A	5	ENSG00000181322	NME9	protein_coding	NME/NM23 family member 9 [Source:HGNC Symbol;Acc:HGNC:21343]
RXRA	1.83406	#N/A	1.21304	#N/A	#N/A	#N/A	#N/A	#N/A	#N/A	#N/A	#N/A	#N/A	#N/A	#N/A	#N/A	#N/A	#N/A	#N/A	#N/A	4.47836	0.984834	#N/A	#N/A	0.675156	#N/A	#N/A	#N/A	5	ENSG00000186350	RXRA	protein_coding	retinoid X receptor alpha [Source:HGNC Symbol;Acc:HGNC:10477]
NECAP1	0.622666	#N/A	0.535542	#N/A	0.656292	#N/A	#N/A	#N/A	#N/A	#N/A	#N/A	#N/A	#N/A	#N/A	#N/A	#N/A	#N/A	#N/A	0.624632	5.42875	#N/A	#N/A	#N/A	#N/A	#N/A	#N/A	#N/A	5	ENSG00000089818	NECAP1	protein_coding	NECAP endocytosis associated 1 [Source:HGNC Symbol;Acc:HGNC:24539]
CELF2-AS1	2.74979	#N/A	#N/A	#N/A	#N/A	#N/A	#N/A	#N/A	#N/A	#N/A	#N/A	#N/A	1.80202	#N/A	#N/A	#N/A	#N/A	#N/A	#N/A	1.54728	#N/A	#N/A	#N/A	0.799283	0.939274	#N/A	#N/A	5	ENSG00000181800	CELF2-AS1	lncRNA	CELF2 antisense RNA 1 [Source:HGNC Symbol;Acc:HGNC:23515]
GSR	0.63982	#N/A	0.414345	#N/A	#N/A	#N/A	#N/A	#N/A	#N/A	#N/A	#N/A	#N/A	#N/A	#N/A	#N/A	#N/A	#N/A	#N/A	0.811297	3.52379	0.314541	#N/A	#N/A	#N/A	#N/A	#N/A	#N/A	5	ENSG00000104687	GSR	protein_coding	glutathione-disulfide reductase [Source:HGNC Symbol;Acc:HGNC:4623]
SULT1B1	2.53744	#N/A	3.36026	1.88998	2.53328	#N/A	#N/A	#N/A	#N/A	#N/A	#N/A	#N/A	#N/A	#N/A	#N/A	#N/A	#N/A	#N/A	#N/A	2.39844	#N/A	#N/A	#N/A	#N/A	#N/A	#N/A	#N/A	5	ENSG00000173597	SULT1B1	protein_coding	sulfotransferase family 1B member 1 [Source:HGNC Symbol;Acc:HGNC:17845]
AAGAB	0.529256	#N/A	#N/A	#N/A	#N/A	#N/A	#N/A	#N/A	#N/A	#N/A	#N/A	#N/A	#N/A	#N/A	#N/A	#N/A	#N/A	#N/A	#N/A	8.34633	0.152925	#N/A	#N/A	0.162849	0.287915	#N/A	#N/A	5	ENSG00000103591	AAGAB	protein_coding	alpha and gamma adaptin binding protein [Source:HGNC Symbol;Acc:HGNC:25662]
NPEPPS	0.364382	#N/A	#N/A	#N/A	#N/A	#N/A	#N/A	#N/A	#N/A	#N/A	#N/A	#N/A	#N/A	#N/A	#N/A	#N/A	#N/A	#N/A	#N/A	6.80554	0.187031	#N/A	#N/A	0.307169	0.520165	#N/A	#N/A	5	ENSG00000141279	NPEPPS	protein_coding	aminopeptidase puromycin sensitive [Source:HGNC Symbol;Acc:HGNC:7900]
PDS5B	0.379767	#N/A	#N/A	#N/A	#N/A	#N/A	#N/A	#N/A	#N/A	#N/A	#N/A	#N/A	#N/A	#N/A	#N/A	#N/A	#N/A	#N/A	#N/A	6.78039	0.20762	#N/A	#N/A	0.147135	0.397216	#N/A	#N/A	5	ENSG00000083642	PDS5B	protein_coding	PDS5 cohesin associated factor B [Source:HGNC Symbol;Acc:HGNC:20418]
BLVRA	1.24394	#N/A	1.48336	1.24216	1.93324	#N/A	#N/A	#N/A	#N/A	#N/A	#N/A	#N/A	#N/A	#N/A	#N/A	#N/A	#N/A	#N/A	#N/A	6.20566	#N/A	#N/A	#N/A	#N/A	#N/A	#N/A	#N/A	5	ENSG00000106605	BLVRA	protein_coding	biliverdin reductase A [Source:HGNC Symbol;Acc:HGNC:1062]
FPGS	0.670565	#N/A	0.377908	#N/A	0.572352	#N/A	#N/A	#N/A	#N/A	#N/A	#N/A	#N/A	#N/A	#N/A	#N/A	#N/A	#N/A	#N/A	#N/A	4.4001	#N/A	0.44808	#N/A	#N/A	#N/A	#N/A	#N/A	5	ENSG00000136877	FPGS	protein_coding	folylpolyglutamate synthase [Source:HGNC Symbol;Acc:HGNC:3824]
CNOT2	0.3959	#N/A	0.1849	#N/A	#N/A	#N/A	#N/A	#N/A	#N/A	#N/A	#N/A	#N/A	#N/A	#N/A	#N/A	#N/A	#N/A	#N/A	0.426602	6.60185	#N/A	#N/A	#N/A	#N/A	0.377129	#N/A	#N/A	5	ENSG00000111596	CNOT2	protein_coding	CCR4-NOT transcription complex subunit 2 [Source:HGNC Symbol;Acc:HGNC:7878]
NUFIP2	0.401705	#N/A	#N/A	#N/A	0.418883	#N/A	#N/A	#N/A	#N/A	#N/A	#N/A	#N/A	#N/A	#N/A	#N/A	#N/A	#N/A	#N/A	#N/A	7.74393	#N/A	#N/A	#N/A	0.109329	0.285401	#N/A	#N/A	5	ENSG00000108256	NUFIP2	protein_coding	nuclear FMR1 interacting protein 2 [Source:HGNC Symbol;Acc:HGNC:17634]
NAPG	0.429343	#N/A	0.238967	#N/A	#N/A	#N/A	#N/A	#N/A	#N/A	#N/A	#N/A	#N/A	#N/A	#N/A	#N/A	#N/A	#N/A	#N/A	#N/A	4.44083	0.258487	#N/A	#N/A	#N/A	0.210282	#N/A	#N/A	5	ENSG00000134265	NAPG	protein_coding	NSF attachment protein gamma [Source:HGNC Symbol;Acc:HGNC:7642]
TP53BP2	0.564951	#N/A	0.366119	#N/A	0.747441	#N/A	#N/A	#N/A	#N/A	#N/A	#N/A	#N/A	#N/A	#N/A	#N/A	#N/A	#N/A	#N/A	0.936101	4.49564	#N/A	#N/A	#N/A	#N/A	#N/A	#N/A	#N/A	5	ENSG00000143514	TP53BP2	protein_coding	tumor protein p53 binding protein 2 [Source:HGNC Symbol;Acc:HGNC:12000]
ULK1	0.742282	#N/A	0.693218	#N/A	#N/A	#N/A	#N/A	#N/A	#N/A	#N/A	#N/A	#N/A	#N/A	#N/A	#N/A	#N/A	#N/A	#N/A	#N/A	3.81184	#N/A	#N/A	#N/A	0.323962	0.455146	#N/A	#N/A	5	ENSG00000177169	ULK1	protein_coding	unc-51 like autophagy activating kinase 1 [Source:HGNC Symbol;Acc:HGNC:12558]
#258752	1.21105	#N/A	#N/A	#N/A	#N/A	#N/A	#N/A	#N/A	#N/A	#N/A	#N/A	#N/A	1.39347	#N/A	#N/A	#N/A	#N/A	#N/A	#N/A	5.52711	#N/A	#N/A	#N/A	0.445105	0.646159	#N/A	#N/A	5	ENSG00000258752		lncRNA	novel transcript, antisense to FOXN3
#253829	1.78558	#N/A	#N/A	#N/A	#N/A	#N/A	#N/A	#N/A	#N/A	#N/A	#N/A	#N/A	1.11256	#N/A	#N/A	#N/A	#N/A	#N/A	#N/A	3.50991	#N/A	#N/A	#N/A	0.806089	1.08005	#N/A	#N/A	5	ENSG00000253829		lncRNA	novel transcript
#285692	0.534157	#N/A	#N/A	#N/A	#N/A	#N/A	#N/A	#N/A	#N/A	#N/A	#N/A	#N/A	1.15683	#N/A	#N/A	#N/A	#N/A	#N/A	#N/A	8.50264	#N/A	#N/A	#N/A	0.442743	0.731487	#N/A	#N/A	5	ENSG00000285692		lncRNA	Novel transcript, antisense to ATF7
APTX	0.473645	#N/A	#N/A	#N/A	#N/A	#N/A	#N/A	#N/A	#N/A	#N/A	#N/A	#N/A	0.505744	#N/A	#N/A	#N/A	#N/A	#N/A	#N/A	5.95678	#N/A	#N/A	#N/A	0.204867	0.353336	#N/A	#N/A	5	ENSG00000137074	APTX	protein_coding	aprataxin [Source:HGNC Symbol;Acc:HGNC:15984]
FAM118A	0.580504	#N/A	0.420814	#N/A	0.454744	#N/A	#N/A	#N/A	#N/A	#N/A	#N/A	#N/A	#N/A	#N/A	#N/A	0.668837	#N/A	#N/A	#N/A	7.95477	#N/A	#N/A	#N/A	#N/A	#N/A	#N/A	#N/A	5	ENSG00000100376	FAM118A	protein_coding	family with sequence similarity 118 member A [Source:HGNC Symbol;Acc:HGNC:1313]
SLC26A6	1.53126	#N/A	1.4495	#N/A	3.58021	#N/A	#N/A	#N/A	#N/A	#N/A	#N/A	#N/A	#N/A	#N/A	#N/A	#N/A	#N/A	#N/A	#N/A	2.16969	0.461442	#N/A	#N/A	#N/A	#N/A	#N/A	#N/A	5	ENSG00000225697	SLC26A6	protein_coding	solute carrier family 26 member 6 [Source:HGNC Symbol;Acc:HGNC:14472]
CARD19	0.935678	#N/A	1.18196	#N/A	1.64722	#N/A	#N/A	#N/A	#N/A	#N/A	#N/A	#N/A	#N/A	#N/A	#N/A	0.467969	#N/A	#N/A	0.958526	#N/A	#N/A	#N/A	#N/A	#N/A	#N/A	#N/A	#N/A	5	ENSG00000165233	CARD19	protein_coding	caspase recruitment domain family member 19 [Source:HGNC Symbol;Acc:HGNC:28148]
#259865	0.600387	#N/A	#N/A	#N/A	#N/A	#N/A	#N/A	#N/A	#N/A	#N/A	#N/A	#N/A	#N/A	#N/A	#N/A	#N/A	#N/A	#N/A	#N/A	5.28752	0.269407	#N/A	#N/A	0.308322	0.388669	#N/A	#N/A	5	ENSG00000259865		lncRNA	novel transcript
HERC3#138641	0.570417	#N/A	#N/A	#N/A	#N/A	#N/A	#N/A	#N/A	#N/A	#N/A	#N/A	#N/A	#N/A	#N/A	#N/A	0.178088	#N/A	#N/A	1.53879	7.20509	#N/A	#N/A	#N/A	#N/A	0.475594	#N/A	#N/A	5	ENSG00000138641	HERC3	protein_coding	HECT and RLD domain containing E3 ubiquitin protein ligase 3 [Source:HGNC Symbol;Acc:HGNC:4876]
NIPAL4-DT	3.30122	#N/A	#N/A	#N/A	#N/A	5.8006	#N/A	#N/A	#N/A	#N/A	2.33612	#N/A	3.20284	#N/A	#N/A	#N/A	#N/A	#N/A	0.331277	#N/A	#N/A	#N/A	#N/A	#N/A	#N/A	#N/A	#N/A	5	ENSG00000251405	NIPAL4-DT	lncRNA	NIPAL4 divergent transcript [Source:HGNC Symbol;Acc:HGNC:55542]
SP3	0.363117	#N/A	#N/A	#N/A	#N/A	#N/A	#N/A	#N/A	#N/A	#N/A	#N/A	#N/A	#N/A	#N/A	#N/A	#N/A	#N/A	#N/A	#N/A	6.49382	0.24415	#N/A	#N/A	0.25275	0.440377	#N/A	#N/A	5	ENSG00000172845	SP3	protein_coding	Sp3 transcription factor [Source:HGNC Symbol;Acc:HGNC:11208]
MED4-AS1	1.97032	#N/A	#N/A	#N/A	#N/A	#N/A	#N/A	#N/A	#N/A	#N/A	#N/A	#N/A	1.486	#N/A	#N/A	#N/A	#N/A	#N/A	#N/A	2.15396	#N/A	#N/A	#N/A	0.584681	1.3065	#N/A	#N/A	5	ENSG00000229111	MED4-AS1	lncRNA	MED4 antisense RNA 1 [Source:HGNC Symbol;Acc:HGNC:39213]
LEF1-AS1	2.33235	#N/A	1.71703	#N/A	2.17089	#N/A	#N/A	#N/A	#N/A	#N/A	#N/A	#N/A	4.44066	#N/A	#N/A	#N/A	#N/A	#N/A	#N/A	2.90365	#N/A	#N/A	#N/A	#N/A	#N/A	#N/A	#N/A	5	ENSG00000232021	LEF1-AS1	lncRNA	LEF1 antisense RNA 1 [Source:HGNC Symbol;Acc:HGNC:40339]
LDLRAD4	0.973143	#N/A	0.987797	0.404888	#N/A	#N/A	#N/A	#N/A	#N/A	#N/A	#N/A	#N/A	#N/A	#N/A	#N/A	#N/A	#N/A	#N/A	#N/A	7.52296	#N/A	#N/A	#N/A	#N/A	0.233204	#N/A	#N/A	5	ENSG00000168675	LDLRAD4	protein_coding	low density lipoprotein receptor class A domain containing 4 [Source:HGNC Symbol;Acc:HGNC:1224]
SPDYE2	0.497369	#N/A	#N/A	#N/A	#N/A	#N/A	#N/A	#N/A	#N/A	#N/A	#N/A	#N/A	1.42647	#N/A	#N/A	#N/A	0.683409	#N/A	#N/A	5.42107	#N/A	#N/A	#N/A	#N/A	0.786321	#N/A	#N/A	5	ENSG00000205238	SPDYE2	protein_coding	speedy/RINGO cell cycle regulator family member E2 [Source:HGNC Symbol;Acc:HGNC:33841]
OSBPL8	0.438442	#N/A	0.333845	#N/A	0.262557	#N/A	#N/A	#N/A	#N/A	#N/A	#N/A	#N/A	#N/A	#N/A	#N/A	#N/A	#N/A	#N/A	1.12186	7.0806	#N/A	#N/A	#N/A	#N/A	#N/A	#N/A	#N/A	5	ENSG00000091039	OSBPL8	protein_coding	oxysterol binding protein like 8 [Source:HGNC Symbol;Acc:HGNC:16396]
TRIM24	0.482676	#N/A	0.396836	0.581154	#N/A	#N/A	#N/A	#N/A	#N/A	#N/A	#N/A	#N/A	#N/A	#N/A	#N/A	#N/A	#N/A	#N/A	#N/A	4.83405	#N/A	#N/A	#N/A	#N/A	0.195839	#N/A	#N/A	5	ENSG00000122779	TRIM24	protein_coding	tripartite motif containing 24 [Source:HGNC Symbol;Acc:HGNC:11812]
MAP3K3	0.408306	#N/A	#N/A	#N/A	#N/A	#N/A	#N/A	#N/A	#N/A	#N/A	#N/A	#N/A	#N/A	#N/A	#N/A	#N/A	#N/A	#N/A	1.29163	6.34436	#N/A	#N/A	#N/A	0.177479	0.256612	#N/A	#N/A	5	ENSG00000198909	MAP3K3	protein_coding	mitogen-activated protein kinase kinase kinase 3 [Source:HGNC Symbol;Acc:HGNC:6855]
COPG2IT1	1.37205	#N/A	#N/A	#N/A	#N/A	#N/A	#N/A	#N/A	#N/A	#N/A	#N/A	#N/A	2.0692	#N/A	#N/A	#N/A	#N/A	#N/A	#N/A	5.38055	#N/A	#N/A	#N/A	0.835277	1.81633	#N/A	#N/A	5	ENSG00000286214	COPG2IT1	lncRNA	COPG2 imprinted transcript 1 [Source:HGNC Symbol;Acc:HGNC:2238]
SEC23B	0.471732	#N/A	0.437427	#N/A	0.471492	#N/A	#N/A	#N/A	#N/A	#N/A	#N/A	#N/A	#N/A	#N/A	#N/A	#N/A	#N/A	#N/A	#N/A	5.83139	0.202798	#N/A	#N/A	#N/A	#N/A	#N/A	#N/A	5	ENSG00000101310	SEC23B	protein_coding	SEC23 homolog B, COPII coat complex component [Source:HGNC Symbol;Acc:HGNC:10702]
MAGT1	0.417802	#N/A	0.353257	#N/A	#N/A	#N/A	#N/A	#N/A	#N/A	#N/A	0.318836	#N/A	#N/A	#N/A	#N/A	#N/A	#N/A	#N/A	#N/A	5.73824	0.171092	#N/A	#N/A	#N/A	#N/A	#N/A	#N/A	5	ENSG00000102158	MAGT1	protein_coding	magnesium transporter 1 [Source:HGNC Symbol;Acc:HGNC:28880]
ADGRA3	1.87832	#N/A	2.34642	#N/A	#N/A	1.05333	#N/A	#N/A	#N/A	1.24162	#N/A	#N/A	#N/A	#N/A	#N/A	#N/A	#N/A	#N/A	#N/A	0.535317	#N/A	#N/A	#N/A	#N/A	#N/A	#N/A	#N/A	5	ENSG00000152990	ADGRA3	protein_coding	adhesion G protein-coupled receptor A3 [Source:HGNC Symbol;Acc:HGNC:13839]
MMP24OS	0.394928	#N/A	0.436719	#N/A	#N/A	#N/A	#N/A	#N/A	#N/A	#N/A	#N/A	#N/A	#N/A	#N/A	#N/A	#N/A	1.03965	#N/A	1.02685	3.22845	#N/A	#N/A	#N/A	#N/A	#N/A	#N/A	#N/A	5	ENSG00000126005	MMP24OS	protein_coding	MMP24 opposite strand [Source:HGNC Symbol;Acc:HGNC:44421]
#230490	1.37506	#N/A	1.4019	#N/A	#N/A	#N/A	#N/A	#N/A	#N/A	0.726933	#N/A	#N/A	0.851528	#N/A	#N/A	#N/A	#N/A	#N/A	#N/A	#N/A	#N/A	#N/A	#N/A	#N/A	#N/A	2.26682	#N/A	5	ENSG00000230490		lncRNA	novel transcript
SWINGN	2.01844	#N/A	2.12757	#N/A	#N/A	2.57144	#N/A	#N/A	#N/A	2.37261	#N/A	#N/A	4.92795	#N/A	#N/A	#N/A	#N/A	#N/A	#N/A	#N/A	#N/A	#N/A	#N/A	#N/A	#N/A	#N/A	#N/A	5	ENSG00000260910	SWINGN	lncRNA	SWI/SNF complex interacting GAS6 enhancer non-coding RNA [Source:HGNC Symbol;Acc:HGNC:43709]
NCKAP5L	1.03612	#N/A	#N/A	#N/A	#N/A	#N/A	#N/A	#N/A	#N/A	#N/A	#N/A	#N/A	#N/A	#N/A	#N/A	#N/A	1.88096	#N/A	2.07498	5.47926	#N/A	#N/A	#N/A	#N/A	0.487628	#N/A	#N/A	5	ENSG00000167566	NCKAP5L	protein_coding	NCK associated protein 5 like [Source:HGNC Symbol;Acc:HGNC:29321]
CCNO-DT	0.887593	#N/A	#N/A	#N/A	#N/A	#N/A	#N/A	#N/A	#N/A	#N/A	#N/A	#N/A	1.71156	#N/A	#N/A	#N/A	#N/A	#N/A	#N/A	6.25341	#N/A	#N/A	#N/A	0.329147	0.840088	#N/A	#N/A	5	ENSG00000251307	CCNO-DT	lncRNA	CCNO divergent transcript [Source:HGNC Symbol;Acc:HGNC:55543]
#251523	2.18699	#N/A	#N/A	#N/A	#N/A	4.74409	#N/A	#N/A	#N/A	3.23493	2.25433	#N/A	5.80766	#N/A	#N/A	#N/A	#N/A	#N/A	#N/A	#N/A	#N/A	#N/A	#N/A	#N/A	#N/A	#N/A	#N/A	5	ENSG00000251523		lncRNA	novel transcript
CDKL2	3.18173	#N/A	#N/A	#N/A	#N/A	2.33894	#N/A	#N/A	#N/A	#N/A	1.62159	#N/A	5.21348	#N/A	#N/A	#N/A	#N/A	#N/A	#N/A	0.300189	#N/A	#N/A	#N/A	#N/A	#N/A	#N/A	#N/A	5	ENSG00000138769	CDKL2	protein_coding	cyclin dependent kinase like 2 [Source:HGNC Symbol;Acc:HGNC:1782]
PLBD2	0.947095	#N/A	0.690746	#N/A	#N/A	#N/A	#N/A	#N/A	#N/A	#N/A	#N/A	#N/A	#N/A	#N/A	#N/A	#N/A	#N/A	#N/A	1.45801	5.84747	#N/A	#N/A	#N/A	#N/A	#N/A	1.42574	#N/A	5	ENSG00000151176	PLBD2	protein_coding	phospholipase B domain containing 2 [Source:HGNC Symbol;Acc:HGNC:27283]
JPH3	2.12951	#N/A	#N/A	#N/A	0.67308	#N/A	#N/A	#N/A	#N/A	2.85277	#N/A	#N/A	3.85316	#N/A	#N/A	#N/A	#N/A	#N/A	#N/A	0.331126	#N/A	#N/A	#N/A	#N/A	#N/A	#N/A	#N/A	5	ENSG00000154118	JPH3	protein_coding	junctophilin 3 [Source:HGNC Symbol;Acc:HGNC:14203]
EMC1-AS1	0.585264	#N/A	#N/A	#N/A	#N/A	#N/A	#N/A	#N/A	#N/A	#N/A	#N/A	#N/A	0.530799	#N/A	#N/A	#N/A	#N/A	#N/A	#N/A	6.84492	#N/A	#N/A	#N/A	0.437439	0.499262	#N/A	#N/A	5	ENSG00000230424	EMC1-AS1	lncRNA	EMC1 antisense RNA 1 [Source:HGNC Symbol;Acc:HGNC:54050]
ID2-AS1	3.23902	#N/A	3.88084	#N/A	#N/A	#N/A	#N/A	#N/A	#N/A	#N/A	#N/A	#N/A	#N/A	#N/A	#N/A	#N/A	#N/A	#N/A	#N/A	0.333654	1.36862	1.60727	#N/A	#N/A	#N/A	#N/A	#N/A	5	ENSG00000235092	ID2-AS1	lncRNA	ID2 antisense RNA 1 [Source:HGNC Symbol;Acc:HGNC:51103]
#234758	2.14212	#N/A	3.14698	#N/A	#N/A	2.34597	#N/A	#N/A	#N/A	2.68645	#N/A	#N/A	2.23815	#N/A	#N/A	#N/A	#N/A	#N/A	#N/A	#N/A	#N/A	#N/A	#N/A	#N/A	#N/A	#N/A	#N/A	5	ENSG00000234758		lncRNA	novel transcript
NKD1	2.57552	#N/A	2.00594	#N/A	#N/A	#N/A	#N/A	#N/A	#N/A	#N/A	#N/A	#N/A	1.47507	#N/A	#N/A	#N/A	#N/A	#N/A	0.490171	0.669435	#N/A	#N/A	#N/A	#N/A	#N/A	#N/A	#N/A	5	ENSG00000140807	NKD1	protein_coding	NKD inhibitor of WNT signaling pathway 1 [Source:HGNC Symbol;Acc:HGNC:17045]
KPNB1-DT	0.670426	#N/A	#N/A	#N/A	#N/A	#N/A	#N/A	#N/A	#N/A	#N/A	#N/A	#N/A	0.60301	#N/A	#N/A	#N/A	#N/A	#N/A	#N/A	7.20532	#N/A	#N/A	#N/A	0.220559	0.564794	#N/A	#N/A	5	ENSG00000263766	KPNB1-DT	lncRNA	KPNB1 divergent transcript [Source:HGNC Symbol;Acc:HGNC:55336]
SCLY	0.61835	#N/A	#N/A	#N/A	#N/A	0.286349	#N/A	#N/A	#N/A	0.59448	#N/A	#N/A	0.849244	#N/A	#N/A	#N/A	#N/A	#N/A	#N/A	5.09934	#N/A	#N/A	#N/A	#N/A	#N/A	#N/A	#N/A	5	ENSG00000132330	SCLY	protein_coding	selenocysteine lyase [Source:HGNC Symbol;Acc:HGNC:18161]
EDEM3	0.518819	#N/A	0.37206	#N/A	#N/A	#N/A	#N/A	#N/A	#N/A	#N/A	#N/A	#N/A	#N/A	#N/A	#N/A	0.373601	#N/A	#N/A	#N/A	8.50317	#N/A	#N/A	#N/A	#N/A	0.233246	#N/A	#N/A	5	ENSG00000116406	EDEM3	protein_coding	ER degradation enhancing alpha-mannosidase like protein 3 [Source:HGNC Symbol;Acc:HGNC:16787]
#259972	0.538841	#N/A	#N/A	#N/A	#N/A	#N/A	#N/A	#N/A	#N/A	#N/A	#N/A	#N/A	0.536539	#N/A	#N/A	#N/A	#N/A	#N/A	#N/A	6.36599	#N/A	#N/A	#N/A	0.355759	0.484372	#N/A	#N/A	5	ENSG00000259972		lncRNA	novel transcript, antisense to PSMD7
MAGI3	1.3216	#N/A	#N/A	#N/A	#N/A	#N/A	#N/A	#N/A	#N/A	0.779257	#N/A	#N/A	1.19233	#N/A	#N/A	0.709319	#N/A	#N/A	#N/A	6.17985	#N/A	#N/A	#N/A	#N/A	#N/A	#N/A	#N/A	5	ENSG00000081026	MAGI3	protein_coding	membrane associated guanylate kinase, WW and PDZ domain containing 3 [Source:HGNC Symbol;Acc:HGNC:29647]
CACNA2D4#151062	3.82418	#N/A	1.8198	3.13021	1.65448	#N/A	#N/A	#N/A	#N/A	#N/A	#N/A	#N/A	#N/A	#N/A	#N/A	#N/A	#N/A	#N/A	#N/A	3.39944	#N/A	#N/A	#N/A	#N/A	#N/A	#N/A	#N/A	5	ENSG00000151062	CACNA2D4	protein_coding	calcium voltage-gated channel auxiliary subunit alpha2delta 4 [Source:HGNC Symbol;Acc:HGNC:20202]
CMC2	0.427043	#N/A	0.455442	#N/A	1.0673	#N/A	#N/A	#N/A	#N/A	#N/A	#N/A	#N/A	#N/A	#N/A	#N/A	0.275899	#N/A	#N/A	#N/A	4.57452	#N/A	#N/A	#N/A	#N/A	#N/A	#N/A	#N/A	5	ENSG00000103121	CMC2	protein_coding	C-X9-C motif containing 2 [Source:HGNC Symbol;Acc:HGNC:24447]
ZNF750	1.96459	#N/A	#N/A	#N/A	#N/A	#N/A	#N/A	#N/A	#N/A	2.09132	#N/A	#N/A	3.88805	#N/A	#N/A	#N/A	#N/A	#N/A	#N/A	0.854201	#N/A	#N/A	#N/A	0.844097	#N/A	#N/A	#N/A	5	ENSG00000141579	ZNF750	protein_coding	zinc finger protein 750 [Source:HGNC Symbol;Acc:HGNC:25843]
KIF5B	0.330956	#N/A	0.214064	#N/A	0.355582	#N/A	#N/A	#N/A	#N/A	#N/A	#N/A	#N/A	#N/A	#N/A	#N/A	#N/A	#N/A	#N/A	0.474174	4.9364	#N/A	#N/A	#N/A	#N/A	#N/A	#N/A	#N/A	5	ENSG00000170759	KIF5B	protein_coding	kinesin family member 5B [Source:HGNC Symbol;Acc:HGNC:6324]
#251661	2.14806	#N/A	#N/A	#N/A	#N/A	2.84299	#N/A	#N/A	#N/A	#N/A	1.32828	#N/A	2.14798	#N/A	#N/A	#N/A	#N/A	#N/A	#N/A	1.61876	#N/A	#N/A	#N/A	#N/A	#N/A	#N/A	#N/A	5	ENSG00000251661		lncRNA	novel transcript, antisense to IFITM3
SPTBN5	2.79505	#N/A	2.42236	#N/A	#N/A	#N/A	#N/A	#N/A	#N/A	#N/A	#N/A	#N/A	1.95028	#N/A	#N/A	#N/A	#N/A	#N/A	#N/A	0.708873	0.699537	#N/A	#N/A	#N/A	#N/A	#N/A	#N/A	5	ENSG00000137877	SPTBN5	protein_coding	spectrin beta, non-erythrocytic 5 [Source:HGNC Symbol;Acc:HGNC:15680]
HBP1#105856	0.353418	#N/A	#N/A	#N/A	#N/A	#N/A	#N/A	#N/A	#N/A	#N/A	#N/A	#N/A	#N/A	#N/A	#N/A	0.158928	0.702467	#N/A	#N/A	6.77565	#N/A	#N/A	#N/A	#N/A	0.324378	#N/A	#N/A	5	ENSG00000105856	HBP1	protein_coding	HMG-box transcription factor 1 [Source:HGNC Symbol;Acc:HGNC:23200]
CROCC	0.792257	#N/A	0.622906	#N/A	#N/A	#N/A	#N/A	#N/A	#N/A	0.282635	#N/A	#N/A	#N/A	#N/A	#N/A	#N/A	0.743693	#N/A	#N/A	5.36002	#N/A	#N/A	#N/A	#N/A	#N/A	#N/A	#N/A	5	ENSG00000058453	CROCC	protein_coding	ciliary rootlet coiled-coil, rootletin [Source:HGNC Symbol;Acc:HGNC:21299]
AP3B1	0.324503	#N/A	#N/A	#N/A	#N/A	#N/A	#N/A	#N/A	#N/A	#N/A	#N/A	#N/A	#N/A	#N/A	#N/A	#N/A	#N/A	#N/A	#N/A	8.01223	0.227239	#N/A	#N/A	0.27529	0.532664	#N/A	#N/A	5	ENSG00000132842	AP3B1	protein_coding	adaptor related protein complex 3 subunit beta 1 [Source:HGNC Symbol;Acc:HGNC:566]
ROPN1L	2.04708	#N/A	2.318	#N/A	#N/A	#N/A	#N/A	#N/A	#N/A	1.28712	#N/A	#N/A	0.956367	#N/A	#N/A	#N/A	#N/A	#N/A	#N/A	1.99495	#N/A	#N/A	#N/A	#N/A	#N/A	#N/A	#N/A	5	ENSG00000145491	ROPN1L	protein_coding	rhophilin associated tail protein 1 like [Source:HGNC Symbol;Acc:HGNC:24060]
POMK	0.80289	#N/A	#N/A	1.54472	#N/A	0.462313	#N/A	#N/A	#N/A	#N/A	#N/A	#N/A	0.419384	#N/A	#N/A	#N/A	#N/A	#N/A	#N/A	5.57653	#N/A	#N/A	#N/A	#N/A	#N/A	#N/A	#N/A	5	ENSG00000185900	POMK	protein_coding	protein O-mannose kinase [Source:HGNC Symbol;Acc:HGNC:26267]
SMC1B	1.0325	#N/A	#N/A	#N/A	#N/A	#N/A	#N/A	#N/A	#N/A	#N/A	#N/A	#N/A	1.10862	#N/A	#N/A	0.669562	#N/A	#N/A	#N/A	5.16814	#N/A	#N/A	#N/A	#N/A	1.09956	#N/A	#N/A	5	ENSG00000077935	SMC1B	protein_coding	structural maintenance of chromosomes 1B [Source:HGNC Symbol;Acc:HGNC:11112]
XRN2	0.306806	#N/A	0.292306	0.419248	#N/A	#N/A	#N/A	#N/A	#N/A	#N/A	#N/A	#N/A	#N/A	#N/A	#N/A	#N/A	#N/A	#N/A	0.495449	5.7141	#N/A	#N/A	#N/A	#N/A	#N/A	#N/A	#N/A	5	ENSG00000088930	XRN2	protein_coding	5'-3' exoribonuclease 2 [Source:HGNC Symbol;Acc:HGNC:12836]
BCL2L14#121380	1.74539	#N/A	#N/A	#N/A	#N/A	1.83517	#N/A	#N/A	#N/A	1.97883	#N/A	#N/A	2.11633	#N/A	#N/A	#N/A	#N/A	#N/A	#N/A	2.1355	#N/A	#N/A	#N/A	#N/A	#N/A	#N/A	#N/A	5	ENSG00000121380	BCL2L14	protein_coding	BCL2 like 14 [Source:HGNC Symbol;Acc:HGNC:16657]
OPA1	0.292788	#N/A	#N/A	#N/A	#N/A	#N/A	#N/A	#N/A	#N/A	#N/A	#N/A	#N/A	#N/A	#N/A	#N/A	0.132687	#N/A	0.358373	#N/A	7.18766	#N/A	#N/A	#N/A	#N/A	0.343683	#N/A	#N/A	5	ENSG00000198836	OPA1	protein_coding	OPA1 mitochondrial dynamin like GTPase [Source:HGNC Symbol;Acc:HGNC:8140]
#267786	0.960847	#N/A	#N/A	#N/A	#N/A	1.6669	#N/A	#N/A	#N/A	3.51604	0.825056	#N/A	3.84519	#N/A	#N/A	#N/A	#N/A	#N/A	#N/A	#N/A	#N/A	#N/A	#N/A	#N/A	#N/A	#N/A	#N/A	5	ENSG00000267786		lncRNA	novel transcript
#270210	3.0663	#N/A	3.63717	#N/A	0.877737	#N/A	#N/A	#N/A	#N/A	#N/A	#N/A	#N/A	#N/A	#N/A	#N/A	#N/A	#N/A	#N/A	#N/A	0.307304	2.24435	#N/A	#N/A	#N/A	#N/A	#N/A	#N/A	5	ENSG00000270210		lncRNA	novel transcript
MAMDC4	1.98618	#N/A	1.04314	#N/A	#N/A	#N/A	#N/A	#N/A	#N/A	#N/A	#N/A	#N/A	0.780832	#N/A	#N/A	#N/A	#N/A	#N/A	#N/A	2.3841	0.782093	#N/A	#N/A	#N/A	#N/A	#N/A	#N/A	5	ENSG00000177943	MAMDC4	protein_coding	MAM domain containing 4 [Source:HGNC Symbol;Acc:HGNC:24083]
ARSA	0.709006	0.646197	0.490232	#N/A	#N/A	#N/A	#N/A	#N/A	#N/A	#N/A	0.796524	#N/A	#N/A	#N/A	#N/A	#N/A	#N/A	#N/A	#N/A	6.97156	#N/A	#N/A	#N/A	#N/A	#N/A	#N/A	#N/A	5	ENSG00000100299	ARSA	protein_coding	arylsulfatase A [Source:HGNC Symbol;Acc:HGNC:713]
ATG9A	0.737246	#N/A	#N/A	#N/A	#N/A	#N/A	#N/A	#N/A	#N/A	#N/A	1.09587	#N/A	#N/A	#N/A	#N/A	#N/A	#N/A	#N/A	#N/A	2.21598	0.408039	0.392611	#N/A	#N/A	#N/A	#N/A	#N/A	5	ENSG00000198925	ATG9A	protein_coding	autophagy related 9A [Source:HGNC Symbol;Acc:HGNC:22408]
NPLOC4	0.35019	#N/A	#N/A	#N/A	#N/A	#N/A	#N/A	#N/A	#N/A	#N/A	#N/A	#N/A	#N/A	#N/A	#N/A	#N/A	#N/A	#N/A	#N/A	8.75259	0.130378	#N/A	#N/A	0.246621	0.299173	#N/A	#N/A	5	ENSG00000182446	NPLOC4	protein_coding	NPL4 homolog, ubiquitin recognition factor [Source:HGNC Symbol;Acc:HGNC:18261]
SERPIND1	1.28781	#N/A	#N/A	#N/A	1.19916	#N/A	#N/A	#N/A	#N/A	#N/A	#N/A	#N/A	1.37672	#N/A	#N/A	#N/A	#N/A	#N/A	#N/A	3.41009	#N/A	#N/A	#N/A	#N/A	1.28095	#N/A	#N/A	5	ENSG00000099937	SERPIND1	protein_coding	serpin family D member 1 [Source:HGNC Symbol;Acc:HGNC:4838]
IMMT	0.411579	#N/A	0.372119	#N/A	#N/A	#N/A	#N/A	#N/A	#N/A	#N/A	#N/A	#N/A	#N/A	#N/A	#N/A	#N/A	#N/A	#N/A	0.452489	5.44059	#N/A	#N/A	#N/A	#N/A	0.241194	#N/A	#N/A	5	ENSG00000132305	IMMT	protein_coding	inner membrane mitochondrial protein [Source:HGNC Symbol;Acc:HGNC:6047]
SEPSECS	0.65556	#N/A	#N/A	#N/A	#N/A	0.404273	#N/A	#N/A	#N/A	#N/A	#N/A	#N/A	0.294245	#N/A	#N/A	#N/A	#N/A	#N/A	#N/A	7.02786	#N/A	#N/A	#N/A	#N/A	0.297182	#N/A	#N/A	5	ENSG00000109618	SEPSECS	protein_coding	Sep (O-phosphoserine) tRNA:Sec (selenocysteine) tRNA synthase [Source:HGNC Symbol;Acc:HGNC:30605]
#285979	0.924321	#N/A	#N/A	#N/A	#N/A	#N/A	#N/A	#N/A	#N/A	#N/A	#N/A	#N/A	2.37478	#N/A	#N/A	#N/A	#N/A	#N/A	#N/A	4.80504	#N/A	#N/A	#N/A	0.518095	1.48152	#N/A	#N/A	5	ENSG00000285979		lncRNA	novel transcript, antisense to FAM192A
#285877	1.9137	#N/A	1.17074	#N/A	#N/A	#N/A	#N/A	#N/A	#N/A	#N/A	#N/A	#N/A	#N/A	#N/A	#N/A	#N/A	#N/A	#N/A	0.570777	#N/A	0.664526	#N/A	#N/A	#N/A	#N/A	0.385482	#N/A	5	ENSG00000285877		lncRNA	novel transcript, antisense to HELZ
#285849	1.12797	#N/A	#N/A	#N/A	#N/A	2.43079	#N/A	#N/A	#N/A	#N/A	#N/A	#N/A	3.32873	#N/A	#N/A	#N/A	#N/A	#N/A	#N/A	#N/A	#N/A	#N/A	#N/A	0.904048	0.961288	#N/A	#N/A	5	ENSG00000285849		lncRNA	novel transcript, antisense to ZNF184
LONP2	0.265991	#N/A	#N/A	#N/A	#N/A	#N/A	#N/A	#N/A	#N/A	#N/A	#N/A	#N/A	0.238603	#N/A	#N/A	#N/A	#N/A	#N/A	#N/A	6.76446	#N/A	#N/A	#N/A	0.143882	0.400526	#N/A	#N/A	5	ENSG00000102910	LONP2	protein_coding	lon peptidase 2, peroxisomal [Source:HGNC Symbol;Acc:HGNC:20598]
SRGN	3.76361	#N/A	4.81818	#N/A	7.06239	#N/A	#N/A	#N/A	#N/A	#N/A	#N/A	#N/A	#N/A	#N/A	#N/A	#N/A	#N/A	#N/A	#N/A	2.0989	1.06358	#N/A	#N/A	#N/A	#N/A	#N/A	#N/A	5	ENSG00000122862	SRGN	protein_coding	serglycin [Source:HGNC Symbol;Acc:HGNC:9361]
#267136	1.22056	#N/A	0.909397	#N/A	#N/A	#N/A	#N/A	#N/A	#N/A	#N/A	#N/A	#N/A	1.15414	#N/A	#N/A	#N/A	#N/A	#N/A	#N/A	4.16242	#N/A	#N/A	#N/A	#N/A	1.06314	#N/A	#N/A	5	ENSG00000267136		lncRNA	novel transcript, antisense C18orf1
CMPK2	1.52804	#N/A	1.11045	#N/A	2.67485	#N/A	#N/A	#N/A	#N/A	#N/A	#N/A	#N/A	#N/A	#N/A	#N/A	#N/A	#N/A	#N/A	1.00382	2.23386	#N/A	#N/A	#N/A	#N/A	#N/A	#N/A	#N/A	5	ENSG00000134326	CMPK2	protein_coding	cytidine/uridine monophosphate kinase 2 [Source:HGNC Symbol;Acc:HGNC:27015]
PRIMPOL	0.573513	#N/A	#N/A	#N/A	#N/A	0.555526	#N/A	#N/A	#N/A	#N/A	#N/A	#N/A	0.681893	#N/A	#N/A	#N/A	#N/A	#N/A	0.799763	4.07368	#N/A	#N/A	#N/A	#N/A	#N/A	#N/A	#N/A	5	ENSG00000164306	PRIMPOL	protein_coding	primase and DNA directed polymerase [Source:HGNC Symbol;Acc:HGNC:26575]
TBC1D22A-DT	1.36196	#N/A	0.822294	#N/A	#N/A	1.04135	#N/A	#N/A	#N/A	0.91937	#N/A	#N/A	#N/A	#N/A	#N/A	#N/A	#N/A	#N/A	#N/A	4.39583	#N/A	#N/A	#N/A	#N/A	#N/A	#N/A	#N/A	5	ENSG00000260708	TBC1D22A-DT	lncRNA	TBC1D22A divergent transcript [Source:HGNC Symbol;Acc:HGNC:55388]
PDZD2	1.10968	#N/A	#N/A	#N/A	#N/A	0.792117	#N/A	#N/A	1.67844	#N/A	#N/A	#N/A	1.49331	#N/A	#N/A	#N/A	#N/A	#N/A	#N/A	2.69548	#N/A	#N/A	#N/A	#N/A	#N/A	#N/A	#N/A	5	ENSG00000133401	PDZD2	protein_coding	PDZ domain containing 2 [Source:HGNC Symbol;Acc:HGNC:18486]
SWT1	0.511862	#N/A	#N/A	#N/A	#N/A	#N/A	#N/A	#N/A	1.42703	#N/A	#N/A	#N/A	0.467848	#N/A	#N/A	#N/A	#N/A	#N/A	#N/A	7.08192	#N/A	#N/A	#N/A	#N/A	0.472873	#N/A	#N/A	5	ENSG00000116668	SWT1	protein_coding	SWT1 RNA endoribonuclease homolog [Source:HGNC Symbol;Acc:HGNC:16785]
LINC01258	1.80885	#N/A	1.53166	#N/A	#N/A	1.38268	#N/A	#N/A	#N/A	#N/A	#N/A	#N/A	2.12165	#N/A	#N/A	#N/A	#N/A	#N/A	#N/A	0.562095	#N/A	#N/A	#N/A	#N/A	#N/A	#N/A	#N/A	5	ENSG00000249534	LINC01258	lncRNA	long intergenic non-protein coding RNA 1258 [Source:HGNC Symbol;Acc:HGNC:49898]
APOBEC2	1.21592	#N/A	#N/A	#N/A	#N/A	0.970997	#N/A	#N/A	#N/A	#N/A	#N/A	#N/A	2.09072	#N/A	#N/A	#N/A	#N/A	#N/A	#N/A	4.42709	#N/A	#N/A	#N/A	#N/A	0.793381	#N/A	#N/A	5	ENSG00000124701	APOBEC2	protein_coding	apolipoprotein B mRNA editing enzyme catalytic subunit 2 [Source:HGNC Symbol;Acc:HGNC:605]
RUNX2	1.53645	#N/A	#N/A	2.28851	2.4944	#N/A	#N/A	#N/A	#N/A	2.29424	#N/A	#N/A	#N/A	#N/A	#N/A	#N/A	#N/A	#N/A	#N/A	9.07447	#N/A	#N/A	#N/A	#N/A	#N/A	#N/A	#N/A	5	ENSG00000124813	RUNX2	protein_coding	RUNX family transcription factor 2 [Source:HGNC Symbol;Acc:HGNC:10472]
UBE2H-DT	1.21197	#N/A	#N/A	#N/A	#N/A	#N/A	#N/A	#N/A	#N/A	0.940998	#N/A	#N/A	1.9218	#N/A	#N/A	#N/A	#N/A	#N/A	#N/A	4.24505	#N/A	#N/A	#N/A	#N/A	0.984922	#N/A	#N/A	5	ENSG00000244036	UBE2H-DT	lncRNA	UBE2H divergent transcript [Source:HGNC Symbol;Acc:HGNC:55615]
CEP57L1	0.653316	#N/A	#N/A	#N/A	#N/A	#N/A	#N/A	#N/A	#N/A	#N/A	0.583193	#N/A	#N/A	#N/A	#N/A	#N/A	#N/A	#N/A	#N/A	6.16495	0.237208	#N/A	#N/A	#N/A	0.409409	#N/A	#N/A	5	ENSG00000183137	CEP57L1	protein_coding	centrosomal protein 57 like 1 [Source:HGNC Symbol;Acc:HGNC:21561]
ASPHD1	0.68296	#N/A	#N/A	#N/A	#N/A	#N/A	#N/A	#N/A	#N/A	#N/A	#N/A	#N/A	1.78455	#N/A	#N/A	#N/A	#N/A	#N/A	#N/A	4.55397	#N/A	#N/A	#N/A	0.3715	0.820319	#N/A	#N/A	5	ENSG00000174939	ASPHD1	protein_coding	aspartate beta-hydroxylase domain containing 1 [Source:HGNC Symbol;Acc:HGNC:27380]
PHTF1	0.655016	#N/A	#N/A	#N/A	0.815524	#N/A	#N/A	#N/A	#N/A	#N/A	#N/A	#N/A	#N/A	#N/A	#N/A	#N/A	#N/A	#N/A	#N/A	7.51532	0.760319	#N/A	#N/A	0.238682	#N/A	#N/A	#N/A	5	ENSG00000116793	PHTF1	protein_coding	putative homeodomain transcription factor 1 [Source:HGNC Symbol;Acc:HGNC:8939]
DSEL#171451	2.80866	#N/A	2.09194	#N/A	#N/A	#N/A	#N/A	#N/A	#N/A	1.54756	#N/A	#N/A	1.08488	#N/A	#N/A	#N/A	#N/A	#N/A	#N/A	0.280299	#N/A	#N/A	#N/A	#N/A	#N/A	#N/A	#N/A	5	ENSG00000171451	DSEL	protein_coding	dermatan sulfate epimerase like [Source:HGNC Symbol;Acc:HGNC:18144]
ZNF277-AS1	1.09317	#N/A	#N/A	#N/A	#N/A	0.638139	#N/A	#N/A	#N/A	#N/A	#N/A	#N/A	1.66305	#N/A	#N/A	#N/A	#N/A	#N/A	#N/A	4.94757	#N/A	#N/A	#N/A	#N/A	0.618405	#N/A	#N/A	5	ENSG00000226851	ZNF277-AS1	lncRNA	ZNF277 antisense RNA 1 [Source:HGNC Symbol;Acc:HGNC:55828]
NBEAL1	0.429038	#N/A	0.56177	#N/A	#N/A	#N/A	#N/A	#N/A	#N/A	#N/A	#N/A	#N/A	#N/A	#N/A	#N/A	#N/A	#N/A	#N/A	#N/A	8.7539	#N/A	#N/A	#N/A	0.224399	0.344244	#N/A	#N/A	5	ENSG00000144426	NBEAL1	protein_coding	neurobeachin like 1 [Source:HGNC Symbol;Acc:HGNC:20681]
VPS50	0.293358	#N/A	#N/A	#N/A	#N/A	#N/A	#N/A	#N/A	#N/A	#N/A	#N/A	#N/A	0.198416	#N/A	#N/A	#N/A	#N/A	#N/A	#N/A	7.06283	#N/A	#N/A	#N/A	0.175054	0.478426	#N/A	#N/A	5	ENSG00000004766	VPS50	protein_coding	VPS50 subunit of EARP/GARPII complex [Source:HGNC Symbol;Acc:HGNC:25956]
#287351	0.824141	#N/A	#N/A	#N/A	#N/A	#N/A	#N/A	#N/A	#N/A	#N/A	#N/A	#N/A	1.22067	#N/A	#N/A	#N/A	#N/A	#N/A	#N/A	7.65194	#N/A	#N/A	#N/A	0.415976	0.993645	#N/A	#N/A	5	ENSG00000287351		lncRNA	novel transcript, antisense to ANKRD11
SHB	2.60188	#N/A	5.28417	#N/A	2.60454	#N/A	#N/A	#N/A	#N/A	#N/A	#N/A	#N/A	#N/A	#N/A	#N/A	#N/A	#N/A	#N/A	#N/A	0.960638	0.626206	#N/A	#N/A	#N/A	#N/A	#N/A	#N/A	5	ENSG00000107338	SHB	protein_coding	SH2 domain containing adaptor protein B [Source:HGNC Symbol;Acc:HGNC:10838]
NUCB1-AS1	0.964773	#N/A	#N/A	#N/A	#N/A	#N/A	#N/A	#N/A	#N/A	#N/A	#N/A	#N/A	1.77367	#N/A	#N/A	#N/A	#N/A	#N/A	#N/A	4.66049	#N/A	#N/A	#N/A	0.405901	1.13376	#N/A	#N/A	5	ENSG00000235191	NUCB1-AS1	lncRNA	NUCB1 antisense RNA 1 [Source:HGNC Symbol;Acc:HGNC:40419]
#264513	1.68025	#N/A	1.16535	#N/A	#N/A	#N/A	#N/A	#N/A	#N/A	#N/A	#N/A	#N/A	1.7799	#N/A	#N/A	#N/A	#N/A	#N/A	#N/A	1.55929	#N/A	#N/A	#N/A	#N/A	1.05098	#N/A	#N/A	5	ENSG00000264513		lncRNA	novel transcript, antisense to TANC2
ADAM9#168615	1.4384	#N/A	#N/A	#N/A	#N/A	#N/A	#N/A	#N/A	#N/A	#N/A	#N/A	#N/A	#N/A	#N/A	#N/A	#N/A	#N/A	#N/A	#N/A	3.25026	1.56357	#N/A	#N/A	0.871991	#N/A	1.34013	#N/A	5	ENSG00000168615	ADAM9	protein_coding	ADAM metallopeptidase domain 9 [Source:HGNC Symbol;Acc:HGNC:216]
WASHC5-AS1	1.66447	#N/A	#N/A	#N/A	#N/A	#N/A	#N/A	#N/A	#N/A	#N/A	#N/A	#N/A	2.51048	#N/A	#N/A	#N/A	#N/A	#N/A	#N/A	1.5172	#N/A	#N/A	#N/A	0.982969	1.84886	#N/A	#N/A	5	ENSG00000253167	WASHC5-AS1	lncRNA	WASHC5 antisense RNA 1 [Source:HGNC Symbol;Acc:HGNC:43440]
#258017	0.441808	#N/A	#N/A	#N/A	#N/A	#N/A	#N/A	#N/A	#N/A	#N/A	#N/A	#N/A	#N/A	#N/A	#N/A	#N/A	#N/A	#N/A	0.672885	7.38834	#N/A	#N/A	#N/A	0.287401	0.434522	#N/A	#N/A	5	ENSG00000258017		lncRNA	novel transcript, antisense to TUBA1B
NUP214	0.329204	#N/A	#N/A	#N/A	#N/A	#N/A	#N/A	#N/A	#N/A	#N/A	#N/A	#N/A	#N/A	#N/A	#N/A	#N/A	#N/A	#N/A	#N/A	9.31091	0.0884469	#N/A	#N/A	0.171028	0.396867	#N/A	#N/A	5	ENSG00000126883	NUP214	protein_coding	nucleoporin 214 [Source:HGNC Symbol;Acc:HGNC:8064]
SPRED2	1.71711	#N/A	2.46573	#N/A	#N/A	#N/A	#N/A	#N/A	#N/A	#N/A	#N/A	#N/A	#N/A	#N/A	#N/A	#N/A	#N/A	#N/A	1.25531	2.67898	0.906127	#N/A	#N/A	#N/A	#N/A	#N/A	#N/A	5	ENSG00000198369	SPRED2	protein_coding	sprouty related EVH1 domain containing 2 [Source:HGNC Symbol;Acc:HGNC:17722]
#287839	0.817251	#N/A	0.732746	#N/A	#N/A	#N/A	#N/A	#N/A	#N/A	#N/A	#N/A	#N/A	#N/A	#N/A	#N/A	#N/A	#N/A	1.49597	1.82344	5.23167	#N/A	#N/A	#N/A	#N/A	#N/A	#N/A	#N/A	5	ENSG00000287839		lncRNA	novel transcript
#287943	1.71661	#N/A	#N/A	#N/A	#N/A	3.06043	#N/A	#N/A	#N/A	3.07969	#N/A	#N/A	4.67493	#N/A	#N/A	#N/A	#N/A	#N/A	#N/A	#N/A	1.40848	#N/A	#N/A	#N/A	#N/A	#N/A	#N/A	5	ENSG00000287943		lncRNA	novel transcript, antisense to SLC14A2
MTRR	0.590628	#N/A	#N/A	#N/A	#N/A	#N/A	1.05869	#N/A	#N/A	#N/A	#N/A	#N/A	0.453975	#N/A	#N/A	#N/A	#N/A	0.787287	#N/A	6.78159	#N/A	#N/A	#N/A	#N/A	#N/A	#N/A	#N/A	5	ENSG00000124275	MTRR	protein_coding	5-methyltetrahydrofolate-homocysteine methyltransferase reductase [Source:HGNC Symbol;Acc:HGNC:7473]
TRAV19	0.330301	#N/A	0.599189	#N/A	#N/A	2.44167	#N/A	#N/A	#N/A	0.738545	#N/A	#N/A	0.748878	#N/A	#N/A	#N/A	#N/A	#N/A	#N/A	#N/A	#N/A	#N/A	#N/A	#N/A	#N/A	#N/A	#N/A	5	ENSG00000211799	TRAV19	TR_V_gene	T cell receptor alpha variable 19 [Source:HGNC Symbol;Acc:HGNC:12115]
MEIOC	1.05613	#N/A	#N/A	#N/A	#N/A	0.99707	#N/A	#N/A	#N/A	0.937006	#N/A	#N/A	2.25775	#N/A	#N/A	#N/A	#N/A	#N/A	#N/A	4.46473	#N/A	#N/A	#N/A	#N/A	#N/A	#N/A	#N/A	5	ENSG00000180336	MEIOC	protein_coding	meiosis specific with coiled-coil domain [Source:HGNC Symbol;Acc:HGNC:26670]
#255158	0.888913	#N/A	#N/A	#N/A	#N/A	#N/A	#N/A	#N/A	#N/A	#N/A	#N/A	#N/A	1.32435	#N/A	#N/A	#N/A	#N/A	#N/A	#N/A	3.26309	#N/A	#N/A	#N/A	0.394809	0.935836	#N/A	#N/A	5	ENSG00000255158		lncRNA	novel transcript
ABCC11	1.74092	#N/A	#N/A	#N/A	#N/A	0.91545	#N/A	#N/A	#N/A	#N/A	#N/A	#N/A	1.38553	#N/A	#N/A	#N/A	#N/A	#N/A	#N/A	1.10595	#N/A	#N/A	#N/A	#N/A	1.1415	#N/A	#N/A	5	ENSG00000121270	ABCC11	protein_coding	ATP binding cassette subfamily C member 11 [Source:HGNC Symbol;Acc:HGNC:14639]
LRRC28	0.476322	#N/A	#N/A	#N/A	#N/A	#N/A	#N/A	#N/A	#N/A	#N/A	0.333955	#N/A	0.434175	#N/A	#N/A	#N/A	#N/A	#N/A	#N/A	4.4231	#N/A	#N/A	#N/A	#N/A	0.553133	#N/A	#N/A	5	ENSG00000168904	LRRC28	protein_coding	leucine rich repeat containing 28 [Source:HGNC Symbol;Acc:HGNC:28355]
TTBK2	0.374484	#N/A	#N/A	#N/A	#N/A	#N/A	#N/A	#N/A	#N/A	#N/A	#N/A	#N/A	#N/A	#N/A	#N/A	0.156247	#N/A	#N/A	0.669943	6.88424	#N/A	#N/A	#N/A	#N/A	0.314984	#N/A	#N/A	5	ENSG00000128881	TTBK2	protein_coding	tau tubulin kinase 2 [Source:HGNC Symbol;Acc:HGNC:19141]
PLEKHD1	1.85288	#N/A	#N/A	#N/A	#N/A	#N/A	#N/A	#N/A	#N/A	1.10867	#N/A	#N/A	1.64133	#N/A	#N/A	#N/A	#N/A	#N/A	#N/A	0.9958	#N/A	#N/A	#N/A	0.704452	#N/A	#N/A	#N/A	5	ENSG00000175985	PLEKHD1	protein_coding	pleckstrin homology and coiled-coil domain containing D1 [Source:HGNC Symbol;Acc:HGNC:20148]
WWOX-AS1	1.77148	#N/A	#N/A	#N/A	#N/A	#N/A	#N/A	#N/A	#N/A	#N/A	#N/A	#N/A	1.47095	#N/A	#N/A	#N/A	#N/A	#N/A	#N/A	0.777879	#N/A	#N/A	#N/A	0.653443	1.1438	#N/A	#N/A	5	ENSG00000260969	WWOX-AS1	lncRNA	WWOX antisense RNA 1 [Source:HGNC Symbol;Acc:HGNC:53169]
FAM20A	1.6337	#N/A	#N/A	#N/A	#N/A	#N/A	#N/A	#N/A	#N/A	#N/A	#N/A	#N/A	#N/A	#N/A	#N/A	#N/A	2.15435	#N/A	#N/A	1.93507	0.97964	#N/A	#N/A	#N/A	1.00649	#N/A	#N/A	5	ENSG00000108950	FAM20A	protein_coding	FAM20A golgi associated secretory pathway pseudokinase [Source:HGNC Symbol;Acc:HGNC:23015]
#223642	1.69258	#N/A	#N/A	#N/A	#N/A	#N/A	#N/A	#N/A	#N/A	#N/A	#N/A	#N/A	1.23163	#N/A	#N/A	#N/A	#N/A	#N/A	#N/A	1.42066	#N/A	#N/A	#N/A	#N/A	1.21222	0.477506	#N/A	5	ENSG00000223642		lncRNA	novel transcript, antisense to BAZ2B
#263924	1.31474	#N/A	#N/A	#N/A	#N/A	#N/A	#N/A	#N/A	#N/A	#N/A	#N/A	#N/A	2.32437	#N/A	#N/A	#N/A	#N/A	#N/A	#N/A	3.30319	#N/A	#N/A	#N/A	0.612683	1.33684	#N/A	#N/A	5	ENSG00000263924		lncRNA	novel transcript, antisense to KIAA1012
CD4	3.14508	#N/A	2.56302	4.73118	3.85615	#N/A	#N/A	#N/A	#N/A	#N/A	#N/A	#N/A	#N/A	#N/A	#N/A	#N/A	#N/A	#N/A	#N/A	3.04583	#N/A	#N/A	#N/A	#N/A	#N/A	#N/A	#N/A	5	ENSG00000010610	CD4	protein_coding	CD4 molecule [Source:HGNC Symbol;Acc:HGNC:1678]
PGPEP1	0.835082	#N/A	1.15014	#N/A	#N/A	#N/A	#N/A	#N/A	#N/A	#N/A	#N/A	#N/A	#N/A	#N/A	#N/A	#N/A	0.960386	#N/A	#N/A	6.17693	0.33668	#N/A	#N/A	#N/A	#N/A	#N/A	#N/A	5	ENSG00000130517	PGPEP1	protein_coding	pyroglutamyl-peptidase I [Source:HGNC Symbol;Acc:HGNC:13568]
KPNA4	0.262419	#N/A	#N/A	#N/A	#N/A	#N/A	#N/A	#N/A	#N/A	#N/A	#N/A	#N/A	#N/A	#N/A	#N/A	#N/A	0.400726	#N/A	0.450531	9.38081	0.230623	#N/A	#N/A	#N/A	#N/A	#N/A	#N/A	5	ENSG00000186432	KPNA4	protein_coding	karyopherin subunit alpha 4 [Source:HGNC Symbol;Acc:HGNC:6397]
#224738	1.22335	#N/A	#N/A	#N/A	#N/A	1.62448	#N/A	2.34162	#N/A	#N/A	#N/A	#N/A	1.9663	#N/A	#N/A	#N/A	#N/A	#N/A	#N/A	3.95837	#N/A	#N/A	#N/A	#N/A	#N/A	#N/A	#N/A	5	ENSG00000224738		lncRNA	novel transcript, antisense to TRIM37 and SKA2
RALGAPA2	0.516393	#N/A	0.357014	#N/A	#N/A	#N/A	#N/A	#N/A	#N/A	#N/A	#N/A	#N/A	#N/A	#N/A	#N/A	#N/A	#N/A	#N/A	1.22353	6.75639	#N/A	#N/A	#N/A	#N/A	0.443788	#N/A	#N/A	5	ENSG00000188559	RALGAPA2	protein_coding	Ral GTPase activating protein catalytic subunit alpha 2 [Source:HGNC Symbol;Acc:HGNC:16207]
#275454	1.53314	#N/A	#N/A	#N/A	#N/A	1.13237	#N/A	#N/A	#N/A	#N/A	1.11593	#N/A	#N/A	#N/A	#N/A	#N/A	#N/A	0.532103	0.201859	#N/A	#N/A	#N/A	#N/A	#N/A	#N/A	#N/A	#N/A	5	ENSG00000275454		lncRNA	novel transcript, antisense to IMP3
RCHY1	0.620292	0.467126	0.516692	#N/A	#N/A	#N/A	#N/A	#N/A	#N/A	#N/A	0.57726	#N/A	#N/A	#N/A	#N/A	#N/A	#N/A	#N/A	#N/A	3.39983	#N/A	#N/A	#N/A	#N/A	#N/A	#N/A	#N/A	5	ENSG00000163743	RCHY1	protein_coding	ring finger and CHY zinc finger domain containing 1 [Source:HGNC Symbol;Acc:HGNC:17479]
ABCB10	0.491715	#N/A	#N/A	#N/A	#N/A	#N/A	#N/A	#N/A	#N/A	#N/A	#N/A	#N/A	#N/A	#N/A	#N/A	#N/A	#N/A	#N/A	#N/A	4.85966	0.150897	#N/A	#N/A	0.215306	0.348122	#N/A	#N/A	5	ENSG00000135776	ABCB10	protein_coding	ATP binding cassette subfamily B member 10 [Source:HGNC Symbol;Acc:HGNC:41]
HLF	0.646129	#N/A	1.02574	#N/A	#N/A	2.59192	#N/A	#N/A	#N/A	2.8237	#N/A	#N/A	1.9587	#N/A	#N/A	#N/A	#N/A	#N/A	#N/A	#N/A	#N/A	#N/A	#N/A	#N/A	#N/A	#N/A	#N/A	5	ENSG00000108924	HLF	protein_coding	HLF transcription factor, PAR bZIP family member [Source:HGNC Symbol;Acc:HGNC:4977]
MSH3	0.258285	#N/A	#N/A	#N/A	#N/A	#N/A	#N/A	#N/A	0.913358	#N/A	#N/A	#N/A	0.364762	#N/A	#N/A	#N/A	#N/A	#N/A	#N/A	5.63527	#N/A	#N/A	#N/A	#N/A	0.415032	#N/A	#N/A	5	ENSG00000113318	MSH3	protein_coding	mutS homolog 3 [Source:HGNC Symbol;Acc:HGNC:7326]
#239415	1.30357	#N/A	#N/A	#N/A	#N/A	#N/A	#N/A	#N/A	#N/A	#N/A	1.06472	0.951776	0.690892	#N/A	#N/A	#N/A	#N/A	#N/A	#N/A	1.36897	#N/A	#N/A	#N/A	#N/A	#N/A	#N/A	#N/A	5	ENSG00000239415		lncRNA	novel transcript, antisense to MCM3APAS
#286121	1.78671	#N/A	#N/A	#N/A	#N/A	#N/A	#N/A	#N/A	#N/A	1.62338	#N/A	#N/A	1.26273	#N/A	#N/A	#N/A	#N/A	#N/A	#N/A	0.531557	1.44611	#N/A	#N/A	#N/A	#N/A	#N/A	#N/A	5	ENSG00000286121		lncRNA	novel transcript
LINC02731	2.1433	#N/A	#N/A	#N/A	#N/A	2.3895	#N/A	#N/A	#N/A	1.91709	#N/A	#N/A	5.07326	#N/A	#N/A	#N/A	#N/A	0.579298	#N/A	#N/A	#N/A	#N/A	#N/A	#N/A	#N/A	#N/A	#N/A	5	ENSG00000204241	LINC02731	lncRNA	long intergenic non-protein coding RNA 2731 [Source:HGNC Symbol;Acc:HGNC:54248]
CCDC88B	0.386126	#N/A	0.32825	#N/A	#N/A	#N/A	#N/A	#N/A	#N/A	#N/A	#N/A	#N/A	#N/A	#N/A	#N/A	#N/A	#N/A	#N/A	#N/A	7.80408	0.416814	0.403412	#N/A	#N/A	#N/A	#N/A	#N/A	5	ENSG00000168071	CCDC88B	protein_coding	coiled-coil domain containing 88B [Source:HGNC Symbol;Acc:HGNC:26757]
#277879	1.68395	#N/A	#N/A	#N/A	#N/A	#N/A	#N/A	#N/A	#N/A	#N/A	#N/A	#N/A	#N/A	#N/A	#N/A	#N/A	#N/A	#N/A	#N/A	0.319579	0.714849	#N/A	#N/A	0.984088	0.964932	#N/A	#N/A	5	ENSG00000277879		lncRNA	novel transcript, antisense to SLC18A2
CLTCL1	1.29813	#N/A	#N/A	#N/A	1.56486	#N/A	#N/A	#N/A	#N/A	#N/A	#N/A	#N/A	#N/A	#N/A	#N/A	#N/A	#N/A	#N/A	1.0094	2.11884	0.855973	#N/A	#N/A	#N/A	#N/A	#N/A	#N/A	5	ENSG00000070371	CLTCL1	protein_coding	clathrin heavy chain like 1 [Source:HGNC Symbol;Acc:HGNC:2093]
CAMSAP1	0.517723	#N/A	0.30701	#N/A	#N/A	#N/A	#N/A	#N/A	#N/A	#N/A	#N/A	#N/A	#N/A	#N/A	#N/A	0.224215	#N/A	#N/A	#N/A	7.3488	#N/A	#N/A	#N/A	0.249906	#N/A	#N/A	#N/A	5	ENSG00000130559	CAMSAP1	protein_coding	calmodulin regulated spectrin associated protein 1 [Source:HGNC Symbol;Acc:HGNC:19946]
PLCD4	1.52039	#N/A	#N/A	#N/A	#N/A	1.68072	#N/A	#N/A	#N/A	2.2701	#N/A	#N/A	2.13396	#N/A	#N/A	#N/A	#N/A	#N/A	#N/A	1.59118	#N/A	#N/A	#N/A	#N/A	#N/A	#N/A	#N/A	5	ENSG00000115556	PLCD4	protein_coding	phospholipase C delta 4 [Source:HGNC Symbol;Acc:HGNC:9062]
CSF1	2.06104	#N/A	1.59307	#N/A	#N/A	#N/A	#N/A	#N/A	#N/A	2.93925	#N/A	#N/A	1.43169	#N/A	#N/A	#N/A	#N/A	#N/A	#N/A	0.202137	#N/A	#N/A	#N/A	#N/A	#N/A	#N/A	#N/A	5	ENSG00000184371	CSF1	protein_coding	colony stimulating factor 1 [Source:HGNC Symbol;Acc:HGNC:2432]
CSNK1A1	0.201453	#N/A	0.22923	#N/A	0.449715	#N/A	#N/A	#N/A	#N/A	#N/A	#N/A	#N/A	#N/A	#N/A	#N/A	0.147831	#N/A	#N/A	#N/A	7.13982	#N/A	#N/A	#N/A	#N/A	#N/A	#N/A	#N/A	5	ENSG00000113712	CSNK1A1	protein_coding	casein kinase 1 alpha 1 [Source:HGNC Symbol;Acc:HGNC:2451]
NATD1	1.38493	#N/A	1.26611	#N/A	3.61389	#N/A	#N/A	#N/A	#N/A	#N/A	#N/A	#N/A	#N/A	#N/A	#N/A	#N/A	#N/A	#N/A	#N/A	1.97425	0.888495	#N/A	#N/A	#N/A	#N/A	#N/A	#N/A	5	ENSG00000274180	NATD1	protein_coding	N-acetyltransferase domain containing 1 [Source:HGNC Symbol;Acc:HGNC:30770]
TK2	1.2385	#N/A	2.79854	#N/A	1.47718	#N/A	#N/A	#N/A	#N/A	#N/A	#N/A	#N/A	#N/A	#N/A	#N/A	#N/A	#N/A	#N/A	#N/A	5.04428	0.516312	#N/A	#N/A	#N/A	#N/A	#N/A	#N/A	5	ENSG00000166548	TK2	protein_coding	thymidine kinase 2 [Source:HGNC Symbol;Acc:HGNC:11831]
#251143	1.08011	#N/A	#N/A	#N/A	#N/A	#N/A	#N/A	#N/A	#N/A	0.719316	#N/A	#N/A	1.69103	#N/A	#N/A	#N/A	#N/A	#N/A	#N/A	3.20583	#N/A	#N/A	#N/A	#N/A	1.18631	#N/A	#N/A	5	ENSG00000251143		lncRNA	novel transcript
#230894	1.72508	#N/A	#N/A	#N/A	#N/A	5.33896	#N/A	#N/A	#N/A	4.77746	1.55406	#N/A	2.93041	#N/A	#N/A	#N/A	#N/A	#N/A	#N/A	#N/A	#N/A	#N/A	#N/A	#N/A	#N/A	#N/A	#N/A	5	ENSG00000230894		lncRNA	novel transcript
#286443	0.367716	#N/A	0.577294	#N/A	#N/A	1.63034	#N/A	#N/A	#N/A	1.30384	#N/A	#N/A	1.30324	#N/A	#N/A	#N/A	#N/A	#N/A	#N/A	#N/A	#N/A	#N/A	#N/A	#N/A	#N/A	#N/A	#N/A	5	ENSG00000286443		lncRNA	novel transcript, antisense to PLXDC1
FHOD1	0.652239	#N/A	1.1961	#N/A	1.40857	#N/A	#N/A	#N/A	#N/A	#N/A	#N/A	#N/A	#N/A	#N/A	#N/A	#N/A	#N/A	#N/A	#N/A	3.15068	0.37114	#N/A	#N/A	#N/A	#N/A	#N/A	#N/A	5	ENSG00000135723	FHOD1	protein_coding	formin homology 2 domain containing 1 [Source:HGNC Symbol;Acc:HGNC:17905]
NFRKB	0.499763	#N/A	0.482423	#N/A	#N/A	#N/A	#N/A	#N/A	#N/A	#N/A	0.53696	#N/A	0.443095	#N/A	#N/A	#N/A	#N/A	#N/A	#N/A	6.66517	#N/A	#N/A	#N/A	#N/A	#N/A	#N/A	#N/A	5	ENSG00000170322	NFRKB	protein_coding	nuclear factor related to kappaB binding protein [Source:HGNC Symbol;Acc:HGNC:7802]
CDH2	0.440551	#N/A	#N/A	#N/A	#N/A	#N/A	#N/A	#N/A	#N/A	1.45409	#N/A	#N/A	1.21593	#N/A	#N/A	#N/A	#N/A	#N/A	#N/A	#N/A	3.67934	0.166995	#N/A	#N/A	#N/A	#N/A	#N/A	5	ENSG00000170558	CDH2	protein_coding	cadherin 2 [Source:HGNC Symbol;Acc:HGNC:1759]
MAPKAPK3	1.13213	#N/A	0.842482	1.38005	1.86273	#N/A	#N/A	#N/A	#N/A	#N/A	#N/A	#N/A	#N/A	#N/A	#N/A	#N/A	#N/A	#N/A	#N/A	2.4998	#N/A	#N/A	#N/A	#N/A	#N/A	#N/A	#N/A	5	ENSG00000114738	MAPKAPK3	protein_coding	MAPK activated protein kinase 3 [Source:HGNC Symbol;Acc:HGNC:6888]
FAM229A	0.912853	#N/A	#N/A	#N/A	#N/A	#N/A	#N/A	#N/A	#N/A	0.899311	#N/A	#N/A	1.08719	#N/A	#N/A	#N/A	#N/A	#N/A	#N/A	3.16529	#N/A	#N/A	#N/A	#N/A	0.560139	#N/A	#N/A	5	ENSG00000225828	FAM229A	protein_coding	family with sequence similarity 229 member A [Source:HGNC Symbol;Acc:HGNC:44652]
NARF	0.346975	#N/A	#N/A	#N/A	#N/A	0.228289	#N/A	#N/A	#N/A	#N/A	#N/A	#N/A	0.495802	#N/A	#N/A	#N/A	#N/A	#N/A	#N/A	5.87257	0.239168	#N/A	#N/A	#N/A	#N/A	#N/A	#N/A	5	ENSG00000141562	NARF	protein_coding	nuclear prelamin A recognition factor [Source:HGNC Symbol;Acc:HGNC:29916]
CCNA2	1.04325	#N/A	#N/A	#N/A	#N/A	2.29882	#N/A	#N/A	#N/A	1.26836	#N/A	#N/A	2.03498	#N/A	#N/A	#N/A	#N/A	#N/A	#N/A	3.6836	#N/A	#N/A	#N/A	#N/A	#N/A	#N/A	#N/A	5	ENSG00000145386	CCNA2	protein_coding	cyclin A2 [Source:HGNC Symbol;Acc:HGNC:1578]
SULT1A3	0.726007	#N/A	#N/A	#N/A	#N/A	#N/A	#N/A	#N/A	#N/A	#N/A	#N/A	#N/A	#N/A	#N/A	#N/A	#N/A	#N/A	#N/A	#N/A	6.56882	0.459567	#N/A	#N/A	0.397266	0.522582	#N/A	#N/A	5	ENSG00000261052	SULT1A3	protein_coding	sulfotransferase family 1A member 3 [Source:HGNC Symbol;Acc:HGNC:11455]
PPM1D	0.37088	#N/A	#N/A	#N/A	#N/A	#N/A	#N/A	#N/A	#N/A	#N/A	#N/A	#N/A	#N/A	#N/A	#N/A	#N/A	#N/A	#N/A	#N/A	8.22604	0.349108	#N/A	#N/A	0.304702	0.534689	#N/A	#N/A	5	ENSG00000170836	PPM1D	protein_coding	protein phosphatase, Mg2+/Mn2+ dependent 1D [Source:HGNC Symbol;Acc:HGNC:9277]
RAB19	1.81868	#N/A	2.95673	#N/A	#N/A	1.88634	#N/A	#N/A	#N/A	2.7244	#N/A	#N/A	3.30847	#N/A	#N/A	#N/A	#N/A	#N/A	#N/A	#N/A	#N/A	#N/A	#N/A	#N/A	#N/A	#N/A	#N/A	5	ENSG00000146955	RAB19	protein_coding	RAB19, member RAS oncogene family [Source:HGNC Symbol;Acc:HGNC:19982]
KCNC1	0.684027	#N/A	#N/A	#N/A	#N/A	0.804813	#N/A	#N/A	#N/A	#N/A	#N/A	#N/A	2.07348	#N/A	#N/A	#N/A	#N/A	#N/A	#N/A	5.82756	#N/A	#N/A	#N/A	#N/A	0.585321	#N/A	#N/A	5	ENSG00000129159	KCNC1	protein_coding	potassium voltage-gated channel subfamily C member 1 [Source:HGNC Symbol;Acc:HGNC:6233]
#264112	0.899291	#N/A	0.757017	#N/A	#N/A	#N/A	#N/A	1.6321	#N/A	0.527615	#N/A	#N/A	#N/A	#N/A	#N/A	#N/A	#N/A	#N/A	#N/A	5.12629	#N/A	#N/A	#N/A	#N/A	#N/A	#N/A	#N/A	5	ENSG00000264112		lncRNA	novel transcript
NOL10	0.336055	#N/A	#N/A	#N/A	#N/A	#N/A	#N/A	#N/A	#N/A	0.173411	#N/A	#N/A	0.255731	#N/A	#N/A	#N/A	#N/A	#N/A	#N/A	5.84127	#N/A	#N/A	#N/A	#N/A	0.2837	#N/A	#N/A	5	ENSG00000115761	NOL10	protein_coding	nucleolar protein 10 [Source:HGNC Symbol;Acc:HGNC:25862]
RTN4	0.26243	#N/A	#N/A	#N/A	0.414835	#N/A	#N/A	#N/A	#N/A	#N/A	#N/A	0.337287	#N/A	#N/A	#N/A	#N/A	#N/A	#N/A	0.48754	4.99577	#N/A	#N/A	#N/A	#N/A	#N/A	#N/A	#N/A	5	ENSG00000115310	RTN4	protein_coding	reticulon 4 [Source:HGNC Symbol;Acc:HGNC:14085]
SLC4A8-AS1	1.55675	#N/A	#N/A	#N/A	#N/A	#N/A	#N/A	#N/A	#N/A	#N/A	#N/A	#N/A	1.12481	#N/A	#N/A	#N/A	#N/A	#N/A	#N/A	#N/A	1.62752	#N/A	#N/A	0.775426	1.23544	#N/A	#N/A	5	ENSG00000271065	SLC4A8-AS1	lncRNA	SLC4A8 antisense RNA 1 [Source:HGNC Symbol;Acc:HGNC:55259]
GTF2B	0.326882	#N/A	#N/A	#N/A	#N/A	#N/A	#N/A	#N/A	#N/A	#N/A	#N/A	#N/A	#N/A	#N/A	#N/A	0.151386	0.421255	#N/A	#N/A	4.52109	#N/A	#N/A	#N/A	#N/A	0.292819	#N/A	#N/A	5	ENSG00000137947	GTF2B	protein_coding	general transcription factor IIB [Source:HGNC Symbol;Acc:HGNC:4648]
XRCC4	0.471143	#N/A	#N/A	#N/A	#N/A	#N/A	#N/A	#N/A	#N/A	#N/A	#N/A	#N/A	#N/A	#N/A	#N/A	#N/A	#N/A	#N/A	#N/A	5.74347	0.253125	#N/A	#N/A	0.29256	0.480672	#N/A	#N/A	5	ENSG00000152422	XRCC4	protein_coding	X-ray repair cross complementing 4 [Source:HGNC Symbol;Acc:HGNC:12831]
PUDP	0.278236	#N/A	#N/A	#N/A	#N/A	#N/A	#N/A	#N/A	#N/A	#N/A	#N/A	#N/A	#N/A	#N/A	#N/A	0.240877	#N/A	#N/A	#N/A	6.5677	#N/A	#N/A	#N/A	0.247227	0.450834	#N/A	#N/A	5	ENSG00000130021	PUDP	protein_coding	pseudouridine 5'-phosphatase [Source:HGNC Symbol;Acc:HGNC:16818]
AIRN	1.13263	#N/A	#N/A	#N/A	#N/A	#N/A	#N/A	#N/A	#N/A	#N/A	2.3309	#N/A	1.66736	#N/A	#N/A	#N/A	#N/A	#N/A	#N/A	0.625287	#N/A	#N/A	#N/A	0.685504	#N/A	#N/A	#N/A	5	ENSG00000268257	AIRN	lncRNA	antisense of IGF2R non-protein coding RNA [Source:HGNC Symbol;Acc:HGNC:34515]
RGL1	1.48963	#N/A	1.21152	1.59686	1.80566	#N/A	#N/A	#N/A	#N/A	#N/A	#N/A	#N/A	#N/A	#N/A	#N/A	#N/A	#N/A	#N/A	#N/A	1.99882	#N/A	#N/A	#N/A	#N/A	#N/A	#N/A	#N/A	5	ENSG00000143344	RGL1	protein_coding	ral guanine nucleotide dissociation stimulator like 1 [Source:HGNC Symbol;Acc:HGNC:30281]
STX19	1.0532	#N/A	#N/A	#N/A	#N/A	#N/A	#N/A	#N/A	#N/A	#N/A	#N/A	#N/A	3.03492	#N/A	#N/A	#N/A	#N/A	#N/A	#N/A	3.12025	#N/A	#N/A	#N/A	0.795752	1.07602	#N/A	#N/A	5	ENSG00000178750	STX19	protein_coding	syntaxin 19 [Source:HGNC Symbol;Acc:HGNC:19300]
MRPS28	0.373647	#N/A	#N/A	#N/A	#N/A	#N/A	#N/A	#N/A	#N/A	#N/A	#N/A	#N/A	#N/A	#N/A	#N/A	0.176391	0.538578	#N/A	0.66438	4.6446	#N/A	#N/A	#N/A	#N/A	#N/A	#N/A	#N/A	5	ENSG00000147586	MRPS28	protein_coding	mitochondrial ribosomal protein S28 [Source:HGNC Symbol;Acc:HGNC:14513]
NPIPB13	0.753444	#N/A	#N/A	#N/A	#N/A	#N/A	#N/A	#N/A	#N/A	#N/A	#N/A	#N/A	0.493085	#N/A	#N/A	#N/A	#N/A	#N/A	#N/A	5.02514	#N/A	#N/A	#N/A	0.356735	0.737268	#N/A	#N/A	5	ENSG00000198064	NPIPB13	protein_coding	nuclear pore complex interacting protein family, member B13 [Source:HGNC Symbol;Acc:HGNC:41989]
CDR2	0.380282	#N/A	#N/A	0.740218	0.309339	#N/A	#N/A	#N/A	#N/A	#N/A	#N/A	#N/A	#N/A	#N/A	#N/A	#N/A	#N/A	#N/A	#N/A	6.14644	#N/A	#N/A	#N/A	#N/A	0.280137	#N/A	#N/A	5	ENSG00000140743	CDR2	protein_coding	cerebellar degeneration related protein 2 [Source:HGNC Symbol;Acc:HGNC:1799]
#228162	1.54037	#N/A	2.22804	#N/A	0.633971	#N/A	#N/A	#N/A	#N/A	2.07492	#N/A	#N/A	#N/A	#N/A	#N/A	#N/A	#N/A	#N/A	#N/A	0.342349	#N/A	#N/A	#N/A	#N/A	#N/A	#N/A	#N/A	5	ENSG00000228162		lncRNA	novel transcript
#263300	0.553624	#N/A	#N/A	#N/A	#N/A	#N/A	#N/A	#N/A	#N/A	#N/A	#N/A	#N/A	0.415051	#N/A	#N/A	#N/A	#N/A	#N/A	#N/A	6.12508	#N/A	#N/A	#N/A	0.346984	0.685842	#N/A	#N/A	5	ENSG00000263300		lncRNA	novel transcript, antisense to VPS53
MLKL	1.09066	#N/A	0.410167	#N/A	1.68192	#N/A	#N/A	#N/A	#N/A	#N/A	#N/A	#N/A	#N/A	#N/A	#N/A	#N/A	#N/A	#N/A	#N/A	4.80633	#N/A	#N/A	#N/A	0.218147	#N/A	#N/A	#N/A	5	ENSG00000168404	MLKL	protein_coding	mixed lineage kinase domain like pseudokinase [Source:HGNC Symbol;Acc:HGNC:26617]
TTLL2	0.238448	#N/A	#N/A	#N/A	#N/A	1.41227	#N/A	#N/A	#N/A	0.701283	#N/A	#N/A	0.580182	#N/A	#N/A	0.263799	#N/A	#N/A	#N/A	#N/A	#N/A	#N/A	#N/A	#N/A	#N/A	#N/A	#N/A	5	ENSG00000120440	TTLL2	protein_coding	tubulin tyrosine ligase like 2 [Source:HGNC Symbol;Acc:HGNC:21211]
#271938	1.8531	#N/A	#N/A	#N/A	#N/A	3.27055	#N/A	#N/A	#N/A	3.34843	2.19485	#N/A	3.37426	#N/A	#N/A	#N/A	#N/A	#N/A	#N/A	#N/A	#N/A	#N/A	#N/A	#N/A	#N/A	#N/A	#N/A	5	ENSG00000271938		lncRNA	novel transcript
#260570	0.980203	#N/A	#N/A	#N/A	#N/A	#N/A	#N/A	#N/A	#N/A	#N/A	#N/A	#N/A	1.51501	#N/A	#N/A	#N/A	#N/A	#N/A	#N/A	4.84723	#N/A	#N/A	#N/A	0.627067	0.751743	#N/A	#N/A	5	ENSG00000260570		lncRNA	novel transcript, antisense to ATXN2L
CREB3L2	0.328638	#N/A	#N/A	0.705082	#N/A	#N/A	#N/A	#N/A	#N/A	1.01752	#N/A	#N/A	#N/A	#N/A	#N/A	#N/A	#N/A	#N/A	#N/A	5.04608	0.290728	#N/A	#N/A	#N/A	#N/A	#N/A	#N/A	5	ENSG00000182158	CREB3L2	protein_coding	cAMP responsive element binding protein 3 like 2 [Source:HGNC Symbol;Acc:HGNC:23720]
#287965	0.954057	#N/A	#N/A	#N/A	#N/A	#N/A	#N/A	#N/A	#N/A	#N/A	#N/A	#N/A	1.66031	#N/A	#N/A	#N/A	#N/A	#N/A	#N/A	5.50833	#N/A	#N/A	#N/A	0.450385	0.914032	#N/A	#N/A	5	ENSG00000287965		lncRNA	novel transcript, antisense to DYNC1LI2
SLC25A44	0.658625	#N/A	1.02726	#N/A	#N/A	#N/A	#N/A	#N/A	#N/A	#N/A	#N/A	#N/A	#N/A	#N/A	#N/A	#N/A	#N/A	#N/A	1.58269	4.94256	0.515424	#N/A	#N/A	#N/A	#N/A	#N/A	#N/A	5	ENSG00000160785	SLC25A44	protein_coding	solute carrier family 25 member 44 [Source:HGNC Symbol;Acc:HGNC:29036]
KDELR3	0.912524	#N/A	#N/A	#N/A	#N/A	#N/A	#N/A	#N/A	#N/A	1.19168	#N/A	#N/A	3.25961	#N/A	#N/A	#N/A	#N/A	#N/A	#N/A	3.93245	#N/A	#N/A	#N/A	#N/A	0.695803	#N/A	#N/A	5	ENSG00000100196	KDELR3	protein_coding	KDEL endoplasmic reticulum protein retention receptor 3 [Source:HGNC Symbol;Acc:HGNC:6306]
B3GNT5	0.913046	#N/A	4.65038	0.53437	1.14202	#N/A	#N/A	#N/A	#N/A	#N/A	#N/A	#N/A	#N/A	#N/A	#N/A	#N/A	#N/A	#N/A	#N/A	0.734204	#N/A	#N/A	#N/A	#N/A	#N/A	#N/A	#N/A	5	ENSG00000176597	B3GNT5	protein_coding	UDP-GlcNAc:betaGal beta-1,3-N-acetylglucosaminyltransferase 5 [Source:HGNC Symbol;Acc:HGNC:15684]
PLA2G15	0.993264	#N/A	1.21795	#N/A	#N/A	#N/A	#N/A	#N/A	#N/A	#N/A	#N/A	#N/A	#N/A	#N/A	#N/A	0.428722	#N/A	#N/A	#N/A	4.71659	0.360189	#N/A	#N/A	#N/A	#N/A	#N/A	#N/A	5	ENSG00000103066	PLA2G15	protein_coding	phospholipase A2 group XV [Source:HGNC Symbol;Acc:HGNC:17163]
UCP3	1.39016	#N/A	#N/A	#N/A	#N/A	#N/A	#N/A	#N/A	#N/A	1.08233	1.21716	#N/A	1.20808	#N/A	#N/A	#N/A	#N/A	#N/A	#N/A	1.51538	#N/A	#N/A	#N/A	#N/A	#N/A	#N/A	#N/A	5	ENSG00000175564	UCP3	protein_coding	uncoupling protein 3 [Source:HGNC Symbol;Acc:HGNC:12519]
CUL9	0.472116	#N/A	#N/A	#N/A	#N/A	#N/A	#N/A	#N/A	#N/A	0.3787	#N/A	#N/A	0.433518	#N/A	#N/A	#N/A	#N/A	#N/A	#N/A	6.59755	#N/A	#N/A	#N/A	#N/A	0.376326	#N/A	#N/A	5	ENSG00000112659	CUL9	protein_coding	cullin 9 [Source:HGNC Symbol;Acc:HGNC:15982]
ATG7	0.344965	#N/A	#N/A	#N/A	#N/A	#N/A	#N/A	#N/A	#N/A	#N/A	#N/A	#N/A	#N/A	#N/A	#N/A	#N/A	#N/A	#N/A	#N/A	10.3441	0.20589	#N/A	#N/A	0.392011	0.559139	#N/A	#N/A	5	ENSG00000197548	ATG7	protein_coding	autophagy related 7 [Source:HGNC Symbol;Acc:HGNC:16935]
RCAN1	0.612254	#N/A	0.837978	#N/A	#N/A	#N/A	#N/A	#N/A	#N/A	#N/A	#N/A	#N/A	#N/A	#N/A	#N/A	#N/A	#N/A	#N/A	#N/A	5.4467	0.544712	#N/A	#N/A	#N/A	#N/A	1.56022	#N/A	5	ENSG00000159200	RCAN1	protein_coding	regulator of calcineurin 1 [Source:HGNC Symbol;Acc:HGNC:3040]
CRB1	1.3141	#N/A	#N/A	#N/A	#N/A	#N/A	#N/A	#N/A	#N/A	1.21263	#N/A	#N/A	1.46223	#N/A	#N/A	#N/A	#N/A	#N/A	0.629396	0.94906	#N/A	#N/A	#N/A	#N/A	#N/A	#N/A	#N/A	5	ENSG00000134376	CRB1	protein_coding	crumbs cell polarity complex component 1 [Source:HGNC Symbol;Acc:HGNC:2343]
#267758	1.25651	#N/A	#N/A	#N/A	#N/A	#N/A	#N/A	#N/A	#N/A	0.791413	#N/A	#N/A	3.24083	#N/A	#N/A	#N/A	#N/A	#N/A	#N/A	1.72288	#N/A	#N/A	#N/A	#N/A	1.02515	#N/A	#N/A	5	ENSG00000267758		lncRNA	novel transcript
PDE1B	0.656803	#N/A	#N/A	#N/A	#N/A	#N/A	#N/A	#N/A	#N/A	#N/A	#N/A	#N/A	#N/A	#N/A	#N/A	#N/A	#N/A	#N/A	#N/A	5.26074	0.718169	#N/A	#N/A	0.32445	0.638383	#N/A	#N/A	5	ENSG00000123360	PDE1B	protein_coding	phosphodiesterase 1B [Source:HGNC Symbol;Acc:HGNC:8775]
LTC4S#213316	1.37938	#N/A	2.03319	#N/A	1.36177	#N/A	#N/A	#N/A	#N/A	1.634	#N/A	#N/A	#N/A	#N/A	#N/A	#N/A	#N/A	#N/A	#N/A	0.498433	#N/A	#N/A	#N/A	#N/A	#N/A	#N/A	#N/A	5	ENSG00000213316	LTC4S	protein_coding	leukotriene C4 synthase [Source:HGNC Symbol;Acc:HGNC:6719]
TSHR	1.41737	#N/A	#N/A	#N/A	1.64241	#N/A	#N/A	#N/A	#N/A	1.49811	#N/A	#N/A	1.10414	#N/A	#N/A	#N/A	#N/A	#N/A	#N/A	3.92288	#N/A	#N/A	#N/A	#N/A	#N/A	#N/A	#N/A	5	ENSG00000165409	TSHR	protein_coding	thyroid stimulating hormone receptor [Source:HGNC Symbol;Acc:HGNC:12373]
TRAV27	0.208137	#N/A	0.30432	#N/A	#N/A	0.896756	#N/A	#N/A	#N/A	0.550505	#N/A	#N/A	0.638333	#N/A	#N/A	#N/A	#N/A	#N/A	#N/A	#N/A	#N/A	#N/A	#N/A	#N/A	#N/A	#N/A	#N/A	5	ENSG00000211809	TRAV27	TR_V_gene	T cell receptor alpha variable 27 [Source:HGNC Symbol;Acc:HGNC:12125]
YTHDF3	0.280047	#N/A	#N/A	#N/A	#N/A	#N/A	#N/A	#N/A	#N/A	#N/A	#N/A	#N/A	#N/A	#N/A	#N/A	#N/A	#N/A	#N/A	#N/A	6.00894	0.227479	#N/A	#N/A	0.184197	0.376625	#N/A	#N/A	5	ENSG00000185728	YTHDF3	protein_coding	YTH N6-methyladenosine RNA binding protein 3 [Source:HGNC Symbol;Acc:HGNC:26465]
MTOR	0.267254	#N/A	#N/A	#N/A	#N/A	#N/A	#N/A	#N/A	#N/A	#N/A	#N/A	#N/A	0.444993	#N/A	#N/A	#N/A	#N/A	#N/A	#N/A	5.31415	#N/A	#N/A	#N/A	0.21934	0.44522	#N/A	#N/A	5	ENSG00000198793	MTOR	protein_coding	mechanistic target of rapamycin kinase [Source:HGNC Symbol;Acc:HGNC:3942]
GUCA1B	0.785865	#N/A	#N/A	#N/A	#N/A	#N/A	#N/A	#N/A	#N/A	0.601046	#N/A	#N/A	0.79164	#N/A	#N/A	#N/A	#N/A	#N/A	#N/A	4.4943	#N/A	#N/A	#N/A	#N/A	0.639736	#N/A	#N/A	5	ENSG00000112599	GUCA1B	protein_coding	guanylate cyclase activator 1B [Source:HGNC Symbol;Acc:HGNC:4679]
SLC38A2	0.319903	#N/A	0.24971	0.588187	#N/A	#N/A	#N/A	#N/A	#N/A	#N/A	#N/A	#N/A	#N/A	#N/A	#N/A	#N/A	#N/A	#N/A	#N/A	6.4462	#N/A	#N/A	#N/A	#N/A	0.36633	#N/A	#N/A	5	ENSG00000134294	SLC38A2	protein_coding	solute carrier family 38 member 2 [Source:HGNC Symbol;Acc:HGNC:13448]
RBM5-AS1	1.07298	#N/A	#N/A	#N/A	#N/A	#N/A	#N/A	#N/A	#N/A	#N/A	#N/A	#N/A	1.37122	#N/A	#N/A	#N/A	2.51463	#N/A	#N/A	1.60721	#N/A	#N/A	#N/A	#N/A	1.28545	#N/A	#N/A	5	ENSG00000281691	RBM5-AS1	lncRNA	RBM5 antisense RNA 1 [Source:HGNC Symbol;Acc:HGNC:48871]
ZYX#159840	0.788418	#N/A	3.38448	#N/A	5.42814	#N/A	#N/A	#N/A	#N/A	#N/A	#N/A	#N/A	#N/A	#N/A	#N/A	#N/A	#N/A	#N/A	1.35893	#N/A	0.813836	#N/A	#N/A	#N/A	#N/A	#N/A	#N/A	5	ENSG00000159840	ZYX	protein_coding	zyxin [Source:HGNC Symbol;Acc:HGNC:13200]
PGC	0.328106	#N/A	#N/A	#N/A	#N/A	2.25777	#N/A	#N/A	#N/A	0.649791	#N/A	#N/A	0.888595	#N/A	#N/A	#N/A	#N/A	#N/A	#N/A	#N/A	2.80387	#N/A	#N/A	#N/A	#N/A	#N/A	#N/A	5	ENSG00000096088	PGC	protein_coding	progastricsin [Source:HGNC Symbol;Acc:HGNC:8890]
CREM	0.47601	#N/A	0.685411	#N/A	#N/A	#N/A	#N/A	#N/A	#N/A	0.691505	#N/A	#N/A	#N/A	#N/A	#N/A	#N/A	#N/A	#N/A	0.774838	5.2053	#N/A	#N/A	#N/A	#N/A	#N/A	#N/A	#N/A	5	ENSG00000095794	CREM	protein_coding	cAMP responsive element modulator [Source:HGNC Symbol;Acc:HGNC:2352]
CACNA1I	0.556756	#N/A	0.983558	#N/A	0.245691	1.66783	#N/A	#N/A	#N/A	#N/A	#N/A	#N/A	0.833869	#N/A	#N/A	#N/A	#N/A	#N/A	#N/A	#N/A	#N/A	#N/A	#N/A	#N/A	#N/A	#N/A	#N/A	5	ENSG00000100346	CACNA1I	protein_coding	calcium voltage-gated channel subunit alpha1 I [Source:HGNC Symbol;Acc:HGNC:1396]
SLC17A3	0.203734	#N/A	0.213445	#N/A	#N/A	0.505325	#N/A	#N/A	#N/A	0.356154	#N/A	#N/A	0.328054	#N/A	#N/A	#N/A	#N/A	#N/A	#N/A	#N/A	#N/A	#N/A	#N/A	#N/A	#N/A	#N/A	#N/A	5	ENSG00000124564	SLC17A3	protein_coding	solute carrier family 17 member 3 [Source:HGNC Symbol;Acc:HGNC:10931]
POMZP3#146707	0.434848	#N/A	#N/A	#N/A	#N/A	#N/A	#N/A	#N/A	#N/A	#N/A	#N/A	#N/A	0.951144	#N/A	#N/A	#N/A	#N/A	#N/A	#N/A	7.01646	#N/A	#N/A	#N/A	0.248018	0.427516	#N/A	#N/A	5	ENSG00000146707	POMZP3	protein_coding	POM121 and ZP3 fusion [Source:HGNC Symbol;Acc:HGNC:9203]
USP37	0.292064	#N/A	#N/A	#N/A	#N/A	#N/A	#N/A	#N/A	#N/A	#N/A	0.429556	#N/A	0.348245	#N/A	#N/A	#N/A	#N/A	#N/A	#N/A	5.20187	#N/A	#N/A	#N/A	#N/A	0.309163	#N/A	#N/A	5	ENSG00000135913	USP37	protein_coding	ubiquitin specific peptidase 37 [Source:HGNC Symbol;Acc:HGNC:20063]
ISY1	0.383059	#N/A	0.540422	#N/A	#N/A	#N/A	#N/A	#N/A	#N/A	0.312637	#N/A	#N/A	#N/A	#N/A	#N/A	#N/A	#N/A	#N/A	#N/A	4.82552	0.298225	#N/A	#N/A	#N/A	#N/A	#N/A	#N/A	5	ENSG00000240682	ISY1	protein_coding	ISY1 splicing factor homolog [Source:HGNC Symbol;Acc:HGNC:29201]
P4HA3	0.861922	#N/A	#N/A	#N/A	#N/A	#N/A	#N/A	#N/A	#N/A	#N/A	#N/A	#N/A	2.15965	#N/A	#N/A	0.531567	#N/A	#N/A	#N/A	4.01205	#N/A	#N/A	#N/A	#N/A	0.663965	#N/A	#N/A	5	ENSG00000149380	P4HA3	protein_coding	prolyl 4-hydroxylase subunit alpha 3 [Source:HGNC Symbol;Acc:HGNC:30135]
#269813	1.62183	#N/A	#N/A	#N/A	#N/A	1.26146	#N/A	#N/A	#N/A	1.37916	#N/A	#N/A	2.7883	#N/A	#N/A	#N/A	#N/A	#N/A	#N/A	0.931801	#N/A	#N/A	#N/A	#N/A	#N/A	#N/A	#N/A	5	ENSG00000269813		lncRNA	novel transcript, antisense to ELAVL1
TMPRSS6	1.62307	#N/A	#N/A	#N/A	#N/A	#N/A	#N/A	#N/A	#N/A	2.16427	#N/A	#N/A	3.01876	#N/A	#N/A	#N/A	#N/A	#N/A	#N/A	0.2967	#N/A	#N/A	#N/A	0.703667	#N/A	#N/A	#N/A	5	ENSG00000187045	TMPRSS6	protein_coding	transmembrane serine protease 6 [Source:HGNC Symbol;Acc:HGNC:16517]
EFCAB6	1.19182	#N/A	1.07459	#N/A	#N/A	#N/A	#N/A	#N/A	#N/A	1.19605	#N/A	#N/A	1.10773	#N/A	#N/A	#N/A	#N/A	#N/A	#N/A	1.50705	#N/A	#N/A	#N/A	#N/A	#N/A	#N/A	#N/A	5	ENSG00000186976	EFCAB6	protein_coding	EF-hand calcium binding domain 6 [Source:HGNC Symbol;Acc:HGNC:24204]
#279168	0.310788	#N/A	#N/A	#N/A	#N/A	#N/A	#N/A	#N/A	#N/A	#N/A	#N/A	#N/A	#N/A	#N/A	#N/A	#N/A	#N/A	#N/A	0.620596	5.81673	#N/A	#N/A	#N/A	0.187767	0.325794	#N/A	#N/A	5	ENSG00000279168		lncRNA	novel transcript, sense overlapping POLR2J2, UPK3BL and RASA4
FAM133B	0.249762	#N/A	0.211265	#N/A	#N/A	#N/A	#N/A	#N/A	#N/A	#N/A	#N/A	#N/A	0.16335	#N/A	#N/A	#N/A	#N/A	#N/A	#N/A	7.77441	#N/A	#N/A	#N/A	#N/A	0.157218	#N/A	#N/A	5	ENSG00000234545	FAM133B	protein_coding	family with sequence similarity 133 member B [Source:HGNC Symbol;Acc:HGNC:28629]
#266385	1.60421	#N/A	#N/A	#N/A	#N/A	0.708124	#N/A	#N/A	#N/A	1.36842	#N/A	#N/A	1.48354	#N/A	#N/A	#N/A	#N/A	#N/A	#N/A	3.30125	#N/A	#N/A	#N/A	#N/A	#N/A	#N/A	#N/A	5	ENSG00000266385		lncRNA	novel transcript
#255102	0.382998	#N/A	0.425621	#N/A	#N/A	#N/A	#N/A	#N/A	#N/A	1.12619	#N/A	#N/A	#N/A	#N/A	#N/A	#N/A	#N/A	#N/A	#N/A	#N/A	2.37843	0.125712	#N/A	#N/A	#N/A	#N/A	#N/A	5	ENSG00000255102		lncRNA	novel transcript
#249690	1.6759	#N/A	#N/A	#N/A	#N/A	1.99575	#N/A	#N/A	#N/A	1.17905	#N/A	#N/A	5.54506	#N/A	#N/A	#N/A	#N/A	#N/A	#N/A	0.479173	#N/A	#N/A	#N/A	#N/A	#N/A	#N/A	#N/A	5	ENSG00000249690		lncRNA	novel transcript, antisense to LRBA
RPRD1B	0.306954	#N/A	#N/A	#N/A	#N/A	#N/A	#N/A	#N/A	#N/A	#N/A	#N/A	#N/A	#N/A	#N/A	#N/A	#N/A	#N/A	#N/A	#N/A	7.87733	0.130954	#N/A	#N/A	0.225809	0.487705	#N/A	#N/A	5	ENSG00000101413	RPRD1B	protein_coding	regulation of nuclear pre-mRNA domain containing 1B [Source:HGNC Symbol;Acc:HGNC:16209]
PPP1R42	1.28712	#N/A	#N/A	#N/A	#N/A	#N/A	#N/A	#N/A	#N/A	1.40626	2.50827	#N/A	1.58698	#N/A	#N/A	#N/A	#N/A	#N/A	#N/A	0.921432	#N/A	#N/A	#N/A	#N/A	#N/A	#N/A	#N/A	5	ENSG00000178125	PPP1R42	protein_coding	protein phosphatase 1 regulatory subunit 42 [Source:HGNC Symbol;Acc:HGNC:33732]
FHL2	1.58856	#N/A	#N/A	#N/A	#N/A	2.66024	#N/A	#N/A	#N/A	2.29949	#N/A	#N/A	3.035	#N/A	#N/A	0.763692	#N/A	#N/A	#N/A	#N/A	#N/A	#N/A	#N/A	#N/A	#N/A	#N/A	#N/A	5	ENSG00000115641	FHL2	protein_coding	four and a half LIM domains 2 [Source:HGNC Symbol;Acc:HGNC:3703]
LINC02804	1.39703	#N/A	#N/A	#N/A	1.34002	4.7719	#N/A	#N/A	#N/A	2.54128	#N/A	#N/A	3.61833	#N/A	#N/A	#N/A	#N/A	#N/A	#N/A	#N/A	#N/A	#N/A	#N/A	#N/A	#N/A	#N/A	#N/A	5	ENSG00000274372	LINC02804	lncRNA	long intergenic non-protein coding RNA 2804 [Source:HGNC Symbol;Acc:HGNC:54338]
#242029	0.337926	#N/A	#N/A	#N/A	#N/A	1.04345	#N/A	#N/A	#N/A	0.981651	#N/A	#N/A	0.918422	#N/A	#N/A	#N/A	#N/A	#N/A	#N/A	0.15127	#N/A	#N/A	#N/A	#N/A	#N/A	#N/A	#N/A	5	ENSG00000242029		lncRNA	novel transcript
#233739	0.833615	#N/A	#N/A	#N/A	#N/A	#N/A	#N/A	#N/A	#N/A	#N/A	#N/A	#N/A	0.555573	#N/A	#N/A	#N/A	#N/A	#N/A	#N/A	3.93322	#N/A	#N/A	#N/A	0.430686	1.01682	#N/A	#N/A	5	ENSG00000233739		lncRNA	novel transcript
PPP1R15B-AS1	0.516438	#N/A	#N/A	#N/A	#N/A	#N/A	#N/A	#N/A	#N/A	#N/A	#N/A	#N/A	1.29729	#N/A	#N/A	#N/A	#N/A	#N/A	#N/A	6.27114	#N/A	#N/A	#N/A	0.445475	0.71829	#N/A	#N/A	5	ENSG00000226330	PPP1R15B-AS1	lncRNA	PPP1R15B and PIK3C2B antisense RNA 1 [Source:HGNC Symbol;Acc:HGNC:55838]
PACS2	0.587093	#N/A	#N/A	#N/A	#N/A	#N/A	#N/A	#N/A	#N/A	#N/A	#N/A	#N/A	#N/A	#N/A	#N/A	#N/A	#N/A	#N/A	0.873231	5.07924	#N/A	#N/A	#N/A	0.268825	0.328988	#N/A	#N/A	5	ENSG00000179364	PACS2	protein_coding	phosphofurin acidic cluster sorting protein 2 [Source:HGNC Symbol;Acc:HGNC:23794]
CDH4#179242	1.33367	#N/A	#N/A	#N/A	#N/A	1.50269	#N/A	#N/A	#N/A	#N/A	1.42614	#N/A	2.96073	#N/A	#N/A	#N/A	#N/A	#N/A	#N/A	0.486138	#N/A	#N/A	#N/A	#N/A	#N/A	#N/A	#N/A	5	ENSG00000179242	CDH4	protein_coding	cadherin 4 [Source:HGNC Symbol;Acc:HGNC:1763]
PPP1R12C	0.376969	#N/A	0.525211	#N/A	#N/A	#N/A	#N/A	#N/A	#N/A	#N/A	#N/A	#N/A	#N/A	#N/A	#N/A	#N/A	#N/A	#N/A	#N/A	5.21817	0.392496	#N/A	#N/A	0.299057	#N/A	#N/A	#N/A	5	ENSG00000125503	PPP1R12C	protein_coding	protein phosphatase 1 regulatory subunit 12C [Source:HGNC Symbol;Acc:HGNC:14947]
CD44-AS1	0.841999	#N/A	#N/A	#N/A	#N/A	#N/A	#N/A	#N/A	#N/A	#N/A	#N/A	#N/A	1.06744	#N/A	#N/A	0.685501	#N/A	#N/A	#N/A	5.99018	#N/A	#N/A	#N/A	#N/A	0.540633	#N/A	#N/A	5	ENSG00000255443	CD44-AS1	lncRNA	CD44 antisense RNA 1 [Source:HGNC Symbol;Acc:HGNC:40133]
FBXO9	0.306417	0.416773	#N/A	#N/A	#N/A	#N/A	#N/A	#N/A	#N/A	#N/A	#N/A	#N/A	#N/A	#N/A	#N/A	#N/A	0.530273	#N/A	1.02474	6.18439	#N/A	#N/A	#N/A	#N/A	#N/A	#N/A	#N/A	5	ENSG00000112146	FBXO9	protein_coding	F-box protein 9 [Source:HGNC Symbol;Acc:HGNC:13588]
NPTX1	0.385718	#N/A	#N/A	#N/A	#N/A	3.02268	#N/A	#N/A	#N/A	1.25031	#N/A	#N/A	1.36464	#N/A	#N/A	#N/A	#N/A	#N/A	#N/A	#N/A	2.31179	#N/A	#N/A	#N/A	#N/A	#N/A	#N/A	5	ENSG00000171246	NPTX1	protein_coding	neuronal pentraxin 1 [Source:HGNC Symbol;Acc:HGNC:7952]
PPP6C	0.235866	#N/A	#N/A	#N/A	#N/A	#N/A	#N/A	#N/A	#N/A	#N/A	#N/A	#N/A	#N/A	#N/A	#N/A	#N/A	#N/A	#N/A	#N/A	6.5335	0.169021	#N/A	#N/A	0.177326	0.178255	#N/A	#N/A	5	ENSG00000119414	PPP6C	protein_coding	protein phosphatase 6 catalytic subunit [Source:HGNC Symbol;Acc:HGNC:9323]
CRACDL	1.06335	#N/A	2.28602	#N/A	#N/A	#N/A	#N/A	#N/A	#N/A	1.92741	#N/A	#N/A	1.50812	#N/A	#N/A	#N/A	#N/A	#N/A	0.20996	#N/A	#N/A	#N/A	#N/A	#N/A	#N/A	#N/A	#N/A	5	ENSG00000196872	CRACDL	protein_coding	CRACD like [Source:HGNC Symbol;Acc:HGNC:33454]
#285704	1.21938	#N/A	#N/A	#N/A	#N/A	#N/A	#N/A	#N/A	#N/A	#N/A	#N/A	#N/A	1.50287	#N/A	#N/A	#N/A	#N/A	#N/A	#N/A	1.41068	#N/A	#N/A	#N/A	0.629636	1.35052	#N/A	#N/A	5	ENSG00000285704		lncRNA	novel transcript, antisense to WNK1
LINC02150	1.53275	#N/A	#N/A	#N/A	#N/A	1.19304	#N/A	#N/A	#N/A	1.13218	#N/A	#N/A	2.40307	#N/A	#N/A	#N/A	#N/A	#N/A	#N/A	1.0847	#N/A	#N/A	#N/A	#N/A	#N/A	#N/A	#N/A	5	ENSG00000248150	LINC02150	lncRNA	long intergenic non-protein coding RNA 2150 [Source:HGNC Symbol;Acc:HGNC:53012]
#250371	0.186166	#N/A	#N/A	#N/A	#N/A	0.619006	#N/A	#N/A	#N/A	0.387519	#N/A	#N/A	0.500032	#N/A	#N/A	#N/A	#N/A	#N/A	#N/A	#N/A	#N/A	0.0549999	#N/A	#N/A	#N/A	#N/A	#N/A	5	ENSG00000250371		lncRNA	novel transcript
PTPN11	0.245529	#N/A	#N/A	#N/A	#N/A	#N/A	#N/A	0.648617	#N/A	0.280521	#N/A	#N/A	#N/A	#N/A	#N/A	#N/A	#N/A	#N/A	#N/A	5.76208	0.129573	#N/A	#N/A	#N/A	#N/A	#N/A	#N/A	5	ENSG00000179295	PTPN11	protein_coding	protein tyrosine phosphatase non-receptor type 11 [Source:HGNC Symbol;Acc:HGNC:9644]
MVB12A	0.473604	#N/A	0.563155	#N/A	0.994012	#N/A	#N/A	#N/A	#N/A	#N/A	#N/A	#N/A	#N/A	#N/A	#N/A	#N/A	#N/A	#N/A	0.783723	3.47227	#N/A	#N/A	#N/A	#N/A	#N/A	#N/A	#N/A	5	ENSG00000141971	MVB12A	protein_coding	multivesicular body subunit 12A [Source:HGNC Symbol;Acc:HGNC:25153]
MRI1	0.48331	#N/A	#N/A	#N/A	#N/A	0.550391	#N/A	#N/A	#N/A	1.04532	#N/A	#N/A	0.785326	#N/A	#N/A	#N/A	#N/A	#N/A	#N/A	4.81916	#N/A	#N/A	#N/A	#N/A	#N/A	#N/A	#N/A	5	ENSG00000037757	MRI1	protein_coding	methylthioribose-1-phosphate isomerase 1 [Source:HGNC Symbol;Acc:HGNC:28469]
SDE2	0.378444	#N/A	0.413732	#N/A	0.612247	#N/A	#N/A	#N/A	#N/A	#N/A	#N/A	#N/A	#N/A	#N/A	#N/A	#N/A	#N/A	#N/A	#N/A	4.20717	0.347755	#N/A	#N/A	#N/A	#N/A	#N/A	#N/A	5	ENSG00000143751	SDE2	protein_coding	SDE2 telomere maintenance homolog [Source:HGNC Symbol;Acc:HGNC:26643]
AKIP1	0.903506	#N/A	1.85525	#N/A	#N/A	0.686547	#N/A	#N/A	#N/A	#N/A	#N/A	#N/A	#N/A	0.745237	#N/A	#N/A	#N/A	#N/A	#N/A	3.01754	#N/A	#N/A	#N/A	#N/A	#N/A	#N/A	#N/A	5	ENSG00000166452	AKIP1	protein_coding	A-kinase interacting protein 1 [Source:HGNC Symbol;Acc:HGNC:1170]
DDX39B#198563	0.260923	#N/A	0.327279	#N/A	0.428852	#N/A	#N/A	#N/A	#N/A	#N/A	#N/A	#N/A	#N/A	#N/A	#N/A	#N/A	#N/A	#N/A	0.708513	4.77142	#N/A	#N/A	#N/A	#N/A	#N/A	#N/A	#N/A	5	ENSG00000198563	DDX39B	protein_coding	DExD-box helicase 39B [Source:HGNC Symbol;Acc:HGNC:13917]
PLPPR5	0.322701	#N/A	0.424242	#N/A	#N/A	1.75824	#N/A	#N/A	#N/A	0.820825	#N/A	#N/A	1.17977	#N/A	#N/A	#N/A	#N/A	#N/A	#N/A	#N/A	#N/A	#N/A	#N/A	#N/A	#N/A	#N/A	#N/A	5	ENSG00000117598	PLPPR5	protein_coding	phospholipid phosphatase related 5 [Source:HGNC Symbol;Acc:HGNC:31703]
SELENOO	0.321427	#N/A	#N/A	#N/A	#N/A	#N/A	#N/A	#N/A	#N/A	#N/A	#N/A	#N/A	0.177614	#N/A	#N/A	#N/A	#N/A	#N/A	#N/A	8.60324	#N/A	#N/A	#N/A	0.334712	0.503521	#N/A	#N/A	5	ENSG00000073169	SELENOO	protein_coding	selenoprotein O [Source:HGNC Symbol;Acc:HGNC:30395]
#285632	0.976773	#N/A	#N/A	#N/A	#N/A	0.621994	#N/A	#N/A	#N/A	#N/A	#N/A	#N/A	2.44192	#N/A	#N/A	#N/A	#N/A	#N/A	#N/A	3.18208	#N/A	#N/A	#N/A	#N/A	0.768053	#N/A	#N/A	5	ENSG00000285632		lncRNA	novel transcript
FZD4	0.172766	#N/A	0.194027	#N/A	#N/A	#N/A	#N/A	#N/A	#N/A	0.207965	#N/A	#N/A	0.201782	#N/A	#N/A	#N/A	#N/A	#N/A	#N/A	#N/A	0.625543	#N/A	#N/A	#N/A	#N/A	#N/A	#N/A	5	ENSG00000174804	FZD4	protein_coding	frizzled class receptor 4 [Source:HGNC Symbol;Acc:HGNC:4042]
#232470	1.6177	#N/A	#N/A	#N/A	#N/A	5.26548	#N/A	#N/A	#N/A	#N/A	1.34666	#N/A	4.62993	#N/A	#N/A	#N/A	#N/A	#N/A	#N/A	0.195967	#N/A	#N/A	#N/A	#N/A	#N/A	#N/A	#N/A	5	ENSG00000232470		lncRNA	novel transcript
LARP4B	0.21464	#N/A	#N/A	#N/A	#N/A	#N/A	#N/A	#N/A	#N/A	#N/A	#N/A	#N/A	#N/A	#N/A	#N/A	0.164708	#N/A	#N/A	#N/A	10.2737	#N/A	#N/A	#N/A	0.154068	0.311685	#N/A	#N/A	5	ENSG00000107929	LARP4B	protein_coding	La ribonucleoprotein 4B [Source:HGNC Symbol;Acc:HGNC:28987]
POR	0.369035	#N/A	0.572433	#N/A	#N/A	#N/A	#N/A	#N/A	#N/A	#N/A	#N/A	#N/A	#N/A	#N/A	#N/A	#N/A	0.725624	#N/A	1.66674	7.75372	#N/A	#N/A	#N/A	#N/A	#N/A	#N/A	#N/A	5	ENSG00000127948	POR	protein_coding	cytochrome p450 oxidoreductase [Source:HGNC Symbol;Acc:HGNC:9208]
#230826	0.85649	#N/A	#N/A	#N/A	#N/A	#N/A	#N/A	#N/A	#N/A	#N/A	#N/A	#N/A	0.400339	#N/A	#N/A	#N/A	#N/A	#N/A	#N/A	6.0886	#N/A	#N/A	#N/A	0.376968	1.11837	#N/A	#N/A	5	ENSG00000230826		lncRNA	novel transcript
#279080	0.939274	#N/A	#N/A	#N/A	#N/A	1.22658	#N/A	#N/A	#N/A	1.47738	#N/A	#N/A	2.77526	#N/A	#N/A	#N/A	#N/A	#N/A	#N/A	3.01264	#N/A	#N/A	#N/A	#N/A	#N/A	#N/A	#N/A	5	ENSG00000279080		lncRNA	novel transcript, antisense to PLA2G6
BMP8B	1.19228	#N/A	#N/A	#N/A	1.45954	#N/A	#N/A	#N/A	#N/A	#N/A	#N/A	#N/A	1.52727	#N/A	#N/A	#N/A	#N/A	#N/A	#N/A	#N/A	0.945039	1.19709	#N/A	#N/A	#N/A	#N/A	#N/A	5	ENSG00000116985	BMP8B	protein_coding	bone morphogenetic protein 8b [Source:HGNC Symbol;Acc:HGNC:1075]
#225610	1.09815	#N/A	#N/A	#N/A	#N/A	#N/A	#N/A	#N/A	#N/A	#N/A	#N/A	#N/A	4.20903	#N/A	#N/A	#N/A	#N/A	#N/A	#N/A	1.83681	#N/A	#N/A	#N/A	0.869839	1.2143	#N/A	#N/A	5	ENSG00000225610		lncRNA	novel transcript, antisense to INO80D
SDCBP	0.722393	#N/A	0.63588	#N/A	#N/A	#N/A	#N/A	#N/A	#N/A	#N/A	#N/A	#N/A	#N/A	#N/A	#N/A	0.269524	#N/A	#N/A	1.64352	5.42975	#N/A	#N/A	#N/A	#N/A	#N/A	#N/A	#N/A	5	ENSG00000137575	SDCBP	protein_coding	syndecan binding protein [Source:HGNC Symbol;Acc:HGNC:10662]
#204584	1.38666	#N/A	1.5958	#N/A	1.29517	#N/A	#N/A	#N/A	#N/A	#N/A	#N/A	#N/A	1.14543	#N/A	#N/A	#N/A	#N/A	#N/A	#N/A	0.899676	#N/A	#N/A	#N/A	#N/A	#N/A	#N/A	#N/A	5	ENSG00000204584		lncRNA	novel transcript, antisense to TAC4
#259926	1.30467	#N/A	#N/A	#N/A	1.18173	1.23894	#N/A	#N/A	#N/A	0.990554	#N/A	#N/A	1.70836	#N/A	#N/A	#N/A	#N/A	#N/A	#N/A	#N/A	#N/A	#N/A	#N/A	#N/A	#N/A	#N/A	#N/A	5	ENSG00000259926		lncRNA	novel transcript
#288009	0.831635	#N/A	#N/A	#N/A	#N/A	0.977204	#N/A	#N/A	#N/A	1.17231	#N/A	#N/A	2.65696	#N/A	#N/A	#N/A	#N/A	#N/A	#N/A	4.16167	#N/A	#N/A	#N/A	#N/A	#N/A	#N/A	#N/A	5	ENSG00000288009		lncRNA	novel transcript
#250081	0.183478	#N/A	#N/A	#N/A	#N/A	0.354162	#N/A	#N/A	#N/A	0.442766	#N/A	#N/A	0.218119	#N/A	#N/A	#N/A	#N/A	#N/A	#N/A	0.0963747	#N/A	#N/A	#N/A	#N/A	#N/A	#N/A	#N/A	5	ENSG00000250081		lncRNA	novel transcript
SCAT1	1.05499	#N/A	#N/A	#N/A	#N/A	#N/A	#N/A	#N/A	#N/A	1.15928	1.65369	#N/A	#N/A	#N/A	#N/A	#N/A	#N/A	0.819117	#N/A	0.88613	#N/A	#N/A	#N/A	#N/A	#N/A	#N/A	#N/A	5	ENSG00000267123	SCAT1	lncRNA	S-phase cancer associated transcript 1 [Source:HGNC Symbol;Acc:HGNC:52930]
R3HDM1	0.349296	#N/A	#N/A	#N/A	#N/A	#N/A	#N/A	#N/A	#N/A	#N/A	#N/A	#N/A	0.334133	#N/A	#N/A	#N/A	#N/A	#N/A	#N/A	6.82356	#N/A	#N/A	#N/A	0.199972	0.439424	#N/A	#N/A	5	ENSG00000048991	R3HDM1	protein_coding	R3H domain containing 1 [Source:HGNC Symbol;Acc:HGNC:9757]
SARNP	0.218055	#N/A	0.211081	#N/A	#N/A	#N/A	#N/A	#N/A	#N/A	#N/A	#N/A	#N/A	#N/A	#N/A	#N/A	#N/A	#N/A	#N/A	#N/A	9.16263	0.118946	#N/A	#N/A	0.210044	#N/A	#N/A	#N/A	5	ENSG00000205323	SARNP	protein_coding	SAP domain containing ribonucleoprotein [Source:HGNC Symbol;Acc:HGNC:24432]
#225751	0.670786	#N/A	#N/A	#N/A	#N/A	#N/A	#N/A	#N/A	1.66827	#N/A	#N/A	#N/A	1.55062	#N/A	#N/A	#N/A	#N/A	#N/A	#N/A	4.66231	#N/A	#N/A	#N/A	0.622167	#N/A	#N/A	#N/A	5	ENSG00000225751		lncRNA	novel transcript, antisense to STX8
