## Supplemental Data Files for "Single-Nucleus to Whole Body Phenotyping Reveals Neuromuscular Impairment and Preserved Exercise Adaptations in Long-Term Pediatric HSCT Survivors >10 years after treatment": Supplemental Data 4 - PBMC_Markers_sub.xlsx (part 73 of 97)

### Sheet: Tcell_CD8_s1 (continued)
geneID	Bcell	Bcell_Dublets	Bcell_iKappa	Bcell_Kappa	Bcell_nKappa	CD14_Mono_s1	CD14_Mono_s2	CD14_Mono_s3	CD14_Mono_s4	CD16_Mono	cDC2	MAIT	Mono	Mono_Dublets_s1	Mono_Dublets_s2	NKcell	NKcell_prolif	pDC	Plasma	Platelet	Tcell_CD4_s1	Tcell_CD4_s2	Tcell_CD8_s1	Tcell_CD8_s2	Tcell_CD8_s3	Tcells_Dublets	TissueCell	Num_diff	ensembl_gene_id	hgnc_symbol	gene_biotype	description
YIPF6	0.35274	#N/A	#N/A	#N/A	0.646197	#N/A	#N/A	0.904125	#N/A	#N/A	#N/A	#N/A	0.316783	#N/A	#N/A	#N/A	#N/A	#N/A	#N/A	5.07376	#N/A	#N/A	#N/A	#N/A	#N/A	#N/A	#N/A	5	ENSG00000181704	YIPF6	protein_coding	Yip1 domain family member 6 [Source:HGNC Symbol;Acc:HGNC:28304]
TMEM266	0.57937	#N/A	#N/A	#N/A	#N/A	#N/A	#N/A	#N/A	#N/A	#N/A	#N/A	#N/A	1.62912	#N/A	#N/A	#N/A	#N/A	#N/A	#N/A	5.30807	#N/A	#N/A	#N/A	0.498423	1.14487	#N/A	#N/A	5	ENSG00000169758	TMEM266	protein_coding	transmembrane protein 266 [Source:HGNC Symbol;Acc:HGNC:26763]
CHROMR	0.574072	#N/A	0.492049	1.51735	#N/A	#N/A	#N/A	#N/A	#N/A	1.11355	#N/A	#N/A	#N/A	#N/A	#N/A	#N/A	#N/A	#N/A	#N/A	3.08472	#N/A	#N/A	#N/A	#N/A	#N/A	#N/A	#N/A	5	ENSG00000223960	CHROMR	lncRNA	cholesterol induced regulator of metabolism RNA [Source:HGNC Symbol;Acc:HGNC:54059]
AGAP4	0.393713	#N/A	#N/A	#N/A	#N/A	#N/A	#N/A	#N/A	#N/A	0.604823	#N/A	#N/A	0.428317	#N/A	#N/A	#N/A	#N/A	#N/A	#N/A	6.77532	#N/A	#N/A	#N/A	#N/A	0.350078	#N/A	#N/A	5	ENSG00000188234	AGAP4	protein_coding	ArfGAP with GTPase domain, ankyrin repeat and PH domain 4 [Source:HGNC Symbol;Acc:HGNC:23459]
LINC00461	0.184428	#N/A	#N/A	#N/A	#N/A	#N/A	#N/A	#N/A	#N/A	0.428161	0.178325	#N/A	0.243909	#N/A	#N/A	#N/A	#N/A	#N/A	#N/A	#N/A	2.75061	#N/A	#N/A	#N/A	#N/A	#N/A	#N/A	5	ENSG00000245526	LINC00461	lncRNA	long intergenic non-protein coding RNA 461 [Source:HGNC Symbol;Acc:HGNC:42810]
TAS2R14#212127	0.883659	#N/A	#N/A	#N/A	#N/A	0.745406	#N/A	#N/A	#N/A	1.00365	#N/A	#N/A	1.53489	#N/A	#N/A	#N/A	#N/A	#N/A	#N/A	4.03133	#N/A	#N/A	#N/A	#N/A	#N/A	#N/A	#N/A	5	ENSG00000212127	TAS2R14	protein_coding	taste 2 receptor member 14 [Source:HGNC Symbol;Acc:HGNC:14920]
HMGXB3	0.306633	#N/A	0.282367	#N/A	#N/A	#N/A	#N/A	#N/A	#N/A	0.296969	#N/A	#N/A	#N/A	#N/A	#N/A	#N/A	#N/A	#N/A	#N/A	7.73867	0.16245	#N/A	#N/A	#N/A	#N/A	#N/A	#N/A	5	ENSG00000113716	HMGXB3	protein_coding	HMG-box containing 3 [Source:HGNC Symbol;Acc:HGNC:28982]
#283045	0.721701	#N/A	#N/A	#N/A	#N/A	#N/A	#N/A	#N/A	#N/A	#N/A	#N/A	#N/A	0.879177	#N/A	#N/A	#N/A	#N/A	#N/A	#N/A	4.51198	0.331045	#N/A	#N/A	#N/A	0.605901	#N/A	#N/A	5	ENSG00000283045		lncRNA	novel transcript, sense intronic to GPATCH8
ZNF710-AS1	0.843288	#N/A	0.812477	#N/A	1.51506	#N/A	#N/A	#N/A	#N/A	#N/A	#N/A	#N/A	#N/A	#N/A	#N/A	#N/A	#N/A	#N/A	#N/A	1.61062	0.441873	#N/A	#N/A	#N/A	#N/A	#N/A	#N/A	5	ENSG00000259291	ZNF710-AS1	lncRNA	ZNF710 antisense RNA 1 [Source:HGNC Symbol;Acc:HGNC:53141]
#255139	0.549804	#N/A	#N/A	#N/A	#N/A	#N/A	#N/A	#N/A	#N/A	#N/A	#N/A	#N/A	1.57492	#N/A	#N/A	0.355973	#N/A	#N/A	#N/A	5.30948	#N/A	#N/A	#N/A	#N/A	0.547238	#N/A	#N/A	5	ENSG00000255139		lncRNA	novel transcript
#286633	0.870368	#N/A	#N/A	#N/A	#N/A	5.18661	#N/A	#N/A	#N/A	3.91132	#N/A	#N/A	2.70833	#N/A	0.374943	#N/A	#N/A	#N/A	#N/A	#N/A	#N/A	#N/A	#N/A	#N/A	#N/A	#N/A	#N/A	5	ENSG00000286633		lncRNA	novel transcript, antisense to RIPOR2
DLEU1	0.455608	#N/A	#N/A	#N/A	#N/A	#N/A	#N/A	#N/A	#N/A	#N/A	#N/A	#N/A	#N/A	#N/A	#N/A	0.464186	#N/A	#N/A	1.53412	9.90947	#N/A	#N/A	#N/A	#N/A	0.435703	#N/A	#N/A	5	ENSG00000176124	DLEU1	lncRNA	deleted in lymphocytic leukemia 1 [Source:HGNC Symbol;Acc:HGNC:13747]
GOLGA6L10#278662	1.24907	#N/A	#N/A	#N/A	#N/A	2.20721	#N/A	#N/A	#N/A	2.88497	#N/A	#N/A	1.97422	#N/A	#N/A	#N/A	#N/A	#N/A	#N/A	0.716724	#N/A	#N/A	#N/A	#N/A	#N/A	#N/A	#N/A	5	ENSG00000278662	GOLGA6L10	protein_coding	golgin A6 family like 10 [Source:HGNC Symbol;Acc:HGNC:37228]
RAC3	0.920202	#N/A	1.40183	#N/A	#N/A	#N/A	#N/A	#N/A	#N/A	1.43285	#N/A	#N/A	1.32348	#N/A	#N/A	#N/A	#N/A	#N/A	#N/A	#N/A	#N/A	0.492235	#N/A	#N/A	#N/A	#N/A	#N/A	5	ENSG00000169750	RAC3	protein_coding	Rac family small GTPase 3 [Source:HGNC Symbol;Acc:HGNC:9803]
ITGA2	1.12647	#N/A	#N/A	#N/A	#N/A	3.2433	#N/A	#N/A	#N/A	5.09794	1.78401	#N/A	2.6382	#N/A	#N/A	#N/A	#N/A	#N/A	#N/A	#N/A	#N/A	#N/A	#N/A	#N/A	#N/A	#N/A	#N/A	5	ENSG00000164171	ITGA2	protein_coding	integrin subunit alpha 2 [Source:HGNC Symbol;Acc:HGNC:6137]
KRT2	0.343177	#N/A	0.517286	#N/A	#N/A	1.33406	#N/A	#N/A	#N/A	1.16105	#N/A	#N/A	0.96521	#N/A	#N/A	#N/A	#N/A	#N/A	#N/A	#N/A	#N/A	#N/A	#N/A	#N/A	#N/A	#N/A	#N/A	5	ENSG00000172867	KRT2	protein_coding	keratin 2 [Source:HGNC Symbol;Acc:HGNC:6439]
MXD1	1.24644	#N/A	1.33375	#N/A	#N/A	#N/A	#N/A	#N/A	#N/A	#N/A	#N/A	#N/A	#N/A	#N/A	#N/A	#N/A	#N/A	#N/A	#N/A	1.98063	0.762523	#N/A	#N/A	0.384716	#N/A	#N/A	#N/A	5	ENSG00000059728	MXD1	protein_coding	MAX dimerization protein 1 [Source:HGNC Symbol;Acc:HGNC:6761]
#235066	0.655922	#N/A	#N/A	#N/A	#N/A	#N/A	#N/A	#N/A	#N/A	#N/A	#N/A	#N/A	1.68496	#N/A	#N/A	#N/A	#N/A	#N/A	#N/A	3.15917	#N/A	#N/A	#N/A	0.348922	1.07239	#N/A	#N/A	5	ENSG00000235066		lncRNA	novel transcript, antisense to CCDC93
PLGLB1	0.678224	#N/A	0.777494	#N/A	#N/A	#N/A	#N/A	#N/A	#N/A	#N/A	#N/A	#N/A	0.556788	#N/A	#N/A	#N/A	#N/A	#N/A	1.10834	3.63683	#N/A	#N/A	#N/A	#N/A	#N/A	#N/A	#N/A	5	ENSG00000183281	PLGLB1	protein_coding	plasminogen like B1 [Source:HGNC Symbol;Acc:HGNC:9072]
CCDC146	0.324396	#N/A	#N/A	#N/A	#N/A	#N/A	#N/A	#N/A	#N/A	0.64531	#N/A	#N/A	0.608685	#N/A	#N/A	#N/A	#N/A	#N/A	#N/A	8.66105	#N/A	#N/A	#N/A	#N/A	0.47904	#N/A	#N/A	5	ENSG00000135205	CCDC146	protein_coding	coiled-coil domain containing 146 [Source:HGNC Symbol;Acc:HGNC:29296]
SLC35D2	0.517884	#N/A	0.60992	#N/A	1.50594	#N/A	#N/A	#N/A	#N/A	#N/A	#N/A	#N/A	#N/A	#N/A	#N/A	#N/A	#N/A	1.62247	#N/A	1.30139	#N/A	#N/A	#N/A	#N/A	#N/A	#N/A	#N/A	5	ENSG00000130958	SLC35D2	protein_coding	solute carrier family 35 member D2 [Source:HGNC Symbol;Acc:HGNC:20799]
CABLES2	0.695889	#N/A	#N/A	#N/A	#N/A	#N/A	#N/A	#N/A	#N/A	#N/A	#N/A	#N/A	#N/A	#N/A	#N/A	#N/A	#N/A	#N/A	#N/A	4.53961	0.485803	#N/A	#N/A	0.476093	#N/A	1.85984	#N/A	5	ENSG00000149679	CABLES2	protein_coding	Cdk5 and Abl enzyme substrate 2 [Source:HGNC Symbol;Acc:HGNC:16143]
ATP6V1B2	0.973178	#N/A	0.855587	#N/A	0.975101	#N/A	#N/A	#N/A	#N/A	#N/A	#N/A	#N/A	#N/A	#N/A	#N/A	#N/A	#N/A	#N/A	#N/A	3.28918	0.525764	#N/A	#N/A	#N/A	#N/A	#N/A	#N/A	5	ENSG00000147416	ATP6V1B2	protein_coding	ATPase H+ transporting V1 subunit B2 [Source:HGNC Symbol;Acc:HGNC:854]
EMID1	1.31367	#N/A	1.54966	#N/A	#N/A	2.15022	#N/A	#N/A	#N/A	1.34299	#N/A	#N/A	4.31468	#N/A	#N/A	#N/A	#N/A	#N/A	#N/A	#N/A	#N/A	#N/A	#N/A	#N/A	#N/A	#N/A	#N/A	5	ENSG00000186998	EMID1	protein_coding	EMI domain containing 1 [Source:HGNC Symbol;Acc:HGNC:18036]
POU5F1B	1.43713	#N/A	3.65422	#N/A	#N/A	2.2052	#N/A	#N/A	#N/A	3.26854	#N/A	#N/A	4.76924	#N/A	#N/A	#N/A	#N/A	#N/A	#N/A	#N/A	#N/A	#N/A	#N/A	#N/A	#N/A	#N/A	#N/A	5	ENSG00000212993	POU5F1B	protein_coding	POU class 5 homeobox 1B [Source:HGNC Symbol;Acc:HGNC:9223]
#287781	0.29009	#N/A	0.406616	#N/A	#N/A	1.83171	#N/A	#N/A	#N/A	0.776486	#N/A	#N/A	1.0116	#N/A	#N/A	#N/A	#N/A	#N/A	#N/A	#N/A	#N/A	#N/A	#N/A	#N/A	#N/A	#N/A	#N/A	5	ENSG00000287781		lncRNA	novel transcript
HSD17B2	1.25988	#N/A	#N/A	#N/A	#N/A	2.42139	#N/A	#N/A	#N/A	5.80734	#N/A	#N/A	3.50597	#N/A	#N/A	#N/A	#N/A	#N/A	#N/A	0.938214	#N/A	#N/A	#N/A	#N/A	#N/A	#N/A	#N/A	5	ENSG00000086696	HSD17B2	protein_coding	hydroxysteroid 17-beta dehydrogenase 2 [Source:HGNC Symbol;Acc:HGNC:5211]
#257176	0.626418	#N/A	#N/A	#N/A	#N/A	#N/A	1.32435	#N/A	#N/A	#N/A	0.683723	#N/A	1.05224	#N/A	#N/A	#N/A	#N/A	#N/A	#N/A	3.5419	#N/A	#N/A	#N/A	#N/A	#N/A	#N/A	#N/A	5	ENSG00000257176		lncRNA	novel transcript, antisense to FAR2
RDH12	1.25729	#N/A	#N/A	#N/A	#N/A	#N/A	#N/A	#N/A	#N/A	0.927951	#N/A	#N/A	2.53028	#N/A	#N/A	#N/A	#N/A	#N/A	#N/A	0.614362	#N/A	#N/A	#N/A	#N/A	1.20414	#N/A	#N/A	5	ENSG00000139988	RDH12	protein_coding	retinol dehydrogenase 12 [Source:HGNC Symbol;Acc:HGNC:19977]
CEBPD	0.408035	#N/A	0.236158	#N/A	0.268409	#N/A	#N/A	#N/A	#N/A	#N/A	#N/A	#N/A	#N/A	#N/A	#N/A	#N/A	#N/A	#N/A	#N/A	#N/A	4.0517	0.0721967	#N/A	#N/A	#N/A	#N/A	#N/A	5	ENSG00000221869	CEBPD	protein_coding	CCAAT enhancer binding protein delta [Source:HGNC Symbol;Acc:HGNC:1835]
#240497	1.30156	#N/A	#N/A	#N/A	#N/A	2.77491	#N/A	#N/A	#N/A	4.03223	1.16485	#N/A	3.00313	#N/A	#N/A	#N/A	#N/A	#N/A	#N/A	#N/A	#N/A	#N/A	#N/A	#N/A	#N/A	#N/A	#N/A	5	ENSG00000240497		lncRNA	novel transcript
#227197	0.847056	#N/A	#N/A	#N/A	#N/A	#N/A	#N/A	#N/A	#N/A	#N/A	#N/A	#N/A	1.54054	#N/A	#N/A	#N/A	#N/A	#N/A	#N/A	3.84884	#N/A	#N/A	#N/A	0.553389	0.811815	#N/A	#N/A	5	ENSG00000227197		lncRNA	novel transcript
BAZ1A	0.205859	#N/A	#N/A	#N/A	#N/A	#N/A	#N/A	#N/A	#N/A	#N/A	#N/A	0.219598	#N/A	#N/A	#N/A	#N/A	#N/A	#N/A	1.03479	10.6427	#N/A	#N/A	#N/A	#N/A	0.268866	#N/A	#N/A	5	ENSG00000198604	BAZ1A	protein_coding	bromodomain adjacent to zinc finger domain 1A [Source:HGNC Symbol;Acc:HGNC:960]
KIFC2	0.575301	#N/A	#N/A	#N/A	0.987354	#N/A	#N/A	#N/A	#N/A	#N/A	#N/A	#N/A	0.655986	#N/A	#N/A	#N/A	#N/A	#N/A	#N/A	5.92982	#N/A	#N/A	#N/A	#N/A	0.544042	#N/A	#N/A	5	ENSG00000167702	KIFC2	protein_coding	kinesin family member C2 [Source:HGNC Symbol;Acc:HGNC:29530]
#260999	0.573392	#N/A	#N/A	#N/A	#N/A	#N/A	#N/A	#N/A	1.86153	#N/A	#N/A	#N/A	1.492	#N/A	#N/A	#N/A	#N/A	#N/A	#N/A	5.12696	#N/A	#N/A	#N/A	#N/A	0.842183	#N/A	#N/A	5	ENSG00000260999		lncRNA	novel transcript
ZNF746	0.380872	#N/A	0.357946	#N/A	#N/A	#N/A	#N/A	#N/A	#N/A	#N/A	#N/A	#N/A	#N/A	#N/A	#N/A	#N/A	#N/A	#N/A	1.1475	6.72563	0.338157	#N/A	#N/A	#N/A	#N/A	#N/A	#N/A	5	ENSG00000181220	ZNF746	protein_coding	zinc finger protein 746 [Source:HGNC Symbol;Acc:HGNC:21948]
TMEM30A	#N/A	0.719519	0.614576	#N/A	#N/A	#N/A	#N/A	#N/A	#N/A	#N/A	#N/A	#N/A	#N/A	0.354233	#N/A	#N/A	#N/A	#N/A	#N/A	3.29097	0.541355	#N/A	#N/A	#N/A	#N/A	#N/A	#N/A	5	ENSG00000112697	TMEM30A	protein_coding	transmembrane protein 30A [Source:HGNC Symbol;Acc:HGNC:16667]
STRAP	#N/A	0.456407	#N/A	#N/A	0.484847	#N/A	#N/A	#N/A	#N/A	0.370221	#N/A	#N/A	0.212982	#N/A	#N/A	#N/A	#N/A	#N/A	#N/A	3.90528	#N/A	#N/A	#N/A	#N/A	#N/A	#N/A	#N/A	5	ENSG00000023734	STRAP	protein_coding	serine/threonine kinase receptor associated protein [Source:HGNC Symbol;Acc:HGNC:30796]
OTUD3	#N/A	0.78036	#N/A	#N/A	#N/A	0.798618	#N/A	#N/A	#N/A	0.53367	#N/A	#N/A	0.695744	#N/A	#N/A	#N/A	#N/A	#N/A	#N/A	5.89744	#N/A	#N/A	#N/A	#N/A	#N/A	#N/A	#N/A	5	ENSG00000169914	OTUD3	protein_coding	OTU deubiquitinase 3 [Source:HGNC Symbol;Acc:HGNC:29038]
TOR1AIP1	#N/A	0.415341	0.275806	#N/A	#N/A	#N/A	#N/A	#N/A	#N/A	#N/A	#N/A	#N/A	#N/A	#N/A	#N/A	#N/A	#N/A	#N/A	0.82897	8.60025	0.112954	#N/A	#N/A	#N/A	#N/A	#N/A	#N/A	5	ENSG00000143337	TOR1AIP1	protein_coding	torsin 1A interacting protein 1 [Source:HGNC Symbol;Acc:HGNC:29456]
CRABP2	#N/A	0.537603	#N/A	#N/A	#N/A	#N/A	#N/A	#N/A	#N/A	#N/A	#N/A	#N/A	1.80538	#N/A	#N/A	#N/A	#N/A	#N/A	#N/A	0.198097	1.51025	#N/A	#N/A	#N/A	1.0548	#N/A	#N/A	5	ENSG00000143320	CRABP2	protein_coding	cellular retinoic acid binding protein 2 [Source:HGNC Symbol;Acc:HGNC:2339]
BAX	#N/A	0.451024	#N/A	#N/A	#N/A	#N/A	#N/A	#N/A	#N/A	#N/A	#N/A	#N/A	#N/A	0.3094	#N/A	#N/A	#N/A	#N/A	0.754497	4.76041	0.222273	#N/A	#N/A	#N/A	#N/A	#N/A	#N/A	5	ENSG00000087088	BAX	protein_coding	BCL2 associated X, apoptosis regulator [Source:HGNC Symbol;Acc:HGNC:959]
TLN1	#N/A	0.564518	#N/A	#N/A	#N/A	#N/A	#N/A	#N/A	#N/A	#N/A	#N/A	#N/A	#N/A	#N/A	#N/A	#N/A	#N/A	#N/A	1.5958	#N/A	1.53366	0.537333	#N/A	#N/A	#N/A	#N/A	2.56143	5	ENSG00000137076	TLN1	protein_coding	talin 1 [Source:HGNC Symbol;Acc:HGNC:11845]
RNF113A	#N/A	0.96707	#N/A	#N/A	#N/A	1.51854	#N/A	#N/A	#N/A	0.878662	#N/A	#N/A	#N/A	1.05487	#N/A	#N/A	#N/A	#N/A	#N/A	4.50978	#N/A	#N/A	#N/A	#N/A	#N/A	#N/A	#N/A	5	ENSG00000125352	RNF113A	protein_coding	ring finger protein 113A [Source:HGNC Symbol;Acc:HGNC:12974]
RRN3#085721	#N/A	0.417382	#N/A	#N/A	0.564296	#N/A	#N/A	#N/A	#N/A	#N/A	#N/A	#N/A	#N/A	#N/A	#N/A	#N/A	#N/A	#N/A	#N/A	7.25032	0.239477	0.379787	#N/A	#N/A	#N/A	#N/A	#N/A	5	ENSG00000085721	RRN3	protein_coding	RRN3 homolog, RNA polymerase I transcription factor [Source:HGNC Symbol;Acc:HGNC:30346]
GPR52	#N/A	0.855883	#N/A	#N/A	#N/A	1.29432	#N/A	#N/A	#N/A	1.33268	#N/A	#N/A	1.45973	#N/A	#N/A	#N/A	#N/A	#N/A	#N/A	#N/A	0.93683	#N/A	#N/A	#N/A	#N/A	#N/A	#N/A	5	ENSG00000203737	GPR52	protein_coding	G protein-coupled receptor 52 [Source:HGNC Symbol;Acc:HGNC:4508]
SDHAF2	#N/A	0.502007	0.459674	#N/A	#N/A	#N/A	#N/A	#N/A	#N/A	#N/A	#N/A	#N/A	#N/A	#N/A	#N/A	#N/A	#N/A	#N/A	0.880807	3.76779	0.185981	#N/A	#N/A	#N/A	#N/A	#N/A	#N/A	5	ENSG00000167985	SDHAF2	protein_coding	succinate dehydrogenase complex assembly factor 2 [Source:HGNC Symbol;Acc:HGNC:26034]
DUSP10	#N/A	0.677349	0.950857	#N/A	#N/A	#N/A	#N/A	#N/A	#N/A	#N/A	#N/A	#N/A	#N/A	#N/A	#N/A	#N/A	#N/A	#N/A	1.40546	5.248	0.759859	#N/A	#N/A	#N/A	#N/A	#N/A	#N/A	5	ENSG00000143507	DUSP10	protein_coding	dual specificity phosphatase 10 [Source:HGNC Symbol;Acc:HGNC:3065]
MRPS34	#N/A	0.572913	#N/A	#N/A	#N/A	0.59628	1.97155	#N/A	#N/A	#N/A	#N/A	#N/A	#N/A	0.404934	#N/A	#N/A	#N/A	#N/A	#N/A	2.97373	#N/A	#N/A	#N/A	#N/A	#N/A	#N/A	#N/A	5	ENSG00000074071	MRPS34	protein_coding	mitochondrial ribosomal protein S34 [Source:HGNC Symbol;Acc:HGNC:16618]
PSMD7	#N/A	0.376531	0.275966	#N/A	#N/A	#N/A	#N/A	#N/A	0.785781	#N/A	#N/A	#N/A	#N/A	#N/A	0.497462	#N/A	#N/A	#N/A	#N/A	5.23256	#N/A	#N/A	#N/A	#N/A	#N/A	#N/A	#N/A	5	ENSG00000103035	PSMD7	protein_coding	proteasome 26S subunit, non-ATPase 7 [Source:HGNC Symbol;Acc:HGNC:9565]
GPR82	#N/A	#N/A	#N/A	2.17027	#N/A	1.53	#N/A	#N/A	#N/A	1.56502	#N/A	#N/A	1.3071	#N/A	#N/A	#N/A	#N/A	#N/A	#N/A	4.87552	#N/A	#N/A	#N/A	#N/A	#N/A	#N/A	#N/A	5	ENSG00000171657	GPR82	protein_coding	G protein-coupled receptor 82 [Source:HGNC Symbol;Acc:HGNC:4533]
NAA80	#N/A	#N/A	#N/A	2.84699	#N/A	0.974857	#N/A	#N/A	#N/A	0.892244	#N/A	#N/A	0.780716	#N/A	#N/A	#N/A	#N/A	#N/A	#N/A	2.94985	#N/A	#N/A	#N/A	#N/A	#N/A	#N/A	#N/A	5	ENSG00000243477	NAA80	protein_coding	N-alpha-acetyltransferase 80, NatH catalytic subunit [Source:HGNC Symbol;Acc:HGNC:30252]
INO80E	#N/A	#N/A	0.392365	1.27846	#N/A	0.276242	#N/A	#N/A	#N/A	#N/A	0.74387	#N/A	#N/A	#N/A	#N/A	#N/A	#N/A	#N/A	#N/A	6.57072	#N/A	#N/A	#N/A	#N/A	#N/A	#N/A	#N/A	5	ENSG00000169592	INO80E	protein_coding	INO80 complex subunit E [Source:HGNC Symbol;Acc:HGNC:26905]
EDA	#N/A	#N/A	#N/A	2.11025	2.79142	#N/A	#N/A	#N/A	2.5092	#N/A	#N/A	#N/A	#N/A	#N/A	#N/A	#N/A	#N/A	#N/A	2.84865	3.83566	#N/A	#N/A	#N/A	#N/A	#N/A	#N/A	#N/A	5	ENSG00000158813	EDA	protein_coding	ectodysplasin A [Source:HGNC Symbol;Acc:HGNC:3157]
RIC8A	#N/A	#N/A	0.85203	1.59491	#N/A	#N/A	#N/A	#N/A	#N/A	#N/A	#N/A	#N/A	#N/A	#N/A	#N/A	#N/A	#N/A	#N/A	#N/A	4.2087	0.475787	0.496792	#N/A	#N/A	#N/A	#N/A	#N/A	5	ENSG00000177963	RIC8A	protein_coding	RIC8 guanine nucleotide exchange factor A [Source:HGNC Symbol;Acc:HGNC:29550]
#237773	#N/A	#N/A	#N/A	1.529	1.28838	#N/A	#N/A	#N/A	#N/A	0.453504	#N/A	#N/A	#N/A	#N/A	#N/A	#N/A	#N/A	#N/A	1.25869	5.43801	#N/A	#N/A	#N/A	#N/A	#N/A	#N/A	#N/A	5	ENSG00000237773		lncRNA	novel transcript
RAB3IP	#N/A	#N/A	#N/A	1.35417	#N/A	#N/A	#N/A	#N/A	#N/A	0.88947	#N/A	#N/A	0.504016	#N/A	#N/A	0.78741	#N/A	#N/A	#N/A	6.44021	#N/A	#N/A	#N/A	#N/A	#N/A	#N/A	#N/A	5	ENSG00000127328	RAB3IP	protein_coding	RAB3A interacting protein [Source:HGNC Symbol;Acc:HGNC:16508]
PIAS3	#N/A	#N/A	0.510831	1.53861	#N/A	#N/A	#N/A	#N/A	#N/A	#N/A	0.860199	#N/A	#N/A	#N/A	#N/A	#N/A	#N/A	#N/A	#N/A	5.1229	0.567035	#N/A	#N/A	#N/A	#N/A	#N/A	#N/A	5	ENSG00000131788	PIAS3	protein_coding	protein inhibitor of activated STAT 3 [Source:HGNC Symbol;Acc:HGNC:16861]
SLC37A4#137700	#N/A	#N/A	#N/A	2.04155	#N/A	1.79757	#N/A	#N/A	#N/A	1.55663	#N/A	#N/A	0.882181	#N/A	#N/A	#N/A	#N/A	#N/A	#N/A	2.79692	#N/A	#N/A	#N/A	#N/A	#N/A	#N/A	#N/A	5	ENSG00000137700	SLC37A4	protein_coding	solute carrier family 37 member 4 [Source:HGNC Symbol;Acc:HGNC:4061]
PKNOX1	#N/A	#N/A	#N/A	0.794419	#N/A	#N/A	#N/A	#N/A	#N/A	#N/A	#N/A	#N/A	#N/A	#N/A	#N/A	#N/A	#N/A	#N/A	1.15484	7.41579	#N/A	0.281081	#N/A	#N/A	#N/A	0.856476	#N/A	5	ENSG00000160199	PKNOX1	protein_coding	PBX/knotted 1 homeobox 1 [Source:HGNC Symbol;Acc:HGNC:9022]
CEBPB	#N/A	#N/A	2.02489	1.50855	3.11376	#N/A	#N/A	#N/A	#N/A	#N/A	#N/A	#N/A	#N/A	#N/A	#N/A	#N/A	#N/A	#N/A	#N/A	1.02136	1.78631	#N/A	#N/A	#N/A	#N/A	#N/A	#N/A	5	ENSG00000172216	CEBPB	protein_coding	CCAAT enhancer binding protein beta [Source:HGNC Symbol;Acc:HGNC:1834]
#286339	#N/A	#N/A	0.615415	1.48088	1.20747	#N/A	#N/A	#N/A	#N/A	#N/A	#N/A	#N/A	1.28613	#N/A	#N/A	#N/A	#N/A	#N/A	#N/A	4.39243	#N/A	#N/A	#N/A	#N/A	#N/A	#N/A	#N/A	5	ENSG00000286339		lncRNA	novel transcript, antisense to CEP85L
UGP2	#N/A	#N/A	0.286991	0.492313	#N/A	0.325149	#N/A	#N/A	#N/A	#N/A	0.446456	#N/A	#N/A	#N/A	#N/A	#N/A	#N/A	#N/A	#N/A	4.19888	#N/A	#N/A	#N/A	#N/A	#N/A	#N/A	#N/A	5	ENSG00000169764	UGP2	protein_coding	UDP-glucose pyrophosphorylase 2 [Source:HGNC Symbol;Acc:HGNC:12527]
PGBD1	#N/A	#N/A	#N/A	1.6443	#N/A	0.74807	#N/A	#N/A	#N/A	1.4329	#N/A	#N/A	1.10231	#N/A	#N/A	#N/A	#N/A	#N/A	#N/A	3.76257	#N/A	#N/A	#N/A	#N/A	#N/A	#N/A	#N/A	5	ENSG00000137338	PGBD1	protein_coding	piggyBac transposable element derived 1 [Source:HGNC Symbol;Acc:HGNC:19398]
#234848	#N/A	#N/A	#N/A	0.871337	#N/A	2.18412	#N/A	#N/A	#N/A	2.26541	#N/A	#N/A	2.8059	#N/A	#N/A	#N/A	#N/A	#N/A	#N/A	1.10053	#N/A	#N/A	#N/A	#N/A	#N/A	#N/A	#N/A	5	ENSG00000234848		lncRNA	novel transcript, antisense to ZNF709
HEXB	#N/A	#N/A	0.670039	#N/A	1.25232	#N/A	#N/A	#N/A	#N/A	#N/A	#N/A	#N/A	#N/A	#N/A	#N/A	#N/A	#N/A	#N/A	0.878937	3.38161	0.63172	#N/A	#N/A	#N/A	#N/A	#N/A	#N/A	5	ENSG00000049860	HEXB	protein_coding	hexosaminidase subunit beta [Source:HGNC Symbol;Acc:HGNC:4879]
CDC37	#N/A	#N/A	0.477522	#N/A	#N/A	#N/A	#N/A	#N/A	0.907533	0.48818	#N/A	#N/A	#N/A	#N/A	#N/A	#N/A	#N/A	#N/A	0.675608	3.55161	#N/A	#N/A	#N/A	#N/A	#N/A	#N/A	#N/A	5	ENSG00000105401	CDC37	protein_coding	cell division cycle 37, HSP90 cochaperone [Source:HGNC Symbol;Acc:HGNC:1735]
STX4	#N/A	#N/A	0.723768	#N/A	#N/A	#N/A	#N/A	#N/A	#N/A	#N/A	#N/A	#N/A	#N/A	#N/A	#N/A	#N/A	0.969551	#N/A	0.723425	3.91232	0.494309	#N/A	#N/A	#N/A	#N/A	#N/A	#N/A	5	ENSG00000103496	STX4	protein_coding	syntaxin 4 [Source:HGNC Symbol;Acc:HGNC:11439]
THBS4-AS1	#N/A	#N/A	2.55641	#N/A	1.8586	#N/A	#N/A	#N/A	#N/A	1.41708	#N/A	#N/A	#N/A	#N/A	#N/A	0.73408	#N/A	#N/A	#N/A	1.74677	#N/A	#N/A	#N/A	#N/A	#N/A	#N/A	#N/A	5	ENSG00000249825	THBS4-AS1	lncRNA	THBS4 antisense RNA 1 [Source:HGNC Symbol;Acc:HGNC:40583]
VDAC3	#N/A	#N/A	0.569309	#N/A	#N/A	0.346375	#N/A	0.969562	#N/A	0.255502	#N/A	#N/A	#N/A	#N/A	#N/A	#N/A	#N/A	#N/A	#N/A	0.888803	#N/A	#N/A	#N/A	#N/A	#N/A	#N/A	#N/A	5	ENSG00000078668	VDAC3	protein_coding	voltage dependent anion channel 3 [Source:HGNC Symbol;Acc:HGNC:12674]
PDLIM2	#N/A	#N/A	0.772371	#N/A	#N/A	#N/A	#N/A	#N/A	#N/A	#N/A	0.479557	#N/A	#N/A	#N/A	#N/A	#N/A	0.766665	#N/A	3.35022	6.80037	#N/A	#N/A	#N/A	#N/A	#N/A	#N/A	#N/A	5	ENSG00000120913	PDLIM2	protein_coding	PDZ and LIM domain 2 [Source:HGNC Symbol;Acc:HGNC:13992]
SERPINH1	#N/A	#N/A	4.07663	#N/A	0.787193	#N/A	#N/A	#N/A	#N/A	3.20902	#N/A	#N/A	#N/A	#N/A	#N/A	#N/A	#N/A	#N/A	0.252809	0.466395	#N/A	#N/A	#N/A	#N/A	#N/A	#N/A	#N/A	5	ENSG00000149257	SERPINH1	protein_coding	serpin family H member 1 [Source:HGNC Symbol;Acc:HGNC:1546]
ARHGDIA	#N/A	#N/A	0.886795	#N/A	0.902597	#N/A	#N/A	#N/A	#N/A	#N/A	#N/A	#N/A	#N/A	#N/A	#N/A	#N/A	#N/A	1.3482	#N/A	2.74732	0.571428	#N/A	#N/A	#N/A	#N/A	#N/A	#N/A	5	ENSG00000141522	ARHGDIA	protein_coding	Rho GDP dissociation inhibitor alpha [Source:HGNC Symbol;Acc:HGNC:678]
RDH11	#N/A	#N/A	0.513713	#N/A	#N/A	0.249049	0.956979	#N/A	#N/A	#N/A	0.732782	#N/A	#N/A	#N/A	#N/A	#N/A	#N/A	#N/A	#N/A	1.12273	#N/A	#N/A	#N/A	#N/A	#N/A	#N/A	#N/A	5	ENSG00000072042	RDH11	protein_coding	retinol dehydrogenase 11 [Source:HGNC Symbol;Acc:HGNC:17964]
FOXD2	#N/A	#N/A	2.83354	#N/A	#N/A	3.6448	#N/A	#N/A	#N/A	1.21025	#N/A	#N/A	1.24777	#N/A	#N/A	#N/A	#N/A	#N/A	#N/A	#N/A	1.76446	#N/A	#N/A	#N/A	#N/A	#N/A	#N/A	5	ENSG00000186564	FOXD2	protein_coding	forkhead box D2 [Source:HGNC Symbol;Acc:HGNC:3803]
FKBP8	#N/A	#N/A	0.606965	#N/A	#N/A	#N/A	#N/A	#N/A	#N/A	#N/A	0.478109	#N/A	#N/A	#N/A	#N/A	0.324983	#N/A	1.58609	#N/A	#N/A	0.198092	#N/A	#N/A	#N/A	#N/A	#N/A	#N/A	5	ENSG00000105701	FKBP8	protein_coding	FKBP prolyl isomerase 8 [Source:HGNC Symbol;Acc:HGNC:3724]
CASP4	#N/A	#N/A	0.360632	#N/A	#N/A	#N/A	#N/A	#N/A	#N/A	#N/A	#N/A	#N/A	#N/A	#N/A	#N/A	#N/A	#N/A	1.28552	0.935157	4.26139	0.164743	#N/A	#N/A	#N/A	#N/A	#N/A	#N/A	5	ENSG00000196954	CASP4	protein_coding	caspase 4 [Source:HGNC Symbol;Acc:HGNC:1505]
NDUFA6#184983	#N/A	#N/A	0.658534	#N/A	#N/A	0.347669	#N/A	#N/A	#N/A	#N/A	#N/A	#N/A	#N/A	#N/A	0.845523	#N/A	#N/A	0.884001	#N/A	#N/A	0.222547	#N/A	#N/A	#N/A	#N/A	#N/A	#N/A	5	ENSG00000184983	NDUFA6	protein_coding	NADH:ubiquinone oxidoreductase subunit A6 [Source:HGNC Symbol;Acc:HGNC:7690]
YIPF2	#N/A	#N/A	1.07041	#N/A	1.24473	0.563573	#N/A	#N/A	#N/A	#N/A	#N/A	#N/A	#N/A	#N/A	#N/A	#N/A	#N/A	#N/A	#N/A	5.78229	0.303906	#N/A	#N/A	#N/A	#N/A	#N/A	#N/A	5	ENSG00000130733	YIPF2	protein_coding	Yip1 domain family member 2 [Source:HGNC Symbol;Acc:HGNC:28476]
C16orf95	#N/A	#N/A	1.11723	#N/A	#N/A	1.11136	#N/A	#N/A	#N/A	#N/A	#N/A	#N/A	#N/A	0.596418	#N/A	#N/A	#N/A	#N/A	#N/A	4.36421	#N/A	#N/A	#N/A	0.405362	#N/A	#N/A	#N/A	5	ENSG00000260456	C16orf95	protein_coding	chromosome 16 open reading frame 95 [Source:HGNC Symbol;Acc:HGNC:40033]
ASB6	#N/A	#N/A	0.979408	#N/A	#N/A	0.665718	#N/A	#N/A	#N/A	0.52646	0.738524	#N/A	#N/A	#N/A	#N/A	#N/A	#N/A	#N/A	#N/A	4.82588	#N/A	#N/A	#N/A	#N/A	#N/A	#N/A	#N/A	5	ENSG00000148331	ASB6	protein_coding	ankyrin repeat and SOCS box containing 6 [Source:HGNC Symbol;Acc:HGNC:17181]
HSPA9	#N/A	#N/A	0.334808	#N/A	0.573775	#N/A	#N/A	#N/A	#N/A	0.40154	#N/A	#N/A	#N/A	#N/A	#N/A	#N/A	#N/A	#N/A	0.805601	7.21742	#N/A	#N/A	#N/A	#N/A	#N/A	#N/A	#N/A	5	ENSG00000113013	HSPA9	protein_coding	heat shock protein family A (Hsp70) member 9 [Source:HGNC Symbol;Acc:HGNC:5244]
SMC1A	#N/A	#N/A	0.29626	#N/A	#N/A	#N/A	#N/A	0.754805	#N/A	#N/A	#N/A	#N/A	#N/A	0.224429	#N/A	#N/A	#N/A	#N/A	#N/A	5.27266	#N/A	0.252865	#N/A	#N/A	#N/A	#N/A	#N/A	5	ENSG00000072501	SMC1A	protein_coding	structural maintenance of chromosomes 1A [Source:HGNC Symbol;Acc:HGNC:11111]
GCDH	#N/A	#N/A	0.598618	#N/A	#N/A	#N/A	1.15199	#N/A	1.22903	0.606449	#N/A	#N/A	#N/A	#N/A	#N/A	#N/A	#N/A	#N/A	#N/A	3.5596	#N/A	#N/A	#N/A	#N/A	#N/A	#N/A	#N/A	5	ENSG00000105607	GCDH	protein_coding	glutaryl-CoA dehydrogenase [Source:HGNC Symbol;Acc:HGNC:4189]
GADD45B	#N/A	#N/A	0.600479	#N/A	#N/A	#N/A	#N/A	#N/A	#N/A	#N/A	#N/A	#N/A	#N/A	#N/A	#N/A	#N/A	1.20608	#N/A	#N/A	4.03069	0.460394	0.585457	#N/A	#N/A	#N/A	#N/A	#N/A	5	ENSG00000099860	GADD45B	protein_coding	growth arrest and DNA damage inducible beta [Source:HGNC Symbol;Acc:HGNC:4096]
CCDC43	#N/A	#N/A	0.696458	#N/A	#N/A	0.389531	#N/A	#N/A	1.33443	0.592432	#N/A	#N/A	#N/A	#N/A	#N/A	#N/A	#N/A	#N/A	#N/A	5.67262	#N/A	#N/A	#N/A	#N/A	#N/A	#N/A	#N/A	5	ENSG00000180329	CCDC43	protein_coding	coiled-coil domain containing 43 [Source:HGNC Symbol;Acc:HGNC:26472]
INSIG1	#N/A	#N/A	0.448436	#N/A	#N/A	#N/A	#N/A	#N/A	#N/A	#N/A	#N/A	#N/A	#N/A	#N/A	#N/A	#N/A	#N/A	0.712532	1.22837	3.19632	0.703019	#N/A	#N/A	#N/A	#N/A	#N/A	#N/A	5	ENSG00000186480	INSIG1	protein_coding	insulin induced gene 1 [Source:HGNC Symbol;Acc:HGNC:6083]
MFNG	#N/A	#N/A	0.782592	#N/A	#N/A	0.253366	#N/A	#N/A	#N/A	0.268214	#N/A	#N/A	#N/A	#N/A	#N/A	#N/A	#N/A	1.9506	#N/A	2.57803	#N/A	#N/A	#N/A	#N/A	#N/A	#N/A	#N/A	5	ENSG00000100060	MFNG	protein_coding	MFNG O-fucosylpeptide 3-beta-N-acetylglucosaminyltransferase [Source:HGNC Symbol;Acc:HGNC:7038]
SF3A3	#N/A	#N/A	0.448076	#N/A	#N/A	#N/A	#N/A	#N/A	#N/A	#N/A	#N/A	#N/A	#N/A	#N/A	#N/A	#N/A	#N/A	#N/A	0.537863	5.68256	0.227088	0.259581	#N/A	#N/A	#N/A	#N/A	#N/A	5	ENSG00000183431	SF3A3	protein_coding	splicing factor 3a subunit 3 [Source:HGNC Symbol;Acc:HGNC:10767]
KCTD17	#N/A	#N/A	1.569	#N/A	1.37673	#N/A	#N/A	#N/A	#N/A	#N/A	#N/A	#N/A	#N/A	#N/A	#N/A	#N/A	#N/A	#N/A	1.83291	2.81186	#N/A	#N/A	#N/A	#N/A	#N/A	1.51493	#N/A	5	ENSG00000100379	KCTD17	protein_coding	potassium channel tetramerization domain containing 17 [Source:HGNC Symbol;Acc:HGNC:25705]
RASSF5	#N/A	#N/A	0.636342	#N/A	0.682925	#N/A	#N/A	#N/A	#N/A	#N/A	#N/A	#N/A	#N/A	#N/A	#N/A	#N/A	#N/A	#N/A	0.995964	4.89753	#N/A	#N/A	#N/A	#N/A	#N/A	#N/A	1.47528	5	ENSG00000266094	RASSF5	protein_coding	Ras association domain family member 5 [Source:HGNC Symbol;Acc:HGNC:17609]
GMPPA	#N/A	#N/A	0.917917	#N/A	1.23675	#N/A	#N/A	#N/A	#N/A	#N/A	1.16824	#N/A	#N/A	#N/A	#N/A	#N/A	#N/A	#N/A	#N/A	2.97253	0.47732	#N/A	#N/A	#N/A	#N/A	#N/A	#N/A	5	ENSG00000144591	GMPPA	protein_coding	GDP-mannose pyrophosphorylase A [Source:HGNC Symbol;Acc:HGNC:22923]
ISYNA1	#N/A	#N/A	1.2655	#N/A	#N/A	1.60436	#N/A	#N/A	#N/A	1.54548	#N/A	#N/A	2.16342	#N/A	#N/A	#N/A	#N/A	#N/A	#N/A	3.32587	#N/A	#N/A	#N/A	#N/A	#N/A	#N/A	#N/A	5	ENSG00000105655	ISYNA1	protein_coding	inositol-3-phosphate synthase 1 [Source:HGNC Symbol;Acc:HGNC:29821]
NCAPH2	#N/A	#N/A	0.682778	#N/A	#N/A	#N/A	#N/A	#N/A	#N/A	0.507745	0.806371	#N/A	#N/A	#N/A	#N/A	#N/A	#N/A	#N/A	#N/A	5.48904	0.247424	#N/A	#N/A	#N/A	#N/A	#N/A	#N/A	5	ENSG00000025770	NCAPH2	protein_coding	non-SMC condensin II complex subunit H2 [Source:HGNC Symbol;Acc:HGNC:25071]
VPS4B	#N/A	#N/A	0.24739	#N/A	#N/A	#N/A	#N/A	#N/A	#N/A	#N/A	#N/A	#N/A	#N/A	0.207914	#N/A	#N/A	#N/A	#N/A	0.440587	7.06247	0.199609	#N/A	#N/A	#N/A	#N/A	#N/A	#N/A	5	ENSG00000119541	VPS4B	protein_coding	vacuolar protein sorting 4 homolog B [Source:HGNC Symbol;Acc:HGNC:10895]
SLC22A3	#N/A	#N/A	0.405131	#N/A	#N/A	1.37839	#N/A	#N/A	#N/A	0.886903	0.262532	#N/A	0.702451	#N/A	#N/A	#N/A	#N/A	#N/A	#N/A	#N/A	#N/A	#N/A	#N/A	#N/A	#N/A	#N/A	#N/A	5	ENSG00000146477	SLC22A3	protein_coding	solute carrier family 22 member 3 [Source:HGNC Symbol;Acc:HGNC:10967]
KIN	#N/A	#N/A	0.344951	#N/A	#N/A	#N/A	#N/A	0.760791	#N/A	#N/A	#N/A	#N/A	#N/A	#N/A	#N/A	#N/A	#N/A	#N/A	0.720412	5.92459	0.190052	#N/A	#N/A	#N/A	#N/A	#N/A	#N/A	5	ENSG00000151657	KIN	protein_coding	Kin17 DNA and RNA binding protein [Source:HGNC Symbol;Acc:HGNC:6327]
BSG	#N/A	#N/A	1.22919	#N/A	#N/A	#N/A	#N/A	#N/A	#N/A	#N/A	#N/A	#N/A	#N/A	0.56685	#N/A	#N/A	#N/A	#N/A	#N/A	3.16294	1.26003	0.568293	#N/A	#N/A	#N/A	#N/A	#N/A	5	ENSG00000172270	BSG	protein_coding	basigin (Ok blood group) [Source:HGNC Symbol;Acc:HGNC:1116]
EI24	#N/A	#N/A	0.711679	#N/A	#N/A	0.446646	#N/A	#N/A	1.48821	#N/A	0.648545	#N/A	#N/A	#N/A	#N/A	#N/A	#N/A	#N/A	#N/A	5.22007	#N/A	#N/A	#N/A	#N/A	#N/A	#N/A	#N/A	5	ENSG00000149547	EI24	protein_coding	EI24 autophagy associated transmembrane protein [Source:HGNC Symbol;Acc:HGNC:13276]
INTS11	#N/A	#N/A	0.459479	#N/A	0.58336	#N/A	#N/A	#N/A	#N/A	0.351696	0.489845	#N/A	#N/A	#N/A	#N/A	#N/A	#N/A	#N/A	#N/A	6.83893	#N/A	#N/A	#N/A	#N/A	#N/A	#N/A	#N/A	5	ENSG00000127054	INTS11	protein_coding	integrator complex subunit 11 [Source:HGNC Symbol;Acc:HGNC:26052]
PF4	#N/A	#N/A	0.208114	#N/A	#N/A	#N/A	#N/A	#N/A	#N/A	0.390672	#N/A	#N/A	#N/A	#N/A	0.109946	#N/A	#N/A	0.111122	#N/A	#N/A	#N/A	0.0718207	#N/A	#N/A	#N/A	#N/A	#N/A	5	ENSG00000163737	PF4	protein_coding	platelet factor 4 [Source:HGNC Symbol;Acc:HGNC:8861]
MKRN2	#N/A	#N/A	0.440768	#N/A	#N/A	0.350508	#N/A	#N/A	#N/A	#N/A	0.442437	#N/A	#N/A	#N/A	#N/A	#N/A	#N/A	#N/A	#N/A	4.82059	0.186419	#N/A	#N/A	#N/A	#N/A	#N/A	#N/A	5	ENSG00000075975	MKRN2	protein_coding	makorin ring finger protein 2 [Source:HGNC Symbol;Acc:HGNC:7113]
LRFN1	#N/A	#N/A	1.33524	#N/A	2.38884	#N/A	#N/A	#N/A	#N/A	#N/A	#N/A	#N/A	#N/A	#N/A	#N/A	#N/A	#N/A	#N/A	1.04534	2.52755	0.63974	#N/A	#N/A	#N/A	#N/A	#N/A	#N/A	5	ENSG00000128011	LRFN1	protein_coding	leucine rich repeat and fibronectin type III domain containing 1 [Source:HGNC Symbol;Acc:HGNC:29290]
BAALC-AS1	#N/A	#N/A	1.37101	#N/A	#N/A	1.38128	#N/A	#N/A	#N/A	1.03324	#N/A	#N/A	1.09217	#N/A	#N/A	#N/A	#N/A	#N/A	#N/A	2.01541	#N/A	#N/A	#N/A	#N/A	#N/A	#N/A	#N/A	5	ENSG00000247081	BAALC-AS1	lncRNA	BAALC antisense RNA 1 [Source:HGNC Symbol;Acc:HGNC:50461]
IL21R-AS1	#N/A	#N/A	2.21241	#N/A	#N/A	2.09538	#N/A	#N/A	#N/A	#N/A	#N/A	#N/A	2.46179	#N/A	#N/A	#N/A	#N/A	#N/A	#N/A	0.227145	#N/A	#N/A	#N/A	#N/A	0.972752	#N/A	#N/A	5	ENSG00000259954	IL21R-AS1	lncRNA	IL21R antisense RNA 1 [Source:HGNC Symbol;Acc:HGNC:27551]
PSMB2	#N/A	#N/A	0.387321	#N/A	#N/A	#N/A	0.840883	#N/A	#N/A	#N/A	#N/A	#N/A	#N/A	0.421336	#N/A	#N/A	#N/A	#N/A	#N/A	4.38775	0.303009	#N/A	#N/A	#N/A	#N/A	#N/A	#N/A	5	ENSG00000126067	PSMB2	protein_coding	proteasome 20S subunit beta 2 [Source:HGNC Symbol;Acc:HGNC:9539]
GFER	#N/A	#N/A	0.998027	#N/A	#N/A	#N/A	#N/A	#N/A	1.3923	#N/A	#N/A	#N/A	#N/A	0.841202	#N/A	#N/A	#N/A	#N/A	#N/A	3.62823	0.699451	#N/A	#N/A	#N/A	#N/A	#N/A	#N/A	5	ENSG00000127554	GFER	protein_coding	growth factor, augmenter of liver regeneration [Source:HGNC Symbol;Acc:HGNC:4236]
CRYBB2	#N/A	#N/A	0.870587	#N/A	#N/A	2.44986	#N/A	#N/A	#N/A	1.50924	#N/A	#N/A	2.41232	#N/A	#N/A	#N/A	#N/A	#N/A	#N/A	#N/A	1.1207	#N/A	#N/A	#N/A	#N/A	#N/A	#N/A	5	ENSG00000244752	CRYBB2	protein_coding	crystallin beta B2 [Source:HGNC Symbol;Acc:HGNC:2398]
RIT1	#N/A	#N/A	0.411815	#N/A	#N/A	#N/A	#N/A	#N/A	#N/A	#N/A	#N/A	0.488202	#N/A	#N/A	#N/A	#N/A	#N/A	#N/A	1.06422	#N/A	0.460648	0.514278	#N/A	#N/A	#N/A	#N/A	#N/A	5	ENSG00000143622	RIT1	protein_coding	Ras like without CAAX 1 [Source:HGNC Symbol;Acc:HGNC:10023]
CD63	#N/A	#N/A	3.74985	#N/A	2.41946	#N/A	#N/A	#N/A	#N/A	#N/A	#N/A	#N/A	#N/A	#N/A	#N/A	#N/A	#N/A	#N/A	#N/A	#N/A	4.35464	1.82776	#N/A	#N/A	#N/A	1.19248	#N/A	5	ENSG00000135404	CD63	protein_coding	CD63 molecule [Source:HGNC Symbol;Acc:HGNC:1692]
DAPK3	#N/A	#N/A	0.563683	#N/A	#N/A	#N/A	1.29415	#N/A	#N/A	#N/A	#N/A	#N/A	#N/A	#N/A	#N/A	#N/A	#N/A	#N/A	#N/A	5.76586	0.692722	0.478784	#N/A	#N/A	#N/A	#N/A	#N/A	5	ENSG00000167657	DAPK3	protein_coding	death associated protein kinase 3 [Source:HGNC Symbol;Acc:HGNC:2676]
DTX3L	#N/A	#N/A	0.494835	#N/A	#N/A	#N/A	#N/A	#N/A	#N/A	#N/A	#N/A	#N/A	#N/A	0.358757	#N/A	#N/A	#N/A	1.42388	2.66936	4.50518	#N/A	#N/A	#N/A	#N/A	#N/A	#N/A	#N/A	5	ENSG00000163840	DTX3L	protein_coding	deltex E3 ubiquitin ligase 3L [Source:HGNC Symbol;Acc:HGNC:30323]
UQCRC1	#N/A	#N/A	0.441623	#N/A	#N/A	#N/A	#N/A	#N/A	#N/A	#N/A	#N/A	#N/A	#N/A	0.322208	#N/A	#N/A	#N/A	#N/A	#N/A	3.75055	0.349675	0.357851	#N/A	#N/A	#N/A	#N/A	#N/A	5	ENSG00000010256	UQCRC1	protein_coding	ubiquinol-cytochrome c reductase core protein 1 [Source:HGNC Symbol;Acc:HGNC:12585]
GAMT	#N/A	#N/A	1.27529	#N/A	#N/A	3.69582	#N/A	#N/A	#N/A	2.29967	1.52982	#N/A	1.46553	#N/A	#N/A	#N/A	#N/A	#N/A	#N/A	#N/A	#N/A	#N/A	#N/A	#N/A	#N/A	#N/A	#N/A	5	ENSG00000130005	GAMT	protein_coding	guanidinoacetate N-methyltransferase [Source:HGNC Symbol;Acc:HGNC:4136]
GAS1RR	#N/A	#N/A	0.964236	#N/A	#N/A	2.13801	#N/A	#N/A	#N/A	2.36794	#N/A	#N/A	2.27627	#N/A	#N/A	#N/A	#N/A	#N/A	#N/A	#N/A	1.40007	#N/A	#N/A	#N/A	#N/A	#N/A	#N/A	5	ENSG00000226237	GAS1RR	lncRNA	GAS1 adjacent regulatory RNA [Source:HGNC Symbol;Acc:HGNC:52261]
ERRFI1-DT	#N/A	#N/A	1.70524	#N/A	#N/A	1.36569	#N/A	#N/A	#N/A	1.53172	#N/A	#N/A	1.45958	#N/A	#N/A	#N/A	#N/A	#N/A	#N/A	#N/A	1.06089	#N/A	#N/A	#N/A	#N/A	#N/A	#N/A	5	ENSG00000238290	ERRFI1-DT	lncRNA	ERRFI1 divergent transcript [Source:HGNC Symbol;Acc:HGNC:55646]
CACNG1	#N/A	#N/A	1.59529	#N/A	#N/A	2.32561	#N/A	#N/A	#N/A	2.27169	#N/A	#N/A	2.60667	#N/A	#N/A	#N/A	#N/A	#N/A	#N/A	#N/A	#N/A	#N/A	#N/A	0.819888	#N/A	#N/A	#N/A	5	ENSG00000108878	CACNG1	protein_coding	calcium voltage-gated channel auxiliary subunit gamma 1 [Source:HGNC Symbol;Acc:HGNC:1405]
IFITM2	#N/A	#N/A	1.31013	#N/A	#N/A	#N/A	#N/A	#N/A	#N/A	#N/A	#N/A	#N/A	#N/A	#N/A	#N/A	#N/A	#N/A	2.01175	1.80761	1.63675	#N/A	#N/A	#N/A	#N/A	#N/A	#N/A	1.62282	5	ENSG00000185201	IFITM2	protein_coding	interferon induced transmembrane protein 2 [Source:HGNC Symbol;Acc:HGNC:5413]
OTUD5	#N/A	#N/A	0.250315	#N/A	#N/A	#N/A	#N/A	#N/A	#N/A	0.301398	0.626838	#N/A	0.398367	#N/A	#N/A	#N/A	#N/A	#N/A	#N/A	3.96264	#N/A	#N/A	#N/A	#N/A	#N/A	#N/A	#N/A	5	ENSG00000068308	OTUD5	protein_coding	OTU deubiquitinase 5 [Source:HGNC Symbol;Acc:HGNC:25402]
TRIM56	#N/A	#N/A	0.25409	#N/A	#N/A	#N/A	#N/A	#N/A	#N/A	0.232108	#N/A	#N/A	#N/A	#N/A	#N/A	#N/A	#N/A	0.54201	0.657242	6.18727	#N/A	#N/A	#N/A	#N/A	#N/A	#N/A	#N/A	5	ENSG00000169871	TRIM56	protein_coding	tripartite motif containing 56 [Source:HGNC Symbol;Acc:HGNC:19028]
MRPL58	#N/A	#N/A	0.52401	#N/A	#N/A	1.31329	#N/A	#N/A	#N/A	0.520753	0.725538	#N/A	#N/A	#N/A	#N/A	#N/A	#N/A	#N/A	#N/A	5.63384	#N/A	#N/A	#N/A	#N/A	#N/A	#N/A	#N/A	5	ENSG00000167862	MRPL58	protein_coding	mitochondrial ribosomal protein L58 [Source:HGNC Symbol;Acc:HGNC:5359]
RNF40	#N/A	#N/A	0.414456	#N/A	#N/A	#N/A	#N/A	#N/A	#N/A	#N/A	#N/A	#N/A	#N/A	#N/A	#N/A	#N/A	#N/A	#N/A	#N/A	4.58367	0.440891	0.411221	#N/A	#N/A	#N/A	1.05953	#N/A	5	ENSG00000103549	RNF40	protein_coding	ring finger protein 40 [Source:HGNC Symbol;Acc:HGNC:16867]
#267458	#N/A	#N/A	1.45024	#N/A	#N/A	1.51917	#N/A	#N/A	#N/A	#N/A	#N/A	#N/A	1.0858	#N/A	#N/A	#N/A	#N/A	#N/A	#N/A	0.846696	1.63392	#N/A	#N/A	#N/A	#N/A	#N/A	#N/A	5	ENSG00000267458		lncRNA	novel transcript, antisense to CALR
#272502	#N/A	#N/A	0.191149	#N/A	#N/A	0.369533	#N/A	#N/A	#N/A	0.25661	#N/A	#N/A	0.326479	#N/A	#N/A	#N/A	#N/A	#N/A	#N/A	#N/A	0.0744041	#N/A	#N/A	#N/A	#N/A	#N/A	#N/A	5	ENSG00000272502		lncRNA	novel transcript
LINC01734	#N/A	#N/A	0.522785	#N/A	#N/A	2.39816	#N/A	#N/A	#N/A	0.952345	#N/A	#N/A	0.929284	#N/A	#N/A	#N/A	#N/A	#N/A	#N/A	#N/A	4.27322	#N/A	#N/A	#N/A	#N/A	#N/A	#N/A	5	ENSG00000230324	LINC01734	lncRNA	long intergenic non-protein coding RNA 1734 [Source:HGNC Symbol;Acc:HGNC:52522]
LMAN2	#N/A	#N/A	0.557711	#N/A	#N/A	0.956936	#N/A	1.22648	#N/A	#N/A	#N/A	#N/A	#N/A	#N/A	#N/A	#N/A	#N/A	#N/A	#N/A	5.39381	1.00731	#N/A	#N/A	#N/A	#N/A	#N/A	#N/A	5	ENSG00000169223	LMAN2	protein_coding	lectin, mannose binding 2 [Source:HGNC Symbol;Acc:HGNC:16986]
ZSCAN20	#N/A	#N/A	1.18734	#N/A	#N/A	#N/A	#N/A	#N/A	#N/A	#N/A	#N/A	#N/A	#N/A	#N/A	#N/A	#N/A	#N/A	#N/A	#N/A	0.735314	0.583847	1.37348	#N/A	#N/A	#N/A	0.317427	#N/A	5	ENSG00000121903	ZSCAN20	protein_coding	zinc finger and SCAN domain containing 20 [Source:HGNC Symbol;Acc:HGNC:13093]
NXPE3	#N/A	#N/A	0.319013	#N/A	#N/A	0.451998	#N/A	#N/A	#N/A	#N/A	0.867451	#N/A	#N/A	#N/A	#N/A	0.496554	#N/A	#N/A	#N/A	7.21353	#N/A	#N/A	#N/A	#N/A	#N/A	#N/A	#N/A	5	ENSG00000144815	NXPE3	protein_coding	neurexophilin and PC-esterase domain family member 3 [Source:HGNC Symbol;Acc:HGNC:28238]
LINC02482	#N/A	#N/A	0.975588	#N/A	#N/A	0.971231	#N/A	#N/A	#N/A	#N/A	1.58551	#N/A	#N/A	#N/A	#N/A	#N/A	#N/A	#N/A	#N/A	2.13604	#N/A	#N/A	#N/A	#N/A	#N/A	0.901803	#N/A	5	ENSG00000251580	LINC02482	lncRNA	long intergenic non-protein coding RNA 2482 [Source:HGNC Symbol;Acc:HGNC:53458]
BMPER	#N/A	#N/A	1.06859	#N/A	#N/A	#N/A	#N/A	#N/A	#N/A	2.24381	0.555432	#N/A	2.28727	#N/A	#N/A	#N/A	#N/A	#N/A	#N/A	#N/A	#N/A	0.321008	#N/A	#N/A	#N/A	#N/A	#N/A	5	ENSG00000164619	BMPER	protein_coding	BMP binding endothelial regulator [Source:HGNC Symbol;Acc:HGNC:24154]
#278730	#N/A	#N/A	0.749827	#N/A	#N/A	#N/A	#N/A	#N/A	#N/A	0.913833	#N/A	#N/A	#N/A	#N/A	#N/A	#N/A	#N/A	#N/A	#N/A	1.84459	0.376662	0.598372	#N/A	#N/A	#N/A	#N/A	#N/A	5	ENSG00000278730		lncRNA	novel transcript
USP19	#N/A	#N/A	0.493626	#N/A	#N/A	#N/A	#N/A	#N/A	#N/A	#N/A	#N/A	#N/A	#N/A	#N/A	#N/A	#N/A	#N/A	0.935985	#N/A	4.0412	0.280516	0.540142	#N/A	#N/A	#N/A	#N/A	#N/A	5	ENSG00000172046	USP19	protein_coding	ubiquitin specific peptidase 19 [Source:HGNC Symbol;Acc:HGNC:12617]
EPS8L1	#N/A	#N/A	1.45731	#N/A	0.834462	#N/A	#N/A	#N/A	#N/A	1.63248	#N/A	#N/A	#N/A	#N/A	#N/A	#N/A	#N/A	#N/A	#N/A	0.269947	0.938862	#N/A	#N/A	#N/A	#N/A	#N/A	#N/A	5	ENSG00000131037	EPS8L1	protein_coding	EPS8 like 1 [Source:HGNC Symbol;Acc:HGNC:21295]
CSRP3	#N/A	#N/A	0.25983	#N/A	#N/A	0.790438	#N/A	#N/A	#N/A	0.48811	#N/A	#N/A	0.3889	#N/A	#N/A	0.137228	#N/A	#N/A	#N/A	#N/A	#N/A	#N/A	#N/A	#N/A	#N/A	#N/A	#N/A	5	ENSG00000129170	CSRP3	protein_coding	cysteine and glycine rich protein 3 [Source:HGNC Symbol;Acc:HGNC:2472]
NEIL3	#N/A	#N/A	1.49235	#N/A	#N/A	1.61174	#N/A	#N/A	#N/A	2.02419	#N/A	#N/A	#N/A	#N/A	#N/A	1.45261	#N/A	#N/A	#N/A	#N/A	0.674632	#N/A	#N/A	#N/A	#N/A	#N/A	#N/A	5	ENSG00000109674	NEIL3	protein_coding	nei like DNA glycosylase 3 [Source:HGNC Symbol;Acc:HGNC:24573]
CLPP	#N/A	#N/A	0.551306	#N/A	#N/A	1.0216	#N/A	#N/A	#N/A	0.912753	1.17142	#N/A	#N/A	#N/A	#N/A	#N/A	#N/A	#N/A	#N/A	3.76785	#N/A	#N/A	#N/A	#N/A	#N/A	#N/A	#N/A	5	ENSG00000125656	CLPP	protein_coding	caseinolytic mitochondrial matrix peptidase proteolytic subunit [Source:HGNC Symbol;Acc:HGNC:2084]
ZNF823	#N/A	#N/A	0.664498	#N/A	#N/A	1.05659	#N/A	#N/A	#N/A	0.778118	#N/A	#N/A	1.23405	#N/A	#N/A	#N/A	#N/A	#N/A	#N/A	4.39125	#N/A	#N/A	#N/A	#N/A	#N/A	#N/A	#N/A	5	ENSG00000197933	ZNF823	protein_coding	zinc finger protein 823 [Source:HGNC Symbol;Acc:HGNC:30936]
ADAMTS4	#N/A	#N/A	1.58971	#N/A	#N/A	2.35202	#N/A	#N/A	#N/A	2.28267	0.927742	#N/A	2.49844	#N/A	#N/A	#N/A	#N/A	#N/A	#N/A	#N/A	#N/A	#N/A	#N/A	#N/A	#N/A	#N/A	#N/A	5	ENSG00000158859	ADAMTS4	protein_coding	ADAM metallopeptidase with thrombospondin type 1 motif 4 [Source:HGNC Symbol;Acc:HGNC:220]
CC2D1B	#N/A	#N/A	0.371326	#N/A	#N/A	#N/A	#N/A	#N/A	#N/A	0.751279	#N/A	#N/A	0.62001	#N/A	#N/A	#N/A	#N/A	#N/A	0.847292	4.70261	#N/A	#N/A	#N/A	#N/A	#N/A	#N/A	#N/A	5	ENSG00000154222	CC2D1B	protein_coding	coiled-coil and C2 domain containing 1B [Source:HGNC Symbol;Acc:HGNC:29386]
#262160	#N/A	#N/A	1.42351	#N/A	#N/A	2.07089	#N/A	#N/A	#N/A	1.95813	#N/A	#N/A	1.10363	#N/A	#N/A	#N/A	#N/A	#N/A	#N/A	0.599182	#N/A	#N/A	#N/A	#N/A	#N/A	#N/A	#N/A	5	ENSG00000262160		lncRNA	novel transcript, antisense to NFATC3
POLR2M	#N/A	#N/A	0.459983	#N/A	#N/A	0.391613	#N/A	#N/A	#N/A	0.404311	0.812486	#N/A	#N/A	#N/A	#N/A	#N/A	#N/A	#N/A	#N/A	4.05463	#N/A	#N/A	#N/A	#N/A	#N/A	#N/A	#N/A	5	ENSG00000255529	POLR2M	protein_coding	RNA polymerase II subunit M [Source:HGNC Symbol;Acc:HGNC:14862]
LINC01721	#N/A	#N/A	0.197184	#N/A	#N/A	0.545044	#N/A	#N/A	#N/A	0.355729	#N/A	#N/A	0.216141	#N/A	#N/A	#N/A	#N/A	#N/A	#N/A	#N/A	1.69305	#N/A	#N/A	#N/A	#N/A	#N/A	#N/A	5	ENSG00000230133	LINC01721	lncRNA	long intergenic non-protein coding RNA 1721 [Source:HGNC Symbol;Acc:HGNC:52508]
FBXL15	#N/A	#N/A	0.37552	#N/A	0.813417	0.551501	1.247	#N/A	#N/A	#N/A	#N/A	#N/A	#N/A	#N/A	#N/A	#N/A	#N/A	#N/A	#N/A	3.33564	#N/A	#N/A	#N/A	#N/A	#N/A	#N/A	#N/A	5	ENSG00000107872	FBXL15	protein_coding	F-box and leucine rich repeat protein 15 [Source:HGNC Symbol;Acc:HGNC:28155]
VLDLR	#N/A	#N/A	1.4999	#N/A	#N/A	1.38834	#N/A	#N/A	#N/A	1.67843	#N/A	#N/A	4.60067	#N/A	#N/A	#N/A	#N/A	#N/A	#N/A	#N/A	#N/A	#N/A	#N/A	#N/A	0.989911	#N/A	#N/A	5	ENSG00000147852	VLDLR	protein_coding	very low density lipoprotein receptor [Source:HGNC Symbol;Acc:HGNC:12698]
FAM199X	#N/A	#N/A	0.353386	#N/A	#N/A	#N/A	#N/A	#N/A	#N/A	#N/A	#N/A	#N/A	#N/A	0.64405	#N/A	#N/A	#N/A	0.807223	#N/A	6.43952	0.454607	#N/A	#N/A	#N/A	#N/A	#N/A	#N/A	5	ENSG00000123575	FAM199X	protein_coding	family with sequence similarity 199, X-linked [Source:HGNC Symbol;Acc:HGNC:25195]
#260257	#N/A	#N/A	0.605621	#N/A	#N/A	#N/A	#N/A	#N/A	#N/A	#N/A	0.831	#N/A	#N/A	0.603442	#N/A	#N/A	#N/A	#N/A	1.55383	4.21245	#N/A	#N/A	#N/A	#N/A	#N/A	#N/A	#N/A	5	ENSG00000260257		lncRNA	novel transcript
#240143	#N/A	#N/A	0.71533	#N/A	#N/A	#N/A	#N/A	#N/A	#N/A	#N/A	#N/A	#N/A	#N/A	#N/A	#N/A	#N/A	#N/A	#N/A	#N/A	3.66981	1.14169	0.931286	#N/A	0.436405	#N/A	#N/A	#N/A	5	ENSG00000240143		lncRNA	novel transcript
C14orf119	#N/A	#N/A	0.66881	#N/A	#N/A	0.848874	1.81463	#N/A	#N/A	#N/A	#N/A	#N/A	#N/A	0.649394	#N/A	#N/A	#N/A	#N/A	#N/A	1.94517	#N/A	#N/A	#N/A	#N/A	#N/A	#N/A	#N/A	5	ENSG00000179933	C14orf119	protein_coding	chromosome 14 open reading frame 119 [Source:HGNC Symbol;Acc:HGNC:20270]
#286492	#N/A	#N/A	1.12602	#N/A	#N/A	1.9765	#N/A	#N/A	#N/A	1.22723	#N/A	#N/A	1.2477	#N/A	#N/A	#N/A	#N/A	#N/A	#N/A	#N/A	2.71786	#N/A	#N/A	#N/A	#N/A	#N/A	#N/A	5	ENSG00000286492		lncRNA	novel transcript, antisense to PHLDB2and PLCXD2
#255348	#N/A	#N/A	1.25484	#N/A	#N/A	#N/A	#N/A	#N/A	#N/A	1.19261	#N/A	#N/A	1.78399	#N/A	#N/A	#N/A	#N/A	#N/A	#N/A	#N/A	#N/A	#N/A	#N/A	0.825184	1.03327	#N/A	#N/A	5	ENSG00000255348		lncRNA	novel transcript
DRG2	#N/A	#N/A	0.383805	#N/A	0.803727	#N/A	#N/A	1.15443	1.26763	#N/A	#N/A	#N/A	#N/A	#N/A	#N/A	#N/A	#N/A	#N/A	#N/A	6.36872	#N/A	#N/A	#N/A	#N/A	#N/A	#N/A	#N/A	5	ENSG00000108591	DRG2	protein_coding	developmentally regulated GTP binding protein 2 [Source:HGNC Symbol;Acc:HGNC:3030]
#260496	#N/A	#N/A	0.327043	#N/A	#N/A	0.21503	#N/A	#N/A	#N/A	0.565594	#N/A	#N/A	0.321858	#N/A	#N/A	0.284367	#N/A	#N/A	#N/A	#N/A	#N/A	#N/A	#N/A	#N/A	#N/A	#N/A	#N/A	5	ENSG00000260496		lncRNA	novel transcript
#227920	#N/A	#N/A	0.849292	#N/A	#N/A	2.74047	#N/A	#N/A	#N/A	1.71485	0.503971	#N/A	2.09956	#N/A	#N/A	#N/A	#N/A	#N/A	#N/A	#N/A	#N/A	#N/A	#N/A	#N/A	#N/A	#N/A	#N/A	5	ENSG00000227920		lncRNA	novel transcript
FAM201A	#N/A	#N/A	0.170101	#N/A	#N/A	0.29308	#N/A	#N/A	#N/A	0.226951	#N/A	#N/A	0.301601	#N/A	#N/A	0.0619201	#N/A	#N/A	#N/A	#N/A	#N/A	#N/A	#N/A	#N/A	#N/A	#N/A	#N/A	5	ENSG00000204860	FAM201A	lncRNA	family with sequence similarity 201 member A [Source:HGNC Symbol;Acc:HGNC:27239]
MR1	#N/A	#N/A	0.317127	#N/A	#N/A	#N/A	#N/A	#N/A	#N/A	#N/A	0.35348	#N/A	#N/A	#N/A	#N/A	#N/A	#N/A	#N/A	0.646533	7.61283	0.145067	#N/A	#N/A	#N/A	#N/A	#N/A	#N/A	5	ENSG00000153029	MR1	protein_coding	major histocompatibility complex, class I-related [Source:HGNC Symbol;Acc:HGNC:4975]
CSNK1G2	#N/A	#N/A	0.190904	#N/A	#N/A	#N/A	#N/A	#N/A	#N/A	#N/A	#N/A	#N/A	#N/A	#N/A	#N/A	#N/A	#N/A	#N/A	0.811169	4.77801	0.240033	0.475448	#N/A	#N/A	#N/A	#N/A	#N/A	5	ENSG00000133275	CSNK1G2	protein_coding	casein kinase 1 gamma 2 [Source:HGNC Symbol;Acc:HGNC:2455]
C16orf91	#N/A	#N/A	0.584549	#N/A	#N/A	1.37069	#N/A	#N/A	#N/A	#N/A	#N/A	#N/A	#N/A	0.777947	#N/A	#N/A	#N/A	#N/A	#N/A	3.19769	#N/A	0.619304	#N/A	#N/A	#N/A	#N/A	#N/A	5	ENSG00000174109	C16orf91	protein_coding	chromosome 16 open reading frame 91 [Source:HGNC Symbol;Acc:HGNC:27558]
PTGES3	#N/A	#N/A	#N/A	#N/A	0.564237	0.272006	0.76478	#N/A	#N/A	#N/A	#N/A	#N/A	#N/A	#N/A	#N/A	0.30675	#N/A	#N/A	#N/A	4.89471	#N/A	#N/A	#N/A	#N/A	#N/A	#N/A	#N/A	5	ENSG00000110958	PTGES3	protein_coding	prostaglandin E synthase 3 [Source:HGNC Symbol;Acc:HGNC:16049]
LRP8	#N/A	#N/A	#N/A	#N/A	1.4694	#N/A	#N/A	#N/A	2.03391	0.994383	#N/A	#N/A	0.411349	#N/A	#N/A	#N/A	#N/A	#N/A	#N/A	6.10494	#N/A	#N/A	#N/A	#N/A	#N/A	#N/A	#N/A	5	ENSG00000157193	LRP8	protein_coding	LDL receptor related protein 8 [Source:HGNC Symbol;Acc:HGNC:6700]
CAPZB	#N/A	#N/A	#N/A	#N/A	0.446602	#N/A	#N/A	#N/A	#N/A	#N/A	0.228544	#N/A	#N/A	#N/A	#N/A	#N/A	#N/A	0.585813	0.843949	3.21892	#N/A	#N/A	#N/A	#N/A	#N/A	#N/A	#N/A	5	ENSG00000077549	CAPZB	protein_coding	capping actin protein of muscle Z-line subunit beta [Source:HGNC Symbol;Acc:HGNC:1491]
RDX	#N/A	#N/A	#N/A	#N/A	0.813234	#N/A	#N/A	#N/A	#N/A	#N/A	#N/A	#N/A	#N/A	#N/A	#N/A	0.265948	#N/A	#N/A	#N/A	6.04871	0.251097	#N/A	#N/A	#N/A	#N/A	1.03434	#N/A	5	ENSG00000137710	RDX	protein_coding	radixin [Source:HGNC Symbol;Acc:HGNC:9944]
CORO7#262246	#N/A	#N/A	#N/A	#N/A	0.938147	#N/A	#N/A	0.597207	#N/A	#N/A	#N/A	#N/A	0.176516	#N/A	#N/A	#N/A	#N/A	#N/A	#N/A	6.46756	#N/A	#N/A	#N/A	#N/A	#N/A	#N/A	1.16704	5	ENSG00000262246	CORO7	protein_coding	coronin 7 [Source:HGNC Symbol;Acc:HGNC:26161]
MKI67	#N/A	#N/A	#N/A	#N/A	1.48554	2.70683	#N/A	#N/A	#N/A	5.57127	#N/A	#N/A	#N/A	#N/A	#N/A	#N/A	#N/A	#N/A	#N/A	0.794745	0.752612	#N/A	#N/A	#N/A	#N/A	#N/A	#N/A	5	ENSG00000148773	MKI67	protein_coding	marker of proliferation Ki-67 [Source:HGNC Symbol;Acc:HGNC:7107]
APAF1	#N/A	#N/A	#N/A	#N/A	0.67652	#N/A	#N/A	#N/A	#N/A	#N/A	#N/A	#N/A	#N/A	#N/A	#N/A	#N/A	#N/A	#N/A	0.989325	6.05573	0.509831	#N/A	#N/A	0.175166	#N/A	#N/A	#N/A	5	ENSG00000120868	APAF1	protein_coding	apoptotic peptidase activating factor 1 [Source:HGNC Symbol;Acc:HGNC:576]
HOTAIRM1	#N/A	#N/A	#N/A	#N/A	1.68961	#N/A	#N/A	#N/A	#N/A	#N/A	#N/A	#N/A	#N/A	#N/A	#N/A	#N/A	1.42685	#N/A	1.21498	2.38031	1.25771	#N/A	#N/A	#N/A	#N/A	#N/A	#N/A	5	ENSG00000233429	HOTAIRM1	lncRNA	HOXA transcript antisense RNA, myeloid-specific 1 [Source:HGNC Symbol;Acc:HGNC:37117]
THEMIS2	#N/A	#N/A	#N/A	#N/A	1.45601	#N/A	#N/A	#N/A	#N/A	#N/A	#N/A	0.691165	#N/A	#N/A	#N/A	#N/A	#N/A	#N/A	#N/A	4.63913	2.15433	1.57406	#N/A	#N/A	#N/A	#N/A	#N/A	5	ENSG00000130775	THEMIS2	protein_coding	thymocyte selection associated family member 2 [Source:HGNC Symbol;Acc:HGNC:16839]
IFT140	#N/A	#N/A	#N/A	#N/A	1.11823	#N/A	#N/A	#N/A	#N/A	0.685153	#N/A	#N/A	1.06292	#N/A	#N/A	#N/A	#N/A	#N/A	#N/A	5.83344	#N/A	#N/A	#N/A	#N/A	0.546151	#N/A	#N/A	5	ENSG00000187535	IFT140	protein_coding	intraflagellar transport 140 [Source:HGNC Symbol;Acc:HGNC:29077]
#286116	#N/A	#N/A	#N/A	#N/A	2.43816	#N/A	#N/A	#N/A	#N/A	0.933681	#N/A	#N/A	#N/A	#N/A	#N/A	0.825827	#N/A	#N/A	#N/A	1.34965	0.682118	#N/A	#N/A	#N/A	#N/A	#N/A	#N/A	5	ENSG00000286116		lncRNA	FAS antisense RNA 1
RARS1	#N/A	#N/A	#N/A	#N/A	0.483803	#N/A	#N/A	#N/A	#N/A	#N/A	#N/A	#N/A	#N/A	#N/A	#N/A	#N/A	0.528481	#N/A	0.659086	5.21066	#N/A	#N/A	#N/A	#N/A	0.254996	#N/A	#N/A	5	ENSG00000113643	RARS1	protein_coding	arginyl-tRNA synthetase 1 [Source:HGNC Symbol;Acc:HGNC:9870]
NABP1	#N/A	#N/A	#N/A	#N/A	0.551687	#N/A	#N/A	#N/A	#N/A	#N/A	#N/A	#N/A	#N/A	#N/A	#N/A	0.50668	0.772833	#N/A	#N/A	4.5873	#N/A	#N/A	#N/A	#N/A	0.401716	#N/A	#N/A	5	ENSG00000173559	NABP1	protein_coding	nucleic acid binding protein 1 [Source:HGNC Symbol;Acc:HGNC:26232]
LRRC20	#N/A	#N/A	#N/A	#N/A	1.91701	0.898739	1.51912	#N/A	#N/A	#N/A	#N/A	#N/A	#N/A	#N/A	#N/A	0.620036	#N/A	#N/A	#N/A	1.4997	#N/A	#N/A	#N/A	#N/A	#N/A	#N/A	#N/A	5	ENSG00000172731	LRRC20	protein_coding	leucine rich repeat containing 20 [Source:HGNC Symbol;Acc:HGNC:23421]
#231772	#N/A	#N/A	#N/A	#N/A	0.363083	1.45033	#N/A	#N/A	#N/A	#N/A	0.760798	#N/A	3.18502	#N/A	#N/A	1.27003	#N/A	#N/A	#N/A	#N/A	#N/A	#N/A	#N/A	#N/A	#N/A	#N/A	#N/A	5	ENSG00000231772		lncRNA	novel transcript
IER2	#N/A	#N/A	#N/A	#N/A	0.846119	#N/A	#N/A	#N/A	#N/A	#N/A	#N/A	#N/A	#N/A	#N/A	#N/A	#N/A	#N/A	#N/A	#N/A	4.29956	0.724409	0.263557	#N/A	#N/A	#N/A	#N/A	2.87346	5	ENSG00000160888	IER2	protein_coding	immediate early response 2 [Source:HGNC Symbol;Acc:HGNC:28871]
TFDP1	#N/A	#N/A	#N/A	#N/A	0.74517	#N/A	#N/A	#N/A	#N/A	#N/A	#N/A	#N/A	#N/A	#N/A	#N/A	0.283541	#N/A	#N/A	#N/A	4.56819	0.178305	#N/A	#N/A	0.300985	#N/A	#N/A	#N/A	5	ENSG00000198176	TFDP1	protein_coding	transcription factor Dp-1 [Source:HGNC Symbol;Acc:HGNC:11749]
ZNF792	#N/A	#N/A	#N/A	#N/A	1.41855	2.83659	#N/A	#N/A	#N/A	0.99842	#N/A	#N/A	#N/A	#N/A	#N/A	#N/A	#N/A	#N/A	0.423647	0.52111	#N/A	#N/A	#N/A	#N/A	#N/A	#N/A	#N/A	5	ENSG00000180884	ZNF792	protein_coding	zinc finger protein 792 [Source:HGNC Symbol;Acc:HGNC:24751]
FAM98C	#N/A	#N/A	#N/A	#N/A	0.94567	#N/A	#N/A	#N/A	#N/A	0.499918	#N/A	#N/A	0.516839	#N/A	#N/A	#N/A	#N/A	#N/A	0.826336	6.11084	#N/A	#N/A	#N/A	#N/A	#N/A	#N/A	#N/A	5	ENSG00000130244	FAM98C	protein_coding	family with sequence similarity 98 member C [Source:HGNC Symbol;Acc:HGNC:27119]
CSNK2A2	#N/A	#N/A	#N/A	#N/A	0.530286	#N/A	#N/A	#N/A	#N/A	0.338162	#N/A	#N/A	#N/A	0.249324	#N/A	#N/A	#N/A	#N/A	#N/A	3.31965	0.301607	#N/A	#N/A	#N/A	#N/A	#N/A	#N/A	5	ENSG00000070770	CSNK2A2	protein_coding	casein kinase 2 alpha 2 [Source:HGNC Symbol;Acc:HGNC:2459]
CELSR3	#N/A	#N/A	#N/A	#N/A	1.74971	1.03412	#N/A	#N/A	#N/A	1.53844	#N/A	#N/A	1.46402	#N/A	#N/A	#N/A	#N/A	#N/A	#N/A	0.774269	#N/A	#N/A	#N/A	#N/A	#N/A	#N/A	#N/A	5	ENSG00000008300	CELSR3	protein_coding	cadherin EGF LAG seven-pass G-type receptor 3 [Source:HGNC Symbol;Acc:HGNC:3230]
NQO1	#N/A	#N/A	#N/A	#N/A	1.34992	0.61681	1.54456	#N/A	#N/A	#N/A	#N/A	#N/A	1.65124	#N/A	#N/A	#N/A	#N/A	#N/A	#N/A	3.51704	#N/A	#N/A	#N/A	#N/A	#N/A	#N/A	#N/A	5	ENSG00000181019	NQO1	protein_coding	NAD(P)H quinone dehydrogenase 1 [Source:HGNC Symbol;Acc:HGNC:2874]
#266667	#N/A	#N/A	#N/A	#N/A	1.05986	3.13481	#N/A	#N/A	#N/A	1.55943	#N/A	#N/A	3.59324	#N/A	#N/A	#N/A	#N/A	#N/A	#N/A	0.345148	#N/A	#N/A	#N/A	#N/A	#N/A	#N/A	#N/A	5	ENSG00000266667		lncRNA	novel transcript
LOXL1	#N/A	#N/A	#N/A	#N/A	0.542679	4.13377	#N/A	#N/A	#N/A	3.2621	1.29588	#N/A	4.58275	#N/A	#N/A	#N/A	#N/A	#N/A	#N/A	#N/A	#N/A	#N/A	#N/A	#N/A	#N/A	#N/A	#N/A	5	ENSG00000129038	LOXL1	protein_coding	lysyl oxidase like 1 [Source:HGNC Symbol;Acc:HGNC:6665]
DIAPH3	#N/A	#N/A	#N/A	#N/A	1.30599	2.50426	#N/A	#N/A	#N/A	1.38295	#N/A	#N/A	1.22985	#N/A	#N/A	#N/A	#N/A	#N/A	#N/A	0.505502	#N/A	#N/A	#N/A	#N/A	#N/A	#N/A	#N/A	5	ENSG00000139734	DIAPH3	protein_coding	diaphanous related formin 3 [Source:HGNC Symbol;Acc:HGNC:15480]
#228737	#N/A	#N/A	#N/A	#N/A	1.53646	#N/A	#N/A	#N/A	#N/A	#N/A	#N/A	#N/A	1.39447	#N/A	#N/A	#N/A	#N/A	#N/A	#N/A	2.92251	#N/A	#N/A	#N/A	0.550364	0.951868	#N/A	#N/A	5	ENSG00000228737		lncRNA	novel transcript
#280145	#N/A	#N/A	#N/A	#N/A	0.895121	1.42761	#N/A	#N/A	#N/A	2.46629	#N/A	#N/A	1.34522	#N/A	#N/A	#N/A	#N/A	#N/A	#N/A	#N/A	1.59961	#N/A	#N/A	#N/A	#N/A	#N/A	#N/A	5	ENSG00000280145		lncRNA	novel transcript
PSMD8	#N/A	#N/A	#N/A	#N/A	0.602552	0.234922	#N/A	#N/A	#N/A	#N/A	#N/A	#N/A	#N/A	0.297657	#N/A	#N/A	#N/A	#N/A	#N/A	5.00486	0.396853	#N/A	#N/A	#N/A	#N/A	#N/A	#N/A	5	ENSG00000099341	PSMD8	protein_coding	proteasome 26S subunit, non-ATPase 8 [Source:HGNC Symbol;Acc:HGNC:9566]
ATXN2L	#N/A	#N/A	#N/A	#N/A	0.368172	#N/A	#N/A	#N/A	#N/A	0.235991	#N/A	#N/A	0.356523	#N/A	#N/A	#N/A	#N/A	#N/A	#N/A	8.98729	#N/A	#N/A	#N/A	#N/A	0.21662	#N/A	#N/A	5	ENSG00000168488	ATXN2L	protein_coding	ataxin 2 like [Source:HGNC Symbol;Acc:HGNC:31326]
ACTA2-AS1	#N/A	#N/A	#N/A	#N/A	0.554565	3.54722	#N/A	#N/A	#N/A	2.62166	1.17116	#N/A	2.52451	#N/A	#N/A	#N/A	#N/A	#N/A	#N/A	#N/A	#N/A	#N/A	#N/A	#N/A	#N/A	#N/A	#N/A	5	ENSG00000180139	ACTA2-AS1	lncRNA	ACTA2 antisense RNA 1 [Source:HGNC Symbol;Acc:HGNC:45169]
CERS2	#N/A	#N/A	#N/A	#N/A	0.816028	#N/A	#N/A	#N/A	#N/A	0.563673	#N/A	#N/A	#N/A	0.346311	#N/A	#N/A	#N/A	#N/A	#N/A	1.12999	0.520866	#N/A	#N/A	#N/A	#N/A	#N/A	#N/A	5	ENSG00000143418	CERS2	protein_coding	ceramide synthase 2 [Source:HGNC Symbol;Acc:HGNC:14076]
DCUN1D2	#N/A	#N/A	#N/A	#N/A	0.589772	#N/A	#N/A	#N/A	#N/A	#N/A	#N/A	#N/A	#N/A	#N/A	#N/A	#N/A	#N/A	#N/A	#N/A	6.95039	#N/A	0.401023	#N/A	0.295937	0.474568	#N/A	#N/A	5	ENSG00000150401	DCUN1D2	protein_coding	defective in cullin neddylation 1 domain containing 2 [Source:HGNC Symbol;Acc:HGNC:20328]
C11orf42	#N/A	#N/A	#N/A	#N/A	0.640336	#N/A	#N/A	#N/A	#N/A	#N/A	#N/A	#N/A	1.88848	#N/A	#N/A	#N/A	#N/A	#N/A	#N/A	0.429582	0.792135	#N/A	#N/A	0.755398	#N/A	#N/A	#N/A	5	ENSG00000180878	C11orf42	protein_coding	chromosome 11 open reading frame 42 [Source:HGNC Symbol;Acc:HGNC:28541]
MAGOH-DT	#N/A	#N/A	#N/A	#N/A	1.21875	1.56224	#N/A	#N/A	#N/A	1.90826	#N/A	#N/A	2.01387	#N/A	#N/A	#N/A	#N/A	#N/A	#N/A	0.453455	#N/A	#N/A	#N/A	#N/A	#N/A	#N/A	#N/A	5	ENSG00000226754	MAGOH-DT	lncRNA	MAGOH divergent transcript [Source:HGNC Symbol;Acc:HGNC:49539]
STRIP2	#N/A	#N/A	#N/A	#N/A	1.20032	2.29386	#N/A	#N/A	#N/A	#N/A	1.61347	#N/A	1.83301	#N/A	#N/A	#N/A	#N/A	#N/A	#N/A	#N/A	1.08381	#N/A	#N/A	#N/A	#N/A	#N/A	#N/A	5	ENSG00000128578	STRIP2	protein_coding	striatin interacting protein 2 [Source:HGNC Symbol;Acc:HGNC:22209]
ATG9B	#N/A	#N/A	#N/A	#N/A	0.656676	1.67463	#N/A	#N/A	#N/A	1.2854	#N/A	#N/A	1.82336	#N/A	#N/A	#N/A	#N/A	#N/A	#N/A	0.163563	#N/A	#N/A	#N/A	#N/A	#N/A	#N/A	#N/A	5	ENSG00000181652	ATG9B	protein_coding	autophagy related 9B [Source:HGNC Symbol;Acc:HGNC:21899]
DNAJC27	#N/A	#N/A	#N/A	#N/A	0.690893	#N/A	#N/A	#N/A	#N/A	0.470491	#N/A	#N/A	0.308096	#N/A	#N/A	0.371382	#N/A	#N/A	#N/A	6.33715	#N/A	#N/A	#N/A	#N/A	#N/A	#N/A	#N/A	5	ENSG00000115137	DNAJC27	protein_coding	DnaJ heat shock protein family (Hsp40) member C27 [Source:HGNC Symbol;Acc:HGNC:30290]
CFAP157	#N/A	#N/A	#N/A	#N/A	0.883633	0.983954	#N/A	#N/A	#N/A	1.2333	#N/A	#N/A	2.33971	#N/A	#N/A	#N/A	#N/A	#N/A	#N/A	0.289368	#N/A	#N/A	#N/A	#N/A	#N/A	#N/A	#N/A	5	ENSG00000160401	CFAP157	protein_coding	cilia and flagella associated protein 157 [Source:HGNC Symbol;Acc:HGNC:27843]
NOMO2	#N/A	#N/A	#N/A	#N/A	0.793042	0.588524	#N/A	1.30892	#N/A	#N/A	#N/A	#N/A	0.693622	#N/A	#N/A	#N/A	#N/A	#N/A	#N/A	5.27374	#N/A	#N/A	#N/A	#N/A	#N/A	#N/A	#N/A	5	ENSG00000185164	NOMO2	protein_coding	NODAL modulator 2 [Source:HGNC Symbol;Acc:HGNC:22652]
TIGAR	#N/A	#N/A	#N/A	#N/A	0.541699	#N/A	#N/A	#N/A	#N/A	#N/A	#N/A	#N/A	#N/A	#N/A	#N/A	#N/A	#N/A	#N/A	#N/A	4.60284	0.227583	#N/A	#N/A	0.223075	#N/A	#N/A	1.75033	5	ENSG00000078237	TIGAR	protein_coding	TP53 induced glycolysis regulatory phosphatase [Source:HGNC Symbol;Acc:HGNC:1185]
#273226	#N/A	#N/A	#N/A	#N/A	1.43155	1.61519	#N/A	#N/A	#N/A	1.98682	#N/A	#N/A	1.18224	#N/A	#N/A	#N/A	#N/A	#N/A	#N/A	1.25918	#N/A	#N/A	#N/A	#N/A	#N/A	#N/A	#N/A	5	ENSG00000273226		lncRNA	novel transcript, antisense to RPS6
PLA2G12A	#N/A	#N/A	#N/A	#N/A	#N/A	1.40362	#N/A	#N/A	2.33401	1.48962	0.600888	#N/A	1.06429	#N/A	#N/A	#N/A	#N/A	#N/A	#N/A	#N/A	#N/A	#N/A	#N/A	#N/A	#N/A	#N/A	#N/A	5	ENSG00000123739	PLA2G12A	protein_coding	phospholipase A2 group XIIA [Source:HGNC Symbol;Acc:HGNC:18554]
ANKRD46	#N/A	#N/A	#N/A	#N/A	#N/A	1.02526	1.12893	#N/A	#N/A	1.31051	#N/A	#N/A	0.999551	#N/A	#N/A	#N/A	#N/A	#N/A	#N/A	4.88322	#N/A	#N/A	#N/A	#N/A	#N/A	#N/A	#N/A	5	ENSG00000186106	ANKRD46	protein_coding	ankyrin repeat domain 46 [Source:HGNC Symbol;Acc:HGNC:27229]
B4GAT1-DT	#N/A	#N/A	#N/A	#N/A	#N/A	3.06671	#N/A	#N/A	#N/A	2.59879	#N/A	#N/A	4.5636	#N/A	#N/A	0.926575	#N/A	#N/A	#N/A	3.15732	#N/A	#N/A	#N/A	#N/A	#N/A	#N/A	#N/A	5	ENSG00000255468	B4GAT1-DT	lncRNA	B4GAT1 divergent transcript [Source:HGNC Symbol;Acc:HGNC:56070]
#287508	#N/A	#N/A	#N/A	#N/A	#N/A	5.19424	#N/A	#N/A	#N/A	4.00956	1.49587	#N/A	3.38404	#N/A	#N/A	#N/A	#N/A	#N/A	#N/A	1.38917	#N/A	#N/A	#N/A	#N/A	#N/A	#N/A	#N/A	5	ENSG00000287508		lncRNA	novel transcript, antisense to RORA
TRADD	#N/A	#N/A	#N/A	#N/A	#N/A	1.04948	1.37867	1.23199	#N/A	#N/A	#N/A	#N/A	#N/A	#N/A	#N/A	0.480673	#N/A	#N/A	#N/A	6.5437	#N/A	#N/A	#N/A	#N/A	#N/A	#N/A	#N/A	5	ENSG00000102871	TRADD	protein_coding	TNFRSF1A associated via death domain [Source:HGNC Symbol;Acc:HGNC:12030]
FAM226B	#N/A	#N/A	#N/A	#N/A	#N/A	6.34683	#N/A	#N/A	#N/A	5.64838	2.11835	#N/A	4.23697	#N/A	#N/A	#N/A	#N/A	#N/A	#N/A	0.543478	#N/A	#N/A	#N/A	#N/A	#N/A	#N/A	#N/A	5	ENSG00000269911	FAM226B	lncRNA	family with sequence similarity 226 member B [Source:HGNC Symbol;Acc:HGNC:31964]
C1QTNF6	#N/A	#N/A	#N/A	#N/A	#N/A	1.86073	#N/A	#N/A	#N/A	1.82631	1.3385	#N/A	1.79404	#N/A	#N/A	#N/A	#N/A	#N/A	#N/A	4.21388	#N/A	#N/A	#N/A	#N/A	#N/A	#N/A	#N/A	5	ENSG00000133466	C1QTNF6	protein_coding	C1q and TNF related 6 [Source:HGNC Symbol;Acc:HGNC:14343]
H2AC12	#N/A	#N/A	#N/A	#N/A	#N/A	4.01707	0.91837	#N/A	#N/A	1.4107	#N/A	#N/A	1.67802	#N/A	#N/A	#N/A	#N/A	#N/A	#N/A	1.71076	#N/A	#N/A	#N/A	#N/A	#N/A	#N/A	#N/A	5	ENSG00000274997	H2AC12	protein_coding	H2A clustered histone 12 [Source:HGNC Symbol;Acc:HGNC:13671]
FKBP3	#N/A	#N/A	#N/A	#N/A	#N/A	0.747703	1.27638	1.2854	#N/A	0.407145	#N/A	#N/A	#N/A	#N/A	#N/A	#N/A	#N/A	#N/A	#N/A	4.45984	#N/A	#N/A	#N/A	#N/A	#N/A	#N/A	#N/A	5	ENSG00000100442	FKBP3	protein_coding	FKBP prolyl isomerase 3 [Source:HGNC Symbol;Acc:HGNC:3719]
EXOSC3	#N/A	#N/A	#N/A	#N/A	#N/A	0.823134	#N/A	#N/A	#N/A	0.458281	0.486763	#N/A	0.517212	#N/A	#N/A	#N/A	#N/A	#N/A	#N/A	6.78566	#N/A	#N/A	#N/A	#N/A	#N/A	#N/A	#N/A	5	ENSG00000107371	EXOSC3	protein_coding	exosome component 3 [Source:HGNC Symbol;Acc:HGNC:17944]
CHODL-AS1	#N/A	#N/A	#N/A	#N/A	#N/A	4.52855	#N/A	#N/A	#N/A	2.68111	#N/A	#N/A	3.52623	#N/A	#N/A	#N/A	#N/A	#N/A	#N/A	0.582501	#N/A	#N/A	#N/A	#N/A	1.37402	#N/A	#N/A	5	ENSG00000231755	CHODL-AS1	lncRNA	CHODL antisense RNA 1 [Source:HGNC Symbol;Acc:HGNC:1279]
RAD54B	#N/A	#N/A	#N/A	#N/A	#N/A	2.78245	#N/A	#N/A	#N/A	1.303	1.57405	#N/A	1.66758	#N/A	#N/A	#N/A	#N/A	#N/A	#N/A	1.88112	#N/A	#N/A	#N/A	#N/A	#N/A	#N/A	#N/A	5	ENSG00000197275	RAD54B	protein_coding	RAD54 homolog B [Source:HGNC Symbol;Acc:HGNC:17228]
VSIG1	#N/A	#N/A	#N/A	#N/A	#N/A	2.48838	1.39844	#N/A	#N/A	1.93488	#N/A	#N/A	1.92468	#N/A	#N/A	#N/A	#N/A	#N/A	#N/A	2.12235	#N/A	#N/A	#N/A	#N/A	#N/A	#N/A	#N/A	5	ENSG00000101842	VSIG1	protein_coding	V-set and immunoglobulin domain containing 1 [Source:HGNC Symbol;Acc:HGNC:28675]
ARHGEF5#050327	#N/A	#N/A	#N/A	#N/A	#N/A	4.51469	#N/A	#N/A	#N/A	2.58701	#N/A	#N/A	2.6387	#N/A	#N/A	1.64539	#N/A	#N/A	#N/A	0.520399	#N/A	#N/A	#N/A	#N/A	#N/A	#N/A	#N/A	5	ENSG00000050327	ARHGEF5	protein_coding	Rho guanine nucleotide exchange factor 5 [Source:HGNC Symbol;Acc:HGNC:13209]
CNKSR2	#N/A	#N/A	#N/A	#N/A	#N/A	2.68436	#N/A	#N/A	#N/A	1.76274	1.06001	#N/A	2.5258	#N/A	#N/A	#N/A	#N/A	#N/A	#N/A	2.26811	#N/A	#N/A	#N/A	#N/A	#N/A	#N/A	#N/A	5	ENSG00000149970	CNKSR2	protein_coding	connector enhancer of kinase suppressor of Ras 2 [Source:HGNC Symbol;Acc:HGNC:19701]
RDH14	#N/A	#N/A	#N/A	#N/A	#N/A	1.69886	2.25707	1.67571	#N/A	#N/A	0.654263	#N/A	#N/A	#N/A	#N/A	#N/A	#N/A	#N/A	#N/A	5.80114	#N/A	#N/A	#N/A	#N/A	#N/A	#N/A	#N/A	5	ENSG00000240857	RDH14	protein_coding	retinol dehydrogenase 14 [Source:HGNC Symbol;Acc:HGNC:19979]
SMIM10L1#256537	#N/A	#N/A	#N/A	#N/A	#N/A	1.08596	4.82981	1.30229	#N/A	0.769399	#N/A	#N/A	#N/A	#N/A	#N/A	#N/A	#N/A	#N/A	#N/A	0.910218	#N/A	#N/A	#N/A	#N/A	#N/A	#N/A	#N/A	5	ENSG00000256537	SMIM10L1	protein_coding	small integral membrane protein 10 like 1 [Source:HGNC Symbol;Acc:HGNC:49847]
ZBTB32	#N/A	#N/A	#N/A	#N/A	#N/A	2.98302	#N/A	#N/A	#N/A	2.80811	2.09951	#N/A	3.80796	#N/A	#N/A	#N/A	#N/A	#N/A	#N/A	1.34042	#N/A	#N/A	#N/A	#N/A	#N/A	#N/A	#N/A	5	ENSG00000011590	ZBTB32	protein_coding	zinc finger and BTB domain containing 32 [Source:HGNC Symbol;Acc:HGNC:16763]
KLC2	#N/A	#N/A	#N/A	#N/A	#N/A	1.43376	#N/A	#N/A	#N/A	1.83017	0.82984	#N/A	1.77673	#N/A	#N/A	#N/A	#N/A	#N/A	#N/A	4.56533	#N/A	#N/A	#N/A	#N/A	#N/A	#N/A	#N/A	5	ENSG00000174996	KLC2	protein_coding	kinesin light chain 2 [Source:HGNC Symbol;Acc:HGNC:20716]
ADH4	#N/A	#N/A	#N/A	#N/A	#N/A	4.28884	#N/A	#N/A	#N/A	2.32165	1.98657	#N/A	3.46663	#N/A	#N/A	#N/A	#N/A	#N/A	#N/A	0.593331	#N/A	#N/A	#N/A	#N/A	#N/A	#N/A	#N/A	5	ENSG00000198099	ADH4	protein_coding	alcohol dehydrogenase 4 (class II), pi polypeptide [Source:HGNC Symbol;Acc:HGNC:252]
GTSF1	#N/A	#N/A	#N/A	#N/A	#N/A	3.73153	#N/A	#N/A	#N/A	1.06652	1.19989	#N/A	1.38022	#N/A	#N/A	#N/A	#N/A	#N/A	#N/A	0.675673	#N/A	#N/A	#N/A	#N/A	#N/A	#N/A	#N/A	5	ENSG00000170627	GTSF1	protein_coding	gametocyte specific factor 1 [Source:HGNC Symbol;Acc:HGNC:26565]
SBSPON	#N/A	#N/A	#N/A	#N/A	#N/A	2.97772	#N/A	#N/A	#N/A	1.76109	1.29683	#N/A	5.3049	#N/A	#N/A	#N/A	#N/A	#N/A	#N/A	2.11266	#N/A	#N/A	#N/A	#N/A	#N/A	#N/A	#N/A	5	ENSG00000164764	SBSPON	protein_coding	somatomedin B and thrombospondin type 1 domain containing [Source:HGNC Symbol;Acc:HGNC:30362]
CARD11-AS1	#N/A	#N/A	#N/A	#N/A	#N/A	3.92562	#N/A	#N/A	#N/A	3.97203	#N/A	#N/A	5.59053	#N/A	#N/A	#N/A	#N/A	#N/A	#N/A	0.622787	#N/A	#N/A	#N/A	#N/A	1.33752	#N/A	#N/A	5	ENSG00000237286	CARD11-AS1	lncRNA	CARD11 antisense RNA 1 [Source:HGNC Symbol;Acc:HGNC:40766]
TMEM200A	#N/A	#N/A	#N/A	#N/A	#N/A	3.87124	#N/A	#N/A	#N/A	3.81553	1.41949	#N/A	2.50107	#N/A	#N/A	#N/A	#N/A	#N/A	#N/A	1.57674	#N/A	#N/A	#N/A	#N/A	#N/A	#N/A	#N/A	5	ENSG00000164484	TMEM200A	protein_coding	transmembrane protein 200A [Source:HGNC Symbol;Acc:HGNC:21075]
FBXO2	#N/A	#N/A	#N/A	#N/A	#N/A	4.27153	#N/A	#N/A	#N/A	3.81206	2.90778	#N/A	2.1136	#N/A	#N/A	#N/A	#N/A	#N/A	#N/A	0.436265	#N/A	#N/A	#N/A	#N/A	#N/A	#N/A	#N/A	5	ENSG00000116661	FBXO2	protein_coding	F-box protein 2 [Source:HGNC Symbol;Acc:HGNC:13581]
NUP107-DT	#N/A	#N/A	#N/A	#N/A	#N/A	2.55155	#N/A	#N/A	#N/A	1.58163	2.51708	#N/A	1.47347	#N/A	#N/A	#N/A	#N/A	#N/A	#N/A	2.22964	#N/A	#N/A	#N/A	#N/A	#N/A	#N/A	#N/A	5	ENSG00000247363	NUP107-DT	lncRNA	NUP107 divergent transcript [Source:HGNC Symbol;Acc:HGNC:55587]
#286652	#N/A	#N/A	#N/A	#N/A	#N/A	1.95437	#N/A	1.41113	#N/A	1.6298	#N/A	#N/A	2.48661	#N/A	#N/A	#N/A	#N/A	#N/A	#N/A	1.42439	#N/A	#N/A	#N/A	#N/A	#N/A	#N/A	#N/A	5	ENSG00000286652		lncRNA	novel transcript
STMN1	#N/A	#N/A	#N/A	#N/A	#N/A	2.75272	0.856771	#N/A	#N/A	3.61682	#N/A	#N/A	#N/A	#N/A	#N/A	#N/A	#N/A	#N/A	#N/A	1.33842	1.06357	#N/A	#N/A	#N/A	#N/A	#N/A	#N/A	5	ENSG00000117632	STMN1	protein_coding	stathmin 1 [Source:HGNC Symbol;Acc:HGNC:6510]
SPCS1	#N/A	#N/A	#N/A	#N/A	#N/A	1.55591	1.19177	1.35935	1.26274	#N/A	#N/A	#N/A	#N/A	#N/A	#N/A	#N/A	#N/A	#N/A	#N/A	6.30762	#N/A	#N/A	#N/A	#N/A	#N/A	#N/A	#N/A	5	ENSG00000114902	SPCS1	protein_coding	signal peptidase complex subunit 1 [Source:HGNC Symbol;Acc:HGNC:23401]
SOGA3	#N/A	#N/A	#N/A	#N/A	#N/A	2.73453	#N/A	#N/A	#N/A	2.63805	2.0037	#N/A	2.40564	#N/A	#N/A	#N/A	#N/A	#N/A	#N/A	0.993486	#N/A	#N/A	#N/A	#N/A	#N/A	#N/A	#N/A	5	ENSG00000214338	SOGA3	protein_coding	SOGA family member 3 [Source:HGNC Symbol;Acc:HGNC:21494]
HSD17B7	#N/A	#N/A	#N/A	#N/A	#N/A	0.900048	#N/A	#N/A	#N/A	0.425143	0.84758	#N/A	0.714987	#N/A	#N/A	#N/A	#N/A	#N/A	#N/A	4.21618	#N/A	#N/A	#N/A	#N/A	#N/A	#N/A	#N/A	5	ENSG00000132196	HSD17B7	protein_coding	hydroxysteroid 17-beta dehydrogenase 7 [Source:HGNC Symbol;Acc:HGNC:5215]
#286912	#N/A	#N/A	#N/A	#N/A	#N/A	3.20217	#N/A	#N/A	#N/A	5.95192	#N/A	0.514567	1.89012	#N/A	#N/A	#N/A	#N/A	#N/A	#N/A	0.806906	#N/A	#N/A	#N/A	#N/A	#N/A	#N/A	#N/A	5	ENSG00000286912		lncRNA	novel transcript
DTNB-AS1	#N/A	#N/A	#N/A	#N/A	#N/A	2.50961	#N/A	#N/A	#N/A	2.94347	1.33423	#N/A	2.73227	#N/A	#N/A	#N/A	#N/A	#N/A	#N/A	1.22938	#N/A	#N/A	#N/A	#N/A	#N/A	#N/A	#N/A	5	ENSG00000224220	DTNB-AS1	lncRNA	DTNB antisense RNA 1 [Source:HGNC Symbol;Acc:HGNC:40198]
DPF3	#N/A	#N/A	#N/A	#N/A	#N/A	3.35907	2.26269	#N/A	#N/A	#N/A	#N/A	#N/A	1.09664	#N/A	#N/A	#N/A	#N/A	#N/A	#N/A	3.29481	#N/A	#N/A	#N/A	#N/A	#N/A	1.44894	#N/A	5	ENSG00000205683	DPF3	protein_coding	double PHD fingers 3 [Source:HGNC Symbol;Acc:HGNC:17427]
#267633	#N/A	#N/A	#N/A	#N/A	#N/A	3.2874	#N/A	#N/A	#N/A	1.49622	#N/A	#N/A	1.81166	#N/A	#N/A	#N/A	#N/A	#N/A	#N/A	0.596855	#N/A	#N/A	#N/A	#N/A	2.07184	#N/A	#N/A	5	ENSG00000267633		lncRNA	novel transcript, antisense to MRI1
ZFP2	#N/A	#N/A	#N/A	#N/A	#N/A	2.14952	#N/A	#N/A	#N/A	0.836931	1.29862	#N/A	3.38113	#N/A	#N/A	#N/A	#N/A	#N/A	#N/A	2.05956	#N/A	#N/A	#N/A	#N/A	#N/A	#N/A	#N/A	5	ENSG00000198939	ZFP2	protein_coding	ZFP2 zinc finger protein [Source:HGNC Symbol;Acc:HGNC:26138]
#236358	#N/A	#N/A	#N/A	#N/A	#N/A	3.31228	#N/A	#N/A	#N/A	3.79222	1.78797	#N/A	1.9496	#N/A	#N/A	#N/A	#N/A	#N/A	#N/A	0.509648	#N/A	#N/A	#N/A	#N/A	#N/A	#N/A	#N/A	5	ENSG00000236358		lncRNA	novel transcript
NPHP1	#N/A	#N/A	#N/A	#N/A	#N/A	3.70125	#N/A	#N/A	#N/A	1.6915	#N/A	#N/A	5.59519	#N/A	#N/A	#N/A	#N/A	#N/A	#N/A	0.459769	#N/A	0.981033	#N/A	#N/A	#N/A	#N/A	#N/A	5	ENSG00000144061	NPHP1	protein_coding	nephrocystin 1 [Source:HGNC Symbol;Acc:HGNC:7905]
TRIM9	#N/A	#N/A	#N/A	#N/A	#N/A	2.87129	#N/A	#N/A	#N/A	2.91471	1.69669	#N/A	3.54448	#N/A	#N/A	#N/A	#N/A	#N/A	#N/A	0.788525	#N/A	#N/A	#N/A	#N/A	#N/A	#N/A	#N/A	5	ENSG00000100505	TRIM9	protein_coding	tripartite motif containing 9 [Source:HGNC Symbol;Acc:HGNC:16288]
ZCCHC4	#N/A	#N/A	#N/A	#N/A	#N/A	0.787502	#N/A	1.23658	#N/A	0.569665	#N/A	#N/A	0.825714	#N/A	#N/A	#N/A	#N/A	#N/A	#N/A	6.36676	#N/A	#N/A	#N/A	#N/A	#N/A	#N/A	#N/A	5	ENSG00000168228	ZCCHC4	protein_coding	zinc finger CCHC-type containing 4 [Source:HGNC Symbol;Acc:HGNC:22917]
ZNF790-AS1	#N/A	#N/A	#N/A	#N/A	#N/A	1.02299	#N/A	#N/A	1.75317	0.671088	#N/A	#N/A	1.34649	#N/A	#N/A	#N/A	#N/A	#N/A	#N/A	3.77586	#N/A	#N/A	#N/A	#N/A	#N/A	#N/A	#N/A	5	ENSG00000267254	ZNF790-AS1	lncRNA	ZNF790 antisense RNA 1 [Source:HGNC Symbol;Acc:HGNC:27617]
ZNF382	#N/A	#N/A	#N/A	#N/A	#N/A	2.44042	#N/A	#N/A	#N/A	2.58188	1.5877	#N/A	1.80754	#N/A	#N/A	#N/A	#N/A	#N/A	#N/A	2.2055	#N/A	#N/A	#N/A	#N/A	#N/A	#N/A	#N/A	5	ENSG00000161298	ZNF382	protein_coding	zinc finger protein 382 [Source:HGNC Symbol;Acc:HGNC:17409]
RP9	#N/A	#N/A	#N/A	#N/A	#N/A	1.08553	1.32582	1.16193	#N/A	#N/A	0.821556	#N/A	#N/A	#N/A	#N/A	#N/A	#N/A	#N/A	#N/A	5.80633	#N/A	#N/A	#N/A	#N/A	#N/A	#N/A	#N/A	5	ENSG00000164610	RP9	protein_coding	RP9 pre-mRNA splicing factor [Source:HGNC Symbol;Acc:HGNC:10288]
TSPYL4	#N/A	#N/A	#N/A	#N/A	#N/A	1.44052	1.59898	#N/A	#N/A	0.752849	#N/A	#N/A	0.628251	#N/A	#N/A	#N/A	#N/A	#N/A	#N/A	4.20999	#N/A	#N/A	#N/A	#N/A	#N/A	#N/A	#N/A	5	ENSG00000187189	TSPYL4	protein_coding	TSPY like 4 [Source:HGNC Symbol;Acc:HGNC:21559]
GNRHR	#N/A	#N/A	#N/A	#N/A	#N/A	3.07788	#N/A	#N/A	#N/A	2.43331	#N/A	0.44532	3.42509	#N/A	#N/A	#N/A	#N/A	#N/A	#N/A	0.728353	#N/A	#N/A	#N/A	#N/A	#N/A	#N/A	#N/A	5	ENSG00000109163	GNRHR	protein_coding	gonadotropin releasing hormone receptor [Source:HGNC Symbol;Acc:HGNC:4421]
#231740	#N/A	#N/A	#N/A	#N/A	#N/A	3.55939	#N/A	#N/A	#N/A	2.89798	#N/A	#N/A	3.2134	#N/A	#N/A	#N/A	#N/A	#N/A	#N/A	0.403379	#N/A	#N/A	#N/A	0.851221	#N/A	#N/A	#N/A	5	ENSG00000231740		lncRNA	novel transcript
TUBE1	#N/A	#N/A	#N/A	#N/A	#N/A	1.04069	#N/A	#N/A	#N/A	1.11129	0.788017	#N/A	1.26164	#N/A	#N/A	#N/A	#N/A	#N/A	#N/A	5.12718	#N/A	#N/A	#N/A	#N/A	#N/A	#N/A	#N/A	5	ENSG00000074935	TUBE1	protein_coding	tubulin epsilon 1 [Source:HGNC Symbol;Acc:HGNC:20775]
#267924	#N/A	#N/A	#N/A	#N/A	#N/A	4.00788	#N/A	#N/A	#N/A	6.54247	1.51854	#N/A	4.76232	#N/A	#N/A	#N/A	#N/A	#N/A	#N/A	2.03007	#N/A	#N/A	#N/A	#N/A	#N/A	#N/A	#N/A	5	ENSG00000267924		lncRNA	novel transcript
GNAS-AS1	#N/A	#N/A	#N/A	#N/A	#N/A	3.9285	#N/A	#N/A	#N/A	5.20177	1.52937	#N/A	3.88926	#N/A	#N/A	#N/A	#N/A	#N/A	#N/A	0.348426	#N/A	#N/A	#N/A	#N/A	#N/A	#N/A	#N/A	5	ENSG00000235590	GNAS-AS1	lncRNA	GNAS antisense RNA 1 [Source:HGNC Symbol;Acc:HGNC:24872]
#234622	#N/A	#N/A	#N/A	#N/A	#N/A	3.44428	#N/A	#N/A	#N/A	2.26245	#N/A	#N/A	2.29148	#N/A	#N/A	#N/A	#N/A	#N/A	#N/A	0.402677	#N/A	#N/A	#N/A	1.04712	#N/A	#N/A	#N/A	5	ENSG00000234622		lncRNA	novel transcript
#286565	#N/A	#N/A	#N/A	#N/A	#N/A	5.27039	#N/A	#N/A	#N/A	1.92768	#N/A	#N/A	4.76972	#N/A	#N/A	#N/A	#N/A	#N/A	#N/A	#N/A	0.777067	#N/A	#N/A	0.759503	#N/A	#N/A	#N/A	5	ENSG00000286565		lncRNA	novel transcript
#258768	#N/A	#N/A	#N/A	#N/A	#N/A	2.13661	#N/A	#N/A	#N/A	1.04858	#N/A	#N/A	2.36848	#N/A	#N/A	#N/A	0.926258	#N/A	#N/A	1.40331	#N/A	#N/A	#N/A	#N/A	#N/A	#N/A	#N/A	5	ENSG00000258768		lncRNA	novel transcript
C21orf62#205929	#N/A	#N/A	#N/A	#N/A	#N/A	2.74618	#N/A	#N/A	#N/A	1.14786	1.75212	#N/A	2.8607	#N/A	#N/A	#N/A	#N/A	#N/A	#N/A	2.07848	#N/A	#N/A	#N/A	#N/A	#N/A	#N/A	#N/A	5	ENSG00000205929	C21orf62	protein_coding	chromosome 21 open reading frame 62 [Source:HGNC Symbol;Acc:HGNC:1305]
#260000	#N/A	#N/A	#N/A	#N/A	#N/A	2.90902	#N/A	#N/A	#N/A	1.37442	#N/A	#N/A	2.02519	#N/A	#N/A	#N/A	#N/A	#N/A	#N/A	0.548634	0.637939	#N/A	#N/A	#N/A	#N/A	#N/A	#N/A	5	ENSG00000260000		lncRNA	novel transcript, antisense to ASCC3
#232682	#N/A	#N/A	#N/A	#N/A	#N/A	3.01538	#N/A	#N/A	#N/A	2.19371	#N/A	#N/A	2.33207	#N/A	#N/A	#N/A	#N/A	#N/A	0.365023	0.669059	#N/A	#N/A	#N/A	#N/A	#N/A	#N/A	#N/A	5	ENSG00000232682		lncRNA	novel transcript, antisense to ANK3
KANSL1-AS1#214401	#N/A	#N/A	#N/A	#N/A	#N/A	1.86521	#N/A	1.10639	#N/A	0.74561	1.65192	#N/A	#N/A	#N/A	#N/A	#N/A	#N/A	#N/A	#N/A	#N/A	0.937161	#N/A	#N/A	#N/A	#N/A	#N/A	#N/A	5	ENSG00000214401	KANSL1-AS1	lncRNA	KANSL1 antisense RNA 1 [Source:HGNC Symbol;Acc:HGNC:43740]
SIKE1	#N/A	#N/A	#N/A	#N/A	#N/A	1.08448	#N/A	#N/A	#N/A	0.383857	0.568716	#N/A	#N/A	0.422775	#N/A	#N/A	#N/A	#N/A	#N/A	4.27965	#N/A	#N/A	#N/A	#N/A	#N/A	#N/A	#N/A	5	ENSG00000052723	SIKE1	protein_coding	suppressor of IKBKE 1 [Source:HGNC Symbol;Acc:HGNC:26119]
MCCC2#131844	#N/A	#N/A	#N/A	#N/A	#N/A	0.467123	1.27781	#N/A	1.38453	#N/A	#N/A	#N/A	0.430742	#N/A	#N/A	#N/A	#N/A	#N/A	#N/A	5.69041	#N/A	#N/A	#N/A	#N/A	#N/A	#N/A	#N/A	5	ENSG00000131844	MCCC2	protein_coding	methylcrotonyl-CoA carboxylase subunit 2 [Source:HGNC Symbol;Acc:HGNC:6937]
QTRT1	#N/A	#N/A	#N/A	#N/A	#N/A	0.892587	1.66315	#N/A	#N/A	0.77378	#N/A	#N/A	0.511636	#N/A	#N/A	#N/A	#N/A	#N/A	#N/A	5.83529	#N/A	#N/A	#N/A	#N/A	#N/A	#N/A	#N/A	5	ENSG00000213339	QTRT1	protein_coding	queuine tRNA-ribosyltransferase catalytic subunit 1 [Source:HGNC Symbol;Acc:HGNC:23797]
#233967	#N/A	#N/A	#N/A	#N/A	#N/A	1.99967	#N/A	#N/A	#N/A	1.69418	1.45325	#N/A	2.29683	#N/A	#N/A	#N/A	#N/A	#N/A	#N/A	1.45515	#N/A	#N/A	#N/A	#N/A	#N/A	#N/A	#N/A	5	ENSG00000233967		lncRNA	novel transcript
NEXMIF	#N/A	#N/A	#N/A	#N/A	#N/A	3.21372	1.44682	#N/A	#N/A	2.20656	#N/A	#N/A	2.46785	#N/A	#N/A	#N/A	#N/A	#N/A	#N/A	2.96216	#N/A	#N/A	#N/A	#N/A	#N/A	#N/A	#N/A	5	ENSG00000050030	NEXMIF	protein_coding	neurite extension and migration factor [Source:HGNC Symbol;Acc:HGNC:29433]
RANBP6	#N/A	#N/A	#N/A	#N/A	#N/A	0.896158	#N/A	#N/A	#N/A	#N/A	#N/A	#N/A	#N/A	0.443563	0.823695	#N/A	#N/A	#N/A	0.967863	3.73695	#N/A	#N/A	#N/A	#N/A	#N/A	#N/A	#N/A	5	ENSG00000137040	RANBP6	protein_coding	RAN binding protein 6 [Source:HGNC Symbol;Acc:HGNC:9851]
ALG5	#N/A	#N/A	#N/A	#N/A	#N/A	0.469248	1.76672	#N/A	#N/A	#N/A	#N/A	#N/A	0.471475	0.346833	#N/A	#N/A	#N/A	#N/A	#N/A	5.80614	#N/A	#N/A	#N/A	#N/A	#N/A	#N/A	#N/A	5	ENSG00000120697	ALG5	protein_coding	ALG5 dolichyl-phosphate beta-glucosyltransferase [Source:HGNC Symbol;Acc:HGNC:20266]
ZNF599	#N/A	#N/A	#N/A	#N/A	#N/A	2.7301	#N/A	#N/A	#N/A	2.10268	#N/A	#N/A	1.25014	#N/A	#N/A	#N/A	#N/A	#N/A	0.463607	0.682995	#N/A	#N/A	#N/A	#N/A	#N/A	#N/A	#N/A	5	ENSG00000153896	ZNF599	protein_coding	zinc finger protein 599 [Source:HGNC Symbol;Acc:HGNC:26408]
C9orf85	#N/A	#N/A	#N/A	#N/A	#N/A	0.548098	#N/A	#N/A	#N/A	#N/A	#N/A	#N/A	0.48088	#N/A	#N/A	#N/A	#N/A	#N/A	0.566741	8.07608	#N/A	#N/A	#N/A	#N/A	0.232463	#N/A	#N/A	5	ENSG00000155621	C9orf85	protein_coding	chromosome 9 open reading frame 85 [Source:HGNC Symbol;Acc:HGNC:28784]
TDRD15	#N/A	#N/A	#N/A	#N/A	#N/A	4.7445	#N/A	#N/A	#N/A	3.25777	0.581806	#N/A	3.2759	#N/A	#N/A	#N/A	#N/A	#N/A	#N/A	#N/A	0.725526	#N/A	#N/A	#N/A	#N/A	#N/A	#N/A	5	ENSG00000218819	TDRD15	protein_coding	tudor domain containing 15 [Source:HGNC Symbol;Acc:HGNC:45037]
MSMO1	#N/A	#N/A	#N/A	#N/A	#N/A	1.2305	#N/A	#N/A	1.94025	#N/A	0.595113	#N/A	0.853124	#N/A	#N/A	#N/A	#N/A	#N/A	#N/A	6.0348	#N/A	#N/A	#N/A	#N/A	#N/A	#N/A	#N/A	5	ENSG00000052802	MSMO1	protein_coding	methylsterol monooxygenase 1 [Source:HGNC Symbol;Acc:HGNC:10545]
MCM4	#N/A	#N/A	#N/A	#N/A	#N/A	1.28523	3.05367	#N/A	#N/A	0.564483	#N/A	#N/A	#N/A	0.601794	#N/A	#N/A	#N/A	#N/A	#N/A	3.8533	#N/A	#N/A	#N/A	#N/A	#N/A	#N/A	#N/A	5	ENSG00000104738	MCM4	protein_coding	minichromosome maintenance complex component 4 [Source:HGNC Symbol;Acc:HGNC:6947]
BAIAP3	#N/A	#N/A	#N/A	#N/A	#N/A	3.04121	#N/A	#N/A	#N/A	2.07103	2.0856	#N/A	1.68887	#N/A	#N/A	#N/A	#N/A	#N/A	#N/A	0.566136	#N/A	#N/A	#N/A	#N/A	#N/A	#N/A	#N/A	5	ENSG00000007516	BAIAP3	protein_coding	BAI1 associated protein 3 [Source:HGNC Symbol;Acc:HGNC:948]
MICU3	#N/A	#N/A	#N/A	#N/A	#N/A	3.52769	1.72519	#N/A	#N/A	2.467	#N/A	#N/A	2.26508	#N/A	#N/A	#N/A	#N/A	#N/A	#N/A	4.60778	#N/A	#N/A	#N/A	#N/A	#N/A	#N/A	#N/A	5	ENSG00000155970	MICU3	protein_coding	mitochondrial calcium uptake family member 3 [Source:HGNC Symbol;Acc:HGNC:27820]
LINC00938	#N/A	#N/A	#N/A	#N/A	#N/A	1.10771	#N/A	#N/A	#N/A	0.818207	#N/A	#N/A	0.581315	#N/A	0.969216	#N/A	#N/A	#N/A	#N/A	0.886565	#N/A	#N/A	#N/A	#N/A	#N/A	#N/A	#N/A	5	ENSG00000273015	LINC00938	lncRNA	long intergenic non-protein coding RNA 938 [Source:HGNC Symbol;Acc:HGNC:48630]
OCLN#197822	#N/A	#N/A	#N/A	#N/A	#N/A	1.11565	#N/A	#N/A	#N/A	1.51614	1.22108	#N/A	2.19591	#N/A	#N/A	#N/A	#N/A	#N/A	#N/A	4.60358	#N/A	#N/A	#N/A	#N/A	#N/A	#N/A	#N/A	5	ENSG00000197822	OCLN	protein_coding	occludin [Source:HGNC Symbol;Acc:HGNC:8104]
#272927	#N/A	#N/A	#N/A	#N/A	#N/A	1.63223	1.56114	#N/A	#N/A	1.60964	#N/A	#N/A	1.99483	#N/A	#N/A	#N/A	#N/A	#N/A	#N/A	3.28999	#N/A	#N/A	#N/A	#N/A	#N/A	#N/A	#N/A	5	ENSG00000272927		lncRNA	novel transcript, antisense to PDE6B
LIPE	#N/A	#N/A	#N/A	#N/A	#N/A	0.914182	2.2844	#N/A	#N/A	1.21541	#N/A	#N/A	2.32085	#N/A	#N/A	#N/A	#N/A	#N/A	#N/A	5.55659	#N/A	#N/A	#N/A	#N/A	#N/A	#N/A	#N/A	5	ENSG00000079435	LIPE	protein_coding	lipase E, hormone sensitive type [Source:HGNC Symbol;Acc:HGNC:6621]
IGLV2-14	#N/A	#N/A	#N/A	#N/A	#N/A	3.28696	#N/A	#N/A	#N/A	1.01658	#N/A	#N/A	0.763626	#N/A	#N/A	#N/A	#N/A	#N/A	#N/A	0.221656	1.48126	#N/A	#N/A	#N/A	#N/A	#N/A	#N/A	5	ENSG00000211666	IGLV2-14	IG_V_gene	immunoglobulin lambda variable 2-14 [Source:HGNC Symbol;Acc:HGNC:5888]
RXYLT1	#N/A	#N/A	#N/A	#N/A	#N/A	0.990741	1.25562	#N/A	4.11043	#N/A	#N/A	#N/A	#N/A	0.524709	#N/A	#N/A	#N/A	#N/A	#N/A	5.86558	#N/A	#N/A	#N/A	#N/A	#N/A	#N/A	#N/A	5	ENSG00000118600	RXYLT1	protein_coding	ribitol xylosyltransferase 1 [Source:HGNC Symbol;Acc:HGNC:13530]
BCCIP	#N/A	#N/A	#N/A	#N/A	#N/A	0.502569	0.927579	#N/A	#N/A	#N/A	#N/A	#N/A	0.251791	0.272816	#N/A	#N/A	#N/A	#N/A	#N/A	5.04781	#N/A	#N/A	#N/A	#N/A	#N/A	#N/A	#N/A	5	ENSG00000107949	BCCIP	protein_coding	BRCA2 and CDKN1A interacting protein [Source:HGNC Symbol;Acc:HGNC:978]
PHB1	#N/A	#N/A	#N/A	#N/A	#N/A	1.62388	2.33713	1.69256	#N/A	#N/A	#N/A	#N/A	#N/A	0.889628	#N/A	#N/A	#N/A	#N/A	#N/A	3.21017	#N/A	#N/A	#N/A	#N/A	#N/A	#N/A	#N/A	5	ENSG00000167085	PHB1	protein_coding	prohibitin 1 [Source:HGNC Symbol;Acc:HGNC:8912]
GPALPP1	#N/A	#N/A	#N/A	#N/A	#N/A	0.436914	#N/A	#N/A	#N/A	0.341686	#N/A	#N/A	0.391177	#N/A	#N/A	#N/A	#N/A	#N/A	0.777558	7.76344	#N/A	#N/A	#N/A	#N/A	#N/A	#N/A	#N/A	5	ENSG00000133114	GPALPP1	protein_coding	GPALPP motifs containing 1 [Source:HGNC Symbol;Acc:HGNC:20298]
USP44	#N/A	#N/A	#N/A	#N/A	#N/A	1.94672	#N/A	#N/A	#N/A	1.47151	1.75444	#N/A	2.77299	#N/A	#N/A	#N/A	#N/A	#N/A	#N/A	1.15766	#N/A	#N/A	#N/A	#N/A	#N/A	#N/A	#N/A	5	ENSG00000136014	USP44	protein_coding	ubiquitin specific peptidase 44 [Source:HGNC Symbol;Acc:HGNC:20064]
TMEM161A	#N/A	#N/A	#N/A	#N/A	#N/A	0.893493	#N/A	#N/A	2.49029	0.893297	#N/A	#N/A	0.59787	#N/A	#N/A	#N/A	#N/A	#N/A	#N/A	5.75746	#N/A	#N/A	#N/A	#N/A	#N/A	#N/A	#N/A	5	ENSG00000064545	TMEM161A	protein_coding	transmembrane protein 161A [Source:HGNC Symbol;Acc:HGNC:26020]
#286365	#N/A	#N/A	#N/A	#N/A	#N/A	4.57209	#N/A	#N/A	#N/A	2.29848	#N/A	#N/A	3.10078	#N/A	#N/A	#N/A	#N/A	#N/A	#N/A	#N/A	1.83776	#N/A	#N/A	#N/A	0.445956	#N/A	#N/A	5	ENSG00000286365		lncRNA	novel transcript, antisense to YPEL1
FUT2	#N/A	#N/A	#N/A	#N/A	#N/A	1.9457	#N/A	#N/A	#N/A	2.9059	#N/A	#N/A	2.07816	#N/A	#N/A	#N/A	#N/A	#N/A	0.738379	1.1394	#N/A	#N/A	#N/A	#N/A	#N/A	#N/A	#N/A	5	ENSG00000176920	FUT2	protein_coding	fucosyltransferase 2 [Source:HGNC Symbol;Acc:HGNC:4013]
#254936	#N/A	#N/A	#N/A	#N/A	#N/A	1.43146	2.02673	#N/A	#N/A	1.36598	#N/A	#N/A	1.53324	#N/A	#N/A	#N/A	#N/A	#N/A	#N/A	2.51672	#N/A	#N/A	#N/A	#N/A	#N/A	#N/A	#N/A	5	ENSG00000254936		lncRNA	novel transcript
THYN1	#N/A	#N/A	#N/A	#N/A	#N/A	1.39219	1.70491	2.13443	1.5931	#N/A	#N/A	#N/A	#N/A	#N/A	#N/A	#N/A	#N/A	#N/A	#N/A	5.0382	#N/A	#N/A	#N/A	#N/A	#N/A	#N/A	#N/A	5	ENSG00000151500	THYN1	protein_coding	thymocyte nuclear protein 1 [Source:HGNC Symbol;Acc:HGNC:29560]
ETAA1	#N/A	#N/A	#N/A	#N/A	#N/A	0.911608	#N/A	#N/A	#N/A	0.785375	0.785379	#N/A	0.502707	#N/A	#N/A	#N/A	#N/A	#N/A	#N/A	3.3919	#N/A	#N/A	#N/A	#N/A	#N/A	#N/A	#N/A	5	ENSG00000143971	ETAA1	protein_coding	ETAA1 activator of ATR kinase [Source:HGNC Symbol;Acc:HGNC:24648]
ZNF550	#N/A	#N/A	#N/A	#N/A	#N/A	1.25573	#N/A	#N/A	#N/A	1.2382	1.03588	#N/A	1.28077	#N/A	#N/A	#N/A	#N/A	#N/A	#N/A	3.69784	#N/A	#N/A	#N/A	#N/A	#N/A	#N/A	#N/A	5	ENSG00000251369	ZNF550	protein_coding	zinc finger protein 550 [Source:HGNC Symbol;Acc:HGNC:28643]
LIN9	#N/A	#N/A	#N/A	#N/A	#N/A	0.943372	1.70345	#N/A	#N/A	#N/A	1.82463	#N/A	0.84049	#N/A	#N/A	#N/A	#N/A	#N/A	#N/A	5.89901	#N/A	#N/A	#N/A	#N/A	#N/A	#N/A	#N/A	5	ENSG00000183814	LIN9	protein_coding	lin-9 DREAM MuvB core complex component [Source:HGNC Symbol;Acc:HGNC:30830]
#224376	#N/A	#N/A	#N/A	#N/A	#N/A	4.40051	#N/A	#N/A	#N/A	1.25941	#N/A	#N/A	2.13493	#N/A	#N/A	#N/A	#N/A	#N/A	#N/A	#N/A	4.08975	0.362665	#N/A	#N/A	#N/A	#N/A	#N/A	5	ENSG00000224376		lncRNA	novel transcript
NT5E	#N/A	#N/A	#N/A	#N/A	#N/A	2.958	#N/A	#N/A	#N/A	2.31807	#N/A	#N/A	3.84568	#N/A	#N/A	0.649972	#N/A	#N/A	#N/A	1.391	#N/A	#N/A	#N/A	#N/A	#N/A	#N/A	#N/A	5	ENSG00000135318	NT5E	protein_coding	5'-nucleotidase ecto [Source:HGNC Symbol;Acc:HGNC:8021]
LINC01358	#N/A	#N/A	#N/A	#N/A	#N/A	2.32117	#N/A	#N/A	#N/A	2.43991	2.5017	#N/A	3.90617	#N/A	#N/A	#N/A	#N/A	#N/A	#N/A	2.02105	#N/A	#N/A	#N/A	#N/A	#N/A	#N/A	#N/A	5	ENSG00000237352	LINC01358	lncRNA	long intergenic non-protein coding RNA 1358 [Source:HGNC Symbol;Acc:HGNC:50589]
GARRE1#166398	#N/A	#N/A	#N/A	#N/A	#N/A	0.49691	0.806206	1.02783	#N/A	#N/A	#N/A	#N/A	0.70726	#N/A	#N/A	#N/A	#N/A	#N/A	#N/A	8.55652	#N/A	#N/A	#N/A	#N/A	#N/A	#N/A	#N/A	5	ENSG00000166398	GARRE1	protein_coding	granule associated Rac and RHOG effector 1 [Source:HGNC Symbol;Acc:HGNC:29016]
TPTE2	#N/A	#N/A	#N/A	#N/A	#N/A	1.73985	#N/A	#N/A	#N/A	1.23033	#N/A	#N/A	2.82751	#N/A	#N/A	#N/A	#N/A	#N/A	#N/A	1.66712	#N/A	1.19167	#N/A	#N/A	#N/A	#N/A	#N/A	5	ENSG00000132958	TPTE2	protein_coding	transmembrane phosphoinositide 3-phosphatase and tensin homolog 2 [Source:HGNC Symbol;Acc:HGNC:17299]
#258824	#N/A	#N/A	#N/A	#N/A	#N/A	0.759143	#N/A	1.46572	#N/A	1.28962	#N/A	#N/A	1.3067	#N/A	#N/A	#N/A	#N/A	#N/A	#N/A	5.65258	#N/A	#N/A	#N/A	#N/A	#N/A	#N/A	#N/A	5	ENSG00000258824		lncRNA	novel transcript
PRDM4	#N/A	#N/A	#N/A	#N/A	#N/A	0.569619	#N/A	#N/A	#N/A	#N/A	0.471078	#N/A	0.548741	#N/A	#N/A	#N/A	#N/A	#N/A	#N/A	5.31406	0.200976	#N/A	#N/A	#N/A	#N/A	#N/A	#N/A	5	ENSG00000110851	PRDM4	protein_coding	PR/SET domain 4 [Source:HGNC Symbol;Acc:HGNC:9348]
TMUB1	#N/A	#N/A	#N/A	#N/A	#N/A	0.96388	#N/A	#N/A	1.31828	1.27035	0.852193	#N/A	#N/A	#N/A	#N/A	#N/A	#N/A	#N/A	#N/A	3.87359	#N/A	#N/A	#N/A	#N/A	#N/A	#N/A	#N/A	5	ENSG00000164897	TMUB1	protein_coding	transmembrane and ubiquitin like domain containing 1 [Source:HGNC Symbol;Acc:HGNC:21709]
PIWIL2	#N/A	#N/A	#N/A	#N/A	#N/A	1.44684	#N/A	#N/A	#N/A	0.75986	2.77752	#N/A	1.76945	#N/A	#N/A	#N/A	#N/A	#N/A	#N/A	2.96713	#N/A	#N/A	#N/A	#N/A	#N/A	#N/A	#N/A	5	ENSG00000197181	PIWIL2	protein_coding	piwi like RNA-mediated gene silencing 2 [Source:HGNC Symbol;Acc:HGNC:17644]
WBP1	#N/A	#N/A	#N/A	#N/A	#N/A	0.711568	1.11866	#N/A	#N/A	0.953664	#N/A	#N/A	#N/A	0.382597	#N/A	#N/A	#N/A	#N/A	#N/A	2.23164	#N/A	#N/A	#N/A	#N/A	#N/A	#N/A	#N/A	5	ENSG00000239779	WBP1	protein_coding	WW domain binding protein 1 [Source:HGNC Symbol;Acc:HGNC:12737]
#276853	#N/A	#N/A	#N/A	#N/A	#N/A	1.65421	1.31783	#N/A	#N/A	#N/A	#N/A	#N/A	#N/A	0.955686	#N/A	#N/A	#N/A	#N/A	#N/A	2.29412	0.582334	#N/A	#N/A	#N/A	#N/A	#N/A	#N/A	5	ENSG00000276853		lncRNA	novel transcript, sense intronic to LEMD3
IFI27L1#165948	#N/A	#N/A	#N/A	#N/A	#N/A	1.63411	2.0749	#N/A	#N/A	1.40826	#N/A	#N/A	0.911534	#N/A	#N/A	#N/A	#N/A	#N/A	#N/A	1.11542	#N/A	#N/A	#N/A	#N/A	#N/A	#N/A	#N/A	5	ENSG00000165948	IFI27L1	protein_coding	interferon alpha inducible protein 27 like 1 [Source:HGNC Symbol;Acc:HGNC:19754]
ASAH2B	#N/A	#N/A	#N/A	#N/A	#N/A	3.12419	#N/A	#N/A	#N/A	2.95912	2.73705	#N/A	6.5635	#N/A	#N/A	#N/A	#N/A	#N/A	#N/A	1.55919	#N/A	#N/A	#N/A	#N/A	#N/A	#N/A	#N/A	5	ENSG00000204147	ASAH2B	protein_coding	N-acylsphingosine amidohydrolase 2B [Source:HGNC Symbol;Acc:HGNC:23456]
HMGN1	#N/A	#N/A	#N/A	#N/A	#N/A	0.887258	1.59065	#N/A	0.971708	0.503732	#N/A	#N/A	#N/A	#N/A	#N/A	#N/A	#N/A	#N/A	#N/A	1.13612	#N/A	#N/A	#N/A	#N/A	#N/A	#N/A	#N/A	5	ENSG00000205581	HMGN1	protein_coding	high mobility group nucleosome binding domain 1 [Source:HGNC Symbol;Acc:HGNC:4984]
SPATA33	#N/A	#N/A	#N/A	#N/A	#N/A	0.962916	1.65163	#N/A	#N/A	#N/A	0.797045	#N/A	1.04445	#N/A	#N/A	#N/A	#N/A	#N/A	#N/A	4.68793	#N/A	#N/A	#N/A	#N/A	#N/A	#N/A	#N/A	5	ENSG00000167523	SPATA33	protein_coding	spermatogenesis associated 33 [Source:HGNC Symbol;Acc:HGNC:26463]
LTB#227507	#N/A	#N/A	#N/A	#N/A	#N/A	4.17276	1.99993	#N/A	5.19841	#N/A	0.9345	#N/A	#N/A	#N/A	#N/A	#N/A	#N/A	#N/A	#N/A	5.64288	#N/A	#N/A	#N/A	#N/A	#N/A	#N/A	#N/A	5	ENSG00000227507	LTB	protein_coding	lymphotoxin beta [Source:HGNC Symbol;Acc:HGNC:6711]
ALAS2	#N/A	#N/A	#N/A	#N/A	#N/A	2.10416	#N/A	#N/A	#N/A	0.761635	#N/A	#N/A	0.303769	#N/A	#N/A	#N/A	#N/A	#N/A	#N/A	0.210878	#N/A	#N/A	#N/A	#N/A	1.37633	#N/A	#N/A	5	ENSG00000158578	ALAS2	protein_coding	5'-aminolevulinate synthase 2 [Source:HGNC Symbol;Acc:HGNC:397]
SNRNP40	#N/A	#N/A	#N/A	#N/A	#N/A	0.460338	0.980844	#N/A	#N/A	#N/A	#N/A	#N/A	0.3759	#N/A	#N/A	#N/A	#N/A	#N/A	0.827637	4.95652	#N/A	#N/A	#N/A	#N/A	#N/A	#N/A	#N/A	5	ENSG00000060688	SNRNP40	protein_coding	small nuclear ribonucleoprotein U5 subunit 40 [Source:HGNC Symbol;Acc:HGNC:30857]
#227712	#N/A	#N/A	#N/A	#N/A	#N/A	1.64017	#N/A	#N/A	#N/A	1.77149	#N/A	#N/A	2.73743	#N/A	#N/A	0.889612	#N/A	#N/A	#N/A	2.29133	#N/A	#N/A	#N/A	#N/A	#N/A	#N/A	#N/A	5	ENSG00000227712		lncRNA	novel transcript
TEX30	#N/A	#N/A	#N/A	#N/A	#N/A	1.17559	#N/A	#N/A	2.40808	0.952273	0.792526	#N/A	#N/A	#N/A	#N/A	#N/A	#N/A	#N/A	#N/A	2.8656	#N/A	#N/A	#N/A	#N/A	#N/A	#N/A	#N/A	5	ENSG00000151287	TEX30	protein_coding	testis expressed 30 [Source:HGNC Symbol;Acc:HGNC:25188]
GJA3	#N/A	#N/A	#N/A	#N/A	#N/A	3.99078	#N/A	#N/A	#N/A	1.29489	0.458431	#N/A	1.68095	#N/A	#N/A	0.318163	#N/A	#N/A	#N/A	#N/A	#N/A	#N/A	#N/A	#N/A	#N/A	#N/A	#N/A	5	ENSG00000121743	GJA3	protein_coding	gap junction protein alpha 3 [Source:HGNC Symbol;Acc:HGNC:4277]
TPH1	#N/A	#N/A	#N/A	#N/A	#N/A	1.60886	#N/A	#N/A	#N/A	1.37029	1.18993	#N/A	2.36626	#N/A	#N/A	#N/A	#N/A	#N/A	#N/A	2.1737	#N/A	#N/A	#N/A	#N/A	#N/A	#N/A	#N/A	5	ENSG00000129167	TPH1	protein_coding	tryptophan hydroxylase 1 [Source:HGNC Symbol;Acc:HGNC:12008]
PCYOX1	#N/A	#N/A	#N/A	#N/A	#N/A	0.812188	#N/A	#N/A	1.59215	0.497651	0.70296	#N/A	#N/A	#N/A	#N/A	#N/A	#N/A	#N/A	#N/A	5.69701	#N/A	#N/A	#N/A	#N/A	#N/A	#N/A	#N/A	5	ENSG00000116005	PCYOX1	protein_coding	prenylcysteine oxidase 1 [Source:HGNC Symbol;Acc:HGNC:20588]
ZNF146	#N/A	#N/A	#N/A	#N/A	#N/A	0.45101	#N/A	#N/A	1.22544	0.315287	#N/A	#N/A	0.328879	#N/A	#N/A	#N/A	#N/A	#N/A	#N/A	7.18939	#N/A	#N/A	#N/A	#N/A	#N/A	#N/A	#N/A	5	ENSG00000167635	ZNF146	protein_coding	zinc finger protein 146 [Source:HGNC Symbol;Acc:HGNC:12931]
SNURF	#N/A	#N/A	#N/A	#N/A	#N/A	4.2418	#N/A	#N/A	#N/A	3.46278	2.45619	#N/A	2.96756	#N/A	#N/A	#N/A	#N/A	#N/A	#N/A	0.857549	#N/A	#N/A	#N/A	#N/A	#N/A	#N/A	#N/A	5	ENSG00000273173	SNURF	protein_coding	SNRPN upstream open reading frame [Source:HGNC Symbol;Acc:HGNC:11171]
OCA2#104044	#N/A	#N/A	#N/A	#N/A	#N/A	3.2099	#N/A	#N/A	#N/A	1.23494	#N/A	#N/A	3.53831	#N/A	#N/A	#N/A	#N/A	#N/A	#N/A	#N/A	1.21699	0.505204	#N/A	#N/A	#N/A	#N/A	#N/A	5	ENSG00000104044	OCA2	protein_coding	OCA2 melanosomal transmembrane protein [Source:HGNC Symbol;Acc:HGNC:8101]
#258400	#N/A	#N/A	#N/A	#N/A	#N/A	1.6551	1.52495	#N/A	#N/A	0.893976	#N/A	#N/A	1.68739	#N/A	#N/A	#N/A	#N/A	#N/A	#N/A	2.48867	#N/A	#N/A	#N/A	#N/A	#N/A	#N/A	#N/A	5	ENSG00000258400		lncRNA	novel transcript
LINC02241	#N/A	#N/A	#N/A	#N/A	#N/A	1.00331	#N/A	#N/A	#N/A	0.687576	0.819977	#N/A	1.33403	#N/A	#N/A	#N/A	#N/A	#N/A	#N/A	4.00641	#N/A	#N/A	#N/A	#N/A	#N/A	#N/A	#N/A	5	ENSG00000251629	LINC02241	lncRNA	long intergenic non-protein coding RNA 2241 [Source:HGNC Symbol;Acc:HGNC:53126]
MOCS2	#N/A	#N/A	#N/A	#N/A	#N/A	1.15913	#N/A	#N/A	#N/A	1.1291	0.880983	#N/A	#N/A	#N/A	#N/A	#N/A	#N/A	#N/A	1.14955	3.43492	#N/A	#N/A	#N/A	#N/A	#N/A	#N/A	#N/A	5	ENSG00000164172	MOCS2	protein_coding	molybdenum cofactor synthesis 2 [Source:HGNC Symbol;Acc:HGNC:7193]
ALOX12B	#N/A	#N/A	#N/A	#N/A	#N/A	2.69226	#N/A	#N/A	#N/A	1.54326	#N/A	#N/A	1.94682	#N/A	#N/A	#N/A	#N/A	#N/A	#N/A	0.221851	#N/A	0.635202	#N/A	#N/A	#N/A	#N/A	#N/A	5	ENSG00000179477	ALOX12B	protein_coding	arachidonate 12-lipoxygenase, 12R type [Source:HGNC Symbol;Acc:HGNC:430]
PAIP2B	#N/A	#N/A	#N/A	#N/A	#N/A	1.68487	#N/A	#N/A	#N/A	1.69901	1.85758	#N/A	1.31888	#N/A	#N/A	#N/A	#N/A	#N/A	#N/A	3.62172	#N/A	#N/A	#N/A	#N/A	#N/A	#N/A	#N/A	5	ENSG00000124374	PAIP2B	protein_coding	poly(A) binding protein interacting protein 2B [Source:HGNC Symbol;Acc:HGNC:29200]
TPRKB	#N/A	#N/A	#N/A	#N/A	#N/A	1.10688	1.66554	#N/A	#N/A	0.506596	#N/A	#N/A	#N/A	0.520079	#N/A	#N/A	#N/A	#N/A	#N/A	2.54269	#N/A	#N/A	#N/A	#N/A	#N/A	#N/A	#N/A	5	ENSG00000144034	TPRKB	protein_coding	TP53RK binding protein [Source:HGNC Symbol;Acc:HGNC:24259]
RABL3	#N/A	#N/A	#N/A	#N/A	#N/A	0.478788	#N/A	#N/A	#N/A	0.401217	#N/A	#N/A	0.793536	#N/A	#N/A	0.237462	#N/A	#N/A	#N/A	5.81021	#N/A	#N/A	#N/A	#N/A	#N/A	#N/A	#N/A	5	ENSG00000144840	RABL3	protein_coding	RAB, member of RAS oncogene family like 3 [Source:HGNC Symbol;Acc:HGNC:18072]
UST-AS2	#N/A	#N/A	#N/A	#N/A	#N/A	2.32268	1.57426	#N/A	#N/A	#N/A	#N/A	#N/A	1.05176	#N/A	#N/A	#N/A	#N/A	#N/A	#N/A	2.62794	#N/A	#N/A	#N/A	#N/A	0.754577	#N/A	#N/A	5	ENSG00000236591	UST-AS2	lncRNA	UST antisense RNA 2 [Source:HGNC Symbol;Acc:HGNC:40803]
LINC02958	#N/A	#N/A	#N/A	#N/A	#N/A	0.226909	#N/A	#N/A	#N/A	0.845005	#N/A	#N/A	0.788305	#N/A	#N/A	#N/A	#N/A	0.179173	0.145773	#N/A	#N/A	#N/A	#N/A	#N/A	#N/A	#N/A	#N/A	5	ENSG00000265752	LINC02958	lncRNA	long intergenic non-protein coding RNA 2958 [Source:HGNC Symbol;Acc:HGNC:55981]
EML2-AS1	#N/A	#N/A	#N/A	#N/A	#N/A	2.40128	#N/A	#N/A	#N/A	#N/A	#N/A	#N/A	1.10689	#N/A	#N/A	#N/A	#N/A	#N/A	#N/A	1.09573	1.24132	0.894719	#N/A	#N/A	#N/A	#N/A	#N/A	5	ENSG00000267757	EML2-AS1	lncRNA	EML2 antisense RNA 1 [Source:HGNC Symbol;Acc:HGNC:48331]
KRTCAP2	#N/A	#N/A	#N/A	#N/A	#N/A	1.4224	1.96584	1.57542	#N/A	#N/A	#N/A	#N/A	#N/A	0.870767	#N/A	#N/A	#N/A	#N/A	#N/A	3.70444	#N/A	#N/A	#N/A	#N/A	#N/A	#N/A	#N/A	5	ENSG00000163463	KRTCAP2	protein_coding	keratinocyte associated protein 2 [Source:HGNC Symbol;Acc:HGNC:28942]
SAMD12	#N/A	#N/A	#N/A	#N/A	#N/A	2.38186	#N/A	#N/A	5.27175	1.48674	#N/A	#N/A	2.03995	#N/A	#N/A	#N/A	#N/A	#N/A	#N/A	7.01135	#N/A	#N/A	#N/A	#N/A	#N/A	#N/A	#N/A	5	ENSG00000177570	SAMD12	protein_coding	sterile alpha motif domain containing 12 [Source:HGNC Symbol;Acc:HGNC:31750]
UBQLN2	#N/A	#N/A	#N/A	#N/A	#N/A	0.630938	1.48969	#N/A	#N/A	#N/A	0.542851	#N/A	#N/A	#N/A	#N/A	#N/A	#N/A	#N/A	0.891212	6.51023	#N/A	#N/A	#N/A	#N/A	#N/A	#N/A	#N/A	5	ENSG00000188021	UBQLN2	protein_coding	ubiquilin 2 [Source:HGNC Symbol;Acc:HGNC:12509]
MZT1	#N/A	#N/A	#N/A	#N/A	#N/A	0.879095	1.31364	#N/A	#N/A	#N/A	#N/A	#N/A	#N/A	0.4752	#N/A	#N/A	#N/A	#N/A	#N/A	3.37642	0.496213	#N/A	#N/A	#N/A	#N/A	#N/A	#N/A	5	ENSG00000204899	MZT1	protein_coding	mitotic spindle organizing protein 1 [Source:HGNC Symbol;Acc:HGNC:33830]
SOCS1	#N/A	#N/A	#N/A	#N/A	#N/A	1.18312	#N/A	#N/A	#N/A	2.04018	1.21316	#N/A	1.92218	#N/A	#N/A	#N/A	#N/A	#N/A	#N/A	4.52128	#N/A	#N/A	#N/A	#N/A	#N/A	#N/A	#N/A	5	ENSG00000185338	SOCS1	protein_coding	suppressor of cytokine signaling 1 [Source:HGNC Symbol;Acc:HGNC:19383]
FAM161A	#N/A	#N/A	#N/A	#N/A	#N/A	1.86436	#N/A	#N/A	#N/A	1.17672	#N/A	#N/A	1.75588	#N/A	#N/A	0.672691	#N/A	#N/A	#N/A	1.66546	#N/A	#N/A	#N/A	#N/A	#N/A	#N/A	#N/A	5	ENSG00000170264	FAM161A	protein_coding	FAM161 centrosomal protein A [Source:HGNC Symbol;Acc:HGNC:25808]
MBLAC2	#N/A	#N/A	#N/A	#N/A	#N/A	1.00174	1.96199	1.84581	#N/A	#N/A	#N/A	#N/A	0.779841	#N/A	#N/A	#N/A	#N/A	#N/A	#N/A	2.68183	#N/A	#N/A	#N/A	#N/A	#N/A	#N/A	#N/A	5	ENSG00000176055	MBLAC2	protein_coding	metallo-beta-lactamase domain containing 2 [Source:HGNC Symbol;Acc:HGNC:33711]
#249684	#N/A	#N/A	#N/A	#N/A	#N/A	1.95103	#N/A	#N/A	#N/A	1.28516	2.14905	#N/A	2.35643	#N/A	#N/A	#N/A	#N/A	#N/A	#N/A	#N/A	#N/A	#N/A	#N/A	#N/A	#N/A	0.378583	#N/A	5	ENSG00000249684		lncRNA	novel transcript, antisense to PROP1
AEN	#N/A	#N/A	#N/A	#N/A	#N/A	0.9284	1.58064	#N/A	#N/A	0.66299	#N/A	#N/A	0.942252	#N/A	#N/A	#N/A	#N/A	#N/A	#N/A	4.41681	#N/A	#N/A	#N/A	#N/A	#N/A	#N/A	#N/A	5	ENSG00000181026	AEN	protein_coding	apoptosis enhancing nuclease [Source:HGNC Symbol;Acc:HGNC:25722]
ANXA10	#N/A	#N/A	#N/A	#N/A	#N/A	2.39075	#N/A	#N/A	#N/A	1.65807	1.86136	#N/A	3.43827	#N/A	#N/A	#N/A	#N/A	#N/A	#N/A	0.392215	#N/A	#N/A	#N/A	#N/A	#N/A	#N/A	#N/A	5	ENSG00000109511	ANXA10	protein_coding	annexin A10 [Source:HGNC Symbol;Acc:HGNC:534]
SDF2L1	#N/A	#N/A	#N/A	#N/A	#N/A	1.63503	#N/A	3.90111	#N/A	#N/A	#N/A	#N/A	#N/A	1.73805	#N/A	#N/A	#N/A	#N/A	#N/A	2.66789	1.5416	#N/A	#N/A	#N/A	#N/A	#N/A	#N/A	5	ENSG00000128228	SDF2L1	protein_coding	stromal cell derived factor 2 like 1 [Source:HGNC Symbol;Acc:HGNC:10676]
BCS1L	#N/A	#N/A	#N/A	#N/A	#N/A	1.1208	#N/A	#N/A	#N/A	1.88588	#N/A	#N/A	0.754286	#N/A	#N/A	#N/A	#N/A	1.68584	#N/A	4.24028	#N/A	#N/A	#N/A	#N/A	#N/A	#N/A	#N/A	5	ENSG00000074582	BCS1L	protein_coding	BCS1 homolog, ubiquinol-cytochrome c reductase complex chaperone [Source:HGNC Symbol;Acc:HGNC:1020]
CA11	#N/A	#N/A	#N/A	#N/A	#N/A	1.20166	#N/A	#N/A	#N/A	1.34323	1.14528	#N/A	#N/A	#N/A	#N/A	#N/A	#N/A	#N/A	1.30231	3.14168	#N/A	#N/A	#N/A	#N/A	#N/A	#N/A	#N/A	5	ENSG00000063180	CA11	protein_coding	carbonic anhydrase 11 [Source:HGNC Symbol;Acc:HGNC:1370]
LINC00377	#N/A	#N/A	#N/A	#N/A	#N/A	3.65593	#N/A	#N/A	#N/A	2.2105	0.427777	#N/A	1.73264	#N/A	#N/A	#N/A	#N/A	#N/A	#N/A	#N/A	2.24266	#N/A	#N/A	#N/A	#N/A	#N/A	#N/A	5	ENSG00000229246	LINC00377	lncRNA	long intergenic non-protein coding RNA 377 [Source:HGNC Symbol;Acc:HGNC:42703]
PFKFB1	#N/A	#N/A	#N/A	#N/A	#N/A	1.71291	#N/A	#N/A	#N/A	1.18424	#N/A	#N/A	1.25187	#N/A	#N/A	#N/A	#N/A	#N/A	#N/A	1.43732	#N/A	0.966193	#N/A	#N/A	#N/A	#N/A	#N/A	5	ENSG00000158571	PFKFB1	protein_coding	6-phosphofructo-2-kinase/fructose-2,6-biphosphatase 1 [Source:HGNC Symbol;Acc:HGNC:8872]
NAPEPLD#161048	#N/A	#N/A	#N/A	#N/A	#N/A	0.659994	#N/A	1.06821	2.4578	#N/A	#N/A	#N/A	0.636709	#N/A	#N/A	#N/A	#N/A	#N/A	#N/A	6.63384	#N/A	#N/A	#N/A	#N/A	#N/A	#N/A	#N/A	5	ENSG00000161048	NAPEPLD	protein_coding	N-acyl phosphatidylethanolamine phospholipase D [Source:HGNC Symbol;Acc:HGNC:21683]
ARL1	#N/A	#N/A	#N/A	#N/A	#N/A	1.03398	2.07692	1.40345	1.43088	#N/A	#N/A	#N/A	#N/A	#N/A	#N/A	#N/A	#N/A	#N/A	#N/A	5.81213	#N/A	#N/A	#N/A	#N/A	#N/A	#N/A	#N/A	5	ENSG00000120805	ARL1	protein_coding	ADP ribosylation factor like GTPase 1 [Source:HGNC Symbol;Acc:HGNC:692]
#256237	#N/A	#N/A	#N/A	#N/A	#N/A	1.0231	#N/A	#N/A	#N/A	0.876459	#N/A	#N/A	0.548617	#N/A	#N/A	#N/A	#N/A	#N/A	#N/A	0.143312	#N/A	#N/A	#N/A	0.551126	#N/A	#N/A	#N/A	5	ENSG00000256237		lncRNA	novel transcript
LINC02421	#N/A	#N/A	#N/A	#N/A	#N/A	3.53867	#N/A	#N/A	#N/A	3.96095	0.909155	#N/A	4.01589	#N/A	#N/A	#N/A	#N/A	#N/A	#N/A	0.172841	#N/A	#N/A	#N/A	#N/A	#N/A	#N/A	#N/A	5	ENSG00000255970	LINC02421	lncRNA	long intergenic non-protein coding RNA 2421 [Source:HGNC Symbol;Acc:HGNC:53351]
TUBB4A	#N/A	#N/A	#N/A	#N/A	#N/A	3.85184	#N/A	#N/A	#N/A	2.37844	#N/A	#N/A	2.32138	#N/A	#N/A	#N/A	#N/A	#N/A	#N/A	#N/A	1.95841	0.205513	#N/A	#N/A	#N/A	#N/A	#N/A	5	ENSG00000104833	TUBB4A	protein_coding	tubulin beta 4A class IVa [Source:HGNC Symbol;Acc:HGNC:20774]
#241884	#N/A	#N/A	#N/A	#N/A	#N/A	4.23115	#N/A	#N/A	#N/A	1.93557	#N/A	#N/A	3.23466	#N/A	#N/A	#N/A	#N/A	#N/A	#N/A	#N/A	#N/A	0.319661	#N/A	1.50623	#N/A	#N/A	#N/A	5	ENSG00000241884		lncRNA	novel transcript
TBCE#285053	#N/A	#N/A	#N/A	#N/A	#N/A	0.859537	1.11238	#N/A	#N/A	#N/A	#N/A	#N/A	0.732559	#N/A	#N/A	#N/A	#N/A	#N/A	0.985679	4.14895	#N/A	#N/A	#N/A	#N/A	#N/A	#N/A	#N/A	5	ENSG00000285053	TBCE	protein_coding	tubulin folding cofactor E [Source:HGNC Symbol;Acc:HGNC:11582]
#229151	#N/A	#N/A	#N/A	#N/A	#N/A	3.21746	#N/A	1.75161	#N/A	2.52531	1.00217	#N/A	#N/A	#N/A	#N/A	#N/A	#N/A	#N/A	#N/A	4.58537	#N/A	#N/A	#N/A	#N/A	#N/A	#N/A	#N/A	5	ENSG00000229151		lncRNA	novel transcript
POLE2	#N/A	#N/A	#N/A	#N/A	#N/A	1.41785	#N/A	1.7693	#N/A	1.03742	#N/A	#N/A	2.64741	#N/A	#N/A	#N/A	#N/A	#N/A	#N/A	4.88255	#N/A	#N/A	#N/A	#N/A	#N/A	#N/A	#N/A	5	ENSG00000100479	POLE2	protein_coding	DNA polymerase epsilon 2, accessory subunit [Source:HGNC Symbol;Acc:HGNC:9178]
MTX2	#N/A	#N/A	#N/A	#N/A	#N/A	0.436948	0.900766	#N/A	#N/A	0.303481	#N/A	#N/A	#N/A	0.29649	#N/A	#N/A	#N/A	#N/A	#N/A	5.395	#N/A	#N/A	#N/A	#N/A	#N/A	#N/A	#N/A	5	ENSG00000128654	MTX2	protein_coding	metaxin 2 [Source:HGNC Symbol;Acc:HGNC:7506]
CSTF2	#N/A	#N/A	#N/A	#N/A	#N/A	1.23134	#N/A	#N/A	#N/A	0.647512	#N/A	#N/A	0.93626	0.533449	#N/A	#N/A	#N/A	#N/A	#N/A	3.51215	#N/A	#N/A	#N/A	#N/A	#N/A	#N/A	#N/A	5	ENSG00000101811	CSTF2	protein_coding	cleavage stimulation factor subunit 2 [Source:HGNC Symbol;Acc:HGNC:2484]
ZFAND1	#N/A	#N/A	#N/A	#N/A	#N/A	0.671338	1.49069	1.43777	#N/A	0.43189	#N/A	#N/A	#N/A	#N/A	#N/A	#N/A	#N/A	#N/A	#N/A	4.01639	#N/A	#N/A	#N/A	#N/A	#N/A	#N/A	#N/A	5	ENSG00000104231	ZFAND1	protein_coding	zinc finger AN1-type containing 1 [Source:HGNC Symbol;Acc:HGNC:25858]
#286415	#N/A	#N/A	#N/A	#N/A	#N/A	1.73409	#N/A	#N/A	#N/A	1.94558	#N/A	#N/A	0.976167	#N/A	#N/A	#N/A	#N/A	#N/A	0.562978	0.873335	#N/A	#N/A	#N/A	#N/A	#N/A	#N/A	#N/A	5	ENSG00000286415		lncRNA	novel transcript
#267345	#N/A	#N/A	#N/A	#N/A	#N/A	2.4329	#N/A	#N/A	#N/A	2.77981	0.990533	#N/A	1.85548	#N/A	#N/A	#N/A	#N/A	#N/A	#N/A	0.159415	#N/A	#N/A	#N/A	#N/A	#N/A	#N/A	#N/A	5	ENSG00000267345		lncRNA	novel transcript, antisense to ZNF420
KCNQ5-AS1	#N/A	#N/A	#N/A	#N/A	#N/A	3.8116	#N/A	#N/A	#N/A	2.0257	0.469287	#N/A	2.48752	#N/A	#N/A	#N/A	#N/A	#N/A	#N/A	#N/A	#N/A	0.285067	#N/A	#N/A	#N/A	#N/A	#N/A	5	ENSG00000229154	KCNQ5-AS1	lncRNA	KCNQ5 antisense RNA 1 [Source:HGNC Symbol;Acc:HGNC:40323]
SNRNP27	#N/A	#N/A	#N/A	#N/A	#N/A	0.783353	#N/A	#N/A	1.77284	0.601266	0.701837	#N/A	#N/A	#N/A	#N/A	#N/A	#N/A	#N/A	#N/A	6.91377	#N/A	#N/A	#N/A	#N/A	#N/A	#N/A	#N/A	5	ENSG00000124380	SNRNP27	protein_coding	small nuclear ribonucleoprotein U4/U6.U5 subunit 27 [Source:HGNC Symbol;Acc:HGNC:30240]
CAPN14	#N/A	#N/A	#N/A	#N/A	#N/A	2.46345	#N/A	#N/A	#N/A	1.65474	#N/A	#N/A	2.8045	#N/A	#N/A	#N/A	#N/A	#N/A	#N/A	#N/A	#N/A	1.16406	#N/A	1.53612	#N/A	#N/A	#N/A	5	ENSG00000214711	CAPN14	protein_coding	calpain 14 [Source:HGNC Symbol;Acc:HGNC:16664]
C4orf51	#N/A	#N/A	#N/A	#N/A	#N/A	2.44814	#N/A	#N/A	#N/A	3.51579	2.54019	#N/A	3.74153	#N/A	#N/A	#N/A	#N/A	#N/A	#N/A	2.18345	#N/A	#N/A	#N/A	#N/A	#N/A	#N/A	#N/A	5	ENSG00000237136	C4orf51	protein_coding	chromosome 4 open reading frame 51 [Source:HGNC Symbol;Acc:HGNC:37264]
#249738	#N/A	#N/A	#N/A	#N/A	#N/A	2.93307	1.73461	0.800134	#N/A	#N/A	#N/A	#N/A	1.94908	#N/A	#N/A	#N/A	#N/A	#N/A	#N/A	1.86575	#N/A	#N/A	#N/A	#N/A	#N/A	#N/A	#N/A	5	ENSG00000249738		lncRNA	novel transcript
SRP19	#N/A	#N/A	#N/A	#N/A	#N/A	0.406581	0.812281	#N/A	#N/A	#N/A	#N/A	#N/A	#N/A	0.387825	#N/A	#N/A	#N/A	#N/A	#N/A	4.56838	0.224941	#N/A	#N/A	#N/A	#N/A	#N/A	#N/A	5	ENSG00000153037	SRP19	protein_coding	signal recognition particle 19 [Source:HGNC Symbol;Acc:HGNC:11300]
#286429	#N/A	#N/A	#N/A	#N/A	#N/A	1.47812	#N/A	#N/A	#N/A	#N/A	#N/A	#N/A	2.06064	#N/A	#N/A	#N/A	#N/A	#N/A	#N/A	2.36935	#N/A	#N/A	#N/A	0.670409	1.42489	#N/A	#N/A	5	ENSG00000286429		lncRNA	novel transcript, antisense to ITGB3BP
GAS2	#N/A	#N/A	#N/A	#N/A	#N/A	1.50171	1.7959	#N/A	#N/A	1.48105	#N/A	#N/A	1.63371	#N/A	#N/A	#N/A	#N/A	#N/A	#N/A	4.30101	#N/A	#N/A	#N/A	#N/A	#N/A	#N/A	#N/A	5	ENSG00000148935	GAS2	protein_coding	growth arrest specific 2 [Source:HGNC Symbol;Acc:HGNC:4167]
OCIAD1	#N/A	#N/A	#N/A	#N/A	#N/A	0.394608	0.825208	#N/A	#N/A	0.256635	#N/A	#N/A	#N/A	#N/A	#N/A	#N/A	#N/A	#N/A	0.519212	9.06272	#N/A	#N/A	#N/A	#N/A	#N/A	#N/A	#N/A	5	ENSG00000109180	OCIAD1	protein_coding	OCIA domain containing 1 [Source:HGNC Symbol;Acc:HGNC:16074]
AARS1	#N/A	#N/A	#N/A	#N/A	#N/A	0.682275	1.58278	#N/A	#N/A	0.483867	#N/A	#N/A	0.47581	#N/A	#N/A	#N/A	#N/A	#N/A	#N/A	3.00739	#N/A	#N/A	#N/A	#N/A	#N/A	#N/A	#N/A	5	ENSG00000090861	AARS1	protein_coding	alanyl-tRNA synthetase 1 [Source:HGNC Symbol;Acc:HGNC:20]
#258424	#N/A	#N/A	#N/A	#N/A	#N/A	2.11754	#N/A	#N/A	#N/A	2.24249	#N/A	#N/A	2.95291	#N/A	#N/A	#N/A	#N/A	#N/A	#N/A	0.446786	#N/A	#N/A	#N/A	#N/A	1.32798	#N/A	#N/A	5	ENSG00000258424		lncRNA	novel transcript, antisense to CALM1
POP4	#N/A	#N/A	#N/A	#N/A	#N/A	0.758115	#N/A	#N/A	#N/A	#N/A	0.925517	#N/A	#N/A	0.596331	#N/A	#N/A	#N/A	#N/A	#N/A	3.69803	0.362625	#N/A	#N/A	#N/A	#N/A	#N/A	#N/A	5	ENSG00000105171	POP4	protein_coding	POP4 homolog, ribonuclease P/MRP subunit [Source:HGNC Symbol;Acc:HGNC:30081]
SNHG3	#N/A	#N/A	#N/A	#N/A	#N/A	0.787293	#N/A	#N/A	1.91696	0.489086	#N/A	#N/A	#N/A	#N/A	#N/A	0.299109	#N/A	#N/A	#N/A	4.69273	#N/A	#N/A	#N/A	#N/A	#N/A	#N/A	#N/A	5	ENSG00000242125	SNHG3	lncRNA	small nucleolar RNA host gene 3 [Source:HGNC Symbol;Acc:HGNC:10118]
CCDC191	#N/A	#N/A	#N/A	#N/A	#N/A	0.549161	1.15395	#N/A	2.4456	#N/A	#N/A	#N/A	0.490329	#N/A	#N/A	#N/A	#N/A	#N/A	#N/A	6.41573	#N/A	#N/A	#N/A	#N/A	#N/A	#N/A	#N/A	5	ENSG00000163617	CCDC191	protein_coding	coiled-coil domain containing 191 [Source:HGNC Symbol;Acc:HGNC:29272]
CASP6	#N/A	#N/A	#N/A	#N/A	#N/A	0.989625	#N/A	#N/A	#N/A	0.420164	#N/A	#N/A	0.747717	#N/A	#N/A	0.932676	#N/A	#N/A	#N/A	3.07805	#N/A	#N/A	#N/A	#N/A	#N/A	#N/A	#N/A	5	ENSG00000138794	CASP6	protein_coding	caspase 6 [Source:HGNC Symbol;Acc:HGNC:1507]
CFAP44-AS1	#N/A	#N/A	#N/A	#N/A	#N/A	1.39787	1.7134	#N/A	#N/A	1.09149	#N/A	#N/A	4.29322	#N/A	#N/A	#N/A	#N/A	#N/A	#N/A	2.8082	#N/A	#N/A	#N/A	#N/A	#N/A	#N/A	#N/A	5	ENSG00000243849	CFAP44-AS1	lncRNA	CFAP44 antisense RNA 1 [Source:HGNC Symbol;Acc:HGNC:41113]
DNAL1	#N/A	#N/A	#N/A	#N/A	#N/A	0.759309	1.7072	#N/A	#N/A	0.815755	#N/A	#N/A	0.642487	#N/A	#N/A	#N/A	#N/A	#N/A	#N/A	5.17721	#N/A	#N/A	#N/A	#N/A	#N/A	#N/A	#N/A	5	ENSG00000119661	DNAL1	protein_coding	dynein axonemal light chain 1 [Source:HGNC Symbol;Acc:HGNC:23247]
POLR2C	#N/A	#N/A	#N/A	#N/A	#N/A	0.641471	1.19387	#N/A	1.60243	#N/A	1.34322	#N/A	#N/A	#N/A	#N/A	#N/A	#N/A	#N/A	#N/A	6.49782	#N/A	#N/A	#N/A	#N/A	#N/A	#N/A	#N/A	5	ENSG00000102978	POLR2C	protein_coding	RNA polymerase II subunit C [Source:HGNC Symbol;Acc:HGNC:9189]
C17orf75	#N/A	#N/A	#N/A	#N/A	#N/A	0.880714	1.45715	#N/A	1.82523	0.974688	#N/A	#N/A	#N/A	#N/A	#N/A	#N/A	#N/A	#N/A	#N/A	5.38514	#N/A	#N/A	#N/A	#N/A	#N/A	#N/A	#N/A	5	ENSG00000108666	C17orf75	protein_coding	chromosome 17 open reading frame 75 [Source:HGNC Symbol;Acc:HGNC:30173]
RGP1	#N/A	#N/A	#N/A	#N/A	#N/A	1.02387	#N/A	#N/A	#N/A	1.49884	0.925224	#N/A	0.822166	#N/A	#N/A	#N/A	#N/A	#N/A	#N/A	5.72764	#N/A	#N/A	#N/A	#N/A	#N/A	#N/A	#N/A	5	ENSG00000107185	RGP1	protein_coding	RGP1 homolog, RAB6A GEF complex partner 1 [Source:HGNC Symbol;Acc:HGNC:21965]
RTKN	#N/A	#N/A	#N/A	#N/A	#N/A	1.36445	#N/A	#N/A	#N/A	1.08151	0.223327	#N/A	0.582038	#N/A	#N/A	#N/A	#N/A	#N/A	#N/A	#N/A	0.851098	#N/A	#N/A	#N/A	#N/A	#N/A	#N/A	5	ENSG00000114993	RTKN	protein_coding	rhotekin [Source:HGNC Symbol;Acc:HGNC:10466]
DPP6	#N/A	#N/A	#N/A	#N/A	#N/A	1.41225	#N/A	1.01361	#N/A	1.7518	#N/A	#N/A	3.01443	#N/A	#N/A	#N/A	#N/A	#N/A	#N/A	2.02179	#N/A	#N/A	#N/A	#N/A	#N/A	#N/A	#N/A	5	ENSG00000130226	DPP6	protein_coding	dipeptidyl peptidase like 6 [Source:HGNC Symbol;Acc:HGNC:3010]
CD81-AS1	#N/A	#N/A	#N/A	#N/A	#N/A	1.65026	#N/A	1.28319	#N/A	1.66027	#N/A	#N/A	1.58798	#N/A	#N/A	#N/A	#N/A	#N/A	#N/A	2.70365	#N/A	#N/A	#N/A	#N/A	#N/A	#N/A	#N/A	5	ENSG00000238184	CD81-AS1	lncRNA	CD81 antisense RNA 1 [Source:HGNC Symbol;Acc:HGNC:49384]
FLAD1	#N/A	#N/A	#N/A	#N/A	#N/A	0.624733	1.69859	#N/A	#N/A	0.503829	#N/A	#N/A	#N/A	#N/A	#N/A	#N/A	#N/A	#N/A	1.17928	3.08704	#N/A	#N/A	#N/A	#N/A	#N/A	#N/A	#N/A	5	ENSG00000160688	FLAD1	protein_coding	flavin adenine dinucleotide synthetase 1 [Source:HGNC Symbol;Acc:HGNC:24671]
GPAM	#N/A	#N/A	#N/A	#N/A	#N/A	0.752219	#N/A	#N/A	#N/A	1.10456	#N/A	#N/A	0.994305	#N/A	#N/A	#N/A	#N/A	1.28113	#N/A	5.01296	#N/A	#N/A	#N/A	#N/A	#N/A	#N/A	#N/A	5	ENSG00000119927	GPAM	protein_coding	glycerol-3-phosphate acyltransferase, mitochondrial [Source:HGNC Symbol;Acc:HGNC:24865]
ZNF765	#N/A	#N/A	#N/A	#N/A	#N/A	0.727426	2.18719	#N/A	#N/A	0.421621	#N/A	#N/A	0.974902	#N/A	#N/A	#N/A	#N/A	#N/A	#N/A	6.46228	#N/A	#N/A	#N/A	#N/A	#N/A	#N/A	#N/A	5	ENSG00000196417	ZNF765	protein_coding	zinc finger protein 765 [Source:HGNC Symbol;Acc:HGNC:25092]
LINC01918	#N/A	#N/A	#N/A	#N/A	#N/A	1.05452	#N/A	#N/A	#N/A	1.04097	#N/A	#N/A	0.889791	#N/A	#N/A	#N/A	#N/A	#N/A	#N/A	#N/A	4.55817	0.0863023	#N/A	#N/A	#N/A	#N/A	#N/A	5	ENSG00000226508	LINC01918	lncRNA	long intergenic non-protein coding RNA 1918 [Source:HGNC Symbol;Acc:HGNC:52737]
SOD1	#N/A	#N/A	#N/A	#N/A	#N/A	1.70732	1.57073	1.31876	#N/A	#N/A	#N/A	#N/A	#N/A	#N/A	#N/A	#N/A	#N/A	1.30015	#N/A	2.02533	#N/A	#N/A	#N/A	#N/A	#N/A	#N/A	#N/A	5	ENSG00000142168	SOD1	protein_coding	superoxide dismutase 1 [Source:HGNC Symbol;Acc:HGNC:11179]
#256417	#N/A	#N/A	#N/A	#N/A	#N/A	0.0971477	#N/A	#N/A	#N/A	#N/A	0.141247	#N/A	0.152227	#N/A	0.0926858	#N/A	#N/A	#N/A	#N/A	0.0901816	#N/A	#N/A	#N/A	#N/A	#N/A	#N/A	#N/A	5	ENSG00000256417		lncRNA	novel transcript
PPDPF	#N/A	#N/A	#N/A	#N/A	#N/A	1.34355	#N/A	#N/A	#N/A	#N/A	#N/A	#N/A	#N/A	0.410394	#N/A	#N/A	#N/A	1.47869	1.13164	#N/A	0.227846	#N/A	#N/A	#N/A	#N/A	#N/A	#N/A	5	ENSG00000125534	PPDPF	protein_coding	pancreatic progenitor cell differentiation and proliferation factor [Source:HGNC Symbol;Acc:HGNC:16142]
POLR1H#066379	#N/A	#N/A	#N/A	#N/A	#N/A	1.54639	2.33307	1.58967	#N/A	1.051	#N/A	#N/A	#N/A	#N/A	#N/A	#N/A	#N/A	#N/A	#N/A	3.74268	#N/A	#N/A	#N/A	#N/A	#N/A	#N/A	#N/A	5	ENSG00000066379	POLR1H	protein_coding	RNA polymerase I subunit H [Source:HGNC Symbol;Acc:HGNC:13182]
LCMT1-AS1	#N/A	#N/A	#N/A	#N/A	#N/A	1.62447	2.69136	#N/A	#N/A	#N/A	#N/A	#N/A	1.08111	#N/A	#N/A	#N/A	#N/A	#N/A	2.02545	3.69489	#N/A	#N/A	#N/A	#N/A	#N/A	#N/A	#N/A	5	ENSG00000260448	LCMT1-AS1	lncRNA	LCMT1 antisense RNA 1 [Source:HGNC Symbol;Acc:HGNC:51177]
ZNF584	#N/A	#N/A	#N/A	#N/A	#N/A	1.24569	1.18266	#N/A	#N/A	1.18165	#N/A	#N/A	1.40545	#N/A	#N/A	#N/A	#N/A	#N/A	#N/A	1.9092	#N/A	#N/A	#N/A	#N/A	#N/A	#N/A	#N/A	5	ENSG00000171574	ZNF584	protein_coding	zinc finger protein 584 [Source:HGNC Symbol;Acc:HGNC:27318]
SLC35C2	#N/A	#N/A	#N/A	#N/A	#N/A	0.318835	1.24248	#N/A	#N/A	0.453508	#N/A	#N/A	0.420776	#N/A	#N/A	#N/A	#N/A	#N/A	#N/A	5.22106	#N/A	#N/A	#N/A	#N/A	#N/A	#N/A	#N/A	5	ENSG00000080189	SLC35C2	protein_coding	solute carrier family 35 member C2 [Source:HGNC Symbol;Acc:HGNC:17117]
COQ4	#N/A	#N/A	#N/A	#N/A	#N/A	0.525639	#N/A	1.5615	1.76203	0.597766	#N/A	#N/A	#N/A	#N/A	#N/A	#N/A	#N/A	#N/A	#N/A	2.77347	#N/A	#N/A	#N/A	#N/A	#N/A	#N/A	#N/A	5	ENSG00000167113	COQ4	protein_coding	coenzyme Q4 [Source:HGNC Symbol;Acc:HGNC:19693]
SIX5	#N/A	#N/A	#N/A	#N/A	#N/A	3.09312	#N/A	#N/A	#N/A	2.22944	0.443883	#N/A	1.56721	#N/A	#N/A	#N/A	#N/A	#N/A	#N/A	#N/A	1.04989	#N/A	#N/A	#N/A	#N/A	#N/A	#N/A	5	ENSG00000177045	SIX5	protein_coding	SIX homeobox 5 [Source:HGNC Symbol;Acc:HGNC:10891]
ARRDC1-AS1	#N/A	#N/A	#N/A	#N/A	#N/A	0.759098	#N/A	#N/A	#N/A	0.707922	0.797234	#N/A	0.890128	#N/A	#N/A	#N/A	#N/A	#N/A	#N/A	4.84161	#N/A	#N/A	#N/A	#N/A	#N/A	#N/A	#N/A	5	ENSG00000203993	ARRDC1-AS1	lncRNA	ARRDC1 antisense RNA 1 [Source:HGNC Symbol;Acc:HGNC:23395]
SYT2	#N/A	#N/A	#N/A	#N/A	#N/A	1.11508	#N/A	#N/A	#N/A	2.6559	#N/A	#N/A	2.38986	#N/A	#N/A	#N/A	#N/A	#N/A	#N/A	4.25215	#N/A	#N/A	#N/A	#N/A	1.16811	#N/A	#N/A	5	ENSG00000143858	SYT2	protein_coding	synaptotagmin 2 [Source:HGNC Symbol;Acc:HGNC:11510]
TRIAP1	#N/A	#N/A	#N/A	#N/A	#N/A	1.87133	1.6255	#N/A	#N/A	#N/A	#N/A	#N/A	#N/A	0.91758	#N/A	#N/A	#N/A	#N/A	1.77397	3.89266	#N/A	#N/A	#N/A	#N/A	#N/A	#N/A	#N/A	5	ENSG00000170855	TRIAP1	protein_coding	TP53 regulated inhibitor of apoptosis 1 [Source:HGNC Symbol;Acc:HGNC:26937]
NTN5	#N/A	#N/A	#N/A	#N/A	#N/A	2.41346	#N/A	#N/A	#N/A	1.95198	#N/A	#N/A	1.53242	#N/A	#N/A	#N/A	#N/A	#N/A	0.518057	0.978819	#N/A	#N/A	#N/A	#N/A	#N/A	#N/A	#N/A	5	ENSG00000142233	NTN5	protein_coding	netrin 5 [Source:HGNC Symbol;Acc:HGNC:25208]
#286563	#N/A	#N/A	#N/A	#N/A	#N/A	1.63637	#N/A	#N/A	#N/A	3.43877	1.37544	#N/A	2.09339	#N/A	#N/A	#N/A	#N/A	#N/A	#N/A	0.704214	#N/A	#N/A	#N/A	#N/A	#N/A	#N/A	#N/A	5	ENSG00000286563		lncRNA	novel transcript
SERBP1	#N/A	#N/A	#N/A	#N/A	#N/A	0.669072	1.15793	#N/A	#N/A	0.821688	#N/A	#N/A	#N/A	0.386747	#N/A	#N/A	#N/A	#N/A	#N/A	4.95908	#N/A	#N/A	#N/A	#N/A	#N/A	#N/A	#N/A	5	ENSG00000142864	SERBP1	protein_coding	SERPINE1 mRNA binding protein 1 [Source:HGNC Symbol;Acc:HGNC:17860]
PPAN	#N/A	#N/A	#N/A	#N/A	#N/A	0.580946	1.25768	#N/A	#N/A	0.79393	#N/A	#N/A	0.492939	#N/A	#N/A	#N/A	#N/A	#N/A	#N/A	4.09683	#N/A	#N/A	#N/A	#N/A	#N/A	#N/A	#N/A	5	ENSG00000130810	PPAN	protein_coding	peter pan homolog [Source:HGNC Symbol;Acc:HGNC:9227]
ZSCAN30	#N/A	#N/A	#N/A	#N/A	#N/A	0.698225	#N/A	#N/A	1.88908	0.572364	#N/A	#N/A	0.804643	#N/A	#N/A	#N/A	#N/A	#N/A	#N/A	3.25475	#N/A	#N/A	#N/A	#N/A	#N/A	#N/A	#N/A	5	ENSG00000186814	ZSCAN30	protein_coding	zinc finger and SCAN domain containing 30 [Source:HGNC Symbol;Acc:HGNC:33517]
IFIT5	#N/A	#N/A	#N/A	#N/A	#N/A	1.06883	1.40003	#N/A	#N/A	#N/A	#N/A	#N/A	#N/A	#N/A	#N/A	#N/A	#N/A	1.30685	#N/A	4.9638	0.337642	#N/A	#N/A	#N/A	#N/A	#N/A	#N/A	5	ENSG00000152778	IFIT5	protein_coding	interferon induced protein with tetratricopeptide repeats 5 [Source:HGNC Symbol;Acc:HGNC:13328]
PLEKHH2	#N/A	#N/A	#N/A	#N/A	#N/A	1.99578	#N/A	#N/A	#N/A	2.37649	1.21699	#N/A	2.94412	#N/A	#N/A	#N/A	#N/A	#N/A	#N/A	0.380454	#N/A	#N/A	#N/A	#N/A	#N/A	#N/A	#N/A	5	ENSG00000152527	PLEKHH2	protein_coding	pleckstrin homology, MyTH4 and FERM domain containing H2 [Source:HGNC Symbol;Acc:HGNC:30506]
CRELD2	#N/A	#N/A	#N/A	#N/A	#N/A	0.922922	1.99616	1.36904	#N/A	0.986628	#N/A	#N/A	#N/A	#N/A	#N/A	#N/A	#N/A	#N/A	#N/A	4.04339	#N/A	#N/A	#N/A	#N/A	#N/A	#N/A	#N/A	5	ENSG00000184164	CRELD2	protein_coding	cysteine rich with EGF like domains 2 [Source:HGNC Symbol;Acc:HGNC:28150]
DNAJC19	#N/A	#N/A	#N/A	#N/A	#N/A	2.07708	1.89294	#N/A	3.68405	#N/A	0.861726	#N/A	#N/A	#N/A	#N/A	#N/A	#N/A	#N/A	#N/A	5.37795	#N/A	#N/A	#N/A	#N/A	#N/A	#N/A	#N/A	5	ENSG00000205981	DNAJC19	protein_coding	DnaJ heat shock protein family (Hsp40) member C19 [Source:HGNC Symbol;Acc:HGNC:30528]
#275426	#N/A	#N/A	#N/A	#N/A	#N/A	1.87298	#N/A	#N/A	#N/A	1.18107	#N/A	#N/A	1.3577	#N/A	#N/A	#N/A	#N/A	#N/A	#N/A	0.424777	#N/A	#N/A	#N/A	#N/A	1.36305	#N/A	#N/A	5	ENSG00000275426		lncRNA	novel transcript
RAB23	#N/A	#N/A	#N/A	#N/A	#N/A	1.7073	1.29107	#N/A	#N/A	1.83807	#N/A	#N/A	1.02143	#N/A	#N/A	#N/A	#N/A	#N/A	#N/A	2.63828	#N/A	#N/A	#N/A	#N/A	#N/A	#N/A	#N/A	5	ENSG00000112210	RAB23	protein_coding	RAB23, member RAS oncogene family [Source:HGNC Symbol;Acc:HGNC:14263]
#262049	#N/A	#N/A	#N/A	#N/A	#N/A	1.24422	2.93931	#N/A	#N/A	0.88016	#N/A	#N/A	0.955209	#N/A	#N/A	#N/A	#N/A	#N/A	#N/A	2.4461	#N/A	#N/A	#N/A	#N/A	#N/A	#N/A	#N/A	5	ENSG00000262049		lncRNA	novel transcript, antisense to HGS
#260296	#N/A	#N/A	#N/A	#N/A	#N/A	1.26267	1.39167	#N/A	#N/A	1.38191	#N/A	#N/A	1.21199	#N/A	#N/A	#N/A	#N/A	#N/A	#N/A	2.54158	#N/A	#N/A	#N/A	#N/A	#N/A	#N/A	#N/A	5	ENSG00000260296		lncRNA	novel transcript, overlapping N4BP2
ANKRD18B	#N/A	#N/A	#N/A	#N/A	#N/A	0.309114	#N/A	#N/A	#N/A	0.220589	#N/A	#N/A	0.347548	#N/A	#N/A	0.0778834	#N/A	#N/A	#N/A	0.121082	#N/A	#N/A	#N/A	#N/A	#N/A	#N/A	#N/A	5	ENSG00000230453	ANKRD18B	protein_coding	ankyrin repeat domain 18B [Source:HGNC Symbol;Acc:HGNC:23644]
NOB1	#N/A	#N/A	#N/A	#N/A	#N/A	0.836973	#N/A	1.1672	#N/A	1.05108	#N/A	#N/A	#N/A	0.564781	#N/A	#N/A	#N/A	#N/A	#N/A	5.28736	#N/A	#N/A	#N/A	#N/A	#N/A	#N/A	#N/A	5	ENSG00000141101	NOB1	protein_coding	NIN1 (RPN12) binding protein 1 homolog [Source:HGNC Symbol;Acc:HGNC:29540]
UTP25	#N/A	#N/A	#N/A	#N/A	#N/A	0.902112	#N/A	#N/A	1.85265	0.404567	#N/A	#N/A	0.493108	#N/A	#N/A	#N/A	#N/A	#N/A	#N/A	3.8713	#N/A	#N/A	#N/A	#N/A	#N/A	#N/A	#N/A	5	ENSG00000117597	UTP25	protein_coding	UTP25 small subunit processome component [Source:HGNC Symbol;Acc:HGNC:28440]
SPRING1	#N/A	#N/A	#N/A	#N/A	#N/A	0.601462	#N/A	#N/A	#N/A	#N/A	#N/A	#N/A	#N/A	0.854182	#N/A	#N/A	#N/A	#N/A	#N/A	5.62265	0.590888	#N/A	#N/A	#N/A	#N/A	#N/A	2.54325	5	ENSG00000111412	SPRING1	protein_coding	SREBF pathway regulator in golgi 1 [Source:HGNC Symbol;Acc:HGNC:26128]
ZNF71	#N/A	#N/A	#N/A	#N/A	#N/A	1.35617	#N/A	#N/A	1.37158	0.694734	1.54095	#N/A	#N/A	#N/A	#N/A	#N/A	#N/A	#N/A	#N/A	3.64116	#N/A	#N/A	#N/A	#N/A	#N/A	#N/A	#N/A	5	ENSG00000197951	ZNF71	protein_coding	zinc finger protein 71 [Source:HGNC Symbol;Acc:HGNC:13141]
WDR19	#N/A	#N/A	#N/A	#N/A	#N/A	0.505784	#N/A	#N/A	#N/A	1.09839	#N/A	#N/A	1.15775	#N/A	#N/A	0.308393	#N/A	#N/A	#N/A	6.47929	#N/A	#N/A	#N/A	#N/A	#N/A	#N/A	#N/A	5	ENSG00000157796	WDR19	protein_coding	WD repeat domain 19 [Source:HGNC Symbol;Acc:HGNC:18340]
TTC4	#N/A	#N/A	#N/A	#N/A	#N/A	0.528433	1.08456	1.71426	#N/A	#N/A	#N/A	#N/A	#N/A	#N/A	#N/A	#N/A	#N/A	#N/A	#N/A	6.13276	#N/A	#N/A	#N/A	#N/A	#N/A	1.1116	#N/A	5	ENSG00000243725	TTC4	protein_coding	tetratricopeptide repeat domain 4 [Source:HGNC Symbol;Acc:HGNC:12394]
GPLD1	#N/A	#N/A	#N/A	#N/A	#N/A	1.74556	#N/A	#N/A	#N/A	1.9141	0.945361	#N/A	3.18641	#N/A	#N/A	#N/A	#N/A	#N/A	#N/A	3.92553	#N/A	#N/A	#N/A	#N/A	#N/A	#N/A	#N/A	5	ENSG00000112293	GPLD1	protein_coding	glycosylphosphatidylinositol specific phospholipase D1 [Source:HGNC Symbol;Acc:HGNC:4459]
#268119	#N/A	#N/A	#N/A	#N/A	#N/A	2.10145	#N/A	#N/A	#N/A	1.85551	#N/A	#N/A	2.66207	#N/A	#N/A	#N/A	#N/A	#N/A	#N/A	#N/A	#N/A	#N/A	#N/A	0.613812	1.14725	#N/A	#N/A	5	ENSG00000268119		lncRNA	novel transcript
TSACC	#N/A	#N/A	#N/A	#N/A	#N/A	1.44511	#N/A	#N/A	#N/A	1.35432	#N/A	#N/A	2.38291	#N/A	#N/A	#N/A	#N/A	#N/A	#N/A	1.04742	#N/A	#N/A	#N/A	#N/A	1.4472	#N/A	#N/A	5	ENSG00000163467	TSACC	protein_coding	TSSK6 activating cochaperone [Source:HGNC Symbol;Acc:HGNC:30636]
FSIP2	#N/A	#N/A	#N/A	#N/A	#N/A	1.39873	#N/A	#N/A	#N/A	0.987513	#N/A	#N/A	2.55183	#N/A	#N/A	#N/A	#N/A	#N/A	#N/A	1.02371	#N/A	#N/A	#N/A	#N/A	1.54726	#N/A	#N/A	5	ENSG00000188738	FSIP2	protein_coding	fibrous sheath interacting protein 2 [Source:HGNC Symbol;Acc:HGNC:21675]
ABCD4	#N/A	#N/A	#N/A	#N/A	#N/A	0.414296	#N/A	#N/A	#N/A	1.03231	0.564747	#N/A	0.817784	#N/A	#N/A	#N/A	#N/A	#N/A	#N/A	6.89278	#N/A	#N/A	#N/A	#N/A	#N/A	#N/A	#N/A	5	ENSG00000119688	ABCD4	protein_coding	ATP binding cassette subfamily D member 4 [Source:HGNC Symbol;Acc:HGNC:68]
GSG1L	#N/A	#N/A	#N/A	#N/A	#N/A	2.04765	#N/A	#N/A	#N/A	1.99453	1.4418	#N/A	3.26043	#N/A	#N/A	#N/A	#N/A	#N/A	#N/A	0.655923	#N/A	#N/A	#N/A	#N/A	#N/A	#N/A	#N/A	5	ENSG00000169181	GSG1L	protein_coding	GSG1 like [Source:HGNC Symbol;Acc:HGNC:28283]
#259033	#N/A	#N/A	#N/A	#N/A	#N/A	0.969012	#N/A	2.08997	#N/A	#N/A	#N/A	#N/A	1.58493	#N/A	#N/A	#N/A	#N/A	#N/A	#N/A	4.92655	#N/A	#N/A	#N/A	#N/A	0.591744	#N/A	#N/A	5	ENSG00000259033		lncRNA	novel transcript
#254340	#N/A	#N/A	#N/A	#N/A	#N/A	1.94078	#N/A	#N/A	#N/A	2.05939	#N/A	#N/A	2.52549	#N/A	#N/A	#N/A	#N/A	#N/A	#N/A	0.244548	#N/A	#N/A	#N/A	#N/A	0.917473	#N/A	#N/A	5	ENSG00000254340		lncRNA	novel transcript
ZNF407-AS1	#N/A	#N/A	#N/A	#N/A	#N/A	0.598545	#N/A	#N/A	#N/A	#N/A	0.791195	#N/A	0.674493	0.401873	#N/A	#N/A	#N/A	#N/A	#N/A	5.96654	#N/A	#N/A	#N/A	#N/A	#N/A	#N/A	#N/A	5	ENSG00000264247	ZNF407-AS1	lncRNA	ZNF407 antisense RNA 1 [Source:HGNC Symbol;Acc:HGNC:44331]
FRMD4A	#N/A	#N/A	#N/A	#N/A	#N/A	0.86701	#N/A	#N/A	#N/A	1.2269	#N/A	#N/A	1.17039	#N/A	#N/A	#N/A	#N/A	#N/A	#N/A	4.06932	#N/A	#N/A	#N/A	#N/A	0.80807	#N/A	#N/A	5	ENSG00000151474	FRMD4A	protein_coding	FERM domain containing 4A [Source:HGNC Symbol;Acc:HGNC:25491]
CDNF	#N/A	#N/A	#N/A	#N/A	#N/A	1.81002	#N/A	#N/A	#N/A	1.23526	1.48515	#N/A	1.67007	#N/A	#N/A	#N/A	#N/A	#N/A	#N/A	0.817396	#N/A	#N/A	#N/A	#N/A	#N/A	#N/A	#N/A	5	ENSG00000185267	CDNF	protein_coding	cerebral dopamine neurotrophic factor [Source:HGNC Symbol;Acc:HGNC:24913]
SH3YL1	#N/A	#N/A	#N/A	#N/A	#N/A	0.486196	1.2709	#N/A	#N/A	0.593579	#N/A	#N/A	0.573881	#N/A	#N/A	#N/A	#N/A	#N/A	#N/A	6.61078	#N/A	#N/A	#N/A	#N/A	#N/A	#N/A	#N/A	5	ENSG00000035115	SH3YL1	protein_coding	SH3 and SYLF domain containing 1 [Source:HGNC Symbol;Acc:HGNC:29546]
ZNF284	#N/A	#N/A	#N/A	#N/A	#N/A	0.937955	2.25927	#N/A	#N/A	1.22781	#N/A	#N/A	#N/A	#N/A	#N/A	#N/A	#N/A	#N/A	1.27563	3.08972	#N/A	#N/A	#N/A	#N/A	#N/A	#N/A	#N/A	5	ENSG00000186026	ZNF284	protein_coding	zinc finger protein 284 [Source:HGNC Symbol;Acc:HGNC:13078]
CACNB2	#N/A	#N/A	#N/A	#N/A	#N/A	1.06014	#N/A	#N/A	1.22607	#N/A	0.647248	#N/A	1.78323	#N/A	#N/A	#N/A	#N/A	#N/A	#N/A	6.21063	#N/A	#N/A	#N/A	#N/A	#N/A	#N/A	#N/A	5	ENSG00000165995	CACNB2	protein_coding	calcium voltage-gated channel auxiliary subunit beta 2 [Source:HGNC Symbol;Acc:HGNC:1402]
FRG1-DT#245685	#N/A	#N/A	#N/A	#N/A	#N/A	1.07431	1.45266	#N/A	3.37192	#N/A	#N/A	#N/A	1.02483	#N/A	#N/A	#N/A	#N/A	#N/A	#N/A	4.87133	#N/A	#N/A	#N/A	#N/A	#N/A	#N/A	#N/A	5	ENSG00000245685	FRG1-DT	lncRNA	FRG1 divergent transcript [Source:HGNC Symbol;Acc:HGNC:51590]
#242861	#N/A	#N/A	#N/A	#N/A	#N/A	0.626399	#N/A	#N/A	#N/A	1.42656	0.811966	#N/A	1.42443	#N/A	#N/A	#N/A	#N/A	#N/A	#N/A	6.27339	#N/A	#N/A	#N/A	#N/A	#N/A	#N/A	#N/A	5	ENSG00000242861		lncRNA	novel transcript
SNTG2#172554	#N/A	#N/A	#N/A	#N/A	#N/A	3.09374	1.61735	#N/A	#N/A	#N/A	#N/A	#N/A	3.52842	#N/A	#N/A	#N/A	#N/A	#N/A	1.17747	2.60057	#N/A	#N/A	#N/A	#N/A	#N/A	#N/A	#N/A	5	ENSG00000172554	SNTG2	protein_coding	syntrophin gamma 2 [Source:HGNC Symbol;Acc:HGNC:13741]
TINF2#092330	#N/A	#N/A	#N/A	#N/A	#N/A	0.600768	#N/A	#N/A	#N/A	0.612645	#N/A	#N/A	#N/A	0.729738	#N/A	#N/A	#N/A	#N/A	#N/A	3.16414	0.485896	#N/A	#N/A	#N/A	#N/A	#N/A	#N/A	5	ENSG00000092330	TINF2	protein_coding	TERF1 interacting nuclear factor 2 [Source:HGNC Symbol;Acc:HGNC:11824]
SSB	#N/A	#N/A	#N/A	#N/A	#N/A	0.594762	#N/A	#N/A	#N/A	#N/A	#N/A	#N/A	#N/A	0.519608	#N/A	#N/A	#N/A	0.741831	0.938254	5.26269	#N/A	#N/A	#N/A	#N/A	#N/A	#N/A	#N/A	5	ENSG00000138385	SSB	protein_coding	small RNA binding exonuclease protection factor La [Source:HGNC Symbol;Acc:HGNC:11316]
NUBP2	#N/A	#N/A	#N/A	#N/A	#N/A	0.543773	#N/A	2.01323	1.36881	0.428283	#N/A	#N/A	#N/A	#N/A	#N/A	#N/A	#N/A	#N/A	#N/A	3.11184	#N/A	#N/A	#N/A	#N/A	#N/A	#N/A	#N/A	5	ENSG00000095906	NUBP2	protein_coding	NUBP iron-sulfur cluster assembly factor 2, cytosolic [Source:HGNC Symbol;Acc:HGNC:8042]
NDC1	#N/A	#N/A	#N/A	#N/A	#N/A	0.492316	#N/A	#N/A	#N/A	#N/A	0.577061	#N/A	0.627989	#N/A	#N/A	0.227382	#N/A	#N/A	#N/A	7.23933	#N/A	#N/A	#N/A	#N/A	#N/A	#N/A	#N/A	5	ENSG00000058804	NDC1	protein_coding	NDC1 transmembrane nucleoporin [Source:HGNC Symbol;Acc:HGNC:25525]
C12orf73	#N/A	#N/A	#N/A	#N/A	#N/A	0.928905	1.38308	#N/A	1.44136	#N/A	#N/A	#N/A	0.907488	#N/A	#N/A	#N/A	#N/A	#N/A	#N/A	5.24224	#N/A	#N/A	#N/A	#N/A	#N/A	#N/A	#N/A	5	ENSG00000204954	C12orf73	protein_coding	chromosome 12 open reading frame 73 [Source:HGNC Symbol;Acc:HGNC:34450]
PPAT	#N/A	#N/A	#N/A	#N/A	#N/A	0.902698	2.87487	#N/A	#N/A	0.709815	#N/A	#N/A	0.975627	#N/A	#N/A	#N/A	#N/A	#N/A	#N/A	5.88654	#N/A	#N/A	#N/A	#N/A	#N/A	#N/A	#N/A	5	ENSG00000128059	PPAT	protein_coding	phosphoribosyl pyrophosphate amidotransferase [Source:HGNC Symbol;Acc:HGNC:9238]
CRELD1	#N/A	#N/A	#N/A	#N/A	#N/A	0.609174	#N/A	#N/A	#N/A	1.29374	0.874925	#N/A	1.21905	#N/A	#N/A	#N/A	#N/A	#N/A	#N/A	5.09884	#N/A	#N/A	#N/A	#N/A	#N/A	#N/A	#N/A	5	ENSG00000163703	CRELD1	protein_coding	cysteine rich with EGF like domains 1 [Source:HGNC Symbol;Acc:HGNC:14630]
ABCG8	#N/A	#N/A	#N/A	#N/A	#N/A	1.49036	#N/A	#N/A	#N/A	1.11512	#N/A	#N/A	3.44094	#N/A	#N/A	0.925097	#N/A	#N/A	#N/A	0.547886	#N/A	#N/A	#N/A	#N/A	#N/A	#N/A	#N/A	5	ENSG00000143921	ABCG8	protein_coding	ATP binding cassette subfamily G member 8 [Source:HGNC Symbol;Acc:HGNC:13887]
METTL17	#N/A	#N/A	#N/A	#N/A	#N/A	0.418856	#N/A	#N/A	1.16379	0.615926	#N/A	#N/A	0.811679	#N/A	#N/A	#N/A	#N/A	#N/A	#N/A	4.61637	#N/A	#N/A	#N/A	#N/A	#N/A	#N/A	#N/A	5	ENSG00000165792	METTL17	protein_coding	methyltransferase like 17 [Source:HGNC Symbol;Acc:HGNC:19280]
GNL3	#N/A	#N/A	#N/A	#N/A	#N/A	0.326704	0.858961	#N/A	1.13015	0.294035	#N/A	#N/A	#N/A	#N/A	#N/A	#N/A	#N/A	#N/A	#N/A	7.48174	#N/A	#N/A	#N/A	#N/A	#N/A	#N/A	#N/A	5	ENSG00000163938	GNL3	protein_coding	G protein nucleolar 3 [Source:HGNC Symbol;Acc:HGNC:29931]
TUBGCP5#275835	#N/A	#N/A	#N/A	#N/A	#N/A	0.483065	#N/A	1.07766	#N/A	0.467164	#N/A	#N/A	0.950723	#N/A	#N/A	#N/A	#N/A	#N/A	#N/A	7.21814	#N/A	#N/A	#N/A	#N/A	#N/A	#N/A	#N/A	5	ENSG00000275835	TUBGCP5	protein_coding	tubulin gamma complex associated protein 5 [Source:HGNC Symbol;Acc:HGNC:18600]
FAM149A	#N/A	#N/A	#N/A	#N/A	#N/A	2.48034	#N/A	#N/A	#N/A	4.53742	#N/A	#N/A	2.41042	#N/A	#N/A	2.31309	#N/A	#N/A	#N/A	0.201312	#N/A	#N/A	#N/A	#N/A	#N/A	#N/A	#N/A	5	ENSG00000109794	FAM149A	protein_coding	family with sequence similarity 149 member A [Source:HGNC Symbol;Acc:HGNC:24527]
CBX5	#N/A	#N/A	#N/A	#N/A	#N/A	0.410905	1.52046	#N/A	1.92388	0.528971	#N/A	#N/A	#N/A	#N/A	#N/A	#N/A	#N/A	#N/A	#N/A	4.74988	#N/A	#N/A	#N/A	#N/A	#N/A	#N/A	#N/A	5	ENSG00000094916	CBX5	protein_coding	chromobox 5 [Source:HGNC Symbol;Acc:HGNC:1555]
RBM4B	#N/A	#N/A	#N/A	#N/A	#N/A	0.509142	#N/A	#N/A	#N/A	#N/A	#N/A	#N/A	0.786677	#N/A	#N/A	#N/A	#N/A	#N/A	#N/A	6.32195	#N/A	#N/A	#N/A	0.351082	0.605509	#N/A	#N/A	5	ENSG00000173914	RBM4B	protein_coding	RNA binding motif protein 4B [Source:HGNC Symbol;Acc:HGNC:28842]
ZNF32	#N/A	#N/A	#N/A	#N/A	#N/A	1.14377	1.59502	#N/A	#N/A	1.39784	#N/A	#N/A	#N/A	#N/A	#N/A	#N/A	#N/A	#N/A	1.21312	5.06444	#N/A	#N/A	#N/A	#N/A	#N/A	#N/A	#N/A	5	ENSG00000169740	ZNF32	protein_coding	zinc finger protein 32 [Source:HGNC Symbol;Acc:HGNC:13095]
C1orf146	#N/A	#N/A	#N/A	#N/A	#N/A	1.2233	#N/A	#N/A	#N/A	2.36405	1.67966	#N/A	3.44329	#N/A	#N/A	#N/A	#N/A	#N/A	#N/A	1.34345	#N/A	#N/A	#N/A	#N/A	#N/A	#N/A	#N/A	5	ENSG00000203910	C1orf146	protein_coding	chromosome 1 open reading frame 146 [Source:HGNC Symbol;Acc:HGNC:24032]
PLGLB2	#N/A	#N/A	#N/A	#N/A	#N/A	1.0752	#N/A	#N/A	1.34198	#N/A	#N/A	#N/A	1.25003	0.683481	#N/A	#N/A	#N/A	#N/A	#N/A	3.07298	#N/A	#N/A	#N/A	#N/A	#N/A	#N/A	#N/A	5	ENSG00000125551	PLGLB2	protein_coding	plasminogen like B2 [Source:HGNC Symbol;Acc:HGNC:9073]
#253645	#N/A	#N/A	#N/A	#N/A	#N/A	0.88175	#N/A	#N/A	#N/A	#N/A	#N/A	#N/A	0.925201	0.45452	#N/A	#N/A	#N/A	#N/A	#N/A	3.89561	0.405124	#N/A	#N/A	#N/A	#N/A	#N/A	#N/A	5	ENSG00000253645		lncRNA	novel transcript
DIS3	#N/A	#N/A	#N/A	#N/A	#N/A	0.318314	#N/A	#N/A	1.1318	#N/A	0.382314	#N/A	#N/A	#N/A	#N/A	#N/A	#N/A	#N/A	0.763857	4.94874	#N/A	#N/A	#N/A	#N/A	#N/A	#N/A	#N/A	5	ENSG00000083520	DIS3	protein_coding	DIS3 homolog, exosome endoribonuclease and 3'-5' exoribonuclease [Source:HGNC Symbol;Acc:HGNC:20604]
ELOA-AS1	#N/A	#N/A	#N/A	#N/A	#N/A	0.404785	#N/A	#N/A	1.6059	#N/A	#N/A	#N/A	0.892457	#N/A	#N/A	#N/A	#N/A	#N/A	#N/A	4.03914	#N/A	#N/A	#N/A	#N/A	0.308845	#N/A	#N/A	5	ENSG00000236810	ELOA-AS1	lncRNA	ELOA antisense RNA 1 [Source:HGNC Symbol;Acc:HGNC:50582]
SLFNL1	#N/A	#N/A	#N/A	#N/A	#N/A	0.734521	#N/A	#N/A	#N/A	0.596709	#N/A	#N/A	1.3406	#N/A	#N/A	#N/A	#N/A	#N/A	#N/A	4.2246	#N/A	#N/A	#N/A	#N/A	0.564024	#N/A	#N/A	5	ENSG00000171790	SLFNL1	protein_coding	schlafen like 1 [Source:HGNC Symbol;Acc:HGNC:26313]
#228852	#N/A	#N/A	#N/A	#N/A	#N/A	1.51069	#N/A	#N/A	#N/A	1.59693	#N/A	#N/A	2.37909	#N/A	#N/A	#N/A	#N/A	#N/A	0.375095	0.436777	#N/A	#N/A	#N/A	#N/A	#N/A	#N/A	#N/A	5	ENSG00000228852		lncRNA	novel transcript, antisense to RWDD3
PRPF40B	#N/A	#N/A	#N/A	#N/A	#N/A	0.454391	#N/A	0.980509	#N/A	0.765559	#N/A	#N/A	1.14699	#N/A	#N/A	#N/A	#N/A	#N/A	#N/A	7.07919	#N/A	#N/A	#N/A	#N/A	#N/A	#N/A	#N/A	5	ENSG00000110844	PRPF40B	protein_coding	pre-mRNA processing factor 40 homolog B [Source:HGNC Symbol;Acc:HGNC:25031]
INTS12	#N/A	#N/A	#N/A	#N/A	#N/A	0.463375	1.03639	#N/A	#N/A	#N/A	#N/A	#N/A	0.623358	#N/A	#N/A	#N/A	#N/A	#N/A	#N/A	7.58753	#N/A	#N/A	#N/A	#N/A	0.391763	#N/A	#N/A	5	ENSG00000138785	INTS12	protein_coding	integrator complex subunit 12 [Source:HGNC Symbol;Acc:HGNC:25067]
SH2B1	#N/A	#N/A	#N/A	#N/A	#N/A	0.353405	#N/A	#N/A	1.30114	0.744857	#N/A	#N/A	0.872522	#N/A	#N/A	#N/A	#N/A	#N/A	#N/A	7.06025	#N/A	#N/A	#N/A	#N/A	#N/A	#N/A	#N/A	5	ENSG00000178188	SH2B1	protein_coding	SH2B adaptor protein 1 [Source:HGNC Symbol;Acc:HGNC:30417]
AXIN2	#N/A	#N/A	#N/A	#N/A	#N/A	1.53932	#N/A	#N/A	#N/A	1.54614	1.72998	#N/A	3.20467	#N/A	#N/A	#N/A	#N/A	#N/A	#N/A	0.507829	#N/A	#N/A	#N/A	#N/A	#N/A	#N/A	#N/A	5	ENSG00000168646	AXIN2	protein_coding	axin 2 [Source:HGNC Symbol;Acc:HGNC:904]
CAV3	#N/A	#N/A	#N/A	#N/A	#N/A	1.57745	1.21288	#N/A	#N/A	3.55223	#N/A	#N/A	2.66749	#N/A	#N/A	#N/A	#N/A	#N/A	#N/A	1.06471	#N/A	#N/A	#N/A	#N/A	#N/A	#N/A	#N/A	5	ENSG00000182533	CAV3	protein_coding	caveolin 3 [Source:HGNC Symbol;Acc:HGNC:1529]
ZNF696	#N/A	#N/A	#N/A	#N/A	#N/A	0.842138	#N/A	1.52506	#N/A	#N/A	#N/A	#N/A	0.674903	#N/A	#N/A	#N/A	#N/A	#N/A	1.61556	3.72393	#N/A	#N/A	#N/A	#N/A	#N/A	#N/A	#N/A	5	ENSG00000185730	ZNF696	protein_coding	zinc finger protein 696 [Source:HGNC Symbol;Acc:HGNC:25872]
ZNF546#187187	#N/A	#N/A	#N/A	#N/A	#N/A	0.782355	#N/A	#N/A	#N/A	0.546517	#N/A	#N/A	0.75175	#N/A	#N/A	#N/A	#N/A	#N/A	#N/A	5.54125	#N/A	#N/A	#N/A	#N/A	0.489701	#N/A	#N/A	5	ENSG00000187187	ZNF546	protein_coding	zinc finger protein 546 [Source:HGNC Symbol;Acc:HGNC:28671]
ST3GAL3-AS1	#N/A	#N/A	#N/A	#N/A	#N/A	0.983124	#N/A	#N/A	#N/A	#N/A	0.857541	#N/A	2.00673	#N/A	#N/A	#N/A	#N/A	#N/A	#N/A	4.6186	#N/A	#N/A	#N/A	#N/A	0.569847	#N/A	#N/A	5	ENSG00000229444	ST3GAL3-AS1	lncRNA	ST3GAL3 antisense RNA 1 [Source:HGNC Symbol;Acc:HGNC:40529]
RSPH4A	#N/A	#N/A	#N/A	#N/A	#N/A	1.1897	#N/A	#N/A	#N/A	0.882182	#N/A	#N/A	1.4581	#N/A	#N/A	#N/A	#N/A	#N/A	#N/A	1.0504	#N/A	#N/A	#N/A	#N/A	0.980892	#N/A	#N/A	5	ENSG00000111834	RSPH4A	protein_coding	radial spoke head component 4A [Source:HGNC Symbol;Acc:HGNC:21558]
UPK2	#N/A	#N/A	#N/A	#N/A	#N/A	0.996774	#N/A	#N/A	#N/A	2.67428	#N/A	#N/A	1.40083	#N/A	#N/A	#N/A	#N/A	#N/A	1.71152	3.14534	#N/A	#N/A	#N/A	#N/A	#N/A	#N/A	#N/A	5	ENSG00000110375	UPK2	protein_coding	uroplakin 2 [Source:HGNC Symbol;Acc:HGNC:12579]
DNAH10OS	#N/A	#N/A	#N/A	#N/A	#N/A	1.88793	#N/A	#N/A	#N/A	4.89701	#N/A	#N/A	2.15788	1.37107	#N/A	#N/A	#N/A	#N/A	#N/A	#N/A	1.01596	#N/A	#N/A	#N/A	#N/A	#N/A	#N/A	5	ENSG00000250091	DNAH10OS	lncRNA	dynein axonemal heavy chain 10 opposite strand [Source:HGNC Symbol;Acc:HGNC:37121]
MCPH1-AS1#249898	#N/A	#N/A	#N/A	#N/A	#N/A	0.660961	#N/A	#N/A	1.47771	0.764241	#N/A	#N/A	1.5831	#N/A	#N/A	#N/A	#N/A	#N/A	#N/A	1.81194	#N/A	#N/A	#N/A	#N/A	#N/A	#N/A	#N/A	5	ENSG00000249898	MCPH1-AS1	lncRNA	MCPH1 antisense RNA 1 [Source:HGNC Symbol;Acc:HGNC:51655]
DNAAF10	#N/A	#N/A	#N/A	#N/A	#N/A	0.811914	#N/A	#N/A	1.95236	0.875854	#N/A	#N/A	0.410885	#N/A	#N/A	#N/A	#N/A	#N/A	#N/A	5.73187	#N/A	#N/A	#N/A	#N/A	#N/A	#N/A	#N/A	5	ENSG00000243667	DNAAF10	protein_coding	dynein axonemal assembly factor 10 [Source:HGNC Symbol;Acc:HGNC:25176]
NGRN	#N/A	#N/A	#N/A	#N/A	#N/A	0.576416	2.80284	1.23553	#N/A	0.522622	#N/A	#N/A	#N/A	#N/A	#N/A	#N/A	#N/A	#N/A	#N/A	3.6053	#N/A	#N/A	#N/A	#N/A	#N/A	#N/A	#N/A	5	ENSG00000182768	NGRN	protein_coding	neugrin, neurite outgrowth associated [Source:HGNC Symbol;Acc:HGNC:18077]
SDR39U1	#N/A	#N/A	#N/A	#N/A	#N/A	0.596739	#N/A	#N/A	#N/A	1.2269	#N/A	#N/A	0.852563	#N/A	#N/A	#N/A	#N/A	#N/A	#N/A	6.71169	#N/A	#N/A	#N/A	#N/A	#N/A	0.912363	#N/A	5	ENSG00000100445	SDR39U1	protein_coding	short chain dehydrogenase/reductase family 39U member 1 [Source:HGNC Symbol;Acc:HGNC:20275]
#287608	#N/A	#N/A	#N/A	#N/A	#N/A	0.751858	#N/A	#N/A	1.6256	#N/A	#N/A	#N/A	1.9216	#N/A	#N/A	#N/A	#N/A	#N/A	#N/A	6.3212	#N/A	#N/A	#N/A	#N/A	0.629499	#N/A	#N/A	5	ENSG00000287608		lncRNA	novel transcript, antisense to ZNF761and ZNF813
#258695	#N/A	#N/A	#N/A	#N/A	#N/A	1.09249	#N/A	#N/A	#N/A	1.31038	#N/A	#N/A	1.349	#N/A	#N/A	#N/A	#N/A	#N/A	0.877159	1.2741	#N/A	#N/A	#N/A	#N/A	#N/A	#N/A	#N/A	5	ENSG00000258695		lncRNA	novel transcript, antisense to HEATR4
ZRANB3	#N/A	#N/A	#N/A	#N/A	#N/A	0.357497	0.890691	#N/A	#N/A	#N/A	#N/A	#N/A	0.736407	#N/A	#N/A	#N/A	#N/A	#N/A	#N/A	8.70716	#N/A	#N/A	#N/A	#N/A	0.396035	#N/A	#N/A	5	ENSG00000121988	ZRANB3	protein_coding	zinc finger RANBP2-type containing 3 [Source:HGNC Symbol;Acc:HGNC:25249]
RBIS	#N/A	#N/A	#N/A	#N/A	#N/A	1.01126	1.32267	#N/A	1.04362	#N/A	#N/A	#N/A	#N/A	0.365244	#N/A	#N/A	#N/A	#N/A	#N/A	7.39461	#N/A	#N/A	#N/A	#N/A	#N/A	#N/A	#N/A	5	ENSG00000176731	RBIS	protein_coding	ribosomal biogenesis factor [Source:HGNC Symbol;Acc:HGNC:32235]
ARL6IP5	#N/A	#N/A	#N/A	#N/A	#N/A	1.17252	1.99404	1.47434	#N/A	#N/A	#N/A	#N/A	#N/A	#N/A	#N/A	#N/A	#N/A	#N/A	0.822167	1.68996	#N/A	#N/A	#N/A	#N/A	#N/A	#N/A	#N/A	5	ENSG00000144746	ARL6IP5	protein_coding	ADP ribosylation factor like GTPase 6 interacting protein 5 [Source:HGNC Symbol;Acc:HGNC:16937]
#250101	#N/A	#N/A	#N/A	#N/A	#N/A	1.526	#N/A	#N/A	#N/A	1.52906	1.54205	#N/A	1.92881	#N/A	#N/A	#N/A	#N/A	#N/A	#N/A	4.93463	#N/A	#N/A	#N/A	#N/A	#N/A	#N/A	#N/A	5	ENSG00000250101		lncRNA	novel transcript
MMP21	#N/A	#N/A	#N/A	#N/A	#N/A	0.988546	#N/A	#N/A	#N/A	1.02365	#N/A	#N/A	2.24553	#N/A	#N/A	#N/A	#N/A	#N/A	#N/A	2.20918	#N/A	#N/A	#N/A	#N/A	1.35891	#N/A	#N/A	5	ENSG00000154485	MMP21	protein_coding	matrix metallopeptidase 21 [Source:HGNC Symbol;Acc:HGNC:14357]
ZNF567-DT	#N/A	#N/A	#N/A	#N/A	#N/A	0.951404	#N/A	1.22147	#N/A	1.03042	#N/A	#N/A	1.3619	#N/A	#N/A	#N/A	#N/A	#N/A	#N/A	2.12869	#N/A	#N/A	#N/A	#N/A	#N/A	#N/A	#N/A	5	ENSG00000225975	ZNF567-DT	lncRNA	ZNF567 divergent transcript [Source:HGNC Symbol;Acc:HGNC:51281]
MAP1LC3A	#N/A	#N/A	#N/A	#N/A	#N/A	0.890192	#N/A	#N/A	#N/A	1.56355	1.16834	#N/A	1.38217	#N/A	#N/A	#N/A	#N/A	#N/A	#N/A	0.995715	#N/A	#N/A	#N/A	#N/A	#N/A	#N/A	#N/A	5	ENSG00000101460	MAP1LC3A	protein_coding	microtubule associated protein 1 light chain 3 alpha [Source:HGNC Symbol;Acc:HGNC:6838]
SYNGAP1-AS1	#N/A	#N/A	#N/A	#N/A	#N/A	1.18435	#N/A	#N/A	#N/A	1.41726	#N/A	#N/A	1.51348	#N/A	#N/A	#N/A	#N/A	#N/A	#N/A	4.7899	#N/A	#N/A	#N/A	#N/A	0.604571	#N/A	#N/A	5	ENSG00000274259	SYNGAP1-AS1	lncRNA	SYNGAP1 antisense RNA 1 [Source:HGNC Symbol;Acc:HGNC:53831]
TCEANC	#N/A	#N/A	#N/A	#N/A	#N/A	1.18686	#N/A	#N/A	2.59401	0.510809	#N/A	#N/A	1.10705	#N/A	#N/A	#N/A	#N/A	#N/A	#N/A	4.67366	#N/A	#N/A	#N/A	#N/A	#N/A	#N/A	#N/A	5	ENSG00000176896	TCEANC	protein_coding	transcription elongation factor A N-terminal and central domain containing [Source:HGNC Symbol;Acc:HGNC:28277]
TACR1	#N/A	#N/A	#N/A	#N/A	#N/A	1.14479	#N/A	#N/A	#N/A	#N/A	0.982804	#N/A	2.86156	#N/A	#N/A	#N/A	#N/A	#N/A	#N/A	5.46316	#N/A	#N/A	#N/A	#N/A	0.691138	#N/A	#N/A	5	ENSG00000115353	TACR1	protein_coding	tachykinin receptor 1 [Source:HGNC Symbol;Acc:HGNC:11526]
CCDC115	#N/A	#N/A	#N/A	#N/A	#N/A	0.662324	#N/A	#N/A	#N/A	#N/A	#N/A	#N/A	#N/A	0.852894	#N/A	#N/A	#N/A	1.45627	1.17577	1.37957	#N/A	#N/A	#N/A	#N/A	#N/A	#N/A	#N/A	5	ENSG00000136710	CCDC115	protein_coding	coiled-coil domain containing 115 [Source:HGNC Symbol;Acc:HGNC:28178]
LETM1	#N/A	#N/A	#N/A	#N/A	#N/A	0.37883	#N/A	#N/A	#N/A	0.29924	#N/A	#N/A	#N/A	0.386441	#N/A	#N/A	#N/A	#N/A	#N/A	6.68028	0.388993	#N/A	#N/A	#N/A	#N/A	#N/A	#N/A	5	ENSG00000168924	LETM1	protein_coding	leucine zipper and EF-hand containing transmembrane protein 1 [Source:HGNC Symbol;Acc:HGNC:6556]
ANKRD30B	#N/A	#N/A	#N/A	#N/A	#N/A	1.69639	#N/A	#N/A	#N/A	2.69673	#N/A	#N/A	2.91059	#N/A	#N/A	2.1389	#N/A	#N/A	#N/A	#N/A	1.29439	#N/A	#N/A	#N/A	#N/A	#N/A	#N/A	5	ENSG00000180777	ANKRD30B	protein_coding	ankyrin repeat domain 30B [Source:HGNC Symbol;Acc:HGNC:24165]
SNRPA1	#N/A	#N/A	#N/A	#N/A	#N/A	0.224177	#N/A	#N/A	#N/A	#N/A	#N/A	#N/A	0.190542	#N/A	#N/A	0.185798	#N/A	#N/A	0.544992	8.63783	#N/A	#N/A	#N/A	#N/A	#N/A	#N/A	#N/A	5	ENSG00000131876	SNRPA1	protein_coding	small nuclear ribonucleoprotein polypeptide A' [Source:HGNC Symbol;Acc:HGNC:11152]
DHFR2	#N/A	#N/A	#N/A	#N/A	#N/A	1.55519	#N/A	2.1205	#N/A	#N/A	#N/A	#N/A	0.920943	#N/A	#N/A	#N/A	#N/A	#N/A	1.06301	2.35448	#N/A	#N/A	#N/A	#N/A	#N/A	#N/A	#N/A	5	ENSG00000178700	DHFR2	protein_coding	dihydrofolate reductase 2 [Source:HGNC Symbol;Acc:HGNC:27309]
CCDC85B	#N/A	#N/A	#N/A	#N/A	#N/A	0.962847	2.50493	#N/A	#N/A	#N/A	#N/A	#N/A	#N/A	0.597049	#N/A	#N/A	#N/A	2.349	#N/A	#N/A	#N/A	0.603168	#N/A	#N/A	#N/A	#N/A	#N/A	5	ENSG00000175602	CCDC85B	protein_coding	coiled-coil domain containing 85B [Source:HGNC Symbol;Acc:HGNC:24926]
MGP	#N/A	#N/A	#N/A	#N/A	#N/A	1.73543	#N/A	#N/A	#N/A	3.25623	1.22397	#N/A	1.8131	#N/A	#N/A	#N/A	#N/A	#N/A	#N/A	0.166717	#N/A	#N/A	#N/A	#N/A	#N/A	#N/A	#N/A	5	ENSG00000111341	MGP	protein_coding	matrix Gla protein [Source:HGNC Symbol;Acc:HGNC:7060]
IFT46	#N/A	#N/A	#N/A	#N/A	#N/A	0.652195	#N/A	#N/A	#N/A	1.06599	1.19041	#N/A	0.648842	#N/A	#N/A	#N/A	#N/A	#N/A	#N/A	4.43824	#N/A	#N/A	#N/A	#N/A	#N/A	#N/A	#N/A	5	ENSG00000118096	IFT46	protein_coding	intraflagellar transport 46 [Source:HGNC Symbol;Acc:HGNC:26146]
LMO7-AS1	#N/A	#N/A	#N/A	#N/A	#N/A	0.981576	#N/A	#N/A	1.81751	#N/A	#N/A	#N/A	1.88167	#N/A	#N/A	#N/A	#N/A	#N/A	#N/A	5.33625	#N/A	#N/A	#N/A	#N/A	0.969217	#N/A	#N/A	5	ENSG00000261105	LMO7-AS1	lncRNA	LMO7 antisense RNA 1 [Source:HGNC Symbol;Acc:HGNC:50277]
ITGA3	#N/A	#N/A	#N/A	#N/A	#N/A	2.27281	#N/A	#N/A	#N/A	3.53897	2.85837	#N/A	2.7277	#N/A	#N/A	#N/A	#N/A	#N/A	#N/A	1.52229	#N/A	#N/A	#N/A	#N/A	#N/A	#N/A	#N/A	5	ENSG00000005884	ITGA3	protein_coding	integrin subunit alpha 3 [Source:HGNC Symbol;Acc:HGNC:6139]
#274400	#N/A	#N/A	#N/A	#N/A	#N/A	1.1179	#N/A	#N/A	#N/A	0.841692	#N/A	#N/A	1.29877	#N/A	#N/A	#N/A	#N/A	#N/A	0.655576	1.20935	#N/A	#N/A	#N/A	#N/A	#N/A	#N/A	#N/A	5	ENSG00000274400		lncRNA	novel transcript
#287070	#N/A	#N/A	#N/A	#N/A	#N/A	0.656694	#N/A	#N/A	#N/A	#N/A	#N/A	#N/A	0.683694	#N/A	#N/A	0.449617	#N/A	#N/A	1.21208	3.40476	#N/A	#N/A	#N/A	#N/A	#N/A	#N/A	#N/A	5	ENSG00000287070		lncRNA	novel transcript, sense intronic to TRMO
OMA1	#N/A	#N/A	#N/A	#N/A	#N/A	0.543031	#N/A	1.33712	1.75512	#N/A	#N/A	#N/A	#N/A	#N/A	#N/A	#N/A	#N/A	0.836914	#N/A	3.74549	#N/A	#N/A	#N/A	#N/A	#N/A	#N/A	#N/A	5	ENSG00000162600	OMA1	protein_coding	OMA1 zinc metallopeptidase [Source:HGNC Symbol;Acc:HGNC:29661]
ACP6	#N/A	#N/A	#N/A	#N/A	#N/A	1.29722	2.16253	#N/A	#N/A	2.26861	#N/A	#N/A	1.34905	#N/A	#N/A	#N/A	#N/A	#N/A	#N/A	4.1796	#N/A	#N/A	#N/A	#N/A	#N/A	#N/A	#N/A	5	ENSG00000162836	ACP6	protein_coding	acid phosphatase 6, lysophosphatidic [Source:HGNC Symbol;Acc:HGNC:29609]
REM2	#N/A	#N/A	#N/A	#N/A	#N/A	1.54499	#N/A	#N/A	#N/A	1.58416	#N/A	0.195538	2.08427	#N/A	#N/A	#N/A	#N/A	#N/A	#N/A	0.30446	#N/A	#N/A	#N/A	#N/A	#N/A	#N/A	#N/A	5	ENSG00000139890	REM2	protein_coding	RRAD and GEM like GTPase 2 [Source:HGNC Symbol;Acc:HGNC:20248]
TIFA	#N/A	#N/A	#N/A	#N/A	#N/A	1.93446	#N/A	2.02416	#N/A	2.5681	1.1355	#N/A	#N/A	#N/A	#N/A	#N/A	#N/A	#N/A	#N/A	1.41623	#N/A	#N/A	#N/A	#N/A	#N/A	#N/A	#N/A	5	ENSG00000145365	TIFA	protein_coding	TRAF interacting protein with forkhead associated domain [Source:HGNC Symbol;Acc:HGNC:19075]
RBM33-DT	#N/A	#N/A	#N/A	#N/A	#N/A	0.76081	#N/A	#N/A	1.47998	0.689381	#N/A	#N/A	0.560468	#N/A	#N/A	#N/A	#N/A	#N/A	#N/A	2.56435	#N/A	#N/A	#N/A	#N/A	#N/A	#N/A	#N/A	5	ENSG00000216895	RBM33-DT	lncRNA	RBM33 divergent transcript [Source:HGNC Symbol;Acc:HGNC:56024]
DACT3-AS1	#N/A	#N/A	#N/A	#N/A	#N/A	1.07985	#N/A	#N/A	#N/A	1.04143	1.29452	#N/A	3.34346	#N/A	#N/A	#N/A	#N/A	#N/A	#N/A	1.17731	#N/A	#N/A	#N/A	#N/A	#N/A	#N/A	#N/A	5	ENSG00000245598	DACT3-AS1	lncRNA	DACT3 antisense RNA 1 [Source:HGNC Symbol;Acc:HGNC:44120]
ZNF563	#N/A	#N/A	#N/A	#N/A	#N/A	1.02735	2.36567	#N/A	#N/A	#N/A	#N/A	#N/A	1.06321	#N/A	#N/A	#N/A	#N/A	#N/A	1.16683	3.64736	#N/A	#N/A	#N/A	#N/A	#N/A	#N/A	#N/A	5	ENSG00000188868	ZNF563	protein_coding	zinc finger protein 563 [Source:HGNC Symbol;Acc:HGNC:30498]
CCR7	#N/A	#N/A	#N/A	#N/A	#N/A	3.10764	#N/A	1.90341	#N/A	3.4636	#N/A	#N/A	4.00784	#N/A	#N/A	#N/A	#N/A	#N/A	#N/A	4.87789	#N/A	#N/A	#N/A	#N/A	#N/A	#N/A	#N/A	5	ENSG00000126353	CCR7	protein_coding	C-C motif chemokine receptor 7 [Source:HGNC Symbol;Acc:HGNC:1608]
STOX1	#N/A	#N/A	#N/A	#N/A	#N/A	0.96379	0.244416	0.198011	#N/A	#N/A	0.676491	#N/A	1.13281	#N/A	#N/A	#N/A	#N/A	#N/A	#N/A	#N/A	#N/A	#N/A	#N/A	#N/A	#N/A	#N/A	#N/A	5	ENSG00000165730	STOX1	protein_coding	storkhead box 1 [Source:HGNC Symbol;Acc:HGNC:23508]
LRP8-DT	#N/A	#N/A	#N/A	#N/A	#N/A	1.24877	#N/A	#N/A	#N/A	2.47349	#N/A	#N/A	1.84242	#N/A	#N/A	#N/A	#N/A	#N/A	0.282342	0.657047	#N/A	#N/A	#N/A	#N/A	#N/A	#N/A	#N/A	5	ENSG00000225675	LRP8-DT	lncRNA	LRP8 divergent transcript [Source:HGNC Symbol;Acc:HGNC:52561]
ANTKMT	#N/A	#N/A	#N/A	#N/A	#N/A	0.614753	#N/A	#N/A	#N/A	#N/A	#N/A	#N/A	#N/A	0.787321	#N/A	#N/A	#N/A	#N/A	#N/A	4.82485	1.21142	1.29039	#N/A	#N/A	#N/A	#N/A	#N/A	5	ENSG00000103254	ANTKMT	protein_coding	adenine nucleotide translocase lysine methyltransferase [Source:HGNC Symbol;Acc:HGNC:14152]
#197813	#N/A	#N/A	#N/A	#N/A	#N/A	0.887014	#N/A	#N/A	#N/A	#N/A	#N/A	#N/A	0.812394	#N/A	#N/A	#N/A	#N/A	#N/A	1.05334	2.61542	0.55817	#N/A	#N/A	#N/A	#N/A	#N/A	#N/A	5	ENSG00000197813		lncRNA	novel transcript
C1orf122	#N/A	#N/A	#N/A	#N/A	#N/A	0.842383	1.37443	1.4242	1.51856	#N/A	#N/A	#N/A	#N/A	#N/A	#N/A	#N/A	#N/A	#N/A	#N/A	3.6959	#N/A	#N/A	#N/A	#N/A	#N/A	#N/A	#N/A	5	ENSG00000197982	C1orf122	protein_coding	chromosome 1 open reading frame 122 [Source:HGNC Symbol;Acc:HGNC:24789]
EMC9#100908	#N/A	#N/A	#N/A	#N/A	#N/A	1.05119	#N/A	1.55334	#N/A	1.055	#N/A	#N/A	#N/A	0.802371	#N/A	#N/A	#N/A	#N/A	#N/A	2.62367	#N/A	#N/A	#N/A	#N/A	#N/A	#N/A	#N/A	5	ENSG00000100908	EMC9	protein_coding	ER membrane protein complex subunit 9 [Source:HGNC Symbol;Acc:HGNC:20273]
#287805	#N/A	#N/A	#N/A	#N/A	#N/A	1.94469	#N/A	#N/A	#N/A	#N/A	#N/A	#N/A	1.20588	#N/A	#N/A	0.801947	#N/A	#N/A	#N/A	1.86388	#N/A	#N/A	#N/A	#N/A	1.03284	#N/A	#N/A	5	ENSG00000287805		lncRNA	novel transcript, antisense to CCDC191
LARGE2	#N/A	#N/A	#N/A	#N/A	#N/A	1.18789	#N/A	#N/A	#N/A	2.70046	#N/A	#N/A	2.69156	#N/A	#N/A	1.72738	#N/A	#N/A	#N/A	1.2161	#N/A	#N/A	#N/A	#N/A	#N/A	#N/A	#N/A	5	ENSG00000165905	LARGE2	protein_coding	LARGE xylosyl- and glucuronyltransferase 2 [Source:HGNC Symbol;Acc:HGNC:16522]
COL28A1	#N/A	#N/A	#N/A	#N/A	#N/A	1.51099	#N/A	#N/A	#N/A	1.7895	#N/A	#N/A	1.28218	#N/A	#N/A	#N/A	#N/A	#N/A	#N/A	0.173626	#N/A	#N/A	#N/A	0.729435	#N/A	#N/A	#N/A	5	ENSG00000215018	COL28A1	protein_coding	collagen type XXVIII alpha 1 chain [Source:HGNC Symbol;Acc:HGNC:22442]
CDH13	#N/A	#N/A	#N/A	#N/A	#N/A	1.10072	#N/A	#N/A	#N/A	#N/A	#N/A	#N/A	1.75208	#N/A	#N/A	#N/A	#N/A	#N/A	#N/A	5.11351	#N/A	#N/A	#N/A	0.436035	1.06388	#N/A	#N/A	5	ENSG00000140945	CDH13	protein_coding	cadherin 13 [Source:HGNC Symbol;Acc:HGNC:1753]
ARMH2	#N/A	#N/A	#N/A	#N/A	#N/A	0.727579	#N/A	#N/A	1.46477	#N/A	1.09406	#N/A	1.30435	#N/A	#N/A	#N/A	#N/A	#N/A	#N/A	3.23815	#N/A	#N/A	#N/A	#N/A	#N/A	#N/A	#N/A	5	ENSG00000260286	ARMH2	protein_coding	armadillo like helical domain containing 2 [Source:HGNC Symbol;Acc:HGNC:49394]
#263657	#N/A	#N/A	#N/A	#N/A	#N/A	0.69144	#N/A	#N/A	#N/A	#N/A	#N/A	#N/A	1.73759	#N/A	#N/A	#N/A	#N/A	#N/A	#N/A	4.26155	#N/A	#N/A	#N/A	0.21396	0.829109	#N/A	#N/A	5	ENSG00000263657		lncRNA	novel transcript, antisense to SSH2
LINC01796	#N/A	#N/A	#N/A	#N/A	#N/A	1.45436	#N/A	#N/A	#N/A	2.16453	#N/A	#N/A	2.76972	#N/A	#N/A	#N/A	#N/A	#N/A	#N/A	#N/A	#N/A	#N/A	#N/A	1.07025	0.673721	#N/A	#N/A	5	ENSG00000277527	LINC01796	lncRNA	long intergenic non-protein coding RNA 1796 [Source:HGNC Symbol;Acc:HGNC:52586]
ACOT13	#N/A	#N/A	#N/A	#N/A	#N/A	0.6592	#N/A	#N/A	1.44304	#N/A	0.609086	#N/A	0.734349	#N/A	#N/A	#N/A	#N/A	#N/A	#N/A	3.12531	#N/A	#N/A	#N/A	#N/A	#N/A	#N/A	#N/A	5	ENSG00000112304	ACOT13	protein_coding	acyl-CoA thioesterase 13 [Source:HGNC Symbol;Acc:HGNC:20999]
OBI1	#N/A	#N/A	#N/A	#N/A	#N/A	0.490468	#N/A	#N/A	#N/A	#N/A	0.610894	#N/A	0.349695	#N/A	#N/A	#N/A	#N/A	#N/A	1.07136	6.31721	#N/A	#N/A	#N/A	#N/A	#N/A	#N/A	#N/A	5	ENSG00000152193	OBI1	protein_coding	ORC ubiquitin ligase 1 [Source:HGNC Symbol;Acc:HGNC:20308]
#287511	#N/A	#N/A	#N/A	#N/A	#N/A	0.835167	#N/A	#N/A	#N/A	#N/A	#N/A	#N/A	1.72312	#N/A	#N/A	0.533716	#N/A	#N/A	#N/A	3.52001	#N/A	#N/A	#N/A	#N/A	0.878025	#N/A	#N/A	5	ENSG00000287511		lncRNA	novel transcript, antisense to ZFP64
#234396	#N/A	#N/A	#N/A	#N/A	#N/A	1.26108	#N/A	#N/A	#N/A	1.65373	#N/A	#N/A	1.49227	#N/A	#N/A	#N/A	#N/A	#N/A	0.389705	0.445124	#N/A	#N/A	#N/A	#N/A	#N/A	#N/A	#N/A	5	ENSG00000234396		lncRNA	novel transcript
LINC01586	#N/A	#N/A	#N/A	#N/A	#N/A	1.14997	#N/A	#N/A	#N/A	1.13218	#N/A	#N/A	3.25306	#N/A	#N/A	#N/A	#N/A	#N/A	#N/A	#N/A	#N/A	#N/A	#N/A	1.04664	2.13535	#N/A	#N/A	5	ENSG00000249487	LINC01586	lncRNA	long intergenic non-protein coding RNA 1586 [Source:HGNC Symbol;Acc:HGNC:51434]
#287807	#N/A	#N/A	#N/A	#N/A	#N/A	1.02642	#N/A	#N/A	#N/A	2.76364	#N/A	#N/A	3.33245	#N/A	#N/A	0.929954	#N/A	#N/A	#N/A	4.34668	#N/A	#N/A	#N/A	#N/A	#N/A	#N/A	#N/A	5	ENSG00000287807		lncRNA	novel transcript
TFB2M	#N/A	#N/A	#N/A	#N/A	#N/A	0.351537	#N/A	#N/A	#N/A	0.297537	#N/A	#N/A	0.684077	#N/A	#N/A	#N/A	#N/A	#N/A	#N/A	4.64661	0.2018	#N/A	#N/A	#N/A	#N/A	#N/A	#N/A	5	ENSG00000162851	TFB2M	protein_coding	transcription factor B2, mitochondrial [Source:HGNC Symbol;Acc:HGNC:18559]
ACVR1C	#N/A	#N/A	#N/A	#N/A	#N/A	2.71791	#N/A	1.55933	#N/A	4.37798	#N/A	#N/A	3.03597	#N/A	#N/A	#N/A	#N/A	#N/A	#N/A	3.64956	#N/A	#N/A	#N/A	#N/A	#N/A	#N/A	#N/A	5	ENSG00000123612	ACVR1C	protein_coding	activin A receptor type 1C [Source:HGNC Symbol;Acc:HGNC:18123]
NGDN	#N/A	#N/A	#N/A	#N/A	#N/A	0.307995	#N/A	#N/A	#N/A	0.295917	#N/A	#N/A	0.414813	#N/A	#N/A	#N/A	#N/A	#N/A	0.603402	7.4921	#N/A	#N/A	#N/A	#N/A	#N/A	#N/A	#N/A	5	ENSG00000129460	NGDN	protein_coding	neuroguidin [Source:HGNC Symbol;Acc:HGNC:20271]
UHMK1	#N/A	#N/A	#N/A	#N/A	#N/A	0.287559	#N/A	#N/A	#N/A	#N/A	#N/A	#N/A	#N/A	0.266125	#N/A	#N/A	#N/A	#N/A	0.740249	3.99392	0.383251	#N/A	#N/A	#N/A	#N/A	#N/A	#N/A	5	ENSG00000152332	UHMK1	protein_coding	U2AF homology motif kinase 1 [Source:HGNC Symbol;Acc:HGNC:19683]
TIGD7	#N/A	#N/A	#N/A	#N/A	#N/A	0.783784	#N/A	2.14037	1.34661	#N/A	#N/A	#N/A	0.844498	#N/A	#N/A	#N/A	#N/A	#N/A	#N/A	3.65602	#N/A	#N/A	#N/A	#N/A	#N/A	#N/A	#N/A	5	ENSG00000140993	TIGD7	protein_coding	tigger transposable element derived 7 [Source:HGNC Symbol;Acc:HGNC:18331]
VWA3A	#N/A	#N/A	#N/A	#N/A	#N/A	1.14392	#N/A	#N/A	#N/A	1.31088	#N/A	#N/A	1.40888	#N/A	#N/A	#N/A	#N/A	#N/A	#N/A	0.633409	#N/A	#N/A	#N/A	#N/A	1.3501	#N/A	#N/A	5	ENSG00000175267	VWA3A	protein_coding	von Willebrand factor A domain containing 3A [Source:HGNC Symbol;Acc:HGNC:27088]
#286230	#N/A	#N/A	#N/A	#N/A	#N/A	1.18473	#N/A	#N/A	#N/A	1.21569	#N/A	#N/A	1.33982	#N/A	#N/A	#N/A	#N/A	#N/A	#N/A	0.557671	#N/A	#N/A	#N/A	#N/A	0.967431	#N/A	#N/A	5	ENSG00000286230		lncRNA	novel transcript
ELK4	#N/A	#N/A	#N/A	#N/A	#N/A	0.294478	#N/A	#N/A	#N/A	0.291095	#N/A	#N/A	#N/A	#N/A	#N/A	#N/A	#N/A	0.549011	1.42437	5.1107	#N/A	#N/A	#N/A	#N/A	#N/A	#N/A	#N/A	5	ENSG00000158711	ELK4	protein_coding	ETS transcription factor ELK4 [Source:HGNC Symbol;Acc:HGNC:3326]
GPR55	#N/A	#N/A	#N/A	#N/A	#N/A	2.01862	#N/A	#N/A	#N/A	1.86628	#N/A	0.259671	1.73314	#N/A	#N/A	2.3136	#N/A	#N/A	#N/A	#N/A	#N/A	#N/A	#N/A	#N/A	#N/A	#N/A	#N/A	5	ENSG00000135898	GPR55	protein_coding	G protein-coupled receptor 55 [Source:HGNC Symbol;Acc:HGNC:4511]
CCNE2	#N/A	#N/A	#N/A	#N/A	#N/A	0.902259	#N/A	1.65454	#N/A	1.23184	#N/A	#N/A	2.02929	#N/A	#N/A	#N/A	#N/A	#N/A	#N/A	2.77237	#N/A	#N/A	#N/A	#N/A	#N/A	#N/A	#N/A	5	ENSG00000175305	CCNE2	protein_coding	cyclin E2 [Source:HGNC Symbol;Acc:HGNC:1590]
IGIP	#N/A	#N/A	#N/A	#N/A	#N/A	0.835392	#N/A	#N/A	#N/A	0.645482	#N/A	#N/A	0.611682	#N/A	#N/A	#N/A	#N/A	#N/A	#N/A	3.79418	#N/A	#N/A	#N/A	#N/A	#N/A	1.28793	#N/A	5	ENSG00000182700	IGIP	protein_coding	IgA inducing protein [Source:HGNC Symbol;Acc:HGNC:33847]
C1orf112	#N/A	#N/A	#N/A	#N/A	#N/A	0.575976	1.49677	#N/A	#N/A	#N/A	#N/A	#N/A	1.2251	#N/A	#N/A	#N/A	#N/A	#N/A	#N/A	6.93739	#N/A	#N/A	#N/A	#N/A	0.365146	#N/A	#N/A	5	ENSG00000000460	C1orf112	protein_coding	chromosome 1 open reading frame 112 [Source:HGNC Symbol;Acc:HGNC:25565]
CFAP410	#N/A	#N/A	#N/A	#N/A	#N/A	0.48225	#N/A	#N/A	#N/A	0.928995	0.801836	#N/A	#N/A	#N/A	#N/A	#N/A	#N/A	#N/A	#N/A	5.35047	#N/A	0.584062	#N/A	#N/A	#N/A	#N/A	#N/A	5	ENSG00000160226	CFAP410	protein_coding	cilia and flagella associated protein 410 [Source:HGNC Symbol;Acc:HGNC:1260]
SAMM50	#N/A	#N/A	#N/A	#N/A	#N/A	0.423589	#N/A	#N/A	#N/A	#N/A	#N/A	#N/A	#N/A	0.415341	#N/A	#N/A	#N/A	0.81298	0.992407	6.02634	#N/A	#N/A	#N/A	#N/A	#N/A	#N/A	#N/A	5	ENSG00000100347	SAMM50	protein_coding	SAMM50 sorting and assembly machinery component [Source:HGNC Symbol;Acc:HGNC:24276]
#224216	#N/A	#N/A	#N/A	#N/A	#N/A	1.12161	#N/A	#N/A	#N/A	0.998676	#N/A	#N/A	0.946808	#N/A	#N/A	#N/A	#N/A	#N/A	0.251831	0.329353	#N/A	#N/A	#N/A	#N/A	#N/A	#N/A	#N/A	5	ENSG00000224216		lncRNA	novel transcript
PIWIL2-DT	#N/A	#N/A	#N/A	#N/A	#N/A	0.818571	#N/A	#N/A	2.14418	#N/A	0.859734	#N/A	1.24674	#N/A	#N/A	#N/A	#N/A	#N/A	#N/A	4.59681	#N/A	#N/A	#N/A	#N/A	#N/A	#N/A	#N/A	5	ENSG00000254064	PIWIL2-DT	lncRNA	PIWIL2 divergent transcript [Source:HGNC Symbol;Acc:HGNC:55522]
#271774	#N/A	#N/A	#N/A	#N/A	#N/A	1.40693	1.4802	1.27013	#N/A	#N/A	#N/A	#N/A	1.68016	#N/A	#N/A	#N/A	#N/A	#N/A	#N/A	1.35037	#N/A	#N/A	#N/A	#N/A	#N/A	#N/A	#N/A	5	ENSG00000271774		lncRNA	novel transcript, antisense to TSHZ2
FAM182B	#N/A	#N/A	#N/A	#N/A	#N/A	1.43379	#N/A	#N/A	#N/A	2.50497	#N/A	#N/A	2.53237	#N/A	#N/A	#N/A	#N/A	#N/A	#N/A	#N/A	#N/A	0.861659	#N/A	0.907103	#N/A	#N/A	#N/A	5	ENSG00000175170	FAM182B	lncRNA	family with sequence similarity 182 member B [Source:HGNC Symbol;Acc:HGNC:34503]
MRPL22	#N/A	#N/A	#N/A	#N/A	#N/A	0.491114	#N/A	1.24658	#N/A	#N/A	#N/A	#N/A	#N/A	0.471192	#N/A	#N/A	#N/A	#N/A	#N/A	4.39451	0.316327	#N/A	#N/A	#N/A	#N/A	#N/A	#N/A	5	ENSG00000082515	MRPL22	protein_coding	mitochondrial ribosomal protein L22 [Source:HGNC Symbol;Acc:HGNC:14480]
#287097	#N/A	#N/A	#N/A	#N/A	#N/A	0.591979	#N/A	#N/A	#N/A	0.259318	#N/A	#N/A	0.236294	0.79496	#N/A	#N/A	#N/A	#N/A	#N/A	#N/A	0.788144	#N/A	#N/A	#N/A	#N/A	#N/A	#N/A	5	ENSG00000287097		lncRNA	novel transcript
CBY1	#N/A	#N/A	#N/A	#N/A	#N/A	0.649136	1.29523	#N/A	#N/A	1.11976	#N/A	#N/A	0.996745	#N/A	#N/A	#N/A	#N/A	#N/A	#N/A	4.69424	#N/A	#N/A	#N/A	#N/A	#N/A	#N/A	#N/A	5	ENSG00000100211	CBY1	protein_coding	chibby family member 1, beta catenin antagonist [Source:HGNC Symbol;Acc:HGNC:1307]
ABI3BP	#N/A	#N/A	#N/A	#N/A	#N/A	1.41088	1.61065	#N/A	#N/A	#N/A	#N/A	#N/A	2.83067	#N/A	#N/A	#N/A	#N/A	#N/A	#N/A	4.15619	#N/A	#N/A	#N/A	#N/A	0.733539	#N/A	#N/A	5	ENSG00000154175	ABI3BP	protein_coding	ABI family member 3 binding protein [Source:HGNC Symbol;Acc:HGNC:17265]
#238140	#N/A	#N/A	#N/A	#N/A	#N/A	1.34836	#N/A	#N/A	#N/A	#N/A	#N/A	#N/A	1.48893	#N/A	#N/A	#N/A	#N/A	#N/A	#N/A	1.44163	#N/A	#N/A	#N/A	0.51177	1.10442	#N/A	#N/A	5	ENSG00000238140		lncRNA	novel transcript
BDNF-AS	#N/A	#N/A	#N/A	#N/A	#N/A	0.541748	2.17987	#N/A	#N/A	#N/A	#N/A	#N/A	0.701052	#N/A	#N/A	#N/A	2.00247	#N/A	#N/A	4.61198	#N/A	#N/A	#N/A	#N/A	#N/A	#N/A	#N/A	5	ENSG00000245573	BDNF-AS	lncRNA	BDNF antisense RNA [Source:HGNC Symbol;Acc:HGNC:20608]
ZBTB20-AS3	#N/A	#N/A	#N/A	#N/A	#N/A	0.871435	#N/A	#N/A	#N/A	#N/A	1.14782	#N/A	2.44199	#N/A	#N/A	#N/A	#N/A	#N/A	#N/A	1.93524	#N/A	#N/A	#N/A	#N/A	0.750384	#N/A	#N/A	5	ENSG00000239946	ZBTB20-AS3	lncRNA	ZBTB20 antisense RNA 3 [Source:HGNC Symbol;Acc:HGNC:42422]
MFSD4A	#N/A	#N/A	#N/A	#N/A	#N/A	0.791512	#N/A	1.27499	#N/A	0.808054	#N/A	#N/A	2.35143	#N/A	#N/A	#N/A	#N/A	#N/A	#N/A	5.91924	#N/A	#N/A	#N/A	#N/A	#N/A	#N/A	#N/A	5	ENSG00000174514	MFSD4A	protein_coding	major facilitator superfamily domain containing 4A [Source:HGNC Symbol;Acc:HGNC:25433]
#262482	#N/A	#N/A	#N/A	#N/A	#N/A	0.973682	#N/A	1.55961	#N/A	0.699222	#N/A	#N/A	1.94557	#N/A	#N/A	#N/A	#N/A	#N/A	#N/A	2.91605	#N/A	#N/A	#N/A	#N/A	#N/A	#N/A	#N/A	5	ENSG00000262482		lncRNA	novel transcript, antisense to FLYWCH1
#271725	#N/A	#N/A	#N/A	#N/A	#N/A	0.823787	#N/A	#N/A	#N/A	#N/A	#N/A	#N/A	1.67909	#N/A	#N/A	#N/A	#N/A	#N/A	#N/A	2.82483	#N/A	#N/A	#N/A	0.593392	0.868453	#N/A	#N/A	5	ENSG00000271725		lncRNA	novel transcript
JPT2	#N/A	#N/A	#N/A	#N/A	#N/A	0.447964	2.33646	#N/A	#N/A	0.731866	#N/A	#N/A	0.622466	#N/A	#N/A	#N/A	#N/A	#N/A	#N/A	2.36549	#N/A	#N/A	#N/A	#N/A	#N/A	#N/A	#N/A	5	ENSG00000206053	JPT2	protein_coding	Jupiter microtubule associated homolog 2 [Source:HGNC Symbol;Acc:HGNC:14137]
MAP3K15	#N/A	#N/A	#N/A	#N/A	#N/A	0.852535	#N/A	#N/A	0.965589	#N/A	#N/A	#N/A	1.87061	#N/A	#N/A	#N/A	#N/A	#N/A	#N/A	3.03102	#N/A	#N/A	#N/A	#N/A	1.06948	#N/A	#N/A	5	ENSG00000180815	MAP3K15	protein_coding	mitogen-activated protein kinase kinase kinase 15 [Source:HGNC Symbol;Acc:HGNC:31689]
PRAF2	#N/A	#N/A	#N/A	#N/A	#N/A	1.10854	#N/A	#N/A	#N/A	1.59603	1.07594	#N/A	#N/A	#N/A	#N/A	#N/A	#N/A	1.58003	#N/A	1.23707	#N/A	#N/A	#N/A	#N/A	#N/A	#N/A	#N/A	5	ENSG00000243279	PRAF2	protein_coding	PRA1 domain family member 2 [Source:HGNC Symbol;Acc:HGNC:28911]
#279529	#N/A	#N/A	#N/A	#N/A	#N/A	0.726709	#N/A	#N/A	#N/A	1.03962	#N/A	#N/A	1.04053	#N/A	#N/A	#N/A	#N/A	#N/A	#N/A	4.21798	#N/A	#N/A	#N/A	#N/A	0.627289	#N/A	#N/A	5	ENSG00000279529		lncRNA	novel transcript, antisense to MED26
#223576	#N/A	#N/A	#N/A	#N/A	#N/A	0.710879	1.69102	#N/A	#N/A	#N/A	#N/A	#N/A	1.27633	#N/A	#N/A	#N/A	#N/A	#N/A	#N/A	5.04347	#N/A	#N/A	#N/A	#N/A	0.692058	#N/A	#N/A	5	ENSG00000223576		lncRNA	novel transcript
METTL26	#N/A	#N/A	#N/A	#N/A	#N/A	0.376167	#N/A	#N/A	1.6316	0.373258	#N/A	#N/A	#N/A	#N/A	#N/A	#N/A	#N/A	1.01074	#N/A	4.38697	#N/A	#N/A	#N/A	#N/A	#N/A	#N/A	#N/A	5	ENSG00000130731	METTL26	protein_coding	methyltransferase like 26 [Source:HGNC Symbol;Acc:HGNC:14141]
#233937	#N/A	#N/A	#N/A	#N/A	#N/A	0.342155	#N/A	1.1138	#N/A	0.637082	#N/A	#N/A	0.779147	#N/A	#N/A	#N/A	#N/A	#N/A	#N/A	4.49997	#N/A	#N/A	#N/A	#N/A	#N/A	#N/A	#N/A	5	ENSG00000233937		lncRNA	uncharacterized LOC101928649 [Source:NCBI gene (formerly Entrezgene);Acc:101928649]
SIRT3	#N/A	#N/A	#N/A	#N/A	#N/A	0.386875	#N/A	#N/A	2.9202	#N/A	#N/A	#N/A	0.73407	#N/A	#N/A	#N/A	1.08834	#N/A	#N/A	6.1074	#N/A	#N/A	#N/A	#N/A	#N/A	#N/A	#N/A	5	ENSG00000142082	SIRT3	protein_coding	sirtuin 3 [Source:HGNC Symbol;Acc:HGNC:14931]
SH2D4A	#N/A	#N/A	#N/A	#N/A	#N/A	1.14378	#N/A	#N/A	#N/A	2.35567	1.72995	#N/A	1.93898	#N/A	#N/A	#N/A	#N/A	#N/A	#N/A	0.34342	#N/A	#N/A	#N/A	#N/A	#N/A	#N/A	#N/A	5	ENSG00000104611	SH2D4A	protein_coding	SH2 domain containing 4A [Source:HGNC Symbol;Acc:HGNC:26102]
FAM186A	#N/A	#N/A	#N/A	#N/A	#N/A	0.964647	1.44112	#N/A	#N/A	#N/A	#N/A	#N/A	2.97843	#N/A	#N/A	#N/A	#N/A	#N/A	#N/A	2.83802	#N/A	#N/A	#N/A	#N/A	1.21401	#N/A	#N/A	5	ENSG00000185958	FAM186A	protein_coding	family with sequence similarity 186 member A [Source:HGNC Symbol;Acc:HGNC:26980]
CCDC78	#N/A	#N/A	#N/A	#N/A	#N/A	2.31648	#N/A	#N/A	#N/A	2.74096	1.99144	#N/A	3.47346	#N/A	#N/A	#N/A	#N/A	#N/A	#N/A	0.673644	#N/A	#N/A	#N/A	#N/A	#N/A	#N/A	#N/A	5	ENSG00000162004	CCDC78	protein_coding	coiled-coil domain containing 78 [Source:HGNC Symbol;Acc:HGNC:14153]
FAM215B	#N/A	#N/A	#N/A	#N/A	#N/A	0.519386	#N/A	#N/A	#N/A	0.733961	#N/A	#N/A	1.62728	#N/A	#N/A	#N/A	#N/A	#N/A	#N/A	7.11464	#N/A	#N/A	#N/A	#N/A	0.563187	#N/A	#N/A	5	ENSG00000232300	FAM215B	lncRNA	family with sequence similarity 215 member B [Source:HGNC Symbol;Acc:HGNC:43639]
PLPP5	#N/A	#N/A	#N/A	#N/A	#N/A	0.463324	1.18089	#N/A	#N/A	0.813583	#N/A	#N/A	#N/A	#N/A	#N/A	0.374437	#N/A	#N/A	#N/A	2.83735	#N/A	#N/A	#N/A	#N/A	#N/A	#N/A	#N/A	5	ENSG00000147535	PLPP5	protein_coding	phospholipid phosphatase 5 [Source:HGNC Symbol;Acc:HGNC:25026]
PKIG	#N/A	#N/A	#N/A	#N/A	#N/A	1.03053	#N/A	#N/A	1.67217	#N/A	#N/A	#N/A	1.08919	#N/A	#N/A	#N/A	#N/A	#N/A	#N/A	1.74566	#N/A	#N/A	#N/A	#N/A	#N/A	2.12356	#N/A	5	ENSG00000168734	PKIG	protein_coding	cAMP-dependent protein kinase inhibitor gamma [Source:HGNC Symbol;Acc:HGNC:9019]
LRRC7	#N/A	#N/A	#N/A	#N/A	#N/A	0.972861	#N/A	#N/A	#N/A	0.823877	#N/A	#N/A	2.10014	#N/A	#N/A	#N/A	#N/A	#N/A	#N/A	5.87152	#N/A	#N/A	#N/A	#N/A	0.504031	#N/A	#N/A	5	ENSG00000033122	LRRC7	protein_coding	leucine rich repeat containing 7 [Source:HGNC Symbol;Acc:HGNC:18531]
TBL1XR1-AS1	#N/A	#N/A	#N/A	#N/A	#N/A	0.989736	1.52626	1.15536	#N/A	#N/A	#N/A	#N/A	2.14414	#N/A	#N/A	#N/A	#N/A	#N/A	#N/A	2.32708	#N/A	#N/A	#N/A	#N/A	#N/A	#N/A	#N/A	5	ENSG00000231310	TBL1XR1-AS1	lncRNA	TBL1XR1 antisense RNA 1 [Source:HGNC Symbol;Acc:HGNC:41243]
#230325	#N/A	#N/A	#N/A	#N/A	#N/A	0.509354	#N/A	#N/A	#N/A	0.803178	#N/A	#N/A	1.5156	#N/A	#N/A	0.419824	#N/A	#N/A	#N/A	4.89797	#N/A	#N/A	#N/A	#N/A	#N/A	#N/A	#N/A	5	ENSG00000230325		lncRNA	novel transcript
MED30	#N/A	#N/A	#N/A	#N/A	#N/A	0.278703	#N/A	#N/A	#N/A	0.36003	#N/A	#N/A	#N/A	0.349391	#N/A	#N/A	#N/A	#N/A	#N/A	4.1156	#N/A	#N/A	#N/A	#N/A	#N/A	#N/A	2.36394	5	ENSG00000164758	MED30	protein_coding	mediator complex subunit 30 [Source:HGNC Symbol;Acc:HGNC:23032]
SEMA4G	#N/A	#N/A	#N/A	#N/A	#N/A	1.01838	1.86837	#N/A	#N/A	#N/A	#N/A	#N/A	2.4233	#N/A	#N/A	#N/A	#N/A	#N/A	#N/A	3.54857	#N/A	#N/A	#N/A	#N/A	1.23493	#N/A	#N/A	5	ENSG00000095539	SEMA4G	protein_coding	semaphorin 4G [Source:HGNC Symbol;Acc:HGNC:10735]
IGFBP4	#N/A	#N/A	#N/A	#N/A	#N/A	1.11281	#N/A	#N/A	#N/A	2.06692	1.2064	#N/A	1.49105	#N/A	#N/A	#N/A	#N/A	#N/A	0.211458	#N/A	#N/A	#N/A	#N/A	#N/A	#N/A	#N/A	#N/A	5	ENSG00000141753	IGFBP4	protein_coding	insulin like growth factor binding protein 4 [Source:HGNC Symbol;Acc:HGNC:5473]
CCDC25	#N/A	#N/A	#N/A	#N/A	#N/A	0.715767	1.32782	#N/A	#N/A	0.852346	0.62468	#N/A	#N/A	#N/A	#N/A	#N/A	#N/A	#N/A	#N/A	3.98109	#N/A	#N/A	#N/A	#N/A	#N/A	#N/A	#N/A	5	ENSG00000147419	CCDC25	protein_coding	coiled-coil domain containing 25 [Source:HGNC Symbol;Acc:HGNC:25591]
ABCB9	#N/A	#N/A	#N/A	#N/A	#N/A	0.73054	#N/A	#N/A	#N/A	#N/A	1.10579	#N/A	0.786402	#N/A	#N/A	#N/A	#N/A	1.33302	#N/A	2.44089	#N/A	#N/A	#N/A	#N/A	#N/A	#N/A	#N/A	5	ENSG00000150967	ABCB9	protein_coding	ATP binding cassette subfamily B member 9 [Source:HGNC Symbol;Acc:HGNC:50]
ZNF460-AS1	#N/A	#N/A	#N/A	#N/A	#N/A	0.55241	1.45838	#N/A	#N/A	#N/A	1.25882	#N/A	#N/A	#N/A	#N/A	#N/A	1.97939	#N/A	#N/A	3.93872	#N/A	#N/A	#N/A	#N/A	#N/A	#N/A	#N/A	5	ENSG00000267871	ZNF460-AS1	lncRNA	ZNF460 antisense RNA 1 [Source:HGNC Symbol;Acc:HGNC:53774]
POLM	#N/A	#N/A	#N/A	#N/A	#N/A	0.360555	#N/A	#N/A	#N/A	0.298167	#N/A	#N/A	0.905407	#N/A	#N/A	#N/A	#N/A	#N/A	#N/A	5.21273	#N/A	#N/A	#N/A	#N/A	0.363827	#N/A	#N/A	5	ENSG00000122678	POLM	protein_coding	DNA polymerase mu [Source:HGNC Symbol;Acc:HGNC:9185]
#267469	#N/A	#N/A	#N/A	#N/A	#N/A	1.33033	#N/A	#N/A	#N/A	0.853093	1.40939	#N/A	1.84215	#N/A	#N/A	#N/A	#N/A	#N/A	#N/A	1.58428	#N/A	#N/A	#N/A	#N/A	#N/A	#N/A	#N/A	5	ENSG00000267469		lncRNA	novel transcript, antisense to TLE5
METAP2	#N/A	#N/A	#N/A	#N/A	#N/A	0.221856	0.936085	#N/A	#N/A	0.426183	#N/A	#N/A	#N/A	0.201193	#N/A	#N/A	#N/A	#N/A	#N/A	5.45517	#N/A	#N/A	#N/A	#N/A	#N/A	#N/A	#N/A	5	ENSG00000111142	METAP2	protein_coding	methionyl aminopeptidase 2 [Source:HGNC Symbol;Acc:HGNC:16672]
MYL12A	#N/A	#N/A	#N/A	#N/A	#N/A	1.64118	2.12183	2.04655	#N/A	#N/A	#N/A	#N/A	#N/A	1.24451	#N/A	#N/A	#N/A	#N/A	#N/A	#N/A	0.651596	#N/A	#N/A	#N/A	#N/A	#N/A	#N/A	5	ENSG00000101608	MYL12A	protein_coding	myosin light chain 12A [Source:HGNC Symbol;Acc:HGNC:16701]
THBS4	#N/A	#N/A	#N/A	#N/A	#N/A	0.805785	#N/A	#N/A	1.08234	2.33963	#N/A	#N/A	1.2701	#N/A	#N/A	#N/A	#N/A	#N/A	#N/A	3.14043	#N/A	#N/A	#N/A	#N/A	#N/A	#N/A	#N/A	5	ENSG00000113296	THBS4	protein_coding	thrombospondin 4 [Source:HGNC Symbol;Acc:HGNC:11788]
KRTCAP3	#N/A	#N/A	#N/A	#N/A	#N/A	0.781144	#N/A	1.80508	#N/A	1.52439	#N/A	#N/A	1.66349	#N/A	#N/A	#N/A	#N/A	#N/A	#N/A	4.74873	#N/A	#N/A	#N/A	#N/A	#N/A	#N/A	#N/A	5	ENSG00000157992	KRTCAP3	protein_coding	keratinocyte associated protein 3 [Source:HGNC Symbol;Acc:HGNC:28943]
PRPF31#105618	#N/A	#N/A	#N/A	#N/A	#N/A	0.317353	1.36107	#N/A	#N/A	0.312812	0.509384	#N/A	#N/A	#N/A	#N/A	#N/A	#N/A	#N/A	#N/A	6.48417	#N/A	#N/A	#N/A	#N/A	#N/A	#N/A	#N/A	5	ENSG00000105618	PRPF31	protein_coding	pre-mRNA processing factor 31 [Source:HGNC Symbol;Acc:HGNC:15446]
#285728	#N/A	#N/A	#N/A	#N/A	#N/A	0.64052	#N/A	#N/A	#N/A	0.440252	#N/A	#N/A	1.70303	#N/A	#N/A	#N/A	#N/A	#N/A	#N/A	2.76413	#N/A	#N/A	#N/A	0.376542	#N/A	#N/A	#N/A	5	ENSG00000285728		lncRNA	novel transcript, antisense to PPIH
METTL14	#N/A	#N/A	#N/A	#N/A	#N/A	0.296246	#N/A	#N/A	#N/A	#N/A	0.470076	#N/A	0.492118	0.257555	#N/A	#N/A	#N/A	#N/A	#N/A	5.58905	#N/A	#N/A	#N/A	#N/A	#N/A	#N/A	#N/A	5	ENSG00000145388	METTL14	protein_coding	methyltransferase 14, N6-adenosine-methyltransferase subunit [Source:HGNC Symbol;Acc:HGNC:29330]
VAT1L	#N/A	#N/A	#N/A	#N/A	#N/A	1.20836	#N/A	#N/A	#N/A	#N/A	0.441436	#N/A	1.26517	#N/A	#N/A	#N/A	#N/A	#N/A	#N/A	0.169203	#N/A	#N/A	#N/A	#N/A	0.451803	#N/A	#N/A	5	ENSG00000171724	VAT1L	protein_coding	vesicle amine transport 1 like [Source:HGNC Symbol;Acc:HGNC:29315]
#276476	#N/A	#N/A	#N/A	#N/A	#N/A	1.29221	1.76526	#N/A	#N/A	#N/A	#N/A	#N/A	#N/A	#N/A	#N/A	#N/A	#N/A	1.52542	2.80955	7.07532	#N/A	#N/A	#N/A	#N/A	#N/A	#N/A	#N/A	5	ENSG00000276476		lncRNA	long intergenic non-protein coding RNA 540 [Source:NCBI gene (formerly Entrezgene);Acc:100506622]
ST8SIA5-DT	#N/A	#N/A	#N/A	#N/A	#N/A	1.40675	#N/A	#N/A	#N/A	2.5878	#N/A	#N/A	2.22856	#N/A	#N/A	#N/A	#N/A	#N/A	#N/A	1.52596	#N/A	#N/A	#N/A	0.747277	#N/A	#N/A	#N/A	5	ENSG00000270112	ST8SIA5-DT	lncRNA	ST8SIA5 divergent transcript [Source:HGNC Symbol;Acc:HGNC:55267]
#232611	#N/A	#N/A	#N/A	#N/A	#N/A	0.443926	1.68699	#N/A	#N/A	#N/A	#N/A	#N/A	0.721485	#N/A	#N/A	0.390325	#N/A	#N/A	#N/A	5.72666	#N/A	#N/A	#N/A	#N/A	#N/A	#N/A	#N/A	5	ENSG00000232611		lncRNA	novel transcript
#236266	#N/A	#N/A	#N/A	#N/A	#N/A	1.17743	#N/A	#N/A	#N/A	0.680046	#N/A	#N/A	1.06596	#N/A	#N/A	#N/A	#N/A	#N/A	1.0043	2.85661	#N/A	#N/A	#N/A	#N/A	#N/A	#N/A	#N/A	5	ENSG00000236266		lncRNA	novel transcript
#270130	#N/A	#N/A	#N/A	#N/A	#N/A	1.0164	#N/A	#N/A	#N/A	1.83657	#N/A	#N/A	1.32264	#N/A	#N/A	#N/A	#N/A	#N/A	0.393038	0.446124	#N/A	#N/A	#N/A	#N/A	#N/A	#N/A	#N/A	5	ENSG00000270130		lncRNA	novel transcript, sense intronic to CCDC92
ZNF350-AS1	#N/A	#N/A	#N/A	#N/A	#N/A	0.462594	#N/A	#N/A	#N/A	#N/A	#N/A	#N/A	1.90035	#N/A	#N/A	#N/A	#N/A	#N/A	#N/A	6.077	#N/A	#N/A	#N/A	0.332577	0.903472	#N/A	#N/A	5	ENSG00000269235	ZNF350-AS1	lncRNA	ZNF350 antisense RNA 1 [Source:HGNC Symbol;Acc:HGNC:48598]
XIAP	#N/A	#N/A	#N/A	#N/A	#N/A	0.254461	#N/A	#N/A	#N/A	#N/A	0.498862	#N/A	#N/A	#N/A	#N/A	#N/A	0.93055	#N/A	#N/A	8.84596	0.119634	#N/A	#N/A	#N/A	#N/A	#N/A	#N/A	5	ENSG00000101966	XIAP	protein_coding	X-linked inhibitor of apoptosis [Source:HGNC Symbol;Acc:HGNC:592]
#286817	#N/A	#N/A	#N/A	#N/A	#N/A	0.92008	#N/A	#N/A	#N/A	0.976758	1.52435	#N/A	0.988902	#N/A	#N/A	#N/A	#N/A	#N/A	#N/A	0.986503	#N/A	#N/A	#N/A	#N/A	#N/A	#N/A	#N/A	5	ENSG00000286817		lncRNA	novel transcript
TCP1	#N/A	#N/A	#N/A	#N/A	#N/A	0.293324	#N/A	#N/A	#N/A	#N/A	0.358124	#N/A	#N/A	#N/A	#N/A	#N/A	#N/A	1.01608	#N/A	3.66439	0.222999	#N/A	#N/A	#N/A	#N/A	#N/A	#N/A	5	ENSG00000120438	TCP1	protein_coding	t-complex 1 [Source:HGNC Symbol;Acc:HGNC:11655]
#248664	#N/A	#N/A	#N/A	#N/A	#N/A	0.907511	1.90647	#N/A	#N/A	#N/A	#N/A	#N/A	1.7398	#N/A	#N/A	#N/A	#N/A	#N/A	#N/A	5.29538	#N/A	#N/A	#N/A	#N/A	0.792376	#N/A	#N/A	5	ENSG00000248664		lncRNA	novel transcript
LINC02777	#N/A	#N/A	#N/A	#N/A	#N/A	1.06225	#N/A	#N/A	#N/A	2.57992	1.49663	#N/A	2.02485	#N/A	#N/A	#N/A	#N/A	#N/A	#N/A	0.324032	#N/A	#N/A	#N/A	#N/A	#N/A	#N/A	#N/A	5	ENSG00000232453	LINC02777	lncRNA	long intergenic non-protein coding RNA 2777 [Source:HGNC Symbol;Acc:HGNC:54297]
TRMO	#N/A	#N/A	#N/A	#N/A	#N/A	0.255033	#N/A	#N/A	#N/A	#N/A	0.572094	#N/A	#N/A	#N/A	#N/A	0.306053	#N/A	#N/A	1.24351	4.43882	#N/A	#N/A	#N/A	#N/A	#N/A	#N/A	#N/A	5	ENSG00000136932	TRMO	protein_coding	tRNA methyltransferase O [Source:HGNC Symbol;Acc:HGNC:30967]
#286302	#N/A	#N/A	#N/A	#N/A	#N/A	0.932536	#N/A	#N/A	#N/A	#N/A	#N/A	#N/A	2.82979	#N/A	#N/A	#N/A	#N/A	#N/A	#N/A	3.83121	#N/A	#N/A	#N/A	0.653174	0.710401	#N/A	#N/A	5	ENSG00000286302		lncRNA	novel transcript, antisense to NEK1
RGS5-AS1	#N/A	#N/A	#N/A	#N/A	#N/A	1.02894	#N/A	#N/A	#N/A	#N/A	2.32343	#N/A	2.39009	#N/A	#N/A	0.667918	#N/A	#N/A	#N/A	0.691574	#N/A	#N/A	#N/A	#N/A	#N/A	#N/A	#N/A	5	ENSG00000232892	RGS5-AS1	lncRNA	RGS5 antisense RNA 1 [Source:HGNC Symbol;Acc:HGNC:40504]
ANKRD26	#N/A	#N/A	#N/A	#N/A	#N/A	0.251938	#N/A	#N/A	#N/A	0.330276	#N/A	#N/A	0.416891	#N/A	#N/A	#N/A	#N/A	#N/A	#N/A	4.54359	#N/A	#N/A	#N/A	#N/A	0.377228	#N/A	#N/A	5	ENSG00000107890	ANKRD26	protein_coding	ankyrin repeat domain containing 26 [Source:HGNC Symbol;Acc:HGNC:29186]
MAP3K19	#N/A	#N/A	#N/A	#N/A	#N/A	1.30736	#N/A	#N/A	#N/A	1.14667	#N/A	#N/A	1.89378	#N/A	#N/A	#N/A	#N/A	#N/A	#N/A	1.59427	#N/A	#N/A	#N/A	#N/A	1.11981	#N/A	#N/A	5	ENSG00000176601	MAP3K19	protein_coding	mitogen-activated protein kinase kinase kinase 19 [Source:HGNC Symbol;Acc:HGNC:26249]
NEK5	#N/A	#N/A	#N/A	#N/A	#N/A	0.834396	2.98001	#N/A	#N/A	#N/A	#N/A	1.02984	1.48106	#N/A	#N/A	#N/A	#N/A	#N/A	#N/A	2.25035	#N/A	#N/A	#N/A	#N/A	#N/A	#N/A	#N/A	5	ENSG00000197168	NEK5	protein_coding	NIMA related kinase 5 [Source:HGNC Symbol;Acc:HGNC:7748]
#176593	#N/A	#N/A	#N/A	#N/A	#N/A	0.568548	#N/A	#N/A	1.80097	#N/A	#N/A	#N/A	0.840491	#N/A	#N/A	#N/A	#N/A	#N/A	1.58329	4.9001	#N/A	#N/A	#N/A	#N/A	#N/A	#N/A	#N/A	5	ENSG00000176593		lncRNA	novel transcript, antisense to ZNF606
PLEKHB1	#N/A	#N/A	#N/A	#N/A	#N/A	1.17765	#N/A	#N/A	#N/A	2.72254	1.08645	#N/A	4.18258	#N/A	#N/A	#N/A	#N/A	#N/A	#N/A	3.14628	#N/A	#N/A	#N/A	#N/A	#N/A	#N/A	#N/A	5	ENSG00000021300	PLEKHB1	protein_coding	pleckstrin homology domain containing B1 [Source:HGNC Symbol;Acc:HGNC:19079]
IP6K2	#N/A	#N/A	#N/A	#N/A	#N/A	0.194523	#N/A	0.781758	#N/A	#N/A	#N/A	#N/A	0.47121	#N/A	#N/A	#N/A	#N/A	#N/A	#N/A	6.35308	0.253852	#N/A	#N/A	#N/A	#N/A	#N/A	#N/A	5	ENSG00000068745	IP6K2	protein_coding	inositol hexakisphosphate kinase 2 [Source:HGNC Symbol;Acc:HGNC:17313]
LGALS4#171747	#N/A	#N/A	#N/A	#N/A	#N/A	0.673235	#N/A	#N/A	#N/A	1.48212	1.25643	#N/A	2.01609	#N/A	#N/A	#N/A	#N/A	#N/A	#N/A	2.44645	#N/A	#N/A	#N/A	#N/A	#N/A	#N/A	#N/A	5	ENSG00000171747	LGALS4	protein_coding	galectin 4 [Source:HGNC Symbol;Acc:HGNC:6565]
LINC02175	#N/A	#N/A	#N/A	#N/A	#N/A	0.802862	#N/A	#N/A	1.19749	#N/A	#N/A	#N/A	1.49288	#N/A	#N/A	#N/A	#N/A	#N/A	1.61852	3.05902	#N/A	#N/A	#N/A	#N/A	#N/A	#N/A	#N/A	5	ENSG00000262155	LINC02175	lncRNA	long intergenic non-protein coding RNA 2175 [Source:HGNC Symbol;Acc:HGNC:27550]
HRG-AS1	#N/A	#N/A	#N/A	#N/A	#N/A	0.847978	1.75035	#N/A	1.88826	#N/A	#N/A	#N/A	2.61876	#N/A	#N/A	#N/A	#N/A	#N/A	#N/A	3.70974	#N/A	#N/A	#N/A	#N/A	#N/A	#N/A	#N/A	5	ENSG00000197099	HRG-AS1	lncRNA	HRG and FETUB antisense RNA 1 [Source:HGNC Symbol;Acc:HGNC:55915]
#272054	#N/A	#N/A	#N/A	#N/A	#N/A	0.61202	#N/A	#N/A	#N/A	1.50365	#N/A	#N/A	1.48231	#N/A	#N/A	#N/A	#N/A	#N/A	#N/A	3.57046	#N/A	#N/A	#N/A	#N/A	1.13964	#N/A	#N/A	5	ENSG00000272054		lncRNA	novel transcript
SCAP	#N/A	#N/A	#N/A	#N/A	#N/A	0.177841	#N/A	#N/A	#N/A	0.327942	#N/A	#N/A	0.560809	#N/A	#N/A	#N/A	#N/A	#N/A	#N/A	5.22591	#N/A	#N/A	#N/A	#N/A	0.314793	#N/A	#N/A	5	ENSG00000114650	SCAP	protein_coding	SREBF chaperone [Source:HGNC Symbol;Acc:HGNC:30634]
NAT10	#N/A	#N/A	#N/A	#N/A	#N/A	0.253652	#N/A	#N/A	1.16555	0.327187	#N/A	#N/A	0.509138	#N/A	#N/A	#N/A	#N/A	#N/A	#N/A	6.93165	#N/A	#N/A	#N/A	#N/A	#N/A	#N/A	#N/A	5	ENSG00000135372	NAT10	protein_coding	N-acetyltransferase 10 [Source:HGNC Symbol;Acc:HGNC:29830]
GNPAT	#N/A	#N/A	#N/A	#N/A	#N/A	0.197185	#N/A	#N/A	#N/A	0.264835	0.400138	#N/A	#N/A	#N/A	#N/A	#N/A	#N/A	#N/A	0.641586	4.574	#N/A	#N/A	#N/A	#N/A	#N/A	#N/A	#N/A	5	ENSG00000116906	GNPAT	protein_coding	glyceronephosphate O-acyltransferase [Source:HGNC Symbol;Acc:HGNC:4416]
CCND2-AS1	#N/A	#N/A	#N/A	#N/A	#N/A	0.754512	#N/A	#N/A	#N/A	2.79146	#N/A	#N/A	1.21009	#N/A	#N/A	#N/A	#N/A	#N/A	#N/A	1.26781	#N/A	#N/A	#N/A	#N/A	0.862241	#N/A	#N/A	5	ENSG00000255920	CCND2-AS1	lncRNA	CCND2 antisense RNA 1 [Source:HGNC Symbol;Acc:HGNC:49398]
IFT52	#N/A	#N/A	#N/A	#N/A	#N/A	0.288852	#N/A	#N/A	#N/A	#N/A	#N/A	#N/A	#N/A	#N/A	#N/A	#N/A	#N/A	#N/A	#N/A	6.37508	0.304794	0.436924	#N/A	0.247973	#N/A	#N/A	#N/A	5	ENSG00000101052	IFT52	protein_coding	intraflagellar transport 52 [Source:HGNC Symbol;Acc:HGNC:15901]
VBP1	#N/A	#N/A	#N/A	#N/A	#N/A	0.539419	1.50141	#N/A	#N/A	0.444875	#N/A	#N/A	#N/A	0.54719	#N/A	#N/A	#N/A	#N/A	#N/A	5.81859	#N/A	#N/A	#N/A	#N/A	#N/A	#N/A	#N/A	5	ENSG00000155959	VBP1	protein_coding	VHL binding protein 1 [Source:HGNC Symbol;Acc:HGNC:12662]
ZNF512B	#N/A	#N/A	#N/A	#N/A	#N/A	0.521714	#N/A	#N/A	1.74243	2.30239	#N/A	#N/A	1.17817	#N/A	#N/A	#N/A	#N/A	#N/A	#N/A	4.03906	#N/A	#N/A	#N/A	#N/A	#N/A	#N/A	#N/A	5	ENSG00000196700	ZNF512B	protein_coding	zinc finger protein 512B [Source:HGNC Symbol;Acc:HGNC:29212]
FANCG	#N/A	#N/A	#N/A	#N/A	#N/A	0.91551	#N/A	#N/A	#N/A	#N/A	1.15827	#N/A	0.961334	#N/A	#N/A	#N/A	#N/A	#N/A	#N/A	3.25904	0.576247	#N/A	#N/A	#N/A	#N/A	#N/A	#N/A	5	ENSG00000221829	FANCG	protein_coding	FA complementation group G [Source:HGNC Symbol;Acc:HGNC:3588]
#285857	#N/A	#N/A	#N/A	#N/A	#N/A	0.873246	#N/A	#N/A	#N/A	#N/A	#N/A	#N/A	1.56521	#N/A	#N/A	#N/A	#N/A	#N/A	0.353817	0.381639	#N/A	#N/A	#N/A	#N/A	0.881011	#N/A	#N/A	5	ENSG00000285857		lncRNA	novel transcript, antisense to XPO1
PDK1-AS1	#N/A	#N/A	#N/A	#N/A	#N/A	0.345385	#N/A	1.12121	#N/A	0.543682	#N/A	#N/A	0.934346	#N/A	#N/A	#N/A	#N/A	#N/A	#N/A	3.37999	#N/A	#N/A	#N/A	#N/A	#N/A	#N/A	#N/A	5	ENSG00000225205	PDK1-AS1	lncRNA	PDK1 and ITGA6 antisense RNA 1 [Source:HGNC Symbol;Acc:HGNC:40441]
KLC1-AS1	#N/A	#N/A	#N/A	#N/A	#N/A	0.605055	#N/A	#N/A	1.18962	#N/A	#N/A	#N/A	1.59206	#N/A	#N/A	#N/A	#N/A	#N/A	#N/A	3.91215	#N/A	#N/A	#N/A	#N/A	0.463416	#N/A	#N/A	5	ENSG00000246451	KLC1-AS1	lncRNA	KLC1 antisense RNA 1 [Source:HGNC Symbol;Acc:HGNC:56065]
RBBP6	#N/A	#N/A	#N/A	#N/A	#N/A	0.164572	#N/A	#N/A	#N/A	0.531575	#N/A	#N/A	0.303445	0.173368	#N/A	#N/A	#N/A	#N/A	#N/A	2.85944	#N/A	#N/A	#N/A	#N/A	#N/A	#N/A	#N/A	5	ENSG00000122257	RBBP6	protein_coding	RB binding protein 6, ubiquitin ligase [Source:HGNC Symbol;Acc:HGNC:9889]
LYG1	#N/A	#N/A	#N/A	#N/A	#N/A	0.66705	#N/A	#N/A	#N/A	1.51977	#N/A	#N/A	1.36339	#N/A	#N/A	#N/A	#N/A	#N/A	#N/A	4.59168	#N/A	#N/A	#N/A	#N/A	0.758165	#N/A	#N/A	5	ENSG00000144214	LYG1	protein_coding	lysozyme g1 [Source:HGNC Symbol;Acc:HGNC:27014]
TRAF4	#N/A	#N/A	#N/A	#N/A	#N/A	0.871402	2.08273	1.74605	#N/A	#N/A	#N/A	#N/A	0.641935	#N/A	#N/A	#N/A	#N/A	#N/A	#N/A	3.05469	#N/A	#N/A	#N/A	#N/A	#N/A	#N/A	#N/A	5	ENSG00000076604	TRAF4	protein_coding	TNF receptor associated factor 4 [Source:HGNC Symbol;Acc:HGNC:12034]
SMC4	#N/A	#N/A	#N/A	#N/A	#N/A	0.208332	#N/A	#N/A	#N/A	#N/A	#N/A	0.486829	0.278658	0.345151	#N/A	#N/A	#N/A	#N/A	#N/A	4.46233	#N/A	#N/A	#N/A	#N/A	#N/A	#N/A	#N/A	5	ENSG00000113810	SMC4	protein_coding	structural maintenance of chromosomes 4 [Source:HGNC Symbol;Acc:HGNC:14013]
HTATSF1	#N/A	#N/A	#N/A	#N/A	#N/A	0.852045	#N/A	1.48275	#N/A	#N/A	#N/A	#N/A	#N/A	0.499202	#N/A	#N/A	#N/A	0.974803	#N/A	6.18602	#N/A	#N/A	#N/A	#N/A	#N/A	#N/A	#N/A	5	ENSG00000102241	HTATSF1	protein_coding	HIV-1 Tat specific factor 1 [Source:HGNC Symbol;Acc:HGNC:5276]
CEL	#N/A	#N/A	#N/A	#N/A	#N/A	1.08979	#N/A	#N/A	#N/A	1.11096	#N/A	#N/A	3.04714	#N/A	#N/A	#N/A	#N/A	#N/A	#N/A	0.486943	#N/A	#N/A	#N/A	1.02634	#N/A	#N/A	#N/A	5	ENSG00000170835	CEL	protein_coding	carboxyl ester lipase [Source:HGNC Symbol;Acc:HGNC:1848]
#286599	#N/A	#N/A	#N/A	#N/A	#N/A	#N/A	2.04515	#N/A	#N/A	#N/A	#N/A	#N/A	2.24195	#N/A	#N/A	0.577911	#N/A	#N/A	#N/A	5.20526	#N/A	#N/A	#N/A	#N/A	0.913044	#N/A	#N/A	5	ENSG00000286599		lncRNA	novel transcript, antisense to EXOC1
HSP90AB1	#N/A	#N/A	#N/A	#N/A	#N/A	#N/A	0.874751	0.729569	#N/A	#N/A	#N/A	#N/A	#N/A	0.414991	#N/A	#N/A	#N/A	1.31399	#N/A	6.12584	#N/A	#N/A	#N/A	#N/A	#N/A	#N/A	#N/A	5	ENSG00000096384	HSP90AB1	protein_coding	heat shock protein 90 alpha family class B member 1 [Source:HGNC Symbol;Acc:HGNC:5258]
ZNF24	#N/A	#N/A	#N/A	#N/A	#N/A	#N/A	1.03038	#N/A	#N/A	#N/A	0.43257	#N/A	#N/A	#N/A	#N/A	#N/A	0.795158	#N/A	0.900108	2.95454	#N/A	#N/A	#N/A	#N/A	#N/A	#N/A	#N/A	5	ENSG00000172466	ZNF24	protein_coding	zinc finger protein 24 [Source:HGNC Symbol;Acc:HGNC:13032]
ANAPC5	#N/A	#N/A	#N/A	#N/A	#N/A	#N/A	0.624366	#N/A	#N/A	0.243172	0.384644	#N/A	0.235467	#N/A	#N/A	#N/A	#N/A	#N/A	#N/A	4.10124	#N/A	#N/A	#N/A	#N/A	#N/A	#N/A	#N/A	5	ENSG00000089053	ANAPC5	protein_coding	anaphase promoting complex subunit 5 [Source:HGNC Symbol;Acc:HGNC:15713]
LRRC37A3#176809	#N/A	#N/A	#N/A	#N/A	#N/A	#N/A	0.88502	#N/A	#N/A	0.244013	#N/A	#N/A	0.661662	#N/A	#N/A	#N/A	#N/A	#N/A	#N/A	5.23004	#N/A	#N/A	#N/A	#N/A	0.500886	#N/A	#N/A	5	ENSG00000176809	LRRC37A3	protein_coding	leucine rich repeat containing 37 member A3 [Source:HGNC Symbol;Acc:HGNC:32427]
SCFD2	#N/A	#N/A	#N/A	#N/A	#N/A	#N/A	0.418638	#N/A	0.52879	#N/A	#N/A	#N/A	0.297085	#N/A	#N/A	#N/A	#N/A	#N/A	#N/A	6.39212	#N/A	#N/A	#N/A	#N/A	0.436985	#N/A	#N/A	5	ENSG00000184178	SCFD2	protein_coding	sec1 family domain containing 2 [Source:HGNC Symbol;Acc:HGNC:30676]
PDIA6	#N/A	#N/A	#N/A	#N/A	#N/A	#N/A	0.905313	1.22957	#N/A	#N/A	#N/A	#N/A	#N/A	0.472432	#N/A	#N/A	#N/A	#N/A	#N/A	5.88836	0.861744	#N/A	#N/A	#N/A	#N/A	#N/A	#N/A	5	ENSG00000143870	PDIA6	protein_coding	protein disulfide isomerase family A member 6 [Source:HGNC Symbol;Acc:HGNC:30168]
APRT	#N/A	#N/A	#N/A	#N/A	#N/A	#N/A	1.27415	#N/A	#N/A	#N/A	#N/A	#N/A	#N/A	0.711208	#N/A	#N/A	#N/A	2.16243	#N/A	2.55882	#N/A	#N/A	#N/A	#N/A	#N/A	#N/A	2.76522	5	ENSG00000198931	APRT	protein_coding	adenine phosphoribosyltransferase [Source:HGNC Symbol;Acc:HGNC:626]
PIGF	#N/A	#N/A	#N/A	#N/A	#N/A	#N/A	0.894387	#N/A	1.08839	#N/A	#N/A	#N/A	0.341594	#N/A	#N/A	#N/A	#N/A	#N/A	#N/A	4.51246	0.157296	#N/A	#N/A	#N/A	#N/A	#N/A	#N/A	5	ENSG00000151665	PIGF	protein_coding	phosphatidylinositol glycan anchor biosynthesis class F [Source:HGNC Symbol;Acc:HGNC:8962]
PPP3CB-AS1	#N/A	#N/A	#N/A	#N/A	#N/A	#N/A	1.02559	#N/A	#N/A	#N/A	0.441027	#N/A	0.640837	#N/A	#N/A	#N/A	#N/A	#N/A	#N/A	4.66942	#N/A	#N/A	#N/A	0.259116	#N/A	#N/A	#N/A	5	ENSG00000221817	PPP3CB-AS1	lncRNA	PPP3CB antisense RNA 1 (head to head) [Source:HGNC Symbol;Acc:HGNC:50750]
BORCS6	#N/A	#N/A	#N/A	#N/A	#N/A	#N/A	1.35106	#N/A	#N/A	#N/A	#N/A	#N/A	#N/A	0.943753	#N/A	#N/A	#N/A	1.68949	#N/A	#N/A	2.34039	0.931419	#N/A	#N/A	#N/A	#N/A	#N/A	5	ENSG00000196544	BORCS6	protein_coding	BLOC-1 related complex subunit 6 [Source:HGNC Symbol;Acc:HGNC:25939]
DRG1	#N/A	#N/A	#N/A	#N/A	#N/A	#N/A	0.636718	#N/A	#N/A	#N/A	#N/A	#N/A	0.714168	#N/A	#N/A	#N/A	#N/A	#N/A	#N/A	8.24427	#N/A	#N/A	#N/A	0.180813	0.468852	#N/A	#N/A	5	ENSG00000185721	DRG1	protein_coding	developmentally regulated GTP binding protein 1 [Source:HGNC Symbol;Acc:HGNC:3029]
GAREM1	#N/A	#N/A	#N/A	#N/A	#N/A	#N/A	1.23021	#N/A	#N/A	0.502747	#N/A	#N/A	1.89916	#N/A	#N/A	#N/A	#N/A	#N/A	#N/A	6.38845	#N/A	#N/A	#N/A	#N/A	0.800575	#N/A	#N/A	5	ENSG00000141441	GAREM1	protein_coding	GRB2 associated regulator of MAPK1 subtype 1 [Source:HGNC Symbol;Acc:HGNC:26136]
VPS39-DT	#N/A	#N/A	#N/A	#N/A	#N/A	#N/A	1.52394	#N/A	#N/A	#N/A	#N/A	#N/A	2.13353	#N/A	#N/A	#N/A	#N/A	#N/A	#N/A	4.73351	#N/A	#N/A	#N/A	0.457291	1.10111	#N/A	#N/A	5	ENSG00000261002	VPS39-DT	lncRNA	VPS39 divergent transcript [Source:HGNC Symbol;Acc:HGNC:55378]
MRTFB	#N/A	#N/A	#N/A	#N/A	#N/A	#N/A	0.920917	#N/A	#N/A	#N/A	#N/A	#N/A	0.469472	#N/A	#N/A	0.200068	#N/A	#N/A	#N/A	7.85664	#N/A	#N/A	#N/A	#N/A	0.25161	#N/A	#N/A	5	ENSG00000186260	MRTFB	protein_coding	myocardin related transcription factor B [Source:HGNC Symbol;Acc:HGNC:29819]
TRIR	#N/A	#N/A	#N/A	#N/A	#N/A	#N/A	0.647774	#N/A	#N/A	#N/A	#N/A	#N/A	#N/A	0.331564	#N/A	#N/A	#N/A	0.737995	#N/A	2.30595	0.265527	#N/A	#N/A	#N/A	#N/A	#N/A	#N/A	5	ENSG00000123144	TRIR	protein_coding	telomerase RNA component interacting RNase [Source:HGNC Symbol;Acc:HGNC:28424]
DNAJC11	#N/A	#N/A	#N/A	#N/A	#N/A	#N/A	0.694967	#N/A	1.22025	#N/A	#N/A	#N/A	0.254254	#N/A	#N/A	#N/A	#N/A	#N/A	#N/A	7.61775	#N/A	#N/A	#N/A	#N/A	0.451143	#N/A	#N/A	5	ENSG00000007923	DNAJC11	protein_coding	DnaJ heat shock protein family (Hsp40) member C11 [Source:HGNC Symbol;Acc:HGNC:25570]
BAG5	#N/A	#N/A	#N/A	#N/A	#N/A	#N/A	1.18956	1.21075	2.01113	#N/A	#N/A	#N/A	#N/A	0.561769	#N/A	#N/A	#N/A	#N/A	#N/A	3.14375	#N/A	#N/A	#N/A	#N/A	#N/A	#N/A	#N/A	5	ENSG00000166170	BAG5	protein_coding	BAG cochaperone 5 [Source:HGNC Symbol;Acc:HGNC:941]
OVCH1-AS1	#N/A	#N/A	#N/A	#N/A	#N/A	#N/A	1.15885	#N/A	1.02726	#N/A	0.75543	#N/A	#N/A	#N/A	#N/A	#N/A	#N/A	#N/A	1.48451	5.32215	#N/A	#N/A	#N/A	#N/A	#N/A	#N/A	#N/A	5	ENSG00000257599	OVCH1-AS1	lncRNA	OVCH1 antisense RNA 1 [Source:HGNC Symbol;Acc:HGNC:44484]
OVOL2	#N/A	#N/A	#N/A	#N/A	#N/A	#N/A	1.3345	#N/A	1.32562	#N/A	#N/A	#N/A	1.12081	#N/A	#N/A	#N/A	#N/A	#N/A	#N/A	3.67664	#N/A	#N/A	#N/A	#N/A	0.67985	#N/A	#N/A	5	ENSG00000125850	OVOL2	protein_coding	ovo like zinc finger 2 [Source:HGNC Symbol;Acc:HGNC:15804]
CFAP418-AS1	#N/A	#N/A	#N/A	#N/A	#N/A	#N/A	1.508	#N/A	#N/A	1.00728	#N/A	#N/A	0.637611	#N/A	#N/A	#N/A	#N/A	#N/A	0.900387	3.74136	#N/A	#N/A	#N/A	#N/A	#N/A	#N/A	#N/A	5	ENSG00000253773	CFAP418-AS1	lncRNA	CFAP418 antisense RNA 1 [Source:HGNC Symbol;Acc:HGNC:50444]
KCNMB2-AS1	#N/A	#N/A	#N/A	#N/A	#N/A	#N/A	1.02016	#N/A	#N/A	1.34536	#N/A	#N/A	2.79471	#N/A	#N/A	#N/A	#N/A	#N/A	0.915829	1.75265	#N/A	#N/A	#N/A	#N/A	#N/A	#N/A	#N/A	5	ENSG00000237978	KCNMB2-AS1	lncRNA	KCNMB2 antisense RNA 1 [Source:HGNC Symbol;Acc:HGNC:51409]
#260621	#N/A	#N/A	#N/A	#N/A	#N/A	#N/A	1.19762	#N/A	1.47252	#N/A	#N/A	#N/A	1.61729	#N/A	#N/A	#N/A	#N/A	#N/A	#N/A	5.90172	#N/A	#N/A	#N/A	#N/A	0.959391	#N/A	#N/A	5	ENSG00000260621		lncRNA	novel transcript, antisense to AMFR
SP110	#N/A	#N/A	#N/A	#N/A	#N/A	#N/A	#N/A	0.678991	#N/A	#N/A	#N/A	#N/A	#N/A	#N/A	#N/A	#N/A	0.664295	#N/A	1.1705	6.60675	#N/A	0.149735	#N/A	#N/A	#N/A	#N/A	#N/A	5	ENSG00000135899	SP110	protein_coding	SP110 nuclear body protein [Source:HGNC Symbol;Acc:HGNC:5401]
ARHGEF18	#N/A	#N/A	#N/A	#N/A	#N/A	#N/A	#N/A	0.56995	#N/A	#N/A	0.454692	#N/A	#N/A	#N/A	#N/A	0.211692	#N/A	#N/A	#N/A	10.1612	#N/A	#N/A	#N/A	#N/A	0.287761	#N/A	#N/A	5	ENSG00000104880	ARHGEF18	protein_coding	Rho/Rac guanine nucleotide exchange factor 18 [Source:HGNC Symbol;Acc:HGNC:17090]
USP21	#N/A	#N/A	#N/A	#N/A	#N/A	#N/A	#N/A	2.30091	#N/A	0.778997	1.43084	#N/A	0.643244	#N/A	#N/A	#N/A	#N/A	#N/A	#N/A	2.40739	#N/A	#N/A	#N/A	#N/A	#N/A	#N/A	#N/A	5	ENSG00000143258	USP21	protein_coding	ubiquitin specific peptidase 21 [Source:HGNC Symbol;Acc:HGNC:12620]
PNPT1	#N/A	#N/A	#N/A	#N/A	#N/A	#N/A	#N/A	0.907435	#N/A	0.364902	#N/A	#N/A	0.310882	#N/A	#N/A	#N/A	#N/A	#N/A	#N/A	7.8251	#N/A	#N/A	#N/A	#N/A	0.23659	#N/A	#N/A	5	ENSG00000138035	PNPT1	protein_coding	polyribonucleotide nucleotidyltransferase 1 [Source:HGNC Symbol;Acc:HGNC:23166]
SP2	#N/A	#N/A	#N/A	#N/A	#N/A	#N/A	#N/A	1.1223	#N/A	0.343284	#N/A	#N/A	#N/A	0.302834	#N/A	#N/A	#N/A	#N/A	#N/A	3.23951	0.21166	#N/A	#N/A	#N/A	#N/A	#N/A	#N/A	5	ENSG00000167182	SP2	protein_coding	Sp2 transcription factor [Source:HGNC Symbol;Acc:HGNC:11207]
SKIV2L#204351	#N/A	#N/A	#N/A	#N/A	#N/A	#N/A	#N/A	1.25468	#N/A	0.453764	#N/A	#N/A	0.385115	#N/A	#N/A	#N/A	#N/A	#N/A	#N/A	4.23604	0.281394	#N/A	#N/A	#N/A	#N/A	#N/A	#N/A	5	ENSG00000204351	SKIV2L	protein_coding	Ski2 like RNA helicase [Source:HGNC Symbol;Acc:HGNC:10898]
HTRA4	#N/A	#N/A	#N/A	#N/A	#N/A	#N/A	#N/A	1.4842	#N/A	0.872269	#N/A	#N/A	#N/A	#N/A	#N/A	#N/A	#N/A	#N/A	1.24178	2.77601	0.619781	#N/A	#N/A	#N/A	#N/A	#N/A	#N/A	5	ENSG00000169495	HTRA4	protein_coding	HtrA serine peptidase 4 [Source:HGNC Symbol;Acc:HGNC:26909]
PHTF2	#N/A	#N/A	#N/A	#N/A	#N/A	#N/A	#N/A	0.535436	#N/A	#N/A	0.272046	#N/A	#N/A	#N/A	#N/A	0.332437	#N/A	#N/A	#N/A	4.65252	#N/A	#N/A	#N/A	#N/A	0.264276	#N/A	#N/A	5	ENSG00000006576	PHTF2	protein_coding	putative homeodomain transcription factor 2 [Source:HGNC Symbol;Acc:HGNC:13411]
INTS6L	#N/A	#N/A	#N/A	#N/A	#N/A	#N/A	#N/A	0.792311	#N/A	#N/A	#N/A	#N/A	0.477734	#N/A	#N/A	#N/A	#N/A	#N/A	#N/A	6.26947	#N/A	#N/A	#N/A	0.179378	0.452958	#N/A	#N/A	5	ENSG00000165359	INTS6L	protein_coding	integrator complex subunit 6 like [Source:HGNC Symbol;Acc:HGNC:27334]
ZNF623#183309	#N/A	#N/A	#N/A	#N/A	#N/A	#N/A	#N/A	1.32042	#N/A	#N/A	#N/A	#N/A	#N/A	#N/A	#N/A	#N/A	#N/A	#N/A	1.36266	5.7172	#N/A	0.420034	#N/A	#N/A	#N/A	1.04713	#N/A	5	ENSG00000183309	ZNF623	protein_coding	zinc finger protein 623 [Source:HGNC Symbol;Acc:HGNC:29084]
UNC45A	#N/A	#N/A	#N/A	#N/A	#N/A	#N/A	#N/A	1.13067	1.16989	#N/A	#N/A	#N/A	0.33283	#N/A	#N/A	#N/A	#N/A	#N/A	#N/A	2.99822	0.198955	#N/A	#N/A	#N/A	#N/A	#N/A	#N/A	5	ENSG00000140553	UNC45A	protein_coding	unc-45 myosin chaperone A [Source:HGNC Symbol;Acc:HGNC:30594]
KANTR	#N/A	#N/A	#N/A	#N/A	#N/A	#N/A	#N/A	0.750183	#N/A	0.490943	#N/A	#N/A	0.633982	#N/A	#N/A	#N/A	#N/A	#N/A	0.772515	7.80976	#N/A	#N/A	#N/A	#N/A	#N/A	#N/A	#N/A	5	ENSG00000232593	KANTR	protein_coding	KANTR integral membrane protein [Source:HGNC Symbol;Acc:HGNC:49510]
SMARCD1	#N/A	#N/A	#N/A	#N/A	#N/A	#N/A	#N/A	0.936464	#N/A	0.363206	0.822631	#N/A	#N/A	#N/A	#N/A	#N/A	#N/A	#N/A	#N/A	6.77714	0.220569	#N/A	#N/A	#N/A	#N/A	#N/A	#N/A	5	ENSG00000066117	SMARCD1	protein_coding	SWI/SNF related, matrix associated, actin dependent regulator of chromatin, subfamily d, member 1 [Source:HGNC Symbol;Acc:HGNC:11106]
ALOX5AP	#N/A	#N/A	#N/A	#N/A	#N/A	#N/A	#N/A	#N/A	3.31467	7.70483	#N/A	#N/A	#N/A	#N/A	#N/A	#N/A	#N/A	#N/A	2.32064	7.02565	#N/A	#N/A	#N/A	#N/A	#N/A	1.80126	#N/A	5	ENSG00000132965	ALOX5AP	protein_coding	arachidonate 5-lipoxygenase activating protein [Source:HGNC Symbol;Acc:HGNC:436]
NEB	#N/A	#N/A	#N/A	#N/A	#N/A	#N/A	#N/A	#N/A	3.98614	0.796371	#N/A	#N/A	1.90487	#N/A	#N/A	#N/A	#N/A	#N/A	#N/A	2.90905	#N/A	#N/A	#N/A	#N/A	0.736653	#N/A	#N/A	5	ENSG00000183091	NEB	protein_coding	nebulin [Source:HGNC Symbol;Acc:HGNC:7720]
SEPHS1	#N/A	#N/A	#N/A	#N/A	#N/A	#N/A	#N/A	#N/A	2.47687	0.466496	0.47431	#N/A	0.313544	#N/A	#N/A	#N/A	#N/A	#N/A	#N/A	4.30863	#N/A	#N/A	#N/A	#N/A	#N/A	#N/A	#N/A	5	ENSG00000086475	SEPHS1	protein_coding	selenophosphate synthetase 1 [Source:HGNC Symbol;Acc:HGNC:19685]
SARS2#104835	#N/A	#N/A	#N/A	#N/A	#N/A	#N/A	#N/A	#N/A	3.10391	0.54063	#N/A	#N/A	#N/A	#N/A	#N/A	#N/A	#N/A	#N/A	#N/A	5.07552	0.359061	0.711841	#N/A	#N/A	#N/A	#N/A	#N/A	5	ENSG00000104835	SARS2	protein_coding	seryl-tRNA synthetase 2, mitochondrial [Source:HGNC Symbol;Acc:HGNC:17697]
CWC27	#N/A	#N/A	#N/A	#N/A	#N/A	#N/A	#N/A	#N/A	0.956493	#N/A	#N/A	#N/A	0.234611	#N/A	#N/A	0.15457	#N/A	#N/A	#N/A	6.36116	#N/A	#N/A	#N/A	#N/A	0.187299	#N/A	#N/A	5	ENSG00000153015	CWC27	protein_coding	CWC27 spliceosome associated cyclophilin [Source:HGNC Symbol;Acc:HGNC:10664]
PIGN	#N/A	#N/A	#N/A	#N/A	#N/A	#N/A	#N/A	#N/A	1.27665	#N/A	#N/A	#N/A	0.291446	#N/A	#N/A	#N/A	#N/A	#N/A	0.696502	5.68074	#N/A	#N/A	#N/A	#N/A	0.389228	#N/A	#N/A	5	ENSG00000197563	PIGN	protein_coding	phosphatidylinositol glycan anchor biosynthesis class N [Source:HGNC Symbol;Acc:HGNC:8967]
HNRNPC	#N/A	#N/A	#N/A	#N/A	#N/A	#N/A	#N/A	#N/A	0.568564	#N/A	#N/A	#N/A	#N/A	0.16113	0.279384	0.276263	#N/A	#N/A	#N/A	8.25958	#N/A	#N/A	#N/A	#N/A	#N/A	#N/A	#N/A	5	ENSG00000092199	HNRNPC	protein_coding	heterogeneous nuclear ribonucleoprotein C [Source:HGNC Symbol;Acc:HGNC:5035]
FBXO28	#N/A	#N/A	#N/A	#N/A	#N/A	#N/A	#N/A	#N/A	0.912772	#N/A	#N/A	#N/A	0.27105	#N/A	#N/A	#N/A	#N/A	#N/A	#N/A	5.79636	#N/A	#N/A	#N/A	0.251715	0.382601	#N/A	#N/A	5	ENSG00000143756	FBXO28	protein_coding	F-box protein 28 [Source:HGNC Symbol;Acc:HGNC:29046]
OIP5	#N/A	#N/A	#N/A	#N/A	#N/A	#N/A	#N/A	#N/A	1.84524	#N/A	#N/A	#N/A	0.825934	#N/A	#N/A	#N/A	#N/A	#N/A	#N/A	4.86414	#N/A	#N/A	#N/A	0.460068	0.617496	#N/A	#N/A	5	ENSG00000104147	OIP5	protein_coding	Opa interacting protein 5 [Source:HGNC Symbol;Acc:HGNC:20300]
ZNF791	#N/A	#N/A	#N/A	#N/A	#N/A	#N/A	#N/A	#N/A	0.924636	#N/A	#N/A	#N/A	0.425192	#N/A	#N/A	#N/A	#N/A	#N/A	#N/A	5.87425	0.419966	0.325065	#N/A	#N/A	#N/A	#N/A	#N/A	5	ENSG00000173875	ZNF791	protein_coding	zinc finger protein 791 [Source:HGNC Symbol;Acc:HGNC:26895]
PKD1L3	#N/A	#N/A	#N/A	#N/A	#N/A	#N/A	#N/A	#N/A	1.40285	#N/A	#N/A	#N/A	2.11126	#N/A	#N/A	0.382834	#N/A	#N/A	#N/A	5.45648	#N/A	#N/A	#N/A	#N/A	0.851986	#N/A	#N/A	5	ENSG00000277481	PKD1L3	protein_coding	polycystin 1 like 3, transient receptor potential channel interacting [Source:HGNC Symbol;Acc:HGNC:21716]
UQCC1	#N/A	#N/A	#N/A	#N/A	#N/A	#N/A	#N/A	#N/A	0.906274	#N/A	#N/A	#N/A	0.426848	#N/A	#N/A	0.289539	#N/A	#N/A	#N/A	8.49999	#N/A	#N/A	#N/A	#N/A	0.364487	#N/A	#N/A	5	ENSG00000101019	UQCC1	protein_coding	ubiquinol-cytochrome c reductase complex assembly factor 1 [Source:HGNC Symbol;Acc:HGNC:15891]
SLC5A11#158865	#N/A	#N/A	#N/A	#N/A	#N/A	#N/A	#N/A	#N/A	1.77282	#N/A	0.850309	#N/A	1.10713	#N/A	#N/A	#N/A	#N/A	#N/A	#N/A	4.70434	#N/A	#N/A	#N/A	#N/A	1.03556	#N/A	#N/A	5	ENSG00000158865	SLC5A11	protein_coding	solute carrier family 5 member 11 [Source:HGNC Symbol;Acc:HGNC:23091]
SETDB2	#N/A	#N/A	#N/A	#N/A	#N/A	#N/A	#N/A	#N/A	1.0283	#N/A	#N/A	#N/A	0.298179	#N/A	#N/A	0.255685	#N/A	#N/A	#N/A	7.80654	#N/A	#N/A	#N/A	#N/A	0.31525	#N/A	#N/A	5	ENSG00000136169	SETDB2	protein_coding	SET domain bifurcated histone lysine methyltransferase 2 [Source:HGNC Symbol;Acc:HGNC:20263]
#261369	#N/A	#N/A	#N/A	#N/A	#N/A	#N/A	#N/A	#N/A	1.39822	#N/A	#N/A	#N/A	1.47408	#N/A	#N/A	#N/A	#N/A	#N/A	#N/A	5.66536	#N/A	#N/A	#N/A	0.359565	0.756528	#N/A	#N/A	5	ENSG00000261369		lncRNA	novel transcript, antisense to ITFG1
CCDC12	#N/A	#N/A	#N/A	#N/A	#N/A	#N/A	#N/A	#N/A	0.713128	#N/A	#N/A	#N/A	#N/A	#N/A	#N/A	#N/A	#N/A	#N/A	#N/A	5.70643	0.547795	0.34773	#N/A	0.14944	#N/A	#N/A	#N/A	5	ENSG00000160799	CCDC12	protein_coding	coiled-coil domain containing 12 [Source:HGNC Symbol;Acc:HGNC:28332]
#236065	#N/A	#N/A	#N/A	#N/A	#N/A	#N/A	#N/A	#N/A	1.3069	#N/A	#N/A	#N/A	1.15439	#N/A	#N/A	#N/A	#N/A	#N/A	#N/A	6.14069	#N/A	#N/A	#N/A	0.414645	0.67432	#N/A	#N/A	5	ENSG00000236065		lncRNA	novel transcript
SIN3A	#N/A	#N/A	#N/A	#N/A	#N/A	#N/A	#N/A	#N/A	0.706112	0.200257	#N/A	#N/A	0.26931	#N/A	#N/A	#N/A	#N/A	#N/A	#N/A	6.0177	#N/A	#N/A	#N/A	#N/A	0.177336	#N/A	#N/A	5	ENSG00000169375	SIN3A	protein_coding	SIN3 transcription regulator family member A [Source:HGNC Symbol;Acc:HGNC:19353]
#259805	#N/A	#N/A	#N/A	#N/A	#N/A	#N/A	#N/A	#N/A	1.66333	#N/A	#N/A	#N/A	1.03741	#N/A	#N/A	#N/A	#N/A	#N/A	#N/A	3.36216	#N/A	#N/A	#N/A	0.448041	1.27241	#N/A	#N/A	5	ENSG00000259805		lncRNA	novel transcript, antisense to HOMER2, C15orf40 and BTBD1
#261684	#N/A	#N/A	#N/A	#N/A	#N/A	#N/A	#N/A	#N/A	0.999069	#N/A	#N/A	#N/A	0.549908	#N/A	#N/A	#N/A	#N/A	#N/A	#N/A	5.83736	#N/A	#N/A	#N/A	0.301602	0.795971	#N/A	#N/A	5	ENSG00000261684		lncRNA	novel transcript, antisense to SNAP23
ZNF121	#N/A	#N/A	#N/A	#N/A	#N/A	#N/A	#N/A	#N/A	1.02215	#N/A	#N/A	#N/A	0.241349	#N/A	#N/A	#N/A	#N/A	#N/A	0.580826	4.55684	#N/A	0.356022	#N/A	#N/A	#N/A	#N/A	#N/A	5	ENSG00000197961	ZNF121	protein_coding	zinc finger protein 121 [Source:HGNC Symbol;Acc:HGNC:12904]
TOGARAM1	#N/A	#N/A	#N/A	#N/A	#N/A	#N/A	#N/A	#N/A	0.891304	#N/A	#N/A	#N/A	0.47462	#N/A	#N/A	#N/A	#N/A	#N/A	#N/A	5.37083	#N/A	#N/A	#N/A	0.235317	0.490564	#N/A	#N/A	5	ENSG00000198718	TOGARAM1	protein_coding	TOG array regulator of axonemal microtubules 1 [Source:HGNC Symbol;Acc:HGNC:19959]
DOP1A	#N/A	#N/A	#N/A	#N/A	#N/A	#N/A	#N/A	#N/A	0.702112	#N/A	#N/A	#N/A	0.199685	#N/A	#N/A	#N/A	#N/A	#N/A	#N/A	6.37012	#N/A	#N/A	#N/A	0.213517	0.441892	#N/A	#N/A	5	ENSG00000083097	DOP1A	protein_coding	DOP1 leucine zipper like protein A [Source:HGNC Symbol;Acc:HGNC:21194]
ATN1	#N/A	#N/A	#N/A	#N/A	#N/A	#N/A	#N/A	#N/A	#N/A	1.76047	#N/A	#N/A	0.672909	#N/A	#N/A	#N/A	#N/A	#N/A	1.09982	2.981	#N/A	#N/A	#N/A	#N/A	#N/A	1.75391	#N/A	5	ENSG00000111676	ATN1	protein_coding	atrophin 1 [Source:HGNC Symbol;Acc:HGNC:3033]
#261460	#N/A	#N/A	#N/A	#N/A	#N/A	#N/A	#N/A	#N/A	#N/A	1.73898	#N/A	#N/A	1.70444	#N/A	#N/A	#N/A	#N/A	#N/A	#N/A	7.10997	#N/A	#N/A	#N/A	0.42357	0.661143	#N/A	#N/A	5	ENSG00000261460		lncRNA	novel transcript, antisense to HEXA and CELF6
YLPM1	#N/A	#N/A	#N/A	#N/A	#N/A	#N/A	#N/A	#N/A	#N/A	0.449867	#N/A	#N/A	0.365954	#N/A	#N/A	#N/A	#N/A	#N/A	0.53808	5.66647	#N/A	#N/A	#N/A	#N/A	0.332651	#N/A	#N/A	5	ENSG00000119596	YLPM1	protein_coding	YLP motif containing 1 [Source:HGNC Symbol;Acc:HGNC:17798]
TLK2	#N/A	#N/A	#N/A	#N/A	#N/A	#N/A	#N/A	#N/A	#N/A	0.331417	#N/A	#N/A	0.348806	#N/A	#N/A	#N/A	#N/A	#N/A	#N/A	6.61672	#N/A	#N/A	#N/A	0.215815	0.462204	#N/A	#N/A	5	ENSG00000146872	TLK2	protein_coding	tousled like kinase 2 [Source:HGNC Symbol;Acc:HGNC:11842]
SH3BP5	#N/A	#N/A	#N/A	#N/A	#N/A	#N/A	#N/A	#N/A	#N/A	0.893112	#N/A	#N/A	#N/A	#N/A	#N/A	#N/A	0.676418	#N/A	#N/A	5.81723	#N/A	#N/A	#N/A	#N/A	#N/A	1.49141	1.87321	5	ENSG00000131370	SH3BP5	protein_coding	SH3 domain binding protein 5 [Source:HGNC Symbol;Acc:HGNC:10827]
#265334	#N/A	#N/A	#N/A	#N/A	#N/A	#N/A	#N/A	#N/A	#N/A	0.99297	#N/A	#N/A	0.988018	#N/A	#N/A	#N/A	#N/A	#N/A	#N/A	6.36579	#N/A	#N/A	#N/A	0.392407	0.64709	#N/A	#N/A	5	ENSG00000265334		lncRNA	novel transcript, antisense ATAD5
CEP250-AS1	#N/A	#N/A	#N/A	#N/A	#N/A	#N/A	#N/A	#N/A	#N/A	0.468132	#N/A	#N/A	0.547314	#N/A	#N/A	#N/A	#N/A	#N/A	0.676164	7.91694	#N/A	#N/A	#N/A	#N/A	#N/A	#N/A	1.20605	5	ENSG00000230155	CEP250-AS1	lncRNA	CEP250 antisense RNA 1 [Source:HGNC Symbol;Acc:HGNC:40143]
GSDME	#N/A	#N/A	#N/A	#N/A	#N/A	#N/A	#N/A	#N/A	#N/A	2.83486	#N/A	#N/A	1.01499	#N/A	#N/A	0.989204	#N/A	#N/A	#N/A	0.685788	#N/A	#N/A	#N/A	0.663479	#N/A	#N/A	#N/A	5	ENSG00000105928	GSDME	protein_coding	gasdermin E [Source:HGNC Symbol;Acc:HGNC:2810]
DNAH10#197653	#N/A	#N/A	#N/A	#N/A	#N/A	#N/A	#N/A	#N/A	#N/A	2.18722	#N/A	#N/A	1.84788	#N/A	#N/A	#N/A	#N/A	#N/A	#N/A	1.98563	0.639566	#N/A	#N/A	0.65841	#N/A	#N/A	#N/A	5	ENSG00000197653	DNAH10	protein_coding	dynein axonemal heavy chain 10 [Source:HGNC Symbol;Acc:HGNC:2941]
MT1F	#N/A	#N/A	#N/A	#N/A	#N/A	#N/A	#N/A	#N/A	#N/A	3.11404	1.35595	#N/A	#N/A	2.4728	#N/A	#N/A	#N/A	#N/A	#N/A	0.412399	1.56579	#N/A	#N/A	#N/A	#N/A	#N/A	#N/A	5	ENSG00000198417	MT1F	protein_coding	metallothionein 1F [Source:HGNC Symbol;Acc:HGNC:7398]
PLK1	#N/A	#N/A	#N/A	#N/A	#N/A	#N/A	#N/A	#N/A	#N/A	2.35223	#N/A	#N/A	1.53006	#N/A	#N/A	#N/A	#N/A	#N/A	#N/A	0.90884	0.590299	#N/A	#N/A	0.734823	#N/A	#N/A	#N/A	5	ENSG00000166851	PLK1	protein_coding	polo like kinase 1 [Source:HGNC Symbol;Acc:HGNC:9077]
RGPD2	#N/A	#N/A	#N/A	#N/A	#N/A	#N/A	#N/A	#N/A	#N/A	1.6624	#N/A	0.654736	1.70362	#N/A	#N/A	#N/A	#N/A	#N/A	#N/A	3.40503	#N/A	#N/A	#N/A	#N/A	0.632064	#N/A	#N/A	5	ENSG00000185304	RGPD2	protein_coding	RANBP2 like and GRIP domain containing 2 [Source:HGNC Symbol;Acc:HGNC:32415]
TRA2A	#N/A	#N/A	#N/A	#N/A	#N/A	#N/A	#N/A	#N/A	#N/A	0.240597	#N/A	#N/A	0.45835	#N/A	#N/A	#N/A	#N/A	#N/A	#N/A	7.03486	#N/A	#N/A	#N/A	0.13244	0.345651	#N/A	#N/A	5	ENSG00000164548	TRA2A	protein_coding	transformer 2 alpha homolog [Source:HGNC Symbol;Acc:HGNC:16645]
STK31	#N/A	#N/A	#N/A	#N/A	#N/A	#N/A	#N/A	#N/A	#N/A	2.1198	#N/A	#N/A	1.42333	#N/A	#N/A	#N/A	#N/A	#N/A	0.948148	1.75398	#N/A	#N/A	#N/A	#N/A	1.14696	#N/A	#N/A	5	ENSG00000196335	STK31	protein_coding	serine/threonine kinase 31 [Source:HGNC Symbol;Acc:HGNC:11407]
MICALL1	#N/A	#N/A	#N/A	#N/A	#N/A	#N/A	#N/A	#N/A	#N/A	0.728833	#N/A	#N/A	0.544703	#N/A	#N/A	#N/A	#N/A	#N/A	#N/A	5.86598	#N/A	#N/A	#N/A	0.292749	0.412669	#N/A	#N/A	5	ENSG00000100139	MICALL1	protein_coding	MICAL like 1 [Source:HGNC Symbol;Acc:HGNC:29804]
ZFHX2-AS1	#N/A	#N/A	#N/A	#N/A	#N/A	#N/A	#N/A	#N/A	#N/A	0.587163	#N/A	#N/A	0.931707	#N/A	#N/A	#N/A	#N/A	#N/A	0.861761	6.40646	#N/A	#N/A	#N/A	#N/A	0.769386	#N/A	#N/A	5	ENSG00000157306	ZFHX2-AS1	lncRNA	ZFHX2 antisense RNA 1 [Source:HGNC Symbol;Acc:HGNC:52658]
PTDSS2#174915	#N/A	#N/A	#N/A	#N/A	#N/A	#N/A	#N/A	#N/A	#N/A	0.656648	#N/A	#N/A	#N/A	#N/A	#N/A	#N/A	#N/A	#N/A	#N/A	5.57479	0.269306	#N/A	#N/A	0.321499	0.404001	#N/A	#N/A	5	ENSG00000174915	PTDSS2	protein_coding	phosphatidylserine synthase 2 [Source:HGNC Symbol;Acc:HGNC:15463]
FAAP20	#N/A	#N/A	#N/A	#N/A	#N/A	#N/A	#N/A	#N/A	#N/A	0.626237	#N/A	#N/A	#N/A	#N/A	#N/A	#N/A	#N/A	#N/A	1.34184	4.13357	0.285285	0.582632	#N/A	#N/A	#N/A	#N/A	#N/A	5	ENSG00000162585	FAAP20	protein_coding	FA core complex associated protein 20 [Source:HGNC Symbol;Acc:HGNC:26428]
UBXN8	#N/A	#N/A	#N/A	#N/A	#N/A	#N/A	#N/A	#N/A	#N/A	0.727193	#N/A	#N/A	0.762353	#N/A	#N/A	#N/A	#N/A	#N/A	#N/A	3.36882	0.297816	0.510835	#N/A	#N/A	#N/A	#N/A	#N/A	5	ENSG00000104691	UBXN8	protein_coding	UBX domain protein 8 [Source:HGNC Symbol;Acc:HGNC:30307]
ZNF630	#N/A	#N/A	#N/A	#N/A	#N/A	#N/A	#N/A	#N/A	#N/A	0.936004	#N/A	#N/A	0.727301	#N/A	#N/A	#N/A	#N/A	1.21535	#N/A	4.72443	#N/A	#N/A	#N/A	#N/A	#N/A	1.31015	#N/A	5	ENSG00000221994	ZNF630	protein_coding	zinc finger protein 630 [Source:HGNC Symbol;Acc:HGNC:28855]
CTH	#N/A	#N/A	#N/A	#N/A	#N/A	#N/A	#N/A	#N/A	#N/A	1.39592	#N/A	#N/A	1.23349	#N/A	#N/A	0.996797	#N/A	#N/A	#N/A	1.22562	#N/A	#N/A	#N/A	#N/A	#N/A	1.92763	#N/A	5	ENSG00000116761	CTH	protein_coding	cystathionine gamma-lyase [Source:HGNC Symbol;Acc:HGNC:2501]
TPST1	#N/A	#N/A	#N/A	#N/A	#N/A	#N/A	#N/A	#N/A	#N/A	0.717901	#N/A	#N/A	1.08165	#N/A	#N/A	#N/A	#N/A	#N/A	#N/A	6.29123	#N/A	#N/A	#N/A	0.471467	0.794151	#N/A	#N/A	5	ENSG00000169902	TPST1	protein_coding	tyrosylprotein sulfotransferase 1 [Source:HGNC Symbol;Acc:HGNC:12020]
RBM41	#N/A	#N/A	#N/A	#N/A	#N/A	#N/A	#N/A	#N/A	#N/A	0.304905	#N/A	#N/A	0.307611	#N/A	#N/A	#N/A	#N/A	#N/A	#N/A	5.79233	#N/A	#N/A	#N/A	0.213977	0.455907	#N/A	#N/A	5	ENSG00000089682	RBM41	protein_coding	RNA binding motif protein 41 [Source:HGNC Symbol;Acc:HGNC:25617]
IL4R	#N/A	#N/A	#N/A	#N/A	#N/A	#N/A	#N/A	#N/A	#N/A	0.749794	#N/A	#N/A	#N/A	#N/A	#N/A	0.211383	#N/A	#N/A	2.76901	4.78078	#N/A	#N/A	#N/A	#N/A	#N/A	#N/A	1.15633	5	ENSG00000077238	IL4R	protein_coding	interleukin 4 receptor [Source:HGNC Symbol;Acc:HGNC:6015]
LINC02362	#N/A	#N/A	#N/A	#N/A	#N/A	#N/A	#N/A	#N/A	#N/A	0.564947	#N/A	#N/A	0.783298	#N/A	#N/A	#N/A	#N/A	1.26176	#N/A	5.64687	#N/A	#N/A	#N/A	0.33383	#N/A	#N/A	#N/A	5	ENSG00000249096	LINC02362	lncRNA	long intergenic non-protein coding RNA 2362 [Source:HGNC Symbol;Acc:HGNC:53284]
EPN2-AS1	#N/A	#N/A	#N/A	#N/A	#N/A	#N/A	#N/A	#N/A	#N/A	1.55465	#N/A	#N/A	2.22729	#N/A	#N/A	#N/A	#N/A	0.613847	#N/A	0.245095	#N/A	#N/A	#N/A	#N/A	1.30386	#N/A	#N/A	5	ENSG00000235397	EPN2-AS1	lncRNA	EPN2 antisense RNA 1 [Source:HGNC Symbol;Acc:HGNC:40849]
EIF1AX	#N/A	#N/A	#N/A	#N/A	#N/A	#N/A	#N/A	#N/A	#N/A	0.228861	#N/A	#N/A	#N/A	0.21375	#N/A	#N/A	#N/A	#N/A	#N/A	5.18891	0.138168	0.310943	#N/A	#N/A	#N/A	#N/A	#N/A	5	ENSG00000173674	EIF1AX	protein_coding	eukaryotic translation initiation factor 1A X-linked [Source:HGNC Symbol;Acc:HGNC:3250]
PRC1	#N/A	#N/A	#N/A	#N/A	#N/A	#N/A	#N/A	#N/A	#N/A	0.900375	#N/A	#N/A	0.429914	#N/A	#N/A	0.372638	#N/A	#N/A	#N/A	5.09414	0.344211	#N/A	#N/A	#N/A	#N/A	#N/A	#N/A	5	ENSG00000198901	PRC1	protein_coding	protein regulator of cytokinesis 1 [Source:HGNC Symbol;Acc:HGNC:9341]
CHD4	#N/A	#N/A	#N/A	#N/A	#N/A	#N/A	#N/A	#N/A	#N/A	0.326139	#N/A	#N/A	#N/A	#N/A	#N/A	#N/A	#N/A	#N/A	0.623102	5.53436	0.386152	0.24988	#N/A	#N/A	#N/A	#N/A	#N/A	5	ENSG00000111642	CHD4	protein_coding	chromodomain helicase DNA binding protein 4 [Source:HGNC Symbol;Acc:HGNC:1919]
GNL1#204590	#N/A	#N/A	#N/A	#N/A	#N/A	#N/A	#N/A	#N/A	#N/A	0.351947	#N/A	#N/A	0.325874	#N/A	#N/A	0.262928	#N/A	#N/A	#N/A	6.89754	0.167983	#N/A	#N/A	#N/A	#N/A	#N/A	#N/A	5	ENSG00000204590	GNL1	protein_coding	G protein nucleolar 1 (putative) [Source:HGNC Symbol;Acc:HGNC:4413]
GUCY2C-AS1	#N/A	#N/A	#N/A	#N/A	#N/A	#N/A	#N/A	#N/A	#N/A	0.851982	#N/A	#N/A	0.761695	#N/A	#N/A	#N/A	2.94438	#N/A	#N/A	5.8639	#N/A	#N/A	#N/A	#N/A	1.04552	#N/A	#N/A	5	ENSG00000214772	GUCY2C-AS1	lncRNA	GUCY2C antisense RNA 1 [Source:HGNC Symbol;Acc:HGNC:56054]
PWWP2A	#N/A	#N/A	#N/A	#N/A	#N/A	#N/A	#N/A	#N/A	#N/A	0.222309	#N/A	#N/A	#N/A	#N/A	#N/A	#N/A	#N/A	#N/A	0.496156	5.43979	#N/A	#N/A	#N/A	0.184882	0.284655	#N/A	#N/A	5	ENSG00000170234	PWWP2A	protein_coding	PWWP domain containing 2A [Source:HGNC Symbol;Acc:HGNC:29406]
#263089	#N/A	#N/A	#N/A	#N/A	#N/A	#N/A	#N/A	#N/A	#N/A	0.768626	#N/A	#N/A	1.54832	#N/A	#N/A	0.455825	#N/A	#N/A	#N/A	4.10459	#N/A	#N/A	#N/A	#N/A	0.870349	#N/A	#N/A	5	ENSG00000263089		lncRNA	novel transcript, antisense to AKAP1
WNT5B	#N/A	#N/A	#N/A	#N/A	#N/A	#N/A	#N/A	#N/A	#N/A	0.834222	#N/A	#N/A	0.871997	#N/A	#N/A	0.432008	#N/A	#N/A	#N/A	3.18328	#N/A	#N/A	#N/A	#N/A	0.750354	#N/A	#N/A	5	ENSG00000111186	WNT5B	protein_coding	Wnt family member 5B [Source:HGNC Symbol;Acc:HGNC:16265]
#286310	#N/A	#N/A	#N/A	#N/A	#N/A	#N/A	#N/A	#N/A	#N/A	1.41497	#N/A	#N/A	2.34518	#N/A	#N/A	#N/A	#N/A	#N/A	#N/A	0.170408	#N/A	#N/A	#N/A	0.672411	0.478821	#N/A	#N/A	5	ENSG00000286310		lncRNA	novel transcript
#285921	#N/A	#N/A	#N/A	#N/A	#N/A	#N/A	#N/A	#N/A	#N/A	0.574421	#N/A	#N/A	2.02316	#N/A	#N/A	#N/A	#N/A	#N/A	3.41812	5.89257	#N/A	#N/A	#N/A	#N/A	0.55889	#N/A	#N/A	5	ENSG00000285921		lncRNA	novel transcript
#268030	#N/A	#N/A	#N/A	#N/A	#N/A	#N/A	#N/A	#N/A	#N/A	0.50639	#N/A	#N/A	1.46184	#N/A	#N/A	#N/A	#N/A	#N/A	#N/A	5.28889	#N/A	#N/A	#N/A	#N/A	0.615267	#N/A	2.05581	5	ENSG00000268030		lncRNA	novel transcript, antisense to KXD1
EZR	#N/A	#N/A	#N/A	#N/A	#N/A	#N/A	#N/A	#N/A	#N/A	0.42716	#N/A	#N/A	#N/A	#N/A	#N/A	0.84666	#N/A	0.647281	#N/A	7.74625	#N/A	#N/A	#N/A	#N/A	#N/A	#N/A	1.46246	5	ENSG00000092820	EZR	protein_coding	ezrin [Source:HGNC Symbol;Acc:HGNC:12691]
ADGRB1	#N/A	#N/A	#N/A	#N/A	#N/A	#N/A	#N/A	#N/A	#N/A	1.0549	#N/A	#N/A	#N/A	#N/A	#N/A	#N/A	#N/A	#N/A	0.453563	0.582995	#N/A	#N/A	#N/A	0.614225	1.15405	#N/A	#N/A	5	ENSG00000181790	ADGRB1	protein_coding	adhesion G protein-coupled receptor B1 [Source:HGNC Symbol;Acc:HGNC:943]
EFHC1	#N/A	#N/A	#N/A	#N/A	#N/A	#N/A	#N/A	#N/A	#N/A	0.404335	#N/A	#N/A	0.540404	#N/A	#N/A	#N/A	#N/A	#N/A	#N/A	6.21999	#N/A	#N/A	#N/A	0.307838	0.694052	#N/A	#N/A	5	ENSG00000096093	EFHC1	protein_coding	EF-hand domain containing 1 [Source:HGNC Symbol;Acc:HGNC:16406]
TBCK	#N/A	#N/A	#N/A	#N/A	#N/A	#N/A	#N/A	#N/A	#N/A	0.141882	#N/A	#N/A	0.369136	#N/A	#N/A	0.121324	#N/A	#N/A	#N/A	6.51552	#N/A	#N/A	#N/A	#N/A	0.390869	#N/A	#N/A	5	ENSG00000145348	TBCK	protein_coding	TBC1 domain containing kinase [Source:HGNC Symbol;Acc:HGNC:28261]
LMF1-AS1	#N/A	#N/A	#N/A	#N/A	#N/A	#N/A	#N/A	#N/A	#N/A	0.825199	#N/A	#N/A	2.56674	#N/A	#N/A	#N/A	#N/A	#N/A	#N/A	1.63112	#N/A	#N/A	#N/A	0.744076	1.85763	#N/A	#N/A	5	ENSG00000260439	LMF1-AS1	lncRNA	LMF1 antisense RNA 1 [Source:HGNC Symbol;Acc:HGNC:50469]
NAA25	#N/A	#N/A	#N/A	#N/A	#N/A	#N/A	#N/A	#N/A	#N/A	0.182723	#N/A	#N/A	0.20126	#N/A	#N/A	0.194384	#N/A	#N/A	#N/A	8.71636	#N/A	#N/A	#N/A	#N/A	0.472415	#N/A	#N/A	5	ENSG00000111300	NAA25	protein_coding	N-alpha-acetyltransferase 25, NatB auxiliary subunit [Source:HGNC Symbol;Acc:HGNC:25783]
GLCCI1-DT	#N/A	#N/A	#N/A	#N/A	#N/A	#N/A	#N/A	#N/A	#N/A	1.34873	1.02124	#N/A	3.96946	#N/A	#N/A	#N/A	#N/A	#N/A	#N/A	1.93428	#N/A	#N/A	#N/A	#N/A	0.703884	#N/A	#N/A	5	ENSG00000233108	GLCCI1-DT	lncRNA	GLCCI1 divergent transcript [Source:HGNC Symbol;Acc:HGNC:40852]
#266490	#N/A	#N/A	#N/A	#N/A	#N/A	#N/A	#N/A	#N/A	#N/A	1.02428	#N/A	#N/A	1.51492	#N/A	#N/A	#N/A	#N/A	#N/A	#N/A	0.473841	#N/A	#N/A	#N/A	0.728649	#N/A	0.23994	#N/A	5	ENSG00000266490		lncRNA	novel transcript
HEXD	#N/A	#N/A	#N/A	#N/A	#N/A	#N/A	#N/A	#N/A	#N/A	0.215972	#N/A	#N/A	0.447874	#N/A	#N/A	#N/A	#N/A	0.797938	#N/A	7.97715	#N/A	#N/A	#N/A	#N/A	0.315709	#N/A	#N/A	5	ENSG00000169660	HEXD	protein_coding	hexosaminidase D [Source:HGNC Symbol;Acc:HGNC:26307]
GCNT1	#N/A	#N/A	#N/A	#N/A	#N/A	#N/A	#N/A	#N/A	#N/A	#N/A	#N/A	1.43836	#N/A	#N/A	#N/A	#N/A	#N/A	#N/A	2.41357	4.13042	0.492586	#N/A	#N/A	0.2698	#N/A	#N/A	#N/A	5	ENSG00000187210	GCNT1	protein_coding	glucosaminyl (N-acetyl) transferase 1 [Source:HGNC Symbol;Acc:HGNC:4203]
SRGAP2	#N/A	#N/A	#N/A	#N/A	#N/A	#N/A	#N/A	#N/A	#N/A	#N/A	#N/A	0.574367	#N/A	#N/A	#N/A	#N/A	#N/A	#N/A	#N/A	8.47566	0.696084	#N/A	#N/A	0.359681	0.475146	#N/A	#N/A	5	ENSG00000266028	SRGAP2	protein_coding	SLIT-ROBO Rho GTPase activating protein 2 [Source:HGNC Symbol;Acc:HGNC:19751]
ILRUN	#N/A	#N/A	#N/A	#N/A	#N/A	#N/A	#N/A	#N/A	#N/A	#N/A	#N/A	0.413753	#N/A	#N/A	#N/A	#N/A	#N/A	0.696434	#N/A	6.25933	0.205153	#N/A	#N/A	0.201543	#N/A	#N/A	#N/A	5	ENSG00000196821	ILRUN	protein_coding	inflammation and lipid regulator with UBA-like and NBR1-like domains [Source:HGNC Symbol;Acc:HGNC:21215]
DYNLL1	#N/A	#N/A	#N/A	#N/A	#N/A	#N/A	#N/A	#N/A	#N/A	#N/A	#N/A	1.02557	#N/A	0.959362	#N/A	#N/A	#N/A	1.03532	#N/A	#N/A	2.75893	1.07509	#N/A	#N/A	#N/A	#N/A	#N/A	5	ENSG00000088986	DYNLL1	protein_coding	dynein light chain LC8-type 1 [Source:HGNC Symbol;Acc:HGNC:15476]
RAB4B	#N/A	#N/A	#N/A	#N/A	#N/A	#N/A	#N/A	#N/A	#N/A	#N/A	#N/A	0.655961	#N/A	#N/A	#N/A	#N/A	#N/A	#N/A	2.22014	5.75053	0.614528	0.280766	#N/A	#N/A	#N/A	#N/A	#N/A	5	ENSG00000167578	RAB4B	protein_coding	RAB4B, member RAS oncogene family [Source:HGNC Symbol;Acc:HGNC:9782]
CNTRL	#N/A	#N/A	#N/A	#N/A	#N/A	#N/A	#N/A	#N/A	#N/A	#N/A	#N/A	0.297122	#N/A	#N/A	#N/A	0.323832	#N/A	#N/A	0.461905	10.2884	#N/A	#N/A	#N/A	#N/A	0.266037	#N/A	#N/A	5	ENSG00000119397	CNTRL	protein_coding	centriolin [Source:HGNC Symbol;Acc:HGNC:1858]
DHRS4-AS1#215256	#N/A	#N/A	#N/A	#N/A	#N/A	#N/A	#N/A	#N/A	#N/A	#N/A	#N/A	0.658224	0.501234	#N/A	#N/A	#N/A	#N/A	#N/A	1.44464	5.00512	#N/A	#N/A	#N/A	#N/A	0.335496	#N/A	#N/A	5	ENSG00000215256	DHRS4-AS1	lncRNA	DHRS4 antisense RNA 1 [Source:HGNC Symbol;Acc:HGNC:23175]
MORC3	#N/A	#N/A	#N/A	#N/A	#N/A	#N/A	#N/A	#N/A	#N/A	#N/A	#N/A	0.328769	0.28128	#N/A	#N/A	#N/A	#N/A	#N/A	0.948095	7.41716	#N/A	#N/A	#N/A	#N/A	0.203646	#N/A	#N/A	5	ENSG00000159256	MORC3	protein_coding	MORC family CW-type zinc finger 3 [Source:HGNC Symbol;Acc:HGNC:23572]
HDAC8	#N/A	#N/A	#N/A	#N/A	#N/A	#N/A	#N/A	#N/A	#N/A	#N/A	#N/A	0.249201	#N/A	#N/A	#N/A	#N/A	#N/A	#N/A	#N/A	7.65446	0.171558	#N/A	#N/A	0.331245	0.49604	#N/A	#N/A	5	ENSG00000147099	HDAC8	protein_coding	histone deacetylase 8 [Source:HGNC Symbol;Acc:HGNC:13315]
ACTR3	#N/A	#N/A	#N/A	#N/A	#N/A	#N/A	#N/A	#N/A	#N/A	#N/A	#N/A	0.274947	#N/A	#N/A	#N/A	#N/A	#N/A	0.402857	0.69578	3.93496	0.214607	#N/A	#N/A	#N/A	#N/A	#N/A	#N/A	5	ENSG00000115091	ACTR3	protein_coding	actin related protein 3 [Source:HGNC Symbol;Acc:HGNC:170]
FIG4	#N/A	#N/A	#N/A	#N/A	#N/A	#N/A	#N/A	#N/A	#N/A	#N/A	#N/A	0.401956	#N/A	#N/A	#N/A	#N/A	#N/A	#N/A	#N/A	5.77396	0.397097	#N/A	#N/A	0.407168	0.476936	#N/A	#N/A	5	ENSG00000112367	FIG4	protein_coding	FIG4 phosphoinositide 5-phosphatase [Source:HGNC Symbol;Acc:HGNC:16873]
KIF13A	#N/A	#N/A	#N/A	#N/A	#N/A	#N/A	#N/A	#N/A	#N/A	#N/A	#N/A	1.10157	#N/A	#N/A	#N/A	#N/A	#N/A	#N/A	#N/A	0.169033	2.48072	2.03992	#N/A	2.48634	#N/A	#N/A	#N/A	5	ENSG00000137177	KIF13A	protein_coding	kinesin family member 13A [Source:HGNC Symbol;Acc:HGNC:14566]
LINC01504	#N/A	#N/A	#N/A	#N/A	#N/A	#N/A	#N/A	#N/A	#N/A	#N/A	#N/A	0.942264	#N/A	#N/A	#N/A	#N/A	#N/A	#N/A	#N/A	2.33123	2.40195	1.1469	#N/A	1.21977	#N/A	#N/A	#N/A	5	ENSG00000225434	LINC01504	lncRNA	long intergenic non-protein coding RNA 1504 [Source:HGNC Symbol;Acc:HGNC:51185]
SLC6A6	#N/A	#N/A	#N/A	#N/A	#N/A	#N/A	#N/A	#N/A	#N/A	#N/A	#N/A	0.398936	#N/A	#N/A	#N/A	#N/A	#N/A	#N/A	1.25986	3.52672	0.353447	#N/A	#N/A	#N/A	0.246052	#N/A	#N/A	5	ENSG00000131389	SLC6A6	protein_coding	solute carrier family 6 member 6 [Source:HGNC Symbol;Acc:HGNC:11052]
LIMD1	#N/A	#N/A	#N/A	#N/A	#N/A	#N/A	#N/A	#N/A	#N/A	#N/A	#N/A	0.336034	#N/A	#N/A	#N/A	#N/A	#N/A	#N/A	#N/A	8.40412	0.367933	#N/A	#N/A	0.285085	0.259819	#N/A	#N/A	5	ENSG00000144791	LIMD1	protein_coding	LIM domain containing 1 [Source:HGNC Symbol;Acc:HGNC:6612]
ETFA	#N/A	#N/A	#N/A	#N/A	#N/A	#N/A	#N/A	#N/A	#N/A	#N/A	#N/A	0.272012	#N/A	#N/A	#N/A	#N/A	#N/A	#N/A	#N/A	2.35933	0.333665	0.254324	#N/A	#N/A	#N/A	0.648613	#N/A	5	ENSG00000140374	ETFA	protein_coding	electron transfer flavoprotein subunit alpha [Source:HGNC Symbol;Acc:HGNC:3481]
SH3BGRL	#N/A	#N/A	#N/A	#N/A	#N/A	#N/A	#N/A	#N/A	#N/A	#N/A	#N/A	0.2592	#N/A	#N/A	#N/A	#N/A	0.770087	#N/A	1.00152	2.35521	0.207099	#N/A	#N/A	#N/A	#N/A	#N/A	#N/A	5	ENSG00000131171	SH3BGRL	protein_coding	SH3 domain binding glutamate rich protein like [Source:HGNC Symbol;Acc:HGNC:10823]
UBE2R2	#N/A	#N/A	#N/A	#N/A	#N/A	#N/A	#N/A	#N/A	#N/A	#N/A	#N/A	0.240315	#N/A	#N/A	#N/A	#N/A	#N/A	#N/A	0.372504	5.06319	#N/A	#N/A	#N/A	0.218098	0.35961	#N/A	#N/A	5	ENSG00000107341	UBE2R2	protein_coding	ubiquitin conjugating enzyme E2 R2 [Source:HGNC Symbol;Acc:HGNC:19907]
SEMA3F-AS1	#N/A	#N/A	#N/A	#N/A	#N/A	#N/A	#N/A	#N/A	#N/A	#N/A	#N/A	0.819132	1.93389	#N/A	#N/A	#N/A	#N/A	#N/A	#N/A	3.6556	#N/A	#N/A	#N/A	0.534745	1.32369	#N/A	#N/A	5	ENSG00000235016	SEMA3F-AS1	lncRNA	SEMA3F antisense RNA 1 [Source:HGNC Symbol;Acc:HGNC:40518]
CATSPERE	#N/A	#N/A	#N/A	#N/A	#N/A	#N/A	#N/A	#N/A	#N/A	#N/A	#N/A	0.570953	0.476454	#N/A	#N/A	#N/A	#N/A	#N/A	1.40872	5.90978	#N/A	#N/A	#N/A	#N/A	0.611181	#N/A	#N/A	5	ENSG00000179397	CATSPERE	protein_coding	catsper channel auxiliary subunit epsilon [Source:HGNC Symbol;Acc:HGNC:28491]
ATP1A1-AS1	#N/A	#N/A	#N/A	#N/A	#N/A	#N/A	#N/A	#N/A	#N/A	#N/A	#N/A	#N/A	1.56844	#N/A	#N/A	0.329145	#N/A	#N/A	1.09013	5.82958	#N/A	#N/A	#N/A	#N/A	0.434367	#N/A	#N/A	5	ENSG00000203865	ATP1A1-AS1	lncRNA	ATP1A1 antisense RNA 1 [Source:HGNC Symbol;Acc:HGNC:28262]
ATP8B1	#N/A	#N/A	#N/A	#N/A	#N/A	#N/A	#N/A	#N/A	#N/A	#N/A	#N/A	#N/A	1.20744	#N/A	#N/A	#N/A	#N/A	#N/A	0.984316	5.58652	#N/A	#N/A	#N/A	0.257681	0.909101	#N/A	#N/A	5	ENSG00000081923	ATP8B1	protein_coding	ATPase phospholipid transporting 8B1 [Source:HGNC Symbol;Acc:HGNC:3706]
HECTD4	#N/A	#N/A	#N/A	#N/A	#N/A	#N/A	#N/A	#N/A	#N/A	#N/A	#N/A	#N/A	0.388471	#N/A	#N/A	#N/A	#N/A	#N/A	#N/A	7.80816	0.202806	#N/A	#N/A	0.305783	0.474387	#N/A	#N/A	5	ENSG00000173064	HECTD4	protein_coding	HECT domain E3 ubiquitin protein ligase 4 [Source:HGNC Symbol;Acc:HGNC:26611]
SPATA21	#N/A	#N/A	#N/A	#N/A	#N/A	#N/A	#N/A	#N/A	#N/A	#N/A	#N/A	#N/A	1.16953	#N/A	#N/A	#N/A	#N/A	#N/A	#N/A	6.73931	#N/A	0.418948	#N/A	0.540985	0.887674	#N/A	#N/A	5	ENSG00000187144	SPATA21	protein_coding	spermatogenesis associated 21 [Source:HGNC Symbol;Acc:HGNC:28026]
LINC00624	#N/A	#N/A	#N/A	#N/A	#N/A	#N/A	#N/A	#N/A	#N/A	#N/A	#N/A	#N/A	1.81141	#N/A	#N/A	#N/A	#N/A	#N/A	#N/A	6.41278	#N/A	0.439477	#N/A	0.544966	1.00696	#N/A	#N/A	5	ENSG00000278811	LINC00624	lncRNA	long intergenic non-protein coding RNA 624 [Source:HGNC Symbol;Acc:HGNC:44254]
#259617	#N/A	#N/A	#N/A	#N/A	#N/A	#N/A	#N/A	#N/A	#N/A	#N/A	#N/A	#N/A	1.7152	#N/A	#N/A	#N/A	#N/A	#N/A	#N/A	5.06066	#N/A	#N/A	#N/A	0.434845	0.717274	1.43109	#N/A	5	ENSG00000259617		lncRNA	novel transcript, antisense to INO80
ZNF7	#N/A	#N/A	#N/A	#N/A	#N/A	#N/A	#N/A	#N/A	#N/A	#N/A	#N/A	#N/A	0.735938	#N/A	#N/A	#N/A	#N/A	#N/A	#N/A	6.91602	0.171261	#N/A	#N/A	0.368185	0.677453	#N/A	#N/A	5	ENSG00000147789	ZNF7	protein_coding	zinc finger protein 7 [Source:HGNC Symbol;Acc:HGNC:13139]
RBM6	#N/A	#N/A	#N/A	#N/A	#N/A	#N/A	#N/A	#N/A	#N/A	#N/A	#N/A	#N/A	0.316313	#N/A	#N/A	0.0900808	#N/A	#N/A	#N/A	7.64505	#N/A	#N/A	#N/A	0.247208	0.441017	#N/A	#N/A	5	ENSG00000004534	RBM6	protein_coding	RNA binding motif protein 6 [Source:HGNC Symbol;Acc:HGNC:9903]
TYW1B	#N/A	#N/A	#N/A	#N/A	#N/A	#N/A	#N/A	#N/A	#N/A	#N/A	#N/A	#N/A	0.436693	#N/A	#N/A	#N/A	#N/A	#N/A	#N/A	5.29603	#N/A	0.294293	#N/A	0.244326	0.52977	#N/A	#N/A	5	ENSG00000277149	TYW1B	protein_coding	tRNA-yW synthesizing protein 1 homolog B [Source:HGNC Symbol;Acc:HGNC:33908]
HEXIM2-AS1	#N/A	#N/A	#N/A	#N/A	#N/A	#N/A	#N/A	#N/A	#N/A	#N/A	#N/A	#N/A	0.466521	#N/A	#N/A	#N/A	0.670226	#N/A	0.481296	4.50417	#N/A	#N/A	#N/A	#N/A	0.457969	#N/A	#N/A	5	ENSG00000224505	HEXIM2-AS1	lncRNA	HEXIM2 antisense RNA 1 [Source:HGNC Symbol;Acc:HGNC:55857]
CDC27	#N/A	#N/A	#N/A	#N/A	#N/A	#N/A	#N/A	#N/A	#N/A	#N/A	#N/A	#N/A	0.271772	#N/A	#N/A	#N/A	#N/A	#N/A	#N/A	6.31163	0.160907	#N/A	#N/A	0.189126	0.39109	#N/A	#N/A	5	ENSG00000004897	CDC27	protein_coding	cell division cycle 27 [Source:HGNC Symbol;Acc:HGNC:1728]
XPNPEP3	#N/A	#N/A	#N/A	#N/A	#N/A	#N/A	#N/A	#N/A	#N/A	#N/A	#N/A	#N/A	0.450242	#N/A	#N/A	0.241017	0.781277	#N/A	#N/A	7.45169	#N/A	#N/A	#N/A	#N/A	0.290548	#N/A	#N/A	5	ENSG00000196236	XPNPEP3	protein_coding	X-prolyl aminopeptidase 3 [Source:HGNC Symbol;Acc:HGNC:28052]
#264895	#N/A	#N/A	#N/A	#N/A	#N/A	#N/A	#N/A	#N/A	#N/A	#N/A	#N/A	#N/A	0.669514	#N/A	#N/A	#N/A	#N/A	#N/A	1.13532	3.57486	#N/A	#N/A	#N/A	0.30835	0.750313	#N/A	#N/A	5	ENSG00000264895		lncRNA	novel transcript, sense intronic to MBTD1
GFM2	#N/A	#N/A	#N/A	#N/A	#N/A	#N/A	#N/A	#N/A	#N/A	#N/A	#N/A	#N/A	0.436676	#N/A	#N/A	#N/A	#N/A	#N/A	#N/A	4.67141	0.180966	#N/A	#N/A	0.239299	0.46045	#N/A	#N/A	5	ENSG00000164347	GFM2	protein_coding	GTP dependent ribosome recycling factor mitochondrial 2 [Source:HGNC Symbol;Acc:HGNC:29682]
TMEM260	#N/A	#N/A	#N/A	#N/A	#N/A	#N/A	#N/A	#N/A	#N/A	#N/A	#N/A	#N/A	0.289584	#N/A	#N/A	#N/A	0.601325	#N/A	#N/A	6.43469	#N/A	#N/A	#N/A	0.181428	0.487032	#N/A	#N/A	5	ENSG00000070269	TMEM260	protein_coding	transmembrane protein 260 [Source:HGNC Symbol;Acc:HGNC:20185]
NPIPB5#243716	#N/A	#N/A	#N/A	#N/A	#N/A	#N/A	#N/A	#N/A	#N/A	#N/A	#N/A	#N/A	0.301927	#N/A	#N/A	#N/A	#N/A	#N/A	0.758258	5.94534	#N/A	#N/A	#N/A	0.245922	0.58957	#N/A	#N/A	5	ENSG00000243716	NPIPB5	protein_coding	nuclear pore complex interacting protein family member B5 [Source:HGNC Symbol;Acc:HGNC:37233]
MAK	#N/A	#N/A	#N/A	#N/A	#N/A	#N/A	#N/A	#N/A	#N/A	#N/A	#N/A	#N/A	0.497731	#N/A	#N/A	0.600184	#N/A	#N/A	0.770181	7.04524	#N/A	#N/A	#N/A	#N/A	0.770699	#N/A	#N/A	5	ENSG00000111837	MAK	protein_coding	male germ cell associated kinase [Source:HGNC Symbol;Acc:HGNC:6816]
ADORA2A-AS1	#N/A	#N/A	#N/A	#N/A	#N/A	#N/A	#N/A	#N/A	#N/A	#N/A	0.977326	#N/A	1.50441	#N/A	#N/A	0.672575	#N/A	#N/A	#N/A	4.25237	#N/A	#N/A	#N/A	#N/A	0.561504	#N/A	#N/A	5	ENSG00000178803	ADORA2A-AS1	lncRNA	ADORA2A antisense RNA 1 [Source:HGNC Symbol;Acc:HGNC:37122]
STRADA	#N/A	#N/A	#N/A	#N/A	#N/A	#N/A	#N/A	#N/A	#N/A	#N/A	#N/A	#N/A	0.29323	#N/A	#N/A	#N/A	#N/A	#N/A	0.509967	6.35176	#N/A	#N/A	#N/A	0.194269	0.381357	#N/A	#N/A	5	ENSG00000266173	STRADA	protein_coding	STE20 related adaptor alpha [Source:HGNC Symbol;Acc:HGNC:30172]
DDX19B	#N/A	#N/A	#N/A	#N/A	#N/A	#N/A	#N/A	#N/A	#N/A	#N/A	#N/A	#N/A	0.375739	#N/A	#N/A	#N/A	#N/A	0.705085	#N/A	7.62241	0.140111	#N/A	#N/A	0.258043	#N/A	#N/A	#N/A	5	ENSG00000157349	DDX19B	protein_coding	DEAD-box helicase 19B [Source:HGNC Symbol;Acc:HGNC:2742]
UBA6	#N/A	#N/A	#N/A	#N/A	#N/A	#N/A	#N/A	#N/A	#N/A	#N/A	#N/A	#N/A	0.295751	#N/A	#N/A	#N/A	#N/A	#N/A	#N/A	9.5216	0.319286	#N/A	#N/A	0.177578	0.428344	#N/A	#N/A	5	ENSG00000033178	UBA6	protein_coding	ubiquitin like modifier activating enzyme 6 [Source:HGNC Symbol;Acc:HGNC:25581]
SLC23A1	#N/A	#N/A	#N/A	#N/A	#N/A	#N/A	#N/A	#N/A	#N/A	#N/A	#N/A	#N/A	1.17129	#N/A	#N/A	0.614966	#N/A	#N/A	#N/A	1.63057	#N/A	#N/A	#N/A	0.67036	0.903374	#N/A	#N/A	5	ENSG00000170482	SLC23A1	protein_coding	solute carrier family 23 member 1 [Source:HGNC Symbol;Acc:HGNC:10974]
RIMKLB	#N/A	#N/A	#N/A	#N/A	#N/A	#N/A	#N/A	#N/A	#N/A	#N/A	0.929041	#N/A	0.685085	#N/A	#N/A	#N/A	#N/A	#N/A	2.45794	5.70995	#N/A	#N/A	#N/A	#N/A	#N/A	3.62215	#N/A	5	ENSG00000166532	RIMKLB	protein_coding	ribosomal modification protein rimK like family member B [Source:HGNC Symbol;Acc:HGNC:29228]
ATF6B#213676	#N/A	#N/A	#N/A	#N/A	#N/A	#N/A	#N/A	#N/A	#N/A	#N/A	#N/A	#N/A	0.236457	#N/A	#N/A	#N/A	#N/A	#N/A	0.507406	6.45614	0.115721	#N/A	#N/A	#N/A	0.252912	#N/A	#N/A	5	ENSG00000213676	ATF6B	protein_coding	activating transcription factor 6 beta [Source:HGNC Symbol;Acc:HGNC:2349]
#257452	#N/A	#N/A	#N/A	#N/A	#N/A	#N/A	#N/A	#N/A	#N/A	#N/A	#N/A	#N/A	0.88802	#N/A	#N/A	0.476729	#N/A	#N/A	#N/A	4.99154	#N/A	#N/A	#N/A	0.385773	1.45377	#N/A	#N/A	5	ENSG00000257452		lncRNA	novel transcript, antisense to OAS1, OAS2 and OAS3
LINC01376	#N/A	#N/A	#N/A	#N/A	#N/A	#N/A	#N/A	#N/A	#N/A	#N/A	#N/A	#N/A	0.692263	#N/A	#N/A	0.449478	#N/A	#N/A	#N/A	6.38547	#N/A	#N/A	#N/A	0.24037	0.949789	#N/A	#N/A	5	ENSG00000236204	LINC01376	lncRNA	long intergenic non-protein coding RNA 1376 [Source:HGNC Symbol;Acc:HGNC:50637]
SKI	#N/A	#N/A	#N/A	#N/A	#N/A	#N/A	#N/A	#N/A	#N/A	#N/A	#N/A	#N/A	0.230089	#N/A	#N/A	0.17604	#N/A	1.02916	#N/A	8.22366	#N/A	#N/A	#N/A	#N/A	#N/A	0.783114	#N/A	5	ENSG00000157933	SKI	protein_coding	SKI proto-oncogene [Source:HGNC Symbol;Acc:HGNC:10896]
#267765	#N/A	#N/A	#N/A	#N/A	#N/A	#N/A	#N/A	#N/A	#N/A	#N/A	1.51763	#N/A	0.561844	#N/A	#N/A	#N/A	#N/A	#N/A	#N/A	4.22543	#N/A	#N/A	#N/A	0.601639	0.867311	#N/A	#N/A	5	ENSG00000267765		lncRNA	novel transcript, antisense to CNTNAP1
NDUFAF5	#N/A	#N/A	#N/A	#N/A	#N/A	#N/A	#N/A	#N/A	#N/A	#N/A	#N/A	#N/A	0.26367	#N/A	#N/A	#N/A	#N/A	#N/A	#N/A	6.88621	0.199791	#N/A	#N/A	0.234456	0.361126	#N/A	#N/A	5	ENSG00000101247	NDUFAF5	protein_coding	NADH:ubiquinone oxidoreductase complex assembly factor 5 [Source:HGNC Symbol;Acc:HGNC:15899]
TSNARE1	#N/A	#N/A	#N/A	#N/A	#N/A	#N/A	#N/A	#N/A	#N/A	#N/A	#N/A	#N/A	0.324794	#N/A	#N/A	#N/A	#N/A	#N/A	1.11529	6.99417	#N/A	#N/A	#N/A	0.241967	0.401394	#N/A	#N/A	5	ENSG00000171045	TSNARE1	protein_coding	t-SNARE domain containing 1 [Source:HGNC Symbol;Acc:HGNC:26437]
LHPP	#N/A	#N/A	#N/A	#N/A	#N/A	#N/A	#N/A	#N/A	#N/A	#N/A	#N/A	#N/A	0.247892	#N/A	#N/A	#N/A	0.884123	#N/A	#N/A	7.72777	#N/A	#N/A	#N/A	0.355286	0.53702	#N/A	#N/A	5	ENSG00000107902	LHPP	protein_coding	phospholysine phosphohistidine inorganic pyrophosphate phosphatase [Source:HGNC Symbol;Acc:HGNC:30042]
ZNF783	#N/A	#N/A	#N/A	#N/A	#N/A	#N/A	#N/A	#N/A	#N/A	#N/A	0.637569	#N/A	0.348652	#N/A	#N/A	#N/A	1.21427	#N/A	0.831722	6.28275	#N/A	#N/A	#N/A	#N/A	#N/A	#N/A	#N/A	5	ENSG00000204946	ZNF783	protein_coding	zinc finger protein 783 [Source:HGNC Symbol;Acc:HGNC:27222]
ADGRG2	#N/A	#N/A	#N/A	#N/A	#N/A	#N/A	#N/A	#N/A	#N/A	#N/A	#N/A	#N/A	0.686162	#N/A	#N/A	#N/A	1.6709	#N/A	#N/A	4.35028	0.486833	#N/A	#N/A	0.566158	#N/A	#N/A	#N/A	5	ENSG00000173698	ADGRG2	protein_coding	adhesion G protein-coupled receptor G2 [Source:HGNC Symbol;Acc:HGNC:4516]
TMEM64	#N/A	#N/A	#N/A	#N/A	#N/A	#N/A	#N/A	#N/A	#N/A	#N/A	#N/A	#N/A	0.350495	0.528571	#N/A	#N/A	#N/A	#N/A	#N/A	2.18746	0.71118	0.484262	#N/A	#N/A	#N/A	#N/A	#N/A	5	ENSG00000180694	TMEM64	protein_coding	transmembrane protein 64 [Source:HGNC Symbol;Acc:HGNC:25441]
PIAS4	#N/A	#N/A	#N/A	#N/A	#N/A	#N/A	#N/A	#N/A	#N/A	#N/A	0.669331	#N/A	0.28215	#N/A	#N/A	#N/A	#N/A	#N/A	0.787967	3.90919	0.344701	#N/A	#N/A	#N/A	#N/A	#N/A	#N/A	5	ENSG00000105229	PIAS4	protein_coding	protein inhibitor of activated STAT 4 [Source:HGNC Symbol;Acc:HGNC:17002]
LINC00265	#N/A	#N/A	#N/A	#N/A	#N/A	#N/A	#N/A	#N/A	#N/A	#N/A	#N/A	#N/A	0.408629	#N/A	#N/A	#N/A	#N/A	#N/A	#N/A	4.25614	0.684214	#N/A	#N/A	0.467642	0.566395	#N/A	#N/A	5	ENSG00000188185	LINC00265	lncRNA	long intergenic non-protein coding RNA 265 [Source:HGNC Symbol;Acc:HGNC:28019]
GMFB	#N/A	#N/A	#N/A	#N/A	#N/A	#N/A	#N/A	#N/A	#N/A	#N/A	0.564006	#N/A	#N/A	0.436508	#N/A	#N/A	#N/A	#N/A	#N/A	4.01512	0.272699	#N/A	#N/A	0.241564	#N/A	#N/A	#N/A	5	ENSG00000197045	GMFB	protein_coding	glia maturation factor beta [Source:HGNC Symbol;Acc:HGNC:4373]
TANK	#N/A	#N/A	#N/A	#N/A	#N/A	#N/A	#N/A	#N/A	#N/A	#N/A	#N/A	#N/A	#N/A	#N/A	#N/A	0.516842	0.400422	0.377713	#N/A	7.99728	#N/A	#N/A	#N/A	#N/A	0.277435	#N/A	#N/A	5	ENSG00000136560	TANK	protein_coding	TRAF family member associated NFKB activator [Source:HGNC Symbol;Acc:HGNC:11562]
KDM7A	#N/A	#N/A	#N/A	#N/A	#N/A	#N/A	#N/A	#N/A	#N/A	#N/A	#N/A	#N/A	#N/A	#N/A	#N/A	0.421236	0.461241	#N/A	#N/A	5.81709	#N/A	#N/A	#N/A	0.23589	0.615979	#N/A	#N/A	5	ENSG00000006459	KDM7A	protein_coding	lysine demethylase 7A [Source:HGNC Symbol;Acc:HGNC:22224]
TMOD2	#N/A	#N/A	#N/A	#N/A	#N/A	#N/A	#N/A	#N/A	#N/A	#N/A	#N/A	#N/A	#N/A	#N/A	#N/A	1.69197	1.40482	#N/A	4.01601	4.93923	#N/A	#N/A	#N/A	#N/A	#N/A	1.49034	#N/A	5	ENSG00000128872	TMOD2	protein_coding	tropomodulin 2 [Source:HGNC Symbol;Acc:HGNC:11872]
FOXO1	#N/A	#N/A	#N/A	#N/A	#N/A	#N/A	#N/A	#N/A	#N/A	#N/A	0.807788	#N/A	#N/A	#N/A	#N/A	0.436691	#N/A	1.74824	#N/A	10.3494	#N/A	#N/A	#N/A	#N/A	0.300713	#N/A	#N/A	5	ENSG00000150907	FOXO1	protein_coding	forkhead box O1 [Source:HGNC Symbol;Acc:HGNC:3819]
TSC22D3	#N/A	#N/A	#N/A	#N/A	#N/A	#N/A	#N/A	#N/A	#N/A	#N/A	#N/A	#N/A	#N/A	#N/A	#N/A	0.42264	0.572367	1.57738	0.889293	2.03217	#N/A	#N/A	#N/A	#N/A	#N/A	#N/A	#N/A	5	ENSG00000157514	TSC22D3	protein_coding	TSC22 domain family member 3 [Source:HGNC Symbol;Acc:HGNC:3051]
PHKB	#N/A	#N/A	#N/A	#N/A	#N/A	#N/A	#N/A	#N/A	#N/A	#N/A	#N/A	#N/A	#N/A	#N/A	#N/A	0.231081	#N/A	#N/A	#N/A	5.54817	0.0899715	#N/A	#N/A	0.175143	0.452969	#N/A	#N/A	5	ENSG00000102893	PHKB	protein_coding	phosphorylase kinase regulatory subunit beta [Source:HGNC Symbol;Acc:HGNC:8927]
MAP3K20-AS1	#N/A	#N/A	#N/A	#N/A	#N/A	#N/A	#N/A	#N/A	#N/A	#N/A	#N/A	#N/A	#N/A	#N/A	#N/A	0.900969	#N/A	#N/A	#N/A	4.22961	1.59259	#N/A	#N/A	0.965703	#N/A	1.17315	#N/A	5	ENSG00000238133	MAP3K20-AS1	lncRNA	MAP3K20 antisense RNA 1 [Source:HGNC Symbol;Acc:HGNC:27935]
ZNF169	#N/A	#N/A	#N/A	#N/A	#N/A	#N/A	#N/A	#N/A	#N/A	#N/A	#N/A	#N/A	#N/A	#N/A	#N/A	0.332514	#N/A	0.768788	0.545569	7.93946	#N/A	#N/A	#N/A	#N/A	0.379848	#N/A	#N/A	5	ENSG00000175787	ZNF169	protein_coding	zinc finger protein 169 [Source:HGNC Symbol;Acc:HGNC:12957]
CLUH	#N/A	#N/A	#N/A	#N/A	#N/A	#N/A	#N/A	#N/A	#N/A	#N/A	#N/A	#N/A	#N/A	#N/A	#N/A	0.664233	#N/A	0.876928	#N/A	3.58695	0.542226	0.652212	#N/A	#N/A	#N/A	#N/A	#N/A	5	ENSG00000132361	CLUH	protein_coding	clustered mitochondria homolog [Source:HGNC Symbol;Acc:HGNC:29094]
MYCBP2	#N/A	#N/A	#N/A	#N/A	#N/A	#N/A	#N/A	#N/A	#N/A	#N/A	#N/A	#N/A	#N/A	#N/A	#N/A	0.147027	0.283802	0.448685	#N/A	7.31597	#N/A	#N/A	#N/A	#N/A	0.205682	#N/A	#N/A	5	ENSG00000005810	MYCBP2	protein_coding	MYC binding protein 2 [Source:HGNC Symbol;Acc:HGNC:23386]
PARVG	#N/A	#N/A	#N/A	#N/A	#N/A	#N/A	#N/A	#N/A	#N/A	#N/A	#N/A	#N/A	#N/A	#N/A	#N/A	0.278253	0.654091	#N/A	0.821919	8.28521	0.203876	#N/A	#N/A	#N/A	#N/A	#N/A	#N/A	5	ENSG00000138964	PARVG	protein_coding	parvin gamma [Source:HGNC Symbol;Acc:HGNC:14654]
ITFG1	#N/A	#N/A	#N/A	#N/A	#N/A	#N/A	#N/A	#N/A	#N/A	#N/A	#N/A	#N/A	#N/A	#N/A	#N/A	0.130348	#N/A	#N/A	0.395795	9.06993	#N/A	#N/A	#N/A	0.180009	0.503212	#N/A	#N/A	5	ENSG00000129636	ITFG1	protein_coding	integrin alpha FG-GAP repeat containing 1 [Source:HGNC Symbol;Acc:HGNC:30697]
ERICH1#104714	#N/A	#N/A	#N/A	#N/A	#N/A	#N/A	#N/A	#N/A	#N/A	#N/A	#N/A	#N/A	#N/A	#N/A	#N/A	0.164857	0.538017	#N/A	#N/A	6.61856	#N/A	#N/A	#N/A	0.149382	0.299751	#N/A	#N/A	5	ENSG00000104714	ERICH1	protein_coding	glutamate rich 1 [Source:HGNC Symbol;Acc:HGNC:27234]
MEF2A	#N/A	#N/A	#N/A	#N/A	#N/A	#N/A	#N/A	#N/A	#N/A	#N/A	#N/A	#N/A	#N/A	#N/A	#N/A	0.22683	#N/A	#N/A	#N/A	6.24153	#N/A	0.158183	#N/A	0.287304	0.499222	#N/A	#N/A	5	ENSG00000068305	MEF2A	protein_coding	myocyte enhancer factor 2A [Source:HGNC Symbol;Acc:HGNC:6993]
LRSAM1	#N/A	#N/A	#N/A	#N/A	#N/A	#N/A	#N/A	#N/A	#N/A	#N/A	#N/A	#N/A	#N/A	#N/A	#N/A	0.246986	#N/A	#N/A	#N/A	7.71555	0.226261	#N/A	#N/A	0.373153	0.431888	#N/A	#N/A	5	ENSG00000148356	LRSAM1	protein_coding	leucine rich repeat and sterile alpha motif containing 1 [Source:HGNC Symbol;Acc:HGNC:25135]
SPPL3	#N/A	#N/A	#N/A	#N/A	#N/A	#N/A	#N/A	#N/A	#N/A	#N/A	#N/A	#N/A	#N/A	#N/A	#N/A	0.12461	0.407085	#N/A	0.364596	7.46904	#N/A	#N/A	#N/A	#N/A	0.391156	#N/A	#N/A	5	ENSG00000157837	SPPL3	protein_coding	signal peptide peptidase like 3 [Source:HGNC Symbol;Acc:HGNC:30424]
MAP3K14#006062	#N/A	#N/A	#N/A	#N/A	#N/A	#N/A	#N/A	#N/A	#N/A	#N/A	#N/A	#N/A	#N/A	#N/A	#N/A	0.253667	#N/A	#N/A	0.783356	6.62553	#N/A	#N/A	#N/A	0.314123	0.45556	#N/A	#N/A	5	ENSG00000006062	MAP3K14	protein_coding	mitogen-activated protein kinase kinase kinase 14 [Source:HGNC Symbol;Acc:HGNC:6853]
SGMS1	#N/A	#N/A	#N/A	#N/A	#N/A	#N/A	#N/A	#N/A	#N/A	#N/A	0.390844	#N/A	#N/A	#N/A	#N/A	0.179776	#N/A	0.707355	#N/A	7.6728	#N/A	#N/A	#N/A	#N/A	0.350303	#N/A	#N/A	5	ENSG00000198964	SGMS1	protein_coding	sphingomyelin synthase 1 [Source:HGNC Symbol;Acc:HGNC:29799]
CCDC6	#N/A	#N/A	#N/A	#N/A	#N/A	#N/A	#N/A	#N/A	#N/A	#N/A	#N/A	#N/A	#N/A	#N/A	#N/A	0.168844	#N/A	#N/A	#N/A	4.98679	#N/A	0.240519	#N/A	0.137021	0.341048	#N/A	#N/A	5	ENSG00000108091	CCDC6	protein_coding	coiled-coil domain containing 6 [Source:HGNC Symbol;Acc:HGNC:18782]
CDS2	#N/A	#N/A	#N/A	#N/A	#N/A	#N/A	#N/A	#N/A	#N/A	#N/A	0.542322	#N/A	#N/A	#N/A	#N/A	0.17375	#N/A	0.505654	0.574484	4.83982	#N/A	#N/A	#N/A	#N/A	#N/A	#N/A	#N/A	5	ENSG00000101290	CDS2	protein_coding	CDP-diacylglycerol synthase 2 [Source:HGNC Symbol;Acc:HGNC:1801]
ENOX2	#N/A	#N/A	#N/A	#N/A	#N/A	#N/A	#N/A	#N/A	#N/A	#N/A	0.287087	#N/A	#N/A	#N/A	#N/A	0.194884	#N/A	#N/A	#N/A	8.74144	#N/A	#N/A	#N/A	0.125523	0.43146	#N/A	#N/A	5	ENSG00000165675	ENOX2	protein_coding	ecto-NOX disulfide-thiol exchanger 2 [Source:HGNC Symbol;Acc:HGNC:2259]
KDM4B	#N/A	#N/A	#N/A	#N/A	#N/A	#N/A	#N/A	#N/A	#N/A	#N/A	#N/A	#N/A	#N/A	#N/A	#N/A	#N/A	1.24698	#N/A	#N/A	6.03998	0.249063	#N/A	#N/A	0.450586	0.51309	#N/A	#N/A	5	ENSG00000127663	KDM4B	protein_coding	lysine demethylase 4B [Source:HGNC Symbol;Acc:HGNC:29136]
ZMYM4	#N/A	#N/A	#N/A	#N/A	#N/A	#N/A	#N/A	#N/A	#N/A	#N/A	#N/A	#N/A	#N/A	#N/A	#N/A	#N/A	0.860671	#N/A	#N/A	9.78244	#N/A	0.256559	#N/A	0.22684	0.446232	#N/A	#N/A	5	ENSG00000146463	ZMYM4	protein_coding	zinc finger MYM-type containing 4 [Source:HGNC Symbol;Acc:HGNC:13055]
AHCYL2	#N/A	#N/A	#N/A	#N/A	#N/A	#N/A	#N/A	#N/A	#N/A	#N/A	#N/A	#N/A	#N/A	#N/A	#N/A	#N/A	0.81005	#N/A	0.574854	7.45514	#N/A	#N/A	#N/A	0.202622	0.439495	#N/A	#N/A	5	ENSG00000158467	AHCYL2	protein_coding	adenosylhomocysteinase like 2 [Source:HGNC Symbol;Acc:HGNC:22204]
DLGAP4	#N/A	#N/A	#N/A	#N/A	#N/A	#N/A	#N/A	#N/A	#N/A	#N/A	#N/A	#N/A	#N/A	#N/A	#N/A	#N/A	1.40751	#N/A	0.772544	7.54752	#N/A	#N/A	#N/A	0.17413	#N/A	0.751953	#N/A	5	ENSG00000080845	DLGAP4	protein_coding	DLG associated protein 4 [Source:HGNC Symbol;Acc:HGNC:24476]
TCP11L2	#N/A	#N/A	#N/A	#N/A	#N/A	#N/A	#N/A	#N/A	#N/A	#N/A	0.540756	#N/A	#N/A	#N/A	#N/A	#N/A	1.29948	0.879757	1.02588	4.86868	#N/A	#N/A	#N/A	#N/A	#N/A	#N/A	#N/A	5	ENSG00000166046	TCP11L2	protein_coding	t-complex 11 like 2 [Source:HGNC Symbol;Acc:HGNC:28627]
ERGIC1	#N/A	#N/A	#N/A	#N/A	#N/A	#N/A	#N/A	#N/A	#N/A	#N/A	#N/A	#N/A	#N/A	#N/A	#N/A	#N/A	0.894689	#N/A	#N/A	6.52464	#N/A	0.356066	#N/A	0.252401	0.214752	#N/A	#N/A	5	ENSG00000113719	ERGIC1	protein_coding	endoplasmic reticulum-golgi intermediate compartment 1 [Source:HGNC Symbol;Acc:HGNC:29205]
HCLS1	#N/A	#N/A	#N/A	#N/A	#N/A	#N/A	#N/A	#N/A	#N/A	#N/A	#N/A	#N/A	#N/A	#N/A	#N/A	#N/A	0.632631	0.553344	0.401393	6.16417	0.118369	#N/A	#N/A	#N/A	#N/A	#N/A	#N/A	5	ENSG00000180353	HCLS1	protein_coding	hematopoietic cell-specific Lyn substrate 1 [Source:HGNC Symbol;Acc:HGNC:4844]
STK40	#N/A	#N/A	#N/A	#N/A	#N/A	#N/A	#N/A	#N/A	#N/A	#N/A	#N/A	#N/A	#N/A	#N/A	#N/A	#N/A	0.891647	#N/A	#N/A	3.04902	0.467885	#N/A	#N/A	0.285212	#N/A	0.802349	#N/A	5	ENSG00000196182	STK40	protein_coding	serine/threonine kinase 40 [Source:HGNC Symbol;Acc:HGNC:21373]
C1QTNF7-AS1	#N/A	#N/A	#N/A	#N/A	#N/A	#N/A	#N/A	#N/A	#N/A	#N/A	#N/A	#N/A	#N/A	#N/A	#N/A	#N/A	0.964245	#N/A	#N/A	4.54357	0.246534	#N/A	#N/A	0.384523	0.787756	#N/A	#N/A	5	ENSG00000249252	C1QTNF7-AS1	lncRNA	C1QTNF7 antisense RNA 1 [Source:HGNC Symbol;Acc:HGNC:40683]
PJA2	#N/A	#N/A	#N/A	#N/A	#N/A	#N/A	#N/A	#N/A	#N/A	#N/A	#N/A	#N/A	#N/A	#N/A	#N/A	#N/A	0.479019	0.490622	0.478119	5.4963	#N/A	#N/A	#N/A	#N/A	0.150019	#N/A	#N/A	5	ENSG00000198961	PJA2	protein_coding	praja ring finger ubiquitin ligase 2 [Source:HGNC Symbol;Acc:HGNC:17481]
ZSCAN9	#N/A	#N/A	#N/A	#N/A	#N/A	#N/A	#N/A	#N/A	#N/A	#N/A	#N/A	#N/A	#N/A	#N/A	#N/A	#N/A	2.1796	#N/A	#N/A	3.90903	1.6718	0.811446	#N/A	#N/A	#N/A	1.96297	#N/A	5	ENSG00000137185	ZSCAN9	protein_coding	zinc finger and SCAN domain containing 9 [Source:HGNC Symbol;Acc:HGNC:12984]
SMIM14	#N/A	#N/A	#N/A	#N/A	#N/A	#N/A	#N/A	#N/A	#N/A	#N/A	#N/A	#N/A	#N/A	#N/A	#N/A	#N/A	0.748631	#N/A	#N/A	7.4154	#N/A	0.407457	#N/A	0.217903	#N/A	2.2913	#N/A	5	ENSG00000163683	SMIM14	protein_coding	small integral membrane protein 14 [Source:HGNC Symbol;Acc:HGNC:27321]
#234484	#N/A	#N/A	#N/A	#N/A	#N/A	#N/A	#N/A	#N/A	#N/A	#N/A	#N/A	#N/A	#N/A	#N/A	#N/A	#N/A	1.23302	#N/A	1.20341	1.56586	0.637411	2.34535	#N/A	#N/A	#N/A	#N/A	#N/A	5	ENSG00000234484		lncRNA	novel transcript
#260911	#N/A	#N/A	#N/A	#N/A	#N/A	#N/A	#N/A	#N/A	#N/A	#N/A	#N/A	#N/A	#N/A	#N/A	#N/A	#N/A	1.7012	#N/A	1.2202	4.34332	#N/A	#N/A	#N/A	0.566986	0.760733	#N/A	#N/A	5	ENSG00000260911		lncRNA	novel transcript
FER	#N/A	#N/A	#N/A	#N/A	#N/A	#N/A	#N/A	#N/A	#N/A	#N/A	#N/A	#N/A	#N/A	#N/A	#N/A	#N/A	0.42787	#N/A	#N/A	5.88628	#N/A	0.326713	#N/A	0.257868	0.51093	#N/A	#N/A	5	ENSG00000151422	FER	protein_coding	FER tyrosine kinase [Source:HGNC Symbol;Acc:HGNC:3655]
ABHD15-AS1	#N/A	#N/A	#N/A	#N/A	#N/A	#N/A	#N/A	#N/A	#N/A	#N/A	#N/A	#N/A	#N/A	#N/A	#N/A	#N/A	0.387445	#N/A	1.1856	6.48569	#N/A	#N/A	#N/A	0.290914	0.912072	#N/A	#N/A	5	ENSG00000264031	ABHD15-AS1	lncRNA	ABHD15 antisense RNA 1 [Source:HGNC Symbol;Acc:HGNC:49685]
ZFP36L1	#N/A	#N/A	#N/A	#N/A	#N/A	#N/A	#N/A	#N/A	#N/A	#N/A	#N/A	#N/A	#N/A	#N/A	#N/A	#N/A	0.431666	0.85942	1.4783	5.25164	#N/A	#N/A	#N/A	#N/A	#N/A	0.552422	#N/A	5	ENSG00000185650	ZFP36L1	protein_coding	ZFP36 ring finger protein like 1 [Source:HGNC Symbol;Acc:HGNC:1107]
LPGAT1	#N/A	#N/A	#N/A	#N/A	#N/A	#N/A	#N/A	#N/A	#N/A	#N/A	#N/A	#N/A	#N/A	#N/A	#N/A	#N/A	#N/A	#N/A	2.20882	7.30103	0.428878	0.397353	#N/A	#N/A	#N/A	1.36731	#N/A	5	ENSG00000123684	LPGAT1	protein_coding	lysophosphatidylglycerol acyltransferase 1 [Source:HGNC Symbol;Acc:HGNC:28985]
PARP14	#N/A	#N/A	#N/A	#N/A	#N/A	#N/A	#N/A	#N/A	#N/A	#N/A	#N/A	#N/A	#N/A	#N/A	#N/A	#N/A	#N/A	2.0375	1.1839	5.66268	0.244095	#N/A	#N/A	#N/A	0.153635	#N/A	#N/A	5	ENSG00000173193	PARP14	protein_coding	poly(ADP-ribose) polymerase family member 14 [Source:HGNC Symbol;Acc:HGNC:29232]
DOP1B	#N/A	#N/A	#N/A	#N/A	#N/A	#N/A	#N/A	#N/A	#N/A	#N/A	#N/A	#N/A	#N/A	#N/A	#N/A	#N/A	#N/A	#N/A	1.53425	8.94903	0.262699	#N/A	#N/A	0.289325	0.412997	#N/A	#N/A	5	ENSG00000142197	DOP1B	protein_coding	DOP1 leucine zipper like protein B [Source:HGNC Symbol;Acc:HGNC:1291]
ARHGAP17#140750	#N/A	#N/A	#N/A	#N/A	#N/A	#N/A	#N/A	#N/A	#N/A	#N/A	#N/A	#N/A	#N/A	#N/A	#N/A	#N/A	#N/A	#N/A	1.7467	5.67083	0.255525	#N/A	#N/A	0.254321	0.416122	#N/A	#N/A	5	ENSG00000140750	ARHGAP17	protein_coding	Rho GTPase activating protein 17 [Source:HGNC Symbol;Acc:HGNC:18239]
TBL1X	#N/A	#N/A	#N/A	#N/A	#N/A	#N/A	#N/A	#N/A	#N/A	#N/A	#N/A	#N/A	#N/A	#N/A	#N/A	#N/A	#N/A	1.13848	1.78517	7.22796	#N/A	#N/A	#N/A	0.300368	0.425902	#N/A	#N/A	5	ENSG00000101849	TBL1X	protein_coding	transducin beta like 1 X-linked [Source:HGNC Symbol;Acc:HGNC:11585]
TRAPPC11	#N/A	#N/A	#N/A	#N/A	#N/A	#N/A	#N/A	#N/A	#N/A	#N/A	#N/A	#N/A	#N/A	#N/A	#N/A	#N/A	#N/A	#N/A	1.22931	8.36747	0.141936	#N/A	#N/A	0.178505	0.462692	#N/A	#N/A	5	ENSG00000168538	TRAPPC11	protein_coding	trafficking protein particle complex subunit 11 [Source:HGNC Symbol;Acc:HGNC:25751]
ABHD6	#N/A	#N/A	#N/A	#N/A	#N/A	#N/A	#N/A	#N/A	#N/A	#N/A	#N/A	#N/A	#N/A	#N/A	#N/A	#N/A	#N/A	#N/A	1.96855	3.2806	0.811183	#N/A	#N/A	0.491921	0.387036	#N/A	#N/A	5	ENSG00000163686	ABHD6	protein_coding	abhydrolase domain containing 6, acylglycerol lipase [Source:HGNC Symbol;Acc:HGNC:21398]
TET3	#N/A	#N/A	#N/A	#N/A	#N/A	#N/A	#N/A	#N/A	#N/A	#N/A	#N/A	#N/A	#N/A	#N/A	#N/A	#N/A	#N/A	#N/A	1.41619	5.39162	#N/A	0.351033	#N/A	0.357217	0.524452	#N/A	#N/A	5	ENSG00000187605	TET3	protein_coding	tet methylcytosine dioxygenase 3 [Source:HGNC Symbol;Acc:HGNC:28313]
FMO5	#N/A	#N/A	#N/A	#N/A	#N/A	#N/A	#N/A	#N/A	#N/A	#N/A	#N/A	#N/A	#N/A	#N/A	#N/A	#N/A	#N/A	#N/A	1.84566	5.94656	0.285799	#N/A	#N/A	0.455518	0.775086	#N/A	#N/A	5	ENSG00000131781	FMO5	protein_coding	flavin containing dimethylaniline monoxygenase 5 [Source:HGNC Symbol;Acc:HGNC:3773]
KLHL2	#N/A	#N/A	#N/A	#N/A	#N/A	#N/A	#N/A	#N/A	#N/A	#N/A	#N/A	#N/A	#N/A	#N/A	#N/A	#N/A	#N/A	0.629022	0.84349	5.71181	#N/A	#N/A	#N/A	0.28183	0.498953	#N/A	#N/A	5	ENSG00000109466	KLHL2	protein_coding	kelch like family member 2 [Source:HGNC Symbol;Acc:HGNC:6353]
ARAP1	#N/A	#N/A	#N/A	#N/A	#N/A	#N/A	#N/A	#N/A	#N/A	#N/A	#N/A	#N/A	#N/A	#N/A	#N/A	#N/A	#N/A	#N/A	0.957887	3.39988	0.681636	0.353469	#N/A	0.46979	#N/A	#N/A	#N/A	5	ENSG00000186635	ARAP1	protein_coding	ArfGAP with RhoGAP domain, ankyrin repeat and PH domain 1 [Source:HGNC Symbol;Acc:HGNC:16925]
KLF11	#N/A	#N/A	#N/A	#N/A	#N/A	#N/A	#N/A	#N/A	#N/A	#N/A	#N/A	#N/A	#N/A	#N/A	#N/A	#N/A	#N/A	#N/A	1.60596	5.32273	1.07473	#N/A	#N/A	0.420635	#N/A	1.88748	#N/A	5	ENSG00000172059	KLF11	protein_coding	Kruppel like factor 11 [Source:HGNC Symbol;Acc:HGNC:11811]
UHRF1BP1L	#N/A	#N/A	#N/A	#N/A	#N/A	#N/A	#N/A	#N/A	#N/A	#N/A	#N/A	#N/A	#N/A	#N/A	#N/A	#N/A	#N/A	#N/A	0.706813	8.79264	0.359711	#N/A	#N/A	0.255474	0.494204	#N/A	#N/A	5	ENSG00000111647	UHRF1BP1L	protein_coding	UHRF1 binding protein 1 like [Source:HGNC Symbol;Acc:HGNC:29102]
DOCK2	#N/A	#N/A	#N/A	#N/A	#N/A	#N/A	#N/A	#N/A	#N/A	#N/A	#N/A	#N/A	#N/A	#N/A	#N/A	#N/A	#N/A	#N/A	0.563897	7.66506	0.143827	#N/A	#N/A	0.137064	0.375902	#N/A	#N/A	5	ENSG00000134516	DOCK2	protein_coding	dedicator of cytokinesis 2 [Source:HGNC Symbol;Acc:HGNC:2988]
SZRD1	#N/A	#N/A	#N/A	#N/A	#N/A	#N/A	#N/A	#N/A	#N/A	#N/A	#N/A	#N/A	#N/A	#N/A	#N/A	#N/A	#N/A	#N/A	0.737765	4.74583	0.335396	0.324374	#N/A	0.150562	#N/A	#N/A	#N/A	5	ENSG00000055070	SZRD1	protein_coding	SUZ RNA binding domain containing 1 [Source:HGNC Symbol;Acc:HGNC:30232]
ACAP2	#N/A	#N/A	#N/A	#N/A	#N/A	#N/A	#N/A	#N/A	#N/A	#N/A	#N/A	#N/A	#N/A	#N/A	#N/A	#N/A	#N/A	#N/A	0.447004	7.45552	0.186034	#N/A	#N/A	0.2308	0.462875	#N/A	#N/A	5	ENSG00000114331	ACAP2	protein_coding	ArfGAP with coiled-coil, ankyrin repeat and PH domains 2 [Source:HGNC Symbol;Acc:HGNC:16469]
NEK6	#N/A	#N/A	#N/A	#N/A	#N/A	#N/A	#N/A	#N/A	#N/A	#N/A	#N/A	#N/A	#N/A	#N/A	#N/A	#N/A	#N/A	#N/A	1.22651	4.07821	0.508623	#N/A	#N/A	0.327969	#N/A	1.82268	#N/A	5	ENSG00000119408	NEK6	protein_coding	NIMA related kinase 6 [Source:HGNC Symbol;Acc:HGNC:7749]
SLC23A2	#N/A	#N/A	#N/A	#N/A	#N/A	#N/A	#N/A	#N/A	#N/A	#N/A	#N/A	#N/A	#N/A	#N/A	#N/A	#N/A	#N/A	#N/A	0.593785	9.28398	#N/A	0.218807	#N/A	0.255035	0.439593	#N/A	#N/A	5	ENSG00000089057	SLC23A2	protein_coding	solute carrier family 23 member 2 [Source:HGNC Symbol;Acc:HGNC:10973]
RNF130	#N/A	#N/A	#N/A	#N/A	#N/A	#N/A	#N/A	#N/A	#N/A	#N/A	#N/A	#N/A	#N/A	#N/A	#N/A	#N/A	#N/A	#N/A	1.68422	4.6342	#N/A	1.15651	#N/A	0.987377	#N/A	0.938634	#N/A	5	ENSG00000113269	RNF130	protein_coding	ring finger protein 130 [Source:HGNC Symbol;Acc:HGNC:18280]
DHRSX	#N/A	#N/A	#N/A	#N/A	#N/A	#N/A	#N/A	#N/A	#N/A	#N/A	#N/A	#N/A	#N/A	#N/A	#N/A	#N/A	#N/A	#N/A	0.679021	9.63224	0.0937398	#N/A	#N/A	0.363906	0.530219	#N/A	#N/A	5	ENSG00000169084	DHRSX	protein_coding	dehydrogenase/reductase X-linked [Source:HGNC Symbol;Acc:HGNC:18399]
STX12	#N/A	#N/A	#N/A	#N/A	#N/A	#N/A	#N/A	#N/A	#N/A	#N/A	#N/A	#N/A	#N/A	#N/A	#N/A	#N/A	#N/A	#N/A	0.658141	6.9169	0.152232	#N/A	#N/A	0.3023	0.40405	#N/A	#N/A	5	ENSG00000117758	STX12	protein_coding	syntaxin 12 [Source:HGNC Symbol;Acc:HGNC:11430]
PWWP2B	#N/A	#N/A	#N/A	#N/A	#N/A	#N/A	#N/A	#N/A	#N/A	#N/A	#N/A	#N/A	#N/A	#N/A	#N/A	#N/A	#N/A	#N/A	1.6623	3.68004	0.480285	1.034	#N/A	#N/A	#N/A	1.67653	#N/A	5	ENSG00000171813	PWWP2B	protein_coding	PWWP domain containing 2B [Source:HGNC Symbol;Acc:HGNC:25150]
ATF7	#N/A	#N/A	#N/A	#N/A	#N/A	#N/A	#N/A	#N/A	#N/A	#N/A	#N/A	#N/A	#N/A	#N/A	#N/A	#N/A	#N/A	#N/A	0.545058	6.27917	0.136431	#N/A	#N/A	0.239432	0.335261	#N/A	#N/A	5	ENSG00000170653	ATF7	protein_coding	activating transcription factor 7 [Source:HGNC Symbol;Acc:HGNC:792]
SPAST	#N/A	#N/A	#N/A	#N/A	#N/A	#N/A	#N/A	#N/A	#N/A	#N/A	#N/A	#N/A	#N/A	#N/A	#N/A	#N/A	#N/A	#N/A	0.52245	6.94005	0.129119	#N/A	#N/A	0.215498	0.343798	#N/A	#N/A	5	ENSG00000021574	SPAST	protein_coding	spastin [Source:HGNC Symbol;Acc:HGNC:11233]
GSN	#N/A	#N/A	#N/A	#N/A	#N/A	#N/A	#N/A	#N/A	#N/A	#N/A	#N/A	#N/A	#N/A	#N/A	#N/A	#N/A	#N/A	#N/A	0.81527	#N/A	1.32598	0.778119	#N/A	0.762105	0.569419	#N/A	#N/A	5	ENSG00000148180	GSN	protein_coding	gelsolin [Source:HGNC Symbol;Acc:HGNC:4620]
#267557	#N/A	#N/A	#N/A	#N/A	#N/A	#N/A	#N/A	#N/A	#N/A	#N/A	#N/A	#N/A	#N/A	#N/A	#N/A	#N/A	#N/A	#N/A	1.05394	2.02083	0.47348	#N/A	#N/A	0.899289	0.832353	#N/A	#N/A	5	ENSG00000267557		lncRNA	novel transcript, antisense to ANKRD27
RSPRY1	#N/A	#N/A	#N/A	#N/A	#N/A	#N/A	#N/A	#N/A	#N/A	#N/A	0.462252	#N/A	#N/A	#N/A	#N/A	#N/A	#N/A	0.504455	0.484245	4.54235	#N/A	#N/A	#N/A	#N/A	0.306561	#N/A	#N/A	5	ENSG00000159579	RSPRY1	protein_coding	ring finger and SPRY domain containing 1 [Source:HGNC Symbol;Acc:HGNC:29420]
#230454	#N/A	#N/A	#N/A	#N/A	#N/A	#N/A	#N/A	#N/A	#N/A	#N/A	#N/A	#N/A	#N/A	#N/A	#N/A	#N/A	#N/A	#N/A	0.887018	1.86076	0.527559	#N/A	#N/A	0.647637	1.2015	#N/A	#N/A	5	ENSG00000230454		lncRNA	novel transcript
SPIDR	#N/A	#N/A	#N/A	#N/A	#N/A	#N/A	#N/A	#N/A	#N/A	#N/A	#N/A	#N/A	#N/A	#N/A	#N/A	#N/A	#N/A	0.577796	#N/A	7.93479	0.301496	#N/A	#N/A	0.386258	0.521247	#N/A	#N/A	5	ENSG00000164808	SPIDR	protein_coding	scaffold protein involved in DNA repair [Source:HGNC Symbol;Acc:HGNC:28971]
TMEM131	#N/A	#N/A	#N/A	#N/A	#N/A	#N/A	#N/A	#N/A	#N/A	#N/A	#N/A	#N/A	#N/A	#N/A	#N/A	#N/A	#N/A	#N/A	#N/A	6.7789	0.104344	0.175379	#N/A	0.179133	0.507572	#N/A	#N/A	5	ENSG00000075568	TMEM131	protein_coding	transmembrane protein 131 [Source:HGNC Symbol;Acc:HGNC:30366]
USP8	#N/A	#N/A	#N/A	#N/A	#N/A	#N/A	#N/A	#N/A	#N/A	#N/A	#N/A	#N/A	#N/A	#N/A	#N/A	#N/A	#N/A	#N/A	#N/A	6.75275	0.149705	0.218084	#N/A	0.176772	0.326284	#N/A	#N/A	5	ENSG00000138592	USP8	protein_coding	ubiquitin specific peptidase 8 [Source:HGNC Symbol;Acc:HGNC:12631]
QKI	#N/A	#N/A	#N/A	#N/A	#N/A	#N/A	#N/A	#N/A	#N/A	#N/A	#N/A	#N/A	#N/A	#N/A	#N/A	#N/A	#N/A	#N/A	#N/A	6.57998	0.446348	#N/A	#N/A	0.492269	0.464239	0.501269	#N/A	5	ENSG00000112531	QKI	protein_coding	QKI, KH domain containing RNA binding [Source:HGNC Symbol;Acc:HGNC:21100]
HEATR5A	#N/A	#N/A	#N/A	#N/A	#N/A	#N/A	#N/A	#N/A	#N/A	#N/A	#N/A	#N/A	#N/A	#N/A	#N/A	#N/A	#N/A	#N/A	#N/A	8.07656	0.241455	0.2993	#N/A	0.314185	0.586301	#N/A	#N/A	5	ENSG00000129493	HEATR5A	protein_coding	HEAT repeat containing 5A [Source:HGNC Symbol;Acc:HGNC:20276]
EYA3	#N/A	#N/A	#N/A	#N/A	#N/A	#N/A	#N/A	#N/A	#N/A	#N/A	#N/A	#N/A	#N/A	#N/A	#N/A	#N/A	#N/A	#N/A	#N/A	6.04495	0.251557	0.281475	#N/A	0.335674	0.491634	#N/A	#N/A	5	ENSG00000158161	EYA3	protein_coding	EYA transcriptional coactivator and phosphatase 3 [Source:HGNC Symbol;Acc:HGNC:3521]
SETX	#N/A	#N/A	#N/A	#N/A	#N/A	#N/A	#N/A	#N/A	#N/A	#N/A	#N/A	#N/A	#N/A	#N/A	#N/A	#N/A	#N/A	#N/A	#N/A	5.97202	0.168788	0.198603	#N/A	0.112162	0.246095	#N/A	#N/A	5	ENSG00000107290	SETX	protein_coding	senataxin [Source:HGNC Symbol;Acc:HGNC:445]
UBXN7	#N/A	#N/A	#N/A	#N/A	#N/A	#N/A	#N/A	#N/A	#N/A	#N/A	0.503206	#N/A	#N/A	#N/A	#N/A	#N/A	#N/A	#N/A	#N/A	6.1804	0.229913	#N/A	#N/A	0.16808	0.226636	#N/A	#N/A	5	ENSG00000163960	UBXN7	protein_coding	UBX domain protein 7 [Source:HGNC Symbol;Acc:HGNC:29119]
HDAC9	#N/A	#N/A	#N/A	#N/A	#N/A	#N/A	#N/A	#N/A	#N/A	#N/A	#N/A	#N/A	#N/A	#N/A	#N/A	#N/A	#N/A	#N/A	#N/A	6.52161	3.33773	1.38771	#N/A	0.52064	#N/A	3.00163	#N/A	5	ENSG00000048052	HDAC9	protein_coding	histone deacetylase 9 [Source:HGNC Symbol;Acc:HGNC:14065]
PTK2B	#N/A	#N/A	#N/A	#N/A	#N/A	#N/A	#N/A	#N/A	#N/A	#N/A	#N/A	#N/A	#N/A	#N/A	#N/A	#N/A	#N/A	#N/A	#N/A	5.70924	0.482077	0.388156	#N/A	0.385296	0.410953	#N/A	#N/A	5	ENSG00000120899	PTK2B	protein_coding	protein tyrosine kinase 2 beta [Source:HGNC Symbol;Acc:HGNC:9612]
HSH2D	#N/A	#N/A	#N/A	#N/A	#N/A	#N/A	#N/A	#N/A	#N/A	#N/A	#N/A	#N/A	#N/A	#N/A	#N/A	#N/A	#N/A	#N/A	#N/A	7.69956	0.574354	0.443898	#N/A	0.483672	#N/A	1.15412	#N/A	5	ENSG00000196684	HSH2D	protein_coding	hematopoietic SH2 domain containing [Source:HGNC Symbol;Acc:HGNC:24920]
CDYL	#N/A	#N/A	#N/A	#N/A	#N/A	#N/A	#N/A	#N/A	#N/A	#N/A	#N/A	#N/A	#N/A	#N/A	#N/A	#N/A	#N/A	#N/A	#N/A	5.35793	0.281075	0.337491	#N/A	0.315134	0.510196	#N/A	#N/A	5	ENSG00000153046	CDYL	protein_coding	chromodomain Y like [Source:HGNC Symbol;Acc:HGNC:1811]
STK3	#N/A	#N/A	#N/A	#N/A	#N/A	#N/A	#N/A	#N/A	#N/A	#N/A	#N/A	#N/A	#N/A	#N/A	#N/A	#N/A	#N/A	#N/A	#N/A	7.42056	0.461866	#N/A	#N/A	0.546088	0.515615	1.11406	#N/A	5	ENSG00000104375	STK3	protein_coding	serine/threonine kinase 3 [Source:HGNC Symbol;Acc:HGNC:11406]
MTHFR	#N/A	#N/A	#N/A	#N/A	#N/A	#N/A	#N/A	#N/A	#N/A	#N/A	#N/A	#N/A	#N/A	#N/A	#N/A	#N/A	#N/A	#N/A	#N/A	7.34306	0.405194	0.561464	#N/A	0.235046	0.489512	#N/A	#N/A	5	ENSG00000177000	MTHFR	protein_coding	methylenetetrahydrofolate reductase [Source:HGNC Symbol;Acc:HGNC:7436]
CPEB3	#N/A	#N/A	#N/A	#N/A	#N/A	#N/A	#N/A	#N/A	#N/A	#N/A	#N/A	#N/A	#N/A	#N/A	#N/A	#N/A	#N/A	#N/A	#N/A	5.18408	0.406619	#N/A	#N/A	0.381658	0.540817	0.747071	#N/A	5	ENSG00000107864	CPEB3	protein_coding	cytoplasmic polyadenylation element binding protein 3 [Source:HGNC Symbol;Acc:HGNC:21746]
GALNT1	#N/A	#N/A	#N/A	#N/A	#N/A	#N/A	#N/A	#N/A	#N/A	#N/A	#N/A	#N/A	#N/A	#N/A	#N/A	#N/A	#N/A	#N/A	#N/A	5.08579	0.711829	0.535234	#N/A	0.250586	0.270288	#N/A	#N/A	5	ENSG00000141429	GALNT1	protein_coding	polypeptide N-acetylgalactosaminyltransferase 1 [Source:HGNC Symbol;Acc:HGNC:4123]
USP49	#N/A	#N/A	#N/A	#N/A	#N/A	#N/A	#N/A	#N/A	#N/A	#N/A	#N/A	#N/A	#N/A	#N/A	#N/A	#N/A	#N/A	#N/A	#N/A	6.99872	0.720623	0.49941	#N/A	0.445791	0.827027	#N/A	#N/A	5	ENSG00000164663	USP49	protein_coding	ubiquitin specific peptidase 49 [Source:HGNC Symbol;Acc:HGNC:20078]
RIPK2-DT	#N/A	#N/A	#N/A	#N/A	#N/A	#N/A	#N/A	#N/A	#N/A	#N/A	#N/A	#N/A	#N/A	#N/A	#N/A	#N/A	#N/A	#N/A	#N/A	6.43971	#N/A	0.370638	#N/A	0.260343	0.478277	1.68178	#N/A	5	ENSG00000251136	RIPK2-DT	lncRNA	RIPK2 divergent transcript [Source:HGNC Symbol;Acc:HGNC:55545]
CD48	#N/A	#N/A	#N/A	#N/A	#N/A	#N/A	#N/A	#N/A	#N/A	#N/A	#N/A	#N/A	#N/A	#N/A	#N/A	#N/A	#N/A	1.40768	#N/A	4.68296	0.930887	0.279997	#N/A	#N/A	#N/A	#N/A	2.93022	5	ENSG00000117091	CD48	protein_coding	CD48 molecule [Source:HGNC Symbol;Acc:HGNC:1683]
DNMBP	#N/A	#N/A	#N/A	#N/A	#N/A	#N/A	#N/A	#N/A	#N/A	#N/A	#N/A	#N/A	#N/A	#N/A	#N/A	#N/A	#N/A	#N/A	#N/A	5.00645	1.48787	1.649	#N/A	0.849567	0.789885	#N/A	#N/A	5	ENSG00000107554	DNMBP	protein_coding	dynamin binding protein [Source:HGNC Symbol;Acc:HGNC:30373]
ITPK1#100605	#N/A	#N/A	#N/A	#N/A	#N/A	#N/A	#N/A	#N/A	#N/A	#N/A	#N/A	#N/A	#N/A	#N/A	#N/A	#N/A	#N/A	#N/A	#N/A	3.86379	0.665849	0.427607	#N/A	0.437414	0.234575	#N/A	#N/A	5	ENSG00000100605	ITPK1	protein_coding	inositol-tetrakisphosphate 1-kinase [Source:HGNC Symbol;Acc:HGNC:6177]
ASL	#N/A	#N/A	#N/A	#N/A	#N/A	#N/A	#N/A	#N/A	#N/A	#N/A	#N/A	#N/A	#N/A	#N/A	#N/A	#N/A	#N/A	1.74775	#N/A	4.57734	0.684153	0.61102	#N/A	0.37433	#N/A	#N/A	#N/A	5	ENSG00000126522	ASL	protein_coding	argininosuccinate lyase [Source:HGNC Symbol;Acc:HGNC:746]
LRP5L	#N/A	#N/A	#N/A	#N/A	#N/A	#N/A	#N/A	#N/A	#N/A	#N/A	#N/A	#N/A	#N/A	#N/A	#N/A	#N/A	#N/A	#N/A	#N/A	5.75502	0.373722	0.53604	#N/A	0.495655	0.512307	#N/A	#N/A	5	ENSG00000100068	LRP5L	transcribed_unprocessed_pseudogene	LDL receptor related protein 5 like [Source:HGNC Symbol;Acc:HGNC:25323]
DRAM1	#N/A	#N/A	#N/A	#N/A	#N/A	#N/A	#N/A	#N/A	#N/A	#N/A	#N/A	#N/A	#N/A	#N/A	#N/A	#N/A	#N/A	#N/A	#N/A	3.37724	1.2708	#N/A	#N/A	0.617696	0.692108	0.907269	#N/A	5	ENSG00000136048	DRAM1	protein_coding	DNA damage regulated autophagy modulator 1 [Source:HGNC Symbol;Acc:HGNC:25645]
RMDN2-AS1	#N/A	#N/A	#N/A	#N/A	#N/A	#N/A	#N/A	#N/A	#N/A	#N/A	#N/A	#N/A	#N/A	#N/A	#N/A	#N/A	#N/A	#N/A	#N/A	3.36296	0.48731	1.51748	#N/A	0.663912	1.22893	#N/A	#N/A	5	ENSG00000235848	RMDN2-AS1	lncRNA	RMDN2 antisense RNA 1 [Source:HGNC Symbol;Acc:HGNC:41150]
SPOPL-DT	#N/A	#N/A	#N/A	#N/A	#N/A	#N/A	#N/A	#N/A	#N/A	#N/A	#N/A	#N/A	#N/A	#N/A	#N/A	#N/A	#N/A	#N/A	#N/A	3.52177	0.5335	#N/A	#N/A	0.348192	0.772729	1.6824	#N/A	5	ENSG00000228043	SPOPL-DT	lncRNA	SPOPL divergent transcript [Source:HGNC Symbol;Acc:HGNC:55802]
ZNF117	#N/A	#N/A	#N/A	#N/A	#N/A	#N/A	#N/A	#N/A	#N/A	#N/A	#N/A	#N/A	#N/A	#N/A	#N/A	#N/A	#N/A	#N/A	#N/A	3.34448	0.858749	0.945107	#N/A	0.465779	0.531349	#N/A	#N/A	5	ENSG00000152926	ZNF117	protein_coding	zinc finger protein 117 [Source:HGNC Symbol;Acc:HGNC:12897]
VAV3-AS1#230489	#N/A	#N/A	#N/A	#N/A	#N/A	#N/A	#N/A	#N/A	#N/A	#N/A	#N/A	#N/A	#N/A	#N/A	#N/A	#N/A	#N/A	#N/A	#N/A	2.0336	1.03601	1.76782	#N/A	0.682258	#N/A	0.623497	#N/A	5	ENSG00000230489	VAV3-AS1	lncRNA	VAV3 antisense RNA 1 [Source:HGNC Symbol;Acc:HGNC:40608]
DNMBP-AS1	#N/A	#N/A	#N/A	#N/A	#N/A	#N/A	#N/A	#N/A	#N/A	#N/A	#N/A	#N/A	#N/A	#N/A	#N/A	#N/A	#N/A	#N/A	#N/A	1.81945	1.07264	1.01289	#N/A	0.594675	0.779572	#N/A	#N/A	5	ENSG00000227695	DNMBP-AS1	lncRNA	DNMBP antisense RNA 1 [Source:HGNC Symbol;Acc:HGNC:20431]
CLIP2	#N/A	#N/A	#N/A	#N/A	#N/A	#N/A	#N/A	#N/A	#N/A	#N/A	#N/A	#N/A	#N/A	#N/A	#N/A	#N/A	#N/A	#N/A	#N/A	1.30228	0.794136	0.603285	#N/A	0.680978	#N/A	1.74899	#N/A	5	ENSG00000106665	CLIP2	protein_coding	CAP-Gly domain containing linker protein 2 [Source:HGNC Symbol;Acc:HGNC:2586]
#285909	2.78963	#N/A	2.25281	#N/A	#N/A	#N/A	#N/A	#N/A	#N/A	#N/A	#N/A	#N/A	#N/A	#N/A	#N/A	#N/A	#N/A	#N/A	#N/A	6.53451	#N/A	#N/A	#N/A	#N/A	0.533216	#N/A	#N/A	4	ENSG00000285909		lncRNA	novel transcript, antisense to CRTAM
ADA2	0.575905	#N/A	#N/A	1.02347	#N/A	#N/A	#N/A	#N/A	#N/A	#N/A	#N/A	#N/A	#N/A	#N/A	#N/A	#N/A	0.671945	#N/A	#N/A	6.59219	#N/A	#N/A	#N/A	#N/A	#N/A	#N/A	#N/A	4	ENSG00000093072	ADA2	protein_coding	adenosine deaminase 2 [Source:HGNC Symbol;Acc:HGNC:1839]
RAB43	1.35148	#N/A	1.3762	#N/A	#N/A	#N/A	#N/A	#N/A	#N/A	#N/A	0.931497	#N/A	#N/A	#N/A	#N/A	#N/A	#N/A	#N/A	#N/A	4.68721	#N/A	#N/A	#N/A	#N/A	#N/A	#N/A	#N/A	4	ENSG00000172780	RAB43	protein_coding	RAB43, member RAS oncogene family [Source:HGNC Symbol;Acc:HGNC:19983]
ANO5	4.05904	#N/A	1.67184	#N/A	#N/A	#N/A	#N/A	#N/A	#N/A	#N/A	#N/A	#N/A	#N/A	#N/A	#N/A	#N/A	#N/A	#N/A	#N/A	2.27804	#N/A	#N/A	#N/A	#N/A	1.06141	#N/A	#N/A	4	ENSG00000171714	ANO5	protein_coding	anoctamin 5 [Source:HGNC Symbol;Acc:HGNC:27337]
C18orf25	0.6003	#N/A	0.188454	#N/A	#N/A	#N/A	#N/A	#N/A	#N/A	#N/A	#N/A	#N/A	0.283212	#N/A	#N/A	#N/A	#N/A	#N/A	#N/A	8.84657	#N/A	#N/A	#N/A	#N/A	#N/A	#N/A	#N/A	4	ENSG00000152242	C18orf25	protein_coding	chromosome 18 open reading frame 25 [Source:HGNC Symbol;Acc:HGNC:28172]
VMP1	0.881518	#N/A	#N/A	#N/A	0.560327	#N/A	#N/A	#N/A	#N/A	#N/A	#N/A	#N/A	#N/A	#N/A	#N/A	#N/A	#N/A	#N/A	#N/A	7.50821	#N/A	#N/A	#N/A	#N/A	0.457933	#N/A	#N/A	4	ENSG00000062716	VMP1	protein_coding	vacuole membrane protein 1 [Source:HGNC Symbol;Acc:HGNC:29559]
#287299	5.20129	#N/A	1.72315	1.2367	#N/A	#N/A	#N/A	#N/A	#N/A	#N/A	#N/A	#N/A	#N/A	#N/A	#N/A	#N/A	#N/A	#N/A	#N/A	2.14076	#N/A	#N/A	#N/A	#N/A	#N/A	#N/A	#N/A	4	ENSG00000287299		lncRNA	novel transcript, antisense to SPATS2L
RNF11	0.928522	#N/A	0.955437	#N/A	1.07663	#N/A	#N/A	#N/A	#N/A	#N/A	#N/A	#N/A	#N/A	#N/A	#N/A	#N/A	#N/A	#N/A	0.860293	#N/A	#N/A	#N/A	#N/A	#N/A	#N/A	#N/A	#N/A	4	ENSG00000123091	RNF11	protein_coding	ring finger protein 11 [Source:HGNC Symbol;Acc:HGNC:10056]
SLC25A25	0.928643	#N/A	0.597422	#N/A	#N/A	#N/A	#N/A	#N/A	#N/A	#N/A	#N/A	0.695088	#N/A	#N/A	#N/A	#N/A	#N/A	#N/A	#N/A	7.00455	#N/A	#N/A	#N/A	#N/A	#N/A	#N/A	#N/A	4	ENSG00000148339	SLC25A25	protein_coding	solute carrier family 25 member 25 [Source:HGNC Symbol;Acc:HGNC:20663]
AP3S2	0.70268	#N/A	#N/A	#N/A	#N/A	#N/A	#N/A	#N/A	#N/A	#N/A	#N/A	#N/A	#N/A	#N/A	#N/A	#N/A	#N/A	#N/A	#N/A	5.59422	#N/A	#N/A	#N/A	0.18341	0.533464	#N/A	#N/A	4	ENSG00000157823	AP3S2	protein_coding	adaptor related protein complex 3 subunit sigma 2 [Source:HGNC Symbol;Acc:HGNC:571]
GPR35	2.57994	#N/A	#N/A	#N/A	1.76893	#N/A	#N/A	#N/A	#N/A	#N/A	#N/A	#N/A	#N/A	#N/A	#N/A	#N/A	#N/A	#N/A	#N/A	2.62218	#N/A	#N/A	#N/A	#N/A	#N/A	1.04008	#N/A	4	ENSG00000178623	GPR35	protein_coding	G protein-coupled receptor 35 [Source:HGNC Symbol;Acc:HGNC:4492]
ITGB5	3.96781	#N/A	2.26047	#N/A	#N/A	#N/A	#N/A	#N/A	#N/A	#N/A	#N/A	#N/A	#N/A	#N/A	#N/A	1.02824	#N/A	#N/A	#N/A	#N/A	#N/A	#N/A	#N/A	0.582772	#N/A	#N/A	#N/A	4	ENSG00000082781	ITGB5	protein_coding	integrin subunit beta 5 [Source:HGNC Symbol;Acc:HGNC:6160]
#286307	2.27683	#N/A	2.48615	#N/A	#N/A	#N/A	#N/A	#N/A	#N/A	#N/A	#N/A	#N/A	#N/A	#N/A	#N/A	#N/A	#N/A	#N/A	1.53506	3.02392	#N/A	#N/A	#N/A	#N/A	#N/A	#N/A	#N/A	4	ENSG00000286307		lncRNA	novel transcript, antisense to HDAC4
SLC31A1	2.75444	#N/A	1.69702	#N/A	1.85399	#N/A	#N/A	#N/A	#N/A	#N/A	#N/A	#N/A	#N/A	#N/A	#N/A	#N/A	#N/A	#N/A	#N/A	2.33183	#N/A	#N/A	#N/A	#N/A	#N/A	#N/A	#N/A	4	ENSG00000136868	SLC31A1	protein_coding	solute carrier family 31 member 1 [Source:HGNC Symbol;Acc:HGNC:11016]
SS18L1	1.40178	#N/A	#N/A	#N/A	1.03003	#N/A	#N/A	#N/A	#N/A	#N/A	#N/A	#N/A	#N/A	#N/A	#N/A	#N/A	#N/A	#N/A	#N/A	6.86743	#N/A	#N/A	#N/A	0.317184	#N/A	#N/A	#N/A	4	ENSG00000184402	SS18L1	protein_coding	SS18L1 subunit of BAF chromatin remodeling complex [Source:HGNC Symbol;Acc:HGNC:15592]
LINC02882	1.02391	#N/A	#N/A	#N/A	#N/A	1.11151	#N/A	#N/A	#N/A	#N/A	#N/A	#N/A	1.47424	#N/A	#N/A	#N/A	#N/A	#N/A	0.20585	#N/A	#N/A	#N/A	#N/A	#N/A	#N/A	#N/A	#N/A	4	ENSG00000251138	LINC02882	lncRNA	long intergenic non-protein coding RNA 2882 [Source:HGNC Symbol;Acc:HGNC:54802]
OPHN1	3.5369	#N/A	#N/A	#N/A	#N/A	#N/A	#N/A	#N/A	#N/A	#N/A	#N/A	#N/A	#N/A	#N/A	#N/A	#N/A	#N/A	#N/A	#N/A	1.02257	#N/A	1.06805	#N/A	#N/A	2.1498	#N/A	#N/A	4	ENSG00000079482	OPHN1	protein_coding	oligophrenin 1 [Source:HGNC Symbol;Acc:HGNC:8148]
PUM1	0.357374	#N/A	#N/A	#N/A	#N/A	#N/A	#N/A	#N/A	#N/A	#N/A	#N/A	#N/A	#N/A	#N/A	#N/A	#N/A	#N/A	#N/A	0.348646	7.56117	#N/A	#N/A	#N/A	#N/A	0.329718	#N/A	#N/A	4	ENSG00000134644	PUM1	protein_coding	pumilio RNA binding family member 1 [Source:HGNC Symbol;Acc:HGNC:14957]
LPCAT3	0.562089	#N/A	#N/A	#N/A	0.437921	#N/A	#N/A	#N/A	#N/A	#N/A	#N/A	#N/A	#N/A	#N/A	#N/A	#N/A	#N/A	#N/A	#N/A	4.58843	#N/A	#N/A	#N/A	#N/A	0.415779	#N/A	#N/A	4	ENSG00000111684	LPCAT3	protein_coding	lysophosphatidylcholine acyltransferase 3 [Source:HGNC Symbol;Acc:HGNC:30244]
PIK3CB	0.507892	#N/A	#N/A	#N/A	#N/A	#N/A	#N/A	#N/A	#N/A	#N/A	#N/A	#N/A	#N/A	#N/A	#N/A	0.60423	#N/A	#N/A	#N/A	6.0201	#N/A	#N/A	#N/A	#N/A	0.379751	#N/A	#N/A	4	ENSG00000051382	PIK3CB	protein_coding	phosphatidylinositol-4,5-bisphosphate 3-kinase catalytic subunit beta [Source:HGNC Symbol;Acc:HGNC:8976]
N4BP2	0.732731	#N/A	0.723742	#N/A	0.665548	#N/A	#N/A	#N/A	#N/A	#N/A	#N/A	#N/A	#N/A	#N/A	#N/A	#N/A	#N/A	#N/A	#N/A	8.47483	#N/A	#N/A	#N/A	#N/A	#N/A	#N/A	#N/A	4	ENSG00000078177	N4BP2	protein_coding	NEDD4 binding protein 2 [Source:HGNC Symbol;Acc:HGNC:29851]
TMEM33	0.638317	#N/A	0.386562	#N/A	#N/A	#N/A	#N/A	#N/A	#N/A	#N/A	#N/A	#N/A	#N/A	#N/A	#N/A	#N/A	#N/A	#N/A	0.648152	5.88281	#N/A	#N/A	#N/A	#N/A	#N/A	#N/A	#N/A	4	ENSG00000109133	TMEM33	protein_coding	transmembrane protein 33 [Source:HGNC Symbol;Acc:HGNC:25541]
AKAP7	0.688526	#N/A	#N/A	#N/A	#N/A	#N/A	#N/A	#N/A	#N/A	#N/A	#N/A	#N/A	#N/A	#N/A	#N/A	#N/A	#N/A	1.40979	2.05699	7.79502	#N/A	#N/A	#N/A	#N/A	#N/A	#N/A	#N/A	4	ENSG00000118507	AKAP7	protein_coding	A-kinase anchoring protein 7 [Source:HGNC Symbol;Acc:HGNC:377]
ATXN2	0.513769	#N/A	#N/A	#N/A	#N/A	#N/A	#N/A	#N/A	#N/A	#N/A	#N/A	#N/A	#N/A	#N/A	#N/A	#N/A	#N/A	#N/A	#N/A	6.92837	#N/A	#N/A	#N/A	0.246277	0.51399	#N/A	#N/A	4	ENSG00000204842	ATXN2	protein_coding	ataxin 2 [Source:HGNC Symbol;Acc:HGNC:10555]
SMC5	0.393747	#N/A	0.328544	#N/A	#N/A	#N/A	#N/A	#N/A	#N/A	#N/A	#N/A	#N/A	#N/A	#N/A	#N/A	#N/A	#N/A	#N/A	#N/A	6.89777	#N/A	#N/A	#N/A	#N/A	0.271684	#N/A	#N/A	4	ENSG00000198887	SMC5	protein_coding	structural maintenance of chromosomes 5 [Source:HGNC Symbol;Acc:HGNC:20465]
SLC9A6	0.676537	#N/A	0.443303	#N/A	#N/A	#N/A	#N/A	#N/A	#N/A	#N/A	#N/A	#N/A	#N/A	#N/A	#N/A	#N/A	#N/A	#N/A	1.34067	7.01751	#N/A	#N/A	#N/A	#N/A	#N/A	#N/A	#N/A	4	ENSG00000198689	SLC9A6	protein_coding	solute carrier family 9 member A6 [Source:HGNC Symbol;Acc:HGNC:11079]
SETD1B	0.681385	#N/A	#N/A	#N/A	#N/A	#N/A	#N/A	#N/A	#N/A	#N/A	#N/A	#N/A	#N/A	#N/A	#N/A	0.267031	#N/A	#N/A	0.602542	7.52101	#N/A	#N/A	#N/A	#N/A	#N/A	#N/A	#N/A	4	ENSG00000139718	SETD1B	protein_coding	SET domain containing 1B, histone lysine methyltransferase [Source:HGNC Symbol;Acc:HGNC:29187]
PHF8	0.466656	#N/A	#N/A	#N/A	#N/A	#N/A	#N/A	#N/A	#N/A	#N/A	#N/A	#N/A	0.500026	#N/A	#N/A	#N/A	#N/A	#N/A	#N/A	8.0636	#N/A	#N/A	#N/A	#N/A	0.364622	#N/A	#N/A	4	ENSG00000172943	PHF8	protein_coding	PHD finger protein 8 [Source:HGNC Symbol;Acc:HGNC:20672]
PHLDA1	3.81457	#N/A	4.35576	#N/A	1.03782	#N/A	#N/A	#N/A	#N/A	#N/A	#N/A	#N/A	#N/A	#N/A	#N/A	#N/A	#N/A	#N/A	#N/A	0.552898	#N/A	#N/A	#N/A	#N/A	#N/A	#N/A	#N/A	4	ENSG00000139289	PHLDA1	protein_coding	pleckstrin homology like domain family A member 1 [Source:HGNC Symbol;Acc:HGNC:8933]
LINC01033	2.51869	#N/A	1.35347	#N/A	#N/A	#N/A	0.857654	#N/A	#N/A	#N/A	#N/A	#N/A	#N/A	#N/A	#N/A	#N/A	#N/A	#N/A	#N/A	1.26934	#N/A	#N/A	#N/A	#N/A	#N/A	#N/A	#N/A	4	ENSG00000249069	LINC01033	lncRNA	long intergenic non-protein coding RNA 1033 [Source:HGNC Symbol;Acc:HGNC:49019]
DCBLD1	1.55144	#N/A	0.98185	#N/A	1.28007	#N/A	#N/A	#N/A	#N/A	#N/A	#N/A	#N/A	#N/A	#N/A	#N/A	#N/A	#N/A	#N/A	#N/A	5.08942	#N/A	#N/A	#N/A	#N/A	#N/A	#N/A	#N/A	4	ENSG00000164465	DCBLD1	protein_coding	discoidin, CUB and LCCL domain containing 1 [Source:HGNC Symbol;Acc:HGNC:21479]
#249706	0.926431	#N/A	2.05034	#N/A	0.424402	#N/A	#N/A	#N/A	#N/A	#N/A	#N/A	#N/A	1.149	#N/A	#N/A	#N/A	#N/A	#N/A	#N/A	#N/A	#N/A	#N/A	#N/A	#N/A	#N/A	#N/A	#N/A	4	ENSG00000249706		lncRNA	novel transcript
ZNF674	1.15758	1.11231	0.830683	#N/A	#N/A	#N/A	#N/A	#N/A	#N/A	#N/A	#N/A	#N/A	#N/A	#N/A	#N/A	#N/A	#N/A	#N/A	#N/A	2.65682	#N/A	#N/A	#N/A	#N/A	#N/A	#N/A	#N/A	4	ENSG00000251192	ZNF674	protein_coding	zinc finger protein 674 [Source:HGNC Symbol;Acc:HGNC:17625]
TBC1D2	1.25658	#N/A	0.850259	#N/A	1.52583	#N/A	#N/A	#N/A	#N/A	#N/A	#N/A	#N/A	#N/A	#N/A	#N/A	#N/A	#N/A	#N/A	#N/A	4.88168	#N/A	#N/A	#N/A	#N/A	#N/A	#N/A	#N/A	4	ENSG00000095383	TBC1D2	protein_coding	TBC1 domain family member 2 [Source:HGNC Symbol;Acc:HGNC:18026]
NANOS1	2.31137	#N/A	#N/A	#N/A	#N/A	#N/A	#N/A	#N/A	#N/A	#N/A	#N/A	#N/A	1.96948	#N/A	#N/A	#N/A	#N/A	#N/A	#N/A	1.3429	#N/A	#N/A	#N/A	#N/A	0.854437	#N/A	#N/A	4	ENSG00000188613	NANOS1	protein_coding	nanos C2HC-type zinc finger 1 [Source:HGNC Symbol;Acc:HGNC:23044]
LINC01606#253301	0.0601423	#N/A	#N/A	#N/A	#N/A	#N/A	#N/A	#N/A	#N/A	#N/A	0.0628309	#N/A	0.07738	#N/A	#N/A	#N/A	#N/A	#N/A	0.0446604	#N/A	#N/A	#N/A	#N/A	#N/A	#N/A	#N/A	#N/A	4	ENSG00000253301	LINC01606	lncRNA	long intergenic non-protein coding RNA 1606 [Source:HGNC Symbol;Acc:HGNC:51656]
ACOX1	0.607302	#N/A	0.35467	#N/A	#N/A	#N/A	#N/A	#N/A	#N/A	#N/A	#N/A	0.452434	#N/A	#N/A	#N/A	#N/A	#N/A	#N/A	#N/A	4.34684	#N/A	#N/A	#N/A	#N/A	#N/A	#N/A	#N/A	4	ENSG00000161533	ACOX1	protein_coding	acyl-CoA oxidase 1 [Source:HGNC Symbol;Acc:HGNC:119]
EML3	0.75206	#N/A	0.546127	#N/A	#N/A	#N/A	#N/A	#N/A	#N/A	#N/A	#N/A	#N/A	#N/A	#N/A	#N/A	#N/A	#N/A	#N/A	1.05209	4.56648	#N/A	#N/A	#N/A	#N/A	#N/A	#N/A	#N/A	4	ENSG00000149499	EML3	protein_coding	EMAP like 3 [Source:HGNC Symbol;Acc:HGNC:26666]
STXBP5-AS1	1.23136	#N/A	0.692385	#N/A	#N/A	#N/A	#N/A	#N/A	#N/A	#N/A	#N/A	#N/A	#N/A	#N/A	#N/A	#N/A	#N/A	#N/A	1.46413	3.52063	#N/A	#N/A	#N/A	#N/A	#N/A	#N/A	#N/A	4	ENSG00000233452	STXBP5-AS1	lncRNA	STXBP5 antisense RNA 1 [Source:HGNC Symbol;Acc:HGNC:44183]
#286020	2.75252	#N/A	2.76571	#N/A	2.56333	#N/A	#N/A	#N/A	#N/A	#N/A	#N/A	#N/A	#N/A	#N/A	#N/A	#N/A	#N/A	#N/A	#N/A	1.16398	#N/A	#N/A	#N/A	#N/A	#N/A	#N/A	#N/A	4	ENSG00000286020		lncRNA	novel transcript, antisense to PLCL1
USP15	0.372027	#N/A	#N/A	#N/A	#N/A	#N/A	#N/A	#N/A	#N/A	#N/A	#N/A	#N/A	#N/A	#N/A	#N/A	#N/A	#N/A	#N/A	0.504299	9.23886	#N/A	#N/A	#N/A	#N/A	0.488406	#N/A	#N/A	4	ENSG00000135655	USP15	protein_coding	ubiquitin specific peptidase 15 [Source:HGNC Symbol;Acc:HGNC:12613]
ACOT11	2.67558	#N/A	1.47353	#N/A	2.30671	#N/A	#N/A	#N/A	#N/A	#N/A	#N/A	#N/A	#N/A	#N/A	#N/A	#N/A	#N/A	#N/A	#N/A	0.877622	#N/A	#N/A	#N/A	#N/A	#N/A	#N/A	#N/A	4	ENSG00000162390	ACOT11	protein_coding	acyl-CoA thioesterase 11 [Source:HGNC Symbol;Acc:HGNC:18156]
PPIP5K2	0.320364	#N/A	#N/A	#N/A	#N/A	#N/A	#N/A	#N/A	#N/A	#N/A	#N/A	#N/A	#N/A	#N/A	#N/A	#N/A	#N/A	#N/A	#N/A	7.0724	#N/A	#N/A	#N/A	0.137164	0.285456	#N/A	#N/A	4	ENSG00000145725	PPIP5K2	protein_coding	diphosphoinositol pentakisphosphate kinase 2 [Source:HGNC Symbol;Acc:HGNC:29035]
PLN	1.24688	#N/A	#N/A	#N/A	#N/A	#N/A	#N/A	#N/A	#N/A	#N/A	#N/A	#N/A	1.66105	#N/A	#N/A	#N/A	#N/A	#N/A	#N/A	2.36694	#N/A	#N/A	#N/A	#N/A	0.569903	#N/A	#N/A	4	ENSG00000198523	PLN	protein_coding	phospholamban [Source:HGNC Symbol;Acc:HGNC:9080]
NNMT	2.69588	#N/A	2.91576	#N/A	#N/A	#N/A	#N/A	#N/A	#N/A	#N/A	1.99387	#N/A	#N/A	#N/A	#N/A	#N/A	#N/A	#N/A	#N/A	0.664471	#N/A	#N/A	#N/A	#N/A	#N/A	#N/A	#N/A	4	ENSG00000166741	NNMT	protein_coding	nicotinamide N-methyltransferase [Source:HGNC Symbol;Acc:HGNC:7861]
ATP13A3	0.470617	#N/A	0.234047	#N/A	0.680515	#N/A	#N/A	#N/A	#N/A	#N/A	#N/A	#N/A	#N/A	#N/A	#N/A	#N/A	#N/A	#N/A	#N/A	5.29942	#N/A	#N/A	#N/A	#N/A	#N/A	#N/A	#N/A	4	ENSG00000133657	ATP13A3	protein_coding	ATPase 13A3 [Source:HGNC Symbol;Acc:HGNC:24113]
FAM193A	0.373528	#N/A	#N/A	#N/A	#N/A	#N/A	#N/A	#N/A	#N/A	#N/A	#N/A	#N/A	#N/A	#N/A	#N/A	#N/A	#N/A	#N/A	#N/A	9.60962	#N/A	#N/A	#N/A	0.280674	0.442715	#N/A	#N/A	4	ENSG00000125386	FAM193A	protein_coding	family with sequence similarity 193 member A [Source:HGNC Symbol;Acc:HGNC:16822]
MAP4K3	0.670226	#N/A	0.848139	#N/A	#N/A	#N/A	#N/A	#N/A	#N/A	#N/A	#N/A	#N/A	#N/A	#N/A	#N/A	#N/A	#N/A	#N/A	#N/A	8.78647	#N/A	#N/A	#N/A	#N/A	0.60621	#N/A	#N/A	4	ENSG00000011566	MAP4K3	protein_coding	mitogen-activated protein kinase kinase kinase kinase 3 [Source:HGNC Symbol;Acc:HGNC:6865]
POLR3B	0.579677	#N/A	#N/A	#N/A	#N/A	#N/A	#N/A	#N/A	#N/A	#N/A	#N/A	#N/A	#N/A	#N/A	#N/A	#N/A	#N/A	0.654552	#N/A	6.80787	#N/A	#N/A	#N/A	#N/A	0.348218	#N/A	#N/A	4	ENSG00000013503	POLR3B	protein_coding	RNA polymerase III subunit B [Source:HGNC Symbol;Acc:HGNC:30348]
CHD1-DT	0.735675	#N/A	#N/A	#N/A	#N/A	#N/A	#N/A	#N/A	#N/A	0.421752	#N/A	#N/A	#N/A	#N/A	#N/A	#N/A	#N/A	#N/A	1.5535	5.79439	#N/A	#N/A	#N/A	#N/A	#N/A	#N/A	#N/A	4	ENSG00000248489	CHD1-DT	lncRNA	CHD1 divergent transcript [Source:HGNC Symbol;Acc:HGNC:52907]
PCCA-AS1	1.52104	#N/A	#N/A	#N/A	#N/A	#N/A	#N/A	#N/A	#N/A	#N/A	#N/A	#N/A	1.1565	#N/A	#N/A	#N/A	#N/A	#N/A	#N/A	3.42757	0.431951	#N/A	#N/A	#N/A	#N/A	#N/A	#N/A	4	ENSG00000234650	PCCA-AS1	lncRNA	PCCA antisense RNA 1 [Source:HGNC Symbol;Acc:HGNC:39901]
#261888	0.69292	#N/A	1.26443	#N/A	#N/A	#N/A	#N/A	#N/A	#N/A	#N/A	#N/A	#N/A	#N/A	#N/A	#N/A	#N/A	#N/A	#N/A	#N/A	#N/A	3.76114	0.443419	#N/A	#N/A	#N/A	#N/A	#N/A	4	ENSG00000261888		lncRNA	novel transcript
CEP350	0.267021	#N/A	#N/A	#N/A	#N/A	#N/A	#N/A	#N/A	#N/A	#N/A	#N/A	#N/A	#N/A	#N/A	#N/A	0.12059	#N/A	#N/A	#N/A	6.87593	#N/A	#N/A	#N/A	#N/A	0.142826	#N/A	#N/A	4	ENSG00000135837	CEP350	protein_coding	centrosomal protein 350 [Source:HGNC Symbol;Acc:HGNC:24238]
CRY2	0.64022	#N/A	#N/A	#N/A	#N/A	#N/A	#N/A	#N/A	#N/A	#N/A	#N/A	#N/A	#N/A	#N/A	#N/A	#N/A	0.814501	#N/A	0.633875	6.90749	#N/A	#N/A	#N/A	#N/A	#N/A	#N/A	#N/A	4	ENSG00000121671	CRY2	protein_coding	cryptochrome circadian regulator 2 [Source:HGNC Symbol;Acc:HGNC:2385]
SLAMF8	1.41949	#N/A	2.18254	#N/A	#N/A	#N/A	#N/A	#N/A	#N/A	#N/A	#N/A	#N/A	#N/A	#N/A	#N/A	#N/A	#N/A	#N/A	#N/A	0.243284	2.30553	#N/A	#N/A	#N/A	#N/A	#N/A	#N/A	4	ENSG00000158714	SLAMF8	protein_coding	SLAM family member 8 [Source:HGNC Symbol;Acc:HGNC:21391]
VPS39	0.391396	#N/A	#N/A	#N/A	#N/A	#N/A	#N/A	#N/A	#N/A	#N/A	#N/A	#N/A	#N/A	#N/A	#N/A	#N/A	#N/A	#N/A	#N/A	6.25559	#N/A	#N/A	#N/A	0.180083	0.266275	#N/A	#N/A	4	ENSG00000166887	VPS39	protein_coding	VPS39 subunit of HOPS complex [Source:HGNC Symbol;Acc:HGNC:20593]
DHX35	0.560263	#N/A	0.352552	#N/A	#N/A	#N/A	#N/A	#N/A	#N/A	#N/A	#N/A	#N/A	#N/A	#N/A	#N/A	#N/A	#N/A	#N/A	0.667363	4.94865	#N/A	#N/A	#N/A	#N/A	#N/A	#N/A	#N/A	4	ENSG00000101452	DHX35	protein_coding	DEAH-box helicase 35 [Source:HGNC Symbol;Acc:HGNC:15861]
SLC5A4-AS1	1.1057	#N/A	1.79969	#N/A	0.472492	#N/A	#N/A	#N/A	#N/A	#N/A	#N/A	#N/A	#N/A	#N/A	#N/A	#N/A	#N/A	#N/A	#N/A	0.373251	#N/A	#N/A	#N/A	#N/A	#N/A	#N/A	#N/A	4	ENSG00000242082	SLC5A4-AS1	lncRNA	SLC5A4 antisense RNA 1 [Source:HGNC Symbol;Acc:HGNC:53163]
GLCE	0.767151	#N/A	#N/A	#N/A	#N/A	#N/A	#N/A	#N/A	#N/A	#N/A	#N/A	#N/A	#N/A	#N/A	#N/A	0.451775	#N/A	#N/A	0.84573	5.61861	#N/A	#N/A	#N/A	#N/A	#N/A	#N/A	#N/A	4	ENSG00000138604	GLCE	protein_coding	glucuronic acid epimerase [Source:HGNC Symbol;Acc:HGNC:17855]
CLSPN	2.04217	#N/A	#N/A	#N/A	#N/A	0.880145	#N/A	#N/A	#N/A	#N/A	#N/A	#N/A	#N/A	#N/A	#N/A	#N/A	#N/A	#N/A	#N/A	1.3183	0.927685	#N/A	#N/A	#N/A	#N/A	#N/A	#N/A	4	ENSG00000092853	CLSPN	protein_coding	claspin [Source:HGNC Symbol;Acc:HGNC:19715]
#273096	1.45302	#N/A	#N/A	#N/A	#N/A	1.64724	#N/A	#N/A	#N/A	1.32227	#N/A	#N/A	#N/A	#N/A	#N/A	#N/A	#N/A	#N/A	#N/A	0.194092	#N/A	#N/A	#N/A	#N/A	#N/A	#N/A	#N/A	4	ENSG00000273096		lncRNA	novel transcript, sense intronic to SUN2
MSS51	0.818556	#N/A	#N/A	#N/A	#N/A	#N/A	#N/A	#N/A	#N/A	#N/A	#N/A	#N/A	0.882712	#N/A	#N/A	#N/A	#N/A	#N/A	#N/A	5.62547	#N/A	#N/A	#N/A	#N/A	0.494768	#N/A	#N/A	4	ENSG00000166343	MSS51	protein_coding	MSS51 mitochondrial translational activator [Source:HGNC Symbol;Acc:HGNC:21000]
KCNJ13	1.36215	#N/A	#N/A	#N/A	#N/A	#N/A	#N/A	#N/A	#N/A	#N/A	#N/A	#N/A	1.17787	#N/A	#N/A	#N/A	#N/A	#N/A	#N/A	2.42739	#N/A	#N/A	#N/A	#N/A	0.840511	#N/A	#N/A	4	ENSG00000115474	KCNJ13	protein_coding	potassium inwardly rectifying channel subfamily J member 13 [Source:HGNC Symbol;Acc:HGNC:6259]
#253562	2.45526	#N/A	#N/A	#N/A	#N/A	#N/A	#N/A	#N/A	#N/A	#N/A	#N/A	#N/A	3.23909	#N/A	#N/A	#N/A	#N/A	#N/A	#N/A	1.19057	#N/A	#N/A	#N/A	#N/A	1.84651	#N/A	#N/A	4	ENSG00000253562		lncRNA	novel transcript
TSC1	0.588986	#N/A	#N/A	#N/A	#N/A	#N/A	#N/A	#N/A	#N/A	#N/A	#N/A	#N/A	0.341267	#N/A	#N/A	#N/A	#N/A	#N/A	#N/A	7.30221	#N/A	#N/A	#N/A	#N/A	0.535159	#N/A	#N/A	4	ENSG00000165699	TSC1	protein_coding	TSC complex subunit 1 [Source:HGNC Symbol;Acc:HGNC:12362]
SENP2	0.354934	#N/A	#N/A	#N/A	#N/A	#N/A	#N/A	#N/A	#N/A	#N/A	#N/A	#N/A	0.222395	#N/A	#N/A	#N/A	#N/A	#N/A	#N/A	5.22451	#N/A	#N/A	#N/A	#N/A	0.266901	#N/A	#N/A	4	ENSG00000163904	SENP2	protein_coding	SUMO specific peptidase 2 [Source:HGNC Symbol;Acc:HGNC:23116]
FAM72D	2.52	#N/A	2.22095	#N/A	#N/A	#N/A	#N/A	#N/A	#N/A	#N/A	#N/A	#N/A	#N/A	#N/A	#N/A	#N/A	#N/A	#N/A	#N/A	0.463697	1.58125	#N/A	#N/A	#N/A	#N/A	#N/A	#N/A	4	ENSG00000215784	FAM72D	protein_coding	family with sequence similarity 72 member D [Source:HGNC Symbol;Acc:HGNC:33593]
#278829	1.92233	#N/A	#N/A	#N/A	#N/A	0.888674	#N/A	#N/A	#N/A	#N/A	#N/A	#N/A	1.81761	#N/A	#N/A	#N/A	#N/A	#N/A	#N/A	1.23827	#N/A	#N/A	#N/A	#N/A	#N/A	#N/A	#N/A	4	ENSG00000278829		lncRNA	novel transcript, sense intronic to STAT5B
IER3#137331	1.81872	#N/A	3.00712	#N/A	3.69682	#N/A	#N/A	#N/A	#N/A	#N/A	#N/A	#N/A	#N/A	#N/A	#N/A	#N/A	#N/A	#N/A	#N/A	2.29376	#N/A	#N/A	#N/A	#N/A	#N/A	#N/A	#N/A	4	ENSG00000137331	IER3	protein_coding	immediate early response 3 [Source:HGNC Symbol;Acc:HGNC:5392]
PYGB	0.553683	#N/A	0.780073	#N/A	0.96591	#N/A	#N/A	#N/A	#N/A	#N/A	#N/A	#N/A	#N/A	#N/A	#N/A	#N/A	#N/A	#N/A	#N/A	1.59391	#N/A	#N/A	#N/A	#N/A	#N/A	#N/A	#N/A	4	ENSG00000100994	PYGB	protein_coding	glycogen phosphorylase B [Source:HGNC Symbol;Acc:HGNC:9723]
#269481	1.09338	#N/A	#N/A	#N/A	#N/A	#N/A	#N/A	#N/A	#N/A	#N/A	#N/A	#N/A	1.1824	#N/A	#N/A	#N/A	1.52384	#N/A	#N/A	3.34082	#N/A	#N/A	#N/A	#N/A	#N/A	#N/A	#N/A	4	ENSG00000269481		lncRNA	novel transcript, antisense FAM125A
LPP-AS1	1.46632	#N/A	#N/A	#N/A	#N/A	#N/A	#N/A	#N/A	#N/A	#N/A	#N/A	#N/A	2.70362	#N/A	#N/A	#N/A	#N/A	#N/A	#N/A	2.3365	#N/A	#N/A	#N/A	#N/A	1.26942	#N/A	#N/A	4	ENSG00000224563	LPP-AS1	lncRNA	LPP antisense RNA 1 [Source:HGNC Symbol;Acc:HGNC:40346]
YJU2B	0.432599	#N/A	#N/A	#N/A	#N/A	#N/A	#N/A	#N/A	#N/A	#N/A	#N/A	#N/A	0.373362	#N/A	#N/A	#N/A	#N/A	#N/A	0.63127	7.71637	#N/A	#N/A	#N/A	#N/A	#N/A	#N/A	#N/A	4	ENSG00000104957	YJU2B	protein_coding	YJU2 splicing factor homolog B [Source:HGNC Symbol;Acc:HGNC:28118]
TIAM1	1.56698	#N/A	#N/A	2.68767	2.12106	#N/A	#N/A	#N/A	#N/A	#N/A	#N/A	#N/A	#N/A	#N/A	#N/A	#N/A	#N/A	#N/A	#N/A	2.55758	#N/A	#N/A	#N/A	#N/A	#N/A	#N/A	#N/A	4	ENSG00000156299	TIAM1	protein_coding	TIAM Rac1 associated GEF 1 [Source:HGNC Symbol;Acc:HGNC:11805]
SGF29	0.537904	#N/A	0.462454	#N/A	0.761296	#N/A	#N/A	#N/A	#N/A	#N/A	#N/A	#N/A	#N/A	#N/A	#N/A	#N/A	#N/A	#N/A	#N/A	6.71427	#N/A	#N/A	#N/A	#N/A	#N/A	#N/A	#N/A	4	ENSG00000176476	SGF29	protein_coding	SAGA complex associated factor 29 [Source:HGNC Symbol;Acc:HGNC:25156]
SMAD5-AS1	2.25394	#N/A	#N/A	#N/A	#N/A	1.47171	#N/A	#N/A	#N/A	#N/A	#N/A	#N/A	1.50544	#N/A	#N/A	#N/A	#N/A	#N/A	#N/A	#N/A	0.764121	#N/A	#N/A	#N/A	#N/A	#N/A	#N/A	4	ENSG00000164621	SMAD5-AS1	lncRNA	SMAD5 antisense RNA 1 [Source:HGNC Symbol;Acc:HGNC:30586]
#288096	2.51017	#N/A	#N/A	#N/A	#N/A	#N/A	#N/A	#N/A	#N/A	#N/A	#N/A	#N/A	#N/A	#N/A	#N/A	#N/A	#N/A	#N/A	0.438169	0.591015	#N/A	#N/A	#N/A	#N/A	1.63642	#N/A	#N/A	4	ENSG00000288096		lncRNA	novel transcript
MFSD14B	0.303318	#N/A	#N/A	#N/A	#N/A	#N/A	#N/A	#N/A	#N/A	#N/A	#N/A	#N/A	#N/A	#N/A	#N/A	#N/A	#N/A	#N/A	#N/A	9.00021	0.145678	#N/A	#N/A	#N/A	0.284295	#N/A	#N/A	4	ENSG00000148110	MFSD14B	protein_coding	major facilitator superfamily domain containing 14B [Source:HGNC Symbol;Acc:HGNC:23376]
#247903	2.35474	#N/A	#N/A	#N/A	0.883257	1.40962	#N/A	#N/A	#N/A	#N/A	#N/A	#N/A	5.05408	#N/A	#N/A	#N/A	#N/A	#N/A	#N/A	#N/A	#N/A	#N/A	#N/A	#N/A	#N/A	#N/A	#N/A	4	ENSG00000247903		lncRNA	novel transcript, antisense to TM7SF3
#223697	1.4184	#N/A	#N/A	#N/A	#N/A	#N/A	#N/A	#N/A	#N/A	#N/A	#N/A	#N/A	2.30924	#N/A	#N/A	#N/A	#N/A	#N/A	#N/A	2.6689	#N/A	#N/A	#N/A	#N/A	1.33746	#N/A	#N/A	4	ENSG00000223697		lncRNA	novel transcript, antisense to PHF20L1
#243389	1.08617	#N/A	#N/A	#N/A	#N/A	#N/A	#N/A	#N/A	#N/A	0.631329	#N/A	#N/A	0.707147	#N/A	#N/A	#N/A	#N/A	#N/A	#N/A	3.99945	#N/A	#N/A	#N/A	#N/A	#N/A	#N/A	#N/A	4	ENSG00000243389		lncRNA	novel transcript
ARFGAP1	0.62989	#N/A	0.806186	#N/A	#N/A	#N/A	#N/A	#N/A	#N/A	#N/A	#N/A	#N/A	#N/A	#N/A	#N/A	#N/A	#N/A	#N/A	#N/A	3.5453	0.269946	#N/A	#N/A	#N/A	#N/A	#N/A	#N/A	4	ENSG00000101199	ARFGAP1	protein_coding	ADP ribosylation factor GTPase activating protein 1 [Source:HGNC Symbol;Acc:HGNC:15852]
CNOT10	0.373291	#N/A	#N/A	#N/A	#N/A	#N/A	#N/A	#N/A	#N/A	#N/A	#N/A	#N/A	#N/A	#N/A	#N/A	#N/A	#N/A	#N/A	#N/A	8.44017	#N/A	#N/A	#N/A	0.227296	0.342096	#N/A	#N/A	4	ENSG00000182973	CNOT10	protein_coding	CCR4-NOT transcription complex subunit 10 [Source:HGNC Symbol;Acc:HGNC:23817]
#287045	0.664642	#N/A	#N/A	#N/A	#N/A	1.28335	#N/A	#N/A	#N/A	1.70617	#N/A	#N/A	3.15057	#N/A	#N/A	#N/A	#N/A	#N/A	#N/A	#N/A	#N/A	#N/A	#N/A	#N/A	#N/A	#N/A	#N/A	4	ENSG00000287045		lncRNA	novel transcript, antisense to PLS1
GHRLOS	1.23835	#N/A	#N/A	#N/A	#N/A	#N/A	#N/A	#N/A	#N/A	0.789541	#N/A	#N/A	0.957617	#N/A	#N/A	#N/A	#N/A	#N/A	#N/A	1.39689	#N/A	#N/A	#N/A	#N/A	#N/A	#N/A	#N/A	4	ENSG00000240288	GHRLOS	lncRNA	ghrelin opposite strand/antisense RNA [Source:HGNC Symbol;Acc:HGNC:33885]
CHMP3-AS1	0.72874	#N/A	#N/A	#N/A	#N/A	#N/A	#N/A	#N/A	#N/A	#N/A	#N/A	#N/A	0.833429	#N/A	#N/A	#N/A	#N/A	#N/A	#N/A	5.72348	#N/A	#N/A	#N/A	#N/A	0.614085	#N/A	#N/A	4	ENSG00000228363	CHMP3-AS1	lncRNA	CHMP3 and RNF103 antisense RNA 1 [Source:HGNC Symbol;Acc:HGNC:55795]
#286242	0.642611	#N/A	#N/A	#N/A	#N/A	#N/A	#N/A	#N/A	#N/A	#N/A	#N/A	#N/A	0.853993	#N/A	#N/A	#N/A	#N/A	#N/A	#N/A	6.31224	#N/A	#N/A	#N/A	#N/A	0.8201	#N/A	#N/A	4	ENSG00000286242		lncRNA	novel transcript, antisense to UBE2D3
FBXO34	0.388272	#N/A	#N/A	0.473574	#N/A	#N/A	#N/A	#N/A	#N/A	#N/A	#N/A	#N/A	#N/A	#N/A	#N/A	#N/A	#N/A	#N/A	#N/A	9.34697	#N/A	#N/A	#N/A	#N/A	0.327945	#N/A	#N/A	4	ENSG00000178974	FBXO34	protein_coding	F-box protein 34 [Source:HGNC Symbol;Acc:HGNC:20201]
SPTSSB	0.18696	#N/A	#N/A	#N/A	#N/A	1.10258	#N/A	#N/A	#N/A	0.490217	#N/A	#N/A	0.409202	#N/A	#N/A	#N/A	#N/A	#N/A	#N/A	#N/A	#N/A	#N/A	#N/A	#N/A	#N/A	#N/A	#N/A	4	ENSG00000196542	SPTSSB	protein_coding	serine palmitoyltransferase small subunit B [Source:HGNC Symbol;Acc:HGNC:24045]
WDR70	0.445766	#N/A	#N/A	#N/A	#N/A	#N/A	#N/A	#N/A	#N/A	#N/A	#N/A	#N/A	#N/A	#N/A	#N/A	#N/A	#N/A	#N/A	#N/A	6.83119	#N/A	#N/A	#N/A	0.196006	0.500181	#N/A	#N/A	4	ENSG00000082068	WDR70	protein_coding	WD repeat domain 70 [Source:HGNC Symbol;Acc:HGNC:25495]
TSHZ3-AS1	0.882612	#N/A	1.61048	#N/A	#N/A	#N/A	#N/A	#N/A	#N/A	#N/A	#N/A	#N/A	#N/A	#N/A	#N/A	#N/A	#N/A	#N/A	#N/A	0.166398	1.73169	#N/A	#N/A	#N/A	#N/A	#N/A	#N/A	4	ENSG00000267662	TSHZ3-AS1	lncRNA	TSHZ3 antisense RNA 1 [Source:HGNC Symbol;Acc:HGNC:55288]
C1orf141	0.712548	#N/A	#N/A	#N/A	#N/A	2.47411	#N/A	#N/A	#N/A	1.38303	#N/A	#N/A	2.66572	#N/A	#N/A	#N/A	#N/A	#N/A	#N/A	#N/A	#N/A	#N/A	#N/A	#N/A	#N/A	#N/A	#N/A	4	ENSG00000203963	C1orf141	protein_coding	chromosome 1 open reading frame 141 [Source:HGNC Symbol;Acc:HGNC:32044]
OLFML3	0.535844	#N/A	#N/A	#N/A	#N/A	#N/A	#N/A	#N/A	#N/A	1.9705	#N/A	#N/A	1.88685	#N/A	#N/A	0.420621	#N/A	#N/A	#N/A	#N/A	#N/A	#N/A	#N/A	#N/A	#N/A	#N/A	#N/A	4	ENSG00000116774	OLFML3	protein_coding	olfactomedin like 3 [Source:HGNC Symbol;Acc:HGNC:24956]
DYNLRB2-AS1	1.89485	#N/A	#N/A	#N/A	1.3296	#N/A	#N/A	#N/A	#N/A	#N/A	#N/A	#N/A	0.988689	#N/A	#N/A	#N/A	#N/A	#N/A	#N/A	0.63701	#N/A	#N/A	#N/A	#N/A	#N/A	#N/A	#N/A	4	ENSG00000259867	DYNLRB2-AS1	lncRNA	DYNLRB2 antisense RNA 1 [Source:HGNC Symbol;Acc:HGNC:55405]
NAIP#249437	0.423541	#N/A	#N/A	#N/A	#N/A	#N/A	#N/A	#N/A	#N/A	#N/A	#N/A	#N/A	#N/A	#N/A	#N/A	#N/A	#N/A	#N/A	#N/A	5.36492	#N/A	#N/A	#N/A	0.701493	0.73687	#N/A	#N/A	4	ENSG00000249437	NAIP	protein_coding	NLR family apoptosis inhibitory protein [Source:HGNC Symbol;Acc:HGNC:7634]
MIRLET7IHG	0.541118	#N/A	#N/A	#N/A	#N/A	#N/A	#N/A	#N/A	#N/A	0.413495	#N/A	#N/A	#N/A	#N/A	#N/A	#N/A	#N/A	#N/A	#N/A	6.67249	#N/A	#N/A	#N/A	#N/A	0.495244	#N/A	#N/A	4	ENSG00000257354	MIRLET7IHG	lncRNA	MIRLET7I host gene [Source:HGNC Symbol;Acc:HGNC:55478]
TRIOBP	0.460325	#N/A	#N/A	#N/A	#N/A	#N/A	#N/A	#N/A	#N/A	#N/A	#N/A	#N/A	#N/A	#N/A	#N/A	#N/A	#N/A	#N/A	0.90362	7.32311	0.164138	#N/A	#N/A	#N/A	#N/A	#N/A	#N/A	4	ENSG00000100106	TRIOBP	protein_coding	TRIO and F-actin binding protein [Source:HGNC Symbol;Acc:HGNC:17009]
SEC31A	0.238066	#N/A	#N/A	#N/A	#N/A	#N/A	#N/A	#N/A	#N/A	#N/A	#N/A	#N/A	#N/A	#N/A	#N/A	#N/A	0.598289	#N/A	#N/A	6.7347	#N/A	#N/A	#N/A	#N/A	0.203525	#N/A	#N/A	4	ENSG00000138674	SEC31A	protein_coding	SEC31 homolog A, COPII coat complex component [Source:HGNC Symbol;Acc:HGNC:17052]
TMEM86B	1.12975	#N/A	#N/A	1.74746	#N/A	#N/A	#N/A	#N/A	#N/A	#N/A	#N/A	#N/A	0.564812	#N/A	#N/A	#N/A	#N/A	#N/A	#N/A	3.67554	#N/A	#N/A	#N/A	#N/A	#N/A	#N/A	#N/A	4	ENSG00000180089	TMEM86B	protein_coding	transmembrane protein 86B [Source:HGNC Symbol;Acc:HGNC:28448]
TRIM17#162931	1.80439	#N/A	#N/A	#N/A	#N/A	#N/A	#N/A	#N/A	#N/A	#N/A	#N/A	#N/A	2.36312	#N/A	#N/A	#N/A	#N/A	#N/A	#N/A	1.04132	#N/A	#N/A	#N/A	0.69066	#N/A	#N/A	#N/A	4	ENSG00000162931	TRIM17	protein_coding	tripartite motif containing 17 [Source:HGNC Symbol;Acc:HGNC:13430]
#250064	0.672613	#N/A	#N/A	#N/A	#N/A	#N/A	#N/A	#N/A	#N/A	#N/A	0.537933	#N/A	#N/A	#N/A	#N/A	#N/A	#N/A	#N/A	#N/A	#N/A	1.01842	#N/A	#N/A	#N/A	0.542016	#N/A	#N/A	4	ENSG00000250064		lncRNA	novel transcript
#256029	0.603619	#N/A	0.953464	#N/A	#N/A	1.62711	#N/A	#N/A	#N/A	1.58986	#N/A	#N/A	#N/A	#N/A	#N/A	#N/A	#N/A	#N/A	#N/A	#N/A	#N/A	#N/A	#N/A	#N/A	#N/A	#N/A	#N/A	4	ENSG00000256029		protein_coding	novel protein
SLFN14	1.0148	#N/A	#N/A	#N/A	#N/A	4.79534	#N/A	#N/A	#N/A	1.05355	#N/A	#N/A	2.53472	#N/A	#N/A	#N/A	#N/A	#N/A	#N/A	#N/A	#N/A	#N/A	#N/A	#N/A	#N/A	#N/A	#N/A	4	ENSG00000236320	SLFN14	protein_coding	schlafen family member 14 [Source:HGNC Symbol;Acc:HGNC:32689]
COPS8-DT	1.05468	#N/A	#N/A	#N/A	#N/A	#N/A	#N/A	#N/A	#N/A	#N/A	1.36383	#N/A	1.28771	#N/A	#N/A	#N/A	#N/A	#N/A	#N/A	3.22663	#N/A	#N/A	#N/A	#N/A	#N/A	#N/A	#N/A	4	ENSG00000227252	COPS8-DT	lncRNA	COPS8 divergent transcript [Source:HGNC Symbol;Acc:HGNC:55816]
KAZN-AS1	0.476943	#N/A	#N/A	#N/A	#N/A	#N/A	#N/A	#N/A	#N/A	0.98313	#N/A	#N/A	1.11697	#N/A	#N/A	#N/A	#N/A	#N/A	#N/A	#N/A	#N/A	#N/A	#N/A	0.450184	#N/A	#N/A	#N/A	4	ENSG00000234593	KAZN-AS1	lncRNA	KAZN antisense RNA 1 [Source:HGNC Symbol;Acc:HGNC:53610]
SHMT1#176974	0.684853	#N/A	#N/A	#N/A	#N/A	0.534494	1.32731	#N/A	#N/A	#N/A	#N/A	#N/A	#N/A	#N/A	#N/A	#N/A	#N/A	#N/A	#N/A	5.27039	#N/A	#N/A	#N/A	#N/A	#N/A	#N/A	#N/A	4	ENSG00000176974	SHMT1	protein_coding	serine hydroxymethyltransferase 1 [Source:HGNC Symbol;Acc:HGNC:10850]
VPS37A	0.448155	#N/A	0.37166	#N/A	#N/A	#N/A	#N/A	#N/A	#N/A	#N/A	#N/A	#N/A	#N/A	#N/A	#N/A	#N/A	#N/A	#N/A	#N/A	5.39147	0.230899	#N/A	#N/A	#N/A	#N/A	#N/A	#N/A	4	ENSG00000155975	VPS37A	protein_coding	VPS37A subunit of ESCRT-I [Source:HGNC Symbol;Acc:HGNC:24928]
MARCHF7	0.269254	#N/A	#N/A	#N/A	#N/A	#N/A	#N/A	#N/A	#N/A	#N/A	#N/A	#N/A	#N/A	#N/A	#N/A	0.115938	#N/A	#N/A	#N/A	6.49032	#N/A	#N/A	#N/A	#N/A	0.191154	#N/A	#N/A	4	ENSG00000136536	MARCHF7	protein_coding	membrane associated ring-CH-type finger 7 [Source:HGNC Symbol;Acc:HGNC:17393]
ZNF496	0.942377	#N/A	0.607324	#N/A	#N/A	#N/A	#N/A	#N/A	#N/A	#N/A	#N/A	#N/A	#N/A	#N/A	#N/A	#N/A	#N/A	#N/A	#N/A	5.08959	#N/A	0.616266	#N/A	#N/A	#N/A	#N/A	#N/A	4	ENSG00000162714	ZNF496	protein_coding	zinc finger protein 496 [Source:HGNC Symbol;Acc:HGNC:23713]
KMT2C	0.251896	#N/A	#N/A	#N/A	#N/A	#N/A	#N/A	#N/A	#N/A	#N/A	#N/A	#N/A	#N/A	#N/A	#N/A	#N/A	#N/A	#N/A	#N/A	7.07207	#N/A	#N/A	#N/A	0.200603	0.576495	#N/A	#N/A	4	ENSG00000055609	KMT2C	protein_coding	lysine methyltransferase 2C [Source:HGNC Symbol;Acc:HGNC:13726]
ACVR1	0.633555	#N/A	#N/A	#N/A	1.11121	#N/A	#N/A	#N/A	#N/A	#N/A	#N/A	#N/A	#N/A	#N/A	#N/A	0.861974	#N/A	#N/A	#N/A	6.74267	#N/A	#N/A	#N/A	#N/A	#N/A	#N/A	#N/A	4	ENSG00000115170	ACVR1	protein_coding	activin A receptor type 1 [Source:HGNC Symbol;Acc:HGNC:171]
RORC	0.369043	#N/A	#N/A	#N/A	#N/A	1.82183	#N/A	#N/A	#N/A	#N/A	0.308943	#N/A	0.960096	#N/A	#N/A	#N/A	#N/A	#N/A	#N/A	#N/A	#N/A	#N/A	#N/A	#N/A	#N/A	#N/A	#N/A	4	ENSG00000143365	RORC	protein_coding	RAR related orphan receptor C [Source:HGNC Symbol;Acc:HGNC:10260]
VSIR	1.45754	#N/A	2.78911	#N/A	3.51153	#N/A	#N/A	#N/A	#N/A	#N/A	#N/A	#N/A	#N/A	#N/A	#N/A	#N/A	#N/A	#N/A	#N/A	3.42039	#N/A	#N/A	#N/A	#N/A	#N/A	#N/A	#N/A	4	ENSG00000107738	VSIR	protein_coding	V-set immunoregulatory receptor [Source:HGNC Symbol;Acc:HGNC:30085]
ICA1	0.885817	#N/A	1.30221	#N/A	0.517534	#N/A	#N/A	#N/A	#N/A	#N/A	#N/A	#N/A	#N/A	#N/A	#N/A	#N/A	#N/A	#N/A	#N/A	0.576834	#N/A	#N/A	#N/A	#N/A	#N/A	#N/A	#N/A	4	ENSG00000003147	ICA1	protein_coding	islet cell autoantigen 1 [Source:HGNC Symbol;Acc:HGNC:5343]
#285018	1.88595	#N/A	#N/A	#N/A	#N/A	#N/A	#N/A	#N/A	#N/A	2.12866	#N/A	#N/A	1.94973	#N/A	#N/A	#N/A	#N/A	#N/A	#N/A	0.379005	#N/A	#N/A	#N/A	#N/A	#N/A	#N/A	#N/A	4	ENSG00000285018		lncRNA	novel transcript, antisense to FLNA
#258851	1.19831	#N/A	#N/A	#N/A	#N/A	#N/A	#N/A	#N/A	#N/A	#N/A	#N/A	#N/A	0.985642	#N/A	#N/A	#N/A	#N/A	#N/A	#N/A	1.88931	#N/A	#N/A	#N/A	0.628318	#N/A	#N/A	#N/A	4	ENSG00000258851		lncRNA	novel transcript, antisense to BAG5
BAG3	1.02244	#N/A	#N/A	#N/A	2.11772	#N/A	#N/A	#N/A	#N/A	#N/A	#N/A	#N/A	#N/A	#N/A	#N/A	0.878897	#N/A	#N/A	#N/A	2.77067	#N/A	#N/A	#N/A	#N/A	#N/A	#N/A	#N/A	4	ENSG00000151929	BAG3	protein_coding	BAG cochaperone 3 [Source:HGNC Symbol;Acc:HGNC:939]
#258631	0.25842	#N/A	#N/A	#N/A	#N/A	#N/A	#N/A	#N/A	#N/A	#N/A	0.226671	#N/A	0.961967	#N/A	#N/A	#N/A	#N/A	#N/A	#N/A	#N/A	#N/A	#N/A	#N/A	0.447954	#N/A	#N/A	#N/A	4	ENSG00000258631		lncRNA	novel transcript
MYO16	1.17404	#N/A	1.45613	#N/A	0.623548	#N/A	#N/A	#N/A	#N/A	#N/A	#N/A	#N/A	1.86762	#N/A	#N/A	#N/A	#N/A	#N/A	#N/A	#N/A	#N/A	#N/A	#N/A	#N/A	#N/A	#N/A	#N/A	4	ENSG00000041515	MYO16	protein_coding	myosin XVI [Source:HGNC Symbol;Acc:HGNC:29822]
LINC02319	0.384104	#N/A	0.598376	#N/A	#N/A	2.13941	#N/A	#N/A	#N/A	1.35148	#N/A	#N/A	#N/A	#N/A	#N/A	#N/A	#N/A	#N/A	#N/A	#N/A	#N/A	#N/A	#N/A	#N/A	#N/A	#N/A	#N/A	4	ENSG00000258694	LINC02319	lncRNA	long intergenic non-protein coding RNA 2319 [Source:HGNC Symbol;Acc:HGNC:53238]
SNX27	0.346371	#N/A	#N/A	#N/A	#N/A	#N/A	#N/A	#N/A	#N/A	#N/A	#N/A	#N/A	#N/A	#N/A	#N/A	#N/A	#N/A	#N/A	0.672006	6.00678	#N/A	#N/A	#N/A	#N/A	0.219334	#N/A	#N/A	4	ENSG00000143376	SNX27	protein_coding	sorting nexin 27 [Source:HGNC Symbol;Acc:HGNC:20073]
#284052	0.670051	#N/A	0.648808	#N/A	#N/A	#N/A	#N/A	#N/A	#N/A	#N/A	#N/A	#N/A	0.5625	#N/A	#N/A	#N/A	#N/A	#N/A	#N/A	5.91188	#N/A	#N/A	#N/A	#N/A	#N/A	#N/A	#N/A	4	ENSG00000284052		lncRNA	novel transcript
ATAD3B	0.577372	#N/A	#N/A	#N/A	#N/A	#N/A	#N/A	#N/A	#N/A	0.404118	#N/A	#N/A	0.532388	#N/A	#N/A	#N/A	#N/A	#N/A	#N/A	6.02026	#N/A	#N/A	#N/A	#N/A	#N/A	#N/A	#N/A	4	ENSG00000160072	ATAD3B	protein_coding	ATPase family AAA domain containing 3B [Source:HGNC Symbol;Acc:HGNC:24007]
LINGO1	0.684272	#N/A	#N/A	#N/A	#N/A	#N/A	#N/A	#N/A	#N/A	#N/A	#N/A	#N/A	#N/A	#N/A	#N/A	#N/A	#N/A	#N/A	#N/A	3.76593	#N/A	#N/A	#N/A	0.640338	1.36866	#N/A	#N/A	4	ENSG00000169783	LINGO1	protein_coding	leucine rich repeat and Ig domain containing 1 [Source:HGNC Symbol;Acc:HGNC:21205]
TDRD9	0.214774	#N/A	0.314644	#N/A	#N/A	#N/A	#N/A	#N/A	#N/A	#N/A	#N/A	#N/A	#N/A	#N/A	#N/A	#N/A	#N/A	#N/A	#N/A	#N/A	1.5944	#N/A	#N/A	0.396244	#N/A	#N/A	#N/A	4	ENSG00000156414	TDRD9	protein_coding	tudor domain containing 9 [Source:HGNC Symbol;Acc:HGNC:20122]
CCDC89	0.178315	#N/A	0.196636	#N/A	#N/A	#N/A	#N/A	#N/A	#N/A	0.237781	#N/A	#N/A	0.199327	#N/A	#N/A	#N/A	#N/A	#N/A	#N/A	#N/A	#N/A	#N/A	#N/A	#N/A	#N/A	#N/A	#N/A	4	ENSG00000179071	CCDC89	protein_coding	coiled-coil domain containing 89 [Source:HGNC Symbol;Acc:HGNC:26762]
USP4	0.391325	#N/A	#N/A	#N/A	#N/A	#N/A	#N/A	#N/A	#N/A	#N/A	#N/A	#N/A	#N/A	#N/A	#N/A	#N/A	#N/A	#N/A	#N/A	4.72489	#N/A	#N/A	#N/A	0.281806	0.387981	#N/A	#N/A	4	ENSG00000114316	USP4	protein_coding	ubiquitin specific peptidase 4 [Source:HGNC Symbol;Acc:HGNC:12627]
STIMATE	0.45721	#N/A	#N/A	#N/A	0.874513	#N/A	#N/A	#N/A	#N/A	#N/A	#N/A	#N/A	#N/A	#N/A	#N/A	#N/A	#N/A	#N/A	#N/A	6.7	#N/A	#N/A	#N/A	#N/A	0.293413	#N/A	#N/A	4	ENSG00000213533	STIMATE	protein_coding	STIM activating enhancer [Source:HGNC Symbol;Acc:HGNC:30526]
ACTN1	1.27923	#N/A	2.29651	0.917159	1.65094	#N/A	#N/A	#N/A	#N/A	#N/A	#N/A	#N/A	#N/A	#N/A	#N/A	#N/A	#N/A	#N/A	#N/A	#N/A	#N/A	#N/A	#N/A	#N/A	#N/A	#N/A	#N/A	4	ENSG00000072110	ACTN1	protein_coding	actinin alpha 1 [Source:HGNC Symbol;Acc:HGNC:163]
IFI44	1.16785	#N/A	0.908028	#N/A	#N/A	#N/A	#N/A	#N/A	#N/A	#N/A	#N/A	#N/A	#N/A	#N/A	#N/A	#N/A	#N/A	#N/A	3.3368	4.39646	#N/A	#N/A	#N/A	#N/A	#N/A	#N/A	#N/A	4	ENSG00000137965	IFI44	protein_coding	interferon induced protein 44 [Source:HGNC Symbol;Acc:HGNC:16938]
ACADS	0.776062	#N/A	1.33425	#N/A	#N/A	#N/A	#N/A	#N/A	#N/A	#N/A	0.761207	#N/A	#N/A	#N/A	#N/A	#N/A	#N/A	#N/A	#N/A	4.77427	#N/A	#N/A	#N/A	#N/A	#N/A	#N/A	#N/A	4	ENSG00000122971	ACADS	protein_coding	acyl-CoA dehydrogenase short chain [Source:HGNC Symbol;Acc:HGNC:90]
TAB2	0.334262	#N/A	#N/A	#N/A	#N/A	#N/A	#N/A	#N/A	#N/A	#N/A	#N/A	#N/A	#N/A	#N/A	#N/A	0.378054	#N/A	#N/A	0.512665	7.64627	#N/A	#N/A	#N/A	#N/A	#N/A	#N/A	#N/A	4	ENSG00000055208	TAB2	protein_coding	TGF-beta activated kinase 1 (MAP3K7) binding protein 2 [Source:HGNC Symbol;Acc:HGNC:17075]
ZDHHC11	1.80904	#N/A	#N/A	#N/A	#N/A	#N/A	#N/A	#N/A	#N/A	1.96461	#N/A	#N/A	1.19978	#N/A	#N/A	#N/A	#N/A	#N/A	#N/A	0.740021	#N/A	#N/A	#N/A	#N/A	#N/A	#N/A	#N/A	4	ENSG00000188818	ZDHHC11	protein_coding	zinc finger DHHC-type containing 11 [Source:HGNC Symbol;Acc:HGNC:19158]
TRAV4	0.164569	#N/A	#N/A	#N/A	#N/A	0.32688	#N/A	#N/A	#N/A	0.252051	#N/A	#N/A	0.198966	#N/A	#N/A	#N/A	#N/A	#N/A	#N/A	#N/A	#N/A	#N/A	#N/A	#N/A	#N/A	#N/A	#N/A	4	ENSG00000211778	TRAV4	TR_V_gene	T cell receptor alpha variable 4 [Source:HGNC Symbol;Acc:HGNC:12140]
FAM118B	0.552142	#N/A	#N/A	#N/A	#N/A	#N/A	#N/A	#N/A	#N/A	#N/A	#N/A	#N/A	#N/A	#N/A	#N/A	#N/A	#N/A	#N/A	#N/A	4.07494	#N/A	#N/A	#N/A	0.422849	0.744695	#N/A	#N/A	4	ENSG00000197798	FAM118B	protein_coding	family with sequence similarity 118 member B [Source:HGNC Symbol;Acc:HGNC:26110]
C2CD2L	1.08005	#N/A	1.39703	#N/A	#N/A	#N/A	#N/A	#N/A	#N/A	#N/A	#N/A	#N/A	#N/A	#N/A	#N/A	#N/A	#N/A	#N/A	#N/A	2.18315	#N/A	#N/A	#N/A	#N/A	#N/A	#N/A	1.31679	4	ENSG00000172375	C2CD2L	protein_coding	C2CD2 like [Source:HGNC Symbol;Acc:HGNC:29000]
FCGR3B	0.190182	#N/A	#N/A	#N/A	#N/A	0.399045	#N/A	#N/A	#N/A	#N/A	#N/A	#N/A	#N/A	#N/A	#N/A	#N/A	#N/A	#N/A	#N/A	#N/A	3.0711	0.0716877	#N/A	#N/A	#N/A	#N/A	#N/A	4	ENSG00000162747	FCGR3B	protein_coding	Fc gamma receptor IIIb [Source:HGNC Symbol;Acc:HGNC:3620]
TXNRD2	0.531878	#N/A	#N/A	#N/A	#N/A	#N/A	#N/A	#N/A	#N/A	#N/A	#N/A	#N/A	#N/A	#N/A	#N/A	#N/A	#N/A	#N/A	1.04676	3.54536	#N/A	#N/A	#N/A	0.288909	#N/A	#N/A	#N/A	4	ENSG00000184470	TXNRD2	protein_coding	thioredoxin reductase 2 [Source:HGNC Symbol;Acc:HGNC:18155]
#233340	0.951309	#N/A	#N/A	#N/A	#N/A	#N/A	#N/A	#N/A	#N/A	#N/A	#N/A	#N/A	1.72413	#N/A	#N/A	#N/A	#N/A	#N/A	#N/A	3.72635	#N/A	#N/A	#N/A	#N/A	0.672002	#N/A	#N/A	4	ENSG00000233340		lncRNA	novel transcript
RAB40C	0.547584	#N/A	#N/A	#N/A	#N/A	#N/A	#N/A	#N/A	#N/A	#N/A	#N/A	#N/A	#N/A	#N/A	#N/A	#N/A	#N/A	#N/A	#N/A	3.06959	#N/A	#N/A	#N/A	0.358572	0.332059	#N/A	#N/A	4	ENSG00000197562	RAB40C	protein_coding	RAB40C, member RAS oncogene family [Source:HGNC Symbol;Acc:HGNC:18285]
#224888	2.00227	#N/A	#N/A	#N/A	#N/A	#N/A	#N/A	#N/A	#N/A	#N/A	#N/A	#N/A	1.74236	#N/A	#N/A	#N/A	#N/A	#N/A	#N/A	0.621214	#N/A	#N/A	#N/A	#N/A	1.43874	#N/A	#N/A	4	ENSG00000224888		lncRNA	novel transcript, antisense to FAM38A
#257060	1.60703	#N/A	1.05148	#N/A	#N/A	#N/A	#N/A	#N/A	#N/A	#N/A	1.62736	#N/A	#N/A	#N/A	#N/A	#N/A	#N/A	#N/A	#N/A	1.36104	#N/A	#N/A	#N/A	#N/A	#N/A	#N/A	#N/A	4	ENSG00000257060		lncRNA	novel transcript
HYKK	1.10153	#N/A	#N/A	#N/A	#N/A	1.97933	#N/A	#N/A	#N/A	1.99289	#N/A	#N/A	#N/A	#N/A	#N/A	#N/A	#N/A	#N/A	#N/A	#N/A	#N/A	#N/A	#N/A	#N/A	0.748005	#N/A	#N/A	4	ENSG00000188266	HYKK	protein_coding	hydroxylysine kinase [Source:HGNC Symbol;Acc:HGNC:34403]
FIGNL2	1.13119	#N/A	1.41511	#N/A	#N/A	#N/A	#N/A	#N/A	#N/A	#N/A	#N/A	#N/A	#N/A	#N/A	#N/A	#N/A	#N/A	#N/A	0.192913	#N/A	#N/A	#N/A	#N/A	#N/A	0.831157	#N/A	#N/A	4	ENSG00000261308	FIGNL2	protein_coding	fidgetin like 2 [Source:HGNC Symbol;Acc:HGNC:13287]
FAM171B	1.94572	#N/A	1.68899	#N/A	0.880199	#N/A	#N/A	#N/A	#N/A	#N/A	#N/A	#N/A	#N/A	#N/A	#N/A	#N/A	#N/A	#N/A	#N/A	0.265015	#N/A	#N/A	#N/A	#N/A	#N/A	#N/A	#N/A	4	ENSG00000144369	FAM171B	protein_coding	family with sequence similarity 171 member B [Source:HGNC Symbol;Acc:HGNC:29412]
#236434	1.76187	#N/A	#N/A	#N/A	#N/A	#N/A	#N/A	#N/A	#N/A	#N/A	#N/A	#N/A	1.26329	#N/A	#N/A	#N/A	#N/A	#N/A	#N/A	0.655515	#N/A	#N/A	#N/A	0.809175	#N/A	#N/A	#N/A	4	ENSG00000236434		lncRNA	novel transcript
GAU1	1.33924	#N/A	#N/A	#N/A	#N/A	#N/A	#N/A	#N/A	#N/A	#N/A	#N/A	#N/A	3.81134	#N/A	#N/A	#N/A	#N/A	#N/A	#N/A	1.0751	#N/A	#N/A	#N/A	#N/A	1.48734	#N/A	#N/A	4	ENSG00000255474	GAU1	lncRNA	GALNT8 antisense upstream 1 [Source:HGNC Symbol;Acc:HGNC:53880]
FAM13A-AS1	0.505689	#N/A	#N/A	#N/A	#N/A	#N/A	#N/A	#N/A	#N/A	#N/A	#N/A	#N/A	#N/A	#N/A	#N/A	#N/A	#N/A	#N/A	1.40256	6.8074	#N/A	#N/A	#N/A	#N/A	0.367644	#N/A	#N/A	4	ENSG00000248019	FAM13A-AS1	lncRNA	FAM13A antisense RNA 1 [Source:HGNC Symbol;Acc:HGNC:19370]
FLACC1	0.775485	#N/A	#N/A	#N/A	#N/A	#N/A	#N/A	#N/A	#N/A	#N/A	#N/A	#N/A	0.872082	#N/A	#N/A	#N/A	#N/A	#N/A	#N/A	5.43439	#N/A	#N/A	#N/A	#N/A	0.578571	#N/A	#N/A	4	ENSG00000155749	FLACC1	protein_coding	flagellum associated containing coiled-coil domains 1 [Source:HGNC Symbol;Acc:HGNC:14439]
SPDYE2B	0.928704	#N/A	#N/A	#N/A	#N/A	#N/A	#N/A	#N/A	1.62344	#N/A	#N/A	#N/A	1.3233	#N/A	#N/A	#N/A	#N/A	#N/A	#N/A	3.73452	#N/A	#N/A	#N/A	#N/A	#N/A	#N/A	#N/A	4	ENSG00000173678	SPDYE2B	protein_coding	speedy/RINGO cell cycle regulator family member E2B [Source:HGNC Symbol;Acc:HGNC:48334]
#259049	1.51628	#N/A	#N/A	#N/A	#N/A	0.937661	#N/A	#N/A	#N/A	#N/A	#N/A	#N/A	1.71983	#N/A	#N/A	#N/A	#N/A	#N/A	#N/A	0.338645	#N/A	#N/A	#N/A	#N/A	#N/A	#N/A	#N/A	4	ENSG00000259049		lncRNA	novel transcript, antisense to GNPNAT1
GOLGA8M#188626	1.49668	#N/A	1.97148	#N/A	0.609836	#N/A	#N/A	#N/A	#N/A	#N/A	#N/A	#N/A	1.63475	#N/A	#N/A	#N/A	#N/A	#N/A	#N/A	#N/A	#N/A	#N/A	#N/A	#N/A	#N/A	#N/A	#N/A	4	ENSG00000188626	GOLGA8M	protein_coding	golgin A8 family member M [Source:HGNC Symbol;Acc:HGNC:44404]
#285190	1.66397	#N/A	1.90379	#N/A	#N/A	1.06236	#N/A	#N/A	#N/A	#N/A	#N/A	#N/A	1.18501	#N/A	#N/A	#N/A	#N/A	#N/A	#N/A	#N/A	#N/A	#N/A	#N/A	#N/A	#N/A	#N/A	#N/A	4	ENSG00000285190		lncRNA	novel transcript, antisense to CCNH
E4F1	0.472867	#N/A	#N/A	#N/A	#N/A	#N/A	#N/A	#N/A	#N/A	#N/A	#N/A	#N/A	0.405682	#N/A	#N/A	#N/A	#N/A	#N/A	#N/A	6.69918	0.196799	#N/A	#N/A	#N/A	#N/A	#N/A	#N/A	4	ENSG00000167967	E4F1	protein_coding	E4F transcription factor 1 [Source:HGNC Symbol;Acc:HGNC:3121]
CACNA1H	0.218339	#N/A	0.320351	#N/A	#N/A	1.04292	#N/A	#N/A	#N/A	#N/A	#N/A	#N/A	0.499065	#N/A	#N/A	#N/A	#N/A	#N/A	#N/A	#N/A	#N/A	#N/A	#N/A	#N/A	#N/A	#N/A	#N/A	4	ENSG00000196557	CACNA1H	protein_coding	calcium voltage-gated channel subunit alpha1 H [Source:HGNC Symbol;Acc:HGNC:1395]
EHD4	0.672164	#N/A	1.72367	#N/A	0.722891	#N/A	#N/A	#N/A	#N/A	#N/A	#N/A	#N/A	#N/A	#N/A	#N/A	#N/A	#N/A	#N/A	#N/A	6.65032	#N/A	#N/A	#N/A	#N/A	#N/A	#N/A	#N/A	4	ENSG00000103966	EHD4	protein_coding	EH domain containing 4 [Source:HGNC Symbol;Acc:HGNC:3245]
TRIM41	0.535279	#N/A	#N/A	#N/A	#N/A	#N/A	#N/A	#N/A	1.21455	#N/A	#N/A	#N/A	#N/A	#N/A	#N/A	#N/A	#N/A	#N/A	#N/A	6.14603	0.233136	#N/A	#N/A	#N/A	#N/A	#N/A	#N/A	4	ENSG00000146063	TRIM41	protein_coding	tripartite motif containing 41 [Source:HGNC Symbol;Acc:HGNC:19013]
KIR2DL4#189013	0.716397	#N/A	1.0585	#N/A	#N/A	1.3648	#N/A	#N/A	#N/A	#N/A	#N/A	#N/A	#N/A	#N/A	#N/A	#N/A	#N/A	#N/A	#N/A	#N/A	2.08548	#N/A	#N/A	#N/A	#N/A	#N/A	#N/A	4	ENSG00000189013	KIR2DL4	protein_coding	killer cell immunoglobulin like receptor, two Ig domains and long cytoplasmic tail 4 [Source:HGNC Symbol;Acc:HGNC:6332]
#266978	1.38777	#N/A	#N/A	#N/A	#N/A	#N/A	#N/A	#N/A	#N/A	#N/A	#N/A	#N/A	#N/A	#N/A	#N/A	#N/A	#N/A	#N/A	#N/A	4.65071	#N/A	#N/A	#N/A	0.840418	1.73273	#N/A	#N/A	4	ENSG00000266978		lncRNA	novel transcript, antisense to MRPL4 and ICAM1
LOXL4	1.59525	#N/A	#N/A	#N/A	#N/A	#N/A	#N/A	#N/A	#N/A	#N/A	#N/A	#N/A	2.24054	#N/A	#N/A	#N/A	#N/A	#N/A	#N/A	0.377881	#N/A	#N/A	#N/A	#N/A	2.16766	#N/A	#N/A	4	ENSG00000138131	LOXL4	protein_coding	lysyl oxidase like 4 [Source:HGNC Symbol;Acc:HGNC:17171]
#263603	1.40288	#N/A	#N/A	#N/A	#N/A	#N/A	#N/A	#N/A	#N/A	#N/A	#N/A	#N/A	#N/A	#N/A	#N/A	#N/A	#N/A	#N/A	#N/A	#N/A	1.51072	#N/A	#N/A	0.967671	1.11797	#N/A	#N/A	4	ENSG00000263603		lncRNA	novel transcript
ATP2C2	1.20917	#N/A	#N/A	#N/A	#N/A	#N/A	#N/A	#N/A	#N/A	0.977669	#N/A	#N/A	1.94385	#N/A	#N/A	#N/A	#N/A	#N/A	#N/A	0.788534	#N/A	#N/A	#N/A	#N/A	#N/A	#N/A	#N/A	4	ENSG00000064270	ATP2C2	protein_coding	ATPase secretory pathway Ca2+ transporting 2 [Source:HGNC Symbol;Acc:HGNC:29103]
EAF1	0.487836	#N/A	#N/A	#N/A	0.925214	#N/A	#N/A	#N/A	#N/A	#N/A	#N/A	#N/A	#N/A	#N/A	#N/A	#N/A	#N/A	#N/A	#N/A	3.82546	0.284245	#N/A	#N/A	#N/A	#N/A	#N/A	#N/A	4	ENSG00000144597	EAF1	protein_coding	ELL associated factor 1 [Source:HGNC Symbol;Acc:HGNC:20907]
ELF3-AS1	0.766428	#N/A	#N/A	#N/A	#N/A	#N/A	#N/A	#N/A	#N/A	#N/A	#N/A	#N/A	#N/A	#N/A	#N/A	#N/A	#N/A	#N/A	#N/A	4.94282	#N/A	#N/A	#N/A	0.683735	1.14373	#N/A	#N/A	4	ENSG00000234678	ELF3-AS1	lncRNA	ELF3 antisense RNA 1 [Source:HGNC Symbol;Acc:HGNC:40211]
LY6G5B#240053	0.708336	#N/A	#N/A	#N/A	#N/A	#N/A	#N/A	#N/A	#N/A	#N/A	#N/A	#N/A	0.851657	#N/A	#N/A	#N/A	#N/A	#N/A	#N/A	5.28046	#N/A	#N/A	#N/A	#N/A	0.518252	#N/A	#N/A	4	ENSG00000240053	LY6G5B	protein_coding	lymphocyte antigen 6 family member G5B [Source:HGNC Symbol;Acc:HGNC:13931]
#261552	0.541047	#N/A	#N/A	#N/A	#N/A	1.63737	#N/A	#N/A	#N/A	2.39379	#N/A	#N/A	1.91659	#N/A	#N/A	#N/A	#N/A	#N/A	#N/A	#N/A	#N/A	#N/A	#N/A	#N/A	#N/A	#N/A	#N/A	4	ENSG00000261552		lncRNA	novel transcript, antisense to LAT & SPNS1
PSMD12	0.260213	#N/A	0.30321	#N/A	0.419103	#N/A	#N/A	#N/A	#N/A	#N/A	#N/A	#N/A	#N/A	#N/A	#N/A	#N/A	#N/A	#N/A	#N/A	8.75184	#N/A	#N/A	#N/A	#N/A	#N/A	#N/A	#N/A	4	ENSG00000197170	PSMD12	protein_coding	proteasome 26S subunit, non-ATPase 12 [Source:HGNC Symbol;Acc:HGNC:9557]
PCSK1N	0.408744	#N/A	#N/A	#N/A	#N/A	#N/A	#N/A	#N/A	#N/A	1.04399	#N/A	#N/A	1.40169	#N/A	#N/A	0.212503	#N/A	#N/A	#N/A	#N/A	#N/A	#N/A	#N/A	#N/A	#N/A	#N/A	#N/A	4	ENSG00000102109	PCSK1N	protein_coding	proprotein convertase subtilisin/kexin type 1 inhibitor [Source:HGNC Symbol;Acc:HGNC:17301]
#263644	1.68872	#N/A	4.05499	#N/A	#N/A	#N/A	#N/A	#N/A	#N/A	#N/A	#N/A	#N/A	2.93187	#N/A	#N/A	#N/A	#N/A	#N/A	#N/A	0.355294	#N/A	#N/A	#N/A	#N/A	#N/A	#N/A	#N/A	4	ENSG00000263644		lncRNA	novel transcript, antisense to TANC2
MRPS9-AS1	1.14215	#N/A	#N/A	#N/A	#N/A	1.26158	#N/A	#N/A	#N/A	#N/A	#N/A	#N/A	2.97348	#N/A	#N/A	#N/A	#N/A	#N/A	#N/A	2.57696	#N/A	#N/A	#N/A	#N/A	#N/A	#N/A	#N/A	4	ENSG00000231851	MRPS9-AS1	lncRNA	MRPS9 antisense RNA 1 [Source:HGNC Symbol;Acc:HGNC:40688]
CFAP77	1.46699	#N/A	#N/A	#N/A	#N/A	#N/A	#N/A	#N/A	#N/A	#N/A	#N/A	#N/A	2.08427	#N/A	#N/A	#N/A	#N/A	#N/A	#N/A	0.68277	#N/A	#N/A	#N/A	0.978215	#N/A	#N/A	#N/A	4	ENSG00000188523	CFAP77	protein_coding	cilia and flagella associated protein 77 [Source:HGNC Symbol;Acc:HGNC:33776]
#260750	0.665172	#N/A	1.06489	#N/A	#N/A	1.65366	#N/A	#N/A	#N/A	2.47523	#N/A	#N/A	#N/A	#N/A	#N/A	#N/A	#N/A	#N/A	#N/A	#N/A	#N/A	#N/A	#N/A	#N/A	#N/A	#N/A	#N/A	4	ENSG00000260750		lncRNA	novel transcript
IQCE	1.09977	#N/A	#N/A	#N/A	1.80373	#N/A	#N/A	#N/A	#N/A	#N/A	#N/A	#N/A	#N/A	#N/A	#N/A	#N/A	#N/A	#N/A	#N/A	5.68023	0.38727	#N/A	#N/A	#N/A	#N/A	#N/A	#N/A	4	ENSG00000106012	IQCE	protein_coding	IQ motif containing E [Source:HGNC Symbol;Acc:HGNC:29171]
EPHA1-AS1#229153	1.19885	#N/A	#N/A	1.79134	3.63113	#N/A	#N/A	#N/A	#N/A	#N/A	#N/A	#N/A	#N/A	#N/A	#N/A	#N/A	#N/A	#N/A	#N/A	2.53253	#N/A	#N/A	#N/A	#N/A	#N/A	#N/A	#N/A	4	ENSG00000229153	EPHA1-AS1	lncRNA	EPHA1 antisense RNA 1 [Source:HGNC Symbol;Acc:HGNC:27799]
DONSON	0.576781	#N/A	#N/A	#N/A	#N/A	#N/A	#N/A	#N/A	#N/A	#N/A	#N/A	#N/A	1.04515	#N/A	#N/A	#N/A	#N/A	#N/A	#N/A	4.0365	#N/A	#N/A	#N/A	0.397813	#N/A	#N/A	#N/A	4	ENSG00000159147	DONSON	protein_coding	DNA replication fork stabilization factor DONSON [Source:HGNC Symbol;Acc:HGNC:2993]
ATG14	0.34473	#N/A	#N/A	#N/A	#N/A	#N/A	#N/A	#N/A	#N/A	#N/A	#N/A	#N/A	0.341324	#N/A	#N/A	#N/A	#N/A	#N/A	#N/A	8.4561	#N/A	#N/A	#N/A	#N/A	0.330585	#N/A	#N/A	4	ENSG00000126775	ATG14	protein_coding	autophagy related 14 [Source:HGNC Symbol;Acc:HGNC:19962]
TMEM184A	0.980148	#N/A	#N/A	#N/A	#N/A	#N/A	#N/A	#N/A	#N/A	#N/A	#N/A	#N/A	0.898756	#N/A	#N/A	#N/A	#N/A	#N/A	#N/A	0.611503	#N/A	#N/A	#N/A	#N/A	0.962578	#N/A	#N/A	4	ENSG00000164855	TMEM184A	protein_coding	transmembrane protein 184A [Source:HGNC Symbol;Acc:HGNC:28797]
#269191	1.28292	#N/A	#N/A	#N/A	#N/A	#N/A	#N/A	#N/A	#N/A	#N/A	#N/A	#N/A	1.2256	#N/A	#N/A	#N/A	#N/A	#N/A	#N/A	1.01478	#N/A	#N/A	#N/A	#N/A	0.963723	#N/A	#N/A	4	ENSG00000269191		lncRNA	novel transcript, antisense to FKBP8
PSMC2	0.373957	#N/A	0.465431	#N/A	0.684697	#N/A	#N/A	#N/A	#N/A	#N/A	#N/A	#N/A	#N/A	#N/A	#N/A	#N/A	#N/A	#N/A	#N/A	7.21287	#N/A	#N/A	#N/A	#N/A	#N/A	#N/A	#N/A	4	ENSG00000161057	PSMC2	protein_coding	proteasome 26S subunit, ATPase 2 [Source:HGNC Symbol;Acc:HGNC:9548]
RTEL1	0.794555	#N/A	0.630121	#N/A	#N/A	#N/A	#N/A	#N/A	#N/A	#N/A	#N/A	#N/A	#N/A	#N/A	#N/A	#N/A	#N/A	#N/A	#N/A	5.18017	0.343795	#N/A	#N/A	#N/A	#N/A	#N/A	#N/A	4	ENSG00000258366	RTEL1	protein_coding	regulator of telomere elongation helicase 1 [Source:HGNC Symbol;Acc:HGNC:15888]
#260594	0.964558	#N/A	#N/A	#N/A	#N/A	1.44283	#N/A	#N/A	#N/A	#N/A	#N/A	#N/A	#N/A	#N/A	#N/A	0.737997	#N/A	#N/A	#N/A	#N/A	#N/A	#N/A	#N/A	#N/A	0.592465	#N/A	#N/A	4	ENSG00000260594		lncRNA	novel transcript, antisense to CDYL2
NUP50-DT	0.454751	#N/A	#N/A	#N/A	#N/A	#N/A	#N/A	#N/A	#N/A	#N/A	#N/A	#N/A	#N/A	#N/A	#N/A	#N/A	#N/A	#N/A	#N/A	7.25128	#N/A	#N/A	#N/A	0.292912	0.405876	#N/A	#N/A	4	ENSG00000226328	NUP50-DT	lncRNA	NUP50 divergent transcript [Source:HGNC Symbol;Acc:HGNC:50502]
#226276	0.364287	#N/A	#N/A	#N/A	#N/A	1.26316	#N/A	#N/A	#N/A	1.4775	#N/A	#N/A	1.20676	#N/A	#N/A	#N/A	#N/A	#N/A	#N/A	#N/A	#N/A	#N/A	#N/A	#N/A	#N/A	#N/A	#N/A	4	ENSG00000226276		lncRNA	novel transcript
PEX26	0.361817	#N/A	#N/A	#N/A	0.608973	#N/A	#N/A	#N/A	#N/A	#N/A	#N/A	#N/A	0.221674	#N/A	#N/A	#N/A	#N/A	#N/A	#N/A	7.70847	#N/A	#N/A	#N/A	#N/A	#N/A	#N/A	#N/A	4	ENSG00000215193	PEX26	protein_coding	peroxisomal biogenesis factor 26 [Source:HGNC Symbol;Acc:HGNC:22965]
SLC12A4	1.05935	#N/A	1.26865	#N/A	1.30973	#N/A	#N/A	#N/A	#N/A	#N/A	#N/A	#N/A	#N/A	#N/A	#N/A	#N/A	#N/A	#N/A	#N/A	2.66498	#N/A	#N/A	#N/A	#N/A	#N/A	#N/A	#N/A	4	ENSG00000124067	SLC12A4	protein_coding	solute carrier family 12 member 4 [Source:HGNC Symbol;Acc:HGNC:10913]
LINC01208	1.35936	#N/A	#N/A	#N/A	#N/A	#N/A	#N/A	#N/A	#N/A	1.18127	1.61131	#N/A	#N/A	#N/A	#N/A	#N/A	#N/A	#N/A	#N/A	0.405641	#N/A	#N/A	#N/A	#N/A	#N/A	#N/A	#N/A	4	ENSG00000223715	LINC01208	lncRNA	long intergenic non-protein coding RNA 1208 [Source:HGNC Symbol;Acc:HGNC:49639]
LINC02649	0.717749	#N/A	#N/A	#N/A	#N/A	#N/A	#N/A	#N/A	#N/A	#N/A	#N/A	#N/A	#N/A	#N/A	#N/A	#N/A	#N/A	#N/A	1.23699	5.68818	#N/A	#N/A	#N/A	#N/A	0.524881	#N/A	#N/A	4	ENSG00000215244	LINC02649	lncRNA	long intergenic non-protein coding RNA 2649 [Source:HGNC Symbol;Acc:HGNC:54134]
#251584	0.741362	#N/A	#N/A	#N/A	#N/A	2.16026	#N/A	#N/A	#N/A	1.69625	#N/A	#N/A	1.29997	#N/A	#N/A	#N/A	#N/A	#N/A	#N/A	#N/A	#N/A	#N/A	#N/A	#N/A	#N/A	#N/A	#N/A	4	ENSG00000251584		lncRNA	novel transcript
RNF185	0.378321	#N/A	#N/A	#N/A	#N/A	#N/A	#N/A	#N/A	#N/A	#N/A	0.388054	#N/A	#N/A	#N/A	#N/A	#N/A	#N/A	#N/A	#N/A	4.25019	#N/A	#N/A	#N/A	0.213292	#N/A	#N/A	#N/A	4	ENSG00000138942	RNF185	protein_coding	ring finger protein 185 [Source:HGNC Symbol;Acc:HGNC:26783]
SPATA16	0.18206	#N/A	#N/A	#N/A	#N/A	0.603743	#N/A	#N/A	#N/A	0.324628	#N/A	#N/A	0.227254	#N/A	#N/A	#N/A	#N/A	#N/A	#N/A	#N/A	#N/A	#N/A	#N/A	#N/A	#N/A	#N/A	#N/A	4	ENSG00000144962	SPATA16	protein_coding	spermatogenesis associated 16 [Source:HGNC Symbol;Acc:HGNC:29935]
AP1G2-AS1	0.710812	#N/A	#N/A	#N/A	#N/A	#N/A	#N/A	#N/A	#N/A	0.766334	#N/A	#N/A	#N/A	#N/A	#N/A	#N/A	#N/A	#N/A	#N/A	4.97534	#N/A	#N/A	#N/A	0.397195	#N/A	#N/A	#N/A	4	ENSG00000258727	AP1G2-AS1	lncRNA	AP1G2 antisense RNA 1 [Source:HGNC Symbol;Acc:HGNC:55442]
TACC3	0.495231	#N/A	0.452924	1.25746	#N/A	#N/A	#N/A	#N/A	#N/A	#N/A	#N/A	#N/A	#N/A	#N/A	#N/A	#N/A	#N/A	#N/A	#N/A	1.05218	#N/A	#N/A	#N/A	#N/A	#N/A	#N/A	#N/A	4	ENSG00000013810	TACC3	protein_coding	transforming acidic coiled-coil containing protein 3 [Source:HGNC Symbol;Acc:HGNC:11524]
C17orf97#187624	0.729029	#N/A	#N/A	#N/A	2.56556	#N/A	#N/A	#N/A	1.41184	#N/A	#N/A	#N/A	#N/A	#N/A	#N/A	#N/A	#N/A	#N/A	#N/A	4.30681	#N/A	#N/A	#N/A	#N/A	#N/A	#N/A	#N/A	4	ENSG00000187624	C17orf97	protein_coding	chromosome 17 open reading frame 97 [Source:HGNC Symbol;Acc:HGNC:33800]
ARMCX4	0.490117	#N/A	#N/A	#N/A	#N/A	#N/A	#N/A	#N/A	#N/A	#N/A	#N/A	#N/A	#N/A	#N/A	#N/A	#N/A	#N/A	#N/A	0.935586	6.43453	#N/A	#N/A	#N/A	#N/A	0.527386	#N/A	#N/A	4	ENSG00000196440	ARMCX4	protein_coding	armadillo repeat containing X-linked 4 [Source:HGNC Symbol;Acc:HGNC:28615]
GSEC	1.23301	#N/A	#N/A	#N/A	2.05002	#N/A	#N/A	#N/A	#N/A	1.65079	#N/A	#N/A	1.019	#N/A	#N/A	#N/A	#N/A	#N/A	#N/A	#N/A	#N/A	#N/A	#N/A	#N/A	#N/A	#N/A	#N/A	4	ENSG00000280832	GSEC	lncRNA	G-quadruplex forming sequence containing lncRNA [Source:HGNC Symbol;Acc:HGNC:48645]
NADSYN1	0.321953	#N/A	#N/A	#N/A	#N/A	#N/A	#N/A	#N/A	#N/A	#N/A	#N/A	#N/A	#N/A	#N/A	#N/A	#N/A	#N/A	#N/A	#N/A	5.58351	0.196684	#N/A	#N/A	0.226254	#N/A	#N/A	#N/A	4	ENSG00000172890	NADSYN1	protein_coding	NAD synthetase 1 [Source:HGNC Symbol;Acc:HGNC:29832]
#260367	1.33573	#N/A	#N/A	#N/A	#N/A	#N/A	#N/A	#N/A	#N/A	#N/A	#N/A	#N/A	1.58518	#N/A	#N/A	#N/A	#N/A	#N/A	#N/A	0.694328	#N/A	#N/A	#N/A	1.1537	#N/A	#N/A	#N/A	4	ENSG00000260367		lncRNA	novel transcript, antisense to SPNS1
SPARCL1	1.45808	#N/A	#N/A	#N/A	#N/A	2.06465	#N/A	#N/A	#N/A	#N/A	#N/A	#N/A	2.53273	#N/A	#N/A	#N/A	#N/A	#N/A	#N/A	0.898767	#N/A	#N/A	#N/A	#N/A	#N/A	#N/A	#N/A	4	ENSG00000152583	SPARCL1	protein_coding	SPARC like 1 [Source:HGNC Symbol;Acc:HGNC:11220]
NACC1	0.516216	#N/A	0.747882	#N/A	#N/A	#N/A	#N/A	#N/A	#N/A	#N/A	#N/A	#N/A	#N/A	#N/A	#N/A	#N/A	#N/A	#N/A	#N/A	2.70199	0.387767	#N/A	#N/A	#N/A	#N/A	#N/A	#N/A	4	ENSG00000160877	NACC1	protein_coding	nucleus accumbens associated 1 [Source:HGNC Symbol;Acc:HGNC:20967]
SORBS2	1.35351	#N/A	#N/A	#N/A	#N/A	#N/A	#N/A	#N/A	#N/A	3.0175	#N/A	#N/A	2.20541	#N/A	#N/A	#N/A	#N/A	#N/A	#N/A	0.876448	#N/A	#N/A	#N/A	#N/A	#N/A	#N/A	#N/A	4	ENSG00000154556	SORBS2	protein_coding	sorbin and SH3 domain containing 2 [Source:HGNC Symbol;Acc:HGNC:24098]
#286899	1.00366	#N/A	#N/A	#N/A	#N/A	#N/A	#N/A	#N/A	#N/A	#N/A	#N/A	#N/A	1.2307	#N/A	#N/A	#N/A	#N/A	#N/A	#N/A	3.05717	#N/A	#N/A	#N/A	0.557028	#N/A	#N/A	#N/A	4	ENSG00000286899		lncRNA	novel transcript, antisense to AGO1
LYSMD4	0.7955	#N/A	#N/A	#N/A	#N/A	0.592668	#N/A	#N/A	#N/A	#N/A	#N/A	#N/A	0.977797	#N/A	#N/A	#N/A	#N/A	#N/A	#N/A	3.91222	#N/A	#N/A	#N/A	#N/A	#N/A	#N/A	#N/A	4	ENSG00000183060	LYSMD4	protein_coding	LysM domain containing 4 [Source:HGNC Symbol;Acc:HGNC:26571]
CCNY	0.230577	#N/A	#N/A	#N/A	#N/A	#N/A	#N/A	#N/A	#N/A	#N/A	#N/A	#N/A	#N/A	#N/A	#N/A	#N/A	#N/A	#N/A	0.543709	5.71966	#N/A	#N/A	#N/A	#N/A	0.284906	#N/A	#N/A	4	ENSG00000108100	CCNY	protein_coding	cyclin Y [Source:HGNC Symbol;Acc:HGNC:23354]
#249318	0.385187	#N/A	#N/A	#N/A	#N/A	1.96877	#N/A	#N/A	#N/A	1.38726	#N/A	#N/A	1.16133	#N/A	#N/A	#N/A	#N/A	#N/A	#N/A	#N/A	#N/A	#N/A	#N/A	#N/A	#N/A	#N/A	#N/A	4	ENSG00000249318		lncRNA	novel transcript
MSANTD2	0.399042	#N/A	#N/A	#N/A	#N/A	#N/A	#N/A	#N/A	#N/A	#N/A	#N/A	#N/A	#N/A	#N/A	#N/A	#N/A	#N/A	#N/A	0.758184	7.00607	#N/A	#N/A	#N/A	0.253728	#N/A	#N/A	#N/A	4	ENSG00000120458	MSANTD2	protein_coding	Myb/SANT DNA binding domain containing 2 [Source:HGNC Symbol;Acc:HGNC:26266]
#266767	0.221901	#N/A	0.288726	#N/A	#N/A	0.850446	#N/A	#N/A	#N/A	0.587694	#N/A	#N/A	#N/A	#N/A	#N/A	#N/A	#N/A	#N/A	#N/A	#N/A	#N/A	#N/A	#N/A	#N/A	#N/A	#N/A	#N/A	4	ENSG00000266767		lncRNA	novel transcript, antisense to PTPRM
LMLN	0.88598	#N/A	#N/A	#N/A	#N/A	#N/A	2.03401	#N/A	#N/A	#N/A	#N/A	#N/A	#N/A	#N/A	#N/A	0.4492	#N/A	#N/A	#N/A	3.91076	#N/A	#N/A	#N/A	#N/A	#N/A	#N/A	#N/A	4	ENSG00000185621	LMLN	protein_coding	leishmanolysin like peptidase [Source:HGNC Symbol;Acc:HGNC:15991]
#281538	1.20734	#N/A	#N/A	#N/A	#N/A	1.17513	#N/A	#N/A	#N/A	1.44114	#N/A	#N/A	0.980604	#N/A	#N/A	#N/A	#N/A	#N/A	#N/A	#N/A	#N/A	#N/A	#N/A	#N/A	#N/A	#N/A	#N/A	4	ENSG00000281538		lncRNA	novel transcript
FRY	1.07314	#N/A	#N/A	#N/A	#N/A	#N/A	#N/A	#N/A	#N/A	#N/A	#N/A	#N/A	#N/A	#N/A	#N/A	#N/A	#N/A	#N/A	1.20819	6.26687	#N/A	#N/A	#N/A	#N/A	#N/A	0.710384	#N/A	4	ENSG00000073910	FRY	protein_coding	FRY microtubule binding protein [Source:HGNC Symbol;Acc:HGNC:20367]
#285886	1.39995	#N/A	#N/A	#N/A	#N/A	#N/A	#N/A	#N/A	#N/A	1.66366	#N/A	#N/A	2.56831	#N/A	#N/A	#N/A	#N/A	#N/A	#N/A	0.534811	#N/A	#N/A	#N/A	#N/A	#N/A	#N/A	#N/A	4	ENSG00000285886		lncRNA	novel transcript
#285677	0.838734	#N/A	#N/A	#N/A	#N/A	#N/A	#N/A	#N/A	1.53927	#N/A	#N/A	#N/A	1.09442	#N/A	#N/A	#N/A	#N/A	#N/A	#N/A	3.4882	#N/A	#N/A	#N/A	#N/A	#N/A	#N/A	#N/A	4	ENSG00000285677		lncRNA	Novel transcript, antisense to SSR2
GAPVD1	0.243597	#N/A	#N/A	#N/A	#N/A	#N/A	#N/A	#N/A	#N/A	#N/A	#N/A	#N/A	#N/A	#N/A	#N/A	#N/A	#N/A	#N/A	0.406911	5.52915	#N/A	#N/A	#N/A	#N/A	0.328744	#N/A	#N/A	4	ENSG00000165219	GAPVD1	protein_coding	GTPase activating protein and VPS9 domains 1 [Source:HGNC Symbol;Acc:HGNC:23375]
#257553	1.35319	#N/A	#N/A	#N/A	#N/A	#N/A	#N/A	#N/A	#N/A	1.06446	#N/A	#N/A	1.09435	#N/A	#N/A	#N/A	#N/A	#N/A	#N/A	0.601745	#N/A	#N/A	#N/A	#N/A	#N/A	#N/A	#N/A	4	ENSG00000257553		lncRNA	novel transcript, antisense to PA2G4
ODR4	0.426796	#N/A	#N/A	#N/A	#N/A	#N/A	#N/A	#N/A	#N/A	#N/A	#N/A	#N/A	#N/A	#N/A	#N/A	#N/A	#N/A	#N/A	#N/A	7.86301	#N/A	#N/A	#N/A	0.170132	0.413007	#N/A	#N/A	4	ENSG00000157181	ODR4	protein_coding	odr-4 GPCR localization factor homolog [Source:HGNC Symbol;Acc:HGNC:24299]
FKBP15	0.378234	#N/A	#N/A	#N/A	#N/A	#N/A	#N/A	#N/A	#N/A	#N/A	#N/A	#N/A	#N/A	#N/A	#N/A	#N/A	#N/A	#N/A	1.34523	5.61222	#N/A	#N/A	#N/A	#N/A	0.275445	#N/A	#N/A	4	ENSG00000119321	FKBP15	protein_coding	FKBP prolyl isomerase family member 15 [Source:HGNC Symbol;Acc:HGNC:23397]
N4BP2L2-IT2	0.786346	#N/A	#N/A	1.54772	#N/A	#N/A	1.49807	#N/A	#N/A	#N/A	#N/A	#N/A	#N/A	#N/A	#N/A	#N/A	#N/A	#N/A	#N/A	3.61874	#N/A	#N/A	#N/A	#N/A	#N/A	#N/A	#N/A	4	ENSG00000281026	N4BP2L2-IT2	lncRNA	N4BPL2 intronic transcript 2 [Source:HGNC Symbol;Acc:HGNC:25038]
KCNAB3	0.864796	#N/A	#N/A	#N/A	#N/A	#N/A	#N/A	#N/A	#N/A	#N/A	#N/A	#N/A	0.811846	#N/A	#N/A	#N/A	#N/A	#N/A	1.13784	1.54412	#N/A	#N/A	#N/A	#N/A	#N/A	#N/A	#N/A	4	ENSG00000170049	KCNAB3	protein_coding	potassium voltage-gated channel subfamily A regulatory beta subunit 3 [Source:HGNC Symbol;Acc:HGNC:6230]
#267283	0.704085	#N/A	#N/A	#N/A	#N/A	#N/A	#N/A	#N/A	#N/A	#N/A	#N/A	#N/A	0.559073	#N/A	#N/A	#N/A	#N/A	#N/A	1.72824	4.35203	#N/A	#N/A	#N/A	#N/A	#N/A	#N/A	#N/A	4	ENSG00000267283		lncRNA	novel transcript, antisense to BTBD2
MAPKAPK5	0.351737	#N/A	#N/A	#N/A	#N/A	#N/A	#N/A	#N/A	#N/A	#N/A	#N/A	#N/A	0.255441	#N/A	#N/A	0.194318	#N/A	#N/A	#N/A	7.60199	#N/A	#N/A	#N/A	#N/A	#N/A	#N/A	#N/A	4	ENSG00000089022	MAPKAPK5	protein_coding	MAPK activated protein kinase 5 [Source:HGNC Symbol;Acc:HGNC:6889]
SPDYE1	0.45951	#N/A	#N/A	#N/A	#N/A	#N/A	#N/A	#N/A	#N/A	#N/A	#N/A	#N/A	1.22772	#N/A	#N/A	#N/A	#N/A	#N/A	#N/A	6.26901	#N/A	#N/A	#N/A	#N/A	0.823841	#N/A	#N/A	4	ENSG00000136206	SPDYE1	protein_coding	speedy/RINGO cell cycle regulator family member E1 [Source:HGNC Symbol;Acc:HGNC:16408]
C9orf92	0.175463	#N/A	0.190628	#N/A	#N/A	#N/A	#N/A	#N/A	#N/A	#N/A	#N/A	#N/A	0.21084	#N/A	#N/A	#N/A	#N/A	#N/A	#N/A	#N/A	0.580936	#N/A	#N/A	#N/A	#N/A	#N/A	#N/A	4	ENSG00000205549	C9orf92	lncRNA	chromosome 9 open reading frame 92 [Source:HGNC Symbol;Acc:HGNC:19054]
PPP2CA	0.267835	#N/A	#N/A	#N/A	0.348993	#N/A	#N/A	#N/A	#N/A	#N/A	#N/A	#N/A	#N/A	#N/A	#N/A	#N/A	#N/A	#N/A	#N/A	6.19996	0.170517	#N/A	#N/A	#N/A	#N/A	#N/A	#N/A	4	ENSG00000113575	PPP2CA	protein_coding	protein phosphatase 2 catalytic subunit alpha [Source:HGNC Symbol;Acc:HGNC:9299]
DNAJA4	0.829459	#N/A	0.81823	#N/A	#N/A	#N/A	#N/A	#N/A	#N/A	#N/A	#N/A	#N/A	#N/A	#N/A	#N/A	#N/A	#N/A	1.29328	#N/A	3.4962	#N/A	#N/A	#N/A	#N/A	#N/A	#N/A	#N/A	4	ENSG00000140403	DNAJA4	protein_coding	DnaJ heat shock protein family (Hsp40) member A4 [Source:HGNC Symbol;Acc:HGNC:14885]
WDR25	0.644861	#N/A	#N/A	#N/A	#N/A	#N/A	#N/A	#N/A	#N/A	#N/A	#N/A	#N/A	#N/A	#N/A	#N/A	#N/A	#N/A	#N/A	#N/A	6.71569	#N/A	#N/A	#N/A	0.298716	0.48302	#N/A	#N/A	4	ENSG00000176473	WDR25	protein_coding	WD repeat domain 25 [Source:HGNC Symbol;Acc:HGNC:21064]
ATP10B	0.917222	#N/A	#N/A	#N/A	#N/A	1.27373	#N/A	#N/A	#N/A	#N/A	#N/A	#N/A	1.83434	#N/A	#N/A	#N/A	#N/A	#N/A	#N/A	3.39115	#N/A	#N/A	#N/A	#N/A	#N/A	#N/A	#N/A	4	ENSG00000118322	ATP10B	protein_coding	ATPase phospholipid transporting 10B (putative) [Source:HGNC Symbol;Acc:HGNC:13543]
PARP9	0.297609	#N/A	#N/A	#N/A	#N/A	#N/A	#N/A	#N/A	#N/A	#N/A	#N/A	#N/A	#N/A	#N/A	#N/A	#N/A	#N/A	0.994804	2.4652	7.57394	#N/A	#N/A	#N/A	#N/A	#N/A	#N/A	#N/A	4	ENSG00000138496	PARP9	protein_coding	poly(ADP-ribose) polymerase family member 9 [Source:HGNC Symbol;Acc:HGNC:24118]
LPAR6	0.340828	#N/A	#N/A	#N/A	#N/A	#N/A	#N/A	#N/A	#N/A	#N/A	#N/A	0.495634	#N/A	#N/A	#N/A	#N/A	#N/A	#N/A	#N/A	5.30203	#N/A	#N/A	#N/A	#N/A	#N/A	0.59622	#N/A	4	ENSG00000139679	LPAR6	protein_coding	lysophosphatidic acid receptor 6 [Source:HGNC Symbol;Acc:HGNC:15520]
PLD3	0.333424	#N/A	0.37051	#N/A	#N/A	#N/A	#N/A	#N/A	#N/A	#N/A	#N/A	#N/A	#N/A	#N/A	#N/A	#N/A	1.07557	#N/A	#N/A	4.60829	#N/A	#N/A	#N/A	#N/A	#N/A	#N/A	#N/A	4	ENSG00000105223	PLD3	protein_coding	phospholipase D family member 3 [Source:HGNC Symbol;Acc:HGNC:17158]
#256314	0.912133	#N/A	#N/A	#N/A	#N/A	#N/A	#N/A	#N/A	#N/A	#N/A	#N/A	#N/A	1.58722	#N/A	#N/A	#N/A	#N/A	#N/A	#N/A	2.89069	#N/A	#N/A	#N/A	#N/A	0.836735	#N/A	#N/A	4	ENSG00000256314		lncRNA	novel transcript
TRAV13-1	0.136766	#N/A	#N/A	#N/A	#N/A	0.179319	#N/A	#N/A	#N/A	0.169958	#N/A	#N/A	0.165342	#N/A	#N/A	#N/A	#N/A	#N/A	#N/A	#N/A	#N/A	#N/A	#N/A	#N/A	#N/A	#N/A	#N/A	4	ENSG00000211788	TRAV13-1	TR_V_gene	T cell receptor alpha variable 13-1 [Source:HGNC Symbol;Acc:HGNC:12108]
CNOT10-AS1	1.17262	#N/A	#N/A	#N/A	#N/A	#N/A	#N/A	#N/A	#N/A	#N/A	#N/A	#N/A	1.96192	#N/A	#N/A	#N/A	#N/A	#N/A	#N/A	0.99845	#N/A	#N/A	#N/A	#N/A	1.92534	#N/A	#N/A	4	ENSG00000251224	CNOT10-AS1	lncRNA	CNOT10 antisense RNA 1 [Source:HGNC Symbol;Acc:HGNC:41031]
#285693	0.721623	#N/A	#N/A	#N/A	#N/A	#N/A	#N/A	#N/A	#N/A	#N/A	#N/A	#N/A	#N/A	#N/A	#N/A	#N/A	#N/A	#N/A	1.07913	5.25445	#N/A	#N/A	#N/A	#N/A	0.618471	#N/A	#N/A	4	ENSG00000285693		lncRNA	Novel transcript
UNC5CL	1.25491	#N/A	#N/A	#N/A	#N/A	#N/A	#N/A	#N/A	#N/A	#N/A	#N/A	#N/A	1.33469	#N/A	#N/A	#N/A	#N/A	#N/A	#N/A	0.755318	#N/A	#N/A	#N/A	#N/A	0.927381	#N/A	#N/A	4	ENSG00000124602	UNC5CL	protein_coding	unc-5 family C-terminal like [Source:HGNC Symbol;Acc:HGNC:21203]
HECTD3	0.581328	#N/A	#N/A	#N/A	#N/A	#N/A	#N/A	#N/A	#N/A	#N/A	0.669448	#N/A	#N/A	#N/A	#N/A	#N/A	#N/A	#N/A	#N/A	5.08444	0.380485	#N/A	#N/A	#N/A	#N/A	#N/A	#N/A	4	ENSG00000126107	HECTD3	protein_coding	HECT domain E3 ubiquitin protein ligase 3 [Source:HGNC Symbol;Acc:HGNC:26117]
#287426	1.02148	#N/A	1.60701	#N/A	#N/A	1.62047	#N/A	#N/A	#N/A	#N/A	#N/A	#N/A	2.77551	#N/A	#N/A	#N/A	#N/A	#N/A	#N/A	#N/A	#N/A	#N/A	#N/A	#N/A	#N/A	#N/A	#N/A	4	ENSG00000287426		lncRNA	novel transcript
CDR2-DT	0.743269	#N/A	#N/A	#N/A	#N/A	#N/A	#N/A	#N/A	#N/A	#N/A	#N/A	#N/A	1.58949	#N/A	#N/A	#N/A	#N/A	#N/A	#N/A	4.65074	#N/A	#N/A	#N/A	#N/A	0.659678	#N/A	#N/A	4	ENSG00000260790	CDR2-DT	lncRNA	CDR2 divergent transcript [Source:HGNC Symbol;Acc:HGNC:55381]
#228434	0.440737	#N/A	#N/A	#N/A	#N/A	#N/A	#N/A	#N/A	#N/A	#N/A	#N/A	#N/A	#N/A	#N/A	#N/A	#N/A	#N/A	#N/A	#N/A	4.3656	#N/A	#N/A	#N/A	0.49943	0.490754	#N/A	#N/A	4	ENSG00000228434		lncRNA	novel transcript
OGG1	0.378529	#N/A	#N/A	#N/A	#N/A	#N/A	#N/A	#N/A	#N/A	#N/A	#N/A	#N/A	0.321718	#N/A	#N/A	#N/A	#N/A	#N/A	0.873041	4.74187	#N/A	#N/A	#N/A	#N/A	#N/A	#N/A	#N/A	4	ENSG00000114026	OGG1	protein_coding	8-oxoguanine DNA glycosylase [Source:HGNC Symbol;Acc:HGNC:8125]
PRSS57	0.475061	#N/A	#N/A	#N/A	#N/A	#N/A	#N/A	#N/A	#N/A	1.45573	#N/A	#N/A	#N/A	#N/A	#N/A	#N/A	#N/A	#N/A	#N/A	#N/A	5.38204	0.180211	#N/A	#N/A	#N/A	#N/A	#N/A	4	ENSG00000185198	PRSS57	protein_coding	serine protease 57 [Source:HGNC Symbol;Acc:HGNC:31397]
NPM2	0.551923	#N/A	0.795734	#N/A	#N/A	#N/A	#N/A	#N/A	#N/A	2.00292	#N/A	#N/A	1.47887	#N/A	#N/A	#N/A	#N/A	#N/A	#N/A	#N/A	#N/A	#N/A	#N/A	#N/A	#N/A	#N/A	#N/A	4	ENSG00000158806	NPM2	protein_coding	nucleophosmin/nucleoplasmin 2 [Source:HGNC Symbol;Acc:HGNC:7930]
DIO2-AS1	1.04821	#N/A	#N/A	#N/A	#N/A	1.38321	#N/A	#N/A	#N/A	#N/A	#N/A	#N/A	2.87864	#N/A	#N/A	#N/A	#N/A	#N/A	#N/A	0.413787	#N/A	#N/A	#N/A	#N/A	#N/A	#N/A	#N/A	4	ENSG00000258766	DIO2-AS1	lncRNA	DIO2 antisense RNA 1 [Source:HGNC Symbol;Acc:HGNC:44153]
CAPS	0.537103	#N/A	#N/A	#N/A	#N/A	#N/A	#N/A	#N/A	#N/A	0.783879	#N/A	#N/A	0.693373	#N/A	#N/A	#N/A	#N/A	#N/A	#N/A	3.97697	#N/A	#N/A	#N/A	#N/A	#N/A	#N/A	#N/A	4	ENSG00000105519	CAPS	protein_coding	calcyphosine [Source:HGNC Symbol;Acc:HGNC:1487]
#228634	1.31374	#N/A	#N/A	#N/A	#N/A	#N/A	#N/A	#N/A	#N/A	#N/A	#N/A	#N/A	#N/A	#N/A	#N/A	#N/A	#N/A	#N/A	#N/A	0.600767	1.03004	#N/A	#N/A	#N/A	0.935849	#N/A	#N/A	4	ENSG00000228634		lncRNA	novel transcript
RHBDD2	0.549536	#N/A	0.993778	#N/A	#N/A	#N/A	#N/A	#N/A	#N/A	0.755787	#N/A	#N/A	#N/A	#N/A	#N/A	#N/A	#N/A	#N/A	#N/A	3.52413	#N/A	#N/A	#N/A	#N/A	#N/A	#N/A	#N/A	4	ENSG00000005486	RHBDD2	protein_coding	rhomboid domain containing 2 [Source:HGNC Symbol;Acc:HGNC:23082]
TRBVB#241911	0.383201	#N/A	#N/A	#N/A	#N/A	2.68235	#N/A	#N/A	#N/A	1.22124	#N/A	#N/A	0.966245	#N/A	#N/A	#N/A	#N/A	#N/A	#N/A	#N/A	#N/A	#N/A	#N/A	#N/A	#N/A	#N/A	#N/A	4	ENSG00000241911	TRBVB	TR_V_pseudogene	T cell receptor beta variable B (pseudogene) [Source:HGNC Symbol;Acc:HGNC:12248]
IFNL1	0.262057	#N/A	#N/A	#N/A	#N/A	1.61214	#N/A	#N/A	#N/A	0.79338	#N/A	#N/A	#N/A	#N/A	#N/A	#N/A	#N/A	#N/A	#N/A	#N/A	0.906389	#N/A	#N/A	#N/A	#N/A	#N/A	#N/A	4	ENSG00000182393	IFNL1	protein_coding	interferon lambda 1 [Source:HGNC Symbol;Acc:HGNC:18363]
UPRT	0.525834	#N/A	#N/A	#N/A	#N/A	#N/A	#N/A	#N/A	#N/A	#N/A	#N/A	#N/A	0.451604	#N/A	#N/A	#N/A	#N/A	#N/A	1.21253	4.26265	#N/A	#N/A	#N/A	#N/A	#N/A	#N/A	#N/A	4	ENSG00000094841	UPRT	protein_coding	uracil phosphoribosyltransferase homolog [Source:HGNC Symbol;Acc:HGNC:28334]
LARP4	0.266198	#N/A	#N/A	#N/A	#N/A	#N/A	#N/A	#N/A	#N/A	#N/A	#N/A	#N/A	#N/A	#N/A	#N/A	#N/A	#N/A	#N/A	#N/A	8.61806	#N/A	#N/A	#N/A	0.233077	0.255658	#N/A	#N/A	4	ENSG00000161813	LARP4	protein_coding	La ribonucleoprotein 4 [Source:HGNC Symbol;Acc:HGNC:24320]
PTCSC2	1.16947	#N/A	#N/A	#N/A	#N/A	2.81367	#N/A	#N/A	#N/A	#N/A	1.22462	#N/A	1.8131	#N/A	#N/A	#N/A	#N/A	#N/A	#N/A	#N/A	#N/A	#N/A	#N/A	#N/A	#N/A	#N/A	#N/A	4	ENSG00000236130	PTCSC2	lncRNA	papillary thyroid carcinoma susceptibility candidate 2 [Source:HGNC Symbol;Acc:HGNC:44086]
LRRC45	1.35816	#N/A	1.50879	#N/A	#N/A	#N/A	#N/A	#N/A	#N/A	0.777062	#N/A	#N/A	#N/A	#N/A	#N/A	#N/A	#N/A	#N/A	#N/A	2.29107	#N/A	#N/A	#N/A	#N/A	#N/A	#N/A	#N/A	4	ENSG00000169683	LRRC45	protein_coding	leucine rich repeat containing 45 [Source:HGNC Symbol;Acc:HGNC:28302]
POGLUT2	0.95755	#N/A	#N/A	#N/A	#N/A	4.60861	#N/A	#N/A	#N/A	1.96465	#N/A	#N/A	1.81023	#N/A	#N/A	#N/A	#N/A	#N/A	#N/A	#N/A	#N/A	#N/A	#N/A	#N/A	#N/A	#N/A	#N/A	4	ENSG00000134901	POGLUT2	protein_coding	protein O-glucosyltransferase 2 [Source:HGNC Symbol;Acc:HGNC:19350]
KATNIP	0.328221	#N/A	#N/A	#N/A	#N/A	#N/A	#N/A	#N/A	#N/A	#N/A	#N/A	#N/A	#N/A	#N/A	#N/A	#N/A	#N/A	#N/A	#N/A	7.61047	#N/A	#N/A	#N/A	0.347249	0.39802	#N/A	#N/A	4	ENSG00000047578	KATNIP	protein_coding	katanin interacting protein [Source:HGNC Symbol;Acc:HGNC:29068]
METTL24	0.915714	#N/A	#N/A	#N/A	#N/A	1.17631	#N/A	#N/A	#N/A	#N/A	#N/A	#N/A	2.01389	#N/A	#N/A	#N/A	#N/A	#N/A	#N/A	2.35041	#N/A	#N/A	#N/A	#N/A	#N/A	#N/A	#N/A	4	ENSG00000053328	METTL24	protein_coding	methyltransferase like 24 [Source:HGNC Symbol;Acc:HGNC:21566]
EIF2A	0.257489	#N/A	0.263611	#N/A	#N/A	#N/A	#N/A	#N/A	0.876861	#N/A	#N/A	#N/A	#N/A	#N/A	#N/A	#N/A	#N/A	#N/A	#N/A	4.70776	#N/A	#N/A	#N/A	#N/A	#N/A	#N/A	#N/A	4	ENSG00000144895	EIF2A	protein_coding	eukaryotic translation initiation factor 2A [Source:HGNC Symbol;Acc:HGNC:3254]
CENPA	0.722447	#N/A	#N/A	#N/A	1.12905	#N/A	#N/A	#N/A	#N/A	#N/A	#N/A	#N/A	#N/A	#N/A	#N/A	#N/A	#N/A	#N/A	#N/A	5.00002	0.359486	#N/A	#N/A	#N/A	#N/A	#N/A	#N/A	4	ENSG00000115163	CENPA	protein_coding	centromere protein A [Source:HGNC Symbol;Acc:HGNC:1851]
HIPK3	0.213817	#N/A	#N/A	#N/A	#N/A	#N/A	#N/A	#N/A	#N/A	#N/A	#N/A	#N/A	#N/A	#N/A	#N/A	#N/A	#N/A	#N/A	0.511878	5.10838	#N/A	#N/A	#N/A	0.171301	#N/A	#N/A	#N/A	4	ENSG00000110422	HIPK3	protein_coding	homeodomain interacting protein kinase 3 [Source:HGNC Symbol;Acc:HGNC:4915]
CEBPB-AS1	1.26503	#N/A	1.53358	#N/A	#N/A	#N/A	#N/A	#N/A	#N/A	1.15605	#N/A	#N/A	#N/A	#N/A	#N/A	#N/A	#N/A	#N/A	#N/A	0.517944	#N/A	#N/A	#N/A	#N/A	#N/A	#N/A	#N/A	4	ENSG00000277449	CEBPB-AS1	lncRNA	CEBPB antisense RNA 1 [Source:HGNC Symbol;Acc:HGNC:51226]
#253961	1.03515	#N/A	#N/A	#N/A	#N/A	#N/A	#N/A	#N/A	#N/A	2.0623	#N/A	#N/A	3.25666	#N/A	#N/A	#N/A	#N/A	#N/A	#N/A	0.886375	#N/A	#N/A	#N/A	#N/A	#N/A	#N/A	#N/A	4	ENSG00000253961		lncRNA	novel transcript
SCN5A	0.545581	#N/A	#N/A	#N/A	#N/A	1.76456	#N/A	#N/A	#N/A	1.16168	#N/A	#N/A	1.59431	#N/A	#N/A	#N/A	#N/A	#N/A	#N/A	#N/A	#N/A	#N/A	#N/A	#N/A	#N/A	#N/A	#N/A	4	ENSG00000183873	SCN5A	protein_coding	sodium voltage-gated channel alpha subunit 5 [Source:HGNC Symbol;Acc:HGNC:10593]
FNDC8	1.45516	#N/A	#N/A	#N/A	#N/A	3.55106	#N/A	#N/A	#N/A	1.84771	#N/A	#N/A	1.95303	#N/A	#N/A	#N/A	#N/A	#N/A	#N/A	#N/A	#N/A	#N/A	#N/A	#N/A	#N/A	#N/A	#N/A	4	ENSG00000073598	FNDC8	protein_coding	fibronectin type III domain containing 8 [Source:HGNC Symbol;Acc:HGNC:25286]
SNX6	0.174446	#N/A	0.174669	#N/A	#N/A	#N/A	#N/A	#N/A	#N/A	#N/A	#N/A	#N/A	#N/A	#N/A	#N/A	#N/A	#N/A	#N/A	0.604598	5.11524	#N/A	#N/A	#N/A	#N/A	#N/A	#N/A	#N/A	4	ENSG00000129515	SNX6	protein_coding	sorting nexin 6 [Source:HGNC Symbol;Acc:HGNC:14970]
#287401	1.53062	#N/A	3.11692	#N/A	#N/A	#N/A	#N/A	#N/A	#N/A	1.10274	#N/A	#N/A	#N/A	#N/A	#N/A	#N/A	#N/A	#N/A	#N/A	0.200883	#N/A	#N/A	#N/A	#N/A	#N/A	#N/A	#N/A	4	ENSG00000287401		lncRNA	novel transcript, antisense to STBD1and FAM47E
STAP2	1.26093	#N/A	#N/A	#N/A	#N/A	1.5692	#N/A	#N/A	#N/A	1.54759	#N/A	#N/A	1.53315	#N/A	#N/A	#N/A	#N/A	#N/A	#N/A	#N/A	#N/A	#N/A	#N/A	#N/A	#N/A	#N/A	#N/A	4	ENSG00000178078	STAP2	protein_coding	signal transducing adaptor family member 2 [Source:HGNC Symbol;Acc:HGNC:30430]
#233912	0.39957	#N/A	#N/A	#N/A	#N/A	#N/A	#N/A	#N/A	#N/A	#N/A	#N/A	#N/A	1.17005	#N/A	#N/A	#N/A	#N/A	#N/A	#N/A	7.58545	#N/A	#N/A	#N/A	#N/A	0.830112	#N/A	#N/A	4	ENSG00000233912		lncRNA	novel transcript, antisense to ARL8B
#248787	0.714098	#N/A	#N/A	#N/A	#N/A	#N/A	#N/A	#N/A	#N/A	1.13369	0.434734	#N/A	1.85278	#N/A	#N/A	#N/A	#N/A	#N/A	#N/A	#N/A	#N/A	#N/A	#N/A	#N/A	#N/A	#N/A	#N/A	4	ENSG00000248787		lncRNA	novel transcript
NPIPB15	0.808709	#N/A	#N/A	#N/A	#N/A	#N/A	#N/A	#N/A	#N/A	#N/A	#N/A	#N/A	1.24916	#N/A	#N/A	#N/A	#N/A	#N/A	#N/A	4.1784	#N/A	#N/A	#N/A	#N/A	0.608746	#N/A	#N/A	4	ENSG00000196436	NPIPB15	protein_coding	nuclear pore complex interacting protein family member B15 [Source:HGNC Symbol;Acc:HGNC:34409]
PDC-AS1	0.607425	#N/A	#N/A	#N/A	#N/A	#N/A	#N/A	#N/A	#N/A	0.565817	#N/A	#N/A	0.550368	#N/A	#N/A	#N/A	#N/A	#N/A	#N/A	5.67279	#N/A	#N/A	#N/A	#N/A	#N/A	#N/A	#N/A	4	ENSG00000229739	PDC-AS1	lncRNA	PDC antisense RNA 1 [Source:HGNC Symbol;Acc:HGNC:40432]
FAM131B	0.212404	#N/A	#N/A	#N/A	#N/A	0.841164	#N/A	#N/A	#N/A	#N/A	#N/A	#N/A	#N/A	0.893337	#N/A	#N/A	#N/A	#N/A	#N/A	#N/A	2.11859	#N/A	#N/A	#N/A	#N/A	#N/A	#N/A	4	ENSG00000159784	FAM131B	protein_coding	family with sequence similarity 131 member B [Source:HGNC Symbol;Acc:HGNC:22202]
CNOT8	0.23639	#N/A	#N/A	0.555554	#N/A	#N/A	#N/A	#N/A	#N/A	#N/A	#N/A	#N/A	#N/A	#N/A	#N/A	#N/A	#N/A	#N/A	0.647041	4.80501	#N/A	#N/A	#N/A	#N/A	#N/A	#N/A	#N/A	4	ENSG00000155508	CNOT8	protein_coding	CCR4-NOT transcription complex subunit 8 [Source:HGNC Symbol;Acc:HGNC:9207]
SUMO4	0.569907	#N/A	#N/A	#N/A	#N/A	#N/A	#N/A	#N/A	#N/A	#N/A	#N/A	#N/A	0.858651	#N/A	#N/A	0.458202	#N/A	#N/A	#N/A	5.22936	#N/A	#N/A	#N/A	#N/A	#N/A	#N/A	#N/A	4	ENSG00000177688	SUMO4	protein_coding	small ubiquitin like modifier 4 [Source:HGNC Symbol;Acc:HGNC:21181]
CEP164	0.304997	#N/A	#N/A	#N/A	#N/A	#N/A	#N/A	#N/A	#N/A	#N/A	#N/A	0.570381	#N/A	#N/A	#N/A	#N/A	#N/A	#N/A	#N/A	7.71299	#N/A	#N/A	#N/A	#N/A	0.336267	#N/A	#N/A	4	ENSG00000110274	CEP164	protein_coding	centrosomal protein 164 [Source:HGNC Symbol;Acc:HGNC:29182]
ANKRD20A1	0.850163	#N/A	1.68298	#N/A	#N/A	2.1336	#N/A	#N/A	#N/A	#N/A	#N/A	#N/A	1.76285	#N/A	#N/A	#N/A	#N/A	#N/A	#N/A	#N/A	#N/A	#N/A	#N/A	#N/A	#N/A	#N/A	#N/A	4	ENSG00000260691	ANKRD20A1	protein_coding	ankyrin repeat domain 20 family member A1 [Source:HGNC Symbol;Acc:HGNC:23665]
#259635	0.671118	#N/A	#N/A	#N/A	#N/A	#N/A	#N/A	#N/A	#N/A	#N/A	#N/A	#N/A	#N/A	#N/A	#N/A	#N/A	#N/A	#N/A	#N/A	4.60112	#N/A	#N/A	#N/A	0.551706	1.08593	#N/A	#N/A	4	ENSG00000259635		lncRNA	novel transcript, antisense OAZ2
#287352	0.102129	#N/A	#N/A	#N/A	0.0776599	0.0869172	#N/A	#N/A	#N/A	#N/A	#N/A	#N/A	0.119263	#N/A	#N/A	#N/A	#N/A	#N/A	#N/A	#N/A	#N/A	#N/A	#N/A	#N/A	#N/A	#N/A	#N/A	4	ENSG00000287352		lncRNA	novel transcript
FZD4-DT	1.04423	#N/A	#N/A	#N/A	#N/A	#N/A	#N/A	#N/A	#N/A	2.70625	#N/A	#N/A	1.58742	#N/A	#N/A	#N/A	#N/A	#N/A	#N/A	#N/A	1.4946	#N/A	#N/A	#N/A	#N/A	#N/A	#N/A	4	ENSG00000246523	FZD4-DT	lncRNA	FZD4 divergent transcript [Source:HGNC Symbol;Acc:HGNC:54219]
TRBV23-1#211749	0.275167	#N/A	#N/A	#N/A	#N/A	1.36966	#N/A	#N/A	#N/A	0.816725	#N/A	#N/A	0.708401	#N/A	#N/A	#N/A	#N/A	#N/A	#N/A	#N/A	#N/A	#N/A	#N/A	#N/A	#N/A	#N/A	#N/A	4	ENSG00000211749	TRBV23-1	TR_V_gene	T cell receptor beta variable 23-1 (non-functional) [Source:HGNC Symbol;Acc:HGNC:12201]
ATXN3	0.206351	#N/A	#N/A	#N/A	#N/A	#N/A	#N/A	#N/A	#N/A	#N/A	#N/A	#N/A	#N/A	#N/A	#N/A	#N/A	#N/A	#N/A	0.861994	5.0515	#N/A	#N/A	#N/A	#N/A	0.255763	#N/A	#N/A	4	ENSG00000066427	ATXN3	protein_coding	ataxin 3 [Source:HGNC Symbol;Acc:HGNC:7106]
ZKSCAN5	0.647986	#N/A	#N/A	#N/A	#N/A	#N/A	#N/A	#N/A	#N/A	#N/A	#N/A	#N/A	#N/A	#N/A	#N/A	#N/A	#N/A	#N/A	#N/A	5.44054	0.410553	#N/A	#N/A	0.310472	#N/A	#N/A	#N/A	4	ENSG00000196652	ZKSCAN5	protein_coding	zinc finger with KRAB and SCAN domains 5 [Source:HGNC Symbol;Acc:HGNC:12867]
FAM241B	1.00526	#N/A	#N/A	#N/A	#N/A	2.21744	#N/A	#N/A	#N/A	2.05035	#N/A	#N/A	1.72459	#N/A	#N/A	#N/A	#N/A	#N/A	#N/A	#N/A	#N/A	#N/A	#N/A	#N/A	#N/A	#N/A	#N/A	4	ENSG00000171224	FAM241B	protein_coding	family with sequence similarity 241 member B [Source:HGNC Symbol;Acc:HGNC:23519]
PFN1	#N/A	0.961814	#N/A	#N/A	#N/A	#N/A	1.39464	#N/A	#N/A	#N/A	#N/A	#N/A	#N/A	#N/A	#N/A	#N/A	#N/A	2.61859	#N/A	#N/A	2.03149	#N/A	#N/A	#N/A	#N/A	#N/A	#N/A	4	ENSG00000108518	PFN1	protein_coding	profilin 1 [Source:HGNC Symbol;Acc:HGNC:8881]
TUBB4B	#N/A	0.749764	#N/A	1.13511	1.50468	#N/A	#N/A	#N/A	#N/A	#N/A	#N/A	#N/A	#N/A	#N/A	#N/A	#N/A	#N/A	#N/A	#N/A	#N/A	0.633727	#N/A	#N/A	#N/A	#N/A	#N/A	#N/A	4	ENSG00000188229	TUBB4B	protein_coding	tubulin beta 4B class IVb [Source:HGNC Symbol;Acc:HGNC:20771]
RNF7	#N/A	0.772999	#N/A	#N/A	#N/A	#N/A	#N/A	#N/A	#N/A	#N/A	#N/A	#N/A	#N/A	0.314523	#N/A	#N/A	#N/A	#N/A	0.913088	2.05026	#N/A	#N/A	#N/A	#N/A	#N/A	#N/A	#N/A	4	ENSG00000114125	RNF7	protein_coding	ring finger protein 7 [Source:HGNC Symbol;Acc:HGNC:10070]
SLC27A4	#N/A	0.632053	0.497207	#N/A	#N/A	#N/A	#N/A	#N/A	#N/A	#N/A	#N/A	#N/A	#N/A	#N/A	#N/A	#N/A	#N/A	#N/A	1.03241	#N/A	0.752995	#N/A	#N/A	#N/A	#N/A	#N/A	#N/A	4	ENSG00000167114	SLC27A4	protein_coding	solute carrier family 27 member 4 [Source:HGNC Symbol;Acc:HGNC:10998]
FDX1	#N/A	0.521949	0.405784	#N/A	#N/A	#N/A	#N/A	#N/A	#N/A	#N/A	#N/A	#N/A	#N/A	#N/A	#N/A	0.34597	#N/A	#N/A	#N/A	5.13795	#N/A	#N/A	#N/A	#N/A	#N/A	#N/A	#N/A	4	ENSG00000137714	FDX1	protein_coding	ferredoxin 1 [Source:HGNC Symbol;Acc:HGNC:3638]
TAOK2	#N/A	0.732616	0.820837	#N/A	#N/A	#N/A	#N/A	#N/A	#N/A	#N/A	#N/A	#N/A	#N/A	#N/A	#N/A	#N/A	#N/A	#N/A	#N/A	5.24592	0.404352	#N/A	#N/A	#N/A	#N/A	#N/A	#N/A	4	ENSG00000149930	TAOK2	protein_coding	TAO kinase 2 [Source:HGNC Symbol;Acc:HGNC:16835]
SRSF9	#N/A	0.447015	#N/A	#N/A	#N/A	#N/A	#N/A	#N/A	#N/A	#N/A	#N/A	#N/A	#N/A	0.320543	#N/A	#N/A	#N/A	#N/A	#N/A	2.5334	0.436862	#N/A	#N/A	#N/A	#N/A	#N/A	#N/A	4	ENSG00000111786	SRSF9	protein_coding	serine and arginine rich splicing factor 9 [Source:HGNC Symbol;Acc:HGNC:10791]
IDH1	#N/A	0.520442	#N/A	#N/A	#N/A	#N/A	#N/A	#N/A	#N/A	#N/A	#N/A	#N/A	#N/A	#N/A	#N/A	#N/A	#N/A	#N/A	0.78229	4.55157	0.538376	#N/A	#N/A	#N/A	#N/A	#N/A	#N/A	4	ENSG00000138413	IDH1	protein_coding	isocitrate dehydrogenase (NADP(+)) 1 [Source:HGNC Symbol;Acc:HGNC:5382]
PANK2	#N/A	0.301825	#N/A	#N/A	0.502563	#N/A	#N/A	#N/A	#N/A	#N/A	#N/A	#N/A	#N/A	#N/A	#N/A	#N/A	#N/A	#N/A	#N/A	4.78451	0.288343	#N/A	#N/A	#N/A	#N/A	#N/A	#N/A	4	ENSG00000125779	PANK2	protein_coding	pantothenate kinase 2 [Source:HGNC Symbol;Acc:HGNC:15894]
SELPLG	#N/A	#N/A	4.72121	4.45509	4.87233	#N/A	#N/A	#N/A	#N/A	#N/A	#N/A	#N/A	#N/A	#N/A	#N/A	#N/A	#N/A	#N/A	#N/A	3.30919	#N/A	#N/A	#N/A	#N/A	#N/A	#N/A	#N/A	4	ENSG00000110876	SELPLG	protein_coding	selectin P ligand [Source:HGNC Symbol;Acc:HGNC:10722]
CD44	#N/A	#N/A	#N/A	0.729492	#N/A	#N/A	#N/A	#N/A	#N/A	#N/A	#N/A	#N/A	#N/A	#N/A	#N/A	0.867193	#N/A	#N/A	0.837647	6.73233	#N/A	#N/A	#N/A	#N/A	#N/A	#N/A	#N/A	4	ENSG00000026508	CD44	protein_coding	CD44 molecule (Indian blood group) [Source:HGNC Symbol;Acc:HGNC:1681]
SLC12A7#113504	#N/A	#N/A	#N/A	1.90685	1.51314	#N/A	#N/A	#N/A	#N/A	#N/A	#N/A	#N/A	#N/A	#N/A	#N/A	#N/A	#N/A	#N/A	1.16151	1.31806	#N/A	#N/A	#N/A	#N/A	#N/A	#N/A	#N/A	4	ENSG00000113504	SLC12A7	protein_coding	solute carrier family 12 member 7 [Source:HGNC Symbol;Acc:HGNC:10915]
CDK9	#N/A	#N/A	0.771937	1.63393	#N/A	#N/A	#N/A	#N/A	#N/A	#N/A	#N/A	#N/A	#N/A	#N/A	#N/A	#N/A	#N/A	#N/A	#N/A	4.50091	0.48215	#N/A	#N/A	#N/A	#N/A	#N/A	#N/A	4	ENSG00000136807	CDK9	protein_coding	cyclin dependent kinase 9 [Source:HGNC Symbol;Acc:HGNC:1780]
DENND6B	#N/A	#N/A	1.14607	3.13371	2.51135	#N/A	#N/A	#N/A	#N/A	#N/A	#N/A	#N/A	#N/A	#N/A	#N/A	#N/A	#N/A	#N/A	#N/A	1.0001	#N/A	#N/A	#N/A	#N/A	#N/A	#N/A	#N/A	4	ENSG00000205593	DENND6B	protein_coding	DENN domain containing 6B [Source:HGNC Symbol;Acc:HGNC:32690]
GMFG	#N/A	#N/A	0.640695	0.916519	#N/A	#N/A	#N/A	#N/A	#N/A	#N/A	#N/A	#N/A	#N/A	#N/A	#N/A	#N/A	#N/A	1.09934	#N/A	2.53981	#N/A	#N/A	#N/A	#N/A	#N/A	#N/A	#N/A	4	ENSG00000130755	GMFG	protein_coding	glia maturation factor gamma [Source:HGNC Symbol;Acc:HGNC:4374]
PUS7	#N/A	#N/A	#N/A	1.48907	#N/A	#N/A	#N/A	#N/A	#N/A	#N/A	#N/A	#N/A	#N/A	#N/A	#N/A	#N/A	#N/A	0.958148	#N/A	5.51945	#N/A	#N/A	#N/A	#N/A	0.404035	#N/A	#N/A	4	ENSG00000091127	PUS7	protein_coding	pseudouridine synthase 7 [Source:HGNC Symbol;Acc:HGNC:26033]
JAML	#N/A	#N/A	4.04831	1.55188	2.9912	#N/A	#N/A	#N/A	#N/A	#N/A	#N/A	#N/A	#N/A	#N/A	#N/A	#N/A	#N/A	#N/A	#N/A	2.45063	#N/A	#N/A	#N/A	#N/A	#N/A	#N/A	#N/A	4	ENSG00000160593	JAML	protein_coding	junction adhesion molecule like [Source:HGNC Symbol;Acc:HGNC:19084]
PCMT1	#N/A	#N/A	0.331071	0.759212	#N/A	#N/A	#N/A	#N/A	#N/A	#N/A	#N/A	#N/A	#N/A	#N/A	#N/A	#N/A	#N/A	#N/A	#N/A	4.41577	0.293758	#N/A	#N/A	#N/A	#N/A	#N/A	#N/A	4	ENSG00000120265	PCMT1	protein_coding	protein-L-isoaspartate (D-aspartate) O-methyltransferase [Source:HGNC Symbol;Acc:HGNC:8728]
CSTF1	#N/A	#N/A	#N/A	1.67812	#N/A	1.0537	#N/A	#N/A	#N/A	1.66637	#N/A	#N/A	#N/A	#N/A	#N/A	#N/A	#N/A	#N/A	#N/A	2.71494	#N/A	#N/A	#N/A	#N/A	#N/A	#N/A	#N/A	4	ENSG00000101138	CSTF1	protein_coding	cleavage stimulation factor subunit 1 [Source:HGNC Symbol;Acc:HGNC:2483]
RTF1	#N/A	#N/A	#N/A	0.483511	#N/A	#N/A	#N/A	#N/A	#N/A	#N/A	0.29365	#N/A	#N/A	#N/A	#N/A	#N/A	#N/A	#N/A	#N/A	6.9171	0.143377	#N/A	#N/A	#N/A	#N/A	#N/A	#N/A	4	ENSG00000137815	RTF1	protein_coding	RTF1 homolog, Paf1/RNA polymerase II complex component [Source:HGNC Symbol;Acc:HGNC:28996]
PHYHD1	#N/A	#N/A	#N/A	1.07292	#N/A	#N/A	#N/A	#N/A	#N/A	1.69562	#N/A	#N/A	1.0582	#N/A	#N/A	#N/A	#N/A	#N/A	#N/A	1.44734	#N/A	#N/A	#N/A	#N/A	#N/A	#N/A	#N/A	4	ENSG00000175287	PHYHD1	protein_coding	phytanoyl-CoA dioxygenase domain containing 1 [Source:HGNC Symbol;Acc:HGNC:23396]
CIR1	#N/A	#N/A	#N/A	0.453148	#N/A	#N/A	#N/A	#N/A	#N/A	#N/A	0.308974	#N/A	#N/A	#N/A	#N/A	#N/A	#N/A	#N/A	#N/A	7.10827	0.104758	#N/A	#N/A	#N/A	#N/A	#N/A	#N/A	4	ENSG00000138433	CIR1	protein_coding	corepressor interacting with RBPJ, CIR1 [Source:HGNC Symbol;Acc:HGNC:24217]
KHDRBS1	#N/A	#N/A	#N/A	0.516144	#N/A	#N/A	#N/A	#N/A	#N/A	#N/A	#N/A	#N/A	#N/A	#N/A	#N/A	#N/A	#N/A	#N/A	0.503711	7.47145	0.308405	#N/A	#N/A	#N/A	#N/A	#N/A	#N/A	4	ENSG00000121774	KHDRBS1	protein_coding	KH RNA binding domain containing, signal transduction associated 1 [Source:HGNC Symbol;Acc:HGNC:18116]
TNFAIP1	#N/A	#N/A	0.711988	1.73133	#N/A	#N/A	#N/A	#N/A	#N/A	0.785517	#N/A	#N/A	#N/A	#N/A	#N/A	#N/A	#N/A	#N/A	#N/A	3.67021	#N/A	#N/A	#N/A	#N/A	#N/A	#N/A	#N/A	4	ENSG00000109079	TNFAIP1	protein_coding	TNF alpha induced protein 1 [Source:HGNC Symbol;Acc:HGNC:11894]
GRAMD1A	#N/A	#N/A	0.324076	0.906676	#N/A	#N/A	#N/A	#N/A	#N/A	#N/A	#N/A	#N/A	#N/A	#N/A	#N/A	0.309762	#N/A	#N/A	#N/A	3.92156	#N/A	#N/A	#N/A	#N/A	#N/A	#N/A	#N/A	4	ENSG00000089351	GRAMD1A	protein_coding	GRAM domain containing 1A [Source:HGNC Symbol;Acc:HGNC:29305]
M6PR	#N/A	#N/A	0.772471	0.730188	#N/A	#N/A	#N/A	#N/A	#N/A	#N/A	#N/A	#N/A	#N/A	#N/A	#N/A	#N/A	#N/A	#N/A	1.24512	5.27864	#N/A	#N/A	#N/A	#N/A	#N/A	#N/A	#N/A	4	ENSG00000003056	M6PR	protein_coding	mannose-6-phosphate receptor, cation dependent [Source:HGNC Symbol;Acc:HGNC:6752]
ZNF200	#N/A	#N/A	#N/A	1.49657	#N/A	#N/A	#N/A	2.79319	#N/A	#N/A	#N/A	#N/A	#N/A	#N/A	#N/A	#N/A	#N/A	#N/A	1.40886	2.411	#N/A	#N/A	#N/A	#N/A	#N/A	#N/A	#N/A	4	ENSG00000010539	ZNF200	protein_coding	zinc finger protein 200 [Source:HGNC Symbol;Acc:HGNC:12993]
#237481	#N/A	#N/A	#N/A	1.11356	#N/A	0.826584	#N/A	#N/A	#N/A	#N/A	#N/A	#N/A	1.25347	#N/A	#N/A	#N/A	#N/A	#N/A	#N/A	1.41251	#N/A	#N/A	#N/A	#N/A	#N/A	#N/A	#N/A	4	ENSG00000237481		lncRNA	novel transcript
DDX51#185163	#N/A	#N/A	#N/A	0.951065	#N/A	#N/A	#N/A	#N/A	#N/A	0.763326	#N/A	#N/A	0.660367	#N/A	#N/A	#N/A	#N/A	#N/A	#N/A	6.20691	#N/A	#N/A	#N/A	#N/A	#N/A	#N/A	#N/A	4	ENSG00000185163	DDX51	protein_coding	DEAD-box helicase 51 [Source:HGNC Symbol;Acc:HGNC:20082]
#244491	#N/A	#N/A	1.12469	1.00017	#N/A	#N/A	0.829118	#N/A	#N/A	#N/A	#N/A	#N/A	#N/A	#N/A	#N/A	#N/A	#N/A	#N/A	#N/A	1.72955	#N/A	#N/A	#N/A	#N/A	#N/A	#N/A	#N/A	4	ENSG00000244491		lncRNA	novel transcript, antisense to SUN2
TCAIM	#N/A	#N/A	#N/A	0.72616	#N/A	#N/A	#N/A	#N/A	#N/A	#N/A	#N/A	#N/A	#N/A	#N/A	#N/A	#N/A	#N/A	#N/A	#N/A	5.96578	#N/A	#N/A	#N/A	0.323536	0.295425	#N/A	#N/A	4	ENSG00000179152	TCAIM	protein_coding	T cell activation inhibitor, mitochondrial [Source:HGNC Symbol;Acc:HGNC:25241]
BCL6	#N/A	#N/A	1.58445	#N/A	#N/A	#N/A	#N/A	#N/A	#N/A	#N/A	#N/A	#N/A	#N/A	#N/A	#N/A	#N/A	#N/A	#N/A	2.08366	2.37199	#N/A	#N/A	#N/A	0.779313	#N/A	#N/A	#N/A	4	ENSG00000113916	BCL6	protein_coding	BCL6 transcription repressor [Source:HGNC Symbol;Acc:HGNC:1001]
RPN2	#N/A	#N/A	0.651321	#N/A	#N/A	#N/A	#N/A	#N/A	#N/A	#N/A	#N/A	#N/A	#N/A	0.287047	#N/A	#N/A	#N/A	#N/A	#N/A	5.39987	0.282717	#N/A	#N/A	#N/A	#N/A	#N/A	#N/A	4	ENSG00000118705	RPN2	protein_coding	ribophorin II [Source:HGNC Symbol;Acc:HGNC:10382]
KEAP1	#N/A	#N/A	1.03395	#N/A	1.77893	#N/A	#N/A	#N/A	#N/A	#N/A	#N/A	#N/A	#N/A	#N/A	#N/A	#N/A	#N/A	#N/A	#N/A	3.67017	0.675887	#N/A	#N/A	#N/A	#N/A	#N/A	#N/A	4	ENSG00000079999	KEAP1	protein_coding	kelch like ECH associated protein 1 [Source:HGNC Symbol;Acc:HGNC:23177]
GPS1	#N/A	#N/A	1.05236	#N/A	1.16839	#N/A	#N/A	#N/A	#N/A	#N/A	#N/A	#N/A	#N/A	#N/A	#N/A	#N/A	#N/A	#N/A	#N/A	3.97014	0.516233	#N/A	#N/A	#N/A	#N/A	#N/A	#N/A	4	ENSG00000169727	GPS1	protein_coding	G protein pathway suppressor 1 [Source:HGNC Symbol;Acc:HGNC:4549]
TMED2	#N/A	#N/A	1.04157	#N/A	#N/A	#N/A	#N/A	#N/A	#N/A	#N/A	#N/A	#N/A	#N/A	0.488768	#N/A	#N/A	#N/A	#N/A	#N/A	2.6245	0.810693	#N/A	#N/A	#N/A	#N/A	#N/A	#N/A	4	ENSG00000086598	TMED2	protein_coding	transmembrane p24 trafficking protein 2 [Source:HGNC Symbol;Acc:HGNC:16996]
FECH	#N/A	#N/A	1.19339	#N/A	1.32135	#N/A	#N/A	#N/A	#N/A	#N/A	#N/A	#N/A	#N/A	#N/A	#N/A	#N/A	#N/A	#N/A	#N/A	4.8363	0.321102	#N/A	#N/A	#N/A	#N/A	#N/A	#N/A	4	ENSG00000066926	FECH	protein_coding	ferrochelatase [Source:HGNC Symbol;Acc:HGNC:3647]
EIF4G1	#N/A	#N/A	0.481725	#N/A	#N/A	#N/A	#N/A	#N/A	#N/A	#N/A	#N/A	#N/A	#N/A	#N/A	#N/A	#N/A	#N/A	#N/A	#N/A	5.66374	0.206572	0.324884	#N/A	#N/A	#N/A	#N/A	#N/A	4	ENSG00000114867	EIF4G1	protein_coding	eukaryotic translation initiation factor 4 gamma 1 [Source:HGNC Symbol;Acc:HGNC:3296]
TUBA1B	#N/A	#N/A	0.63065	#N/A	#N/A	#N/A	#N/A	#N/A	#N/A	#N/A	#N/A	#N/A	#N/A	#N/A	#N/A	#N/A	#N/A	#N/A	#N/A	1.14325	0.657054	0.282054	#N/A	#N/A	#N/A	#N/A	#N/A	4	ENSG00000123416	TUBA1B	protein_coding	tubulin alpha 1b [Source:HGNC Symbol;Acc:HGNC:18809]
ACTR1A	#N/A	#N/A	0.536287	#N/A	0.743531	#N/A	#N/A	#N/A	#N/A	#N/A	#N/A	#N/A	#N/A	#N/A	#N/A	#N/A	#N/A	#N/A	#N/A	5.27198	0.607877	#N/A	#N/A	#N/A	#N/A	#N/A	#N/A	4	ENSG00000138107	ACTR1A	protein_coding	actin related protein 1A [Source:HGNC Symbol;Acc:HGNC:167]
RGS10	#N/A	#N/A	1.57752	#N/A	1.18054	#N/A	#N/A	#N/A	#N/A	#N/A	#N/A	#N/A	#N/A	#N/A	#N/A	0.856145	#N/A	#N/A	1.60404	#N/A	#N/A	#N/A	#N/A	#N/A	#N/A	#N/A	#N/A	4	ENSG00000148908	RGS10	protein_coding	regulator of G protein signaling 10 [Source:HGNC Symbol;Acc:HGNC:9992]
OS9	#N/A	#N/A	0.357274	#N/A	#N/A	#N/A	#N/A	#N/A	#N/A	#N/A	#N/A	#N/A	#N/A	#N/A	#N/A	#N/A	0.566791	#N/A	#N/A	5.83606	0.266369	#N/A	#N/A	#N/A	#N/A	#N/A	#N/A	4	ENSG00000135506	OS9	protein_coding	OS9 endoplasmic reticulum lectin [Source:HGNC Symbol;Acc:HGNC:16994]
OAS2	#N/A	#N/A	0.77842	#N/A	#N/A	#N/A	#N/A	#N/A	#N/A	#N/A	#N/A	#N/A	#N/A	#N/A	#N/A	#N/A	#N/A	1.15893	#N/A	4.28029	#N/A	#N/A	#N/A	#N/A	#N/A	#N/A	1.58521	4	ENSG00000111335	OAS2	protein_coding	2'-5'-oligoadenylate synthetase 2 [Source:HGNC Symbol;Acc:HGNC:8087]
CLTA	#N/A	#N/A	0.390052	#N/A	#N/A	#N/A	#N/A	#N/A	#N/A	#N/A	#N/A	#N/A	#N/A	#N/A	#N/A	#N/A	#N/A	#N/A	0.477226	3.19715	0.3195	#N/A	#N/A	#N/A	#N/A	#N/A	#N/A	4	ENSG00000122705	CLTA	protein_coding	clathrin light chain A [Source:HGNC Symbol;Acc:HGNC:2090]
GIT1	#N/A	#N/A	0.785417	#N/A	0.836464	#N/A	#N/A	#N/A	#N/A	#N/A	#N/A	#N/A	#N/A	#N/A	#N/A	#N/A	#N/A	#N/A	1.15823	4.39918	#N/A	#N/A	#N/A	#N/A	#N/A	#N/A	#N/A	4	ENSG00000108262	GIT1	protein_coding	GIT ArfGAP 1 [Source:HGNC Symbol;Acc:HGNC:4272]
ATP7A	#N/A	#N/A	0.854987	#N/A	#N/A	0.483691	#N/A	#N/A	#N/A	#N/A	#N/A	#N/A	#N/A	#N/A	#N/A	#N/A	#N/A	1.10536	#N/A	5.49339	#N/A	#N/A	#N/A	#N/A	#N/A	#N/A	#N/A	4	ENSG00000165240	ATP7A	protein_coding	ATPase copper transporting alpha [Source:HGNC Symbol;Acc:HGNC:869]
ZNRF3	#N/A	#N/A	1.15586	#N/A	1.22297	#N/A	#N/A	#N/A	#N/A	#N/A	#N/A	#N/A	#N/A	#N/A	#N/A	#N/A	#N/A	#N/A	1.13796	4.32895	#N/A	#N/A	#N/A	#N/A	#N/A	#N/A	#N/A	4	ENSG00000183579	ZNRF3	protein_coding	zinc and ring finger 3 [Source:HGNC Symbol;Acc:HGNC:18126]
CBX6	#N/A	#N/A	0.567621	#N/A	0.562583	#N/A	#N/A	#N/A	#N/A	#N/A	#N/A	#N/A	#N/A	#N/A	#N/A	#N/A	#N/A	#N/A	#N/A	4.0634	0.262714	#N/A	#N/A	#N/A	#N/A	#N/A	#N/A	4	ENSG00000183741	CBX6	protein_coding	chromobox 6 [Source:HGNC Symbol;Acc:HGNC:1556]
DDB1	#N/A	#N/A	0.377901	#N/A	#N/A	#N/A	#N/A	#N/A	#N/A	0.526562	#N/A	#N/A	#N/A	#N/A	#N/A	#N/A	#N/A	#N/A	#N/A	4.64485	0.21659	#N/A	#N/A	#N/A	#N/A	#N/A	#N/A	4	ENSG00000167986	DDB1	protein_coding	damage specific DNA binding protein 1 [Source:HGNC Symbol;Acc:HGNC:2717]
ESRRA	#N/A	#N/A	0.539767	#N/A	#N/A	#N/A	#N/A	#N/A	#N/A	#N/A	#N/A	#N/A	#N/A	#N/A	#N/A	#N/A	#N/A	#N/A	#N/A	3.53632	0.463839	#N/A	#N/A	0.272798	#N/A	#N/A	#N/A	4	ENSG00000173153	ESRRA	protein_coding	estrogen related receptor alpha [Source:HGNC Symbol;Acc:HGNC:3471]
MT2A	#N/A	#N/A	1.4639	#N/A	0.821942	#N/A	#N/A	#N/A	#N/A	#N/A	#N/A	#N/A	#N/A	#N/A	#N/A	#N/A	#N/A	#N/A	#N/A	3.28861	1.91745	#N/A	#N/A	#N/A	#N/A	#N/A	#N/A	4	ENSG00000125148	MT2A	protein_coding	metallothionein 2A [Source:HGNC Symbol;Acc:HGNC:7406]
MFAP3L	#N/A	#N/A	3.08965	#N/A	#N/A	2.58739	#N/A	#N/A	#N/A	1.18338	#N/A	#N/A	1.65481	#N/A	#N/A	#N/A	#N/A	#N/A	#N/A	#N/A	#N/A	#N/A	#N/A	#N/A	#N/A	#N/A	#N/A	4	ENSG00000198948	MFAP3L	protein_coding	microfibril associated protein 3 like [Source:HGNC Symbol;Acc:HGNC:29083]
CLU	#N/A	#N/A	0.211464	#N/A	#N/A	#N/A	#N/A	#N/A	#N/A	0.214821	0.18809	#N/A	#N/A	#N/A	#N/A	0.644359	#N/A	#N/A	#N/A	#N/A	#N/A	#N/A	#N/A	#N/A	#N/A	#N/A	#N/A	4	ENSG00000120885	CLU	protein_coding	clusterin [Source:HGNC Symbol;Acc:HGNC:2095]
WRNIP1	#N/A	#N/A	0.450591	#N/A	0.650738	#N/A	#N/A	#N/A	#N/A	#N/A	#N/A	#N/A	#N/A	#N/A	#N/A	#N/A	#N/A	#N/A	#N/A	2.58434	0.322804	#N/A	#N/A	#N/A	#N/A	#N/A	#N/A	4	ENSG00000124535	WRNIP1	protein_coding	WRN helicase interacting protein 1 [Source:HGNC Symbol;Acc:HGNC:20876]
CMPK1	#N/A	#N/A	0.334979	#N/A	#N/A	#N/A	#N/A	#N/A	#N/A	#N/A	#N/A	#N/A	#N/A	0.339284	#N/A	#N/A	#N/A	#N/A	#N/A	0.960342	0.248568	#N/A	#N/A	#N/A	#N/A	#N/A	#N/A	4	ENSG00000162368	CMPK1	protein_coding	cytidine/uridine monophosphate kinase 1 [Source:HGNC Symbol;Acc:HGNC:18170]
RTN4R	#N/A	#N/A	1.34667	#N/A	#N/A	2.98579	#N/A	#N/A	#N/A	3.44852	#N/A	#N/A	2.73002	#N/A	#N/A	#N/A	#N/A	#N/A	#N/A	#N/A	#N/A	#N/A	#N/A	#N/A	#N/A	#N/A	#N/A	4	ENSG00000040608	RTN4R	protein_coding	reticulon 4 receptor [Source:HGNC Symbol;Acc:HGNC:18601]
CES1#198848	#N/A	#N/A	0.126625	#N/A	0.108908	#N/A	#N/A	#N/A	#N/A	#N/A	#N/A	#N/A	#N/A	#N/A	#N/A	#N/A	#N/A	#N/A	#N/A	#N/A	0.0537934	0.0258101	#N/A	#N/A	#N/A	#N/A	#N/A	4	ENSG00000198848	CES1	protein_coding	carboxylesterase 1 [Source:HGNC Symbol;Acc:HGNC:1863]
LCP1	#N/A	#N/A	0.303522	#N/A	#N/A	#N/A	#N/A	#N/A	#N/A	#N/A	#N/A	#N/A	#N/A	#N/A	#N/A	#N/A	#N/A	#N/A	1.19069	6.09512	0.813373	#N/A	#N/A	#N/A	#N/A	#N/A	#N/A	4	ENSG00000136167	LCP1	protein_coding	lymphocyte cytosolic protein 1 [Source:HGNC Symbol;Acc:HGNC:6528]
EIF2S3B	#N/A	#N/A	1.4316	#N/A	#N/A	2.03865	#N/A	#N/A	#N/A	1.14857	#N/A	#N/A	#N/A	#N/A	#N/A	#N/A	#N/A	#N/A	#N/A	0.185287	#N/A	#N/A	#N/A	#N/A	#N/A	#N/A	#N/A	4	ENSG00000180574	EIF2S3B	protein_coding	eukaryotic translation initiation factor 2 subunit gamma B [Source:HGNC Symbol;Acc:HGNC:43863]
PTTG1IP	#N/A	#N/A	1.08675	#N/A	0.742052	#N/A	#N/A	#N/A	#N/A	#N/A	#N/A	#N/A	#N/A	#N/A	#N/A	#N/A	#N/A	#N/A	0.943008	1.45565	#N/A	#N/A	#N/A	#N/A	#N/A	#N/A	#N/A	4	ENSG00000183255	PTTG1IP	protein_coding	PTTG1 interacting protein [Source:HGNC Symbol;Acc:HGNC:13524]
PRPSAP1	#N/A	#N/A	0.523965	#N/A	0.736503	#N/A	#N/A	#N/A	#N/A	#N/A	#N/A	#N/A	#N/A	#N/A	#N/A	#N/A	#N/A	#N/A	#N/A	4.65577	0.364196	#N/A	#N/A	#N/A	#N/A	#N/A	#N/A	4	ENSG00000161542	PRPSAP1	protein_coding	phosphoribosyl pyrophosphate synthetase associated protein 1 [Source:HGNC Symbol;Acc:HGNC:9466]
NAA38	#N/A	#N/A	0.770403	#N/A	#N/A	#N/A	#N/A	#N/A	#N/A	#N/A	#N/A	#N/A	#N/A	#N/A	#N/A	#N/A	#N/A	#N/A	1.48756	1.42452	0.226091	#N/A	#N/A	#N/A	#N/A	#N/A	#N/A	4	ENSG00000183011	NAA38	protein_coding	N-alpha-acetyltransferase 38, NatC auxiliary subunit [Source:HGNC Symbol;Acc:HGNC:28212]
ZNF668	#N/A	#N/A	1.2858	#N/A	#N/A	#N/A	#N/A	#N/A	#N/A	#N/A	#N/A	#N/A	#N/A	#N/A	#N/A	#N/A	#N/A	#N/A	#N/A	1.44308	0.977383	0.935115	#N/A	#N/A	#N/A	#N/A	#N/A	4	ENSG00000167394	ZNF668	protein_coding	zinc finger protein 668 [Source:HGNC Symbol;Acc:HGNC:25821]
GSTP1	#N/A	#N/A	1.76861	#N/A	#N/A	#N/A	#N/A	#N/A	#N/A	#N/A	#N/A	#N/A	#N/A	#N/A	#N/A	#N/A	#N/A	#N/A	#N/A	1.07014	3.81366	1.58165	#N/A	#N/A	#N/A	#N/A	#N/A	4	ENSG00000084207	GSTP1	protein_coding	glutathione S-transferase pi 1 [Source:HGNC Symbol;Acc:HGNC:4638]
CNIH4	#N/A	#N/A	0.946681	#N/A	#N/A	#N/A	#N/A	#N/A	#N/A	#N/A	#N/A	#N/A	#N/A	#N/A	#N/A	#N/A	#N/A	1.33911	0.945665	7.1593	#N/A	#N/A	#N/A	#N/A	#N/A	#N/A	#N/A	4	ENSG00000143771	CNIH4	protein_coding	cornichon family AMPA receptor auxiliary protein 4 [Source:HGNC Symbol;Acc:HGNC:25013]
DNAJC4	#N/A	#N/A	0.614908	#N/A	#N/A	#N/A	#N/A	#N/A	#N/A	#N/A	#N/A	#N/A	#N/A	#N/A	#N/A	#N/A	#N/A	#N/A	#N/A	0.951004	0.427763	0.729633	#N/A	#N/A	#N/A	#N/A	#N/A	4	ENSG00000110011	DNAJC4	protein_coding	DnaJ heat shock protein family (Hsp40) member C4 [Source:HGNC Symbol;Acc:HGNC:5271]
#287387	#N/A	#N/A	1.11057	#N/A	2.03965	#N/A	#N/A	#N/A	#N/A	1.16599	#N/A	#N/A	#N/A	#N/A	#N/A	#N/A	#N/A	#N/A	#N/A	3.43887	#N/A	#N/A	#N/A	#N/A	#N/A	#N/A	#N/A	4	ENSG00000287387		lncRNA	novel transcript, antisense to ZFP36L2
ZNF598	#N/A	#N/A	0.666388	#N/A	#N/A	#N/A	#N/A	#N/A	#N/A	#N/A	0.628323	#N/A	#N/A	#N/A	#N/A	#N/A	#N/A	#N/A	#N/A	2.98691	0.351658	#N/A	#N/A	#N/A	#N/A	#N/A	#N/A	4	ENSG00000167962	ZNF598	protein_coding	zinc finger protein 598, E3 ubiquitin ligase [Source:HGNC Symbol;Acc:HGNC:28079]
#262823	#N/A	#N/A	1.66211	#N/A	#N/A	#N/A	#N/A	#N/A	#N/A	4.43566	#N/A	#N/A	1.56746	#N/A	#N/A	#N/A	#N/A	#N/A	#N/A	1.27034	#N/A	#N/A	#N/A	#N/A	#N/A	#N/A	#N/A	4	ENSG00000262823		lncRNA	novel transcript, antisense to SPNS3
TMEM120A	#N/A	#N/A	0.818041	#N/A	#N/A	#N/A	#N/A	#N/A	#N/A	#N/A	#N/A	#N/A	#N/A	#N/A	#N/A	#N/A	#N/A	#N/A	1.34563	4.86923	0.571419	#N/A	#N/A	#N/A	#N/A	#N/A	#N/A	4	ENSG00000189077	TMEM120A	protein_coding	transmembrane protein 120A [Source:HGNC Symbol;Acc:HGNC:21697]
CDIP1#089486	#N/A	#N/A	0.558103	#N/A	#N/A	#N/A	#N/A	#N/A	#N/A	#N/A	#N/A	#N/A	#N/A	#N/A	#N/A	#N/A	#N/A	#N/A	#N/A	1.70145	0.239604	0.507064	#N/A	#N/A	#N/A	#N/A	#N/A	4	ENSG00000089486	CDIP1	protein_coding	cell death inducing p53 target 1 [Source:HGNC Symbol;Acc:HGNC:13234]
SEPTIN2	#N/A	#N/A	0.205773	#N/A	#N/A	#N/A	#N/A	#N/A	#N/A	0.255281	#N/A	0.244971	#N/A	#N/A	#N/A	#N/A	#N/A	#N/A	#N/A	3.9374	#N/A	#N/A	#N/A	#N/A	#N/A	#N/A	#N/A	4	ENSG00000168385	SEPTIN2	protein_coding	septin 2 [Source:HGNC Symbol;Acc:HGNC:7729]
IGHMBP2	#N/A	#N/A	0.580119	#N/A	#N/A	#N/A	#N/A	#N/A	#N/A	#N/A	#N/A	#N/A	0.46677	#N/A	#N/A	#N/A	#N/A	#N/A	#N/A	6.32611	0.316734	#N/A	#N/A	#N/A	#N/A	#N/A	#N/A	4	ENSG00000132740	IGHMBP2	protein_coding	immunoglobulin mu DNA binding protein 2 [Source:HGNC Symbol;Acc:HGNC:5542]
RAB5C	#N/A	#N/A	0.33863	#N/A	#N/A	#N/A	#N/A	#N/A	#N/A	#N/A	#N/A	#N/A	#N/A	#N/A	#N/A	#N/A	#N/A	#N/A	1.02135	3.25304	0.47479	#N/A	#N/A	#N/A	#N/A	#N/A	#N/A	4	ENSG00000108774	RAB5C	protein_coding	RAB5C, member RAS oncogene family [Source:HGNC Symbol;Acc:HGNC:9785]
CSRNP2	#N/A	#N/A	0.661266	#N/A	#N/A	#N/A	#N/A	#N/A	#N/A	0.46923	#N/A	#N/A	0.627959	#N/A	#N/A	#N/A	#N/A	#N/A	#N/A	5.06283	#N/A	#N/A	#N/A	#N/A	#N/A	#N/A	#N/A	4	ENSG00000110925	CSRNP2	protein_coding	cysteine and serine rich nuclear protein 2 [Source:HGNC Symbol;Acc:HGNC:16006]
CIZ1	#N/A	#N/A	0.452772	#N/A	#N/A	#N/A	#N/A	#N/A	#N/A	#N/A	#N/A	#N/A	#N/A	#N/A	#N/A	#N/A	#N/A	#N/A	#N/A	6.70408	0.343462	0.533597	#N/A	#N/A	#N/A	#N/A	#N/A	4	ENSG00000148337	CIZ1	protein_coding	CDKN1A interacting zinc finger protein 1 [Source:HGNC Symbol;Acc:HGNC:16744]
ACVR2B	#N/A	#N/A	1.11888	#N/A	1.48394	#N/A	#N/A	#N/A	#N/A	#N/A	#N/A	#N/A	#N/A	#N/A	#N/A	#N/A	#N/A	#N/A	#N/A	3.49836	#N/A	#N/A	#N/A	#N/A	#N/A	1.64714	#N/A	4	ENSG00000114739	ACVR2B	protein_coding	activin A receptor type 2B [Source:HGNC Symbol;Acc:HGNC:174]
MCRIP1#225663	#N/A	#N/A	0.602915	#N/A	#N/A	#N/A	#N/A	#N/A	#N/A	#N/A	#N/A	#N/A	#N/A	#N/A	#N/A	#N/A	#N/A	#N/A	1.12377	3.49696	0.33519	#N/A	#N/A	#N/A	#N/A	#N/A	#N/A	4	ENSG00000225663	MCRIP1	protein_coding	MAPK regulated corepressor interacting protein 1 [Source:HGNC Symbol;Acc:HGNC:28007]
SREK1IP1	#N/A	#N/A	0.298292	#N/A	#N/A	#N/A	#N/A	#N/A	#N/A	0.443046	#N/A	#N/A	#N/A	#N/A	#N/A	#N/A	#N/A	#N/A	#N/A	4.90279	0.24044	#N/A	#N/A	#N/A	#N/A	#N/A	#N/A	4	ENSG00000153006	SREK1IP1	protein_coding	SREK1 interacting protein 1 [Source:HGNC Symbol;Acc:HGNC:26716]
SAR1B	#N/A	#N/A	0.381845	#N/A	#N/A	0.332075	#N/A	#N/A	1.00062	#N/A	#N/A	#N/A	#N/A	#N/A	#N/A	#N/A	#N/A	#N/A	#N/A	7.686	#N/A	#N/A	#N/A	#N/A	#N/A	#N/A	#N/A	4	ENSG00000152700	SAR1B	protein_coding	secretion associated Ras related GTPase 1B [Source:HGNC Symbol;Acc:HGNC:10535]
H1-1	#N/A	#N/A	1.0037	#N/A	#N/A	2.49177	#N/A	#N/A	#N/A	2.90544	#N/A	#N/A	1.12924	#N/A	#N/A	#N/A	#N/A	#N/A	#N/A	#N/A	#N/A	#N/A	#N/A	#N/A	#N/A	#N/A	#N/A	4	ENSG00000124610	H1-1	protein_coding	H1.1 linker histone, cluster member [Source:HGNC Symbol;Acc:HGNC:4715]
ESS2	#N/A	#N/A	0.767109	#N/A	#N/A	#N/A	#N/A	#N/A	#N/A	#N/A	0.653649	#N/A	#N/A	#N/A	#N/A	#N/A	#N/A	#N/A	#N/A	5.28051	0.301985	#N/A	#N/A	#N/A	#N/A	#N/A	#N/A	4	ENSG00000100056	ESS2	protein_coding	ess-2 splicing factor homolog [Source:HGNC Symbol;Acc:HGNC:16817]
PEDS1	#N/A	#N/A	0.463081	#N/A	#N/A	#N/A	#N/A	#N/A	#N/A	#N/A	#N/A	#N/A	#N/A	#N/A	#N/A	#N/A	#N/A	#N/A	0.996677	1.28725	0.308076	#N/A	#N/A	#N/A	#N/A	#N/A	#N/A	4	ENSG00000240849	PEDS1	protein_coding	plasmanylethanolamine desaturase 1 [Source:HGNC Symbol;Acc:HGNC:16735]
CTU2	#N/A	#N/A	1.46327	#N/A	#N/A	0.632418	#N/A	#N/A	#N/A	1.01941	#N/A	#N/A	#N/A	#N/A	#N/A	#N/A	#N/A	#N/A	#N/A	2.8384	#N/A	#N/A	#N/A	#N/A	#N/A	#N/A	#N/A	4	ENSG00000174177	CTU2	protein_coding	cytosolic thiouridylase subunit 2 [Source:HGNC Symbol;Acc:HGNC:28005]
SDF4	#N/A	#N/A	0.359463	#N/A	#N/A	0.28631	#N/A	#N/A	#N/A	0.294782	#N/A	#N/A	#N/A	#N/A	#N/A	#N/A	#N/A	#N/A	#N/A	7.46262	#N/A	#N/A	#N/A	#N/A	#N/A	#N/A	#N/A	4	ENSG00000078808	SDF4	protein_coding	stromal cell derived factor 4 [Source:HGNC Symbol;Acc:HGNC:24188]
SEC16A	#N/A	#N/A	0.315305	#N/A	#N/A	#N/A	#N/A	#N/A	#N/A	#N/A	#N/A	#N/A	#N/A	#N/A	#N/A	#N/A	#N/A	#N/A	#N/A	7.82577	0.186096	0.287426	#N/A	#N/A	#N/A	#N/A	#N/A	4	ENSG00000148396	SEC16A	protein_coding	SEC16 homolog A, endoplasmic reticulum export factor [Source:HGNC Symbol;Acc:HGNC:29006]
BICRA	#N/A	#N/A	0.944388	#N/A	#N/A	#N/A	#N/A	#N/A	#N/A	0.585443	#N/A	#N/A	#N/A	#N/A	#N/A	#N/A	#N/A	1.6391	#N/A	4.294	#N/A	#N/A	#N/A	#N/A	#N/A	#N/A	#N/A	4	ENSG00000063169	BICRA	protein_coding	BRD4 interacting chromatin remodeling complex associated protein [Source:HGNC Symbol;Acc:HGNC:4332]
PSMA7	#N/A	#N/A	0.578182	#N/A	#N/A	#N/A	#N/A	#N/A	#N/A	#N/A	#N/A	#N/A	#N/A	#N/A	#N/A	#N/A	#N/A	1.51399	#N/A	3.00937	0.455001	#N/A	#N/A	#N/A	#N/A	#N/A	#N/A	4	ENSG00000101182	PSMA7	protein_coding	proteasome 20S subunit alpha 7 [Source:HGNC Symbol;Acc:HGNC:9536]
ZMYND19	#N/A	#N/A	0.846971	#N/A	#N/A	0.686449	#N/A	#N/A	1.82825	#N/A	#N/A	#N/A	#N/A	#N/A	#N/A	#N/A	#N/A	#N/A	#N/A	2.851	#N/A	#N/A	#N/A	#N/A	#N/A	#N/A	#N/A	4	ENSG00000165724	ZMYND19	protein_coding	zinc finger MYND-type containing 19 [Source:HGNC Symbol;Acc:HGNC:21146]
LZTS1	#N/A	#N/A	0.139349	#N/A	0.10065	0.109638	#N/A	#N/A	#N/A	0.1019	#N/A	#N/A	#N/A	#N/A	#N/A	#N/A	#N/A	#N/A	#N/A	#N/A	#N/A	#N/A	#N/A	#N/A	#N/A	#N/A	#N/A	4	ENSG00000061337	LZTS1	protein_coding	leucine zipper tumor suppressor 1 [Source:HGNC Symbol;Acc:HGNC:13861]
SOCS7#274211	#N/A	#N/A	0.41881	#N/A	#N/A	#N/A	#N/A	#N/A	#N/A	#N/A	#N/A	#N/A	#N/A	#N/A	#N/A	#N/A	#N/A	#N/A	#N/A	6.63208	#N/A	0.448658	#N/A	0.232218	#N/A	#N/A	#N/A	4	ENSG00000274211	SOCS7	protein_coding	suppressor of cytokine signaling 7 [Source:HGNC Symbol;Acc:HGNC:29846]
EID1	#N/A	#N/A	0.417275	#N/A	#N/A	#N/A	#N/A	#N/A	#N/A	#N/A	#N/A	#N/A	#N/A	1.01838	0.916425	#N/A	#N/A	#N/A	#N/A	1.49958	#N/A	#N/A	#N/A	#N/A	#N/A	#N/A	#N/A	4	ENSG00000255302	EID1	protein_coding	EP300 interacting inhibitor of differentiation 1 [Source:HGNC Symbol;Acc:HGNC:1191]
PPP1R32	#N/A	#N/A	0.959159	#N/A	#N/A	#N/A	#N/A	#N/A	#N/A	#N/A	#N/A	#N/A	0.618617	#N/A	#N/A	#N/A	#N/A	#N/A	#N/A	3.40959	#N/A	#N/A	#N/A	0.508121	#N/A	#N/A	#N/A	4	ENSG00000162148	PPP1R32	protein_coding	protein phosphatase 1 regulatory subunit 32 [Source:HGNC Symbol;Acc:HGNC:28869]
SHISA5	#N/A	#N/A	1.7493	#N/A	#N/A	#N/A	#N/A	#N/A	#N/A	#N/A	#N/A	#N/A	#N/A	#N/A	#N/A	#N/A	#N/A	#N/A	1.3296	5.21376	0.446979	#N/A	#N/A	#N/A	#N/A	#N/A	#N/A	4	ENSG00000164054	SHISA5	protein_coding	shisa family member 5 [Source:HGNC Symbol;Acc:HGNC:30376]
CREB3	#N/A	#N/A	1.00227	#N/A	#N/A	#N/A	#N/A	#N/A	#N/A	#N/A	#N/A	#N/A	#N/A	#N/A	#N/A	#N/A	#N/A	2.17072	#N/A	3.61204	0.779095	#N/A	#N/A	#N/A	#N/A	#N/A	#N/A	4	ENSG00000107175	CREB3	protein_coding	cAMP responsive element binding protein 3 [Source:HGNC Symbol;Acc:HGNC:2347]
TOP1	#N/A	#N/A	0.18416	#N/A	#N/A	#N/A	#N/A	#N/A	#N/A	#N/A	#N/A	#N/A	#N/A	#N/A	#N/A	0.157096	0.431888	#N/A	#N/A	5.48574	#N/A	#N/A	#N/A	#N/A	#N/A	#N/A	#N/A	4	ENSG00000198900	TOP1	protein_coding	DNA topoisomerase I [Source:HGNC Symbol;Acc:HGNC:11986]
TNFSF4	#N/A	#N/A	1.49886	#N/A	#N/A	1.90853	#N/A	#N/A	#N/A	2.40343	#N/A	#N/A	1.01196	#N/A	#N/A	#N/A	#N/A	#N/A	#N/A	#N/A	#N/A	#N/A	#N/A	#N/A	#N/A	#N/A	#N/A	4	ENSG00000117586	TNFSF4	protein_coding	TNF superfamily member 4 [Source:HGNC Symbol;Acc:HGNC:11934]
PPP1R7	#N/A	#N/A	0.370826	#N/A	#N/A	0.335135	#N/A	#N/A	#N/A	#N/A	#N/A	#N/A	#N/A	#N/A	#N/A	#N/A	#N/A	#N/A	0.883844	3.29747	#N/A	#N/A	#N/A	#N/A	#N/A	#N/A	#N/A	4	ENSG00000115685	PPP1R7	protein_coding	protein phosphatase 1 regulatory subunit 7 [Source:HGNC Symbol;Acc:HGNC:9295]
AP3D1	#N/A	#N/A	0.272055	#N/A	0.543049	#N/A	#N/A	#N/A	#N/A	#N/A	#N/A	#N/A	#N/A	#N/A	#N/A	#N/A	#N/A	#N/A	#N/A	4.77609	0.12711	#N/A	#N/A	#N/A	#N/A	#N/A	#N/A	4	ENSG00000065000	AP3D1	protein_coding	adaptor related protein complex 3 subunit delta 1 [Source:HGNC Symbol;Acc:HGNC:568]
SNF8	#N/A	#N/A	0.378467	#N/A	#N/A	#N/A	#N/A	#N/A	#N/A	#N/A	#N/A	#N/A	#N/A	#N/A	#N/A	#N/A	#N/A	#N/A	0.764197	4.79514	0.170432	#N/A	#N/A	#N/A	#N/A	#N/A	#N/A	4	ENSG00000159210	SNF8	protein_coding	SNF8 subunit of ESCRT-II [Source:HGNC Symbol;Acc:HGNC:17028]
C6orf47#204439	#N/A	#N/A	0.918513	#N/A	#N/A	#N/A	#N/A	#N/A	#N/A	#N/A	#N/A	#N/A	#N/A	#N/A	#N/A	#N/A	#N/A	#N/A	1.47631	4.29921	0.484294	#N/A	#N/A	#N/A	#N/A	#N/A	#N/A	4	ENSG00000204439	C6orf47	protein_coding	chromosome 6 open reading frame 47 [Source:HGNC Symbol;Acc:HGNC:19076]
SLC25A10	#N/A	#N/A	1.522	#N/A	#N/A	#N/A	#N/A	#N/A	#N/A	1.15915	#N/A	#N/A	#N/A	1.02717	#N/A	#N/A	#N/A	#N/A	#N/A	0.508625	#N/A	#N/A	#N/A	#N/A	#N/A	#N/A	#N/A	4	ENSG00000183048	SLC25A10	protein_coding	solute carrier family 25 member 10 [Source:HGNC Symbol;Acc:HGNC:10980]
LINC00607	#N/A	#N/A	0.162483	#N/A	#N/A	#N/A	#N/A	#N/A	#N/A	#N/A	#N/A	#N/A	#N/A	#N/A	#N/A	#N/A	#N/A	#N/A	#N/A	#N/A	0.057923	#N/A	#N/A	0.0639888	0.0679267	#N/A	#N/A	4	ENSG00000235770	LINC00607	lncRNA	long intergenic non-protein coding RNA 607 [Source:HGNC Symbol;Acc:HGNC:43944]
BRF2	#N/A	#N/A	0.869385	#N/A	#N/A	0.573385	#N/A	#N/A	#N/A	#N/A	#N/A	#N/A	#N/A	#N/A	#N/A	#N/A	#N/A	#N/A	#N/A	3.8676	0.44497	#N/A	#N/A	#N/A	#N/A	#N/A	#N/A	4	ENSG00000104221	BRF2	protein_coding	BRF2 RNA polymerase III transcription initiation factor subunit [Source:HGNC Symbol;Acc:HGNC:17298]
PA2G4	#N/A	#N/A	0.486027	#N/A	#N/A	#N/A	#N/A	#N/A	#N/A	#N/A	#N/A	#N/A	#N/A	0.328002	#N/A	#N/A	#N/A	#N/A	#N/A	4.3909	0.314416	#N/A	#N/A	#N/A	#N/A	#N/A	#N/A	4	ENSG00000170515	PA2G4	protein_coding	proliferation-associated 2G4 [Source:HGNC Symbol;Acc:HGNC:8550]
HFM1	#N/A	#N/A	1.38213	#N/A	0.562982	#N/A	#N/A	#N/A	#N/A	#N/A	#N/A	#N/A	#N/A	#N/A	#N/A	#N/A	#N/A	#N/A	#N/A	0.457738	1.33748	#N/A	#N/A	#N/A	#N/A	#N/A	#N/A	4	ENSG00000162669	HFM1	protein_coding	helicase for meiosis 1 [Source:HGNC Symbol;Acc:HGNC:20193]
LINC02561	#N/A	#N/A	0.283344	#N/A	#N/A	0.959828	#N/A	#N/A	#N/A	0.696618	#N/A	#N/A	0.448067	#N/A	#N/A	#N/A	#N/A	#N/A	#N/A	#N/A	#N/A	#N/A	#N/A	#N/A	#N/A	#N/A	#N/A	4	ENSG00000224034	LINC02561	lncRNA	long intergenic non-protein coding RNA 2561 [Source:HGNC Symbol;Acc:HGNC:53601]
INE2	#N/A	#N/A	1.61816	#N/A	#N/A	#N/A	#N/A	#N/A	#N/A	#N/A	#N/A	#N/A	0.988143	#N/A	#N/A	#N/A	#N/A	#N/A	0.269396	0.562835	#N/A	#N/A	#N/A	#N/A	#N/A	#N/A	#N/A	4	ENSG00000281371	INE2	lncRNA	inactivation escape 2 [Source:HGNC Symbol;Acc:HGNC:6061]
WRAP73	#N/A	#N/A	0.441221	#N/A	#N/A	#N/A	#N/A	#N/A	1.5863	#N/A	#N/A	#N/A	#N/A	#N/A	#N/A	#N/A	#N/A	#N/A	#N/A	4.36906	0.371831	#N/A	#N/A	#N/A	#N/A	#N/A	#N/A	4	ENSG00000116213	WRAP73	protein_coding	WD repeat containing, antisense to TP73 [Source:HGNC Symbol;Acc:HGNC:12759]
PDE12	#N/A	#N/A	0.426787	#N/A	#N/A	0.483222	#N/A	#N/A	#N/A	#N/A	#N/A	#N/A	#N/A	#N/A	#N/A	#N/A	#N/A	#N/A	0.948911	6.30917	#N/A	#N/A	#N/A	#N/A	#N/A	#N/A	#N/A	4	ENSG00000174840	PDE12	protein_coding	phosphodiesterase 12 [Source:HGNC Symbol;Acc:HGNC:25386]
RIPK3#129465	#N/A	#N/A	0.703011	#N/A	#N/A	#N/A	#N/A	#N/A	#N/A	#N/A	#N/A	#N/A	#N/A	#N/A	#N/A	#N/A	#N/A	#N/A	1.24681	2.97668	0.649845	#N/A	#N/A	#N/A	#N/A	#N/A	#N/A	4	ENSG00000129465	RIPK3	protein_coding	receptor interacting serine/threonine kinase 3 [Source:HGNC Symbol;Acc:HGNC:10021]
SLC16A2	#N/A	#N/A	0.200733	#N/A	#N/A	0.817657	#N/A	#N/A	#N/A	#N/A	#N/A	#N/A	0.293144	#N/A	#N/A	0.122312	#N/A	#N/A	#N/A	#N/A	#N/A	#N/A	#N/A	#N/A	#N/A	#N/A	#N/A	4	ENSG00000147100	SLC16A2	protein_coding	solute carrier family 16 member 2 [Source:HGNC Symbol;Acc:HGNC:10923]
ASB15	#N/A	#N/A	0.7876	#N/A	#N/A	1.58436	#N/A	#N/A	#N/A	1.67753	#N/A	#N/A	1.26867	#N/A	#N/A	#N/A	#N/A	#N/A	#N/A	#N/A	#N/A	#N/A	#N/A	#N/A	#N/A	#N/A	#N/A	4	ENSG00000146809	ASB15	protein_coding	ankyrin repeat and SOCS box containing 15 [Source:HGNC Symbol;Acc:HGNC:19767]
DGKI	#N/A	#N/A	0.897551	#N/A	#N/A	1.17669	#N/A	#N/A	#N/A	#N/A	#N/A	#N/A	0.904343	#N/A	#N/A	#N/A	#N/A	#N/A	#N/A	#N/A	0.798168	#N/A	#N/A	#N/A	#N/A	#N/A	#N/A	4	ENSG00000157680	DGKI	protein_coding	diacylglycerol kinase iota [Source:HGNC Symbol;Acc:HGNC:2855]
NANP	#N/A	#N/A	1.41559	#N/A	#N/A	#N/A	#N/A	#N/A	#N/A	#N/A	#N/A	#N/A	#N/A	#N/A	#N/A	#N/A	#N/A	#N/A	#N/A	0.507373	0.738675	1.50183	#N/A	#N/A	#N/A	#N/A	#N/A	4	ENSG00000170191	NANP	protein_coding	N-acetylneuraminic acid phosphatase [Source:HGNC Symbol;Acc:HGNC:16140]
MED29	#N/A	#N/A	0.38204	#N/A	#N/A	#N/A	#N/A	#N/A	#N/A	#N/A	#N/A	#N/A	#N/A	#N/A	#N/A	#N/A	#N/A	#N/A	#N/A	6.65078	0.456727	0.63725	#N/A	#N/A	#N/A	#N/A	#N/A	4	ENSG00000063322	MED29	protein_coding	mediator complex subunit 29 [Source:HGNC Symbol;Acc:HGNC:23074]
SDHC	#N/A	#N/A	0.283515	#N/A	#N/A	#N/A	#N/A	#N/A	#N/A	#N/A	#N/A	#N/A	#N/A	#N/A	#N/A	#N/A	0.663226	0.634855	#N/A	4.87115	#N/A	#N/A	#N/A	#N/A	#N/A	#N/A	#N/A	4	ENSG00000143252	SDHC	protein_coding	succinate dehydrogenase complex subunit C [Source:HGNC Symbol;Acc:HGNC:10682]
MT1X	#N/A	#N/A	2.25742	#N/A	1.83428	#N/A	#N/A	#N/A	#N/A	1.45817	#N/A	#N/A	#N/A	1.27342	#N/A	#N/A	#N/A	#N/A	#N/A	#N/A	#N/A	#N/A	#N/A	#N/A	#N/A	#N/A	#N/A	4	ENSG00000187193	MT1X	protein_coding	metallothionein 1X [Source:HGNC Symbol;Acc:HGNC:7405]
#285732	#N/A	#N/A	0.18973	#N/A	#N/A	0.371639	#N/A	#N/A	#N/A	0.269827	#N/A	#N/A	0.305275	#N/A	#N/A	#N/A	#N/A	#N/A	#N/A	#N/A	#N/A	#N/A	#N/A	#N/A	#N/A	#N/A	#N/A	4	ENSG00000285732		lncRNA	novel transcript, antisense to ABCD2
ACKR3	#N/A	#N/A	1.05155	#N/A	#N/A	#N/A	#N/A	#N/A	#N/A	#N/A	#N/A	#N/A	#N/A	#N/A	#N/A	#N/A	#N/A	1.58295	1.0989	2.25988	#N/A	#N/A	#N/A	#N/A	#N/A	#N/A	#N/A	4	ENSG00000144476	ACKR3	protein_coding	atypical chemokine receptor 3 [Source:HGNC Symbol;Acc:HGNC:23692]
KALRN	#N/A	#N/A	1.4122	#N/A	#N/A	1.76846	#N/A	#N/A	#N/A	3.6465	#N/A	#N/A	3.09145	#N/A	#N/A	#N/A	#N/A	#N/A	#N/A	#N/A	#N/A	#N/A	#N/A	#N/A	#N/A	#N/A	#N/A	4	ENSG00000160145	KALRN	protein_coding	kalirin RhoGEF kinase [Source:HGNC Symbol;Acc:HGNC:4814]
SMU1	#N/A	#N/A	0.238183	#N/A	#N/A	#N/A	#N/A	#N/A	#N/A	0.355787	#N/A	#N/A	#N/A	#N/A	#N/A	#N/A	#N/A	#N/A	1.4024	4.56433	#N/A	#N/A	#N/A	#N/A	#N/A	#N/A	#N/A	4	ENSG00000122692	SMU1	protein_coding	SMU1 DNA replication regulator and spliceosomal factor [Source:HGNC Symbol;Acc:HGNC:18247]
#245008	#N/A	#N/A	0.19785	#N/A	#N/A	0.443257	#N/A	#N/A	#N/A	0.226359	#N/A	#N/A	0.20209	#N/A	#N/A	#N/A	#N/A	#N/A	#N/A	#N/A	#N/A	#N/A	#N/A	#N/A	#N/A	#N/A	#N/A	4	ENSG00000245008		lncRNA	novel transcript, antisense to FLI1
#230896	#N/A	#N/A	1.25144	#N/A	#N/A	2.90602	#N/A	#N/A	#N/A	1.77416	0.585871	#N/A	#N/A	#N/A	#N/A	#N/A	#N/A	#N/A	#N/A	#N/A	#N/A	#N/A	#N/A	#N/A	#N/A	#N/A	#N/A	4	ENSG00000230896		lncRNA	novel transcript
ERMN	#N/A	#N/A	0.694288	#N/A	#N/A	#N/A	#N/A	#N/A	#N/A	#N/A	#N/A	#N/A	0.577109	#N/A	#N/A	#N/A	#N/A	#N/A	#N/A	4.06285	#N/A	#N/A	#N/A	#N/A	0.974232	#N/A	#N/A	4	ENSG00000136541	ERMN	protein_coding	ermin [Source:HGNC Symbol;Acc:HGNC:29208]
NELFA	#N/A	#N/A	0.312184	#N/A	#N/A	#N/A	#N/A	#N/A	#N/A	#N/A	0.54422	#N/A	0.399944	#N/A	#N/A	#N/A	#N/A	#N/A	#N/A	7.25814	#N/A	#N/A	#N/A	#N/A	#N/A	#N/A	#N/A	4	ENSG00000185049	NELFA	protein_coding	negative elongation factor complex member A [Source:HGNC Symbol;Acc:HGNC:12768]
#261273	#N/A	#N/A	0.774036	#N/A	#N/A	#N/A	#N/A	#N/A	#N/A	#N/A	#N/A	#N/A	#N/A	#N/A	#N/A	#N/A	#N/A	#N/A	0.150529	0.198525	1.12811	#N/A	#N/A	#N/A	#N/A	#N/A	#N/A	4	ENSG00000261273		lncRNA	novel transcript
BOLL	#N/A	#N/A	0.193471	#N/A	#N/A	0.301687	#N/A	#N/A	#N/A	0.202531	#N/A	#N/A	0.198178	#N/A	#N/A	#N/A	#N/A	#N/A	#N/A	#N/A	#N/A	#N/A	#N/A	#N/A	#N/A	#N/A	#N/A	4	ENSG00000152430	BOLL	protein_coding	boule homolog, RNA binding protein [Source:HGNC Symbol;Acc:HGNC:14273]
DUSP23	#N/A	#N/A	1.14151	#N/A	#N/A	#N/A	#N/A	#N/A	#N/A	#N/A	#N/A	#N/A	#N/A	0.641238	#N/A	#N/A	#N/A	#N/A	1.31052	3.38745	#N/A	#N/A	#N/A	#N/A	#N/A	#N/A	#N/A	4	ENSG00000158716	DUSP23	protein_coding	dual specificity phosphatase 23 [Source:HGNC Symbol;Acc:HGNC:21480]
SRRM3	#N/A	#N/A	0.953108	#N/A	#N/A	#N/A	#N/A	#N/A	#N/A	#N/A	#N/A	#N/A	1.60431	#N/A	#N/A	#N/A	#N/A	#N/A	#N/A	#N/A	#N/A	#N/A	#N/A	0.741823	0.438713	#N/A	#N/A	4	ENSG00000177679	SRRM3	protein_coding	serine/arginine repetitive matrix 3 [Source:HGNC Symbol;Acc:HGNC:26729]
SNAP47-AS1	#N/A	#N/A	0.233365	#N/A	#N/A	0.90675	#N/A	#N/A	#N/A	#N/A	#N/A	#N/A	0.426314	#N/A	#N/A	#N/A	#N/A	#N/A	#N/A	#N/A	#N/A	#N/A	#N/A	#N/A	0.123892	#N/A	#N/A	4	ENSG00000230005	SNAP47-AS1	lncRNA	SNAP47 antisense RNA 1 [Source:HGNC Symbol;Acc:HGNC:41501]
COL6A3	#N/A	#N/A	0.277742	#N/A	#N/A	#N/A	#N/A	#N/A	#N/A	0.513136	#N/A	#N/A	0.818667	#N/A	#N/A	0.154728	#N/A	#N/A	#N/A	#N/A	#N/A	#N/A	#N/A	#N/A	#N/A	#N/A	#N/A	4	ENSG00000163359	COL6A3	protein_coding	collagen type VI alpha 3 chain [Source:HGNC Symbol;Acc:HGNC:2213]
ITGB1BP1	#N/A	#N/A	0.259051	#N/A	#N/A	#N/A	0.878964	#N/A	#N/A	#N/A	#N/A	#N/A	#N/A	#N/A	#N/A	#N/A	#N/A	#N/A	#N/A	3.53229	0.311367	#N/A	#N/A	#N/A	#N/A	#N/A	#N/A	4	ENSG00000119185	ITGB1BP1	protein_coding	integrin subunit beta 1 binding protein 1 [Source:HGNC Symbol;Acc:HGNC:23927]
H2BC12	#N/A	#N/A	1.59614	#N/A	#N/A	5.41835	#N/A	#N/A	#N/A	1.36078	#N/A	#N/A	#N/A	1.50432	#N/A	#N/A	#N/A	#N/A	#N/A	#N/A	#N/A	#N/A	#N/A	#N/A	#N/A	#N/A	#N/A	4	ENSG00000197903	H2BC12	protein_coding	H2B clustered histone 12 [Source:HGNC Symbol;Acc:HGNC:13954]
ERCC4	#N/A	#N/A	0.476208	#N/A	#N/A	0.497777	#N/A	#N/A	1.38809	#N/A	#N/A	#N/A	#N/A	#N/A	#N/A	#N/A	#N/A	#N/A	#N/A	5.6428	#N/A	#N/A	#N/A	#N/A	#N/A	#N/A	#N/A	4	ENSG00000175595	ERCC4	protein_coding	ERCC excision repair 4, endonuclease catalytic subunit [Source:HGNC Symbol;Acc:HGNC:3436]
ZFAND2A	#N/A	#N/A	0.463024	#N/A	#N/A	#N/A	#N/A	#N/A	#N/A	#N/A	#N/A	#N/A	#N/A	#N/A	#N/A	#N/A	#N/A	#N/A	#N/A	3.73639	0.337412	#N/A	#N/A	#N/A	#N/A	#N/A	2.75609	4	ENSG00000178381	ZFAND2A	protein_coding	zinc finger AN1-type containing 2A [Source:HGNC Symbol;Acc:HGNC:28073]
MEX3D	#N/A	#N/A	1.59574	#N/A	0.664757	#N/A	#N/A	#N/A	#N/A	#N/A	#N/A	#N/A	#N/A	#N/A	#N/A	#N/A	#N/A	#N/A	#N/A	0.188397	1.48042	#N/A	#N/A	#N/A	#N/A	#N/A	#N/A	4	ENSG00000181588	MEX3D	protein_coding	mex-3 RNA binding family member D [Source:HGNC Symbol;Acc:HGNC:16734]
#287910	#N/A	#N/A	0.201286	#N/A	#N/A	#N/A	#N/A	#N/A	#N/A	0.356272	#N/A	#N/A	0.211458	#N/A	#N/A	#N/A	#N/A	#N/A	#N/A	#N/A	0.91459	#N/A	#N/A	#N/A	#N/A	#N/A	#N/A	4	ENSG00000287910		lncRNA	novel transcript
LAMP3	#N/A	#N/A	1.51685	#N/A	#N/A	1.48417	#N/A	#N/A	#N/A	2.29547	#N/A	#N/A	3.04198	#N/A	#N/A	#N/A	#N/A	#N/A	#N/A	#N/A	#N/A	#N/A	#N/A	#N/A	#N/A	#N/A	#N/A	4	ENSG00000078081	LAMP3	protein_coding	lysosomal associated membrane protein 3 [Source:HGNC Symbol;Acc:HGNC:14582]
DDX56	#N/A	#N/A	0.370827	#N/A	0.896245	#N/A	#N/A	#N/A	#N/A	0.582024	#N/A	#N/A	#N/A	#N/A	#N/A	#N/A	#N/A	#N/A	#N/A	4.64403	#N/A	#N/A	#N/A	#N/A	#N/A	#N/A	#N/A	4	ENSG00000136271	DDX56	protein_coding	DEAD-box helicase 56 [Source:HGNC Symbol;Acc:HGNC:18193]
DCTN2	#N/A	#N/A	0.330992	#N/A	#N/A	#N/A	#N/A	#N/A	#N/A	#N/A	#N/A	#N/A	#N/A	#N/A	#N/A	0.257897	#N/A	#N/A	#N/A	2.52484	0.2587	#N/A	#N/A	#N/A	#N/A	#N/A	#N/A	4	ENSG00000175203	DCTN2	protein_coding	dynactin subunit 2 [Source:HGNC Symbol;Acc:HGNC:2712]
EMC10	#N/A	#N/A	0.261875	#N/A	#N/A	#N/A	#N/A	#N/A	#N/A	0.504429	#N/A	#N/A	#N/A	#N/A	#N/A	#N/A	#N/A	#N/A	0.543452	4.70193	#N/A	#N/A	#N/A	#N/A	#N/A	#N/A	#N/A	4	ENSG00000161671	EMC10	protein_coding	ER membrane protein complex subunit 10 [Source:HGNC Symbol;Acc:HGNC:27609]
RIOX1	#N/A	#N/A	1.09651	#N/A	#N/A	1.18081	#N/A	#N/A	#N/A	1.12082	#N/A	#N/A	#N/A	#N/A	#N/A	#N/A	#N/A	#N/A	#N/A	1.62781	#N/A	#N/A	#N/A	#N/A	#N/A	#N/A	#N/A	4	ENSG00000170468	RIOX1	protein_coding	ribosomal oxygenase 1 [Source:HGNC Symbol;Acc:HGNC:20968]
NELFE#204356	#N/A	#N/A	0.543672	#N/A	#N/A	#N/A	#N/A	#N/A	#N/A	#N/A	0.896518	#N/A	#N/A	#N/A	#N/A	#N/A	#N/A	#N/A	#N/A	3.82654	0.319156	#N/A	#N/A	#N/A	#N/A	#N/A	#N/A	4	ENSG00000204356	NELFE	protein_coding	negative elongation factor complex member E [Source:HGNC Symbol;Acc:HGNC:13974]
#273059	#N/A	#N/A	0.922165	#N/A	#N/A	1.27621	#N/A	#N/A	#N/A	1.87526	#N/A	#N/A	1.12814	#N/A	#N/A	#N/A	#N/A	#N/A	#N/A	#N/A	#N/A	#N/A	#N/A	#N/A	#N/A	#N/A	#N/A	4	ENSG00000273059		lncRNA	novel transcript
UBE2L3	#N/A	#N/A	0.204275	#N/A	#N/A	#N/A	#N/A	#N/A	#N/A	#N/A	#N/A	#N/A	#N/A	#N/A	#N/A	#N/A	#N/A	#N/A	#N/A	3.66016	0.207545	0.198665	#N/A	#N/A	#N/A	#N/A	#N/A	4	ENSG00000185651	UBE2L3	protein_coding	ubiquitin conjugating enzyme E2 L3 [Source:HGNC Symbol;Acc:HGNC:12488]
LINC01841	#N/A	#N/A	0.78954	#N/A	#N/A	#N/A	#N/A	#N/A	#N/A	#N/A	#N/A	#N/A	#N/A	#N/A	#N/A	#N/A	#N/A	#N/A	#N/A	2.26582	#N/A	#N/A	#N/A	0.521756	0.991394	#N/A	#N/A	4	ENSG00000266913	LINC01841	lncRNA	long intergenic non-protein coding RNA 1841 [Source:HGNC Symbol;Acc:HGNC:52655]
MAPK7	#N/A	#N/A	0.761839	#N/A	1.49414	#N/A	#N/A	#N/A	#N/A	#N/A	#N/A	#N/A	#N/A	#N/A	#N/A	#N/A	#N/A	#N/A	#N/A	1.80196	0.502526	#N/A	#N/A	#N/A	#N/A	#N/A	#N/A	4	ENSG00000166484	MAPK7	protein_coding	mitogen-activated protein kinase 7 [Source:HGNC Symbol;Acc:HGNC:6880]
DPH3	#N/A	#N/A	0.635769	#N/A	#N/A	#N/A	#N/A	#N/A	#N/A	#N/A	#N/A	#N/A	#N/A	#N/A	#N/A	#N/A	#N/A	1.36912	#N/A	4.02767	0.452227	#N/A	#N/A	#N/A	#N/A	#N/A	#N/A	4	ENSG00000154813	DPH3	protein_coding	diphthamide biosynthesis 3 [Source:HGNC Symbol;Acc:HGNC:27717]
OTULIN	#N/A	#N/A	#N/A	#N/A	0.844601	#N/A	0.846098	#N/A	#N/A	#N/A	#N/A	#N/A	#N/A	#N/A	#N/A	#N/A	#N/A	#N/A	#N/A	5.7563	#N/A	#N/A	#N/A	#N/A	0.287831	#N/A	#N/A	4	ENSG00000154124	OTULIN	protein_coding	OTU deubiquitinase with linear linkage specificity [Source:HGNC Symbol;Acc:HGNC:25118]
TCIRG1	#N/A	#N/A	#N/A	#N/A	0.813294	#N/A	#N/A	#N/A	#N/A	#N/A	#N/A	#N/A	#N/A	#N/A	#N/A	#N/A	#N/A	#N/A	#N/A	4.6478	0.649703	0.283857	#N/A	#N/A	#N/A	#N/A	#N/A	4	ENSG00000110719	TCIRG1	protein_coding	T cell immune regulator 1, ATPase H+ transporting V0 subunit a3 [Source:HGNC Symbol;Acc:HGNC:11647]
LRP11	#N/A	#N/A	#N/A	#N/A	3.66168	#N/A	#N/A	#N/A	#N/A	#N/A	#N/A	#N/A	#N/A	#N/A	#N/A	0.594467	#N/A	#N/A	1.28336	2.98039	#N/A	#N/A	#N/A	#N/A	#N/A	#N/A	#N/A	4	ENSG00000120256	LRP11	protein_coding	LDL receptor related protein 11 [Source:HGNC Symbol;Acc:HGNC:16936]
IMPDH1	#N/A	#N/A	#N/A	#N/A	1.33476	#N/A	#N/A	#N/A	#N/A	#N/A	#N/A	#N/A	#N/A	#N/A	#N/A	#N/A	#N/A	#N/A	#N/A	4.20338	0.277215	#N/A	#N/A	#N/A	#N/A	0.985095	#N/A	4	ENSG00000106348	IMPDH1	protein_coding	inosine monophosphate dehydrogenase 1 [Source:HGNC Symbol;Acc:HGNC:6052]
PRKAG1	#N/A	#N/A	#N/A	#N/A	0.659789	#N/A	#N/A	#N/A	#N/A	#N/A	#N/A	#N/A	#N/A	0.235232	#N/A	#N/A	#N/A	#N/A	#N/A	5.54906	0.367046	#N/A	#N/A	#N/A	#N/A	#N/A	#N/A	4	ENSG00000181929	PRKAG1	protein_coding	protein kinase AMP-activated non-catalytic subunit gamma 1 [Source:HGNC Symbol;Acc:HGNC:9385]
GNAI3	#N/A	#N/A	#N/A	#N/A	0.458283	#N/A	#N/A	#N/A	#N/A	#N/A	#N/A	#N/A	#N/A	#N/A	#N/A	#N/A	#N/A	#N/A	0.675807	6.17962	0.528042	#N/A	#N/A	#N/A	#N/A	#N/A	#N/A	4	ENSG00000065135	GNAI3	protein_coding	G protein subunit alpha i3 [Source:HGNC Symbol;Acc:HGNC:4387]
MEAK7	#N/A	#N/A	#N/A	#N/A	1.0337	#N/A	#N/A	#N/A	#N/A	#N/A	#N/A	#N/A	#N/A	#N/A	#N/A	1.24348	#N/A	#N/A	0.758413	3.55985	#N/A	#N/A	#N/A	#N/A	#N/A	#N/A	#N/A	4	ENSG00000140950	MEAK7	protein_coding	MTOR associated protein, eak-7 homolog [Source:HGNC Symbol;Acc:HGNC:29325]
SLC16A1#155380	#N/A	#N/A	#N/A	#N/A	1.10346	#N/A	#N/A	#N/A	#N/A	1.43663	#N/A	#N/A	#N/A	#N/A	#N/A	0.569014	#N/A	#N/A	#N/A	5.98	#N/A	#N/A	#N/A	#N/A	#N/A	#N/A	#N/A	4	ENSG00000155380	SLC16A1	protein_coding	solute carrier family 16 member 1 [Source:HGNC Symbol;Acc:HGNC:10922]
ASB2#100628	#N/A	#N/A	#N/A	#N/A	2.39162	1.09238	#N/A	#N/A	#N/A	#N/A	#N/A	#N/A	#N/A	#N/A	#N/A	#N/A	#N/A	#N/A	#N/A	0.972038	0.98859	#N/A	#N/A	#N/A	#N/A	#N/A	#N/A	4	ENSG00000100628	ASB2	protein_coding	ankyrin repeat and SOCS box containing 2 [Source:HGNC Symbol;Acc:HGNC:16012]
TNIP2	#N/A	#N/A	#N/A	#N/A	0.92967	#N/A	#N/A	#N/A	#N/A	#N/A	#N/A	#N/A	#N/A	#N/A	#N/A	#N/A	#N/A	#N/A	1.0166	6.31677	0.248735	#N/A	#N/A	#N/A	#N/A	#N/A	#N/A	4	ENSG00000168884	TNIP2	protein_coding	TNFAIP3 interacting protein 2 [Source:HGNC Symbol;Acc:HGNC:19118]
ICAM1	#N/A	#N/A	#N/A	#N/A	1.65138	#N/A	#N/A	#N/A	#N/A	#N/A	#N/A	#N/A	#N/A	#N/A	#N/A	#N/A	#N/A	#N/A	#N/A	2.71632	1.12713	#N/A	#N/A	#N/A	#N/A	1.67469	#N/A	4	ENSG00000090339	ICAM1	protein_coding	intercellular adhesion molecule 1 [Source:HGNC Symbol;Acc:HGNC:5344]
STXBP2	#N/A	#N/A	#N/A	#N/A	0.597916	#N/A	#N/A	#N/A	#N/A	#N/A	#N/A	#N/A	#N/A	#N/A	#N/A	#N/A	0.825986	#N/A	#N/A	1.58116	0.304783	#N/A	#N/A	#N/A	#N/A	#N/A	#N/A	4	ENSG00000076944	STXBP2	protein_coding	syntaxin binding protein 2 [Source:HGNC Symbol;Acc:HGNC:11445]
ATP2C2-AS1	#N/A	#N/A	#N/A	#N/A	1.2198	1.65401	#N/A	#N/A	#N/A	#N/A	#N/A	#N/A	1.36312	#N/A	#N/A	#N/A	#N/A	#N/A	#N/A	0.43089	#N/A	#N/A	#N/A	#N/A	#N/A	#N/A	#N/A	4	ENSG00000261286	ATP2C2-AS1	lncRNA	ATP2C2 antisense RNA 1 [Source:HGNC Symbol;Acc:HGNC:53167]
STAT5A	#N/A	#N/A	#N/A	#N/A	0.82186	#N/A	#N/A	#N/A	#N/A	#N/A	#N/A	#N/A	#N/A	#N/A	#N/A	0.288248	#N/A	#N/A	1.28989	6.4939	#N/A	#N/A	#N/A	#N/A	#N/A	#N/A	#N/A	4	ENSG00000126561	STAT5A	protein_coding	signal transducer and activator of transcription 5A [Source:HGNC Symbol;Acc:HGNC:11366]
EIF3C	#N/A	#N/A	#N/A	#N/A	1.03524	#N/A	#N/A	#N/A	#N/A	#N/A	#N/A	#N/A	#N/A	#N/A	#N/A	#N/A	#N/A	#N/A	#N/A	4.98173	0.370781	0.647378	#N/A	#N/A	#N/A	#N/A	#N/A	4	ENSG00000184110	EIF3C	protein_coding	eukaryotic translation initiation factor 3 subunit C [Source:HGNC Symbol;Acc:HGNC:3279]
RRH	#N/A	#N/A	#N/A	#N/A	0.881197	#N/A	#N/A	#N/A	#N/A	1.37672	#N/A	#N/A	1.15725	#N/A	#N/A	#N/A	#N/A	#N/A	#N/A	0.659599	#N/A	#N/A	#N/A	#N/A	#N/A	#N/A	#N/A	4	ENSG00000180245	RRH	protein_coding	retinal pigment epithelium-derived rhodopsin homolog [Source:HGNC Symbol;Acc:HGNC:10450]
DLST	#N/A	#N/A	#N/A	#N/A	0.528166	#N/A	#N/A	#N/A	#N/A	#N/A	#N/A	#N/A	0.516697	#N/A	#N/A	#N/A	#N/A	#N/A	0.610301	5.88059	#N/A	#N/A	#N/A	#N/A	#N/A	#N/A	#N/A	4	ENSG00000119689	DLST	protein_coding	dihydrolipoamide S-succinyltransferase [Source:HGNC Symbol;Acc:HGNC:2911]
PCOLCE-AS1	#N/A	#N/A	#N/A	#N/A	1.01063	1.79807	#N/A	#N/A	#N/A	#N/A	#N/A	#N/A	1.85502	#N/A	#N/A	#N/A	#N/A	#N/A	#N/A	0.384966	#N/A	#N/A	#N/A	#N/A	#N/A	#N/A	#N/A	4	ENSG00000224729	PCOLCE-AS1	lncRNA	PCOLCE antisense RNA 1 [Source:HGNC Symbol;Acc:HGNC:40430]
FAM114A2	#N/A	#N/A	#N/A	#N/A	0.908227	0.492387	#N/A	#N/A	1.73804	#N/A	#N/A	#N/A	#N/A	#N/A	#N/A	#N/A	#N/A	#N/A	#N/A	5.38653	#N/A	#N/A	#N/A	#N/A	#N/A	#N/A	#N/A	4	ENSG00000055147	FAM114A2	protein_coding	family with sequence similarity 114 member A2 [Source:HGNC Symbol;Acc:HGNC:1333]
DUSP4	#N/A	#N/A	#N/A	#N/A	1.11811	3.72181	#N/A	#N/A	#N/A	3.12607	#N/A	#N/A	1.52652	#N/A	#N/A	#N/A	#N/A	#N/A	#N/A	#N/A	#N/A	#N/A	#N/A	#N/A	#N/A	#N/A	#N/A	4	ENSG00000120875	DUSP4	protein_coding	dual specificity phosphatase 4 [Source:HGNC Symbol;Acc:HGNC:3070]
TOR1B	#N/A	#N/A	#N/A	#N/A	1.02358	#N/A	#N/A	#N/A	#N/A	#N/A	#N/A	#N/A	#N/A	#N/A	#N/A	#N/A	#N/A	#N/A	0.950762	6.09583	0.464395	#N/A	#N/A	#N/A	#N/A	#N/A	#N/A	4	ENSG00000136816	TOR1B	protein_coding	torsin family 1 member B [Source:HGNC Symbol;Acc:HGNC:11995]
ROM1	#N/A	#N/A	#N/A	#N/A	0.713362	#N/A	#N/A	#N/A	#N/A	#N/A	#N/A	#N/A	#N/A	#N/A	#N/A	#N/A	#N/A	#N/A	#N/A	0.361981	0.740241	#N/A	#N/A	0.793273	#N/A	#N/A	#N/A	4	ENSG00000149489	ROM1	protein_coding	retinal outer segment membrane protein 1 [Source:HGNC Symbol;Acc:HGNC:10254]
#228222	#N/A	#N/A	#N/A	#N/A	0.170857	#N/A	#N/A	#N/A	#N/A	#N/A	#N/A	#N/A	#N/A	#N/A	#N/A	#N/A	#N/A	#N/A	#N/A	#N/A	#N/A	0.197023	#N/A	0.366243	0.380464	#N/A	#N/A	4	ENSG00000228222		lncRNA	novel transcript (hCG1660379)
#205959	#N/A	#N/A	#N/A	#N/A	1.60561	#N/A	#N/A	#N/A	#N/A	0.88176	#N/A	#N/A	1.11523	#N/A	#N/A	#N/A	#N/A	#N/A	#N/A	1.18244	#N/A	#N/A	#N/A	#N/A	#N/A	#N/A	#N/A	4	ENSG00000205959		lncRNA	novel transcript
CCDC47	#N/A	#N/A	#N/A	#N/A	0.39185	#N/A	#N/A	#N/A	#N/A	#N/A	#N/A	#N/A	#N/A	#N/A	#N/A	#N/A	#N/A	0.556483	#N/A	5.94893	0.246306	#N/A	#N/A	#N/A	#N/A	#N/A	#N/A	4	ENSG00000108588	CCDC47	protein_coding	coiled-coil domain containing 47 [Source:HGNC Symbol;Acc:HGNC:24856]
ARSD	#N/A	#N/A	#N/A	#N/A	1.20675	#N/A	#N/A	#N/A	#N/A	#N/A	#N/A	0.824879	#N/A	#N/A	#N/A	#N/A	#N/A	#N/A	#N/A	#N/A	2.2989	0.30472	#N/A	#N/A	#N/A	#N/A	#N/A	4	ENSG00000006756	ARSD	protein_coding	arylsulfatase D [Source:HGNC Symbol;Acc:HGNC:717]
SRGAP2C	#N/A	#N/A	#N/A	#N/A	0.373169	#N/A	#N/A	#N/A	#N/A	#N/A	#N/A	#N/A	#N/A	#N/A	#N/A	0.506078	#N/A	#N/A	#N/A	6.06231	#N/A	#N/A	#N/A	#N/A	0.2982	#N/A	#N/A	4	ENSG00000171943	SRGAP2C	protein_coding	SLIT-ROBO Rho GTPase activating protein 2C [Source:HGNC Symbol;Acc:HGNC:30584]
FOXN2	#N/A	#N/A	#N/A	#N/A	0.279994	#N/A	#N/A	#N/A	#N/A	#N/A	#N/A	#N/A	#N/A	#N/A	#N/A	#N/A	#N/A	#N/A	#N/A	6.13311	#N/A	#N/A	#N/A	0.152029	0.31821	#N/A	#N/A	4	ENSG00000170802	FOXN2	protein_coding	forkhead box N2 [Source:HGNC Symbol;Acc:HGNC:5281]
ETF1	#N/A	#N/A	#N/A	#N/A	0.410974	#N/A	#N/A	#N/A	#N/A	#N/A	#N/A	#N/A	#N/A	#N/A	#N/A	#N/A	#N/A	#N/A	#N/A	8.3796	#N/A	#N/A	#N/A	0.167164	0.236655	#N/A	#N/A	4	ENSG00000120705	ETF1	protein_coding	eukaryotic translation termination factor 1 [Source:HGNC Symbol;Acc:HGNC:3477]
#286130	#N/A	#N/A	#N/A	#N/A	0.29793	1.39982	#N/A	#N/A	#N/A	1.24324	#N/A	#N/A	2.68864	#N/A	#N/A	#N/A	#N/A	#N/A	#N/A	#N/A	#N/A	#N/A	#N/A	#N/A	#N/A	#N/A	#N/A	4	ENSG00000286130		lncRNA	novel transcript
NOC3L	#N/A	#N/A	#N/A	#N/A	#N/A	1.1549	1.19738	#N/A	#N/A	0.971207	#N/A	#N/A	#N/A	#N/A	#N/A	#N/A	#N/A	#N/A	#N/A	4.64334	#N/A	#N/A	#N/A	#N/A	#N/A	#N/A	#N/A	4	ENSG00000173145	NOC3L	protein_coding	NOC3 like DNA replication regulator [Source:HGNC Symbol;Acc:HGNC:24034]
KLHL23	#N/A	#N/A	#N/A	#N/A	#N/A	1.6287	#N/A	#N/A	#N/A	1.58677	#N/A	#N/A	1.76045	#N/A	#N/A	#N/A	#N/A	#N/A	#N/A	5.08355	#N/A	#N/A	#N/A	#N/A	#N/A	#N/A	#N/A	4	ENSG00000213160	KLHL23	protein_coding	kelch like family member 23 [Source:HGNC Symbol;Acc:HGNC:27506]
LINC01806	#N/A	#N/A	#N/A	#N/A	#N/A	4.13367	#N/A	#N/A	#N/A	4.02337	#N/A	#N/A	2.49888	#N/A	#N/A	#N/A	#N/A	#N/A	#N/A	2.03618	#N/A	#N/A	#N/A	#N/A	#N/A	#N/A	#N/A	4	ENSG00000227403	LINC01806	lncRNA	long intergenic non-protein coding RNA 1806 [Source:HGNC Symbol;Acc:HGNC:52599]
LENG1#105617	#N/A	#N/A	#N/A	#N/A	#N/A	1.36322	1.41574	1.39049	#N/A	#N/A	#N/A	#N/A	#N/A	#N/A	#N/A	#N/A	#N/A	#N/A	#N/A	5.55542	#N/A	#N/A	#N/A	#N/A	#N/A	#N/A	#N/A	4	ENSG00000105617	LENG1	protein_coding	leukocyte receptor cluster member 1 [Source:HGNC Symbol;Acc:HGNC:15502]
PAXIP1-DT	#N/A	#N/A	#N/A	#N/A	#N/A	1.48995	#N/A	#N/A	#N/A	0.693276	#N/A	#N/A	1.38256	#N/A	#N/A	#N/A	#N/A	#N/A	#N/A	3.36647	#N/A	#N/A	#N/A	#N/A	#N/A	#N/A	#N/A	4	ENSG00000273344	PAXIP1-DT	lncRNA	PAXIP1 divergent transcript [Source:HGNC Symbol;Acc:HGNC:27328]
WDCP	#N/A	#N/A	#N/A	#N/A	#N/A	2.50064	#N/A	1.50529	#N/A	#N/A	#N/A	#N/A	1.33199	#N/A	#N/A	#N/A	#N/A	#N/A	#N/A	2.99593	#N/A	#N/A	#N/A	#N/A	#N/A	#N/A	#N/A	4	ENSG00000163026	WDCP	protein_coding	WD repeat and coiled coil containing [Source:HGNC Symbol;Acc:HGNC:26157]
#286797	#N/A	#N/A	#N/A	#N/A	#N/A	3.5139	#N/A	#N/A	#N/A	2.76509	#N/A	#N/A	3.14647	#N/A	#N/A	#N/A	#N/A	#N/A	#N/A	0.330757	#N/A	#N/A	#N/A	#N/A	#N/A	#N/A	#N/A	4	ENSG00000286797		lncRNA	novel transcript
THAP7	#N/A	#N/A	#N/A	#N/A	#N/A	1.26859	#N/A	1.43021	#N/A	#N/A	0.969614	#N/A	#N/A	#N/A	#N/A	#N/A	#N/A	#N/A	#N/A	5.4375	#N/A	#N/A	#N/A	#N/A	#N/A	#N/A	#N/A	4	ENSG00000184436	THAP7	protein_coding	THAP domain containing 7 [Source:HGNC Symbol;Acc:HGNC:23190]
RFESD	#N/A	#N/A	#N/A	#N/A	#N/A	4.46745	#N/A	#N/A	#N/A	1.64381	#N/A	#N/A	1.01599	#N/A	#N/A	#N/A	#N/A	#N/A	#N/A	0.638031	#N/A	#N/A	#N/A	#N/A	#N/A	#N/A	#N/A	4	ENSG00000175449	RFESD	protein_coding	Rieske Fe-S domain containing [Source:HGNC Symbol;Acc:HGNC:29587]
ZNF585A	#N/A	#N/A	#N/A	#N/A	#N/A	1.18009	#N/A	#N/A	#N/A	0.643389	#N/A	#N/A	#N/A	#N/A	#N/A	#N/A	#N/A	#N/A	1.11	3.27176	#N/A	#N/A	#N/A	#N/A	#N/A	#N/A	#N/A	4	ENSG00000196967	ZNF585A	protein_coding	zinc finger protein 585A [Source:HGNC Symbol;Acc:HGNC:26305]
KIAA0408	#N/A	#N/A	#N/A	#N/A	#N/A	6.04228	#N/A	#N/A	#N/A	3.18329	#N/A	#N/A	2.84679	#N/A	#N/A	#N/A	#N/A	#N/A	#N/A	0.322268	#N/A	#N/A	#N/A	#N/A	#N/A	#N/A	#N/A	4	ENSG00000189367	KIAA0408	protein_coding	KIAA0408 [Source:HGNC Symbol;Acc:HGNC:21636]
TDRKH-AS1	#N/A	#N/A	#N/A	#N/A	#N/A	3.49332	#N/A	#N/A	#N/A	1.70699	#N/A	#N/A	1.87207	#N/A	#N/A	#N/A	#N/A	#N/A	#N/A	0.997645	#N/A	#N/A	#N/A	#N/A	#N/A	#N/A	#N/A	4	ENSG00000203288	TDRKH-AS1	lncRNA	TDRKH antisense RNA 1 [Source:HGNC Symbol;Acc:HGNC:40578]
TRIM61	#N/A	#N/A	#N/A	#N/A	#N/A	4.52569	#N/A	#N/A	#N/A	2.91463	#N/A	#N/A	1.6229	#N/A	#N/A	#N/A	#N/A	#N/A	#N/A	0.520829	#N/A	#N/A	#N/A	#N/A	#N/A	#N/A	#N/A	4	ENSG00000183439	TRIM61	protein_coding	tripartite motif containing 61 [Source:HGNC Symbol;Acc:HGNC:24339]
ZSCAN16-AS1	#N/A	#N/A	#N/A	#N/A	#N/A	0.882363	#N/A	#N/A	#N/A	#N/A	0.685629	#N/A	#N/A	#N/A	#N/A	#N/A	#N/A	#N/A	1.01286	2.91293	#N/A	#N/A	#N/A	#N/A	#N/A	#N/A	#N/A	4	ENSG00000269293	ZSCAN16-AS1	lncRNA	ZSCAN16 antisense RNA 1 [Source:HGNC Symbol;Acc:HGNC:48982]
MZT2A	#N/A	#N/A	#N/A	#N/A	#N/A	1.64319	1.33682	#N/A	#N/A	1.11461	#N/A	#N/A	#N/A	#N/A	#N/A	#N/A	#N/A	#N/A	#N/A	6.17705	#N/A	#N/A	#N/A	#N/A	#N/A	#N/A	#N/A	4	ENSG00000173272	MZT2A	protein_coding	mitotic spindle organizing protein 2A [Source:HGNC Symbol;Acc:HGNC:33187]
#230498	#N/A	#N/A	#N/A	#N/A	#N/A	3.81428	#N/A	#N/A	#N/A	1.53719	#N/A	#N/A	6.11687	#N/A	#N/A	#N/A	#N/A	#N/A	#N/A	0.545515	#N/A	#N/A	#N/A	#N/A	#N/A	#N/A	#N/A	4	ENSG00000230498		lncRNA	novel transcript
NPR2	#N/A	#N/A	#N/A	#N/A	#N/A	3.15715	#N/A	#N/A	#N/A	6.13895	#N/A	#N/A	4.47325	#N/A	#N/A	#N/A	#N/A	#N/A	#N/A	0.864666	#N/A	#N/A	#N/A	#N/A	#N/A	#N/A	#N/A	4	ENSG00000159899	NPR2	protein_coding	natriuretic peptide receptor 2 [Source:HGNC Symbol;Acc:HGNC:7944]
ASNS	#N/A	#N/A	#N/A	#N/A	#N/A	3.07664	#N/A	#N/A	#N/A	1.82825	#N/A	#N/A	2.7803	#N/A	#N/A	#N/A	#N/A	#N/A	#N/A	0.954712	#N/A	#N/A	#N/A	#N/A	#N/A	#N/A	#N/A	4	ENSG00000070669	ASNS	protein_coding	asparagine synthetase (glutamine-hydrolyzing) [Source:HGNC Symbol;Acc:HGNC:753]
CDC42BPG	#N/A	#N/A	#N/A	#N/A	#N/A	3.19963	#N/A	#N/A	#N/A	2.31847	#N/A	#N/A	2.13776	#N/A	#N/A	#N/A	#N/A	#N/A	#N/A	1.11144	#N/A	#N/A	#N/A	#N/A	#N/A	#N/A	#N/A	4	ENSG00000171219	CDC42BPG	protein_coding	CDC42 binding protein kinase gamma [Source:HGNC Symbol;Acc:HGNC:29829]
HARS1	#N/A	#N/A	#N/A	#N/A	#N/A	0.670775	#N/A	#N/A	#N/A	0.300063	#N/A	#N/A	0.429826	#N/A	#N/A	#N/A	#N/A	#N/A	#N/A	7.09763	#N/A	#N/A	#N/A	#N/A	#N/A	#N/A	#N/A	4	ENSG00000170445	HARS1	protein_coding	histidyl-tRNA synthetase 1 [Source:HGNC Symbol;Acc:HGNC:4816]
NOL7	#N/A	#N/A	#N/A	#N/A	#N/A	0.668277	1.21752	#N/A	#N/A	#N/A	#N/A	#N/A	#N/A	0.272398	#N/A	#N/A	#N/A	#N/A	#N/A	4.85212	#N/A	#N/A	#N/A	#N/A	#N/A	#N/A	#N/A	4	ENSG00000225921	NOL7	protein_coding	nucleolar protein 7 [Source:HGNC Symbol;Acc:HGNC:21040]
#287621	#N/A	#N/A	#N/A	#N/A	#N/A	1.73331	#N/A	#N/A	#N/A	1.78655	#N/A	#N/A	3.40683	#N/A	#N/A	#N/A	#N/A	#N/A	#N/A	4.61752	#N/A	#N/A	#N/A	#N/A	#N/A	#N/A	#N/A	4	ENSG00000287621		lncRNA	novel transcript
TLE1-DT	#N/A	#N/A	#N/A	#N/A	#N/A	2.83936	#N/A	#N/A	#N/A	#N/A	#N/A	#N/A	#N/A	#N/A	#N/A	#N/A	#N/A	#N/A	#N/A	0.960988	#N/A	#N/A	#N/A	#N/A	1.27604	0.358311	#N/A	4	ENSG00000233926	TLE1-DT	lncRNA	TLE1 divergent transcript [Source:HGNC Symbol;Acc:HGNC:55701]
#285571	#N/A	#N/A	#N/A	#N/A	#N/A	4.24553	#N/A	#N/A	#N/A	5.14872	#N/A	#N/A	3.16114	1.34729	#N/A	#N/A	#N/A	#N/A	#N/A	#N/A	#N/A	#N/A	#N/A	#N/A	#N/A	#N/A	#N/A	4	ENSG00000285571		lncRNA	novel transcript
GPATCH4	#N/A	#N/A	#N/A	#N/A	#N/A	0.796529	#N/A	#N/A	3.04563	0.960489	#N/A	#N/A	#N/A	#N/A	#N/A	#N/A	#N/A	#N/A	#N/A	4.41893	#N/A	#N/A	#N/A	#N/A	#N/A	#N/A	#N/A	4	ENSG00000160818	GPATCH4	protein_coding	G-patch domain containing 4 (gene/pseudogene) [Source:HGNC Symbol;Acc:HGNC:25982]
RDH16	#N/A	#N/A	#N/A	#N/A	#N/A	5.44098	#N/A	#N/A	#N/A	2.47432	1.52465	#N/A	2.59424	#N/A	#N/A	#N/A	#N/A	#N/A	#N/A	#N/A	#N/A	#N/A	#N/A	#N/A	#N/A	#N/A	#N/A	4	ENSG00000139547	RDH16	protein_coding	retinol dehydrogenase 16 [Source:HGNC Symbol;Acc:HGNC:29674]
PSMA8	#N/A	#N/A	#N/A	#N/A	#N/A	2.19282	#N/A	#N/A	#N/A	1.53006	#N/A	#N/A	2.28259	#N/A	#N/A	#N/A	#N/A	#N/A	#N/A	1.3145	#N/A	#N/A	#N/A	#N/A	#N/A	#N/A	#N/A	4	ENSG00000154611	PSMA8	protein_coding	proteasome 20S subunit alpha 8 [Source:HGNC Symbol;Acc:HGNC:22985]
#236572	#N/A	#N/A	#N/A	#N/A	#N/A	5.34827	#N/A	#N/A	#N/A	4.43245	#N/A	#N/A	2.93872	1.44583	#N/A	#N/A	#N/A	#N/A	#N/A	#N/A	#N/A	#N/A	#N/A	#N/A	#N/A	#N/A	#N/A	4	ENSG00000236572		lncRNA	novel transcript
LSM8	#N/A	#N/A	#N/A	#N/A	#N/A	0.58742	1.40103	#N/A	#N/A	#N/A	#N/A	#N/A	#N/A	0.20966	#N/A	#N/A	#N/A	#N/A	#N/A	5.12802	#N/A	#N/A	#N/A	#N/A	#N/A	#N/A	#N/A	4	ENSG00000128534	LSM8	protein_coding	LSM8 homolog, U6 small nuclear RNA associated [Source:HGNC Symbol;Acc:HGNC:20471]
NR2C2AP	#N/A	#N/A	#N/A	#N/A	#N/A	1.60324	#N/A	1.80134	#N/A	1.18216	#N/A	#N/A	#N/A	#N/A	#N/A	#N/A	#N/A	#N/A	#N/A	3.46502	#N/A	#N/A	#N/A	#N/A	#N/A	#N/A	#N/A	4	ENSG00000184162	NR2C2AP	protein_coding	nuclear receptor 2C2 associated protein [Source:HGNC Symbol;Acc:HGNC:30763]
NAP1L3	#N/A	#N/A	#N/A	#N/A	#N/A	5.24433	#N/A	#N/A	#N/A	2.78955	#N/A	#N/A	4.62418	#N/A	#N/A	#N/A	#N/A	0.421743	#N/A	#N/A	#N/A	#N/A	#N/A	#N/A	#N/A	#N/A	#N/A	4	ENSG00000186310	NAP1L3	protein_coding	nucleosome assembly protein 1 like 3 [Source:HGNC Symbol;Acc:HGNC:7639]
NCBP2	#N/A	#N/A	#N/A	#N/A	#N/A	0.590108	1.2406	#N/A	#N/A	#N/A	#N/A	#N/A	#N/A	#N/A	#N/A	#N/A	#N/A	#N/A	0.89998	5.05856	#N/A	#N/A	#N/A	#N/A	#N/A	#N/A	#N/A	4	ENSG00000114503	NCBP2	protein_coding	nuclear cap binding protein subunit 2 [Source:HGNC Symbol;Acc:HGNC:7659]
CCNG1	#N/A	#N/A	#N/A	#N/A	#N/A	1.15598	#N/A	#N/A	#N/A	#N/A	#N/A	#N/A	#N/A	0.547067	#N/A	#N/A	#N/A	#N/A	#N/A	1.44631	0.364384	#N/A	#N/A	#N/A	#N/A	#N/A	#N/A	4	ENSG00000113328	CCNG1	protein_coding	cyclin G1 [Source:HGNC Symbol;Acc:HGNC:1592]
ZNF486	#N/A	#N/A	#N/A	#N/A	#N/A	1.14101	1.56738	1.35784	#N/A	#N/A	#N/A	#N/A	#N/A	#N/A	#N/A	#N/A	#N/A	#N/A	#N/A	4.29349	#N/A	#N/A	#N/A	#N/A	#N/A	#N/A	#N/A	4	ENSG00000256229	ZNF486	protein_coding	zinc finger protein 486 [Source:HGNC Symbol;Acc:HGNC:20807]
ARHGAP39	#N/A	#N/A	#N/A	#N/A	#N/A	5.20035	#N/A	#N/A	#N/A	2.184	#N/A	#N/A	3.11179	#N/A	#N/A	2.64939	#N/A	#N/A	#N/A	#N/A	#N/A	#N/A	#N/A	#N/A	#N/A	#N/A	#N/A	4	ENSG00000147799	ARHGAP39	protein_coding	Rho GTPase activating protein 39 [Source:HGNC Symbol;Acc:HGNC:29351]
BMS1	#N/A	#N/A	#N/A	#N/A	#N/A	0.586415	1.07666	#N/A	#N/A	0.472118	#N/A	#N/A	#N/A	#N/A	#N/A	#N/A	#N/A	#N/A	#N/A	7.68117	#N/A	#N/A	#N/A	#N/A	#N/A	#N/A	#N/A	4	ENSG00000165733	BMS1	protein_coding	BMS1 ribosome biogenesis factor [Source:HGNC Symbol;Acc:HGNC:23505]
MRPS26	#N/A	#N/A	#N/A	#N/A	#N/A	1.68178	1.77865	#N/A	#N/A	0.457309	#N/A	#N/A	#N/A	#N/A	#N/A	#N/A	#N/A	#N/A	#N/A	4.02482	#N/A	#N/A	#N/A	#N/A	#N/A	#N/A	#N/A	4	ENSG00000125901	MRPS26	protein_coding	mitochondrial ribosomal protein S26 [Source:HGNC Symbol;Acc:HGNC:14045]
ZNHIT3#273611	#N/A	#N/A	#N/A	#N/A	#N/A	1.10933	1.83983	#N/A	#N/A	#N/A	0.953742	#N/A	#N/A	#N/A	#N/A	#N/A	#N/A	#N/A	#N/A	3.01272	#N/A	#N/A	#N/A	#N/A	#N/A	#N/A	#N/A	4	ENSG00000273611	ZNHIT3	protein_coding	zinc finger HIT-type containing 3 [Source:HGNC Symbol;Acc:HGNC:12309]
PLRG1	#N/A	#N/A	#N/A	#N/A	#N/A	0.764664	#N/A	#N/A	#N/A	#N/A	0.529825	#N/A	#N/A	0.378143	#N/A	#N/A	#N/A	#N/A	#N/A	6.16677	#N/A	#N/A	#N/A	#N/A	#N/A	#N/A	#N/A	4	ENSG00000171566	PLRG1	protein_coding	pleiotropic regulator 1 [Source:HGNC Symbol;Acc:HGNC:9089]
#249388	#N/A	#N/A	#N/A	#N/A	#N/A	4.01584	#N/A	#N/A	#N/A	4.75936	1.6049	#N/A	3.09137	#N/A	#N/A	#N/A	#N/A	#N/A	#N/A	#N/A	#N/A	#N/A	#N/A	#N/A	#N/A	#N/A	#N/A	4	ENSG00000249388		lncRNA	novel transcript
TRMT10C	#N/A	#N/A	#N/A	#N/A	#N/A	0.739676	1.38142	#N/A	#N/A	#N/A	#N/A	#N/A	#N/A	0.419589	#N/A	#N/A	#N/A	#N/A	#N/A	6.44047	#N/A	#N/A	#N/A	#N/A	#N/A	#N/A	#N/A	4	ENSG00000174173	TRMT10C	protein_coding	tRNA methyltransferase 10C, mitochondrial RNase P subunit [Source:HGNC Symbol;Acc:HGNC:26022]
RAD1	#N/A	#N/A	#N/A	#N/A	#N/A	0.715075	#N/A	#N/A	#N/A	#N/A	#N/A	#N/A	0.419749	#N/A	#N/A	#N/A	#N/A	#N/A	0.894452	6.45467	#N/A	#N/A	#N/A	#N/A	#N/A	#N/A	#N/A	4	ENSG00000113456	RAD1	protein_coding	RAD1 checkpoint DNA exonuclease [Source:HGNC Symbol;Acc:HGNC:9806]
PLEKHJ1	#N/A	#N/A	#N/A	#N/A	#N/A	0.746977	#N/A	#N/A	#N/A	#N/A	#N/A	#N/A	#N/A	0.510754	#N/A	#N/A	#N/A	#N/A	#N/A	5.11268	0.358044	#N/A	#N/A	#N/A	#N/A	#N/A	#N/A	4	ENSG00000104886	PLEKHJ1	protein_coding	pleckstrin homology domain containing J1 [Source:HGNC Symbol;Acc:HGNC:18211]
#286089	#N/A	#N/A	#N/A	#N/A	#N/A	1.87305	#N/A	#N/A	#N/A	1.24508	#N/A	#N/A	1.69943	#N/A	#N/A	#N/A	#N/A	#N/A	#N/A	1.89247	#N/A	#N/A	#N/A	#N/A	#N/A	#N/A	#N/A	4	ENSG00000286089		lncRNA	novel transcript
CDC123	#N/A	#N/A	#N/A	#N/A	#N/A	0.360357	#N/A	1.1958	#N/A	#N/A	#N/A	#N/A	0.296647	#N/A	#N/A	#N/A	#N/A	#N/A	#N/A	6.13443	#N/A	#N/A	#N/A	#N/A	#N/A	#N/A	#N/A	4	ENSG00000151465	CDC123	protein_coding	cell division cycle 123 [Source:HGNC Symbol;Acc:HGNC:16827]
#274591	#N/A	#N/A	#N/A	#N/A	#N/A	3.7348	#N/A	#N/A	#N/A	2.00437	#N/A	#N/A	2.98611	#N/A	#N/A	#N/A	#N/A	#N/A	#N/A	0.210905	#N/A	#N/A	#N/A	#N/A	#N/A	#N/A	#N/A	4	ENSG00000274591		lncRNA	novel transcript, sense intronic to SLC38A1
TRMT61B	#N/A	#N/A	#N/A	#N/A	#N/A	0.462426	#N/A	#N/A	#N/A	0.654685	#N/A	#N/A	0.792651	#N/A	#N/A	#N/A	#N/A	#N/A	#N/A	7.47207	#N/A	#N/A	#N/A	#N/A	#N/A	#N/A	#N/A	4	ENSG00000171103	TRMT61B	protein_coding	tRNA methyltransferase 61B [Source:HGNC Symbol;Acc:HGNC:26070]
OR2A7#243896	#N/A	#N/A	#N/A	#N/A	#N/A	3.50083	#N/A	#N/A	#N/A	1.4059	#N/A	#N/A	2.73876	#N/A	#N/A	2.24201	#N/A	#N/A	#N/A	#N/A	#N/A	#N/A	#N/A	#N/A	#N/A	#N/A	#N/A	4	ENSG00000243896	OR2A7	protein_coding	olfactory receptor family 2 subfamily A member 7 [Source:HGNC Symbol;Acc:HGNC:8234]
ASF1A	#N/A	#N/A	#N/A	#N/A	#N/A	1.03447	#N/A	#N/A	#N/A	0.634057	#N/A	#N/A	#N/A	#N/A	#N/A	#N/A	#N/A	#N/A	1.03807	5.24888	#N/A	#N/A	#N/A	#N/A	#N/A	#N/A	#N/A	4	ENSG00000111875	ASF1A	protein_coding	anti-silencing function 1A histone chaperone [Source:HGNC Symbol;Acc:HGNC:20995]
TMC3-AS1	#N/A	#N/A	#N/A	#N/A	#N/A	1.97549	#N/A	#N/A	#N/A	2.21088	#N/A	#N/A	1.4229	#N/A	#N/A	#N/A	#N/A	#N/A	#N/A	1.49605	#N/A	#N/A	#N/A	#N/A	#N/A	#N/A	#N/A	4	ENSG00000259343	TMC3-AS1	lncRNA	TMC3 antisense RNA 1 [Source:HGNC Symbol;Acc:HGNC:51424]
#272155	#N/A	#N/A	#N/A	#N/A	#N/A	1.87837	#N/A	#N/A	#N/A	1.57141	#N/A	#N/A	1.18979	#N/A	#N/A	#N/A	#N/A	#N/A	#N/A	1.54733	#N/A	#N/A	#N/A	#N/A	#N/A	#N/A	#N/A	4	ENSG00000272155		lncRNA	novel transcript, antisense to MTFR1
SMC2	#N/A	#N/A	#N/A	#N/A	#N/A	0.884881	#N/A	#N/A	#N/A	#N/A	#N/A	#N/A	#N/A	0.468132	#N/A	#N/A	#N/A	#N/A	#N/A	3.17653	0.38253	#N/A	#N/A	#N/A	#N/A	#N/A	#N/A	4	ENSG00000136824	SMC2	protein_coding	structural maintenance of chromosomes 2 [Source:HGNC Symbol;Acc:HGNC:14011]
LINC02341	#N/A	#N/A	#N/A	#N/A	#N/A	2.0606	#N/A	#N/A	#N/A	#N/A	1.90618	#N/A	2.42197	#N/A	#N/A	#N/A	#N/A	#N/A	#N/A	0.898927	#N/A	#N/A	#N/A	#N/A	#N/A	#N/A	#N/A	4	ENSG00000283554	LINC02341	lncRNA	long intergenic non-protein coding RNA 2341 [Source:HGNC Symbol;Acc:HGNC:53261]
#227215	#N/A	#N/A	#N/A	#N/A	#N/A	2.39929	#N/A	#N/A	#N/A	2.20909	#N/A	#N/A	3.22889	#N/A	#N/A	#N/A	#N/A	#N/A	#N/A	0.595573	#N/A	#N/A	#N/A	#N/A	#N/A	#N/A	#N/A	4	ENSG00000227215		lncRNA	novel transcript
KNTC1	#N/A	#N/A	#N/A	#N/A	#N/A	0.886278	2.13549	#N/A	#N/A	#N/A	#N/A	#N/A	0.910977	#N/A	#N/A	#N/A	#N/A	#N/A	#N/A	3.80972	#N/A	#N/A	#N/A	#N/A	#N/A	#N/A	#N/A	4	ENSG00000184445	KNTC1	protein_coding	kinetochore associated 1 [Source:HGNC Symbol;Acc:HGNC:17255]
USP38-DT	#N/A	#N/A	#N/A	#N/A	#N/A	1.60947	#N/A	#N/A	#N/A	1.39834	#N/A	#N/A	1.67533	#N/A	#N/A	#N/A	#N/A	#N/A	#N/A	4.67156	#N/A	#N/A	#N/A	#N/A	#N/A	#N/A	#N/A	4	ENSG00000250326	USP38-DT	lncRNA	USP38 divergent transcript [Source:HGNC Symbol;Acc:HGNC:55554]
CCDC127	#N/A	#N/A	#N/A	#N/A	#N/A	1.93416	2.16898	#N/A	#N/A	0.645102	#N/A	#N/A	#N/A	#N/A	#N/A	#N/A	#N/A	#N/A	#N/A	2.8618	#N/A	#N/A	#N/A	#N/A	#N/A	#N/A	#N/A	4	ENSG00000164366	CCDC127	protein_coding	coiled-coil domain containing 127 [Source:HGNC Symbol;Acc:HGNC:30520]
ZNF32-AS3	#N/A	#N/A	#N/A	#N/A	#N/A	4.32771	#N/A	#N/A	#N/A	2.34993	#N/A	#N/A	1.68625	#N/A	#N/A	#N/A	#N/A	#N/A	#N/A	0.167887	#N/A	#N/A	#N/A	#N/A	#N/A	#N/A	#N/A	4	ENSG00000223910	ZNF32-AS3	lncRNA	ZNF32 antisense RNA 3 [Source:HGNC Symbol;Acc:HGNC:23583]
#267053	#N/A	#N/A	#N/A	#N/A	#N/A	1.86767	#N/A	#N/A	#N/A	1.56161	#N/A	#N/A	3.65566	#N/A	#N/A	#N/A	#N/A	#N/A	#N/A	1.89597	#N/A	#N/A	#N/A	#N/A	#N/A	#N/A	#N/A	4	ENSG00000267053		lncRNA	novel transcript
FREM3	#N/A	#N/A	#N/A	#N/A	#N/A	2.32892	#N/A	#N/A	#N/A	1.48469	#N/A	#N/A	2.07119	#N/A	#N/A	#N/A	#N/A	#N/A	#N/A	0.582726	#N/A	#N/A	#N/A	#N/A	#N/A	#N/A	#N/A	4	ENSG00000183090	FREM3	protein_coding	FRAS1 related extracellular matrix 3 [Source:HGNC Symbol;Acc:HGNC:25172]
TPX2	#N/A	#N/A	#N/A	#N/A	#N/A	2.94742	#N/A	#N/A	#N/A	3.29906	#N/A	#N/A	4.51692	#N/A	#N/A	#N/A	#N/A	#N/A	#N/A	#N/A	0.781378	#N/A	#N/A	#N/A	#N/A	#N/A	#N/A	4	ENSG00000088325	TPX2	protein_coding	TPX2 microtubule nucleation factor [Source:HGNC Symbol;Acc:HGNC:1249]
ARL4D	#N/A	#N/A	#N/A	#N/A	#N/A	2.9484	#N/A	#N/A	#N/A	2.00101	#N/A	#N/A	#N/A	#N/A	#N/A	#N/A	#N/A	#N/A	#N/A	0.286642	1.21545	#N/A	#N/A	#N/A	#N/A	#N/A	#N/A	4	ENSG00000175906	ARL4D	protein_coding	ADP ribosylation factor like GTPase 4D [Source:HGNC Symbol;Acc:HGNC:656]
DTX1	#N/A	#N/A	#N/A	#N/A	#N/A	2.85562	#N/A	#N/A	#N/A	2.39538	1.45835	#N/A	2.01276	#N/A	#N/A	#N/A	#N/A	#N/A	#N/A	#N/A	#N/A	#N/A	#N/A	#N/A	#N/A	#N/A	#N/A	4	ENSG00000135144	DTX1	protein_coding	deltex E3 ubiquitin ligase 1 [Source:HGNC Symbol;Acc:HGNC:3060]
MRPS7	#N/A	#N/A	#N/A	#N/A	#N/A	1.17866	1.58093	#N/A	#N/A	0.684115	#N/A	#N/A	#N/A	#N/A	#N/A	#N/A	#N/A	#N/A	#N/A	6.09734	#N/A	#N/A	#N/A	#N/A	#N/A	#N/A	#N/A	4	ENSG00000125445	MRPS7	protein_coding	mitochondrial ribosomal protein S7 [Source:HGNC Symbol;Acc:HGNC:14499]
H2AC7	#N/A	#N/A	#N/A	#N/A	#N/A	3.19766	#N/A	#N/A	#N/A	1.13506	#N/A	#N/A	2.03259	#N/A	#N/A	#N/A	#N/A	#N/A	#N/A	1.2122	#N/A	#N/A	#N/A	#N/A	#N/A	#N/A	#N/A	4	ENSG00000196866	H2AC7	protein_coding	H2A clustered histone 7 [Source:HGNC Symbol;Acc:HGNC:4729]
HOOK1	#N/A	#N/A	#N/A	#N/A	#N/A	2.23527	#N/A	0.584341	#N/A	1.94113	#N/A	#N/A	#N/A	#N/A	#N/A	#N/A	#N/A	#N/A	#N/A	1.07574	#N/A	#N/A	#N/A	#N/A	#N/A	#N/A	#N/A	4	ENSG00000134709	HOOK1	protein_coding	hook microtubule tethering protein 1 [Source:HGNC Symbol;Acc:HGNC:19884]
E2F5-DT	#N/A	#N/A	#N/A	#N/A	#N/A	2.60654	#N/A	#N/A	#N/A	1.25376	#N/A	#N/A	1.55077	#N/A	#N/A	#N/A	#N/A	#N/A	#N/A	#N/A	#N/A	#N/A	#N/A	#N/A	1.08304	#N/A	#N/A	4	ENSG00000260493	E2F5-DT	lncRNA	E2F5 divergent transcript [Source:HGNC Symbol;Acc:HGNC:55393]
CCND1	#N/A	#N/A	#N/A	#N/A	#N/A	3.44279	#N/A	#N/A	#N/A	1.84276	#N/A	#N/A	#N/A	#N/A	#N/A	0.573457	#N/A	#N/A	#N/A	0.196619	#N/A	#N/A	#N/A	#N/A	#N/A	#N/A	#N/A	4	ENSG00000110092	CCND1	protein_coding	cyclin D1 [Source:HGNC Symbol;Acc:HGNC:1582]
CNIH3	#N/A	#N/A	#N/A	#N/A	#N/A	1.29138	#N/A	#N/A	2.07374	#N/A	#N/A	#N/A	0.926502	#N/A	#N/A	#N/A	#N/A	#N/A	#N/A	3.71978	#N/A	#N/A	#N/A	#N/A	#N/A	#N/A	#N/A	4	ENSG00000143786	CNIH3	protein_coding	cornichon family AMPA receptor auxiliary protein 3 [Source:HGNC Symbol;Acc:HGNC:26802]
PSMG3	#N/A	#N/A	#N/A	#N/A	#N/A	1.22218	#N/A	#N/A	2.09201	#N/A	#N/A	#N/A	#N/A	0.568462	#N/A	#N/A	#N/A	#N/A	#N/A	3.73086	#N/A	#N/A	#N/A	#N/A	#N/A	#N/A	#N/A	4	ENSG00000157778	PSMG3	protein_coding	proteasome assembly chaperone 3 [Source:HGNC Symbol;Acc:HGNC:22420]
TGFB3	#N/A	#N/A	#N/A	#N/A	#N/A	1.34937	#N/A	#N/A	#N/A	0.770254	#N/A	#N/A	2.16297	#N/A	#N/A	#N/A	#N/A	#N/A	#N/A	2.77209	#N/A	#N/A	#N/A	#N/A	#N/A	#N/A	#N/A	4	ENSG00000119699	TGFB3	protein_coding	transforming growth factor beta 3 [Source:HGNC Symbol;Acc:HGNC:11769]
METTL3	#N/A	#N/A	#N/A	#N/A	#N/A	0.485857	#N/A	#N/A	#N/A	0.358145	#N/A	#N/A	0.502516	#N/A	#N/A	#N/A	#N/A	#N/A	#N/A	4.43558	#N/A	#N/A	#N/A	#N/A	#N/A	#N/A	#N/A	4	ENSG00000165819	METTL3	protein_coding	methyltransferase 3, N6-adenosine-methyltransferase complex catalytic subunit [Source:HGNC Symbol;Acc:HGNC:17563]
MIEN1	#N/A	#N/A	#N/A	#N/A	#N/A	0.800408	#N/A	#N/A	#N/A	#N/A	#N/A	#N/A	#N/A	0.690704	#N/A	#N/A	#N/A	#N/A	#N/A	5.87935	0.701374	#N/A	#N/A	#N/A	#N/A	#N/A	#N/A	4	ENSG00000141741	MIEN1	protein_coding	migration and invasion enhancer 1 [Source:HGNC Symbol;Acc:HGNC:28230]
CLDN20	#N/A	#N/A	#N/A	#N/A	#N/A	0.904773	#N/A	#N/A	#N/A	#N/A	#N/A	#N/A	2.18078	#N/A	#N/A	#N/A	#N/A	#N/A	#N/A	4.71891	#N/A	#N/A	#N/A	0.411397	#N/A	#N/A	#N/A	4	ENSG00000171217	CLDN20	protein_coding	claudin 20 [Source:HGNC Symbol;Acc:HGNC:2042]
#257496	#N/A	#N/A	#N/A	#N/A	#N/A	2.14319	#N/A	#N/A	#N/A	1.35497	#N/A	#N/A	1.36583	#N/A	#N/A	#N/A	#N/A	#N/A	#N/A	0.674703	#N/A	#N/A	#N/A	#N/A	#N/A	#N/A	#N/A	4	ENSG00000257496		lncRNA	novel transcript
H4C6	#N/A	#N/A	#N/A	#N/A	#N/A	3.2895	#N/A	#N/A	#N/A	1.51498	0.465839	#N/A	#N/A	1.38415	#N/A	#N/A	#N/A	#N/A	#N/A	#N/A	#N/A	#N/A	#N/A	#N/A	#N/A	#N/A	#N/A	4	ENSG00000274618	H4C6	protein_coding	H4 clustered histone 6 [Source:HGNC Symbol;Acc:HGNC:4783]
TMEM134	#N/A	#N/A	#N/A	#N/A	#N/A	0.743739	#N/A	1.68881	#N/A	#N/A	0.596305	#N/A	#N/A	#N/A	#N/A	#N/A	#N/A	#N/A	#N/A	5.83971	#N/A	#N/A	#N/A	#N/A	#N/A	#N/A	#N/A	4	ENSG00000172663	TMEM134	protein_coding	transmembrane protein 134 [Source:HGNC Symbol;Acc:HGNC:26142]
SMYD5	#N/A	#N/A	#N/A	#N/A	#N/A	1.27578	2.35453	#N/A	#N/A	#N/A	#N/A	#N/A	1.16754	#N/A	#N/A	#N/A	#N/A	#N/A	#N/A	3.38436	#N/A	#N/A	#N/A	#N/A	#N/A	#N/A	#N/A	4	ENSG00000135632	SMYD5	protein_coding	SMYD family member 5 [Source:HGNC Symbol;Acc:HGNC:16258]
GAREM2	#N/A	#N/A	#N/A	#N/A	#N/A	2.71952	#N/A	#N/A	#N/A	2.00798	1.34927	#N/A	3.57715	#N/A	#N/A	#N/A	#N/A	#N/A	#N/A	#N/A	#N/A	#N/A	#N/A	#N/A	#N/A	#N/A	#N/A	4	ENSG00000157833	GAREM2	protein_coding	GRB2 associated regulator of MAPK1 subtype 2 [Source:HGNC Symbol;Acc:HGNC:27172]
#235872	#N/A	#N/A	#N/A	#N/A	#N/A	2.24341	#N/A	#N/A	#N/A	#N/A	#N/A	#N/A	2.49515	#N/A	#N/A	#N/A	#N/A	#N/A	0.193428	0.534467	#N/A	#N/A	#N/A	#N/A	#N/A	#N/A	#N/A	4	ENSG00000235872		lncRNA	novel transcript
SLC5A10	#N/A	#N/A	#N/A	#N/A	#N/A	1.92034	1.46677	#N/A	#N/A	#N/A	#N/A	#N/A	#N/A	#N/A	#N/A	#N/A	#N/A	#N/A	#N/A	3.0757	#N/A	#N/A	#N/A	#N/A	1.55348	#N/A	#N/A	4	ENSG00000154025	SLC5A10	protein_coding	solute carrier family 5 member 10 [Source:HGNC Symbol;Acc:HGNC:23155]
LSM6	#N/A	#N/A	#N/A	#N/A	#N/A	0.877232	1.24078	#N/A	#N/A	#N/A	#N/A	#N/A	#N/A	#N/A	#N/A	#N/A	#N/A	0.878694	#N/A	6.8518	#N/A	#N/A	#N/A	#N/A	#N/A	#N/A	#N/A	4	ENSG00000164167	LSM6	protein_coding	LSM6 homolog, U6 small nuclear RNA and mRNA degradation associated [Source:HGNC Symbol;Acc:HGNC:17017]
NUP155	#N/A	#N/A	#N/A	#N/A	#N/A	0.41875	0.833024	#N/A	#N/A	#N/A	#N/A	#N/A	0.582667	#N/A	#N/A	#N/A	#N/A	#N/A	#N/A	7.52393	#N/A	#N/A	#N/A	#N/A	#N/A	#N/A	#N/A	4	ENSG00000113569	NUP155	protein_coding	nucleoporin 155 [Source:HGNC Symbol;Acc:HGNC:8063]
SPIN2B	#N/A	#N/A	#N/A	#N/A	#N/A	1.22863	#N/A	#N/A	#N/A	0.824687	#N/A	#N/A	0.683785	#N/A	#N/A	#N/A	#N/A	#N/A	#N/A	2.67895	#N/A	#N/A	#N/A	#N/A	#N/A	#N/A	#N/A	4	ENSG00000186787	SPIN2B	protein_coding	spindlin family member 2B [Source:HGNC Symbol;Acc:HGNC:33147]
WEE2#214102	#N/A	#N/A	#N/A	#N/A	#N/A	3.28576	#N/A	#N/A	#N/A	1.40127	#N/A	#N/A	2.33351	#N/A	#N/A	#N/A	#N/A	#N/A	#N/A	#N/A	#N/A	#N/A	#N/A	0.748531	#N/A	#N/A	#N/A	4	ENSG00000214102	WEE2	protein_coding	WEE2 oocyte meiosis inhibiting kinase [Source:HGNC Symbol;Acc:HGNC:19684]
ZNF582-DT	#N/A	#N/A	#N/A	#N/A	#N/A	2.48196	#N/A	#N/A	#N/A	1.2698	#N/A	#N/A	1.41999	#N/A	#N/A	#N/A	#N/A	#N/A	#N/A	0.406531	#N/A	#N/A	#N/A	#N/A	#N/A	#N/A	#N/A	4	ENSG00000267454	ZNF582-DT	lncRNA	ZNF582 divergent transcript [Source:HGNC Symbol;Acc:HGNC:25213]
ZNF512	#N/A	#N/A	#N/A	#N/A	#N/A	0.377363	#N/A	#N/A	#N/A	#N/A	#N/A	#N/A	0.665186	#N/A	#N/A	#N/A	#N/A	#N/A	0.714192	7.95391	#N/A	#N/A	#N/A	#N/A	#N/A	#N/A	#N/A	4	ENSG00000243943	ZNF512	protein_coding	zinc finger protein 512 [Source:HGNC Symbol;Acc:HGNC:29380]
NAV2	#N/A	#N/A	#N/A	#N/A	#N/A	2.33711	#N/A	#N/A	#N/A	1.32306	#N/A	#N/A	2.88995	#N/A	#N/A	#N/A	#N/A	#N/A	#N/A	1.11569	#N/A	#N/A	#N/A	#N/A	#N/A	#N/A	#N/A	4	ENSG00000166833	NAV2	protein_coding	neuron navigator 2 [Source:HGNC Symbol;Acc:HGNC:15997]
C1orf131	#N/A	#N/A	#N/A	#N/A	#N/A	0.9169	#N/A	#N/A	1.83017	#N/A	#N/A	#N/A	#N/A	0.370395	#N/A	#N/A	#N/A	#N/A	#N/A	6.61456	#N/A	#N/A	#N/A	#N/A	#N/A	#N/A	#N/A	4	ENSG00000143633	C1orf131	protein_coding	chromosome 1 open reading frame 131 [Source:HGNC Symbol;Acc:HGNC:25332]
PXDN	#N/A	#N/A	#N/A	#N/A	#N/A	0.191207	#N/A	#N/A	#N/A	0.129942	0.154772	#N/A	0.181173	#N/A	#N/A	#N/A	#N/A	#N/A	#N/A	#N/A	#N/A	#N/A	#N/A	#N/A	#N/A	#N/A	#N/A	4	ENSG00000130508	PXDN	protein_coding	peroxidasin [Source:HGNC Symbol;Acc:HGNC:14966]
DDX43	#N/A	#N/A	#N/A	#N/A	#N/A	1.21255	#N/A	#N/A	#N/A	#N/A	1.27631	#N/A	0.956283	#N/A	#N/A	#N/A	#N/A	#N/A	#N/A	3.26057	#N/A	#N/A	#N/A	#N/A	#N/A	#N/A	#N/A	4	ENSG00000080007	DDX43	protein_coding	DEAD-box helicase 43 [Source:HGNC Symbol;Acc:HGNC:18677]
RRP15	#N/A	#N/A	#N/A	#N/A	#N/A	0.508183	#N/A	#N/A	#N/A	0.580981	#N/A	#N/A	0.457216	#N/A	#N/A	#N/A	#N/A	#N/A	#N/A	7.23087	#N/A	#N/A	#N/A	#N/A	#N/A	#N/A	#N/A	4	ENSG00000067533	RRP15	protein_coding	ribosomal RNA processing 15 homolog [Source:HGNC Symbol;Acc:HGNC:24255]
#235494	#N/A	#N/A	#N/A	#N/A	#N/A	4.15052	#N/A	#N/A	#N/A	1.88027	0.503327	#N/A	2.71016	#N/A	#N/A	#N/A	#N/A	#N/A	#N/A	#N/A	#N/A	#N/A	#N/A	#N/A	#N/A	#N/A	#N/A	4	ENSG00000235494		lncRNA	novel transcript
PRUNE1	#N/A	#N/A	#N/A	#N/A	#N/A	0.815733	#N/A	#N/A	#N/A	0.43939	0.78864	#N/A	0.702018	#N/A	#N/A	#N/A	#N/A	#N/A	#N/A	#N/A	#N/A	#N/A	#N/A	#N/A	#N/A	#N/A	#N/A	4	ENSG00000143363	PRUNE1	protein_coding	prune exopolyphosphatase 1 [Source:HGNC Symbol;Acc:HGNC:13420]
#288253	#N/A	#N/A	#N/A	#N/A	#N/A	2.48717	#N/A	#N/A	#N/A	1.90243	#N/A	#N/A	3.79407	#N/A	#N/A	#N/A	#N/A	#N/A	#N/A	0.308299	#N/A	#N/A	#N/A	#N/A	#N/A	#N/A	#N/A	4	ENSG00000288253		lncRNA	novel transcript
#272341	#N/A	#N/A	#N/A	#N/A	#N/A	2.56917	#N/A	#N/A	#N/A	1.44185	1.21715	#N/A	1.5711	#N/A	#N/A	#N/A	#N/A	#N/A	#N/A	#N/A	#N/A	#N/A	#N/A	#N/A	#N/A	#N/A	#N/A	4	ENSG00000272341		lncRNA	novel transcript
#258170	#N/A	#N/A	#N/A	#N/A	#N/A	2.99479	#N/A	#N/A	#N/A	1.46478	#N/A	#N/A	3.14016	#N/A	#N/A	#N/A	#N/A	#N/A	#N/A	#N/A	#N/A	#N/A	#N/A	#N/A	1.23437	#N/A	#N/A	4	ENSG00000258170		lncRNA	novel transcript
C10orf143	#N/A	#N/A	#N/A	#N/A	#N/A	1.28223	2.71367	#N/A	#N/A	#N/A	#N/A	#N/A	0.93975	#N/A	#N/A	#N/A	#N/A	#N/A	#N/A	5.14786	#N/A	#N/A	#N/A	#N/A	#N/A	#N/A	#N/A	4	ENSG00000237489	C10orf143	protein_coding	chromosome 10 open reading frame 143 [Source:HGNC Symbol;Acc:HGNC:48677]
CAD	#N/A	#N/A	#N/A	#N/A	#N/A	0.768998	#N/A	#N/A	#N/A	0.625914	#N/A	#N/A	0.8397	#N/A	#N/A	#N/A	#N/A	#N/A	#N/A	5.20288	#N/A	#N/A	#N/A	#N/A	#N/A	#N/A	#N/A	4	ENSG00000084774	CAD	protein_coding	carbamoyl-phosphate synthetase 2, aspartate transcarbamylase, and dihydroorotase [Source:HGNC Symbol;Acc:HGNC:1424]
RHPN1	#N/A	#N/A	#N/A	#N/A	#N/A	1.61521	#N/A	#N/A	#N/A	2.18323	#N/A	#N/A	1.85636	#N/A	#N/A	#N/A	#N/A	#N/A	#N/A	1.44541	#N/A	#N/A	#N/A	#N/A	#N/A	#N/A	#N/A	4	ENSG00000158106	RHPN1	protein_coding	rhophilin Rho GTPase binding protein 1 [Source:HGNC Symbol;Acc:HGNC:19973]
MANEA-DT	#N/A	#N/A	#N/A	#N/A	#N/A	1.27644	#N/A	#N/A	#N/A	#N/A	1.38561	#N/A	1.05226	#N/A	#N/A	#N/A	#N/A	#N/A	#N/A	2.77219	#N/A	#N/A	#N/A	#N/A	#N/A	#N/A	#N/A	4	ENSG00000261366	MANEA-DT	lncRNA	MANEA divergent transcript [Source:HGNC Symbol;Acc:HGNC:43732]
LRRN3	#N/A	#N/A	#N/A	#N/A	#N/A	1.6073	#N/A	1.47623	#N/A	#N/A	#N/A	#N/A	2.88573	#N/A	#N/A	#N/A	#N/A	#N/A	#N/A	4.45013	#N/A	#N/A	#N/A	#N/A	#N/A	#N/A	#N/A	4	ENSG00000173114	LRRN3	protein_coding	leucine rich repeat neuronal 3 [Source:HGNC Symbol;Acc:HGNC:17200]
MSTO1	#N/A	#N/A	#N/A	#N/A	#N/A	0.934137	#N/A	#N/A	#N/A	1.70905	#N/A	#N/A	0.784847	#N/A	#N/A	#N/A	#N/A	#N/A	#N/A	4.46475	#N/A	#N/A	#N/A	#N/A	#N/A	#N/A	#N/A	4	ENSG00000125459	MSTO1	protein_coding	misato mitochondrial distribution and morphology regulator 1 [Source:HGNC Symbol;Acc:HGNC:29678]
EXO1	#N/A	#N/A	#N/A	#N/A	#N/A	2.52858	#N/A	#N/A	#N/A	#N/A	#N/A	#N/A	#N/A	#N/A	#N/A	#N/A	#N/A	#N/A	#N/A	0.346337	1.09878	#N/A	#N/A	0.719073	#N/A	#N/A	#N/A	4	ENSG00000174371	EXO1	protein_coding	exonuclease 1 [Source:HGNC Symbol;Acc:HGNC:3511]
FANCD2	#N/A	#N/A	#N/A	#N/A	#N/A	0.969074	1.09894	#N/A	#N/A	#N/A	#N/A	#N/A	0.894603	#N/A	#N/A	#N/A	#N/A	#N/A	#N/A	4.48581	#N/A	#N/A	#N/A	#N/A	#N/A	#N/A	#N/A	4	ENSG00000144554	FANCD2	protein_coding	FA complementation group D2 [Source:HGNC Symbol;Acc:HGNC:3585]
#248367	#N/A	#N/A	#N/A	#N/A	#N/A	1.74252	1.03019	#N/A	#N/A	#N/A	#N/A	#N/A	2.07413	#N/A	#N/A	#N/A	#N/A	#N/A	#N/A	1.88797	#N/A	#N/A	#N/A	#N/A	#N/A	#N/A	#N/A	4	ENSG00000248367		lncRNA	novel transcript
PEG10	#N/A	#N/A	#N/A	#N/A	#N/A	0.476899	#N/A	#N/A	#N/A	0.309899	#N/A	#N/A	0.398639	#N/A	#N/A	#N/A	#N/A	#N/A	#N/A	#N/A	2.18411	#N/A	#N/A	#N/A	#N/A	#N/A	#N/A	4	ENSG00000242265	PEG10	protein_coding	paternally expressed 10 [Source:HGNC Symbol;Acc:HGNC:14005]
#234156	#N/A	#N/A	#N/A	#N/A	#N/A	1.99006	#N/A	#N/A	#N/A	2.05719	#N/A	#N/A	2.89107	#N/A	#N/A	#N/A	#N/A	#N/A	#N/A	1.14302	#N/A	#N/A	#N/A	#N/A	#N/A	#N/A	#N/A	4	ENSG00000234156		lncRNA	novel transcript
FCGBP#275395	#N/A	#N/A	#N/A	#N/A	#N/A	1.17062	#N/A	1.72992	#N/A	#N/A	#N/A	#N/A	#N/A	#N/A	#N/A	#N/A	#N/A	#N/A	2.30897	3.63597	#N/A	#N/A	#N/A	#N/A	#N/A	#N/A	#N/A	4	ENSG00000275395	FCGBP	protein_coding	Fc gamma binding protein [Source:HGNC Symbol;Acc:HGNC:13572]
#287033	#N/A	#N/A	#N/A	#N/A	#N/A	2.37534	#N/A	#N/A	#N/A	2.85377	#N/A	#N/A	2.04124	#N/A	#N/A	#N/A	#N/A	#N/A	#N/A	0.259684	#N/A	#N/A	#N/A	#N/A	#N/A	#N/A	#N/A	4	ENSG00000287033		lncRNA	novel transcript
SEPSECS-AS1	#N/A	#N/A	#N/A	#N/A	#N/A	0.886461	#N/A	#N/A	#N/A	0.847733	#N/A	#N/A	0.680638	#N/A	#N/A	#N/A	#N/A	#N/A	#N/A	3.00891	#N/A	#N/A	#N/A	#N/A	#N/A	#N/A	#N/A	4	ENSG00000281501	SEPSECS-AS1	lncRNA	SEPSECS antisense RNA 1 (head to head) [Source:HGNC Symbol;Acc:HGNC:27737]
CABP4	#N/A	#N/A	#N/A	#N/A	#N/A	2.23765	1.48697	#N/A	#N/A	#N/A	2.55366	#N/A	#N/A	#N/A	#N/A	#N/A	#N/A	#N/A	#N/A	2.41272	#N/A	#N/A	#N/A	#N/A	#N/A	#N/A	#N/A	4	ENSG00000175544	CABP4	protein_coding	calcium binding protein 4 [Source:HGNC Symbol;Acc:HGNC:1386]
#271380	#N/A	#N/A	#N/A	#N/A	#N/A	1.53714	#N/A	#N/A	#N/A	1.01619	1.34742	#N/A	#N/A	#N/A	#N/A	#N/A	#N/A	#N/A	#N/A	1.44479	#N/A	#N/A	#N/A	#N/A	#N/A	#N/A	#N/A	4	ENSG00000271380		lncRNA	novel transcript, antisense to SHC1 and PYGO2
KBTBD4#123444	#N/A	#N/A	#N/A	#N/A	#N/A	0.878847	#N/A	#N/A	#N/A	0.490575	#N/A	#N/A	1.0729	#N/A	#N/A	#N/A	#N/A	#N/A	#N/A	5.01868	#N/A	#N/A	#N/A	#N/A	#N/A	#N/A	#N/A	4	ENSG00000123444	KBTBD4	protein_coding	kelch repeat and BTB domain containing 4 [Source:HGNC Symbol;Acc:HGNC:23761]
STPG1	#N/A	#N/A	#N/A	#N/A	#N/A	1.27914	#N/A	#N/A	#N/A	1.06239	#N/A	#N/A	1.24768	#N/A	#N/A	#N/A	#N/A	#N/A	#N/A	2.03955	#N/A	#N/A	#N/A	#N/A	#N/A	#N/A	#N/A	4	ENSG00000001460	STPG1	protein_coding	sperm tail PG-rich repeat containing 1 [Source:HGNC Symbol;Acc:HGNC:28070]
THAP5	#N/A	#N/A	#N/A	#N/A	#N/A	1.37884	#N/A	2.11577	#N/A	#N/A	0.749294	#N/A	#N/A	#N/A	#N/A	#N/A	#N/A	#N/A	#N/A	2.3379	#N/A	#N/A	#N/A	#N/A	#N/A	#N/A	#N/A	4	ENSG00000177683	THAP5	protein_coding	THAP domain containing 5 [Source:HGNC Symbol;Acc:HGNC:23188]
TMEM68	#N/A	#N/A	#N/A	#N/A	#N/A	0.740877	#N/A	#N/A	#N/A	#N/A	#N/A	#N/A	0.849751	#N/A	#N/A	#N/A	#N/A	#N/A	0.73003	6.58452	#N/A	#N/A	#N/A	#N/A	#N/A	#N/A	#N/A	4	ENSG00000167904	TMEM68	protein_coding	transmembrane protein 68 [Source:HGNC Symbol;Acc:HGNC:26510]
OBSCN-AS1	#N/A	#N/A	#N/A	#N/A	#N/A	2.56398	#N/A	#N/A	#N/A	2.10863	1.35418	#N/A	3.09471	#N/A	#N/A	#N/A	#N/A	#N/A	#N/A	#N/A	#N/A	#N/A	#N/A	#N/A	#N/A	#N/A	#N/A	4	ENSG00000162913	OBSCN-AS1	lncRNA	OBSCN antisense RNA 1 [Source:HGNC Symbol;Acc:HGNC:32047]
KLF8	#N/A	#N/A	#N/A	#N/A	#N/A	1.77859	#N/A	#N/A	#N/A	2.46294	#N/A	#N/A	0.999643	#N/A	#N/A	#N/A	#N/A	#N/A	#N/A	1.15293	#N/A	#N/A	#N/A	#N/A	#N/A	#N/A	#N/A	4	ENSG00000102349	KLF8	protein_coding	Kruppel like factor 8 [Source:HGNC Symbol;Acc:HGNC:6351]
#272954	#N/A	#N/A	#N/A	#N/A	#N/A	3.26028	#N/A	#N/A	#N/A	1.0726	#N/A	#N/A	1.1144	#N/A	#N/A	#N/A	#N/A	#N/A	#N/A	#N/A	#N/A	#N/A	#N/A	#N/A	0.330835	#N/A	#N/A	4	ENSG00000272954		lncRNA	novel transcript, sense intronic to PPIL2
ZNF514	#N/A	#N/A	#N/A	#N/A	#N/A	0.754302	#N/A	1.42514	#N/A	0.506102	#N/A	#N/A	#N/A	#N/A	#N/A	#N/A	#N/A	#N/A	#N/A	4.74854	#N/A	#N/A	#N/A	#N/A	#N/A	#N/A	#N/A	4	ENSG00000144026	ZNF514	protein_coding	zinc finger protein 514 [Source:HGNC Symbol;Acc:HGNC:25894]
#285761	#N/A	#N/A	#N/A	#N/A	#N/A	1.46459	#N/A	#N/A	#N/A	#N/A	1.27716	#N/A	#N/A	#N/A	#N/A	#N/A	#N/A	#N/A	0.812168	2.04126	#N/A	#N/A	#N/A	#N/A	#N/A	#N/A	#N/A	4	ENSG00000285761		lncRNA	novel transcript
CCDC38	#N/A	#N/A	#N/A	#N/A	#N/A	2.12753	#N/A	#N/A	#N/A	1.4334	#N/A	#N/A	1.75548	#N/A	#N/A	#N/A	#N/A	#N/A	#N/A	0.824274	#N/A	#N/A	#N/A	#N/A	#N/A	#N/A	#N/A	4	ENSG00000165972	CCDC38	protein_coding	coiled-coil domain containing 38 [Source:HGNC Symbol;Acc:HGNC:26843]
BOLA3	#N/A	#N/A	#N/A	#N/A	#N/A	1.76267	#N/A	1.08591	#N/A	1.26896	#N/A	#N/A	#N/A	#N/A	#N/A	#N/A	#N/A	#N/A	#N/A	1.65084	#N/A	#N/A	#N/A	#N/A	#N/A	#N/A	#N/A	4	ENSG00000163170	BOLA3	protein_coding	bolA family member 3 [Source:HGNC Symbol;Acc:HGNC:24415]
LINC00665	#N/A	#N/A	#N/A	#N/A	#N/A	1.26773	#N/A	#N/A	#N/A	1.71136	#N/A	#N/A	1.56977	#N/A	#N/A	#N/A	#N/A	#N/A	#N/A	2.99289	#N/A	#N/A	#N/A	#N/A	#N/A	#N/A	#N/A	4	ENSG00000232677	LINC00665	lncRNA	long intergenic non-protein coding RNA 665 [Source:HGNC Symbol;Acc:HGNC:44323]
FALEC	#N/A	#N/A	#N/A	#N/A	#N/A	2.07303	#N/A	#N/A	#N/A	1.33001	#N/A	#N/A	1.5704	#N/A	#N/A	#N/A	#N/A	#N/A	#N/A	0.460246	#N/A	#N/A	#N/A	#N/A	#N/A	#N/A	#N/A	4	ENSG00000228126	FALEC	lncRNA	focally amplified long non-coding RNA in epithelial cancer [Source:HGNC Symbol;Acc:HGNC:43713]
ZBTB14	#N/A	#N/A	#N/A	#N/A	#N/A	0.896603	#N/A	#N/A	1.80843	#N/A	#N/A	#N/A	#N/A	#N/A	#N/A	#N/A	#N/A	#N/A	1.96835	2.32154	#N/A	#N/A	#N/A	#N/A	#N/A	#N/A	#N/A	4	ENSG00000198081	ZBTB14	protein_coding	zinc finger and BTB domain containing 14 [Source:HGNC Symbol;Acc:HGNC:12860]
COA7	#N/A	#N/A	#N/A	#N/A	#N/A	0.950506	#N/A	#N/A	#N/A	0.947088	0.842001	#N/A	#N/A	#N/A	#N/A	#N/A	#N/A	#N/A	#N/A	4.73863	#N/A	#N/A	#N/A	#N/A	#N/A	#N/A	#N/A	4	ENSG00000162377	COA7	protein_coding	cytochrome c oxidase assembly factor 7 [Source:HGNC Symbol;Acc:HGNC:25716]
MIF4GD	#N/A	#N/A	#N/A	#N/A	#N/A	0.641298	#N/A	#N/A	#N/A	1.12063	#N/A	#N/A	#N/A	0.412911	#N/A	#N/A	#N/A	#N/A	#N/A	1.84276	#N/A	#N/A	#N/A	#N/A	#N/A	#N/A	#N/A	4	ENSG00000125457	MIF4GD	protein_coding	MIF4G domain containing [Source:HGNC Symbol;Acc:HGNC:24030]
LINC02416	#N/A	#N/A	#N/A	#N/A	#N/A	2.98957	#N/A	#N/A	#N/A	1.01962	0.526464	#N/A	1.30508	#N/A	#N/A	#N/A	#N/A	#N/A	#N/A	#N/A	#N/A	#N/A	#N/A	#N/A	#N/A	#N/A	#N/A	4	ENSG00000257924	LINC02416	lncRNA	long intergenic non-protein coding RNA 2416 [Source:HGNC Symbol;Acc:HGNC:53345]
NDUFAF8	#N/A	#N/A	#N/A	#N/A	#N/A	0.625285	1.51062	#N/A	#N/A	0.339158	#N/A	#N/A	#N/A	#N/A	#N/A	#N/A	#N/A	#N/A	#N/A	6.82299	#N/A	#N/A	#N/A	#N/A	#N/A	#N/A	#N/A	4	ENSG00000224877	NDUFAF8	protein_coding	NADH:ubiquinone oxidoreductase complex assembly factor 8 [Source:HGNC Symbol;Acc:HGNC:33551]
MALSU1	#N/A	#N/A	#N/A	#N/A	#N/A	0.669608	#N/A	#N/A	#N/A	#N/A	#N/A	#N/A	#N/A	#N/A	#N/A	#N/A	#N/A	0.790293	0.769221	3.02373	#N/A	#N/A	#N/A	#N/A	#N/A	#N/A	#N/A	4	ENSG00000156928	MALSU1	protein_coding	mitochondrial assembly of ribosomal large subunit 1 [Source:HGNC Symbol;Acc:HGNC:21721]
#286082	#N/A	#N/A	#N/A	#N/A	#N/A	2.48806	#N/A	#N/A	#N/A	1.30738	#N/A	#N/A	3.2801	#N/A	#N/A	1.63012	#N/A	#N/A	#N/A	#N/A	#N/A	#N/A	#N/A	#N/A	#N/A	#N/A	#N/A	4	ENSG00000286082		lncRNA	novel transcript
FAM167B	#N/A	#N/A	#N/A	#N/A	#N/A	3.16954	#N/A	#N/A	#N/A	1.82331	0.940518	#N/A	4.09705	#N/A	#N/A	#N/A	#N/A	#N/A	#N/A	#N/A	#N/A	#N/A	#N/A	#N/A	#N/A	#N/A	#N/A	4	ENSG00000183615	FAM167B	protein_coding	family with sequence similarity 167 member B [Source:HGNC Symbol;Acc:HGNC:28133]
BPNT1	#N/A	#N/A	#N/A	#N/A	#N/A	0.86383	#N/A	#N/A	1.74876	0.616509	#N/A	#N/A	#N/A	#N/A	#N/A	#N/A	#N/A	#N/A	#N/A	4.43454	#N/A	#N/A	#N/A	#N/A	#N/A	#N/A	#N/A	4	ENSG00000162813	BPNT1	protein_coding	3'(2'), 5'-bisphosphate nucleotidase 1 [Source:HGNC Symbol;Acc:HGNC:1096]
ICAM2	#N/A	#N/A	#N/A	#N/A	#N/A	1.26239	1.34402	1.73488	#N/A	#N/A	#N/A	#N/A	#N/A	#N/A	#N/A	#N/A	#N/A	#N/A	#N/A	1.25979	#N/A	#N/A	#N/A	#N/A	#N/A	#N/A	#N/A	4	ENSG00000108622	ICAM2	protein_coding	intercellular adhesion molecule 2 [Source:HGNC Symbol;Acc:HGNC:5345]
ADM5	#N/A	#N/A	#N/A	#N/A	#N/A	1.70695	#N/A	#N/A	#N/A	5.74594	#N/A	#N/A	3.54473	#N/A	#N/A	#N/A	#N/A	#N/A	#N/A	0.722056	#N/A	#N/A	#N/A	#N/A	#N/A	#N/A	#N/A	4	ENSG00000224420	ADM5	protein_coding	adrenomedullin 5 (putative) [Source:HGNC Symbol;Acc:HGNC:27293]
ESF1	#N/A	#N/A	#N/A	#N/A	#N/A	0.378294	#N/A	#N/A	#N/A	0.367022	#N/A	#N/A	0.278232	#N/A	#N/A	#N/A	#N/A	#N/A	#N/A	4.19602	#N/A	#N/A	#N/A	#N/A	#N/A	#N/A	#N/A	4	ENSG00000089048	ESF1	protein_coding	ESF1 nucleolar pre-rRNA processing protein homolog [Source:HGNC Symbol;Acc:HGNC:15898]
COA6-AS1	#N/A	#N/A	#N/A	#N/A	#N/A	1.18105	#N/A	#N/A	#N/A	#N/A	1.18331	#N/A	0.734914	#N/A	#N/A	#N/A	#N/A	#N/A	#N/A	4.35476	#N/A	#N/A	#N/A	#N/A	#N/A	#N/A	#N/A	4	ENSG00000231663	COA6-AS1	lncRNA	COA6 antisense RNA 1 [Source:HGNC Symbol;Acc:HGNC:40825]
DDX11-AS1	#N/A	#N/A	#N/A	#N/A	#N/A	2.02038	#N/A	#N/A	#N/A	1.01274	#N/A	#N/A	2.61094	#N/A	#N/A	#N/A	#N/A	#N/A	#N/A	0.317964	#N/A	#N/A	#N/A	#N/A	#N/A	#N/A	#N/A	4	ENSG00000245614	DDX11-AS1	lncRNA	DDX11 antisense RNA 1 [Source:HGNC Symbol;Acc:HGNC:44176]
MORN1	#N/A	#N/A	#N/A	#N/A	#N/A	0.919651	#N/A	#N/A	#N/A	#N/A	#N/A	#N/A	0.853249	#N/A	#N/A	#N/A	#N/A	#N/A	#N/A	4.60673	#N/A	#N/A	#N/A	0.390815	#N/A	#N/A	#N/A	4	ENSG00000116151	MORN1	protein_coding	MORN repeat containing 1 [Source:HGNC Symbol;Acc:HGNC:25852]
LYRM7	#N/A	#N/A	#N/A	#N/A	#N/A	0.60114	#N/A	#N/A	1.94542	0.33741	#N/A	#N/A	#N/A	#N/A	#N/A	#N/A	#N/A	#N/A	#N/A	4.45268	#N/A	#N/A	#N/A	#N/A	#N/A	#N/A	#N/A	4	ENSG00000186687	LYRM7	protein_coding	LYR motif containing 7 [Source:HGNC Symbol;Acc:HGNC:28072]
DEFB131B	#N/A	#N/A	#N/A	#N/A	#N/A	1.45452	#N/A	#N/A	#N/A	1.28312	#N/A	#N/A	2.26312	#N/A	#N/A	#N/A	#N/A	#N/A	#N/A	1.13047	#N/A	#N/A	#N/A	#N/A	#N/A	#N/A	#N/A	4	ENSG00000225805	DEFB131B	protein_coding	defensin beta 131B [Source:HGNC Symbol;Acc:HGNC:38058]
EXOSC2	#N/A	#N/A	#N/A	#N/A	#N/A	0.629895	#N/A	#N/A	#N/A	0.840141	#N/A	#N/A	0.53249	#N/A	#N/A	#N/A	#N/A	#N/A	#N/A	3.91278	#N/A	#N/A	#N/A	#N/A	#N/A	#N/A	#N/A	4	ENSG00000130713	EXOSC2	protein_coding	exosome component 2 [Source:HGNC Symbol;Acc:HGNC:17097]
#267892	#N/A	#N/A	#N/A	#N/A	#N/A	2.13391	#N/A	#N/A	#N/A	1.90554	#N/A	#N/A	1.84741	#N/A	#N/A	#N/A	#N/A	#N/A	#N/A	#N/A	#N/A	#N/A	#N/A	0.675935	#N/A	#N/A	#N/A	4	ENSG00000267892		lncRNA	novel transcript, antisense to CAPN12
NKAP	#N/A	#N/A	#N/A	#N/A	#N/A	0.386986	#N/A	#N/A	#N/A	#N/A	0.731922	#N/A	#N/A	#N/A	#N/A	#N/A	#N/A	#N/A	0.853326	5.32499	#N/A	#N/A	#N/A	#N/A	#N/A	#N/A	#N/A	4	ENSG00000101882	NKAP	protein_coding	NFKB activating protein [Source:HGNC Symbol;Acc:HGNC:29873]
TMEM230	#N/A	#N/A	#N/A	#N/A	#N/A	0.563276	1.33477	#N/A	#N/A	0.285817	#N/A	#N/A	#N/A	#N/A	#N/A	#N/A	#N/A	#N/A	#N/A	3.59275	#N/A	#N/A	#N/A	#N/A	#N/A	#N/A	#N/A	4	ENSG00000089063	TMEM230	protein_coding	transmembrane protein 230 [Source:HGNC Symbol;Acc:HGNC:15876]
PKIA-AS1	#N/A	#N/A	#N/A	#N/A	#N/A	1.70983	2.05625	#N/A	#N/A	#N/A	#N/A	#N/A	2.3836	#N/A	#N/A	#N/A	#N/A	#N/A	#N/A	2.50567	#N/A	#N/A	#N/A	#N/A	#N/A	#N/A	#N/A	4	ENSG00000254266	PKIA-AS1	lncRNA	PKIA antisense RNA 1 [Source:HGNC Symbol;Acc:HGNC:51659]
#227627	#N/A	#N/A	#N/A	#N/A	#N/A	1.03673	3.67818	#N/A	#N/A	#N/A	#N/A	#N/A	0.819131	#N/A	#N/A	#N/A	#N/A	#N/A	#N/A	4.21516	#N/A	#N/A	#N/A	#N/A	#N/A	#N/A	#N/A	4	ENSG00000227627		lncRNA	novel transcript
GAS5	#N/A	#N/A	#N/A	#N/A	#N/A	0.74314	#N/A	#N/A	#N/A	0.596108	#N/A	#N/A	#N/A	#N/A	#N/A	0.458814	#N/A	#N/A	#N/A	7.96969	#N/A	#N/A	#N/A	#N/A	#N/A	#N/A	#N/A	4	ENSG00000234741	GAS5	lncRNA	growth arrest specific 5 [Source:HGNC Symbol;Acc:HGNC:16355]
AARSD1	#N/A	#N/A	#N/A	#N/A	#N/A	0.586909	#N/A	#N/A	#N/A	0.519885	#N/A	#N/A	0.469648	#N/A	#N/A	#N/A	#N/A	#N/A	#N/A	6.14311	#N/A	#N/A	#N/A	#N/A	#N/A	#N/A	#N/A	4	ENSG00000266967	AARSD1	protein_coding	alanyl-tRNA synthetase domain containing 1 [Source:HGNC Symbol;Acc:HGNC:28417]
MFN1	#N/A	#N/A	#N/A	#N/A	#N/A	0.370452	#N/A	#N/A	#N/A	#N/A	#N/A	#N/A	0.361728	#N/A	#N/A	#N/A	#N/A	#N/A	#N/A	8.39735	#N/A	#N/A	#N/A	0.15537	#N/A	#N/A	#N/A	4	ENSG00000171109	MFN1	protein_coding	mitofusin 1 [Source:HGNC Symbol;Acc:HGNC:18262]
USP1	#N/A	#N/A	#N/A	#N/A	#N/A	0.524352	1.01118	#N/A	#N/A	#N/A	#N/A	#N/A	#N/A	0.380514	#N/A	#N/A	#N/A	#N/A	#N/A	3.81404	#N/A	#N/A	#N/A	#N/A	#N/A	#N/A	#N/A	4	ENSG00000162607	USP1	protein_coding	ubiquitin specific peptidase 1 [Source:HGNC Symbol;Acc:HGNC:12607]
ZNF665	#N/A	#N/A	#N/A	#N/A	#N/A	1.19509	#N/A	1.15171	#N/A	#N/A	#N/A	#N/A	0.823972	#N/A	#N/A	#N/A	#N/A	#N/A	#N/A	2.84033	#N/A	#N/A	#N/A	#N/A	#N/A	#N/A	#N/A	4	ENSG00000197497	ZNF665	protein_coding	zinc finger protein 665 [Source:HGNC Symbol;Acc:HGNC:25885]
MRPS11	#N/A	#N/A	#N/A	#N/A	#N/A	0.564595	2.9465	#N/A	#N/A	#N/A	#N/A	#N/A	#N/A	0.495949	#N/A	#N/A	#N/A	#N/A	#N/A	4.11097	#N/A	#N/A	#N/A	#N/A	#N/A	#N/A	#N/A	4	ENSG00000181991	MRPS11	protein_coding	mitochondrial ribosomal protein S11 [Source:HGNC Symbol;Acc:HGNC:14050]
H4C8	#N/A	#N/A	#N/A	#N/A	#N/A	1.702	2.00165	#N/A	#N/A	0.822347	1.27178	#N/A	#N/A	#N/A	#N/A	#N/A	#N/A	#N/A	#N/A	#N/A	#N/A	#N/A	#N/A	#N/A	#N/A	#N/A	#N/A	4	ENSG00000158406	H4C8	protein_coding	H4 clustered histone 8 [Source:HGNC Symbol;Acc:HGNC:4788]
#274501	#N/A	#N/A	#N/A	#N/A	#N/A	2.56885	#N/A	#N/A	#N/A	2.55974	1.03515	#N/A	4.08924	#N/A	#N/A	#N/A	#N/A	#N/A	#N/A	#N/A	#N/A	#N/A	#N/A	#N/A	#N/A	#N/A	#N/A	4	ENSG00000274501		lncRNA	novel transcript, antisense to ZGPAT
PCDHGA8	#N/A	#N/A	#N/A	#N/A	#N/A	0.85599	#N/A	#N/A	#N/A	0.496117	#N/A	#N/A	0.489998	#N/A	#N/A	#N/A	#N/A	#N/A	#N/A	#N/A	#N/A	0.0780456	#N/A	#N/A	#N/A	#N/A	#N/A	4	ENSG00000253767	PCDHGA8	protein_coding	protocadherin gamma subfamily A, 8 [Source:HGNC Symbol;Acc:HGNC:8706]
ORC1	#N/A	#N/A	#N/A	#N/A	#N/A	1.34424	#N/A	#N/A	#N/A	1.69165	#N/A	#N/A	1.51743	#N/A	#N/A	#N/A	#N/A	#N/A	#N/A	1.33104	#N/A	#N/A	#N/A	#N/A	#N/A	#N/A	#N/A	4	ENSG00000085840	ORC1	protein_coding	origin recognition complex subunit 1 [Source:HGNC Symbol;Acc:HGNC:8487]
HIKESHI	#N/A	#N/A	#N/A	#N/A	#N/A	0.50858	#N/A	#N/A	#N/A	#N/A	#N/A	#N/A	#N/A	0.387863	#N/A	#N/A	#N/A	#N/A	0.597624	4.82715	#N/A	#N/A	#N/A	#N/A	#N/A	#N/A	#N/A	4	ENSG00000149196	HIKESHI	protein_coding	heat shock protein nuclear import factor hikeshi [Source:HGNC Symbol;Acc:HGNC:26938]
ZNF578	#N/A	#N/A	#N/A	#N/A	#N/A	2.10307	#N/A	#N/A	#N/A	2.49822	1.75893	#N/A	2.24697	#N/A	#N/A	#N/A	#N/A	#N/A	#N/A	#N/A	#N/A	#N/A	#N/A	#N/A	#N/A	#N/A	#N/A	4	ENSG00000258405	ZNF578	protein_coding	zinc finger protein 578 [Source:HGNC Symbol;Acc:HGNC:26449]
METTL2A	#N/A	#N/A	#N/A	#N/A	#N/A	0.652825	#N/A	2.18732	#N/A	#N/A	#N/A	#N/A	0.812388	#N/A	#N/A	#N/A	#N/A	#N/A	#N/A	5.29253	#N/A	#N/A	#N/A	#N/A	#N/A	#N/A	#N/A	4	ENSG00000087995	METTL2A	protein_coding	methyltransferase 2A, methylcytidine [Source:HGNC Symbol;Acc:HGNC:25755]
OSER1-DT	#N/A	#N/A	#N/A	#N/A	#N/A	1.44945	#N/A	#N/A	#N/A	0.935902	#N/A	#N/A	0.800811	#N/A	#N/A	#N/A	#N/A	#N/A	0.990909	#N/A	#N/A	#N/A	#N/A	#N/A	#N/A	#N/A	#N/A	4	ENSG00000223891	OSER1-DT	lncRNA	OSER1 divergent transcript [Source:HGNC Symbol;Acc:HGNC:48585]
PRPS1	#N/A	#N/A	#N/A	#N/A	#N/A	0.996207	1.87757	#N/A	2.25766	#N/A	#N/A	#N/A	#N/A	#N/A	#N/A	#N/A	#N/A	#N/A	#N/A	3.58133	#N/A	#N/A	#N/A	#N/A	#N/A	#N/A	#N/A	4	ENSG00000147224	PRPS1	protein_coding	phosphoribosyl pyrophosphate synthetase 1 [Source:HGNC Symbol;Acc:HGNC:9462]
#258534	#N/A	#N/A	#N/A	#N/A	#N/A	1.84256	#N/A	#N/A	#N/A	1.99477	#N/A	#N/A	4.20069	#N/A	#N/A	#N/A	#N/A	#N/A	#N/A	0.420675	#N/A	#N/A	#N/A	#N/A	#N/A	#N/A	#N/A	4	ENSG00000258534		lncRNA	novel transcript
MND1	#N/A	#N/A	#N/A	#N/A	#N/A	2.03168	#N/A	#N/A	#N/A	4.89645	#N/A	#N/A	2.97139	#N/A	#N/A	#N/A	#N/A	#N/A	#N/A	0.299722	#N/A	#N/A	#N/A	#N/A	#N/A	#N/A	#N/A	4	ENSG00000121211	MND1	protein_coding	meiotic nuclear divisions 1 [Source:HGNC Symbol;Acc:HGNC:24839]
#270571	#N/A	#N/A	#N/A	#N/A	#N/A	1.27386	#N/A	#N/A	#N/A	1.17453	#N/A	#N/A	1.07067	#N/A	#N/A	#N/A	#N/A	#N/A	#N/A	3.54907	#N/A	#N/A	#N/A	#N/A	#N/A	#N/A	#N/A	4	ENSG00000270571		lncRNA	novel transcript, antisense to TACR1
CENPI	#N/A	#N/A	#N/A	#N/A	#N/A	1.5016	1.00469	#N/A	#N/A	#N/A	#N/A	#N/A	2.0323	#N/A	#N/A	#N/A	#N/A	#N/A	#N/A	1.56614	#N/A	#N/A	#N/A	#N/A	#N/A	#N/A	#N/A	4	ENSG00000102384	CENPI	protein_coding	centromere protein I [Source:HGNC Symbol;Acc:HGNC:3968]
MIR4280HG	#N/A	#N/A	#N/A	#N/A	#N/A	1.92795	#N/A	#N/A	#N/A	1.42353	#N/A	#N/A	1.20362	#N/A	#N/A	#N/A	#N/A	#N/A	#N/A	0.312586	#N/A	#N/A	#N/A	#N/A	#N/A	#N/A	#N/A	4	ENSG00000233828	MIR4280HG	lncRNA	MIR4280 host gene [Source:HGNC Symbol;Acc:HGNC:54975]
#242798	#N/A	#N/A	#N/A	#N/A	#N/A	0.922772	#N/A	#N/A	#N/A	#N/A	#N/A	#N/A	1.00208	#N/A	#N/A	#N/A	#N/A	#N/A	1.28558	3.49953	#N/A	#N/A	#N/A	#N/A	#N/A	#N/A	#N/A	4	ENSG00000242798		lncRNA	novel transcript
PNMA1	#N/A	#N/A	#N/A	#N/A	#N/A	1.57965	1.61073	#N/A	#N/A	0.685187	#N/A	#N/A	#N/A	#N/A	#N/A	#N/A	#N/A	#N/A	1.05227	#N/A	#N/A	#N/A	#N/A	#N/A	#N/A	#N/A	#N/A	4	ENSG00000176903	PNMA1	protein_coding	PNMA family member 1 [Source:HGNC Symbol;Acc:HGNC:9158]
LGR4-AS1	#N/A	#N/A	#N/A	#N/A	#N/A	2.27063	#N/A	#N/A	#N/A	2.93209	#N/A	#N/A	3.16	#N/A	#N/A	#N/A	#N/A	#N/A	#N/A	0.26116	#N/A	#N/A	#N/A	#N/A	#N/A	#N/A	#N/A	4	ENSG00000254862	LGR4-AS1	lncRNA	LGR4 antisense RNA 1 [Source:HGNC Symbol;Acc:HGNC:40629]
NSMCE4A	#N/A	#N/A	#N/A	#N/A	#N/A	0.388069	#N/A	#N/A	#N/A	0.548973	#N/A	#N/A	0.418144	#N/A	#N/A	#N/A	#N/A	#N/A	#N/A	4.47066	#N/A	#N/A	#N/A	#N/A	#N/A	#N/A	#N/A	4	ENSG00000107672	NSMCE4A	protein_coding	NSE4 homolog A, SMC5-SMC6 complex component [Source:HGNC Symbol;Acc:HGNC:25935]
THNSL1	#N/A	#N/A	#N/A	#N/A	#N/A	1.61294	#N/A	#N/A	#N/A	3.02885	#N/A	#N/A	0.905379	#N/A	#N/A	#N/A	#N/A	#N/A	#N/A	0.523084	#N/A	#N/A	#N/A	#N/A	#N/A	#N/A	#N/A	4	ENSG00000185875	THNSL1	protein_coding	threonine synthase like 1 [Source:HGNC Symbol;Acc:HGNC:26160]
RNASEH2C	#N/A	#N/A	#N/A	#N/A	#N/A	0.502529	#N/A	#N/A	#N/A	0.427589	#N/A	#N/A	#N/A	#N/A	#N/A	#N/A	#N/A	1.93845	#N/A	3.17599	#N/A	#N/A	#N/A	#N/A	#N/A	#N/A	#N/A	4	ENSG00000172922	RNASEH2C	protein_coding	ribonuclease H2 subunit C [Source:HGNC Symbol;Acc:HGNC:24116]
FAHD2A	#N/A	#N/A	#N/A	#N/A	#N/A	0.665398	#N/A	#N/A	#N/A	0.735819	#N/A	#N/A	0.49838	#N/A	#N/A	#N/A	#N/A	#N/A	#N/A	5.2755	#N/A	#N/A	#N/A	#N/A	#N/A	#N/A	#N/A	4	ENSG00000115042	FAHD2A	protein_coding	fumarylacetoacetate hydrolase domain containing 2A [Source:HGNC Symbol;Acc:HGNC:24252]
MARCHF10	#N/A	#N/A	#N/A	#N/A	#N/A	1.7252	#N/A	#N/A	#N/A	1.72684	#N/A	#N/A	3.14649	#N/A	#N/A	#N/A	#N/A	#N/A	#N/A	0.360073	#N/A	#N/A	#N/A	#N/A	#N/A	#N/A	#N/A	4	ENSG00000173838	MARCHF10	protein_coding	membrane associated ring-CH-type finger 10 [Source:HGNC Symbol;Acc:HGNC:26655]
FAM111A-DT	#N/A	#N/A	#N/A	#N/A	#N/A	1.03345	#N/A	#N/A	#N/A	1.00471	#N/A	#N/A	1.09171	#N/A	#N/A	#N/A	#N/A	#N/A	#N/A	2.78318	#N/A	#N/A	#N/A	#N/A	#N/A	#N/A	#N/A	4	ENSG00000245571	FAM111A-DT	lncRNA	FAM111A divergent transcript [Source:HGNC Symbol;Acc:HGNC:53752]
#257222	#N/A	#N/A	#N/A	#N/A	#N/A	1.31613	#N/A	#N/A	#N/A	#N/A	#N/A	#N/A	2.67003	#N/A	#N/A	#N/A	#N/A	#N/A	#N/A	3.04475	#N/A	#N/A	#N/A	#N/A	1.34255	#N/A	#N/A	4	ENSG00000257222		lncRNA	novel transcript, antisense to WASHC3 and NUP37
#260185	#N/A	#N/A	#N/A	#N/A	#N/A	1.2445	#N/A	#N/A	#N/A	#N/A	#N/A	#N/A	2.87655	#N/A	#N/A	#N/A	#N/A	#N/A	#N/A	1.28122	#N/A	#N/A	#N/A	#N/A	0.92246	#N/A	#N/A	4	ENSG00000260185		lncRNA	novel transcript, antisense to PHLPP1
FAM98A	#N/A	#N/A	#N/A	#N/A	#N/A	0.59555	2.12275	#N/A	#N/A	0.428866	#N/A	#N/A	#N/A	#N/A	#N/A	#N/A	#N/A	#N/A	#N/A	3.86982	#N/A	#N/A	#N/A	#N/A	#N/A	#N/A	#N/A	4	ENSG00000119812	FAM98A	protein_coding	family with sequence similarity 98 member A [Source:HGNC Symbol;Acc:HGNC:24520]
DDR1#204580	#N/A	#N/A	#N/A	#N/A	#N/A	1.61155	#N/A	#N/A	#N/A	1.61946	#N/A	#N/A	1.45379	#N/A	#N/A	#N/A	#N/A	#N/A	#N/A	0.462152	#N/A	#N/A	#N/A	#N/A	#N/A	#N/A	#N/A	4	ENSG00000204580	DDR1	protein_coding	discoidin domain receptor tyrosine kinase 1 [Source:HGNC Symbol;Acc:HGNC:2730]
#261654	#N/A	#N/A	#N/A	#N/A	#N/A	1.84249	#N/A	#N/A	#N/A	2.70068	#N/A	#N/A	2.21776	#N/A	#N/A	#N/A	#N/A	#N/A	#N/A	0.274287	#N/A	#N/A	#N/A	#N/A	#N/A	#N/A	#N/A	4	ENSG00000261654		lncRNA	novel transcript, sense overlapping C1orf103
FNDC9	#N/A	#N/A	#N/A	#N/A	#N/A	2.27673	#N/A	#N/A	#N/A	#N/A	#N/A	#N/A	2.63831	#N/A	#N/A	#N/A	#N/A	#N/A	#N/A	#N/A	#N/A	#N/A	#N/A	0.662933	1.7059	#N/A	#N/A	4	ENSG00000172568	FNDC9	protein_coding	fibronectin type III domain containing 9 [Source:HGNC Symbol;Acc:HGNC:33547]
OSGEPL1-AS1	#N/A	#N/A	#N/A	#N/A	#N/A	1.33299	#N/A	#N/A	#N/A	0.950458	#N/A	#N/A	#N/A	#N/A	#N/A	#N/A	0.971546	#N/A	#N/A	1.68062	#N/A	#N/A	#N/A	#N/A	#N/A	#N/A	#N/A	4	ENSG00000253559	OSGEPL1-AS1	lncRNA	OSGEPL1 antisense RNA 1 [Source:HGNC Symbol;Acc:HGNC:41009]
TRAV24	#N/A	#N/A	#N/A	#N/A	#N/A	0.857327	#N/A	#N/A	#N/A	0.589908	#N/A	#N/A	0.439688	#N/A	#N/A	0.133096	#N/A	#N/A	#N/A	#N/A	#N/A	#N/A	#N/A	#N/A	#N/A	#N/A	#N/A	4	ENSG00000211805	TRAV24	TR_V_gene	T cell receptor alpha variable 24 [Source:HGNC Symbol;Acc:HGNC:12121]
UBLCP1	#N/A	#N/A	#N/A	#N/A	#N/A	0.455981	#N/A	#N/A	#N/A	#N/A	#N/A	#N/A	#N/A	0.401186	#N/A	#N/A	#N/A	#N/A	1.06857	6.30433	#N/A	#N/A	#N/A	#N/A	#N/A	#N/A	#N/A	4	ENSG00000164332	UBLCP1	protein_coding	ubiquitin like domain containing CTD phosphatase 1 [Source:HGNC Symbol;Acc:HGNC:28110]
TYMS	#N/A	#N/A	#N/A	#N/A	#N/A	4.21521	#N/A	#N/A	#N/A	2.87041	#N/A	#N/A	4.31214	#N/A	#N/A	#N/A	#N/A	#N/A	#N/A	1.00751	#N/A	#N/A	#N/A	#N/A	#N/A	#N/A	#N/A	4	ENSG00000176890	TYMS	protein_coding	thymidylate synthetase [Source:HGNC Symbol;Acc:HGNC:12441]
C18orf54	#N/A	#N/A	#N/A	#N/A	#N/A	1.13595	#N/A	1.36013	#N/A	#N/A	2.40858	#N/A	#N/A	0.709242	#N/A	#N/A	#N/A	#N/A	#N/A	#N/A	#N/A	#N/A	#N/A	#N/A	#N/A	#N/A	#N/A	4	ENSG00000166845	C18orf54	protein_coding	chromosome 18 open reading frame 54 [Source:HGNC Symbol;Acc:HGNC:13796]
#227782	#N/A	#N/A	#N/A	#N/A	#N/A	1.09631	#N/A	#N/A	#N/A	0.759464	#N/A	#N/A	2.07515	#N/A	#N/A	#N/A	#N/A	#N/A	#N/A	2.93957	#N/A	#N/A	#N/A	#N/A	#N/A	#N/A	#N/A	4	ENSG00000227782		lncRNA	novel transcript, antisense to NCOR1
MDH1	#N/A	#N/A	#N/A	#N/A	#N/A	1.2201	#N/A	#N/A	1.86858	#N/A	#N/A	#N/A	#N/A	0.40683	#N/A	#N/A	#N/A	#N/A	#N/A	4.55344	#N/A	#N/A	#N/A	#N/A	#N/A	#N/A	#N/A	4	ENSG00000014641	MDH1	protein_coding	malate dehydrogenase 1 [Source:HGNC Symbol;Acc:HGNC:6970]
PPP4R3B-DT	#N/A	#N/A	#N/A	#N/A	#N/A	1.54711	1.15477	#N/A	#N/A	#N/A	1.4854	#N/A	#N/A	#N/A	#N/A	#N/A	#N/A	#N/A	#N/A	1.85101	#N/A	#N/A	#N/A	#N/A	#N/A	#N/A	#N/A	4	ENSG00000272606	PPP4R3B-DT	lncRNA	PPP4R3B divergent transcript [Source:HGNC Symbol;Acc:HGNC:55209]
PIH1D1	#N/A	#N/A	#N/A	#N/A	#N/A	0.4255	1.32539	#N/A	#N/A	#N/A	0.573974	#N/A	#N/A	#N/A	#N/A	#N/A	#N/A	#N/A	#N/A	2.26691	#N/A	#N/A	#N/A	#N/A	#N/A	#N/A	#N/A	4	ENSG00000104872	PIH1D1	protein_coding	PIH1 domain containing 1 [Source:HGNC Symbol;Acc:HGNC:26075]
ZNF684	#N/A	#N/A	#N/A	#N/A	#N/A	0.798928	#N/A	#N/A	#N/A	#N/A	1.1955	#N/A	#N/A	#N/A	#N/A	#N/A	#N/A	#N/A	#N/A	5.2332	0.533895	#N/A	#N/A	#N/A	#N/A	#N/A	#N/A	4	ENSG00000117010	ZNF684	protein_coding	zinc finger protein 684 [Source:HGNC Symbol;Acc:HGNC:28418]
#283125	#N/A	#N/A	#N/A	#N/A	#N/A	1.86656	#N/A	#N/A	#N/A	2.47799	#N/A	#N/A	2.81561	#N/A	#N/A	#N/A	#N/A	#N/A	#N/A	0.205128	#N/A	#N/A	#N/A	#N/A	#N/A	#N/A	#N/A	4	ENSG00000283125		lncRNA	novel transcript, antisense to BCL2
PTTG1	#N/A	#N/A	#N/A	#N/A	#N/A	1.48122	#N/A	#N/A	#N/A	1.37752	#N/A	#N/A	#N/A	1.44225	#N/A	#N/A	#N/A	#N/A	#N/A	#N/A	1.78815	#N/A	#N/A	#N/A	#N/A	#N/A	#N/A	4	ENSG00000164611	PTTG1	protein_coding	PTTG1 regulator of sister chromatid separation, securin [Source:HGNC Symbol;Acc:HGNC:9690]
PAIP1	#N/A	#N/A	#N/A	#N/A	#N/A	0.319404	0.789994	#N/A	#N/A	#N/A	#N/A	#N/A	0.221088	#N/A	#N/A	#N/A	#N/A	#N/A	#N/A	4.19445	#N/A	#N/A	#N/A	#N/A	#N/A	#N/A	#N/A	4	ENSG00000172239	PAIP1	protein_coding	poly(A) binding protein interacting protein 1 [Source:HGNC Symbol;Acc:HGNC:16945]
ZNF649	#N/A	#N/A	#N/A	#N/A	#N/A	0.675317	#N/A	#N/A	1.58132	#N/A	#N/A	#N/A	0.567105	#N/A	#N/A	#N/A	#N/A	#N/A	#N/A	2.86765	#N/A	#N/A	#N/A	#N/A	#N/A	#N/A	#N/A	4	ENSG00000198093	ZNF649	protein_coding	zinc finger protein 649 [Source:HGNC Symbol;Acc:HGNC:25741]
LINC01355#261326	#N/A	#N/A	#N/A	#N/A	#N/A	1.0369	1.86903	#N/A	#N/A	#N/A	#N/A	#N/A	1.38485	#N/A	#N/A	#N/A	#N/A	#N/A	#N/A	2.38308	#N/A	#N/A	#N/A	#N/A	#N/A	#N/A	#N/A	4	ENSG00000261326	LINC01355	lncRNA	long intergenic non-protein coding RNA 1355 [Source:HGNC Symbol;Acc:HGNC:50584]
HARS2	#N/A	#N/A	#N/A	#N/A	#N/A	0.507156	1.88547	#N/A	#N/A	#N/A	#N/A	#N/A	0.538862	#N/A	#N/A	#N/A	#N/A	#N/A	#N/A	6.22681	#N/A	#N/A	#N/A	#N/A	#N/A	#N/A	#N/A	4	ENSG00000112855	HARS2	protein_coding	histidyl-tRNA synthetase 2, mitochondrial [Source:HGNC Symbol;Acc:HGNC:4817]
#272463	#N/A	#N/A	#N/A	#N/A	#N/A	2.29212	#N/A	#N/A	#N/A	#N/A	0.795185	#N/A	#N/A	#N/A	0.352413	#N/A	#N/A	#N/A	0.178564	#N/A	#N/A	#N/A	#N/A	#N/A	#N/A	#N/A	#N/A	4	ENSG00000272463		lncRNA	novel transcript
RNFT2	#N/A	#N/A	#N/A	#N/A	#N/A	2.08214	#N/A	#N/A	#N/A	0.723427	#N/A	#N/A	2.08163	#N/A	#N/A	#N/A	#N/A	#N/A	#N/A	2.56273	#N/A	#N/A	#N/A	#N/A	#N/A	#N/A	#N/A	4	ENSG00000135119	RNFT2	protein_coding	ring finger protein, transmembrane 2 [Source:HGNC Symbol;Acc:HGNC:25905]
PCMTD1-DT	#N/A	#N/A	#N/A	#N/A	#N/A	0.723368	1.40393	1.95372	#N/A	#N/A	#N/A	#N/A	#N/A	#N/A	#N/A	#N/A	#N/A	#N/A	#N/A	2.39053	#N/A	#N/A	#N/A	#N/A	#N/A	#N/A	#N/A	4	ENSG00000228801	PCMTD1-DT	lncRNA	PCMTD1 divergent transcript [Source:HGNC Symbol;Acc:HGNC:55791]
KAT14	#N/A	#N/A	#N/A	#N/A	#N/A	0.631877	#N/A	#N/A	2.3829	#N/A	#N/A	#N/A	0.512461	#N/A	#N/A	#N/A	#N/A	#N/A	#N/A	3.75675	#N/A	#N/A	#N/A	#N/A	#N/A	#N/A	#N/A	4	ENSG00000149474	KAT14	protein_coding	lysine acetyltransferase 14 [Source:HGNC Symbol;Acc:HGNC:15904]
ANKRD34A	#N/A	#N/A	#N/A	#N/A	#N/A	1.73764	#N/A	#N/A	#N/A	2.4083	#N/A	#N/A	1.11643	#N/A	#N/A	#N/A	#N/A	#N/A	#N/A	0.258239	#N/A	#N/A	#N/A	#N/A	#N/A	#N/A	#N/A	4	ENSG00000272031	ANKRD34A	protein_coding	ankyrin repeat domain 34A [Source:HGNC Symbol;Acc:HGNC:27639]
PET117	#N/A	#N/A	#N/A	#N/A	#N/A	1.30952	1.54456	#N/A	#N/A	#N/A	#N/A	#N/A	#N/A	#N/A	#N/A	#N/A	#N/A	#N/A	1.72162	1.94671	#N/A	#N/A	#N/A	#N/A	#N/A	#N/A	#N/A	4	ENSG00000232838	PET117	protein_coding	PET117 cytochrome c oxidase chaperone [Source:HGNC Symbol;Acc:HGNC:40045]
FAM24B	#N/A	#N/A	#N/A	#N/A	#N/A	0.940753	#N/A	1.24235	#N/A	#N/A	#N/A	#N/A	0.62094	#N/A	#N/A	#N/A	#N/A	#N/A	#N/A	5.04364	#N/A	#N/A	#N/A	#N/A	#N/A	#N/A	#N/A	4	ENSG00000213185	FAM24B	protein_coding	family with sequence similarity 24 member B [Source:HGNC Symbol;Acc:HGNC:23475]
IL2RA	#N/A	#N/A	#N/A	#N/A	#N/A	2.35057	#N/A	#N/A	#N/A	2.58388	#N/A	#N/A	3.00063	#N/A	#N/A	#N/A	#N/A	#N/A	#N/A	1.98802	#N/A	#N/A	#N/A	#N/A	#N/A	#N/A	#N/A	4	ENSG00000134460	IL2RA	protein_coding	interleukin 2 receptor subunit alpha [Source:HGNC Symbol;Acc:HGNC:6008]
#257947	#N/A	#N/A	#N/A	#N/A	#N/A	1.95083	#N/A	#N/A	#N/A	3.13584	1.2291	#N/A	4.19105	#N/A	#N/A	#N/A	#N/A	#N/A	#N/A	#N/A	#N/A	#N/A	#N/A	#N/A	#N/A	#N/A	#N/A	4	ENSG00000257947		lncRNA	novel transcript, antisense to TMEM117
#275464	#N/A	#N/A	#N/A	#N/A	#N/A	0.890066	#N/A	#N/A	#N/A	#N/A	#N/A	#N/A	#N/A	#N/A	#N/A	#N/A	#N/A	#N/A	#N/A	4.54802	#N/A	1.09664	#N/A	#N/A	#N/A	1.69846	#N/A	4	ENSG00000275464		artifact	novel protein, similar to PWP2 periodic tryptophan protein homolog (yeast) PWP2
#286292	#N/A	#N/A	#N/A	#N/A	#N/A	1.6422	#N/A	#N/A	#N/A	1.10419	#N/A	#N/A	1.98797	#N/A	#N/A	#N/A	#N/A	#N/A	#N/A	0.305601	#N/A	#N/A	#N/A	#N/A	#N/A	#N/A	#N/A	4	ENSG00000286292		lncRNA	novel transcript
SCAMP1-AS1	#N/A	#N/A	#N/A	#N/A	#N/A	1.06953	#N/A	#N/A	#N/A	0.756671	#N/A	#N/A	0.519753	#N/A	#N/A	#N/A	#N/A	#N/A	#N/A	4.24178	#N/A	#N/A	#N/A	#N/A	#N/A	#N/A	#N/A	4	ENSG00000245556	SCAMP1-AS1	lncRNA	SCAMP1 antisense RNA 1 [Source:HGNC Symbol;Acc:HGNC:50544]
TNK1#174292	#N/A	#N/A	#N/A	#N/A	#N/A	1.15608	#N/A	#N/A	#N/A	#N/A	#N/A	#N/A	2.84806	#N/A	#N/A	0.615976	#N/A	#N/A	#N/A	2.08143	#N/A	#N/A	#N/A	#N/A	#N/A	#N/A	#N/A	4	ENSG00000174292	TNK1	protein_coding	tyrosine kinase non receptor 1 [Source:HGNC Symbol;Acc:HGNC:11940]
KCNC4	#N/A	#N/A	#N/A	#N/A	#N/A	0.934311	#N/A	#N/A	#N/A	1.31903	#N/A	#N/A	1.32261	#N/A	#N/A	#N/A	#N/A	#N/A	#N/A	3.5204	#N/A	#N/A	#N/A	#N/A	#N/A	#N/A	#N/A	4	ENSG00000116396	KCNC4	protein_coding	potassium voltage-gated channel subfamily C member 4 [Source:HGNC Symbol;Acc:HGNC:6236]
DDX20	#N/A	#N/A	#N/A	#N/A	#N/A	0.650544	#N/A	#N/A	1.71542	0.714473	#N/A	#N/A	#N/A	#N/A	#N/A	#N/A	#N/A	#N/A	#N/A	5.67621	#N/A	#N/A	#N/A	#N/A	#N/A	#N/A	#N/A	4	ENSG00000064703	DDX20	protein_coding	DEAD-box helicase 20 [Source:HGNC Symbol;Acc:HGNC:2743]
SAXO2	#N/A	#N/A	#N/A	#N/A	#N/A	1.6775	#N/A	#N/A	#N/A	2.16001	1.40349	#N/A	2.79867	#N/A	#N/A	#N/A	#N/A	#N/A	#N/A	#N/A	#N/A	#N/A	#N/A	#N/A	#N/A	#N/A	#N/A	4	ENSG00000188659	SAXO2	protein_coding	stabilizer of axonemal microtubules 2 [Source:HGNC Symbol;Acc:HGNC:33727]
SCYL3	#N/A	#N/A	#N/A	#N/A	#N/A	0.510105	#N/A	#N/A	#N/A	#N/A	0.703468	#N/A	0.531327	#N/A	#N/A	#N/A	#N/A	#N/A	#N/A	6.61353	#N/A	#N/A	#N/A	#N/A	#N/A	#N/A	#N/A	4	ENSG00000000457	SCYL3	protein_coding	SCY1 like pseudokinase 3 [Source:HGNC Symbol;Acc:HGNC:19285]
NDUFB6	#N/A	#N/A	#N/A	#N/A	#N/A	0.965107	1.82561	1.32337	#N/A	#N/A	#N/A	#N/A	#N/A	#N/A	#N/A	#N/A	#N/A	#N/A	#N/A	3.75829	#N/A	#N/A	#N/A	#N/A	#N/A	#N/A	#N/A	4	ENSG00000165264	NDUFB6	protein_coding	NADH:ubiquinone oxidoreductase subunit B6 [Source:HGNC Symbol;Acc:HGNC:7701]
ZNF432	#N/A	#N/A	#N/A	#N/A	#N/A	0.489552	#N/A	#N/A	#N/A	0.754429	#N/A	#N/A	1.06702	#N/A	#N/A	#N/A	#N/A	#N/A	#N/A	6.34524	#N/A	#N/A	#N/A	#N/A	#N/A	#N/A	#N/A	4	ENSG00000256087	ZNF432	protein_coding	zinc finger protein 432 [Source:HGNC Symbol;Acc:HGNC:20810]
LMO7	#N/A	#N/A	#N/A	#N/A	#N/A	0.547976	#N/A	#N/A	#N/A	#N/A	#N/A	#N/A	0.634723	#N/A	#N/A	#N/A	#N/A	#N/A	#N/A	6.51122	#N/A	#N/A	#N/A	#N/A	0.47244	#N/A	#N/A	4	ENSG00000136153	LMO7	protein_coding	LIM domain 7 [Source:HGNC Symbol;Acc:HGNC:6646]
#268584	#N/A	#N/A	#N/A	#N/A	#N/A	1.17649	#N/A	#N/A	#N/A	1.29025	#N/A	#N/A	1.11517	#N/A	#N/A	#N/A	#N/A	#N/A	#N/A	1.30585	#N/A	#N/A	#N/A	#N/A	#N/A	#N/A	#N/A	4	ENSG00000268584		lncRNA	novel transcript, antisense to USP54
MMP11#099953	#N/A	#N/A	#N/A	#N/A	#N/A	0.777561	#N/A	#N/A	#N/A	0.51123	#N/A	#N/A	0.465859	#N/A	#N/A	0.136036	#N/A	#N/A	#N/A	#N/A	#N/A	#N/A	#N/A	#N/A	#N/A	#N/A	#N/A	4	ENSG00000099953	MMP11	protein_coding	matrix metallopeptidase 11 [Source:HGNC Symbol;Acc:HGNC:7157]
CDKL3	#N/A	#N/A	#N/A	#N/A	#N/A	0.483535	#N/A	#N/A	#N/A	0.747945	#N/A	#N/A	0.791597	#N/A	#N/A	#N/A	#N/A	#N/A	#N/A	5.99861	#N/A	#N/A	#N/A	#N/A	#N/A	#N/A	#N/A	4	ENSG00000006837	CDKL3	protein_coding	cyclin dependent kinase like 3 [Source:HGNC Symbol;Acc:HGNC:15483]
ANTXRL	#N/A	#N/A	#N/A	#N/A	#N/A	1.52882	#N/A	#N/A	#N/A	0.890274	#N/A	#N/A	0.530101	#N/A	#N/A	#N/A	#N/A	#N/A	#N/A	#N/A	#N/A	#N/A	#N/A	#N/A	0.167317	#N/A	#N/A	4	ENSG00000274209	ANTXRL	protein_coding	ANTXR like [Source:HGNC Symbol;Acc:HGNC:27277]
PXMP2	#N/A	#N/A	#N/A	#N/A	#N/A	1.60317	1.96368	1.59817	#N/A	#N/A	#N/A	#N/A	#N/A	#N/A	#N/A	#N/A	#N/A	#N/A	#N/A	3.14062	#N/A	#N/A	#N/A	#N/A	#N/A	#N/A	#N/A	4	ENSG00000176894	PXMP2	protein_coding	peroxisomal membrane protein 2 [Source:HGNC Symbol;Acc:HGNC:9716]
THORLNC	#N/A	#N/A	#N/A	#N/A	#N/A	1.34612	#N/A	#N/A	#N/A	1.12068	#N/A	#N/A	1.32108	#N/A	#N/A	#N/A	#N/A	#N/A	#N/A	0.623661	#N/A	#N/A	#N/A	#N/A	#N/A	#N/A	#N/A	4	ENSG00000226856	THORLNC	lncRNA	testis associated oncogenic lncRNA [Source:HGNC Symbol;Acc:HGNC:53788]
ZNF724	#N/A	#N/A	#N/A	#N/A	#N/A	0.79673	#N/A	#N/A	1.40979	#N/A	#N/A	#N/A	0.879108	#N/A	#N/A	#N/A	#N/A	#N/A	#N/A	3.88076	#N/A	#N/A	#N/A	#N/A	#N/A	#N/A	#N/A	4	ENSG00000196081	ZNF724	protein_coding	zinc finger protein 724 [Source:HGNC Symbol;Acc:HGNC:32460]
ZNF596	#N/A	#N/A	#N/A	#N/A	#N/A	0.751334	1.73845	#N/A	#N/A	#N/A	#N/A	#N/A	0.714298	#N/A	#N/A	#N/A	#N/A	#N/A	#N/A	4.38757	#N/A	#N/A	#N/A	#N/A	#N/A	#N/A	#N/A	4	ENSG00000172748	ZNF596	protein_coding	zinc finger protein 596 [Source:HGNC Symbol;Acc:HGNC:27268]
FAM153A	#N/A	#N/A	#N/A	#N/A	#N/A	1.39447	#N/A	#N/A	#N/A	#N/A	#N/A	#N/A	1.52345	#N/A	#N/A	#N/A	#N/A	#N/A	1.28774	3.78398	#N/A	#N/A	#N/A	#N/A	#N/A	#N/A	#N/A	4	ENSG00000170074	FAM153A	protein_coding	family with sequence similarity 153 member A [Source:HGNC Symbol;Acc:HGNC:29940]
#267152	#N/A	#N/A	#N/A	#N/A	#N/A	1.18111	#N/A	#N/A	#N/A	1.20596	#N/A	#N/A	0.993518	#N/A	#N/A	#N/A	#N/A	#N/A	#N/A	1.39743	#N/A	#N/A	#N/A	#N/A	#N/A	#N/A	#N/A	4	ENSG00000267152		lncRNA	novel transcript
#236935	#N/A	#N/A	#N/A	#N/A	#N/A	1.44609	#N/A	#N/A	#N/A	1.30177	#N/A	#N/A	1.13274	#N/A	#N/A	#N/A	#N/A	#N/A	#N/A	1.37086	#N/A	#N/A	#N/A	#N/A	#N/A	#N/A	#N/A	4	ENSG00000236935		lncRNA	novel transcript
SRSF1	#N/A	#N/A	#N/A	#N/A	#N/A	0.356584	0.778895	#N/A	#N/A	0.357025	#N/A	#N/A	#N/A	#N/A	#N/A	#N/A	#N/A	#N/A	#N/A	5.16738	#N/A	#N/A	#N/A	#N/A	#N/A	#N/A	#N/A	4	ENSG00000136450	SRSF1	protein_coding	serine and arginine rich splicing factor 1 [Source:HGNC Symbol;Acc:HGNC:10780]
LINC03021#254319	#N/A	#N/A	#N/A	#N/A	#N/A	1.45662	#N/A	#N/A	#N/A	1.76293	#N/A	#N/A	1.104	#N/A	#N/A	#N/A	#N/A	#N/A	#N/A	0.884111	#N/A	#N/A	#N/A	#N/A	#N/A	#N/A	#N/A	4	ENSG00000254319	LINC03021	lncRNA	long intergenic non-protein coding RNA 3021 [Source:HGNC Symbol;Acc:HGNC:56149]
KNL1	#N/A	#N/A	#N/A	#N/A	#N/A	0.883673	#N/A	#N/A	#N/A	#N/A	#N/A	1.31982	#N/A	#N/A	#N/A	#N/A	#N/A	#N/A	#N/A	1.11374	0.881077	#N/A	#N/A	#N/A	#N/A	#N/A	#N/A	4	ENSG00000137812	KNL1	protein_coding	kinetochore scaffold 1 [Source:HGNC Symbol;Acc:HGNC:24054]
RER1	#N/A	#N/A	#N/A	#N/A	#N/A	0.332116	#N/A	#N/A	#N/A	#N/A	#N/A	#N/A	#N/A	0.294154	#N/A	#N/A	#N/A	#N/A	#N/A	6.03962	0.193967	#N/A	#N/A	#N/A	#N/A	#N/A	#N/A	4	ENSG00000157916	RER1	protein_coding	retention in endoplasmic reticulum sorting receptor 1 [Source:HGNC Symbol;Acc:HGNC:30309]
OR52I1	#N/A	#N/A	#N/A	#N/A	#N/A	1.45516	#N/A	#N/A	#N/A	2.05146	#N/A	#N/A	1.64433	#N/A	#N/A	#N/A	#N/A	#N/A	#N/A	0.200834	#N/A	#N/A	#N/A	#N/A	#N/A	#N/A	#N/A	4	ENSG00000232268	OR52I1	protein_coding	olfactory receptor family 52 subfamily I member 1 [Source:HGNC Symbol;Acc:HGNC:15220]
OR3A2	#N/A	#N/A	#N/A	#N/A	#N/A	1.30907	1.95301	#N/A	#N/A	#N/A	#N/A	#N/A	1.38787	#N/A	#N/A	#N/A	#N/A	#N/A	#N/A	3.25542	#N/A	#N/A	#N/A	#N/A	#N/A	#N/A	#N/A	4	ENSG00000221882	OR3A2	protein_coding	olfactory receptor family 3 subfamily A member 2 [Source:HGNC Symbol;Acc:HGNC:8283]
#266599	#N/A	#N/A	#N/A	#N/A	#N/A	2.48181	#N/A	#N/A	#N/A	2.85274	#N/A	#N/A	3.36179	#N/A	#N/A	#N/A	#N/A	#N/A	#N/A	1.1872	#N/A	#N/A	#N/A	#N/A	#N/A	#N/A	#N/A	4	ENSG00000266599		lncRNA	novel transcript, antisense MYO1D
GLT8D2	#N/A	#N/A	#N/A	#N/A	#N/A	1.28136	#N/A	#N/A	#N/A	#N/A	1.38501	#N/A	1.92392	#N/A	#N/A	#N/A	#N/A	#N/A	#N/A	0.896408	#N/A	#N/A	#N/A	#N/A	#N/A	#N/A	#N/A	4	ENSG00000120820	GLT8D2	protein_coding	glycosyltransferase 8 domain containing 2 [Source:HGNC Symbol;Acc:HGNC:24890]
#176868	#N/A	#N/A	#N/A	#N/A	#N/A	1.14881	#N/A	#N/A	#N/A	2.88016	#N/A	#N/A	2.08095	#N/A	#N/A	#N/A	#N/A	#N/A	#N/A	1.26274	#N/A	#N/A	#N/A	#N/A	#N/A	#N/A	#N/A	4	ENSG00000176868		lncRNA	novel transcript, antisense to PRRC2B
RNF212	#N/A	#N/A	#N/A	#N/A	#N/A	1.23871	#N/A	#N/A	#N/A	#N/A	#N/A	#N/A	1.17284	#N/A	#N/A	#N/A	#N/A	#N/A	#N/A	0.68855	#N/A	#N/A	#N/A	#N/A	#N/A	0.295755	#N/A	4	ENSG00000178222	RNF212	protein_coding	ring finger protein 212 [Source:HGNC Symbol;Acc:HGNC:27729]
#279762	#N/A	#N/A	#N/A	#N/A	#N/A	1.45828	#N/A	#N/A	#N/A	1.64895	#N/A	#N/A	2.56493	#N/A	#N/A	#N/A	#N/A	#N/A	#N/A	2.94122	#N/A	#N/A	#N/A	#N/A	#N/A	#N/A	#N/A	4	ENSG00000279762		lncRNA	novel transcript, antisense to PSMD11
#278668	#N/A	#N/A	#N/A	#N/A	#N/A	1.05313	#N/A	#N/A	#N/A	2.25208	#N/A	#N/A	0.819164	#N/A	#N/A	#N/A	#N/A	#N/A	#N/A	1.46621	#N/A	#N/A	#N/A	#N/A	#N/A	#N/A	#N/A	4	ENSG00000278668		lncRNA	novel transcript
TRIM68	#N/A	#N/A	#N/A	#N/A	#N/A	1.24418	#N/A	#N/A	#N/A	1.21678	1.30949	#N/A	#N/A	#N/A	#N/A	#N/A	#N/A	#N/A	#N/A	0.719809	#N/A	#N/A	#N/A	#N/A	#N/A	#N/A	#N/A	4	ENSG00000167333	TRIM68	protein_coding	tripartite motif containing 68 [Source:HGNC Symbol;Acc:HGNC:21161]
ALDH9A1	#N/A	#N/A	#N/A	#N/A	#N/A	0.405268	#N/A	#N/A	#N/A	#N/A	#N/A	#N/A	#N/A	0.406113	#N/A	#N/A	#N/A	#N/A	#N/A	6.52302	0.323739	#N/A	#N/A	#N/A	#N/A	#N/A	#N/A	4	ENSG00000143149	ALDH9A1	protein_coding	aldehyde dehydrogenase 9 family member A1 [Source:HGNC Symbol;Acc:HGNC:412]
CEP76	#N/A	#N/A	#N/A	#N/A	#N/A	0.592796	#N/A	2.55922	#N/A	#N/A	#N/A	#N/A	0.505791	#N/A	#N/A	#N/A	#N/A	#N/A	#N/A	5.11156	#N/A	#N/A	#N/A	#N/A	#N/A	#N/A	#N/A	4	ENSG00000101624	CEP76	protein_coding	centrosomal protein 76 [Source:HGNC Symbol;Acc:HGNC:25727]
HEATR5A-DT	#N/A	#N/A	#N/A	#N/A	#N/A	1.07928	#N/A	#N/A	#N/A	1.24489	#N/A	#N/A	1.60193	#N/A	#N/A	#N/A	#N/A	#N/A	#N/A	3.73016	#N/A	#N/A	#N/A	#N/A	#N/A	#N/A	#N/A	4	ENSG00000250365	HEATR5A-DT	lncRNA	HEATR5A divergent transcript [Source:HGNC Symbol;Acc:HGNC:55552]
#286584	#N/A	#N/A	#N/A	#N/A	#N/A	1.06081	#N/A	#N/A	1.1349	#N/A	#N/A	#N/A	1.42935	#N/A	#N/A	#N/A	#N/A	#N/A	#N/A	3.6492	#N/A	#N/A	#N/A	#N/A	#N/A	#N/A	#N/A	4	ENSG00000286584		lncRNA	novel transcript, antisense to COX17
POLR1E	#N/A	#N/A	#N/A	#N/A	#N/A	0.7761	#N/A	#N/A	#N/A	0.85956	1.55797	#N/A	#N/A	#N/A	#N/A	#N/A	#N/A	#N/A	#N/A	3.90754	#N/A	#N/A	#N/A	#N/A	#N/A	#N/A	#N/A	4	ENSG00000137054	POLR1E	protein_coding	RNA polymerase I subunit E [Source:HGNC Symbol;Acc:HGNC:17631]
ZNF841	#N/A	#N/A	#N/A	#N/A	#N/A	0.94442	#N/A	#N/A	#N/A	0.733541	#N/A	#N/A	1.88041	#N/A	#N/A	#N/A	#N/A	#N/A	#N/A	3.71811	#N/A	#N/A	#N/A	#N/A	#N/A	#N/A	#N/A	4	ENSG00000197608	ZNF841	protein_coding	zinc finger protein 841 [Source:HGNC Symbol;Acc:HGNC:27611]
C17orf100	#N/A	#N/A	#N/A	#N/A	#N/A	1.3777	#N/A	#N/A	#N/A	1.41993	#N/A	#N/A	1.18208	#N/A	#N/A	#N/A	#N/A	#N/A	#N/A	0.47784	#N/A	#N/A	#N/A	#N/A	#N/A	#N/A	#N/A	4	ENSG00000256806	C17orf100	protein_coding	chromosome 17 open reading frame 100 [Source:HGNC Symbol;Acc:HGNC:34494]
DNAJC9	#N/A	#N/A	#N/A	#N/A	#N/A	0.511878	#N/A	1.27222	#N/A	#N/A	#N/A	#N/A	1.03089	#N/A	#N/A	#N/A	#N/A	#N/A	#N/A	2.75795	#N/A	#N/A	#N/A	#N/A	#N/A	#N/A	#N/A	4	ENSG00000213551	DNAJC9	protein_coding	DnaJ heat shock protein family (Hsp40) member C9 [Source:HGNC Symbol;Acc:HGNC:19123]
#259605	#N/A	#N/A	#N/A	#N/A	#N/A	1.25132	#N/A	#N/A	#N/A	0.694782	#N/A	#N/A	0.66812	#N/A	#N/A	#N/A	#N/A	#N/A	#N/A	#N/A	1.03323	#N/A	#N/A	#N/A	#N/A	#N/A	#N/A	4	ENSG00000259605		lncRNA	novel transcript, antisense to SIX5
ZNF425	#N/A	#N/A	#N/A	#N/A	#N/A	0.854109	2.08186	#N/A	#N/A	#N/A	#N/A	#N/A	0.925921	#N/A	#N/A	#N/A	#N/A	#N/A	#N/A	3.09869	#N/A	#N/A	#N/A	#N/A	#N/A	#N/A	#N/A	4	ENSG00000204947	ZNF425	protein_coding	zinc finger protein 425 [Source:HGNC Symbol;Acc:HGNC:20690]
CAND2	#N/A	#N/A	#N/A	#N/A	#N/A	1.24791	#N/A	#N/A	#N/A	1.8178	#N/A	#N/A	2.72333	#N/A	#N/A	#N/A	#N/A	#N/A	#N/A	1.33433	#N/A	#N/A	#N/A	#N/A	#N/A	#N/A	#N/A	4	ENSG00000144712	CAND2	protein_coding	cullin associated and neddylation dissociated 2 (putative) [Source:HGNC Symbol;Acc:HGNC:30689]
#267002	#N/A	#N/A	#N/A	#N/A	#N/A	0.736081	#N/A	#N/A	#N/A	2.18374	#N/A	#N/A	1.12838	#N/A	#N/A	#N/A	#N/A	#N/A	#N/A	4.19833	#N/A	#N/A	#N/A	#N/A	#N/A	#N/A	#N/A	4	ENSG00000267002		lncRNA	novel transcript
PCDHGA6	#N/A	#N/A	#N/A	#N/A	#N/A	1.80106	#N/A	#N/A	#N/A	2.75181	#N/A	#N/A	2.4423	#N/A	#N/A	#N/A	#N/A	#N/A	#N/A	#N/A	#N/A	0.465556	#N/A	#N/A	#N/A	#N/A	#N/A	4	ENSG00000253731	PCDHGA6	protein_coding	protocadherin gamma subfamily A, 6 [Source:HGNC Symbol;Acc:HGNC:8704]
BEX5	#N/A	#N/A	#N/A	#N/A	#N/A	1.90758	#N/A	#N/A	#N/A	1.4674	0.431523	#N/A	1.46586	#N/A	#N/A	#N/A	#N/A	#N/A	#N/A	#N/A	#N/A	#N/A	#N/A	#N/A	#N/A	#N/A	#N/A	4	ENSG00000184515	BEX5	protein_coding	brain expressed X-linked 5 [Source:HGNC Symbol;Acc:HGNC:27990]
LINC02033	#N/A	#N/A	#N/A	#N/A	#N/A	1.37113	#N/A	#N/A	#N/A	1.24741	#N/A	#N/A	2.14621	#N/A	#N/A	#N/A	#N/A	#N/A	#N/A	0.419257	#N/A	#N/A	#N/A	#N/A	#N/A	#N/A	#N/A	4	ENSG00000279727	LINC02033	lncRNA	long intergenic non-protein coding RNA 2033 [Source:HGNC Symbol;Acc:HGNC:52867]
PAXIP1-AS2	#N/A	#N/A	#N/A	#N/A	#N/A	0.47671	#N/A	1.13102	#N/A	#N/A	#N/A	#N/A	#N/A	#N/A	#N/A	#N/A	#N/A	#N/A	1.96006	5.81951	#N/A	#N/A	#N/A	#N/A	#N/A	#N/A	#N/A	4	ENSG00000214106	PAXIP1-AS2	lncRNA	PAXIP1 antisense RNA 2 [Source:HGNC Symbol;Acc:HGNC:48958]
#241219	#N/A	#N/A	#N/A	#N/A	#N/A	2.16109	#N/A	#N/A	#N/A	1.81443	0.955551	#N/A	1.67303	#N/A	#N/A	#N/A	#N/A	#N/A	#N/A	#N/A	#N/A	#N/A	#N/A	#N/A	#N/A	#N/A	#N/A	4	ENSG00000241219		lncRNA	novel transcript
#250764	#N/A	#N/A	#N/A	#N/A	#N/A	0.57658	#N/A	#N/A	#N/A	#N/A	#N/A	#N/A	0.489952	#N/A	#N/A	#N/A	#N/A	#N/A	#N/A	4.71033	0.328906	#N/A	#N/A	#N/A	#N/A	#N/A	#N/A	4	ENSG00000250764		lncRNA	novel transcript
#258520	#N/A	#N/A	#N/A	#N/A	#N/A	1.28271	#N/A	#N/A	#N/A	#N/A	#N/A	#N/A	2.69469	#N/A	#N/A	0.733844	#N/A	#N/A	#N/A	1.80773	#N/A	#N/A	#N/A	#N/A	#N/A	#N/A	#N/A	4	ENSG00000258520		lncRNA	novel transcript
#276115	#N/A	#N/A	#N/A	#N/A	#N/A	1.19107	#N/A	#N/A	#N/A	3.44111	#N/A	#N/A	1.81213	#N/A	#N/A	#N/A	#N/A	#N/A	#N/A	2.08371	#N/A	#N/A	#N/A	#N/A	#N/A	#N/A	#N/A	4	ENSG00000276115		lncRNA	novel transcript, sense intronic to BICD1
#250990	#N/A	#N/A	#N/A	#N/A	#N/A	1.24748	#N/A	#N/A	#N/A	1.27998	#N/A	#N/A	3.12197	#N/A	#N/A	#N/A	#N/A	#N/A	#N/A	0.661017	#N/A	#N/A	#N/A	#N/A	#N/A	#N/A	#N/A	4	ENSG00000250990		lncRNA	novel transcript
#285642	#N/A	#N/A	#N/A	#N/A	#N/A	1.4611	#N/A	#N/A	#N/A	1.53409	#N/A	#N/A	2.18627	#N/A	#N/A	#N/A	#N/A	#N/A	#N/A	1.05966	#N/A	#N/A	#N/A	#N/A	#N/A	#N/A	#N/A	4	ENSG00000285642		lncRNA	novel transcript
BET1	#N/A	#N/A	#N/A	#N/A	#N/A	0.561945	#N/A	#N/A	1.34111	#N/A	#N/A	#N/A	0.313983	#N/A	#N/A	#N/A	#N/A	#N/A	#N/A	1.74337	#N/A	#N/A	#N/A	#N/A	#N/A	#N/A	#N/A	4	ENSG00000105829	BET1	protein_coding	Bet1 golgi vesicular membrane trafficking protein [Source:HGNC Symbol;Acc:HGNC:14562]
ATIC	#N/A	#N/A	#N/A	#N/A	#N/A	0.696246	1.26691	#N/A	#N/A	1.11323	#N/A	#N/A	#N/A	#N/A	#N/A	#N/A	#N/A	#N/A	#N/A	4.18097	#N/A	#N/A	#N/A	#N/A	#N/A	#N/A	#N/A	4	ENSG00000138363	ATIC	protein_coding	5-aminoimidazole-4-carboxamide ribonucleotide formyltransferase/IMP cyclohydrolase [Source:HGNC Symbol;Acc:HGNC:794]
LINC02951	#N/A	#N/A	#N/A	#N/A	#N/A	0.801378	#N/A	#N/A	1.20456	#N/A	#N/A	#N/A	1.7694	#N/A	#N/A	#N/A	#N/A	#N/A	#N/A	3.43341	#N/A	#N/A	#N/A	#N/A	#N/A	#N/A	#N/A	4	ENSG00000255503	LINC02951	lncRNA	long intergenic non-protein coding RNA 2951 [Source:HGNC Symbol;Acc:HGNC:55967]
GPR83	#N/A	#N/A	#N/A	#N/A	#N/A	2.0426	#N/A	#N/A	#N/A	1.22077	#N/A	#N/A	#N/A	#N/A	#N/A	#N/A	#N/A	#N/A	#N/A	#N/A	0.943258	#N/A	#N/A	#N/A	0.249392	#N/A	#N/A	4	ENSG00000123901	GPR83	protein_coding	G protein-coupled receptor 83 [Source:HGNC Symbol;Acc:HGNC:4523]
MACO1	#N/A	#N/A	#N/A	#N/A	#N/A	0.323223	#N/A	#N/A	#N/A	#N/A	#N/A	#N/A	0.398532	#N/A	#N/A	#N/A	#N/A	#N/A	#N/A	9.15549	#N/A	#N/A	#N/A	#N/A	0.236722	#N/A	#N/A	4	ENSG00000204178	MACO1	protein_coding	macoilin 1 [Source:HGNC Symbol;Acc:HGNC:25572]
MOSPD3	#N/A	#N/A	#N/A	#N/A	#N/A	0.798048	#N/A	#N/A	#N/A	1.11246	#N/A	#N/A	#N/A	#N/A	#N/A	#N/A	#N/A	#N/A	#N/A	2.14226	0.462174	#N/A	#N/A	#N/A	#N/A	#N/A	#N/A	4	ENSG00000106330	MOSPD3	protein_coding	motile sperm domain containing 3 [Source:HGNC Symbol;Acc:HGNC:25078]
OLMALINC	#N/A	#N/A	#N/A	#N/A	#N/A	1.48668	#N/A	#N/A	#N/A	2.10287	#N/A	#N/A	2.91554	#N/A	#N/A	#N/A	#N/A	#N/A	#N/A	2.16615	#N/A	#N/A	#N/A	#N/A	#N/A	#N/A	#N/A	4	ENSG00000235823	OLMALINC	lncRNA	oligodendrocyte maturation-associated long intergenic non-coding RNA [Source:HGNC Symbol;Acc:HGNC:28060]
DTYMK	#N/A	#N/A	#N/A	#N/A	#N/A	0.888895	1.37646	2.24775	#N/A	#N/A	#N/A	#N/A	#N/A	#N/A	#N/A	#N/A	#N/A	#N/A	#N/A	3.32259	#N/A	#N/A	#N/A	#N/A	#N/A	#N/A	#N/A	4	ENSG00000168393	DTYMK	protein_coding	deoxythymidylate kinase [Source:HGNC Symbol;Acc:HGNC:3061]
MTIF3	#N/A	#N/A	#N/A	#N/A	#N/A	0.266303	1.05589	#N/A	#N/A	#N/A	0.324436	#N/A	#N/A	#N/A	#N/A	#N/A	#N/A	#N/A	#N/A	3.88657	#N/A	#N/A	#N/A	#N/A	#N/A	#N/A	#N/A	4	ENSG00000122033	MTIF3	protein_coding	mitochondrial translational initiation factor 3 [Source:HGNC Symbol;Acc:HGNC:29788]
TTI2	#N/A	#N/A	#N/A	#N/A	#N/A	0.547431	#N/A	#N/A	#N/A	#N/A	#N/A	#N/A	0.839433	#N/A	#N/A	#N/A	#N/A	#N/A	#N/A	7.1212	#N/A	#N/A	#N/A	#N/A	0.398327	#N/A	#N/A	4	ENSG00000129696	TTI2	protein_coding	TELO2 interacting protein 2 [Source:HGNC Symbol;Acc:HGNC:26262]
MRPL48	#N/A	#N/A	#N/A	#N/A	#N/A	0.346499	#N/A	#N/A	#N/A	#N/A	#N/A	#N/A	0.506034	#N/A	#N/A	#N/A	#N/A	#N/A	#N/A	7.36601	#N/A	#N/A	#N/A	0.188565	#N/A	#N/A	#N/A	4	ENSG00000175581	MRPL48	protein_coding	mitochondrial ribosomal protein L48 [Source:HGNC Symbol;Acc:HGNC:16653]
B4GALT2	#N/A	#N/A	#N/A	#N/A	#N/A	1.57501	#N/A	#N/A	#N/A	1.51654	#N/A	#N/A	1.97227	#N/A	#N/A	#N/A	#N/A	#N/A	#N/A	#N/A	1.67487	#N/A	#N/A	#N/A	#N/A	#N/A	#N/A	4	ENSG00000117411	B4GALT2	protein_coding	beta-1,4-galactosyltransferase 2 [Source:HGNC Symbol;Acc:HGNC:925]
GTF2H2#145736	#N/A	#N/A	#N/A	#N/A	#N/A	0.284202	#N/A	#N/A	1.40633	#N/A	#N/A	#N/A	0.357436	#N/A	#N/A	#N/A	#N/A	#N/A	#N/A	7.43441	#N/A	#N/A	#N/A	#N/A	#N/A	#N/A	#N/A	4	ENSG00000145736	GTF2H2	protein_coding	general transcription factor IIH subunit 2 [Source:HGNC Symbol;Acc:HGNC:4656]
CHST4	#N/A	#N/A	#N/A	#N/A	#N/A	0.616314	#N/A	#N/A	#N/A	0.393714	#N/A	#N/A	0.333537	#N/A	#N/A	#N/A	#N/A	#N/A	#N/A	#N/A	#N/A	#N/A	#N/A	#N/A	0.0972222	#N/A	#N/A	4	ENSG00000140835	CHST4	protein_coding	carbohydrate sulfotransferase 4 [Source:HGNC Symbol;Acc:HGNC:1972]
TMEM223	#N/A	#N/A	#N/A	#N/A	#N/A	0.761644	#N/A	#N/A	#N/A	0.798858	#N/A	#N/A	#N/A	#N/A	#N/A	#N/A	#N/A	#N/A	1.04902	4.5142	#N/A	#N/A	#N/A	#N/A	#N/A	#N/A	#N/A	4	ENSG00000168569	TMEM223	protein_coding	transmembrane protein 223 [Source:HGNC Symbol;Acc:HGNC:28464]
ZSCAN2	#N/A	#N/A	#N/A	#N/A	#N/A	0.585934	#N/A	#N/A	#N/A	#N/A	#N/A	#N/A	0.781088	#N/A	#N/A	#N/A	#N/A	#N/A	#N/A	4.74971	0.500069	#N/A	#N/A	#N/A	#N/A	#N/A	#N/A	4	ENSG00000176371	ZSCAN2	protein_coding	zinc finger and SCAN domain containing 2 [Source:HGNC Symbol;Acc:HGNC:20994]
#264083	#N/A	#N/A	#N/A	#N/A	#N/A	1.41467	#N/A	#N/A	#N/A	1.27237	2.1928	#N/A	1.11483	#N/A	#N/A	#N/A	#N/A	#N/A	#N/A	#N/A	#N/A	#N/A	#N/A	#N/A	#N/A	#N/A	#N/A	4	ENSG00000264083		lncRNA	novel transcript
TMED3	#N/A	#N/A	#N/A	#N/A	#N/A	0.375612	#N/A	#N/A	#N/A	#N/A	#N/A	#N/A	#N/A	#N/A	#N/A	#N/A	#N/A	#N/A	#N/A	2.74166	0.332932	#N/A	#N/A	#N/A	#N/A	#N/A	2.09576	4	ENSG00000166557	TMED3	protein_coding	transmembrane p24 trafficking protein 3 [Source:HGNC Symbol;Acc:HGNC:28889]
CERS3	#N/A	#N/A	#N/A	#N/A	#N/A	1.26023	#N/A	#N/A	#N/A	1.43832	#N/A	#N/A	2.31456	#N/A	#N/A	#N/A	#N/A	#N/A	#N/A	1.18504	#N/A	#N/A	#N/A	#N/A	#N/A	#N/A	#N/A	4	ENSG00000154227	CERS3	protein_coding	ceramide synthase 3 [Source:HGNC Symbol;Acc:HGNC:23752]
#286627	#N/A	#N/A	#N/A	#N/A	#N/A	0.241939	#N/A	#N/A	#N/A	0.194541	#N/A	#N/A	0.198236	#N/A	#N/A	#N/A	#N/A	#N/A	#N/A	#N/A	0.705401	#N/A	#N/A	#N/A	#N/A	#N/A	#N/A	4	ENSG00000286627		lncRNA	novel transcript, antisense to PTPRM
PDE6C	#N/A	#N/A	#N/A	#N/A	#N/A	1.49483	#N/A	#N/A	#N/A	0.835958	#N/A	#N/A	2.45963	#N/A	#N/A	#N/A	#N/A	#N/A	#N/A	3.78947	#N/A	#N/A	#N/A	#N/A	#N/A	#N/A	#N/A	4	ENSG00000095464	PDE6C	protein_coding	phosphodiesterase 6C [Source:HGNC Symbol;Acc:HGNC:8787]
LINC01618	#N/A	#N/A	#N/A	#N/A	#N/A	1.29677	#N/A	#N/A	#N/A	1.64283	#N/A	#N/A	1.3328	#N/A	#N/A	#N/A	#N/A	#N/A	#N/A	1.20953	#N/A	#N/A	#N/A	#N/A	#N/A	#N/A	#N/A	4	ENSG00000250302	LINC01618	lncRNA	long intergenic non-protein coding RNA 1618 [Source:HGNC Symbol;Acc:HGNC:27195]
BEND4	#N/A	#N/A	#N/A	#N/A	#N/A	1.1103	#N/A	#N/A	#N/A	0.940711	#N/A	#N/A	0.577605	#N/A	#N/A	#N/A	#N/A	#N/A	#N/A	0.119691	#N/A	#N/A	#N/A	#N/A	#N/A	#N/A	#N/A	4	ENSG00000188848	BEND4	protein_coding	BEN domain containing 4 [Source:HGNC Symbol;Acc:HGNC:23815]
POLR3D	#N/A	#N/A	#N/A	#N/A	#N/A	0.492031	#N/A	1.79676	#N/A	0.563133	#N/A	#N/A	#N/A	#N/A	#N/A	#N/A	#N/A	#N/A	#N/A	5.6807	#N/A	#N/A	#N/A	#N/A	#N/A	#N/A	#N/A	4	ENSG00000168495	POLR3D	protein_coding	RNA polymerase III subunit D [Source:HGNC Symbol;Acc:HGNC:1080]
#287231	#N/A	#N/A	#N/A	#N/A	#N/A	1.98945	#N/A	#N/A	#N/A	1.18328	#N/A	#N/A	0.852438	#N/A	#N/A	#N/A	#N/A	#N/A	#N/A	#N/A	1.27701	#N/A	#N/A	#N/A	#N/A	#N/A	#N/A	4	ENSG00000287231		lncRNA	novel transcript
DENND2A	#N/A	#N/A	#N/A	#N/A	#N/A	1.07027	#N/A	#N/A	#N/A	#N/A	#N/A	#N/A	1.64255	#N/A	#N/A	#N/A	#N/A	#N/A	#N/A	0.867991	#N/A	#N/A	#N/A	#N/A	1.48539	#N/A	#N/A	4	ENSG00000146966	DENND2A	protein_coding	DENN domain containing 2A [Source:HGNC Symbol;Acc:HGNC:22212]
MAK16	#N/A	#N/A	#N/A	#N/A	#N/A	0.47511	1.56207	#N/A	#N/A	0.535692	#N/A	#N/A	#N/A	#N/A	#N/A	#N/A	#N/A	#N/A	#N/A	5.85865	#N/A	#N/A	#N/A	#N/A	#N/A	#N/A	#N/A	4	ENSG00000198042	MAK16	protein_coding	MAK16 homolog [Source:HGNC Symbol;Acc:HGNC:13703]
CUZD1	#N/A	#N/A	#N/A	#N/A	#N/A	0.859881	#N/A	#N/A	#N/A	0.837129	#N/A	#N/A	1.20354	#N/A	#N/A	#N/A	#N/A	#N/A	#N/A	2.39693	#N/A	#N/A	#N/A	#N/A	#N/A	#N/A	#N/A	4	ENSG00000138161	CUZD1	protein_coding	CUB and zona pellucida like domains 1 [Source:HGNC Symbol;Acc:HGNC:17937]
KIAA1143#163807	#N/A	#N/A	#N/A	#N/A	#N/A	0.307152	0.86443	#N/A	#N/A	#N/A	#N/A	#N/A	#N/A	0.379153	#N/A	#N/A	#N/A	#N/A	#N/A	5.05802	#N/A	#N/A	#N/A	#N/A	#N/A	#N/A	#N/A	4	ENSG00000163807	KIAA1143	protein_coding	KIAA1143 [Source:HGNC Symbol;Acc:HGNC:29198]
SBNO1-AS1	#N/A	#N/A	#N/A	#N/A	#N/A	1.42308	1.6122	#N/A	#N/A	#N/A	#N/A	#N/A	0.72237	#N/A	#N/A	#N/A	#N/A	#N/A	#N/A	1.72047	#N/A	#N/A	#N/A	#N/A	#N/A	#N/A	#N/A	4	ENSG00000256092	SBNO1-AS1	lncRNA	SBNO1 antisense RNA 1 [Source:HGNC Symbol;Acc:HGNC:54355]
BAALC	#N/A	#N/A	#N/A	#N/A	#N/A	1.63517	#N/A	#N/A	#N/A	0.696813	#N/A	#N/A	0.536612	#N/A	#N/A	#N/A	#N/A	#N/A	#N/A	#N/A	#N/A	#N/A	#N/A	0.397552	#N/A	#N/A	#N/A	4	ENSG00000164929	BAALC	protein_coding	BAALC binder of MAP3K1 and KLF4 [Source:HGNC Symbol;Acc:HGNC:14333]
RAB4A	#N/A	#N/A	#N/A	#N/A	#N/A	0.291383	#N/A	#N/A	1.15875	#N/A	#N/A	#N/A	#N/A	0.27382	#N/A	#N/A	#N/A	#N/A	#N/A	#N/A	0.284426	#N/A	#N/A	#N/A	#N/A	#N/A	#N/A	4	ENSG00000168118	RAB4A	protein_coding	RAB4A, member RAS oncogene family [Source:HGNC Symbol;Acc:HGNC:9781]
SOX6	#N/A	#N/A	#N/A	#N/A	#N/A	0.995553	#N/A	#N/A	#N/A	#N/A	#N/A	#N/A	1.56525	#N/A	#N/A	#N/A	#N/A	#N/A	#N/A	3.20965	#N/A	#N/A	#N/A	#N/A	0.789998	#N/A	#N/A	4	ENSG00000110693	SOX6	protein_coding	SRY-box transcription factor 6 [Source:HGNC Symbol;Acc:HGNC:16421]
RGPD3	#N/A	#N/A	#N/A	#N/A	#N/A	1.09278	#N/A	#N/A	#N/A	#N/A	#N/A	#N/A	1.02378	#N/A	#N/A	#N/A	#N/A	#N/A	#N/A	0.963948	#N/A	#N/A	#N/A	#N/A	1.0896	#N/A	#N/A	4	ENSG00000153165	RGPD3	protein_coding	RANBP2 like and GRIP domain containing 3 [Source:HGNC Symbol;Acc:HGNC:32416]
#259353	#N/A	#N/A	#N/A	#N/A	#N/A	1.4808	#N/A	#N/A	#N/A	1.36676	#N/A	#N/A	3.49737	#N/A	#N/A	#N/A	#N/A	#N/A	#N/A	#N/A	#N/A	#N/A	#N/A	#N/A	1.04617	#N/A	#N/A	4	ENSG00000259353		lncRNA	novel transcript, antisense to FAM63B
#273989	#N/A	#N/A	#N/A	#N/A	#N/A	1.06547	#N/A	#N/A	#N/A	1.2087	#N/A	#N/A	#N/A	#N/A	#N/A	#N/A	#N/A	#N/A	#N/A	0.816554	#N/A	#N/A	#N/A	#N/A	1.25488	#N/A	#N/A	4	ENSG00000273989		lncRNA	novel transcript, sense intronic to CCDC91
ARCN1	#N/A	#N/A	#N/A	#N/A	#N/A	0.302681	#N/A	#N/A	#N/A	#N/A	0.360347	#N/A	#N/A	0.361204	#N/A	#N/A	#N/A	#N/A	#N/A	3.92367	#N/A	#N/A	#N/A	#N/A	#N/A	#N/A	#N/A	4	ENSG00000095139	ARCN1	protein_coding	archain 1 [Source:HGNC Symbol;Acc:HGNC:649]
CLK4	#N/A	#N/A	#N/A	#N/A	#N/A	0.258721	#N/A	#N/A	#N/A	#N/A	#N/A	#N/A	0.465933	#N/A	#N/A	#N/A	#N/A	#N/A	#N/A	8.11582	#N/A	#N/A	#N/A	#N/A	0.316347	#N/A	#N/A	4	ENSG00000113240	CLK4	protein_coding	CDC like kinase 4 [Source:HGNC Symbol;Acc:HGNC:13659]
MFAP3	#N/A	#N/A	#N/A	#N/A	#N/A	0.527537	1.15962	1.47372	#N/A	#N/A	#N/A	#N/A	#N/A	#N/A	#N/A	#N/A	#N/A	#N/A	#N/A	4.11122	#N/A	#N/A	#N/A	#N/A	#N/A	#N/A	#N/A	4	ENSG00000037749	MFAP3	protein_coding	microfibril associated protein 3 [Source:HGNC Symbol;Acc:HGNC:7034]
#285923	#N/A	#N/A	#N/A	#N/A	#N/A	1.28704	#N/A	#N/A	#N/A	#N/A	1.67815	#N/A	#N/A	#N/A	#N/A	#N/A	#N/A	#N/A	0.648584	1.15095	#N/A	#N/A	#N/A	#N/A	#N/A	#N/A	#N/A	4	ENSG00000285923		lncRNA	Novel transcript
#286907	#N/A	#N/A	#N/A	#N/A	#N/A	1.53738	#N/A	#N/A	#N/A	2.54144	#N/A	#N/A	2.30662	#N/A	#N/A	#N/A	#N/A	#N/A	0.23902	#N/A	#N/A	#N/A	#N/A	#N/A	#N/A	#N/A	#N/A	4	ENSG00000286907		lncRNA	novel transcript
CHURC1	#N/A	#N/A	#N/A	#N/A	#N/A	0.234735	0.862925	#N/A	#N/A	#N/A	#N/A	#N/A	#N/A	#N/A	#N/A	#N/A	#N/A	#N/A	0.711116	5.18455	#N/A	#N/A	#N/A	#N/A	#N/A	#N/A	#N/A	4	ENSG00000258289	CHURC1	protein_coding	churchill domain containing 1 [Source:HGNC Symbol;Acc:HGNC:20099]
COL6A6	#N/A	#N/A	#N/A	#N/A	#N/A	2.38035	#N/A	#N/A	#N/A	#N/A	#N/A	#N/A	2.77524	#N/A	#N/A	#N/A	#N/A	#N/A	#N/A	1.1221	#N/A	#N/A	#N/A	#N/A	1.07569	#N/A	#N/A	4	ENSG00000206384	COL6A6	protein_coding	collagen type VI alpha 6 chain [Source:HGNC Symbol;Acc:HGNC:27023]
LINC00667	#N/A	#N/A	#N/A	#N/A	#N/A	0.426307	#N/A	#N/A	1.37721	0.389098	#N/A	#N/A	#N/A	#N/A	#N/A	#N/A	#N/A	#N/A	#N/A	2.67876	#N/A	#N/A	#N/A	#N/A	#N/A	#N/A	#N/A	4	ENSG00000263753	LINC00667	lncRNA	long intergenic non-protein coding RNA 667 [Source:HGNC Symbol;Acc:HGNC:27906]
CEACAM1	#N/A	#N/A	#N/A	#N/A	#N/A	1.07085	#N/A	#N/A	#N/A	#N/A	#N/A	#N/A	1.54838	#N/A	#N/A	#N/A	#N/A	#N/A	#N/A	3.29437	#N/A	#N/A	#N/A	#N/A	0.949546	#N/A	#N/A	4	ENSG00000079385	CEACAM1	protein_coding	CEA cell adhesion molecule 1 [Source:HGNC Symbol;Acc:HGNC:1814]
PM20D1	#N/A	#N/A	#N/A	#N/A	#N/A	1.64907	#N/A	#N/A	#N/A	2.54257	#N/A	#N/A	3.71639	#N/A	#N/A	#N/A	#N/A	1.33281	#N/A	#N/A	#N/A	#N/A	#N/A	#N/A	#N/A	#N/A	#N/A	4	ENSG00000162877	PM20D1	protein_coding	peptidase M20 domain containing 1 [Source:HGNC Symbol;Acc:HGNC:26518]
#240291	#N/A	#N/A	#N/A	#N/A	#N/A	0.379658	#N/A	#N/A	#N/A	#N/A	0.740285	#N/A	0.563921	#N/A	#N/A	#N/A	#N/A	#N/A	#N/A	6.34887	#N/A	#N/A	#N/A	#N/A	#N/A	#N/A	#N/A	4	ENSG00000240291		lncRNA	novel transcript, antisense to CACNB2
DHCR7	#N/A	#N/A	#N/A	#N/A	#N/A	1.41055	0.683097	#N/A	#N/A	3.24266	#N/A	#N/A	1.50845	#N/A	#N/A	#N/A	#N/A	#N/A	#N/A	#N/A	#N/A	#N/A	#N/A	#N/A	#N/A	#N/A	#N/A	4	ENSG00000172893	DHCR7	protein_coding	7-dehydrocholesterol reductase [Source:HGNC Symbol;Acc:HGNC:2860]
H3C1	#N/A	#N/A	#N/A	#N/A	#N/A	1.30462	#N/A	#N/A	#N/A	1.0406	#N/A	#N/A	0.860507	#N/A	#N/A	#N/A	#N/A	#N/A	#N/A	0.752479	#N/A	#N/A	#N/A	#N/A	#N/A	#N/A	#N/A	4	ENSG00000275714	H3C1	protein_coding	H3 clustered histone 1 [Source:HGNC Symbol;Acc:HGNC:4766]
MIX23	#N/A	#N/A	#N/A	#N/A	#N/A	0.594843	3.90137	#N/A	1.52584	#N/A	#N/A	#N/A	#N/A	#N/A	#N/A	#N/A	#N/A	#N/A	#N/A	4.95341	#N/A	#N/A	#N/A	#N/A	#N/A	#N/A	#N/A	4	ENSG00000160124	MIX23	protein_coding	mitochondrial matrix import factor 23 [Source:HGNC Symbol;Acc:HGNC:31136]
FAM120C	#N/A	#N/A	#N/A	#N/A	#N/A	0.36153	#N/A	#N/A	#N/A	0.65651	#N/A	#N/A	0.764367	#N/A	#N/A	#N/A	#N/A	#N/A	#N/A	7.24301	#N/A	#N/A	#N/A	#N/A	#N/A	#N/A	#N/A	4	ENSG00000184083	FAM120C	protein_coding	family with sequence similarity 120C [Source:HGNC Symbol;Acc:HGNC:16949]
DGUOK	#N/A	#N/A	#N/A	#N/A	#N/A	0.252489	#N/A	1.10649	#N/A	#N/A	#N/A	#N/A	#N/A	#N/A	#N/A	#N/A	#N/A	#N/A	0.902323	3.83569	#N/A	#N/A	#N/A	#N/A	#N/A	#N/A	#N/A	4	ENSG00000114956	DGUOK	protein_coding	deoxyguanosine kinase [Source:HGNC Symbol;Acc:HGNC:2858]
SRP14-DT	#N/A	#N/A	#N/A	#N/A	#N/A	0.763775	#N/A	#N/A	#N/A	0.882818	#N/A	#N/A	0.490101	#N/A	#N/A	#N/A	#N/A	#N/A	#N/A	3.85601	#N/A	#N/A	#N/A	#N/A	#N/A	#N/A	#N/A	4	ENSG00000248508	SRP14-DT	lncRNA	SRP14 divergent transcript [Source:HGNC Symbol;Acc:HGNC:48619]
EPB42	#N/A	#N/A	#N/A	#N/A	#N/A	1.20681	#N/A	#N/A	#N/A	1.07241	#N/A	#N/A	2.35624	#N/A	#N/A	#N/A	#N/A	#N/A	#N/A	#N/A	#N/A	0.861622	#N/A	#N/A	#N/A	#N/A	#N/A	4	ENSG00000166947	EPB42	protein_coding	erythrocyte membrane protein band 4.2 [Source:HGNC Symbol;Acc:HGNC:3381]
DTD2	#N/A	#N/A	#N/A	#N/A	#N/A	0.747195	1.80476	#N/A	#N/A	1.15187	#N/A	#N/A	#N/A	#N/A	#N/A	#N/A	#N/A	#N/A	#N/A	5.59186	#N/A	#N/A	#N/A	#N/A	#N/A	#N/A	#N/A	4	ENSG00000129480	DTD2	protein_coding	D-aminoacyl-tRNA deacylase 2 [Source:HGNC Symbol;Acc:HGNC:20277]
CALD1	#N/A	#N/A	#N/A	#N/A	#N/A	2.00353	3.10781	#N/A	#N/A	1.74559	#N/A	#N/A	3.19778	#N/A	#N/A	#N/A	#N/A	#N/A	#N/A	#N/A	#N/A	#N/A	#N/A	#N/A	#N/A	#N/A	#N/A	4	ENSG00000122786	CALD1	protein_coding	caldesmon 1 [Source:HGNC Symbol;Acc:HGNC:1441]
CSRP2	#N/A	#N/A	#N/A	#N/A	#N/A	1.08753	#N/A	#N/A	#N/A	1.07099	#N/A	#N/A	2.0252	#N/A	#N/A	#N/A	#N/A	#N/A	#N/A	0.993384	#N/A	#N/A	#N/A	#N/A	#N/A	#N/A	#N/A	4	ENSG00000175183	CSRP2	protein_coding	cysteine and glycine rich protein 2 [Source:HGNC Symbol;Acc:HGNC:2470]
SNHG1	#N/A	#N/A	#N/A	#N/A	#N/A	0.345439	#N/A	#N/A	#N/A	0.801195	#N/A	#N/A	0.421749	#N/A	#N/A	#N/A	#N/A	#N/A	#N/A	4.53494	#N/A	#N/A	#N/A	#N/A	#N/A	#N/A	#N/A	4	ENSG00000255717	SNHG1	lncRNA	small nucleolar RNA host gene 1 [Source:HGNC Symbol;Acc:HGNC:32688]
PXMP4	#N/A	#N/A	#N/A	#N/A	#N/A	0.920525	#N/A	1.40699	#N/A	#N/A	0.955619	#N/A	#N/A	#N/A	#N/A	#N/A	#N/A	#N/A	#N/A	4.53711	#N/A	#N/A	#N/A	#N/A	#N/A	#N/A	#N/A	4	ENSG00000101417	PXMP4	protein_coding	peroxisomal membrane protein 4 [Source:HGNC Symbol;Acc:HGNC:15920]
ZNF197#186448	#N/A	#N/A	#N/A	#N/A	#N/A	0.427471	#N/A	#N/A	#N/A	0.523536	#N/A	#N/A	0.57883	#N/A	#N/A	#N/A	#N/A	#N/A	#N/A	5.82797	#N/A	#N/A	#N/A	#N/A	#N/A	#N/A	#N/A	4	ENSG00000186448	ZNF197	protein_coding	zinc finger protein 197 [Source:HGNC Symbol;Acc:HGNC:12988]
KCTD18	#N/A	#N/A	#N/A	#N/A	#N/A	0.388018	#N/A	#N/A	#N/A	#N/A	0.82309	#N/A	#N/A	#N/A	#N/A	#N/A	#N/A	#N/A	#N/A	2.73472	#N/A	#N/A	#N/A	0.26437	#N/A	#N/A	#N/A	4	ENSG00000155729	KCTD18	protein_coding	potassium channel tetramerization domain containing 18 [Source:HGNC Symbol;Acc:HGNC:26446]
#267146	#N/A	#N/A	#N/A	#N/A	#N/A	1.6701	#N/A	#N/A	#N/A	#N/A	#N/A	#N/A	1.59347	#N/A	#N/A	#N/A	#N/A	#N/A	#N/A	#N/A	#N/A	0.220852	#N/A	0.424543	#N/A	#N/A	#N/A	4	ENSG00000267146		lncRNA	novel transcript, antisense to WDR7
LIX1	#N/A	#N/A	#N/A	#N/A	#N/A	1.3263	#N/A	#N/A	#N/A	1.12432	#N/A	#N/A	1.17078	#N/A	#N/A	#N/A	#N/A	#N/A	#N/A	#N/A	#N/A	#N/A	#N/A	#N/A	0.516619	#N/A	#N/A	4	ENSG00000145721	LIX1	protein_coding	limb and CNS expressed 1 [Source:HGNC Symbol;Acc:HGNC:18581]
BAK1	#N/A	#N/A	#N/A	#N/A	#N/A	0.481442	#N/A	#N/A	#N/A	#N/A	#N/A	#N/A	#N/A	#N/A	#N/A	#N/A	#N/A	0.915323	#N/A	3.4937	0.410299	#N/A	#N/A	#N/A	#N/A	#N/A	#N/A	4	ENSG00000030110	BAK1	protein_coding	BCL2 antagonist/killer 1 [Source:HGNC Symbol;Acc:HGNC:949]
SOX10	#N/A	#N/A	#N/A	#N/A	#N/A	1.43117	#N/A	#N/A	#N/A	#N/A	#N/A	#N/A	1.44014	#N/A	#N/A	#N/A	#N/A	#N/A	0.347092	#N/A	#N/A	#N/A	#N/A	1.0055	#N/A	#N/A	#N/A	4	ENSG00000100146	SOX10	protein_coding	SRY-box transcription factor 10 [Source:HGNC Symbol;Acc:HGNC:11190]
MTUS2	#N/A	#N/A	#N/A	#N/A	#N/A	1.00255	#N/A	#N/A	#N/A	1.39565	#N/A	#N/A	1.55726	#N/A	#N/A	#N/A	#N/A	#N/A	#N/A	0.796099	#N/A	#N/A	#N/A	#N/A	#N/A	#N/A	#N/A	4	ENSG00000132938	MTUS2	protein_coding	microtubule associated scaffold protein 2 [Source:HGNC Symbol;Acc:HGNC:20595]
ARHGAP44	#N/A	#N/A	#N/A	#N/A	#N/A	1.20509	#N/A	#N/A	#N/A	#N/A	#N/A	#N/A	1.95951	#N/A	#N/A	#N/A	#N/A	#N/A	#N/A	0.687617	#N/A	#N/A	#N/A	#N/A	1.07034	#N/A	#N/A	4	ENSG00000006740	ARHGAP44	protein_coding	Rho GTPase activating protein 44 [Source:HGNC Symbol;Acc:HGNC:29096]
PPP1R37	#N/A	#N/A	#N/A	#N/A	#N/A	0.562035	#N/A	#N/A	#N/A	0.959023	#N/A	#N/A	0.535323	#N/A	#N/A	#N/A	#N/A	#N/A	#N/A	4.6612	#N/A	#N/A	#N/A	#N/A	#N/A	#N/A	#N/A	4	ENSG00000104866	PPP1R37	protein_coding	protein phosphatase 1 regulatory subunit 37 [Source:HGNC Symbol;Acc:HGNC:27607]
CCNB1IP1	#N/A	#N/A	#N/A	#N/A	#N/A	0.530425	#N/A	#N/A	2.62777	0.731345	#N/A	#N/A	#N/A	#N/A	#N/A	#N/A	#N/A	#N/A	#N/A	4.60261	#N/A	#N/A	#N/A	#N/A	#N/A	#N/A	#N/A	4	ENSG00000100814	CCNB1IP1	protein_coding	cyclin B1 interacting protein 1 [Source:HGNC Symbol;Acc:HGNC:19437]
STAM-DT	#N/A	#N/A	#N/A	#N/A	#N/A	1.33511	#N/A	#N/A	#N/A	1.17599	#N/A	#N/A	1.42638	#N/A	#N/A	#N/A	#N/A	#N/A	#N/A	0.197457	#N/A	#N/A	#N/A	#N/A	#N/A	#N/A	#N/A	4	ENSG00000260589	STAM-DT	lncRNA	STAM divergent transcript [Source:HGNC Symbol;Acc:HGNC:49568]
#261324	#N/A	#N/A	#N/A	#N/A	#N/A	0.651686	2.98785	#N/A	#N/A	#N/A	#N/A	#N/A	0.677744	#N/A	#N/A	#N/A	#N/A	#N/A	#N/A	3.46475	#N/A	#N/A	#N/A	#N/A	#N/A	#N/A	#N/A	4	ENSG00000261324		lncRNA	novel transcript, overlapping HIST4H4
#261924	#N/A	#N/A	#N/A	#N/A	#N/A	1.21609	#N/A	#N/A	#N/A	1.05028	#N/A	#N/A	2.42305	#N/A	#N/A	#N/A	#N/A	#N/A	#N/A	#N/A	#N/A	#N/A	#N/A	#N/A	1.05877	#N/A	#N/A	4	ENSG00000261924		lncRNA	novel transcript, antisense to RPTOR
BRPF3-AS1	#N/A	#N/A	#N/A	#N/A	#N/A	0.729219	#N/A	#N/A	#N/A	1.44374	#N/A	#N/A	2.13979	#N/A	#N/A	#N/A	#N/A	#N/A	#N/A	3.97776	#N/A	#N/A	#N/A	#N/A	#N/A	#N/A	#N/A	4	ENSG00000246982	BRPF3-AS1	lncRNA	BRPF3 antisense RNA 1 [Source:HGNC Symbol;Acc:HGNC:55591]
GTF2H3	#N/A	#N/A	#N/A	#N/A	#N/A	0.364957	#N/A	#N/A	1.26845	0.605313	#N/A	#N/A	#N/A	#N/A	#N/A	#N/A	#N/A	#N/A	#N/A	4.44989	#N/A	#N/A	#N/A	#N/A	#N/A	#N/A	#N/A	4	ENSG00000111358	GTF2H3	protein_coding	general transcription factor IIH subunit 3 [Source:HGNC Symbol;Acc:HGNC:4657]
ZC3HC1	#N/A	#N/A	#N/A	#N/A	#N/A	0.302299	#N/A	#N/A	#N/A	#N/A	#N/A	#N/A	0.609864	#N/A	#N/A	#N/A	#N/A	#N/A	#N/A	6.95245	#N/A	#N/A	#N/A	#N/A	0.41802	#N/A	#N/A	4	ENSG00000091732	ZC3HC1	protein_coding	zinc finger C3HC-type containing 1 [Source:HGNC Symbol;Acc:HGNC:29913]
#287456	#N/A	#N/A	#N/A	#N/A	#N/A	1.49157	#N/A	#N/A	#N/A	#N/A	#N/A	#N/A	2.72484	#N/A	#N/A	#N/A	#N/A	#N/A	#N/A	1.6053	#N/A	#N/A	#N/A	#N/A	1.01669	#N/A	#N/A	4	ENSG00000287456		lncRNA	novel transcript, antisense to SUCLA2
#254394	#N/A	#N/A	#N/A	#N/A	#N/A	1.02741	#N/A	#N/A	#N/A	#N/A	#N/A	#N/A	1.60112	#N/A	#N/A	#N/A	#N/A	#N/A	#N/A	0.636079	#N/A	#N/A	#N/A	#N/A	1.36381	#N/A	#N/A	4	ENSG00000254394		lncRNA	novel transcript
LINC02307	#N/A	#N/A	#N/A	#N/A	#N/A	1.19274	#N/A	#N/A	#N/A	#N/A	#N/A	#N/A	1.15741	#N/A	#N/A	#N/A	#N/A	#N/A	#N/A	0.355948	#N/A	#N/A	#N/A	#N/A	0.951086	#N/A	#N/A	4	ENSG00000258969	LINC02307	lncRNA	long intergenic non-protein coding RNA 2307 [Source:HGNC Symbol;Acc:HGNC:53226]
#254031	#N/A	#N/A	#N/A	#N/A	#N/A	1.4965	#N/A	#N/A	#N/A	0.860025	#N/A	#N/A	1.52959	#N/A	#N/A	#N/A	#N/A	#N/A	#N/A	1.92942	#N/A	#N/A	#N/A	#N/A	#N/A	#N/A	#N/A	4	ENSG00000254031		lncRNA	novel transcript
PPP1R3E	#N/A	#N/A	#N/A	#N/A	#N/A	0.442493	#N/A	#N/A	#N/A	0.363334	#N/A	#N/A	0.828067	#N/A	#N/A	#N/A	#N/A	#N/A	#N/A	3.21123	#N/A	#N/A	#N/A	#N/A	#N/A	#N/A	#N/A	4	ENSG00000235194	PPP1R3E	protein_coding	protein phosphatase 1 regulatory subunit 3E [Source:HGNC Symbol;Acc:HGNC:14943]
KTN1-AS1	#N/A	#N/A	#N/A	#N/A	#N/A	1.0004	#N/A	#N/A	#N/A	1.32537	#N/A	#N/A	#N/A	#N/A	#N/A	#N/A	#N/A	#N/A	0.779083	1.15484	#N/A	#N/A	#N/A	#N/A	#N/A	#N/A	#N/A	4	ENSG00000186615	KTN1-AS1	lncRNA	KTN1 antisense RNA 1 [Source:HGNC Symbol;Acc:HGNC:19842]
#273674	#N/A	#N/A	#N/A	#N/A	#N/A	0.447851	1.21565	#N/A	#N/A	#N/A	#N/A	#N/A	0.607904	#N/A	#N/A	#N/A	#N/A	#N/A	#N/A	5.36993	#N/A	#N/A	#N/A	#N/A	#N/A	#N/A	#N/A	4	ENSG00000273674		lncRNA	novel transcript
POLR3G	#N/A	#N/A	#N/A	#N/A	#N/A	0.929186	0.968151	#N/A	#N/A	#N/A	#N/A	#N/A	0.910887	#N/A	#N/A	#N/A	#N/A	#N/A	#N/A	1.36193	#N/A	#N/A	#N/A	#N/A	#N/A	#N/A	#N/A	4	ENSG00000113356	POLR3G	protein_coding	RNA polymerase III subunit G [Source:HGNC Symbol;Acc:HGNC:30075]
EPM2AIP1	#N/A	#N/A	#N/A	#N/A	#N/A	0.275772	#N/A	#N/A	#N/A	#N/A	#N/A	#N/A	#N/A	#N/A	0.493398	0.310256	#N/A	#N/A	#N/A	4.99942	#N/A	#N/A	#N/A	#N/A	#N/A	#N/A	#N/A	4	ENSG00000178567	EPM2AIP1	protein_coding	EPM2A interacting protein 1 [Source:HGNC Symbol;Acc:HGNC:19735]
#284716	#N/A	#N/A	#N/A	#N/A	#N/A	1.49941	#N/A	#N/A	#N/A	#N/A	#N/A	#N/A	3.5127	#N/A	#N/A	#N/A	#N/A	#N/A	0.458503	0.685241	#N/A	#N/A	#N/A	#N/A	#N/A	#N/A	#N/A	4	ENSG00000284716		lncRNA	novel transcript
SERF1B#205572	#N/A	#N/A	#N/A	#N/A	#N/A	1.09635	#N/A	#N/A	#N/A	1.34195	#N/A	#N/A	1.95466	#N/A	#N/A	#N/A	#N/A	#N/A	#N/A	0.786274	#N/A	#N/A	#N/A	#N/A	#N/A	#N/A	#N/A	4	ENSG00000205572	SERF1B	protein_coding	small EDRK-rich factor 1B [Source:HGNC Symbol;Acc:HGNC:10756]
MRPL27	#N/A	#N/A	#N/A	#N/A	#N/A	0.483734	#N/A	#N/A	#N/A	#N/A	#N/A	#N/A	#N/A	0.398907	#N/A	#N/A	#N/A	#N/A	#N/A	3.96359	0.221427	#N/A	#N/A	#N/A	#N/A	#N/A	#N/A	4	ENSG00000108826	MRPL27	protein_coding	mitochondrial ribosomal protein L27 [Source:HGNC Symbol;Acc:HGNC:14483]
#225885	#N/A	#N/A	#N/A	#N/A	#N/A	1.24362	#N/A	#N/A	2.42824	#N/A	#N/A	#N/A	1.03005	#N/A	#N/A	#N/A	#N/A	#N/A	#N/A	4.81561	#N/A	#N/A	#N/A	#N/A	#N/A	#N/A	#N/A	4	ENSG00000225885		lncRNA	novel transcript, antisense to SAMD12
CDK7#134058	#N/A	#N/A	#N/A	#N/A	#N/A	0.338051	#N/A	#N/A	#N/A	#N/A	#N/A	#N/A	0.43495	#N/A	#N/A	#N/A	#N/A	#N/A	#N/A	7.21307	#N/A	#N/A	#N/A	#N/A	0.293807	#N/A	#N/A	4	ENSG00000134058	CDK7	protein_coding	cyclin dependent kinase 7 [Source:HGNC Symbol;Acc:HGNC:1778]
SCAND1	#N/A	#N/A	#N/A	#N/A	#N/A	0.683337	#N/A	#N/A	#N/A	#N/A	#N/A	#N/A	#N/A	0.537578	#N/A	#N/A	#N/A	#N/A	#N/A	2.91895	0.208849	#N/A	#N/A	#N/A	#N/A	#N/A	#N/A	4	ENSG00000171222	SCAND1	protein_coding	SCAN domain containing 1 [Source:HGNC Symbol;Acc:HGNC:10566]
RGS5	#N/A	#N/A	#N/A	#N/A	#N/A	0.756707	#N/A	#N/A	#N/A	#N/A	#N/A	#N/A	1.59178	#N/A	#N/A	1.1189	#N/A	#N/A	#N/A	2.44443	#N/A	#N/A	#N/A	#N/A	#N/A	#N/A	#N/A	4	ENSG00000143248	RGS5	protein_coding	regulator of G protein signaling 5 [Source:HGNC Symbol;Acc:HGNC:10001]
C19orf48	#N/A	#N/A	#N/A	#N/A	#N/A	0.501114	1.46761	#N/A	#N/A	0.472644	#N/A	#N/A	#N/A	#N/A	#N/A	#N/A	#N/A	#N/A	#N/A	5.10432	#N/A	#N/A	#N/A	#N/A	#N/A	#N/A	#N/A	4	ENSG00000167747	C19orf48	transcribed_unitary_pseudogene	chromosome 19 open reading frame 48 [Source:HGNC Symbol;Acc:HGNC:29667]
PSMD6	#N/A	#N/A	#N/A	#N/A	#N/A	0.329666	#N/A	1.0479	#N/A	#N/A	#N/A	#N/A	#N/A	0.34057	#N/A	#N/A	#N/A	#N/A	#N/A	3.64988	#N/A	#N/A	#N/A	#N/A	#N/A	#N/A	#N/A	4	ENSG00000163636	PSMD6	protein_coding	proteasome 26S subunit, non-ATPase 6 [Source:HGNC Symbol;Acc:HGNC:9564]
SCAT2	#N/A	#N/A	#N/A	#N/A	#N/A	1.1443	#N/A	#N/A	#N/A	0.915367	#N/A	#N/A	2.00158	#N/A	#N/A	#N/A	#N/A	#N/A	#N/A	2.25189	#N/A	#N/A	#N/A	#N/A	#N/A	#N/A	#N/A	4	ENSG00000257596	SCAT2	lncRNA	S-phase cancer associated transcript 2 [Source:HGNC Symbol;Acc:HGNC:53976]
#259499	#N/A	#N/A	#N/A	#N/A	#N/A	1.05099	#N/A	#N/A	#N/A	#N/A	#N/A	#N/A	2.07837	#N/A	#N/A	#N/A	#N/A	#N/A	#N/A	0.362715	#N/A	#N/A	#N/A	0.856865	#N/A	#N/A	#N/A	4	ENSG00000259499		lncRNA	novel transcript
MED16#175221	#N/A	#N/A	#N/A	#N/A	#N/A	0.560019	1.33103	#N/A	#N/A	0.520888	#N/A	#N/A	#N/A	#N/A	#N/A	#N/A	#N/A	#N/A	#N/A	4.324	#N/A	#N/A	#N/A	#N/A	#N/A	#N/A	#N/A	4	ENSG00000175221	MED16	protein_coding	mediator complex subunit 16 [Source:HGNC Symbol;Acc:HGNC:17556]
#286909	#N/A	#N/A	#N/A	#N/A	#N/A	1.22338	#N/A	#N/A	#N/A	1.64469	#N/A	#N/A	1.43949	#N/A	#N/A	#N/A	#N/A	#N/A	#N/A	0.700878	#N/A	#N/A	#N/A	#N/A	#N/A	#N/A	#N/A	4	ENSG00000286909		lncRNA	novel transcript
CXCL17	#N/A	#N/A	#N/A	#N/A	#N/A	1.18759	#N/A	#N/A	#N/A	1.21217	#N/A	#N/A	2.9914	#N/A	#N/A	#N/A	#N/A	#N/A	#N/A	3.44142	#N/A	#N/A	#N/A	#N/A	#N/A	#N/A	#N/A	4	ENSG00000189377	CXCL17	protein_coding	C-X-C motif chemokine ligand 17 [Source:HGNC Symbol;Acc:HGNC:19232]
C2orf74	#N/A	#N/A	#N/A	#N/A	#N/A	0.609564	1.65974	#N/A	1.77113	#N/A	#N/A	#N/A	#N/A	#N/A	#N/A	#N/A	#N/A	#N/A	#N/A	3.50932	#N/A	#N/A	#N/A	#N/A	#N/A	#N/A	#N/A	4	ENSG00000237651	C2orf74	protein_coding	chromosome 2 open reading frame 74 [Source:HGNC Symbol;Acc:HGNC:34439]
TMEM97	#N/A	#N/A	#N/A	#N/A	#N/A	0.917188	#N/A	#N/A	#N/A	1.4431	#N/A	#N/A	#N/A	#N/A	#N/A	#N/A	#N/A	#N/A	#N/A	1.08265	0.795429	#N/A	#N/A	#N/A	#N/A	#N/A	#N/A	4	ENSG00000109084	TMEM97	protein_coding	transmembrane protein 97 [Source:HGNC Symbol;Acc:HGNC:28106]
LRWD1	#N/A	#N/A	#N/A	#N/A	#N/A	0.724961	1.54036	#N/A	#N/A	#N/A	1.64243	#N/A	#N/A	#N/A	#N/A	#N/A	#N/A	#N/A	#N/A	3.13437	#N/A	#N/A	#N/A	#N/A	#N/A	#N/A	#N/A	4	ENSG00000161036	LRWD1	protein_coding	leucine rich repeats and WD repeat domain containing 1 [Source:HGNC Symbol;Acc:HGNC:21769]
PEX6	#N/A	#N/A	#N/A	#N/A	#N/A	0.300366	#N/A	#N/A	#N/A	#N/A	#N/A	#N/A	0.571792	#N/A	#N/A	#N/A	#N/A	#N/A	0.597384	4.74567	#N/A	#N/A	#N/A	#N/A	#N/A	#N/A	#N/A	4	ENSG00000124587	PEX6	protein_coding	peroxisomal biogenesis factor 6 [Source:HGNC Symbol;Acc:HGNC:8859]
URB2	#N/A	#N/A	#N/A	#N/A	#N/A	0.437305	#N/A	#N/A	1.88612	#N/A	#N/A	#N/A	0.474617	#N/A	#N/A	#N/A	#N/A	#N/A	#N/A	5.18232	#N/A	#N/A	#N/A	#N/A	#N/A	#N/A	#N/A	4	ENSG00000135763	URB2	protein_coding	URB2 ribosome biogenesis homolog [Source:HGNC Symbol;Acc:HGNC:28967]
AMH	#N/A	#N/A	#N/A	#N/A	#N/A	1.39269	#N/A	#N/A	#N/A	#N/A	#N/A	#N/A	2.08308	#N/A	#N/A	0.459922	#N/A	#N/A	#N/A	#N/A	1.89994	#N/A	#N/A	#N/A	#N/A	#N/A	#N/A	4	ENSG00000104899	AMH	protein_coding	anti-Mullerian hormone [Source:HGNC Symbol;Acc:HGNC:464]
#232211	#N/A	#N/A	#N/A	#N/A	#N/A	0.252739	#N/A	#N/A	#N/A	0.291803	#N/A	#N/A	0.185408	#N/A	#N/A	#N/A	#N/A	#N/A	#N/A	#N/A	0.572909	#N/A	#N/A	#N/A	#N/A	#N/A	#N/A	4	ENSG00000232211		lncRNA	novel transcript
RNF20	#N/A	#N/A	#N/A	#N/A	#N/A	0.267684	#N/A	1.17893	#N/A	#N/A	#N/A	#N/A	#N/A	#N/A	#N/A	#N/A	#N/A	#N/A	0.581642	6.9935	#N/A	#N/A	#N/A	#N/A	#N/A	#N/A	#N/A	4	ENSG00000155827	RNF20	protein_coding	ring finger protein 20 [Source:HGNC Symbol;Acc:HGNC:10062]
LIPT1	#N/A	#N/A	#N/A	#N/A	#N/A	0.928022	#N/A	#N/A	#N/A	#N/A	#N/A	#N/A	#N/A	#N/A	#N/A	#N/A	1.59266	#N/A	1.39065	3.23954	#N/A	#N/A	#N/A	#N/A	#N/A	#N/A	#N/A	4	ENSG00000144182	LIPT1	protein_coding	lipoyltransferase 1 [Source:HGNC Symbol;Acc:HGNC:29569]
BORA	#N/A	#N/A	#N/A	#N/A	#N/A	0.601729	#N/A	#N/A	1.49252	#N/A	#N/A	#N/A	0.471021	#N/A	#N/A	#N/A	#N/A	#N/A	#N/A	3.47377	#N/A	#N/A	#N/A	#N/A	#N/A	#N/A	#N/A	4	ENSG00000136122	BORA	protein_coding	BORA aurora kinase A activator [Source:HGNC Symbol;Acc:HGNC:24724]
#286138	#N/A	#N/A	#N/A	#N/A	#N/A	0.873497	#N/A	#N/A	#N/A	#N/A	#N/A	#N/A	1.22965	#N/A	#N/A	#N/A	#N/A	#N/A	#N/A	0.89709	#N/A	#N/A	#N/A	#N/A	1.10982	#N/A	#N/A	4	ENSG00000286138		lncRNA	novel transcript
OVCH1	#N/A	#N/A	#N/A	#N/A	#N/A	1.43321	#N/A	#N/A	#N/A	#N/A	1.29947	#N/A	2.63925	#N/A	#N/A	#N/A	#N/A	#N/A	#N/A	0.232442	#N/A	#N/A	#N/A	#N/A	#N/A	#N/A	#N/A	4	ENSG00000187950	OVCH1	protein_coding	ovochymase 1 [Source:HGNC Symbol;Acc:HGNC:23080]
ETV4	#N/A	#N/A	#N/A	#N/A	#N/A	0.809869	#N/A	#N/A	#N/A	#N/A	#N/A	#N/A	1.93608	#N/A	#N/A	#N/A	0.814086	#N/A	#N/A	1.26861	#N/A	#N/A	#N/A	#N/A	#N/A	#N/A	#N/A	4	ENSG00000175832	ETV4	protein_coding	ETS variant transcription factor 4 [Source:HGNC Symbol;Acc:HGNC:3493]
ZNF517	#N/A	#N/A	#N/A	#N/A	#N/A	0.664203	#N/A	#N/A	#N/A	#N/A	#N/A	#N/A	0.710714	#N/A	#N/A	#N/A	#N/A	#N/A	2.11405	3.17496	#N/A	#N/A	#N/A	#N/A	#N/A	#N/A	#N/A	4	ENSG00000197363	ZNF517	protein_coding	zinc finger protein 517 [Source:HGNC Symbol;Acc:HGNC:27984]
GPKOW	#N/A	#N/A	#N/A	#N/A	#N/A	0.699521	#N/A	1.89742	#N/A	#N/A	#N/A	#N/A	#N/A	#N/A	#N/A	#N/A	#N/A	#N/A	#N/A	4.69646	0.373498	#N/A	#N/A	#N/A	#N/A	#N/A	#N/A	4	ENSG00000068394	GPKOW	protein_coding	G-patch domain and KOW motifs [Source:HGNC Symbol;Acc:HGNC:30677]
DUSP19	#N/A	#N/A	#N/A	#N/A	#N/A	1.02395	#N/A	#N/A	#N/A	1.2115	#N/A	#N/A	1.29646	#N/A	#N/A	#N/A	#N/A	#N/A	0.228122	#N/A	#N/A	#N/A	#N/A	#N/A	#N/A	#N/A	#N/A	4	ENSG00000162999	DUSP19	protein_coding	dual specificity phosphatase 19 [Source:HGNC Symbol;Acc:HGNC:18894]
EIF3J	#N/A	#N/A	#N/A	#N/A	#N/A	0.168053	0.512354	#N/A	#N/A	0.401756	#N/A	#N/A	#N/A	#N/A	#N/A	#N/A	#N/A	#N/A	#N/A	4.22797	#N/A	#N/A	#N/A	#N/A	#N/A	#N/A	#N/A	4	ENSG00000104131	EIF3J	protein_coding	eukaryotic translation initiation factor 3 subunit J [Source:HGNC Symbol;Acc:HGNC:3270]
VIRMA-DT	#N/A	#N/A	#N/A	#N/A	#N/A	1.34899	#N/A	#N/A	#N/A	1.17083	#N/A	#N/A	1.68079	#N/A	#N/A	#N/A	#N/A	#N/A	#N/A	1.46364	#N/A	#N/A	#N/A	#N/A	#N/A	#N/A	#N/A	4	ENSG00000253704	VIRMA-DT	lncRNA	VIRMA divergent transcript [Source:HGNC Symbol;Acc:HGNC:55531]
PTPRT	#N/A	#N/A	#N/A	#N/A	#N/A	0.854655	#N/A	#N/A	#N/A	0.999787	#N/A	#N/A	1.3095	#N/A	#N/A	#N/A	#N/A	#N/A	#N/A	0.738345	#N/A	#N/A	#N/A	#N/A	#N/A	#N/A	#N/A	4	ENSG00000196090	PTPRT	protein_coding	protein tyrosine phosphatase receptor type T [Source:HGNC Symbol;Acc:HGNC:9682]
ZNF322	#N/A	#N/A	#N/A	#N/A	#N/A	0.410619	#N/A	#N/A	#N/A	#N/A	#N/A	#N/A	#N/A	#N/A	#N/A	#N/A	#N/A	#N/A	#N/A	5.72106	0.307275	#N/A	#N/A	#N/A	#N/A	1.01103	#N/A	4	ENSG00000181315	ZNF322	protein_coding	zinc finger protein 322 [Source:HGNC Symbol;Acc:HGNC:23640]
DLEU2L	#N/A	#N/A	#N/A	#N/A	#N/A	1.49151	#N/A	#N/A	#N/A	2.40652	#N/A	#N/A	1.32829	#N/A	#N/A	#N/A	#N/A	#N/A	#N/A	0.707132	#N/A	#N/A	#N/A	#N/A	#N/A	#N/A	#N/A	4	ENSG00000116652	DLEU2L	lncRNA	deleted in lymphocytic leukemia 2 like [Source:HGNC Symbol;Acc:HGNC:13225]
#286723	#N/A	#N/A	#N/A	#N/A	#N/A	1.36922	#N/A	#N/A	#N/A	1.54357	#N/A	#N/A	1.78574	#N/A	#N/A	#N/A	#N/A	#N/A	#N/A	0.535091	#N/A	#N/A	#N/A	#N/A	#N/A	#N/A	#N/A	4	ENSG00000286723		lncRNA	novel transcript
SLC16A13	#N/A	#N/A	#N/A	#N/A	#N/A	0.713701	#N/A	#N/A	#N/A	1.28815	#N/A	#N/A	1.5335	#N/A	#N/A	#N/A	#N/A	#N/A	#N/A	3.18316	#N/A	#N/A	#N/A	#N/A	#N/A	#N/A	#N/A	4	ENSG00000174327	SLC16A13	protein_coding	solute carrier family 16 member 13 [Source:HGNC Symbol;Acc:HGNC:31037]
HNRNPDL	#N/A	#N/A	#N/A	#N/A	#N/A	0.261543	0.58442	#N/A	#N/A	#N/A	#N/A	#N/A	#N/A	#N/A	#N/A	#N/A	#N/A	#N/A	0.454472	9.74391	#N/A	#N/A	#N/A	#N/A	#N/A	#N/A	#N/A	4	ENSG00000152795	HNRNPDL	protein_coding	heterogeneous nuclear ribonucleoprotein D like [Source:HGNC Symbol;Acc:HGNC:5037]
TPD52L1	#N/A	#N/A	#N/A	#N/A	#N/A	1.21404	#N/A	#N/A	#N/A	3.34193	#N/A	#N/A	2.40125	#N/A	#N/A	#N/A	#N/A	#N/A	#N/A	#N/A	#N/A	#N/A	#N/A	#N/A	0.692054	#N/A	#N/A	4	ENSG00000111907	TPD52L1	protein_coding	TPD52 like 1 [Source:HGNC Symbol;Acc:HGNC:12006]
#285608	#N/A	#N/A	#N/A	#N/A	#N/A	1.2433	#N/A	#N/A	#N/A	1.00883	#N/A	#N/A	1.82638	#N/A	#N/A	#N/A	#N/A	#N/A	#N/A	0.979225	#N/A	#N/A	#N/A	#N/A	#N/A	#N/A	#N/A	4	ENSG00000285608		lncRNA	novel transcript, antisense to ARHGAP5
MRPL4	#N/A	#N/A	#N/A	#N/A	#N/A	0.357947	#N/A	#N/A	1.7665	0.360931	#N/A	#N/A	#N/A	#N/A	#N/A	#N/A	#N/A	#N/A	#N/A	6.13344	#N/A	#N/A	#N/A	#N/A	#N/A	#N/A	#N/A	4	ENSG00000105364	MRPL4	protein_coding	mitochondrial ribosomal protein L4 [Source:HGNC Symbol;Acc:HGNC:14276]
MAGI2	#N/A	#N/A	#N/A	#N/A	#N/A	0.841586	#N/A	#N/A	#N/A	#N/A	#N/A	#N/A	2.50842	#N/A	#N/A	#N/A	#N/A	#N/A	#N/A	0.754645	#N/A	#N/A	#N/A	0.705126	#N/A	#N/A	#N/A	4	ENSG00000187391	MAGI2	protein_coding	membrane associated guanylate kinase, WW and PDZ domain containing 2 [Source:HGNC Symbol;Acc:HGNC:18957]
PABIR3	#N/A	#N/A	#N/A	#N/A	#N/A	0.283382	#N/A	#N/A	#N/A	#N/A	#N/A	#N/A	0.550795	#N/A	#N/A	#N/A	#N/A	#N/A	#N/A	4.72328	#N/A	#N/A	#N/A	#N/A	0.326217	#N/A	#N/A	4	ENSG00000156500	PABIR3	protein_coding	PABIR family member 3 [Source:HGNC Symbol;Acc:HGNC:25202]
ABCC5-AS1	#N/A	#N/A	#N/A	#N/A	#N/A	1.07707	#N/A	#N/A	#N/A	#N/A	1.8837	#N/A	2.43586	#N/A	#N/A	#N/A	#N/A	#N/A	#N/A	0.191842	#N/A	#N/A	#N/A	#N/A	#N/A	#N/A	#N/A	4	ENSG00000223882	ABCC5-AS1	lncRNA	ABCC5 antisense RNA 1 [Source:HGNC Symbol;Acc:HGNC:40055]
#212939	#N/A	#N/A	#N/A	#N/A	#N/A	0.602176	#N/A	#N/A	#N/A	#N/A	#N/A	#N/A	1.61116	#N/A	#N/A	#N/A	#N/A	#N/A	#N/A	2.58248	#N/A	#N/A	#N/A	#N/A	0.896599	#N/A	#N/A	4	ENSG00000212939		lncRNA	novel transcript
FKBP14	#N/A	#N/A	#N/A	#N/A	#N/A	0.503217	1.67933	#N/A	#N/A	#N/A	#N/A	#N/A	0.682674	#N/A	#N/A	#N/A	#N/A	#N/A	#N/A	5.15754	#N/A	#N/A	#N/A	#N/A	#N/A	#N/A	#N/A	4	ENSG00000106080	FKBP14	protein_coding	FKBP prolyl isomerase 14 [Source:HGNC Symbol;Acc:HGNC:18625]
KRT10-AS1	#N/A	#N/A	#N/A	#N/A	#N/A	1.60198	#N/A	#N/A	#N/A	#N/A	2.09315	#N/A	#N/A	#N/A	#N/A	#N/A	#N/A	1.32629	#N/A	0.899237	#N/A	#N/A	#N/A	#N/A	#N/A	#N/A	#N/A	4	ENSG00000167920	KRT10-AS1	lncRNA	KRT10 antisense RNA 1 [Source:HGNC Symbol;Acc:HGNC:28305]
POP7	#N/A	#N/A	#N/A	#N/A	#N/A	1.11812	#N/A	#N/A	#N/A	#N/A	#N/A	#N/A	#N/A	0.835144	#N/A	#N/A	#N/A	#N/A	#N/A	1.58587	1.22777	#N/A	#N/A	#N/A	#N/A	#N/A	#N/A	4	ENSG00000172336	POP7	protein_coding	POP7 homolog, ribonuclease P/MRP subunit [Source:HGNC Symbol;Acc:HGNC:19949]
TMEM254	#N/A	#N/A	#N/A	#N/A	#N/A	0.422351	1.23783	#N/A	#N/A	0.433806	#N/A	#N/A	#N/A	#N/A	#N/A	#N/A	#N/A	#N/A	#N/A	5.06231	#N/A	#N/A	#N/A	#N/A	#N/A	#N/A	#N/A	4	ENSG00000133678	TMEM254	protein_coding	transmembrane protein 254 [Source:HGNC Symbol;Acc:HGNC:25804]
PDCD1LG2	#N/A	#N/A	#N/A	#N/A	#N/A	0.843274	#N/A	#N/A	#N/A	#N/A	#N/A	#N/A	1.0541	#N/A	#N/A	0.792993	#N/A	#N/A	#N/A	1.65185	#N/A	#N/A	#N/A	#N/A	#N/A	#N/A	#N/A	4	ENSG00000197646	PDCD1LG2	protein_coding	programmed cell death 1 ligand 2 [Source:HGNC Symbol;Acc:HGNC:18731]
#234393	#N/A	#N/A	#N/A	#N/A	#N/A	1.23685	#N/A	#N/A	#N/A	#N/A	0.236473	#N/A	0.669915	#N/A	#N/A	#N/A	#N/A	#N/A	#N/A	#N/A	#N/A	#N/A	#N/A	0.603727	#N/A	#N/A	#N/A	4	ENSG00000234393		lncRNA	novel transcript
APOLD1	#N/A	#N/A	#N/A	#N/A	#N/A	0.5545	#N/A	#N/A	#N/A	0.484658	#N/A	#N/A	0.533124	#N/A	#N/A	#N/A	#N/A	#N/A	#N/A	7.4589	#N/A	#N/A	#N/A	#N/A	#N/A	#N/A	#N/A	4	ENSG00000178878	APOLD1	protein_coding	apolipoprotein L domain containing 1 [Source:HGNC Symbol;Acc:HGNC:25268]
#259463	#N/A	#N/A	#N/A	#N/A	#N/A	0.608037	#N/A	#N/A	#N/A	#N/A	#N/A	#N/A	1.72948	#N/A	#N/A	#N/A	#N/A	#N/A	#N/A	3.44768	#N/A	#N/A	#N/A	#N/A	0.784613	#N/A	#N/A	4	ENSG00000259463		lncRNA	novel transcript, antisense to INO80
#259133	#N/A	#N/A	#N/A	#N/A	#N/A	0.718407	#N/A	#N/A	#N/A	#N/A	#N/A	#N/A	1.40228	#N/A	#N/A	#N/A	#N/A	#N/A	#N/A	2.64308	#N/A	#N/A	#N/A	#N/A	0.912929	#N/A	#N/A	4	ENSG00000259133		lncRNA	novel transcript, antisense to TMEM260
DPH6	#N/A	#N/A	#N/A	#N/A	#N/A	0.289039	#N/A	#N/A	1.36344	#N/A	#N/A	#N/A	0.600228	#N/A	#N/A	#N/A	#N/A	#N/A	#N/A	7.8985	#N/A	#N/A	#N/A	#N/A	#N/A	#N/A	#N/A	4	ENSG00000134146	DPH6	protein_coding	diphthamine biosynthesis 6 [Source:HGNC Symbol;Acc:HGNC:30543]
LIMD2	#N/A	#N/A	#N/A	#N/A	#N/A	0.167194	0.60372	#N/A	#N/A	#N/A	#N/A	#N/A	#N/A	#N/A	#N/A	#N/A	#N/A	0.937054	#N/A	6.21345	#N/A	#N/A	#N/A	#N/A	#N/A	#N/A	#N/A	4	ENSG00000136490	LIMD2	protein_coding	LIM domain containing 2 [Source:HGNC Symbol;Acc:HGNC:28142]
RCC1L	#N/A	#N/A	#N/A	#N/A	#N/A	0.229005	#N/A	#N/A	#N/A	#N/A	0.561084	#N/A	0.468441	#N/A	#N/A	#N/A	#N/A	#N/A	#N/A	5.00821	#N/A	#N/A	#N/A	#N/A	#N/A	#N/A	#N/A	4	ENSG00000274523	RCC1L	protein_coding	RCC1 like [Source:HGNC Symbol;Acc:HGNC:14948]
LZIC	#N/A	#N/A	#N/A	#N/A	#N/A	0.391509	3.19296	#N/A	#N/A	#N/A	#N/A	#N/A	#N/A	#N/A	#N/A	#N/A	#N/A	#N/A	1.60156	4.73695	#N/A	#N/A	#N/A	#N/A	#N/A	#N/A	#N/A	4	ENSG00000162441	LZIC	protein_coding	leucine zipper and CTNNBIP1 domain containing [Source:HGNC Symbol;Acc:HGNC:17497]
SUV39H2	#N/A	#N/A	#N/A	#N/A	#N/A	0.551713	#N/A	#N/A	#N/A	#N/A	#N/A	#N/A	1.33771	#N/A	#N/A	#N/A	#N/A	#N/A	#N/A	4.82008	#N/A	#N/A	#N/A	#N/A	0.483443	#N/A	#N/A	4	ENSG00000152455	SUV39H2	protein_coding	SUV39H2 histone lysine methyltransferase [Source:HGNC Symbol;Acc:HGNC:17287]
AKR1B1	#N/A	#N/A	#N/A	#N/A	#N/A	0.792985	#N/A	#N/A	#N/A	1.67717	#N/A	#N/A	#N/A	#N/A	#N/A	#N/A	#N/A	1.59207	#N/A	3.1678	#N/A	#N/A	#N/A	#N/A	#N/A	#N/A	#N/A	4	ENSG00000085662	AKR1B1	protein_coding	aldo-keto reductase family 1 member B [Source:HGNC Symbol;Acc:HGNC:381]
#225721	#N/A	#N/A	#N/A	#N/A	#N/A	0.693863	#N/A	#N/A	#N/A	1.07262	#N/A	#N/A	1.20167	#N/A	#N/A	#N/A	#N/A	#N/A	#N/A	1.77306	#N/A	#N/A	#N/A	#N/A	#N/A	#N/A	#N/A	4	ENSG00000225721		lncRNA	novel transcript
ECH1#104823	#N/A	#N/A	#N/A	#N/A	#N/A	0.361397	#N/A	#N/A	#N/A	#N/A	#N/A	#N/A	#N/A	0.407472	#N/A	#N/A	#N/A	#N/A	#N/A	3.04946	0.361539	#N/A	#N/A	#N/A	#N/A	#N/A	#N/A	4	ENSG00000104823	ECH1	protein_coding	enoyl-CoA hydratase 1 [Source:HGNC Symbol;Acc:HGNC:3149]
ANKRD44-AS1	#N/A	#N/A	#N/A	#N/A	#N/A	1.31327	#N/A	#N/A	1.72368	#N/A	#N/A	#N/A	2.59123	#N/A	#N/A	#N/A	#N/A	#N/A	#N/A	3.79102	#N/A	#N/A	#N/A	#N/A	#N/A	#N/A	#N/A	4	ENSG00000231621	ANKRD44-AS1	lncRNA	ANKRD44 antisense RNA 1 [Source:HGNC Symbol;Acc:HGNC:41090]
SERHL2	#N/A	#N/A	#N/A	#N/A	#N/A	0.715456	#N/A	#N/A	#N/A	0.859513	#N/A	#N/A	2.11289	#N/A	#N/A	#N/A	#N/A	#N/A	#N/A	4.11529	#N/A	#N/A	#N/A	#N/A	#N/A	#N/A	#N/A	4	ENSG00000183569	SERHL2	protein_coding	serine hydrolase like 2 [Source:HGNC Symbol;Acc:HGNC:29446]
LINC01364	#N/A	#N/A	#N/A	#N/A	#N/A	0.858248	#N/A	#N/A	#N/A	#N/A	#N/A	#N/A	1.97312	#N/A	#N/A	#N/A	#N/A	#N/A	#N/A	1.15772	0.738575	#N/A	#N/A	#N/A	#N/A	#N/A	#N/A	4	ENSG00000227290	LINC01364	lncRNA	long intergenic non-protein coding RNA 1364 [Source:HGNC Symbol;Acc:HGNC:50599]
NOP14	#N/A	#N/A	#N/A	#N/A	#N/A	0.253596	#N/A	#N/A	#N/A	0.616009	#N/A	#N/A	#N/A	#N/A	#N/A	#N/A	#N/A	#N/A	0.768189	6.99354	#N/A	#N/A	#N/A	#N/A	#N/A	#N/A	#N/A	4	ENSG00000087269	NOP14	protein_coding	NOP14 nucleolar protein [Source:HGNC Symbol;Acc:HGNC:16821]
CCS	#N/A	#N/A	#N/A	#N/A	#N/A	0.258731	#N/A	#N/A	#N/A	0.38005	#N/A	#N/A	#N/A	#N/A	#N/A	#N/A	1.23644	#N/A	#N/A	2.20398	#N/A	#N/A	#N/A	#N/A	#N/A	#N/A	#N/A	4	ENSG00000173992	CCS	protein_coding	copper chaperone for superoxide dismutase [Source:HGNC Symbol;Acc:HGNC:1613]
#285679	#N/A	#N/A	#N/A	#N/A	#N/A	#N/A	2.48022	#N/A	#N/A	#N/A	#N/A	#N/A	#N/A	#N/A	#N/A	#N/A	#N/A	#N/A	#N/A	7.05834	#N/A	#N/A	#N/A	0.412533	0.866372	#N/A	#N/A	4	ENSG00000285679		lncRNA	novel transcript
#250592	#N/A	#N/A	#N/A	#N/A	#N/A	#N/A	2.41483	#N/A	#N/A	#N/A	#N/A	#N/A	2.70991	#N/A	#N/A	#N/A	#N/A	#N/A	#N/A	5.8225	#N/A	#N/A	#N/A	#N/A	0.842258	#N/A	#N/A	4	ENSG00000250592		lncRNA	novel transcript, antisense to ATP2C1
GANAB	#N/A	#N/A	#N/A	#N/A	#N/A	#N/A	1.05984	0.926134	1.09688	#N/A	#N/A	#N/A	#N/A	#N/A	#N/A	#N/A	#N/A	#N/A	#N/A	7.72618	#N/A	#N/A	#N/A	#N/A	#N/A	#N/A	#N/A	4	ENSG00000089597	GANAB	protein_coding	glucosidase II alpha subunit [Source:HGNC Symbol;Acc:HGNC:4138]
NPM1	#N/A	#N/A	#N/A	#N/A	#N/A	#N/A	1.14891	1.01895	#N/A	1.0481	#N/A	#N/A	#N/A	#N/A	#N/A	#N/A	#N/A	#N/A	#N/A	5.14585	#N/A	#N/A	#N/A	#N/A	#N/A	#N/A	#N/A	4	ENSG00000181163	NPM1	protein_coding	nucleophosmin 1 [Source:HGNC Symbol;Acc:HGNC:7910]
ITFG1-AS1	#N/A	#N/A	#N/A	#N/A	#N/A	#N/A	2.65628	#N/A	#N/A	#N/A	#N/A	#N/A	1.67324	#N/A	#N/A	#N/A	#N/A	#N/A	#N/A	3.84741	#N/A	#N/A	#N/A	#N/A	1.58633	#N/A	#N/A	4	ENSG00000260281	ITFG1-AS1	lncRNA	ITFG1 antisense RNA 1 [Source:HGNC Symbol;Acc:HGNC:51383]
NSA2	#N/A	#N/A	#N/A	#N/A	#N/A	#N/A	1.45304	#N/A	#N/A	0.252815	#N/A	#N/A	#N/A	0.296201	#N/A	#N/A	#N/A	#N/A	#N/A	5.76927	#N/A	#N/A	#N/A	#N/A	#N/A	#N/A	#N/A	4	ENSG00000164346	NSA2	protein_coding	NSA2 ribosome biogenesis factor [Source:HGNC Symbol;Acc:HGNC:30728]
RPS19BP1	#N/A	#N/A	#N/A	#N/A	#N/A	#N/A	1.43721	#N/A	#N/A	#N/A	#N/A	#N/A	#N/A	#N/A	#N/A	#N/A	#N/A	1.33138	#N/A	1.17082	0.64381	#N/A	#N/A	#N/A	#N/A	#N/A	#N/A	4	ENSG00000187051	RPS19BP1	protein_coding	ribosomal protein S19 binding protein 1 [Source:HGNC Symbol;Acc:HGNC:28749]
SLC30A5	#N/A	#N/A	#N/A	#N/A	#N/A	#N/A	0.844858	#N/A	#N/A	#N/A	#N/A	#N/A	0.297844	#N/A	#N/A	#N/A	#N/A	#N/A	#N/A	5.13504	#N/A	#N/A	#N/A	#N/A	0.32784	#N/A	#N/A	4	ENSG00000145740	SLC30A5	protein_coding	solute carrier family 30 member 5 [Source:HGNC Symbol;Acc:HGNC:19089]
SMARCE1	#N/A	#N/A	#N/A	#N/A	#N/A	#N/A	1.12167	#N/A	#N/A	#N/A	#N/A	#N/A	#N/A	0.302765	#N/A	#N/A	#N/A	#N/A	#N/A	5.65279	0.229142	#N/A	#N/A	#N/A	#N/A	#N/A	#N/A	4	ENSG00000073584	SMARCE1	protein_coding	SWI/SNF related, matrix associated, actin dependent regulator of chromatin, subfamily e, member 1 [Source:HGNC Symbol;Acc:HGNC:11109]
MRPL3	#N/A	#N/A	#N/A	#N/A	#N/A	#N/A	1.1865	0.862506	#N/A	#N/A	#N/A	#N/A	#N/A	#N/A	#N/A	0.269218	#N/A	#N/A	#N/A	7.54308	#N/A	#N/A	#N/A	#N/A	#N/A	#N/A	#N/A	4	ENSG00000114686	MRPL3	protein_coding	mitochondrial ribosomal protein L3 [Source:HGNC Symbol;Acc:HGNC:10379]
RBM10	#N/A	#N/A	#N/A	#N/A	#N/A	#N/A	0.962412	#N/A	#N/A	#N/A	#N/A	#N/A	0.277042	#N/A	#N/A	#N/A	#N/A	#N/A	#N/A	7.88639	0.186024	#N/A	#N/A	#N/A	#N/A	#N/A	#N/A	4	ENSG00000182872	RBM10	protein_coding	RNA binding motif protein 10 [Source:HGNC Symbol;Acc:HGNC:9896]
MCM7	#N/A	#N/A	#N/A	#N/A	#N/A	#N/A	1.27478	#N/A	#N/A	#N/A	0.699395	#N/A	0.491615	#N/A	#N/A	#N/A	#N/A	#N/A	#N/A	3.42531	#N/A	#N/A	#N/A	#N/A	#N/A	#N/A	#N/A	4	ENSG00000166508	MCM7	protein_coding	minichromosome maintenance complex component 7 [Source:HGNC Symbol;Acc:HGNC:6950]
THAP12	#N/A	#N/A	#N/A	#N/A	#N/A	#N/A	0.848433	#N/A	#N/A	#N/A	#N/A	#N/A	#N/A	#N/A	#N/A	#N/A	#N/A	#N/A	0.790748	4.46873	0.567878	#N/A	#N/A	#N/A	#N/A	#N/A	#N/A	4	ENSG00000137492	THAP12	protein_coding	THAP domain containing 12 [Source:HGNC Symbol;Acc:HGNC:9440]
EML6	#N/A	#N/A	#N/A	#N/A	#N/A	#N/A	1.71673	#N/A	#N/A	#N/A	#N/A	#N/A	#N/A	#N/A	#N/A	0.611963	#N/A	#N/A	#N/A	4.42955	#N/A	#N/A	#N/A	0.501203	#N/A	#N/A	#N/A	4	ENSG00000214595	EML6	protein_coding	EMAP like 6 [Source:HGNC Symbol;Acc:HGNC:35412]
ZNF714	#N/A	#N/A	#N/A	#N/A	#N/A	#N/A	1.3021	#N/A	1.53344	#N/A	#N/A	0.605961	#N/A	#N/A	#N/A	#N/A	#N/A	#N/A	#N/A	3.7515	#N/A	#N/A	#N/A	#N/A	#N/A	#N/A	#N/A	4	ENSG00000160352	ZNF714	protein_coding	zinc finger protein 714 [Source:HGNC Symbol;Acc:HGNC:27124]
FAF1-AS1	#N/A	#N/A	#N/A	#N/A	#N/A	#N/A	1.94078	#N/A	#N/A	#N/A	#N/A	#N/A	2.42678	#N/A	#N/A	#N/A	#N/A	#N/A	#N/A	3.2653	#N/A	#N/A	#N/A	0.646721	#N/A	#N/A	#N/A	4	ENSG00000225767	FAF1-AS1	lncRNA	FAF1 antisense RNA 1 [Source:HGNC Symbol;Acc:HGNC:40228]
DARS1	#N/A	#N/A	#N/A	#N/A	#N/A	#N/A	0.800827	#N/A	#N/A	0.537796	#N/A	#N/A	#N/A	#N/A	#N/A	0.393014	#N/A	#N/A	#N/A	8.54297	#N/A	#N/A	#N/A	#N/A	#N/A	#N/A	#N/A	4	ENSG00000115866	DARS1	protein_coding	aspartyl-tRNA synthetase 1 [Source:HGNC Symbol;Acc:HGNC:2678]
WDR45	#N/A	#N/A	#N/A	#N/A	#N/A	#N/A	1.29023	#N/A	#N/A	#N/A	0.56122	#N/A	#N/A	#N/A	#N/A	#N/A	#N/A	#N/A	#N/A	4.52731	0.391048	#N/A	#N/A	#N/A	#N/A	#N/A	#N/A	4	ENSG00000196998	WDR45	protein_coding	WD repeat domain 45 [Source:HGNC Symbol;Acc:HGNC:28912]
#286024	#N/A	#N/A	#N/A	#N/A	#N/A	#N/A	1.78569	#N/A	#N/A	0.89688	#N/A	#N/A	1.52171	#N/A	#N/A	#N/A	#N/A	#N/A	#N/A	2.59947	#N/A	#N/A	#N/A	#N/A	#N/A	#N/A	#N/A	4	ENSG00000286024		lncRNA	novel transcript, antisense to BCAT2
CNN2	#N/A	#N/A	#N/A	#N/A	#N/A	#N/A	0.969127	#N/A	#N/A	0.365965	#N/A	#N/A	#N/A	#N/A	#N/A	0.655508	#N/A	#N/A	#N/A	7.40559	#N/A	#N/A	#N/A	#N/A	#N/A	#N/A	#N/A	4	ENSG00000064666	CNN2	protein_coding	calponin 2 [Source:HGNC Symbol;Acc:HGNC:2156]
WDR83	#N/A	#N/A	#N/A	#N/A	#N/A	#N/A	1.24346	#N/A	#N/A	0.438069	#N/A	#N/A	0.671831	#N/A	#N/A	#N/A	#N/A	#N/A	#N/A	6.05443	#N/A	#N/A	#N/A	#N/A	#N/A	#N/A	#N/A	4	ENSG00000123154	WDR83	protein_coding	WD repeat domain 83 [Source:HGNC Symbol;Acc:HGNC:32672]
PRC1-AS1	#N/A	#N/A	#N/A	#N/A	#N/A	#N/A	1.86559	#N/A	#N/A	0.831295	#N/A	#N/A	0.862772	#N/A	#N/A	#N/A	#N/A	#N/A	#N/A	3.98878	#N/A	#N/A	#N/A	#N/A	#N/A	#N/A	#N/A	4	ENSG00000258725	PRC1-AS1	lncRNA	PRC1 antisense RNA 1 [Source:HGNC Symbol;Acc:HGNC:48587]
COX5B	#N/A	#N/A	#N/A	#N/A	#N/A	#N/A	1.79542	#N/A	#N/A	#N/A	#N/A	#N/A	#N/A	0.402942	#N/A	#N/A	#N/A	1.41709	#N/A	2.95548	#N/A	#N/A	#N/A	#N/A	#N/A	#N/A	#N/A	4	ENSG00000135940	COX5B	protein_coding	cytochrome c oxidase subunit 5B [Source:HGNC Symbol;Acc:HGNC:2269]
DDX19A	#N/A	#N/A	#N/A	#N/A	#N/A	#N/A	1.09332	#N/A	#N/A	#N/A	#N/A	#N/A	0.357092	#N/A	#N/A	#N/A	#N/A	#N/A	0.937194	4.14367	#N/A	#N/A	#N/A	#N/A	#N/A	#N/A	#N/A	4	ENSG00000168872	DDX19A	protein_coding	DEAD-box helicase 19A [Source:HGNC Symbol;Acc:HGNC:25628]
THOP1	#N/A	#N/A	#N/A	#N/A	#N/A	#N/A	1.82422	#N/A	1.78209	0.602015	#N/A	#N/A	#N/A	#N/A	#N/A	#N/A	#N/A	#N/A	#N/A	3.88553	#N/A	#N/A	#N/A	#N/A	#N/A	#N/A	#N/A	4	ENSG00000172009	THOP1	protein_coding	thimet oligopeptidase 1 [Source:HGNC Symbol;Acc:HGNC:11793]
FYTTD1	#N/A	#N/A	#N/A	#N/A	#N/A	#N/A	1.13292	#N/A	#N/A	#N/A	#N/A	#N/A	#N/A	#N/A	#N/A	#N/A	1.09306	#N/A	#N/A	4.48622	#N/A	0.316212	#N/A	#N/A	#N/A	#N/A	#N/A	4	ENSG00000122068	FYTTD1	protein_coding	forty-two-three domain containing 1 [Source:HGNC Symbol;Acc:HGNC:25407]
GALNT8	#N/A	#N/A	#N/A	#N/A	#N/A	#N/A	1.43773	#N/A	#N/A	0.959808	#N/A	#N/A	0.794878	#N/A	#N/A	#N/A	#N/A	#N/A	#N/A	2.18642	#N/A	#N/A	#N/A	#N/A	#N/A	#N/A	#N/A	4	ENSG00000130035	GALNT8	protein_coding	polypeptide N-acetylgalactosaminyltransferase 8 [Source:HGNC Symbol;Acc:HGNC:4130]
FBXO10	#N/A	#N/A	#N/A	#N/A	#N/A	#N/A	1.5314	#N/A	#N/A	0.708274	#N/A	#N/A	0.926624	#N/A	#N/A	#N/A	#N/A	#N/A	#N/A	4.82808	#N/A	#N/A	#N/A	#N/A	#N/A	#N/A	#N/A	4	ENSG00000147912	FBXO10	protein_coding	F-box protein 10 [Source:HGNC Symbol;Acc:HGNC:13589]
ZNF275	#N/A	#N/A	#N/A	#N/A	#N/A	#N/A	1.69602	#N/A	#N/A	1.10222	0.86758	#N/A	#N/A	#N/A	#N/A	#N/A	#N/A	#N/A	#N/A	2.58574	#N/A	#N/A	#N/A	#N/A	#N/A	#N/A	#N/A	4	ENSG00000063587	ZNF275	protein_coding	zinc finger protein 275 [Source:HGNC Symbol;Acc:HGNC:13069]
#279278	#N/A	#N/A	#N/A	#N/A	#N/A	#N/A	1.69535	#N/A	#N/A	#N/A	#N/A	#N/A	1.88323	#N/A	#N/A	#N/A	#N/A	#N/A	#N/A	4.83998	#N/A	#N/A	#N/A	#N/A	0.694639	#N/A	#N/A	4	ENSG00000279278		lncRNA	novel transcript
MLLT11	#N/A	#N/A	#N/A	#N/A	#N/A	#N/A	1.61125	#N/A	#N/A	#N/A	#N/A	#N/A	0.843018	#N/A	#N/A	#N/A	#N/A	1.08616	#N/A	2.86491	#N/A	#N/A	#N/A	#N/A	#N/A	#N/A	#N/A	4	ENSG00000213190	MLLT11	protein_coding	MLLT11 transcription factor 7 cofactor [Source:HGNC Symbol;Acc:HGNC:16997]
#239920	#N/A	#N/A	#N/A	#N/A	#N/A	#N/A	1.05503	#N/A	#N/A	#N/A	#N/A	#N/A	0.737941	#N/A	#N/A	#N/A	#N/A	#N/A	1.12611	5.77353	#N/A	#N/A	#N/A	#N/A	#N/A	#N/A	#N/A	4	ENSG00000239920		protein_coding	novel transcript
TMA7	#N/A	#N/A	#N/A	#N/A	#N/A	#N/A	1.05696	#N/A	#N/A	#N/A	#N/A	#N/A	#N/A	0.41004	#N/A	#N/A	#N/A	0.811791	#N/A	2.17781	#N/A	#N/A	#N/A	#N/A	#N/A	#N/A	#N/A	4	ENSG00000232112	TMA7	protein_coding	translation machinery associated 7 homolog [Source:HGNC Symbol;Acc:HGNC:26932]
PHC1	#N/A	#N/A	#N/A	#N/A	#N/A	#N/A	1.35069	#N/A	#N/A	#N/A	#N/A	#N/A	0.545321	#N/A	#N/A	#N/A	#N/A	#N/A	1.5415	4.65744	#N/A	#N/A	#N/A	#N/A	#N/A	#N/A	#N/A	4	ENSG00000111752	PHC1	protein_coding	polyhomeotic homolog 1 [Source:HGNC Symbol;Acc:HGNC:3182]
FCF1	#N/A	#N/A	#N/A	#N/A	#N/A	#N/A	1.02261	#N/A	#N/A	0.378391	0.583427	#N/A	#N/A	#N/A	#N/A	#N/A	#N/A	#N/A	#N/A	4.84807	#N/A	#N/A	#N/A	#N/A	#N/A	#N/A	#N/A	4	ENSG00000119616	FCF1	protein_coding	FCF1 rRNA-processing protein [Source:HGNC Symbol;Acc:HGNC:20220]
SPRYD7	#N/A	#N/A	#N/A	#N/A	#N/A	#N/A	1.32119	#N/A	#N/A	#N/A	#N/A	#N/A	#N/A	#N/A	#N/A	#N/A	#N/A	#N/A	#N/A	3.21537	0.50024	#N/A	#N/A	#N/A	#N/A	1.34412	#N/A	4	ENSG00000123178	SPRYD7	protein_coding	SPRY domain containing 7 [Source:HGNC Symbol;Acc:HGNC:14297]
ZNF433-AS1	#N/A	#N/A	#N/A	#N/A	#N/A	#N/A	0.80367	0.916663	#N/A	#N/A	#N/A	#N/A	#N/A	#N/A	#N/A	#N/A	#N/A	#N/A	#N/A	4.61315	#N/A	#N/A	#N/A	0.312971	#N/A	#N/A	#N/A	4	ENSG00000219665	ZNF433-AS1	lncRNA	ZNF433 and ZNF878 antisense RNA 1 [Source:HGNC Symbol;Acc:HGNC:53776]
PRMT3	#N/A	#N/A	#N/A	#N/A	#N/A	#N/A	0.568814	#N/A	#N/A	#N/A	#N/A	#N/A	0.289237	#N/A	#N/A	#N/A	#N/A	#N/A	#N/A	8.48634	#N/A	#N/A	#N/A	#N/A	0.444871	#N/A	#N/A	4	ENSG00000185238	PRMT3	protein_coding	protein arginine methyltransferase 3 [Source:HGNC Symbol;Acc:HGNC:30163]
POLR1A	#N/A	#N/A	#N/A	#N/A	#N/A	#N/A	0.946841	#N/A	1.29754	0.382373	#N/A	#N/A	#N/A	#N/A	#N/A	#N/A	#N/A	#N/A	#N/A	4.88686	#N/A	#N/A	#N/A	#N/A	#N/A	#N/A	#N/A	4	ENSG00000068654	POLR1A	protein_coding	RNA polymerase I subunit A [Source:HGNC Symbol;Acc:HGNC:17264]
PHYH	#N/A	#N/A	#N/A	#N/A	#N/A	#N/A	#N/A	3.61858	#N/A	0.625966	#N/A	#N/A	#N/A	#N/A	#N/A	0.622335	#N/A	#N/A	#N/A	4.37952	#N/A	#N/A	#N/A	#N/A	#N/A	#N/A	#N/A	4	ENSG00000107537	PHYH	protein_coding	phytanoyl-CoA 2-hydroxylase [Source:HGNC Symbol;Acc:HGNC:8940]
BRCA1	#N/A	#N/A	#N/A	#N/A	#N/A	#N/A	#N/A	2.02957	#N/A	#N/A	#N/A	#N/A	0.854315	#N/A	#N/A	#N/A	#N/A	#N/A	#N/A	6.41428	#N/A	#N/A	#N/A	0.339033	#N/A	#N/A	#N/A	4	ENSG00000012048	BRCA1	protein_coding	BRCA1 DNA repair associated [Source:HGNC Symbol;Acc:HGNC:1100]
HNRNPR#125944	#N/A	#N/A	#N/A	#N/A	#N/A	#N/A	#N/A	0.789379	#N/A	#N/A	#N/A	#N/A	#N/A	0.234685	0.308046	#N/A	#N/A	#N/A	#N/A	6.20173	#N/A	#N/A	#N/A	#N/A	#N/A	#N/A	#N/A	4	ENSG00000125944	HNRNPR	protein_coding	heterogeneous nuclear ribonucleoprotein R [Source:HGNC Symbol;Acc:HGNC:5047]
LENG9#275183	#N/A	#N/A	#N/A	#N/A	#N/A	#N/A	#N/A	2.91609	#N/A	#N/A	#N/A	#N/A	#N/A	#N/A	#N/A	#N/A	3.99262	#N/A	#N/A	4.89018	#N/A	#N/A	#N/A	0.549986	#N/A	#N/A	#N/A	4	ENSG00000275183	LENG9	protein_coding	leukocyte receptor cluster member 9 [Source:HGNC Symbol;Acc:HGNC:16306]
ADARB2	#N/A	#N/A	#N/A	#N/A	#N/A	#N/A	#N/A	1.98145	#N/A	1.97806	#N/A	#N/A	2.94021	#N/A	#N/A	#N/A	#N/A	#N/A	#N/A	3.21517	#N/A	#N/A	#N/A	#N/A	#N/A	#N/A	#N/A	4	ENSG00000185736	ADARB2	protein_coding	adenosine deaminase RNA specific B2 (inactive) [Source:HGNC Symbol;Acc:HGNC:227]
UPF2	#N/A	#N/A	#N/A	#N/A	#N/A	#N/A	#N/A	0.65043	#N/A	#N/A	#N/A	#N/A	0.315084	#N/A	#N/A	#N/A	#N/A	#N/A	#N/A	7.91366	#N/A	#N/A	#N/A	#N/A	0.325566	#N/A	#N/A	4	ENSG00000151461	UPF2	protein_coding	UPF2 regulator of nonsense mediated mRNA decay [Source:HGNC Symbol;Acc:HGNC:17854]
ERCC6	#N/A	#N/A	#N/A	#N/A	#N/A	#N/A	#N/A	1.13429	#N/A	#N/A	#N/A	#N/A	#N/A	#N/A	#N/A	#N/A	#N/A	0.865461	0.694664	5.26641	#N/A	#N/A	#N/A	#N/A	#N/A	#N/A	#N/A	4	ENSG00000225830	ERCC6	protein_coding	ERCC excision repair 6, chromatin remodeling factor [Source:HGNC Symbol;Acc:HGNC:3438]
EIF2S2	#N/A	#N/A	#N/A	#N/A	#N/A	#N/A	#N/A	1.14831	#N/A	#N/A	0.292965	#N/A	#N/A	0.208632	#N/A	#N/A	#N/A	#N/A	#N/A	3.91077	#N/A	#N/A	#N/A	#N/A	#N/A	#N/A	#N/A	4	ENSG00000125977	EIF2S2	protein_coding	eukaryotic translation initiation factor 2 subunit beta [Source:HGNC Symbol;Acc:HGNC:3266]
EIF1B-AS1	#N/A	#N/A	#N/A	#N/A	#N/A	#N/A	#N/A	1.30057	3.37419	#N/A	#N/A	#N/A	0.72765	#N/A	#N/A	#N/A	#N/A	#N/A	#N/A	6.60824	#N/A	#N/A	#N/A	#N/A	#N/A	#N/A	#N/A	4	ENSG00000280739	EIF1B-AS1	lncRNA	EIF1B antisense RNA 1 [Source:HGNC Symbol;Acc:HGNC:44555]
ZNF446	#N/A	#N/A	#N/A	#N/A	#N/A	#N/A	#N/A	2.08465	1.30665	#N/A	#N/A	#N/A	1.02477	#N/A	#N/A	#N/A	#N/A	#N/A	#N/A	4.02942	#N/A	#N/A	#N/A	#N/A	#N/A	#N/A	#N/A	4	ENSG00000083838	ZNF446	protein_coding	zinc finger protein 446 [Source:HGNC Symbol;Acc:HGNC:21036]
MCUB	#N/A	#N/A	#N/A	#N/A	#N/A	#N/A	#N/A	0.542674	#N/A	#N/A	#N/A	#N/A	#N/A	#N/A	#N/A	1.10254	#N/A	#N/A	#N/A	10.0759	#N/A	#N/A	#N/A	#N/A	#N/A	#N/A	1.48568	4	ENSG00000005059	MCUB	protein_coding	mitochondrial calcium uniporter dominant negative subunit beta [Source:HGNC Symbol;Acc:HGNC:26076]
BCAT2	#N/A	#N/A	#N/A	#N/A	#N/A	#N/A	#N/A	1.245	#N/A	0.8149	#N/A	#N/A	0.683913	#N/A	#N/A	#N/A	#N/A	#N/A	#N/A	5.40787	#N/A	#N/A	#N/A	#N/A	#N/A	#N/A	#N/A	4	ENSG00000105552	BCAT2	protein_coding	branched chain amino acid transaminase 2 [Source:HGNC Symbol;Acc:HGNC:977]
DVL2	#N/A	#N/A	#N/A	#N/A	#N/A	#N/A	#N/A	1.7229	#N/A	0.700584	#N/A	#N/A	#N/A	#N/A	#N/A	#N/A	#N/A	#N/A	#N/A	4.61905	0.350354	#N/A	#N/A	#N/A	#N/A	#N/A	#N/A	4	ENSG00000004975	DVL2	protein_coding	dishevelled segment polarity protein 2 [Source:HGNC Symbol;Acc:HGNC:3086]
DENR	#N/A	#N/A	#N/A	#N/A	#N/A	#N/A	#N/A	0.715086	1.02895	#N/A	#N/A	#N/A	#N/A	#N/A	#N/A	#N/A	#N/A	#N/A	0.472594	7.8594	#N/A	#N/A	#N/A	#N/A	#N/A	#N/A	#N/A	4	ENSG00000139726	DENR	protein_coding	density regulated re-initiation and release factor [Source:HGNC Symbol;Acc:HGNC:2769]
FAIM	#N/A	#N/A	#N/A	#N/A	#N/A	#N/A	#N/A	1.55185	#N/A	1.19875	#N/A	#N/A	0.654169	#N/A	#N/A	#N/A	#N/A	#N/A	#N/A	2.75483	#N/A	#N/A	#N/A	#N/A	#N/A	#N/A	#N/A	4	ENSG00000158234	FAIM	protein_coding	Fas apoptotic inhibitory molecule [Source:HGNC Symbol;Acc:HGNC:18703]
GLIPR1-AS1	#N/A	#N/A	#N/A	#N/A	#N/A	#N/A	#N/A	0.945638	#N/A	0.722581	#N/A	#N/A	1.89584	#N/A	#N/A	#N/A	#N/A	#N/A	#N/A	1.89916	#N/A	#N/A	#N/A	#N/A	#N/A	#N/A	#N/A	4	ENSG00000257497	GLIPR1-AS1	lncRNA	GLIPR1 antisense RNA 1 [Source:HGNC Symbol;Acc:HGNC:56075]
KCMF1	#N/A	#N/A	#N/A	#N/A	#N/A	#N/A	#N/A	0.515009	#N/A	#N/A	#N/A	#N/A	#N/A	#N/A	#N/A	#N/A	#N/A	#N/A	#N/A	5.65471	#N/A	#N/A	#N/A	0.156258	0.200142	#N/A	#N/A	4	ENSG00000176407	KCMF1	protein_coding	potassium channel modulatory factor 1 [Source:HGNC Symbol;Acc:HGNC:20589]
MDM1	#N/A	#N/A	#N/A	#N/A	#N/A	#N/A	#N/A	0.997403	1.47641	#N/A	0.833928	#N/A	#N/A	#N/A	#N/A	#N/A	#N/A	#N/A	#N/A	3.91232	#N/A	#N/A	#N/A	#N/A	#N/A	#N/A	#N/A	4	ENSG00000111554	MDM1	protein_coding	Mdm1 nuclear protein [Source:HGNC Symbol;Acc:HGNC:29917]
LZTS2	#N/A	#N/A	#N/A	#N/A	#N/A	#N/A	#N/A	1.53426	#N/A	2.51556	#N/A	#N/A	0.835019	#N/A	#N/A	#N/A	#N/A	#N/A	#N/A	1.07609	#N/A	#N/A	#N/A	#N/A	#N/A	#N/A	#N/A	4	ENSG00000107816	LZTS2	protein_coding	leucine zipper tumor suppressor 2 [Source:HGNC Symbol;Acc:HGNC:29381]
PUF60#179950	#N/A	#N/A	#N/A	#N/A	#N/A	#N/A	#N/A	1.22777	#N/A	#N/A	#N/A	#N/A	#N/A	0.545617	#N/A	#N/A	#N/A	1.46055	#N/A	5.71923	#N/A	#N/A	#N/A	#N/A	#N/A	#N/A	#N/A	4	ENSG00000179950	PUF60	protein_coding	poly(U) binding splicing factor 60 [Source:HGNC Symbol;Acc:HGNC:17042]
NPIPB12	#N/A	#N/A	#N/A	#N/A	#N/A	#N/A	#N/A	1.34044	#N/A	#N/A	#N/A	#N/A	0.771689	#N/A	#N/A	#N/A	#N/A	#N/A	#N/A	4.56092	#N/A	#N/A	#N/A	#N/A	0.581034	#N/A	#N/A	4	ENSG00000169203	NPIPB12	protein_coding	nuclear pore complex interacting protein family member B12 [Source:HGNC Symbol;Acc:HGNC:37491]
ZNF133	#N/A	#N/A	#N/A	#N/A	#N/A	#N/A	#N/A	1.05925	#N/A	0.443247	#N/A	#N/A	0.570238	#N/A	#N/A	#N/A	#N/A	#N/A	#N/A	5.73587	#N/A	#N/A	#N/A	#N/A	#N/A	#N/A	#N/A	4	ENSG00000125846	ZNF133	protein_coding	zinc finger protein 133 [Source:HGNC Symbol;Acc:HGNC:12917]
NAXE	#N/A	#N/A	#N/A	#N/A	#N/A	#N/A	#N/A	0.908391	#N/A	#N/A	#N/A	#N/A	#N/A	0.960267	#N/A	#N/A	#N/A	#N/A	#N/A	2.26484	1.23094	#N/A	#N/A	#N/A	#N/A	#N/A	#N/A	4	ENSG00000163382	NAXE	protein_coding	NAD(P)HX epimerase [Source:HGNC Symbol;Acc:HGNC:18453]
CCDC18	#N/A	#N/A	#N/A	#N/A	#N/A	#N/A	#N/A	#N/A	1.31557	#N/A	#N/A	#N/A	0.330714	#N/A	#N/A	#N/A	#N/A	#N/A	#N/A	8.7606	#N/A	#N/A	#N/A	#N/A	0.401237	#N/A	#N/A	4	ENSG00000122483	CCDC18	protein_coding	coiled-coil domain containing 18 [Source:HGNC Symbol;Acc:HGNC:30370]
#255467	#N/A	#N/A	#N/A	#N/A	#N/A	#N/A	#N/A	#N/A	2.30922	#N/A	#N/A	#N/A	2.41002	#N/A	#N/A	#N/A	#N/A	#N/A	#N/A	5.86438	#N/A	#N/A	#N/A	#N/A	0.714712	#N/A	#N/A	4	ENSG00000255467		lncRNA	novel transcript
NAF1	#N/A	#N/A	#N/A	#N/A	#N/A	#N/A	#N/A	#N/A	1.69391	0.391541	#N/A	#N/A	0.309517	#N/A	#N/A	#N/A	#N/A	#N/A	#N/A	6.71113	#N/A	#N/A	#N/A	#N/A	#N/A	#N/A	#N/A	4	ENSG00000145414	NAF1	protein_coding	nuclear assembly factor 1 ribonucleoprotein [Source:HGNC Symbol;Acc:HGNC:25126]
RNF170	#N/A	#N/A	#N/A	#N/A	#N/A	#N/A	#N/A	#N/A	1.38056	#N/A	#N/A	#N/A	0.306331	#N/A	#N/A	#N/A	#N/A	#N/A	#N/A	7.31611	#N/A	#N/A	#N/A	#N/A	0.316161	#N/A	#N/A	4	ENSG00000120925	RNF170	protein_coding	ring finger protein 170 [Source:HGNC Symbol;Acc:HGNC:25358]
AGMAT	#N/A	#N/A	#N/A	#N/A	#N/A	#N/A	#N/A	#N/A	2.20863	1.03307	#N/A	#N/A	1.83276	#N/A	#N/A	#N/A	#N/A	#N/A	#N/A	4.57881	#N/A	#N/A	#N/A	#N/A	#N/A	#N/A	#N/A	4	ENSG00000116771	AGMAT	protein_coding	agmatinase [Source:HGNC Symbol;Acc:HGNC:18407]
C1S	#N/A	#N/A	#N/A	#N/A	#N/A	#N/A	#N/A	#N/A	1.41025	#N/A	#N/A	#N/A	0.660481	#N/A	#N/A	#N/A	#N/A	#N/A	#N/A	3.24746	#N/A	#N/A	#N/A	#N/A	0.614876	#N/A	#N/A	4	ENSG00000182326	C1S	protein_coding	complement C1s [Source:HGNC Symbol;Acc:HGNC:1247]
PSMD14-DT	#N/A	#N/A	#N/A	#N/A	#N/A	#N/A	#N/A	#N/A	2.02077	#N/A	#N/A	#N/A	1.39807	#N/A	#N/A	#N/A	#N/A	#N/A	#N/A	4.68187	#N/A	#N/A	#N/A	#N/A	0.888166	#N/A	#N/A	4	ENSG00000235724	PSMD14-DT	lncRNA	PSMD14 divergent transcript [Source:HGNC Symbol;Acc:HGNC:56104]
DNAJC16	#N/A	#N/A	#N/A	#N/A	#N/A	#N/A	#N/A	#N/A	1.25073	0.387408	#N/A	#N/A	0.382827	#N/A	#N/A	#N/A	#N/A	#N/A	#N/A	4.29376	#N/A	#N/A	#N/A	#N/A	#N/A	#N/A	#N/A	4	ENSG00000116138	DNAJC16	protein_coding	DnaJ heat shock protein family (Hsp40) member C16 [Source:HGNC Symbol;Acc:HGNC:29157]
FOXM1	#N/A	#N/A	#N/A	#N/A	#N/A	#N/A	#N/A	#N/A	1.80765	0.71247	#N/A	#N/A	1.38347	#N/A	#N/A	#N/A	#N/A	#N/A	#N/A	3.81496	#N/A	#N/A	#N/A	#N/A	#N/A	#N/A	#N/A	4	ENSG00000111206	FOXM1	protein_coding	forkhead box M1 [Source:HGNC Symbol;Acc:HGNC:3818]
ZNF814	#N/A	#N/A	#N/A	#N/A	#N/A	#N/A	#N/A	#N/A	1.37177	#N/A	#N/A	#N/A	0.680586	#N/A	#N/A	#N/A	#N/A	#N/A	#N/A	6.78637	#N/A	#N/A	#N/A	#N/A	0.340535	#N/A	#N/A	4	ENSG00000204514	ZNF814	protein_coding	zinc finger protein 814 [Source:HGNC Symbol;Acc:HGNC:33258]
THUMPD3-AS1	#N/A	#N/A	#N/A	#N/A	#N/A	#N/A	#N/A	#N/A	0.918661	#N/A	#N/A	#N/A	0.511187	#N/A	#N/A	#N/A	#N/A	#N/A	#N/A	5.99314	#N/A	#N/A	#N/A	#N/A	0.224546	#N/A	#N/A	4	ENSG00000206573	THUMPD3-AS1	lncRNA	THUMPD3 antisense RNA 1 [Source:HGNC Symbol;Acc:HGNC:44478]
MORC2	#N/A	#N/A	#N/A	#N/A	#N/A	#N/A	#N/A	#N/A	1.48635	0.339783	#N/A	#N/A	0.524142	#N/A	#N/A	#N/A	#N/A	#N/A	#N/A	6.64084	#N/A	#N/A	#N/A	#N/A	#N/A	#N/A	#N/A	4	ENSG00000133422	MORC2	protein_coding	MORC family CW-type zinc finger 2 [Source:HGNC Symbol;Acc:HGNC:23573]
EIF4ENIF1	#N/A	#N/A	#N/A	#N/A	#N/A	#N/A	#N/A	#N/A	1.02436	#N/A	#N/A	#N/A	0.397019	#N/A	#N/A	#N/A	#N/A	#N/A	#N/A	5.59422	#N/A	#N/A	#N/A	#N/A	0.384877	#N/A	#N/A	4	ENSG00000184708	EIF4ENIF1	protein_coding	eukaryotic translation initiation factor 4E nuclear import factor 1 [Source:HGNC Symbol;Acc:HGNC:16687]
PDE4DIP	#N/A	#N/A	#N/A	#N/A	#N/A	#N/A	#N/A	#N/A	1.47994	0.573202	#N/A	#N/A	#N/A	#N/A	#N/A	#N/A	#N/A	1.41507	#N/A	4.3296	#N/A	#N/A	#N/A	#N/A	#N/A	#N/A	#N/A	4	ENSG00000178104	PDE4DIP	protein_coding	phosphodiesterase 4D interacting protein [Source:HGNC Symbol;Acc:HGNC:15580]
SYNJ2	#N/A	#N/A	#N/A	#N/A	#N/A	#N/A	#N/A	#N/A	1.42814	2.35535	#N/A	#N/A	0.992677	#N/A	#N/A	#N/A	#N/A	#N/A	#N/A	4.37501	#N/A	#N/A	#N/A	#N/A	#N/A	#N/A	#N/A	4	ENSG00000078269	SYNJ2	protein_coding	synaptojanin 2 [Source:HGNC Symbol;Acc:HGNC:11504]
LRRC8C-DT	#N/A	#N/A	#N/A	#N/A	#N/A	#N/A	#N/A	#N/A	1.50245	#N/A	#N/A	#N/A	0.580258	#N/A	#N/A	0.816114	#N/A	#N/A	#N/A	3.77879	#N/A	#N/A	#N/A	#N/A	#N/A	#N/A	#N/A	4	ENSG00000231999	LRRC8C-DT	lncRNA	LRRC8C divergent transcript [Source:HGNC Symbol;Acc:HGNC:53731]
PPP1R2	#N/A	#N/A	#N/A	#N/A	#N/A	#N/A	#N/A	#N/A	0.780803	#N/A	#N/A	#N/A	0.458461	#N/A	#N/A	0.236352	#N/A	#N/A	#N/A	9.7117	#N/A	#N/A	#N/A	#N/A	#N/A	#N/A	#N/A	4	ENSG00000184203	PPP1R2	protein_coding	protein phosphatase 1 regulatory inhibitor subunit 2 [Source:HGNC Symbol;Acc:HGNC:9288]
NRG4	#N/A	#N/A	#N/A	#N/A	#N/A	#N/A	#N/A	#N/A	1.33179	0.707129	#N/A	#N/A	1.54151	#N/A	#N/A	#N/A	#N/A	#N/A	#N/A	3.80915	#N/A	#N/A	#N/A	#N/A	#N/A	#N/A	#N/A	4	ENSG00000169752	NRG4	protein_coding	neuregulin 4 [Source:HGNC Symbol;Acc:HGNC:29862]
TP53BP1	#N/A	#N/A	#N/A	#N/A	#N/A	#N/A	#N/A	#N/A	1.20813	0.367334	#N/A	#N/A	0.69471	#N/A	#N/A	#N/A	#N/A	#N/A	#N/A	7.23556	#N/A	#N/A	#N/A	#N/A	#N/A	#N/A	#N/A	4	ENSG00000067369	TP53BP1	protein_coding	tumor protein p53 binding protein 1 [Source:HGNC Symbol;Acc:HGNC:11999]
SRP68	#N/A	#N/A	#N/A	#N/A	#N/A	#N/A	#N/A	#N/A	1.17185	0.372381	0.442974	#N/A	#N/A	#N/A	#N/A	#N/A	#N/A	#N/A	#N/A	6.75925	#N/A	#N/A	#N/A	#N/A	#N/A	#N/A	#N/A	4	ENSG00000167881	SRP68	protein_coding	signal recognition particle 68 [Source:HGNC Symbol;Acc:HGNC:11302]
FBXO45	#N/A	#N/A	#N/A	#N/A	#N/A	#N/A	#N/A	#N/A	1.46722	#N/A	#N/A	#N/A	#N/A	0.653072	#N/A	#N/A	#N/A	#N/A	1.25745	2.13178	#N/A	#N/A	#N/A	#N/A	#N/A	#N/A	#N/A	4	ENSG00000174013	FBXO45	protein_coding	F-box protein 45 [Source:HGNC Symbol;Acc:HGNC:29148]
ZNF621	#N/A	#N/A	#N/A	#N/A	#N/A	#N/A	#N/A	#N/A	1.34918	#N/A	#N/A	#N/A	0.375326	#N/A	#N/A	#N/A	#N/A	#N/A	#N/A	4.767	0.24433	#N/A	#N/A	#N/A	#N/A	#N/A	#N/A	4	ENSG00000172888	ZNF621	protein_coding	zinc finger protein 621 [Source:HGNC Symbol;Acc:HGNC:24787]
GABPB1-AS1	#N/A	#N/A	#N/A	#N/A	#N/A	#N/A	#N/A	#N/A	0.855111	0.514873	#N/A	#N/A	0.297751	#N/A	#N/A	#N/A	#N/A	#N/A	#N/A	6.06608	#N/A	#N/A	#N/A	#N/A	#N/A	#N/A	#N/A	4	ENSG00000244879	GABPB1-AS1	lncRNA	GABPB1 antisense RNA 1 [Source:HGNC Symbol;Acc:HGNC:44157]
PNN	#N/A	#N/A	#N/A	#N/A	#N/A	#N/A	#N/A	#N/A	0.583583	0.286579	#N/A	#N/A	0.288028	#N/A	#N/A	#N/A	#N/A	#N/A	#N/A	6.24119	#N/A	#N/A	#N/A	#N/A	#N/A	#N/A	#N/A	4	ENSG00000100941	PNN	protein_coding	pinin, desmosome associated protein [Source:HGNC Symbol;Acc:HGNC:9162]
METTL25	#N/A	#N/A	#N/A	#N/A	#N/A	#N/A	#N/A	#N/A	0.857107	#N/A	0.330214	#N/A	#N/A	#N/A	#N/A	#N/A	#N/A	#N/A	#N/A	5.91681	#N/A	#N/A	#N/A	#N/A	0.37999	#N/A	#N/A	4	ENSG00000127720	METTL25	protein_coding	methyltransferase like 25 [Source:HGNC Symbol;Acc:HGNC:26228]
RNPS1	#N/A	#N/A	#N/A	#N/A	#N/A	#N/A	#N/A	#N/A	0.805841	#N/A	#N/A	#N/A	#N/A	#N/A	#N/A	#N/A	#N/A	#N/A	#N/A	8.43559	0.185539	0.333524	#N/A	#N/A	#N/A	#N/A	#N/A	4	ENSG00000205937	RNPS1	protein_coding	RNA binding protein with serine rich domain 1 [Source:HGNC Symbol;Acc:HGNC:10080]
#286349	#N/A	#N/A	#N/A	#N/A	#N/A	#N/A	#N/A	#N/A	0.955575	#N/A	#N/A	#N/A	1.40733	#N/A	#N/A	#N/A	1.41985	#N/A	#N/A	3.00666	#N/A	#N/A	#N/A	#N/A	#N/A	#N/A	#N/A	4	ENSG00000286349		lncRNA	novel transcript, antisense to SMIM14
RAD52	#N/A	#N/A	#N/A	#N/A	#N/A	#N/A	#N/A	#N/A	0.957429	#N/A	#N/A	#N/A	0.760841	#N/A	#N/A	#N/A	#N/A	#N/A	#N/A	7.31233	#N/A	#N/A	#N/A	#N/A	0.489202	#N/A	#N/A	4	ENSG00000002016	RAD52	protein_coding	RAD52 homolog, DNA repair protein [Source:HGNC Symbol;Acc:HGNC:9824]
KCNIP2-AS1	#N/A	#N/A	#N/A	#N/A	#N/A	#N/A	#N/A	#N/A	1.17166	#N/A	#N/A	#N/A	0.826971	#N/A	#N/A	#N/A	#N/A	#N/A	#N/A	3.40924	#N/A	#N/A	#N/A	#N/A	0.967208	#N/A	#N/A	4	ENSG00000226009	KCNIP2-AS1	lncRNA	KCNIP2 antisense RNA 1 [Source:HGNC Symbol;Acc:HGNC:48680]
#224901	#N/A	#N/A	#N/A	#N/A	#N/A	#N/A	#N/A	#N/A	1.06622	1.06048	#N/A	#N/A	1.49121	#N/A	#N/A	#N/A	#N/A	#N/A	#N/A	3.52219	#N/A	#N/A	#N/A	#N/A	#N/A	#N/A	#N/A	4	ENSG00000224901		lncRNA	novel transcript
#254099	#N/A	#N/A	#N/A	#N/A	#N/A	#N/A	#N/A	#N/A	1.07669	#N/A	#N/A	#N/A	2.31493	#N/A	#N/A	#N/A	#N/A	#N/A	#N/A	2.84388	#N/A	#N/A	#N/A	#N/A	0.726812	#N/A	#N/A	4	ENSG00000254099		lncRNA	novel transcript
DCAF15#132017	#N/A	#N/A	#N/A	#N/A	#N/A	#N/A	#N/A	#N/A	0.885857	#N/A	#N/A	#N/A	0.550113	#N/A	#N/A	#N/A	#N/A	#N/A	0.599019	4.84481	#N/A	#N/A	#N/A	#N/A	#N/A	#N/A	#N/A	4	ENSG00000132017	DCAF15	protein_coding	DDB1 and CUL4 associated factor 15 [Source:HGNC Symbol;Acc:HGNC:25095]
#286145	#N/A	#N/A	#N/A	#N/A	#N/A	#N/A	#N/A	#N/A	0.812901	#N/A	#N/A	#N/A	1.09866	#N/A	#N/A	#N/A	#N/A	#N/A	#N/A	9.7241	#N/A	#N/A	#N/A	#N/A	0.778531	#N/A	#N/A	4	ENSG00000286145		lncRNA	novel transcript, antisense to MAP3K2
#230532	#N/A	#N/A	#N/A	#N/A	#N/A	#N/A	#N/A	#N/A	1.10948	#N/A	#N/A	#N/A	0.979867	#N/A	#N/A	#N/A	#N/A	#N/A	#N/A	3.23641	#N/A	#N/A	#N/A	#N/A	0.86301	#N/A	#N/A	4	ENSG00000230532		lncRNA	novel transcript
#246250	#N/A	#N/A	#N/A	#N/A	#N/A	#N/A	#N/A	#N/A	0.956027	#N/A	#N/A	#N/A	1.33419	#N/A	#N/A	#N/A	#N/A	#N/A	#N/A	1.65636	#N/A	0.731514	#N/A	#N/A	#N/A	#N/A	#N/A	4	ENSG00000246250		lncRNA	novel transcript
LMBR1	#N/A	#N/A	#N/A	#N/A	#N/A	#N/A	#N/A	#N/A	0.60882	#N/A	#N/A	#N/A	#N/A	#N/A	#N/A	#N/A	#N/A	#N/A	0.508829	7.37239	#N/A	#N/A	#N/A	#N/A	0.352939	#N/A	#N/A	4	ENSG00000105983	LMBR1	protein_coding	limb development membrane protein 1 [Source:HGNC Symbol;Acc:HGNC:13243]
HEXA	#N/A	#N/A	#N/A	#N/A	#N/A	#N/A	#N/A	#N/A	#N/A	1.28058	#N/A	#N/A	#N/A	#N/A	#N/A	#N/A	#N/A	#N/A	#N/A	5.6586	0.315372	#N/A	#N/A	#N/A	0.197032	#N/A	#N/A	4	ENSG00000213614	HEXA	protein_coding	hexosaminidase subunit alpha [Source:HGNC Symbol;Acc:HGNC:4878]
SLC18B1	#N/A	#N/A	#N/A	#N/A	#N/A	#N/A	#N/A	#N/A	#N/A	2.18041	#N/A	#N/A	#N/A	#N/A	#N/A	1.33858	#N/A	#N/A	1.37112	5.74934	#N/A	#N/A	#N/A	#N/A	#N/A	#N/A	#N/A	4	ENSG00000146409	SLC18B1	protein_coding	solute carrier family 18 member B1 [Source:HGNC Symbol;Acc:HGNC:21573]
UIMC1	#N/A	#N/A	#N/A	#N/A	#N/A	#N/A	#N/A	#N/A	#N/A	0.418086	#N/A	#N/A	#N/A	#N/A	#N/A	#N/A	#N/A	#N/A	#N/A	4.58422	#N/A	#N/A	#N/A	0.122539	0.380719	#N/A	#N/A	4	ENSG00000087206	UIMC1	protein_coding	ubiquitin interaction motif containing 1 [Source:HGNC Symbol;Acc:HGNC:30298]
CRTC3	#N/A	#N/A	#N/A	#N/A	#N/A	#N/A	#N/A	#N/A	#N/A	1.86949	#N/A	#N/A	0.382734	#N/A	#N/A	#N/A	#N/A	#N/A	#N/A	5.91787	#N/A	#N/A	#N/A	#N/A	0.273812	#N/A	#N/A	4	ENSG00000140577	CRTC3	protein_coding	CREB regulated transcription coactivator 3 [Source:HGNC Symbol;Acc:HGNC:26148]
#268362	#N/A	#N/A	#N/A	#N/A	#N/A	#N/A	#N/A	#N/A	#N/A	1.32097	#N/A	#N/A	0.664592	#N/A	#N/A	#N/A	#N/A	#N/A	1.0632	3.56871	#N/A	#N/A	#N/A	#N/A	#N/A	#N/A	#N/A	4	ENSG00000268362		lncRNA	novel transcript
ATP6V0D1-DT	#N/A	#N/A	#N/A	#N/A	#N/A	#N/A	#N/A	#N/A	#N/A	0.861513	#N/A	#N/A	0.463837	#N/A	#N/A	#N/A	#N/A	#N/A	#N/A	6.47013	#N/A	#N/A	#N/A	0.298202	#N/A	#N/A	#N/A	4	ENSG00000270049	ATP6V0D1-DT	lncRNA	ATP6V0D1 divergent transcript [Source:HGNC Symbol;Acc:HGNC:55268]
NT5C3B	#N/A	#N/A	#N/A	#N/A	#N/A	#N/A	#N/A	#N/A	#N/A	1.78179	#N/A	#N/A	#N/A	#N/A	#N/A	0.595653	1.3423	#N/A	#N/A	3.92672	#N/A	#N/A	#N/A	#N/A	#N/A	#N/A	#N/A	4	ENSG00000141698	NT5C3B	protein_coding	5'-nucleotidase, cytosolic IIIB [Source:HGNC Symbol;Acc:HGNC:28300]
MGAT5	#N/A	#N/A	#N/A	#N/A	#N/A	#N/A	#N/A	#N/A	#N/A	0.477091	0.279806	#N/A	0.558676	#N/A	#N/A	#N/A	#N/A	#N/A	#N/A	7.18555	#N/A	#N/A	#N/A	#N/A	#N/A	#N/A	#N/A	4	ENSG00000152127	MGAT5	protein_coding	alpha-1,6-mannosylglycoprotein 6-beta-N-acetylglucosaminyltransferase [Source:HGNC Symbol;Acc:HGNC:7049]
KIAA0040	#N/A	#N/A	#N/A	#N/A	#N/A	#N/A	#N/A	#N/A	#N/A	1.46257	0.510878	#N/A	#N/A	#N/A	#N/A	0.513241	#N/A	#N/A	#N/A	4.56926	#N/A	#N/A	#N/A	#N/A	#N/A	#N/A	#N/A	4	ENSG00000235750	KIAA0040	protein_coding	KIAA0040 [Source:HGNC Symbol;Acc:HGNC:28950]
TERF2	#N/A	#N/A	#N/A	#N/A	#N/A	#N/A	#N/A	#N/A	#N/A	0.571283	#N/A	#N/A	#N/A	#N/A	#N/A	#N/A	#N/A	#N/A	0.631826	4.82734	#N/A	#N/A	#N/A	0.189697	#N/A	#N/A	#N/A	4	ENSG00000132604	TERF2	protein_coding	telomeric repeat binding factor 2 [Source:HGNC Symbol;Acc:HGNC:11729]
PRR12	#N/A	#N/A	#N/A	#N/A	#N/A	#N/A	#N/A	#N/A	#N/A	0.525463	#N/A	#N/A	0.58381	#N/A	#N/A	#N/A	#N/A	#N/A	0.865133	7.91821	#N/A	#N/A	#N/A	#N/A	#N/A	#N/A	#N/A	4	ENSG00000126464	PRR12	protein_coding	proline rich 12 [Source:HGNC Symbol;Acc:HGNC:29217]
ABHD14B	#N/A	#N/A	#N/A	#N/A	#N/A	#N/A	#N/A	#N/A	#N/A	1.3937	#N/A	#N/A	#N/A	#N/A	#N/A	#N/A	#N/A	#N/A	1.28832	4.41192	0.383138	#N/A	#N/A	#N/A	#N/A	#N/A	#N/A	4	ENSG00000114779	ABHD14B	protein_coding	abhydrolase domain containing 14B [Source:HGNC Symbol;Acc:HGNC:28235]
QSOX2	#N/A	#N/A	#N/A	#N/A	#N/A	#N/A	#N/A	#N/A	#N/A	0.916281	0.937552	#N/A	0.831556	#N/A	#N/A	#N/A	#N/A	#N/A	#N/A	5.889	#N/A	#N/A	#N/A	#N/A	#N/A	#N/A	#N/A	4	ENSG00000165661	QSOX2	protein_coding	quiescin sulfhydryl oxidase 2 [Source:HGNC Symbol;Acc:HGNC:30249]
DLGAP1	#N/A	#N/A	#N/A	#N/A	#N/A	#N/A	#N/A	#N/A	#N/A	1.9002	#N/A	#N/A	1.55045	#N/A	#N/A	#N/A	#N/A	#N/A	1.48082	5.02948	#N/A	#N/A	#N/A	#N/A	#N/A	#N/A	#N/A	4	ENSG00000170579	DLGAP1	protein_coding	DLG associated protein 1 [Source:HGNC Symbol;Acc:HGNC:2905]
KMT2B	#N/A	#N/A	#N/A	#N/A	#N/A	#N/A	#N/A	#N/A	#N/A	0.542161	0.480953	#N/A	0.445535	#N/A	#N/A	#N/A	#N/A	#N/A	#N/A	5.18067	#N/A	#N/A	#N/A	#N/A	#N/A	#N/A	#N/A	4	ENSG00000272333	KMT2B	protein_coding	lysine methyltransferase 2B [Source:HGNC Symbol;Acc:HGNC:15840]
PTOV1	#N/A	#N/A	#N/A	#N/A	#N/A	#N/A	#N/A	#N/A	#N/A	0.642725	0.997556	#N/A	0.608303	#N/A	#N/A	#N/A	#N/A	#N/A	#N/A	4.02832	#N/A	#N/A	#N/A	#N/A	#N/A	#N/A	#N/A	4	ENSG00000104960	PTOV1	protein_coding	PTOV1 extended AT-hook containing adaptor protein [Source:HGNC Symbol;Acc:HGNC:9632]
CABYR	#N/A	#N/A	#N/A	#N/A	#N/A	#N/A	#N/A	#N/A	#N/A	2.21308	#N/A	#N/A	1.88416	#N/A	#N/A	0.697457	#N/A	#N/A	#N/A	1.5666	#N/A	#N/A	#N/A	#N/A	#N/A	#N/A	#N/A	4	ENSG00000154040	CABYR	protein_coding	calcium binding tyrosine phosphorylation regulated [Source:HGNC Symbol;Acc:HGNC:15569]
WBP11	#N/A	#N/A	#N/A	#N/A	#N/A	#N/A	#N/A	#N/A	#N/A	0.395144	0.429721	#N/A	#N/A	#N/A	#N/A	#N/A	#N/A	#N/A	0.88183	6.28345	#N/A	#N/A	#N/A	#N/A	#N/A	#N/A	#N/A	4	ENSG00000084463	WBP11	protein_coding	WW domain binding protein 11 [Source:HGNC Symbol;Acc:HGNC:16461]
#258525	#N/A	#N/A	#N/A	#N/A	#N/A	#N/A	#N/A	#N/A	#N/A	1.13464	#N/A	#N/A	1.15591	#N/A	#N/A	#N/A	#N/A	#N/A	#N/A	4.35879	#N/A	#N/A	#N/A	#N/A	0.842381	#N/A	#N/A	4	ENSG00000258525		lncRNA	novel transcript, antisense to COCH
ZNF395	#N/A	#N/A	#N/A	#N/A	#N/A	#N/A	#N/A	#N/A	#N/A	2.76013	0.880731	#N/A	#N/A	#N/A	#N/A	#N/A	#N/A	#N/A	#N/A	3.91949	#N/A	#N/A	#N/A	#N/A	#N/A	3.41185	#N/A	4	ENSG00000186918	ZNF395	protein_coding	zinc finger protein 395 [Source:HGNC Symbol;Acc:HGNC:18737]
C11orf54	#N/A	#N/A	#N/A	#N/A	#N/A	#N/A	#N/A	#N/A	#N/A	0.59073	0.557404	#N/A	0.404941	#N/A	#N/A	#N/A	#N/A	#N/A	#N/A	4.2896	#N/A	#N/A	#N/A	#N/A	#N/A	#N/A	#N/A	4	ENSG00000182919	C11orf54	protein_coding	chromosome 11 open reading frame 54 [Source:HGNC Symbol;Acc:HGNC:30204]
ADCY3	#N/A	#N/A	#N/A	#N/A	#N/A	#N/A	#N/A	#N/A	#N/A	1.58892	#N/A	#N/A	0.864917	#N/A	#N/A	#N/A	#N/A	#N/A	#N/A	3.50264	#N/A	#N/A	#N/A	#N/A	#N/A	1.22476	#N/A	4	ENSG00000138031	ADCY3	protein_coding	adenylate cyclase 3 [Source:HGNC Symbol;Acc:HGNC:234]
CARMIL3#186648	#N/A	#N/A	#N/A	#N/A	#N/A	#N/A	#N/A	#N/A	#N/A	2.52135	#N/A	#N/A	2.01118	#N/A	#N/A	#N/A	#N/A	#N/A	#N/A	0.775995	2.72675	#N/A	#N/A	#N/A	#N/A	#N/A	#N/A	4	ENSG00000186648	CARMIL3	protein_coding	capping protein regulator and myosin 1 linker 3 [Source:HGNC Symbol;Acc:HGNC:20272]
#235978	#N/A	#N/A	#N/A	#N/A	#N/A	#N/A	#N/A	#N/A	#N/A	1.00737	#N/A	#N/A	1.04065	#N/A	#N/A	#N/A	#N/A	#N/A	#N/A	6.46455	#N/A	#N/A	#N/A	#N/A	0.437034	#N/A	#N/A	4	ENSG00000235978		lncRNA	novel transcript, antisense to ITPR1
CELF6	#N/A	#N/A	#N/A	#N/A	#N/A	#N/A	#N/A	#N/A	#N/A	1.50689	#N/A	#N/A	#N/A	#N/A	#N/A	#N/A	#N/A	#N/A	#N/A	4.66658	#N/A	#N/A	#N/A	0.635332	0.576151	#N/A	#N/A	4	ENSG00000140488	CELF6	protein_coding	CUGBP Elav-like family member 6 [Source:HGNC Symbol;Acc:HGNC:14059]
PHLDB3	#N/A	#N/A	#N/A	#N/A	#N/A	#N/A	#N/A	#N/A	#N/A	1.60295	#N/A	#N/A	0.498404	#N/A	#N/A	#N/A	#N/A	#N/A	0.976887	6.07892	#N/A	#N/A	#N/A	#N/A	#N/A	#N/A	#N/A	4	ENSG00000176531	PHLDB3	protein_coding	pleckstrin homology like domain family B member 3 [Source:HGNC Symbol;Acc:HGNC:30499]
PDLIM1	#N/A	#N/A	#N/A	#N/A	#N/A	#N/A	#N/A	#N/A	#N/A	1.23097	#N/A	4.37888	#N/A	#N/A	#N/A	#N/A	#N/A	#N/A	#N/A	#N/A	3.73289	2.03917	#N/A	#N/A	#N/A	#N/A	#N/A	4	ENSG00000107438	PDLIM1	protein_coding	PDZ and LIM domain 1 [Source:HGNC Symbol;Acc:HGNC:2067]
PYGM	#N/A	#N/A	#N/A	#N/A	#N/A	#N/A	#N/A	#N/A	#N/A	1.0398	1.46789	#N/A	1.36569	#N/A	#N/A	#N/A	#N/A	#N/A	#N/A	4.34063	#N/A	#N/A	#N/A	#N/A	#N/A	#N/A	#N/A	4	ENSG00000068976	PYGM	protein_coding	glycogen phosphorylase, muscle associated [Source:HGNC Symbol;Acc:HGNC:9726]
ZC3H7B	#N/A	#N/A	#N/A	#N/A	#N/A	#N/A	#N/A	#N/A	#N/A	0.588384	#N/A	#N/A	0.456342	#N/A	#N/A	#N/A	#N/A	#N/A	#N/A	5.58156	#N/A	#N/A	#N/A	0.235816	#N/A	#N/A	#N/A	4	ENSG00000100403	ZC3H7B	protein_coding	zinc finger CCCH-type containing 7B [Source:HGNC Symbol;Acc:HGNC:30869]
MIR3936HG	#N/A	#N/A	#N/A	#N/A	#N/A	#N/A	#N/A	#N/A	#N/A	1.14078	#N/A	#N/A	0.945958	#N/A	#N/A	#N/A	1.13593	#N/A	#N/A	4.03333	#N/A	#N/A	#N/A	#N/A	#N/A	#N/A	#N/A	4	ENSG00000233006	MIR3936HG	lncRNA	MIR3936 host gene [Source:HGNC Symbol;Acc:HGNC:40538]
CXXC5	#N/A	#N/A	#N/A	#N/A	#N/A	#N/A	#N/A	#N/A	#N/A	2.24673	#N/A	#N/A	#N/A	#N/A	#N/A	#N/A	#N/A	#N/A	#N/A	4.95491	2.9792	2.61871	#N/A	#N/A	#N/A	#N/A	#N/A	4	ENSG00000171604	CXXC5	protein_coding	CXXC finger protein 5 [Source:HGNC Symbol;Acc:HGNC:26943]
PABPC1L	#N/A	#N/A	#N/A	#N/A	#N/A	#N/A	#N/A	#N/A	#N/A	0.557477	#N/A	#N/A	0.606526	#N/A	#N/A	#N/A	#N/A	#N/A	#N/A	6.38798	#N/A	#N/A	#N/A	#N/A	0.518934	#N/A	#N/A	4	ENSG00000101104	PABPC1L	protein_coding	poly(A) binding protein cytoplasmic 1 like [Source:HGNC Symbol;Acc:HGNC:15797]
#250519	#N/A	#N/A	#N/A	#N/A	#N/A	#N/A	#N/A	#N/A	#N/A	1.23856	2.43541	#N/A	#N/A	#N/A	#N/A	#N/A	#N/A	#N/A	#N/A	1.48151	0.437046	#N/A	#N/A	#N/A	#N/A	#N/A	#N/A	4	ENSG00000250519		lncRNA	novel transcript
#274422	#N/A	#N/A	#N/A	#N/A	#N/A	#N/A	#N/A	#N/A	#N/A	0.413244	#N/A	#N/A	0.401145	#N/A	#N/A	#N/A	#N/A	#N/A	#N/A	7.95177	#N/A	#N/A	#N/A	0.321704	#N/A	#N/A	#N/A	4	ENSG00000274422		lncRNA	novel transcript
SNRNP70	#N/A	#N/A	#N/A	#N/A	#N/A	#N/A	#N/A	#N/A	#N/A	0.446134	0.315301	#N/A	0.303902	#N/A	#N/A	#N/A	#N/A	#N/A	#N/A	7.33735	#N/A	#N/A	#N/A	#N/A	#N/A	#N/A	#N/A	4	ENSG00000104852	SNRNP70	protein_coding	small nuclear ribonucleoprotein U1 subunit 70 [Source:HGNC Symbol;Acc:HGNC:11150]
PARP2	#N/A	#N/A	#N/A	#N/A	#N/A	#N/A	#N/A	#N/A	#N/A	0.798521	#N/A	#N/A	0.820036	#N/A	#N/A	#N/A	#N/A	#N/A	#N/A	4.83532	0.332024	#N/A	#N/A	#N/A	#N/A	#N/A	#N/A	4	ENSG00000129484	PARP2	protein_coding	poly(ADP-ribose) polymerase 2 [Source:HGNC Symbol;Acc:HGNC:272]
FAM185A	#N/A	#N/A	#N/A	#N/A	#N/A	#N/A	#N/A	#N/A	#N/A	0.415604	#N/A	#N/A	0.613441	#N/A	#N/A	#N/A	#N/A	#N/A	#N/A	6.91526	#N/A	#N/A	#N/A	#N/A	0.585497	#N/A	#N/A	4	ENSG00000222011	FAM185A	protein_coding	family with sequence similarity 185 member A [Source:HGNC Symbol;Acc:HGNC:22412]
POM121C	#N/A	#N/A	#N/A	#N/A	#N/A	#N/A	#N/A	#N/A	#N/A	0.274845	0.450286	#N/A	0.401384	#N/A	#N/A	#N/A	#N/A	#N/A	#N/A	8.67346	#N/A	#N/A	#N/A	#N/A	#N/A	#N/A	#N/A	4	ENSG00000272391	POM121C	protein_coding	POM121 transmembrane nucleoporin C [Source:HGNC Symbol;Acc:HGNC:34005]
CFAP92	#N/A	#N/A	#N/A	#N/A	#N/A	#N/A	#N/A	#N/A	#N/A	0.972665	#N/A	#N/A	2.05909	#N/A	#N/A	#N/A	#N/A	#N/A	#N/A	5.37914	#N/A	#N/A	#N/A	#N/A	0.652287	#N/A	#N/A	4	ENSG00000114656	CFAP92	protein_coding	cilia and flagella associated protein 92 (putative) [Source:HGNC Symbol;Acc:HGNC:29231]
FGFR1OP2	#N/A	#N/A	#N/A	#N/A	#N/A	#N/A	#N/A	#N/A	#N/A	0.537841	0.710181	#N/A	#N/A	0.262894	#N/A	#N/A	#N/A	#N/A	#N/A	2.55428	#N/A	#N/A	#N/A	#N/A	#N/A	#N/A	#N/A	4	ENSG00000111790	FGFR1OP2	protein_coding	FGFR1 oncogene partner 2 [Source:HGNC Symbol;Acc:HGNC:23098]
ACMSD	#N/A	#N/A	#N/A	#N/A	#N/A	#N/A	#N/A	#N/A	#N/A	1.28441	#N/A	#N/A	1.89518	#N/A	#N/A	#N/A	#N/A	#N/A	#N/A	2.52361	#N/A	#N/A	#N/A	#N/A	1.23261	#N/A	#N/A	4	ENSG00000153086	ACMSD	protein_coding	aminocarboxymuconate semialdehyde decarboxylase [Source:HGNC Symbol;Acc:HGNC:19288]
ABCF1#204574	#N/A	#N/A	#N/A	#N/A	#N/A	#N/A	#N/A	#N/A	#N/A	0.382522	#N/A	#N/A	#N/A	#N/A	#N/A	#N/A	#N/A	#N/A	#N/A	4.52223	0.281349	0.461699	#N/A	#N/A	#N/A	#N/A	#N/A	4	ENSG00000204574	ABCF1	protein_coding	ATP binding cassette subfamily F member 1 [Source:HGNC Symbol;Acc:HGNC:70]
#271553	#N/A	#N/A	#N/A	#N/A	#N/A	#N/A	#N/A	#N/A	#N/A	1.20643	#N/A	#N/A	1.24125	#N/A	#N/A	#N/A	#N/A	#N/A	#N/A	1.73196	#N/A	#N/A	#N/A	#N/A	0.984796	#N/A	#N/A	4	ENSG00000271553		lncRNA	novel transcript
CORO1A-AS1	#N/A	#N/A	#N/A	#N/A	#N/A	#N/A	#N/A	#N/A	#N/A	1.18026	1.08593	#N/A	1.63293	#N/A	#N/A	#N/A	#N/A	#N/A	#N/A	3.4894	#N/A	#N/A	#N/A	#N/A	#N/A	#N/A	#N/A	4	ENSG00000261416	CORO1A-AS1	lncRNA	CORO1A antisense RNA 1 [Source:HGNC Symbol;Acc:HGNC:55367]
STRIP1	#N/A	#N/A	#N/A	#N/A	#N/A	#N/A	#N/A	#N/A	#N/A	0.372454	#N/A	#N/A	0.46082	#N/A	#N/A	#N/A	#N/A	#N/A	#N/A	5.18555	0.296851	#N/A	#N/A	#N/A	#N/A	#N/A	#N/A	4	ENSG00000143093	STRIP1	protein_coding	striatin interacting protein 1 [Source:HGNC Symbol;Acc:HGNC:25916]
ICE2	#N/A	#N/A	#N/A	#N/A	#N/A	#N/A	#N/A	#N/A	#N/A	0.305486	#N/A	#N/A	#N/A	#N/A	#N/A	0.28237	#N/A	#N/A	0.684924	4.99218	#N/A	#N/A	#N/A	#N/A	#N/A	#N/A	#N/A	4	ENSG00000128915	ICE2	protein_coding	interactor of little elongation complex ELL subunit 2 [Source:HGNC Symbol;Acc:HGNC:29885]
PRG4	#N/A	#N/A	#N/A	#N/A	#N/A	#N/A	#N/A	#N/A	#N/A	1.28694	#N/A	#N/A	4.06732	#N/A	#N/A	0.706839	#N/A	#N/A	#N/A	1.2898	#N/A	#N/A	#N/A	#N/A	#N/A	#N/A	#N/A	4	ENSG00000116690	PRG4	protein_coding	proteoglycan 4 [Source:HGNC Symbol;Acc:HGNC:9364]
CFAP44	#N/A	#N/A	#N/A	#N/A	#N/A	#N/A	#N/A	#N/A	#N/A	0.458792	#N/A	#N/A	0.795832	#N/A	#N/A	0.340878	#N/A	#N/A	#N/A	6.70847	#N/A	#N/A	#N/A	#N/A	#N/A	#N/A	#N/A	4	ENSG00000206530	CFAP44	protein_coding	cilia and flagella associated protein 44 [Source:HGNC Symbol;Acc:HGNC:25631]
ITPR1	#N/A	#N/A	#N/A	#N/A	#N/A	#N/A	#N/A	#N/A	#N/A	0.420422	#N/A	#N/A	#N/A	#N/A	#N/A	#N/A	0.84876	#N/A	#N/A	5.80096	#N/A	#N/A	#N/A	#N/A	0.371308	#N/A	#N/A	4	ENSG00000150995	ITPR1	protein_coding	inositol 1,4,5-trisphosphate receptor type 1 [Source:HGNC Symbol;Acc:HGNC:6180]
CFAP70	#N/A	#N/A	#N/A	#N/A	#N/A	#N/A	#N/A	#N/A	#N/A	1.32606	#N/A	#N/A	1.10614	#N/A	#N/A	0.47881	#N/A	#N/A	#N/A	4.21515	#N/A	#N/A	#N/A	#N/A	#N/A	#N/A	#N/A	4	ENSG00000156042	CFAP70	protein_coding	cilia and flagella associated protein 70 [Source:HGNC Symbol;Acc:HGNC:30726]
SLC2A3	#N/A	#N/A	#N/A	#N/A	#N/A	#N/A	#N/A	#N/A	#N/A	1.47182	#N/A	#N/A	#N/A	#N/A	#N/A	#N/A	#N/A	#N/A	1.91046	5.28723	#N/A	#N/A	#N/A	#N/A	#N/A	#N/A	1.73517	4	ENSG00000059804	SLC2A3	protein_coding	solute carrier family 2 member 3 [Source:HGNC Symbol;Acc:HGNC:11007]
NOLC1	#N/A	#N/A	#N/A	#N/A	#N/A	#N/A	#N/A	#N/A	#N/A	0.410082	#N/A	#N/A	#N/A	#N/A	#N/A	#N/A	#N/A	0.803288	#N/A	3.13957	#N/A	0.420914	#N/A	#N/A	#N/A	#N/A	#N/A	4	ENSG00000166197	NOLC1	protein_coding	nucleolar and coiled-body phosphoprotein 1 [Source:HGNC Symbol;Acc:HGNC:15608]
THUMPD2	#N/A	#N/A	#N/A	#N/A	#N/A	#N/A	#N/A	#N/A	#N/A	0.285911	#N/A	#N/A	0.351147	#N/A	#N/A	#N/A	#N/A	#N/A	#N/A	5.80762	#N/A	#N/A	#N/A	#N/A	0.448843	#N/A	#N/A	4	ENSG00000138050	THUMPD2	protein_coding	THUMP domain containing 2 [Source:HGNC Symbol;Acc:HGNC:14890]
ERICH6B	#N/A	#N/A	#N/A	#N/A	#N/A	#N/A	#N/A	#N/A	#N/A	1.24092	#N/A	#N/A	1.75219	#N/A	#N/A	#N/A	#N/A	#N/A	#N/A	0.7241	#N/A	#N/A	#N/A	#N/A	1.90252	#N/A	#N/A	4	ENSG00000165837	ERICH6B	protein_coding	glutamate rich 6B [Source:HGNC Symbol;Acc:HGNC:26523]
MED12	#N/A	#N/A	#N/A	#N/A	#N/A	#N/A	#N/A	#N/A	#N/A	0.446513	#N/A	#N/A	#N/A	#N/A	#N/A	#N/A	0.840639	#N/A	#N/A	6.31105	0.286452	#N/A	#N/A	#N/A	#N/A	#N/A	#N/A	4	ENSG00000184634	MED12	protein_coding	mediator complex subunit 12 [Source:HGNC Symbol;Acc:HGNC:11957]
#287385	#N/A	#N/A	#N/A	#N/A	#N/A	#N/A	#N/A	#N/A	#N/A	1.50761	#N/A	#N/A	1.62061	#N/A	#N/A	0.301967	#N/A	#N/A	#N/A	#N/A	#N/A	#N/A	#N/A	#N/A	0.331541	#N/A	#N/A	4	ENSG00000287385		lncRNA	novel transcript, antisense to RAD51B
SDR42E2	#N/A	#N/A	#N/A	#N/A	#N/A	#N/A	#N/A	#N/A	#N/A	1.11661	#N/A	#N/A	0.8669	#N/A	#N/A	0.495341	#N/A	#N/A	#N/A	3.75031	#N/A	#N/A	#N/A	#N/A	#N/A	#N/A	#N/A	4	ENSG00000183921	SDR42E2	protein_coding	short chain dehydrogenase/reductase family 42E, member 2 [Source:HGNC Symbol;Acc:HGNC:35414]
ADAMTSL1	#N/A	#N/A	#N/A	#N/A	#N/A	#N/A	#N/A	#N/A	#N/A	1.40626	#N/A	#N/A	2.53696	#N/A	#N/A	#N/A	#N/A	#N/A	#N/A	0.48023	#N/A	#N/A	#N/A	#N/A	1.14172	#N/A	#N/A	4	ENSG00000178031	ADAMTSL1	protein_coding	ADAMTS like 1 [Source:HGNC Symbol;Acc:HGNC:14632]
MAP7D2	#N/A	#N/A	#N/A	#N/A	#N/A	#N/A	#N/A	#N/A	#N/A	1.24215	#N/A	#N/A	1.26685	#N/A	#N/A	#N/A	#N/A	#N/A	#N/A	2.69101	#N/A	#N/A	#N/A	#N/A	#N/A	3.0772	#N/A	4	ENSG00000184368	MAP7D2	protein_coding	MAP7 domain containing 2 [Source:HGNC Symbol;Acc:HGNC:25899]
RHBDL2	#N/A	#N/A	#N/A	#N/A	#N/A	#N/A	#N/A	#N/A	#N/A	0.845333	#N/A	#N/A	2.0159	#N/A	#N/A	#N/A	#N/A	#N/A	#N/A	4.25146	#N/A	#N/A	#N/A	#N/A	0.78668	#N/A	#N/A	4	ENSG00000158315	RHBDL2	protein_coding	rhomboid like 2 [Source:HGNC Symbol;Acc:HGNC:16083]
PRSS21#007038	#N/A	#N/A	#N/A	#N/A	#N/A	#N/A	#N/A	#N/A	#N/A	1.4708	2.84554	#N/A	#N/A	#N/A	#N/A	0.867327	#N/A	#N/A	#N/A	0.313974	#N/A	#N/A	#N/A	#N/A	#N/A	#N/A	#N/A	4	ENSG00000007038	PRSS21	protein_coding	serine protease 21 [Source:HGNC Symbol;Acc:HGNC:9485]
DHX40	#N/A	#N/A	#N/A	#N/A	#N/A	#N/A	#N/A	#N/A	#N/A	0.292679	#N/A	#N/A	#N/A	#N/A	#N/A	#N/A	#N/A	0.688772	0.955749	4.65971	#N/A	#N/A	#N/A	#N/A	#N/A	#N/A	#N/A	4	ENSG00000108406	DHX40	protein_coding	DEAH-box helicase 40 [Source:HGNC Symbol;Acc:HGNC:18018]
QRICH2	#N/A	#N/A	#N/A	#N/A	#N/A	#N/A	#N/A	#N/A	#N/A	0.77907	1.04443	#N/A	1.10117	#N/A	#N/A	#N/A	#N/A	#N/A	#N/A	3.43673	#N/A	#N/A	#N/A	#N/A	#N/A	#N/A	#N/A	4	ENSG00000129646	QRICH2	protein_coding	glutamine rich 2 [Source:HGNC Symbol;Acc:HGNC:25326]
LINC00294	#N/A	#N/A	#N/A	#N/A	#N/A	#N/A	#N/A	#N/A	#N/A	0.841951	#N/A	#N/A	#N/A	#N/A	#N/A	#N/A	#N/A	#N/A	1.18548	2.95902	0.656509	#N/A	#N/A	#N/A	#N/A	#N/A	#N/A	4	ENSG00000280798	LINC00294	lncRNA	long intergenic non-protein coding RNA 294 [Source:HGNC Symbol;Acc:HGNC:27456]
CYP51A1	#N/A	#N/A	#N/A	#N/A	#N/A	#N/A	#N/A	#N/A	#N/A	0.413062	#N/A	#N/A	#N/A	#N/A	#N/A	#N/A	#N/A	#N/A	#N/A	5.36477	0.626343	0.615077	#N/A	#N/A	#N/A	#N/A	#N/A	4	ENSG00000001630	CYP51A1	protein_coding	cytochrome P450 family 51 subfamily A member 1 [Source:HGNC Symbol;Acc:HGNC:2649]
#267571	#N/A	#N/A	#N/A	#N/A	#N/A	#N/A	#N/A	#N/A	#N/A	0.552609	#N/A	#N/A	1.23516	#N/A	#N/A	#N/A	#N/A	#N/A	#N/A	6.42755	#N/A	#N/A	#N/A	#N/A	0.366447	#N/A	#N/A	4	ENSG00000267571		lncRNA	novel transcript, antisense to CAPS
TRIB3	#N/A	#N/A	#N/A	#N/A	#N/A	#N/A	#N/A	#N/A	#N/A	1.01453	1.50624	#N/A	#N/A	#N/A	#N/A	#N/A	#N/A	#N/A	#N/A	2.12334	0.893847	#N/A	#N/A	#N/A	#N/A	#N/A	#N/A	4	ENSG00000101255	TRIB3	protein_coding	tribbles pseudokinase 3 [Source:HGNC Symbol;Acc:HGNC:16228]
GRK4	#N/A	#N/A	#N/A	#N/A	#N/A	#N/A	#N/A	#N/A	#N/A	0.785006	#N/A	#N/A	#N/A	#N/A	#N/A	#N/A	#N/A	#N/A	#N/A	4.17517	0.460422	#N/A	#N/A	0.645319	#N/A	#N/A	#N/A	4	ENSG00000125388	GRK4	protein_coding	G protein-coupled receptor kinase 4 [Source:HGNC Symbol;Acc:HGNC:4543]
RIOK1	#N/A	#N/A	#N/A	#N/A	#N/A	#N/A	#N/A	#N/A	#N/A	0.322269	#N/A	#N/A	#N/A	0.289212	#N/A	#N/A	#N/A	#N/A	#N/A	7.09586	0.267812	#N/A	#N/A	#N/A	#N/A	#N/A	#N/A	4	ENSG00000124784	RIOK1	protein_coding	RIO kinase 1 [Source:HGNC Symbol;Acc:HGNC:18656]
PANK1	#N/A	#N/A	#N/A	#N/A	#N/A	#N/A	#N/A	#N/A	#N/A	0.770433	#N/A	#N/A	#N/A	#N/A	#N/A	0.682241	#N/A	#N/A	#N/A	2.36582	#N/A	#N/A	#N/A	#N/A	#N/A	0.771412	#N/A	4	ENSG00000152782	PANK1	protein_coding	pantothenate kinase 1 [Source:HGNC Symbol;Acc:HGNC:8598]
#287146	#N/A	#N/A	#N/A	#N/A	#N/A	#N/A	#N/A	#N/A	#N/A	1.23965	#N/A	#N/A	2.33546	#N/A	#N/A	#N/A	#N/A	#N/A	#N/A	1.34018	#N/A	#N/A	#N/A	#N/A	1.15127	#N/A	#N/A	4	ENSG00000287146		lncRNA	novel transcript
TTYH1#167614	#N/A	#N/A	#N/A	#N/A	#N/A	#N/A	#N/A	#N/A	#N/A	0.822017	#N/A	#N/A	1.36157	#N/A	#N/A	#N/A	#N/A	#N/A	#N/A	2.26129	#N/A	#N/A	#N/A	#N/A	0.970579	#N/A	#N/A	4	ENSG00000167614	TTYH1	protein_coding	tweety family member 1 [Source:HGNC Symbol;Acc:HGNC:13476]
CCBE1	#N/A	#N/A	#N/A	#N/A	#N/A	#N/A	#N/A	#N/A	#N/A	1.31497	#N/A	#N/A	2.25158	#N/A	#N/A	#N/A	#N/A	#N/A	#N/A	0.193013	1.00438	#N/A	#N/A	#N/A	#N/A	#N/A	#N/A	4	ENSG00000183287	CCBE1	protein_coding	collagen and calcium binding EGF domains 1 [Source:HGNC Symbol;Acc:HGNC:29426]
#277022	#N/A	#N/A	#N/A	#N/A	#N/A	#N/A	#N/A	#N/A	#N/A	0.998129	#N/A	#N/A	1.65897	#N/A	#N/A	#N/A	#N/A	#N/A	0.445806	0.933046	#N/A	#N/A	#N/A	#N/A	#N/A	#N/A	#N/A	4	ENSG00000277022		lncRNA	novel transcript
CFAP53	#N/A	#N/A	#N/A	#N/A	#N/A	#N/A	#N/A	#N/A	#N/A	0.979575	1.72588	#N/A	1.13126	#N/A	#N/A	#N/A	#N/A	#N/A	#N/A	1.38321	#N/A	#N/A	#N/A	#N/A	#N/A	#N/A	#N/A	4	ENSG00000172361	CFAP53	protein_coding	cilia and flagella associated protein 53 [Source:HGNC Symbol;Acc:HGNC:26530]
#266957	#N/A	#N/A	#N/A	#N/A	#N/A	#N/A	#N/A	#N/A	#N/A	0.691076	#N/A	#N/A	1.00825	#N/A	#N/A	#N/A	#N/A	#N/A	#N/A	4.08705	#N/A	#N/A	#N/A	0.432891	#N/A	#N/A	#N/A	4	ENSG00000266957		lncRNA	novel transcript, antisense to KATNAL2
TUG1	#N/A	#N/A	#N/A	#N/A	#N/A	#N/A	#N/A	#N/A	#N/A	0.282764	#N/A	#N/A	#N/A	#N/A	#N/A	#N/A	#N/A	#N/A	0.593355	7.78304	#N/A	#N/A	#N/A	#N/A	0.278545	#N/A	#N/A	4	ENSG00000253352	TUG1	protein_coding	taurine up-regulated 1 [Source:HGNC Symbol;Acc:HGNC:26066]
NAA15	#N/A	#N/A	#N/A	#N/A	#N/A	#N/A	#N/A	#N/A	#N/A	0.158184	#N/A	#N/A	0.202548	#N/A	#N/A	#N/A	#N/A	#N/A	#N/A	6.10176	#N/A	#N/A	#N/A	#N/A	0.234585	#N/A	#N/A	4	ENSG00000164134	NAA15	protein_coding	N-alpha-acetyltransferase 15, NatA auxiliary subunit [Source:HGNC Symbol;Acc:HGNC:30782]
USP50	#N/A	#N/A	#N/A	#N/A	#N/A	#N/A	#N/A	#N/A	#N/A	0.9152	#N/A	#N/A	1.63422	#N/A	#N/A	#N/A	#N/A	#N/A	#N/A	1.47259	#N/A	#N/A	#N/A	#N/A	0.961612	#N/A	#N/A	4	ENSG00000170236	USP50	protein_coding	ubiquitin specific peptidase 50 [Source:HGNC Symbol;Acc:HGNC:20079]
RBM19	#N/A	#N/A	#N/A	#N/A	#N/A	#N/A	#N/A	#N/A	#N/A	0.36608	#N/A	#N/A	0.767236	#N/A	#N/A	#N/A	#N/A	#N/A	#N/A	7.5507	#N/A	#N/A	#N/A	#N/A	0.248386	#N/A	#N/A	4	ENSG00000122965	RBM19	protein_coding	RNA binding motif protein 19 [Source:HGNC Symbol;Acc:HGNC:29098]
#266844	#N/A	#N/A	#N/A	#N/A	#N/A	#N/A	#N/A	#N/A	#N/A	0.866665	#N/A	#N/A	1.0602	#N/A	#N/A	#N/A	#N/A	#N/A	#N/A	1.66868	0.547315	#N/A	#N/A	#N/A	#N/A	#N/A	#N/A	4	ENSG00000266844		lncRNA	novel transcript, antisense to MBP
ACAD9	#N/A	#N/A	#N/A	#N/A	#N/A	#N/A	#N/A	#N/A	#N/A	0.359492	0.793082	#N/A	0.36241	#N/A	#N/A	#N/A	#N/A	#N/A	#N/A	4.34014	#N/A	#N/A	#N/A	#N/A	#N/A	#N/A	#N/A	4	ENSG00000177646	ACAD9	protein_coding	acyl-CoA dehydrogenase family member 9 [Source:HGNC Symbol;Acc:HGNC:21497]
L3MBTL2	#N/A	#N/A	#N/A	#N/A	#N/A	#N/A	#N/A	#N/A	#N/A	0.406399	0.732072	#N/A	#N/A	#N/A	#N/A	#N/A	#N/A	#N/A	#N/A	5.87296	#N/A	0.398921	#N/A	#N/A	#N/A	#N/A	#N/A	4	ENSG00000100395	L3MBTL2	protein_coding	L3MBTL histone methyl-lysine binding protein 2 [Source:HGNC Symbol;Acc:HGNC:18594]
CA1	#N/A	#N/A	#N/A	#N/A	#N/A	#N/A	#N/A	#N/A	#N/A	1.16652	#N/A	#N/A	2.6199	#N/A	#N/A	#N/A	#N/A	#N/A	#N/A	2.86445	#N/A	#N/A	#N/A	#N/A	1.03912	#N/A	#N/A	4	ENSG00000133742	CA1	protein_coding	carbonic anhydrase 1 [Source:HGNC Symbol;Acc:HGNC:1368]
MYNN	#N/A	#N/A	#N/A	#N/A	#N/A	#N/A	#N/A	#N/A	#N/A	0.39829	#N/A	#N/A	0.395954	#N/A	#N/A	#N/A	#N/A	#N/A	#N/A	5.79015	0.299829	#N/A	#N/A	#N/A	#N/A	#N/A	#N/A	4	ENSG00000085274	MYNN	protein_coding	myoneurin [Source:HGNC Symbol;Acc:HGNC:14955]
MRPS18A	#N/A	#N/A	#N/A	#N/A	#N/A	#N/A	#N/A	#N/A	#N/A	0.537318	#N/A	#N/A	#N/A	#N/A	#N/A	#N/A	#N/A	#N/A	#N/A	4.43072	0.412707	0.615084	#N/A	#N/A	#N/A	#N/A	#N/A	4	ENSG00000096080	MRPS18A	protein_coding	mitochondrial ribosomal protein S18A [Source:HGNC Symbol;Acc:HGNC:14515]
#266908	#N/A	#N/A	#N/A	#N/A	#N/A	#N/A	#N/A	#N/A	#N/A	1.09605	#N/A	#N/A	0.962479	#N/A	#N/A	#N/A	#N/A	#N/A	#N/A	0.139978	#N/A	#N/A	#N/A	0.604361	#N/A	#N/A	#N/A	4	ENSG00000266908		lncRNA	novel transcript
#225689	#N/A	#N/A	#N/A	#N/A	#N/A	#N/A	#N/A	#N/A	#N/A	0.873149	1.63406	#N/A	2.35664	#N/A	#N/A	#N/A	#N/A	#N/A	#N/A	1.54204	#N/A	#N/A	#N/A	#N/A	#N/A	#N/A	#N/A	4	ENSG00000225689		lncRNA	novel transcript
MADCAM1	#N/A	#N/A	#N/A	#N/A	#N/A	#N/A	#N/A	#N/A	#N/A	0.792282	#N/A	#N/A	1.63171	#N/A	#N/A	#N/A	1.44825	#N/A	#N/A	2.26503	#N/A	#N/A	#N/A	#N/A	#N/A	#N/A	#N/A	4	ENSG00000099866	MADCAM1	protein_coding	mucosal vascular addressin cell adhesion molecule 1 [Source:HGNC Symbol;Acc:HGNC:6765]
RRP7A	#N/A	#N/A	#N/A	#N/A	#N/A	#N/A	#N/A	#N/A	#N/A	0.268407	#N/A	#N/A	#N/A	#N/A	#N/A	0.269583	#N/A	#N/A	1.19263	7.31272	#N/A	#N/A	#N/A	#N/A	#N/A	#N/A	#N/A	4	ENSG00000189306	RRP7A	protein_coding	ribosomal RNA processing 7 homolog A [Source:HGNC Symbol;Acc:HGNC:24286]
TAF1C	#N/A	#N/A	#N/A	#N/A	#N/A	#N/A	#N/A	#N/A	#N/A	0.369004	#N/A	#N/A	0.616409	#N/A	#N/A	#N/A	#N/A	#N/A	#N/A	5.95953	#N/A	#N/A	#N/A	#N/A	0.473705	#N/A	#N/A	4	ENSG00000103168	TAF1C	protein_coding	TATA-box binding protein associated factor, RNA polymerase I subunit C [Source:HGNC Symbol;Acc:HGNC:11534]
SPATA32	#N/A	#N/A	#N/A	#N/A	#N/A	#N/A	#N/A	#N/A	#N/A	0.785714	#N/A	#N/A	1.1649	#N/A	#N/A	#N/A	#N/A	#N/A	#N/A	2.77203	#N/A	#N/A	#N/A	#N/A	0.920404	#N/A	#N/A	4	ENSG00000184361	SPATA32	protein_coding	spermatogenesis associated 32 [Source:HGNC Symbol;Acc:HGNC:26349]
#225146	#N/A	#N/A	#N/A	#N/A	#N/A	#N/A	#N/A	#N/A	#N/A	0.907614	#N/A	#N/A	1.5887	#N/A	#N/A	#N/A	#N/A	#N/A	#N/A	1.16704	#N/A	#N/A	#N/A	#N/A	0.984125	#N/A	#N/A	4	ENSG00000225146		lncRNA	novel transcript
SCNN1D	#N/A	#N/A	#N/A	#N/A	#N/A	#N/A	#N/A	#N/A	#N/A	0.924117	#N/A	#N/A	1.11335	#N/A	#N/A	#N/A	#N/A	#N/A	#N/A	1.09927	#N/A	#N/A	#N/A	#N/A	1.61302	#N/A	#N/A	4	ENSG00000162572	SCNN1D	protein_coding	sodium channel epithelial 1 subunit delta [Source:HGNC Symbol;Acc:HGNC:10601]
PTPRS	#N/A	#N/A	#N/A	#N/A	#N/A	#N/A	#N/A	#N/A	#N/A	0.667744	#N/A	#N/A	2.07862	#N/A	#N/A	#N/A	#N/A	#N/A	#N/A	#N/A	#N/A	#N/A	#N/A	0.490228	1.49032	#N/A	#N/A	4	ENSG00000105426	PTPRS	protein_coding	protein tyrosine phosphatase receptor type S [Source:HGNC Symbol;Acc:HGNC:9681]
#234818	#N/A	#N/A	#N/A	#N/A	#N/A	#N/A	#N/A	#N/A	#N/A	1.02096	#N/A	#N/A	1.69264	#N/A	#N/A	#N/A	#N/A	#N/A	#N/A	2.86354	#N/A	#N/A	#N/A	#N/A	0.926474	#N/A	#N/A	4	ENSG00000234818		lncRNA	novel transcript
TMEM221	#N/A	#N/A	#N/A	#N/A	#N/A	#N/A	#N/A	#N/A	#N/A	1.08173	#N/A	#N/A	1.11256	#N/A	#N/A	#N/A	#N/A	#N/A	0.213629	#N/A	#N/A	#N/A	#N/A	#N/A	1.39828	#N/A	#N/A	4	ENSG00000188051	TMEM221	protein_coding	transmembrane protein 221 [Source:HGNC Symbol;Acc:HGNC:21943]
SRSF3	#N/A	#N/A	#N/A	#N/A	#N/A	#N/A	#N/A	#N/A	#N/A	0.169858	#N/A	#N/A	#N/A	0.204362	0.317449	#N/A	#N/A	#N/A	#N/A	5.23831	#N/A	#N/A	#N/A	#N/A	#N/A	#N/A	#N/A	4	ENSG00000112081	SRSF3	protein_coding	serine and arginine rich splicing factor 3 [Source:HGNC Symbol;Acc:HGNC:10785]
RBM15-AS1	#N/A	#N/A	#N/A	#N/A	#N/A	#N/A	#N/A	#N/A	#N/A	0.598215	#N/A	0.726699	0.697242	#N/A	#N/A	#N/A	#N/A	#N/A	#N/A	1.49891	#N/A	#N/A	#N/A	#N/A	#N/A	#N/A	#N/A	4	ENSG00000227963	RBM15-AS1	lncRNA	RBM15 antisense RNA 1 [Source:HGNC Symbol;Acc:HGNC:53636]
NPIPA8	#N/A	#N/A	#N/A	#N/A	#N/A	#N/A	#N/A	#N/A	#N/A	0.884406	#N/A	#N/A	1.03425	#N/A	#N/A	#N/A	#N/A	#N/A	#N/A	1.00869	#N/A	#N/A	#N/A	#N/A	0.904631	#N/A	#N/A	4	ENSG00000214940	NPIPA8	protein_coding	nuclear pore complex interacting protein family member A8 [Source:HGNC Symbol;Acc:HGNC:41983]
#267649	#N/A	#N/A	#N/A	#N/A	#N/A	#N/A	#N/A	#N/A	#N/A	0.924153	#N/A	#N/A	1.70534	#N/A	#N/A	#N/A	#N/A	#N/A	#N/A	0.741023	#N/A	#N/A	#N/A	0.795292	#N/A	#N/A	#N/A	4	ENSG00000267649		lncRNA	novel transcript
#254433	#N/A	#N/A	#N/A	#N/A	#N/A	#N/A	#N/A	#N/A	#N/A	0.865354	#N/A	#N/A	2.02061	#N/A	#N/A	#N/A	#N/A	#N/A	#N/A	0.220165	#N/A	#N/A	#N/A	0.727984	#N/A	#N/A	#N/A	4	ENSG00000254433		lncRNA	novel transcript
SPINDOC	#N/A	#N/A	#N/A	#N/A	#N/A	#N/A	#N/A	#N/A	#N/A	0.560584	#N/A	#N/A	0.756124	#N/A	#N/A	#N/A	#N/A	#N/A	#N/A	3.80021	0.398423	#N/A	#N/A	#N/A	#N/A	#N/A	#N/A	4	ENSG00000168005	SPINDOC	protein_coding	spindlin interactor and repressor of chromatin binding [Source:HGNC Symbol;Acc:HGNC:25115]
NAALADL1	#N/A	#N/A	#N/A	#N/A	#N/A	#N/A	#N/A	#N/A	#N/A	1.16296	1.23348	#N/A	#N/A	#N/A	#N/A	#N/A	#N/A	#N/A	1.35012	3.05463	#N/A	#N/A	#N/A	#N/A	#N/A	#N/A	#N/A	4	ENSG00000168060	NAALADL1	protein_coding	N-acetylated alpha-linked acidic dipeptidase like 1 [Source:HGNC Symbol;Acc:HGNC:23536]
LINC00528	#N/A	#N/A	#N/A	#N/A	#N/A	#N/A	#N/A	#N/A	#N/A	0.552529	#N/A	#N/A	#N/A	#N/A	#N/A	#N/A	#N/A	#N/A	#N/A	2.94295	0.706885	0.837566	#N/A	#N/A	#N/A	#N/A	#N/A	4	ENSG00000269220	LINC00528	lncRNA	long intergenic non-protein coding RNA 528 [Source:HGNC Symbol;Acc:HGNC:26875]
VPS4A	#N/A	#N/A	#N/A	#N/A	#N/A	#N/A	#N/A	#N/A	#N/A	0.26818	0.426936	#N/A	#N/A	#N/A	#N/A	#N/A	#N/A	#N/A	1.07627	3.6796	#N/A	#N/A	#N/A	#N/A	#N/A	#N/A	#N/A	4	ENSG00000132612	VPS4A	protein_coding	vacuolar protein sorting 4 homolog A [Source:HGNC Symbol;Acc:HGNC:13488]
#288037	#N/A	#N/A	#N/A	#N/A	#N/A	#N/A	#N/A	#N/A	#N/A	0.998815	#N/A	#N/A	1.13382	#N/A	#N/A	#N/A	#N/A	#N/A	0.377447	#N/A	0.622706	#N/A	#N/A	#N/A	#N/A	#N/A	#N/A	4	ENSG00000288037		lncRNA	novel transcript
MAF1	#N/A	#N/A	#N/A	#N/A	#N/A	#N/A	#N/A	#N/A	#N/A	0.412479	#N/A	#N/A	#N/A	0.451455	#N/A	#N/A	#N/A	1.21744	#N/A	#N/A	0.393724	#N/A	#N/A	#N/A	#N/A	#N/A	#N/A	4	ENSG00000179632	MAF1	protein_coding	MAF1 homolog, negative regulator of RNA polymerase III [Source:HGNC Symbol;Acc:HGNC:24966]
IRF4	#N/A	#N/A	#N/A	#N/A	#N/A	#N/A	#N/A	#N/A	#N/A	#N/A	#N/A	1.81964	#N/A	#N/A	#N/A	#N/A	#N/A	#N/A	#N/A	5.60915	0.801142	#N/A	#N/A	#N/A	0.469649	#N/A	#N/A	4	ENSG00000137265	IRF4	protein_coding	interferon regulatory factor 4 [Source:HGNC Symbol;Acc:HGNC:6119]
LINC02245	#N/A	#N/A	#N/A	#N/A	#N/A	#N/A	#N/A	#N/A	#N/A	#N/A	#N/A	1.39572	#N/A	#N/A	#N/A	0.382406	#N/A	#N/A	#N/A	3.87425	#N/A	#N/A	#N/A	#N/A	0.482066	#N/A	#N/A	4	ENSG00000237638	LINC02245	lncRNA	long intergenic non-protein coding RNA 2245 [Source:HGNC Symbol;Acc:HGNC:53134]
LINC02422	#N/A	#N/A	#N/A	#N/A	#N/A	#N/A	#N/A	#N/A	#N/A	#N/A	0.825466	1.64651	#N/A	#N/A	#N/A	#N/A	#N/A	#N/A	#N/A	4.66259	0.87795	#N/A	#N/A	#N/A	#N/A	#N/A	#N/A	4	ENSG00000255760	LINC02422	lncRNA	long intergenic non-protein coding RNA 2422 [Source:HGNC Symbol;Acc:HGNC:53352]
SLC1A4	#N/A	#N/A	#N/A	#N/A	#N/A	#N/A	#N/A	#N/A	#N/A	#N/A	#N/A	1.07846	#N/A	#N/A	#N/A	#N/A	#N/A	#N/A	#N/A	4.02435	1.09902	#N/A	#N/A	0.413849	#N/A	#N/A	#N/A	4	ENSG00000115902	SLC1A4	protein_coding	solute carrier family 1 member 4 [Source:HGNC Symbol;Acc:HGNC:10942]
ACTR2	#N/A	#N/A	#N/A	#N/A	#N/A	#N/A	#N/A	#N/A	#N/A	#N/A	#N/A	0.315582	#N/A	#N/A	#N/A	#N/A	#N/A	#N/A	0.799424	6.234	0.297697	#N/A	#N/A	#N/A	#N/A	#N/A	#N/A	4	ENSG00000138071	ACTR2	protein_coding	actin related protein 2 [Source:HGNC Symbol;Acc:HGNC:169]
SMS	#N/A	#N/A	#N/A	#N/A	#N/A	#N/A	#N/A	#N/A	#N/A	#N/A	#N/A	0.630458	#N/A	#N/A	#N/A	0.429726	#N/A	#N/A	#N/A	2.99308	0.374262	#N/A	#N/A	#N/A	#N/A	#N/A	#N/A	4	ENSG00000102172	SMS	protein_coding	spermine synthase [Source:HGNC Symbol;Acc:HGNC:11123]
#286512	#N/A	#N/A	#N/A	#N/A	#N/A	#N/A	#N/A	#N/A	#N/A	#N/A	#N/A	1.42868	1.25636	#N/A	#N/A	#N/A	#N/A	#N/A	#N/A	4.8568	#N/A	#N/A	#N/A	0.417139	#N/A	#N/A	#N/A	4	ENSG00000286512		lncRNA	novel transcript
CFAP20DC-DT	#N/A	#N/A	#N/A	#N/A	#N/A	#N/A	#N/A	#N/A	#N/A	#N/A	#N/A	1.02493	0.744924	#N/A	#N/A	#N/A	#N/A	#N/A	#N/A	6.36477	#N/A	#N/A	#N/A	#N/A	0.456764	#N/A	#N/A	4	ENSG00000243295	CFAP20DC-DT	lncRNA	CFAP20DC divergent transcript [Source:HGNC Symbol;Acc:HGNC:55618]
RHOA	#N/A	#N/A	#N/A	#N/A	#N/A	#N/A	#N/A	#N/A	#N/A	#N/A	#N/A	0.333014	#N/A	#N/A	#N/A	#N/A	#N/A	#N/A	0.435441	1.71782	0.341932	#N/A	#N/A	#N/A	#N/A	#N/A	#N/A	4	ENSG00000067560	RHOA	protein_coding	ras homolog family member A [Source:HGNC Symbol;Acc:HGNC:667]
LRRFIP1	#N/A	#N/A	#N/A	#N/A	#N/A	#N/A	#N/A	#N/A	#N/A	#N/A	#N/A	0.241306	#N/A	#N/A	#N/A	0.229784	#N/A	#N/A	1.45744	6.42238	#N/A	#N/A	#N/A	#N/A	#N/A	#N/A	#N/A	4	ENSG00000124831	LRRFIP1	protein_coding	LRR binding FLII interacting protein 1 [Source:HGNC Symbol;Acc:HGNC:6702]
ST3GAL2	#N/A	#N/A	#N/A	#N/A	#N/A	#N/A	#N/A	#N/A	#N/A	#N/A	#N/A	0.467465	#N/A	#N/A	#N/A	#N/A	#N/A	#N/A	#N/A	7.69703	#N/A	#N/A	#N/A	0.312536	0.515477	#N/A	#N/A	4	ENSG00000157350	ST3GAL2	protein_coding	ST3 beta-galactoside alpha-2,3-sialyltransferase 2 [Source:HGNC Symbol;Acc:HGNC:10863]
CNTLN	#N/A	#N/A	#N/A	#N/A	#N/A	#N/A	#N/A	#N/A	#N/A	#N/A	#N/A	1.85895	#N/A	#N/A	#N/A	#N/A	#N/A	#N/A	#N/A	1.3417	1.46832	#N/A	#N/A	1.73685	#N/A	#N/A	#N/A	4	ENSG00000044459	CNTLN	protein_coding	centlein [Source:HGNC Symbol;Acc:HGNC:23432]
DECR1	#N/A	#N/A	#N/A	#N/A	#N/A	#N/A	#N/A	#N/A	#N/A	#N/A	#N/A	0.2912	#N/A	#N/A	#N/A	#N/A	#N/A	#N/A	0.490085	6.86974	0.181092	#N/A	#N/A	#N/A	#N/A	#N/A	#N/A	4	ENSG00000104325	DECR1	protein_coding	2,4-dienoyl-CoA reductase 1 [Source:HGNC Symbol;Acc:HGNC:2753]
DMXL1	#N/A	#N/A	#N/A	#N/A	#N/A	#N/A	#N/A	#N/A	#N/A	#N/A	#N/A	0.374707	#N/A	#N/A	#N/A	#N/A	#N/A	#N/A	#N/A	6.01071	#N/A	#N/A	#N/A	0.205985	0.428003	#N/A	#N/A	4	ENSG00000172869	DMXL1	protein_coding	Dmx like 1 [Source:HGNC Symbol;Acc:HGNC:2937]
MARF1#166783	#N/A	#N/A	#N/A	#N/A	#N/A	#N/A	#N/A	#N/A	#N/A	#N/A	0.560749	0.384128	#N/A	#N/A	#N/A	#N/A	#N/A	0.480925	#N/A	5.01883	#N/A	#N/A	#N/A	#N/A	#N/A	#N/A	#N/A	4	ENSG00000166783	MARF1	protein_coding	meiosis regulator and mRNA stability factor 1 [Source:HGNC Symbol;Acc:HGNC:29562]
PECAM1	#N/A	#N/A	#N/A	#N/A	#N/A	#N/A	#N/A	#N/A	#N/A	#N/A	#N/A	0.508618	#N/A	#N/A	#N/A	#N/A	#N/A	#N/A	#N/A	3.40961	#N/A	1.73976	#N/A	0.635113	#N/A	#N/A	#N/A	4	ENSG00000261371	PECAM1	protein_coding	platelet and endothelial cell adhesion molecule 1 [Source:HGNC Symbol;Acc:HGNC:8823]
PIGX	#N/A	#N/A	#N/A	#N/A	#N/A	#N/A	#N/A	#N/A	#N/A	#N/A	#N/A	0.523917	#N/A	#N/A	#N/A	#N/A	#N/A	#N/A	#N/A	4.64503	0.530914	0.312769	#N/A	#N/A	#N/A	#N/A	#N/A	4	ENSG00000163964	PIGX	protein_coding	phosphatidylinositol glycan anchor biosynthesis class X [Source:HGNC Symbol;Acc:HGNC:26046]
GOLIM4	#N/A	#N/A	#N/A	#N/A	#N/A	#N/A	#N/A	#N/A	#N/A	#N/A	#N/A	0.700382	#N/A	#N/A	#N/A	#N/A	#N/A	#N/A	#N/A	5.20973	3.27968	1.40058	#N/A	#N/A	#N/A	#N/A	#N/A	4	ENSG00000173905	GOLIM4	protein_coding	golgi integral membrane protein 4 [Source:HGNC Symbol;Acc:HGNC:15448]
UBA3	#N/A	#N/A	#N/A	#N/A	#N/A	#N/A	#N/A	#N/A	#N/A	#N/A	0.282596	0.3199	#N/A	#N/A	#N/A	#N/A	#N/A	#N/A	#N/A	8.67849	#N/A	#N/A	#N/A	#N/A	0.429839	#N/A	#N/A	4	ENSG00000144744	UBA3	protein_coding	ubiquitin like modifier activating enzyme 3 [Source:HGNC Symbol;Acc:HGNC:12470]
BAG4	#N/A	#N/A	#N/A	#N/A	#N/A	#N/A	#N/A	#N/A	#N/A	#N/A	#N/A	0.511489	#N/A	#N/A	#N/A	#N/A	#N/A	#N/A	#N/A	5.13009	0.251452	#N/A	#N/A	0.245976	#N/A	#N/A	#N/A	4	ENSG00000156735	BAG4	protein_coding	BAG cochaperone 4 [Source:HGNC Symbol;Acc:HGNC:940]
PGM2	#N/A	#N/A	#N/A	#N/A	#N/A	#N/A	#N/A	#N/A	#N/A	#N/A	#N/A	0.619261	#N/A	#N/A	#N/A	#N/A	#N/A	#N/A	0.974121	4.00713	0.513136	#N/A	#N/A	#N/A	#N/A	#N/A	#N/A	4	ENSG00000169299	PGM2	protein_coding	phosphoglucomutase 2 [Source:HGNC Symbol;Acc:HGNC:8906]
GRAMD4	#N/A	#N/A	#N/A	#N/A	#N/A	#N/A	#N/A	#N/A	#N/A	#N/A	#N/A	0.516263	#N/A	#N/A	#N/A	#N/A	#N/A	#N/A	#N/A	3.48352	0.994273	#N/A	#N/A	0.578312	#N/A	#N/A	#N/A	4	ENSG00000075240	GRAMD4	protein_coding	GRAM domain containing 4 [Source:HGNC Symbol;Acc:HGNC:29113]
DOCK8-AS2	#N/A	#N/A	#N/A	#N/A	#N/A	#N/A	#N/A	#N/A	#N/A	#N/A	#N/A	0.484249	0.770008	#N/A	#N/A	#N/A	#N/A	#N/A	#N/A	6.73384	#N/A	#N/A	#N/A	#N/A	0.636976	#N/A	#N/A	4	ENSG00000227155	DOCK8-AS2	lncRNA	DOCK8 antisense RNA 2 [Source:HGNC Symbol;Acc:HGNC:55822]
DAZAP2	#N/A	#N/A	#N/A	#N/A	#N/A	#N/A	#N/A	#N/A	#N/A	#N/A	#N/A	0.269581	#N/A	#N/A	#N/A	#N/A	#N/A	0.545285	0.763152	4.87334	#N/A	#N/A	#N/A	#N/A	#N/A	#N/A	#N/A	4	ENSG00000183283	DAZAP2	protein_coding	DAZ associated protein 2 [Source:HGNC Symbol;Acc:HGNC:2684]
SLU7	#N/A	#N/A	#N/A	#N/A	#N/A	#N/A	#N/A	#N/A	#N/A	#N/A	#N/A	0.491146	#N/A	#N/A	#N/A	#N/A	#N/A	#N/A	0.609528	3.59796	0.20861	#N/A	#N/A	#N/A	#N/A	#N/A	#N/A	4	ENSG00000164609	SLU7	protein_coding	SLU7 homolog, splicing factor [Source:HGNC Symbol;Acc:HGNC:16939]
INO80-AS1	#N/A	#N/A	#N/A	#N/A	#N/A	#N/A	#N/A	#N/A	#N/A	#N/A	#N/A	#N/A	1.87102	#N/A	#N/A	#N/A	#N/A	#N/A	#N/A	5.61809	#N/A	#N/A	#N/A	0.380019	1.01719	#N/A	#N/A	4	ENSG00000259521	INO80-AS1	lncRNA	INO80 antisense RNA 1 [Source:HGNC Symbol;Acc:HGNC:53138]
#268015	#N/A	#N/A	#N/A	#N/A	#N/A	#N/A	#N/A	#N/A	#N/A	#N/A	#N/A	#N/A	2.33549	#N/A	#N/A	#N/A	#N/A	#N/A	#N/A	2.9025	#N/A	#N/A	#N/A	0.349496	1.22902	#N/A	#N/A	4	ENSG00000268015		lncRNA	novel transcript, antisense to PPP2R1A
#262020	#N/A	#N/A	#N/A	#N/A	#N/A	#N/A	#N/A	#N/A	#N/A	#N/A	#N/A	#N/A	1.4259	#N/A	#N/A	#N/A	#N/A	#N/A	#N/A	6.42364	#N/A	#N/A	#N/A	0.403308	0.815402	#N/A	#N/A	4	ENSG00000262020		lncRNA	novel transcript, antisense to CLEC16A
LNCRNA-IUR	#N/A	#N/A	#N/A	#N/A	#N/A	#N/A	#N/A	#N/A	#N/A	#N/A	#N/A	#N/A	1.28682	#N/A	#N/A	0.514312	#N/A	#N/A	1.62828	4.83812	#N/A	#N/A	#N/A	#N/A	#N/A	#N/A	#N/A	4	ENSG00000245552	LNCRNA-IUR	lncRNA	lncRNA imatinib upregulated [Source:HGNC Symbol;Acc:HGNC:55755]
#263990	#N/A	#N/A	#N/A	#N/A	#N/A	#N/A	#N/A	#N/A	#N/A	#N/A	#N/A	#N/A	1.49569	#N/A	#N/A	#N/A	#N/A	#N/A	#N/A	4.35193	#N/A	#N/A	#N/A	0.356366	0.839635	#N/A	#N/A	4	ENSG00000263990		lncRNA	novel transcript
#255968	#N/A	#N/A	#N/A	#N/A	#N/A	#N/A	#N/A	#N/A	#N/A	#N/A	#N/A	#N/A	1.8878	#N/A	#N/A	#N/A	#N/A	#N/A	#N/A	6.1695	#N/A	#N/A	#N/A	0.38721	1.40438	#N/A	#N/A	4	ENSG00000255968		lncRNA	novel transcript to ITPR2
C2orf42	#N/A	#N/A	#N/A	#N/A	#N/A	#N/A	#N/A	#N/A	#N/A	#N/A	0.602319	#N/A	0.740516	#N/A	#N/A	#N/A	#N/A	#N/A	#N/A	6.71567	#N/A	#N/A	#N/A	0.241335	#N/A	#N/A	#N/A	4	ENSG00000115998	C2orf42	protein_coding	chromosome 2 open reading frame 42 [Source:HGNC Symbol;Acc:HGNC:26056]
ZMYND10	#N/A	#N/A	#N/A	#N/A	#N/A	#N/A	#N/A	#N/A	#N/A	#N/A	#N/A	#N/A	3.00137	#N/A	#N/A	#N/A	#N/A	#N/A	#N/A	1.12789	1.73221	0.937332	#N/A	#N/A	#N/A	#N/A	#N/A	4	ENSG00000004838	ZMYND10	protein_coding	zinc finger MYND-type containing 10 [Source:HGNC Symbol;Acc:HGNC:19412]
#234428	#N/A	#N/A	#N/A	#N/A	#N/A	#N/A	#N/A	#N/A	#N/A	#N/A	#N/A	#N/A	1.59919	#N/A	#N/A	#N/A	#N/A	#N/A	#N/A	4.43699	#N/A	#N/A	#N/A	0.283543	1.04162	#N/A	#N/A	4	ENSG00000234428		lncRNA	novel transcript, antisense to ITPR2
LINC01409	#N/A	#N/A	#N/A	#N/A	#N/A	#N/A	#N/A	#N/A	#N/A	#N/A	#N/A	#N/A	0.680118	#N/A	#N/A	#N/A	#N/A	#N/A	#N/A	6.90867	#N/A	#N/A	#N/A	0.283065	0.723012	#N/A	#N/A	4	ENSG00000237491	LINC01409	lncRNA	long intergenic non-protein coding RNA 1409 [Source:HGNC Symbol;Acc:HGNC:50701]
PALS1	#N/A	#N/A	#N/A	#N/A	#N/A	#N/A	#N/A	#N/A	#N/A	#N/A	#N/A	#N/A	0.581611	#N/A	#N/A	#N/A	#N/A	#N/A	#N/A	7.871	#N/A	#N/A	#N/A	0.198854	0.590959	#N/A	#N/A	4	ENSG00000072415	PALS1	protein_coding	protein associated with LIN7 1, MAGUK p55 family member [Source:HGNC Symbol;Acc:HGNC:18669]
ZC2HC1C	#N/A	#N/A	#N/A	#N/A	#N/A	#N/A	#N/A	#N/A	#N/A	#N/A	#N/A	#N/A	2.00635	#N/A	#N/A	#N/A	#N/A	#N/A	#N/A	3.0705	#N/A	#N/A	#N/A	0.57157	0.830022	#N/A	#N/A	4	ENSG00000119703	ZC2HC1C	protein_coding	zinc finger C2HC-type containing 1C [Source:HGNC Symbol;Acc:HGNC:20354]
#286244	#N/A	#N/A	#N/A	#N/A	#N/A	#N/A	#N/A	#N/A	#N/A	#N/A	#N/A	#N/A	1.76926	#N/A	#N/A	#N/A	#N/A	#N/A	#N/A	4.90163	#N/A	#N/A	#N/A	0.413633	0.777216	#N/A	#N/A	4	ENSG00000286244		lncRNA	novel transcript, antisense to STAMBP
NUP210L	#N/A	#N/A	#N/A	#N/A	#N/A	#N/A	#N/A	#N/A	#N/A	#N/A	#N/A	#N/A	1.19956	#N/A	#N/A	#N/A	#N/A	#N/A	#N/A	3.18077	#N/A	#N/A	#N/A	0.390828	0.511653	#N/A	#N/A	4	ENSG00000143552	NUP210L	protein_coding	nucleoporin 210 like [Source:HGNC Symbol;Acc:HGNC:29915]
FGF9	#N/A	#N/A	#N/A	#N/A	#N/A	#N/A	#N/A	#N/A	#N/A	#N/A	#N/A	#N/A	2.88318	#N/A	#N/A	#N/A	0.429489	#N/A	#N/A	0.746721	#N/A	#N/A	#N/A	#N/A	#N/A	0.264539	#N/A	4	ENSG00000102678	FGF9	protein_coding	fibroblast growth factor 9 [Source:HGNC Symbol;Acc:HGNC:3687]
PRR7-AS1	#N/A	#N/A	#N/A	#N/A	#N/A	#N/A	#N/A	#N/A	#N/A	#N/A	1.02284	#N/A	1.71973	#N/A	#N/A	#N/A	#N/A	#N/A	#N/A	2.08375	#N/A	#N/A	#N/A	#N/A	0.613407	#N/A	#N/A	4	ENSG00000246334	PRR7-AS1	lncRNA	PRR7 antisense RNA 1 [Source:HGNC Symbol;Acc:HGNC:27961]
RCOR2	#N/A	#N/A	#N/A	#N/A	#N/A	#N/A	#N/A	#N/A	#N/A	#N/A	#N/A	#N/A	1.92891	#N/A	#N/A	#N/A	#N/A	#N/A	#N/A	2.28441	#N/A	#N/A	#N/A	0.599057	1.81772	#N/A	#N/A	4	ENSG00000167771	RCOR2	protein_coding	REST corepressor 2 [Source:HGNC Symbol;Acc:HGNC:27455]
KCP	#N/A	#N/A	#N/A	#N/A	#N/A	#N/A	#N/A	#N/A	#N/A	#N/A	#N/A	#N/A	1.76215	#N/A	#N/A	#N/A	#N/A	#N/A	#N/A	2.72498	1.32837	0.847436	#N/A	#N/A	#N/A	#N/A	#N/A	4	ENSG00000135253	KCP	protein_coding	kielin cysteine rich BMP regulator [Source:HGNC Symbol;Acc:HGNC:17585]
CLMAT3	#N/A	#N/A	#N/A	#N/A	#N/A	#N/A	#N/A	#N/A	#N/A	#N/A	#N/A	#N/A	2.54427	#N/A	#N/A	#N/A	#N/A	#N/A	#N/A	0.792675	0.653489	#N/A	#N/A	0.776261	#N/A	#N/A	#N/A	4	ENSG00000249035	CLMAT3	lncRNA	colorectal liver metastasis associated transcript 3 [Source:HGNC Symbol;Acc:HGNC:52287]
ARG2	#N/A	#N/A	#N/A	#N/A	#N/A	#N/A	#N/A	#N/A	#N/A	#N/A	#N/A	#N/A	1.64093	#N/A	#N/A	#N/A	#N/A	#N/A	#N/A	1.93783	#N/A	#N/A	#N/A	0.3806	1.27429	#N/A	#N/A	4	ENSG00000081181	ARG2	protein_coding	arginase 2 [Source:HGNC Symbol;Acc:HGNC:664]
STAR	#N/A	#N/A	#N/A	#N/A	#N/A	#N/A	#N/A	#N/A	#N/A	#N/A	#N/A	#N/A	2.24132	#N/A	#N/A	#N/A	#N/A	#N/A	#N/A	1.26724	#N/A	#N/A	#N/A	0.747174	0.8613	#N/A	#N/A	4	ENSG00000147465	STAR	protein_coding	steroidogenic acute regulatory protein [Source:HGNC Symbol;Acc:HGNC:11359]
UBE3A	#N/A	#N/A	#N/A	#N/A	#N/A	#N/A	#N/A	#N/A	#N/A	#N/A	#N/A	#N/A	0.258854	#N/A	#N/A	0.153725	#N/A	#N/A	#N/A	8.00033	#N/A	#N/A	#N/A	#N/A	0.224793	#N/A	#N/A	4	ENSG00000114062	UBE3A	protein_coding	ubiquitin protein ligase E3A [Source:HGNC Symbol;Acc:HGNC:12496]
CEP295	#N/A	#N/A	#N/A	#N/A	#N/A	#N/A	#N/A	#N/A	#N/A	#N/A	0.397672	#N/A	0.450812	#N/A	#N/A	#N/A	#N/A	#N/A	#N/A	3.54953	#N/A	#N/A	#N/A	#N/A	0.419641	#N/A	#N/A	4	ENSG00000166004	CEP295	protein_coding	centrosomal protein 295 [Source:HGNC Symbol;Acc:HGNC:29366]
NKAIN2	#N/A	#N/A	#N/A	#N/A	#N/A	#N/A	#N/A	#N/A	#N/A	#N/A	#N/A	#N/A	1.69247	#N/A	#N/A	#N/A	#N/A	#N/A	1.12664	2.46127	#N/A	#N/A	#N/A	0.525956	#N/A	#N/A	#N/A	4	ENSG00000188580	NKAIN2	protein_coding	sodium/potassium transporting ATPase interacting 2 [Source:HGNC Symbol;Acc:HGNC:16443]
#259052	#N/A	#N/A	#N/A	#N/A	#N/A	#N/A	#N/A	#N/A	#N/A	#N/A	#N/A	#N/A	1.85388	#N/A	#N/A	#N/A	1.29029	#N/A	#N/A	2.17744	#N/A	#N/A	#N/A	#N/A	1.05741	#N/A	#N/A	4	ENSG00000259052		lncRNA	novel transcript, sense overlapping to SLC25A29
GJA9	#N/A	#N/A	#N/A	#N/A	#N/A	#N/A	#N/A	#N/A	#N/A	#N/A	#N/A	#N/A	1.69686	#N/A	#N/A	#N/A	#N/A	#N/A	#N/A	2.04716	#N/A	#N/A	#N/A	0.547042	0.902477	#N/A	#N/A	4	ENSG00000131233	GJA9	protein_coding	gap junction protein alpha 9 [Source:HGNC Symbol;Acc:HGNC:19155]
#285731	#N/A	#N/A	#N/A	#N/A	#N/A	#N/A	#N/A	#N/A	#N/A	#N/A	#N/A	#N/A	1.24314	#N/A	#N/A	#N/A	#N/A	#N/A	#N/A	6.48639	#N/A	#N/A	#N/A	0.405574	0.69338	#N/A	#N/A	4	ENSG00000285731		lncRNA	Novel transcript, antisense to TBC1D5
FXYD7	#N/A	#N/A	#N/A	#N/A	#N/A	#N/A	#N/A	#N/A	#N/A	#N/A	#N/A	#N/A	1.58943	#N/A	#N/A	0.564345	#N/A	#N/A	4.79606	4.67352	#N/A	#N/A	#N/A	#N/A	#N/A	#N/A	#N/A	4	ENSG00000221946	FXYD7	protein_coding	FXYD domain containing ion transport regulator 7 [Source:HGNC Symbol;Acc:HGNC:4034]
RAP2C-AS1	#N/A	#N/A	#N/A	#N/A	#N/A	#N/A	#N/A	#N/A	#N/A	#N/A	0.525035	#N/A	0.659011	#N/A	#N/A	#N/A	#N/A	#N/A	#N/A	8.12974	#N/A	#N/A	#N/A	#N/A	0.51256	#N/A	#N/A	4	ENSG00000232160	RAP2C-AS1	lncRNA	RAP2C antisense RNA 1 [Source:HGNC Symbol;Acc:HGNC:40957]
#257953	#N/A	#N/A	#N/A	#N/A	#N/A	#N/A	#N/A	#N/A	#N/A	#N/A	#N/A	#N/A	2.31532	#N/A	#N/A	#N/A	#N/A	#N/A	#N/A	0.528155	#N/A	#N/A	#N/A	0.703224	1.63777	#N/A	#N/A	4	ENSG00000257953		lncRNA	novel transcript, antisense to CTDSP2
#265739	#N/A	#N/A	#N/A	#N/A	#N/A	#N/A	#N/A	#N/A	#N/A	#N/A	#N/A	#N/A	1.01525	#N/A	#N/A	0.540406	#N/A	#N/A	#N/A	5.09717	#N/A	#N/A	#N/A	#N/A	0.521806	#N/A	#N/A	4	ENSG00000265739		lncRNA	novel transcript, antisense to CCDC55
ZC3H14	#N/A	#N/A	#N/A	#N/A	#N/A	#N/A	#N/A	#N/A	#N/A	#N/A	#N/A	#N/A	0.347187	#N/A	#N/A	#N/A	#N/A	#N/A	#N/A	5.90896	#N/A	#N/A	#N/A	0.15972	0.238489	#N/A	#N/A	4	ENSG00000100722	ZC3H14	protein_coding	zinc finger CCCH-type containing 14 [Source:HGNC Symbol;Acc:HGNC:20509]
#269535	#N/A	#N/A	#N/A	#N/A	#N/A	#N/A	#N/A	#N/A	#N/A	#N/A	#N/A	#N/A	1.71778	#N/A	#N/A	#N/A	#N/A	#N/A	1.73949	4.49747	#N/A	#N/A	#N/A	#N/A	1.33355	#N/A	#N/A	4	ENSG00000269535		lncRNA	novel transcript, antisense to ZNF480 and ZNF610
MFSD4B	#N/A	#N/A	#N/A	#N/A	#N/A	#N/A	#N/A	#N/A	#N/A	#N/A	#N/A	#N/A	0.470294	#N/A	#N/A	#N/A	#N/A	#N/A	#N/A	6.21124	#N/A	#N/A	#N/A	0.190405	0.619716	#N/A	#N/A	4	ENSG00000173214	MFSD4B	protein_coding	major facilitator superfamily domain containing 4B [Source:HGNC Symbol;Acc:HGNC:21053]
AQP11	#N/A	#N/A	#N/A	#N/A	#N/A	#N/A	#N/A	#N/A	#N/A	#N/A	#N/A	#N/A	0.887368	#N/A	#N/A	#N/A	#N/A	#N/A	#N/A	5.63237	#N/A	#N/A	#N/A	0.330723	1.01722	#N/A	#N/A	4	ENSG00000178301	AQP11	protein_coding	aquaporin 11 [Source:HGNC Symbol;Acc:HGNC:19940]
#260465	#N/A	#N/A	#N/A	#N/A	#N/A	#N/A	#N/A	#N/A	#N/A	#N/A	#N/A	#N/A	1.77386	#N/A	#N/A	#N/A	#N/A	#N/A	#N/A	3.18459	#N/A	#N/A	#N/A	0.728019	1.22203	#N/A	#N/A	4	ENSG00000260465		lncRNA	novel transcript
FOXP1-AS1	#N/A	#N/A	#N/A	#N/A	#N/A	#N/A	#N/A	#N/A	#N/A	#N/A	#N/A	#N/A	0.998023	#N/A	#N/A	0.552661	#N/A	#N/A	#N/A	5.19272	#N/A	#N/A	#N/A	#N/A	0.793767	#N/A	#N/A	4	ENSG00000244203	FOXP1-AS1	lncRNA	FOXP1 antisense RNA 1 [Source:HGNC Symbol;Acc:HGNC:41942]
MTMR7	#N/A	#N/A	#N/A	#N/A	#N/A	#N/A	#N/A	#N/A	#N/A	#N/A	#N/A	#N/A	2.0286	#N/A	#N/A	#N/A	#N/A	#N/A	#N/A	5.17067	#N/A	#N/A	#N/A	0.375477	1.14459	#N/A	#N/A	4	ENSG00000003987	MTMR7	protein_coding	myotubularin related protein 7 [Source:HGNC Symbol;Acc:HGNC:7454]
TAFAZZIN	#N/A	#N/A	#N/A	#N/A	#N/A	#N/A	#N/A	#N/A	#N/A	#N/A	#N/A	#N/A	0.361934	#N/A	#N/A	0.246038	#N/A	#N/A	#N/A	5.77153	#N/A	#N/A	#N/A	#N/A	0.278866	#N/A	#N/A	4	ENSG00000102125	TAFAZZIN	protein_coding	tafazzin, phospholipid-lysophospholipid transacylase [Source:HGNC Symbol;Acc:HGNC:11577]
GABPB1	#N/A	#N/A	#N/A	#N/A	#N/A	#N/A	#N/A	#N/A	#N/A	#N/A	#N/A	#N/A	0.36319	#N/A	#N/A	#N/A	#N/A	#N/A	#N/A	5.94716	#N/A	#N/A	#N/A	0.155371	0.405806	#N/A	#N/A	4	ENSG00000104064	GABPB1	protein_coding	GA binding protein transcription factor subunit beta 1 [Source:HGNC Symbol;Acc:HGNC:4074]
NCAPG	#N/A	#N/A	#N/A	#N/A	#N/A	#N/A	#N/A	#N/A	#N/A	#N/A	#N/A	#N/A	1.24373	#N/A	#N/A	#N/A	#N/A	#N/A	#N/A	2.3818	1.05818	#N/A	#N/A	0.750185	#N/A	#N/A	#N/A	4	ENSG00000109805	NCAPG	protein_coding	non-SMC condensin I complex subunit G [Source:HGNC Symbol;Acc:HGNC:24304]
#232754	#N/A	#N/A	#N/A	#N/A	#N/A	#N/A	#N/A	#N/A	#N/A	#N/A	#N/A	#N/A	1.13508	#N/A	#N/A	#N/A	#N/A	#N/A	#N/A	4.84093	#N/A	#N/A	#N/A	0.393248	0.681243	#N/A	#N/A	4	ENSG00000232754		lncRNA	novel transcript, antisense to EP300
CNTN5	#N/A	#N/A	#N/A	#N/A	#N/A	#N/A	#N/A	#N/A	#N/A	#N/A	#N/A	#N/A	2.30244	#N/A	#N/A	#N/A	#N/A	#N/A	#N/A	1.34065	#N/A	#N/A	#N/A	0.670927	1.612	#N/A	#N/A	4	ENSG00000149972	CNTN5	protein_coding	contactin 5 [Source:HGNC Symbol;Acc:HGNC:2175]
#287044	#N/A	#N/A	#N/A	#N/A	#N/A	#N/A	#N/A	#N/A	#N/A	#N/A	#N/A	#N/A	0.92236	#N/A	#N/A	#N/A	#N/A	#N/A	#N/A	4.89762	#N/A	#N/A	#N/A	0.350598	0.831855	#N/A	#N/A	4	ENSG00000287044		lncRNA	novel transcript, antisense to LACE1
CCNT2	#N/A	#N/A	#N/A	#N/A	#N/A	#N/A	#N/A	#N/A	#N/A	#N/A	#N/A	#N/A	0.305301	#N/A	#N/A	#N/A	#N/A	#N/A	#N/A	9.09884	#N/A	#N/A	#N/A	0.131182	0.335737	#N/A	#N/A	4	ENSG00000082258	CCNT2	protein_coding	cyclin T2 [Source:HGNC Symbol;Acc:HGNC:1600]
#261063	#N/A	#N/A	#N/A	#N/A	#N/A	#N/A	#N/A	#N/A	#N/A	#N/A	1.05083	#N/A	2.07742	#N/A	#N/A	#N/A	#N/A	#N/A	#N/A	3.55085	#N/A	#N/A	#N/A	0.629501	#N/A	#N/A	#N/A	4	ENSG00000261063		lncRNA	novel transcript, antisense to MON1B & SYCE1L
#256116	#N/A	#N/A	#N/A	#N/A	#N/A	#N/A	#N/A	#N/A	#N/A	#N/A	#N/A	#N/A	1.0366	#N/A	#N/A	#N/A	#N/A	#N/A	#N/A	4.04195	#N/A	#N/A	#N/A	0.466499	0.952204	#N/A	#N/A	4	ENSG00000256116		lncRNA	novel transcript
HECTD1	#N/A	#N/A	#N/A	#N/A	#N/A	#N/A	#N/A	#N/A	#N/A	#N/A	#N/A	#N/A	0.219446	#N/A	#N/A	#N/A	#N/A	#N/A	#N/A	6.75749	#N/A	#N/A	#N/A	0.135241	0.391754	#N/A	#N/A	4	ENSG00000092148	HECTD1	protein_coding	HECT domain E3 ubiquitin protein ligase 1 [Source:HGNC Symbol;Acc:HGNC:20157]
USP12-AS1	#N/A	#N/A	#N/A	#N/A	#N/A	#N/A	#N/A	#N/A	#N/A	#N/A	#N/A	#N/A	1.25595	#N/A	#N/A	#N/A	#N/A	#N/A	#N/A	5.3212	#N/A	#N/A	#N/A	0.395993	1.10073	#N/A	#N/A	4	ENSG00000232162	USP12-AS1	lncRNA	USP12 antisense RNA 1 [Source:HGNC Symbol;Acc:HGNC:39961]
CARS1-AS1#247473	#N/A	#N/A	#N/A	#N/A	#N/A	#N/A	#N/A	#N/A	#N/A	#N/A	#N/A	#N/A	1.25009	#N/A	#N/A	#N/A	#N/A	#N/A	#N/A	1.09142	#N/A	#N/A	#N/A	0.632467	0.950018	#N/A	#N/A	4	ENSG00000247473	CARS1-AS1	lncRNA	CARS1 antisense RNA 1 [Source:HGNC Symbol;Acc:HGNC:40125]
IFIT1B	#N/A	#N/A	#N/A	#N/A	#N/A	#N/A	#N/A	#N/A	#N/A	#N/A	#N/A	#N/A	0.242101	#N/A	#N/A	#N/A	#N/A	#N/A	#N/A	#N/A	0.708357	0.050331	#N/A	0.145855	#N/A	#N/A	#N/A	4	ENSG00000204010	IFIT1B	protein_coding	interferon induced protein with tetratricopeptide repeats 1B [Source:HGNC Symbol;Acc:HGNC:23442]
MRTFA-AS1	#N/A	#N/A	#N/A	#N/A	#N/A	#N/A	#N/A	#N/A	#N/A	#N/A	#N/A	#N/A	1.21048	#N/A	#N/A	#N/A	#N/A	#N/A	#N/A	2.78171	#N/A	#N/A	#N/A	0.538396	0.73614	#N/A	#N/A	4	ENSG00000232564	MRTFA-AS1	lncRNA	MRTFA antisense RNA 1 [Source:HGNC Symbol;Acc:HGNC:40681]
LINC00640	#N/A	#N/A	#N/A	#N/A	#N/A	#N/A	#N/A	#N/A	#N/A	#N/A	#N/A	#N/A	1.39552	#N/A	#N/A	#N/A	#N/A	#N/A	#N/A	0.561467	0.828201	#N/A	#N/A	0.951347	#N/A	#N/A	#N/A	4	ENSG00000258479	LINC00640	lncRNA	long intergenic non-protein coding RNA 640 [Source:HGNC Symbol;Acc:HGNC:44291]
TICAM2-AS1	#N/A	#N/A	#N/A	#N/A	#N/A	#N/A	#N/A	#N/A	#N/A	#N/A	#N/A	#N/A	1.01009	#N/A	#N/A	#N/A	#N/A	#N/A	#N/A	4.26456	#N/A	#N/A	#N/A	0.463977	0.883853	#N/A	#N/A	4	ENSG00000249249	TICAM2-AS1	lncRNA	TICAM2 antisense RNA 1 [Source:HGNC Symbol;Acc:HGNC:55575]
VKORC1L1	#N/A	#N/A	#N/A	#N/A	#N/A	#N/A	#N/A	#N/A	#N/A	#N/A	#N/A	#N/A	0.235144	#N/A	#N/A	#N/A	#N/A	#N/A	#N/A	3.2513	#N/A	#N/A	#N/A	0.218966	0.287755	#N/A	#N/A	4	ENSG00000196715	VKORC1L1	protein_coding	vitamin K epoxide reductase complex subunit 1 like 1 [Source:HGNC Symbol;Acc:HGNC:21492]
CEP89	#N/A	#N/A	#N/A	#N/A	#N/A	#N/A	#N/A	#N/A	#N/A	#N/A	#N/A	#N/A	0.453728	#N/A	#N/A	#N/A	#N/A	#N/A	1.13728	6.3521	#N/A	#N/A	#N/A	#N/A	0.390621	#N/A	#N/A	4	ENSG00000121289	CEP89	protein_coding	centrosomal protein 89 [Source:HGNC Symbol;Acc:HGNC:25907]
FOXK1	#N/A	#N/A	#N/A	#N/A	#N/A	#N/A	#N/A	#N/A	#N/A	#N/A	#N/A	#N/A	0.21405	#N/A	#N/A	#N/A	#N/A	#N/A	#N/A	6.01088	#N/A	#N/A	#N/A	0.209404	0.401472	#N/A	#N/A	4	ENSG00000164916	FOXK1	protein_coding	forkhead box K1 [Source:HGNC Symbol;Acc:HGNC:23480]
INSYN2B	#N/A	#N/A	#N/A	#N/A	#N/A	#N/A	#N/A	#N/A	#N/A	#N/A	#N/A	#N/A	0.628213	#N/A	#N/A	#N/A	#N/A	#N/A	#N/A	6.37621	#N/A	#N/A	#N/A	0.245112	0.911687	#N/A	#N/A	4	ENSG00000204767	INSYN2B	protein_coding	inhibitory synaptic factor family member 2B [Source:HGNC Symbol;Acc:HGNC:37271]
NPIPB4#185864	#N/A	#N/A	#N/A	#N/A	#N/A	#N/A	#N/A	#N/A	#N/A	#N/A	#N/A	#N/A	0.279903	#N/A	#N/A	#N/A	#N/A	#N/A	#N/A	5.79306	#N/A	#N/A	#N/A	0.279414	0.387489	#N/A	#N/A	4	ENSG00000185864	NPIPB4	protein_coding	nuclear pore complex interacting protein family member B4 [Source:HGNC Symbol;Acc:HGNC:41985]
PPM1F-AS1	#N/A	#N/A	#N/A	#N/A	#N/A	#N/A	#N/A	#N/A	#N/A	#N/A	#N/A	#N/A	0.558763	#N/A	#N/A	#N/A	#N/A	#N/A	#N/A	5.02428	#N/A	#N/A	#N/A	0.523531	0.920517	#N/A	#N/A	4	ENSG00000224086	PPM1F-AS1	lncRNA	PPM1F antisense RNA 1 [Source:HGNC Symbol;Acc:HGNC:40888]
LRRC4	#N/A	#N/A	#N/A	#N/A	#N/A	#N/A	#N/A	#N/A	#N/A	#N/A	#N/A	#N/A	0.890532	#N/A	#N/A	#N/A	#N/A	#N/A	#N/A	3.70744	#N/A	#N/A	#N/A	0.489359	1.55557	#N/A	#N/A	4	ENSG00000128594	LRRC4	protein_coding	leucine rich repeat containing 4 [Source:HGNC Symbol;Acc:HGNC:15586]
NPIPB3	#N/A	#N/A	#N/A	#N/A	#N/A	#N/A	#N/A	#N/A	#N/A	#N/A	#N/A	#N/A	0.548909	#N/A	#N/A	#N/A	#N/A	#N/A	#N/A	5.62671	#N/A	#N/A	#N/A	0.435526	0.775484	#N/A	#N/A	4	ENSG00000169246	NPIPB3	protein_coding	nuclear pore complex interacting protein family member B3 [Source:HGNC Symbol;Acc:HGNC:28989]
ATF1	#N/A	#N/A	#N/A	#N/A	#N/A	#N/A	#N/A	#N/A	#N/A	#N/A	#N/A	#N/A	0.239592	#N/A	#N/A	#N/A	#N/A	0.495911	#N/A	5.98218	#N/A	#N/A	#N/A	0.220394	#N/A	#N/A	#N/A	4	ENSG00000123268	ATF1	protein_coding	activating transcription factor 1 [Source:HGNC Symbol;Acc:HGNC:783]
#266368	#N/A	#N/A	#N/A	#N/A	#N/A	#N/A	#N/A	#N/A	#N/A	#N/A	1.84306	#N/A	0.742944	#N/A	#N/A	#N/A	#N/A	#N/A	2.6355	3.24247	#N/A	#N/A	#N/A	#N/A	#N/A	#N/A	#N/A	4	ENSG00000266368		lncRNA	novel transcript, antisense to DNAH9
FADS3	#N/A	#N/A	#N/A	#N/A	#N/A	#N/A	#N/A	#N/A	#N/A	#N/A	#N/A	#N/A	0.7949	#N/A	#N/A	#N/A	2.01264	#N/A	#N/A	5.22043	#N/A	#N/A	#N/A	#N/A	#N/A	1.69308	#N/A	4	ENSG00000221968	FADS3	protein_coding	fatty acid desaturase 3 [Source:HGNC Symbol;Acc:HGNC:3576]
SRGAP2-AS1	#N/A	#N/A	#N/A	#N/A	#N/A	#N/A	#N/A	#N/A	#N/A	#N/A	#N/A	#N/A	0.566063	#N/A	#N/A	0.596974	#N/A	#N/A	#N/A	5.40791	#N/A	#N/A	#N/A	#N/A	0.412594	#N/A	#N/A	4	ENSG00000230806	SRGAP2-AS1	lncRNA	SRGAP2 antisense RNA 1 [Source:HGNC Symbol;Acc:HGNC:40902]
PGLS-DT	#N/A	#N/A	#N/A	#N/A	#N/A	#N/A	#N/A	#N/A	#N/A	#N/A	#N/A	#N/A	0.35335	#N/A	#N/A	#N/A	#N/A	#N/A	#N/A	6.05093	#N/A	#N/A	#N/A	0.256183	0.406715	#N/A	#N/A	4	ENSG00000269439	PGLS-DT	lncRNA	PGLS divergent transcript [Source:HGNC Symbol;Acc:HGNC:55274]
KPNA1	#N/A	#N/A	#N/A	#N/A	#N/A	#N/A	#N/A	#N/A	#N/A	#N/A	#N/A	#N/A	0.150573	#N/A	#N/A	#N/A	0.454884	#N/A	#N/A	5.20661	#N/A	#N/A	#N/A	#N/A	0.329781	#N/A	#N/A	4	ENSG00000114030	KPNA1	protein_coding	karyopherin subunit alpha 1 [Source:HGNC Symbol;Acc:HGNC:6394]
SIMC1	#N/A	#N/A	#N/A	#N/A	#N/A	#N/A	#N/A	#N/A	#N/A	#N/A	#N/A	#N/A	0.271001	#N/A	#N/A	#N/A	#N/A	#N/A	#N/A	8.52731	#N/A	#N/A	#N/A	0.203239	0.596283	#N/A	#N/A	4	ENSG00000170085	SIMC1	protein_coding	SUMO interacting motifs containing 1 [Source:HGNC Symbol;Acc:HGNC:24779]
MZF1	#N/A	#N/A	#N/A	#N/A	#N/A	#N/A	#N/A	#N/A	#N/A	#N/A	#N/A	#N/A	0.240536	#N/A	#N/A	#N/A	#N/A	#N/A	#N/A	7.10592	#N/A	0.364991	#N/A	#N/A	0.571358	#N/A	#N/A	4	ENSG00000099326	MZF1	protein_coding	myeloid zinc finger 1 [Source:HGNC Symbol;Acc:HGNC:13108]
ABCG1	#N/A	#N/A	#N/A	#N/A	#N/A	#N/A	#N/A	#N/A	#N/A	#N/A	0.807462	#N/A	0.647328	#N/A	#N/A	#N/A	#N/A	#N/A	1.5254	6.82431	#N/A	#N/A	#N/A	#N/A	#N/A	#N/A	#N/A	4	ENSG00000160179	ABCG1	protein_coding	ATP binding cassette subfamily G member 1 [Source:HGNC Symbol;Acc:HGNC:73]
CBWD5	#N/A	#N/A	#N/A	#N/A	#N/A	#N/A	#N/A	#N/A	#N/A	#N/A	#N/A	#N/A	0.21181	#N/A	#N/A	0.572631	#N/A	#N/A	#N/A	7.81795	#N/A	#N/A	#N/A	#N/A	#N/A	0.658599	#N/A	4	ENSG00000147996	CBWD5	protein_coding	COBW domain containing 5 [Source:HGNC Symbol;Acc:HGNC:24584]
ARL6IP1	#N/A	#N/A	#N/A	#N/A	#N/A	#N/A	#N/A	#N/A	#N/A	#N/A	0.430028	#N/A	#N/A	0.854964	#N/A	#N/A	#N/A	#N/A	#N/A	5.31465	1.20325	#N/A	#N/A	#N/A	#N/A	#N/A	#N/A	4	ENSG00000170540	ARL6IP1	protein_coding	ADP ribosylation factor like GTPase 6 interacting protein 1 [Source:HGNC Symbol;Acc:HGNC:697]
REEP5	#N/A	#N/A	#N/A	#N/A	#N/A	#N/A	#N/A	#N/A	#N/A	#N/A	#N/A	#N/A	#N/A	0.293772	#N/A	0.183032	#N/A	#N/A	#N/A	4.47649	0.523758	#N/A	#N/A	#N/A	#N/A	#N/A	#N/A	4	ENSG00000129625	REEP5	protein_coding	receptor accessory protein 5 [Source:HGNC Symbol;Acc:HGNC:30077]
RNF187#168159	#N/A	#N/A	#N/A	#N/A	#N/A	#N/A	#N/A	#N/A	#N/A	#N/A	#N/A	#N/A	#N/A	0.671806	#N/A	#N/A	#N/A	1.24945	#N/A	1.72717	0.560499	#N/A	#N/A	#N/A	#N/A	#N/A	#N/A	4	ENSG00000168159	RNF187	protein_coding	ring finger protein 187 [Source:HGNC Symbol;Acc:HGNC:27146]
TMEM214	#N/A	#N/A	#N/A	#N/A	#N/A	#N/A	#N/A	#N/A	#N/A	#N/A	#N/A	#N/A	#N/A	0.546348	#N/A	#N/A	#N/A	#N/A	#N/A	5.25189	0.478632	0.55878	#N/A	#N/A	#N/A	#N/A	#N/A	4	ENSG00000119777	TMEM214	protein_coding	transmembrane protein 214 [Source:HGNC Symbol;Acc:HGNC:25983]
ARL5A	#N/A	#N/A	#N/A	#N/A	#N/A	#N/A	#N/A	#N/A	#N/A	#N/A	#N/A	#N/A	#N/A	0.27556	#N/A	#N/A	#N/A	#N/A	#N/A	4.16991	0.360385	0.232266	#N/A	#N/A	#N/A	#N/A	#N/A	4	ENSG00000162980	ARL5A	protein_coding	ADP ribosylation factor like GTPase 5A [Source:HGNC Symbol;Acc:HGNC:696]
ZBTB33	#N/A	#N/A	#N/A	#N/A	#N/A	#N/A	#N/A	#N/A	#N/A	#N/A	#N/A	#N/A	#N/A	0.623138	#N/A	#N/A	#N/A	#N/A	1.56959	4.59583	#N/A	#N/A	#N/A	#N/A	#N/A	#N/A	1.04109	4	ENSG00000177485	ZBTB33	protein_coding	zinc finger and BTB domain containing 33 [Source:HGNC Symbol;Acc:HGNC:16682]
SLC25A32	#N/A	#N/A	#N/A	#N/A	#N/A	#N/A	#N/A	#N/A	#N/A	#N/A	#N/A	#N/A	#N/A	0.281494	#N/A	#N/A	#N/A	#N/A	#N/A	7.48449	0.218224	#N/A	#N/A	#N/A	0.295189	#N/A	#N/A	4	ENSG00000164933	SLC25A32	protein_coding	solute carrier family 25 member 32 [Source:HGNC Symbol;Acc:HGNC:29683]
ZSCAN22	#N/A	#N/A	#N/A	#N/A	#N/A	#N/A	#N/A	#N/A	#N/A	#N/A	#N/A	#N/A	#N/A	0.962981	#N/A	#N/A	#N/A	#N/A	0.718818	1.41055	0.655749	#N/A	#N/A	#N/A	#N/A	#N/A	#N/A	4	ENSG00000182318	ZSCAN22	protein_coding	zinc finger and SCAN domain containing 22 [Source:HGNC Symbol;Acc:HGNC:4929]
SF3B2	#N/A	#N/A	#N/A	#N/A	#N/A	#N/A	#N/A	#N/A	#N/A	#N/A	#N/A	#N/A	#N/A	0.217481	#N/A	#N/A	#N/A	#N/A	#N/A	5.82887	0.431152	0.400021	#N/A	#N/A	#N/A	#N/A	#N/A	4	ENSG00000087365	SF3B2	protein_coding	splicing factor 3b subunit 2 [Source:HGNC Symbol;Acc:HGNC:10769]
CWC22	#N/A	#N/A	#N/A	#N/A	#N/A	#N/A	#N/A	#N/A	#N/A	#N/A	0.323768	#N/A	#N/A	0.227377	#N/A	#N/A	#N/A	#N/A	0.94216	4.45603	#N/A	#N/A	#N/A	#N/A	#N/A	#N/A	#N/A	4	ENSG00000163510	CWC22	protein_coding	CWC22 spliceosome associated protein homolog [Source:HGNC Symbol;Acc:HGNC:29322]
EIF3H	#N/A	#N/A	#N/A	#N/A	#N/A	#N/A	#N/A	#N/A	#N/A	#N/A	#N/A	#N/A	#N/A	0.197719	#N/A	0.162258	#N/A	0.550488	#N/A	6.44995	#N/A	#N/A	#N/A	#N/A	#N/A	#N/A	#N/A	4	ENSG00000147677	EIF3H	protein_coding	eukaryotic translation initiation factor 3 subunit H [Source:HGNC Symbol;Acc:HGNC:3273]
CCDC112	#N/A	#N/A	#N/A	#N/A	#N/A	#N/A	#N/A	#N/A	#N/A	#N/A	#N/A	#N/A	#N/A	#N/A	#N/A	1.15266	1.15336	#N/A	#N/A	4.42546	0.703376	#N/A	#N/A	#N/A	#N/A	#N/A	#N/A	4	ENSG00000164221	CCDC112	protein_coding	coiled-coil domain containing 112 [Source:HGNC Symbol;Acc:HGNC:28599]
SLC25A24#085491	#N/A	#N/A	#N/A	#N/A	#N/A	#N/A	#N/A	#N/A	#N/A	#N/A	#N/A	#N/A	#N/A	#N/A	#N/A	0.639305	#N/A	#N/A	1.29591	7.86645	#N/A	#N/A	#N/A	#N/A	#N/A	0.913488	#N/A	4	ENSG00000085491	SLC25A24	protein_coding	solute carrier family 25 member 24 [Source:HGNC Symbol;Acc:HGNC:20662]
FOXP1	#N/A	#N/A	#N/A	#N/A	#N/A	#N/A	#N/A	#N/A	#N/A	#N/A	#N/A	#N/A	#N/A	#N/A	#N/A	0.484943	#N/A	#N/A	2.00503	8.83727	#N/A	#N/A	#N/A	#N/A	0.286639	#N/A	#N/A	4	ENSG00000114861	FOXP1	protein_coding	forkhead box P1 [Source:HGNC Symbol;Acc:HGNC:3823]
NCOA3	#N/A	#N/A	#N/A	#N/A	#N/A	#N/A	#N/A	#N/A	#N/A	#N/A	#N/A	#N/A	#N/A	#N/A	#N/A	0.277381	0.367121	#N/A	#N/A	6.84391	#N/A	#N/A	#N/A	#N/A	0.399801	#N/A	#N/A	4	ENSG00000124151	NCOA3	protein_coding	nuclear receptor coactivator 3 [Source:HGNC Symbol;Acc:HGNC:7670]
MX2	#N/A	#N/A	#N/A	#N/A	#N/A	#N/A	#N/A	#N/A	#N/A	#N/A	#N/A	#N/A	#N/A	#N/A	#N/A	0.438792	1.13118	#N/A	2.49489	5.60504	#N/A	#N/A	#N/A	#N/A	#N/A	#N/A	#N/A	4	ENSG00000183486	MX2	protein_coding	MX dynamin like GTPase 2 [Source:HGNC Symbol;Acc:HGNC:7533]
USP3	#N/A	#N/A	#N/A	#N/A	#N/A	#N/A	#N/A	#N/A	#N/A	#N/A	#N/A	#N/A	#N/A	#N/A	#N/A	0.217032	#N/A	0.390368	#N/A	8.49927	#N/A	#N/A	#N/A	#N/A	0.367054	#N/A	#N/A	4	ENSG00000140455	USP3	protein_coding	ubiquitin specific peptidase 3 [Source:HGNC Symbol;Acc:HGNC:12626]
HERPUD1	#N/A	#N/A	#N/A	#N/A	#N/A	#N/A	#N/A	#N/A	#N/A	#N/A	#N/A	#N/A	#N/A	#N/A	#N/A	0.550942	#N/A	#N/A	#N/A	5.79704	0.701526	#N/A	#N/A	#N/A	#N/A	0.669885	#N/A	4	ENSG00000051108	HERPUD1	protein_coding	homocysteine inducible ER protein with ubiquitin like domain 1 [Source:HGNC Symbol;Acc:HGNC:13744]
FAM135A	#N/A	#N/A	#N/A	#N/A	#N/A	#N/A	#N/A	#N/A	#N/A	#N/A	#N/A	#N/A	#N/A	#N/A	#N/A	0.637761	#N/A	#N/A	#N/A	7.73128	#N/A	#N/A	#N/A	0.32234	0.403752	#N/A	#N/A	4	ENSG00000082269	FAM135A	protein_coding	family with sequence similarity 135 member A [Source:HGNC Symbol;Acc:HGNC:21084]
CD302	#N/A	#N/A	#N/A	#N/A	#N/A	#N/A	#N/A	#N/A	#N/A	#N/A	#N/A	#N/A	#N/A	#N/A	#N/A	0.330058	0.873866	#N/A	#N/A	5.24681	#N/A	#N/A	#N/A	#N/A	0.780746	#N/A	#N/A	4	ENSG00000241399	CD302	protein_coding	CD302 molecule [Source:HGNC Symbol;Acc:HGNC:30843]
EXOC1	#N/A	#N/A	#N/A	#N/A	#N/A	#N/A	#N/A	#N/A	#N/A	#N/A	#N/A	#N/A	#N/A	#N/A	#N/A	0.268503	#N/A	#N/A	0.709221	5.19903	#N/A	#N/A	#N/A	#N/A	0.385267	#N/A	#N/A	4	ENSG00000090989	EXOC1	protein_coding	exocyst complex component 1 [Source:HGNC Symbol;Acc:HGNC:30380]
PEX7	#N/A	#N/A	#N/A	#N/A	#N/A	#N/A	#N/A	#N/A	#N/A	#N/A	0.512984	#N/A	#N/A	#N/A	#N/A	0.466508	#N/A	#N/A	#N/A	3.7858	#N/A	#N/A	#N/A	#N/A	0.488952	#N/A	#N/A	4	ENSG00000112357	PEX7	protein_coding	peroxisomal biogenesis factor 7 [Source:HGNC Symbol;Acc:HGNC:8860]
TNF#232810	#N/A	#N/A	#N/A	#N/A	#N/A	#N/A	#N/A	#N/A	#N/A	#N/A	#N/A	#N/A	#N/A	#N/A	#N/A	1.01399	#N/A	#N/A	1.46449	1.75034	#N/A	#N/A	#N/A	#N/A	#N/A	1.908	#N/A	4	ENSG00000232810	TNF	protein_coding	tumor necrosis factor [Source:HGNC Symbol;Acc:HGNC:11892]
ATXN7L3-AS1	#N/A	#N/A	#N/A	#N/A	#N/A	#N/A	#N/A	#N/A	#N/A	#N/A	#N/A	#N/A	#N/A	#N/A	#N/A	0.779572	#N/A	#N/A	1.13775	4.20817	#N/A	#N/A	#N/A	#N/A	0.930197	#N/A	#N/A	4	ENSG00000267394	ATXN7L3-AS1	lncRNA	ATXN7L3 antisense RNA 1 [Source:HGNC Symbol;Acc:HGNC:55298]
ERC1	#N/A	#N/A	#N/A	#N/A	#N/A	#N/A	#N/A	#N/A	#N/A	#N/A	#N/A	#N/A	#N/A	#N/A	#N/A	0.163593	#N/A	#N/A	#N/A	8.22789	#N/A	#N/A	#N/A	#N/A	0.456404	0.556036	#N/A	4	ENSG00000082805	ERC1	protein_coding	ELKS/RAB6-interacting/CAST family member 1 [Source:HGNC Symbol;Acc:HGNC:17072]
LINC02987	#N/A	#N/A	#N/A	#N/A	#N/A	#N/A	#N/A	#N/A	#N/A	#N/A	#N/A	#N/A	#N/A	#N/A	#N/A	0.617881	0.99054	#N/A	#N/A	2.95034	#N/A	#N/A	#N/A	#N/A	#N/A	1.25463	#N/A	4	ENSG00000267575	LINC02987	lncRNA	long intergenic non-protein coding RNA 2987 [Source:HGNC Symbol;Acc:HGNC:56093]
GANC	#N/A	#N/A	#N/A	#N/A	#N/A	#N/A	#N/A	#N/A	#N/A	#N/A	#N/A	#N/A	#N/A	#N/A	#N/A	0.280839	#N/A	#N/A	#N/A	7.41607	#N/A	#N/A	#N/A	0.186062	0.509725	#N/A	#N/A	4	ENSG00000214013	GANC	protein_coding	glucosidase alpha, neutral C [Source:HGNC Symbol;Acc:HGNC:4139]
MFSD14C	#N/A	#N/A	#N/A	#N/A	#N/A	#N/A	#N/A	#N/A	#N/A	#N/A	#N/A	#N/A	#N/A	#N/A	#N/A	0.149576	#N/A	#N/A	#N/A	7.81841	#N/A	#N/A	#N/A	0.176306	0.402001	#N/A	#N/A	4	ENSG00000196312	MFSD14C	transcribed_unprocessed_pseudogene	major facilitator superfamily domain containing 14C [Source:HGNC Symbol;Acc:HGNC:23672]
TESK2	#N/A	#N/A	#N/A	#N/A	#N/A	#N/A	#N/A	#N/A	#N/A	#N/A	#N/A	#N/A	#N/A	#N/A	#N/A	0.244419	#N/A	#N/A	#N/A	5.57998	#N/A	#N/A	#N/A	0.332158	0.38997	#N/A	#N/A	4	ENSG00000070759	TESK2	protein_coding	testis associated actin remodelling kinase 2 [Source:HGNC Symbol;Acc:HGNC:11732]
NUTM2A-AS1	#N/A	#N/A	#N/A	#N/A	#N/A	#N/A	#N/A	#N/A	#N/A	#N/A	#N/A	#N/A	#N/A	#N/A	#N/A	0.139703	#N/A	#N/A	#N/A	3.98507	#N/A	#N/A	#N/A	0.105772	0.355641	#N/A	#N/A	4	ENSG00000223482	NUTM2A-AS1	lncRNA	NUTM2A antisense RNA 1 [Source:HGNC Symbol;Acc:HGNC:45161]
FCHSD2	#N/A	#N/A	#N/A	#N/A	#N/A	#N/A	#N/A	#N/A	#N/A	#N/A	#N/A	#N/A	#N/A	#N/A	#N/A	0.10752	#N/A	#N/A	#N/A	7.28949	#N/A	#N/A	#N/A	0.163454	0.562632	#N/A	#N/A	4	ENSG00000137478	FCHSD2	protein_coding	FCH and double SH3 domains 2 [Source:HGNC Symbol;Acc:HGNC:29114]
FBXO11	#N/A	#N/A	#N/A	#N/A	#N/A	#N/A	#N/A	#N/A	#N/A	#N/A	#N/A	#N/A	#N/A	#N/A	#N/A	0.111679	#N/A	#N/A	#N/A	8.14697	#N/A	#N/A	#N/A	0.192057	0.475124	#N/A	#N/A	4	ENSG00000138081	FBXO11	protein_coding	F-box protein 11 [Source:HGNC Symbol;Acc:HGNC:13590]
RCSD1	#N/A	#N/A	#N/A	#N/A	#N/A	#N/A	#N/A	#N/A	#N/A	#N/A	0.236589	#N/A	#N/A	#N/A	#N/A	0.178351	#N/A	#N/A	0.420787	7.30086	#N/A	#N/A	#N/A	#N/A	#N/A	#N/A	#N/A	4	ENSG00000198771	RCSD1	protein_coding	RCSD domain containing 1 [Source:HGNC Symbol;Acc:HGNC:28310]
AKAP13	#N/A	#N/A	#N/A	#N/A	#N/A	#N/A	#N/A	#N/A	#N/A	#N/A	#N/A	#N/A	#N/A	#N/A	#N/A	0.140128	#N/A	#N/A	0.644845	8.80233	#N/A	#N/A	#N/A	#N/A	0.171433	#N/A	#N/A	4	ENSG00000170776	AKAP13	protein_coding	A-kinase anchoring protein 13 [Source:HGNC Symbol;Acc:HGNC:371]
OSBPL9	#N/A	#N/A	#N/A	#N/A	#N/A	#N/A	#N/A	#N/A	#N/A	#N/A	#N/A	#N/A	#N/A	#N/A	#N/A	0.13892	#N/A	#N/A	#N/A	7.39801	#N/A	#N/A	#N/A	0.133123	0.355973	#N/A	#N/A	4	ENSG00000117859	OSBPL9	protein_coding	oxysterol binding protein like 9 [Source:HGNC Symbol;Acc:HGNC:16386]
HNRNPH3	#N/A	#N/A	#N/A	#N/A	#N/A	#N/A	#N/A	#N/A	#N/A	#N/A	#N/A	#N/A	#N/A	#N/A	#N/A	0.184555	#N/A	0.37819	0.947445	4.61559	#N/A	#N/A	#N/A	#N/A	#N/A	#N/A	#N/A	4	ENSG00000096746	HNRNPH3	protein_coding	heterogeneous nuclear ribonucleoprotein H3 [Source:HGNC Symbol;Acc:HGNC:5043]
CGAS	#N/A	#N/A	#N/A	#N/A	#N/A	#N/A	#N/A	#N/A	#N/A	#N/A	#N/A	#N/A	#N/A	#N/A	#N/A	0.241033	#N/A	#N/A	#N/A	5.30904	0.255636	#N/A	#N/A	#N/A	#N/A	#N/A	1.79286	4	ENSG00000164430	CGAS	protein_coding	cyclic GMP-AMP synthase [Source:HGNC Symbol;Acc:HGNC:21367]
GNA12	#N/A	#N/A	#N/A	#N/A	#N/A	#N/A	#N/A	#N/A	#N/A	#N/A	#N/A	#N/A	#N/A	#N/A	#N/A	0.228579	#N/A	#N/A	#N/A	2.81815	#N/A	#N/A	#N/A	0.325786	0.333543	#N/A	#N/A	4	ENSG00000146535	GNA12	protein_coding	G protein subunit alpha 12 [Source:HGNC Symbol;Acc:HGNC:4380]
RREB1	#N/A	#N/A	#N/A	#N/A	#N/A	#N/A	#N/A	#N/A	#N/A	#N/A	#N/A	#N/A	#N/A	#N/A	#N/A	0.1718	#N/A	#N/A	#N/A	6.12501	#N/A	#N/A	#N/A	0.116703	0.366147	#N/A	#N/A	4	ENSG00000124782	RREB1	protein_coding	ras responsive element binding protein 1 [Source:HGNC Symbol;Acc:HGNC:10449]
CCNYL1	#N/A	#N/A	#N/A	#N/A	#N/A	#N/A	#N/A	#N/A	#N/A	#N/A	#N/A	#N/A	#N/A	#N/A	#N/A	0.244284	#N/A	#N/A	#N/A	7.19178	#N/A	#N/A	#N/A	0.237599	0.451201	#N/A	#N/A	4	ENSG00000163249	CCNYL1	protein_coding	cyclin Y like 1 [Source:HGNC Symbol;Acc:HGNC:26868]
DHX57	#N/A	#N/A	#N/A	#N/A	#N/A	#N/A	#N/A	#N/A	#N/A	#N/A	#N/A	#N/A	#N/A	#N/A	#N/A	0.240128	#N/A	#N/A	#N/A	6.00141	#N/A	#N/A	#N/A	0.220758	0.517675	#N/A	#N/A	4	ENSG00000163214	DHX57	protein_coding	DExH-box helicase 57 [Source:HGNC Symbol;Acc:HGNC:20086]
EIF2AK2	#N/A	#N/A	#N/A	#N/A	#N/A	#N/A	#N/A	#N/A	#N/A	#N/A	#N/A	#N/A	#N/A	#N/A	#N/A	0.160564	#N/A	#N/A	0.742552	5.86827	0.118391	#N/A	#N/A	#N/A	#N/A	#N/A	#N/A	4	ENSG00000055332	EIF2AK2	protein_coding	eukaryotic translation initiation factor 2 alpha kinase 2 [Source:HGNC Symbol;Acc:HGNC:9437]
SAMD8	#N/A	#N/A	#N/A	#N/A	#N/A	#N/A	#N/A	#N/A	#N/A	#N/A	#N/A	#N/A	#N/A	#N/A	#N/A	0.14831	#N/A	#N/A	#N/A	6.50941	#N/A	#N/A	#N/A	0.248826	0.39276	#N/A	#N/A	4	ENSG00000156671	SAMD8	protein_coding	sterile alpha motif domain containing 8 [Source:HGNC Symbol;Acc:HGNC:26320]
PHYKPL	#N/A	#N/A	#N/A	#N/A	#N/A	#N/A	#N/A	#N/A	#N/A	#N/A	#N/A	#N/A	#N/A	#N/A	#N/A	#N/A	0.744941	#N/A	#N/A	9.26595	#N/A	#N/A	#N/A	0.17519	0.488726	#N/A	#N/A	4	ENSG00000175309	PHYKPL	protein_coding	5-phosphohydroxy-L-lysine phospho-lyase [Source:HGNC Symbol;Acc:HGNC:28249]
CD37	#N/A	#N/A	#N/A	#N/A	#N/A	#N/A	#N/A	#N/A	#N/A	#N/A	#N/A	#N/A	#N/A	#N/A	#N/A	#N/A	0.780527	#N/A	0.654967	5.79803	0.204976	#N/A	#N/A	#N/A	#N/A	#N/A	#N/A	4	ENSG00000104894	CD37	protein_coding	CD37 molecule [Source:HGNC Symbol;Acc:HGNC:1666]
STAT6	#N/A	#N/A	#N/A	#N/A	#N/A	#N/A	#N/A	#N/A	#N/A	#N/A	#N/A	#N/A	#N/A	#N/A	#N/A	#N/A	0.843264	#N/A	1.68183	5.15193	#N/A	#N/A	#N/A	#N/A	0.278857	#N/A	#N/A	4	ENSG00000166888	STAT6	protein_coding	signal transducer and activator of transcription 6 [Source:HGNC Symbol;Acc:HGNC:11368]
P4HA1	#N/A	#N/A	#N/A	#N/A	#N/A	#N/A	#N/A	#N/A	#N/A	#N/A	#N/A	#N/A	#N/A	#N/A	#N/A	#N/A	0.708353	#N/A	0.738225	5.06791	#N/A	#N/A	#N/A	#N/A	0.310791	#N/A	#N/A	4	ENSG00000122884	P4HA1	protein_coding	prolyl 4-hydroxylase subunit alpha 1 [Source:HGNC Symbol;Acc:HGNC:8546]
HSD17B11	#N/A	#N/A	#N/A	#N/A	#N/A	#N/A	#N/A	#N/A	#N/A	#N/A	#N/A	#N/A	#N/A	#N/A	#N/A	#N/A	0.799258	#N/A	1.52328	8.25024	0.315698	#N/A	#N/A	#N/A	#N/A	#N/A	#N/A	4	ENSG00000198189	HSD17B11	protein_coding	hydroxysteroid 17-beta dehydrogenase 11 [Source:HGNC Symbol;Acc:HGNC:22960]
#223727	#N/A	#N/A	#N/A	#N/A	#N/A	#N/A	#N/A	#N/A	#N/A	#N/A	#N/A	#N/A	#N/A	#N/A	#N/A	#N/A	2.1543	#N/A	1.39758	2.57846	#N/A	#N/A	#N/A	#N/A	#N/A	1.40205	#N/A	4	ENSG00000223727		lncRNA	novel transcript
MAP3K2	#N/A	#N/A	#N/A	#N/A	#N/A	#N/A	#N/A	#N/A	#N/A	#N/A	#N/A	#N/A	#N/A	#N/A	#N/A	#N/A	0.456928	#N/A	#N/A	6.58441	#N/A	#N/A	#N/A	0.12765	0.215157	#N/A	#N/A	4	ENSG00000169967	MAP3K2	protein_coding	mitogen-activated protein kinase kinase kinase 2 [Source:HGNC Symbol;Acc:HGNC:6854]
DPEP2	#N/A	#N/A	#N/A	#N/A	#N/A	#N/A	#N/A	#N/A	#N/A	#N/A	#N/A	#N/A	#N/A	#N/A	#N/A	#N/A	1.11403	#N/A	0.846123	7.63735	#N/A	#N/A	#N/A	#N/A	0.424027	#N/A	#N/A	4	ENSG00000167261	DPEP2	protein_coding	dipeptidase 2 [Source:HGNC Symbol;Acc:HGNC:23028]
JUNB	#N/A	#N/A	#N/A	#N/A	#N/A	#N/A	#N/A	#N/A	#N/A	#N/A	#N/A	#N/A	#N/A	#N/A	#N/A	#N/A	0.996597	0.639537	1.94681	6.29747	#N/A	#N/A	#N/A	#N/A	#N/A	#N/A	#N/A	4	ENSG00000171223	JUNB	protein_coding	JunB proto-oncogene, AP-1 transcription factor subunit [Source:HGNC Symbol;Acc:HGNC:6205]
XKR8	#N/A	#N/A	#N/A	#N/A	#N/A	#N/A	#N/A	#N/A	#N/A	#N/A	#N/A	#N/A	#N/A	#N/A	#N/A	#N/A	2.09281	#N/A	1.17646	4.35879	0.791078	#N/A	#N/A	#N/A	#N/A	#N/A	#N/A	4	ENSG00000158156	XKR8	protein_coding	XK related 8 [Source:HGNC Symbol;Acc:HGNC:25508]
ZNF594-DT	#N/A	#N/A	#N/A	#N/A	#N/A	#N/A	#N/A	#N/A	#N/A	#N/A	#N/A	#N/A	#N/A	#N/A	#N/A	#N/A	1.3756	#N/A	#N/A	4.0361	#N/A	#N/A	#N/A	0.379535	0.587527	#N/A	#N/A	4	ENSG00000261879	ZNF594-DT	lncRNA	ZNF594 divergent transcript [Source:HGNC Symbol;Acc:HGNC:55347]
DTWD2	#N/A	#N/A	#N/A	#N/A	#N/A	#N/A	#N/A	#N/A	#N/A	#N/A	#N/A	#N/A	#N/A	#N/A	#N/A	#N/A	0.96319	#N/A	#N/A	6.78366	#N/A	0.368146	#N/A	#N/A	0.355951	#N/A	#N/A	4	ENSG00000169570	DTWD2	protein_coding	DTW domain containing 2 [Source:HGNC Symbol;Acc:HGNC:19334]
ZNF652	#N/A	#N/A	#N/A	#N/A	#N/A	#N/A	#N/A	#N/A	#N/A	#N/A	#N/A	#N/A	#N/A	#N/A	#N/A	#N/A	0.606072	#N/A	#N/A	7.96214	#N/A	#N/A	#N/A	#N/A	#N/A	1.29149	0.986794	4	ENSG00000198740	ZNF652	protein_coding	zinc finger protein 652 [Source:HGNC Symbol;Acc:HGNC:29147]
HSD17B13	#N/A	#N/A	#N/A	#N/A	#N/A	#N/A	#N/A	#N/A	#N/A	#N/A	#N/A	#N/A	#N/A	#N/A	#N/A	#N/A	2.20408	#N/A	1.30705	2.27938	#N/A	#N/A	#N/A	#N/A	1.04156	#N/A	#N/A	4	ENSG00000170509	HSD17B13	protein_coding	hydroxysteroid 17-beta dehydrogenase 13 [Source:HGNC Symbol;Acc:HGNC:18685]
ERP44	#N/A	#N/A	#N/A	#N/A	#N/A	#N/A	#N/A	#N/A	#N/A	#N/A	#N/A	#N/A	#N/A	#N/A	#N/A	#N/A	0.511267	#N/A	#N/A	9.55967	0.139861	#N/A	#N/A	#N/A	0.295624	#N/A	#N/A	4	ENSG00000023318	ERP44	protein_coding	endoplasmic reticulum protein 44 [Source:HGNC Symbol;Acc:HGNC:18311]
GARS1-DT	#N/A	#N/A	#N/A	#N/A	#N/A	#N/A	#N/A	#N/A	#N/A	#N/A	#N/A	#N/A	#N/A	#N/A	#N/A	#N/A	0.529816	#N/A	1.0822	5.70553	#N/A	#N/A	#N/A	#N/A	0.473607	#N/A	#N/A	4	ENSG00000196295	GARS1-DT	lncRNA	GARS1 divergent transcript [Source:HGNC Symbol;Acc:HGNC:48951]
HDAC5	#N/A	#N/A	#N/A	#N/A	#N/A	#N/A	#N/A	#N/A	#N/A	#N/A	#N/A	#N/A	#N/A	#N/A	#N/A	#N/A	0.904991	#N/A	#N/A	2.04923	#N/A	0.35172	#N/A	#N/A	#N/A	0.904925	#N/A	4	ENSG00000108840	HDAC5	protein_coding	histone deacetylase 5 [Source:HGNC Symbol;Acc:HGNC:14068]
TGFBR2	#N/A	#N/A	#N/A	#N/A	#N/A	#N/A	#N/A	#N/A	#N/A	#N/A	#N/A	#N/A	#N/A	#N/A	#N/A	#N/A	0.338334	#N/A	1.43876	8.48616	#N/A	#N/A	#N/A	#N/A	0.176538	#N/A	#N/A	4	ENSG00000163513	TGFBR2	protein_coding	transforming growth factor beta receptor 2 [Source:HGNC Symbol;Acc:HGNC:11773]
PNRC1	#N/A	#N/A	#N/A	#N/A	#N/A	#N/A	#N/A	#N/A	#N/A	#N/A	#N/A	#N/A	#N/A	#N/A	#N/A	#N/A	0.545926	0.551294	0.70157	8.59093	#N/A	#N/A	#N/A	#N/A	#N/A	#N/A	#N/A	4	ENSG00000146278	PNRC1	protein_coding	proline rich nuclear receptor coactivator 1 [Source:HGNC Symbol;Acc:HGNC:17278]
ZMYM6	#N/A	#N/A	#N/A	#N/A	#N/A	#N/A	#N/A	#N/A	#N/A	#N/A	#N/A	#N/A	#N/A	#N/A	#N/A	#N/A	0.503894	#N/A	#N/A	4.45194	#N/A	#N/A	#N/A	0.213712	0.278236	#N/A	#N/A	4	ENSG00000163867	ZMYM6	protein_coding	zinc finger MYM-type containing 6 [Source:HGNC Symbol;Acc:HGNC:13050]
SEZ6	#N/A	#N/A	#N/A	#N/A	#N/A	#N/A	#N/A	#N/A	#N/A	#N/A	#N/A	#N/A	#N/A	#N/A	#N/A	#N/A	1.39237	#N/A	#N/A	3.00854	#N/A	#N/A	#N/A	0.720341	0.883841	#N/A	#N/A	4	ENSG00000063015	SEZ6	protein_coding	seizure related 6 homolog [Source:HGNC Symbol;Acc:HGNC:15955]
MOB3A	#N/A	#N/A	#N/A	#N/A	#N/A	#N/A	#N/A	#N/A	#N/A	#N/A	#N/A	#N/A	#N/A	#N/A	#N/A	#N/A	0.4715	#N/A	#N/A	6.46715	0.431374	#N/A	#N/A	0.198721	#N/A	#N/A	#N/A	4	ENSG00000172081	MOB3A	protein_coding	MOB kinase activator 3A [Source:HGNC Symbol;Acc:HGNC:29802]
BRD3	#N/A	#N/A	#N/A	#N/A	#N/A	#N/A	#N/A	#N/A	#N/A	#N/A	#N/A	#N/A	#N/A	#N/A	#N/A	#N/A	#N/A	#N/A	2.64384	5.04281	0.193797	0.388972	#N/A	#N/A	#N/A	#N/A	#N/A	4	ENSG00000169925	BRD3	protein_coding	bromodomain containing 3 [Source:HGNC Symbol;Acc:HGNC:1104]
PIK3CA	#N/A	#N/A	#N/A	#N/A	#N/A	#N/A	#N/A	#N/A	#N/A	#N/A	#N/A	#N/A	#N/A	#N/A	#N/A	#N/A	#N/A	1.0827	1.1684	9.6395	#N/A	#N/A	#N/A	#N/A	0.251999	#N/A	#N/A	4	ENSG00000121879	PIK3CA	protein_coding	phosphatidylinositol-4,5-bisphosphate 3-kinase catalytic subunit alpha [Source:HGNC Symbol;Acc:HGNC:8975]
USP32	#N/A	#N/A	#N/A	#N/A	#N/A	#N/A	#N/A	#N/A	#N/A	#N/A	#N/A	#N/A	#N/A	#N/A	#N/A	#N/A	#N/A	#N/A	1.0294	5.38133	#N/A	#N/A	#N/A	0.285255	0.609428	#N/A	#N/A	4	ENSG00000170832	USP32	protein_coding	ubiquitin specific peptidase 32 [Source:HGNC Symbol;Acc:HGNC:19143]
TPK1	#N/A	#N/A	#N/A	#N/A	#N/A	#N/A	#N/A	#N/A	#N/A	#N/A	#N/A	#N/A	#N/A	#N/A	#N/A	#N/A	#N/A	#N/A	0.876578	9.95075	#N/A	#N/A	#N/A	#N/A	0.401157	0.727681	#N/A	4	ENSG00000196511	TPK1	protein_coding	thiamin pyrophosphokinase 1 [Source:HGNC Symbol;Acc:HGNC:17358]
GMIP	#N/A	#N/A	#N/A	#N/A	#N/A	#N/A	#N/A	#N/A	#N/A	#N/A	#N/A	#N/A	#N/A	#N/A	#N/A	#N/A	#N/A	#N/A	1.35489	7.32553	0.343001	#N/A	#N/A	#N/A	#N/A	#N/A	1.29455	4	ENSG00000089639	GMIP	protein_coding	GEM interacting protein [Source:HGNC Symbol;Acc:HGNC:24852]
SFT2D2	#N/A	#N/A	#N/A	#N/A	#N/A	#N/A	#N/A	#N/A	#N/A	#N/A	#N/A	#N/A	#N/A	#N/A	#N/A	#N/A	#N/A	#N/A	0.941504	8.37245	0.462825	0.228023	#N/A	#N/A	#N/A	#N/A	#N/A	4	ENSG00000213064	SFT2D2	protein_coding	SFT2 domain containing 2 [Source:HGNC Symbol;Acc:HGNC:25140]
HEATR6	#N/A	#N/A	#N/A	#N/A	#N/A	#N/A	#N/A	#N/A	#N/A	#N/A	#N/A	#N/A	#N/A	#N/A	#N/A	#N/A	#N/A	#N/A	1.95853	6.16752	0.346777	0.449216	#N/A	#N/A	#N/A	#N/A	#N/A	4	ENSG00000068097	HEATR6	protein_coding	HEAT repeat containing 6 [Source:HGNC Symbol;Acc:HGNC:24076]
FAM228B	#N/A	#N/A	#N/A	#N/A	#N/A	#N/A	#N/A	#N/A	#N/A	#N/A	#N/A	#N/A	#N/A	#N/A	#N/A	#N/A	#N/A	#N/A	1.38926	5.23278	0.347451	#N/A	#N/A	0.341706	#N/A	#N/A	#N/A	4	ENSG00000219626	FAM228B	protein_coding	family with sequence similarity 228 member B [Source:HGNC Symbol;Acc:HGNC:24736]
RBCK1	#N/A	#N/A	#N/A	#N/A	#N/A	#N/A	#N/A	#N/A	#N/A	#N/A	0.510719	#N/A	#N/A	#N/A	#N/A	#N/A	#N/A	#N/A	1.03426	5.50225	0.310015	#N/A	#N/A	#N/A	#N/A	#N/A	#N/A	4	ENSG00000125826	RBCK1	protein_coding	RANBP2-type and C3HC4-type zinc finger containing 1 [Source:HGNC Symbol;Acc:HGNC:15864]
SLC36A4	#N/A	#N/A	#N/A	#N/A	#N/A	#N/A	#N/A	#N/A	#N/A	#N/A	#N/A	#N/A	#N/A	#N/A	#N/A	#N/A	#N/A	#N/A	0.913837	5.3255	#N/A	#N/A	#N/A	#N/A	0.503873	0.583579	#N/A	4	ENSG00000180773	SLC36A4	protein_coding	solute carrier family 36 member 4 [Source:HGNC Symbol;Acc:HGNC:19660]
HNRNPK	#N/A	#N/A	#N/A	#N/A	#N/A	#N/A	#N/A	#N/A	#N/A	#N/A	#N/A	#N/A	#N/A	#N/A	#N/A	#N/A	#N/A	#N/A	0.678615	3.4862	0.118346	0.16449	#N/A	#N/A	#N/A	#N/A	#N/A	4	ENSG00000165119	HNRNPK	protein_coding	heterogeneous nuclear ribonucleoprotein K [Source:HGNC Symbol;Acc:HGNC:5044]
TMEM65	#N/A	#N/A	#N/A	#N/A	#N/A	#N/A	#N/A	#N/A	#N/A	#N/A	#N/A	#N/A	#N/A	#N/A	#N/A	#N/A	#N/A	#N/A	0.898983	6.08152	#N/A	#N/A	#N/A	#N/A	0.27182	0.723863	#N/A	4	ENSG00000164983	TMEM65	protein_coding	transmembrane protein 65 [Source:HGNC Symbol;Acc:HGNC:25203]
HELZ2	#N/A	#N/A	#N/A	#N/A	#N/A	#N/A	#N/A	#N/A	#N/A	#N/A	#N/A	#N/A	#N/A	#N/A	#N/A	#N/A	#N/A	1.67314	1.67057	5.76961	0.627274	#N/A	#N/A	#N/A	#N/A	#N/A	#N/A	4	ENSG00000130589	HELZ2	protein_coding	helicase with zinc finger 2 [Source:HGNC Symbol;Acc:HGNC:30021]
SIRT1	#N/A	#N/A	#N/A	#N/A	#N/A	#N/A	#N/A	#N/A	#N/A	#N/A	#N/A	#N/A	#N/A	#N/A	#N/A	#N/A	#N/A	#N/A	0.817536	8.48654	#N/A	#N/A	#N/A	0.198575	0.328872	#N/A	#N/A	4	ENSG00000096717	SIRT1	protein_coding	sirtuin 1 [Source:HGNC Symbol;Acc:HGNC:14929]
#237188	#N/A	#N/A	#N/A	#N/A	#N/A	#N/A	#N/A	#N/A	#N/A	#N/A	#N/A	#N/A	#N/A	#N/A	#N/A	#N/A	#N/A	#N/A	1.12109	6.73512	#N/A	#N/A	#N/A	0.265104	0.340219	#N/A	#N/A	4	ENSG00000237188		lncRNA	novel transcript, antisense to FMO5
CSK	#N/A	#N/A	#N/A	#N/A	#N/A	#N/A	#N/A	#N/A	#N/A	#N/A	#N/A	#N/A	#N/A	#N/A	#N/A	#N/A	#N/A	#N/A	0.804876	3.67269	0.60328	0.312869	#N/A	#N/A	#N/A	#N/A	#N/A	4	ENSG00000103653	CSK	protein_coding	C-terminal Src kinase [Source:HGNC Symbol;Acc:HGNC:2444]
PBX3	#N/A	#N/A	#N/A	#N/A	#N/A	#N/A	#N/A	#N/A	#N/A	#N/A	#N/A	#N/A	#N/A	#N/A	#N/A	#N/A	#N/A	#N/A	1.52908	7.4271	#N/A	#N/A	#N/A	0.212126	0.40151	#N/A	#N/A	4	ENSG00000167081	PBX3	protein_coding	PBX homeobox 3 [Source:HGNC Symbol;Acc:HGNC:8634]
RCOR3	#N/A	#N/A	#N/A	#N/A	#N/A	#N/A	#N/A	#N/A	#N/A	#N/A	#N/A	#N/A	#N/A	#N/A	#N/A	#N/A	#N/A	#N/A	0.736077	5.82465	#N/A	#N/A	#N/A	0.192467	0.454208	#N/A	#N/A	4	ENSG00000117625	RCOR3	protein_coding	REST corepressor 3 [Source:HGNC Symbol;Acc:HGNC:25594]
CLEC16A	#N/A	#N/A	#N/A	#N/A	#N/A	#N/A	#N/A	#N/A	#N/A	#N/A	#N/A	#N/A	#N/A	#N/A	#N/A	#N/A	#N/A	#N/A	0.651656	9.19992	#N/A	#N/A	#N/A	0.236874	0.437242	#N/A	#N/A	4	ENSG00000038532	CLEC16A	protein_coding	C-type lectin domain containing 16A [Source:HGNC Symbol;Acc:HGNC:29013]
PDE8A	#N/A	#N/A	#N/A	#N/A	#N/A	#N/A	#N/A	#N/A	#N/A	#N/A	#N/A	#N/A	#N/A	#N/A	#N/A	#N/A	#N/A	#N/A	1.01123	8.72193	#N/A	#N/A	#N/A	#N/A	0.373823	0.69753	#N/A	4	ENSG00000073417	PDE8A	protein_coding	phosphodiesterase 8A [Source:HGNC Symbol;Acc:HGNC:8793]
SMURF1#198742	#N/A	#N/A	#N/A	#N/A	#N/A	#N/A	#N/A	#N/A	#N/A	#N/A	#N/A	#N/A	#N/A	#N/A	#N/A	#N/A	#N/A	#N/A	0.533228	7.12769	#N/A	#N/A	#N/A	0.253751	0.502102	#N/A	#N/A	4	ENSG00000198742	SMURF1	protein_coding	SMAD specific E3 ubiquitin protein ligase 1 [Source:HGNC Symbol;Acc:HGNC:16807]
CDC42-AS1	#N/A	#N/A	#N/A	#N/A	#N/A	#N/A	#N/A	#N/A	#N/A	#N/A	#N/A	#N/A	#N/A	#N/A	#N/A	#N/A	#N/A	#N/A	1.68433	3.24515	#N/A	#N/A	#N/A	0.457501	0.829209	#N/A	#N/A	4	ENSG00000285752	CDC42-AS1	lncRNA	CDC42 antisense RNA 1 [Source:HGNC Symbol;Acc:HGNC:54314]
GGNBP2#278311	#N/A	#N/A	#N/A	#N/A	#N/A	#N/A	#N/A	#N/A	#N/A	#N/A	#N/A	#N/A	#N/A	#N/A	#N/A	#N/A	#N/A	#N/A	0.564601	6.16005	#N/A	#N/A	#N/A	0.145671	0.205593	#N/A	#N/A	4	ENSG00000278311	GGNBP2	protein_coding	gametogenetin binding protein 2 [Source:HGNC Symbol;Acc:HGNC:19357]
EFL1	#N/A	#N/A	#N/A	#N/A	#N/A	#N/A	#N/A	#N/A	#N/A	#N/A	#N/A	#N/A	#N/A	#N/A	#N/A	#N/A	#N/A	#N/A	0.983242	8.00897	0.156181	#N/A	#N/A	0.222066	#N/A	#N/A	#N/A	4	ENSG00000140598	EFL1	protein_coding	elongation factor like GTPase 1 [Source:HGNC Symbol;Acc:HGNC:25789]
TBX19	#N/A	#N/A	#N/A	#N/A	#N/A	#N/A	#N/A	#N/A	#N/A	#N/A	#N/A	#N/A	#N/A	#N/A	#N/A	#N/A	#N/A	#N/A	1.30922	5.23105	0.515598	0.516546	#N/A	#N/A	#N/A	#N/A	#N/A	4	ENSG00000143178	TBX19	protein_coding	T-box transcription factor 19 [Source:HGNC Symbol;Acc:HGNC:11596]
CAMK1	#N/A	#N/A	#N/A	#N/A	#N/A	#N/A	#N/A	#N/A	#N/A	#N/A	#N/A	#N/A	#N/A	#N/A	#N/A	#N/A	#N/A	#N/A	1.50668	3.18854	#N/A	#N/A	#N/A	0.471664	0.763787	#N/A	#N/A	4	ENSG00000134072	CAMK1	protein_coding	calcium/calmodulin dependent protein kinase I [Source:HGNC Symbol;Acc:HGNC:1459]
IFIT2	#N/A	#N/A	#N/A	#N/A	#N/A	#N/A	#N/A	#N/A	#N/A	#N/A	#N/A	#N/A	#N/A	#N/A	#N/A	#N/A	#N/A	#N/A	1.9457	1.88689	1.21051	0.741678	#N/A	#N/A	#N/A	#N/A	#N/A	4	ENSG00000119922	IFIT2	protein_coding	interferon induced protein with tetratricopeptide repeats 2 [Source:HGNC Symbol;Acc:HGNC:5409]
RHOC	#N/A	#N/A	#N/A	#N/A	#N/A	#N/A	#N/A	#N/A	#N/A	#N/A	#N/A	#N/A	#N/A	#N/A	#N/A	#N/A	#N/A	#N/A	1.04753	#N/A	4.01136	1.90454	#N/A	#N/A	#N/A	1.94883	#N/A	4	ENSG00000155366	RHOC	protein_coding	ras homolog family member C [Source:HGNC Symbol;Acc:HGNC:669]
ECSIT	#N/A	#N/A	#N/A	#N/A	#N/A	#N/A	#N/A	#N/A	#N/A	#N/A	#N/A	#N/A	#N/A	#N/A	#N/A	#N/A	#N/A	#N/A	0.79849	6.85264	#N/A	0.376124	#N/A	0.213894	#N/A	#N/A	#N/A	4	ENSG00000130159	ECSIT	protein_coding	ECSIT signaling integrator [Source:HGNC Symbol;Acc:HGNC:29548]
COMT	#N/A	#N/A	#N/A	#N/A	#N/A	#N/A	#N/A	#N/A	#N/A	#N/A	#N/A	#N/A	#N/A	#N/A	#N/A	#N/A	#N/A	#N/A	0.631191	3.01266	0.243965	0.330941	#N/A	#N/A	#N/A	#N/A	#N/A	4	ENSG00000093010	COMT	protein_coding	catechol-O-methyltransferase [Source:HGNC Symbol;Acc:HGNC:2228]
DNAJC13	#N/A	#N/A	#N/A	#N/A	#N/A	#N/A	#N/A	#N/A	#N/A	#N/A	#N/A	#N/A	#N/A	#N/A	#N/A	#N/A	#N/A	#N/A	0.601026	8.52947	0.12075	#N/A	#N/A	#N/A	0.261825	#N/A	#N/A	4	ENSG00000138246	DNAJC13	protein_coding	DnaJ heat shock protein family (Hsp40) member C13 [Source:HGNC Symbol;Acc:HGNC:30343]
ANXA4	#N/A	#N/A	#N/A	#N/A	#N/A	#N/A	#N/A	#N/A	#N/A	#N/A	#N/A	#N/A	#N/A	#N/A	#N/A	#N/A	#N/A	#N/A	0.686592	4.84848	1.00929	#N/A	#N/A	0.331218	#N/A	#N/A	#N/A	4	ENSG00000196975	ANXA4	protein_coding	annexin A4 [Source:HGNC Symbol;Acc:HGNC:542]
PRR14L	#N/A	#N/A	#N/A	#N/A	#N/A	#N/A	#N/A	#N/A	#N/A	#N/A	#N/A	#N/A	#N/A	#N/A	#N/A	#N/A	#N/A	#N/A	0.563451	6.03248	#N/A	#N/A	#N/A	0.216821	0.26356	#N/A	#N/A	4	ENSG00000183530	PRR14L	protein_coding	proline rich 14 like [Source:HGNC Symbol;Acc:HGNC:28738]
EPSTI1	#N/A	#N/A	#N/A	#N/A	#N/A	#N/A	#N/A	#N/A	#N/A	#N/A	#N/A	#N/A	#N/A	#N/A	#N/A	#N/A	#N/A	0.894578	0.628279	8.35693	#N/A	#N/A	#N/A	#N/A	0.199104	#N/A	#N/A	4	ENSG00000133106	EPSTI1	protein_coding	epithelial stromal interaction 1 [Source:HGNC Symbol;Acc:HGNC:16465]
RAB7A	#N/A	#N/A	#N/A	#N/A	#N/A	#N/A	#N/A	#N/A	#N/A	#N/A	#N/A	#N/A	#N/A	#N/A	#N/A	#N/A	#N/A	#N/A	0.396454	7.04456	#N/A	#N/A	#N/A	0.157744	0.219489	#N/A	#N/A	4	ENSG00000075785	RAB7A	protein_coding	RAB7A, member RAS oncogene family [Source:HGNC Symbol;Acc:HGNC:9788]
KIF9-AS1	#N/A	#N/A	#N/A	#N/A	#N/A	#N/A	#N/A	#N/A	#N/A	#N/A	#N/A	#N/A	#N/A	#N/A	#N/A	#N/A	#N/A	#N/A	0.61538	7.36031	#N/A	#N/A	#N/A	0.232446	0.454886	#N/A	#N/A	4	ENSG00000227398	KIF9-AS1	lncRNA	KIF9 antisense RNA 1 [Source:HGNC Symbol;Acc:HGNC:26822]
GNGT2	#N/A	#N/A	#N/A	#N/A	#N/A	#N/A	#N/A	#N/A	#N/A	#N/A	#N/A	#N/A	#N/A	#N/A	#N/A	#N/A	#N/A	#N/A	0.484052	0.680709	3.84509	2.37318	#N/A	#N/A	#N/A	#N/A	#N/A	4	ENSG00000167083	GNGT2	protein_coding	G protein subunit gamma transducin 2 [Source:HGNC Symbol;Acc:HGNC:4412]
TMEM131L	#N/A	#N/A	#N/A	#N/A	#N/A	#N/A	#N/A	#N/A	#N/A	#N/A	#N/A	#N/A	#N/A	#N/A	#N/A	#N/A	#N/A	1.20918	0.468184	6.71082	#N/A	#N/A	#N/A	#N/A	0.320461	#N/A	#N/A	4	ENSG00000121210	TMEM131L	protein_coding	transmembrane 131 like [Source:HGNC Symbol;Acc:HGNC:29146]
MOB1A	#N/A	#N/A	#N/A	#N/A	#N/A	#N/A	#N/A	#N/A	#N/A	#N/A	#N/A	#N/A	#N/A	#N/A	#N/A	#N/A	#N/A	#N/A	0.485951	1.56856	0.359313	0.198285	#N/A	#N/A	#N/A	#N/A	#N/A	4	ENSG00000114978	MOB1A	protein_coding	MOB kinase activator 1A [Source:HGNC Symbol;Acc:HGNC:16015]
CDK18	#N/A	#N/A	#N/A	#N/A	#N/A	#N/A	#N/A	#N/A	#N/A	#N/A	#N/A	#N/A	#N/A	#N/A	#N/A	#N/A	#N/A	#N/A	0.209521	0.216107	#N/A	1.16511	#N/A	#N/A	0.906553	#N/A	#N/A	4	ENSG00000117266	CDK18	protein_coding	cyclin dependent kinase 18 [Source:HGNC Symbol;Acc:HGNC:8751]
PNPLA6	#N/A	#N/A	#N/A	#N/A	#N/A	#N/A	#N/A	#N/A	#N/A	#N/A	#N/A	#N/A	#N/A	#N/A	#N/A	#N/A	#N/A	#N/A	0.727105	4.55038	0.457586	0.332871	#N/A	#N/A	#N/A	#N/A	#N/A	4	ENSG00000032444	PNPLA6	protein_coding	patatin like phospholipase domain containing 6 [Source:HGNC Symbol;Acc:HGNC:16268]
ABTB1	#N/A	#N/A	#N/A	#N/A	#N/A	#N/A	#N/A	#N/A	#N/A	#N/A	0.999805	#N/A	#N/A	#N/A	#N/A	#N/A	#N/A	#N/A	0.792678	2.6756	#N/A	#N/A	#N/A	#N/A	#N/A	#N/A	1.44589	4	ENSG00000114626	ABTB1	protein_coding	ankyrin repeat and BTB domain containing 1 [Source:HGNC Symbol;Acc:HGNC:18275]
CTNND1	#N/A	#N/A	#N/A	#N/A	#N/A	#N/A	#N/A	#N/A	#N/A	#N/A	#N/A	#N/A	#N/A	#N/A	#N/A	#N/A	#N/A	#N/A	0.594205	7.27658	#N/A	#N/A	#N/A	0.572655	0.795978	#N/A	#N/A	4	ENSG00000198561	CTNND1	protein_coding	catenin delta 1 [Source:HGNC Symbol;Acc:HGNC:2515]
IFNGR1	#N/A	#N/A	#N/A	#N/A	#N/A	#N/A	#N/A	#N/A	#N/A	#N/A	#N/A	#N/A	#N/A	#N/A	#N/A	#N/A	#N/A	#N/A	1.33165	5.02994	1.26052	#N/A	#N/A	#N/A	#N/A	1.04256	#N/A	4	ENSG00000027697	IFNGR1	protein_coding	interferon gamma receptor 1 [Source:HGNC Symbol;Acc:HGNC:5439]
HS1BP3	#N/A	#N/A	#N/A	#N/A	#N/A	#N/A	#N/A	#N/A	#N/A	#N/A	#N/A	#N/A	#N/A	#N/A	#N/A	#N/A	#N/A	#N/A	0.857792	6.36448	0.462559	#N/A	#N/A	0.350065	#N/A	#N/A	#N/A	4	ENSG00000118960	HS1BP3	protein_coding	HCLS1 binding protein 3 [Source:HGNC Symbol;Acc:HGNC:24979]
RPA2	#N/A	#N/A	#N/A	#N/A	#N/A	#N/A	#N/A	#N/A	#N/A	#N/A	#N/A	#N/A	#N/A	#N/A	#N/A	#N/A	#N/A	#N/A	0.574895	5.20368	0.302369	0.520485	#N/A	#N/A	#N/A	#N/A	#N/A	4	ENSG00000117748	RPA2	protein_coding	replication protein A2 [Source:HGNC Symbol;Acc:HGNC:10290]
CCDC124	#N/A	#N/A	#N/A	#N/A	#N/A	#N/A	#N/A	#N/A	#N/A	#N/A	#N/A	#N/A	#N/A	#N/A	#N/A	#N/A	#N/A	1.25929	1.19375	1.97889	0.341355	#N/A	#N/A	#N/A	#N/A	#N/A	#N/A	4	ENSG00000007080	CCDC124	protein_coding	coiled-coil domain containing 124 [Source:HGNC Symbol;Acc:HGNC:25171]
UCKL1-AS1	#N/A	#N/A	#N/A	#N/A	#N/A	#N/A	#N/A	#N/A	#N/A	#N/A	#N/A	#N/A	#N/A	#N/A	#N/A	#N/A	#N/A	#N/A	1.19458	3.031	#N/A	#N/A	#N/A	0.692413	0.705899	#N/A	#N/A	4	ENSG00000280213	UCKL1-AS1	lncRNA	UCKL1 antisense RNA 1 [Source:HGNC Symbol;Acc:HGNC:31967]
SLC49A4	#N/A	#N/A	#N/A	#N/A	#N/A	#N/A	#N/A	#N/A	#N/A	#N/A	#N/A	#N/A	#N/A	#N/A	#N/A	#N/A	#N/A	#N/A	0.576251	7.50971	#N/A	#N/A	#N/A	0.24803	0.807799	#N/A	#N/A	4	ENSG00000138463	SLC49A4	protein_coding	solute carrier family 49 member 4 [Source:HGNC Symbol;Acc:HGNC:16628]
AGFG1	#N/A	#N/A	#N/A	#N/A	#N/A	#N/A	#N/A	#N/A	#N/A	#N/A	#N/A	#N/A	#N/A	#N/A	#N/A	#N/A	#N/A	#N/A	0.456184	5.49193	#N/A	#N/A	#N/A	0.122637	0.42783	#N/A	#N/A	4	ENSG00000173744	AGFG1	protein_coding	ArfGAP with FG repeats 1 [Source:HGNC Symbol;Acc:HGNC:5175]
NLK	#N/A	#N/A	#N/A	#N/A	#N/A	#N/A	#N/A	#N/A	#N/A	#N/A	#N/A	#N/A	#N/A	#N/A	#N/A	#N/A	#N/A	#N/A	#N/A	9.52372	0.146526	#N/A	#N/A	0.300568	0.544663	#N/A	#N/A	4	ENSG00000087095	NLK	protein_coding	nemo like kinase [Source:HGNC Symbol;Acc:HGNC:29858]
CLASP2	#N/A	#N/A	#N/A	#N/A	#N/A	#N/A	#N/A	#N/A	#N/A	#N/A	#N/A	#N/A	#N/A	#N/A	#N/A	#N/A	#N/A	#N/A	#N/A	8.30927	#N/A	#N/A	#N/A	0.20704	0.561063	0.722648	#N/A	4	ENSG00000163539	CLASP2	protein_coding	cytoplasmic linker associated protein 2 [Source:HGNC Symbol;Acc:HGNC:17078]
TRAPPC8	#N/A	#N/A	#N/A	#N/A	#N/A	#N/A	#N/A	#N/A	#N/A	#N/A	#N/A	#N/A	#N/A	#N/A	#N/A	#N/A	#N/A	#N/A	#N/A	9.39648	0.159189	#N/A	#N/A	0.248401	0.563969	#N/A	#N/A	4	ENSG00000153339	TRAPPC8	protein_coding	trafficking protein particle complex subunit 8 [Source:HGNC Symbol;Acc:HGNC:29169]
PTPN2	#N/A	#N/A	#N/A	#N/A	#N/A	#N/A	#N/A	#N/A	#N/A	#N/A	#N/A	#N/A	#N/A	#N/A	#N/A	#N/A	#N/A	#N/A	#N/A	7.8777	0.181603	#N/A	#N/A	0.200912	0.471817	#N/A	#N/A	4	ENSG00000175354	PTPN2	protein_coding	protein tyrosine phosphatase non-receptor type 2 [Source:HGNC Symbol;Acc:HGNC:9650]
RABGEF1	#N/A	#N/A	#N/A	#N/A	#N/A	#N/A	#N/A	#N/A	#N/A	#N/A	#N/A	#N/A	#N/A	#N/A	#N/A	#N/A	#N/A	#N/A	#N/A	7.64366	0.13559	#N/A	#N/A	0.347679	0.528884	#N/A	#N/A	4	ENSG00000154710	RABGEF1	protein_coding	RAB guanine nucleotide exchange factor 1 [Source:HGNC Symbol;Acc:HGNC:17676]
DGLUCY	#N/A	#N/A	#N/A	#N/A	#N/A	#N/A	#N/A	#N/A	#N/A	#N/A	#N/A	#N/A	#N/A	#N/A	#N/A	#N/A	#N/A	#N/A	#N/A	7.50535	0.13487	#N/A	#N/A	0.19646	0.473445	#N/A	#N/A	4	ENSG00000133943	DGLUCY	protein_coding	D-glutamate cyclase [Source:HGNC Symbol;Acc:HGNC:20498]
CHCHD3	#N/A	#N/A	#N/A	#N/A	#N/A	#N/A	#N/A	#N/A	#N/A	#N/A	#N/A	#N/A	#N/A	#N/A	#N/A	#N/A	#N/A	#N/A	#N/A	7.45161	0.0884854	#N/A	#N/A	0.162162	0.312142	#N/A	#N/A	4	ENSG00000106554	CHCHD3	protein_coding	coiled-coil-helix-coiled-coil-helix domain containing 3 [Source:HGNC Symbol;Acc:HGNC:21906]
ADAM17	#N/A	#N/A	#N/A	#N/A	#N/A	#N/A	#N/A	#N/A	#N/A	#N/A	#N/A	#N/A	#N/A	#N/A	#N/A	#N/A	#N/A	#N/A	#N/A	6.98924	0.267298	#N/A	#N/A	0.219511	0.472148	#N/A	#N/A	4	ENSG00000151694	ADAM17	protein_coding	ADAM metallopeptidase domain 17 [Source:HGNC Symbol;Acc:HGNC:195]
FNIP1	#N/A	#N/A	#N/A	#N/A	#N/A	#N/A	#N/A	#N/A	#N/A	#N/A	#N/A	#N/A	#N/A	#N/A	#N/A	#N/A	#N/A	#N/A	#N/A	7.12379	0.106842	#N/A	#N/A	0.23859	0.427477	#N/A	#N/A	4	ENSG00000217128	FNIP1	protein_coding	folliculin interacting protein 1 [Source:HGNC Symbol;Acc:HGNC:29418]
MAPKAP1	#N/A	#N/A	#N/A	#N/A	#N/A	#N/A	#N/A	#N/A	#N/A	#N/A	#N/A	#N/A	#N/A	#N/A	#N/A	#N/A	#N/A	#N/A	#N/A	7.09807	#N/A	0.142596	#N/A	0.217415	0.405518	#N/A	#N/A	4	ENSG00000119487	MAPKAP1	protein_coding	MAPK associated protein 1 [Source:HGNC Symbol;Acc:HGNC:18752]
EP300	#N/A	#N/A	#N/A	#N/A	#N/A	#N/A	#N/A	#N/A	#N/A	#N/A	#N/A	#N/A	#N/A	#N/A	#N/A	#N/A	#N/A	#N/A	#N/A	6.60185	0.14704	#N/A	#N/A	0.130389	0.307767	#N/A	#N/A	4	ENSG00000100393	EP300	protein_coding	E1A binding protein p300 [Source:HGNC Symbol;Acc:HGNC:3373]
KLF2	#N/A	#N/A	#N/A	#N/A	#N/A	#N/A	#N/A	#N/A	#N/A	#N/A	1.39444	#N/A	#N/A	#N/A	#N/A	#N/A	#N/A	2.51193	#N/A	6.40337	#N/A	#N/A	#N/A	#N/A	#N/A	#N/A	1.92183	4	ENSG00000127528	KLF2	protein_coding	Kruppel like factor 2 [Source:HGNC Symbol;Acc:HGNC:6347]
TBC1D22A	#N/A	#N/A	#N/A	#N/A	#N/A	#N/A	#N/A	#N/A	#N/A	#N/A	#N/A	#N/A	#N/A	#N/A	#N/A	#N/A	#N/A	#N/A	#N/A	6.85229	0.132803	#N/A	#N/A	0.327799	0.550881	#N/A	#N/A	4	ENSG00000054611	TBC1D22A	protein_coding	TBC1 domain family member 22A [Source:HGNC Symbol;Acc:HGNC:1309]
SCFD1	#N/A	#N/A	#N/A	#N/A	#N/A	#N/A	#N/A	#N/A	#N/A	#N/A	#N/A	#N/A	#N/A	#N/A	#N/A	#N/A	#N/A	#N/A	#N/A	6.96998	0.15252	#N/A	#N/A	0.224154	0.455367	#N/A	#N/A	4	ENSG00000092108	SCFD1	protein_coding	sec1 family domain containing 1 [Source:HGNC Symbol;Acc:HGNC:20726]
RNF13	#N/A	#N/A	#N/A	#N/A	#N/A	#N/A	#N/A	#N/A	#N/A	#N/A	#N/A	#N/A	#N/A	#N/A	#N/A	#N/A	#N/A	#N/A	#N/A	6.78345	0.110662	#N/A	#N/A	0.16563	0.367198	#N/A	#N/A	4	ENSG00000082996	RNF13	protein_coding	ring finger protein 13 [Source:HGNC Symbol;Acc:HGNC:10057]
GPBP1L1	#N/A	#N/A	#N/A	#N/A	#N/A	#N/A	#N/A	#N/A	#N/A	#N/A	#N/A	#N/A	#N/A	#N/A	#N/A	#N/A	#N/A	#N/A	#N/A	6.64417	0.100528	#N/A	#N/A	0.165781	0.400856	#N/A	#N/A	4	ENSG00000159592	GPBP1L1	protein_coding	GC-rich promoter binding protein 1 like 1 [Source:HGNC Symbol;Acc:HGNC:28843]
CAMK1D	#N/A	#N/A	#N/A	#N/A	#N/A	#N/A	#N/A	#N/A	#N/A	#N/A	#N/A	#N/A	#N/A	#N/A	#N/A	#N/A	#N/A	0.805498	#N/A	7.06447	#N/A	#N/A	#N/A	0.164307	0.356748	#N/A	#N/A	4	ENSG00000183049	CAMK1D	protein_coding	calcium/calmodulin dependent protein kinase ID [Source:HGNC Symbol;Acc:HGNC:19341]
CUX1	#N/A	#N/A	#N/A	#N/A	#N/A	#N/A	#N/A	#N/A	#N/A	#N/A	#N/A	#N/A	#N/A	#N/A	#N/A	#N/A	#N/A	#N/A	#N/A	7.03357	#N/A	0.352944	#N/A	0.403802	0.496974	#N/A	#N/A	4	ENSG00000257923	CUX1	protein_coding	cut like homeobox 1 [Source:HGNC Symbol;Acc:HGNC:2557]
TET2	#N/A	#N/A	#N/A	#N/A	#N/A	#N/A	#N/A	#N/A	#N/A	#N/A	#N/A	#N/A	#N/A	#N/A	#N/A	#N/A	#N/A	#N/A	#N/A	7.13477	0.387173	#N/A	#N/A	0.383988	0.723634	#N/A	#N/A	4	ENSG00000168769	TET2	protein_coding	tet methylcytosine dioxygenase 2 [Source:HGNC Symbol;Acc:HGNC:25941]
WSB1	#N/A	#N/A	#N/A	#N/A	#N/A	#N/A	#N/A	#N/A	#N/A	#N/A	#N/A	#N/A	#N/A	#N/A	#N/A	#N/A	#N/A	#N/A	#N/A	6.26495	0.0831091	#N/A	#N/A	0.121508	0.169188	#N/A	#N/A	4	ENSG00000109046	WSB1	protein_coding	WD repeat and SOCS box containing 1 [Source:HGNC Symbol;Acc:HGNC:19221]
ACO2	#N/A	#N/A	#N/A	#N/A	#N/A	#N/A	#N/A	#N/A	#N/A	#N/A	#N/A	#N/A	#N/A	#N/A	#N/A	#N/A	#N/A	#N/A	#N/A	8.42231	0.135777	#N/A	#N/A	0.18976	0.264405	#N/A	#N/A	4	ENSG00000100412	ACO2	protein_coding	aconitase 2 [Source:HGNC Symbol;Acc:HGNC:118]
JAK2	#N/A	#N/A	#N/A	#N/A	#N/A	#N/A	#N/A	#N/A	#N/A	#N/A	#N/A	#N/A	#N/A	#N/A	#N/A	#N/A	#N/A	#N/A	#N/A	6.27295	0.4523	#N/A	#N/A	0.379088	0.766045	#N/A	#N/A	4	ENSG00000096968	JAK2	protein_coding	Janus kinase 2 [Source:HGNC Symbol;Acc:HGNC:6192]
RAD23B	#N/A	#N/A	#N/A	#N/A	#N/A	#N/A	#N/A	#N/A	#N/A	#N/A	#N/A	#N/A	#N/A	#N/A	#N/A	#N/A	#N/A	#N/A	#N/A	5.8646	0.20838	#N/A	#N/A	0.184432	0.201087	#N/A	#N/A	4	ENSG00000119318	RAD23B	protein_coding	RAD23 homolog B, nucleotide excision repair protein [Source:HGNC Symbol;Acc:HGNC:9813]
INPP5B	#N/A	#N/A	#N/A	#N/A	#N/A	#N/A	#N/A	#N/A	#N/A	#N/A	#N/A	#N/A	#N/A	#N/A	#N/A	#N/A	#N/A	#N/A	#N/A	8.24965	0.228984	#N/A	#N/A	0.302125	0.404826	#N/A	#N/A	4	ENSG00000204084	INPP5B	protein_coding	inositol polyphosphate-5-phosphatase B [Source:HGNC Symbol;Acc:HGNC:6077]
CDK19	#N/A	#N/A	#N/A	#N/A	#N/A	#N/A	#N/A	#N/A	#N/A	#N/A	#N/A	#N/A	#N/A	#N/A	#N/A	#N/A	#N/A	#N/A	#N/A	6.10218	0.285731	#N/A	#N/A	0.329409	0.470394	#N/A	#N/A	4	ENSG00000155111	CDK19	protein_coding	cyclin dependent kinase 19 [Source:HGNC Symbol;Acc:HGNC:19338]
FLI1	#N/A	#N/A	#N/A	#N/A	#N/A	#N/A	#N/A	#N/A	#N/A	#N/A	#N/A	#N/A	#N/A	#N/A	#N/A	#N/A	#N/A	#N/A	#N/A	6.61748	#N/A	#N/A	#N/A	0.185291	0.317969	0.936068	#N/A	4	ENSG00000151702	FLI1	protein_coding	Fli-1 proto-oncogene, ETS transcription factor [Source:HGNC Symbol;Acc:HGNC:3749]
UVRAG	#N/A	#N/A	#N/A	#N/A	#N/A	#N/A	#N/A	#N/A	#N/A	#N/A	#N/A	#N/A	#N/A	#N/A	#N/A	#N/A	#N/A	#N/A	#N/A	6.1278	0.114642	#N/A	#N/A	0.234767	0.450426	#N/A	#N/A	4	ENSG00000198382	UVRAG	protein_coding	UV radiation resistance associated [Source:HGNC Symbol;Acc:HGNC:12640]
SIPA1L3	#N/A	#N/A	#N/A	#N/A	#N/A	#N/A	#N/A	#N/A	#N/A	#N/A	#N/A	#N/A	#N/A	#N/A	#N/A	#N/A	#N/A	#N/A	#N/A	5.89496	0.122099	#N/A	#N/A	0.38968	0.498968	#N/A	#N/A	4	ENSG00000105738	SIPA1L3	protein_coding	signal induced proliferation associated 1 like 3 [Source:HGNC Symbol;Acc:HGNC:23801]
AFTPH	#N/A	#N/A	#N/A	#N/A	#N/A	#N/A	#N/A	#N/A	#N/A	#N/A	#N/A	#N/A	#N/A	#N/A	#N/A	#N/A	#N/A	#N/A	#N/A	5.78686	0.223182	#N/A	#N/A	0.193084	0.185912	#N/A	#N/A	4	ENSG00000119844	AFTPH	protein_coding	aftiphilin [Source:HGNC Symbol;Acc:HGNC:25951]
NSF#073969	#N/A	#N/A	#N/A	#N/A	#N/A	#N/A	#N/A	#N/A	#N/A	#N/A	#N/A	#N/A	#N/A	#N/A	#N/A	#N/A	#N/A	#N/A	#N/A	5.96861	0.157133	#N/A	#N/A	0.190423	0.404904	#N/A	#N/A	4	ENSG00000073969	NSF	protein_coding	N-ethylmaleimide sensitive factor, vesicle fusing ATPase [Source:HGNC Symbol;Acc:HGNC:8016]
TRAK1	#N/A	#N/A	#N/A	#N/A	#N/A	#N/A	#N/A	#N/A	#N/A	#N/A	#N/A	#N/A	#N/A	#N/A	#N/A	#N/A	#N/A	#N/A	#N/A	6.44576	0.207388	#N/A	#N/A	0.319752	0.393774	#N/A	#N/A	4	ENSG00000182606	TRAK1	protein_coding	trafficking kinesin protein 1 [Source:HGNC Symbol;Acc:HGNC:29947]
GMEB1	#N/A	#N/A	#N/A	#N/A	#N/A	#N/A	#N/A	#N/A	#N/A	#N/A	#N/A	#N/A	#N/A	#N/A	#N/A	#N/A	#N/A	#N/A	#N/A	7.8219	0.404421	0.433622	#N/A	0.265469	#N/A	#N/A	#N/A	4	ENSG00000162419	GMEB1	protein_coding	glucocorticoid modulatory element binding protein 1 [Source:HGNC Symbol;Acc:HGNC:4370]
PPP3R1	#N/A	#N/A	#N/A	#N/A	#N/A	#N/A	#N/A	#N/A	#N/A	#N/A	#N/A	#N/A	#N/A	#N/A	#N/A	#N/A	#N/A	#N/A	#N/A	5.68505	0.207667	#N/A	#N/A	0.243786	0.271069	#N/A	#N/A	4	ENSG00000221823	PPP3R1	protein_coding	protein phosphatase 3 regulatory subunit B, alpha [Source:HGNC Symbol;Acc:HGNC:9317]
FAM91A1	#N/A	#N/A	#N/A	#N/A	#N/A	#N/A	#N/A	#N/A	#N/A	#N/A	#N/A	#N/A	#N/A	#N/A	#N/A	#N/A	#N/A	#N/A	#N/A	6.25584	0.302377	#N/A	#N/A	0.377148	0.54477	#N/A	#N/A	4	ENSG00000176853	FAM91A1	protein_coding	family with sequence similarity 91 member A1 [Source:HGNC Symbol;Acc:HGNC:26306]
APPL1	#N/A	#N/A	#N/A	#N/A	#N/A	#N/A	#N/A	#N/A	#N/A	#N/A	#N/A	#N/A	#N/A	#N/A	#N/A	#N/A	#N/A	#N/A	#N/A	5.86537	0.165796	0.444204	#N/A	#N/A	#N/A	0.883893	#N/A	4	ENSG00000157500	APPL1	protein_coding	adaptor protein, phosphotyrosine interacting with PH domain and leucine zipper 1 [Source:HGNC Symbol;Acc:HGNC:24035]
ATL2	#N/A	#N/A	#N/A	#N/A	#N/A	#N/A	#N/A	#N/A	#N/A	#N/A	#N/A	#N/A	#N/A	#N/A	#N/A	#N/A	#N/A	#N/A	#N/A	5.7362	#N/A	#N/A	#N/A	0.162963	0.492753	0.593783	#N/A	4	ENSG00000119787	ATL2	protein_coding	atlastin GTPase 2 [Source:HGNC Symbol;Acc:HGNC:24047]
GLYR1	#N/A	#N/A	#N/A	#N/A	#N/A	#N/A	#N/A	#N/A	#N/A	#N/A	#N/A	#N/A	#N/A	#N/A	#N/A	#N/A	#N/A	#N/A	#N/A	5.26798	0.128463	#N/A	#N/A	0.159407	0.247582	#N/A	#N/A	4	ENSG00000140632	GLYR1	protein_coding	glyoxylate reductase 1 homolog [Source:HGNC Symbol;Acc:HGNC:24434]
ATG16L2	#N/A	#N/A	#N/A	#N/A	#N/A	#N/A	#N/A	#N/A	#N/A	#N/A	#N/A	#N/A	#N/A	#N/A	#N/A	#N/A	#N/A	#N/A	#N/A	5.99948	0.181741	0.253388	#N/A	0.190373	#N/A	#N/A	#N/A	4	ENSG00000168010	ATG16L2	protein_coding	autophagy related 16 like 2 [Source:HGNC Symbol;Acc:HGNC:25464]
RUFY3	#N/A	#N/A	#N/A	#N/A	#N/A	#N/A	#N/A	#N/A	#N/A	#N/A	#N/A	#N/A	#N/A	#N/A	#N/A	#N/A	#N/A	#N/A	#N/A	5.43402	#N/A	0.509926	#N/A	0.240533	0.553362	#N/A	#N/A	4	ENSG00000018189	RUFY3	protein_coding	RUN and FYVE domain containing 3 [Source:HGNC Symbol;Acc:HGNC:30285]
TRIM13	#N/A	#N/A	#N/A	#N/A	#N/A	#N/A	#N/A	#N/A	#N/A	#N/A	#N/A	#N/A	#N/A	#N/A	#N/A	#N/A	#N/A	#N/A	#N/A	5.24835	0.164288	#N/A	#N/A	0.162836	0.557162	#N/A	#N/A	4	ENSG00000204977	TRIM13	protein_coding	tripartite motif containing 13 [Source:HGNC Symbol;Acc:HGNC:9976]
RCC2#179051	#N/A	#N/A	#N/A	#N/A	#N/A	#N/A	#N/A	#N/A	#N/A	#N/A	#N/A	#N/A	#N/A	#N/A	#N/A	#N/A	#N/A	#N/A	#N/A	5.91296	0.445295	0.502402	#N/A	0.162192	#N/A	#N/A	#N/A	4	ENSG00000179051	RCC2	protein_coding	regulator of chromosome condensation 2 [Source:HGNC Symbol;Acc:HGNC:30297]
DCLRE1C	#N/A	#N/A	#N/A	#N/A	#N/A	#N/A	#N/A	#N/A	#N/A	#N/A	#N/A	#N/A	#N/A	#N/A	#N/A	#N/A	#N/A	#N/A	#N/A	5.88954	0.283962	#N/A	#N/A	0.20579	0.378778	#N/A	#N/A	4	ENSG00000152457	DCLRE1C	protein_coding	DNA cross-link repair 1C [Source:HGNC Symbol;Acc:HGNC:17642]
TMTC4	#N/A	#N/A	#N/A	#N/A	#N/A	#N/A	#N/A	#N/A	#N/A	#N/A	#N/A	#N/A	#N/A	#N/A	#N/A	#N/A	#N/A	#N/A	#N/A	7.34182	0.190316	#N/A	#N/A	0.221252	0.484616	#N/A	#N/A	4	ENSG00000125247	TMTC4	protein_coding	transmembrane O-mannosyltransferase targeting cadherins 4 [Source:HGNC Symbol;Acc:HGNC:25904]
PACC1	#N/A	#N/A	#N/A	#N/A	#N/A	#N/A	#N/A	#N/A	#N/A	#N/A	#N/A	#N/A	#N/A	#N/A	#N/A	#N/A	#N/A	#N/A	#N/A	7.11606	0.24311	0.309307	#N/A	#N/A	0.391666	#N/A	#N/A	4	ENSG00000065600	PACC1	protein_coding	proton activated chloride channel 1 [Source:HGNC Symbol;Acc:HGNC:25593]
ZNF124	#N/A	#N/A	#N/A	#N/A	#N/A	#N/A	#N/A	#N/A	#N/A	#N/A	#N/A	#N/A	#N/A	#N/A	#N/A	#N/A	#N/A	#N/A	#N/A	5.83821	#N/A	0.435274	#N/A	0.311863	0.457788	#N/A	#N/A	4	ENSG00000196418	ZNF124	protein_coding	zinc finger protein 124 [Source:HGNC Symbol;Acc:HGNC:12907]
PHKA2	#N/A	#N/A	#N/A	#N/A	#N/A	#N/A	#N/A	#N/A	#N/A	#N/A	#N/A	#N/A	#N/A	#N/A	#N/A	#N/A	#N/A	#N/A	#N/A	7.20739	#N/A	0.374393	#N/A	0.266237	0.514806	#N/A	#N/A	4	ENSG00000044446	PHKA2	protein_coding	phosphorylase kinase regulatory subunit alpha 2 [Source:HGNC Symbol;Acc:HGNC:8926]
TMEM175	#N/A	#N/A	#N/A	#N/A	#N/A	#N/A	#N/A	#N/A	#N/A	#N/A	0.392004	#N/A	#N/A	#N/A	#N/A	#N/A	#N/A	#N/A	#N/A	7.08415	0.274956	0.602856	#N/A	#N/A	#N/A	#N/A	#N/A	4	ENSG00000127419	TMEM175	protein_coding	transmembrane protein 175 [Source:HGNC Symbol;Acc:HGNC:28709]
CLCN7	#N/A	#N/A	#N/A	#N/A	#N/A	#N/A	#N/A	#N/A	#N/A	#N/A	#N/A	#N/A	#N/A	#N/A	#N/A	#N/A	#N/A	#N/A	#N/A	7.10815	0.221796	0.377131	#N/A	#N/A	0.53077	#N/A	#N/A	4	ENSG00000103249	CLCN7	protein_coding	chloride voltage-gated channel 7 [Source:HGNC Symbol;Acc:HGNC:2025]
ARFIP1	#N/A	#N/A	#N/A	#N/A	#N/A	#N/A	#N/A	#N/A	#N/A	#N/A	#N/A	#N/A	#N/A	#N/A	#N/A	#N/A	#N/A	1.20234	#N/A	5.39798	0.266143	#N/A	#N/A	0.246972	#N/A	#N/A	#N/A	4	ENSG00000164144	ARFIP1	protein_coding	ADP ribosylation factor interacting protein 1 [Source:HGNC Symbol;Acc:HGNC:21496]
TRIM25	#N/A	#N/A	#N/A	#N/A	#N/A	#N/A	#N/A	#N/A	#N/A	#N/A	#N/A	#N/A	#N/A	#N/A	#N/A	#N/A	#N/A	#N/A	#N/A	5.62197	0.196303	#N/A	#N/A	0.296442	0.307251	#N/A	#N/A	4	ENSG00000121060	TRIM25	protein_coding	tripartite motif containing 25 [Source:HGNC Symbol;Acc:HGNC:12932]
PAFAH1B2	#N/A	#N/A	#N/A	#N/A	#N/A	#N/A	#N/A	#N/A	#N/A	#N/A	#N/A	#N/A	#N/A	#N/A	#N/A	#N/A	#N/A	#N/A	#N/A	4.69241	0.281992	#N/A	#N/A	0.164454	0.246739	#N/A	#N/A	4	ENSG00000168092	PAFAH1B2	protein_coding	platelet activating factor acetylhydrolase 1b catalytic subunit 2 [Source:HGNC Symbol;Acc:HGNC:8575]
TNK2	#N/A	#N/A	#N/A	#N/A	#N/A	#N/A	#N/A	#N/A	#N/A	#N/A	#N/A	#N/A	#N/A	#N/A	#N/A	#N/A	#N/A	#N/A	#N/A	4.89452	#N/A	#N/A	#N/A	0.286361	0.361639	0.591645	#N/A	4	ENSG00000061938	TNK2	protein_coding	tyrosine kinase non receptor 2 [Source:HGNC Symbol;Acc:HGNC:19297]
CNNM4	#N/A	#N/A	#N/A	#N/A	#N/A	#N/A	#N/A	#N/A	#N/A	#N/A	#N/A	#N/A	#N/A	#N/A	#N/A	#N/A	#N/A	#N/A	#N/A	6.65396	0.490348	#N/A	#N/A	0.315363	0.600969	#N/A	#N/A	4	ENSG00000158158	CNNM4	protein_coding	cyclin and CBS domain divalent metal cation transport mediator 4 [Source:HGNC Symbol;Acc:HGNC:105]
ZMIZ2	#N/A	#N/A	#N/A	#N/A	#N/A	#N/A	#N/A	#N/A	#N/A	#N/A	#N/A	#N/A	#N/A	#N/A	#N/A	#N/A	#N/A	#N/A	#N/A	5.30878	0.175294	#N/A	#N/A	0.250042	0.534628	#N/A	#N/A	4	ENSG00000122515	ZMIZ2	protein_coding	zinc finger MIZ-type containing 2 [Source:HGNC Symbol;Acc:HGNC:22229]
GNPTG	#N/A	#N/A	#N/A	#N/A	#N/A	#N/A	#N/A	#N/A	#N/A	#N/A	#N/A	#N/A	#N/A	#N/A	#N/A	#N/A	#N/A	#N/A	#N/A	5.17657	0.19013	0.380282	#N/A	#N/A	0.368251	#N/A	#N/A	4	ENSG00000090581	GNPTG	protein_coding	N-acetylglucosamine-1-phosphate transferase subunit gamma [Source:HGNC Symbol;Acc:HGNC:23026]
TBC1D9B#197226	#N/A	#N/A	#N/A	#N/A	#N/A	#N/A	#N/A	#N/A	#N/A	#N/A	#N/A	#N/A	#N/A	#N/A	#N/A	#N/A	#N/A	#N/A	#N/A	5.24253	0.300998	0.444777	#N/A	0.194956	#N/A	#N/A	#N/A	4	ENSG00000197226	TBC1D9B	protein_coding	TBC1 domain family member 9B [Source:HGNC Symbol;Acc:HGNC:29097]
FARP2	#N/A	#N/A	#N/A	#N/A	#N/A	#N/A	#N/A	#N/A	#N/A	#N/A	#N/A	#N/A	#N/A	#N/A	#N/A	#N/A	#N/A	#N/A	#N/A	5.18651	0.242725	#N/A	#N/A	0.411157	0.427311	#N/A	#N/A	4	ENSG00000006607	FARP2	protein_coding	FERM, ARH/RhoGEF and pleckstrin domain protein 2 [Source:HGNC Symbol;Acc:HGNC:16460]
ACSM3	#N/A	#N/A	#N/A	#N/A	#N/A	#N/A	#N/A	#N/A	#N/A	#N/A	0.724446	#N/A	#N/A	#N/A	#N/A	#N/A	#N/A	#N/A	#N/A	6.37136	#N/A	#N/A	#N/A	0.354985	0.863369	#N/A	#N/A	4	ENSG00000005187	ACSM3	protein_coding	acyl-CoA synthetase medium chain family member 3 [Source:HGNC Symbol;Acc:HGNC:10522]
DPY19L3	#N/A	#N/A	#N/A	#N/A	#N/A	#N/A	#N/A	#N/A	#N/A	#N/A	#N/A	#N/A	#N/A	#N/A	#N/A	#N/A	#N/A	#N/A	#N/A	6.4157	0.466597	#N/A	#N/A	0.38308	0.380671	#N/A	#N/A	4	ENSG00000178904	DPY19L3	protein_coding	dpy-19 like C-mannosyltransferase 3 [Source:HGNC Symbol;Acc:HGNC:27120]
IRF2	#N/A	#N/A	#N/A	#N/A	#N/A	#N/A	#N/A	#N/A	#N/A	#N/A	0.283276	#N/A	#N/A	#N/A	#N/A	#N/A	#N/A	0.814008	#N/A	4.23509	0.164413	#N/A	#N/A	#N/A	#N/A	#N/A	#N/A	4	ENSG00000168310	IRF2	protein_coding	interferon regulatory factor 2 [Source:HGNC Symbol;Acc:HGNC:6117]
MIOS	#N/A	#N/A	#N/A	#N/A	#N/A	#N/A	#N/A	#N/A	#N/A	#N/A	#N/A	#N/A	#N/A	#N/A	#N/A	#N/A	#N/A	#N/A	#N/A	5.17426	0.234394	0.376869	#N/A	0.25623	#N/A	#N/A	#N/A	4	ENSG00000164654	MIOS	protein_coding	meiosis regulator for oocyte development [Source:HGNC Symbol;Acc:HGNC:21905]
NOCT	#N/A	#N/A	#N/A	#N/A	#N/A	#N/A	#N/A	#N/A	#N/A	#N/A	#N/A	#N/A	#N/A	#N/A	#N/A	#N/A	#N/A	#N/A	#N/A	6.38027	#N/A	0.384188	#N/A	0.408776	0.663202	#N/A	#N/A	4	ENSG00000151014	NOCT	protein_coding	nocturnin [Source:HGNC Symbol;Acc:HGNC:14254]
SRCAP	#N/A	#N/A	#N/A	#N/A	#N/A	#N/A	#N/A	#N/A	#N/A	#N/A	#N/A	#N/A	#N/A	#N/A	#N/A	#N/A	#N/A	#N/A	#N/A	4.7737	0.24432	0.419196	#N/A	#N/A	0.237526	#N/A	#N/A	4	ENSG00000080603	SRCAP	protein_coding	Snf2 related CREBBP activator protein [Source:HGNC Symbol;Acc:HGNC:16974]
GBA2	#N/A	#N/A	#N/A	#N/A	#N/A	#N/A	#N/A	#N/A	#N/A	#N/A	#N/A	#N/A	#N/A	#N/A	#N/A	#N/A	#N/A	#N/A	#N/A	6.18024	0.846722	0.407104	#N/A	0.380968	#N/A	#N/A	#N/A	4	ENSG00000070610	GBA2	protein_coding	glucosylceramidase beta 2 [Source:HGNC Symbol;Acc:HGNC:18986]
TEPSIN	#N/A	#N/A	#N/A	#N/A	#N/A	#N/A	#N/A	#N/A	#N/A	#N/A	#N/A	#N/A	#N/A	#N/A	#N/A	#N/A	#N/A	#N/A	#N/A	6.17853	0.306328	#N/A	#N/A	0.326826	0.558512	#N/A	#N/A	4	ENSG00000167302	TEPSIN	protein_coding	TEPSIN adaptor related protein complex 4 accessory protein [Source:HGNC Symbol;Acc:HGNC:26458]
ANKRD6	#N/A	#N/A	#N/A	#N/A	#N/A	#N/A	#N/A	#N/A	#N/A	#N/A	0.579547	#N/A	#N/A	#N/A	#N/A	#N/A	#N/A	1.46108	#N/A	6.26679	#N/A	#N/A	#N/A	#N/A	#N/A	1.22749	#N/A	4	ENSG00000135299	ANKRD6	protein_coding	ankyrin repeat domain 6 [Source:HGNC Symbol;Acc:HGNC:17280]
KLHL18	#N/A	#N/A	#N/A	#N/A	#N/A	#N/A	#N/A	#N/A	#N/A	#N/A	#N/A	#N/A	#N/A	#N/A	#N/A	#N/A	#N/A	#N/A	#N/A	4.52802	0.180009	#N/A	#N/A	0.232763	0.279271	#N/A	#N/A	4	ENSG00000114648	KLHL18	protein_coding	kelch like family member 18 [Source:HGNC Symbol;Acc:HGNC:29120]
MSH5#204410	#N/A	#N/A	#N/A	#N/A	#N/A	#N/A	#N/A	#N/A	#N/A	#N/A	#N/A	#N/A	#N/A	#N/A	#N/A	#N/A	#N/A	#N/A	#N/A	5.93512	0.489805	0.485163	#N/A	#N/A	0.407724	#N/A	#N/A	4	ENSG00000204410	MSH5	protein_coding	mutS homolog 5 [Source:HGNC Symbol;Acc:HGNC:7328]
PLAGL1	#N/A	#N/A	#N/A	#N/A	#N/A	#N/A	#N/A	#N/A	#N/A	#N/A	#N/A	#N/A	#N/A	#N/A	#N/A	#N/A	#N/A	#N/A	#N/A	5.93718	0.748878	0.531447	#N/A	0.65438	#N/A	#N/A	#N/A	4	ENSG00000118495	PLAGL1	protein_coding	PLAG1 like zinc finger 1 [Source:HGNC Symbol;Acc:HGNC:9046]
#214719	#N/A	#N/A	#N/A	#N/A	#N/A	#N/A	#N/A	#N/A	#N/A	#N/A	#N/A	#N/A	#N/A	#N/A	#N/A	#N/A	#N/A	#N/A	#N/A	4.65391	0.582854	0.608132	#N/A	0.467223	#N/A	#N/A	#N/A	4	ENSG00000214719		lncRNA	novel transcript
SYMPK	#N/A	#N/A	#N/A	#N/A	#N/A	#N/A	#N/A	#N/A	#N/A	#N/A	#N/A	#N/A	#N/A	#N/A	#N/A	#N/A	#N/A	#N/A	#N/A	3.47547	0.112498	#N/A	#N/A	0.246134	0.438579	#N/A	#N/A	4	ENSG00000125755	SYMPK	protein_coding	symplekin scaffold protein [Source:HGNC Symbol;Acc:HGNC:22935]
PXK	#N/A	#N/A	#N/A	#N/A	#N/A	#N/A	#N/A	#N/A	#N/A	#N/A	#N/A	#N/A	#N/A	#N/A	#N/A	#N/A	#N/A	#N/A	#N/A	4.08876	0.477367	0.363655	#N/A	0.29168	#N/A	#N/A	#N/A	4	ENSG00000168297	PXK	protein_coding	PX domain containing serine/threonine kinase like [Source:HGNC Symbol;Acc:HGNC:23326]
CLCN6	#N/A	#N/A	#N/A	#N/A	#N/A	#N/A	#N/A	#N/A	#N/A	#N/A	#N/A	#N/A	#N/A	#N/A	#N/A	#N/A	#N/A	#N/A	#N/A	4.6102	0.519433	#N/A	#N/A	0.318617	0.540816	#N/A	#N/A	4	ENSG00000011021	CLCN6	protein_coding	chloride voltage-gated channel 6 [Source:HGNC Symbol;Acc:HGNC:2024]
SAMD4B	#N/A	#N/A	#N/A	#N/A	#N/A	#N/A	#N/A	#N/A	#N/A	#N/A	#N/A	#N/A	#N/A	#N/A	#N/A	#N/A	#N/A	#N/A	#N/A	3.82776	0.15797	#N/A	#N/A	0.243283	0.24932	#N/A	#N/A	4	ENSG00000179134	SAMD4B	protein_coding	sterile alpha motif domain containing 4B [Source:HGNC Symbol;Acc:HGNC:25492]
UGDH-AS1	#N/A	#N/A	#N/A	#N/A	#N/A	#N/A	#N/A	#N/A	#N/A	#N/A	#N/A	#N/A	#N/A	#N/A	#N/A	#N/A	#N/A	#N/A	#N/A	5.45568	#N/A	#N/A	#N/A	0.562622	0.89174	3.45197	#N/A	4	ENSG00000249348	UGDH-AS1	lncRNA	UGDH antisense RNA 1 [Source:HGNC Symbol;Acc:HGNC:40601]
NRL#129535	#N/A	#N/A	#N/A	#N/A	#N/A	#N/A	#N/A	#N/A	#N/A	#N/A	#N/A	#N/A	#N/A	#N/A	#N/A	#N/A	#N/A	#N/A	#N/A	5.47649	0.312303	#N/A	#N/A	0.500167	0.56633	#N/A	#N/A	4	ENSG00000129535	NRL	protein_coding	neural retina leucine zipper [Source:HGNC Symbol;Acc:HGNC:8002]
ZNF35#169981	#N/A	#N/A	#N/A	#N/A	#N/A	#N/A	#N/A	#N/A	#N/A	#N/A	#N/A	#N/A	#N/A	#N/A	#N/A	#N/A	#N/A	#N/A	#N/A	5.04841	0.610161	1.26371	#N/A	0.50868	#N/A	#N/A	#N/A	4	ENSG00000169981	ZNF35	protein_coding	zinc finger protein 35 [Source:HGNC Symbol;Acc:HGNC:13099]
TMEM106A	#N/A	#N/A	#N/A	#N/A	#N/A	#N/A	#N/A	#N/A	#N/A	#N/A	#N/A	#N/A	#N/A	#N/A	#N/A	#N/A	#N/A	#N/A	#N/A	3.96106	0.370064	#N/A	#N/A	0.306583	0.46409	#N/A	#N/A	4	ENSG00000184988	TMEM106A	protein_coding	transmembrane protein 106A [Source:HGNC Symbol;Acc:HGNC:28288]
#269688	#N/A	#N/A	#N/A	#N/A	#N/A	#N/A	#N/A	#N/A	#N/A	#N/A	#N/A	#N/A	#N/A	#N/A	#N/A	#N/A	#N/A	#N/A	#N/A	4.83711	#N/A	0.589623	#N/A	0.395204	0.78575	#N/A	#N/A	4	ENSG00000269688		lncRNA	novel transcript, sense intronic to HNRNPL
PEAK3	#N/A	#N/A	#N/A	#N/A	#N/A	#N/A	#N/A	#N/A	#N/A	#N/A	#N/A	#N/A	#N/A	#N/A	#N/A	#N/A	#N/A	#N/A	#N/A	4.73741	0.468828	#N/A	#N/A	0.746188	0.993087	#N/A	#N/A	4	ENSG00000188305	PEAK3	protein_coding	PEAK family member 3 [Source:HGNC Symbol;Acc:HGNC:24793]
QPCTL	#N/A	#N/A	#N/A	#N/A	#N/A	#N/A	#N/A	#N/A	#N/A	#N/A	#N/A	#N/A	#N/A	#N/A	#N/A	#N/A	#N/A	#N/A	#N/A	4.64812	0.364191	#N/A	#N/A	0.399855	0.68125	#N/A	#N/A	4	ENSG00000011478	QPCTL	protein_coding	glutaminyl-peptide cyclotransferase like [Source:HGNC Symbol;Acc:HGNC:25952]
LAT2	#N/A	#N/A	#N/A	#N/A	#N/A	#N/A	#N/A	#N/A	#N/A	#N/A	#N/A	#N/A	#N/A	#N/A	#N/A	#N/A	#N/A	#N/A	#N/A	3.55615	1.66283	1.0151	#N/A	0.934022	#N/A	#N/A	#N/A	4	ENSG00000086730	LAT2	protein_coding	linker for activation of T cells family member 2 [Source:HGNC Symbol;Acc:HGNC:12749]
AP1S3	#N/A	#N/A	#N/A	#N/A	#N/A	#N/A	#N/A	#N/A	#N/A	#N/A	#N/A	#N/A	#N/A	#N/A	#N/A	#N/A	#N/A	#N/A	#N/A	3.14355	0.846666	0.613793	#N/A	0.452804	#N/A	#N/A	#N/A	4	ENSG00000152056	AP1S3	protein_coding	adaptor related protein complex 1 subunit sigma 3 [Source:HGNC Symbol;Acc:HGNC:18971]
LIMK1	#N/A	#N/A	#N/A	#N/A	#N/A	#N/A	#N/A	#N/A	#N/A	#N/A	#N/A	#N/A	#N/A	#N/A	#N/A	#N/A	#N/A	#N/A	#N/A	3.25652	1.14708	0.941414	#N/A	0.396009	#N/A	#N/A	#N/A	4	ENSG00000106683	LIMK1	protein_coding	LIM domain kinase 1 [Source:HGNC Symbol;Acc:HGNC:6613]
#241772	#N/A	#N/A	#N/A	#N/A	#N/A	#N/A	#N/A	#N/A	#N/A	#N/A	#N/A	#N/A	#N/A	#N/A	#N/A	#N/A	#N/A	#N/A	#N/A	4.46541	0.685932	#N/A	#N/A	0.70632	0.561015	#N/A	#N/A	4	ENSG00000241772		lncRNA	novel transcript
#287100	#N/A	#N/A	#N/A	#N/A	#N/A	#N/A	#N/A	#N/A	#N/A	#N/A	#N/A	#N/A	#N/A	#N/A	#N/A	#N/A	#N/A	#N/A	#N/A	3.4401	0.415366	#N/A	#N/A	0.395632	0.75037	#N/A	#N/A	4	ENSG00000287100		lncRNA	novel transcript
EMP3	#N/A	#N/A	#N/A	#N/A	#N/A	#N/A	#N/A	#N/A	#N/A	#N/A	#N/A	#N/A	#N/A	#N/A	#N/A	#N/A	#N/A	2.15847	#N/A	2.63539	1.03343	#N/A	#N/A	#N/A	#N/A	#N/A	3.73442	4	ENSG00000142227	EMP3	protein_coding	epithelial membrane protein 3 [Source:HGNC Symbol;Acc:HGNC:3335]
KIAA0930	#N/A	#N/A	#N/A	#N/A	#N/A	#N/A	#N/A	#N/A	#N/A	#N/A	#N/A	#N/A	#N/A	#N/A	#N/A	#N/A	#N/A	#N/A	#N/A	2.55654	1.44716	0.75967	#N/A	0.679027	#N/A	#N/A	#N/A	4	ENSG00000100364	KIAA0930	protein_coding	KIAA0930 [Source:HGNC Symbol;Acc:HGNC:1314]
#254988	#N/A	#N/A	#N/A	#N/A	#N/A	#N/A	#N/A	#N/A	#N/A	#N/A	#N/A	#N/A	#N/A	#N/A	#N/A	#N/A	#N/A	#N/A	#N/A	3.71293	0.542467	#N/A	#N/A	#N/A	1.14616	1.15434	#N/A	4	ENSG00000254988		lncRNA	novel transcript
PANX1	#N/A	#N/A	#N/A	#N/A	#N/A	#N/A	#N/A	#N/A	#N/A	#N/A	0.772023	#N/A	#N/A	#N/A	#N/A	#N/A	#N/A	0.983454	#N/A	2.36196	0.690649	#N/A	#N/A	#N/A	#N/A	#N/A	#N/A	4	ENSG00000110218	PANX1	protein_coding	pannexin 1 [Source:HGNC Symbol;Acc:HGNC:8599]
BCO2	#N/A	#N/A	#N/A	#N/A	#N/A	#N/A	#N/A	#N/A	#N/A	#N/A	#N/A	#N/A	#N/A	#N/A	#N/A	#N/A	#N/A	#N/A	#N/A	2.73938	0.380182	#N/A	#N/A	0.476631	0.808557	#N/A	#N/A	4	ENSG00000197580	BCO2	protein_coding	beta-carotene oxygenase 2 [Source:HGNC Symbol;Acc:HGNC:18503]
LINC00654	#N/A	#N/A	#N/A	#N/A	#N/A	#N/A	#N/A	#N/A	#N/A	#N/A	#N/A	#N/A	#N/A	#N/A	#N/A	#N/A	#N/A	#N/A	#N/A	3.37748	0.739349	#N/A	#N/A	0.863506	1.39037	#N/A	#N/A	4	ENSG00000205181	LINC00654	lncRNA	long intergenic non-protein coding RNA 654 [Source:HGNC Symbol;Acc:HGNC:27154]
ITPK1-AS1#258730	#N/A	#N/A	#N/A	#N/A	#N/A	#N/A	#N/A	#N/A	#N/A	#N/A	#N/A	#N/A	#N/A	#N/A	#N/A	#N/A	#N/A	#N/A	#N/A	3.19912	0.657209	#N/A	#N/A	0.673429	0.981984	#N/A	#N/A	4	ENSG00000258730	ITPK1-AS1	lncRNA	ITPK1 antisense RNA 1 [Source:HGNC Symbol;Acc:HGNC:20132]
#243155	#N/A	#N/A	#N/A	#N/A	#N/A	#N/A	#N/A	#N/A	#N/A	#N/A	#N/A	#N/A	#N/A	#N/A	#N/A	#N/A	#N/A	#N/A	#N/A	2.96478	0.470013	#N/A	#N/A	0.639814	1.03303	#N/A	#N/A	4	ENSG00000243155		lncRNA	novel transcript
#288080	#N/A	#N/A	#N/A	#N/A	#N/A	#N/A	#N/A	#N/A	#N/A	#N/A	#N/A	#N/A	#N/A	#N/A	#N/A	#N/A	#N/A	#N/A	#N/A	2.05972	#N/A	#N/A	#N/A	0.796604	1.59057	0.707049	#N/A	4	ENSG00000288080		lncRNA	novel transcript, antisense to FARP2
PIK3R6	#N/A	#N/A	#N/A	#N/A	#N/A	#N/A	#N/A	#N/A	#N/A	#N/A	#N/A	#N/A	#N/A	#N/A	#N/A	#N/A	#N/A	#N/A	#N/A	1.89717	1.02959	0.549969	#N/A	0.909242	#N/A	#N/A	#N/A	4	ENSG00000276231	PIK3R6	protein_coding	phosphoinositide-3-kinase regulatory subunit 6 [Source:HGNC Symbol;Acc:HGNC:27101]
SLC22A15	#N/A	#N/A	#N/A	#N/A	#N/A	#N/A	#N/A	#N/A	#N/A	#N/A	#N/A	#N/A	#N/A	#N/A	#N/A	#N/A	#N/A	#N/A	#N/A	2.07073	1.64758	#N/A	#N/A	1.03295	1.18816	#N/A	#N/A	4	ENSG00000163393	SLC22A15	protein_coding	solute carrier family 22 member 15 [Source:HGNC Symbol;Acc:HGNC:20301]
LINC01410	#N/A	#N/A	#N/A	#N/A	#N/A	#N/A	#N/A	#N/A	#N/A	#N/A	#N/A	#N/A	#N/A	#N/A	#N/A	#N/A	#N/A	#N/A	#N/A	1.74628	2.6076	1.27211	#N/A	1.29764	#N/A	#N/A	#N/A	4	ENSG00000238113	LINC01410	lncRNA	long intergenic non-protein coding RNA 1410 [Source:HGNC Symbol;Acc:HGNC:50702]
JAZF1-AS1	#N/A	#N/A	#N/A	#N/A	#N/A	#N/A	#N/A	#N/A	#N/A	#N/A	#N/A	#N/A	#N/A	#N/A	#N/A	#N/A	#N/A	#N/A	#N/A	0.926324	2.90878	1.16469	#N/A	0.77515	#N/A	#N/A	#N/A	4	ENSG00000234336	JAZF1-AS1	lncRNA	JAZF1 antisense RNA 1 [Source:HGNC Symbol;Acc:HGNC:41218]
#241679	#N/A	#N/A	#N/A	#N/A	#N/A	#N/A	#N/A	#N/A	#N/A	#N/A	#N/A	#N/A	#N/A	#N/A	#N/A	#N/A	#N/A	#N/A	#N/A	0.452567	1.32023	1.79235	#N/A	0.880364	#N/A	#N/A	#N/A	4	ENSG00000241679		lncRNA	novel transcript
#257663	#N/A	#N/A	#N/A	#N/A	#N/A	#N/A	#N/A	#N/A	#N/A	#N/A	#N/A	#N/A	#N/A	#N/A	#N/A	#N/A	#N/A	#N/A	#N/A	0.716171	0.880107	#N/A	#N/A	0.821431	2.489	#N/A	#N/A	4	ENSG00000257663		lncRNA	novel transcript, antisense to C12orf44
SHBG	#N/A	#N/A	#N/A	#N/A	#N/A	#N/A	#N/A	#N/A	#N/A	#N/A	#N/A	#N/A	#N/A	#N/A	#N/A	#N/A	#N/A	#N/A	#N/A	0.192239	0.784586	#N/A	#N/A	1.5309	0.882901	#N/A	#N/A	4	ENSG00000129214	SHBG	protein_coding	sex hormone binding globulin [Source:HGNC Symbol;Acc:HGNC:10839]
SIAH2-AS1	2.45005	#N/A	0.755729	#N/A	#N/A	#N/A	#N/A	#N/A	#N/A	#N/A	#N/A	#N/A	#N/A	#N/A	#N/A	#N/A	#N/A	#N/A	#N/A	3.59116	#N/A	#N/A	#N/A	#N/A	#N/A	#N/A	#N/A	3	ENSG00000244265	SIAH2-AS1	lncRNA	SIAH2 antisense RNA 1 [Source:HGNC Symbol;Acc:HGNC:40526]
IQSEC2	0.531484	#N/A	#N/A	#N/A	#N/A	#N/A	#N/A	#N/A	#N/A	#N/A	#N/A	#N/A	#N/A	#N/A	#N/A	#N/A	#N/A	#N/A	#N/A	#N/A	1.40108	#N/A	#N/A	1.04436	#N/A	#N/A	#N/A	3	ENSG00000124313	IQSEC2	protein_coding	IQ motif and Sec7 domain ArfGEF 2 [Source:HGNC Symbol;Acc:HGNC:29059]
ATP11A	0.599309	#N/A	#N/A	#N/A	#N/A	#N/A	#N/A	#N/A	#N/A	#N/A	#N/A	#N/A	#N/A	#N/A	#N/A	#N/A	#N/A	#N/A	#N/A	4.97637	#N/A	#N/A	#N/A	#N/A	0.687606	#N/A	#N/A	3	ENSG00000068650	ATP11A	protein_coding	ATPase phospholipid transporting 11A [Source:HGNC Symbol;Acc:HGNC:13552]
GPATCH2L	0.470626	#N/A	0.237708	#N/A	#N/A	#N/A	#N/A	#N/A	#N/A	#N/A	#N/A	#N/A	#N/A	#N/A	#N/A	#N/A	#N/A	#N/A	#N/A	4.85683	#N/A	#N/A	#N/A	#N/A	#N/A	#N/A	#N/A	3	ENSG00000089916	GPATCH2L	protein_coding	G-patch domain containing 2 like [Source:HGNC Symbol;Acc:HGNC:20210]
SMARCD3	2.90645	#N/A	#N/A	1.18345	#N/A	#N/A	#N/A	#N/A	#N/A	#N/A	#N/A	#N/A	#N/A	#N/A	#N/A	#N/A	#N/A	#N/A	#N/A	1.31393	#N/A	#N/A	#N/A	#N/A	#N/A	#N/A	#N/A	3	ENSG00000082014	SMARCD3	protein_coding	SWI/SNF related, matrix associated, actin dependent regulator of chromatin, subfamily d, member 3 [Source:HGNC Symbol;Acc:HGNC:11108]
CMTM4	3.12598	#N/A	2.47542	#N/A	#N/A	#N/A	#N/A	#N/A	#N/A	#N/A	#N/A	#N/A	#N/A	#N/A	#N/A	#N/A	#N/A	#N/A	#N/A	#N/A	#N/A	#N/A	#N/A	0.637917	#N/A	#N/A	#N/A	3	ENSG00000183723	CMTM4	protein_coding	CKLF like MARVEL transmembrane domain containing 4 [Source:HGNC Symbol;Acc:HGNC:19175]
RSPH3	1.28033	#N/A	#N/A	#N/A	#N/A	#N/A	#N/A	#N/A	#N/A	#N/A	#N/A	#N/A	#N/A	#N/A	#N/A	#N/A	#N/A	#N/A	#N/A	5.43703	0.390156	#N/A	#N/A	#N/A	#N/A	#N/A	#N/A	3	ENSG00000130363	RSPH3	protein_coding	radial spoke head 3 [Source:HGNC Symbol;Acc:HGNC:21054]
STAM	0.648741	#N/A	0.491656	#N/A	#N/A	#N/A	#N/A	#N/A	#N/A	#N/A	#N/A	#N/A	#N/A	#N/A	#N/A	#N/A	#N/A	#N/A	#N/A	5.85507	#N/A	#N/A	#N/A	#N/A	#N/A	#N/A	#N/A	3	ENSG00000136738	STAM	protein_coding	signal transducing adaptor molecule [Source:HGNC Symbol;Acc:HGNC:11357]
CD101	0.31371	#N/A	#N/A	#N/A	0.202505	#N/A	#N/A	#N/A	#N/A	#N/A	#N/A	#N/A	#N/A	#N/A	#N/A	#N/A	#N/A	#N/A	#N/A	0.109718	#N/A	#N/A	#N/A	#N/A	#N/A	#N/A	#N/A	3	ENSG00000134256	CD101	protein_coding	CD101 molecule [Source:HGNC Symbol;Acc:HGNC:5949]
SPNS1	0.778853	#N/A	0.662404	#N/A	#N/A	#N/A	#N/A	#N/A	#N/A	#N/A	#N/A	#N/A	#N/A	#N/A	#N/A	#N/A	#N/A	#N/A	#N/A	1.00996	#N/A	#N/A	#N/A	#N/A	#N/A	#N/A	#N/A	3	ENSG00000169682	SPNS1	protein_coding	sphingolipid transporter 1 (putative) [Source:HGNC Symbol;Acc:HGNC:30621]
PSMD1	0.447748	#N/A	0.314507	#N/A	#N/A	#N/A	#N/A	#N/A	#N/A	#N/A	#N/A	#N/A	#N/A	#N/A	#N/A	#N/A	#N/A	#N/A	#N/A	5.75133	#N/A	#N/A	#N/A	#N/A	#N/A	#N/A	#N/A	3	ENSG00000173692	PSMD1	protein_coding	proteasome 26S subunit, non-ATPase 1 [Source:HGNC Symbol;Acc:HGNC:9554]
ITSN1	2.35311	#N/A	1.50868	#N/A	5.18033	#N/A	#N/A	#N/A	#N/A	#N/A	#N/A	#N/A	#N/A	#N/A	#N/A	#N/A	#N/A	#N/A	#N/A	#N/A	#N/A	#N/A	#N/A	#N/A	#N/A	#N/A	#N/A	3	ENSG00000205726	ITSN1	protein_coding	intersectin 1 [Source:HGNC Symbol;Acc:HGNC:6183]
UBASH3B	1.71234	#N/A	2.23896	#N/A	#N/A	#N/A	#N/A	#N/A	#N/A	#N/A	#N/A	#N/A	#N/A	#N/A	#N/A	#N/A	#N/A	#N/A	#N/A	6.48943	#N/A	#N/A	#N/A	#N/A	#N/A	#N/A	#N/A	3	ENSG00000154127	UBASH3B	protein_coding	ubiquitin associated and SH3 domain containing B [Source:HGNC Symbol;Acc:HGNC:29884]
ST6GALNAC2	2.83057	#N/A	#N/A	#N/A	#N/A	#N/A	#N/A	#N/A	#N/A	#N/A	#N/A	#N/A	#N/A	#N/A	#N/A	#N/A	#N/A	#N/A	0.871863	2.35626	#N/A	#N/A	#N/A	#N/A	#N/A	#N/A	#N/A	3	ENSG00000070731	ST6GALNAC2	protein_coding	ST6 N-acetylgalactosaminide alpha-2,6-sialyltransferase 2 [Source:HGNC Symbol;Acc:HGNC:10867]
VASH1	2.65076	#N/A	#N/A	#N/A	1.26682	#N/A	#N/A	#N/A	#N/A	#N/A	#N/A	#N/A	#N/A	#N/A	#N/A	#N/A	#N/A	#N/A	#N/A	1.32137	#N/A	#N/A	#N/A	#N/A	#N/A	#N/A	#N/A	3	ENSG00000071246	VASH1	protein_coding	vasohibin 1 [Source:HGNC Symbol;Acc:HGNC:19964]
FRMD6	3.01902	#N/A	#N/A	#N/A	#N/A	#N/A	#N/A	#N/A	#N/A	#N/A	#N/A	#N/A	0.98789	#N/A	#N/A	#N/A	#N/A	#N/A	#N/A	0.496094	#N/A	#N/A	#N/A	#N/A	#N/A	#N/A	#N/A	3	ENSG00000139926	FRMD6	protein_coding	FERM domain containing 6 [Source:HGNC Symbol;Acc:HGNC:19839]
#286545	0.642697	#N/A	#N/A	#N/A	#N/A	#N/A	#N/A	#N/A	#N/A	1.67744	#N/A	#N/A	#N/A	#N/A	#N/A	#N/A	#N/A	#N/A	#N/A	0.22257	#N/A	#N/A	#N/A	#N/A	#N/A	#N/A	#N/A	3	ENSG00000286545		lncRNA	novel transcript, antisense to ZC3H8
EXT1	0.685093	#N/A	#N/A	#N/A	#N/A	#N/A	#N/A	#N/A	#N/A	#N/A	#N/A	#N/A	#N/A	#N/A	#N/A	#N/A	#N/A	#N/A	#N/A	6.45609	#N/A	#N/A	#N/A	#N/A	0.611511	#N/A	#N/A	3	ENSG00000182197	EXT1	protein_coding	exostosin glycosyltransferase 1 [Source:HGNC Symbol;Acc:HGNC:3512]
ZSCAN5A	0.835968	#N/A	#N/A	#N/A	#N/A	#N/A	#N/A	#N/A	#N/A	#N/A	#N/A	#N/A	#N/A	#N/A	#N/A	#N/A	#N/A	#N/A	#N/A	4.39393	#N/A	#N/A	#N/A	#N/A	0.557253	#N/A	#N/A	3	ENSG00000131848	ZSCAN5A	protein_coding	zinc finger and SCAN domain containing 5A [Source:HGNC Symbol;Acc:HGNC:23710]
FAXDC2	1.05261	#N/A	#N/A	#N/A	#N/A	#N/A	#N/A	#N/A	#N/A	#N/A	#N/A	#N/A	#N/A	#N/A	#N/A	0.581629	#N/A	#N/A	#N/A	#N/A	#N/A	#N/A	#N/A	#N/A	1.15472	#N/A	#N/A	3	ENSG00000170271	FAXDC2	protein_coding	fatty acid hydroxylase domain containing 2 [Source:HGNC Symbol;Acc:HGNC:1334]
#286796	0.424847	#N/A	0.663728	#N/A	0.232147	#N/A	#N/A	#N/A	#N/A	#N/A	#N/A	#N/A	#N/A	#N/A	#N/A	#N/A	#N/A	#N/A	#N/A	#N/A	#N/A	#N/A	#N/A	#N/A	#N/A	#N/A	#N/A	3	ENSG00000286796		lncRNA	novel transcript
E2F3-IT1	2.4285	#N/A	1.45712	#N/A	#N/A	#N/A	#N/A	#N/A	#N/A	#N/A	#N/A	#N/A	#N/A	#N/A	#N/A	#N/A	#N/A	#N/A	#N/A	0.175547	#N/A	#N/A	#N/A	#N/A	#N/A	#N/A	#N/A	3	ENSG00000224707	E2F3-IT1	lncRNA	E2F3 intronic transcript 1 [Source:HGNC Symbol;Acc:HGNC:41329]
IBTK#005700	0.355748	#N/A	#N/A	#N/A	#N/A	#N/A	#N/A	#N/A	#N/A	#N/A	#N/A	#N/A	#N/A	#N/A	#N/A	#N/A	#N/A	#N/A	#N/A	8.8897	#N/A	#N/A	#N/A	#N/A	0.261022	#N/A	#N/A	3	ENSG00000005700	IBTK	protein_coding	inhibitor of Bruton tyrosine kinase [Source:HGNC Symbol;Acc:HGNC:17853]
WDR48	0.349753	#N/A	#N/A	#N/A	#N/A	#N/A	#N/A	#N/A	#N/A	#N/A	#N/A	#N/A	0.218619	#N/A	#N/A	#N/A	#N/A	#N/A	#N/A	6.48168	#N/A	#N/A	#N/A	#N/A	#N/A	#N/A	#N/A	3	ENSG00000114742	WDR48	protein_coding	WD repeat domain 48 [Source:HGNC Symbol;Acc:HGNC:30914]
LUCAT1	0.167119	#N/A	0.195497	#N/A	0.137419	#N/A	#N/A	#N/A	#N/A	#N/A	#N/A	#N/A	#N/A	#N/A	#N/A	#N/A	#N/A	#N/A	#N/A	#N/A	#N/A	#N/A	#N/A	#N/A	#N/A	#N/A	#N/A	3	ENSG00000248323	LUCAT1	lncRNA	lung cancer associated transcript 1 [Source:HGNC Symbol;Acc:HGNC:48498]
CUL1	0.336699	#N/A	#N/A	#N/A	#N/A	#N/A	#N/A	#N/A	#N/A	#N/A	#N/A	#N/A	#N/A	#N/A	#N/A	#N/A	#N/A	0.521242	#N/A	6.07276	#N/A	#N/A	#N/A	#N/A	#N/A	#N/A	#N/A	3	ENSG00000055130	CUL1	protein_coding	cullin 1 [Source:HGNC Symbol;Acc:HGNC:2551]
CD109	2.40768	#N/A	2.64173	#N/A	1.60222	#N/A	#N/A	#N/A	#N/A	#N/A	#N/A	#N/A	#N/A	#N/A	#N/A	#N/A	#N/A	#N/A	#N/A	#N/A	#N/A	#N/A	#N/A	#N/A	#N/A	#N/A	#N/A	3	ENSG00000156535	CD109	protein_coding	CD109 molecule [Source:HGNC Symbol;Acc:HGNC:21685]
BACE1	1.86345	#N/A	#N/A	1.42673	#N/A	#N/A	#N/A	#N/A	#N/A	#N/A	#N/A	#N/A	#N/A	#N/A	#N/A	#N/A	#N/A	#N/A	#N/A	2.34978	#N/A	#N/A	#N/A	#N/A	#N/A	#N/A	#N/A	3	ENSG00000186318	BACE1	protein_coding	beta-secretase 1 [Source:HGNC Symbol;Acc:HGNC:933]
ANKDD1A	0.5692	#N/A	#N/A	#N/A	#N/A	#N/A	#N/A	#N/A	#N/A	#N/A	#N/A	#N/A	#N/A	#N/A	#N/A	#N/A	#N/A	#N/A	#N/A	7.14405	#N/A	#N/A	#N/A	#N/A	0.549474	#N/A	#N/A	3	ENSG00000166839	ANKDD1A	protein_coding	ankyrin repeat and death domain containing 1A [Source:HGNC Symbol;Acc:HGNC:28002]
NIBAN2	1.71524	#N/A	1.77357	#N/A	0.831261	#N/A	#N/A	#N/A	#N/A	#N/A	#N/A	#N/A	#N/A	#N/A	#N/A	#N/A	#N/A	#N/A	#N/A	#N/A	#N/A	#N/A	#N/A	#N/A	#N/A	#N/A	#N/A	3	ENSG00000136830	NIBAN2	protein_coding	niban apoptosis regulator 2 [Source:HGNC Symbol;Acc:HGNC:25282]
SPDYE6	1.12167	#N/A	#N/A	#N/A	#N/A	#N/A	#N/A	#N/A	#N/A	#N/A	#N/A	#N/A	1.22942	#N/A	#N/A	#N/A	#N/A	#N/A	#N/A	5.1311	#N/A	#N/A	#N/A	#N/A	#N/A	#N/A	#N/A	3	ENSG00000260097	SPDYE6	protein_coding	speedy/RINGO cell cycle regulator family member E6 [Source:HGNC Symbol;Acc:HGNC:35465]
COG4	0.573124	#N/A	#N/A	#N/A	#N/A	#N/A	#N/A	#N/A	#N/A	#N/A	#N/A	#N/A	0.535465	#N/A	#N/A	#N/A	#N/A	#N/A	#N/A	7.86552	#N/A	#N/A	#N/A	#N/A	#N/A	#N/A	#N/A	3	ENSG00000103051	COG4	protein_coding	component of oligomeric golgi complex 4 [Source:HGNC Symbol;Acc:HGNC:18620]
NEK4	0.587452	#N/A	#N/A	#N/A	#N/A	#N/A	#N/A	#N/A	#N/A	#N/A	#N/A	#N/A	#N/A	#N/A	#N/A	#N/A	#N/A	#N/A	#N/A	3.97003	#N/A	#N/A	#N/A	#N/A	0.358184	#N/A	#N/A	3	ENSG00000114904	NEK4	protein_coding	NIMA related kinase 4 [Source:HGNC Symbol;Acc:HGNC:11399]
STARD4-AS1	1.53571	#N/A	#N/A	#N/A	#N/A	#N/A	#N/A	#N/A	#N/A	0.642509	#N/A	#N/A	#N/A	#N/A	#N/A	#N/A	#N/A	#N/A	#N/A	2.37862	#N/A	#N/A	#N/A	#N/A	#N/A	#N/A	#N/A	3	ENSG00000246859	STARD4-AS1	lncRNA	STARD4 antisense RNA 1 [Source:HGNC Symbol;Acc:HGNC:44117]
AGO2	0.438594	#N/A	0.46782	#N/A	#N/A	#N/A	#N/A	#N/A	#N/A	#N/A	#N/A	#N/A	#N/A	#N/A	#N/A	#N/A	#N/A	#N/A	#N/A	6.81491	#N/A	#N/A	#N/A	#N/A	#N/A	#N/A	#N/A	3	ENSG00000123908	AGO2	protein_coding	argonaute RISC catalytic component 2 [Source:HGNC Symbol;Acc:HGNC:3263]
GSS	0.808606	#N/A	0.888683	#N/A	#N/A	#N/A	#N/A	#N/A	#N/A	#N/A	#N/A	#N/A	#N/A	#N/A	#N/A	#N/A	#N/A	#N/A	#N/A	3.62879	#N/A	#N/A	#N/A	#N/A	#N/A	#N/A	#N/A	3	ENSG00000100983	GSS	protein_coding	glutathione synthetase [Source:HGNC Symbol;Acc:HGNC:4624]
SHROOM3	2.09306	#N/A	#N/A	#N/A	#N/A	1.45867	#N/A	#N/A	#N/A	#N/A	#N/A	#N/A	#N/A	#N/A	#N/A	#N/A	#N/A	#N/A	#N/A	#N/A	0.908255	#N/A	#N/A	#N/A	#N/A	#N/A	#N/A	3	ENSG00000138771	SHROOM3	protein_coding	shroom family member 3 [Source:HGNC Symbol;Acc:HGNC:30422]
EAF1-AS1	1.13008	#N/A	1.61789	#N/A	#N/A	#N/A	#N/A	#N/A	#N/A	#N/A	#N/A	#N/A	#N/A	#N/A	#N/A	#N/A	#N/A	#N/A	#N/A	3.63917	#N/A	#N/A	#N/A	#N/A	#N/A	#N/A	#N/A	3	ENSG00000249786	EAF1-AS1	lncRNA	EAF1 antisense RNA 1 [Source:HGNC Symbol;Acc:HGNC:42328]
OSBP	0.362621	#N/A	#N/A	0.68643	#N/A	#N/A	#N/A	#N/A	#N/A	#N/A	#N/A	#N/A	#N/A	#N/A	#N/A	#N/A	#N/A	#N/A	#N/A	8.23167	#N/A	#N/A	#N/A	#N/A	#N/A	#N/A	#N/A	3	ENSG00000110048	OSBP	protein_coding	oxysterol binding protein [Source:HGNC Symbol;Acc:HGNC:8503]
CBFB	0.27994	#N/A	#N/A	#N/A	#N/A	#N/A	#N/A	#N/A	#N/A	#N/A	#N/A	#N/A	#N/A	#N/A	#N/A	#N/A	#N/A	#N/A	#N/A	9.15604	#N/A	#N/A	#N/A	#N/A	0.212894	#N/A	#N/A	3	ENSG00000067955	CBFB	protein_coding	core-binding factor subunit beta [Source:HGNC Symbol;Acc:HGNC:1539]
NFE2L2	0.367181	#N/A	#N/A	#N/A	#N/A	#N/A	#N/A	#N/A	#N/A	#N/A	#N/A	#N/A	#N/A	#N/A	#N/A	#N/A	#N/A	#N/A	0.407055	9.51624	#N/A	#N/A	#N/A	#N/A	#N/A	#N/A	#N/A	3	ENSG00000116044	NFE2L2	protein_coding	NFE2 like bZIP transcription factor 2 [Source:HGNC Symbol;Acc:HGNC:7782]
DBNDD2	1.8784	#N/A	1.879	#N/A	#N/A	#N/A	#N/A	#N/A	#N/A	#N/A	#N/A	#N/A	#N/A	#N/A	#N/A	#N/A	#N/A	#N/A	#N/A	0.669669	#N/A	#N/A	#N/A	#N/A	#N/A	#N/A	#N/A	3	ENSG00000244274	DBNDD2	protein_coding	dysbindin domain containing 2 [Source:HGNC Symbol;Acc:HGNC:15881]
SLC25A51	0.473303	#N/A	#N/A	#N/A	#N/A	#N/A	#N/A	#N/A	#N/A	#N/A	#N/A	#N/A	0.238237	#N/A	#N/A	#N/A	#N/A	#N/A	#N/A	7.17459	#N/A	#N/A	#N/A	#N/A	#N/A	#N/A	#N/A	3	ENSG00000122696	SLC25A51	protein_coding	solute carrier family 25 member 51 [Source:HGNC Symbol;Acc:HGNC:23323]
MICALL2	2.45549	#N/A	4.00299	#N/A	#N/A	#N/A	#N/A	#N/A	#N/A	#N/A	#N/A	#N/A	#N/A	#N/A	#N/A	#N/A	#N/A	#N/A	#N/A	0.306037	#N/A	#N/A	#N/A	#N/A	#N/A	#N/A	#N/A	3	ENSG00000164877	MICALL2	protein_coding	MICAL like 2 [Source:HGNC Symbol;Acc:HGNC:29672]
RTN3	0.523634	#N/A	0.413007	#N/A	#N/A	#N/A	#N/A	#N/A	#N/A	#N/A	#N/A	#N/A	#N/A	#N/A	#N/A	#N/A	#N/A	#N/A	#N/A	2.4221	#N/A	#N/A	#N/A	#N/A	#N/A	#N/A	#N/A	3	ENSG00000133318	RTN3	protein_coding	reticulon 3 [Source:HGNC Symbol;Acc:HGNC:10469]
NHS	0.11409	#N/A	0.125499	#N/A	#N/A	#N/A	#N/A	#N/A	#N/A	#N/A	#N/A	#N/A	#N/A	#N/A	#N/A	#N/A	#N/A	#N/A	#N/A	#N/A	#N/A	#N/A	#N/A	#N/A	0.064878	#N/A	#N/A	3	ENSG00000188158	NHS	protein_coding	NHS actin remodeling regulator [Source:HGNC Symbol;Acc:HGNC:7820]
#249492	0.945933	#N/A	#N/A	#N/A	#N/A	#N/A	#N/A	#N/A	#N/A	#N/A	#N/A	#N/A	0.860985	#N/A	#N/A	#N/A	#N/A	#N/A	#N/A	4.41471	#N/A	#N/A	#N/A	#N/A	#N/A	#N/A	#N/A	3	ENSG00000249492		lncRNA	novel transcript
ERI2	1.24618	#N/A	#N/A	#N/A	#N/A	#N/A	#N/A	1.65685	#N/A	#N/A	#N/A	#N/A	#N/A	#N/A	#N/A	#N/A	#N/A	#N/A	#N/A	1.52153	#N/A	#N/A	#N/A	#N/A	#N/A	#N/A	#N/A	3	ENSG00000196678	ERI2	protein_coding	ERI1 exoribonuclease family member 2 [Source:HGNC Symbol;Acc:HGNC:30541]
#287117	1.87485	#N/A	1.95838	#N/A	#N/A	#N/A	#N/A	#N/A	#N/A	#N/A	#N/A	#N/A	#N/A	#N/A	#N/A	#N/A	#N/A	#N/A	#N/A	1.33481	#N/A	#N/A	#N/A	#N/A	#N/A	#N/A	#N/A	3	ENSG00000287117		lncRNA	novel transcript
AP3M1	0.423706	#N/A	#N/A	#N/A	#N/A	#N/A	#N/A	#N/A	#N/A	#N/A	#N/A	#N/A	#N/A	#N/A	#N/A	#N/A	#N/A	#N/A	#N/A	7.69812	0.249349	#N/A	#N/A	#N/A	#N/A	#N/A	#N/A	3	ENSG00000185009	AP3M1	protein_coding	adaptor related protein complex 3 subunit mu 1 [Source:HGNC Symbol;Acc:HGNC:569]
#271828	0.855227	#N/A	#N/A	#N/A	#N/A	#N/A	#N/A	#N/A	#N/A	#N/A	#N/A	#N/A	1.35639	#N/A	#N/A	#N/A	#N/A	#N/A	#N/A	0.177276	#N/A	#N/A	#N/A	#N/A	#N/A	#N/A	#N/A	3	ENSG00000271828		lncRNA	novel transcript, antisense to MIER3
CYP4F12	0.879432	#N/A	#N/A	#N/A	#N/A	2.41808	#N/A	#N/A	#N/A	#N/A	#N/A	#N/A	2.69781	#N/A	#N/A	#N/A	#N/A	#N/A	#N/A	#N/A	#N/A	#N/A	#N/A	#N/A	#N/A	#N/A	#N/A	3	ENSG00000186204	CYP4F12	protein_coding	cytochrome P450 family 4 subfamily F member 12 [Source:HGNC Symbol;Acc:HGNC:18857]
MIR133A1HG	1.52382	#N/A	#N/A	#N/A	#N/A	#N/A	#N/A	#N/A	#N/A	#N/A	#N/A	#N/A	2.05479	#N/A	#N/A	#N/A	#N/A	#N/A	#N/A	1.36402	#N/A	#N/A	#N/A	#N/A	#N/A	#N/A	#N/A	3	ENSG00000265142	MIR133A1HG	lncRNA	MIR133A1 host gene [Source:HGNC Symbol;Acc:HGNC:49594]
MKNK1-AS1	1.68077	#N/A	#N/A	#N/A	#N/A	#N/A	#N/A	#N/A	#N/A	#N/A	#N/A	#N/A	1.44258	#N/A	#N/A	#N/A	#N/A	#N/A	#N/A	3.76037	#N/A	#N/A	#N/A	#N/A	#N/A	#N/A	#N/A	3	ENSG00000269956	MKNK1-AS1	lncRNA	MKNK1 antisense RNA 1 [Source:HGNC Symbol;Acc:HGNC:44129]
MBOAT2	1.78767	#N/A	2.84047	1.37619	#N/A	#N/A	#N/A	#N/A	#N/A	#N/A	#N/A	#N/A	#N/A	#N/A	#N/A	#N/A	#N/A	#N/A	#N/A	#N/A	#N/A	#N/A	#N/A	#N/A	#N/A	#N/A	#N/A	3	ENSG00000143797	MBOAT2	protein_coding	membrane bound O-acyltransferase domain containing 2 [Source:HGNC Symbol;Acc:HGNC:25193]
MON1B	0.520849	#N/A	#N/A	#N/A	#N/A	#N/A	#N/A	#N/A	#N/A	#N/A	#N/A	#N/A	#N/A	#N/A	#N/A	#N/A	#N/A	#N/A	#N/A	7.31686	0.271127	#N/A	#N/A	#N/A	#N/A	#N/A	#N/A	3	ENSG00000103111	MON1B	protein_coding	MON1 homolog B, secretory trafficking associated [Source:HGNC Symbol;Acc:HGNC:25020]
RBM44	1.11773	#N/A	1.51293	#N/A	#N/A	#N/A	#N/A	#N/A	#N/A	#N/A	#N/A	#N/A	#N/A	#N/A	#N/A	#N/A	#N/A	#N/A	#N/A	2.92889	#N/A	#N/A	#N/A	#N/A	#N/A	#N/A	#N/A	3	ENSG00000177483	RBM44	protein_coding	RNA binding motif protein 44 [Source:HGNC Symbol;Acc:HGNC:24756]
#286511	1.30069	#N/A	#N/A	#N/A	#N/A	#N/A	#N/A	#N/A	#N/A	#N/A	#N/A	#N/A	#N/A	#N/A	#N/A	#N/A	#N/A	#N/A	#N/A	#N/A	1.19201	0.439567	#N/A	#N/A	#N/A	#N/A	#N/A	3	ENSG00000286511		lncRNA	novel transcript
FAH	1.65108	#N/A	#N/A	0.67338	1.46764	#N/A	#N/A	#N/A	#N/A	#N/A	#N/A	#N/A	#N/A	#N/A	#N/A	#N/A	#N/A	#N/A	#N/A	#N/A	#N/A	#N/A	#N/A	#N/A	#N/A	#N/A	#N/A	3	ENSG00000103876	FAH	protein_coding	fumarylacetoacetate hydrolase [Source:HGNC Symbol;Acc:HGNC:3579]
OSM	0.931172	#N/A	1.37657	#N/A	#N/A	#N/A	#N/A	#N/A	#N/A	#N/A	#N/A	#N/A	#N/A	#N/A	#N/A	0.503818	#N/A	#N/A	#N/A	#N/A	#N/A	#N/A	#N/A	#N/A	#N/A	#N/A	#N/A	3	ENSG00000099985	OSM	protein_coding	oncostatin M [Source:HGNC Symbol;Acc:HGNC:8506]
NLRP12	0.390204	#N/A	0.564556	#N/A	#N/A	#N/A	#N/A	#N/A	#N/A	#N/A	#N/A	#N/A	#N/A	#N/A	#N/A	#N/A	#N/A	#N/A	#N/A	#N/A	#N/A	#N/A	#N/A	0.598317	#N/A	#N/A	#N/A	3	ENSG00000142405	NLRP12	protein_coding	NLR family pyrin domain containing 12 [Source:HGNC Symbol;Acc:HGNC:22938]
CD101-AS1	0.897181	#N/A	#N/A	#N/A	0.276408	#N/A	#N/A	#N/A	#N/A	#N/A	#N/A	#N/A	#N/A	#N/A	#N/A	0.655212	#N/A	#N/A	#N/A	#N/A	#N/A	#N/A	#N/A	#N/A	#N/A	#N/A	#N/A	3	ENSG00000236137	CD101-AS1	lncRNA	CD101 antisense RNA 1 [Source:HGNC Symbol;Acc:HGNC:55665]
LINC00511	1.52359	#N/A	1.06446	#N/A	#N/A	#N/A	#N/A	#N/A	#N/A	#N/A	#N/A	#N/A	#N/A	#N/A	#N/A	#N/A	#N/A	#N/A	#N/A	1.81519	#N/A	#N/A	#N/A	#N/A	#N/A	#N/A	#N/A	3	ENSG00000227036	LINC00511	lncRNA	long intergenic non-protein coding RNA 511 [Source:HGNC Symbol;Acc:HGNC:43564]
ALKBH1	0.464187	#N/A	#N/A	#N/A	#N/A	#N/A	#N/A	#N/A	#N/A	#N/A	#N/A	#N/A	#N/A	#N/A	#N/A	#N/A	#N/A	#N/A	#N/A	6.80634	#N/A	#N/A	#N/A	0.20517	#N/A	#N/A	#N/A	3	ENSG00000100601	ALKBH1	protein_coding	alkB homolog 1, histone H2A dioxygenase [Source:HGNC Symbol;Acc:HGNC:17911]
EFHD1	1.55994	#N/A	#N/A	#N/A	#N/A	#N/A	#N/A	#N/A	#N/A	#N/A	#N/A	#N/A	1.06652	#N/A	#N/A	#N/A	#N/A	#N/A	#N/A	0.213484	#N/A	#N/A	#N/A	#N/A	#N/A	#N/A	#N/A	3	ENSG00000115468	EFHD1	protein_coding	EF-hand domain family member D1 [Source:HGNC Symbol;Acc:HGNC:29556]
ENGASE	0.630416	#N/A	#N/A	#N/A	#N/A	#N/A	#N/A	#N/A	#N/A	#N/A	#N/A	#N/A	#N/A	#N/A	#N/A	#N/A	1.34394	#N/A	#N/A	6.25196	#N/A	#N/A	#N/A	#N/A	#N/A	#N/A	#N/A	3	ENSG00000167280	ENGASE	protein_coding	endo-beta-N-acetylglucosaminidase [Source:HGNC Symbol;Acc:HGNC:24622]
DLK2	2.13291	#N/A	#N/A	#N/A	#N/A	#N/A	#N/A	#N/A	#N/A	#N/A	#N/A	#N/A	1.79179	#N/A	#N/A	#N/A	#N/A	#N/A	#N/A	0.221971	#N/A	#N/A	#N/A	#N/A	#N/A	#N/A	#N/A	3	ENSG00000171462	DLK2	protein_coding	delta like non-canonical Notch ligand 2 [Source:HGNC Symbol;Acc:HGNC:21113]
DNAH17	0.993727	#N/A	#N/A	#N/A	#N/A	#N/A	#N/A	#N/A	#N/A	#N/A	#N/A	#N/A	#N/A	#N/A	#N/A	#N/A	#N/A	#N/A	1.18558	4.85885	#N/A	#N/A	#N/A	#N/A	#N/A	#N/A	#N/A	3	ENSG00000187775	DNAH17	protein_coding	dynein axonemal heavy chain 17 [Source:HGNC Symbol;Acc:HGNC:2946]
#286924	1.85348	#N/A	#N/A	#N/A	#N/A	#N/A	#N/A	#N/A	#N/A	#N/A	#N/A	#N/A	0.931391	#N/A	#N/A	#N/A	#N/A	#N/A	#N/A	#N/A	#N/A	#N/A	#N/A	#N/A	1.36694	#N/A	#N/A	3	ENSG00000286924		lncRNA	novel transcript, antisense to ARMC3and MSRB2
TOM1	0.598699	#N/A	#N/A	#N/A	#N/A	#N/A	#N/A	#N/A	#N/A	#N/A	#N/A	#N/A	#N/A	#N/A	#N/A	#N/A	#N/A	#N/A	1.47864	4.89496	#N/A	#N/A	#N/A	#N/A	#N/A	#N/A	#N/A	3	ENSG00000100284	TOM1	protein_coding	target of myb1 membrane trafficking protein [Source:HGNC Symbol;Acc:HGNC:11982]
EME2	0.828029	#N/A	#N/A	#N/A	#N/A	#N/A	#N/A	#N/A	#N/A	#N/A	#N/A	#N/A	#N/A	#N/A	#N/A	#N/A	#N/A	#N/A	#N/A	4.83274	#N/A	#N/A	#N/A	#N/A	0.812868	#N/A	#N/A	3	ENSG00000197774	EME2	protein_coding	essential meiotic structure-specific endonuclease subunit 2 [Source:HGNC Symbol;Acc:HGNC:27289]
SPHK1	0.48336	#N/A	0.692212	#N/A	#N/A	#N/A	#N/A	#N/A	#N/A	#N/A	#N/A	#N/A	#N/A	#N/A	#N/A	#N/A	#N/A	#N/A	#N/A	#N/A	3.39367	#N/A	#N/A	#N/A	#N/A	#N/A	#N/A	3	ENSG00000176170	SPHK1	protein_coding	sphingosine kinase 1 [Source:HGNC Symbol;Acc:HGNC:11240]
MAN2A2	0.529528	#N/A	#N/A	#N/A	#N/A	#N/A	#N/A	#N/A	#N/A	#N/A	#N/A	#N/A	#N/A	#N/A	#N/A	#N/A	#N/A	#N/A	#N/A	2.57006	0.291068	#N/A	#N/A	#N/A	#N/A	#N/A	#N/A	3	ENSG00000196547	MAN2A2	protein_coding	mannosidase alpha class 2A member 2 [Source:HGNC Symbol;Acc:HGNC:6825]
ENTPD7	0.873929	#N/A	#N/A	#N/A	#N/A	#N/A	#N/A	#N/A	1.47179	#N/A	#N/A	#N/A	#N/A	#N/A	#N/A	#N/A	#N/A	#N/A	#N/A	5.22322	#N/A	#N/A	#N/A	#N/A	#N/A	#N/A	#N/A	3	ENSG00000198018	ENTPD7	protein_coding	ectonucleoside triphosphate diphosphohydrolase 7 [Source:HGNC Symbol;Acc:HGNC:19745]
#260473	1.59883	#N/A	1.50583	#N/A	#N/A	#N/A	#N/A	#N/A	#N/A	#N/A	#N/A	#N/A	#N/A	#N/A	#N/A	#N/A	#N/A	#N/A	0.361804	#N/A	#N/A	#N/A	#N/A	#N/A	#N/A	#N/A	#N/A	3	ENSG00000260473		lncRNA	novel transcript
TRPM3	1.57496	#N/A	#N/A	#N/A	#N/A	#N/A	#N/A	#N/A	#N/A	#N/A	#N/A	#N/A	#N/A	#N/A	#N/A	#N/A	#N/A	#N/A	#N/A	0.480527	#N/A	#N/A	#N/A	#N/A	0.957132	#N/A	#N/A	3	ENSG00000083067	TRPM3	protein_coding	transient receptor potential cation channel subfamily M member 3 [Source:HGNC Symbol;Acc:HGNC:17992]
CASC3	0.338372	#N/A	#N/A	#N/A	#N/A	#N/A	#N/A	#N/A	#N/A	#N/A	#N/A	#N/A	#N/A	#N/A	#N/A	#N/A	#N/A	#N/A	0.629283	5.36464	#N/A	#N/A	#N/A	#N/A	#N/A	#N/A	#N/A	3	ENSG00000108349	CASC3	protein_coding	CASC3 exon junction complex subunit [Source:HGNC Symbol;Acc:HGNC:17040]
#259188	0.209968	#N/A	0.313281	#N/A	#N/A	#N/A	#N/A	#N/A	#N/A	#N/A	#N/A	#N/A	#N/A	#N/A	#N/A	#N/A	#N/A	#N/A	#N/A	#N/A	3.34488	#N/A	#N/A	#N/A	#N/A	#N/A	#N/A	3	ENSG00000259188		lncRNA	novel transcript, antisense to ATP8B4
#259076	1.4325	#N/A	#N/A	#N/A	#N/A	#N/A	#N/A	#N/A	#N/A	2.42005	#N/A	#N/A	2.06077	#N/A	#N/A	#N/A	#N/A	#N/A	#N/A	#N/A	#N/A	#N/A	#N/A	#N/A	#N/A	#N/A	#N/A	3	ENSG00000259076		lncRNA	novel transcript, antisense to C14orf50
MUSTN1	1.81289	#N/A	1.16269	#N/A	#N/A	#N/A	#N/A	#N/A	#N/A	#N/A	#N/A	#N/A	#N/A	#N/A	#N/A	#N/A	#N/A	#N/A	#N/A	2.13134	#N/A	#N/A	#N/A	#N/A	#N/A	#N/A	#N/A	3	ENSG00000272573	MUSTN1	protein_coding	musculoskeletal, embryonic nuclear protein 1 [Source:HGNC Symbol;Acc:HGNC:22144]
EEPD1	1.50189	#N/A	#N/A	#N/A	2.53362	#N/A	#N/A	#N/A	#N/A	#N/A	#N/A	#N/A	#N/A	#N/A	#N/A	#N/A	#N/A	#N/A	#N/A	1.93627	#N/A	#N/A	#N/A	#N/A	#N/A	#N/A	#N/A	3	ENSG00000122547	EEPD1	protein_coding	endonuclease/exonuclease/phosphatase family domain containing 1 [Source:HGNC Symbol;Acc:HGNC:22223]
DHX29	0.338809	#N/A	#N/A	#N/A	#N/A	#N/A	#N/A	#N/A	#N/A	#N/A	#N/A	#N/A	#N/A	#N/A	#N/A	#N/A	#N/A	#N/A	#N/A	8.30372	0.154551	#N/A	#N/A	#N/A	#N/A	#N/A	#N/A	3	ENSG00000067248	DHX29	protein_coding	DExH-box helicase 29 [Source:HGNC Symbol;Acc:HGNC:15815]
KPNA3	0.371734	#N/A	#N/A	#N/A	#N/A	#N/A	#N/A	#N/A	#N/A	#N/A	#N/A	#N/A	#N/A	#N/A	#N/A	#N/A	#N/A	#N/A	#N/A	7.09611	0.310109	#N/A	#N/A	#N/A	#N/A	#N/A	#N/A	3	ENSG00000102753	KPNA3	protein_coding	karyopherin subunit alpha 3 [Source:HGNC Symbol;Acc:HGNC:6396]
#286226	1.19716	#N/A	1.44323	#N/A	#N/A	#N/A	#N/A	#N/A	#N/A	#N/A	#N/A	#N/A	#N/A	#N/A	#N/A	#N/A	#N/A	#N/A	#N/A	#N/A	0.550921	#N/A	#N/A	#N/A	#N/A	#N/A	#N/A	3	ENSG00000286226		lncRNA	novel transcript
#223462	1.5488	#N/A	#N/A	#N/A	#N/A	#N/A	#N/A	#N/A	#N/A	#N/A	#N/A	#N/A	#N/A	#N/A	#N/A	#N/A	#N/A	#N/A	#N/A	0.518357	#N/A	#N/A	#N/A	#N/A	2.27685	#N/A	#N/A	3	ENSG00000223462		lncRNA	novel transcript
ARL5B	0.528995	#N/A	#N/A	#N/A	#N/A	#N/A	#N/A	#N/A	#N/A	#N/A	#N/A	#N/A	#N/A	#N/A	#N/A	#N/A	#N/A	#N/A	#N/A	6.35174	#N/A	#N/A	#N/A	#N/A	0.472923	#N/A	#N/A	3	ENSG00000165997	ARL5B	protein_coding	ADP ribosylation factor like GTPase 5B [Source:HGNC Symbol;Acc:HGNC:23052]
SPATA13-AS1	0.482351	#N/A	#N/A	#N/A	#N/A	2.49818	#N/A	#N/A	#N/A	1.61718	#N/A	#N/A	#N/A	#N/A	#N/A	#N/A	#N/A	#N/A	#N/A	#N/A	#N/A	#N/A	#N/A	#N/A	#N/A	#N/A	#N/A	3	ENSG00000227213	SPATA13-AS1	lncRNA	SPATA13 antisense RNA 1 [Source:HGNC Symbol;Acc:HGNC:39905]
#285710	0.861755	#N/A	#N/A	#N/A	#N/A	#N/A	#N/A	#N/A	#N/A	#N/A	#N/A	#N/A	0.848164	#N/A	#N/A	#N/A	#N/A	#N/A	#N/A	4.55872	#N/A	#N/A	#N/A	#N/A	#N/A	#N/A	#N/A	3	ENSG00000285710		lncRNA	novel transcript, antisense to DDX19A
#287945	1.54344	#N/A	#N/A	#N/A	#N/A	#N/A	#N/A	#N/A	#N/A	#N/A	#N/A	#N/A	#N/A	#N/A	#N/A	#N/A	#N/A	#N/A	#N/A	0.881674	#N/A	#N/A	#N/A	#N/A	0.913633	#N/A	#N/A	3	ENSG00000287945		lncRNA	novel transcript, antisense to CCNY
KIAA0513	2.22277	#N/A	#N/A	2.98826	5.31344	#N/A	#N/A	#N/A	#N/A	#N/A	#N/A	#N/A	#N/A	#N/A	#N/A	#N/A	#N/A	#N/A	#N/A	#N/A	#N/A	#N/A	#N/A	#N/A	#N/A	#N/A	#N/A	3	ENSG00000135709	KIAA0513	protein_coding	KIAA0513 [Source:HGNC Symbol;Acc:HGNC:29058]
RIMBP2	0.457637	#N/A	#N/A	#N/A	#N/A	1.39333	#N/A	#N/A	#N/A	#N/A	#N/A	#N/A	1.45412	#N/A	#N/A	#N/A	#N/A	#N/A	#N/A	#N/A	#N/A	#N/A	#N/A	#N/A	#N/A	#N/A	#N/A	3	ENSG00000060709	RIMBP2	protein_coding	RIMS binding protein 2 [Source:HGNC Symbol;Acc:HGNC:30339]
GPATCH2	0.47885	#N/A	#N/A	#N/A	#N/A	#N/A	#N/A	#N/A	#N/A	#N/A	#N/A	#N/A	#N/A	#N/A	#N/A	#N/A	#N/A	#N/A	#N/A	6.66533	#N/A	#N/A	#N/A	#N/A	0.3012	#N/A	#N/A	3	ENSG00000092978	GPATCH2	protein_coding	G-patch domain containing 2 [Source:HGNC Symbol;Acc:HGNC:25499]
ZBTB2	0.505672	#N/A	#N/A	#N/A	#N/A	#N/A	#N/A	#N/A	#N/A	#N/A	#N/A	#N/A	#N/A	#N/A	#N/A	#N/A	#N/A	#N/A	#N/A	3.81711	0.521412	#N/A	#N/A	#N/A	#N/A	#N/A	#N/A	3	ENSG00000181472	ZBTB2	protein_coding	zinc finger and BTB domain containing 2 [Source:HGNC Symbol;Acc:HGNC:20868]
TAF9B	1.02042	#N/A	#N/A	#N/A	#N/A	0.749773	#N/A	#N/A	#N/A	#N/A	#N/A	#N/A	#N/A	#N/A	#N/A	#N/A	#N/A	#N/A	#N/A	4.33175	#N/A	#N/A	#N/A	#N/A	#N/A	#N/A	#N/A	3	ENSG00000187325	TAF9B	protein_coding	TATA-box binding protein associated factor 9b [Source:HGNC Symbol;Acc:HGNC:17306]
AAR2	0.610896	#N/A	#N/A	#N/A	0.732869	#N/A	#N/A	#N/A	#N/A	#N/A	#N/A	#N/A	#N/A	#N/A	#N/A	#N/A	#N/A	#N/A	#N/A	6.26382	#N/A	#N/A	#N/A	#N/A	#N/A	#N/A	#N/A	3	ENSG00000131043	AAR2	protein_coding	AAR2 splicing factor [Source:HGNC Symbol;Acc:HGNC:15886]
#258654	0.187396	#N/A	0.240865	#N/A	#N/A	0.690783	#N/A	#N/A	#N/A	#N/A	#N/A	#N/A	#N/A	#N/A	#N/A	#N/A	#N/A	#N/A	#N/A	#N/A	#N/A	#N/A	#N/A	#N/A	#N/A	#N/A	#N/A	3	ENSG00000258654		lncRNA	novel transcript
FAM174A	0.87729	#N/A	0.493219	#N/A	#N/A	#N/A	#N/A	#N/A	#N/A	#N/A	#N/A	#N/A	#N/A	#N/A	#N/A	#N/A	#N/A	#N/A	#N/A	4.87633	#N/A	#N/A	#N/A	#N/A	#N/A	#N/A	#N/A	3	ENSG00000174132	FAM174A	protein_coding	family with sequence similarity 174 member A [Source:HGNC Symbol;Acc:HGNC:24943]
SLC35A1	0.450159	#N/A	#N/A	#N/A	#N/A	#N/A	#N/A	#N/A	#N/A	#N/A	#N/A	#N/A	#N/A	#N/A	#N/A	#N/A	#N/A	#N/A	#N/A	7.87282	#N/A	#N/A	#N/A	#N/A	0.296847	#N/A	#N/A	3	ENSG00000164414	SLC35A1	protein_coding	solute carrier family 35 member A1 [Source:HGNC Symbol;Acc:HGNC:11021]
VCAN-AS1	0.104384	#N/A	#N/A	#N/A	#N/A	#N/A	#N/A	#N/A	#N/A	#N/A	#N/A	#N/A	#N/A	#N/A	#N/A	#N/A	#N/A	#N/A	#N/A	#N/A	#N/A	#N/A	#N/A	0.0166005	0.0513748	#N/A	#N/A	3	ENSG00000249835	VCAN-AS1	lncRNA	VCAN antisense RNA 1 [Source:HGNC Symbol;Acc:HGNC:40163]
CA6	0.632429	#N/A	#N/A	#N/A	#N/A	#N/A	#N/A	#N/A	#N/A	#N/A	#N/A	#N/A	0.390438	#N/A	#N/A	#N/A	#N/A	#N/A	#N/A	0.12634	#N/A	#N/A	#N/A	#N/A	#N/A	#N/A	#N/A	3	ENSG00000131686	CA6	protein_coding	carbonic anhydrase 6 [Source:HGNC Symbol;Acc:HGNC:1380]
#265205	1.58222	#N/A	#N/A	#N/A	#N/A	#N/A	#N/A	#N/A	#N/A	#N/A	#N/A	#N/A	1.37887	#N/A	#N/A	#N/A	#N/A	#N/A	#N/A	0.988537	#N/A	#N/A	#N/A	#N/A	#N/A	#N/A	#N/A	3	ENSG00000265205		lncRNA	novel transcript, antisense to SUPT6H
IFRD1	0.410069	#N/A	#N/A	#N/A	#N/A	#N/A	#N/A	#N/A	#N/A	#N/A	#N/A	#N/A	#N/A	#N/A	#N/A	#N/A	#N/A	#N/A	#N/A	4.39021	#N/A	#N/A	#N/A	#N/A	0.44173	#N/A	#N/A	3	ENSG00000006652	IFRD1	protein_coding	interferon related developmental regulator 1 [Source:HGNC Symbol;Acc:HGNC:5456]
ATG10	0.447735	#N/A	#N/A	#N/A	#N/A	#N/A	#N/A	#N/A	#N/A	#N/A	#N/A	#N/A	#N/A	#N/A	#N/A	#N/A	#N/A	#N/A	#N/A	5.27335	#N/A	#N/A	#N/A	#N/A	0.267893	#N/A	#N/A	3	ENSG00000152348	ATG10	protein_coding	autophagy related 10 [Source:HGNC Symbol;Acc:HGNC:20315]
ASCC2	0.321913	#N/A	0.298553	#N/A	#N/A	#N/A	#N/A	#N/A	#N/A	#N/A	#N/A	#N/A	#N/A	#N/A	#N/A	#N/A	#N/A	#N/A	#N/A	5.153	#N/A	#N/A	#N/A	#N/A	#N/A	#N/A	#N/A	3	ENSG00000100325	ASCC2	protein_coding	activating signal cointegrator 1 complex subunit 2 [Source:HGNC Symbol;Acc:HGNC:24103]
CUX2	0.434209	#N/A	#N/A	#N/A	#N/A	#N/A	#N/A	#N/A	#N/A	#N/A	#N/A	#N/A	0.520598	#N/A	#N/A	#N/A	#N/A	#N/A	#N/A	#N/A	#N/A	#N/A	#N/A	#N/A	0.190123	#N/A	#N/A	3	ENSG00000111249	CUX2	protein_coding	cut like homeobox 2 [Source:HGNC Symbol;Acc:HGNC:19347]
#226266	0.677956	#N/A	#N/A	#N/A	#N/A	#N/A	#N/A	#N/A	2.10343	#N/A	#N/A	#N/A	#N/A	#N/A	#N/A	#N/A	#N/A	#N/A	#N/A	5.08193	#N/A	#N/A	#N/A	#N/A	#N/A	#N/A	#N/A	3	ENSG00000226266		lncRNA	novel transcript
FAM110B	0.56448	#N/A	#N/A	#N/A	#N/A	#N/A	#N/A	#N/A	#N/A	#N/A	#N/A	0.0280318	#N/A	#N/A	#N/A	#N/A	#N/A	#N/A	#N/A	0.437774	#N/A	#N/A	#N/A	#N/A	#N/A	#N/A	#N/A	3	ENSG00000169122	FAM110B	protein_coding	family with sequence similarity 110 member B [Source:HGNC Symbol;Acc:HGNC:28587]
HDLBP	0.274501	#N/A	0.389982	#N/A	#N/A	#N/A	#N/A	#N/A	#N/A	#N/A	#N/A	#N/A	#N/A	#N/A	#N/A	#N/A	#N/A	#N/A	#N/A	5.02637	#N/A	#N/A	#N/A	#N/A	#N/A	#N/A	#N/A	3	ENSG00000115677	HDLBP	protein_coding	high density lipoprotein binding protein [Source:HGNC Symbol;Acc:HGNC:4857]
HPCAL4	0.321786	#N/A	0.454895	#N/A	#N/A	1.52787	#N/A	#N/A	#N/A	#N/A	#N/A	#N/A	#N/A	#N/A	#N/A	#N/A	#N/A	#N/A	#N/A	#N/A	#N/A	#N/A	#N/A	#N/A	#N/A	#N/A	#N/A	3	ENSG00000116983	HPCAL4	protein_coding	hippocalcin like 4 [Source:HGNC Symbol;Acc:HGNC:18212]
CPA5	0.152286	#N/A	#N/A	#N/A	#N/A	#N/A	#N/A	#N/A	#N/A	0.196905	#N/A	#N/A	0.190621	#N/A	#N/A	#N/A	#N/A	#N/A	#N/A	#N/A	#N/A	#N/A	#N/A	#N/A	#N/A	#N/A	#N/A	3	ENSG00000158525	CPA5	protein_coding	carboxypeptidase A5 [Source:HGNC Symbol;Acc:HGNC:15722]
EXTL3-AS1	1.07021	#N/A	1.7103	#N/A	#N/A	#N/A	#N/A	#N/A	#N/A	1.4813	#N/A	#N/A	#N/A	#N/A	#N/A	#N/A	#N/A	#N/A	#N/A	#N/A	#N/A	#N/A	#N/A	#N/A	#N/A	#N/A	#N/A	3	ENSG00000246339	EXTL3-AS1	lncRNA	EXTL3 antisense RNA 1 [Source:HGNC Symbol;Acc:HGNC:27985]
#244733	1.2699	#N/A	#N/A	#N/A	#N/A	#N/A	#N/A	#N/A	#N/A	#N/A	#N/A	#N/A	2.20005	#N/A	#N/A	#N/A	#N/A	#N/A	#N/A	1.06874	#N/A	#N/A	#N/A	#N/A	#N/A	#N/A	#N/A	3	ENSG00000244733		lncRNA	novel transcript
ZNF75D	0.35837	#N/A	#N/A	#N/A	#N/A	#N/A	#N/A	#N/A	#N/A	#N/A	#N/A	#N/A	0.245856	#N/A	#N/A	#N/A	#N/A	#N/A	#N/A	5.87572	#N/A	#N/A	#N/A	#N/A	#N/A	#N/A	#N/A	3	ENSG00000186376	ZNF75D	protein_coding	zinc finger protein 75D [Source:HGNC Symbol;Acc:HGNC:13145]
SREBF1	0.498539	#N/A	#N/A	#N/A	#N/A	#N/A	#N/A	#N/A	#N/A	#N/A	#N/A	#N/A	#N/A	#N/A	#N/A	#N/A	#N/A	#N/A	#N/A	6.27327	#N/A	0.65895	#N/A	#N/A	#N/A	#N/A	#N/A	3	ENSG00000072310	SREBF1	protein_coding	sterol regulatory element binding transcription factor 1 [Source:HGNC Symbol;Acc:HGNC:11289]
PPP1CB	0.329354	#N/A	#N/A	#N/A	#N/A	#N/A	#N/A	#N/A	#N/A	#N/A	#N/A	#N/A	#N/A	#N/A	#N/A	0.224279	#N/A	#N/A	#N/A	5.85535	#N/A	#N/A	#N/A	#N/A	#N/A	#N/A	#N/A	3	ENSG00000213639	PPP1CB	protein_coding	protein phosphatase 1 catalytic subunit beta [Source:HGNC Symbol;Acc:HGNC:9282]
AVPI1	1.43135	#N/A	#N/A	#N/A	1.64334	#N/A	#N/A	#N/A	#N/A	#N/A	#N/A	#N/A	#N/A	#N/A	#N/A	#N/A	#N/A	#N/A	#N/A	3.30402	#N/A	#N/A	#N/A	#N/A	#N/A	#N/A	#N/A	3	ENSG00000119986	AVPI1	protein_coding	arginine vasopressin induced 1 [Source:HGNC Symbol;Acc:HGNC:30898]
ATRIP	0.672976	#N/A	#N/A	#N/A	#N/A	#N/A	#N/A	#N/A	#N/A	#N/A	#N/A	#N/A	0.941733	#N/A	#N/A	#N/A	#N/A	#N/A	#N/A	5.81202	#N/A	#N/A	#N/A	#N/A	#N/A	#N/A	#N/A	3	ENSG00000164053	ATRIP	protein_coding	ATR interacting protein [Source:HGNC Symbol;Acc:HGNC:33499]
ST8SIA5	0.495693	#N/A	#N/A	#N/A	#N/A	#N/A	#N/A	#N/A	#N/A	#N/A	#N/A	#N/A	1.34391	#N/A	#N/A	#N/A	#N/A	#N/A	#N/A	#N/A	#N/A	#N/A	#N/A	0.866645	#N/A	#N/A	#N/A	3	ENSG00000101638	ST8SIA5	protein_coding	ST8 alpha-N-acetyl-neuraminide alpha-2,8-sialyltransferase 5 [Source:HGNC Symbol;Acc:HGNC:17827]
NLRP3	0.292094	#N/A	0.562673	#N/A	#N/A	#N/A	#N/A	#N/A	#N/A	#N/A	#N/A	#N/A	#N/A	#N/A	#N/A	#N/A	#N/A	#N/A	#N/A	#N/A	#N/A	#N/A	#N/A	#N/A	0.20793	#N/A	#N/A	3	ENSG00000162711	NLRP3	protein_coding	NLR family pyrin domain containing 3 [Source:HGNC Symbol;Acc:HGNC:16400]
PINK1	0.97887	#N/A	1.06954	#N/A	#N/A	#N/A	#N/A	#N/A	#N/A	#N/A	#N/A	#N/A	#N/A	#N/A	#N/A	#N/A	#N/A	#N/A	#N/A	5.08519	#N/A	#N/A	#N/A	#N/A	#N/A	#N/A	#N/A	3	ENSG00000158828	PINK1	protein_coding	PTEN induced kinase 1 [Source:HGNC Symbol;Acc:HGNC:14581]
PLCB3	1.24155	#N/A	#N/A	#N/A	#N/A	#N/A	#N/A	#N/A	#N/A	#N/A	#N/A	#N/A	#N/A	#N/A	#N/A	#N/A	#N/A	#N/A	#N/A	2.31188	#N/A	#N/A	#N/A	0.517297	#N/A	#N/A	#N/A	3	ENSG00000149782	PLCB3	protein_coding	phospholipase C beta 3 [Source:HGNC Symbol;Acc:HGNC:9056]
AATK	1.45389	#N/A	#N/A	#N/A	#N/A	#N/A	#N/A	#N/A	#N/A	#N/A	#N/A	#N/A	#N/A	#N/A	#N/A	#N/A	#N/A	#N/A	#N/A	#N/A	#N/A	#N/A	#N/A	1.52508	1.44636	#N/A	#N/A	3	ENSG00000181409	AATK	protein_coding	apoptosis associated tyrosine kinase [Source:HGNC Symbol;Acc:HGNC:21]
#287469	0.65552	#N/A	#N/A	#N/A	#N/A	#N/A	#N/A	#N/A	#N/A	1.71331	#N/A	#N/A	#N/A	#N/A	#N/A	#N/A	#N/A	#N/A	#N/A	#N/A	#N/A	#N/A	#N/A	#N/A	0.397714	#N/A	#N/A	3	ENSG00000287469		lncRNA	novel transcript
#261586	1.59965	#N/A	1.74641	#N/A	#N/A	#N/A	#N/A	#N/A	#N/A	#N/A	#N/A	#N/A	2.10989	#N/A	#N/A	#N/A	#N/A	#N/A	#N/A	#N/A	#N/A	#N/A	#N/A	#N/A	#N/A	#N/A	#N/A	3	ENSG00000261586		lncRNA	novel transcript
AGO1	0.43659	#N/A	#N/A	#N/A	#N/A	#N/A	#N/A	#N/A	#N/A	#N/A	#N/A	#N/A	#N/A	#N/A	#N/A	#N/A	#N/A	#N/A	#N/A	2.65837	0.25192	#N/A	#N/A	#N/A	#N/A	#N/A	#N/A	3	ENSG00000092847	AGO1	protein_coding	argonaute RISC component 1 [Source:HGNC Symbol;Acc:HGNC:3262]
MCOLN1	1.2097	#N/A	#N/A	#N/A	#N/A	#N/A	#N/A	#N/A	#N/A	#N/A	#N/A	#N/A	#N/A	#N/A	#N/A	#N/A	#N/A	#N/A	#N/A	2.237	0.614137	#N/A	#N/A	#N/A	#N/A	#N/A	#N/A	3	ENSG00000090674	MCOLN1	protein_coding	mucolipin TRP cation channel 1 [Source:HGNC Symbol;Acc:HGNC:13356]
#273816	1.37791	#N/A	#N/A	#N/A	#N/A	#N/A	#N/A	#N/A	#N/A	#N/A	#N/A	#N/A	2.28482	#N/A	#N/A	#N/A	#N/A	#N/A	#N/A	#N/A	#N/A	#N/A	#N/A	#N/A	0.915354	#N/A	#N/A	3	ENSG00000273816		lncRNA	novel transcript
#286533	0.760708	#N/A	#N/A	#N/A	#N/A	#N/A	#N/A	#N/A	#N/A	#N/A	#N/A	#N/A	#N/A	#N/A	#N/A	#N/A	#N/A	#N/A	2.02741	5.07709	#N/A	#N/A	#N/A	#N/A	#N/A	#N/A	#N/A	3	ENSG00000286533		lncRNA	novel transcript
PC	1.1513	#N/A	1.33632	#N/A	#N/A	#N/A	#N/A	#N/A	#N/A	#N/A	#N/A	#N/A	#N/A	#N/A	#N/A	#N/A	#N/A	#N/A	#N/A	2.15513	#N/A	#N/A	#N/A	#N/A	#N/A	#N/A	#N/A	3	ENSG00000173599	PC	protein_coding	pyruvate carboxylase [Source:HGNC Symbol;Acc:HGNC:8636]
TAB1	0.455891	#N/A	#N/A	#N/A	#N/A	#N/A	#N/A	#N/A	#N/A	0.338434	#N/A	#N/A	#N/A	#N/A	#N/A	#N/A	#N/A	#N/A	#N/A	6.45287	#N/A	#N/A	#N/A	#N/A	#N/A	#N/A	#N/A	3	ENSG00000100324	TAB1	protein_coding	TGF-beta activated kinase 1 (MAP3K7) binding protein 1 [Source:HGNC Symbol;Acc:HGNC:18157]
#285650	1.34171	#N/A	#N/A	#N/A	#N/A	#N/A	#N/A	#N/A	#N/A	#N/A	#N/A	#N/A	1.10594	#N/A	#N/A	#N/A	#N/A	#N/A	#N/A	0.660956	#N/A	#N/A	#N/A	#N/A	#N/A	#N/A	#N/A	3	ENSG00000285650		lncRNA	Novel transcript, antisense to CENPP
#253334	1.3756	#N/A	#N/A	#N/A	#N/A	#N/A	#N/A	#N/A	#N/A	#N/A	#N/A	#N/A	1.53992	#N/A	#N/A	#N/A	#N/A	#N/A	#N/A	1.49831	#N/A	#N/A	#N/A	#N/A	#N/A	#N/A	#N/A	3	ENSG00000253334		lncRNA	novel transcript, antisense to SNX16
#288050	1.22867	#N/A	#N/A	#N/A	#N/A	1.30287	#N/A	#N/A	#N/A	#N/A	#N/A	0.163257	#N/A	#N/A	#N/A	#N/A	#N/A	#N/A	#N/A	#N/A	#N/A	#N/A	#N/A	#N/A	#N/A	#N/A	#N/A	3	ENSG00000288050		lncRNA	novel transcript, antisense to RFTN1
MAP3K5-AS2	0.618525	#N/A	#N/A	#N/A	#N/A	#N/A	#N/A	#N/A	#N/A	#N/A	#N/A	#N/A	#N/A	#N/A	#N/A	#N/A	#N/A	#N/A	#N/A	5.51657	#N/A	#N/A	#N/A	#N/A	0.566124	#N/A	#N/A	3	ENSG00000286646	MAP3K5-AS2	lncRNA	MAP3K5 antisense RNA 2 [Source:HGNC Symbol;Acc:HGNC:56125]
PPP1R10#204569	0.256624	#N/A	#N/A	#N/A	#N/A	#N/A	#N/A	#N/A	#N/A	#N/A	#N/A	#N/A	#N/A	#N/A	0.399338	#N/A	#N/A	#N/A	#N/A	6.43068	#N/A	#N/A	#N/A	#N/A	#N/A	#N/A	#N/A	3	ENSG00000204569	PPP1R10	protein_coding	protein phosphatase 1 regulatory subunit 10 [Source:HGNC Symbol;Acc:HGNC:9284]
#287087	1.42112	#N/A	#N/A	#N/A	#N/A	#N/A	#N/A	#N/A	#N/A	#N/A	#N/A	#N/A	1.00889	#N/A	#N/A	#N/A	#N/A	#N/A	#N/A	0.903982	#N/A	#N/A	#N/A	#N/A	#N/A	#N/A	#N/A	3	ENSG00000287087		lncRNA	novel transcript, antisense to ARL15
MBOAT1	1.25496	#N/A	#N/A	#N/A	#N/A	#N/A	#N/A	#N/A	#N/A	#N/A	#N/A	#N/A	#N/A	#N/A	#N/A	1.04904	#N/A	#N/A	#N/A	3.79722	#N/A	#N/A	#N/A	#N/A	#N/A	#N/A	#N/A	3	ENSG00000172197	MBOAT1	protein_coding	membrane bound O-acyltransferase domain containing 1 [Source:HGNC Symbol;Acc:HGNC:21579]
GREM2	1.28985	#N/A	#N/A	#N/A	#N/A	#N/A	#N/A	#N/A	#N/A	3.68125	#N/A	#N/A	3.83183	#N/A	#N/A	#N/A	#N/A	#N/A	#N/A	#N/A	#N/A	#N/A	#N/A	#N/A	#N/A	#N/A	#N/A	3	ENSG00000180875	GREM2	protein_coding	gremlin 2, DAN family BMP antagonist [Source:HGNC Symbol;Acc:HGNC:17655]
LINC02414	0.282311	#N/A	#N/A	#N/A	#N/A	#N/A	#N/A	#N/A	#N/A	0.859415	#N/A	#N/A	0.729319	#N/A	#N/A	#N/A	#N/A	#N/A	#N/A	#N/A	#N/A	#N/A	#N/A	#N/A	#N/A	#N/A	#N/A	3	ENSG00000256424	LINC02414	lncRNA	long intergenic non-protein coding RNA 2414 [Source:HGNC Symbol;Acc:HGNC:53343]
#286285	0.376774	#N/A	#N/A	#N/A	#N/A	1.03053	#N/A	#N/A	#N/A	#N/A	#N/A	#N/A	0.74994	#N/A	#N/A	#N/A	#N/A	#N/A	#N/A	#N/A	#N/A	#N/A	#N/A	#N/A	#N/A	#N/A	#N/A	3	ENSG00000286285		lncRNA	novel transcript
CEP85	0.705739	#N/A	#N/A	#N/A	#N/A	#N/A	#N/A	#N/A	#N/A	#N/A	#N/A	#N/A	#N/A	#N/A	#N/A	#N/A	#N/A	#N/A	#N/A	5.7033	0.25246	#N/A	#N/A	#N/A	#N/A	#N/A	#N/A	3	ENSG00000130695	CEP85	protein_coding	centrosomal protein 85 [Source:HGNC Symbol;Acc:HGNC:25309]
MBD6	0.475981	#N/A	0.428378	#N/A	#N/A	#N/A	#N/A	#N/A	#N/A	#N/A	#N/A	#N/A	#N/A	#N/A	#N/A	#N/A	#N/A	#N/A	#N/A	3.07441	#N/A	#N/A	#N/A	#N/A	#N/A	#N/A	#N/A	3	ENSG00000166987	MBD6	protein_coding	methyl-CpG binding domain protein 6 [Source:HGNC Symbol;Acc:HGNC:20445]
TGM4#163810	0.893182	#N/A	#N/A	#N/A	#N/A	#N/A	#N/A	#N/A	#N/A	#N/A	#N/A	#N/A	2.09214	#N/A	#N/A	#N/A	#N/A	#N/A	#N/A	#N/A	#N/A	0.343392	#N/A	#N/A	#N/A	#N/A	#N/A	3	ENSG00000163810	TGM4	protein_coding	transglutaminase 4 [Source:HGNC Symbol;Acc:HGNC:11780]
SLC8B1	0.482637	#N/A	#N/A	#N/A	#N/A	#N/A	#N/A	#N/A	#N/A	#N/A	#N/A	#N/A	#N/A	#N/A	#N/A	#N/A	#N/A	#N/A	1.00923	6.10636	#N/A	#N/A	#N/A	#N/A	#N/A	#N/A	#N/A	3	ENSG00000089060	SLC8B1	protein_coding	solute carrier family 8 member B1 [Source:HGNC Symbol;Acc:HGNC:26175]
PSMD6-AS1	0.952425	#N/A	#N/A	#N/A	#N/A	#N/A	#N/A	#N/A	#N/A	#N/A	#N/A	#N/A	#N/A	#N/A	#N/A	#N/A	#N/A	#N/A	1.52132	2.90398	#N/A	#N/A	#N/A	#N/A	#N/A	#N/A	#N/A	3	ENSG00000243410	PSMD6-AS1	lncRNA	PSMD6 antisense RNA 1 [Source:HGNC Symbol;Acc:HGNC:40480]
#229740	0.319404	#N/A	0.39924	#N/A	#N/A	#N/A	#N/A	#N/A	#N/A	#N/A	#N/A	#N/A	#N/A	#N/A	#N/A	#N/A	#N/A	#N/A	#N/A	#N/A	#N/A	#N/A	#N/A	0.353983	#N/A	#N/A	#N/A	3	ENSG00000229740		lncRNA	novel transcript
GSTO2	1.17817	#N/A	#N/A	#N/A	#N/A	#N/A	#N/A	#N/A	#N/A	1.55856	#N/A	#N/A	0.884085	#N/A	#N/A	#N/A	#N/A	#N/A	#N/A	#N/A	#N/A	#N/A	#N/A	#N/A	#N/A	#N/A	#N/A	3	ENSG00000065621	GSTO2	protein_coding	glutathione S-transferase omega 2 [Source:HGNC Symbol;Acc:HGNC:23064]
MIR4713HG	1.25478	#N/A	1.3239	#N/A	#N/A	#N/A	#N/A	#N/A	#N/A	#N/A	#N/A	#N/A	#N/A	#N/A	#N/A	#N/A	#N/A	#N/A	#N/A	0.328999	#N/A	#N/A	#N/A	#N/A	#N/A	#N/A	#N/A	3	ENSG00000259240	MIR4713HG	lncRNA	MIR4713 host gene [Source:HGNC Symbol;Acc:HGNC:53124]
GLT1D1	0.205934	#N/A	#N/A	#N/A	#N/A	#N/A	#N/A	#N/A	#N/A	#N/A	#N/A	#N/A	#N/A	#N/A	#N/A	#N/A	#N/A	#N/A	#N/A	#N/A	#N/A	#N/A	#N/A	0.0328118	0.123116	#N/A	#N/A	3	ENSG00000151948	GLT1D1	protein_coding	glycosyltransferase 1 domain containing 1 [Source:HGNC Symbol;Acc:HGNC:26483]
#286810	0.57979	#N/A	#N/A	#N/A	#N/A	1.49466	#N/A	#N/A	#N/A	#N/A	#N/A	#N/A	2.15918	#N/A	#N/A	#N/A	#N/A	#N/A	#N/A	#N/A	#N/A	#N/A	#N/A	#N/A	#N/A	#N/A	#N/A	3	ENSG00000286810		lncRNA	novel transcript
#254910	0.22574	#N/A	#N/A	#N/A	#N/A	1.28142	#N/A	#N/A	#N/A	#N/A	#N/A	#N/A	0.625768	#N/A	#N/A	#N/A	#N/A	#N/A	#N/A	#N/A	#N/A	#N/A	#N/A	#N/A	#N/A	#N/A	#N/A	3	ENSG00000254910		lncRNA	novel transcript
ABCC6#091262	1.18997	#N/A	#N/A	#N/A	#N/A	#N/A	#N/A	#N/A	#N/A	#N/A	#N/A	#N/A	#N/A	#N/A	#N/A	#N/A	#N/A	#N/A	#N/A	2.1014	#N/A	#N/A	#N/A	#N/A	1.72303	#N/A	#N/A	3	ENSG00000091262	ABCC6	protein_coding	ATP binding cassette subfamily C member 6 [Source:HGNC Symbol;Acc:HGNC:57]
#286872	0.263161	#N/A	#N/A	#N/A	#N/A	#N/A	#N/A	#N/A	#N/A	#N/A	#N/A	#N/A	#N/A	#N/A	#N/A	#N/A	#N/A	#N/A	#N/A	#N/A	1.0838	#N/A	#N/A	#N/A	0.253332	#N/A	#N/A	3	ENSG00000286872		lncRNA	novel transcript, antisense to TM6SF1
JMJD7	0.912884	#N/A	0.724948	#N/A	#N/A	#N/A	#N/A	#N/A	#N/A	#N/A	#N/A	#N/A	#N/A	#N/A	#N/A	#N/A	#N/A	#N/A	#N/A	2.36175	#N/A	#N/A	#N/A	#N/A	#N/A	#N/A	#N/A	3	ENSG00000243789	JMJD7	protein_coding	jumonji domain containing 7 [Source:HGNC Symbol;Acc:HGNC:34397]
LINC00852	1.01503	#N/A	#N/A	#N/A	#N/A	#N/A	#N/A	#N/A	#N/A	0.766524	#N/A	#N/A	#N/A	#N/A	#N/A	#N/A	#N/A	#N/A	#N/A	1.8435	#N/A	#N/A	#N/A	#N/A	#N/A	#N/A	#N/A	3	ENSG00000231177	LINC00852	lncRNA	long intergenic non-protein coding RNA 852 [Source:HGNC Symbol;Acc:HGNC:29904]
MMRN2	0.289719	#N/A	#N/A	#N/A	#N/A	1.449	#N/A	#N/A	#N/A	#N/A	#N/A	#N/A	0.69681	#N/A	#N/A	#N/A	#N/A	#N/A	#N/A	#N/A	#N/A	#N/A	#N/A	#N/A	#N/A	#N/A	#N/A	3	ENSG00000173269	MMRN2	protein_coding	multimerin 2 [Source:HGNC Symbol;Acc:HGNC:19888]
SUOX	1.43688	#N/A	#N/A	#N/A	1.11004	#N/A	#N/A	#N/A	#N/A	#N/A	#N/A	#N/A	#N/A	#N/A	#N/A	#N/A	#N/A	#N/A	#N/A	0.374984	#N/A	#N/A	#N/A	#N/A	#N/A	#N/A	#N/A	3	ENSG00000139531	SUOX	protein_coding	sulfite oxidase [Source:HGNC Symbol;Acc:HGNC:11460]
RBM5	0.212591	#N/A	#N/A	#N/A	#N/A	#N/A	#N/A	#N/A	#N/A	#N/A	#N/A	#N/A	#N/A	#N/A	#N/A	#N/A	#N/A	#N/A	#N/A	6.21204	#N/A	#N/A	#N/A	#N/A	0.299477	#N/A	#N/A	3	ENSG00000003756	RBM5	protein_coding	RNA binding motif protein 5 [Source:HGNC Symbol;Acc:HGNC:9902]
#223390	0.95463	#N/A	#N/A	#N/A	#N/A	#N/A	#N/A	#N/A	#N/A	#N/A	#N/A	#N/A	#N/A	#N/A	#N/A	#N/A	#N/A	#N/A	#N/A	2.47613	#N/A	#N/A	#N/A	#N/A	1.4935	#N/A	#N/A	3	ENSG00000223390		lncRNA	novel transcript
ZG16B#162078	0.19308	#N/A	0.216317	#N/A	#N/A	#N/A	#N/A	#N/A	#N/A	#N/A	#N/A	#N/A	#N/A	#N/A	#N/A	#N/A	#N/A	#N/A	#N/A	#N/A	1.91088	#N/A	#N/A	#N/A	#N/A	#N/A	#N/A	3	ENSG00000162078	ZG16B	protein_coding	zymogen granule protein 16B [Source:HGNC Symbol;Acc:HGNC:30456]
#285758	1.19898	#N/A	#N/A	#N/A	#N/A	#N/A	#N/A	#N/A	#N/A	#N/A	#N/A	#N/A	1.34214	#N/A	#N/A	#N/A	#N/A	#N/A	#N/A	0.925542	#N/A	#N/A	#N/A	#N/A	#N/A	#N/A	#N/A	3	ENSG00000285758		lncRNA	novel transcript, antisense to MRPS28
SULT1A2	1.26747	#N/A	#N/A	#N/A	#N/A	#N/A	#N/A	#N/A	#N/A	#N/A	#N/A	#N/A	1.56689	#N/A	#N/A	#N/A	#N/A	#N/A	#N/A	0.603924	#N/A	#N/A	#N/A	#N/A	#N/A	#N/A	#N/A	3	ENSG00000197165	SULT1A2	protein_coding	sulfotransferase family 1A member 2 [Source:HGNC Symbol;Acc:HGNC:11454]
#235795	0.654023	#N/A	#N/A	#N/A	#N/A	#N/A	#N/A	#N/A	#N/A	#N/A	0.411446	#N/A	1.37922	#N/A	#N/A	#N/A	#N/A	#N/A	#N/A	#N/A	#N/A	#N/A	#N/A	#N/A	#N/A	#N/A	#N/A	3	ENSG00000235795		lncRNA	novel transcript
LINC00863	0.851743	#N/A	#N/A	#N/A	#N/A	#N/A	1.9424	#N/A	#N/A	#N/A	#N/A	#N/A	#N/A	#N/A	#N/A	#N/A	#N/A	#N/A	#N/A	1.60666	#N/A	#N/A	#N/A	#N/A	#N/A	#N/A	#N/A	3	ENSG00000224914	LINC00863	lncRNA	long intergenic non-protein coding RNA 863 [Source:HGNC Symbol;Acc:HGNC:45162]
NIM1K	1.00336	#N/A	#N/A	#N/A	#N/A	#N/A	#N/A	#N/A	#N/A	0.769145	#N/A	#N/A	#N/A	#N/A	#N/A	#N/A	#N/A	#N/A	#N/A	1.95249	#N/A	#N/A	#N/A	#N/A	#N/A	#N/A	#N/A	3	ENSG00000177453	NIM1K	protein_coding	NIM1 serine/threonine protein kinase [Source:HGNC Symbol;Acc:HGNC:28646]
C3orf52#114529	1.07857	#N/A	#N/A	#N/A	#N/A	2.01291	#N/A	#N/A	#N/A	#N/A	#N/A	#N/A	2.15301	#N/A	#N/A	#N/A	#N/A	#N/A	#N/A	#N/A	#N/A	#N/A	#N/A	#N/A	#N/A	#N/A	#N/A	3	ENSG00000114529	C3orf52	protein_coding	chromosome 3 open reading frame 52 [Source:HGNC Symbol;Acc:HGNC:26255]
HCRTR1	1.19182	#N/A	#N/A	#N/A	#N/A	#N/A	#N/A	#N/A	#N/A	#N/A	#N/A	#N/A	1.43786	#N/A	#N/A	#N/A	#N/A	#N/A	#N/A	#N/A	#N/A	#N/A	#N/A	#N/A	0.92111	#N/A	#N/A	3	ENSG00000121764	HCRTR1	protein_coding	hypocretin receptor 1 [Source:HGNC Symbol;Acc:HGNC:4848]
INTS8	0.271228	#N/A	#N/A	#N/A	#N/A	#N/A	#N/A	#N/A	#N/A	#N/A	#N/A	#N/A	#N/A	#N/A	#N/A	#N/A	#N/A	#N/A	#N/A	8.05966	#N/A	#N/A	#N/A	#N/A	0.364741	#N/A	#N/A	3	ENSG00000164941	INTS8	protein_coding	integrator complex subunit 8 [Source:HGNC Symbol;Acc:HGNC:26048]
GARIN2	1.13075	#N/A	#N/A	#N/A	#N/A	#N/A	#N/A	#N/A	#N/A	0.923956	#N/A	#N/A	#N/A	#N/A	#N/A	#N/A	#N/A	#N/A	#N/A	1.39916	#N/A	#N/A	#N/A	#N/A	#N/A	#N/A	#N/A	3	ENSG00000172717	GARIN2	protein_coding	golgi associated RAB2 interactor family member 2 [Source:HGNC Symbol;Acc:HGNC:20101]
PPP2CB	0.411691	#N/A	#N/A	#N/A	#N/A	#N/A	#N/A	#N/A	#N/A	#N/A	#N/A	#N/A	#N/A	#N/A	#N/A	#N/A	#N/A	#N/A	#N/A	4.41501	0.174736	#N/A	#N/A	#N/A	#N/A	#N/A	#N/A	3	ENSG00000104695	PPP2CB	protein_coding	protein phosphatase 2 catalytic subunit beta [Source:HGNC Symbol;Acc:HGNC:9300]
TECRL	0.160554	#N/A	#N/A	#N/A	#N/A	0.649429	#N/A	#N/A	#N/A	#N/A	#N/A	#N/A	0.264863	#N/A	#N/A	#N/A	#N/A	#N/A	#N/A	#N/A	#N/A	#N/A	#N/A	#N/A	#N/A	#N/A	#N/A	3	ENSG00000205678	TECRL	protein_coding	trans-2,3-enoyl-CoA reductase like [Source:HGNC Symbol;Acc:HGNC:27365]
#286401	0.734761	#N/A	#N/A	#N/A	#N/A	#N/A	#N/A	#N/A	#N/A	#N/A	#N/A	#N/A	2.1164	#N/A	#N/A	#N/A	#N/A	#N/A	#N/A	3.8079	#N/A	#N/A	#N/A	#N/A	#N/A	#N/A	#N/A	3	ENSG00000286401		lncRNA	novel transcript, antisense to SGMS1
DPM1	0.299128	#N/A	0.337811	#N/A	#N/A	#N/A	#N/A	#N/A	#N/A	#N/A	#N/A	#N/A	#N/A	#N/A	#N/A	#N/A	#N/A	#N/A	#N/A	5.69234	#N/A	#N/A	#N/A	#N/A	#N/A	#N/A	#N/A	3	ENSG00000000419	DPM1	protein_coding	dolichyl-phosphate mannosyltransferase subunit 1, catalytic [Source:HGNC Symbol;Acc:HGNC:3005]
LINC02019	1.13295	#N/A	1.92452	#N/A	#N/A	#N/A	#N/A	#N/A	#N/A	#N/A	#N/A	#N/A	#N/A	#N/A	#N/A	#N/A	#N/A	#N/A	#N/A	1.02394	#N/A	#N/A	#N/A	#N/A	#N/A	#N/A	#N/A	3	ENSG00000273356	LINC02019	lncRNA	long intergenic non-protein coding RNA 2019 [Source:HGNC Symbol;Acc:HGNC:52854]
MYO1H	0.929146	#N/A	#N/A	#N/A	#N/A	#N/A	#N/A	#N/A	#N/A	#N/A	#N/A	#N/A	2.7513	#N/A	#N/A	#N/A	#N/A	#N/A	#N/A	2.72939	#N/A	#N/A	#N/A	#N/A	#N/A	#N/A	#N/A	3	ENSG00000174527	MYO1H	protein_coding	myosin IH [Source:HGNC Symbol;Acc:HGNC:13879]
#260645	0.35461	#N/A	#N/A	#N/A	#N/A	1.80195	#N/A	#N/A	#N/A	#N/A	#N/A	#N/A	0.858983	#N/A	#N/A	#N/A	#N/A	#N/A	#N/A	#N/A	#N/A	#N/A	#N/A	#N/A	#N/A	#N/A	#N/A	3	ENSG00000260645		lncRNA	novel transcript
SOCS6	1.05746	#N/A	#N/A	#N/A	#N/A	#N/A	#N/A	#N/A	#N/A	#N/A	#N/A	#N/A	#N/A	#N/A	#N/A	#N/A	#N/A	#N/A	#N/A	2.09824	#N/A	1.12963	#N/A	#N/A	#N/A	#N/A	#N/A	3	ENSG00000170677	SOCS6	protein_coding	suppressor of cytokine signaling 6 [Source:HGNC Symbol;Acc:HGNC:16833]
CCDC198	0.925142	#N/A	#N/A	#N/A	#N/A	#N/A	#N/A	#N/A	#N/A	#N/A	#N/A	#N/A	2.68675	#N/A	#N/A	#N/A	#N/A	#N/A	#N/A	#N/A	#N/A	#N/A	#N/A	1.0063	#N/A	#N/A	#N/A	3	ENSG00000100557	CCDC198	protein_coding	coiled-coil domain containing 198 [Source:HGNC Symbol;Acc:HGNC:20189]
TRBV9#211716	0.146595	#N/A	#N/A	#N/A	#N/A	0.224323	#N/A	#N/A	#N/A	#N/A	#N/A	#N/A	0.183505	#N/A	#N/A	#N/A	#N/A	#N/A	#N/A	#N/A	#N/A	#N/A	#N/A	#N/A	#N/A	#N/A	#N/A	3	ENSG00000211716	TRBV9	TR_V_gene	T cell receptor beta variable 9 [Source:HGNC Symbol;Acc:HGNC:12246]
FAM222A-AS1	0.768386	#N/A	#N/A	#N/A	#N/A	1.53455	#N/A	#N/A	#N/A	#N/A	#N/A	#N/A	1.93443	#N/A	#N/A	#N/A	#N/A	#N/A	#N/A	#N/A	#N/A	#N/A	#N/A	#N/A	#N/A	#N/A	#N/A	3	ENSG00000255650	FAM222A-AS1	lncRNA	FAM222A antisense RNA 1 [Source:HGNC Symbol;Acc:HGNC:28223]
EIF2B4	0.447368	#N/A	#N/A	#N/A	#N/A	#N/A	1.11232	#N/A	#N/A	#N/A	#N/A	#N/A	#N/A	#N/A	#N/A	#N/A	#N/A	#N/A	#N/A	3.61129	#N/A	#N/A	#N/A	#N/A	#N/A	#N/A	#N/A	3	ENSG00000115211	EIF2B4	protein_coding	eukaryotic translation initiation factor 2B subunit delta [Source:HGNC Symbol;Acc:HGNC:3260]
STX11	0.603575	#N/A	#N/A	#N/A	0.678419	#N/A	#N/A	#N/A	#N/A	#N/A	#N/A	#N/A	#N/A	#N/A	#N/A	#N/A	#N/A	#N/A	#N/A	#N/A	0.91401	#N/A	#N/A	#N/A	#N/A	#N/A	#N/A	3	ENSG00000135604	STX11	protein_coding	syntaxin 11 [Source:HGNC Symbol;Acc:HGNC:11429]
#226899	1.00395	#N/A	#N/A	#N/A	#N/A	#N/A	#N/A	#N/A	#N/A	#N/A	#N/A	#N/A	2.46357	#N/A	#N/A	#N/A	#N/A	#N/A	#N/A	3.41115	#N/A	#N/A	#N/A	#N/A	#N/A	#N/A	#N/A	3	ENSG00000226899		lncRNA	novel transcript
OSBPL1A	1.58123	#N/A	1.61678	#N/A	#N/A	#N/A	#N/A	#N/A	#N/A	#N/A	#N/A	#N/A	#N/A	#N/A	#N/A	#N/A	#N/A	#N/A	#N/A	0.822192	#N/A	#N/A	#N/A	#N/A	#N/A	#N/A	#N/A	3	ENSG00000141447	OSBPL1A	protein_coding	oxysterol binding protein like 1A [Source:HGNC Symbol;Acc:HGNC:16398]
EDC4	0.649715	#N/A	1.09191	#N/A	#N/A	#N/A	#N/A	#N/A	#N/A	#N/A	#N/A	#N/A	#N/A	#N/A	#N/A	#N/A	#N/A	#N/A	#N/A	5.76167	#N/A	#N/A	#N/A	#N/A	#N/A	#N/A	#N/A	3	ENSG00000038358	EDC4	protein_coding	enhancer of mRNA decapping 4 [Source:HGNC Symbol;Acc:HGNC:17157]
#266936	1.1689	#N/A	#N/A	#N/A	#N/A	#N/A	#N/A	#N/A	#N/A	#N/A	#N/A	#N/A	2.28793	#N/A	#N/A	#N/A	#N/A	#N/A	#N/A	0.997044	#N/A	#N/A	#N/A	#N/A	#N/A	#N/A	#N/A	3	ENSG00000266936		lncRNA	novel transcript, antisense to SMARCA4
VAPB	0.283152	#N/A	#N/A	#N/A	#N/A	#N/A	#N/A	#N/A	#N/A	#N/A	#N/A	#N/A	0.35298	#N/A	#N/A	#N/A	#N/A	#N/A	#N/A	5.55715	#N/A	#N/A	#N/A	#N/A	#N/A	#N/A	#N/A	3	ENSG00000124164	VAPB	protein_coding	VAMP associated protein B and C [Source:HGNC Symbol;Acc:HGNC:12649]
#226180	0.213582	#N/A	0.228126	#N/A	#N/A	0.724257	#N/A	#N/A	#N/A	#N/A	#N/A	#N/A	#N/A	#N/A	#N/A	#N/A	#N/A	#N/A	#N/A	#N/A	#N/A	#N/A	#N/A	#N/A	#N/A	#N/A	#N/A	3	ENSG00000226180		lncRNA	novel transcript
SETMAR	0.668762	#N/A	#N/A	#N/A	#N/A	#N/A	#N/A	#N/A	#N/A	#N/A	#N/A	#N/A	0.798991	#N/A	#N/A	#N/A	#N/A	#N/A	#N/A	5.19582	#N/A	#N/A	#N/A	#N/A	#N/A	#N/A	#N/A	3	ENSG00000170364	SETMAR	protein_coding	SET domain and mariner transposase fusion gene [Source:HGNC Symbol;Acc:HGNC:10762]
ZNF674-AS1	1.39201	#N/A	#N/A	#N/A	#N/A	1.23305	#N/A	#N/A	#N/A	#N/A	#N/A	#N/A	#N/A	#N/A	#N/A	#N/A	#N/A	#N/A	#N/A	0.44763	#N/A	#N/A	#N/A	#N/A	#N/A	#N/A	#N/A	3	ENSG00000230844	ZNF674-AS1	lncRNA	ZNF674 antisense RNA 1 (head to head) [Source:HGNC Symbol;Acc:HGNC:44266]
RBM18	0.450045	#N/A	#N/A	#N/A	#N/A	#N/A	#N/A	#N/A	#N/A	#N/A	#N/A	#N/A	#N/A	#N/A	#N/A	#N/A	#N/A	#N/A	#N/A	6.2873	0.49352	#N/A	#N/A	#N/A	#N/A	#N/A	#N/A	3	ENSG00000119446	RBM18	protein_coding	RNA binding motif protein 18 [Source:HGNC Symbol;Acc:HGNC:28413]
FMNL1-DT	0.287093	#N/A	#N/A	0.612723	#N/A	#N/A	#N/A	#N/A	#N/A	#N/A	#N/A	#N/A	#N/A	#N/A	#N/A	#N/A	#N/A	#N/A	#N/A	8.75078	#N/A	#N/A	#N/A	#N/A	#N/A	#N/A	#N/A	3	ENSG00000267121	FMNL1-DT	lncRNA	FMNL1 divergent transcript [Source:HGNC Symbol;Acc:HGNC:55311]
SUFU	0.35948	#N/A	#N/A	#N/A	#N/A	#N/A	#N/A	#N/A	#N/A	#N/A	#N/A	#N/A	#N/A	#N/A	#N/A	#N/A	#N/A	#N/A	#N/A	7.91435	#N/A	#N/A	#N/A	#N/A	0.354915	#N/A	#N/A	3	ENSG00000107882	SUFU	protein_coding	SUFU negative regulator of hedgehog signaling [Source:HGNC Symbol;Acc:HGNC:16466]
CCN4	0.175484	#N/A	0.195144	#N/A	#N/A	#N/A	#N/A	#N/A	#N/A	#N/A	#N/A	#N/A	#N/A	#N/A	#N/A	#N/A	#N/A	#N/A	#N/A	#N/A	#N/A	#N/A	#N/A	#N/A	0.085416	#N/A	#N/A	3	ENSG00000104415	CCN4	protein_coding	cellular communication network factor 4 [Source:HGNC Symbol;Acc:HGNC:12769]
LINC02954	1.05243	#N/A	1.95205	#N/A	#N/A	#N/A	#N/A	#N/A	#N/A	#N/A	#N/A	#N/A	1.37732	#N/A	#N/A	#N/A	#N/A	#N/A	#N/A	#N/A	#N/A	#N/A	#N/A	#N/A	#N/A	#N/A	#N/A	3	ENSG00000256733	LINC02954	lncRNA	long intergenic non-protein coding RNA 2954 [Source:HGNC Symbol;Acc:HGNC:55972]
LETMD1	0.350382	#N/A	#N/A	#N/A	#N/A	#N/A	#N/A	#N/A	#N/A	#N/A	#N/A	#N/A	#N/A	#N/A	#N/A	0.219219	#N/A	#N/A	#N/A	5.06844	#N/A	#N/A	#N/A	#N/A	#N/A	#N/A	#N/A	3	ENSG00000050426	LETMD1	protein_coding	LETM1 domain containing 1 [Source:HGNC Symbol;Acc:HGNC:24241]
PGLYRP2	1.22096	0.790857	#N/A	#N/A	#N/A	#N/A	#N/A	#N/A	#N/A	#N/A	#N/A	#N/A	#N/A	#N/A	#N/A	#N/A	#N/A	#N/A	#N/A	0.383068	#N/A	#N/A	#N/A	#N/A	#N/A	#N/A	#N/A	3	ENSG00000161031	PGLYRP2	protein_coding	peptidoglycan recognition protein 2 [Source:HGNC Symbol;Acc:HGNC:30013]
KIAA1614	1.15107	#N/A	#N/A	#N/A	#N/A	#N/A	#N/A	#N/A	#N/A	#N/A	#N/A	#N/A	1.08989	#N/A	#N/A	#N/A	#N/A	#N/A	#N/A	0.42537	#N/A	#N/A	#N/A	#N/A	#N/A	#N/A	#N/A	3	ENSG00000135835	KIAA1614	protein_coding	KIAA1614 [Source:HGNC Symbol;Acc:HGNC:29327]
PANK4#157881	#N/A	1.20734	#N/A	2.256	#N/A	#N/A	#N/A	#N/A	#N/A	#N/A	#N/A	#N/A	#N/A	#N/A	#N/A	#N/A	#N/A	#N/A	#N/A	4.02784	#N/A	#N/A	#N/A	#N/A	#N/A	#N/A	#N/A	3	ENSG00000157881	PANK4	protein_coding	pantothenate kinase 4 (inactive) [Source:HGNC Symbol;Acc:HGNC:19366]
SLC4A1AP	#N/A	0.560389	0.49228	#N/A	#N/A	#N/A	#N/A	#N/A	#N/A	#N/A	#N/A	#N/A	#N/A	#N/A	#N/A	#N/A	#N/A	#N/A	#N/A	6.89915	#N/A	#N/A	#N/A	#N/A	#N/A	#N/A	#N/A	3	ENSG00000163798	SLC4A1AP	protein_coding	solute carrier family 4 member 1 adaptor protein [Source:HGNC Symbol;Acc:HGNC:13813]
HSPA1A#204389	#N/A	1.26813	#N/A	#N/A	#N/A	#N/A	#N/A	#N/A	#N/A	#N/A	#N/A	#N/A	#N/A	#N/A	#N/A	#N/A	#N/A	2.20866	#N/A	0.504377	#N/A	#N/A	#N/A	#N/A	#N/A	#N/A	#N/A	3	ENSG00000204389	HSPA1A	protein_coding	heat shock protein family A (Hsp70) member 1A [Source:HGNC Symbol;Acc:HGNC:5232]
PSMA6	#N/A	0.473616	0.556547	#N/A	#N/A	#N/A	#N/A	#N/A	#N/A	#N/A	#N/A	#N/A	#N/A	#N/A	#N/A	#N/A	#N/A	#N/A	#N/A	3.95734	#N/A	#N/A	#N/A	#N/A	#N/A	#N/A	#N/A	3	ENSG00000100902	PSMA6	protein_coding	proteasome 20S subunit alpha 6 [Source:HGNC Symbol;Acc:HGNC:9535]
USF2	#N/A	0.611195	#N/A	#N/A	#N/A	#N/A	#N/A	#N/A	#N/A	#N/A	#N/A	#N/A	#N/A	#N/A	#N/A	#N/A	#N/A	#N/A	0.780633	1.42577	#N/A	#N/A	#N/A	#N/A	#N/A	#N/A	#N/A	3	ENSG00000105698	USF2	protein_coding	upstream transcription factor 2, c-fos interacting [Source:HGNC Symbol;Acc:HGNC:12594]
#259782	#N/A	1.03915	#N/A	#N/A	#N/A	#N/A	#N/A	#N/A	#N/A	#N/A	#N/A	#N/A	#N/A	#N/A	#N/A	#N/A	#N/A	#N/A	#N/A	0.43359	0.799871	#N/A	#N/A	#N/A	#N/A	#N/A	#N/A	3	ENSG00000259782		lncRNA	novel transcript
NAA10	#N/A	0.604366	0.505966	#N/A	#N/A	#N/A	#N/A	#N/A	#N/A	#N/A	#N/A	#N/A	#N/A	#N/A	#N/A	#N/A	#N/A	#N/A	#N/A	2.29115	#N/A	#N/A	#N/A	#N/A	#N/A	#N/A	#N/A	3	ENSG00000102030	NAA10	protein_coding	N-alpha-acetyltransferase 10, NatA catalytic subunit [Source:HGNC Symbol;Acc:HGNC:18704]
DCUN1D1	#N/A	0.314994	#N/A	#N/A	#N/A	#N/A	#N/A	#N/A	#N/A	#N/A	#N/A	#N/A	#N/A	#N/A	#N/A	#N/A	#N/A	#N/A	#N/A	4.98061	0.211696	#N/A	#N/A	#N/A	#N/A	#N/A	#N/A	3	ENSG00000043093	DCUN1D1	protein_coding	defective in cullin neddylation 1 domain containing 1 [Source:HGNC Symbol;Acc:HGNC:18184]
TMEM123	#N/A	#N/A	#N/A	1.30588	#N/A	#N/A	#N/A	#N/A	#N/A	#N/A	#N/A	#N/A	#N/A	#N/A	#N/A	0.414052	#N/A	#N/A	#N/A	5.77061	#N/A	#N/A	#N/A	#N/A	#N/A	#N/A	#N/A	3	ENSG00000152558	TMEM123	protein_coding	transmembrane protein 123 [Source:HGNC Symbol;Acc:HGNC:30138]
PDIA4	#N/A	#N/A	#N/A	2.57886	#N/A	#N/A	#N/A	#N/A	#N/A	#N/A	#N/A	#N/A	#N/A	#N/A	#N/A	#N/A	#N/A	#N/A	#N/A	2.10179	0.942813	#N/A	#N/A	#N/A	#N/A	#N/A	#N/A	3	ENSG00000155660	PDIA4	protein_coding	protein disulfide isomerase family A member 4 [Source:HGNC Symbol;Acc:HGNC:30167]
MAFK	#N/A	#N/A	0.540458	2.1037	#N/A	#N/A	#N/A	#N/A	#N/A	#N/A	#N/A	#N/A	#N/A	#N/A	#N/A	#N/A	#N/A	#N/A	#N/A	5.90982	#N/A	#N/A	#N/A	#N/A	#N/A	#N/A	#N/A	3	ENSG00000198517	MAFK	protein_coding	MAF bZIP transcription factor K [Source:HGNC Symbol;Acc:HGNC:6782]
RAVER2	#N/A	#N/A	#N/A	1.92296	#N/A	#N/A	#N/A	#N/A	2.2632	#N/A	#N/A	#N/A	#N/A	#N/A	#N/A	#N/A	#N/A	#N/A	#N/A	5.79141	#N/A	#N/A	#N/A	#N/A	#N/A	#N/A	#N/A	3	ENSG00000162437	RAVER2	protein_coding	ribonucleoprotein, PTB binding 2 [Source:HGNC Symbol;Acc:HGNC:25577]
HPCAL1	#N/A	#N/A	#N/A	0.783223	#N/A	#N/A	#N/A	#N/A	#N/A	#N/A	#N/A	#N/A	#N/A	#N/A	#N/A	#N/A	#N/A	#N/A	0.661907	4.85776	#N/A	#N/A	#N/A	#N/A	#N/A	#N/A	#N/A	3	ENSG00000115756	HPCAL1	protein_coding	hippocalcin like 1 [Source:HGNC Symbol;Acc:HGNC:5145]
CMTM8	#N/A	#N/A	#N/A	1.975	#N/A	#N/A	#N/A	#N/A	#N/A	3.37334	#N/A	#N/A	#N/A	#N/A	#N/A	#N/A	#N/A	#N/A	#N/A	4.71158	#N/A	#N/A	#N/A	#N/A	#N/A	#N/A	#N/A	3	ENSG00000170293	CMTM8	protein_coding	CKLF like MARVEL transmembrane domain containing 8 [Source:HGNC Symbol;Acc:HGNC:19179]
FAM13A	#N/A	#N/A	#N/A	1.56298	0.950644	#N/A	#N/A	#N/A	#N/A	#N/A	#N/A	#N/A	#N/A	#N/A	#N/A	#N/A	#N/A	#N/A	#N/A	6.08849	#N/A	#N/A	#N/A	#N/A	#N/A	#N/A	#N/A	3	ENSG00000138640	FAM13A	protein_coding	family with sequence similarity 13 member A [Source:HGNC Symbol;Acc:HGNC:19367]
FICD	#N/A	#N/A	#N/A	3.07047	#N/A	#N/A	#N/A	#N/A	#N/A	#N/A	#N/A	#N/A	1.22466	#N/A	#N/A	#N/A	#N/A	#N/A	#N/A	3.97507	#N/A	#N/A	#N/A	#N/A	#N/A	#N/A	#N/A	3	ENSG00000198855	FICD	protein_coding	FIC domain protein adenylyltransferase [Source:HGNC Symbol;Acc:HGNC:18416]
PSMC4#013275	#N/A	#N/A	#N/A	1.50872	#N/A	#N/A	#N/A	#N/A	#N/A	#N/A	#N/A	#N/A	#N/A	#N/A	#N/A	#N/A	#N/A	#N/A	#N/A	3.06572	0.397985	#N/A	#N/A	#N/A	#N/A	#N/A	#N/A	3	ENSG00000013275	PSMC4	protein_coding	proteasome 26S subunit, ATPase 4 [Source:HGNC Symbol;Acc:HGNC:9551]
PLEC	#N/A	#N/A	#N/A	0.91173	#N/A	#N/A	#N/A	#N/A	#N/A	#N/A	#N/A	#N/A	#N/A	#N/A	#N/A	0.605953	#N/A	#N/A	#N/A	6.23582	#N/A	#N/A	#N/A	#N/A	#N/A	#N/A	#N/A	3	ENSG00000178209	PLEC	protein_coding	plectin [Source:HGNC Symbol;Acc:HGNC:9069]
TMEM191C	#N/A	#N/A	#N/A	2.36298	1.22436	#N/A	#N/A	#N/A	#N/A	#N/A	#N/A	#N/A	#N/A	#N/A	#N/A	#N/A	#N/A	#N/A	#N/A	2.79703	#N/A	#N/A	#N/A	#N/A	#N/A	#N/A	#N/A	3	ENSG00000206140	TMEM191C	protein_coding	transmembrane protein 191C [Source:HGNC Symbol;Acc:HGNC:33601]
KDM5C	#N/A	#N/A	#N/A	0.757126	#N/A	#N/A	#N/A	#N/A	#N/A	#N/A	#N/A	#N/A	#N/A	#N/A	#N/A	#N/A	0.672851	#N/A	#N/A	5.77458	#N/A	#N/A	#N/A	#N/A	#N/A	#N/A	#N/A	3	ENSG00000126012	KDM5C	protein_coding	lysine demethylase 5C [Source:HGNC Symbol;Acc:HGNC:11114]
ABRACL	#N/A	#N/A	0.957581	1.33467	#N/A	#N/A	#N/A	#N/A	#N/A	#N/A	#N/A	#N/A	#N/A	#N/A	#N/A	#N/A	#N/A	#N/A	#N/A	3.02601	#N/A	#N/A	#N/A	#N/A	#N/A	#N/A	#N/A	3	ENSG00000146386	ABRACL	protein_coding	ABRA C-terminal like [Source:HGNC Symbol;Acc:HGNC:21230]
H1-10	#N/A	#N/A	1.2304	1.29006	#N/A	#N/A	#N/A	#N/A	#N/A	#N/A	#N/A	#N/A	#N/A	#N/A	#N/A	#N/A	#N/A	#N/A	#N/A	1.65996	#N/A	#N/A	#N/A	#N/A	#N/A	#N/A	#N/A	3	ENSG00000184897	H1-10	protein_coding	H1.10 linker histone [Source:HGNC Symbol;Acc:HGNC:4722]
POLR2D	#N/A	#N/A	#N/A	1.19544	#N/A	0.458434	#N/A	#N/A	#N/A	#N/A	#N/A	#N/A	#N/A	#N/A	#N/A	#N/A	#N/A	#N/A	#N/A	6.1033	#N/A	#N/A	#N/A	#N/A	#N/A	#N/A	#N/A	3	ENSG00000144231	POLR2D	protein_coding	RNA polymerase II subunit D [Source:HGNC Symbol;Acc:HGNC:9191]
ENOPH1	#N/A	#N/A	#N/A	0.960341	#N/A	0.569753	#N/A	#N/A	#N/A	#N/A	#N/A	#N/A	#N/A	#N/A	#N/A	#N/A	#N/A	#N/A	#N/A	4.50488	#N/A	#N/A	#N/A	#N/A	#N/A	#N/A	#N/A	3	ENSG00000145293	ENOPH1	protein_coding	enolase-phosphatase 1 [Source:HGNC Symbol;Acc:HGNC:24599]
HS2ST1	#N/A	#N/A	#N/A	0.538019	#N/A	#N/A	#N/A	#N/A	#N/A	#N/A	#N/A	#N/A	#N/A	#N/A	#N/A	#N/A	#N/A	#N/A	#N/A	5.80983	#N/A	#N/A	#N/A	#N/A	0.483241	#N/A	#N/A	3	ENSG00000153936	HS2ST1	protein_coding	heparan sulfate 2-O-sulfotransferase 1 [Source:HGNC Symbol;Acc:HGNC:5193]
ZNF319	#N/A	#N/A	#N/A	0.869432	#N/A	#N/A	#N/A	#N/A	#N/A	#N/A	#N/A	#N/A	#N/A	0.920259	#N/A	#N/A	#N/A	#N/A	#N/A	2.18487	#N/A	#N/A	#N/A	#N/A	#N/A	#N/A	#N/A	3	ENSG00000166188	ZNF319	protein_coding	zinc finger protein 319 [Source:HGNC Symbol;Acc:HGNC:13644]
CEP20#133393	#N/A	#N/A	#N/A	1.199	#N/A	#N/A	#N/A	#N/A	#N/A	#N/A	#N/A	#N/A	#N/A	#N/A	#N/A	#N/A	#N/A	#N/A	0.846202	4.19569	#N/A	#N/A	#N/A	#N/A	#N/A	#N/A	#N/A	3	ENSG00000133393	CEP20	protein_coding	centrosomal protein 20 [Source:HGNC Symbol;Acc:HGNC:26435]
NUS1	#N/A	#N/A	#N/A	0.57461	#N/A	#N/A	#N/A	#N/A	#N/A	#N/A	#N/A	#N/A	#N/A	#N/A	#N/A	#N/A	#N/A	#N/A	#N/A	8.44212	#N/A	0.239836	#N/A	#N/A	#N/A	#N/A	#N/A	3	ENSG00000153989	NUS1	protein_coding	NUS1 dehydrodolichyl diphosphate synthase subunit [Source:HGNC Symbol;Acc:HGNC:21042]
DNAJC25	#N/A	#N/A	#N/A	1.10729	#N/A	#N/A	#N/A	#N/A	#N/A	#N/A	#N/A	#N/A	#N/A	#N/A	#N/A	#N/A	#N/A	#N/A	#N/A	5.64915	0.474436	#N/A	#N/A	#N/A	#N/A	#N/A	#N/A	3	ENSG00000059769	DNAJC25	protein_coding	DnaJ heat shock protein family (Hsp40) member C25 [Source:HGNC Symbol;Acc:HGNC:34187]
ATP6AP2	#N/A	#N/A	1.10014	0.94867	#N/A	#N/A	#N/A	#N/A	#N/A	#N/A	#N/A	#N/A	#N/A	#N/A	#N/A	#N/A	#N/A	#N/A	#N/A	4.41484	#N/A	#N/A	#N/A	#N/A	#N/A	#N/A	#N/A	3	ENSG00000182220	ATP6AP2	protein_coding	ATPase H+ transporting accessory protein 2 [Source:HGNC Symbol;Acc:HGNC:18305]
SURF2#148291	#N/A	#N/A	#N/A	1.7044	#N/A	0.621468	#N/A	#N/A	#N/A	#N/A	#N/A	#N/A	#N/A	#N/A	#N/A	#N/A	#N/A	#N/A	#N/A	3.59317	#N/A	#N/A	#N/A	#N/A	#N/A	#N/A	#N/A	3	ENSG00000148291	SURF2	protein_coding	surfeit 2 [Source:HGNC Symbol;Acc:HGNC:11475]
MB21D2	#N/A	#N/A	#N/A	1.58218	1.54124	#N/A	#N/A	#N/A	#N/A	#N/A	#N/A	#N/A	#N/A	#N/A	#N/A	#N/A	#N/A	#N/A	#N/A	2.27374	#N/A	#N/A	#N/A	#N/A	#N/A	#N/A	#N/A	3	ENSG00000180611	MB21D2	protein_coding	Mab-21 domain containing 2 [Source:HGNC Symbol;Acc:HGNC:30438]
PAIP2	#N/A	#N/A	0.438308	#N/A	#N/A	#N/A	#N/A	#N/A	#N/A	#N/A	#N/A	#N/A	#N/A	#N/A	#N/A	#N/A	#N/A	#N/A	0.831562	3.29811	#N/A	#N/A	#N/A	#N/A	#N/A	#N/A	#N/A	3	ENSG00000120727	PAIP2	protein_coding	poly(A) binding protein interacting protein 2 [Source:HGNC Symbol;Acc:HGNC:17970]
CDC34	#N/A	#N/A	1.20171	#N/A	#N/A	#N/A	#N/A	#N/A	#N/A	#N/A	#N/A	#N/A	#N/A	#N/A	#N/A	#N/A	#N/A	#N/A	#N/A	2.57502	0.747009	#N/A	#N/A	#N/A	#N/A	#N/A	#N/A	3	ENSG00000099804	CDC34	protein_coding	cell division cycle 34, ubiqiutin conjugating enzyme [Source:HGNC Symbol;Acc:HGNC:1734]
PRPF40A	#N/A	#N/A	0.292998	#N/A	#N/A	#N/A	#N/A	#N/A	#N/A	#N/A	#N/A	#N/A	#N/A	#N/A	#N/A	#N/A	#N/A	#N/A	#N/A	5.81249	0.173784	#N/A	#N/A	#N/A	#N/A	#N/A	#N/A	3	ENSG00000196504	PRPF40A	protein_coding	pre-mRNA processing factor 40 homolog A [Source:HGNC Symbol;Acc:HGNC:16463]
EXOC3	#N/A	#N/A	0.583595	#N/A	#N/A	#N/A	#N/A	#N/A	#N/A	#N/A	#N/A	#N/A	#N/A	#N/A	#N/A	#N/A	#N/A	#N/A	#N/A	7.38934	#N/A	#N/A	#N/A	0.191831	#N/A	#N/A	#N/A	3	ENSG00000180104	EXOC3	protein_coding	exocyst complex component 3 [Source:HGNC Symbol;Acc:HGNC:30378]
MIR181A1HG	#N/A	#N/A	1.49142	#N/A	#N/A	#N/A	#N/A	#N/A	#N/A	#N/A	#N/A	1.01027	#N/A	#N/A	#N/A	#N/A	#N/A	#N/A	#N/A	6.37011	#N/A	#N/A	#N/A	#N/A	#N/A	#N/A	#N/A	3	ENSG00000229989	MIR181A1HG	lncRNA	MIR181A1 host gene [Source:HGNC Symbol;Acc:HGNC:48659]
CHPF2	#N/A	#N/A	1.29449	#N/A	#N/A	#N/A	#N/A	#N/A	#N/A	#N/A	#N/A	#N/A	#N/A	0.426066	#N/A	#N/A	#N/A	#N/A	#N/A	3.70591	#N/A	#N/A	#N/A	#N/A	#N/A	#N/A	#N/A	3	ENSG00000033100	CHPF2	protein_coding	chondroitin polymerizing factor 2 [Source:HGNC Symbol;Acc:HGNC:29270]
USB1	#N/A	#N/A	0.834968	#N/A	#N/A	#N/A	#N/A	#N/A	#N/A	#N/A	#N/A	#N/A	#N/A	#N/A	#N/A	#N/A	#N/A	#N/A	#N/A	3.65024	0.722734	#N/A	#N/A	#N/A	#N/A	#N/A	#N/A	3	ENSG00000103005	USB1	protein_coding	U6 snRNA biogenesis phosphodiesterase 1 [Source:HGNC Symbol;Acc:HGNC:25792]
MAEA	#N/A	#N/A	0.444511	#N/A	#N/A	#N/A	#N/A	#N/A	#N/A	#N/A	#N/A	#N/A	#N/A	#N/A	#N/A	#N/A	#N/A	#N/A	#N/A	4.17098	#N/A	#N/A	#N/A	0.177232	#N/A	#N/A	#N/A	3	ENSG00000090316	MAEA	protein_coding	macrophage erythroblast attacher, E3 ubiquitin ligase [Source:HGNC Symbol;Acc:HGNC:13731]
RAB1B	#N/A	#N/A	0.739786	#N/A	#N/A	#N/A	#N/A	#N/A	#N/A	#N/A	#N/A	#N/A	#N/A	#N/A	#N/A	#N/A	#N/A	#N/A	#N/A	#N/A	0.630033	0.617639	#N/A	#N/A	#N/A	#N/A	#N/A	3	ENSG00000174903	RAB1B	protein_coding	RAB1B, member RAS oncogene family [Source:HGNC Symbol;Acc:HGNC:18370]
NUCB1	#N/A	#N/A	0.660275	#N/A	0.894423	#N/A	#N/A	#N/A	#N/A	#N/A	#N/A	#N/A	#N/A	#N/A	#N/A	#N/A	#N/A	#N/A	#N/A	3.27332	#N/A	#N/A	#N/A	#N/A	#N/A	#N/A	#N/A	3	ENSG00000104805	NUCB1	protein_coding	nucleobindin 1 [Source:HGNC Symbol;Acc:HGNC:8043]
INCENP	#N/A	#N/A	1.15084	#N/A	#N/A	#N/A	#N/A	#N/A	#N/A	#N/A	#N/A	#N/A	#N/A	#N/A	#N/A	#N/A	#N/A	#N/A	#N/A	4.2783	0.354653	#N/A	#N/A	#N/A	#N/A	#N/A	#N/A	3	ENSG00000149503	INCENP	protein_coding	inner centromere protein [Source:HGNC Symbol;Acc:HGNC:6058]
ERO1A	#N/A	#N/A	0.406349	#N/A	#N/A	#N/A	#N/A	#N/A	#N/A	#N/A	#N/A	#N/A	#N/A	#N/A	#N/A	0.245802	#N/A	#N/A	#N/A	5.02135	#N/A	#N/A	#N/A	#N/A	#N/A	#N/A	#N/A	3	ENSG00000197930	ERO1A	protein_coding	endoplasmic reticulum oxidoreductase 1 alpha [Source:HGNC Symbol;Acc:HGNC:13280]
KLF9	#N/A	#N/A	0.506098	#N/A	#N/A	#N/A	#N/A	#N/A	#N/A	#N/A	#N/A	#N/A	#N/A	#N/A	#N/A	#N/A	#N/A	#N/A	3.10985	3.6746	#N/A	#N/A	#N/A	#N/A	#N/A	#N/A	#N/A	3	ENSG00000119138	KLF9	protein_coding	Kruppel like factor 9 [Source:HGNC Symbol;Acc:HGNC:1123]
ELOC	#N/A	#N/A	0.428281	#N/A	#N/A	#N/A	#N/A	#N/A	#N/A	#N/A	#N/A	#N/A	#N/A	#N/A	#N/A	#N/A	#N/A	#N/A	#N/A	5.69276	0.233736	#N/A	#N/A	#N/A	#N/A	#N/A	#N/A	3	ENSG00000154582	ELOC	protein_coding	elongin C [Source:HGNC Symbol;Acc:HGNC:11617]
KATNB1	#N/A	#N/A	1.15178	#N/A	1.34488	#N/A	#N/A	#N/A	#N/A	#N/A	#N/A	#N/A	#N/A	#N/A	#N/A	#N/A	#N/A	#N/A	#N/A	4.15278	#N/A	#N/A	#N/A	#N/A	#N/A	#N/A	#N/A	3	ENSG00000140854	KATNB1	protein_coding	katanin regulatory subunit B1 [Source:HGNC Symbol;Acc:HGNC:6217]
PSMD9	#N/A	#N/A	0.51626	#N/A	#N/A	#N/A	#N/A	#N/A	#N/A	#N/A	#N/A	#N/A	#N/A	#N/A	#N/A	#N/A	#N/A	#N/A	#N/A	4.78775	0.257877	#N/A	#N/A	#N/A	#N/A	#N/A	#N/A	3	ENSG00000110801	PSMD9	protein_coding	proteasome 26S subunit, non-ATPase 9 [Source:HGNC Symbol;Acc:HGNC:9567]
WDR1	#N/A	#N/A	0.492542	#N/A	#N/A	#N/A	#N/A	#N/A	#N/A	#N/A	#N/A	#N/A	#N/A	#N/A	#N/A	#N/A	#N/A	#N/A	0.63914	#N/A	0.480886	#N/A	#N/A	#N/A	#N/A	#N/A	#N/A	3	ENSG00000071127	WDR1	protein_coding	WD repeat domain 1 [Source:HGNC Symbol;Acc:HGNC:12754]
#272990	#N/A	#N/A	2.02993	#N/A	#N/A	0.825747	#N/A	#N/A	#N/A	#N/A	#N/A	#N/A	#N/A	#N/A	#N/A	#N/A	#N/A	#N/A	#N/A	1.02715	#N/A	#N/A	#N/A	#N/A	#N/A	#N/A	#N/A	3	ENSG00000272990		lncRNA	novel transcript, antisense to KCNAB1
WASHC2A	#N/A	#N/A	0.360051	#N/A	#N/A	#N/A	#N/A	#N/A	#N/A	#N/A	#N/A	#N/A	#N/A	#N/A	#N/A	#N/A	#N/A	#N/A	#N/A	8.08063	0.261293	#N/A	#N/A	#N/A	#N/A	#N/A	#N/A	3	ENSG00000099290	WASHC2A	protein_coding	WASH complex subunit 2A [Source:HGNC Symbol;Acc:HGNC:23416]
METTL9#197006	#N/A	#N/A	0.392453	#N/A	#N/A	#N/A	#N/A	#N/A	#N/A	#N/A	#N/A	#N/A	#N/A	#N/A	#N/A	#N/A	#N/A	#N/A	1.01294	3.66098	#N/A	#N/A	#N/A	#N/A	#N/A	#N/A	#N/A	3	ENSG00000197006	METTL9	protein_coding	methyltransferase like 9 [Source:HGNC Symbol;Acc:HGNC:24586]
#261332	#N/A	#N/A	1.60231	#N/A	#N/A	#N/A	#N/A	#N/A	#N/A	#N/A	#N/A	#N/A	1.7084	#N/A	#N/A	#N/A	#N/A	#N/A	#N/A	#N/A	0.756074	#N/A	#N/A	#N/A	#N/A	#N/A	#N/A	3	ENSG00000261332		lncRNA	novel transcript, antisense to ITGAL
TBRG4	#N/A	#N/A	0.675678	#N/A	#N/A	#N/A	#N/A	#N/A	#N/A	#N/A	#N/A	#N/A	#N/A	#N/A	#N/A	#N/A	#N/A	#N/A	1.00384	5.69119	#N/A	#N/A	#N/A	#N/A	#N/A	#N/A	#N/A	3	ENSG00000136270	TBRG4	protein_coding	transforming growth factor beta regulator 4 [Source:HGNC Symbol;Acc:HGNC:17443]
ZNF219	#N/A	#N/A	2.24119	#N/A	#N/A	#N/A	#N/A	#N/A	#N/A	1.45331	#N/A	#N/A	#N/A	#N/A	#N/A	#N/A	#N/A	#N/A	#N/A	0.600418	#N/A	#N/A	#N/A	#N/A	#N/A	#N/A	#N/A	3	ENSG00000165804	ZNF219	protein_coding	zinc finger protein 219 [Source:HGNC Symbol;Acc:HGNC:13011]
A3GALT2	#N/A	#N/A	2.65945	#N/A	#N/A	#N/A	#N/A	#N/A	#N/A	#N/A	#N/A	#N/A	#N/A	#N/A	#N/A	#N/A	#N/A	#N/A	#N/A	0.316593	0.707079	#N/A	#N/A	#N/A	#N/A	#N/A	#N/A	3	ENSG00000184389	A3GALT2	protein_coding	alpha 1,3-galactosyltransferase 2 [Source:HGNC Symbol;Acc:HGNC:30005]
CHMP1A	#N/A	#N/A	0.574299	#N/A	#N/A	#N/A	#N/A	#N/A	#N/A	#N/A	#N/A	#N/A	#N/A	#N/A	#N/A	#N/A	#N/A	#N/A	#N/A	4.27504	0.372643	#N/A	#N/A	#N/A	#N/A	#N/A	#N/A	3	ENSG00000131165	CHMP1A	protein_coding	charged multivesicular body protein 1A [Source:HGNC Symbol;Acc:HGNC:8740]
HSPA1L#204390	#N/A	#N/A	2.03877	#N/A	1.00698	#N/A	#N/A	#N/A	#N/A	#N/A	#N/A	#N/A	#N/A	#N/A	#N/A	#N/A	#N/A	#N/A	#N/A	0.695929	#N/A	#N/A	#N/A	#N/A	#N/A	#N/A	#N/A	3	ENSG00000204390	HSPA1L	protein_coding	heat shock protein family A (Hsp70) member 1 like [Source:HGNC Symbol;Acc:HGNC:5234]
ELMO3	#N/A	#N/A	1.2887	#N/A	#N/A	#N/A	#N/A	#N/A	#N/A	0.858961	#N/A	#N/A	#N/A	#N/A	#N/A	#N/A	#N/A	#N/A	#N/A	2.88851	#N/A	#N/A	#N/A	#N/A	#N/A	#N/A	#N/A	3	ENSG00000102890	ELMO3	protein_coding	engulfment and cell motility 3 [Source:HGNC Symbol;Acc:HGNC:17289]
RABL6	#N/A	#N/A	0.336348	#N/A	#N/A	#N/A	#N/A	#N/A	#N/A	#N/A	#N/A	#N/A	#N/A	#N/A	#N/A	#N/A	#N/A	#N/A	#N/A	4.85767	0.31645	#N/A	#N/A	#N/A	#N/A	#N/A	#N/A	3	ENSG00000196642	RABL6	protein_coding	RAB, member RAS oncogene family like 6 [Source:HGNC Symbol;Acc:HGNC:24703]
RNF139	#N/A	#N/A	0.40004	#N/A	#N/A	#N/A	#N/A	#N/A	#N/A	#N/A	#N/A	#N/A	#N/A	#N/A	#N/A	#N/A	#N/A	#N/A	#N/A	4.31592	#N/A	#N/A	#N/A	#N/A	#N/A	#N/A	1.29326	3	ENSG00000170881	RNF139	protein_coding	ring finger protein 139 [Source:HGNC Symbol;Acc:HGNC:17023]
LDHA#134333	#N/A	#N/A	0.825398	#N/A	#N/A	#N/A	#N/A	#N/A	#N/A	#N/A	#N/A	#N/A	#N/A	#N/A	#N/A	#N/A	#N/A	#N/A	#N/A	7.44722	0.279247	#N/A	#N/A	#N/A	#N/A	#N/A	#N/A	3	ENSG00000134333	LDHA	protein_coding	lactate dehydrogenase A [Source:HGNC Symbol;Acc:HGNC:6535]
CNEP1R1	#N/A	#N/A	0.580015	#N/A	#N/A	#N/A	#N/A	#N/A	#N/A	#N/A	#N/A	#N/A	#N/A	#N/A	#N/A	#N/A	#N/A	#N/A	0.832631	6.26341	#N/A	#N/A	#N/A	#N/A	#N/A	#N/A	#N/A	3	ENSG00000205423	CNEP1R1	protein_coding	CTD nuclear envelope phosphatase 1 regulatory subunit 1 [Source:HGNC Symbol;Acc:HGNC:26759]
ABHD16A#204427	#N/A	#N/A	0.467286	#N/A	#N/A	#N/A	#N/A	#N/A	#N/A	#N/A	#N/A	#N/A	#N/A	#N/A	#N/A	#N/A	#N/A	#N/A	#N/A	1.16214	0.427071	#N/A	#N/A	#N/A	#N/A	#N/A	#N/A	3	ENSG00000204427	ABHD16A	protein_coding	abhydrolase domain containing 16A, phospholipase [Source:HGNC Symbol;Acc:HGNC:13921]
BAP1	#N/A	#N/A	0.670218	#N/A	#N/A	#N/A	#N/A	#N/A	#N/A	0.622499	#N/A	#N/A	#N/A	#N/A	#N/A	#N/A	#N/A	#N/A	#N/A	2.87561	#N/A	#N/A	#N/A	#N/A	#N/A	#N/A	#N/A	3	ENSG00000163930	BAP1	protein_coding	BRCA1 associated protein 1 [Source:HGNC Symbol;Acc:HGNC:950]
XAB2	#N/A	#N/A	0.631402	#N/A	#N/A	#N/A	#N/A	#N/A	#N/A	#N/A	#N/A	#N/A	#N/A	#N/A	#N/A	#N/A	#N/A	#N/A	#N/A	5.47535	0.267675	#N/A	#N/A	#N/A	#N/A	#N/A	#N/A	3	ENSG00000076924	XAB2	protein_coding	XPA binding protein 2 [Source:HGNC Symbol;Acc:HGNC:14089]
CSRP1	#N/A	#N/A	0.856251	#N/A	#N/A	#N/A	#N/A	#N/A	#N/A	#N/A	#N/A	#N/A	#N/A	#N/A	#N/A	#N/A	#N/A	1.71178	#N/A	#N/A	0.337128	#N/A	#N/A	#N/A	#N/A	#N/A	#N/A	3	ENSG00000159176	CSRP1	protein_coding	cysteine and glycine rich protein 1 [Source:HGNC Symbol;Acc:HGNC:2469]
ZNF449	#N/A	#N/A	0.963967	#N/A	#N/A	#N/A	#N/A	#N/A	1.50053	#N/A	#N/A	#N/A	#N/A	#N/A	#N/A	#N/A	#N/A	#N/A	#N/A	4.00454	#N/A	#N/A	#N/A	#N/A	#N/A	#N/A	#N/A	3	ENSG00000173275	ZNF449	protein_coding	zinc finger protein 449 [Source:HGNC Symbol;Acc:HGNC:21039]
SUN3	#N/A	#N/A	0.415955	#N/A	#N/A	#N/A	#N/A	#N/A	#N/A	1.15929	#N/A	#N/A	0.689486	#N/A	#N/A	#N/A	#N/A	#N/A	#N/A	#N/A	#N/A	#N/A	#N/A	#N/A	#N/A	#N/A	#N/A	3	ENSG00000164744	SUN3	protein_coding	Sad1 and UNC84 domain containing 3 [Source:HGNC Symbol;Acc:HGNC:22429]
SUCLG1	#N/A	#N/A	0.493416	#N/A	#N/A	#N/A	#N/A	#N/A	#N/A	#N/A	#N/A	#N/A	#N/A	#N/A	#N/A	#N/A	#N/A	#N/A	#N/A	4.98255	0.228276	#N/A	#N/A	#N/A	#N/A	#N/A	#N/A	3	ENSG00000163541	SUCLG1	protein_coding	succinate-CoA ligase GDP/ADP-forming subunit alpha [Source:HGNC Symbol;Acc:HGNC:11449]
PSMC1	#N/A	#N/A	0.388739	#N/A	#N/A	#N/A	#N/A	#N/A	#N/A	#N/A	#N/A	#N/A	#N/A	#N/A	#N/A	#N/A	#N/A	#N/A	#N/A	4.73914	0.15679	#N/A	#N/A	#N/A	#N/A	#N/A	#N/A	3	ENSG00000100764	PSMC1	protein_coding	proteasome 26S subunit, ATPase 1 [Source:HGNC Symbol;Acc:HGNC:9547]
PLEKHB2	#N/A	#N/A	0.346425	#N/A	#N/A	#N/A	#N/A	#N/A	#N/A	#N/A	#N/A	#N/A	#N/A	#N/A	#N/A	#N/A	#N/A	#N/A	#N/A	4.50346	0.149281	#N/A	#N/A	#N/A	#N/A	#N/A	#N/A	3	ENSG00000115762	PLEKHB2	protein_coding	pleckstrin homology domain containing B2 [Source:HGNC Symbol;Acc:HGNC:19236]
FCER1G	#N/A	#N/A	0.201926	#N/A	#N/A	#N/A	#N/A	#N/A	#N/A	#N/A	#N/A	#N/A	#N/A	#N/A	#N/A	#N/A	#N/A	#N/A	#N/A	#N/A	0.0762459	0.0689702	#N/A	#N/A	#N/A	#N/A	#N/A	3	ENSG00000158869	FCER1G	protein_coding	Fc epsilon receptor Ig [Source:HGNC Symbol;Acc:HGNC:3611]
CCSAP	#N/A	#N/A	0.47777	#N/A	1.26546	#N/A	#N/A	#N/A	#N/A	#N/A	#N/A	#N/A	#N/A	#N/A	#N/A	#N/A	#N/A	#N/A	#N/A	4.56726	#N/A	#N/A	#N/A	#N/A	#N/A	#N/A	#N/A	3	ENSG00000154429	CCSAP	protein_coding	centriole, cilia and spindle associated protein [Source:HGNC Symbol;Acc:HGNC:29578]
#286577	#N/A	#N/A	1.67906	#N/A	#N/A	#N/A	#N/A	#N/A	#N/A	#N/A	#N/A	#N/A	1.00333	#N/A	#N/A	#N/A	#N/A	#N/A	#N/A	0.626091	#N/A	#N/A	#N/A	#N/A	#N/A	#N/A	#N/A	3	ENSG00000286577		lncRNA	novel transcript, antisense to KIAA0825
SNX33	#N/A	#N/A	1.60167	#N/A	0.433994	#N/A	#N/A	#N/A	#N/A	#N/A	#N/A	#N/A	#N/A	#N/A	#N/A	#N/A	#N/A	#N/A	#N/A	0.196968	#N/A	#N/A	#N/A	#N/A	#N/A	#N/A	#N/A	3	ENSG00000173548	SNX33	protein_coding	sorting nexin 33 [Source:HGNC Symbol;Acc:HGNC:28468]
GLUL	#N/A	#N/A	1.08817	#N/A	#N/A	#N/A	#N/A	#N/A	#N/A	#N/A	#N/A	#N/A	#N/A	#N/A	#N/A	#N/A	#N/A	#N/A	#N/A	#N/A	2.18486	#N/A	#N/A	#N/A	#N/A	1.05944	#N/A	3	ENSG00000135821	GLUL	protein_coding	glutamate-ammonia ligase [Source:HGNC Symbol;Acc:HGNC:4341]
ALDH3A2	#N/A	#N/A	0.555033	#N/A	0.992841	#N/A	#N/A	#N/A	#N/A	#N/A	#N/A	#N/A	#N/A	#N/A	#N/A	#N/A	#N/A	#N/A	#N/A	5.45128	#N/A	#N/A	#N/A	#N/A	#N/A	#N/A	#N/A	3	ENSG00000072210	ALDH3A2	protein_coding	aldehyde dehydrogenase 3 family member A2 [Source:HGNC Symbol;Acc:HGNC:403]
STK25	#N/A	#N/A	0.425627	#N/A	#N/A	#N/A	#N/A	#N/A	#N/A	0.317281	#N/A	#N/A	#N/A	#N/A	#N/A	#N/A	#N/A	#N/A	#N/A	6.79968	#N/A	#N/A	#N/A	#N/A	#N/A	#N/A	#N/A	3	ENSG00000115694	STK25	protein_coding	serine/threonine kinase 25 [Source:HGNC Symbol;Acc:HGNC:11404]
#284721	#N/A	#N/A	0.725018	#N/A	#N/A	1.89352	#N/A	#N/A	#N/A	#N/A	#N/A	#N/A	1.39893	#N/A	#N/A	#N/A	#N/A	#N/A	#N/A	#N/A	#N/A	#N/A	#N/A	#N/A	#N/A	#N/A	#N/A	3	ENSG00000284721		lncRNA	novel transcript
ZNF462	#N/A	#N/A	0.329155	#N/A	#N/A	#N/A	#N/A	#N/A	#N/A	0.613486	#N/A	#N/A	0.531118	#N/A	#N/A	#N/A	#N/A	#N/A	#N/A	#N/A	#N/A	#N/A	#N/A	#N/A	#N/A	#N/A	#N/A	3	ENSG00000148143	ZNF462	protein_coding	zinc finger protein 462 [Source:HGNC Symbol;Acc:HGNC:21684]
LINC02754	#N/A	#N/A	0.709529	#N/A	#N/A	1.58457	#N/A	#N/A	#N/A	#N/A	#N/A	#N/A	2.01601	#N/A	#N/A	#N/A	#N/A	#N/A	#N/A	#N/A	#N/A	#N/A	#N/A	#N/A	#N/A	#N/A	#N/A	3	ENSG00000251637	LINC02754	lncRNA	long intergenic non-protein coding RNA 2754 [Source:HGNC Symbol;Acc:HGNC:54274]
U2SURP	#N/A	#N/A	0.183286	#N/A	#N/A	#N/A	0.673521	#N/A	#N/A	#N/A	#N/A	#N/A	#N/A	#N/A	#N/A	#N/A	#N/A	#N/A	#N/A	7.37432	#N/A	#N/A	#N/A	#N/A	#N/A	#N/A	#N/A	3	ENSG00000163714	U2SURP	protein_coding	U2 snRNP associated SURP domain containing [Source:HGNC Symbol;Acc:HGNC:30855]
SAMD1#141858	#N/A	#N/A	0.780067	#N/A	#N/A	#N/A	#N/A	#N/A	#N/A	1.46786	#N/A	#N/A	#N/A	#N/A	#N/A	#N/A	#N/A	#N/A	#N/A	3.62265	#N/A	#N/A	#N/A	#N/A	#N/A	#N/A	#N/A	3	ENSG00000141858	SAMD1	protein_coding	sterile alpha motif domain containing 1 [Source:HGNC Symbol;Acc:HGNC:17958]
ELOVL1	#N/A	#N/A	0.660183	#N/A	#N/A	#N/A	#N/A	#N/A	#N/A	#N/A	#N/A	#N/A	#N/A	#N/A	#N/A	#N/A	#N/A	#N/A	#N/A	2.23186	0.923216	#N/A	#N/A	#N/A	#N/A	#N/A	#N/A	3	ENSG00000066322	ELOVL1	protein_coding	ELOVL fatty acid elongase 1 [Source:HGNC Symbol;Acc:HGNC:14418]
#285881	#N/A	#N/A	0.35162	#N/A	#N/A	#N/A	#N/A	#N/A	#N/A	#N/A	#N/A	#N/A	0.597084	#N/A	#N/A	#N/A	#N/A	0.159077	#N/A	#N/A	#N/A	#N/A	#N/A	#N/A	#N/A	#N/A	#N/A	3	ENSG00000285881		lncRNA	Novel transcript, antisense to BMP1
KDELR1	#N/A	#N/A	0.634474	#N/A	#N/A	#N/A	#N/A	#N/A	#N/A	#N/A	#N/A	#N/A	#N/A	#N/A	#N/A	#N/A	#N/A	#N/A	#N/A	3.9754	0.597274	#N/A	#N/A	#N/A	#N/A	#N/A	#N/A	3	ENSG00000105438	KDELR1	protein_coding	KDEL endoplasmic reticulum protein retention receptor 1 [Source:HGNC Symbol;Acc:HGNC:6304]
LAP3	#N/A	#N/A	0.452815	#N/A	#N/A	#N/A	#N/A	#N/A	#N/A	#N/A	#N/A	#N/A	#N/A	#N/A	#N/A	#N/A	#N/A	#N/A	#N/A	5.02655	0.574724	#N/A	#N/A	#N/A	#N/A	#N/A	#N/A	3	ENSG00000002549	LAP3	protein_coding	leucine aminopeptidase 3 [Source:HGNC Symbol;Acc:HGNC:18449]
DYNLL2	#N/A	#N/A	0.7826	#N/A	#N/A	#N/A	#N/A	#N/A	#N/A	#N/A	#N/A	#N/A	#N/A	#N/A	#N/A	#N/A	#N/A	1.61387	#N/A	1.15366	#N/A	#N/A	#N/A	#N/A	#N/A	#N/A	#N/A	3	ENSG00000264364	DYNLL2	protein_coding	dynein light chain LC8-type 2 [Source:HGNC Symbol;Acc:HGNC:24596]
UQCRFS1	#N/A	#N/A	0.306299	#N/A	#N/A	0.381335	#N/A	#N/A	#N/A	#N/A	#N/A	#N/A	#N/A	#N/A	#N/A	#N/A	#N/A	#N/A	#N/A	5.76868	#N/A	#N/A	#N/A	#N/A	#N/A	#N/A	#N/A	3	ENSG00000169021	UQCRFS1	protein_coding	ubiquinol-cytochrome c reductase, Rieske iron-sulfur polypeptide 1 [Source:HGNC Symbol;Acc:HGNC:12587]
#255882	#N/A	#N/A	1.40473	#N/A	#N/A	1.02801	#N/A	#N/A	#N/A	#N/A	#N/A	#N/A	#N/A	#N/A	#N/A	#N/A	#N/A	#N/A	#N/A	0.641551	#N/A	#N/A	#N/A	#N/A	#N/A	#N/A	#N/A	3	ENSG00000255882		lncRNA	novel transcript
TIMD4	#N/A	#N/A	0.197716	#N/A	#N/A	0.411103	#N/A	#N/A	#N/A	#N/A	#N/A	#N/A	0.340286	#N/A	#N/A	#N/A	#N/A	#N/A	#N/A	#N/A	#N/A	#N/A	#N/A	#N/A	#N/A	#N/A	#N/A	3	ENSG00000145850	TIMD4	protein_coding	T cell immunoglobulin and mucin domain containing 4 [Source:HGNC Symbol;Acc:HGNC:25132]
RANBP17	#N/A	#N/A	1.52855	#N/A	#N/A	#N/A	#N/A	#N/A	#N/A	#N/A	#N/A	#N/A	#N/A	#N/A	#N/A	#N/A	#N/A	#N/A	#N/A	0.448521	1.15023	#N/A	#N/A	#N/A	#N/A	#N/A	#N/A	3	ENSG00000204764	RANBP17	protein_coding	RAN binding protein 17 [Source:HGNC Symbol;Acc:HGNC:14428]
SAFB2	#N/A	#N/A	0.226222	#N/A	#N/A	#N/A	#N/A	#N/A	#N/A	#N/A	#N/A	#N/A	#N/A	#N/A	#N/A	#N/A	#N/A	#N/A	0.552863	5.07625	#N/A	#N/A	#N/A	#N/A	#N/A	#N/A	#N/A	3	ENSG00000130254	SAFB2	protein_coding	scaffold attachment factor B2 [Source:HGNC Symbol;Acc:HGNC:21605]
MUL1	#N/A	#N/A	0.644827	#N/A	#N/A	#N/A	#N/A	#N/A	#N/A	#N/A	#N/A	#N/A	#N/A	#N/A	#N/A	#N/A	#N/A	#N/A	#N/A	3.55294	0.382248	#N/A	#N/A	#N/A	#N/A	#N/A	#N/A	3	ENSG00000090432	MUL1	protein_coding	mitochondrial E3 ubiquitin protein ligase 1 [Source:HGNC Symbol;Acc:HGNC:25762]
ZNF18	#N/A	#N/A	0.564503	#N/A	#N/A	#N/A	#N/A	#N/A	#N/A	#N/A	#N/A	#N/A	0.56592	#N/A	#N/A	#N/A	#N/A	#N/A	#N/A	5.26791	#N/A	#N/A	#N/A	#N/A	#N/A	#N/A	#N/A	3	ENSG00000154957	ZNF18	protein_coding	zinc finger protein 18 [Source:HGNC Symbol;Acc:HGNC:12969]
ZNF440	#N/A	#N/A	0.440158	#N/A	#N/A	#N/A	#N/A	#N/A	#N/A	#N/A	#N/A	#N/A	#N/A	#N/A	#N/A	#N/A	#N/A	#N/A	#N/A	3.98303	#N/A	#N/A	#N/A	0.263621	#N/A	#N/A	#N/A	3	ENSG00000171295	ZNF440	protein_coding	zinc finger protein 440 [Source:HGNC Symbol;Acc:HGNC:20874]
SLTM	#N/A	#N/A	0.14579	#N/A	#N/A	#N/A	#N/A	#N/A	#N/A	#N/A	#N/A	#N/A	#N/A	#N/A	#N/A	#N/A	#N/A	#N/A	#N/A	5.93015	0.120305	#N/A	#N/A	#N/A	#N/A	#N/A	#N/A	3	ENSG00000137776	SLTM	protein_coding	SAFB like transcription modulator [Source:HGNC Symbol;Acc:HGNC:20709]
#267092	#N/A	#N/A	0.860465	#N/A	#N/A	3.36791	#N/A	#N/A	#N/A	#N/A	#N/A	#N/A	#N/A	#N/A	0.176692	#N/A	#N/A	#N/A	#N/A	#N/A	#N/A	#N/A	#N/A	#N/A	#N/A	#N/A	#N/A	3	ENSG00000267092		lncRNA	novel transcript, antisense to ADAMTSL5
C4orf33	#N/A	#N/A	0.680025	#N/A	#N/A	#N/A	#N/A	#N/A	#N/A	#N/A	#N/A	#N/A	#N/A	#N/A	#N/A	#N/A	#N/A	#N/A	#N/A	2.03151	0.735212	#N/A	#N/A	#N/A	#N/A	#N/A	#N/A	3	ENSG00000151470	C4orf33	protein_coding	chromosome 4 open reading frame 33 [Source:HGNC Symbol;Acc:HGNC:27025]
BCKDHA	#N/A	#N/A	0.452689	#N/A	#N/A	#N/A	#N/A	#N/A	#N/A	#N/A	#N/A	#N/A	#N/A	#N/A	#N/A	#N/A	#N/A	#N/A	#N/A	3.85533	0.240427	#N/A	#N/A	#N/A	#N/A	#N/A	#N/A	3	ENSG00000248098	BCKDHA	protein_coding	branched chain keto acid dehydrogenase E1 subunit alpha [Source:HGNC Symbol;Acc:HGNC:986]
SLC45A1	#N/A	#N/A	1.27646	#N/A	#N/A	1.07917	#N/A	#N/A	#N/A	#N/A	#N/A	#N/A	#N/A	#N/A	#N/A	#N/A	#N/A	#N/A	#N/A	0.678128	#N/A	#N/A	#N/A	#N/A	#N/A	#N/A	#N/A	3	ENSG00000162426	SLC45A1	protein_coding	solute carrier family 45 member 1 [Source:HGNC Symbol;Acc:HGNC:17939]
LINC00092	#N/A	#N/A	0.554777	#N/A	#N/A	#N/A	#N/A	#N/A	#N/A	1.21666	#N/A	#N/A	0.958311	#N/A	#N/A	#N/A	#N/A	#N/A	#N/A	#N/A	#N/A	#N/A	#N/A	#N/A	#N/A	#N/A	#N/A	3	ENSG00000225194	LINC00092	lncRNA	long intergenic non-protein coding RNA 92 [Source:HGNC Symbol;Acc:HGNC:31408]
DHX16#204560	#N/A	#N/A	0.38508	#N/A	#N/A	#N/A	#N/A	#N/A	#N/A	#N/A	#N/A	#N/A	#N/A	#N/A	#N/A	#N/A	0.813176	#N/A	#N/A	6.53624	#N/A	#N/A	#N/A	#N/A	#N/A	#N/A	#N/A	3	ENSG00000204560	DHX16	protein_coding	DEAH-box helicase 16 [Source:HGNC Symbol;Acc:HGNC:2739]
ENTPD5	#N/A	#N/A	0.430698	#N/A	#N/A	#N/A	#N/A	#N/A	#N/A	#N/A	#N/A	#N/A	0.686244	#N/A	#N/A	#N/A	#N/A	#N/A	#N/A	4.41761	#N/A	#N/A	#N/A	#N/A	#N/A	#N/A	#N/A	3	ENSG00000187097	ENTPD5	protein_coding	ectonucleoside triphosphate diphosphohydrolase 5 (inactive) [Source:HGNC Symbol;Acc:HGNC:3367]
LY6G5C#204428	#N/A	#N/A	1.44785	#N/A	1.02683	#N/A	#N/A	#N/A	#N/A	#N/A	#N/A	#N/A	#N/A	#N/A	#N/A	#N/A	#N/A	#N/A	0.361602	#N/A	#N/A	#N/A	#N/A	#N/A	#N/A	#N/A	#N/A	3	ENSG00000204428	LY6G5C	protein_coding	lymphocyte antigen 6 family member G5C [Source:HGNC Symbol;Acc:HGNC:13932]
#275202	#N/A	#N/A	1.38465	#N/A	#N/A	#N/A	#N/A	#N/A	#N/A	1.04396	#N/A	#N/A	#N/A	#N/A	#N/A	#N/A	#N/A	#N/A	#N/A	0.304833	#N/A	#N/A	#N/A	#N/A	#N/A	#N/A	#N/A	3	ENSG00000275202		lncRNA	novel transcript, antisense to FNDC3A
#237473	#N/A	#N/A	0.163056	#N/A	#N/A	#N/A	#N/A	#N/A	#N/A	#N/A	#N/A	#N/A	#N/A	#N/A	#N/A	#N/A	#N/A	#N/A	#N/A	#N/A	0.810938	#N/A	#N/A	0.0626558	#N/A	#N/A	#N/A	3	ENSG00000237473		lncRNA	novel transcript
HIC1	#N/A	#N/A	1.34745	#N/A	1.79855	#N/A	#N/A	#N/A	#N/A	#N/A	#N/A	#N/A	#N/A	#N/A	#N/A	#N/A	#N/A	#N/A	#N/A	0.672836	#N/A	#N/A	#N/A	#N/A	#N/A	#N/A	#N/A	3	ENSG00000177374	HIC1	protein_coding	HIC ZBTB transcriptional repressor 1 [Source:HGNC Symbol;Acc:HGNC:4909]
GOLGA8K	#N/A	#N/A	0.247413	#N/A	#N/A	#N/A	#N/A	#N/A	#N/A	#N/A	#N/A	#N/A	#N/A	#N/A	#N/A	#N/A	#N/A	#N/A	#N/A	#N/A	0.523968	0.0673971	#N/A	#N/A	#N/A	#N/A	#N/A	3	ENSG00000249931	GOLGA8K	protein_coding	golgin A8 family member K [Source:HGNC Symbol;Acc:HGNC:38652]
GOLGA2	#N/A	#N/A	0.361066	#N/A	#N/A	#N/A	#N/A	#N/A	#N/A	#N/A	#N/A	#N/A	#N/A	#N/A	#N/A	#N/A	#N/A	#N/A	#N/A	2.38925	0.214955	#N/A	#N/A	#N/A	#N/A	#N/A	#N/A	3	ENSG00000167110	GOLGA2	protein_coding	golgin A2 [Source:HGNC Symbol;Acc:HGNC:4425]
#286691	#N/A	#N/A	0.259659	#N/A	#N/A	1.24821	#N/A	#N/A	#N/A	#N/A	#N/A	#N/A	0.669125	#N/A	#N/A	#N/A	#N/A	#N/A	#N/A	#N/A	#N/A	#N/A	#N/A	#N/A	#N/A	#N/A	#N/A	3	ENSG00000286691		lncRNA	novel transcript
BRD8	#N/A	#N/A	0.392171	#N/A	#N/A	#N/A	#N/A	#N/A	#N/A	0.308342	#N/A	#N/A	#N/A	#N/A	#N/A	#N/A	#N/A	#N/A	#N/A	3.45247	#N/A	#N/A	#N/A	#N/A	#N/A	#N/A	#N/A	3	ENSG00000112983	BRD8	protein_coding	bromodomain containing 8 [Source:HGNC Symbol;Acc:HGNC:19874]
GSDMA	#N/A	#N/A	0.129552	#N/A	#N/A	0.141002	#N/A	#N/A	#N/A	0.176348	#N/A	#N/A	#N/A	#N/A	#N/A	#N/A	#N/A	#N/A	#N/A	#N/A	#N/A	#N/A	#N/A	#N/A	#N/A	#N/A	#N/A	3	ENSG00000167914	GSDMA	protein_coding	gasdermin A [Source:HGNC Symbol;Acc:HGNC:13311]
MPST	#N/A	#N/A	0.965481	#N/A	#N/A	#N/A	#N/A	#N/A	#N/A	1.43741	#N/A	#N/A	#N/A	#N/A	#N/A	#N/A	#N/A	#N/A	#N/A	#N/A	3.08622	#N/A	#N/A	#N/A	#N/A	#N/A	#N/A	3	ENSG00000128309	MPST	protein_coding	mercaptopyruvate sulfurtransferase [Source:HGNC Symbol;Acc:HGNC:7223]
TFPT#105619	#N/A	#N/A	0.685375	#N/A	#N/A	#N/A	#N/A	#N/A	#N/A	0.555324	#N/A	#N/A	#N/A	#N/A	#N/A	#N/A	#N/A	#N/A	#N/A	4.12454	#N/A	#N/A	#N/A	#N/A	#N/A	#N/A	#N/A	3	ENSG00000105619	TFPT	protein_coding	TCF3 fusion partner [Source:HGNC Symbol;Acc:HGNC:13630]
PSMC6	#N/A	#N/A	0.259524	#N/A	#N/A	#N/A	#N/A	#N/A	#N/A	#N/A	#N/A	#N/A	#N/A	#N/A	#N/A	#N/A	#N/A	#N/A	#N/A	5.47914	0.152398	#N/A	#N/A	#N/A	#N/A	#N/A	#N/A	3	ENSG00000100519	PSMC6	protein_coding	proteasome 26S subunit, ATPase 6 [Source:HGNC Symbol;Acc:HGNC:9553]
MPHOSPH6	#N/A	#N/A	0.35543	#N/A	#N/A	#N/A	#N/A	#N/A	#N/A	#N/A	#N/A	#N/A	#N/A	#N/A	#N/A	#N/A	#N/A	#N/A	1.29023	4.48135	#N/A	#N/A	#N/A	#N/A	#N/A	#N/A	#N/A	3	ENSG00000135698	MPHOSPH6	protein_coding	M-phase phosphoprotein 6 [Source:HGNC Symbol;Acc:HGNC:7214]
GOLGA6L7	#N/A	#N/A	0.143825	#N/A	#N/A	#N/A	#N/A	#N/A	#N/A	#N/A	#N/A	#N/A	0.144629	#N/A	#N/A	#N/A	#N/A	#N/A	#N/A	#N/A	#N/A	0.0355213	#N/A	#N/A	#N/A	#N/A	#N/A	3	ENSG00000261649	GOLGA6L7	protein_coding	golgin A6 family like 7 [Source:HGNC Symbol;Acc:HGNC:37442]
EIF3G	#N/A	#N/A	0.672677	#N/A	#N/A	#N/A	#N/A	#N/A	#N/A	#N/A	#N/A	#N/A	#N/A	#N/A	#N/A	#N/A	#N/A	2.46576	#N/A	5.00376	#N/A	#N/A	#N/A	#N/A	#N/A	#N/A	#N/A	3	ENSG00000130811	EIF3G	protein_coding	eukaryotic translation initiation factor 3 subunit G [Source:HGNC Symbol;Acc:HGNC:3274]
GLRX	#N/A	#N/A	1.04364	#N/A	#N/A	#N/A	#N/A	#N/A	#N/A	#N/A	#N/A	#N/A	#N/A	#N/A	#N/A	#N/A	#N/A	#N/A	#N/A	3.08328	1.00197	#N/A	#N/A	#N/A	#N/A	#N/A	#N/A	3	ENSG00000173221	GLRX	protein_coding	glutaredoxin [Source:HGNC Symbol;Acc:HGNC:4330]
SRXN1	#N/A	#N/A	1.41995	#N/A	0.682598	#N/A	#N/A	#N/A	#N/A	#N/A	#N/A	#N/A	#N/A	#N/A	#N/A	#N/A	#N/A	#N/A	#N/A	#N/A	3.09774	#N/A	#N/A	#N/A	#N/A	#N/A	#N/A	3	ENSG00000271303	SRXN1	protein_coding	sulfiredoxin 1 [Source:HGNC Symbol;Acc:HGNC:16132]
DCAF8-DT	#N/A	#N/A	1.33895	#N/A	#N/A	1.14732	#N/A	#N/A	#N/A	2.51195	#N/A	#N/A	#N/A	#N/A	#N/A	#N/A	#N/A	#N/A	#N/A	#N/A	#N/A	#N/A	#N/A	#N/A	#N/A	#N/A	#N/A	3	ENSG00000228606	DCAF8-DT	lncRNA	DCAF8 divergent transcript [Source:HGNC Symbol;Acc:HGNC:55792]
RUSF1-DT	#N/A	#N/A	1.11529	#N/A	#N/A	1.75311	#N/A	#N/A	#N/A	#N/A	0.558392	#N/A	#N/A	#N/A	#N/A	#N/A	#N/A	#N/A	#N/A	#N/A	#N/A	#N/A	#N/A	#N/A	#N/A	#N/A	#N/A	3	ENSG00000260625	RUSF1-DT	lncRNA	RUSF1 divergent transcript [Source:HGNC Symbol;Acc:HGNC:56038]
MEOX1	#N/A	#N/A	0.447591	#N/A	#N/A	#N/A	#N/A	#N/A	#N/A	0.894381	#N/A	#N/A	0.766183	#N/A	#N/A	#N/A	#N/A	#N/A	#N/A	#N/A	#N/A	#N/A	#N/A	#N/A	#N/A	#N/A	#N/A	3	ENSG00000005102	MEOX1	protein_coding	mesenchyme homeobox 1 [Source:HGNC Symbol;Acc:HGNC:7013]
C15orf61	#N/A	#N/A	1.02157	#N/A	#N/A	1.31346	#N/A	#N/A	#N/A	#N/A	#N/A	#N/A	#N/A	#N/A	#N/A	#N/A	#N/A	#N/A	#N/A	2.2883	#N/A	#N/A	#N/A	#N/A	#N/A	#N/A	#N/A	3	ENSG00000189227	C15orf61	protein_coding	chromosome 15 open reading frame 61 [Source:HGNC Symbol;Acc:HGNC:34453]
MLEC	#N/A	#N/A	0.760424	#N/A	#N/A	#N/A	#N/A	#N/A	#N/A	#N/A	#N/A	#N/A	#N/A	#N/A	#N/A	#N/A	#N/A	#N/A	#N/A	1.78134	0.289137	#N/A	#N/A	#N/A	#N/A	#N/A	#N/A	3	ENSG00000110917	MLEC	protein_coding	malectin [Source:HGNC Symbol;Acc:HGNC:28973]
ERBB3	#N/A	#N/A	1.22428	#N/A	#N/A	1.0631	#N/A	#N/A	#N/A	#N/A	#N/A	#N/A	1.77582	#N/A	#N/A	#N/A	#N/A	#N/A	#N/A	#N/A	#N/A	#N/A	#N/A	#N/A	#N/A	#N/A	#N/A	3	ENSG00000065361	ERBB3	protein_coding	erb-b2 receptor tyrosine kinase 3 [Source:HGNC Symbol;Acc:HGNC:3431]
KNSTRN	#N/A	#N/A	0.716882	#N/A	#N/A	#N/A	#N/A	#N/A	#N/A	#N/A	#N/A	#N/A	#N/A	#N/A	#N/A	#N/A	#N/A	#N/A	#N/A	3.55173	0.652279	#N/A	#N/A	#N/A	#N/A	#N/A	#N/A	3	ENSG00000128944	KNSTRN	protein_coding	kinetochore localized astrin (SPAG5) binding protein [Source:HGNC Symbol;Acc:HGNC:30767]
ARL2BP	#N/A	#N/A	0.478332	#N/A	#N/A	#N/A	#N/A	#N/A	#N/A	#N/A	#N/A	#N/A	#N/A	#N/A	0.742801	#N/A	#N/A	#N/A	#N/A	5.45707	#N/A	#N/A	#N/A	#N/A	#N/A	#N/A	#N/A	3	ENSG00000102931	ARL2BP	protein_coding	ADP ribosylation factor like GTPase 2 binding protein [Source:HGNC Symbol;Acc:HGNC:17146]
COPB2	#N/A	#N/A	0.288533	#N/A	#N/A	#N/A	#N/A	#N/A	#N/A	#N/A	#N/A	#N/A	#N/A	#N/A	#N/A	#N/A	#N/A	#N/A	#N/A	4.53934	0.217607	#N/A	#N/A	#N/A	#N/A	#N/A	#N/A	3	ENSG00000184432	COPB2	protein_coding	COPI coat complex subunit beta 2 [Source:HGNC Symbol;Acc:HGNC:2232]
HMGN5	#N/A	#N/A	0.974024	#N/A	#N/A	#N/A	#N/A	#N/A	#N/A	#N/A	#N/A	#N/A	#N/A	#N/A	#N/A	#N/A	#N/A	#N/A	1.1643	3.68745	#N/A	#N/A	#N/A	#N/A	#N/A	#N/A	#N/A	3	ENSG00000198157	HMGN5	protein_coding	high mobility group nucleosome binding domain 5 [Source:HGNC Symbol;Acc:HGNC:8013]
TRBV24-1#211750	#N/A	#N/A	0.0987021	#N/A	#N/A	#N/A	#N/A	#N/A	#N/A	0.102388	#N/A	#N/A	0.114102	#N/A	#N/A	#N/A	#N/A	#N/A	#N/A	#N/A	#N/A	#N/A	#N/A	#N/A	#N/A	#N/A	#N/A	3	ENSG00000211750	TRBV24-1	TR_V_gene	T cell receptor beta variable 24-1 [Source:HGNC Symbol;Acc:HGNC:12203]
KLHDC3	#N/A	#N/A	0.459034	#N/A	#N/A	#N/A	#N/A	#N/A	#N/A	#N/A	0.729537	#N/A	#N/A	#N/A	#N/A	#N/A	#N/A	#N/A	#N/A	3.5573	#N/A	#N/A	#N/A	#N/A	#N/A	#N/A	#N/A	3	ENSG00000124702	KLHDC3	protein_coding	kelch domain containing 3 [Source:HGNC Symbol;Acc:HGNC:20704]
GLMP	#N/A	#N/A	0.905843	#N/A	#N/A	#N/A	#N/A	#N/A	#N/A	#N/A	#N/A	#N/A	#N/A	#N/A	#N/A	#N/A	#N/A	#N/A	#N/A	1.36398	0.534179	#N/A	#N/A	#N/A	#N/A	#N/A	#N/A	3	ENSG00000198715	GLMP	protein_coding	glycosylated lysosomal membrane protein [Source:HGNC Symbol;Acc:HGNC:29436]
CHRNB1#170175	#N/A	#N/A	1.06806	#N/A	#N/A	1.09712	#N/A	#N/A	#N/A	#N/A	#N/A	#N/A	#N/A	#N/A	#N/A	#N/A	#N/A	#N/A	#N/A	1.88026	#N/A	#N/A	#N/A	#N/A	#N/A	#N/A	#N/A	3	ENSG00000170175	CHRNB1	protein_coding	cholinergic receptor nicotinic beta 1 subunit [Source:HGNC Symbol;Acc:HGNC:1961]
#287701	#N/A	#N/A	0.48489	#N/A	#N/A	2.53829	#N/A	#N/A	#N/A	#N/A	#N/A	#N/A	0.963238	#N/A	#N/A	#N/A	#N/A	#N/A	#N/A	#N/A	#N/A	#N/A	#N/A	#N/A	#N/A	#N/A	#N/A	3	ENSG00000287701		lncRNA	novel transcript
NCBP3	#N/A	#N/A	0.23085	#N/A	#N/A	#N/A	#N/A	#N/A	#N/A	#N/A	#N/A	#N/A	#N/A	#N/A	#N/A	#N/A	#N/A	#N/A	#N/A	5.86839	0.351707	#N/A	#N/A	#N/A	#N/A	#N/A	#N/A	3	ENSG00000074356	NCBP3	protein_coding	nuclear cap binding subunit 3 [Source:HGNC Symbol;Acc:HGNC:24612]
SAMSN1	#N/A	#N/A	#N/A	#N/A	2.13419	#N/A	#N/A	#N/A	#N/A	#N/A	#N/A	#N/A	#N/A	#N/A	#N/A	0.88949	#N/A	#N/A	#N/A	6.5311	#N/A	#N/A	#N/A	#N/A	#N/A	#N/A	#N/A	3	ENSG00000155307	SAMSN1	protein_coding	SAM domain, SH3 domain and nuclear localization signals 1 [Source:HGNC Symbol;Acc:HGNC:10528]
BBC3	#N/A	#N/A	#N/A	#N/A	2.98298	#N/A	#N/A	#N/A	#N/A	#N/A	#N/A	#N/A	#N/A	#N/A	#N/A	#N/A	#N/A	#N/A	#N/A	1.05364	0.639343	#N/A	#N/A	#N/A	#N/A	#N/A	#N/A	3	ENSG00000105327	BBC3	protein_coding	BCL2 binding component 3 [Source:HGNC Symbol;Acc:HGNC:17868]
SLC2A9	#N/A	#N/A	#N/A	#N/A	1.67656	#N/A	#N/A	#N/A	#N/A	#N/A	#N/A	#N/A	#N/A	#N/A	#N/A	#N/A	#N/A	#N/A	#N/A	1.57801	#N/A	#N/A	#N/A	0.829012	#N/A	#N/A	#N/A	3	ENSG00000109667	SLC2A9	protein_coding	solute carrier family 2 member 9 [Source:HGNC Symbol;Acc:HGNC:13446]
PLK3	#N/A	#N/A	#N/A	#N/A	1.74854	#N/A	#N/A	#N/A	#N/A	#N/A	#N/A	#N/A	#N/A	#N/A	#N/A	0.708189	#N/A	#N/A	#N/A	2.78017	#N/A	#N/A	#N/A	#N/A	#N/A	#N/A	#N/A	3	ENSG00000173846	PLK3	protein_coding	polo like kinase 3 [Source:HGNC Symbol;Acc:HGNC:2154]
TXNDC11	#N/A	#N/A	#N/A	#N/A	0.572503	#N/A	#N/A	#N/A	#N/A	#N/A	#N/A	#N/A	#N/A	#N/A	#N/A	#N/A	#N/A	#N/A	#N/A	6.47157	#N/A	#N/A	#N/A	#N/A	0.370981	#N/A	#N/A	3	ENSG00000153066	TXNDC11	protein_coding	thioredoxin domain containing 11 [Source:HGNC Symbol;Acc:HGNC:28030]
PMPCA	#N/A	#N/A	#N/A	#N/A	0.882396	#N/A	#N/A	#N/A	#N/A	#N/A	0.58674	#N/A	#N/A	#N/A	#N/A	#N/A	#N/A	#N/A	#N/A	4.6157	#N/A	#N/A	#N/A	#N/A	#N/A	#N/A	#N/A	3	ENSG00000165688	PMPCA	protein_coding	peptidase, mitochondrial processing subunit alpha [Source:HGNC Symbol;Acc:HGNC:18667]
UBXN11	#N/A	#N/A	#N/A	#N/A	1.49791	#N/A	#N/A	#N/A	#N/A	#N/A	#N/A	#N/A	#N/A	#N/A	#N/A	0.412981	#N/A	#N/A	1.24493	#N/A	#N/A	#N/A	#N/A	#N/A	#N/A	#N/A	#N/A	3	ENSG00000158062	UBXN11	protein_coding	UBX domain protein 11 [Source:HGNC Symbol;Acc:HGNC:30600]
TEDC1	#N/A	#N/A	#N/A	#N/A	1.37584	#N/A	#N/A	#N/A	#N/A	#N/A	#N/A	#N/A	#N/A	#N/A	#N/A	#N/A	#N/A	#N/A	#N/A	4.32386	0.515484	#N/A	#N/A	#N/A	#N/A	#N/A	#N/A	3	ENSG00000185347	TEDC1	protein_coding	tubulin epsilon and delta complex 1 [Source:HGNC Symbol;Acc:HGNC:20127]
ADAM15	#N/A	#N/A	#N/A	#N/A	1.53911	#N/A	#N/A	#N/A	#N/A	#N/A	#N/A	#N/A	#N/A	#N/A	#N/A	#N/A	#N/A	#N/A	#N/A	4.85501	0.835866	#N/A	#N/A	#N/A	#N/A	#N/A	#N/A	3	ENSG00000143537	ADAM15	protein_coding	ADAM metallopeptidase domain 15 [Source:HGNC Symbol;Acc:HGNC:193]
ABHD5	#N/A	#N/A	#N/A	#N/A	1.2732	#N/A	#N/A	#N/A	#N/A	#N/A	#N/A	#N/A	#N/A	#N/A	#N/A	#N/A	#N/A	#N/A	#N/A	4.09407	#N/A	#N/A	#N/A	#N/A	0.649476	#N/A	#N/A	3	ENSG00000011198	ABHD5	protein_coding	abhydrolase domain containing 5, lysophosphatidic acid acyltransferase [Source:HGNC Symbol;Acc:HGNC:21396]
ANXA2	#N/A	#N/A	#N/A	#N/A	1.07652	#N/A	#N/A	#N/A	#N/A	#N/A	#N/A	#N/A	#N/A	#N/A	#N/A	#N/A	#N/A	#N/A	#N/A	3.01911	0.650262	#N/A	#N/A	#N/A	#N/A	#N/A	#N/A	3	ENSG00000182718	ANXA2	protein_coding	annexin A2 [Source:HGNC Symbol;Acc:HGNC:537]
MAPK8IP1	#N/A	#N/A	#N/A	#N/A	2.09306	#N/A	#N/A	#N/A	#N/A	#N/A	#N/A	#N/A	1.24385	#N/A	#N/A	#N/A	#N/A	#N/A	#N/A	1.13878	#N/A	#N/A	#N/A	#N/A	#N/A	#N/A	#N/A	3	ENSG00000121653	MAPK8IP1	protein_coding	mitogen-activated protein kinase 8 interacting protein 1 [Source:HGNC Symbol;Acc:HGNC:6882]
SHLD2	#N/A	#N/A	#N/A	#N/A	0.379901	#N/A	#N/A	#N/A	#N/A	#N/A	#N/A	#N/A	#N/A	#N/A	#N/A	#N/A	#N/A	#N/A	#N/A	9.67488	#N/A	#N/A	#N/A	#N/A	0.307281	#N/A	#N/A	3	ENSG00000122376	SHLD2	protein_coding	shieldin complex subunit 2 [Source:HGNC Symbol;Acc:HGNC:28773]
KIFBP	#N/A	#N/A	#N/A	#N/A	0.975939	#N/A	#N/A	#N/A	#N/A	#N/A	#N/A	#N/A	#N/A	#N/A	#N/A	0.551861	#N/A	#N/A	#N/A	5.70161	#N/A	#N/A	#N/A	#N/A	#N/A	#N/A	#N/A	3	ENSG00000198954	KIFBP	protein_coding	kinesin family binding protein [Source:HGNC Symbol;Acc:HGNC:23419]
TRIM69#185880	#N/A	#N/A	#N/A	#N/A	1.30768	#N/A	#N/A	#N/A	#N/A	#N/A	#N/A	#N/A	#N/A	#N/A	#N/A	0.564596	#N/A	#N/A	#N/A	3.13159	#N/A	#N/A	#N/A	#N/A	#N/A	#N/A	#N/A	3	ENSG00000185880	TRIM69	protein_coding	tripartite motif containing 69 [Source:HGNC Symbol;Acc:HGNC:17857]
KPNA2	#N/A	#N/A	#N/A	#N/A	0.8218	#N/A	#N/A	#N/A	#N/A	#N/A	#N/A	#N/A	#N/A	#N/A	#N/A	#N/A	#N/A	#N/A	#N/A	6.31287	0.453127	#N/A	#N/A	#N/A	#N/A	#N/A	#N/A	3	ENSG00000182481	KPNA2	protein_coding	karyopherin subunit alpha 2 [Source:HGNC Symbol;Acc:HGNC:6395]
PARP6	#N/A	#N/A	#N/A	#N/A	0.594289	#N/A	#N/A	#N/A	#N/A	#N/A	#N/A	#N/A	#N/A	#N/A	#N/A	#N/A	#N/A	#N/A	#N/A	7.08601	#N/A	#N/A	#N/A	#N/A	0.390368	#N/A	#N/A	3	ENSG00000137817	PARP6	protein_coding	poly(ADP-ribose) polymerase family member 6 [Source:HGNC Symbol;Acc:HGNC:26921]
MIR23AHG#267519	#N/A	#N/A	#N/A	#N/A	1.20812	#N/A	#N/A	#N/A	#N/A	#N/A	#N/A	#N/A	#N/A	#N/A	#N/A	#N/A	#N/A	#N/A	#N/A	#N/A	#N/A	#N/A	#N/A	1.59872	1.83596	#N/A	#N/A	3	ENSG00000267519	MIR23AHG	lncRNA	miR-23a/27a/24-2 cluster host gene [Source:HGNC Symbol;Acc:HGNC:27620]
GLRX2	#N/A	#N/A	#N/A	#N/A	1.09001	#N/A	#N/A	#N/A	#N/A	#N/A	#N/A	#N/A	#N/A	#N/A	#N/A	#N/A	#N/A	1.1908	#N/A	3.18352	#N/A	#N/A	#N/A	#N/A	#N/A	#N/A	#N/A	3	ENSG00000023572	GLRX2	protein_coding	glutaredoxin 2 [Source:HGNC Symbol;Acc:HGNC:16065]
EDAR	#N/A	#N/A	#N/A	#N/A	0.588449	2.3962	#N/A	#N/A	#N/A	#N/A	#N/A	#N/A	#N/A	#N/A	#N/A	#N/A	#N/A	#N/A	#N/A	0.167311	#N/A	#N/A	#N/A	#N/A	#N/A	#N/A	#N/A	3	ENSG00000135960	EDAR	protein_coding	ectodysplasin A receptor [Source:HGNC Symbol;Acc:HGNC:2895]
TIRAP-AS1	#N/A	#N/A	#N/A	#N/A	1.015	#N/A	#N/A	#N/A	#N/A	#N/A	#N/A	#N/A	0.567771	#N/A	#N/A	#N/A	#N/A	#N/A	#N/A	5.03149	#N/A	#N/A	#N/A	#N/A	#N/A	#N/A	#N/A	3	ENSG00000255062	TIRAP-AS1	lncRNA	TIRAP antisense RNA 1 [Source:HGNC Symbol;Acc:HGNC:56069]
CEP55	#N/A	#N/A	#N/A	#N/A	0.185832	#N/A	#N/A	#N/A	#N/A	1.45568	#N/A	#N/A	#N/A	#N/A	#N/A	#N/A	#N/A	#N/A	#N/A	#N/A	0.941418	#N/A	#N/A	#N/A	#N/A	#N/A	#N/A	3	ENSG00000138180	CEP55	protein_coding	centrosomal protein 55 [Source:HGNC Symbol;Acc:HGNC:1161]
DEK	#N/A	#N/A	#N/A	#N/A	0.33595	#N/A	#N/A	#N/A	#N/A	#N/A	#N/A	#N/A	#N/A	#N/A	#N/A	#N/A	#N/A	#N/A	2.43531	5.50197	#N/A	#N/A	#N/A	#N/A	#N/A	#N/A	#N/A	3	ENSG00000124795	DEK	protein_coding	DEK proto-oncogene [Source:HGNC Symbol;Acc:HGNC:2768]
SLC22A13	#N/A	#N/A	#N/A	#N/A	1.01755	#N/A	#N/A	#N/A	#N/A	#N/A	#N/A	#N/A	1.52123	#N/A	#N/A	#N/A	#N/A	#N/A	#N/A	0.372136	#N/A	#N/A	#N/A	#N/A	#N/A	#N/A	#N/A	3	ENSG00000172940	SLC22A13	protein_coding	solute carrier family 22 member 13 [Source:HGNC Symbol;Acc:HGNC:8494]
BCORL1	#N/A	#N/A	#N/A	#N/A	0.809548	#N/A	#N/A	#N/A	1.46987	#N/A	#N/A	#N/A	#N/A	#N/A	#N/A	#N/A	#N/A	#N/A	#N/A	5.54118	#N/A	#N/A	#N/A	#N/A	#N/A	#N/A	#N/A	3	ENSG00000085185	BCORL1	protein_coding	BCL6 corepressor like 1 [Source:HGNC Symbol;Acc:HGNC:25657]
#250659	#N/A	#N/A	#N/A	#N/A	1.39136	#N/A	#N/A	#N/A	#N/A	#N/A	#N/A	#N/A	#N/A	#N/A	#N/A	#N/A	#N/A	#N/A	#N/A	1.00951	#N/A	#N/A	#N/A	0.721464	#N/A	#N/A	#N/A	3	ENSG00000250659		lncRNA	novel transcript
RGS13	#N/A	#N/A	#N/A	#N/A	0.166849	#N/A	#N/A	#N/A	#N/A	0.901989	#N/A	#N/A	#N/A	#N/A	#N/A	#N/A	#N/A	#N/A	#N/A	#N/A	1.56366	#N/A	#N/A	#N/A	#N/A	#N/A	#N/A	3	ENSG00000127074	RGS13	protein_coding	regulator of G protein signaling 13 [Source:HGNC Symbol;Acc:HGNC:9995]
HCN2	#N/A	#N/A	#N/A	#N/A	1.6541	1.79707	#N/A	#N/A	#N/A	#N/A	#N/A	#N/A	#N/A	#N/A	#N/A	#N/A	#N/A	#N/A	#N/A	1.03542	#N/A	#N/A	#N/A	#N/A	#N/A	#N/A	#N/A	3	ENSG00000099822	HCN2	protein_coding	hyperpolarization activated cyclic nucleotide gated potassium and sodium channel 2 [Source:HGNC Symbol;Acc:HGNC:4846]
#285751	#N/A	#N/A	#N/A	#N/A	0.416995	#N/A	#N/A	#N/A	#N/A	1.20523	#N/A	#N/A	2.1076	#N/A	#N/A	#N/A	#N/A	#N/A	#N/A	#N/A	#N/A	#N/A	#N/A	#N/A	#N/A	#N/A	#N/A	3	ENSG00000285751		lncRNA	novel transcript
#286886	#N/A	#N/A	#N/A	#N/A	0.178247	#N/A	#N/A	#N/A	#N/A	#N/A	#N/A	#N/A	0.744636	#N/A	#N/A	0.263859	#N/A	#N/A	#N/A	#N/A	#N/A	#N/A	#N/A	#N/A	#N/A	#N/A	#N/A	3	ENSG00000286886		lncRNA	novel transcript, antisense to PCBP3
HINFP	#N/A	#N/A	#N/A	#N/A	0.888841	#N/A	#N/A	#N/A	#N/A	#N/A	#N/A	#N/A	0.469987	#N/A	#N/A	#N/A	#N/A	#N/A	#N/A	5.70684	#N/A	#N/A	#N/A	#N/A	#N/A	#N/A	#N/A	3	ENSG00000172273	HINFP	protein_coding	histone H4 transcription factor [Source:HGNC Symbol;Acc:HGNC:17850]
AHRR	#N/A	#N/A	#N/A	#N/A	1.66675	#N/A	#N/A	#N/A	#N/A	#N/A	#N/A	#N/A	#N/A	#N/A	#N/A	#N/A	#N/A	#N/A	#N/A	2.34544	0.896004	#N/A	#N/A	#N/A	#N/A	#N/A	#N/A	3	ENSG00000063438	AHRR	protein_coding	aryl hydrocarbon receptor repressor [Source:HGNC Symbol;Acc:HGNC:346]
SRD5A3	#N/A	#N/A	#N/A	#N/A	1.29292	#N/A	#N/A	#N/A	1.2891	#N/A	#N/A	#N/A	#N/A	#N/A	#N/A	#N/A	#N/A	#N/A	#N/A	3.97323	#N/A	#N/A	#N/A	#N/A	#N/A	#N/A	#N/A	3	ENSG00000128039	SRD5A3	protein_coding	steroid 5 alpha-reductase 3 [Source:HGNC Symbol;Acc:HGNC:25812]
POU6F2	#N/A	#N/A	#N/A	#N/A	0.711382	#N/A	#N/A	#N/A	#N/A	#N/A	#N/A	#N/A	1.02918	#N/A	#N/A	#N/A	#N/A	#N/A	#N/A	0.374213	#N/A	#N/A	#N/A	#N/A	#N/A	#N/A	#N/A	3	ENSG00000106536	POU6F2	protein_coding	POU class 6 homeobox 2 [Source:HGNC Symbol;Acc:HGNC:21694]
NOVA1	#N/A	#N/A	#N/A	#N/A	0.132383	#N/A	#N/A	#N/A	#N/A	0.48529	#N/A	#N/A	0.455794	#N/A	#N/A	#N/A	#N/A	#N/A	#N/A	#N/A	#N/A	#N/A	#N/A	#N/A	#N/A	#N/A	#N/A	3	ENSG00000139910	NOVA1	protein_coding	NOVA alternative splicing regulator 1 [Source:HGNC Symbol;Acc:HGNC:7886]
H2AC8	#N/A	#N/A	#N/A	#N/A	#N/A	4.82892	#N/A	#N/A	#N/A	2.54828	#N/A	#N/A	1.19282	#N/A	#N/A	#N/A	#N/A	#N/A	#N/A	#N/A	#N/A	#N/A	#N/A	#N/A	#N/A	#N/A	#N/A	3	ENSG00000277075	H2AC8	protein_coding	H2A clustered histone 8 [Source:HGNC Symbol;Acc:HGNC:4724]
TOP2A	#N/A	#N/A	#N/A	#N/A	#N/A	6.38185	#N/A	#N/A	#N/A	5.48539	#N/A	#N/A	#N/A	#N/A	#N/A	#N/A	#N/A	#N/A	#N/A	0.570767	#N/A	#N/A	#N/A	#N/A	#N/A	#N/A	#N/A	3	ENSG00000131747	TOP2A	protein_coding	DNA topoisomerase II alpha [Source:HGNC Symbol;Acc:HGNC:11989]
CCT7	#N/A	#N/A	#N/A	#N/A	#N/A	0.939104	#N/A	#N/A	#N/A	#N/A	#N/A	#N/A	#N/A	0.3736	#N/A	#N/A	#N/A	#N/A	#N/A	6.63138	#N/A	#N/A	#N/A	#N/A	#N/A	#N/A	#N/A	3	ENSG00000135624	CCT7	protein_coding	chaperonin containing TCP1 subunit 7 [Source:HGNC Symbol;Acc:HGNC:1622]
TMEM238	#N/A	#N/A	#N/A	#N/A	#N/A	3.55242	#N/A	#N/A	#N/A	2.89222	#N/A	#N/A	#N/A	#N/A	#N/A	#N/A	#N/A	#N/A	#N/A	2.99331	#N/A	#N/A	#N/A	#N/A	#N/A	#N/A	#N/A	3	ENSG00000233493	TMEM238	protein_coding	transmembrane protein 238 [Source:HGNC Symbol;Acc:HGNC:40042]
ANAPC16	#N/A	#N/A	#N/A	#N/A	#N/A	0.635926	0.826942	#N/A	#N/A	#N/A	#N/A	#N/A	#N/A	#N/A	#N/A	#N/A	#N/A	#N/A	#N/A	5.91779	#N/A	#N/A	#N/A	#N/A	#N/A	#N/A	#N/A	3	ENSG00000166295	ANAPC16	protein_coding	anaphase promoting complex subunit 16 [Source:HGNC Symbol;Acc:HGNC:26976]
#284825	#N/A	#N/A	#N/A	#N/A	#N/A	5.92043	#N/A	#N/A	#N/A	1.4892	#N/A	#N/A	1.55409	#N/A	#N/A	#N/A	#N/A	#N/A	#N/A	#N/A	#N/A	#N/A	#N/A	#N/A	#N/A	#N/A	#N/A	3	ENSG00000284825		lncRNA	novel transcript
H1-5	#N/A	#N/A	#N/A	#N/A	#N/A	4.48846	#N/A	#N/A	#N/A	2.24775	#N/A	#N/A	#N/A	#N/A	#N/A	#N/A	#N/A	#N/A	#N/A	#N/A	1.01608	#N/A	#N/A	#N/A	#N/A	#N/A	#N/A	3	ENSG00000184357	H1-5	protein_coding	H1.5 linker histone, cluster member [Source:HGNC Symbol;Acc:HGNC:4719]
NDUFAF4	#N/A	#N/A	#N/A	#N/A	#N/A	1.13285	#N/A	2.21582	#N/A	#N/A	#N/A	#N/A	#N/A	#N/A	#N/A	#N/A	#N/A	#N/A	#N/A	5.31419	#N/A	#N/A	#N/A	#N/A	#N/A	#N/A	#N/A	3	ENSG00000123545	NDUFAF4	protein_coding	NADH:ubiquinone oxidoreductase complex assembly factor 4 [Source:HGNC Symbol;Acc:HGNC:21034]
MMP28#271447	#N/A	#N/A	#N/A	#N/A	#N/A	3.56129	#N/A	#N/A	#N/A	#N/A	#N/A	#N/A	2.27081	#N/A	#N/A	#N/A	#N/A	#N/A	#N/A	0.703017	#N/A	#N/A	#N/A	#N/A	#N/A	#N/A	#N/A	3	ENSG00000271447	MMP28	protein_coding	matrix metallopeptidase 28 [Source:HGNC Symbol;Acc:HGNC:14366]
KCNA2	#N/A	#N/A	#N/A	#N/A	#N/A	4.38465	#N/A	#N/A	#N/A	4.95058	#N/A	#N/A	3.88997	#N/A	#N/A	#N/A	#N/A	#N/A	#N/A	#N/A	#N/A	#N/A	#N/A	#N/A	#N/A	#N/A	#N/A	3	ENSG00000177301	KCNA2	protein_coding	potassium voltage-gated channel subfamily A member 2 [Source:HGNC Symbol;Acc:HGNC:6220]
KNOP1	#N/A	#N/A	#N/A	#N/A	#N/A	0.836999	#N/A	#N/A	1.71887	#N/A	#N/A	#N/A	#N/A	#N/A	#N/A	#N/A	#N/A	#N/A	#N/A	4.70085	#N/A	#N/A	#N/A	#N/A	#N/A	#N/A	#N/A	3	ENSG00000103550	KNOP1	protein_coding	lysine rich nucleolar protein 1 [Source:HGNC Symbol;Acc:HGNC:34404]
MCF2L	#N/A	#N/A	#N/A	#N/A	#N/A	2.80551	#N/A	#N/A	#N/A	4.25038	#N/A	#N/A	3.44411	#N/A	#N/A	#N/A	#N/A	#N/A	#N/A	#N/A	#N/A	#N/A	#N/A	#N/A	#N/A	#N/A	#N/A	3	ENSG00000126217	MCF2L	protein_coding	MCF.2 cell line derived transforming sequence like [Source:HGNC Symbol;Acc:HGNC:14576]
NDUFV2	#N/A	#N/A	#N/A	#N/A	#N/A	0.457127	0.998356	#N/A	#N/A	#N/A	#N/A	#N/A	#N/A	#N/A	#N/A	#N/A	#N/A	#N/A	#N/A	6.60067	#N/A	#N/A	#N/A	#N/A	#N/A	#N/A	#N/A	3	ENSG00000178127	NDUFV2	protein_coding	NADH:ubiquinone oxidoreductase core subunit V2 [Source:HGNC Symbol;Acc:HGNC:7717]
ZNF726	#N/A	#N/A	#N/A	#N/A	#N/A	1.8506	#N/A	#N/A	#N/A	#N/A	#N/A	#N/A	1.18392	#N/A	#N/A	#N/A	#N/A	#N/A	#N/A	2.76288	#N/A	#N/A	#N/A	#N/A	#N/A	#N/A	#N/A	3	ENSG00000213967	ZNF726	protein_coding	zinc finger protein 726 [Source:HGNC Symbol;Acc:HGNC:32462]
#286835	#N/A	#N/A	#N/A	#N/A	#N/A	2.32141	#N/A	#N/A	#N/A	#N/A	#N/A	#N/A	1.52371	#N/A	#N/A	#N/A	#N/A	#N/A	#N/A	1.90965	#N/A	#N/A	#N/A	#N/A	#N/A	#N/A	#N/A	3	ENSG00000286835		lncRNA	novel transcript, sense intronic to ZNF367
H4C11	#N/A	#N/A	#N/A	#N/A	#N/A	2.94861	#N/A	#N/A	#N/A	#N/A	1.74439	#N/A	#N/A	#N/A	#N/A	#N/A	#N/A	#N/A	#N/A	1.51361	#N/A	#N/A	#N/A	#N/A	#N/A	#N/A	#N/A	3	ENSG00000197238	H4C11	protein_coding	H4 clustered histone 11 [Source:HGNC Symbol;Acc:HGNC:4785]
ZNF8-DT	#N/A	#N/A	#N/A	#N/A	#N/A	1.04526	1.8421	#N/A	#N/A	#N/A	#N/A	#N/A	#N/A	#N/A	#N/A	#N/A	#N/A	#N/A	#N/A	3.2046	#N/A	#N/A	#N/A	#N/A	#N/A	#N/A	#N/A	3	ENSG00000268516	ZNF8-DT	lncRNA	ZNF8 divergent transcript [Source:HGNC Symbol;Acc:HGNC:55280]
USP30-AS1	#N/A	#N/A	#N/A	#N/A	#N/A	2.28209	#N/A	#N/A	#N/A	0.946029	#N/A	#N/A	#N/A	#N/A	#N/A	#N/A	#N/A	#N/A	#N/A	1.5249	#N/A	#N/A	#N/A	#N/A	#N/A	#N/A	#N/A	3	ENSG00000256262	USP30-AS1	lncRNA	USP30 antisense RNA 1 [Source:HGNC Symbol;Acc:HGNC:40909]
RAB9B	#N/A	#N/A	#N/A	#N/A	#N/A	4.10995	#N/A	#N/A	#N/A	3.22788	#N/A	#N/A	2.80579	#N/A	#N/A	#N/A	#N/A	#N/A	#N/A	#N/A	#N/A	#N/A	#N/A	#N/A	#N/A	#N/A	#N/A	3	ENSG00000123570	RAB9B	protein_coding	RAB9B, member RAS oncogene family [Source:HGNC Symbol;Acc:HGNC:14090]
RAB33A	#N/A	#N/A	#N/A	#N/A	#N/A	3.51995	#N/A	#N/A	#N/A	2.01721	#N/A	#N/A	#N/A	#N/A	#N/A	#N/A	#N/A	#N/A	#N/A	#N/A	0.749024	#N/A	#N/A	#N/A	#N/A	#N/A	#N/A	3	ENSG00000134594	RAB33A	protein_coding	RAB33A, member RAS oncogene family [Source:HGNC Symbol;Acc:HGNC:9773]
NUDCD2	#N/A	#N/A	#N/A	#N/A	#N/A	1.2865	#N/A	#N/A	#N/A	0.850859	#N/A	#N/A	#N/A	#N/A	#N/A	#N/A	#N/A	#N/A	#N/A	5.36369	#N/A	#N/A	#N/A	#N/A	#N/A	#N/A	#N/A	3	ENSG00000170584	NUDCD2	protein_coding	NudC domain containing 2 [Source:HGNC Symbol;Acc:HGNC:30535]
TACO1	#N/A	#N/A	#N/A	#N/A	#N/A	1.20426	3.40958	#N/A	#N/A	#N/A	#N/A	#N/A	#N/A	#N/A	#N/A	#N/A	#N/A	#N/A	#N/A	1.87391	#N/A	#N/A	#N/A	#N/A	#N/A	#N/A	#N/A	3	ENSG00000136463	TACO1	protein_coding	translational activator of cytochrome c oxidase I [Source:HGNC Symbol;Acc:HGNC:24316]
#286781	#N/A	#N/A	#N/A	#N/A	#N/A	4.83828	#N/A	#N/A	#N/A	1.38773	#N/A	#N/A	3.54911	#N/A	#N/A	#N/A	#N/A	#N/A	#N/A	#N/A	#N/A	#N/A	#N/A	#N/A	#N/A	#N/A	#N/A	3	ENSG00000286781		lncRNA	novel transcript
#267248	#N/A	#N/A	#N/A	#N/A	#N/A	2.15148	#N/A	#N/A	#N/A	#N/A	#N/A	#N/A	1.18642	#N/A	#N/A	#N/A	#N/A	#N/A	#N/A	1.26147	#N/A	#N/A	#N/A	#N/A	#N/A	#N/A	#N/A	3	ENSG00000267248		lncRNA	novel transcript
#286457	#N/A	#N/A	#N/A	#N/A	#N/A	4.64927	#N/A	#N/A	#N/A	3.66142	#N/A	#N/A	3.05981	#N/A	#N/A	#N/A	#N/A	#N/A	#N/A	#N/A	#N/A	#N/A	#N/A	#N/A	#N/A	#N/A	#N/A	3	ENSG00000286457		lncRNA	novel transcript, antisense to RORA
TP53RK	#N/A	#N/A	#N/A	#N/A	#N/A	1.28133	#N/A	#N/A	#N/A	#N/A	#N/A	#N/A	#N/A	#N/A	#N/A	#N/A	#N/A	#N/A	#N/A	3.64643	0.370222	#N/A	#N/A	#N/A	#N/A	#N/A	#N/A	3	ENSG00000172315	TP53RK	protein_coding	TP53 regulating kinase [Source:HGNC Symbol;Acc:HGNC:16197]
POLR2F	#N/A	#N/A	#N/A	#N/A	#N/A	0.917474	#N/A	#N/A	#N/A	#N/A	0.572914	#N/A	#N/A	#N/A	#N/A	#N/A	#N/A	#N/A	#N/A	2.53813	#N/A	#N/A	#N/A	#N/A	#N/A	#N/A	#N/A	3	ENSG00000100142	POLR2F	protein_coding	RNA polymerase II, I and III subunit F [Source:HGNC Symbol;Acc:HGNC:9193]
#227218	#N/A	#N/A	#N/A	#N/A	#N/A	4.62686	#N/A	#N/A	#N/A	#N/A	#N/A	#N/A	1.98654	#N/A	#N/A	0.550252	#N/A	#N/A	#N/A	#N/A	#N/A	#N/A	#N/A	#N/A	#N/A	#N/A	#N/A	3	ENSG00000227218		lncRNA	novel transcript
COPS5	#N/A	#N/A	#N/A	#N/A	#N/A	0.704273	#N/A	#N/A	1.25814	#N/A	#N/A	#N/A	#N/A	#N/A	#N/A	#N/A	#N/A	#N/A	#N/A	3.36565	#N/A	#N/A	#N/A	#N/A	#N/A	#N/A	#N/A	3	ENSG00000121022	COPS5	protein_coding	COP9 signalosome subunit 5 [Source:HGNC Symbol;Acc:HGNC:2240]
KIF5A	#N/A	#N/A	#N/A	#N/A	#N/A	4.54614	#N/A	#N/A	#N/A	2.39834	#N/A	#N/A	2.10728	#N/A	#N/A	#N/A	#N/A	#N/A	#N/A	#N/A	#N/A	#N/A	#N/A	#N/A	#N/A	#N/A	#N/A	3	ENSG00000155980	KIF5A	protein_coding	kinesin family member 5A [Source:HGNC Symbol;Acc:HGNC:6323]
LINC02367	#N/A	#N/A	#N/A	#N/A	#N/A	4.655	#N/A	#N/A	#N/A	2.38546	#N/A	#N/A	3.32292	#N/A	#N/A	#N/A	#N/A	#N/A	#N/A	#N/A	#N/A	#N/A	#N/A	#N/A	#N/A	#N/A	#N/A	3	ENSG00000260423	LINC02367	lncRNA	long intergenic non-protein coding RNA 2367 [Source:HGNC Symbol;Acc:HGNC:53290]
ZEB1-AS1	#N/A	#N/A	#N/A	#N/A	#N/A	2.58159	#N/A	#N/A	#N/A	2.82843	#N/A	#N/A	#N/A	#N/A	#N/A	#N/A	#N/A	#N/A	#N/A	1.53036	#N/A	#N/A	#N/A	#N/A	#N/A	#N/A	#N/A	3	ENSG00000237036	ZEB1-AS1	lncRNA	ZEB1 antisense RNA 1 [Source:HGNC Symbol;Acc:HGNC:42354]
CEROX1	#N/A	#N/A	#N/A	#N/A	#N/A	2.69177	#N/A	#N/A	#N/A	#N/A	#N/A	#N/A	1.36663	#N/A	#N/A	#N/A	#N/A	#N/A	#N/A	0.369065	#N/A	#N/A	#N/A	#N/A	#N/A	#N/A	#N/A	3	ENSG00000260807	CEROX1	lncRNA	cytoplasmic endogenous regulator of oxidative phosphorylation 1 [Source:HGNC Symbol;Acc:HGNC:53928]
HSD17B6	#N/A	#N/A	#N/A	#N/A	#N/A	2.96478	#N/A	#N/A	#N/A	1.20189	2.05505	#N/A	#N/A	#N/A	#N/A	#N/A	#N/A	#N/A	#N/A	#N/A	#N/A	#N/A	#N/A	#N/A	#N/A	#N/A	#N/A	3	ENSG00000025423	HSD17B6	protein_coding	hydroxysteroid 17-beta dehydrogenase 6 [Source:HGNC Symbol;Acc:HGNC:23316]
GSPT2	#N/A	#N/A	#N/A	#N/A	#N/A	2.13932	1.63274	#N/A	#N/A	#N/A	#N/A	#N/A	#N/A	#N/A	#N/A	#N/A	#N/A	#N/A	#N/A	3.3575	#N/A	#N/A	#N/A	#N/A	#N/A	#N/A	#N/A	3	ENSG00000189369	GSPT2	protein_coding	G1 to S phase transition 2 [Source:HGNC Symbol;Acc:HGNC:4622]
GRM3	#N/A	#N/A	#N/A	#N/A	#N/A	3.28496	#N/A	#N/A	#N/A	#N/A	#N/A	#N/A	2.4729	#N/A	#N/A	#N/A	#N/A	#N/A	#N/A	0.193736	#N/A	#N/A	#N/A	#N/A	#N/A	#N/A	#N/A	3	ENSG00000198822	GRM3	protein_coding	glutamate metabotropic receptor 3 [Source:HGNC Symbol;Acc:HGNC:4595]
ZKSCAN3	#N/A	#N/A	#N/A	#N/A	#N/A	1.43109	#N/A	#N/A	#N/A	#N/A	1.34723	#N/A	#N/A	#N/A	#N/A	#N/A	#N/A	#N/A	#N/A	2.66825	#N/A	#N/A	#N/A	#N/A	#N/A	#N/A	#N/A	3	ENSG00000189298	ZKSCAN3	protein_coding	zinc finger with KRAB and SCAN domains 3 [Source:HGNC Symbol;Acc:HGNC:13853]
SLC10A3	#N/A	#N/A	#N/A	#N/A	#N/A	1.45845	1.67205	#N/A	#N/A	0.728106	#N/A	#N/A	#N/A	#N/A	#N/A	#N/A	#N/A	#N/A	#N/A	#N/A	#N/A	#N/A	#N/A	#N/A	#N/A	#N/A	#N/A	3	ENSG00000126903	SLC10A3	protein_coding	solute carrier family 10 member 3 [Source:HGNC Symbol;Acc:HGNC:22979]
#272406	#N/A	#N/A	#N/A	#N/A	#N/A	3.70128	#N/A	#N/A	#N/A	#N/A	0.701398	#N/A	3.67317	#N/A	#N/A	#N/A	#N/A	#N/A	#N/A	#N/A	#N/A	#N/A	#N/A	#N/A	#N/A	#N/A	#N/A	3	ENSG00000272406		lncRNA	novel transcript
TOMM70	#N/A	#N/A	#N/A	#N/A	#N/A	0.448575	#N/A	#N/A	#N/A	#N/A	#N/A	#N/A	0.327047	#N/A	#N/A	#N/A	#N/A	#N/A	#N/A	7.49115	#N/A	#N/A	#N/A	#N/A	#N/A	#N/A	#N/A	3	ENSG00000154174	TOMM70	protein_coding	translocase of outer mitochondrial membrane 70 [Source:HGNC Symbol;Acc:HGNC:11985]
SLC2A11#133460	#N/A	#N/A	#N/A	#N/A	#N/A	1.08889	#N/A	#N/A	#N/A	#N/A	#N/A	#N/A	0.713797	#N/A	#N/A	#N/A	#N/A	#N/A	#N/A	4.57092	#N/A	#N/A	#N/A	#N/A	#N/A	#N/A	#N/A	3	ENSG00000133460	SLC2A11	protein_coding	solute carrier family 2 member 11 [Source:HGNC Symbol;Acc:HGNC:14239]
BFSP2	#N/A	#N/A	#N/A	#N/A	#N/A	1.01538	#N/A	#N/A	#N/A	1.08321	#N/A	#N/A	1.09767	#N/A	#N/A	#N/A	#N/A	#N/A	#N/A	#N/A	#N/A	#N/A	#N/A	#N/A	#N/A	#N/A	#N/A	3	ENSG00000170819	BFSP2	protein_coding	beaded filament structural protein 2 [Source:HGNC Symbol;Acc:HGNC:1041]
LINC02918	#N/A	#N/A	#N/A	#N/A	#N/A	1.8651	#N/A	#N/A	#N/A	#N/A	#N/A	#N/A	1.33541	#N/A	#N/A	#N/A	#N/A	#N/A	#N/A	1.0315	#N/A	#N/A	#N/A	#N/A	#N/A	#N/A	#N/A	3	ENSG00000237950	LINC02918	lncRNA	long intergenic non-protein coding RNA 2918 [Source:HGNC Symbol;Acc:HGNC:55649]
DPM2	#N/A	#N/A	#N/A	#N/A	#N/A	1.06058	1.93283	#N/A	#N/A	#N/A	#N/A	#N/A	#N/A	#N/A	#N/A	#N/A	#N/A	#N/A	#N/A	3.4928	#N/A	#N/A	#N/A	#N/A	#N/A	#N/A	#N/A	3	ENSG00000136908	DPM2	protein_coding	dolichyl-phosphate mannosyltransferase subunit 2, regulatory [Source:HGNC Symbol;Acc:HGNC:3006]
MUC16	#N/A	#N/A	#N/A	#N/A	#N/A	4.47152	#N/A	#N/A	#N/A	2.0645	#N/A	#N/A	#N/A	#N/A	#N/A	1.24785	#N/A	#N/A	#N/A	#N/A	#N/A	#N/A	#N/A	#N/A	#N/A	#N/A	#N/A	3	ENSG00000181143	MUC16	protein_coding	mucin 16, cell surface associated [Source:HGNC Symbol;Acc:HGNC:15582]
KBTBD12	#N/A	#N/A	#N/A	#N/A	#N/A	3.21933	#N/A	#N/A	#N/A	4.54834	#N/A	#N/A	4.67899	#N/A	#N/A	#N/A	#N/A	#N/A	#N/A	#N/A	#N/A	#N/A	#N/A	#N/A	#N/A	#N/A	#N/A	3	ENSG00000187715	KBTBD12	protein_coding	kelch repeat and BTB domain containing 12 [Source:HGNC Symbol;Acc:HGNC:25731]
YARS2	#N/A	#N/A	#N/A	#N/A	#N/A	0.53222	#N/A	#N/A	#N/A	#N/A	#N/A	#N/A	0.937241	#N/A	#N/A	#N/A	#N/A	#N/A	#N/A	4.21073	#N/A	#N/A	#N/A	#N/A	#N/A	#N/A	#N/A	3	ENSG00000139131	YARS2	protein_coding	tyrosyl-tRNA synthetase 2 [Source:HGNC Symbol;Acc:HGNC:24249]
#258378	#N/A	#N/A	#N/A	#N/A	#N/A	1.07008	#N/A	#N/A	#N/A	#N/A	#N/A	#N/A	1.98659	#N/A	#N/A	#N/A	#N/A	#N/A	#N/A	5.73658	#N/A	#N/A	#N/A	#N/A	#N/A	#N/A	#N/A	3	ENSG00000258378		lncRNA	novel transcript, antisense to TIMM9
GFUS#104522	#N/A	#N/A	#N/A	#N/A	#N/A	1.00047	1.6365	#N/A	#N/A	#N/A	#N/A	#N/A	#N/A	#N/A	#N/A	#N/A	#N/A	#N/A	#N/A	2.67148	#N/A	#N/A	#N/A	#N/A	#N/A	#N/A	#N/A	3	ENSG00000104522	GFUS	protein_coding	GDP-L-fucose synthase [Source:HGNC Symbol;Acc:HGNC:12390]
LINC01238#237940	#N/A	#N/A	#N/A	#N/A	#N/A	2.28219	#N/A	#N/A	#N/A	#N/A	0.65564	#N/A	2.33318	#N/A	#N/A	#N/A	#N/A	#N/A	#N/A	#N/A	#N/A	#N/A	#N/A	#N/A	#N/A	#N/A	#N/A	3	ENSG00000237940	LINC01238	lncRNA	long intergenic non-protein coding RNA 1238 [Source:HGNC Symbol;Acc:HGNC:49795]
#259097	#N/A	#N/A	#N/A	#N/A	#N/A	2.27559	#N/A	#N/A	#N/A	#N/A	#N/A	#N/A	1.67336	#N/A	#N/A	#N/A	#N/A	#N/A	#N/A	0.500343	#N/A	#N/A	#N/A	#N/A	#N/A	#N/A	#N/A	3	ENSG00000259097		lncRNA	novel transcript
CCDC68	#N/A	#N/A	#N/A	#N/A	#N/A	2.44196	#N/A	#N/A	#N/A	#N/A	#N/A	#N/A	#N/A	#N/A	#N/A	#N/A	#N/A	#N/A	#N/A	0.429494	1.06892	#N/A	#N/A	#N/A	#N/A	#N/A	#N/A	3	ENSG00000166510	CCDC68	protein_coding	coiled-coil domain containing 68 [Source:HGNC Symbol;Acc:HGNC:24350]
BOLA2B	#N/A	#N/A	#N/A	#N/A	#N/A	1.32118	#N/A	#N/A	#N/A	#N/A	#N/A	#N/A	#N/A	0.753197	#N/A	#N/A	#N/A	#N/A	#N/A	3.02204	#N/A	#N/A	#N/A	#N/A	#N/A	#N/A	#N/A	3	ENSG00000169627	BOLA2B	protein_coding	bolA family member 2B [Source:HGNC Symbol;Acc:HGNC:32479]
#287319	#N/A	#N/A	#N/A	#N/A	#N/A	0.508753	#N/A	#N/A	#N/A	0.621128	#N/A	#N/A	0.490481	#N/A	#N/A	#N/A	#N/A	#N/A	#N/A	#N/A	#N/A	#N/A	#N/A	#N/A	#N/A	#N/A	#N/A	3	ENSG00000287319		lncRNA	novel transcript, antisense to SERPINI1
S1PR1-DT	#N/A	#N/A	#N/A	#N/A	#N/A	2.97681	#N/A	#N/A	#N/A	4.55417	#N/A	#N/A	2.45365	#N/A	#N/A	#N/A	#N/A	#N/A	#N/A	#N/A	#N/A	#N/A	#N/A	#N/A	#N/A	#N/A	#N/A	3	ENSG00000225938	S1PR1-DT	lncRNA	S1PR1 divergent transcript [Source:HGNC Symbol;Acc:HGNC:55842]
SKA1#154839	#N/A	#N/A	#N/A	#N/A	#N/A	3.57236	#N/A	#N/A	#N/A	#N/A	1.05106	#N/A	#N/A	#N/A	#N/A	#N/A	#N/A	#N/A	#N/A	#N/A	1.88974	#N/A	#N/A	#N/A	#N/A	#N/A	#N/A	3	ENSG00000154839	SKA1	protein_coding	spindle and kinetochore associated complex subunit 1 [Source:HGNC Symbol;Acc:HGNC:28109]
NLRP6	#N/A	#N/A	#N/A	#N/A	#N/A	2.23376	#N/A	#N/A	#N/A	#N/A	2.23356	#N/A	#N/A	#N/A	#N/A	#N/A	#N/A	#N/A	#N/A	0.436266	#N/A	#N/A	#N/A	#N/A	#N/A	#N/A	#N/A	3	ENSG00000174885	NLRP6	protein_coding	NLR family pyrin domain containing 6 [Source:HGNC Symbol;Acc:HGNC:22944]
OR2A42#212807	#N/A	#N/A	#N/A	#N/A	#N/A	3.83002	#N/A	#N/A	#N/A	#N/A	0.46183	#N/A	2.24877	#N/A	#N/A	#N/A	#N/A	#N/A	#N/A	#N/A	#N/A	#N/A	#N/A	#N/A	#N/A	#N/A	#N/A	3	ENSG00000212807	OR2A42	protein_coding	olfactory receptor family 2 subfamily A member 42 [Source:HGNC Symbol;Acc:HGNC:31230]
NIF3L1	#N/A	#N/A	#N/A	#N/A	#N/A	0.76794	1.40728	#N/A	#N/A	#N/A	#N/A	#N/A	#N/A	#N/A	#N/A	#N/A	#N/A	#N/A	#N/A	5.61927	#N/A	#N/A	#N/A	#N/A	#N/A	#N/A	#N/A	3	ENSG00000196290	NIF3L1	protein_coding	NGG1 interacting factor 3 like 1 [Source:HGNC Symbol;Acc:HGNC:13390]
GTF3A	#N/A	#N/A	#N/A	#N/A	#N/A	0.645239	#N/A	#N/A	#N/A	0.509294	#N/A	#N/A	#N/A	#N/A	#N/A	#N/A	#N/A	#N/A	#N/A	4.30055	#N/A	#N/A	#N/A	#N/A	#N/A	#N/A	#N/A	3	ENSG00000122034	GTF3A	protein_coding	general transcription factor IIIA [Source:HGNC Symbol;Acc:HGNC:4662]
#260400	#N/A	#N/A	#N/A	#N/A	#N/A	2.92288	#N/A	#N/A	#N/A	4.61839	#N/A	#N/A	3.27566	#N/A	#N/A	#N/A	#N/A	#N/A	#N/A	#N/A	#N/A	#N/A	#N/A	#N/A	#N/A	#N/A	#N/A	3	ENSG00000260400		lncRNA	novel transcript, overlapping to TET1
#272583	#N/A	#N/A	#N/A	#N/A	#N/A	3.42907	#N/A	#N/A	#N/A	1.2561	#N/A	#N/A	1.29575	#N/A	#N/A	#N/A	#N/A	#N/A	#N/A	#N/A	#N/A	#N/A	#N/A	#N/A	#N/A	#N/A	#N/A	3	ENSG00000272583		lncRNA	novel transcript
#269226	#N/A	#N/A	#N/A	#N/A	#N/A	2.60265	#N/A	#N/A	#N/A	2.90041	#N/A	#N/A	1.59335	#N/A	#N/A	#N/A	#N/A	#N/A	#N/A	#N/A	#N/A	#N/A	#N/A	#N/A	#N/A	#N/A	#N/A	3	ENSG00000269226		protein_coding	thymosin beta 15B [Source:NCBI gene (formerly Entrezgene);Acc:286527]
MRPL42	#N/A	#N/A	#N/A	#N/A	#N/A	0.498484	#N/A	#N/A	#N/A	#N/A	#N/A	#N/A	#N/A	#N/A	#N/A	#N/A	#N/A	#N/A	0.506908	4.51271	#N/A	#N/A	#N/A	#N/A	#N/A	#N/A	#N/A	3	ENSG00000198015	MRPL42	protein_coding	mitochondrial ribosomal protein L42 [Source:HGNC Symbol;Acc:HGNC:14493]
#228802	#N/A	#N/A	#N/A	#N/A	#N/A	2.07413	#N/A	#N/A	#N/A	#N/A	#N/A	#N/A	3.9743	#N/A	#N/A	#N/A	#N/A	#N/A	#N/A	0.807131	#N/A	#N/A	#N/A	#N/A	#N/A	#N/A	#N/A	3	ENSG00000228802		lncRNA	novel transcript
MRPL18	#N/A	#N/A	#N/A	#N/A	#N/A	0.907199	#N/A	1.63095	#N/A	#N/A	#N/A	#N/A	#N/A	#N/A	#N/A	#N/A	#N/A	#N/A	#N/A	1.72605	#N/A	#N/A	#N/A	#N/A	#N/A	#N/A	#N/A	3	ENSG00000112110	MRPL18	protein_coding	mitochondrial ribosomal protein L18 [Source:HGNC Symbol;Acc:HGNC:14477]
RPAIN	#N/A	#N/A	#N/A	#N/A	#N/A	0.477052	#N/A	#N/A	#N/A	0.448815	#N/A	#N/A	#N/A	#N/A	#N/A	#N/A	#N/A	#N/A	#N/A	7.08197	#N/A	#N/A	#N/A	#N/A	#N/A	#N/A	#N/A	3	ENSG00000129197	RPAIN	protein_coding	RPA interacting protein [Source:HGNC Symbol;Acc:HGNC:28641]
VLDLR-AS1	#N/A	#N/A	#N/A	#N/A	#N/A	3.61443	#N/A	#N/A	#N/A	1.24949	#N/A	#N/A	1.27338	#N/A	#N/A	#N/A	#N/A	#N/A	#N/A	#N/A	#N/A	#N/A	#N/A	#N/A	#N/A	#N/A	#N/A	3	ENSG00000236404	VLDLR-AS1	lncRNA	VLDLR antisense RNA 1 [Source:HGNC Symbol;Acc:HGNC:49621]
#288039	#N/A	#N/A	#N/A	#N/A	#N/A	2.88863	#N/A	#N/A	#N/A	1.44908	#N/A	#N/A	3.70574	#N/A	#N/A	#N/A	#N/A	#N/A	#N/A	#N/A	#N/A	#N/A	#N/A	#N/A	#N/A	#N/A	#N/A	3	ENSG00000288039		lncRNA	novel transcript
SURF1#148290	#N/A	#N/A	#N/A	#N/A	#N/A	0.607796	#N/A	1.19884	#N/A	#N/A	#N/A	#N/A	#N/A	#N/A	#N/A	#N/A	#N/A	#N/A	#N/A	3.53163	#N/A	#N/A	#N/A	#N/A	#N/A	#N/A	#N/A	3	ENSG00000148290	SURF1	protein_coding	SURF1 cytochrome c oxidase assembly factor [Source:HGNC Symbol;Acc:HGNC:11474]
ADPRM	#N/A	#N/A	#N/A	#N/A	#N/A	0.777216	1.81399	#N/A	#N/A	#N/A	#N/A	#N/A	#N/A	#N/A	#N/A	#N/A	#N/A	#N/A	#N/A	5.50223	#N/A	#N/A	#N/A	#N/A	#N/A	#N/A	#N/A	3	ENSG00000170222	ADPRM	protein_coding	ADP-ribose/CDP-alcohol diphosphatase, manganese dependent [Source:HGNC Symbol;Acc:HGNC:30925]
#263551	#N/A	#N/A	#N/A	#N/A	#N/A	2.43825	#N/A	#N/A	#N/A	#N/A	#N/A	#N/A	4.41897	#N/A	#N/A	#N/A	#N/A	#N/A	#N/A	0.945009	#N/A	#N/A	#N/A	#N/A	#N/A	#N/A	#N/A	3	ENSG00000263551		lncRNA	novel transcript
ARL13A	#N/A	#N/A	#N/A	#N/A	#N/A	2.29964	#N/A	#N/A	#N/A	#N/A	#N/A	#N/A	1.21793	#N/A	#N/A	#N/A	#N/A	#N/A	#N/A	0.427356	#N/A	#N/A	#N/A	#N/A	#N/A	#N/A	#N/A	3	ENSG00000174225	ARL13A	protein_coding	ADP ribosylation factor like GTPase 13A [Source:HGNC Symbol;Acc:HGNC:31709]
UGT8	#N/A	#N/A	#N/A	#N/A	#N/A	1.33981	#N/A	#N/A	#N/A	0.761087	#N/A	#N/A	0.718313	#N/A	#N/A	#N/A	#N/A	#N/A	#N/A	#N/A	#N/A	#N/A	#N/A	#N/A	#N/A	#N/A	#N/A	3	ENSG00000174607	UGT8	protein_coding	UDP glycosyltransferase 8 [Source:HGNC Symbol;Acc:HGNC:12555]
CENPM	#N/A	#N/A	#N/A	#N/A	#N/A	3.63773	#N/A	#N/A	#N/A	1.28962	#N/A	#N/A	1.24666	#N/A	#N/A	#N/A	#N/A	#N/A	#N/A	#N/A	#N/A	#N/A	#N/A	#N/A	#N/A	#N/A	#N/A	3	ENSG00000100162	CENPM	protein_coding	centromere protein M [Source:HGNC Symbol;Acc:HGNC:18352]
RBM26-AS1	#N/A	#N/A	#N/A	#N/A	#N/A	1.95341	#N/A	#N/A	#N/A	#N/A	#N/A	#N/A	1.07268	#N/A	#N/A	#N/A	#N/A	#N/A	#N/A	1.52295	#N/A	#N/A	#N/A	#N/A	#N/A	#N/A	#N/A	3	ENSG00000227354	RBM26-AS1	lncRNA	RBM26 antisense RNA 1 [Source:HGNC Symbol;Acc:HGNC:39805]
MRPL43	#N/A	#N/A	#N/A	#N/A	#N/A	0.723345	#N/A	#N/A	#N/A	0.518789	#N/A	#N/A	#N/A	#N/A	#N/A	#N/A	#N/A	#N/A	#N/A	5.70533	#N/A	#N/A	#N/A	#N/A	#N/A	#N/A	#N/A	3	ENSG00000055950	MRPL43	protein_coding	mitochondrial ribosomal protein L43 [Source:HGNC Symbol;Acc:HGNC:14517]
HHLA3	#N/A	#N/A	#N/A	#N/A	#N/A	1.87599	#N/A	#N/A	#N/A	1.30666	#N/A	#N/A	#N/A	#N/A	#N/A	#N/A	#N/A	#N/A	#N/A	0.684688	#N/A	#N/A	#N/A	#N/A	#N/A	#N/A	#N/A	3	ENSG00000197568	HHLA3	lncRNA	HERV-H LTR-associating 3 [Source:HGNC Symbol;Acc:HGNC:4906]
CKAP2-DT	#N/A	#N/A	#N/A	#N/A	#N/A	2.05217	#N/A	#N/A	#N/A	#N/A	#N/A	#N/A	1.04484	#N/A	#N/A	#N/A	#N/A	#N/A	#N/A	0.737309	#N/A	#N/A	#N/A	#N/A	#N/A	#N/A	#N/A	3	ENSG00000278238	CKAP2-DT	lncRNA	CKAP2 divergent transcript [Source:HGNC Symbol;Acc:HGNC:56053]
#267481	#N/A	#N/A	#N/A	#N/A	#N/A	1.86927	#N/A	#N/A	#N/A	#N/A	#N/A	#N/A	1.56925	#N/A	#N/A	#N/A	#N/A	#N/A	#N/A	1.00024	#N/A	#N/A	#N/A	#N/A	#N/A	#N/A	#N/A	3	ENSG00000267481		lncRNA	novel transcript, sense intronic to ZNF506
#261799	#N/A	#N/A	#N/A	#N/A	#N/A	0.928511	#N/A	#N/A	#N/A	1.20151	#N/A	#N/A	#N/A	#N/A	#N/A	#N/A	#N/A	#N/A	#N/A	4.08252	#N/A	#N/A	#N/A	#N/A	#N/A	#N/A	#N/A	3	ENSG00000261799		lncRNA	novel transcript
#287482	#N/A	#N/A	#N/A	#N/A	#N/A	1.59525	#N/A	#N/A	#N/A	0.696991	#N/A	#N/A	0.973404	#N/A	#N/A	#N/A	#N/A	#N/A	#N/A	#N/A	#N/A	#N/A	#N/A	#N/A	#N/A	#N/A	#N/A	3	ENSG00000287482		lncRNA	novel transcript
C6orf226	#N/A	#N/A	#N/A	#N/A	#N/A	1.44707	1.43071	#N/A	#N/A	#N/A	#N/A	#N/A	#N/A	#N/A	#N/A	#N/A	#N/A	#N/A	#N/A	4.96283	#N/A	#N/A	#N/A	#N/A	#N/A	#N/A	#N/A	3	ENSG00000221821	C6orf226	protein_coding	chromosome 6 open reading frame 226 [Source:HGNC Symbol;Acc:HGNC:34431]
TRIM52-AS1	#N/A	#N/A	#N/A	#N/A	#N/A	1.09545	#N/A	#N/A	#N/A	#N/A	0.872272	#N/A	#N/A	#N/A	#N/A	#N/A	#N/A	#N/A	#N/A	4.17002	#N/A	#N/A	#N/A	#N/A	#N/A	#N/A	#N/A	3	ENSG00000248275	TRIM52-AS1	lncRNA	TRIM52 antisense RNA 1 (head to head) [Source:HGNC Symbol;Acc:HGNC:49006]
ADAM23	#N/A	#N/A	#N/A	#N/A	#N/A	1.73733	#N/A	#N/A	#N/A	1.28481	#N/A	#N/A	1.38925	#N/A	#N/A	#N/A	#N/A	#N/A	#N/A	#N/A	#N/A	#N/A	#N/A	#N/A	#N/A	#N/A	#N/A	3	ENSG00000114948	ADAM23	protein_coding	ADAM metallopeptidase domain 23 [Source:HGNC Symbol;Acc:HGNC:202]
LINC00427	#N/A	#N/A	#N/A	#N/A	#N/A	3.34295	#N/A	#N/A	#N/A	3.36224	#N/A	#N/A	2.25459	#N/A	#N/A	#N/A	#N/A	#N/A	#N/A	#N/A	#N/A	#N/A	#N/A	#N/A	#N/A	#N/A	#N/A	3	ENSG00000236463	LINC00427	lncRNA	long intergenic non-protein coding RNA 427 [Source:HGNC Symbol;Acc:HGNC:42762]
TRUB1	#N/A	#N/A	#N/A	#N/A	#N/A	0.742477	#N/A	#N/A	#N/A	0.476292	#N/A	#N/A	#N/A	#N/A	#N/A	#N/A	#N/A	#N/A	#N/A	5.09581	#N/A	#N/A	#N/A	#N/A	#N/A	#N/A	#N/A	3	ENSG00000165832	TRUB1	protein_coding	TruB pseudouridine synthase family member 1 [Source:HGNC Symbol;Acc:HGNC:16060]
NTAQ1	#N/A	#N/A	#N/A	#N/A	#N/A	0.642747	#N/A	#N/A	#N/A	#N/A	#N/A	#N/A	0.511909	#N/A	#N/A	#N/A	#N/A	#N/A	#N/A	6.01987	#N/A	#N/A	#N/A	#N/A	#N/A	#N/A	#N/A	3	ENSG00000156795	NTAQ1	protein_coding	N-terminal glutamine amidase 1 [Source:HGNC Symbol;Acc:HGNC:25490]
#285884	#N/A	#N/A	#N/A	#N/A	#N/A	2.26522	#N/A	#N/A	#N/A	#N/A	2.64321	#N/A	3.53416	#N/A	#N/A	#N/A	#N/A	#N/A	#N/A	#N/A	#N/A	#N/A	#N/A	#N/A	#N/A	#N/A	#N/A	3	ENSG00000285884		lncRNA	novel transcript
TARDBP	#N/A	#N/A	#N/A	#N/A	#N/A	0.345339	#N/A	#N/A	#N/A	0.323313	#N/A	#N/A	#N/A	#N/A	#N/A	#N/A	#N/A	#N/A	#N/A	6.2732	#N/A	#N/A	#N/A	#N/A	#N/A	#N/A	#N/A	3	ENSG00000120948	TARDBP	protein_coding	TAR DNA binding protein [Source:HGNC Symbol;Acc:HGNC:11571]
COMMD3	#N/A	#N/A	#N/A	#N/A	#N/A	0.487504	1.22504	#N/A	#N/A	#N/A	#N/A	#N/A	#N/A	#N/A	#N/A	#N/A	#N/A	#N/A	#N/A	7.04906	#N/A	#N/A	#N/A	#N/A	#N/A	#N/A	#N/A	3	ENSG00000148444	COMMD3	protein_coding	COMM domain containing 3 [Source:HGNC Symbol;Acc:HGNC:23332]
SAYSD1	#N/A	#N/A	#N/A	#N/A	#N/A	1.49565	1.63902	#N/A	#N/A	#N/A	#N/A	#N/A	#N/A	#N/A	#N/A	#N/A	#N/A	#N/A	#N/A	3.57386	#N/A	#N/A	#N/A	#N/A	#N/A	#N/A	#N/A	3	ENSG00000112167	SAYSD1	protein_coding	SAYSVFN motif domain containing 1 [Source:HGNC Symbol;Acc:HGNC:21025]
SPIN4	#N/A	#N/A	#N/A	#N/A	#N/A	1.72122	#N/A	#N/A	#N/A	#N/A	#N/A	#N/A	#N/A	#N/A	#N/A	#N/A	#N/A	#N/A	#N/A	0.74181	1.85671	#N/A	#N/A	#N/A	#N/A	#N/A	#N/A	3	ENSG00000186767	SPIN4	protein_coding	spindlin family member 4 [Source:HGNC Symbol;Acc:HGNC:27040]
DOCK7-DT	#N/A	#N/A	#N/A	#N/A	#N/A	2.57437	#N/A	#N/A	#N/A	1.40181	#N/A	#N/A	1.56301	#N/A	#N/A	#N/A	#N/A	#N/A	#N/A	#N/A	#N/A	#N/A	#N/A	#N/A	#N/A	#N/A	#N/A	3	ENSG00000235545	DOCK7-DT	lncRNA	DOCK7 divergent transcript [Source:HGNC Symbol;Acc:HGNC:55670]
EIF1AD	#N/A	#N/A	#N/A	#N/A	#N/A	1.13312	#N/A	#N/A	2.90699	#N/A	#N/A	#N/A	#N/A	#N/A	#N/A	#N/A	#N/A	#N/A	#N/A	4.68384	#N/A	#N/A	#N/A	#N/A	#N/A	#N/A	#N/A	3	ENSG00000175376	EIF1AD	protein_coding	eukaryotic translation initiation factor 1A domain containing [Source:HGNC Symbol;Acc:HGNC:28147]
ARIH2OS	#N/A	#N/A	#N/A	#N/A	#N/A	1.21131	#N/A	#N/A	#N/A	1.3868	#N/A	#N/A	#N/A	#N/A	#N/A	#N/A	#N/A	#N/A	#N/A	3.37675	#N/A	#N/A	#N/A	#N/A	#N/A	#N/A	#N/A	3	ENSG00000221883	ARIH2OS	lncRNA	ARIH2 opposite strand lncRNA [Source:HGNC Symbol;Acc:HGNC:34425]
#256226	#N/A	#N/A	#N/A	#N/A	#N/A	2.39917	#N/A	#N/A	#N/A	#N/A	#N/A	#N/A	2.02298	#N/A	#N/A	#N/A	#N/A	#N/A	#N/A	0.441546	#N/A	#N/A	#N/A	#N/A	#N/A	#N/A	#N/A	3	ENSG00000256226		lncRNA	novel transcript
DMAC2	#N/A	#N/A	#N/A	#N/A	#N/A	0.744487	#N/A	#N/A	#N/A	0.670991	#N/A	#N/A	#N/A	#N/A	#N/A	#N/A	#N/A	#N/A	#N/A	3.12581	#N/A	#N/A	#N/A	#N/A	#N/A	#N/A	#N/A	3	ENSG00000105341	DMAC2	protein_coding	distal membrane arm assembly component 2 [Source:HGNC Symbol;Acc:HGNC:25496]
LRRC66	#N/A	#N/A	#N/A	#N/A	#N/A	2.02981	#N/A	#N/A	#N/A	4.531	#N/A	#N/A	3.1871	#N/A	#N/A	#N/A	#N/A	#N/A	#N/A	#N/A	#N/A	#N/A	#N/A	#N/A	#N/A	#N/A	#N/A	3	ENSG00000188993	LRRC66	protein_coding	leucine rich repeat containing 66 [Source:HGNC Symbol;Acc:HGNC:34299]
#287795	#N/A	#N/A	#N/A	#N/A	#N/A	2.52584	#N/A	#N/A	#N/A	2.37868	#N/A	#N/A	3.05033	#N/A	#N/A	#N/A	#N/A	#N/A	#N/A	#N/A	#N/A	#N/A	#N/A	#N/A	#N/A	#N/A	#N/A	3	ENSG00000287795		lncRNA	novel transcript
DOLK	#N/A	#N/A	#N/A	#N/A	#N/A	1.74156	#N/A	#N/A	#N/A	#N/A	#N/A	#N/A	#N/A	#N/A	#N/A	#N/A	#N/A	#N/A	#N/A	0.692077	0.866224	#N/A	#N/A	#N/A	#N/A	#N/A	#N/A	3	ENSG00000175283	DOLK	protein_coding	dolichol kinase [Source:HGNC Symbol;Acc:HGNC:23406]
UBIAD1	#N/A	#N/A	#N/A	#N/A	#N/A	0.770964	#N/A	1.15213	#N/A	#N/A	#N/A	#N/A	#N/A	#N/A	#N/A	#N/A	#N/A	#N/A	#N/A	3.87131	#N/A	#N/A	#N/A	#N/A	#N/A	#N/A	#N/A	3	ENSG00000120942	UBIAD1	protein_coding	UbiA prenyltransferase domain containing 1 [Source:HGNC Symbol;Acc:HGNC:30791]
RANGRF	#N/A	#N/A	#N/A	#N/A	#N/A	1.00209	#N/A	#N/A	#N/A	1.3338	#N/A	#N/A	#N/A	#N/A	#N/A	#N/A	#N/A	#N/A	#N/A	4.57095	#N/A	#N/A	#N/A	#N/A	#N/A	#N/A	#N/A	3	ENSG00000108961	RANGRF	protein_coding	RAN guanine nucleotide release factor [Source:HGNC Symbol;Acc:HGNC:17679]
ZNF771	#N/A	#N/A	#N/A	#N/A	#N/A	1.27619	#N/A	#N/A	#N/A	#N/A	#N/A	#N/A	0.823535	#N/A	#N/A	#N/A	#N/A	#N/A	#N/A	1.75711	#N/A	#N/A	#N/A	#N/A	#N/A	#N/A	#N/A	3	ENSG00000179965	ZNF771	protein_coding	zinc finger protein 771 [Source:HGNC Symbol;Acc:HGNC:29653]
RBBP9	#N/A	#N/A	#N/A	#N/A	#N/A	1.23496	#N/A	#N/A	#N/A	#N/A	#N/A	#N/A	#N/A	#N/A	#N/A	#N/A	#N/A	2.1004	#N/A	1.81245	#N/A	#N/A	#N/A	#N/A	#N/A	#N/A	#N/A	3	ENSG00000089050	RBBP9	protein_coding	RB binding protein 9, serine hydrolase [Source:HGNC Symbol;Acc:HGNC:9892]
NXPE1	#N/A	#N/A	#N/A	#N/A	#N/A	2.90961	#N/A	#N/A	#N/A	1.97907	#N/A	#N/A	1.89312	#N/A	#N/A	#N/A	#N/A	#N/A	#N/A	#N/A	#N/A	#N/A	#N/A	#N/A	#N/A	#N/A	#N/A	3	ENSG00000095110	NXPE1	protein_coding	neurexophilin and PC-esterase domain family member 1 [Source:HGNC Symbol;Acc:HGNC:28527]
PLAT	#N/A	#N/A	#N/A	#N/A	#N/A	1.96471	#N/A	#N/A	#N/A	1.49893	#N/A	#N/A	2.70759	#N/A	#N/A	#N/A	#N/A	#N/A	#N/A	#N/A	#N/A	#N/A	#N/A	#N/A	#N/A	#N/A	#N/A	3	ENSG00000104368	PLAT	protein_coding	plasminogen activator, tissue type [Source:HGNC Symbol;Acc:HGNC:9051]
#274104	#N/A	#N/A	#N/A	#N/A	#N/A	1.90149	#N/A	#N/A	#N/A	#N/A	#N/A	#N/A	1.77668	#N/A	#N/A	#N/A	#N/A	#N/A	#N/A	0.441208	#N/A	#N/A	#N/A	#N/A	#N/A	#N/A	#N/A	3	ENSG00000274104		lncRNA	novel transcript
ACTR3-AS1	#N/A	#N/A	#N/A	#N/A	#N/A	2.69732	#N/A	#N/A	#N/A	#N/A	#N/A	#N/A	1.69628	#N/A	#N/A	#N/A	#N/A	#N/A	#N/A	1.62101	#N/A	#N/A	#N/A	#N/A	#N/A	#N/A	#N/A	3	ENSG00000228857	ACTR3-AS1	lncRNA	ACTR3 antisense RNA 1 [Source:HGNC Symbol;Acc:HGNC:53965]
FAM111B	#N/A	#N/A	#N/A	#N/A	#N/A	0.375609	#N/A	#N/A	#N/A	0.247219	#N/A	#N/A	0.219383	#N/A	#N/A	#N/A	#N/A	#N/A	#N/A	#N/A	#N/A	#N/A	#N/A	#N/A	#N/A	#N/A	#N/A	3	ENSG00000189057	FAM111B	protein_coding	FAM111 trypsin like peptidase B [Source:HGNC Symbol;Acc:HGNC:24200]
ARMC1	#N/A	#N/A	#N/A	#N/A	#N/A	0.443569	#N/A	1.21013	#N/A	#N/A	#N/A	#N/A	#N/A	#N/A	#N/A	#N/A	#N/A	#N/A	#N/A	3.55389	#N/A	#N/A	#N/A	#N/A	#N/A	#N/A	#N/A	3	ENSG00000104442	ARMC1	protein_coding	armadillo repeat containing 1 [Source:HGNC Symbol;Acc:HGNC:17684]
FAM218A	#N/A	#N/A	#N/A	#N/A	#N/A	2.57517	#N/A	#N/A	#N/A	0.889501	#N/A	#N/A	1.19355	#N/A	#N/A	#N/A	#N/A	#N/A	#N/A	#N/A	#N/A	#N/A	#N/A	#N/A	#N/A	#N/A	#N/A	3	ENSG00000250486	FAM218A	lncRNA	family with sequence similarity 218 member A [Source:HGNC Symbol;Acc:HGNC:26466]
MED31	#N/A	#N/A	#N/A	#N/A	#N/A	0.69437	#N/A	#N/A	#N/A	#N/A	#N/A	#N/A	#N/A	#N/A	#N/A	#N/A	#N/A	#N/A	1.1631	2.77877	#N/A	#N/A	#N/A	#N/A	#N/A	#N/A	#N/A	3	ENSG00000108590	MED31	protein_coding	mediator complex subunit 31 [Source:HGNC Symbol;Acc:HGNC:24260]
CRIP2	#N/A	#N/A	#N/A	#N/A	#N/A	2.01787	#N/A	#N/A	#N/A	1.86807	#N/A	#N/A	#N/A	#N/A	#N/A	#N/A	#N/A	#N/A	#N/A	0.308169	#N/A	#N/A	#N/A	#N/A	#N/A	#N/A	#N/A	3	ENSG00000182809	CRIP2	protein_coding	cysteine rich protein 2 [Source:HGNC Symbol;Acc:HGNC:2361]
RLN1	#N/A	#N/A	#N/A	#N/A	#N/A	1.80424	#N/A	#N/A	#N/A	0.896053	#N/A	#N/A	0.72707	#N/A	#N/A	#N/A	#N/A	#N/A	#N/A	#N/A	#N/A	#N/A	#N/A	#N/A	#N/A	#N/A	#N/A	3	ENSG00000107018	RLN1	protein_coding	relaxin 1 [Source:HGNC Symbol;Acc:HGNC:10026]
SNHG19	#N/A	#N/A	#N/A	#N/A	#N/A	1.79416	#N/A	1.17433	#N/A	#N/A	#N/A	#N/A	#N/A	#N/A	#N/A	#N/A	#N/A	#N/A	#N/A	2.69465	#N/A	#N/A	#N/A	#N/A	#N/A	#N/A	#N/A	3	ENSG00000260260	SNHG19	lncRNA	small nucleolar RNA host gene 19 [Source:HGNC Symbol;Acc:HGNC:49574]
EIF3J-DT	#N/A	#N/A	#N/A	#N/A	#N/A	0.642923	#N/A	#N/A	#N/A	#N/A	#N/A	#N/A	0.744252	#N/A	#N/A	#N/A	#N/A	#N/A	#N/A	3.11918	#N/A	#N/A	#N/A	#N/A	#N/A	#N/A	#N/A	3	ENSG00000179523	EIF3J-DT	lncRNA	EIF3J divergent transcript [Source:HGNC Symbol;Acc:HGNC:48616]
#253653	#N/A	#N/A	#N/A	#N/A	#N/A	2.28646	#N/A	#N/A	#N/A	1.2359	#N/A	#N/A	3.26402	#N/A	#N/A	#N/A	#N/A	#N/A	#N/A	#N/A	#N/A	#N/A	#N/A	#N/A	#N/A	#N/A	#N/A	3	ENSG00000253653		lncRNA	novel transcript
POLR2K	#N/A	#N/A	#N/A	#N/A	#N/A	1.16548	#N/A	#N/A	#N/A	#N/A	#N/A	#N/A	#N/A	0.457807	#N/A	#N/A	#N/A	#N/A	#N/A	3.42599	#N/A	#N/A	#N/A	#N/A	#N/A	#N/A	#N/A	3	ENSG00000147669	POLR2K	protein_coding	RNA polymerase II, I and III subunit K [Source:HGNC Symbol;Acc:HGNC:9198]
ZNF492	#N/A	#N/A	#N/A	#N/A	#N/A	1.93644	#N/A	#N/A	#N/A	#N/A	#N/A	#N/A	2.18943	#N/A	#N/A	#N/A	#N/A	#N/A	#N/A	0.300963	#N/A	#N/A	#N/A	#N/A	#N/A	#N/A	#N/A	3	ENSG00000229676	ZNF492	protein_coding	zinc finger protein 492 [Source:HGNC Symbol;Acc:HGNC:23707]
ZNF239	#N/A	#N/A	#N/A	#N/A	#N/A	2.44806	#N/A	#N/A	#N/A	1.56299	#N/A	#N/A	2.58038	#N/A	#N/A	#N/A	#N/A	#N/A	#N/A	#N/A	#N/A	#N/A	#N/A	#N/A	#N/A	#N/A	#N/A	3	ENSG00000196793	ZNF239	protein_coding	zinc finger protein 239 [Source:HGNC Symbol;Acc:HGNC:13031]
OGFRP1	#N/A	#N/A	#N/A	#N/A	#N/A	2.04377	#N/A	#N/A	#N/A	#N/A	#N/A	#N/A	2.10196	#N/A	#N/A	#N/A	#N/A	#N/A	#N/A	0.237211	#N/A	#N/A	#N/A	#N/A	#N/A	#N/A	#N/A	3	ENSG00000182057	OGFRP1	lncRNA	opioid growth factor receptor pseudogene 1 [Source:HGNC Symbol;Acc:HGNC:50511]
#227704	#N/A	#N/A	#N/A	#N/A	#N/A	1.16917	#N/A	#N/A	#N/A	#N/A	#N/A	#N/A	1.07084	#N/A	#N/A	#N/A	#N/A	#N/A	#N/A	1.95925	#N/A	#N/A	#N/A	#N/A	#N/A	#N/A	#N/A	3	ENSG00000227704		lncRNA	novel transcript
GSTM4	#N/A	#N/A	#N/A	#N/A	#N/A	1.139	#N/A	#N/A	#N/A	1.49198	#N/A	#N/A	#N/A	#N/A	#N/A	#N/A	#N/A	#N/A	#N/A	1.2531	#N/A	#N/A	#N/A	#N/A	#N/A	#N/A	#N/A	3	ENSG00000168765	GSTM4	protein_coding	glutathione S-transferase mu 4 [Source:HGNC Symbol;Acc:HGNC:4636]
CCDC150	#N/A	#N/A	#N/A	#N/A	#N/A	1.33005	#N/A	#N/A	#N/A	0.763885	#N/A	#N/A	#N/A	#N/A	#N/A	#N/A	#N/A	#N/A	#N/A	2.73531	#N/A	#N/A	#N/A	#N/A	#N/A	#N/A	#N/A	3	ENSG00000144395	CCDC150	protein_coding	coiled-coil domain containing 150 [Source:HGNC Symbol;Acc:HGNC:26834]
ADH6	#N/A	#N/A	#N/A	#N/A	#N/A	0.992545	#N/A	#N/A	#N/A	0.662697	#N/A	#N/A	0.499675	#N/A	#N/A	#N/A	#N/A	#N/A	#N/A	#N/A	#N/A	#N/A	#N/A	#N/A	#N/A	#N/A	#N/A	3	ENSG00000172955	ADH6	protein_coding	alcohol dehydrogenase 6 (class V) [Source:HGNC Symbol;Acc:HGNC:255]
YDJC	#N/A	#N/A	#N/A	#N/A	#N/A	0.75636	#N/A	#N/A	#N/A	0.755709	#N/A	#N/A	#N/A	#N/A	#N/A	#N/A	#N/A	#N/A	#N/A	4.51782	#N/A	#N/A	#N/A	#N/A	#N/A	#N/A	#N/A	3	ENSG00000161179	YDJC	protein_coding	YdjC chitooligosaccharide deacetylase homolog [Source:HGNC Symbol;Acc:HGNC:27158]
#223946	#N/A	#N/A	#N/A	#N/A	#N/A	2.13039	#N/A	#N/A	#N/A	1.60644	#N/A	#N/A	5.32845	#N/A	#N/A	#N/A	#N/A	#N/A	#N/A	#N/A	#N/A	#N/A	#N/A	#N/A	#N/A	#N/A	#N/A	3	ENSG00000223946		lncRNA	novel transcript
MRPL32	#N/A	#N/A	#N/A	#N/A	#N/A	0.906451	#N/A	#N/A	1.80899	#N/A	#N/A	#N/A	#N/A	#N/A	#N/A	#N/A	#N/A	#N/A	#N/A	6.09886	#N/A	#N/A	#N/A	#N/A	#N/A	#N/A	#N/A	3	ENSG00000106591	MRPL32	protein_coding	mitochondrial ribosomal protein L32 [Source:HGNC Symbol;Acc:HGNC:14035]
#274015	#N/A	#N/A	#N/A	#N/A	#N/A	0.850662	#N/A	#N/A	#N/A	0.922829	#N/A	#N/A	#N/A	#N/A	#N/A	#N/A	#N/A	#N/A	#N/A	5.18486	#N/A	#N/A	#N/A	#N/A	#N/A	#N/A	#N/A	3	ENSG00000274015		lncRNA	novel transcript
#245482	#N/A	#N/A	#N/A	#N/A	#N/A	1.40427	#N/A	#N/A	#N/A	#N/A	#N/A	#N/A	1.65184	#N/A	#N/A	#N/A	#N/A	#N/A	#N/A	2.3434	#N/A	#N/A	#N/A	#N/A	#N/A	#N/A	#N/A	3	ENSG00000245482		lncRNA	novel transcript, antisense to ALG10
CYP2U1	#N/A	#N/A	#N/A	#N/A	#N/A	0.963458	#N/A	#N/A	#N/A	#N/A	#N/A	#N/A	#N/A	#N/A	#N/A	#N/A	#N/A	#N/A	#N/A	3.72884	#N/A	#N/A	#N/A	#N/A	#N/A	1.13683	#N/A	3	ENSG00000155016	CYP2U1	protein_coding	cytochrome P450 family 2 subfamily U member 1 [Source:HGNC Symbol;Acc:HGNC:20582]
KRT10	#N/A	#N/A	#N/A	#N/A	#N/A	1.45092	1.58885	#N/A	#N/A	#N/A	#N/A	#N/A	#N/A	#N/A	#N/A	#N/A	#N/A	#N/A	#N/A	5.1159	#N/A	#N/A	#N/A	#N/A	#N/A	#N/A	#N/A	3	ENSG00000186395	KRT10	protein_coding	keratin 10 [Source:HGNC Symbol;Acc:HGNC:6413]
DOCK9-AS1	#N/A	#N/A	#N/A	#N/A	#N/A	2.71441	#N/A	#N/A	#N/A	2.60691	#N/A	#N/A	2.4377	#N/A	#N/A	#N/A	#N/A	#N/A	#N/A	#N/A	#N/A	#N/A	#N/A	#N/A	#N/A	#N/A	#N/A	3	ENSG00000229918	DOCK9-AS1	lncRNA	DOCK9 antisense RNA 1 [Source:HGNC Symbol;Acc:HGNC:40672]
ZNF652-AS1	#N/A	#N/A	#N/A	#N/A	#N/A	1.35773	#N/A	#N/A	#N/A	#N/A	#N/A	#N/A	0.937199	#N/A	#N/A	#N/A	#N/A	#N/A	#N/A	3.26045	#N/A	#N/A	#N/A	#N/A	#N/A	#N/A	#N/A	3	ENSG00000248714	ZNF652-AS1	lncRNA	ZNF652 antisense RNA 1 [Source:HGNC Symbol;Acc:HGNC:55582]
#286975	#N/A	#N/A	#N/A	#N/A	#N/A	1.80884	#N/A	#N/A	#N/A	#N/A	#N/A	#N/A	2.9217	#N/A	#N/A	#N/A	#N/A	#N/A	#N/A	0.245739	#N/A	#N/A	#N/A	#N/A	#N/A	#N/A	#N/A	3	ENSG00000286975		lncRNA	novel transcript
LINC01562	#N/A	#N/A	#N/A	#N/A	#N/A	2.22325	#N/A	#N/A	#N/A	1.45059	#N/A	#N/A	2.57706	#N/A	#N/A	#N/A	#N/A	#N/A	#N/A	#N/A	#N/A	#N/A	#N/A	#N/A	#N/A	#N/A	#N/A	3	ENSG00000203356	LINC01562	lncRNA	long intergenic non-protein coding RNA 1562 [Source:HGNC Symbol;Acc:HGNC:51335]
#264808	#N/A	#N/A	#N/A	#N/A	#N/A	1.60226	#N/A	#N/A	#N/A	1.91072	#N/A	#N/A	1.9429	#N/A	#N/A	#N/A	#N/A	#N/A	#N/A	#N/A	#N/A	#N/A	#N/A	#N/A	#N/A	#N/A	#N/A	3	ENSG00000264808		lncRNA	novel transcript, antisense to TAOK1
TMED2-DT	#N/A	#N/A	#N/A	#N/A	#N/A	1.54394	#N/A	#N/A	#N/A	#N/A	#N/A	#N/A	1.01117	#N/A	#N/A	#N/A	#N/A	#N/A	#N/A	0.606077	#N/A	#N/A	#N/A	#N/A	#N/A	#N/A	#N/A	3	ENSG00000247373	TMED2-DT	lncRNA	TMED2 divergent transcript [Source:HGNC Symbol;Acc:HGNC:53346]
PPP1R3B#173281	#N/A	#N/A	#N/A	#N/A	#N/A	0.977819	#N/A	#N/A	#N/A	0.930121	#N/A	#N/A	#N/A	#N/A	#N/A	#N/A	#N/A	#N/A	#N/A	1.79329	#N/A	#N/A	#N/A	#N/A	#N/A	#N/A	#N/A	3	ENSG00000173281	PPP1R3B	protein_coding	protein phosphatase 1 regulatory subunit 3B [Source:HGNC Symbol;Acc:HGNC:14942]
CACYBP	#N/A	#N/A	#N/A	#N/A	#N/A	0.790822	1.88419	#N/A	#N/A	#N/A	#N/A	#N/A	#N/A	#N/A	#N/A	#N/A	#N/A	#N/A	#N/A	3.41643	#N/A	#N/A	#N/A	#N/A	#N/A	#N/A	#N/A	3	ENSG00000116161	CACYBP	protein_coding	calcyclin binding protein [Source:HGNC Symbol;Acc:HGNC:30423]
RNASEH1	#N/A	#N/A	#N/A	#N/A	#N/A	0.430311	#N/A	1.30674	#N/A	#N/A	#N/A	#N/A	#N/A	#N/A	#N/A	#N/A	#N/A	#N/A	#N/A	5.01405	#N/A	#N/A	#N/A	#N/A	#N/A	#N/A	#N/A	3	ENSG00000171865	RNASEH1	protein_coding	ribonuclease H1 [Source:HGNC Symbol;Acc:HGNC:18466]
PRKG1	#N/A	#N/A	#N/A	#N/A	#N/A	1.40084	#N/A	#N/A	1.64239	#N/A	#N/A	#N/A	1.8915	#N/A	#N/A	#N/A	#N/A	#N/A	#N/A	#N/A	#N/A	#N/A	#N/A	#N/A	#N/A	#N/A	#N/A	3	ENSG00000185532	PRKG1	protein_coding	protein kinase cGMP-dependent 1 [Source:HGNC Symbol;Acc:HGNC:9414]
LINC01470	#N/A	#N/A	#N/A	#N/A	#N/A	1.16272	#N/A	#N/A	#N/A	#N/A	#N/A	#N/A	0.729995	#N/A	#N/A	#N/A	#N/A	#N/A	#N/A	2.00503	#N/A	#N/A	#N/A	#N/A	#N/A	#N/A	#N/A	3	ENSG00000249484	LINC01470	lncRNA	long intergenic non-protein coding RNA 1470 [Source:HGNC Symbol;Acc:HGNC:51105]
FBXO15	#N/A	#N/A	#N/A	#N/A	#N/A	2.36718	#N/A	#N/A	#N/A	1.36699	#N/A	#N/A	1.32553	#N/A	#N/A	#N/A	#N/A	#N/A	#N/A	#N/A	#N/A	#N/A	#N/A	#N/A	#N/A	#N/A	#N/A	3	ENSG00000141665	FBXO15	protein_coding	F-box protein 15 [Source:HGNC Symbol;Acc:HGNC:13617]
BHMT	#N/A	#N/A	#N/A	#N/A	#N/A	2.16876	#N/A	#N/A	#N/A	1.17069	#N/A	#N/A	1.07147	#N/A	#N/A	#N/A	#N/A	#N/A	#N/A	#N/A	#N/A	#N/A	#N/A	#N/A	#N/A	#N/A	#N/A	3	ENSG00000145692	BHMT	protein_coding	betaine--homocysteine S-methyltransferase [Source:HGNC Symbol;Acc:HGNC:1047]
DMAC2L	#N/A	#N/A	#N/A	#N/A	#N/A	0.404086	#N/A	#N/A	#N/A	#N/A	#N/A	#N/A	#N/A	#N/A	#N/A	#N/A	#N/A	#N/A	0.771625	2.31127	#N/A	#N/A	#N/A	#N/A	#N/A	#N/A	#N/A	3	ENSG00000125375	DMAC2L	protein_coding	distal membrane arm assembly component 2 like [Source:HGNC Symbol;Acc:HGNC:18799]
#286161	#N/A	#N/A	#N/A	#N/A	#N/A	1.54643	#N/A	#N/A	#N/A	#N/A	#N/A	#N/A	1.12029	#N/A	#N/A	#N/A	#N/A	#N/A	#N/A	0.55096	#N/A	#N/A	#N/A	#N/A	#N/A	#N/A	#N/A	3	ENSG00000286161		lncRNA	novel transcript
IMP3	#N/A	#N/A	#N/A	#N/A	#N/A	0.850557	1.81756	#N/A	#N/A	#N/A	#N/A	#N/A	#N/A	#N/A	#N/A	#N/A	#N/A	#N/A	#N/A	3.13306	#N/A	#N/A	#N/A	#N/A	#N/A	#N/A	#N/A	3	ENSG00000177971	IMP3	protein_coding	IMP U3 small nucleolar ribonucleoprotein 3 [Source:HGNC Symbol;Acc:HGNC:14497]
SLC30A6-DT	#N/A	#N/A	#N/A	#N/A	#N/A	1.70561	#N/A	#N/A	#N/A	#N/A	#N/A	#N/A	1.063	#N/A	#N/A	#N/A	#N/A	#N/A	#N/A	0.630522	#N/A	#N/A	#N/A	#N/A	#N/A	#N/A	#N/A	3	ENSG00000272716	SLC30A6-DT	lncRNA	SLC30A6 divergent transcript [Source:HGNC Symbol;Acc:HGNC:55203]
DLAT	#N/A	#N/A	#N/A	#N/A	#N/A	0.593599	#N/A	1.27865	#N/A	#N/A	#N/A	#N/A	#N/A	#N/A	#N/A	#N/A	#N/A	#N/A	#N/A	2.74754	#N/A	#N/A	#N/A	#N/A	#N/A	#N/A	#N/A	3	ENSG00000150768	DLAT	protein_coding	dihydrolipoamide S-acetyltransferase [Source:HGNC Symbol;Acc:HGNC:2896]
SS18L2	#N/A	#N/A	#N/A	#N/A	#N/A	0.61402	#N/A	#N/A	#N/A	#N/A	#N/A	#N/A	#N/A	0.669577	#N/A	#N/A	#N/A	#N/A	#N/A	5.73901	#N/A	#N/A	#N/A	#N/A	#N/A	#N/A	#N/A	3	ENSG00000008324	SS18L2	protein_coding	SS18 like 2 [Source:HGNC Symbol;Acc:HGNC:15593]
#286009	#N/A	#N/A	#N/A	#N/A	#N/A	0.116611	#N/A	#N/A	#N/A	#N/A	#N/A	#N/A	0.109793	#N/A	#N/A	#N/A	#N/A	#N/A	#N/A	0.129842	#N/A	#N/A	#N/A	#N/A	#N/A	#N/A	#N/A	3	ENSG00000286009		lncRNA	novel transcript, antisense to USP9Y
#253766	#N/A	#N/A	#N/A	#N/A	#N/A	1.36048	#N/A	#N/A	#N/A	#N/A	#N/A	#N/A	1.42508	#N/A	#N/A	#N/A	#N/A	#N/A	#N/A	0.14354	#N/A	#N/A	#N/A	#N/A	#N/A	#N/A	#N/A	3	ENSG00000253766		lncRNA	novel transcript
TRAPPC13	#N/A	#N/A	#N/A	#N/A	#N/A	0.365364	#N/A	#N/A	#N/A	#N/A	#N/A	#N/A	0.636809	#N/A	#N/A	#N/A	#N/A	#N/A	#N/A	7.66927	#N/A	#N/A	#N/A	#N/A	#N/A	#N/A	#N/A	3	ENSG00000113597	TRAPPC13	protein_coding	trafficking protein particle complex subunit 13 [Source:HGNC Symbol;Acc:HGNC:25828]
LINC00467	#N/A	#N/A	#N/A	#N/A	#N/A	0.636762	1.24353	#N/A	#N/A	#N/A	#N/A	#N/A	#N/A	#N/A	#N/A	#N/A	#N/A	#N/A	#N/A	2.4985	#N/A	#N/A	#N/A	#N/A	#N/A	#N/A	#N/A	3	ENSG00000153363	LINC00467	lncRNA	long intergenic non-protein coding RNA 467 [Source:HGNC Symbol;Acc:HGNC:28227]
RPP21#241370	#N/A	#N/A	#N/A	#N/A	#N/A	0.727265	1.23013	#N/A	#N/A	#N/A	#N/A	#N/A	#N/A	#N/A	#N/A	#N/A	#N/A	#N/A	#N/A	6.22265	#N/A	#N/A	#N/A	#N/A	#N/A	#N/A	#N/A	3	ENSG00000241370	RPP21	protein_coding	ribonuclease P/MRP subunit p21 [Source:HGNC Symbol;Acc:HGNC:21300]
ACD	#N/A	#N/A	#N/A	#N/A	#N/A	0.823837	#N/A	#N/A	1.62086	#N/A	#N/A	#N/A	#N/A	#N/A	#N/A	#N/A	#N/A	#N/A	#N/A	3.73283	#N/A	#N/A	#N/A	#N/A	#N/A	#N/A	#N/A	3	ENSG00000102977	ACD	protein_coding	ACD shelterin complex subunit and telomerase recruitment factor [Source:HGNC Symbol;Acc:HGNC:25070]
MIF4GD-DT	#N/A	#N/A	#N/A	#N/A	#N/A	1.4082	#N/A	#N/A	#N/A	1.34312	#N/A	#N/A	#N/A	#N/A	#N/A	#N/A	#N/A	#N/A	#N/A	0.601052	#N/A	#N/A	#N/A	#N/A	#N/A	#N/A	#N/A	3	ENSG00000263843	MIF4GD-DT	lncRNA	MIF4GD divergent transcript [Source:HGNC Symbol;Acc:HGNC:55335]
HDDC3	#N/A	#N/A	#N/A	#N/A	#N/A	0.753125	#N/A	#N/A	#N/A	#N/A	#N/A	#N/A	#N/A	0.661982	#N/A	#N/A	#N/A	#N/A	#N/A	1.83806	#N/A	#N/A	#N/A	#N/A	#N/A	#N/A	#N/A	3	ENSG00000184508	HDDC3	protein_coding	HD domain containing 3 [Source:HGNC Symbol;Acc:HGNC:30522]
MACIR	#N/A	#N/A	#N/A	#N/A	#N/A	1.14623	#N/A	#N/A	#N/A	#N/A	#N/A	#N/A	0.722814	#N/A	#N/A	#N/A	#N/A	#N/A	#N/A	#N/A	0.697786	#N/A	#N/A	#N/A	#N/A	#N/A	#N/A	3	ENSG00000181751	MACIR	protein_coding	macrophage immunometabolism regulator [Source:HGNC Symbol;Acc:HGNC:25052]
#283117	#N/A	#N/A	#N/A	#N/A	#N/A	1.98452	#N/A	#N/A	#N/A	0.878856	#N/A	#N/A	0.620174	#N/A	#N/A	#N/A	#N/A	#N/A	#N/A	#N/A	#N/A	#N/A	#N/A	#N/A	#N/A	#N/A	#N/A	3	ENSG00000283117		lncRNA	uncharacterized LOC79150 [Source:NCBI gene (formerly Entrezgene);Acc:79150]
HAR1A	#N/A	#N/A	#N/A	#N/A	#N/A	0.618372	#N/A	#N/A	#N/A	0.658901	#N/A	#N/A	0.507571	#N/A	#N/A	#N/A	#N/A	#N/A	#N/A	#N/A	#N/A	#N/A	#N/A	#N/A	#N/A	#N/A	#N/A	3	ENSG00000225978	HAR1A	lncRNA	highly accelerated region 1A [Source:HGNC Symbol;Acc:HGNC:33117]
#265073	#N/A	#N/A	#N/A	#N/A	#N/A	1.77338	#N/A	#N/A	#N/A	#N/A	1.9649	#N/A	2.02115	#N/A	#N/A	#N/A	#N/A	#N/A	#N/A	#N/A	#N/A	#N/A	#N/A	#N/A	#N/A	#N/A	#N/A	3	ENSG00000265073		lncRNA	novel transcript, antisense to NEK8
#262039	#N/A	#N/A	#N/A	#N/A	#N/A	1.0114	#N/A	#N/A	#N/A	#N/A	#N/A	#N/A	1.00429	#N/A	#N/A	#N/A	#N/A	#N/A	#N/A	3.77976	#N/A	#N/A	#N/A	#N/A	#N/A	#N/A	#N/A	3	ENSG00000262039		lncRNA	novel transcript, antisense to PHB
#288006	#N/A	#N/A	#N/A	#N/A	#N/A	0.277047	#N/A	#N/A	#N/A	0.206233	#N/A	#N/A	#N/A	#N/A	#N/A	#N/A	#N/A	#N/A	#N/A	#N/A	1.5999	#N/A	#N/A	#N/A	#N/A	#N/A	#N/A	3	ENSG00000288006		lncRNA	novel transcript
TMEM102#181284	#N/A	#N/A	#N/A	#N/A	#N/A	1.15757	#N/A	#N/A	#N/A	#N/A	#N/A	#N/A	#N/A	#N/A	#N/A	#N/A	#N/A	2.03808	#N/A	1.31425	#N/A	#N/A	#N/A	#N/A	#N/A	#N/A	#N/A	3	ENSG00000181284	TMEM102	protein_coding	transmembrane protein 102 [Source:HGNC Symbol;Acc:HGNC:26722]
CDK1	#N/A	#N/A	#N/A	#N/A	#N/A	2.30174	#N/A	#N/A	#N/A	1.07588	#N/A	#N/A	0.974261	#N/A	#N/A	#N/A	#N/A	#N/A	#N/A	#N/A	#N/A	#N/A	#N/A	#N/A	#N/A	#N/A	#N/A	3	ENSG00000170312	CDK1	protein_coding	cyclin dependent kinase 1 [Source:HGNC Symbol;Acc:HGNC:1722]
FHL1	#N/A	#N/A	#N/A	#N/A	#N/A	1.10699	1.03418	#N/A	#N/A	2.18913	#N/A	#N/A	#N/A	#N/A	#N/A	#N/A	#N/A	#N/A	#N/A	#N/A	#N/A	#N/A	#N/A	#N/A	#N/A	#N/A	#N/A	3	ENSG00000022267	FHL1	protein_coding	four and a half LIM domains 1 [Source:HGNC Symbol;Acc:HGNC:3702]
AFAP1L2	#N/A	#N/A	#N/A	#N/A	#N/A	2.10587	#N/A	#N/A	#N/A	3.92212	#N/A	#N/A	2.04051	#N/A	#N/A	#N/A	#N/A	#N/A	#N/A	#N/A	#N/A	#N/A	#N/A	#N/A	#N/A	#N/A	#N/A	3	ENSG00000169129	AFAP1L2	protein_coding	actin filament associated protein 1 like 2 [Source:HGNC Symbol;Acc:HGNC:25901]
EDN3	#N/A	#N/A	#N/A	#N/A	#N/A	2.7001	#N/A	#N/A	#N/A	2.64221	#N/A	#N/A	2.64353	#N/A	#N/A	#N/A	#N/A	#N/A	#N/A	#N/A	#N/A	#N/A	#N/A	#N/A	#N/A	#N/A	#N/A	3	ENSG00000124205	EDN3	protein_coding	endothelin 3 [Source:HGNC Symbol;Acc:HGNC:3178]
#286607	#N/A	#N/A	#N/A	#N/A	#N/A	1.56265	#N/A	#N/A	#N/A	#N/A	#N/A	#N/A	0.878863	#N/A	#N/A	#N/A	#N/A	#N/A	#N/A	#N/A	#N/A	#N/A	#N/A	#N/A	0.530751	#N/A	#N/A	3	ENSG00000286607		lncRNA	novel transcript
FAM136A	#N/A	#N/A	#N/A	#N/A	#N/A	0.572272	#N/A	#N/A	#N/A	#N/A	#N/A	#N/A	#N/A	0.43767	#N/A	#N/A	#N/A	#N/A	#N/A	5.53049	#N/A	#N/A	#N/A	#N/A	#N/A	#N/A	#N/A	3	ENSG00000035141	FAM136A	protein_coding	family with sequence similarity 136 member A [Source:HGNC Symbol;Acc:HGNC:25911]
#262529	#N/A	#N/A	#N/A	#N/A	#N/A	1.2884	#N/A	#N/A	#N/A	#N/A	#N/A	#N/A	2.08687	#N/A	#N/A	#N/A	#N/A	#N/A	#N/A	0.788609	#N/A	#N/A	#N/A	#N/A	#N/A	#N/A	#N/A	3	ENSG00000262529		lncRNA	novel transcript, antisense to MKL2
FST	#N/A	#N/A	#N/A	#N/A	#N/A	0.113232	#N/A	#N/A	#N/A	0.111722	#N/A	#N/A	0.101496	#N/A	#N/A	#N/A	#N/A	#N/A	#N/A	#N/A	#N/A	#N/A	#N/A	#N/A	#N/A	#N/A	#N/A	3	ENSG00000134363	FST	protein_coding	follistatin [Source:HGNC Symbol;Acc:HGNC:3971]
#272844	#N/A	#N/A	#N/A	#N/A	#N/A	0.661443	#N/A	#N/A	#N/A	0.411947	#N/A	#N/A	0.355485	#N/A	#N/A	#N/A	#N/A	#N/A	#N/A	#N/A	#N/A	#N/A	#N/A	#N/A	#N/A	#N/A	#N/A	3	ENSG00000272844		lncRNA	novel transcript, antisense to GTPBP8
EMC4	#N/A	#N/A	#N/A	#N/A	#N/A	0.728327	1.59326	#N/A	#N/A	#N/A	#N/A	#N/A	#N/A	#N/A	#N/A	#N/A	#N/A	#N/A	#N/A	2.88633	#N/A	#N/A	#N/A	#N/A	#N/A	#N/A	#N/A	3	ENSG00000128463	EMC4	protein_coding	ER membrane protein complex subunit 4 [Source:HGNC Symbol;Acc:HGNC:28032]
MRPS23	#N/A	#N/A	#N/A	#N/A	#N/A	0.674995	#N/A	3.67643	#N/A	#N/A	#N/A	#N/A	#N/A	#N/A	#N/A	#N/A	#N/A	#N/A	#N/A	3.28349	#N/A	#N/A	#N/A	#N/A	#N/A	#N/A	#N/A	3	ENSG00000181610	MRPS23	protein_coding	mitochondrial ribosomal protein S23 [Source:HGNC Symbol;Acc:HGNC:14509]
MCM2	#N/A	#N/A	#N/A	#N/A	#N/A	1.69428	#N/A	#N/A	#N/A	#N/A	#N/A	#N/A	1.13694	#N/A	#N/A	#N/A	#N/A	#N/A	#N/A	0.23936	#N/A	#N/A	#N/A	#N/A	#N/A	#N/A	#N/A	3	ENSG00000073111	MCM2	protein_coding	minichromosome maintenance complex component 2 [Source:HGNC Symbol;Acc:HGNC:6944]
CALB1	#N/A	#N/A	#N/A	#N/A	#N/A	2.12663	#N/A	#N/A	#N/A	1.68594	#N/A	#N/A	2.90712	#N/A	#N/A	#N/A	#N/A	#N/A	#N/A	#N/A	#N/A	#N/A	#N/A	#N/A	#N/A	#N/A	#N/A	3	ENSG00000104327	CALB1	protein_coding	calbindin 1 [Source:HGNC Symbol;Acc:HGNC:1434]
ZBED2	#N/A	#N/A	#N/A	#N/A	#N/A	0.751584	#N/A	#N/A	#N/A	0.448861	#N/A	#N/A	0.441936	#N/A	#N/A	#N/A	#N/A	#N/A	#N/A	#N/A	#N/A	#N/A	#N/A	#N/A	#N/A	#N/A	#N/A	3	ENSG00000177494	ZBED2	protein_coding	zinc finger BED-type containing 2 [Source:HGNC Symbol;Acc:HGNC:20710]
GCSH	#N/A	#N/A	#N/A	#N/A	#N/A	1.19382	#N/A	#N/A	#N/A	#N/A	#N/A	#N/A	0.706219	#N/A	#N/A	#N/A	#N/A	#N/A	#N/A	3.81648	#N/A	#N/A	#N/A	#N/A	#N/A	#N/A	#N/A	3	ENSG00000140905	GCSH	protein_coding	glycine cleavage system protein H [Source:HGNC Symbol;Acc:HGNC:4208]
#272236	#N/A	#N/A	#N/A	#N/A	#N/A	1.54196	#N/A	#N/A	#N/A	0.967586	#N/A	#N/A	0.710983	#N/A	#N/A	#N/A	#N/A	#N/A	#N/A	#N/A	#N/A	#N/A	#N/A	#N/A	#N/A	#N/A	#N/A	3	ENSG00000272236		lncRNA	novel transcript
PACRG	#N/A	#N/A	#N/A	#N/A	#N/A	1.46184	#N/A	#N/A	#N/A	#N/A	#N/A	#N/A	2.41439	#N/A	#N/A	#N/A	#N/A	#N/A	#N/A	1.08596	#N/A	#N/A	#N/A	#N/A	#N/A	#N/A	#N/A	3	ENSG00000112530	PACRG	protein_coding	parkin coregulated [Source:HGNC Symbol;Acc:HGNC:19152]
ACOT1	#N/A	#N/A	#N/A	#N/A	#N/A	1.80068	#N/A	#N/A	#N/A	1.76505	#N/A	#N/A	2.0128	#N/A	#N/A	#N/A	#N/A	#N/A	#N/A	#N/A	#N/A	#N/A	#N/A	#N/A	#N/A	#N/A	#N/A	3	ENSG00000184227	ACOT1	protein_coding	acyl-CoA thioesterase 1 [Source:HGNC Symbol;Acc:HGNC:33128]
#287789	#N/A	#N/A	#N/A	#N/A	#N/A	2.01068	#N/A	#N/A	#N/A	3.34841	#N/A	#N/A	3.06746	#N/A	#N/A	#N/A	#N/A	#N/A	#N/A	#N/A	#N/A	#N/A	#N/A	#N/A	#N/A	#N/A	#N/A	3	ENSG00000287789		lncRNA	novel transcript, antisense to BACH2
SPCS3-AS1	#N/A	#N/A	#N/A	#N/A	#N/A	0.674403	1.29769	#N/A	#N/A	#N/A	#N/A	#N/A	#N/A	#N/A	#N/A	#N/A	#N/A	#N/A	#N/A	2.84574	#N/A	#N/A	#N/A	#N/A	#N/A	#N/A	#N/A	3	ENSG00000248980	SPCS3-AS1	lncRNA	SPCS3 antisense RNA 1 [Source:HGNC Symbol;Acc:HGNC:54818]
BCDIN3D	#N/A	#N/A	#N/A	#N/A	#N/A	0.918364	2.79536	#N/A	#N/A	#N/A	#N/A	#N/A	#N/A	#N/A	#N/A	#N/A	#N/A	#N/A	#N/A	4.1382	#N/A	#N/A	#N/A	#N/A	#N/A	#N/A	#N/A	3	ENSG00000186666	BCDIN3D	protein_coding	BCDIN3 domain containing RNA methyltransferase [Source:HGNC Symbol;Acc:HGNC:27050]
MIR4453HG	#N/A	#N/A	#N/A	#N/A	#N/A	0.995886	#N/A	#N/A	#N/A	#N/A	#N/A	#N/A	1.04179	#N/A	#N/A	#N/A	#N/A	#N/A	#N/A	2.06005	#N/A	#N/A	#N/A	#N/A	#N/A	#N/A	#N/A	3	ENSG00000268471	MIR4453HG	lncRNA	MIR4453 host gene [Source:HGNC Symbol;Acc:HGNC:25288]
DUXB	#N/A	#N/A	#N/A	#N/A	#N/A	1.46198	#N/A	#N/A	#N/A	0.732968	0.229697	#N/A	#N/A	#N/A	#N/A	#N/A	#N/A	#N/A	#N/A	#N/A	#N/A	#N/A	#N/A	#N/A	#N/A	#N/A	#N/A	3	ENSG00000282757	DUXB	protein_coding	double homeobox B [Source:HGNC Symbol;Acc:HGNC:33345]
#231724	#N/A	#N/A	#N/A	#N/A	#N/A	0.655572	#N/A	#N/A	#N/A	#N/A	#N/A	#N/A	0.373721	#N/A	#N/A	#N/A	#N/A	#N/A	#N/A	#N/A	#N/A	#N/A	#N/A	#N/A	0.102304	#N/A	#N/A	3	ENSG00000231724		lncRNA	novel transcript
MYOCOS	#N/A	#N/A	#N/A	#N/A	#N/A	1.33117	#N/A	#N/A	#N/A	1.4937	#N/A	#N/A	1.34166	#N/A	#N/A	#N/A	#N/A	#N/A	#N/A	#N/A	#N/A	#N/A	#N/A	#N/A	#N/A	#N/A	#N/A	3	ENSG00000283683	MYOCOS	protein_coding	myocilin opposite strand [Source:HGNC Symbol;Acc:HGNC:53429]
#242553	#N/A	#N/A	#N/A	#N/A	#N/A	1.06505	#N/A	#N/A	#N/A	#N/A	#N/A	#N/A	1.8039	#N/A	#N/A	#N/A	#N/A	#N/A	#N/A	2.82147	#N/A	#N/A	#N/A	#N/A	#N/A	#N/A	#N/A	3	ENSG00000242553		lncRNA	novel transcript, antisense to DSCR3
#269289	#N/A	#N/A	#N/A	#N/A	#N/A	1.67271	#N/A	#N/A	#N/A	#N/A	#N/A	#N/A	1.52178	#N/A	#N/A	#N/A	#N/A	#N/A	#N/A	1.9473	#N/A	#N/A	#N/A	#N/A	#N/A	#N/A	#N/A	3	ENSG00000269289		lncRNA	novel transcript, antisense to ZNF726
TMEM177	#N/A	#N/A	#N/A	#N/A	#N/A	1.25629	#N/A	#N/A	#N/A	1.96476	#N/A	#N/A	#N/A	#N/A	#N/A	#N/A	#N/A	#N/A	#N/A	0.686039	#N/A	#N/A	#N/A	#N/A	#N/A	#N/A	#N/A	3	ENSG00000144120	TMEM177	protein_coding	transmembrane protein 177 [Source:HGNC Symbol;Acc:HGNC:28143]
ZNF502#196653	#N/A	#N/A	#N/A	#N/A	#N/A	1.28731	#N/A	#N/A	#N/A	#N/A	#N/A	#N/A	1.04975	#N/A	#N/A	#N/A	#N/A	#N/A	#N/A	0.769053	#N/A	#N/A	#N/A	#N/A	#N/A	#N/A	#N/A	3	ENSG00000196653	ZNF502	protein_coding	zinc finger protein 502 [Source:HGNC Symbol;Acc:HGNC:23718]
#257429	#N/A	#N/A	#N/A	#N/A	#N/A	1.80272	#N/A	#N/A	#N/A	4.17889	#N/A	#N/A	2.02815	#N/A	#N/A	#N/A	#N/A	#N/A	#N/A	#N/A	#N/A	#N/A	#N/A	#N/A	#N/A	#N/A	#N/A	3	ENSG00000257429		lncRNA	novel transcript, antisense to PTPRQ
ZNF256	#N/A	#N/A	#N/A	#N/A	#N/A	1.24704	#N/A	#N/A	#N/A	#N/A	#N/A	#N/A	1.42405	#N/A	#N/A	#N/A	#N/A	#N/A	#N/A	0.731751	#N/A	#N/A	#N/A	#N/A	#N/A	#N/A	#N/A	3	ENSG00000152454	ZNF256	protein_coding	zinc finger protein 256 [Source:HGNC Symbol;Acc:HGNC:13049]
TRAV8-3	#N/A	#N/A	#N/A	#N/A	#N/A	0.495182	#N/A	#N/A	#N/A	0.336344	#N/A	#N/A	0.464087	#N/A	#N/A	#N/A	#N/A	#N/A	#N/A	#N/A	#N/A	#N/A	#N/A	#N/A	#N/A	#N/A	#N/A	3	ENSG00000211787	TRAV8-3	TR_V_gene	T cell receptor alpha variable 8-3 [Source:HGNC Symbol;Acc:HGNC:12148]
SDHAF3	#N/A	#N/A	#N/A	#N/A	#N/A	0.769315	#N/A	#N/A	#N/A	#N/A	#N/A	#N/A	#N/A	#N/A	#N/A	#N/A	#N/A	#N/A	#N/A	2.37321	#N/A	0.752353	#N/A	#N/A	#N/A	#N/A	#N/A	3	ENSG00000196636	SDHAF3	protein_coding	succinate dehydrogenase complex assembly factor 3 [Source:HGNC Symbol;Acc:HGNC:21752]
GABRR1	#N/A	#N/A	#N/A	#N/A	#N/A	1.16157	#N/A	#N/A	#N/A	#N/A	#N/A	#N/A	1.44202	#N/A	#N/A	#N/A	#N/A	#N/A	#N/A	1.11883	#N/A	#N/A	#N/A	#N/A	#N/A	#N/A	#N/A	3	ENSG00000146276	GABRR1	protein_coding	gamma-aminobutyric acid type A receptor subunit rho1 [Source:HGNC Symbol;Acc:HGNC:4090]
LINC01980	#N/A	#N/A	#N/A	#N/A	#N/A	1.22863	#N/A	#N/A	#N/A	1.17436	#N/A	#N/A	0.585793	#N/A	#N/A	#N/A	#N/A	#N/A	#N/A	#N/A	#N/A	#N/A	#N/A	#N/A	#N/A	#N/A	#N/A	3	ENSG00000225548	LINC01980	lncRNA	long intergenic non-protein coding RNA 1980 [Source:HGNC Symbol;Acc:HGNC:52808]
TMEM232	#N/A	#N/A	#N/A	#N/A	#N/A	1.49417	#N/A	#N/A	#N/A	#N/A	#N/A	#N/A	2.24992	#N/A	#N/A	#N/A	#N/A	#N/A	#N/A	1.36294	#N/A	#N/A	#N/A	#N/A	#N/A	#N/A	#N/A	3	ENSG00000186952	TMEM232	protein_coding	transmembrane protein 232 [Source:HGNC Symbol;Acc:HGNC:37270]
PTGES2	#N/A	#N/A	#N/A	#N/A	#N/A	0.486585	#N/A	#N/A	#N/A	0.723575	#N/A	#N/A	#N/A	#N/A	#N/A	#N/A	#N/A	#N/A	#N/A	6.03697	#N/A	#N/A	#N/A	#N/A	#N/A	#N/A	#N/A	3	ENSG00000148334	PTGES2	protein_coding	prostaglandin E synthase 2 [Source:HGNC Symbol;Acc:HGNC:17822]
NCAPG2	#N/A	#N/A	#N/A	#N/A	#N/A	0.512619	#N/A	#N/A	#N/A	#N/A	#N/A	#N/A	0.572351	#N/A	#N/A	#N/A	#N/A	#N/A	#N/A	5.65652	#N/A	#N/A	#N/A	#N/A	#N/A	#N/A	#N/A	3	ENSG00000146918	NCAPG2	protein_coding	non-SMC condensin II complex subunit G2 [Source:HGNC Symbol;Acc:HGNC:21904]
DARS2	#N/A	#N/A	#N/A	#N/A	#N/A	0.713379	#N/A	#N/A	#N/A	#N/A	#N/A	#N/A	#N/A	#N/A	#N/A	#N/A	#N/A	#N/A	#N/A	3.44373	#N/A	#N/A	#N/A	#N/A	0.455435	#N/A	#N/A	3	ENSG00000117593	DARS2	protein_coding	aspartyl-tRNA synthetase 2, mitochondrial [Source:HGNC Symbol;Acc:HGNC:25538]
#241525	#N/A	#N/A	#N/A	#N/A	#N/A	1.73668	#N/A	#N/A	#N/A	#N/A	#N/A	#N/A	#N/A	#N/A	#N/A	#N/A	0.546348	#N/A	#N/A	0.818278	#N/A	#N/A	#N/A	#N/A	#N/A	#N/A	#N/A	3	ENSG00000241525		lncRNA	novel transcript, antisense to C17orf97
#250027	#N/A	#N/A	#N/A	#N/A	#N/A	1.44061	#N/A	#N/A	#N/A	#N/A	#N/A	#N/A	2.05836	#N/A	#N/A	#N/A	#N/A	#N/A	#N/A	0.457727	#N/A	#N/A	#N/A	#N/A	#N/A	#N/A	#N/A	3	ENSG00000250027		lncRNA	novel transcript
ECSCR#249751	#N/A	#N/A	#N/A	#N/A	#N/A	1.79558	#N/A	#N/A	#N/A	1.00922	#N/A	#N/A	0.592341	#N/A	#N/A	#N/A	#N/A	#N/A	#N/A	#N/A	#N/A	#N/A	#N/A	#N/A	#N/A	#N/A	#N/A	3	ENSG00000249751	ECSCR	protein_coding	endothelial cell surface expressed chemotaxis and apoptosis regulator [Source:HGNC Symbol;Acc:HGNC:35454]
SLC6A4	#N/A	#N/A	#N/A	#N/A	#N/A	1.84253	#N/A	#N/A	#N/A	1.79777	#N/A	#N/A	2.78941	#N/A	#N/A	#N/A	#N/A	#N/A	#N/A	#N/A	#N/A	#N/A	#N/A	#N/A	#N/A	#N/A	#N/A	3	ENSG00000108576	SLC6A4	protein_coding	solute carrier family 6 member 4 [Source:HGNC Symbol;Acc:HGNC:11050]
NUDT11	#N/A	#N/A	#N/A	#N/A	#N/A	0.290142	#N/A	#N/A	#N/A	0.20373	#N/A	#N/A	0.208085	#N/A	#N/A	#N/A	#N/A	#N/A	#N/A	#N/A	#N/A	#N/A	#N/A	#N/A	#N/A	#N/A	#N/A	3	ENSG00000196368	NUDT11	protein_coding	nudix hydrolase 11 [Source:HGNC Symbol;Acc:HGNC:18011]
#273893	#N/A	#N/A	#N/A	#N/A	#N/A	1.31522	#N/A	#N/A	#N/A	0.81136	#N/A	#N/A	0.960199	#N/A	#N/A	#N/A	#N/A	#N/A	#N/A	#N/A	#N/A	#N/A	#N/A	#N/A	#N/A	#N/A	#N/A	3	ENSG00000273893		lncRNA	novel transcript, sense intronic to SLC13A3
TEFM	#N/A	#N/A	#N/A	#N/A	#N/A	0.628918	#N/A	#N/A	#N/A	#N/A	#N/A	#N/A	0.801126	#N/A	#N/A	#N/A	#N/A	#N/A	#N/A	6.94728	#N/A	#N/A	#N/A	#N/A	#N/A	#N/A	#N/A	3	ENSG00000172171	TEFM	protein_coding	transcription elongation factor, mitochondrial [Source:HGNC Symbol;Acc:HGNC:26223]
H2BC17	#N/A	#N/A	#N/A	#N/A	#N/A	1.71213	#N/A	#N/A	#N/A	2.38588	#N/A	#N/A	1.77952	#N/A	#N/A	#N/A	#N/A	#N/A	#N/A	#N/A	#N/A	#N/A	#N/A	#N/A	#N/A	#N/A	#N/A	3	ENSG00000274641	H2BC17	protein_coding	H2B clustered histone 17 [Source:HGNC Symbol;Acc:HGNC:4758]
#265008	#N/A	#N/A	#N/A	#N/A	#N/A	1.14591	#N/A	#N/A	#N/A	#N/A	#N/A	#N/A	1.226	#N/A	#N/A	#N/A	#N/A	#N/A	#N/A	0.908954	#N/A	#N/A	#N/A	#N/A	#N/A	#N/A	#N/A	3	ENSG00000265008		lncRNA	novel transcript, antisense to RNF138
AIMP1	#N/A	#N/A	#N/A	#N/A	#N/A	0.30311	#N/A	#N/A	#N/A	#N/A	#N/A	#N/A	#N/A	#N/A	#N/A	0.262734	#N/A	#N/A	#N/A	5.97967	#N/A	#N/A	#N/A	#N/A	#N/A	#N/A	#N/A	3	ENSG00000164022	AIMP1	protein_coding	aminoacyl tRNA synthetase complex interacting multifunctional protein 1 [Source:HGNC Symbol;Acc:HGNC:10648]
LINC01695	#N/A	#N/A	#N/A	#N/A	#N/A	1.79383	#N/A	#N/A	#N/A	0.735308	#N/A	#N/A	0.598832	#N/A	#N/A	#N/A	#N/A	#N/A	#N/A	#N/A	#N/A	#N/A	#N/A	#N/A	#N/A	#N/A	#N/A	3	ENSG00000236532	LINC01695	lncRNA	long intergenic non-protein coding RNA 1695 [Source:HGNC Symbol;Acc:HGNC:52483]
NIFK-AS1	#N/A	#N/A	#N/A	#N/A	#N/A	0.543621	#N/A	#N/A	#N/A	#N/A	#N/A	#N/A	0.690421	#N/A	#N/A	#N/A	#N/A	#N/A	#N/A	6.12549	#N/A	#N/A	#N/A	#N/A	#N/A	#N/A	#N/A	3	ENSG00000236859	NIFK-AS1	lncRNA	NIFK antisense RNA 1 [Source:HGNC Symbol;Acc:HGNC:27385]
GNB3	#N/A	#N/A	#N/A	#N/A	#N/A	0.26893	#N/A	#N/A	#N/A	0.195137	#N/A	#N/A	0.19676	#N/A	#N/A	#N/A	#N/A	#N/A	#N/A	#N/A	#N/A	#N/A	#N/A	#N/A	#N/A	#N/A	#N/A	3	ENSG00000111664	GNB3	protein_coding	G protein subunit beta 3 [Source:HGNC Symbol;Acc:HGNC:4400]
MYCBPAP	#N/A	#N/A	#N/A	#N/A	#N/A	1.75421	#N/A	#N/A	#N/A	2.54906	#N/A	#N/A	1.40613	#N/A	#N/A	#N/A	#N/A	#N/A	#N/A	#N/A	#N/A	#N/A	#N/A	#N/A	#N/A	#N/A	#N/A	3	ENSG00000136449	MYCBPAP	protein_coding	MYCBP associated protein [Source:HGNC Symbol;Acc:HGNC:19677]
KCNB2	#N/A	#N/A	#N/A	#N/A	#N/A	1.85964	#N/A	#N/A	#N/A	#N/A	#N/A	#N/A	2.41093	#N/A	#N/A	1.17707	#N/A	#N/A	#N/A	#N/A	#N/A	#N/A	#N/A	#N/A	#N/A	#N/A	#N/A	3	ENSG00000182674	KCNB2	protein_coding	potassium voltage-gated channel subfamily B member 2 [Source:HGNC Symbol;Acc:HGNC:6232]
APOO	#N/A	#N/A	#N/A	#N/A	#N/A	0.550687	1.62539	#N/A	#N/A	#N/A	#N/A	#N/A	#N/A	#N/A	#N/A	#N/A	#N/A	#N/A	#N/A	4.82019	#N/A	#N/A	#N/A	#N/A	#N/A	#N/A	#N/A	3	ENSG00000184831	APOO	protein_coding	apolipoprotein O [Source:HGNC Symbol;Acc:HGNC:28727]
#238171	#N/A	#N/A	#N/A	#N/A	#N/A	1.81262	#N/A	#N/A	#N/A	1.20808	#N/A	#N/A	2.22379	#N/A	#N/A	#N/A	#N/A	#N/A	#N/A	#N/A	#N/A	#N/A	#N/A	#N/A	#N/A	#N/A	#N/A	3	ENSG00000238171		lncRNA	novel transcript
DCK	#N/A	#N/A	#N/A	#N/A	#N/A	0.716587	#N/A	#N/A	#N/A	#N/A	#N/A	#N/A	#N/A	0.515251	#N/A	#N/A	#N/A	#N/A	#N/A	2.11959	#N/A	#N/A	#N/A	#N/A	#N/A	#N/A	#N/A	3	ENSG00000156136	DCK	protein_coding	deoxycytidine kinase [Source:HGNC Symbol;Acc:HGNC:2704]
NIT2	#N/A	#N/A	#N/A	#N/A	#N/A	0.776387	#N/A	#N/A	#N/A	0.599983	#N/A	#N/A	#N/A	#N/A	#N/A	#N/A	#N/A	#N/A	#N/A	3.94414	#N/A	#N/A	#N/A	#N/A	#N/A	#N/A	#N/A	3	ENSG00000114021	NIT2	protein_coding	nitrilase family member 2 [Source:HGNC Symbol;Acc:HGNC:29878]
TRAV25	#N/A	#N/A	#N/A	#N/A	#N/A	0.125783	#N/A	#N/A	#N/A	0.122098	#N/A	#N/A	0.113764	#N/A	#N/A	#N/A	#N/A	#N/A	#N/A	#N/A	#N/A	#N/A	#N/A	#N/A	#N/A	#N/A	#N/A	3	ENSG00000211806	TRAV25	TR_V_gene	T cell receptor alpha variable 25 [Source:HGNC Symbol;Acc:HGNC:12122]
#267934	#N/A	#N/A	#N/A	#N/A	#N/A	0.56554	#N/A	#N/A	#N/A	#N/A	#N/A	#N/A	0.322415	#N/A	#N/A	#N/A	#N/A	#N/A	#N/A	#N/A	#N/A	0.0489794	#N/A	#N/A	#N/A	#N/A	#N/A	3	ENSG00000267934		lncRNA	novel transcript, antisense to ZNF91
HEMGN	#N/A	#N/A	#N/A	#N/A	#N/A	0.118582	#N/A	#N/A	#N/A	#N/A	#N/A	#N/A	#N/A	#N/A	#N/A	0.0283734	#N/A	#N/A	#N/A	#N/A	#N/A	0.0338946	#N/A	#N/A	#N/A	#N/A	#N/A	3	ENSG00000136929	HEMGN	protein_coding	hemogen [Source:HGNC Symbol;Acc:HGNC:17509]
#257703	#N/A	#N/A	#N/A	#N/A	#N/A	1.89337	#N/A	#N/A	#N/A	2.34852	#N/A	#N/A	#N/A	#N/A	#N/A	0.451184	#N/A	#N/A	#N/A	#N/A	#N/A	#N/A	#N/A	#N/A	#N/A	#N/A	#N/A	3	ENSG00000257703		lncRNA	novel transcript
ZBED10P	#N/A	#N/A	#N/A	#N/A	#N/A	1.46006	#N/A	#N/A	#N/A	1.24998	#N/A	#N/A	#N/A	1.19653	#N/A	#N/A	#N/A	#N/A	#N/A	#N/A	#N/A	#N/A	#N/A	#N/A	#N/A	#N/A	#N/A	3	ENSG00000188707	ZBED10P	transcribed_unitary_pseudogene	zinc finger BED-type containing 10, pseudogene [Source:HGNC Symbol;Acc:HGNC:21720]
CCNP	#N/A	#N/A	#N/A	#N/A	#N/A	1.43897	#N/A	#N/A	#N/A	1.95251	1.88651	#N/A	#N/A	#N/A	#N/A	#N/A	#N/A	#N/A	#N/A	#N/A	#N/A	#N/A	#N/A	#N/A	#N/A	#N/A	#N/A	3	ENSG00000105219	CCNP	protein_coding	cyclin P [Source:HGNC Symbol;Acc:HGNC:25805]
TADA1	#N/A	#N/A	#N/A	#N/A	#N/A	0.41571	#N/A	#N/A	#N/A	#N/A	#N/A	#N/A	0.574338	#N/A	#N/A	#N/A	#N/A	#N/A	#N/A	6.18192	#N/A	#N/A	#N/A	#N/A	#N/A	#N/A	#N/A	3	ENSG00000152382	TADA1	protein_coding	transcriptional adaptor 1 [Source:HGNC Symbol;Acc:HGNC:30631]
#259039	#N/A	#N/A	#N/A	#N/A	#N/A	1.52773	#N/A	#N/A	#N/A	#N/A	#N/A	#N/A	3.18677	#N/A	#N/A	#N/A	#N/A	#N/A	#N/A	0.23064	#N/A	#N/A	#N/A	#N/A	#N/A	#N/A	#N/A	3	ENSG00000259039		lncRNA	novel transcript, antisense to SLC35F4
CENPH	#N/A	#N/A	#N/A	#N/A	#N/A	1.36339	#N/A	#N/A	#N/A	#N/A	1.60178	#N/A	#N/A	#N/A	#N/A	#N/A	#N/A	#N/A	#N/A	2.51558	#N/A	#N/A	#N/A	#N/A	#N/A	#N/A	#N/A	3	ENSG00000153044	CENPH	protein_coding	centromere protein H [Source:HGNC Symbol;Acc:HGNC:17268]
ARHGEF10#104728	#N/A	#N/A	#N/A	#N/A	#N/A	0.882849	1.27228	#N/A	#N/A	#N/A	#N/A	#N/A	#N/A	#N/A	#N/A	#N/A	#N/A	#N/A	#N/A	2.39727	#N/A	#N/A	#N/A	#N/A	#N/A	#N/A	#N/A	3	ENSG00000104728	ARHGEF10	protein_coding	Rho guanine nucleotide exchange factor 10 [Source:HGNC Symbol;Acc:HGNC:14103]
NRCAM	#N/A	#N/A	#N/A	#N/A	#N/A	1.81584	#N/A	#N/A	#N/A	#N/A	#N/A	#N/A	1.94309	#N/A	#N/A	#N/A	#N/A	#N/A	#N/A	0.139417	#N/A	#N/A	#N/A	#N/A	#N/A	#N/A	#N/A	3	ENSG00000091129	NRCAM	protein_coding	neuronal cell adhesion molecule [Source:HGNC Symbol;Acc:HGNC:7994]
COL4A5	#N/A	#N/A	#N/A	#N/A	#N/A	1.75181	#N/A	#N/A	#N/A	#N/A	#N/A	#N/A	2.49283	#N/A	#N/A	#N/A	#N/A	#N/A	#N/A	#N/A	0.901458	#N/A	#N/A	#N/A	#N/A	#N/A	#N/A	3	ENSG00000188153	COL4A5	protein_coding	collagen type IV alpha 5 chain [Source:HGNC Symbol;Acc:HGNC:2207]
CLDN2	#N/A	#N/A	#N/A	#N/A	#N/A	1.41203	#N/A	#N/A	#N/A	0.709342	#N/A	#N/A	0.629852	#N/A	#N/A	#N/A	#N/A	#N/A	#N/A	#N/A	#N/A	#N/A	#N/A	#N/A	#N/A	#N/A	#N/A	3	ENSG00000165376	CLDN2	protein_coding	claudin 2 [Source:HGNC Symbol;Acc:HGNC:2041]
#255310	#N/A	#N/A	#N/A	#N/A	#N/A	1.299	#N/A	#N/A	#N/A	2.47126	#N/A	#N/A	1.8376	#N/A	#N/A	#N/A	#N/A	#N/A	#N/A	#N/A	#N/A	#N/A	#N/A	#N/A	#N/A	#N/A	#N/A	3	ENSG00000255310		lncRNA	novel transcript
#263220	#N/A	#N/A	#N/A	#N/A	#N/A	1.44469	#N/A	#N/A	#N/A	1.09413	#N/A	#N/A	1.23144	#N/A	#N/A	#N/A	#N/A	#N/A	#N/A	#N/A	#N/A	#N/A	#N/A	#N/A	#N/A	#N/A	#N/A	3	ENSG00000263220		lncRNA	novel transcript, antisense to RABEP1
GIN1	#N/A	#N/A	#N/A	#N/A	#N/A	0.790034	#N/A	#N/A	1.44218	#N/A	#N/A	#N/A	#N/A	#N/A	#N/A	#N/A	#N/A	#N/A	#N/A	2.67985	#N/A	#N/A	#N/A	#N/A	#N/A	#N/A	#N/A	3	ENSG00000145723	GIN1	protein_coding	gypsy retrotransposon integrase 1 [Source:HGNC Symbol;Acc:HGNC:25959]
FSD1	#N/A	#N/A	#N/A	#N/A	#N/A	1.84243	#N/A	#N/A	#N/A	2.05463	#N/A	#N/A	1.95663	#N/A	#N/A	#N/A	#N/A	#N/A	#N/A	#N/A	#N/A	#N/A	#N/A	#N/A	#N/A	#N/A	#N/A	3	ENSG00000105255	FSD1	protein_coding	fibronectin type III and SPRY domain containing 1 [Source:HGNC Symbol;Acc:HGNC:13745]
DNAJA2-DT	#N/A	#N/A	#N/A	#N/A	#N/A	1.29344	#N/A	#N/A	#N/A	#N/A	#N/A	#N/A	2.44384	#N/A	#N/A	#N/A	#N/A	#N/A	#N/A	0.434463	#N/A	#N/A	#N/A	#N/A	#N/A	#N/A	#N/A	3	ENSG00000261173	DNAJA2-DT	lncRNA	DNAJA2 divergent transcript [Source:HGNC Symbol;Acc:HGNC:55375]
#235726	#N/A	#N/A	#N/A	#N/A	#N/A	1.24614	#N/A	#N/A	#N/A	1.14482	#N/A	#N/A	0.719188	#N/A	#N/A	#N/A	#N/A	#N/A	#N/A	#N/A	#N/A	#N/A	#N/A	#N/A	#N/A	#N/A	#N/A	3	ENSG00000235726		lncRNA	novel transcript
LINC02145	#N/A	#N/A	#N/A	#N/A	#N/A	1.37836	#N/A	#N/A	#N/A	#N/A	1.04407	#N/A	3.1428	#N/A	#N/A	#N/A	#N/A	#N/A	#N/A	#N/A	#N/A	#N/A	#N/A	#N/A	#N/A	#N/A	#N/A	3	ENSG00000250490	LINC02145	lncRNA	long intergenic non-protein coding RNA 2145 [Source:HGNC Symbol;Acc:HGNC:53005]
LINC02848	#N/A	#N/A	#N/A	#N/A	#N/A	1.4771	#N/A	#N/A	#N/A	#N/A	#N/A	#N/A	1.51751	#N/A	#N/A	#N/A	#N/A	#N/A	#N/A	0.6196	#N/A	#N/A	#N/A	#N/A	#N/A	#N/A	#N/A	3	ENSG00000226581	LINC02848	lncRNA	long intergenic non-protein coding RNA 2848 [Source:HGNC Symbol;Acc:HGNC:54384]
LHFPL1	#N/A	#N/A	#N/A	#N/A	#N/A	0.521725	#N/A	#N/A	#N/A	0.347181	#N/A	#N/A	0.297354	#N/A	#N/A	#N/A	#N/A	#N/A	#N/A	#N/A	#N/A	#N/A	#N/A	#N/A	#N/A	#N/A	#N/A	3	ENSG00000182508	LHFPL1	protein_coding	LHFPL tetraspan subfamily member 1 [Source:HGNC Symbol;Acc:HGNC:6587]
SPEG	#N/A	#N/A	#N/A	#N/A	#N/A	1.51919	#N/A	#N/A	#N/A	0.795386	#N/A	#N/A	0.69495	#N/A	#N/A	#N/A	#N/A	#N/A	#N/A	#N/A	#N/A	#N/A	#N/A	#N/A	#N/A	#N/A	#N/A	3	ENSG00000072195	SPEG	protein_coding	striated muscle enriched protein kinase [Source:HGNC Symbol;Acc:HGNC:16901]
#260160	#N/A	#N/A	#N/A	#N/A	#N/A	1.25341	#N/A	#N/A	#N/A	#N/A	#N/A	#N/A	1.08799	#N/A	#N/A	#N/A	#N/A	#N/A	#N/A	0.361892	#N/A	#N/A	#N/A	#N/A	#N/A	#N/A	#N/A	3	ENSG00000260160		lncRNA	novel transcript
#246465	#N/A	#N/A	#N/A	#N/A	#N/A	0.569778	#N/A	#N/A	#N/A	0.384082	#N/A	#N/A	0.316874	#N/A	#N/A	#N/A	#N/A	#N/A	#N/A	#N/A	#N/A	#N/A	#N/A	#N/A	#N/A	#N/A	#N/A	3	ENSG00000246465		lncRNA	novel transcript LOC100506705
ZSCAN23	#N/A	#N/A	#N/A	#N/A	#N/A	1.29477	#N/A	#N/A	#N/A	0.870998	#N/A	#N/A	#N/A	#N/A	#N/A	#N/A	#N/A	#N/A	#N/A	#N/A	#N/A	#N/A	#N/A	#N/A	0.216973	#N/A	#N/A	3	ENSG00000187987	ZSCAN23	protein_coding	zinc finger and SCAN domain containing 23 [Source:HGNC Symbol;Acc:HGNC:21193]
#259003	#N/A	#N/A	#N/A	#N/A	#N/A	1.96189	#N/A	#N/A	#N/A	1.14322	#N/A	#N/A	0.950205	#N/A	#N/A	#N/A	#N/A	#N/A	#N/A	#N/A	#N/A	#N/A	#N/A	#N/A	#N/A	#N/A	#N/A	3	ENSG00000259003		lncRNA	novel transcript
CDKN2AIPNL	#N/A	#N/A	#N/A	#N/A	#N/A	0.568286	#N/A	#N/A	#N/A	0.523089	#N/A	#N/A	#N/A	#N/A	#N/A	#N/A	#N/A	#N/A	#N/A	5.00277	#N/A	#N/A	#N/A	#N/A	#N/A	#N/A	#N/A	3	ENSG00000237190	CDKN2AIPNL	protein_coding	CDKN2A interacting protein N-terminal like [Source:HGNC Symbol;Acc:HGNC:30545]
SLC39A6	#N/A	#N/A	#N/A	#N/A	#N/A	0.415445	#N/A	#N/A	#N/A	#N/A	#N/A	#N/A	#N/A	#N/A	#N/A	#N/A	#N/A	#N/A	0.976835	6.29583	#N/A	#N/A	#N/A	#N/A	#N/A	#N/A	#N/A	3	ENSG00000141424	SLC39A6	protein_coding	solute carrier family 39 member 6 [Source:HGNC Symbol;Acc:HGNC:18607]
BRDT	#N/A	#N/A	#N/A	#N/A	#N/A	1.54069	#N/A	#N/A	#N/A	1.49888	#N/A	#N/A	1.86532	#N/A	#N/A	#N/A	#N/A	#N/A	#N/A	#N/A	#N/A	#N/A	#N/A	#N/A	#N/A	#N/A	#N/A	3	ENSG00000137948	BRDT	protein_coding	bromodomain testis associated [Source:HGNC Symbol;Acc:HGNC:1105]
TSR2	#N/A	#N/A	#N/A	#N/A	#N/A	0.489687	#N/A	#N/A	1.45528	#N/A	#N/A	#N/A	#N/A	#N/A	#N/A	#N/A	#N/A	#N/A	#N/A	3.06294	#N/A	#N/A	#N/A	#N/A	#N/A	#N/A	#N/A	3	ENSG00000158526	TSR2	protein_coding	TSR2 ribosome maturation factor [Source:HGNC Symbol;Acc:HGNC:25455]
#265490	#N/A	#N/A	#N/A	#N/A	#N/A	1.82519	#N/A	#N/A	#N/A	1.57714	#N/A	#N/A	1.56958	#N/A	#N/A	#N/A	#N/A	#N/A	#N/A	#N/A	#N/A	#N/A	#N/A	#N/A	#N/A	#N/A	#N/A	3	ENSG00000265490		lncRNA	novel transcript, antisense to ENOSF1
#286364	#N/A	#N/A	#N/A	#N/A	#N/A	1.57749	#N/A	#N/A	#N/A	2.52989	#N/A	#N/A	1.9496	#N/A	#N/A	#N/A	#N/A	#N/A	#N/A	#N/A	#N/A	#N/A	#N/A	#N/A	#N/A	#N/A	#N/A	3	ENSG00000286364		lncRNA	novel transcript
TAF6	#N/A	#N/A	#N/A	#N/A	#N/A	0.503232	#N/A	#N/A	1.58698	#N/A	#N/A	#N/A	#N/A	#N/A	#N/A	#N/A	#N/A	#N/A	#N/A	3.09181	#N/A	#N/A	#N/A	#N/A	#N/A	#N/A	#N/A	3	ENSG00000106290	TAF6	protein_coding	TATA-box binding protein associated factor 6 [Source:HGNC Symbol;Acc:HGNC:11540]
SLIRP	#N/A	#N/A	#N/A	#N/A	#N/A	0.418999	#N/A	#N/A	1.05836	#N/A	#N/A	#N/A	#N/A	#N/A	#N/A	#N/A	#N/A	#N/A	#N/A	5.44475	#N/A	#N/A	#N/A	#N/A	#N/A	#N/A	#N/A	3	ENSG00000119705	SLIRP	protein_coding	SRA stem-loop interacting RNA binding protein [Source:HGNC Symbol;Acc:HGNC:20495]
#255520	#N/A	#N/A	#N/A	#N/A	#N/A	0.887968	#N/A	#N/A	#N/A	#N/A	#N/A	#N/A	1.41198	#N/A	#N/A	#N/A	#N/A	#N/A	#N/A	#N/A	#N/A	#N/A	#N/A	#N/A	0.786634	#N/A	#N/A	3	ENSG00000255520		lncRNA	novel transcript
CCT3	#N/A	#N/A	#N/A	#N/A	#N/A	0.533193	1.01475	#N/A	#N/A	#N/A	#N/A	#N/A	#N/A	#N/A	#N/A	#N/A	#N/A	#N/A	#N/A	4.41778	#N/A	#N/A	#N/A	#N/A	#N/A	#N/A	#N/A	3	ENSG00000163468	CCT3	protein_coding	chaperonin containing TCP1 subunit 3 [Source:HGNC Symbol;Acc:HGNC:1616]
KCNV2	#N/A	#N/A	#N/A	#N/A	#N/A	1.11356	#N/A	#N/A	#N/A	#N/A	#N/A	#N/A	2.50559	#N/A	#N/A	#N/A	#N/A	#N/A	#N/A	0.646545	#N/A	#N/A	#N/A	#N/A	#N/A	#N/A	#N/A	3	ENSG00000168263	KCNV2	protein_coding	potassium voltage-gated channel modifier subfamily V member 2 [Source:HGNC Symbol;Acc:HGNC:19698]
ADAMTS16	#N/A	#N/A	#N/A	#N/A	#N/A	1.45484	#N/A	#N/A	#N/A	1.10118	#N/A	#N/A	1.31188	#N/A	#N/A	#N/A	#N/A	#N/A	#N/A	#N/A	#N/A	#N/A	#N/A	#N/A	#N/A	#N/A	#N/A	3	ENSG00000145536	ADAMTS16	protein_coding	ADAM metallopeptidase with thrombospondin type 1 motif 16 [Source:HGNC Symbol;Acc:HGNC:17108]
ANKRD7	#N/A	#N/A	#N/A	#N/A	#N/A	1.71467	#N/A	#N/A	#N/A	2.06727	#N/A	#N/A	2.74356	#N/A	#N/A	#N/A	#N/A	#N/A	#N/A	#N/A	#N/A	#N/A	#N/A	#N/A	#N/A	#N/A	#N/A	3	ENSG00000106013	ANKRD7	protein_coding	ankyrin repeat domain 7 [Source:HGNC Symbol;Acc:HGNC:18588]
#272426	#N/A	#N/A	#N/A	#N/A	#N/A	1.3086	#N/A	#N/A	#N/A	#N/A	#N/A	#N/A	1.27355	1.49442	#N/A	#N/A	#N/A	#N/A	#N/A	#N/A	#N/A	#N/A	#N/A	#N/A	#N/A	#N/A	#N/A	3	ENSG00000272426		lncRNA	novel transcript
HPSE2	#N/A	#N/A	#N/A	#N/A	#N/A	1.15198	#N/A	#N/A	#N/A	#N/A	#N/A	#N/A	2.78802	#N/A	#N/A	#N/A	#N/A	#N/A	#N/A	0.594676	#N/A	#N/A	#N/A	#N/A	#N/A	#N/A	#N/A	3	ENSG00000172987	HPSE2	protein_coding	heparanase 2 (inactive) [Source:HGNC Symbol;Acc:HGNC:18374]
IGLC1	#N/A	#N/A	#N/A	#N/A	#N/A	0.0709383	#N/A	#N/A	#N/A	#N/A	#N/A	0.0139875	#N/A	#N/A	#N/A	#N/A	#N/A	0.0643543	#N/A	#N/A	#N/A	#N/A	#N/A	#N/A	#N/A	#N/A	#N/A	3	ENSG00000211675	IGLC1	IG_C_gene	immunoglobulin lambda constant 1 [Source:HGNC Symbol;Acc:HGNC:5855]
#149656	#N/A	#N/A	#N/A	#N/A	#N/A	0.960332	#N/A	#N/A	#N/A	#N/A	1.41989	#N/A	0.862445	#N/A	#N/A	#N/A	#N/A	#N/A	#N/A	#N/A	#N/A	#N/A	#N/A	#N/A	#N/A	#N/A	#N/A	3	ENSG00000149656		translated_unprocessed_pseudogene	septin 14 (SEPTIN14) pseudogene
RASL11B	#N/A	#N/A	#N/A	#N/A	#N/A	0.753723	#N/A	#N/A	#N/A	0.784196	#N/A	#N/A	0.6586	#N/A	#N/A	#N/A	#N/A	#N/A	#N/A	#N/A	#N/A	#N/A	#N/A	#N/A	#N/A	#N/A	#N/A	3	ENSG00000128045	RASL11B	protein_coding	RAS like family 11 member B [Source:HGNC Symbol;Acc:HGNC:23804]
ANKRD16	#N/A	#N/A	#N/A	#N/A	#N/A	0.587236	#N/A	2.19149	#N/A	#N/A	#N/A	#N/A	#N/A	#N/A	#N/A	#N/A	#N/A	#N/A	#N/A	4.14938	#N/A	#N/A	#N/A	#N/A	#N/A	#N/A	#N/A	3	ENSG00000134461	ANKRD16	protein_coding	ankyrin repeat domain 16 [Source:HGNC Symbol;Acc:HGNC:23471]
#276007	#N/A	#N/A	#N/A	#N/A	#N/A	1.10051	#N/A	#N/A	#N/A	#N/A	#N/A	#N/A	1.13782	#N/A	#N/A	#N/A	#N/A	#N/A	#N/A	0.572686	#N/A	#N/A	#N/A	#N/A	#N/A	#N/A	#N/A	3	ENSG00000276007		lncRNA	novel transcript, antisense WWOX
TSPAN14-AS1	#N/A	#N/A	#N/A	#N/A	#N/A	1.36107	#N/A	#N/A	#N/A	#N/A	#N/A	#N/A	1.83531	#N/A	#N/A	#N/A	#N/A	#N/A	#N/A	0.163755	#N/A	#N/A	#N/A	#N/A	#N/A	#N/A	#N/A	3	ENSG00000226659	TSPAN14-AS1	lncRNA	TSPAN14 antisense RNA 1 [Source:HGNC Symbol;Acc:HGNC:55833]
CXorf58	#N/A	#N/A	#N/A	#N/A	#N/A	1.31781	#N/A	#N/A	#N/A	1.72805	#N/A	#N/A	1.86564	#N/A	#N/A	#N/A	#N/A	#N/A	#N/A	#N/A	#N/A	#N/A	#N/A	#N/A	#N/A	#N/A	#N/A	3	ENSG00000165182	CXorf58	protein_coding	chromosome X open reading frame 58 [Source:HGNC Symbol;Acc:HGNC:26356]
MAMSTR	#N/A	#N/A	#N/A	#N/A	#N/A	1.32725	#N/A	#N/A	#N/A	1.65531	#N/A	#N/A	#N/A	#N/A	#N/A	#N/A	#N/A	#N/A	0.278107	#N/A	#N/A	#N/A	#N/A	#N/A	#N/A	#N/A	#N/A	3	ENSG00000176909	MAMSTR	protein_coding	MEF2 activating motif and SAP domain containing transcriptional regulator [Source:HGNC Symbol;Acc:HGNC:26689]
HBQ1	#N/A	#N/A	#N/A	#N/A	#N/A	0.24435	#N/A	#N/A	#N/A	#N/A	#N/A	#N/A	0.196056	#N/A	#N/A	#N/A	#N/A	#N/A	#N/A	#N/A	0.184703	#N/A	#N/A	#N/A	#N/A	#N/A	#N/A	3	ENSG00000086506	HBQ1	protein_coding	hemoglobin subunit theta 1 [Source:HGNC Symbol;Acc:HGNC:4833]
OR52N4	#N/A	#N/A	#N/A	#N/A	#N/A	0.48007	#N/A	#N/A	#N/A	0.321512	#N/A	#N/A	0.269853	#N/A	#N/A	#N/A	#N/A	#N/A	#N/A	#N/A	#N/A	#N/A	#N/A	#N/A	#N/A	#N/A	#N/A	3	ENSG00000181074	OR52N4	protein_coding	olfactory receptor family 52 subfamily N member 4 [Source:HGNC Symbol;Acc:HGNC:15230]
TRPC5	#N/A	#N/A	#N/A	#N/A	#N/A	1.0487	#N/A	#N/A	#N/A	#N/A	#N/A	#N/A	2.56654	#N/A	#N/A	#N/A	#N/A	#N/A	#N/A	1.25422	#N/A	#N/A	#N/A	#N/A	#N/A	#N/A	#N/A	3	ENSG00000072315	TRPC5	protein_coding	transient receptor potential cation channel subfamily C member 5 [Source:HGNC Symbol;Acc:HGNC:12337]
PDHB	#N/A	#N/A	#N/A	#N/A	#N/A	0.489099	1.32951	#N/A	#N/A	#N/A	#N/A	#N/A	#N/A	#N/A	#N/A	#N/A	#N/A	#N/A	#N/A	3.39668	#N/A	#N/A	#N/A	#N/A	#N/A	#N/A	#N/A	3	ENSG00000168291	PDHB	protein_coding	pyruvate dehydrogenase E1 subunit beta [Source:HGNC Symbol;Acc:HGNC:8808]
TDRD12	#N/A	#N/A	#N/A	#N/A	#N/A	0.920774	#N/A	#N/A	#N/A	#N/A	#N/A	#N/A	1.68274	#N/A	#N/A	#N/A	#N/A	#N/A	#N/A	1.88594	#N/A	#N/A	#N/A	#N/A	#N/A	#N/A	#N/A	3	ENSG00000173809	TDRD12	protein_coding	tudor domain containing 12 [Source:HGNC Symbol;Acc:HGNC:25044]
DDX47	#N/A	#N/A	#N/A	#N/A	#N/A	0.871049	1.43749	#N/A	#N/A	#N/A	#N/A	#N/A	#N/A	#N/A	#N/A	#N/A	#N/A	#N/A	#N/A	1.67797	#N/A	#N/A	#N/A	#N/A	#N/A	#N/A	#N/A	3	ENSG00000213782	DDX47	protein_coding	DEAD-box helicase 47 [Source:HGNC Symbol;Acc:HGNC:18682]
ARL14EP-DT	#N/A	#N/A	#N/A	#N/A	#N/A	1.27205	#N/A	#N/A	#N/A	1.95424	#N/A	#N/A	1.99995	#N/A	#N/A	#N/A	#N/A	#N/A	#N/A	#N/A	#N/A	#N/A	#N/A	#N/A	#N/A	#N/A	#N/A	3	ENSG00000254532	ARL14EP-DT	lncRNA	ARL14EP divergent transcript [Source:HGNC Symbol;Acc:HGNC:55517]
#286432	#N/A	#N/A	#N/A	#N/A	#N/A	0.122863	#N/A	#N/A	#N/A	#N/A	#N/A	#N/A	0.110168	#N/A	#N/A	#N/A	#N/A	#N/A	#N/A	#N/A	#N/A	#N/A	#N/A	#N/A	0.0455773	#N/A	#N/A	3	ENSG00000286432		lncRNA	novel transcript
PGAM5	#N/A	#N/A	#N/A	#N/A	#N/A	0.597498	#N/A	#N/A	#N/A	#N/A	#N/A	#N/A	#N/A	#N/A	#N/A	#N/A	#N/A	#N/A	#N/A	4.58818	#N/A	#N/A	#N/A	#N/A	#N/A	1.18364	#N/A	3	ENSG00000247077	PGAM5	protein_coding	PGAM family member 5, mitochondrial serine/threonine protein phosphatase [Source:HGNC Symbol;Acc:HGNC:28763]
C11orf1	#N/A	#N/A	#N/A	#N/A	#N/A	0.893865	#N/A	#N/A	#N/A	1.51125	#N/A	#N/A	#N/A	#N/A	#N/A	#N/A	#N/A	#N/A	#N/A	1.4171	#N/A	#N/A	#N/A	#N/A	#N/A	#N/A	#N/A	3	ENSG00000137720	C11orf1	protein_coding	chromosome 11 open reading frame 1 [Source:HGNC Symbol;Acc:HGNC:1163]
#254664	#N/A	#N/A	#N/A	#N/A	#N/A	1.58883	#N/A	#N/A	#N/A	0.922661	#N/A	#N/A	0.564229	#N/A	#N/A	#N/A	#N/A	#N/A	#N/A	#N/A	#N/A	#N/A	#N/A	#N/A	#N/A	#N/A	#N/A	3	ENSG00000254664		lncRNA	novel transcript
ASH1L-AS1	#N/A	#N/A	#N/A	#N/A	#N/A	1.20521	#N/A	#N/A	#N/A	1.21803	#N/A	#N/A	#N/A	#N/A	#N/A	#N/A	#N/A	#N/A	#N/A	1.10356	#N/A	#N/A	#N/A	#N/A	#N/A	#N/A	#N/A	3	ENSG00000235919	ASH1L-AS1	lncRNA	ASH1L antisense RNA 1 [Source:HGNC Symbol;Acc:HGNC:44146]
UQCC3	#N/A	#N/A	#N/A	#N/A	#N/A	1.00697	#N/A	1.51978	#N/A	#N/A	#N/A	#N/A	#N/A	#N/A	#N/A	#N/A	#N/A	#N/A	#N/A	4.55188	#N/A	#N/A	#N/A	#N/A	#N/A	#N/A	#N/A	3	ENSG00000204922	UQCC3	protein_coding	ubiquinol-cytochrome c reductase complex assembly factor 3 [Source:HGNC Symbol;Acc:HGNC:34399]
ERICH3	#N/A	#N/A	#N/A	#N/A	#N/A	0.163256	#N/A	#N/A	#N/A	#N/A	#N/A	#N/A	0.149415	#N/A	#N/A	#N/A	#N/A	#N/A	#N/A	#N/A	0.778097	#N/A	#N/A	#N/A	#N/A	#N/A	#N/A	3	ENSG00000178965	ERICH3	protein_coding	glutamate rich 3 [Source:HGNC Symbol;Acc:HGNC:25346]
THOC3-AS1	#N/A	#N/A	#N/A	#N/A	#N/A	1.69061	#N/A	#N/A	#N/A	1.57007	#N/A	#N/A	1.71717	#N/A	#N/A	#N/A	#N/A	#N/A	#N/A	#N/A	#N/A	#N/A	#N/A	#N/A	#N/A	#N/A	#N/A	3	ENSG00000250801	THOC3-AS1	lncRNA	THOC3 antisense RNA 1 [Source:HGNC Symbol;Acc:HGNC:40866]
PCNA	#N/A	#N/A	#N/A	#N/A	#N/A	0.732245	#N/A	#N/A	#N/A	#N/A	#N/A	#N/A	#N/A	#N/A	#N/A	#N/A	#N/A	#N/A	#N/A	2.81016	0.603322	#N/A	#N/A	#N/A	#N/A	#N/A	#N/A	3	ENSG00000132646	PCNA	protein_coding	proliferating cell nuclear antigen [Source:HGNC Symbol;Acc:HGNC:8729]
MYOZ2	#N/A	#N/A	#N/A	#N/A	#N/A	0.163543	#N/A	#N/A	#N/A	0.158024	#N/A	#N/A	0.147294	#N/A	#N/A	#N/A	#N/A	#N/A	#N/A	#N/A	#N/A	#N/A	#N/A	#N/A	#N/A	#N/A	#N/A	3	ENSG00000172399	MYOZ2	protein_coding	myozenin 2 [Source:HGNC Symbol;Acc:HGNC:1330]
MESP1	#N/A	#N/A	#N/A	#N/A	#N/A	1.70162	#N/A	#N/A	#N/A	#N/A	#N/A	#N/A	#N/A	#N/A	0.204595	#N/A	#N/A	#N/A	#N/A	#N/A	2.96117	#N/A	#N/A	#N/A	#N/A	#N/A	#N/A	3	ENSG00000166823	MESP1	protein_coding	mesoderm posterior bHLH transcription factor 1 [Source:HGNC Symbol;Acc:HGNC:29658]
ZNF442	#N/A	#N/A	#N/A	#N/A	#N/A	1.37707	#N/A	#N/A	#N/A	#N/A	#N/A	#N/A	2.7809	#N/A	#N/A	#N/A	#N/A	#N/A	#N/A	0.266899	#N/A	#N/A	#N/A	#N/A	#N/A	#N/A	#N/A	3	ENSG00000198342	ZNF442	protein_coding	zinc finger protein 442 [Source:HGNC Symbol;Acc:HGNC:20877]
#253837	#N/A	#N/A	#N/A	#N/A	#N/A	1.57091	#N/A	#N/A	#N/A	2.58703	#N/A	#N/A	1.8243	#N/A	#N/A	#N/A	#N/A	#N/A	#N/A	#N/A	#N/A	#N/A	#N/A	#N/A	#N/A	#N/A	#N/A	3	ENSG00000253837		lncRNA	novel transcript
ACTL6A	#N/A	#N/A	#N/A	#N/A	#N/A	0.374764	1.31649	#N/A	#N/A	#N/A	#N/A	#N/A	#N/A	#N/A	#N/A	#N/A	#N/A	#N/A	#N/A	6.00168	#N/A	#N/A	#N/A	#N/A	#N/A	#N/A	#N/A	3	ENSG00000136518	ACTL6A	protein_coding	actin like 6A [Source:HGNC Symbol;Acc:HGNC:24124]
#259594	#N/A	#N/A	#N/A	#N/A	#N/A	0.0323867	#N/A	#N/A	#N/A	0.037379	#N/A	#N/A	0.0303045	#N/A	#N/A	#N/A	#N/A	#N/A	#N/A	#N/A	#N/A	#N/A	#N/A	#N/A	#N/A	#N/A	#N/A	3	ENSG00000259594		lncRNA	novel transcript
MANEA	#N/A	#N/A	#N/A	#N/A	#N/A	0.619298	#N/A	#N/A	#N/A	#N/A	0.684512	#N/A	#N/A	#N/A	#N/A	#N/A	#N/A	#N/A	#N/A	5.17496	#N/A	#N/A	#N/A	#N/A	#N/A	#N/A	#N/A	3	ENSG00000172469	MANEA	protein_coding	mannosidase endo-alpha [Source:HGNC Symbol;Acc:HGNC:21072]
LINC00951	#N/A	#N/A	#N/A	#N/A	#N/A	0.150717	#N/A	#N/A	#N/A	0.135462	#N/A	#N/A	0.139171	#N/A	#N/A	#N/A	#N/A	#N/A	#N/A	#N/A	#N/A	#N/A	#N/A	#N/A	#N/A	#N/A	#N/A	3	ENSG00000226070	LINC00951	lncRNA	long intergenic non-protein coding RNA 951 [Source:HGNC Symbol;Acc:HGNC:48662]
HCN3#143630	#N/A	#N/A	#N/A	#N/A	#N/A	1.12589	#N/A	#N/A	#N/A	#N/A	#N/A	#N/A	0.887327	#N/A	#N/A	#N/A	#N/A	#N/A	#N/A	0.407828	#N/A	#N/A	#N/A	#N/A	#N/A	#N/A	#N/A	3	ENSG00000143630	HCN3	protein_coding	hyperpolarization activated cyclic nucleotide gated potassium channel 3 [Source:HGNC Symbol;Acc:HGNC:19183]
#285895	#N/A	#N/A	#N/A	#N/A	#N/A	1.32493	#N/A	#N/A	#N/A	4.4342	#N/A	#N/A	2.28708	#N/A	#N/A	#N/A	#N/A	#N/A	#N/A	#N/A	#N/A	#N/A	#N/A	#N/A	#N/A	#N/A	#N/A	3	ENSG00000285895		lncRNA	novel transcript
RAPGEF5	#N/A	#N/A	#N/A	#N/A	#N/A	1.47557	#N/A	#N/A	#N/A	#N/A	#N/A	#N/A	2.9892	#N/A	#N/A	#N/A	#N/A	#N/A	#N/A	0.184293	#N/A	#N/A	#N/A	#N/A	#N/A	#N/A	#N/A	3	ENSG00000136237	RAPGEF5	protein_coding	Rap guanine nucleotide exchange factor 5 [Source:HGNC Symbol;Acc:HGNC:16862]
SLC27A5	#N/A	#N/A	#N/A	#N/A	#N/A	0.560202	1.89254	#N/A	#N/A	#N/A	#N/A	#N/A	#N/A	#N/A	#N/A	#N/A	#N/A	#N/A	#N/A	4.42507	#N/A	#N/A	#N/A	#N/A	#N/A	#N/A	#N/A	3	ENSG00000083807	SLC27A5	protein_coding	solute carrier family 27 member 5 [Source:HGNC Symbol;Acc:HGNC:10999]
DNAH11	#N/A	#N/A	#N/A	#N/A	#N/A	1.02584	#N/A	#N/A	#N/A	#N/A	#N/A	#N/A	1.61712	#N/A	#N/A	#N/A	#N/A	#N/A	#N/A	0.610564	#N/A	#N/A	#N/A	#N/A	#N/A	#N/A	#N/A	3	ENSG00000105877	DNAH11	protein_coding	dynein axonemal heavy chain 11 [Source:HGNC Symbol;Acc:HGNC:2942]
CMTR2	#N/A	#N/A	#N/A	#N/A	#N/A	0.410098	#N/A	#N/A	#N/A	#N/A	#N/A	#N/A	#N/A	#N/A	#N/A	#N/A	#N/A	#N/A	#N/A	5.90872	0.254053	#N/A	#N/A	#N/A	#N/A	#N/A	#N/A	3	ENSG00000180917	CMTR2	protein_coding	cap methyltransferase 2 [Source:HGNC Symbol;Acc:HGNC:25635]
#287092	#N/A	#N/A	#N/A	#N/A	#N/A	1.66921	1.6493	#N/A	#N/A	#N/A	#N/A	#N/A	#N/A	#N/A	#N/A	#N/A	#N/A	#N/A	#N/A	5.19889	#N/A	#N/A	#N/A	#N/A	#N/A	#N/A	#N/A	3	ENSG00000287092		lncRNA	novel transcript
ELAC2	#N/A	#N/A	#N/A	#N/A	#N/A	0.343236	1.58105	#N/A	#N/A	#N/A	#N/A	#N/A	#N/A	#N/A	#N/A	#N/A	#N/A	#N/A	#N/A	3.70267	#N/A	#N/A	#N/A	#N/A	#N/A	#N/A	#N/A	3	ENSG00000006744	ELAC2	protein_coding	elaC ribonuclease Z 2 [Source:HGNC Symbol;Acc:HGNC:14198]
LINC01250	#N/A	#N/A	#N/A	#N/A	#N/A	1.11922	#N/A	#N/A	#N/A	2.37709	#N/A	#N/A	2.69869	#N/A	#N/A	#N/A	#N/A	#N/A	#N/A	#N/A	#N/A	#N/A	#N/A	#N/A	#N/A	#N/A	#N/A	3	ENSG00000234423	LINC01250	lncRNA	long intergenic non-protein coding RNA 1250 [Source:HGNC Symbol;Acc:HGNC:49844]
#288098	#N/A	#N/A	#N/A	#N/A	#N/A	0.881403	#N/A	#N/A	#N/A	#N/A	#N/A	#N/A	0.949615	#N/A	#N/A	#N/A	#N/A	#N/A	#N/A	1.34589	#N/A	#N/A	#N/A	#N/A	#N/A	#N/A	#N/A	3	ENSG00000288098		lncRNA	novel transcript
#248265	#N/A	#N/A	#N/A	#N/A	#N/A	1.24425	#N/A	#N/A	#N/A	#N/A	#N/A	#N/A	1.62335	#N/A	#N/A	#N/A	#N/A	#N/A	#N/A	0.194715	#N/A	#N/A	#N/A	#N/A	#N/A	#N/A	#N/A	3	ENSG00000248265		lncRNA	uncharacterized LOC440101 [Source:NCBI gene (formerly Entrezgene);Acc:440101]
WARS2-IT1	#N/A	#N/A	#N/A	#N/A	#N/A	1.06432	#N/A	#N/A	#N/A	#N/A	#N/A	#N/A	2.37389	#N/A	#N/A	#N/A	#N/A	#N/A	#N/A	0.517479	#N/A	#N/A	#N/A	#N/A	#N/A	#N/A	#N/A	3	ENSG00000224238	WARS2-IT1	lncRNA	WARS2 intronic transcript 1 [Source:HGNC Symbol;Acc:HGNC:41393]
CLIC6	#N/A	#N/A	#N/A	#N/A	#N/A	1.45881	#N/A	#N/A	#N/A	3.16896	#N/A	#N/A	2.17194	#N/A	#N/A	#N/A	#N/A	#N/A	#N/A	#N/A	#N/A	#N/A	#N/A	#N/A	#N/A	#N/A	#N/A	3	ENSG00000159212	CLIC6	protein_coding	chloride intracellular channel 6 [Source:HGNC Symbol;Acc:HGNC:2065]
WDR93	#N/A	#N/A	#N/A	#N/A	#N/A	1.25825	#N/A	#N/A	#N/A	0.923467	#N/A	#N/A	0.468235	#N/A	#N/A	#N/A	#N/A	#N/A	#N/A	#N/A	#N/A	#N/A	#N/A	#N/A	#N/A	#N/A	#N/A	3	ENSG00000140527	WDR93	protein_coding	WD repeat domain 93 [Source:HGNC Symbol;Acc:HGNC:26924]
LEMD1	#N/A	#N/A	#N/A	#N/A	#N/A	1.41659	#N/A	#N/A	#N/A	#N/A	#N/A	0.0926931	1.53986	#N/A	#N/A	#N/A	#N/A	#N/A	#N/A	#N/A	#N/A	#N/A	#N/A	#N/A	#N/A	#N/A	#N/A	3	ENSG00000186007	LEMD1	protein_coding	LEM domain containing 1 [Source:HGNC Symbol;Acc:HGNC:18725]
CFAP161	#N/A	#N/A	#N/A	#N/A	#N/A	0.538413	#N/A	#N/A	#N/A	#N/A	#N/A	#N/A	1.07408	#N/A	#N/A	#N/A	#N/A	#N/A	#N/A	4.36148	#N/A	#N/A	#N/A	#N/A	#N/A	#N/A	#N/A	3	ENSG00000156206	CFAP161	protein_coding	cilia and flagella associated protein 161 [Source:HGNC Symbol;Acc:HGNC:26782]
PDCL	#N/A	#N/A	#N/A	#N/A	#N/A	0.41514	#N/A	#N/A	#N/A	#N/A	#N/A	#N/A	#N/A	0.362559	#N/A	#N/A	#N/A	#N/A	#N/A	4.0466	#N/A	#N/A	#N/A	#N/A	#N/A	#N/A	#N/A	3	ENSG00000136940	PDCL	protein_coding	phosducin like [Source:HGNC Symbol;Acc:HGNC:8770]
#261798	#N/A	#N/A	#N/A	#N/A	#N/A	1.39671	#N/A	#N/A	#N/A	#N/A	#N/A	#N/A	1.46807	#N/A	#N/A	#N/A	#N/A	#N/A	#N/A	#N/A	1.62095	#N/A	#N/A	#N/A	#N/A	#N/A	#N/A	3	ENSG00000261798		lncRNA	novel transcript, antisense to BMP8B
#254397	#N/A	#N/A	#N/A	#N/A	#N/A	0.611247	#N/A	#N/A	#N/A	#N/A	#N/A	#N/A	1.2146	#N/A	#N/A	#N/A	#N/A	#N/A	#N/A	3.64508	#N/A	#N/A	#N/A	#N/A	#N/A	#N/A	#N/A	3	ENSG00000254397		lncRNA	novel transcript
NTAN1#157045	#N/A	#N/A	#N/A	#N/A	#N/A	0.371538	#N/A	#N/A	#N/A	#N/A	#N/A	#N/A	#N/A	#N/A	#N/A	#N/A	#N/A	#N/A	#N/A	3.65985	0.206707	#N/A	#N/A	#N/A	#N/A	#N/A	#N/A	3	ENSG00000157045	NTAN1	protein_coding	N-terminal asparagine amidase [Source:HGNC Symbol;Acc:HGNC:29909]
SELENBP1	#N/A	#N/A	#N/A	#N/A	#N/A	0.0879692	#N/A	#N/A	#N/A	0.0754809	#N/A	#N/A	#N/A	#N/A	#N/A	0.0132042	#N/A	#N/A	#N/A	#N/A	#N/A	#N/A	#N/A	#N/A	#N/A	#N/A	#N/A	3	ENSG00000143416	SELENBP1	protein_coding	selenium binding protein 1 [Source:HGNC Symbol;Acc:HGNC:10719]
NID2	#N/A	#N/A	#N/A	#N/A	#N/A	1.27395	#N/A	#N/A	#N/A	#N/A	#N/A	#N/A	2.41591	#N/A	#N/A	#N/A	#N/A	#N/A	#N/A	0.193638	#N/A	#N/A	#N/A	#N/A	#N/A	#N/A	#N/A	3	ENSG00000087303	NID2	protein_coding	nidogen 2 [Source:HGNC Symbol;Acc:HGNC:13389]
SUSD3	#N/A	#N/A	#N/A	#N/A	#N/A	1.48461	#N/A	#N/A	#N/A	2.43014	#N/A	#N/A	#N/A	#N/A	#N/A	1.09117	#N/A	#N/A	#N/A	#N/A	#N/A	#N/A	#N/A	#N/A	#N/A	#N/A	#N/A	3	ENSG00000157303	SUSD3	protein_coding	sushi domain containing 3 [Source:HGNC Symbol;Acc:HGNC:28391]
FSIP2-AS1	#N/A	#N/A	#N/A	#N/A	#N/A	1.29653	#N/A	#N/A	#N/A	1.54297	#N/A	#N/A	3.16336	#N/A	#N/A	#N/A	#N/A	#N/A	#N/A	#N/A	#N/A	#N/A	#N/A	#N/A	#N/A	#N/A	#N/A	3	ENSG00000231646	FSIP2-AS1	lncRNA	FSIP2 antisense RNA 1 [Source:HGNC Symbol;Acc:HGNC:40978]
LINC00471	#N/A	#N/A	#N/A	#N/A	#N/A	1.27663	#N/A	#N/A	#N/A	2.66239	#N/A	#N/A	1.63735	#N/A	#N/A	#N/A	#N/A	#N/A	#N/A	#N/A	#N/A	#N/A	#N/A	#N/A	#N/A	#N/A	#N/A	3	ENSG00000181798	LINC00471	lncRNA	long intergenic non-protein coding RNA 471 [Source:HGNC Symbol;Acc:HGNC:28668]
TRAV30	#N/A	#N/A	#N/A	#N/A	#N/A	1.10272	#N/A	#N/A	#N/A	#N/A	#N/A	#N/A	0.385625	#N/A	#N/A	0.11852	#N/A	#N/A	#N/A	#N/A	#N/A	#N/A	#N/A	#N/A	#N/A	#N/A	#N/A	3	ENSG00000259092	TRAV30	TR_V_gene	T cell receptor alpha variable 30 [Source:HGNC Symbol;Acc:HGNC:12129]
#287715	#N/A	#N/A	#N/A	#N/A	#N/A	0.20498	#N/A	#N/A	#N/A	0.17834	#N/A	#N/A	#N/A	#N/A	#N/A	#N/A	#N/A	#N/A	#N/A	#N/A	#N/A	#N/A	#N/A	0.140988	#N/A	#N/A	#N/A	3	ENSG00000287715		lncRNA	novel transcript
TTC36	#N/A	#N/A	#N/A	#N/A	#N/A	1.42537	#N/A	#N/A	#N/A	1.69721	#N/A	#N/A	1.32432	#N/A	#N/A	#N/A	#N/A	#N/A	#N/A	#N/A	#N/A	#N/A	#N/A	#N/A	#N/A	#N/A	#N/A	3	ENSG00000172425	TTC36	protein_coding	tetratricopeptide repeat domain 36 [Source:HGNC Symbol;Acc:HGNC:33708]
MED19	#N/A	#N/A	#N/A	#N/A	#N/A	0.389165	#N/A	#N/A	#N/A	#N/A	#N/A	#N/A	0.417753	#N/A	#N/A	#N/A	#N/A	#N/A	#N/A	3.63657	#N/A	#N/A	#N/A	#N/A	#N/A	#N/A	#N/A	3	ENSG00000156603	MED19	protein_coding	mediator complex subunit 19 [Source:HGNC Symbol;Acc:HGNC:29600]
KIF2C	#N/A	#N/A	#N/A	#N/A	#N/A	0.871233	#N/A	#N/A	#N/A	1.23192	#N/A	#N/A	1.89183	#N/A	#N/A	#N/A	#N/A	#N/A	#N/A	#N/A	#N/A	#N/A	#N/A	#N/A	#N/A	#N/A	#N/A	3	ENSG00000142945	KIF2C	protein_coding	kinesin family member 2C [Source:HGNC Symbol;Acc:HGNC:6393]
POTEJ	#N/A	#N/A	#N/A	#N/A	#N/A	0.14604	#N/A	#N/A	#N/A	0.127617	#N/A	#N/A	#N/A	#N/A	#N/A	#N/A	#N/A	#N/A	#N/A	#N/A	0.0672339	#N/A	#N/A	#N/A	#N/A	#N/A	#N/A	3	ENSG00000222038	POTEJ	protein_coding	POTE ankyrin domain family member J [Source:HGNC Symbol;Acc:HGNC:37094]
SCRN3	#N/A	#N/A	#N/A	#N/A	#N/A	0.466099	#N/A	#N/A	#N/A	#N/A	#N/A	#N/A	0.508124	#N/A	#N/A	#N/A	#N/A	#N/A	#N/A	3.88714	#N/A	#N/A	#N/A	#N/A	#N/A	#N/A	#N/A	3	ENSG00000144306	SCRN3	protein_coding	secernin 3 [Source:HGNC Symbol;Acc:HGNC:30382]
MYL6B	#N/A	#N/A	#N/A	#N/A	#N/A	0.891266	#N/A	#N/A	#N/A	1.24231	#N/A	#N/A	#N/A	#N/A	#N/A	#N/A	#N/A	#N/A	#N/A	2.11206	#N/A	#N/A	#N/A	#N/A	#N/A	#N/A	#N/A	3	ENSG00000196465	MYL6B	protein_coding	myosin light chain 6B [Source:HGNC Symbol;Acc:HGNC:29823]
#287759	#N/A	#N/A	#N/A	#N/A	#N/A	1.36867	#N/A	#N/A	#N/A	1.52337	#N/A	#N/A	2.00322	#N/A	#N/A	#N/A	#N/A	#N/A	#N/A	#N/A	#N/A	#N/A	#N/A	#N/A	#N/A	#N/A	#N/A	3	ENSG00000287759		lncRNA	novel transcript, antisense to AK3
HPS6	#N/A	#N/A	#N/A	#N/A	#N/A	0.901038	#N/A	#N/A	#N/A	#N/A	#N/A	#N/A	#N/A	#N/A	#N/A	#N/A	#N/A	#N/A	#N/A	1.5133	1.04174	#N/A	#N/A	#N/A	#N/A	#N/A	#N/A	3	ENSG00000166189	HPS6	protein_coding	HPS6 biogenesis of lysosomal organelles complex 2 subunit 3 [Source:HGNC Symbol;Acc:HGNC:18817]
RASA2-IT1	#N/A	#N/A	#N/A	#N/A	#N/A	1.4002	#N/A	#N/A	#N/A	#N/A	#N/A	#N/A	1.66765	#N/A	#N/A	#N/A	#N/A	#N/A	#N/A	#N/A	#N/A	0.359755	#N/A	#N/A	#N/A	#N/A	#N/A	3	ENSG00000250170	RASA2-IT1	lncRNA	RASA2 intronic transcript 1 [Source:HGNC Symbol;Acc:HGNC:41376]
B3GNT7	#N/A	#N/A	#N/A	#N/A	#N/A	1.27496	#N/A	#N/A	#N/A	1.0788	#N/A	#N/A	#N/A	#N/A	#N/A	#N/A	#N/A	#N/A	#N/A	#N/A	2.81255	#N/A	#N/A	#N/A	#N/A	#N/A	#N/A	3	ENSG00000156966	B3GNT7	protein_coding	UDP-GlcNAc:betaGal beta-1,3-N-acetylglucosaminyltransferase 7 [Source:HGNC Symbol;Acc:HGNC:18811]
TIMM9	#N/A	#N/A	#N/A	#N/A	#N/A	0.412134	1.11866	#N/A	#N/A	#N/A	#N/A	#N/A	#N/A	#N/A	#N/A	#N/A	#N/A	#N/A	#N/A	3.55182	#N/A	#N/A	#N/A	#N/A	#N/A	#N/A	#N/A	3	ENSG00000100575	TIMM9	protein_coding	translocase of inner mitochondrial membrane 9 [Source:HGNC Symbol;Acc:HGNC:11819]
#262967	#N/A	#N/A	#N/A	#N/A	#N/A	0.626489	#N/A	1.92921	#N/A	#N/A	#N/A	#N/A	#N/A	#N/A	#N/A	#N/A	#N/A	#N/A	#N/A	2.94991	#N/A	#N/A	#N/A	#N/A	#N/A	#N/A	#N/A	3	ENSG00000262967		lncRNA	novel transcript, antisense to ANKRD40
ITGA11	#N/A	#N/A	#N/A	#N/A	#N/A	1.00407	#N/A	#N/A	#N/A	#N/A	#N/A	#N/A	4.42616	#N/A	#N/A	#N/A	#N/A	#N/A	#N/A	0.477678	#N/A	#N/A	#N/A	#N/A	#N/A	#N/A	#N/A	3	ENSG00000137809	ITGA11	protein_coding	integrin subunit alpha 11 [Source:HGNC Symbol;Acc:HGNC:6136]
CENPJ	#N/A	#N/A	#N/A	#N/A	#N/A	0.452777	#N/A	#N/A	#N/A	#N/A	0.938174	#N/A	#N/A	#N/A	#N/A	#N/A	#N/A	#N/A	#N/A	5.21309	#N/A	#N/A	#N/A	#N/A	#N/A	#N/A	#N/A	3	ENSG00000151849	CENPJ	protein_coding	centromere protein J [Source:HGNC Symbol;Acc:HGNC:17272]
SMAD9-IT1	#N/A	#N/A	#N/A	#N/A	#N/A	0.806541	#N/A	#N/A	#N/A	0.727756	#N/A	#N/A	0.44171	#N/A	#N/A	#N/A	#N/A	#N/A	#N/A	#N/A	#N/A	#N/A	#N/A	#N/A	#N/A	#N/A	#N/A	3	ENSG00000236711	SMAD9-IT1	lncRNA	SMAD9 intronic transcript 1 [Source:HGNC Symbol;Acc:HGNC:39963]
#286018	#N/A	#N/A	#N/A	#N/A	#N/A	0.599964	#N/A	#N/A	#N/A	#N/A	#N/A	#N/A	1.46804	#N/A	#N/A	#N/A	#N/A	#N/A	#N/A	3.36496	#N/A	#N/A	#N/A	#N/A	#N/A	#N/A	#N/A	3	ENSG00000286018		lncRNA	novel transcript, antisense to CCT8
MORN4	#N/A	#N/A	#N/A	#N/A	#N/A	1.2371	#N/A	#N/A	#N/A	#N/A	#N/A	#N/A	1.14444	#N/A	#N/A	#N/A	#N/A	#N/A	#N/A	0.199871	#N/A	#N/A	#N/A	#N/A	#N/A	#N/A	#N/A	3	ENSG00000171160	MORN4	protein_coding	MORN repeat containing 4 [Source:HGNC Symbol;Acc:HGNC:24001]
VMAC	#N/A	#N/A	#N/A	#N/A	#N/A	0.495357	#N/A	1.67209	#N/A	#N/A	#N/A	#N/A	#N/A	#N/A	#N/A	#N/A	#N/A	#N/A	#N/A	4.22408	#N/A	#N/A	#N/A	#N/A	#N/A	#N/A	#N/A	3	ENSG00000187650	VMAC	protein_coding	vimentin type intermediate filament associated coiled-coil protein [Source:HGNC Symbol;Acc:HGNC:33803]
#274964	#N/A	#N/A	#N/A	#N/A	#N/A	1.31334	#N/A	#N/A	#N/A	4.5701	#N/A	#N/A	#N/A	#N/A	#N/A	#N/A	#N/A	#N/A	#N/A	0.187257	#N/A	#N/A	#N/A	#N/A	#N/A	#N/A	#N/A	3	ENSG00000274964		lncRNA	novel transcript, sense intronic to BICD1
#227914	#N/A	#N/A	#N/A	#N/A	#N/A	0.330662	#N/A	#N/A	#N/A	0.184792	#N/A	#N/A	0.165884	#N/A	#N/A	#N/A	#N/A	#N/A	#N/A	#N/A	#N/A	#N/A	#N/A	#N/A	#N/A	#N/A	#N/A	3	ENSG00000227914		lncRNA	novel transcript
LINC02291	#N/A	#N/A	#N/A	#N/A	#N/A	1.15014	#N/A	#N/A	#N/A	0.823077	#N/A	#N/A	0.719523	#N/A	#N/A	#N/A	#N/A	#N/A	#N/A	#N/A	#N/A	#N/A	#N/A	#N/A	#N/A	#N/A	#N/A	3	ENSG00000197176	LINC02291	lncRNA	long intergenic non-protein coding RNA 2291 [Source:HGNC Symbol;Acc:HGNC:53207]
MRPS2	#N/A	#N/A	#N/A	#N/A	#N/A	0.656504	#N/A	#N/A	#N/A	#N/A	#N/A	#N/A	#N/A	#N/A	#N/A	#N/A	#N/A	#N/A	1.73901	3.72321	#N/A	#N/A	#N/A	#N/A	#N/A	#N/A	#N/A	3	ENSG00000122140	MRPS2	protein_coding	mitochondrial ribosomal protein S2 [Source:HGNC Symbol;Acc:HGNC:14495]
SYNGR3	#N/A	#N/A	#N/A	#N/A	#N/A	0.957899	#N/A	#N/A	#N/A	#N/A	#N/A	#N/A	0.501293	#N/A	#N/A	#N/A	#N/A	#N/A	#N/A	#N/A	1.03734	#N/A	#N/A	#N/A	#N/A	#N/A	#N/A	3	ENSG00000127561	SYNGR3	protein_coding	synaptogyrin 3 [Source:HGNC Symbol;Acc:HGNC:11501]
#261766	#N/A	#N/A	#N/A	#N/A	#N/A	0.792539	#N/A	#N/A	#N/A	#N/A	#N/A	#N/A	1.59928	#N/A	#N/A	#N/A	#N/A	#N/A	#N/A	2.40747	#N/A	#N/A	#N/A	#N/A	#N/A	#N/A	#N/A	3	ENSG00000261766		lncRNA	novel transcript, antisense to SH2B1
THSD1	#N/A	#N/A	#N/A	#N/A	#N/A	0.987051	#N/A	#N/A	#N/A	#N/A	#N/A	#N/A	1.0044	#N/A	#N/A	#N/A	#N/A	#N/A	#N/A	1.55022	#N/A	#N/A	#N/A	#N/A	#N/A	#N/A	#N/A	3	ENSG00000136114	THSD1	protein_coding	thrombospondin type 1 domain containing 1 [Source:HGNC Symbol;Acc:HGNC:17754]
KCNT1	#N/A	#N/A	#N/A	#N/A	#N/A	0.706751	#N/A	#N/A	#N/A	0.281099	#N/A	#N/A	0.239274	#N/A	#N/A	#N/A	#N/A	#N/A	#N/A	#N/A	#N/A	#N/A	#N/A	#N/A	#N/A	#N/A	#N/A	3	ENSG00000107147	KCNT1	protein_coding	potassium sodium-activated channel subfamily T member 1 [Source:HGNC Symbol;Acc:HGNC:18865]
SLC28A2-AS1	#N/A	#N/A	#N/A	#N/A	#N/A	1.08246	#N/A	#N/A	#N/A	1.26077	#N/A	#N/A	#N/A	#N/A	#N/A	#N/A	#N/A	#N/A	#N/A	0.270728	#N/A	#N/A	#N/A	#N/A	#N/A	#N/A	#N/A	3	ENSG00000259520	SLC28A2-AS1	lncRNA	SLC28A2 antisense RNA 1 [Source:HGNC Symbol;Acc:HGNC:55417]
ZBTB20-AS4	#N/A	#N/A	#N/A	#N/A	#N/A	0.970354	#N/A	#N/A	#N/A	#N/A	#N/A	#N/A	1.86101	#N/A	#N/A	#N/A	#N/A	#N/A	#N/A	0.611037	#N/A	#N/A	#N/A	#N/A	#N/A	#N/A	#N/A	3	ENSG00000242767	ZBTB20-AS4	lncRNA	ZBTB20 antisense RNA 4 [Source:HGNC Symbol;Acc:HGNC:42423]
#287286	#N/A	#N/A	#N/A	#N/A	#N/A	0.665873	#N/A	#N/A	#N/A	#N/A	#N/A	#N/A	1.05395	#N/A	#N/A	#N/A	#N/A	#N/A	#N/A	3.95602	#N/A	#N/A	#N/A	#N/A	#N/A	#N/A	#N/A	3	ENSG00000287286		lncRNA	novel transcript, antisense to RUBCN
DENND2B	#N/A	#N/A	#N/A	#N/A	#N/A	0.876081	#N/A	#N/A	#N/A	#N/A	#N/A	#N/A	1.4388	#N/A	#N/A	#N/A	#N/A	#N/A	#N/A	1.03548	#N/A	#N/A	#N/A	#N/A	#N/A	#N/A	#N/A	3	ENSG00000166444	DENND2B	protein_coding	DENN domain containing 2B [Source:HGNC Symbol;Acc:HGNC:11350]
#287862	#N/A	#N/A	#N/A	#N/A	#N/A	0.69652	#N/A	#N/A	#N/A	#N/A	#N/A	#N/A	0.580977	#N/A	#N/A	0.0856623	#N/A	#N/A	#N/A	#N/A	#N/A	#N/A	#N/A	#N/A	#N/A	#N/A	#N/A	3	ENSG00000287862		lncRNA	novel transcript
APOBEC3F	#N/A	#N/A	#N/A	#N/A	#N/A	0.531434	#N/A	#N/A	#N/A	#N/A	#N/A	#N/A	#N/A	#N/A	#N/A	#N/A	#N/A	#N/A	#N/A	5.72172	0.400084	#N/A	#N/A	#N/A	#N/A	#N/A	#N/A	3	ENSG00000128394	APOBEC3F	protein_coding	apolipoprotein B mRNA editing enzyme catalytic subunit 3F [Source:HGNC Symbol;Acc:HGNC:17356]
GYS2	#N/A	#N/A	#N/A	#N/A	#N/A	1.30929	#N/A	#N/A	#N/A	1.9527	0.408444	#N/A	#N/A	#N/A	#N/A	#N/A	#N/A	#N/A	#N/A	#N/A	#N/A	#N/A	#N/A	#N/A	#N/A	#N/A	#N/A	3	ENSG00000111713	GYS2	protein_coding	glycogen synthase 2 [Source:HGNC Symbol;Acc:HGNC:4707]
FBXO16	#N/A	#N/A	#N/A	#N/A	#N/A	1.24614	#N/A	#N/A	#N/A	1.2298	#N/A	#N/A	#N/A	#N/A	#N/A	#N/A	#N/A	#N/A	#N/A	0.199239	#N/A	#N/A	#N/A	#N/A	#N/A	#N/A	#N/A	3	ENSG00000214050	FBXO16	protein_coding	F-box protein 16 [Source:HGNC Symbol;Acc:HGNC:13618]
LAMB4	#N/A	#N/A	#N/A	#N/A	#N/A	1.09938	#N/A	#N/A	#N/A	#N/A	#N/A	#N/A	3.52131	#N/A	#N/A	0.412821	#N/A	#N/A	#N/A	#N/A	#N/A	#N/A	#N/A	#N/A	#N/A	#N/A	#N/A	3	ENSG00000091128	LAMB4	protein_coding	laminin subunit beta 4 [Source:HGNC Symbol;Acc:HGNC:6491]
#255045	#N/A	#N/A	#N/A	#N/A	#N/A	1.06885	#N/A	#N/A	#N/A	#N/A	#N/A	#N/A	2.43709	#N/A	#N/A	#N/A	#N/A	#N/A	#N/A	0.512035	#N/A	#N/A	#N/A	#N/A	#N/A	#N/A	#N/A	3	ENSG00000255045		lncRNA	novel transcript
UFL1	#N/A	#N/A	#N/A	#N/A	#N/A	0.215469	#N/A	#N/A	#N/A	#N/A	#N/A	#N/A	#N/A	#N/A	#N/A	#N/A	0.483682	#N/A	#N/A	4.85917	#N/A	#N/A	#N/A	#N/A	#N/A	#N/A	#N/A	3	ENSG00000014123	UFL1	protein_coding	UFM1 specific ligase 1 [Source:HGNC Symbol;Acc:HGNC:23039]
MASP2	#N/A	#N/A	#N/A	#N/A	#N/A	0.897314	#N/A	#N/A	#N/A	#N/A	#N/A	#N/A	1.86002	#N/A	#N/A	#N/A	#N/A	#N/A	#N/A	3.88479	#N/A	#N/A	#N/A	#N/A	#N/A	#N/A	#N/A	3	ENSG00000009724	MASP2	protein_coding	MBL associated serine protease 2 [Source:HGNC Symbol;Acc:HGNC:6902]
SOBP	#N/A	#N/A	#N/A	#N/A	#N/A	1.33957	#N/A	#N/A	#N/A	1.77317	#N/A	#N/A	2.23635	#N/A	#N/A	#N/A	#N/A	#N/A	#N/A	#N/A	#N/A	#N/A	#N/A	#N/A	#N/A	#N/A	#N/A	3	ENSG00000112320	SOBP	protein_coding	sine oculis binding protein homolog [Source:HGNC Symbol;Acc:HGNC:29256]
#258558	#N/A	#N/A	#N/A	#N/A	#N/A	1.0287	#N/A	#N/A	#N/A	#N/A	#N/A	#N/A	1.45272	#N/A	#N/A	#N/A	#N/A	#N/A	#N/A	0.433109	#N/A	#N/A	#N/A	#N/A	#N/A	#N/A	#N/A	3	ENSG00000258558		lncRNA	novel transcript, antisense to SCFD1
LINC02249	#N/A	#N/A	#N/A	#N/A	#N/A	0.179826	#N/A	#N/A	#N/A	0.170777	#N/A	#N/A	0.165645	#N/A	#N/A	#N/A	#N/A	#N/A	#N/A	#N/A	#N/A	#N/A	#N/A	#N/A	#N/A	#N/A	#N/A	3	ENSG00000225930	LINC02249	lncRNA	long intergenic non-protein coding RNA 2249 [Source:HGNC Symbol;Acc:HGNC:32351]
C4orf46	#N/A	#N/A	#N/A	#N/A	#N/A	0.734618	#N/A	#N/A	#N/A	#N/A	#N/A	#N/A	#N/A	0.814151	#N/A	#N/A	#N/A	#N/A	#N/A	2.35872	#N/A	#N/A	#N/A	#N/A	#N/A	#N/A	#N/A	3	ENSG00000205208	C4orf46	protein_coding	chromosome 4 open reading frame 46 [Source:HGNC Symbol;Acc:HGNC:27320]
C8orf34	#N/A	#N/A	#N/A	#N/A	#N/A	1.08435	#N/A	#N/A	#N/A	#N/A	#N/A	#N/A	1.29743	#N/A	#N/A	#N/A	#N/A	#N/A	#N/A	0.284572	#N/A	#N/A	#N/A	#N/A	#N/A	#N/A	#N/A	3	ENSG00000165084	C8orf34	protein_coding	chromosome 8 open reading frame 34 [Source:HGNC Symbol;Acc:HGNC:30905]
#269843	#N/A	#N/A	#N/A	#N/A	#N/A	1.19469	#N/A	#N/A	#N/A	#N/A	#N/A	#N/A	2.15997	#N/A	#N/A	#N/A	#N/A	#N/A	#N/A	0.167852	#N/A	#N/A	#N/A	#N/A	#N/A	#N/A	#N/A	3	ENSG00000269843		lncRNA	novel transcript
MRPL46	#N/A	#N/A	#N/A	#N/A	#N/A	0.904604	1.61702	#N/A	#N/A	#N/A	#N/A	#N/A	#N/A	#N/A	#N/A	#N/A	#N/A	#N/A	#N/A	3.91694	#N/A	#N/A	#N/A	#N/A	#N/A	#N/A	#N/A	3	ENSG00000259494	MRPL46	protein_coding	mitochondrial ribosomal protein L46 [Source:HGNC Symbol;Acc:HGNC:1192]
PRRT2	#N/A	#N/A	#N/A	#N/A	#N/A	1.15151	#N/A	#N/A	#N/A	#N/A	#N/A	#N/A	1.25918	#N/A	#N/A	#N/A	#N/A	#N/A	#N/A	0.182868	#N/A	#N/A	#N/A	#N/A	#N/A	#N/A	#N/A	3	ENSG00000167371	PRRT2	protein_coding	proline rich transmembrane protein 2 [Source:HGNC Symbol;Acc:HGNC:30500]
#224375	#N/A	#N/A	#N/A	#N/A	#N/A	0.808449	#N/A	#N/A	#N/A	0.381327	#N/A	#N/A	0.354703	#N/A	#N/A	#N/A	#N/A	#N/A	#N/A	#N/A	#N/A	#N/A	#N/A	#N/A	#N/A	#N/A	#N/A	3	ENSG00000224375		lncRNA	novel transcript
FAM76A	#N/A	#N/A	#N/A	#N/A	#N/A	0.275452	#N/A	#N/A	#N/A	#N/A	#N/A	#N/A	#N/A	#N/A	#N/A	#N/A	#N/A	#N/A	0.80683	6.83809	#N/A	#N/A	#N/A	#N/A	#N/A	#N/A	#N/A	3	ENSG00000009780	FAM76A	protein_coding	family with sequence similarity 76 member A [Source:HGNC Symbol;Acc:HGNC:28530]
TRDV3	#N/A	#N/A	#N/A	#N/A	#N/A	0.0774428	#N/A	#N/A	#N/A	#N/A	#N/A	#N/A	0.0677122	#N/A	#N/A	#N/A	#N/A	#N/A	#N/A	#N/A	0.0211324	#N/A	#N/A	#N/A	#N/A	#N/A	#N/A	3	ENSG00000256590	TRDV3	TR_V_gene	T cell receptor delta variable 3 [Source:HGNC Symbol;Acc:HGNC:12264]
LSM2#204392	#N/A	#N/A	#N/A	#N/A	#N/A	0.72602	#N/A	#N/A	#N/A	1.28696	#N/A	#N/A	#N/A	#N/A	#N/A	#N/A	#N/A	#N/A	#N/A	4.46346	#N/A	#N/A	#N/A	#N/A	#N/A	#N/A	#N/A	3	ENSG00000204392	LSM2	protein_coding	LSM2 homolog, U6 small nuclear RNA and mRNA degradation associated [Source:HGNC Symbol;Acc:HGNC:13940]
SLC17A1	#N/A	#N/A	#N/A	#N/A	#N/A	0.141754	#N/A	#N/A	#N/A	0.124794	#N/A	#N/A	0.129571	#N/A	#N/A	#N/A	#N/A	#N/A	#N/A	#N/A	#N/A	#N/A	#N/A	#N/A	#N/A	#N/A	#N/A	3	ENSG00000124568	SLC17A1	protein_coding	solute carrier family 17 member 1 [Source:HGNC Symbol;Acc:HGNC:10929]
C12orf50	#N/A	#N/A	#N/A	#N/A	#N/A	1.3394	#N/A	#N/A	#N/A	0.854953	#N/A	#N/A	0.871543	#N/A	#N/A	#N/A	#N/A	#N/A	#N/A	#N/A	#N/A	#N/A	#N/A	#N/A	#N/A	#N/A	#N/A	3	ENSG00000165805	C12orf50	protein_coding	chromosome 12 open reading frame 50 [Source:HGNC Symbol;Acc:HGNC:26665]
TMEM185B	#N/A	#N/A	#N/A	#N/A	#N/A	0.668789	#N/A	1.3733	#N/A	#N/A	#N/A	#N/A	#N/A	#N/A	#N/A	#N/A	#N/A	#N/A	#N/A	3.07162	#N/A	#N/A	#N/A	#N/A	#N/A	#N/A	#N/A	3	ENSG00000226479	TMEM185B	protein_coding	transmembrane protein 185B [Source:HGNC Symbol;Acc:HGNC:18896]
ICMT	#N/A	#N/A	#N/A	#N/A	#N/A	1.00434	#N/A	#N/A	#N/A	#N/A	#N/A	#N/A	#N/A	#N/A	#N/A	#N/A	#N/A	#N/A	#N/A	2.38957	0.629696	#N/A	#N/A	#N/A	#N/A	#N/A	#N/A	3	ENSG00000116237	ICMT	protein_coding	isoprenylcysteine carboxyl methyltransferase [Source:HGNC Symbol;Acc:HGNC:5350]
LINC02102	#N/A	#N/A	#N/A	#N/A	#N/A	1.07806	#N/A	#N/A	#N/A	1.39806	#N/A	#N/A	#N/A	#N/A	#N/A	#N/A	#N/A	#N/A	#N/A	0.327178	#N/A	#N/A	#N/A	#N/A	#N/A	#N/A	#N/A	3	ENSG00000248677	LINC02102	lncRNA	long intergenic non-protein coding RNA 2102 [Source:HGNC Symbol;Acc:HGNC:52957]
HES7	#N/A	#N/A	#N/A	#N/A	#N/A	1.12682	#N/A	#N/A	#N/A	#N/A	#N/A	#N/A	#N/A	#N/A	#N/A	#N/A	#N/A	#N/A	#N/A	#N/A	0.696369	0.0636171	#N/A	#N/A	#N/A	#N/A	#N/A	3	ENSG00000179111	HES7	protein_coding	hes family bHLH transcription factor 7 [Source:HGNC Symbol;Acc:HGNC:15977]
#247011	#N/A	#N/A	#N/A	#N/A	#N/A	1.134	#N/A	#N/A	#N/A	#N/A	0.279948	#N/A	1.027	#N/A	#N/A	#N/A	#N/A	#N/A	#N/A	#N/A	#N/A	#N/A	#N/A	#N/A	#N/A	#N/A	#N/A	3	ENSG00000247011		lncRNA	novel transcript
TBC1D13	#N/A	#N/A	#N/A	#N/A	#N/A	0.356646	#N/A	#N/A	#N/A	#N/A	#N/A	#N/A	#N/A	#N/A	#N/A	#N/A	#N/A	#N/A	#N/A	3.34446	0.359865	#N/A	#N/A	#N/A	#N/A	#N/A	#N/A	3	ENSG00000107021	TBC1D13	protein_coding	TBC1 domain family member 13 [Source:HGNC Symbol;Acc:HGNC:25571]
MALINC1	#N/A	#N/A	#N/A	#N/A	#N/A	1.05474	#N/A	#N/A	#N/A	#N/A	#N/A	#N/A	#N/A	#N/A	#N/A	#N/A	#N/A	#N/A	0.482414	0.691032	#N/A	#N/A	#N/A	#N/A	#N/A	#N/A	#N/A	3	ENSG00000245146	MALINC1	lncRNA	mitosis associated long intergenic non-coding RNA 1 [Source:HGNC Symbol;Acc:HGNC:49009]
#259915	#N/A	#N/A	#N/A	#N/A	#N/A	0.894609	#N/A	#N/A	#N/A	#N/A	#N/A	#N/A	0.899675	#N/A	#N/A	#N/A	#N/A	#N/A	#N/A	0.715527	#N/A	#N/A	#N/A	#N/A	#N/A	#N/A	#N/A	3	ENSG00000259915		lncRNA	novel transcript
NTPCR	#N/A	#N/A	#N/A	#N/A	#N/A	0.379502	#N/A	#N/A	#N/A	0.670463	#N/A	#N/A	#N/A	#N/A	#N/A	#N/A	#N/A	#N/A	#N/A	3.34587	#N/A	#N/A	#N/A	#N/A	#N/A	#N/A	#N/A	3	ENSG00000135778	NTPCR	protein_coding	nucleoside-triphosphatase, cancer-related [Source:HGNC Symbol;Acc:HGNC:28204]
KIF15#163808	#N/A	#N/A	#N/A	#N/A	#N/A	1.4794	#N/A	#N/A	#N/A	#N/A	1.48452	#N/A	#N/A	#N/A	#N/A	#N/A	#N/A	#N/A	#N/A	0.771058	#N/A	#N/A	#N/A	#N/A	#N/A	#N/A	#N/A	3	ENSG00000163808	KIF15	protein_coding	kinesin family member 15 [Source:HGNC Symbol;Acc:HGNC:17273]
FMO4	#N/A	#N/A	#N/A	#N/A	#N/A	0.630994	#N/A	#N/A	#N/A	#N/A	1.15266	#N/A	#N/A	#N/A	#N/A	#N/A	#N/A	#N/A	#N/A	4.1921	#N/A	#N/A	#N/A	#N/A	#N/A	#N/A	#N/A	3	ENSG00000076258	FMO4	protein_coding	flavin containing dimethylaniline monoxygenase 4 [Source:HGNC Symbol;Acc:HGNC:3772]
UBE2N	#N/A	#N/A	#N/A	#N/A	#N/A	0.234335	#N/A	#N/A	#N/A	#N/A	#N/A	#N/A	#N/A	#N/A	#N/A	0.202084	#N/A	#N/A	#N/A	6.89657	#N/A	#N/A	#N/A	#N/A	#N/A	#N/A	#N/A	3	ENSG00000177889	UBE2N	protein_coding	ubiquitin conjugating enzyme E2 N [Source:HGNC Symbol;Acc:HGNC:12492]
#285582	#N/A	#N/A	#N/A	#N/A	#N/A	0.828832	#N/A	#N/A	#N/A	#N/A	#N/A	#N/A	0.873914	#N/A	#N/A	#N/A	#N/A	#N/A	#N/A	0.171658	#N/A	#N/A	#N/A	#N/A	#N/A	#N/A	#N/A	3	ENSG00000285582		lncRNA	novel transcript, antisense to ATRNL1
ANGPTL2	#N/A	#N/A	#N/A	#N/A	#N/A	0.861083	#N/A	#N/A	#N/A	#N/A	#N/A	#N/A	1.90417	#N/A	#N/A	#N/A	#N/A	#N/A	#N/A	#N/A	#N/A	#N/A	#N/A	#N/A	0.722573	#N/A	#N/A	3	ENSG00000136859	ANGPTL2	protein_coding	angiopoietin like 2 [Source:HGNC Symbol;Acc:HGNC:490]
RIPOR3	#N/A	#N/A	#N/A	#N/A	#N/A	0.765361	#N/A	#N/A	#N/A	#N/A	#N/A	#N/A	2.12565	#N/A	#N/A	#N/A	#N/A	#N/A	#N/A	2.34828	#N/A	#N/A	#N/A	#N/A	#N/A	#N/A	#N/A	3	ENSG00000042062	RIPOR3	protein_coding	RIPOR family member 3 [Source:HGNC Symbol;Acc:HGNC:16168]
#264066	#N/A	#N/A	#N/A	#N/A	#N/A	0.119425	#N/A	#N/A	#N/A	0.115746	#N/A	#N/A	#N/A	#N/A	#N/A	#N/A	#N/A	#N/A	#N/A	#N/A	0.0777507	#N/A	#N/A	#N/A	#N/A	#N/A	#N/A	3	ENSG00000264066		lncRNA	novel transcript
#259250	#N/A	#N/A	#N/A	#N/A	#N/A	0.866966	#N/A	#N/A	#N/A	#N/A	#N/A	#N/A	1.55626	#N/A	#N/A	#N/A	#N/A	#N/A	#N/A	3.55798	#N/A	#N/A	#N/A	#N/A	#N/A	#N/A	#N/A	3	ENSG00000259250		lncRNA	novel transcript, antisense to ADAM10
RSF1-IT1	#N/A	#N/A	#N/A	#N/A	#N/A	0.884747	#N/A	#N/A	#N/A	#N/A	#N/A	#N/A	#N/A	#N/A	#N/A	#N/A	#N/A	#N/A	#N/A	0.552358	#N/A	#N/A	#N/A	#N/A	0.905667	#N/A	#N/A	3	ENSG00000255409	RSF1-IT1	lncRNA	RSF1 intronic transcript 1 [Source:HGNC Symbol;Acc:HGNC:41439]
ADCK2	#N/A	#N/A	#N/A	#N/A	#N/A	0.588422	#N/A	2.01795	#N/A	#N/A	#N/A	#N/A	#N/A	#N/A	#N/A	#N/A	#N/A	#N/A	#N/A	4.55228	#N/A	#N/A	#N/A	#N/A	#N/A	#N/A	#N/A	3	ENSG00000133597	ADCK2	protein_coding	aarF domain containing kinase 2 [Source:HGNC Symbol;Acc:HGNC:19039]
PCSK6	#N/A	#N/A	#N/A	#N/A	#N/A	1.09265	#N/A	#N/A	#N/A	#N/A	1.20881	#N/A	1.51515	#N/A	#N/A	#N/A	#N/A	#N/A	#N/A	#N/A	#N/A	#N/A	#N/A	#N/A	#N/A	#N/A	#N/A	3	ENSG00000140479	PCSK6	protein_coding	proprotein convertase subtilisin/kexin type 6 [Source:HGNC Symbol;Acc:HGNC:8569]
#285090	#N/A	#N/A	#N/A	#N/A	#N/A	1.13557	#N/A	#N/A	#N/A	#N/A	#N/A	#N/A	0.615699	#N/A	#N/A	#N/A	#N/A	#N/A	#N/A	#N/A	1.83017	#N/A	#N/A	#N/A	#N/A	#N/A	#N/A	3	ENSG00000285090		lncRNA	COL1A2 antisense RNA 1
BFSP2-AS1	#N/A	#N/A	#N/A	#N/A	#N/A	0.309797	#N/A	#N/A	#N/A	0.184549	#N/A	#N/A	0.1817	#N/A	#N/A	#N/A	#N/A	#N/A	#N/A	#N/A	#N/A	#N/A	#N/A	#N/A	#N/A	#N/A	#N/A	3	ENSG00000249993	BFSP2-AS1	lncRNA	BFSP2 antisense RNA 1 [Source:HGNC Symbol;Acc:HGNC:28425]
LINC02603	#N/A	#N/A	#N/A	#N/A	#N/A	0.744831	#N/A	#N/A	#N/A	#N/A	#N/A	#N/A	2.14752	#N/A	#N/A	#N/A	#N/A	#N/A	#N/A	2.4985	#N/A	#N/A	#N/A	#N/A	#N/A	#N/A	#N/A	3	ENSG00000230262	LINC02603	lncRNA	long intergenic non-protein coding RNA 2603 [Source:HGNC Symbol;Acc:HGNC:37186]
ZNF582	#N/A	#N/A	#N/A	#N/A	#N/A	0.683909	1.28787	#N/A	#N/A	#N/A	#N/A	#N/A	#N/A	#N/A	#N/A	#N/A	#N/A	#N/A	#N/A	1.97896	#N/A	#N/A	#N/A	#N/A	#N/A	#N/A	#N/A	3	ENSG00000018869	ZNF582	protein_coding	zinc finger protein 582 [Source:HGNC Symbol;Acc:HGNC:26421]
#270100	#N/A	#N/A	#N/A	#N/A	#N/A	0.942911	#N/A	#N/A	#N/A	1.60568	#N/A	#N/A	#N/A	#N/A	#N/A	#N/A	#N/A	#N/A	#N/A	0.380506	#N/A	#N/A	#N/A	#N/A	#N/A	#N/A	#N/A	3	ENSG00000270100		lncRNA	novel transcript
ZNF649-AS1	#N/A	#N/A	#N/A	#N/A	#N/A	0.955333	#N/A	#N/A	#N/A	#N/A	#N/A	#N/A	1.44307	#N/A	#N/A	#N/A	#N/A	#N/A	#N/A	0.546544	#N/A	#N/A	#N/A	#N/A	#N/A	#N/A	#N/A	3	ENSG00000268095	ZNF649-AS1	lncRNA	ZNF649 antisense RNA 1 [Source:HGNC Symbol;Acc:HGNC:51285]
#272335	#N/A	#N/A	#N/A	#N/A	#N/A	0.913268	#N/A	#N/A	#N/A	1.00289	#N/A	#N/A	#N/A	#N/A	#N/A	#N/A	#N/A	#N/A	#N/A	0.285997	#N/A	#N/A	#N/A	#N/A	#N/A	#N/A	#N/A	3	ENSG00000272335		lncRNA	novel transcript
LINC01337	#N/A	#N/A	#N/A	#N/A	#N/A	1.14425	#N/A	#N/A	#N/A	#N/A	#N/A	#N/A	2.7558	#N/A	#N/A	#N/A	#N/A	#N/A	#N/A	0.465153	#N/A	#N/A	#N/A	#N/A	#N/A	#N/A	#N/A	3	ENSG00000251221	LINC01337	lncRNA	long intergenic non-protein coding RNA 1337 [Source:HGNC Symbol;Acc:HGNC:50546]
#256152	#N/A	#N/A	#N/A	#N/A	#N/A	1.08796	#N/A	#N/A	#N/A	0.854477	#N/A	#N/A	0.731381	#N/A	#N/A	#N/A	#N/A	#N/A	#N/A	#N/A	#N/A	#N/A	#N/A	#N/A	#N/A	#N/A	#N/A	3	ENSG00000256152		lncRNA	novel transcript
ALG10	#N/A	#N/A	#N/A	#N/A	#N/A	0.993897	#N/A	#N/A	#N/A	#N/A	#N/A	#N/A	0.886552	#N/A	#N/A	#N/A	#N/A	#N/A	#N/A	2.55092	#N/A	#N/A	#N/A	#N/A	#N/A	#N/A	#N/A	3	ENSG00000139133	ALG10	protein_coding	ALG10 alpha-1,2-glucosyltransferase [Source:HGNC Symbol;Acc:HGNC:23162]
C6orf58	#N/A	#N/A	#N/A	#N/A	#N/A	1.1275	#N/A	#N/A	#N/A	#N/A	#N/A	#N/A	1.48486	#N/A	#N/A	0.435602	#N/A	#N/A	#N/A	#N/A	#N/A	#N/A	#N/A	#N/A	#N/A	#N/A	#N/A	3	ENSG00000184530	C6orf58	protein_coding	chromosome 6 open reading frame 58 [Source:HGNC Symbol;Acc:HGNC:20960]
KIAA1191	#N/A	#N/A	#N/A	#N/A	#N/A	0.539854	#N/A	#N/A	#N/A	0.785349	#N/A	#N/A	#N/A	#N/A	#N/A	#N/A	#N/A	#N/A	#N/A	1.83906	#N/A	#N/A	#N/A	#N/A	#N/A	#N/A	#N/A	3	ENSG00000122203	KIAA1191	protein_coding	KIAA1191 [Source:HGNC Symbol;Acc:HGNC:29209]
PRRG2	#N/A	#N/A	#N/A	#N/A	#N/A	0.67652	#N/A	#N/A	#N/A	#N/A	#N/A	#N/A	0.805544	#N/A	#N/A	#N/A	#N/A	#N/A	#N/A	2.34022	#N/A	#N/A	#N/A	#N/A	#N/A	#N/A	#N/A	3	ENSG00000126460	PRRG2	protein_coding	proline rich and Gla domain 2 [Source:HGNC Symbol;Acc:HGNC:9470]
CALY	#N/A	#N/A	#N/A	#N/A	#N/A	0.93588	#N/A	#N/A	#N/A	0.456864	#N/A	#N/A	0.388935	#N/A	#N/A	#N/A	#N/A	#N/A	#N/A	#N/A	#N/A	#N/A	#N/A	#N/A	#N/A	#N/A	#N/A	3	ENSG00000130643	CALY	protein_coding	calcyon neuron specific vesicular protein [Source:HGNC Symbol;Acc:HGNC:17938]
TCFL5	#N/A	#N/A	#N/A	#N/A	#N/A	0.603583	#N/A	#N/A	#N/A	#N/A	#N/A	#N/A	#N/A	#N/A	#N/A	#N/A	#N/A	#N/A	#N/A	4.53431	#N/A	#N/A	#N/A	#N/A	#N/A	1.15897	#N/A	3	ENSG00000101190	TCFL5	protein_coding	transcription factor like 5 [Source:HGNC Symbol;Acc:HGNC:11646]
VASH2	#N/A	#N/A	#N/A	#N/A	#N/A	1.09896	#N/A	#N/A	#N/A	#N/A	#N/A	#N/A	2.50693	#N/A	#N/A	#N/A	#N/A	#N/A	#N/A	0.563036	#N/A	#N/A	#N/A	#N/A	#N/A	#N/A	#N/A	3	ENSG00000143494	VASH2	protein_coding	vasohibin 2 [Source:HGNC Symbol;Acc:HGNC:25723]
NR2E3	#N/A	#N/A	#N/A	#N/A	#N/A	1.11412	#N/A	#N/A	#N/A	1.70499	#N/A	#N/A	1.73649	#N/A	#N/A	#N/A	#N/A	#N/A	#N/A	#N/A	#N/A	#N/A	#N/A	#N/A	#N/A	#N/A	#N/A	3	ENSG00000278570	NR2E3	protein_coding	nuclear receptor subfamily 2 group E member 3 [Source:HGNC Symbol;Acc:HGNC:7974]
N4BP3	#N/A	#N/A	#N/A	#N/A	#N/A	1.1634	#N/A	#N/A	#N/A	1.42491	#N/A	#N/A	1.43392	#N/A	#N/A	#N/A	#N/A	#N/A	#N/A	#N/A	#N/A	#N/A	#N/A	#N/A	#N/A	#N/A	#N/A	3	ENSG00000145911	N4BP3	protein_coding	NEDD4 binding protein 3 [Source:HGNC Symbol;Acc:HGNC:29852]
#232408	#N/A	#N/A	#N/A	#N/A	#N/A	0.611395	#N/A	#N/A	#N/A	0.343323	#N/A	#N/A	0.250829	#N/A	#N/A	#N/A	#N/A	#N/A	#N/A	#N/A	#N/A	#N/A	#N/A	#N/A	#N/A	#N/A	#N/A	3	ENSG00000232408		lncRNA	novel transcript
NKRF	#N/A	#N/A	#N/A	#N/A	#N/A	0.378161	1.19766	#N/A	#N/A	#N/A	#N/A	#N/A	#N/A	#N/A	#N/A	#N/A	#N/A	#N/A	#N/A	5.41889	#N/A	#N/A	#N/A	#N/A	#N/A	#N/A	#N/A	3	ENSG00000186416	NKRF	protein_coding	NFKB repressing factor [Source:HGNC Symbol;Acc:HGNC:19374]
NANOGP11	#N/A	#N/A	#N/A	#N/A	#N/A	0.176601	#N/A	#N/A	#N/A	0.158943	#N/A	#N/A	#N/A	#N/A	#N/A	#N/A	#N/A	#N/A	#N/A	#N/A	0.259605	#N/A	#N/A	#N/A	#N/A	#N/A	#N/A	3	ENSG00000233464	NANOGP11	lncRNA	Nanog homeobox pseudogene 11 [Source:HGNC Symbol;Acc:HGNC:32941]
ZNF74	#N/A	#N/A	#N/A	#N/A	#N/A	0.744048	#N/A	#N/A	#N/A	0.771993	#N/A	#N/A	#N/A	#N/A	#N/A	#N/A	#N/A	#N/A	#N/A	2.67279	#N/A	#N/A	#N/A	#N/A	#N/A	#N/A	#N/A	3	ENSG00000185252	ZNF74	protein_coding	zinc finger protein 74 [Source:HGNC Symbol;Acc:HGNC:13144]
KCNIP4#185774	#N/A	#N/A	#N/A	#N/A	#N/A	0.525318	#N/A	#N/A	#N/A	#N/A	#N/A	#N/A	1.86188	#N/A	#N/A	#N/A	#N/A	#N/A	#N/A	1.65376	#N/A	#N/A	#N/A	#N/A	#N/A	#N/A	#N/A	3	ENSG00000185774	KCNIP4	protein_coding	potassium voltage-gated channel interacting protein 4 [Source:HGNC Symbol;Acc:HGNC:30083]
HTATIP2	#N/A	#N/A	#N/A	#N/A	#N/A	0.558144	#N/A	#N/A	#N/A	#N/A	0.739809	#N/A	#N/A	#N/A	#N/A	#N/A	#N/A	#N/A	1.04226	#N/A	#N/A	#N/A	#N/A	#N/A	#N/A	#N/A	#N/A	3	ENSG00000109854	HTATIP2	protein_coding	HIV-1 Tat interactive protein 2 [Source:HGNC Symbol;Acc:HGNC:16637]
GARS1	#N/A	#N/A	#N/A	#N/A	#N/A	0.422912	#N/A	#N/A	#N/A	#N/A	#N/A	#N/A	#N/A	#N/A	#N/A	#N/A	#N/A	#N/A	#N/A	7.33059	0.209044	#N/A	#N/A	#N/A	#N/A	#N/A	#N/A	3	ENSG00000106105	GARS1	protein_coding	glycyl-tRNA synthetase 1 [Source:HGNC Symbol;Acc:HGNC:4162]
ZNF320	#N/A	#N/A	#N/A	#N/A	#N/A	0.617434	1.49596	#N/A	#N/A	#N/A	#N/A	#N/A	#N/A	#N/A	#N/A	#N/A	#N/A	#N/A	#N/A	2.46622	#N/A	#N/A	#N/A	#N/A	#N/A	#N/A	#N/A	3	ENSG00000182986	ZNF320	protein_coding	zinc finger protein 320 [Source:HGNC Symbol;Acc:HGNC:13842]
#232891	#N/A	#N/A	#N/A	#N/A	#N/A	0.164458	#N/A	#N/A	#N/A	#N/A	#N/A	#N/A	0.151575	#N/A	#N/A	0.0245094	#N/A	#N/A	#N/A	#N/A	#N/A	#N/A	#N/A	#N/A	#N/A	#N/A	#N/A	3	ENSG00000232891		lncRNA	novel transcript
FBXW10B	#N/A	#N/A	#N/A	#N/A	#N/A	0.765307	#N/A	#N/A	#N/A	#N/A	#N/A	#N/A	3.87501	#N/A	#N/A	#N/A	#N/A	#N/A	#N/A	1.10496	#N/A	#N/A	#N/A	#N/A	#N/A	#N/A	#N/A	3	ENSG00000241322	FBXW10B	protein_coding	F-box and WD repeat domain containing 10B [Source:HGNC Symbol;Acc:HGNC:14379]
LSM4	#N/A	#N/A	#N/A	#N/A	#N/A	0.284525	#N/A	1.18244	#N/A	#N/A	#N/A	#N/A	#N/A	#N/A	#N/A	#N/A	#N/A	#N/A	#N/A	4.4772	#N/A	#N/A	#N/A	#N/A	#N/A	#N/A	#N/A	3	ENSG00000130520	LSM4	protein_coding	LSM4 homolog, U6 small nuclear RNA and mRNA degradation associated [Source:HGNC Symbol;Acc:HGNC:17259]
ZNF443	#N/A	#N/A	#N/A	#N/A	#N/A	0.792452	#N/A	#N/A	#N/A	#N/A	#N/A	#N/A	0.984817	#N/A	#N/A	#N/A	#N/A	#N/A	#N/A	2.03957	#N/A	#N/A	#N/A	#N/A	#N/A	#N/A	#N/A	3	ENSG00000180855	ZNF443	protein_coding	zinc finger protein 443 [Source:HGNC Symbol;Acc:HGNC:20878]
CNGB3	#N/A	#N/A	#N/A	#N/A	#N/A	0.752194	#N/A	#N/A	#N/A	#N/A	#N/A	#N/A	1.58564	#N/A	#N/A	#N/A	#N/A	#N/A	#N/A	0.92183	#N/A	#N/A	#N/A	#N/A	#N/A	#N/A	#N/A	3	ENSG00000170289	CNGB3	protein_coding	cyclic nucleotide gated channel subunit beta 3 [Source:HGNC Symbol;Acc:HGNC:2153]
EID3	#N/A	#N/A	#N/A	#N/A	#N/A	0.75812	#N/A	#N/A	#N/A	#N/A	#N/A	#N/A	1.31034	#N/A	#N/A	#N/A	#N/A	#N/A	#N/A	2.38303	#N/A	#N/A	#N/A	#N/A	#N/A	#N/A	#N/A	3	ENSG00000255150	EID3	protein_coding	EP300 interacting inhibitor of differentiation 3 [Source:HGNC Symbol;Acc:HGNC:32961]
VIL1	#N/A	#N/A	#N/A	#N/A	#N/A	0.791811	#N/A	#N/A	#N/A	1.55037	#N/A	#N/A	2.75501	#N/A	#N/A	#N/A	#N/A	#N/A	#N/A	#N/A	#N/A	#N/A	#N/A	#N/A	#N/A	#N/A	#N/A	3	ENSG00000127831	VIL1	protein_coding	villin 1 [Source:HGNC Symbol;Acc:HGNC:12690]
#284726	#N/A	#N/A	#N/A	#N/A	#N/A	1.21224	#N/A	#N/A	#N/A	#N/A	#N/A	#N/A	2.03192	#N/A	#N/A	#N/A	#N/A	#N/A	#N/A	1.68641	#N/A	#N/A	#N/A	#N/A	#N/A	#N/A	#N/A	3	ENSG00000284726		lncRNA	novel transcript
WNT7A	#N/A	#N/A	#N/A	#N/A	#N/A	0.917536	#N/A	#N/A	#N/A	#N/A	#N/A	#N/A	2.436	#N/A	#N/A	#N/A	#N/A	#N/A	#N/A	0.221292	#N/A	#N/A	#N/A	#N/A	#N/A	#N/A	#N/A	3	ENSG00000154764	WNT7A	protein_coding	Wnt family member 7A [Source:HGNC Symbol;Acc:HGNC:12786]
#254898	#N/A	#N/A	#N/A	#N/A	#N/A	0.67129	#N/A	#N/A	#N/A	#N/A	#N/A	#N/A	2.48874	#N/A	#N/A	#N/A	#N/A	#N/A	#N/A	2.07013	#N/A	#N/A	#N/A	#N/A	#N/A	#N/A	#N/A	3	ENSG00000254898		lncRNA	novel transcript, antisense to NSD3
#274292	#N/A	#N/A	#N/A	#N/A	#N/A	0.721692	#N/A	#N/A	#N/A	#N/A	#N/A	#N/A	1.41832	#N/A	#N/A	#N/A	#N/A	#N/A	#N/A	1.27154	#N/A	#N/A	#N/A	#N/A	#N/A	#N/A	#N/A	3	ENSG00000274292		lncRNA	novel transcript
LINC02613	#N/A	#N/A	#N/A	#N/A	#N/A	1.32784	#N/A	#N/A	#N/A	1.61513	#N/A	#N/A	3.38098	#N/A	#N/A	#N/A	#N/A	#N/A	#N/A	#N/A	#N/A	#N/A	#N/A	#N/A	#N/A	#N/A	#N/A	3	ENSG00000231367	LINC02613	lncRNA	long intergenic non-protein coding RNA 2613 [Source:HGNC Symbol;Acc:HGNC:54068]
PRKAR1B	#N/A	#N/A	#N/A	#N/A	#N/A	#N/A	2.24092	#N/A	#N/A	1.53434	#N/A	#N/A	1.30549	#N/A	#N/A	#N/A	#N/A	#N/A	#N/A	#N/A	#N/A	#N/A	#N/A	#N/A	#N/A	#N/A	#N/A	3	ENSG00000188191	PRKAR1B	protein_coding	protein kinase cAMP-dependent type I regulatory subunit beta [Source:HGNC Symbol;Acc:HGNC:9390]
ORMDL2	#N/A	#N/A	#N/A	#N/A	#N/A	#N/A	2.40727	2.06905	#N/A	#N/A	#N/A	#N/A	#N/A	#N/A	#N/A	#N/A	#N/A	#N/A	#N/A	4.68945	#N/A	#N/A	#N/A	#N/A	#N/A	#N/A	#N/A	3	ENSG00000123353	ORMDL2	protein_coding	ORMDL sphingolipid biosynthesis regulator 2 [Source:HGNC Symbol;Acc:HGNC:16037]
IFT57	#N/A	#N/A	#N/A	#N/A	#N/A	#N/A	1.79366	#N/A	#N/A	#N/A	#N/A	#N/A	#N/A	#N/A	#N/A	0.508368	#N/A	#N/A	#N/A	4.39988	#N/A	#N/A	#N/A	#N/A	#N/A	#N/A	#N/A	3	ENSG00000114446	IFT57	protein_coding	intraflagellar transport 57 [Source:HGNC Symbol;Acc:HGNC:17367]
RFNG	#N/A	#N/A	#N/A	#N/A	#N/A	#N/A	1.88684	#N/A	#N/A	0.433117	#N/A	#N/A	#N/A	#N/A	#N/A	#N/A	#N/A	#N/A	#N/A	2.05212	#N/A	#N/A	#N/A	#N/A	#N/A	#N/A	#N/A	3	ENSG00000169733	RFNG	protein_coding	RFNG O-fucosylpeptide 3-beta-N-acetylglucosaminyltransferase [Source:HGNC Symbol;Acc:HGNC:9974]
ZNF140	#N/A	#N/A	#N/A	#N/A	#N/A	#N/A	1.70483	#N/A	#N/A	0.459718	#N/A	#N/A	#N/A	#N/A	#N/A	#N/A	#N/A	#N/A	#N/A	5.52145	#N/A	#N/A	#N/A	#N/A	#N/A	#N/A	#N/A	3	ENSG00000196387	ZNF140	protein_coding	zinc finger protein 140 [Source:HGNC Symbol;Acc:HGNC:12925]
ASB7	#N/A	#N/A	#N/A	#N/A	#N/A	#N/A	1.41499	#N/A	1.36873	#N/A	#N/A	#N/A	#N/A	#N/A	#N/A	#N/A	#N/A	#N/A	#N/A	6.38973	#N/A	#N/A	#N/A	#N/A	#N/A	#N/A	#N/A	3	ENSG00000183475	ASB7	protein_coding	ankyrin repeat and SOCS box containing 7 [Source:HGNC Symbol;Acc:HGNC:17182]
ARFRP1	#N/A	#N/A	#N/A	#N/A	#N/A	#N/A	1.60669	#N/A	#N/A	0.512005	#N/A	#N/A	#N/A	#N/A	#N/A	#N/A	#N/A	#N/A	#N/A	5.86335	#N/A	#N/A	#N/A	#N/A	#N/A	#N/A	#N/A	3	ENSG00000101246	ARFRP1	protein_coding	ADP ribosylation factor related protein 1 [Source:HGNC Symbol;Acc:HGNC:662]
RPSA	#N/A	#N/A	#N/A	#N/A	#N/A	#N/A	2.22079	#N/A	#N/A	#N/A	#N/A	#N/A	#N/A	0.371531	#N/A	#N/A	#N/A	#N/A	#N/A	4.47488	#N/A	#N/A	#N/A	#N/A	#N/A	#N/A	#N/A	3	ENSG00000168028	RPSA	protein_coding	ribosomal protein SA [Source:HGNC Symbol;Acc:HGNC:6502]
SNRNP35	#N/A	#N/A	#N/A	#N/A	#N/A	#N/A	0.983121	#N/A	1.09419	#N/A	#N/A	#N/A	#N/A	#N/A	#N/A	#N/A	#N/A	#N/A	#N/A	5.01672	#N/A	#N/A	#N/A	#N/A	#N/A	#N/A	#N/A	3	ENSG00000184209	SNRNP35	protein_coding	small nuclear ribonucleoprotein U11/U12 subunit 35 [Source:HGNC Symbol;Acc:HGNC:30852]
PLET1	#N/A	#N/A	#N/A	#N/A	#N/A	#N/A	2.19846	#N/A	#N/A	#N/A	#N/A	#N/A	2.13291	#N/A	#N/A	#N/A	#N/A	#N/A	#N/A	3.76493	#N/A	#N/A	#N/A	#N/A	#N/A	#N/A	#N/A	3	ENSG00000188771	PLET1	protein_coding	placenta expressed transcript 1 [Source:HGNC Symbol;Acc:HGNC:30053]
ZNF317	#N/A	#N/A	#N/A	#N/A	#N/A	#N/A	1.24773	#N/A	#N/A	#N/A	#N/A	#N/A	#N/A	#N/A	#N/A	#N/A	#N/A	#N/A	0.859557	5.9893	#N/A	#N/A	#N/A	#N/A	#N/A	#N/A	#N/A	3	ENSG00000130803	ZNF317	protein_coding	zinc finger protein 317 [Source:HGNC Symbol;Acc:HGNC:13507]
ERH	#N/A	#N/A	#N/A	#N/A	#N/A	#N/A	1.06535	#N/A	#N/A	#N/A	#N/A	#N/A	#N/A	0.360851	#N/A	#N/A	#N/A	#N/A	#N/A	7.04799	#N/A	#N/A	#N/A	#N/A	#N/A	#N/A	#N/A	3	ENSG00000100632	ERH	protein_coding	ERH mRNA splicing and mitosis factor [Source:HGNC Symbol;Acc:HGNC:3447]
SNHG11	#N/A	#N/A	#N/A	#N/A	#N/A	#N/A	2.08532	#N/A	#N/A	#N/A	#N/A	#N/A	0.648167	#N/A	#N/A	#N/A	#N/A	#N/A	#N/A	3.71392	#N/A	#N/A	#N/A	#N/A	#N/A	#N/A	#N/A	3	ENSG00000174365	SNHG11	lncRNA	small nucleolar RNA host gene 11 [Source:HGNC Symbol;Acc:HGNC:25046]
RPL7L1	#N/A	#N/A	#N/A	#N/A	#N/A	#N/A	0.940873	#N/A	#N/A	0.24042	#N/A	#N/A	#N/A	#N/A	#N/A	#N/A	#N/A	#N/A	#N/A	7.29535	#N/A	#N/A	#N/A	#N/A	#N/A	#N/A	#N/A	3	ENSG00000146223	RPL7L1	protein_coding	ribosomal protein L7 like 1 [Source:HGNC Symbol;Acc:HGNC:21370]
RASGRP3	#N/A	#N/A	#N/A	#N/A	#N/A	#N/A	1.97157	#N/A	#N/A	1.73059	#N/A	#N/A	#N/A	#N/A	#N/A	#N/A	#N/A	#N/A	#N/A	3.22464	#N/A	#N/A	#N/A	#N/A	#N/A	#N/A	#N/A	3	ENSG00000152689	RASGRP3	protein_coding	RAS guanyl releasing protein 3 [Source:HGNC Symbol;Acc:HGNC:14545]
GABPA	#N/A	#N/A	#N/A	#N/A	#N/A	#N/A	1.06082	#N/A	1.37603	#N/A	#N/A	#N/A	#N/A	#N/A	#N/A	#N/A	#N/A	#N/A	#N/A	5.0614	#N/A	#N/A	#N/A	#N/A	#N/A	#N/A	#N/A	3	ENSG00000154727	GABPA	protein_coding	GA binding protein transcription factor subunit alpha [Source:HGNC Symbol;Acc:HGNC:4071]
H4-16	#N/A	#N/A	#N/A	#N/A	#N/A	#N/A	1.77549	#N/A	#N/A	0.99129	#N/A	#N/A	#N/A	#N/A	#N/A	#N/A	#N/A	#N/A	#N/A	2.32122	#N/A	#N/A	#N/A	#N/A	#N/A	#N/A	#N/A	3	ENSG00000197837	H4-16	protein_coding	H4 histone 16 [Source:HGNC Symbol;Acc:HGNC:20510]
GSTCD	#N/A	#N/A	#N/A	#N/A	#N/A	#N/A	1.92351	#N/A	1.58633	#N/A	#N/A	#N/A	#N/A	#N/A	#N/A	#N/A	#N/A	#N/A	#N/A	6.62917	#N/A	#N/A	#N/A	#N/A	#N/A	#N/A	#N/A	3	ENSG00000138780	GSTCD	protein_coding	glutathione S-transferase C-terminal domain containing [Source:HGNC Symbol;Acc:HGNC:25806]
DNAH3	#N/A	#N/A	#N/A	#N/A	#N/A	#N/A	1.58824	#N/A	#N/A	#N/A	#N/A	#N/A	1.52899	#N/A	#N/A	#N/A	#N/A	#N/A	#N/A	2.86997	#N/A	#N/A	#N/A	#N/A	#N/A	#N/A	#N/A	3	ENSG00000158486	DNAH3	protein_coding	dynein axonemal heavy chain 3 [Source:HGNC Symbol;Acc:HGNC:2949]
TRAPPC14	#N/A	#N/A	#N/A	#N/A	#N/A	#N/A	1.57565	#N/A	#N/A	#N/A	#N/A	#N/A	#N/A	#N/A	#N/A	#N/A	#N/A	#N/A	#N/A	5.41717	#N/A	#N/A	#N/A	#N/A	#N/A	#N/A	1.68499	3	ENSG00000146826	TRAPPC14	protein_coding	trafficking protein particle complex subunit 14 [Source:HGNC Symbol;Acc:HGNC:25604]
ZNF770	#N/A	#N/A	#N/A	#N/A	#N/A	#N/A	1.08005	#N/A	#N/A	0.377173	#N/A	#N/A	#N/A	#N/A	#N/A	#N/A	#N/A	#N/A	#N/A	3.42465	#N/A	#N/A	#N/A	#N/A	#N/A	#N/A	#N/A	3	ENSG00000198146	ZNF770	protein_coding	zinc finger protein 770 [Source:HGNC Symbol;Acc:HGNC:26061]
SCCPDH	#N/A	#N/A	#N/A	#N/A	#N/A	#N/A	1.56593	#N/A	#N/A	#N/A	#N/A	#N/A	#N/A	#N/A	#N/A	#N/A	#N/A	#N/A	#N/A	2.89719	0.591365	#N/A	#N/A	#N/A	#N/A	#N/A	#N/A	3	ENSG00000143653	SCCPDH	protein_coding	saccharopine dehydrogenase (putative) [Source:HGNC Symbol;Acc:HGNC:24275]
MAP4K3-DT	#N/A	#N/A	#N/A	#N/A	#N/A	#N/A	1.30512	#N/A	1.28232	#N/A	#N/A	#N/A	#N/A	#N/A	#N/A	#N/A	#N/A	#N/A	#N/A	6.40984	#N/A	#N/A	#N/A	#N/A	#N/A	#N/A	#N/A	3	ENSG00000231312	MAP4K3-DT	lncRNA	MAP4K3 divergent transcript [Source:HGNC Symbol;Acc:HGNC:54056]
FAN1#198690	#N/A	#N/A	#N/A	#N/A	#N/A	#N/A	0.943769	#N/A	#N/A	#N/A	#N/A	#N/A	0.545831	#N/A	#N/A	#N/A	#N/A	#N/A	#N/A	7.23204	#N/A	#N/A	#N/A	#N/A	#N/A	#N/A	#N/A	3	ENSG00000198690	FAN1	protein_coding	FANCD2 and FANCI associated nuclease 1 [Source:HGNC Symbol;Acc:HGNC:29170]
GTF2E1	#N/A	#N/A	#N/A	#N/A	#N/A	#N/A	1.75985	1.67123	#N/A	#N/A	#N/A	#N/A	#N/A	#N/A	#N/A	#N/A	#N/A	#N/A	#N/A	3.69152	#N/A	#N/A	#N/A	#N/A	#N/A	#N/A	#N/A	3	ENSG00000153767	GTF2E1	protein_coding	general transcription factor IIE subunit 1 [Source:HGNC Symbol;Acc:HGNC:4650]
#228509	#N/A	#N/A	#N/A	#N/A	#N/A	#N/A	1.35763	#N/A	#N/A	#N/A	#N/A	#N/A	1.45973	#N/A	#N/A	#N/A	#N/A	#N/A	#N/A	2.72143	#N/A	#N/A	#N/A	#N/A	#N/A	#N/A	#N/A	3	ENSG00000228509		lncRNA	novel transcript, antisense to NAB1
MICOS13	#N/A	#N/A	#N/A	#N/A	#N/A	#N/A	1.29745	1.35966	#N/A	#N/A	#N/A	#N/A	#N/A	#N/A	#N/A	#N/A	#N/A	#N/A	#N/A	5.51031	#N/A	#N/A	#N/A	#N/A	#N/A	#N/A	#N/A	3	ENSG00000174917	MICOS13	protein_coding	mitochondrial contact site and cristae organizing system subunit 13 [Source:HGNC Symbol;Acc:HGNC:33702]
MBD1	#N/A	#N/A	#N/A	#N/A	#N/A	#N/A	0.903651	#N/A	#N/A	#N/A	#N/A	#N/A	0.253248	#N/A	#N/A	#N/A	#N/A	#N/A	#N/A	5.11601	#N/A	#N/A	#N/A	#N/A	#N/A	#N/A	#N/A	3	ENSG00000141644	MBD1	protein_coding	methyl-CpG binding domain protein 1 [Source:HGNC Symbol;Acc:HGNC:6916]
PPP4C	#N/A	#N/A	#N/A	#N/A	#N/A	#N/A	0.878915	#N/A	#N/A	#N/A	#N/A	#N/A	#N/A	#N/A	#N/A	#N/A	#N/A	#N/A	#N/A	4.15003	0.373913	#N/A	#N/A	#N/A	#N/A	#N/A	#N/A	3	ENSG00000149923	PPP4C	protein_coding	protein phosphatase 4 catalytic subunit [Source:HGNC Symbol;Acc:HGNC:9319]
RELL2	#N/A	#N/A	#N/A	#N/A	#N/A	#N/A	1.44513	#N/A	#N/A	#N/A	#N/A	#N/A	#N/A	#N/A	#N/A	0.845666	#N/A	#N/A	#N/A	4.62869	#N/A	#N/A	#N/A	#N/A	#N/A	#N/A	#N/A	3	ENSG00000164620	RELL2	protein_coding	RELT like 2 [Source:HGNC Symbol;Acc:HGNC:26902]
DNASE2	#N/A	#N/A	#N/A	#N/A	#N/A	#N/A	1.32539	#N/A	#N/A	#N/A	1.56027	#N/A	#N/A	#N/A	#N/A	#N/A	#N/A	#N/A	#N/A	5.4542	#N/A	#N/A	#N/A	#N/A	#N/A	#N/A	#N/A	3	ENSG00000105612	DNASE2	protein_coding	deoxyribonuclease 2, lysosomal [Source:HGNC Symbol;Acc:HGNC:2960]
ZNF670	#N/A	#N/A	#N/A	#N/A	#N/A	#N/A	1.14733	#N/A	#N/A	#N/A	#N/A	#N/A	0.646863	#N/A	#N/A	#N/A	#N/A	#N/A	#N/A	5.5204	#N/A	#N/A	#N/A	#N/A	#N/A	#N/A	#N/A	3	ENSG00000277462	ZNF670	protein_coding	zinc finger protein 670 [Source:HGNC Symbol;Acc:HGNC:28167]
PRPF38A	#N/A	#N/A	#N/A	#N/A	#N/A	#N/A	1.22491	#N/A	#N/A	0.395618	#N/A	#N/A	#N/A	#N/A	#N/A	#N/A	#N/A	#N/A	#N/A	6.96187	#N/A	#N/A	#N/A	#N/A	#N/A	#N/A	#N/A	3	ENSG00000134748	PRPF38A	protein_coding	pre-mRNA processing factor 38A [Source:HGNC Symbol;Acc:HGNC:25930]
CHMP7	#N/A	#N/A	#N/A	#N/A	#N/A	#N/A	1.12474	#N/A	#N/A	#N/A	0.686763	#N/A	#N/A	#N/A	#N/A	#N/A	#N/A	#N/A	#N/A	5.61496	#N/A	#N/A	#N/A	#N/A	#N/A	#N/A	#N/A	3	ENSG00000147457	CHMP7	protein_coding	charged multivesicular body protein 7 [Source:HGNC Symbol;Acc:HGNC:28439]
DEGS1	#N/A	#N/A	#N/A	#N/A	#N/A	#N/A	0.877403	#N/A	#N/A	#N/A	#N/A	#N/A	#N/A	#N/A	#N/A	0.569357	#N/A	#N/A	#N/A	4.03949	#N/A	#N/A	#N/A	#N/A	#N/A	#N/A	#N/A	3	ENSG00000143753	DEGS1	protein_coding	delta 4-desaturase, sphingolipid 1 [Source:HGNC Symbol;Acc:HGNC:13709]
ABRAXAS1	#N/A	#N/A	#N/A	#N/A	#N/A	#N/A	1.23583	#N/A	#N/A	#N/A	#N/A	#N/A	#N/A	#N/A	#N/A	#N/A	#N/A	#N/A	2.19684	3.31666	#N/A	#N/A	#N/A	#N/A	#N/A	#N/A	#N/A	3	ENSG00000163322	ABRAXAS1	protein_coding	abraxas 1, BRCA1 A complex subunit [Source:HGNC Symbol;Acc:HGNC:25829]
DDA1	#N/A	#N/A	#N/A	#N/A	#N/A	#N/A	1.18046	#N/A	#N/A	0.426777	#N/A	#N/A	#N/A	#N/A	#N/A	#N/A	#N/A	#N/A	#N/A	3.50269	#N/A	#N/A	#N/A	#N/A	#N/A	#N/A	#N/A	3	ENSG00000130311	DDA1	protein_coding	DET1 and DDB1 associated 1 [Source:HGNC Symbol;Acc:HGNC:28360]
UBB	#N/A	#N/A	#N/A	#N/A	#N/A	#N/A	1.84691	#N/A	#N/A	#N/A	#N/A	#N/A	#N/A	1.69063	#N/A	#N/A	#N/A	#N/A	#N/A	#N/A	2.35856	#N/A	#N/A	#N/A	#N/A	#N/A	#N/A	3	ENSG00000170315	UBB	protein_coding	ubiquitin B [Source:HGNC Symbol;Acc:HGNC:12463]
#278384	#N/A	#N/A	#N/A	#N/A	#N/A	#N/A	0.608432	#N/A	#N/A	0.839892	#N/A	#N/A	#N/A	#N/A	#N/A	#N/A	#N/A	#N/A	#N/A	0.89305	#N/A	#N/A	#N/A	#N/A	#N/A	#N/A	#N/A	3	ENSG00000278384		protein_coding
SELENOF	#N/A	#N/A	#N/A	#N/A	#N/A	#N/A	0.56457	#N/A	0.661746	#N/A	#N/A	#N/A	#N/A	#N/A	#N/A	#N/A	#N/A	#N/A	#N/A	6.07255	#N/A	#N/A	#N/A	#N/A	#N/A	#N/A	#N/A	3	ENSG00000183291	SELENOF	protein_coding	selenoprotein F [Source:HGNC Symbol;Acc:HGNC:17705]
NSL1	#N/A	#N/A	#N/A	#N/A	#N/A	#N/A	0.678748	#N/A	#N/A	#N/A	#N/A	#N/A	#N/A	#N/A	#N/A	#N/A	#N/A	#N/A	0.945456	4.93313	#N/A	#N/A	#N/A	#N/A	#N/A	#N/A	#N/A	3	ENSG00000117697	NSL1	protein_coding	NSL1 component of MIS12 kinetochore complex [Source:HGNC Symbol;Acc:HGNC:24548]
#262089	#N/A	#N/A	#N/A	#N/A	#N/A	#N/A	1.17123	#N/A	#N/A	#N/A	#N/A	#N/A	0.79235	#N/A	#N/A	#N/A	#N/A	#N/A	#N/A	1.99934	#N/A	#N/A	#N/A	#N/A	#N/A	#N/A	#N/A	3	ENSG00000262089		lncRNA	novel transcript
TNNI3K	#N/A	#N/A	#N/A	#N/A	#N/A	#N/A	1.61037	#N/A	#N/A	#N/A	#N/A	#N/A	1.00748	#N/A	#N/A	#N/A	#N/A	#N/A	#N/A	3.94337	#N/A	#N/A	#N/A	#N/A	#N/A	#N/A	#N/A	3	ENSG00000116783	TNNI3K	protein_coding	TNNI3 interacting kinase [Source:HGNC Symbol;Acc:HGNC:19661]
MLF1-DT	#N/A	#N/A	#N/A	#N/A	#N/A	#N/A	1.36056	#N/A	#N/A	#N/A	#N/A	#N/A	0.856477	#N/A	#N/A	#N/A	#N/A	#N/A	#N/A	4.96109	#N/A	#N/A	#N/A	#N/A	#N/A	#N/A	#N/A	3	ENSG00000243150	MLF1-DT	lncRNA	MLF1 divergent transcript [Source:HGNC Symbol;Acc:HGNC:55620]
HEXD-IT1	#N/A	#N/A	#N/A	#N/A	#N/A	#N/A	0.667274	#N/A	#N/A	#N/A	#N/A	#N/A	#N/A	#N/A	#N/A	#N/A	#N/A	#N/A	#N/A	0.919963	#N/A	#N/A	#N/A	#N/A	0.98896	#N/A	#N/A	3	ENSG00000279066	HEXD-IT1	lncRNA	HEXD intronic transcript 1 [Source:HGNC Symbol;Acc:HGNC:43650]
SGO2	#N/A	#N/A	#N/A	#N/A	#N/A	#N/A	1.40159	1.62053	#N/A	#N/A	#N/A	#N/A	#N/A	#N/A	#N/A	#N/A	#N/A	#N/A	#N/A	4.43656	#N/A	#N/A	#N/A	#N/A	#N/A	#N/A	#N/A	3	ENSG00000163535	SGO2	protein_coding	shugoshin 2 [Source:HGNC Symbol;Acc:HGNC:30812]
TSBP1-AS1#225914	#N/A	#N/A	#N/A	#N/A	#N/A	#N/A	0.258865	#N/A	#N/A	0.906315	#N/A	#N/A	#N/A	#N/A	#N/A	#N/A	#N/A	#N/A	#N/A	0.199317	#N/A	#N/A	#N/A	#N/A	#N/A	#N/A	#N/A	3	ENSG00000225914	TSBP1-AS1	lncRNA	TSBP1 and BTNL2 antisense RNA 1 [Source:HGNC Symbol;Acc:HGNC:39756]
#258526	#N/A	#N/A	#N/A	#N/A	#N/A	#N/A	#N/A	2.21399	#N/A	#N/A	#N/A	#N/A	#N/A	#N/A	#N/A	#N/A	#N/A	#N/A	#N/A	4.65923	#N/A	#N/A	#N/A	0.24504	#N/A	#N/A	#N/A	3	ENSG00000258526		lncRNA	novel transcript
DBP	#N/A	#N/A	#N/A	#N/A	#N/A	#N/A	#N/A	2.88083	#N/A	#N/A	#N/A	#N/A	#N/A	#N/A	#N/A	#N/A	#N/A	#N/A	2.29842	4.40867	#N/A	#N/A	#N/A	#N/A	#N/A	#N/A	#N/A	3	ENSG00000105516	DBP	protein_coding	D-box binding PAR bZIP transcription factor [Source:HGNC Symbol;Acc:HGNC:2697]
ANKHD1-DT	#N/A	#N/A	#N/A	#N/A	#N/A	#N/A	#N/A	2.01168	#N/A	#N/A	#N/A	#N/A	1.0449	#N/A	#N/A	#N/A	#N/A	#N/A	#N/A	4.94599	#N/A	#N/A	#N/A	#N/A	#N/A	#N/A	#N/A	3	ENSG00000249637	ANKHD1-DT	lncRNA	ANKHD1 divergent transcript [Source:HGNC Symbol;Acc:HGNC:55564]
TBCCD1	#N/A	#N/A	#N/A	#N/A	#N/A	#N/A	#N/A	1.83145	#N/A	#N/A	#N/A	#N/A	0.379746	#N/A	#N/A	#N/A	#N/A	#N/A	#N/A	3.77946	#N/A	#N/A	#N/A	#N/A	#N/A	#N/A	#N/A	3	ENSG00000113838	TBCCD1	protein_coding	TBCC domain containing 1 [Source:HGNC Symbol;Acc:HGNC:25546]
ABCA7	#N/A	#N/A	#N/A	#N/A	#N/A	#N/A	#N/A	1.16093	#N/A	#N/A	#N/A	#N/A	#N/A	#N/A	#N/A	#N/A	#N/A	#N/A	#N/A	4.85869	#N/A	#N/A	#N/A	#N/A	0.469607	#N/A	#N/A	3	ENSG00000064687	ABCA7	protein_coding	ATP binding cassette subfamily A member 7 [Source:HGNC Symbol;Acc:HGNC:37]
RBM45	#N/A	#N/A	#N/A	#N/A	#N/A	#N/A	#N/A	1.80002	#N/A	#N/A	#N/A	#N/A	0.438265	#N/A	#N/A	#N/A	#N/A	#N/A	#N/A	5.47961	#N/A	#N/A	#N/A	#N/A	#N/A	#N/A	#N/A	3	ENSG00000155636	RBM45	protein_coding	RNA binding motif protein 45 [Source:HGNC Symbol;Acc:HGNC:24468]
NTHL1	#N/A	#N/A	#N/A	#N/A	#N/A	#N/A	#N/A	1.75003	#N/A	#N/A	#N/A	#N/A	#N/A	#N/A	#N/A	#N/A	#N/A	#N/A	#N/A	3.14477	0.492284	#N/A	#N/A	#N/A	#N/A	#N/A	#N/A	3	ENSG00000065057	NTHL1	protein_coding	nth like DNA glycosylase 1 [Source:HGNC Symbol;Acc:HGNC:8028]
ZNF17	#N/A	#N/A	#N/A	#N/A	#N/A	#N/A	#N/A	1.53845	#N/A	0.76792	#N/A	#N/A	#N/A	#N/A	#N/A	#N/A	#N/A	#N/A	#N/A	2.73438	#N/A	#N/A	#N/A	#N/A	#N/A	#N/A	#N/A	3	ENSG00000186272	ZNF17	protein_coding	zinc finger protein 17 [Source:HGNC Symbol;Acc:HGNC:12958]
KDM5B	#N/A	#N/A	#N/A	#N/A	#N/A	#N/A	#N/A	0.823845	#N/A	#N/A	#N/A	#N/A	#N/A	#N/A	#N/A	#N/A	1.41279	#N/A	#N/A	6.30863	#N/A	#N/A	#N/A	#N/A	#N/A	#N/A	#N/A	3	ENSG00000117139	KDM5B	protein_coding	lysine demethylase 5B [Source:HGNC Symbol;Acc:HGNC:18039]
ZNF444	#N/A	#N/A	#N/A	#N/A	#N/A	#N/A	#N/A	1.46079	#N/A	#N/A	#N/A	#N/A	0.513343	#N/A	#N/A	#N/A	#N/A	#N/A	#N/A	4.86709	#N/A	#N/A	#N/A	#N/A	#N/A	#N/A	#N/A	3	ENSG00000167685	ZNF444	protein_coding	zinc finger protein 444 [Source:HGNC Symbol;Acc:HGNC:16052]
RPAP3-DT	#N/A	#N/A	#N/A	#N/A	#N/A	#N/A	#N/A	1.07952	#N/A	#N/A	1.32042	#N/A	#N/A	#N/A	#N/A	#N/A	#N/A	#N/A	#N/A	1.98641	#N/A	#N/A	#N/A	#N/A	#N/A	#N/A	#N/A	3	ENSG00000257433	RPAP3-DT	lncRNA	RPAP3 divergent transcript [Source:HGNC Symbol;Acc:HGNC:55477]
ARL2	#N/A	#N/A	#N/A	#N/A	#N/A	#N/A	#N/A	1.59106	#N/A	#N/A	#N/A	#N/A	#N/A	#N/A	#N/A	#N/A	#N/A	#N/A	#N/A	1.48867	0.30418	#N/A	#N/A	#N/A	#N/A	#N/A	#N/A	3	ENSG00000213465	ARL2	protein_coding	ADP ribosylation factor like GTPase 2 [Source:HGNC Symbol;Acc:HGNC:693]
BCOR	#N/A	#N/A	#N/A	#N/A	#N/A	#N/A	#N/A	1.06919	#N/A	#N/A	#N/A	#N/A	#N/A	#N/A	#N/A	#N/A	#N/A	#N/A	#N/A	3.3105	0.185013	#N/A	#N/A	#N/A	#N/A	#N/A	#N/A	3	ENSG00000183337	BCOR	protein_coding	BCL6 corepressor [Source:HGNC Symbol;Acc:HGNC:20893]
B2M#166710	#N/A	#N/A	#N/A	#N/A	#N/A	#N/A	#N/A	1.38014	#N/A	#N/A	#N/A	#N/A	#N/A	#N/A	#N/A	#N/A	#N/A	#N/A	#N/A	#N/A	0.485002	#N/A	#N/A	#N/A	#N/A	#N/A	3.70298	3	ENSG00000166710	B2M	protein_coding	beta-2-microglobulin [Source:HGNC Symbol;Acc:HGNC:914]
CLIP3	#N/A	#N/A	#N/A	#N/A	#N/A	#N/A	#N/A	1.61278	#N/A	#N/A	#N/A	#N/A	1.01332	#N/A	#N/A	#N/A	#N/A	#N/A	#N/A	3.16702	#N/A	#N/A	#N/A	#N/A	#N/A	#N/A	#N/A	3	ENSG00000105270	CLIP3	protein_coding	CAP-Gly domain containing linker protein 3 [Source:HGNC Symbol;Acc:HGNC:24314]
#260425	#N/A	#N/A	#N/A	#N/A	#N/A	#N/A	#N/A	1.49911	#N/A	#N/A	#N/A	#N/A	#N/A	#N/A	#N/A	#N/A	#N/A	#N/A	#N/A	2.91305	#N/A	#N/A	#N/A	#N/A	0.885551	#N/A	#N/A	3	ENSG00000260425		lncRNA	novel transcript, antisense to GNPTG
NUDCD1	#N/A	#N/A	#N/A	#N/A	#N/A	#N/A	#N/A	1.01626	#N/A	#N/A	#N/A	#N/A	0.363421	#N/A	#N/A	#N/A	#N/A	#N/A	#N/A	6.73785	#N/A	#N/A	#N/A	#N/A	#N/A	#N/A	#N/A	3	ENSG00000120526	NUDCD1	protein_coding	NudC domain containing 1 [Source:HGNC Symbol;Acc:HGNC:24306]
SLC7A6OS	#N/A	#N/A	#N/A	#N/A	#N/A	#N/A	#N/A	0.857988	#N/A	#N/A	#N/A	#N/A	0.382866	#N/A	#N/A	#N/A	#N/A	#N/A	#N/A	5.40488	#N/A	#N/A	#N/A	#N/A	#N/A	#N/A	#N/A	3	ENSG00000103061	SLC7A6OS	protein_coding	solute carrier family 7 member 6 opposite strand [Source:HGNC Symbol;Acc:HGNC:25807]
GRID2IP	#N/A	#N/A	#N/A	#N/A	#N/A	#N/A	#N/A	1.11761	#N/A	#N/A	#N/A	#N/A	1.21048	#N/A	#N/A	#N/A	#N/A	#N/A	#N/A	3.05133	#N/A	#N/A	#N/A	#N/A	#N/A	#N/A	#N/A	3	ENSG00000215045	GRID2IP	protein_coding	Grid2 interacting protein [Source:HGNC Symbol;Acc:HGNC:18464]
EBPL	#N/A	#N/A	#N/A	#N/A	#N/A	#N/A	#N/A	1.34903	#N/A	0.87055	#N/A	#N/A	#N/A	#N/A	#N/A	#N/A	#N/A	#N/A	#N/A	3.29795	#N/A	#N/A	#N/A	#N/A	#N/A	#N/A	#N/A	3	ENSG00000123179	EBPL	protein_coding	EBP like [Source:HGNC Symbol;Acc:HGNC:18061]
NELFB	#N/A	#N/A	#N/A	#N/A	#N/A	#N/A	#N/A	0.986258	#N/A	#N/A	#N/A	#N/A	#N/A	#N/A	#N/A	#N/A	#N/A	#N/A	#N/A	3.60924	0.306541	#N/A	#N/A	#N/A	#N/A	#N/A	#N/A	3	ENSG00000188986	NELFB	protein_coding	negative elongation factor complex member B [Source:HGNC Symbol;Acc:HGNC:24324]
DET1	#N/A	#N/A	#N/A	#N/A	#N/A	#N/A	#N/A	1.16695	#N/A	#N/A	#N/A	#N/A	#N/A	#N/A	#N/A	#N/A	#N/A	#N/A	#N/A	5.46619	#N/A	#N/A	#N/A	#N/A	0.597619	#N/A	#N/A	3	ENSG00000140543	DET1	protein_coding	DET1 partner of COP1 E3 ubiquitin ligase [Source:HGNC Symbol;Acc:HGNC:25477]
STARD7	#N/A	#N/A	#N/A	#N/A	#N/A	#N/A	#N/A	0.754088	#N/A	#N/A	#N/A	#N/A	#N/A	#N/A	#N/A	#N/A	#N/A	#N/A	#N/A	7.97581	0.511322	#N/A	#N/A	#N/A	#N/A	#N/A	#N/A	3	ENSG00000084090	STARD7	protein_coding	StAR related lipid transfer domain containing 7 [Source:HGNC Symbol;Acc:HGNC:18063]
CLCN3	#N/A	#N/A	#N/A	#N/A	#N/A	#N/A	#N/A	0.630282	#N/A	#N/A	#N/A	#N/A	#N/A	#N/A	#N/A	#N/A	#N/A	#N/A	#N/A	1.7513	#N/A	#N/A	#N/A	#N/A	0.252406	#N/A	#N/A	3	ENSG00000109572	CLCN3	protein_coding	chloride voltage-gated channel 3 [Source:HGNC Symbol;Acc:HGNC:2021]
WDR3	#N/A	#N/A	#N/A	#N/A	#N/A	#N/A	#N/A	1.26245	#N/A	#N/A	#N/A	#N/A	0.399484	#N/A	#N/A	#N/A	#N/A	#N/A	#N/A	3.83371	#N/A	#N/A	#N/A	#N/A	#N/A	#N/A	#N/A	3	ENSG00000065183	WDR3	protein_coding	WD repeat domain 3 [Source:HGNC Symbol;Acc:HGNC:12755]
#227068	#N/A	#N/A	#N/A	#N/A	#N/A	#N/A	#N/A	1.16638	#N/A	#N/A	#N/A	#N/A	1.92783	#N/A	#N/A	#N/A	#N/A	#N/A	#N/A	2.81404	#N/A	#N/A	#N/A	#N/A	#N/A	#N/A	#N/A	3	ENSG00000227068		lncRNA	novel transcript
MMADHC-DT	#N/A	#N/A	#N/A	#N/A	#N/A	#N/A	#N/A	1.0649	#N/A	#N/A	#N/A	#N/A	1.27096	#N/A	#N/A	#N/A	#N/A	#N/A	#N/A	1.08233	#N/A	#N/A	#N/A	#N/A	#N/A	#N/A	#N/A	3	ENSG00000231969	MMADHC-DT	lncRNA	MMADHC divergent transcript [Source:HGNC Symbol;Acc:HGNC:41087]
TCTA	#N/A	#N/A	#N/A	#N/A	#N/A	#N/A	#N/A	1.39613	#N/A	#N/A	0.801544	#N/A	#N/A	#N/A	#N/A	#N/A	#N/A	#N/A	#N/A	1.49709	#N/A	#N/A	#N/A	#N/A	#N/A	#N/A	#N/A	3	ENSG00000145022	TCTA	protein_coding	T cell leukemia translocation altered [Source:HGNC Symbol;Acc:HGNC:11692]
TTF1	#N/A	#N/A	#N/A	#N/A	#N/A	#N/A	#N/A	#N/A	1.48016	#N/A	0.694368	#N/A	#N/A	#N/A	#N/A	#N/A	#N/A	#N/A	#N/A	7.87545	#N/A	#N/A	#N/A	#N/A	#N/A	#N/A	#N/A	3	ENSG00000125482	TTF1	protein_coding	transcription termination factor 1 [Source:HGNC Symbol;Acc:HGNC:12397]
ARMC6	#N/A	#N/A	#N/A	#N/A	#N/A	#N/A	#N/A	#N/A	2.80747	#N/A	#N/A	#N/A	#N/A	#N/A	#N/A	#N/A	#N/A	#N/A	#N/A	4.92236	#N/A	0.575349	#N/A	#N/A	#N/A	#N/A	#N/A	3	ENSG00000105676	ARMC6	protein_coding	armadillo repeat containing 6 [Source:HGNC Symbol;Acc:HGNC:25049]
PREB	#N/A	#N/A	#N/A	#N/A	#N/A	#N/A	#N/A	#N/A	2.74673	0.728831	#N/A	#N/A	#N/A	#N/A	#N/A	#N/A	#N/A	#N/A	#N/A	3.21532	#N/A	#N/A	#N/A	#N/A	#N/A	#N/A	#N/A	3	ENSG00000138073	PREB	protein_coding	prolactin regulatory element binding [Source:HGNC Symbol;Acc:HGNC:9356]
#259543	#N/A	#N/A	#N/A	#N/A	#N/A	#N/A	#N/A	#N/A	0.674932	#N/A	#N/A	#N/A	2.2492	#N/A	#N/A	#N/A	#N/A	#N/A	#N/A	2.97376	#N/A	#N/A	#N/A	#N/A	#N/A	#N/A	#N/A	3	ENSG00000259543		lncRNA	novel transcript
ZNF551	#N/A	#N/A	#N/A	#N/A	#N/A	#N/A	#N/A	#N/A	2.03904	#N/A	#N/A	#N/A	#N/A	#N/A	#N/A	#N/A	#N/A	#N/A	#N/A	5.19546	#N/A	#N/A	#N/A	#N/A	0.451836	#N/A	#N/A	3	ENSG00000204519	ZNF551	protein_coding	zinc finger protein 551 [Source:HGNC Symbol;Acc:HGNC:25108]
RNF6	#N/A	#N/A	#N/A	#N/A	#N/A	#N/A	#N/A	#N/A	1.69538	#N/A	#N/A	#N/A	#N/A	#N/A	#N/A	#N/A	#N/A	#N/A	#N/A	3.63615	0.39746	#N/A	#N/A	#N/A	#N/A	#N/A	#N/A	3	ENSG00000127870	RNF6	protein_coding	ring finger protein 6 [Source:HGNC Symbol;Acc:HGNC:10069]
ARHGAP5	#N/A	#N/A	#N/A	#N/A	#N/A	#N/A	#N/A	#N/A	1.17852	0.669132	#N/A	#N/A	#N/A	#N/A	#N/A	#N/A	#N/A	#N/A	#N/A	5.1389	#N/A	#N/A	#N/A	#N/A	#N/A	#N/A	#N/A	3	ENSG00000100852	ARHGAP5	protein_coding	Rho GTPase activating protein 5 [Source:HGNC Symbol;Acc:HGNC:675]
RSRC2	#N/A	#N/A	#N/A	#N/A	#N/A	#N/A	#N/A	#N/A	0.677291	#N/A	#N/A	#N/A	#N/A	0.168246	#N/A	#N/A	#N/A	#N/A	#N/A	7.56885	#N/A	#N/A	#N/A	#N/A	#N/A	#N/A	#N/A	3	ENSG00000111011	RSRC2	protein_coding	arginine and serine rich coiled-coil 2 [Source:HGNC Symbol;Acc:HGNC:30559]
IKBIP	#N/A	#N/A	#N/A	#N/A	#N/A	#N/A	#N/A	#N/A	1.27388	#N/A	#N/A	#N/A	#N/A	#N/A	#N/A	#N/A	#N/A	#N/A	#N/A	6.81864	0.559948	#N/A	#N/A	#N/A	#N/A	#N/A	#N/A	3	ENSG00000166130	IKBIP	protein_coding	IKBKB interacting protein [Source:HGNC Symbol;Acc:HGNC:26430]
FAM156A	#N/A	#N/A	#N/A	#N/A	#N/A	#N/A	#N/A	#N/A	1.72314	#N/A	#N/A	#N/A	0.72663	#N/A	#N/A	#N/A	#N/A	#N/A	#N/A	3.59546	#N/A	#N/A	#N/A	#N/A	#N/A	#N/A	#N/A	3	ENSG00000268350	FAM156A	protein_coding	family with sequence similarity 156 member A [Source:HGNC Symbol;Acc:HGNC:30114]
FBXL22	#N/A	#N/A	#N/A	#N/A	#N/A	#N/A	#N/A	#N/A	1.22417	#N/A	#N/A	#N/A	2.01881	#N/A	#N/A	#N/A	#N/A	#N/A	#N/A	3.80084	#N/A	#N/A	#N/A	#N/A	#N/A	#N/A	#N/A	3	ENSG00000197361	FBXL22	protein_coding	F-box and leucine rich repeat protein 22 [Source:HGNC Symbol;Acc:HGNC:27537]
TINCR	#N/A	#N/A	#N/A	#N/A	#N/A	#N/A	#N/A	#N/A	1.62822	#N/A	#N/A	#N/A	0.853573	#N/A	#N/A	#N/A	#N/A	#N/A	#N/A	3.66565	#N/A	#N/A	#N/A	#N/A	#N/A	#N/A	#N/A	3	ENSG00000223573	TINCR	protein_coding	TINCR ubiquitin domain containing [Source:HGNC Symbol;Acc:HGNC:14607]
QARS1	#N/A	#N/A	#N/A	#N/A	#N/A	#N/A	#N/A	#N/A	1.36296	#N/A	#N/A	#N/A	#N/A	#N/A	#N/A	#N/A	#N/A	#N/A	#N/A	6.26103	0.301481	#N/A	#N/A	#N/A	#N/A	#N/A	#N/A	3	ENSG00000172053	QARS1	protein_coding	glutaminyl-tRNA synthetase 1 [Source:HGNC Symbol;Acc:HGNC:9751]
THOC5	#N/A	#N/A	#N/A	#N/A	#N/A	#N/A	#N/A	#N/A	1.33299	#N/A	0.522818	#N/A	#N/A	#N/A	#N/A	#N/A	#N/A	#N/A	#N/A	6.18943	#N/A	#N/A	#N/A	#N/A	#N/A	#N/A	#N/A	3	ENSG00000100296	THOC5	protein_coding	THO complex 5 [Source:HGNC Symbol;Acc:HGNC:19074]
LONP1	#N/A	#N/A	#N/A	#N/A	#N/A	#N/A	#N/A	#N/A	1.0944	#N/A	#N/A	#N/A	0.507084	#N/A	#N/A	#N/A	#N/A	#N/A	#N/A	5.03988	#N/A	#N/A	#N/A	#N/A	#N/A	#N/A	#N/A	3	ENSG00000196365	LONP1	protein_coding	lon peptidase 1, mitochondrial [Source:HGNC Symbol;Acc:HGNC:9479]
#260664	#N/A	#N/A	#N/A	#N/A	#N/A	#N/A	#N/A	#N/A	1.3114	#N/A	#N/A	#N/A	1.34443	#N/A	#N/A	#N/A	#N/A	#N/A	#N/A	3.84732	#N/A	#N/A	#N/A	#N/A	#N/A	#N/A	#N/A	3	ENSG00000260664		lncRNA	novel transcript
INTS14	#N/A	#N/A	#N/A	#N/A	#N/A	#N/A	#N/A	#N/A	1.45263	0.362009	#N/A	#N/A	#N/A	#N/A	#N/A	#N/A	#N/A	#N/A	#N/A	5.68618	#N/A	#N/A	#N/A	#N/A	#N/A	#N/A	#N/A	3	ENSG00000138614	INTS14	protein_coding	integrator complex subunit 14 [Source:HGNC Symbol;Acc:HGNC:25372]
SQLE	#N/A	#N/A	#N/A	#N/A	#N/A	#N/A	#N/A	#N/A	1.52486	#N/A	#N/A	#N/A	#N/A	#N/A	#N/A	#N/A	#N/A	#N/A	#N/A	5.44181	0.58215	#N/A	#N/A	#N/A	#N/A	#N/A	#N/A	3	ENSG00000104549	SQLE	protein_coding	squalene epoxidase [Source:HGNC Symbol;Acc:HGNC:11279]
#261448	#N/A	#N/A	#N/A	#N/A	#N/A	#N/A	#N/A	#N/A	1.33982	#N/A	#N/A	#N/A	#N/A	#N/A	#N/A	#N/A	#N/A	#N/A	#N/A	3.47568	#N/A	#N/A	#N/A	#N/A	1.29973	#N/A	#N/A	3	ENSG00000261448		lncRNA	novel transcript, antisense to XYLT1
CCR6	#N/A	#N/A	#N/A	#N/A	#N/A	#N/A	#N/A	#N/A	1.06043	3.18856	#N/A	#N/A	#N/A	#N/A	#N/A	#N/A	#N/A	#N/A	#N/A	3.15227	#N/A	#N/A	#N/A	#N/A	#N/A	#N/A	#N/A	3	ENSG00000112486	CCR6	protein_coding	C-C motif chemokine receptor 6 [Source:HGNC Symbol;Acc:HGNC:1607]
NCLN	#N/A	#N/A	#N/A	#N/A	#N/A	#N/A	#N/A	#N/A	0.960895	#N/A	0.385808	#N/A	#N/A	#N/A	#N/A	#N/A	#N/A	#N/A	#N/A	4.22182	#N/A	#N/A	#N/A	#N/A	#N/A	#N/A	#N/A	3	ENSG00000125912	NCLN	protein_coding	nicalin [Source:HGNC Symbol;Acc:HGNC:26923]
POLR2G	#N/A	#N/A	#N/A	#N/A	#N/A	#N/A	#N/A	#N/A	1.40058	#N/A	#N/A	#N/A	#N/A	#N/A	#N/A	#N/A	#N/A	1.27716	#N/A	0.970192	#N/A	#N/A	#N/A	#N/A	#N/A	#N/A	#N/A	3	ENSG00000168002	POLR2G	protein_coding	RNA polymerase II subunit G [Source:HGNC Symbol;Acc:HGNC:9194]
TUT1	#N/A	#N/A	#N/A	#N/A	#N/A	#N/A	#N/A	#N/A	1.46415	#N/A	#N/A	#N/A	0.49686	#N/A	#N/A	#N/A	#N/A	#N/A	#N/A	5.2893	#N/A	#N/A	#N/A	#N/A	#N/A	#N/A	#N/A	3	ENSG00000149016	TUT1	protein_coding	terminal uridylyl transferase 1, U6 snRNA-specific [Source:HGNC Symbol;Acc:HGNC:26184]
NIPBL-DT	#N/A	#N/A	#N/A	#N/A	#N/A	#N/A	#N/A	#N/A	1.52959	#N/A	#N/A	#N/A	#N/A	#N/A	#N/A	#N/A	#N/A	#N/A	1.76611	3.02211	#N/A	#N/A	#N/A	#N/A	#N/A	#N/A	#N/A	3	ENSG00000285967	NIPBL-DT	lncRNA	NIPBL divergent transcript [Source:HGNC Symbol;Acc:HGNC:51293]
NKIRAS1	#N/A	#N/A	#N/A	#N/A	#N/A	#N/A	#N/A	#N/A	1.12302	#N/A	#N/A	#N/A	0.745694	#N/A	#N/A	#N/A	#N/A	#N/A	#N/A	3.67913	#N/A	#N/A	#N/A	#N/A	#N/A	#N/A	#N/A	3	ENSG00000197885	NKIRAS1	protein_coding	NFKB inhibitor interacting Ras like 1 [Source:HGNC Symbol;Acc:HGNC:17899]
GART#159131	#N/A	#N/A	#N/A	#N/A	#N/A	#N/A	#N/A	#N/A	0.934279	#N/A	#N/A	#N/A	#N/A	#N/A	#N/A	#N/A	#N/A	#N/A	0.623036	7.26858	#N/A	#N/A	#N/A	#N/A	#N/A	#N/A	#N/A	3	ENSG00000159131	GART	protein_coding	phosphoribosylglycinamide formyltransferase, phosphoribosylglycinamide synthetase, phosphoribosylaminoimidazole synthetase [Source:HGNC Symbol;Acc:HGNC:4163]
KIF5C-AS1	#N/A	#N/A	#N/A	#N/A	#N/A	#N/A	#N/A	#N/A	1.0765	#N/A	#N/A	#N/A	1.55661	#N/A	#N/A	#N/A	#N/A	#N/A	#N/A	2.77684	#N/A	#N/A	#N/A	#N/A	#N/A	#N/A	#N/A	3	ENSG00000231079	KIF5C-AS1	lncRNA	KIF5C antisense RNA 1 [Source:HGNC Symbol;Acc:HGNC:40325]
SNW1	#N/A	#N/A	#N/A	#N/A	#N/A	#N/A	#N/A	#N/A	0.673389	#N/A	#N/A	#N/A	#N/A	#N/A	#N/A	#N/A	#N/A	#N/A	0.817239	4.66434	#N/A	#N/A	#N/A	#N/A	#N/A	#N/A	#N/A	3	ENSG00000100603	SNW1	protein_coding	SNW domain containing 1 [Source:HGNC Symbol;Acc:HGNC:16696]
MED20	#N/A	#N/A	#N/A	#N/A	#N/A	#N/A	#N/A	#N/A	1.20815	#N/A	#N/A	#N/A	#N/A	#N/A	#N/A	#N/A	#N/A	#N/A	#N/A	3.5033	0.47436	#N/A	#N/A	#N/A	#N/A	#N/A	#N/A	3	ENSG00000124641	MED20	protein_coding	mediator complex subunit 20 [Source:HGNC Symbol;Acc:HGNC:16840]
EMC3	#N/A	#N/A	#N/A	#N/A	#N/A	#N/A	#N/A	#N/A	0.849381	#N/A	#N/A	#N/A	#N/A	#N/A	#N/A	#N/A	#N/A	#N/A	#N/A	1.4429	0.18182	#N/A	#N/A	#N/A	#N/A	#N/A	#N/A	3	ENSG00000125037	EMC3	protein_coding	ER membrane protein complex subunit 3 [Source:HGNC Symbol;Acc:HGNC:23999]
TLK1	#N/A	#N/A	#N/A	#N/A	#N/A	#N/A	#N/A	#N/A	0.495144	#N/A	#N/A	#N/A	0.228052	#N/A	#N/A	#N/A	#N/A	#N/A	#N/A	2.41311	#N/A	#N/A	#N/A	#N/A	#N/A	#N/A	#N/A	3	ENSG00000198586	TLK1	protein_coding	tousled like kinase 1 [Source:HGNC Symbol;Acc:HGNC:11841]
PAAF1	#N/A	#N/A	#N/A	#N/A	#N/A	#N/A	#N/A	#N/A	#N/A	1.28272	#N/A	#N/A	0.489333	#N/A	#N/A	#N/A	#N/A	#N/A	#N/A	4.67755	#N/A	#N/A	#N/A	#N/A	#N/A	#N/A	#N/A	3	ENSG00000175575	PAAF1	protein_coding	proteasomal ATPase associated factor 1 [Source:HGNC Symbol;Acc:HGNC:25687]
SLC22A5	#N/A	#N/A	#N/A	#N/A	#N/A	#N/A	#N/A	#N/A	#N/A	2.36484	#N/A	#N/A	#N/A	#N/A	#N/A	#N/A	#N/A	1.74267	#N/A	4.05532	#N/A	#N/A	#N/A	#N/A	#N/A	#N/A	#N/A	3	ENSG00000197375	SLC22A5	protein_coding	solute carrier family 22 member 5 [Source:HGNC Symbol;Acc:HGNC:10969]
ZNF263	#N/A	#N/A	#N/A	#N/A	#N/A	#N/A	#N/A	#N/A	#N/A	0.756439	#N/A	#N/A	#N/A	#N/A	#N/A	#N/A	#N/A	#N/A	1.13024	7.092	#N/A	#N/A	#N/A	#N/A	#N/A	#N/A	#N/A	3	ENSG00000006194	ZNF263	protein_coding	zinc finger protein 263 [Source:HGNC Symbol;Acc:HGNC:13056]
GOLPH3L	#N/A	#N/A	#N/A	#N/A	#N/A	#N/A	#N/A	#N/A	#N/A	0.856019	#N/A	#N/A	0.603319	#N/A	#N/A	#N/A	#N/A	#N/A	#N/A	4.20862	#N/A	#N/A	#N/A	#N/A	#N/A	#N/A	#N/A	3	ENSG00000143457	GOLPH3L	protein_coding	golgi phosphoprotein 3 like [Source:HGNC Symbol;Acc:HGNC:24882]
RBM4	#N/A	#N/A	#N/A	#N/A	#N/A	#N/A	#N/A	#N/A	#N/A	0.370455	#N/A	#N/A	0.223176	#N/A	#N/A	#N/A	#N/A	#N/A	#N/A	4.61488	#N/A	#N/A	#N/A	#N/A	#N/A	#N/A	#N/A	3	ENSG00000173933	RBM4	protein_coding	RNA binding motif protein 4 [Source:HGNC Symbol;Acc:HGNC:9901]
EXPH5	#N/A	#N/A	#N/A	#N/A	#N/A	#N/A	#N/A	#N/A	#N/A	1.81747	#N/A	#N/A	#N/A	#N/A	#N/A	#N/A	#N/A	#N/A	0.806047	1.72741	#N/A	#N/A	#N/A	#N/A	#N/A	#N/A	#N/A	3	ENSG00000110723	EXPH5	protein_coding	exophilin 5 [Source:HGNC Symbol;Acc:HGNC:30578]
HINT3	#N/A	#N/A	#N/A	#N/A	#N/A	#N/A	#N/A	#N/A	#N/A	0.896	#N/A	#N/A	#N/A	#N/A	#N/A	#N/A	#N/A	#N/A	#N/A	2.30625	0.238042	#N/A	#N/A	#N/A	#N/A	#N/A	#N/A	3	ENSG00000111911	HINT3	protein_coding	histidine triad nucleotide binding protein 3 [Source:HGNC Symbol;Acc:HGNC:18468]
#287265	#N/A	#N/A	#N/A	#N/A	#N/A	#N/A	#N/A	#N/A	#N/A	1.38957	#N/A	0.67106	#N/A	#N/A	#N/A	#N/A	#N/A	#N/A	#N/A	5.21499	#N/A	#N/A	#N/A	#N/A	#N/A	#N/A	#N/A	3	ENSG00000287265		lncRNA	novel transcript, antisense to DUSP22
BTN2A2	#N/A	#N/A	#N/A	#N/A	#N/A	#N/A	#N/A	#N/A	#N/A	0.995421	#N/A	#N/A	#N/A	#N/A	#N/A	#N/A	#N/A	#N/A	#N/A	3.92882	0.598505	#N/A	#N/A	#N/A	#N/A	#N/A	#N/A	3	ENSG00000124508	BTN2A2	protein_coding	butyrophilin subfamily 2 member A2 [Source:HGNC Symbol;Acc:HGNC:1137]
FLRT1	#N/A	#N/A	#N/A	#N/A	#N/A	#N/A	#N/A	#N/A	#N/A	3.02021	#N/A	#N/A	2.09654	#N/A	#N/A	#N/A	#N/A	#N/A	#N/A	0.799863	#N/A	#N/A	#N/A	#N/A	#N/A	#N/A	#N/A	3	ENSG00000126500	FLRT1	protein_coding	fibronectin leucine rich transmembrane protein 1 [Source:HGNC Symbol;Acc:HGNC:3760]
EFCAB12	#N/A	#N/A	#N/A	#N/A	#N/A	#N/A	#N/A	#N/A	#N/A	1.94263	#N/A	#N/A	0.913394	#N/A	#N/A	#N/A	#N/A	#N/A	#N/A	2.48002	#N/A	#N/A	#N/A	#N/A	#N/A	#N/A	#N/A	3	ENSG00000172771	EFCAB12	protein_coding	EF-hand calcium binding domain 12 [Source:HGNC Symbol;Acc:HGNC:28061]
ARPP19	#N/A	#N/A	#N/A	#N/A	#N/A	#N/A	#N/A	#N/A	#N/A	0.421855	#N/A	#N/A	#N/A	#N/A	#N/A	#N/A	#N/A	#N/A	#N/A	4.19798	0.156777	#N/A	#N/A	#N/A	#N/A	#N/A	#N/A	3	ENSG00000128989	ARPP19	protein_coding	cAMP regulated phosphoprotein 19 [Source:HGNC Symbol;Acc:HGNC:16967]
#259314	#N/A	#N/A	#N/A	#N/A	#N/A	#N/A	#N/A	#N/A	#N/A	2.3269	#N/A	#N/A	2.27455	#N/A	#N/A	#N/A	#N/A	#N/A	#N/A	2.33436	#N/A	#N/A	#N/A	#N/A	#N/A	#N/A	#N/A	3	ENSG00000259314		lncRNA	novel transcript, antisense to CRTC3
MROH8	#N/A	#N/A	#N/A	#N/A	#N/A	#N/A	#N/A	#N/A	#N/A	1.56793	#N/A	#N/A	1.27572	#N/A	#N/A	#N/A	#N/A	#N/A	#N/A	3.44319	#N/A	#N/A	#N/A	#N/A	#N/A	#N/A	#N/A	3	ENSG00000101353	MROH8	protein_coding	maestro heat like repeat family member 8 [Source:HGNC Symbol;Acc:HGNC:16125]
OVGP1	#N/A	#N/A	#N/A	#N/A	#N/A	#N/A	#N/A	#N/A	#N/A	2.84247	#N/A	#N/A	#N/A	#N/A	#N/A	0.871749	#N/A	#N/A	#N/A	0.647915	#N/A	#N/A	#N/A	#N/A	#N/A	#N/A	#N/A	3	ENSG00000085465	OVGP1	protein_coding	oviductal glycoprotein 1 [Source:HGNC Symbol;Acc:HGNC:8524]
TRAF3IP2	#N/A	#N/A	#N/A	#N/A	#N/A	#N/A	#N/A	#N/A	#N/A	0.952441	#N/A	#N/A	0.724613	#N/A	#N/A	#N/A	#N/A	#N/A	#N/A	5.09291	#N/A	#N/A	#N/A	#N/A	#N/A	#N/A	#N/A	3	ENSG00000056972	TRAF3IP2	protein_coding	TRAF3 interacting protein 2 [Source:HGNC Symbol;Acc:HGNC:1343]
FN1	#N/A	#N/A	#N/A	#N/A	#N/A	#N/A	#N/A	#N/A	#N/A	3.09156	#N/A	#N/A	#N/A	#N/A	#N/A	#N/A	#N/A	#N/A	#N/A	3.06899	#N/A	#N/A	#N/A	#N/A	1.04666	#N/A	#N/A	3	ENSG00000115414	FN1	protein_coding	fibronectin 1 [Source:HGNC Symbol;Acc:HGNC:3778]
GLI4	#N/A	#N/A	#N/A	#N/A	#N/A	#N/A	#N/A	#N/A	#N/A	0.844143	#N/A	#N/A	#N/A	#N/A	#N/A	#N/A	#N/A	#N/A	#N/A	5.67142	#N/A	0.55501	#N/A	#N/A	#N/A	#N/A	#N/A	3	ENSG00000250571	GLI4	protein_coding	GLI family zinc finger 4 [Source:HGNC Symbol;Acc:HGNC:4320]
PEX5L	#N/A	#N/A	#N/A	#N/A	#N/A	#N/A	#N/A	#N/A	#N/A	2.60612	#N/A	#N/A	2.6778	#N/A	#N/A	#N/A	#N/A	#N/A	#N/A	0.421588	#N/A	#N/A	#N/A	#N/A	#N/A	#N/A	#N/A	3	ENSG00000114757	PEX5L	protein_coding	peroxisomal biogenesis factor 5 like [Source:HGNC Symbol;Acc:HGNC:30024]
OR4D1	#N/A	#N/A	#N/A	#N/A	#N/A	#N/A	#N/A	#N/A	#N/A	2.67327	0.539291	#N/A	2.57403	#N/A	#N/A	#N/A	#N/A	#N/A	#N/A	#N/A	#N/A	#N/A	#N/A	#N/A	#N/A	#N/A	#N/A	3	ENSG00000141194	OR4D1	protein_coding	olfactory receptor family 4 subfamily D member 1 [Source:HGNC Symbol;Acc:HGNC:8293]
LTK	#N/A	#N/A	#N/A	#N/A	#N/A	#N/A	#N/A	#N/A	#N/A	2.5408	#N/A	#N/A	3.11147	#N/A	#N/A	#N/A	#N/A	#N/A	#N/A	0.612672	#N/A	#N/A	#N/A	#N/A	#N/A	#N/A	#N/A	3	ENSG00000062524	LTK	protein_coding	leukocyte receptor tyrosine kinase [Source:HGNC Symbol;Acc:HGNC:6721]
GTF2H4#213780	#N/A	#N/A	#N/A	#N/A	#N/A	#N/A	#N/A	#N/A	#N/A	1.35399	#N/A	#N/A	#N/A	#N/A	#N/A	#N/A	1.57881	#N/A	#N/A	4.4316	#N/A	#N/A	#N/A	#N/A	#N/A	#N/A	#N/A	3	ENSG00000213780	GTF2H4	protein_coding	general transcription factor IIH subunit 4 [Source:HGNC Symbol;Acc:HGNC:4658]
TM7SF2	#N/A	#N/A	#N/A	#N/A	#N/A	#N/A	#N/A	#N/A	#N/A	1.34865	#N/A	#N/A	1.34568	#N/A	#N/A	#N/A	#N/A	#N/A	#N/A	3.95459	#N/A	#N/A	#N/A	#N/A	#N/A	#N/A	#N/A	3	ENSG00000149809	TM7SF2	protein_coding	transmembrane 7 superfamily member 2 [Source:HGNC Symbol;Acc:HGNC:11863]
WDR6	#N/A	#N/A	#N/A	#N/A	#N/A	#N/A	#N/A	#N/A	#N/A	0.484747	#N/A	#N/A	#N/A	#N/A	#N/A	0.296798	#N/A	#N/A	#N/A	4.27736	#N/A	#N/A	#N/A	#N/A	#N/A	#N/A	#N/A	3	ENSG00000178252	WDR6	protein_coding	WD repeat domain 6 [Source:HGNC Symbol;Acc:HGNC:12758]
CDKN2C	#N/A	#N/A	#N/A	#N/A	#N/A	#N/A	#N/A	#N/A	#N/A	2.64416	#N/A	#N/A	#N/A	#N/A	#N/A	#N/A	#N/A	#N/A	#N/A	0.224031	0.785512	#N/A	#N/A	#N/A	#N/A	#N/A	#N/A	3	ENSG00000123080	CDKN2C	protein_coding	cyclin dependent kinase inhibitor 2C [Source:HGNC Symbol;Acc:HGNC:1789]
GPAT4-AS1	#N/A	#N/A	#N/A	#N/A	#N/A	#N/A	#N/A	#N/A	#N/A	1.33069	#N/A	#N/A	0.92679	#N/A	#N/A	#N/A	#N/A	#N/A	#N/A	5.15955	#N/A	#N/A	#N/A	#N/A	#N/A	#N/A	#N/A	3	ENSG00000253133	GPAT4-AS1	lncRNA	GPAT4 and GINS4 antisense RNA 1 [Source:HGNC Symbol;Acc:HGNC:55539]
VSIG10	#N/A	#N/A	#N/A	#N/A	#N/A	#N/A	#N/A	#N/A	#N/A	1.63078	#N/A	#N/A	#N/A	#N/A	#N/A	0.740428	#N/A	#N/A	#N/A	3.93659	#N/A	#N/A	#N/A	#N/A	#N/A	#N/A	#N/A	3	ENSG00000176834	VSIG10	protein_coding	V-set and immunoglobulin domain containing 10 [Source:HGNC Symbol;Acc:HGNC:26078]
PRPH2	#N/A	#N/A	#N/A	#N/A	#N/A	#N/A	#N/A	#N/A	#N/A	1.21712	#N/A	#N/A	2.25085	#N/A	#N/A	#N/A	#N/A	#N/A	#N/A	3.34192	#N/A	#N/A	#N/A	#N/A	#N/A	#N/A	#N/A	3	ENSG00000112619	PRPH2	protein_coding	peripherin 2 [Source:HGNC Symbol;Acc:HGNC:9942]
SRRM5	#N/A	#N/A	#N/A	#N/A	#N/A	#N/A	#N/A	#N/A	#N/A	1.2102	#N/A	#N/A	1.28191	#N/A	#N/A	#N/A	#N/A	#N/A	#N/A	3.15391	#N/A	#N/A	#N/A	#N/A	#N/A	#N/A	#N/A	3	ENSG00000226763	SRRM5	protein_coding	serine/arginine repetitive matrix 5 [Source:HGNC Symbol;Acc:HGNC:37248]
EEF2K#103319	#N/A	#N/A	#N/A	#N/A	#N/A	#N/A	#N/A	#N/A	#N/A	0.44253	#N/A	#N/A	0.41954	#N/A	#N/A	#N/A	#N/A	#N/A	#N/A	4.98426	#N/A	#N/A	#N/A	#N/A	#N/A	#N/A	#N/A	3	ENSG00000103319	EEF2K	protein_coding	eukaryotic elongation factor 2 kinase [Source:HGNC Symbol;Acc:HGNC:24615]
#228470	#N/A	#N/A	#N/A	#N/A	#N/A	#N/A	#N/A	#N/A	#N/A	2.37221	0.692427	#N/A	2.21734	#N/A	#N/A	#N/A	#N/A	#N/A	#N/A	#N/A	#N/A	#N/A	#N/A	#N/A	#N/A	#N/A	#N/A	3	ENSG00000228470		lncRNA	novel transcript
CSGALNACT1	#N/A	#N/A	#N/A	#N/A	#N/A	#N/A	#N/A	#N/A	#N/A	3.14558	#N/A	#N/A	#N/A	#N/A	#N/A	#N/A	#N/A	#N/A	#N/A	5.86465	#N/A	#N/A	#N/A	#N/A	#N/A	1.3973	#N/A	3	ENSG00000147408	CSGALNACT1	protein_coding	chondroitin sulfate N-acetylgalactosaminyltransferase 1 [Source:HGNC Symbol;Acc:HGNC:24290]
SLC30A8	#N/A	#N/A	#N/A	#N/A	#N/A	#N/A	#N/A	#N/A	#N/A	0.744756	#N/A	#N/A	0.727844	#N/A	#N/A	#N/A	0.0253468	#N/A	#N/A	#N/A	#N/A	#N/A	#N/A	#N/A	#N/A	#N/A	#N/A	3	ENSG00000164756	SLC30A8	protein_coding	solute carrier family 30 member 8 [Source:HGNC Symbol;Acc:HGNC:20303]
LBHD1	#N/A	#N/A	#N/A	#N/A	#N/A	#N/A	#N/A	#N/A	#N/A	1.41365	#N/A	#N/A	1.13037	#N/A	#N/A	#N/A	#N/A	#N/A	#N/A	1.48893	#N/A	#N/A	#N/A	#N/A	#N/A	#N/A	#N/A	3	ENSG00000162194	LBHD1	protein_coding	LBH domain containing 1 [Source:HGNC Symbol;Acc:HGNC:28351]
BNIPL	#N/A	#N/A	#N/A	#N/A	#N/A	#N/A	#N/A	#N/A	#N/A	1.26004	#N/A	#N/A	1.96496	#N/A	#N/A	#N/A	#N/A	#N/A	#N/A	2.08061	#N/A	#N/A	#N/A	#N/A	#N/A	#N/A	#N/A	3	ENSG00000163141	BNIPL	protein_coding	BCL2 interacting protein like [Source:HGNC Symbol;Acc:HGNC:16976]
SGSM3	#N/A	#N/A	#N/A	#N/A	#N/A	#N/A	#N/A	#N/A	#N/A	0.468613	#N/A	#N/A	0.598141	#N/A	#N/A	#N/A	#N/A	#N/A	#N/A	4.2179	#N/A	#N/A	#N/A	#N/A	#N/A	#N/A	#N/A	3	ENSG00000100359	SGSM3	protein_coding	small G protein signaling modulator 3 [Source:HGNC Symbol;Acc:HGNC:25228]
TESK1	#N/A	#N/A	#N/A	#N/A	#N/A	#N/A	#N/A	#N/A	#N/A	1.02906	#N/A	#N/A	#N/A	#N/A	#N/A	#N/A	#N/A	#N/A	#N/A	4.56058	0.511661	#N/A	#N/A	#N/A	#N/A	#N/A	#N/A	3	ENSG00000107140	TESK1	protein_coding	testis associated actin remodelling kinase 1 [Source:HGNC Symbol;Acc:HGNC:11731]
DLGAP3	#N/A	#N/A	#N/A	#N/A	#N/A	#N/A	#N/A	#N/A	#N/A	2.15237	1.39218	#N/A	#N/A	#N/A	#N/A	#N/A	#N/A	#N/A	#N/A	#N/A	#N/A	#N/A	#N/A	#N/A	1.34189	#N/A	#N/A	3	ENSG00000116544	DLGAP3	protein_coding	DLG associated protein 3 [Source:HGNC Symbol;Acc:HGNC:30368]
PRSS53	#N/A	#N/A	#N/A	#N/A	#N/A	#N/A	#N/A	#N/A	#N/A	1.08703	#N/A	#N/A	2.32835	#N/A	#N/A	#N/A	#N/A	#N/A	#N/A	3.30014	#N/A	#N/A	#N/A	#N/A	#N/A	#N/A	#N/A	3	ENSG00000151006	PRSS53	protein_coding	serine protease 53 [Source:HGNC Symbol;Acc:HGNC:34407]
#228925	#N/A	#N/A	#N/A	#N/A	#N/A	#N/A	#N/A	#N/A	#N/A	1.40514	#N/A	#N/A	2.00551	#N/A	#N/A	#N/A	#N/A	#N/A	#N/A	1.41529	#N/A	#N/A	#N/A	#N/A	#N/A	#N/A	#N/A	3	ENSG00000228925		lncRNA	novel transcript, antisense to MCFD2
DNAAF8	#N/A	#N/A	#N/A	#N/A	#N/A	#N/A	#N/A	#N/A	#N/A	1.77029	#N/A	#N/A	1.81711	#N/A	#N/A	#N/A	#N/A	#N/A	#N/A	0.534198	#N/A	#N/A	#N/A	#N/A	#N/A	#N/A	#N/A	3	ENSG00000166246	DNAAF8	protein_coding	dynein axonemal assembly factor 8 [Source:HGNC Symbol;Acc:HGNC:25081]
#248896	#N/A	#N/A	#N/A	#N/A	#N/A	#N/A	#N/A	#N/A	#N/A	1.40228	#N/A	#N/A	3.00327	#N/A	#N/A	#N/A	#N/A	#N/A	#N/A	1.2181	#N/A	#N/A	#N/A	#N/A	#N/A	#N/A	#N/A	3	ENSG00000248896		lncRNA	novel transcript, antisense to SOX7 and PINX1
ZNF839	#N/A	#N/A	#N/A	#N/A	#N/A	#N/A	#N/A	#N/A	#N/A	0.542407	#N/A	#N/A	0.838028	#N/A	#N/A	#N/A	#N/A	#N/A	#N/A	6.08873	#N/A	#N/A	#N/A	#N/A	#N/A	#N/A	#N/A	3	ENSG00000022976	ZNF839	protein_coding	zinc finger protein 839 [Source:HGNC Symbol;Acc:HGNC:20345]
ANKS3	#N/A	#N/A	#N/A	#N/A	#N/A	#N/A	#N/A	#N/A	#N/A	0.46947	#N/A	#N/A	0.855764	#N/A	#N/A	#N/A	#N/A	#N/A	#N/A	6.3863	#N/A	#N/A	#N/A	#N/A	#N/A	#N/A	#N/A	3	ENSG00000168096	ANKS3	protein_coding	ankyrin repeat and sterile alpha motif domain containing 3 [Source:HGNC Symbol;Acc:HGNC:29422]
SNHG7	#N/A	#N/A	#N/A	#N/A	#N/A	#N/A	#N/A	#N/A	#N/A	0.444698	#N/A	#N/A	#N/A	#N/A	#N/A	0.377075	#N/A	#N/A	#N/A	1.93182	#N/A	#N/A	#N/A	#N/A	#N/A	#N/A	#N/A	3	ENSG00000233016	SNHG7	lncRNA	small nucleolar RNA host gene 7 [Source:HGNC Symbol;Acc:HGNC:28254]
PDCD11	#N/A	#N/A	#N/A	#N/A	#N/A	#N/A	#N/A	#N/A	#N/A	0.394077	#N/A	#N/A	0.374425	#N/A	#N/A	#N/A	#N/A	#N/A	#N/A	7.27447	#N/A	#N/A	#N/A	#N/A	#N/A	#N/A	#N/A	3	ENSG00000148843	PDCD11	protein_coding	programmed cell death 11 [Source:HGNC Symbol;Acc:HGNC:13408]
#249102	#N/A	#N/A	#N/A	#N/A	#N/A	#N/A	#N/A	#N/A	#N/A	1.41303	#N/A	#N/A	0.832473	#N/A	#N/A	#N/A	#N/A	#N/A	#N/A	#N/A	#N/A	#N/A	#N/A	#N/A	0.356669	#N/A	#N/A	3	ENSG00000249102		lncRNA	novel transcript
#236364	#N/A	#N/A	#N/A	#N/A	#N/A	#N/A	#N/A	#N/A	#N/A	1.71275	#N/A	#N/A	#N/A	#N/A	#N/A	#N/A	#N/A	#N/A	#N/A	0.87119	1.40645	#N/A	#N/A	#N/A	#N/A	#N/A	#N/A	3	ENSG00000236364		lncRNA	novel transcript, antisense to UCK2
#272008	#N/A	#N/A	#N/A	#N/A	#N/A	#N/A	#N/A	#N/A	#N/A	1.87829	#N/A	#N/A	1.22161	#N/A	#N/A	#N/A	#N/A	#N/A	#N/A	0.321275	#N/A	#N/A	#N/A	#N/A	#N/A	#N/A	#N/A	3	ENSG00000272008		lncRNA	novel transcript, antisense to ZNF292
TRIM65	#N/A	#N/A	#N/A	#N/A	#N/A	#N/A	#N/A	#N/A	#N/A	0.523242	#N/A	#N/A	0.616931	#N/A	#N/A	#N/A	#N/A	#N/A	#N/A	6.36304	#N/A	#N/A	#N/A	#N/A	#N/A	#N/A	#N/A	3	ENSG00000141569	TRIM65	protein_coding	tripartite motif containing 65 [Source:HGNC Symbol;Acc:HGNC:27316]
ADAM7-AS1	#N/A	#N/A	#N/A	#N/A	#N/A	#N/A	#N/A	#N/A	#N/A	1.56747	#N/A	#N/A	#N/A	#N/A	#N/A	#N/A	#N/A	#N/A	#N/A	4.88413	#N/A	#N/A	#N/A	#N/A	#N/A	2.67827	#N/A	3	ENSG00000253535	ADAM7-AS1	lncRNA	ADAM7, ADAMDEC1 and ADAM28 antisense RNA 1 [Source:HGNC Symbol;Acc:HGNC:56152]
SYCE2	#N/A	#N/A	#N/A	#N/A	#N/A	#N/A	#N/A	#N/A	#N/A	0.843303	#N/A	#N/A	1.12473	#N/A	#N/A	#N/A	#N/A	#N/A	#N/A	5.2815	#N/A	#N/A	#N/A	#N/A	#N/A	#N/A	#N/A	3	ENSG00000161860	SYCE2	protein_coding	synaptonemal complex central element protein 2 [Source:HGNC Symbol;Acc:HGNC:27411]
ENO3	#N/A	#N/A	#N/A	#N/A	#N/A	#N/A	#N/A	#N/A	#N/A	1.08309	#N/A	#N/A	0.693685	#N/A	#N/A	#N/A	#N/A	#N/A	#N/A	2.73994	#N/A	#N/A	#N/A	#N/A	#N/A	#N/A	#N/A	3	ENSG00000108515	ENO3	protein_coding	enolase 3 [Source:HGNC Symbol;Acc:HGNC:3354]
ESR1	#N/A	#N/A	#N/A	#N/A	#N/A	#N/A	#N/A	#N/A	#N/A	1.458	#N/A	#N/A	#N/A	#N/A	#N/A	0.587741	#N/A	#N/A	#N/A	6.01889	#N/A	#N/A	#N/A	#N/A	#N/A	#N/A	#N/A	3	ENSG00000091831	ESR1	protein_coding	estrogen receptor 1 [Source:HGNC Symbol;Acc:HGNC:3467]
GTPBP6	#N/A	#N/A	#N/A	#N/A	#N/A	#N/A	#N/A	#N/A	#N/A	0.365359	#N/A	#N/A	#N/A	#N/A	#N/A	#N/A	#N/A	#N/A	0.704874	4.18959	#N/A	#N/A	#N/A	#N/A	#N/A	#N/A	#N/A	3	ENSG00000178605	GTPBP6	protein_coding	GTP binding protein 6 (putative) [Source:HGNC Symbol;Acc:HGNC:30189]
MEGF6	#N/A	#N/A	#N/A	#N/A	#N/A	#N/A	#N/A	#N/A	#N/A	2.38799	#N/A	#N/A	#N/A	#N/A	#N/A	0.629719	#N/A	#N/A	#N/A	3.10566	#N/A	#N/A	#N/A	#N/A	#N/A	#N/A	#N/A	3	ENSG00000162591	MEGF6	protein_coding	multiple EGF like domains 6 [Source:HGNC Symbol;Acc:HGNC:3232]
CYP2D6#100197	#N/A	#N/A	#N/A	#N/A	#N/A	#N/A	#N/A	#N/A	#N/A	1.47393	#N/A	#N/A	2.19491	#N/A	#N/A	#N/A	#N/A	#N/A	#N/A	0.67387	#N/A	#N/A	#N/A	#N/A	#N/A	#N/A	#N/A	3	ENSG00000100197	CYP2D6	protein_coding	cytochrome P450 family 2 subfamily D member 6 [Source:HGNC Symbol;Acc:HGNC:2625]
UPF3B	#N/A	#N/A	#N/A	#N/A	#N/A	#N/A	#N/A	#N/A	#N/A	0.282478	#N/A	#N/A	0.47313	#N/A	#N/A	#N/A	#N/A	#N/A	#N/A	8.27925	#N/A	#N/A	#N/A	#N/A	#N/A	#N/A	#N/A	3	ENSG00000125351	UPF3B	protein_coding	UPF3B regulator of nonsense mediated mRNA decay [Source:HGNC Symbol;Acc:HGNC:20439]
PODXL	#N/A	#N/A	#N/A	#N/A	#N/A	#N/A	#N/A	#N/A	#N/A	1.11767	#N/A	#N/A	2.62757	#N/A	#N/A	#N/A	#N/A	#N/A	#N/A	1.8416	#N/A	#N/A	#N/A	#N/A	#N/A	#N/A	#N/A	3	ENSG00000128567	PODXL	protein_coding	podocalyxin like [Source:HGNC Symbol;Acc:HGNC:9171]
TAPT1-AS1	#N/A	#N/A	#N/A	#N/A	#N/A	#N/A	#N/A	#N/A	#N/A	0.470182	#N/A	#N/A	#N/A	#N/A	#N/A	#N/A	1.35979	#N/A	#N/A	6.24234	#N/A	#N/A	#N/A	#N/A	#N/A	#N/A	#N/A	3	ENSG00000263327	TAPT1-AS1	lncRNA	TAPT1 antisense RNA 1 (head to head) [Source:HGNC Symbol;Acc:HGNC:26832]
#260084	#N/A	#N/A	#N/A	#N/A	#N/A	#N/A	#N/A	#N/A	#N/A	1.54376	#N/A	#N/A	1.06975	#N/A	#N/A	#N/A	#N/A	#N/A	#N/A	0.382541	#N/A	#N/A	#N/A	#N/A	#N/A	#N/A	#N/A	3	ENSG00000260084		lncRNA	novel transcript, antisense to ZFP90
#285788	#N/A	#N/A	#N/A	#N/A	#N/A	#N/A	#N/A	#N/A	#N/A	1.4689	#N/A	#N/A	2.55571	#N/A	#N/A	#N/A	#N/A	#N/A	#N/A	0.343062	#N/A	#N/A	#N/A	#N/A	#N/A	#N/A	#N/A	3	ENSG00000285788		lncRNA	Novel transcript
C22orf23	#N/A	#N/A	#N/A	#N/A	#N/A	#N/A	#N/A	#N/A	#N/A	1.10726	#N/A	#N/A	1.66038	#N/A	#N/A	#N/A	#N/A	#N/A	#N/A	3.15668	#N/A	#N/A	#N/A	#N/A	#N/A	#N/A	#N/A	3	ENSG00000128346	C22orf23	protein_coding	chromosome 22 open reading frame 23 [Source:HGNC Symbol;Acc:HGNC:18589]
JSRP1	#N/A	#N/A	#N/A	#N/A	#N/A	#N/A	#N/A	#N/A	#N/A	1.99803	#N/A	#N/A	#N/A	#N/A	#N/A	1.05716	#N/A	#N/A	#N/A	0.302762	#N/A	#N/A	#N/A	#N/A	#N/A	#N/A	#N/A	3	ENSG00000167476	JSRP1	protein_coding	junctional sarcoplasmic reticulum protein 1 [Source:HGNC Symbol;Acc:HGNC:24963]
LINC02551	#N/A	#N/A	#N/A	#N/A	#N/A	#N/A	#N/A	#N/A	#N/A	1.23088	#N/A	#N/A	0.825518	#N/A	#N/A	#N/A	#N/A	#N/A	#N/A	1.26418	#N/A	#N/A	#N/A	#N/A	#N/A	#N/A	#N/A	3	ENSG00000254842	LINC02551	lncRNA	long intergenic non-protein coding RNA 2551 [Source:HGNC Symbol;Acc:HGNC:53586]
LINC01307	#N/A	#N/A	#N/A	#N/A	#N/A	#N/A	#N/A	#N/A	#N/A	0.194499	#N/A	#N/A	0.201968	#N/A	#N/A	#N/A	#N/A	#N/A	#N/A	#N/A	1.27479	#N/A	#N/A	#N/A	#N/A	#N/A	#N/A	3	ENSG00000231671	LINC01307	lncRNA	long intergenic non-protein coding RNA 1307 [Source:HGNC Symbol;Acc:HGNC:50494]
ZBTB5	#N/A	#N/A	#N/A	#N/A	#N/A	#N/A	#N/A	#N/A	#N/A	0.69374	#N/A	#N/A	0.576555	#N/A	#N/A	#N/A	#N/A	#N/A	#N/A	5.70858	#N/A	#N/A	#N/A	#N/A	#N/A	#N/A	#N/A	3	ENSG00000168795	ZBTB5	protein_coding	zinc finger and BTB domain containing 5 [Source:HGNC Symbol;Acc:HGNC:23836]
OTOA	#N/A	#N/A	#N/A	#N/A	#N/A	#N/A	#N/A	#N/A	#N/A	1.28541	#N/A	#N/A	#N/A	#N/A	#N/A	#N/A	#N/A	#N/A	#N/A	0.898198	#N/A	#N/A	#N/A	#N/A	#N/A	0.375327	#N/A	3	ENSG00000155719	OTOA	protein_coding	otoancorin [Source:HGNC Symbol;Acc:HGNC:16378]
MYLK-AS1	#N/A	#N/A	#N/A	#N/A	#N/A	#N/A	#N/A	#N/A	#N/A	0.763531	#N/A	#N/A	1.17813	#N/A	#N/A	#N/A	#N/A	#N/A	#N/A	3.8086	#N/A	#N/A	#N/A	#N/A	#N/A	#N/A	#N/A	3	ENSG00000239523	MYLK-AS1	lncRNA	MYLK antisense RNA 1 [Source:HGNC Symbol;Acc:HGNC:42440]
MFHAS1#147324	#N/A	#N/A	#N/A	#N/A	#N/A	#N/A	#N/A	#N/A	#N/A	0.565791	#N/A	#N/A	#N/A	#N/A	#N/A	#N/A	#N/A	#N/A	1.41901	5.12798	#N/A	#N/A	#N/A	#N/A	#N/A	#N/A	#N/A	3	ENSG00000147324	MFHAS1	protein_coding	multifunctional ROCO family signaling regulator 1 [Source:HGNC Symbol;Acc:HGNC:16982]
#287143	#N/A	#N/A	#N/A	#N/A	#N/A	#N/A	#N/A	#N/A	#N/A	0.16468	#N/A	#N/A	0.154189	#N/A	#N/A	#N/A	#N/A	#N/A	#N/A	#N/A	#N/A	#N/A	#N/A	#N/A	0.0681972	#N/A	#N/A	3	ENSG00000287143		lncRNA	novel transcript, antisense to MGLL
FAM89A	#N/A	#N/A	#N/A	#N/A	#N/A	#N/A	#N/A	#N/A	#N/A	0.969851	1.32352	#N/A	#N/A	#N/A	#N/A	#N/A	#N/A	#N/A	#N/A	#N/A	#N/A	0.760876	#N/A	#N/A	#N/A	#N/A	#N/A	3	ENSG00000182118	FAM89A	protein_coding	family with sequence similarity 89 member A [Source:HGNC Symbol;Acc:HGNC:25057]
GOSR1	#N/A	#N/A	#N/A	#N/A	#N/A	#N/A	#N/A	#N/A	#N/A	0.225247	#N/A	#N/A	0.35988	#N/A	#N/A	#N/A	#N/A	#N/A	#N/A	5.49251	#N/A	#N/A	#N/A	#N/A	#N/A	#N/A	#N/A	3	ENSG00000108587	GOSR1	protein_coding	golgi SNAP receptor complex member 1 [Source:HGNC Symbol;Acc:HGNC:4430]
#285904	#N/A	#N/A	#N/A	#N/A	#N/A	#N/A	#N/A	#N/A	#N/A	0.197456	#N/A	#N/A	0.274089	#N/A	#N/A	#N/A	#N/A	#N/A	#N/A	#N/A	#N/A	#N/A	#N/A	#N/A	0.0814949	#N/A	#N/A	3	ENSG00000285904		lncRNA	novel transcript
EFCAB5	#N/A	#N/A	#N/A	#N/A	#N/A	#N/A	#N/A	#N/A	#N/A	0.770794	#N/A	#N/A	1.14656	#N/A	#N/A	#N/A	#N/A	#N/A	#N/A	2.48089	#N/A	#N/A	#N/A	#N/A	#N/A	#N/A	#N/A	3	ENSG00000176927	EFCAB5	protein_coding	EF-hand calcium binding domain 5 [Source:HGNC Symbol;Acc:HGNC:24801]
INPP5E	#N/A	#N/A	#N/A	#N/A	#N/A	#N/A	#N/A	#N/A	#N/A	0.728002	#N/A	#N/A	0.571194	#N/A	#N/A	#N/A	#N/A	#N/A	#N/A	4.45383	#N/A	#N/A	#N/A	#N/A	#N/A	#N/A	#N/A	3	ENSG00000148384	INPP5E	protein_coding	inositol polyphosphate-5-phosphatase E [Source:HGNC Symbol;Acc:HGNC:21474]
RCAN3AS	#N/A	#N/A	#N/A	#N/A	#N/A	#N/A	#N/A	#N/A	#N/A	1.19722	#N/A	#N/A	1.42123	#N/A	#N/A	#N/A	#N/A	#N/A	#N/A	4.18095	#N/A	#N/A	#N/A	#N/A	#N/A	#N/A	#N/A	3	ENSG00000286061	RCAN3AS	lncRNA	RCAN3 antisense RNA [Source:HGNC Symbol;Acc:HGNC:39009]
#287454	#N/A	#N/A	#N/A	#N/A	#N/A	#N/A	#N/A	#N/A	#N/A	1.17232	#N/A	#N/A	2.12849	#N/A	#N/A	#N/A	#N/A	#N/A	#N/A	1.23978	#N/A	#N/A	#N/A	#N/A	#N/A	#N/A	#N/A	3	ENSG00000287454		lncRNA	novel transcript, antisense to ELK3
TP73	#N/A	#N/A	#N/A	#N/A	#N/A	#N/A	#N/A	#N/A	#N/A	0.875303	#N/A	#N/A	1.08668	#N/A	#N/A	#N/A	#N/A	#N/A	#N/A	#N/A	0.85075	#N/A	#N/A	#N/A	#N/A	#N/A	#N/A	3	ENSG00000078900	TP73	protein_coding	tumor protein p73 [Source:HGNC Symbol;Acc:HGNC:12003]
#264149	#N/A	#N/A	#N/A	#N/A	#N/A	#N/A	#N/A	#N/A	#N/A	1.49337	#N/A	#N/A	3.21463	#N/A	#N/A	#N/A	#N/A	#N/A	#N/A	0.41485	#N/A	#N/A	#N/A	#N/A	#N/A	#N/A	#N/A	3	ENSG00000264149		lncRNA	novel transcript
MATN2	#N/A	#N/A	#N/A	#N/A	#N/A	#N/A	#N/A	#N/A	#N/A	1.07097	#N/A	#N/A	1.74857	#N/A	#N/A	#N/A	#N/A	#N/A	#N/A	3.20806	#N/A	#N/A	#N/A	#N/A	#N/A	#N/A	#N/A	3	ENSG00000132561	MATN2	protein_coding	matrilin 2 [Source:HGNC Symbol;Acc:HGNC:6908]
NOL9	#N/A	#N/A	#N/A	#N/A	#N/A	#N/A	#N/A	#N/A	#N/A	0.282432	#N/A	#N/A	0.329408	#N/A	#N/A	#N/A	#N/A	#N/A	#N/A	7.58878	#N/A	#N/A	#N/A	#N/A	#N/A	#N/A	#N/A	3	ENSG00000162408	NOL9	protein_coding	nucleolar protein 9 [Source:HGNC Symbol;Acc:HGNC:26265]
SLC9A5	#N/A	#N/A	#N/A	#N/A	#N/A	#N/A	#N/A	#N/A	#N/A	1.31859	#N/A	#N/A	0.756794	#N/A	#N/A	#N/A	#N/A	#N/A	#N/A	1.97502	#N/A	#N/A	#N/A	#N/A	#N/A	#N/A	#N/A	3	ENSG00000135740	SLC9A5	protein_coding	solute carrier family 9 member A5 [Source:HGNC Symbol;Acc:HGNC:11078]
TTC23L	#N/A	#N/A	#N/A	#N/A	#N/A	#N/A	#N/A	#N/A	#N/A	1.49366	#N/A	#N/A	1.48173	#N/A	#N/A	#N/A	#N/A	#N/A	#N/A	0.322757	#N/A	#N/A	#N/A	#N/A	#N/A	#N/A	#N/A	3	ENSG00000205838	TTC23L	protein_coding	tetratricopeptide repeat domain 23 like [Source:HGNC Symbol;Acc:HGNC:26355]
TNFSF9	#N/A	#N/A	#N/A	#N/A	#N/A	#N/A	#N/A	#N/A	#N/A	0.473458	#N/A	#N/A	#N/A	1.03524	#N/A	#N/A	#N/A	#N/A	#N/A	#N/A	1.01604	#N/A	#N/A	#N/A	#N/A	#N/A	#N/A	3	ENSG00000125657	TNFSF9	protein_coding	TNF superfamily member 9 [Source:HGNC Symbol;Acc:HGNC:11939]
PPFIBP1	#N/A	#N/A	#N/A	#N/A	#N/A	#N/A	#N/A	#N/A	#N/A	1.12693	#N/A	#N/A	#N/A	#N/A	#N/A	#N/A	#N/A	#N/A	#N/A	2.20642	#N/A	#N/A	#N/A	#N/A	#N/A	2.11134	#N/A	3	ENSG00000110841	PPFIBP1	protein_coding	PPFIA binding protein 1 [Source:HGNC Symbol;Acc:HGNC:9249]
SEMA7A#138623	#N/A	#N/A	#N/A	#N/A	#N/A	#N/A	#N/A	#N/A	#N/A	1.42288	#N/A	#N/A	#N/A	#N/A	#N/A	#N/A	#N/A	#N/A	#N/A	0.432437	1.1986	#N/A	#N/A	#N/A	#N/A	#N/A	#N/A	3	ENSG00000138623	SEMA7A	protein_coding	semaphorin 7A (John Milton Hagen blood group) [Source:HGNC Symbol;Acc:HGNC:10741]
NECAB1	#N/A	#N/A	#N/A	#N/A	#N/A	#N/A	#N/A	#N/A	#N/A	1.26106	#N/A	#N/A	1.28057	#N/A	#N/A	#N/A	#N/A	#N/A	#N/A	#N/A	#N/A	#N/A	#N/A	#N/A	0.727443	#N/A	#N/A	3	ENSG00000123119	NECAB1	protein_coding	N-terminal EF-hand calcium binding protein 1 [Source:HGNC Symbol;Acc:HGNC:20983]
MSANTD1	#N/A	#N/A	#N/A	#N/A	#N/A	#N/A	#N/A	#N/A	#N/A	0.910239	#N/A	#N/A	#N/A	#N/A	#N/A	#N/A	#N/A	#N/A	#N/A	2.85886	#N/A	#N/A	#N/A	#N/A	0.752409	#N/A	#N/A	3	ENSG00000188981	MSANTD1	protein_coding	Myb/SANT DNA binding domain containing 1 [Source:HGNC Symbol;Acc:HGNC:33741]
TMEM254-AS1	#N/A	#N/A	#N/A	#N/A	#N/A	#N/A	#N/A	#N/A	#N/A	1.38135	#N/A	#N/A	1.09763	#N/A	#N/A	#N/A	#N/A	#N/A	#N/A	1.37492	#N/A	#N/A	#N/A	#N/A	#N/A	#N/A	#N/A	3	ENSG00000230091	TMEM254-AS1	lncRNA	TMEM254 antisense RNA 1 [Source:HGNC Symbol;Acc:HGNC:27340]
#274341	#N/A	#N/A	#N/A	#N/A	#N/A	#N/A	#N/A	#N/A	#N/A	1.23263	#N/A	#N/A	1.18279	#N/A	#N/A	#N/A	#N/A	#N/A	#N/A	3.28611	#N/A	#N/A	#N/A	#N/A	#N/A	#N/A	#N/A	3	ENSG00000274341		lncRNA	novel transcript
PNMT	#N/A	#N/A	#N/A	#N/A	#N/A	#N/A	#N/A	#N/A	#N/A	1.73857	0.439049	#N/A	#N/A	#N/A	#N/A	#N/A	#N/A	#N/A	#N/A	#N/A	1.9434	#N/A	#N/A	#N/A	#N/A	#N/A	#N/A	3	ENSG00000141744	PNMT	protein_coding	phenylethanolamine N-methyltransferase [Source:HGNC Symbol;Acc:HGNC:9160]
#248671	#N/A	#N/A	#N/A	#N/A	#N/A	#N/A	#N/A	#N/A	#N/A	0.869337	#N/A	#N/A	1.14241	#N/A	#N/A	#N/A	#N/A	#N/A	#N/A	3.07906	#N/A	#N/A	#N/A	#N/A	#N/A	#N/A	#N/A	3	ENSG00000248671		lncRNA	ALG1 like 9, pseudogene [Source:NCBI gene (formerly Entrezgene);Acc:285407]
MAPK1IP1L	#N/A	#N/A	#N/A	#N/A	#N/A	#N/A	#N/A	#N/A	#N/A	0.327624	#N/A	#N/A	#N/A	#N/A	#N/A	#N/A	#N/A	#N/A	0.575435	5.76678	#N/A	#N/A	#N/A	#N/A	#N/A	#N/A	#N/A	3	ENSG00000168175	MAPK1IP1L	protein_coding	mitogen-activated protein kinase 1 interacting protein 1 like [Source:HGNC Symbol;Acc:HGNC:19840]
TRAV29DV5	#N/A	#N/A	#N/A	#N/A	#N/A	#N/A	#N/A	#N/A	#N/A	0.223984	#N/A	#N/A	0.253248	#N/A	#N/A	0.0853035	#N/A	#N/A	#N/A	#N/A	#N/A	#N/A	#N/A	#N/A	#N/A	#N/A	#N/A	3	ENSG00000211810	TRAV29DV5	TR_V_gene	T cell receptor alpha variable 29/delta variable 5 [Source:HGNC Symbol;Acc:HGNC:12127]
#288018	#N/A	#N/A	#N/A	#N/A	#N/A	#N/A	#N/A	#N/A	#N/A	1.62211	#N/A	#N/A	1.56698	#N/A	#N/A	#N/A	#N/A	#N/A	#N/A	#N/A	0.771608	#N/A	#N/A	#N/A	#N/A	#N/A	#N/A	3	ENSG00000288018		lncRNA	novel transcript
#260316	#N/A	#N/A	#N/A	#N/A	#N/A	#N/A	#N/A	#N/A	#N/A	1.07913	#N/A	#N/A	2.09705	#N/A	#N/A	#N/A	#N/A	#N/A	#N/A	0.914443	#N/A	#N/A	#N/A	#N/A	#N/A	#N/A	#N/A	3	ENSG00000260316		lncRNA	novel transcript, intronic to LMF1
MME	#N/A	#N/A	#N/A	#N/A	#N/A	#N/A	#N/A	#N/A	#N/A	1.4207	#N/A	#N/A	3.04503	#N/A	#N/A	#N/A	#N/A	#N/A	#N/A	#N/A	#N/A	#N/A	#N/A	#N/A	1.48737	#N/A	#N/A	3	ENSG00000196549	MME	protein_coding	membrane metalloendopeptidase [Source:HGNC Symbol;Acc:HGNC:7154]
#276728	#N/A	#N/A	#N/A	#N/A	#N/A	#N/A	#N/A	#N/A	#N/A	0.692066	#N/A	#N/A	#N/A	#N/A	#N/A	#N/A	1.40402	#N/A	#N/A	2.57569	#N/A	#N/A	#N/A	#N/A	#N/A	#N/A	#N/A	3	ENSG00000276728		lncRNA	novel transcript
PLD6	#N/A	#N/A	#N/A	#N/A	#N/A	#N/A	#N/A	#N/A	#N/A	1.73366	#N/A	#N/A	1.34329	#N/A	#N/A	0.821127	#N/A	#N/A	#N/A	#N/A	#N/A	#N/A	#N/A	#N/A	#N/A	#N/A	#N/A	3	ENSG00000179598	PLD6	protein_coding	phospholipase D family member 6 [Source:HGNC Symbol;Acc:HGNC:30447]
#258698	#N/A	#N/A	#N/A	#N/A	#N/A	#N/A	#N/A	#N/A	#N/A	1.34922	#N/A	#N/A	1.88668	#N/A	#N/A	#N/A	#N/A	#N/A	#N/A	0.283028	#N/A	#N/A	#N/A	#N/A	#N/A	#N/A	#N/A	3	ENSG00000258698		lncRNA	novel transcript
ZNF8	#N/A	#N/A	#N/A	#N/A	#N/A	#N/A	#N/A	#N/A	#N/A	0.564361	#N/A	#N/A	0.486613	#N/A	#N/A	#N/A	#N/A	#N/A	#N/A	2.70691	#N/A	#N/A	#N/A	#N/A	#N/A	#N/A	#N/A	3	ENSG00000278129	ZNF8	protein_coding	zinc finger protein 8 [Source:HGNC Symbol;Acc:HGNC:13154]
ALG14	#N/A	#N/A	#N/A	#N/A	#N/A	#N/A	#N/A	#N/A	#N/A	0.456863	#N/A	#N/A	#N/A	#N/A	#N/A	0.562675	#N/A	#N/A	#N/A	5.62009	#N/A	#N/A	#N/A	#N/A	#N/A	#N/A	#N/A	3	ENSG00000172339	ALG14	protein_coding	ALG14 UDP-N-acetylglucosaminyltransferase subunit [Source:HGNC Symbol;Acc:HGNC:28287]
#236031	#N/A	#N/A	#N/A	#N/A	#N/A	#N/A	#N/A	#N/A	#N/A	1.36406	#N/A	#N/A	1.38966	#N/A	#N/A	#N/A	#N/A	#N/A	#N/A	#N/A	#N/A	#N/A	#N/A	#N/A	0.31561	#N/A	#N/A	3	ENSG00000236031		lncRNA	novel transcript
FAM209B	#N/A	#N/A	#N/A	#N/A	#N/A	#N/A	#N/A	#N/A	#N/A	1.33488	#N/A	#N/A	0.999585	#N/A	#N/A	#N/A	#N/A	#N/A	#N/A	0.485188	#N/A	#N/A	#N/A	#N/A	#N/A	#N/A	#N/A	3	ENSG00000213714	FAM209B	protein_coding	family with sequence similarity 209 member B [Source:HGNC Symbol;Acc:HGNC:16101]
GLI1	#N/A	#N/A	#N/A	#N/A	#N/A	#N/A	#N/A	#N/A	#N/A	1.13548	#N/A	#N/A	1.50764	#N/A	#N/A	#N/A	#N/A	#N/A	#N/A	0.793803	#N/A	#N/A	#N/A	#N/A	#N/A	#N/A	#N/A	3	ENSG00000111087	GLI1	protein_coding	GLI family zinc finger 1 [Source:HGNC Symbol;Acc:HGNC:4317]
TMEM44-AS2	#N/A	#N/A	#N/A	#N/A	#N/A	#N/A	#N/A	#N/A	#N/A	0.862293	#N/A	#N/A	1.32045	#N/A	#N/A	#N/A	#N/A	#N/A	#N/A	3.17542	#N/A	#N/A	#N/A	#N/A	#N/A	#N/A	#N/A	3	ENSG00000229334	TMEM44-AS2	lncRNA	TMEM44 antisense RNA 2 [Source:HGNC Symbol;Acc:HGNC:41082]
#230433	#N/A	#N/A	#N/A	#N/A	#N/A	#N/A	#N/A	#N/A	#N/A	1.21182	#N/A	#N/A	0.974792	#N/A	#N/A	#N/A	#N/A	#N/A	#N/A	#N/A	#N/A	#N/A	#N/A	#N/A	0.606612	#N/A	#N/A	3	ENSG00000230433		lncRNA	novel transcript
NPIPA9	#N/A	#N/A	#N/A	#N/A	#N/A	#N/A	#N/A	#N/A	#N/A	1.32647	#N/A	#N/A	1.08365	#N/A	#N/A	#N/A	#N/A	#N/A	#N/A	0.325669	#N/A	#N/A	#N/A	#N/A	#N/A	#N/A	#N/A	3	ENSG00000233024	NPIPA9	protein_coding	nuclear pore complex interacting protein family, member A9 [Source:HGNC Symbol;Acc:HGNC:41984]
LINC02997	#N/A	#N/A	#N/A	#N/A	#N/A	#N/A	#N/A	#N/A	#N/A	1.80415	#N/A	#N/A	1.73587	#N/A	#N/A	#N/A	#N/A	#N/A	#N/A	0.885464	#N/A	#N/A	#N/A	#N/A	#N/A	#N/A	#N/A	3	ENSG00000249364	LINC02997	lncRNA	long intergenic non-protein coding RNA 2997 [Source:HGNC Symbol;Acc:HGNC:56113]
FAM186B	#N/A	#N/A	#N/A	#N/A	#N/A	#N/A	#N/A	#N/A	#N/A	1.18311	#N/A	#N/A	1.48098	#N/A	#N/A	#N/A	#N/A	#N/A	#N/A	0.40873	#N/A	#N/A	#N/A	#N/A	#N/A	#N/A	#N/A	3	ENSG00000135436	FAM186B	protein_coding	family with sequence similarity 186 member B [Source:HGNC Symbol;Acc:HGNC:25296]
URB1	#N/A	#N/A	#N/A	#N/A	#N/A	#N/A	#N/A	#N/A	#N/A	0.526652	#N/A	#N/A	0.755136	#N/A	#N/A	#N/A	#N/A	#N/A	#N/A	6.19299	#N/A	#N/A	#N/A	#N/A	#N/A	#N/A	#N/A	3	ENSG00000142207	URB1	protein_coding	URB1 ribosome biogenesis homolog [Source:HGNC Symbol;Acc:HGNC:17344]
#225218	#N/A	#N/A	#N/A	#N/A	#N/A	#N/A	#N/A	#N/A	#N/A	0.518988	#N/A	#N/A	1.09355	#N/A	#N/A	#N/A	#N/A	#N/A	#N/A	5.07436	#N/A	#N/A	#N/A	#N/A	#N/A	#N/A	#N/A	3	ENSG00000225218		lncRNA	novel transcript
SCD	#N/A	#N/A	#N/A	#N/A	#N/A	#N/A	#N/A	#N/A	#N/A	1.1571	#N/A	#N/A	#N/A	#N/A	#N/A	#N/A	#N/A	#N/A	#N/A	0.324497	1.32022	#N/A	#N/A	#N/A	#N/A	#N/A	#N/A	3	ENSG00000099194	SCD	protein_coding	stearoyl-CoA desaturase [Source:HGNC Symbol;Acc:HGNC:10571]
POLN	#N/A	#N/A	#N/A	#N/A	#N/A	#N/A	#N/A	#N/A	#N/A	1.54722	1.07727	#N/A	1.50024	#N/A	#N/A	#N/A	#N/A	#N/A	#N/A	#N/A	#N/A	#N/A	#N/A	#N/A	#N/A	#N/A	#N/A	3	ENSG00000130997	POLN	protein_coding	DNA polymerase nu [Source:HGNC Symbol;Acc:HGNC:18870]
LINC01266	#N/A	#N/A	#N/A	#N/A	#N/A	#N/A	#N/A	#N/A	#N/A	0.205114	#N/A	#N/A	0.178485	#N/A	#N/A	#N/A	#N/A	#N/A	#N/A	#N/A	#N/A	0.0396818	#N/A	#N/A	#N/A	#N/A	#N/A	3	ENSG00000224957	LINC01266	lncRNA	long intergenic non-protein coding RNA 1266 [Source:HGNC Symbol;Acc:HGNC:50309]
LINC01697	#N/A	#N/A	#N/A	#N/A	#N/A	#N/A	#N/A	#N/A	#N/A	0.799168	#N/A	#N/A	0.670775	#N/A	#N/A	#N/A	#N/A	#N/A	#N/A	#N/A	#N/A	#N/A	#N/A	#N/A	0.15541	#N/A	#N/A	3	ENSG00000232079	LINC01697	lncRNA	long intergenic non-protein coding RNA 1697 [Source:HGNC Symbol;Acc:HGNC:52485]
IFT20	#N/A	#N/A	#N/A	#N/A	#N/A	#N/A	#N/A	#N/A	#N/A	0.430411	#N/A	#N/A	#N/A	#N/A	0.659409	#N/A	#N/A	#N/A	#N/A	6.26742	#N/A	#N/A	#N/A	#N/A	#N/A	#N/A	#N/A	3	ENSG00000109083	IFT20	protein_coding	intraflagellar transport 20 [Source:HGNC Symbol;Acc:HGNC:30989]
#228697	#N/A	#N/A	#N/A	#N/A	#N/A	#N/A	#N/A	#N/A	#N/A	1.02726	#N/A	#N/A	1.22367	#N/A	#N/A	#N/A	#N/A	#N/A	#N/A	0.575245	#N/A	#N/A	#N/A	#N/A	#N/A	#N/A	#N/A	3	ENSG00000228697		lncRNA	novel transcript
#261845	#N/A	#N/A	#N/A	#N/A	#N/A	#N/A	#N/A	#N/A	#N/A	0.804733	#N/A	#N/A	0.937144	#N/A	#N/A	#N/A	#N/A	#N/A	#N/A	3.17091	#N/A	#N/A	#N/A	#N/A	#N/A	#N/A	#N/A	3	ENSG00000261845		lncRNA	novel transcript, antisense FOXK2
#230333	#N/A	#N/A	#N/A	#N/A	#N/A	#N/A	#N/A	#N/A	#N/A	1.59319	#N/A	#N/A	2.23509	#N/A	#N/A	#N/A	#N/A	#N/A	#N/A	1.2284	#N/A	#N/A	#N/A	#N/A	#N/A	#N/A	#N/A	3	ENSG00000230333		lncRNA	novel transcript, antisense to THSD7A
#230289	#N/A	#N/A	#N/A	#N/A	#N/A	#N/A	#N/A	#N/A	#N/A	1.24077	#N/A	#N/A	2.84299	#N/A	#N/A	#N/A	#N/A	#N/A	#N/A	1.18708	#N/A	#N/A	#N/A	#N/A	#N/A	#N/A	#N/A	3	ENSG00000230289		lncRNA	novel transcript
CCN6	#N/A	#N/A	#N/A	#N/A	#N/A	#N/A	#N/A	#N/A	#N/A	0.376386	#N/A	#N/A	0.334006	#N/A	#N/A	#N/A	#N/A	#N/A	#N/A	#N/A	#N/A	#N/A	#N/A	#N/A	0.096261	#N/A	#N/A	3	ENSG00000112761	CCN6	protein_coding	cellular communication network factor 6 [Source:HGNC Symbol;Acc:HGNC:12771]
UBXN10	#N/A	#N/A	#N/A	#N/A	#N/A	#N/A	#N/A	#N/A	#N/A	1.80612	0.772246	#N/A	#N/A	#N/A	#N/A	#N/A	#N/A	#N/A	#N/A	#N/A	1.8215	#N/A	#N/A	#N/A	#N/A	#N/A	#N/A	3	ENSG00000162543	UBXN10	protein_coding	UBX domain protein 10 [Source:HGNC Symbol;Acc:HGNC:26354]
NOL8	#N/A	#N/A	#N/A	#N/A	#N/A	#N/A	#N/A	#N/A	#N/A	0.256473	#N/A	#N/A	#N/A	#N/A	#N/A	#N/A	#N/A	#N/A	0.621761	5.54568	#N/A	#N/A	#N/A	#N/A	#N/A	#N/A	#N/A	3	ENSG00000198000	NOL8	protein_coding	nucleolar protein 8 [Source:HGNC Symbol;Acc:HGNC:23387]
TMEM151B	#N/A	#N/A	#N/A	#N/A	#N/A	#N/A	#N/A	#N/A	#N/A	1.03333	#N/A	#N/A	1.73522	#N/A	#N/A	#N/A	#N/A	#N/A	#N/A	0.884892	#N/A	#N/A	#N/A	#N/A	#N/A	#N/A	#N/A	3	ENSG00000178233	TMEM151B	protein_coding	transmembrane protein 151B [Source:HGNC Symbol;Acc:HGNC:21315]
#272630	#N/A	#N/A	#N/A	#N/A	#N/A	#N/A	#N/A	#N/A	#N/A	0.959484	#N/A	#N/A	#N/A	#N/A	#N/A	#N/A	#N/A	#N/A	0.794712	1.30586	#N/A	#N/A	#N/A	#N/A	#N/A	#N/A	#N/A	3	ENSG00000272630		lncRNA	novel transcript
NDUFB2-AS1	#N/A	#N/A	#N/A	#N/A	#N/A	#N/A	#N/A	#N/A	#N/A	0.964291	#N/A	#N/A	1.00162	#N/A	#N/A	#N/A	#N/A	#N/A	#N/A	1.01153	#N/A	#N/A	#N/A	#N/A	#N/A	#N/A	#N/A	3	ENSG00000240889	NDUFB2-AS1	lncRNA	NDUFB2 antisense RNA 1 [Source:HGNC Symbol;Acc:HGNC:40396]
GOLGB1	#N/A	#N/A	#N/A	#N/A	#N/A	#N/A	#N/A	#N/A	#N/A	0.16748	#N/A	#N/A	#N/A	#N/A	#N/A	0.193303	#N/A	#N/A	#N/A	6.44578	#N/A	#N/A	#N/A	#N/A	#N/A	#N/A	#N/A	3	ENSG00000173230	GOLGB1	protein_coding	golgin B1 [Source:HGNC Symbol;Acc:HGNC:4429]
CD82	#N/A	#N/A	#N/A	#N/A	#N/A	#N/A	#N/A	#N/A	#N/A	1.6216	#N/A	#N/A	#N/A	#N/A	#N/A	1.259	#N/A	#N/A	#N/A	1.08929	#N/A	#N/A	#N/A	#N/A	#N/A	#N/A	#N/A	3	ENSG00000085117	CD82	protein_coding	CD82 molecule [Source:HGNC Symbol;Acc:HGNC:6210]
ACHE	#N/A	#N/A	#N/A	#N/A	#N/A	#N/A	#N/A	#N/A	#N/A	0.705584	#N/A	#N/A	#N/A	#N/A	#N/A	0.109686	#N/A	#N/A	#N/A	#N/A	2.20469	#N/A	#N/A	#N/A	#N/A	#N/A	#N/A	3	ENSG00000087085	ACHE	protein_coding	acetylcholinesterase (Cartwright blood group) [Source:HGNC Symbol;Acc:HGNC:108]
#230303	#N/A	#N/A	#N/A	#N/A	#N/A	#N/A	#N/A	#N/A	#N/A	1.15675	#N/A	#N/A	1.70407	#N/A	#N/A	#N/A	#N/A	#N/A	#N/A	0.494628	#N/A	#N/A	#N/A	#N/A	#N/A	#N/A	#N/A	3	ENSG00000230303		lncRNA	novel transcript
TMEM231	#N/A	#N/A	#N/A	#N/A	#N/A	#N/A	#N/A	#N/A	#N/A	1.08902	#N/A	#N/A	1.22026	#N/A	#N/A	#N/A	#N/A	#N/A	#N/A	0.632207	#N/A	#N/A	#N/A	#N/A	#N/A	#N/A	#N/A	3	ENSG00000205084	TMEM231	protein_coding	transmembrane protein 231 [Source:HGNC Symbol;Acc:HGNC:37234]
PIDD1	#N/A	#N/A	#N/A	#N/A	#N/A	#N/A	#N/A	#N/A	#N/A	0.494238	#N/A	#N/A	0.635667	#N/A	#N/A	#N/A	#N/A	#N/A	#N/A	4.92403	#N/A	#N/A	#N/A	#N/A	#N/A	#N/A	#N/A	3	ENSG00000177595	PIDD1	protein_coding	p53-induced death domain protein 1 [Source:HGNC Symbol;Acc:HGNC:16491]
#250909	#N/A	#N/A	#N/A	#N/A	#N/A	#N/A	#N/A	#N/A	#N/A	0.78374	#N/A	#N/A	0.992224	#N/A	#N/A	#N/A	#N/A	#N/A	#N/A	2.82277	#N/A	#N/A	#N/A	#N/A	#N/A	#N/A	#N/A	3	ENSG00000250909		lncRNA	novel transcript
#257286	#N/A	#N/A	#N/A	#N/A	#N/A	#N/A	#N/A	#N/A	#N/A	1.1656	#N/A	#N/A	1.10659	#N/A	#N/A	#N/A	#N/A	#N/A	#N/A	0.234611	#N/A	#N/A	#N/A	#N/A	#N/A	#N/A	#N/A	3	ENSG00000257286		lncRNA	novel transcript, antisense to C12orf52
GPER1	#N/A	#N/A	#N/A	#N/A	#N/A	#N/A	#N/A	#N/A	#N/A	1.2266	#N/A	#N/A	#N/A	#N/A	#N/A	#N/A	#N/A	#N/A	#N/A	0.182808	#N/A	#N/A	#N/A	#N/A	1.05062	#N/A	#N/A	3	ENSG00000164850	GPER1	protein_coding	G protein-coupled estrogen receptor 1 [Source:HGNC Symbol;Acc:HGNC:4485]
REXO5	#N/A	#N/A	#N/A	#N/A	#N/A	#N/A	#N/A	#N/A	#N/A	1.52442	#N/A	#N/A	1.03393	#N/A	#N/A	#N/A	#N/A	#N/A	#N/A	0.497319	#N/A	#N/A	#N/A	#N/A	#N/A	#N/A	#N/A	3	ENSG00000005189	REXO5	protein_coding	RNA exonuclease 5 [Source:HGNC Symbol;Acc:HGNC:24661]
#253317	#N/A	#N/A	#N/A	#N/A	#N/A	#N/A	#N/A	#N/A	#N/A	0.133148	#N/A	#N/A	#N/A	0.120636	#N/A	#N/A	#N/A	#N/A	#N/A	#N/A	0.082303	#N/A	#N/A	#N/A	#N/A	#N/A	#N/A	3	ENSG00000253317		lncRNA	novel transcript
#287466	#N/A	#N/A	#N/A	#N/A	#N/A	#N/A	#N/A	#N/A	#N/A	1.31017	#N/A	#N/A	1.68619	#N/A	#N/A	#N/A	#N/A	#N/A	#N/A	#N/A	#N/A	#N/A	#N/A	#N/A	0.52628	#N/A	#N/A	3	ENSG00000287466		lncRNA	novel transcript, antisense to MGMT
LINC02340	#N/A	#N/A	#N/A	#N/A	#N/A	#N/A	#N/A	#N/A	#N/A	0.568319	#N/A	#N/A	0.714961	#N/A	#N/A	#N/A	#N/A	#N/A	#N/A	1.64745	#N/A	#N/A	#N/A	#N/A	#N/A	#N/A	#N/A	3	ENSG00000275294	LINC02340	lncRNA	long intergenic non-protein coding RNA 2340 [Source:HGNC Symbol;Acc:HGNC:53260]
RPUSD3	#N/A	#N/A	#N/A	#N/A	#N/A	#N/A	#N/A	#N/A	#N/A	0.443302	#N/A	#N/A	#N/A	#N/A	#N/A	#N/A	#N/A	#N/A	1.15453	5.2658	#N/A	#N/A	#N/A	#N/A	#N/A	#N/A	#N/A	3	ENSG00000156990	RPUSD3	protein_coding	RNA pseudouridine synthase D3 [Source:HGNC Symbol;Acc:HGNC:28437]
#280383	#N/A	#N/A	#N/A	#N/A	#N/A	#N/A	#N/A	#N/A	#N/A	0.511515	#N/A	#N/A	0.697902	#N/A	#N/A	#N/A	#N/A	#N/A	#N/A	4.69698	#N/A	#N/A	#N/A	#N/A	#N/A	#N/A	#N/A	3	ENSG00000280383		lncRNA	novel transcript, sense overlapping ATXN10
#269934	#N/A	#N/A	#N/A	#N/A	#N/A	#N/A	#N/A	#N/A	#N/A	0.81454	#N/A	#N/A	1.06853	#N/A	#N/A	#N/A	#N/A	#N/A	#N/A	1.79151	#N/A	#N/A	#N/A	#N/A	#N/A	#N/A	#N/A	3	ENSG00000269934		lncRNA	novel transcript, antisense to OBSCN
IFT122	#N/A	#N/A	#N/A	#N/A	#N/A	#N/A	#N/A	#N/A	#N/A	0.435606	#N/A	#N/A	0.599277	#N/A	#N/A	#N/A	#N/A	#N/A	#N/A	5.37371	#N/A	#N/A	#N/A	#N/A	#N/A	#N/A	#N/A	3	ENSG00000163913	IFT122	protein_coding	intraflagellar transport 122 [Source:HGNC Symbol;Acc:HGNC:13556]
#233538	#N/A	#N/A	#N/A	#N/A	#N/A	#N/A	#N/A	#N/A	#N/A	1.13364	#N/A	#N/A	2.56777	#N/A	#N/A	#N/A	#N/A	#N/A	#N/A	0.192027	#N/A	#N/A	#N/A	#N/A	#N/A	#N/A	#N/A	3	ENSG00000233538		lncRNA	novel transcript
SF1-DT	#N/A	#N/A	#N/A	#N/A	#N/A	#N/A	#N/A	#N/A	#N/A	0.640383	#N/A	#N/A	1.11979	#N/A	#N/A	#N/A	#N/A	#N/A	#N/A	1.95817	#N/A	#N/A	#N/A	#N/A	#N/A	#N/A	#N/A	3	ENSG00000269038	SF1-DT	lncRNA	SF1 divergent transcript [Source:HGNC Symbol;Acc:HGNC:55278]
#259715	#N/A	#N/A	#N/A	#N/A	#N/A	#N/A	#N/A	#N/A	#N/A	0.95501	#N/A	#N/A	1.69291	#N/A	#N/A	#N/A	#N/A	#N/A	#N/A	0.765254	#N/A	#N/A	#N/A	#N/A	#N/A	#N/A	#N/A	3	ENSG00000259715		lncRNA	novel transcript
TMED6	#N/A	#N/A	#N/A	#N/A	#N/A	#N/A	#N/A	#N/A	#N/A	0.682928	#N/A	#N/A	1.12633	#N/A	#N/A	#N/A	#N/A	#N/A	#N/A	2.97986	#N/A	#N/A	#N/A	#N/A	#N/A	#N/A	#N/A	3	ENSG00000157315	TMED6	protein_coding	transmembrane p24 trafficking protein 6 [Source:HGNC Symbol;Acc:HGNC:28331]
MYLK	#N/A	#N/A	#N/A	#N/A	#N/A	#N/A	#N/A	#N/A	#N/A	0.824656	#N/A	#N/A	0.957748	#N/A	#N/A	#N/A	#N/A	#N/A	#N/A	#N/A	#N/A	#N/A	#N/A	#N/A	0.932525	#N/A	#N/A	3	ENSG00000065534	MYLK	protein_coding	myosin light chain kinase [Source:HGNC Symbol;Acc:HGNC:7590]
SNHG6	#N/A	#N/A	#N/A	#N/A	#N/A	#N/A	#N/A	#N/A	#N/A	0.522338	#N/A	#N/A	#N/A	#N/A	#N/A	#N/A	#N/A	1.38218	#N/A	2.73971	#N/A	#N/A	#N/A	#N/A	#N/A	#N/A	#N/A	3	ENSG00000245910	SNHG6	lncRNA	small nucleolar RNA host gene 6 [Source:HGNC Symbol;Acc:HGNC:32965]
CACNG4	#N/A	#N/A	#N/A	#N/A	#N/A	#N/A	#N/A	#N/A	#N/A	0.750245	#N/A	#N/A	0.91378	#N/A	#N/A	#N/A	#N/A	#N/A	#N/A	#N/A	#N/A	#N/A	#N/A	0.642521	#N/A	#N/A	#N/A	3	ENSG00000075461	CACNG4	protein_coding	calcium voltage-gated channel auxiliary subunit gamma 4 [Source:HGNC Symbol;Acc:HGNC:1408]
CCNT2-AS1	#N/A	#N/A	#N/A	#N/A	#N/A	#N/A	#N/A	#N/A	#N/A	0.381464	#N/A	#N/A	0.823352	#N/A	#N/A	#N/A	#N/A	#N/A	#N/A	3.94094	#N/A	#N/A	#N/A	#N/A	#N/A	#N/A	#N/A	3	ENSG00000224043	CCNT2-AS1	lncRNA	CCNT2 antisense RNA 1 [Source:HGNC Symbol;Acc:HGNC:40130]
RAPGEF4-AS1	#N/A	#N/A	#N/A	#N/A	#N/A	#N/A	#N/A	#N/A	#N/A	1.14241	#N/A	#N/A	0.940295	#N/A	#N/A	#N/A	#N/A	#N/A	#N/A	#N/A	#N/A	#N/A	#N/A	#N/A	0.244571	#N/A	#N/A	3	ENSG00000228016	RAPGEF4-AS1	lncRNA	RAPGEF4 antisense RNA 1 [Source:HGNC Symbol;Acc:HGNC:28081]
#285941	#N/A	#N/A	#N/A	#N/A	#N/A	#N/A	#N/A	#N/A	#N/A	0.150848	#N/A	#N/A	#N/A	#N/A	#N/A	#N/A	#N/A	#N/A	#N/A	#N/A	0.0969415	#N/A	#N/A	0.0330102	#N/A	#N/A	#N/A	3	ENSG00000285941		lncRNA	novel transcript, antisense to TRDN
LINC01118	#N/A	#N/A	#N/A	#N/A	#N/A	#N/A	#N/A	#N/A	#N/A	0.666717	#N/A	#N/A	0.873322	#N/A	#N/A	#N/A	#N/A	#N/A	#N/A	3.7416	#N/A	#N/A	#N/A	#N/A	#N/A	#N/A	#N/A	3	ENSG00000222005	LINC01118	lncRNA	long intergenic non-protein coding RNA 1118 [Source:HGNC Symbol;Acc:HGNC:49261]
DNAH12	#N/A	#N/A	#N/A	#N/A	#N/A	#N/A	#N/A	#N/A	#N/A	0.886874	#N/A	#N/A	1.45644	#N/A	#N/A	#N/A	#N/A	#N/A	#N/A	1.05665	#N/A	#N/A	#N/A	#N/A	#N/A	#N/A	#N/A	3	ENSG00000174844	DNAH12	protein_coding	dynein axonemal heavy chain 12 [Source:HGNC Symbol;Acc:HGNC:2943]
NMT1	#N/A	#N/A	#N/A	#N/A	#N/A	#N/A	#N/A	#N/A	#N/A	0.174001	#N/A	#N/A	#N/A	#N/A	#N/A	#N/A	#N/A	#N/A	0.551014	4.46259	#N/A	#N/A	#N/A	#N/A	#N/A	#N/A	#N/A	3	ENSG00000136448	NMT1	protein_coding	N-myristoyltransferase 1 [Source:HGNC Symbol;Acc:HGNC:7857]
MAP7-AS1	#N/A	#N/A	#N/A	#N/A	#N/A	#N/A	#N/A	#N/A	#N/A	0.8724	#N/A	#N/A	2.74599	#N/A	#N/A	#N/A	#N/A	#N/A	#N/A	2.1313	#N/A	#N/A	#N/A	#N/A	#N/A	#N/A	#N/A	3	ENSG00000272189	MAP7-AS1	lncRNA	MAP7 antisense RNA 1 [Source:HGNC Symbol;Acc:HGNC:56045]
#255084	#N/A	#N/A	#N/A	#N/A	#N/A	#N/A	#N/A	#N/A	#N/A	0.610663	#N/A	#N/A	1.41395	#N/A	#N/A	#N/A	#N/A	#N/A	#N/A	3.52136	#N/A	#N/A	#N/A	#N/A	#N/A	#N/A	#N/A	3	ENSG00000255084		lncRNA	novel transcript
#268401	#N/A	#N/A	#N/A	#N/A	#N/A	#N/A	#N/A	#N/A	#N/A	1.06033	#N/A	#N/A	1.58379	#N/A	#N/A	#N/A	#N/A	#N/A	#N/A	0.305632	#N/A	#N/A	#N/A	#N/A	#N/A	#N/A	#N/A	3	ENSG00000268401		lncRNA	novel transcript
MAP3K12	#N/A	#N/A	#N/A	#N/A	#N/A	#N/A	#N/A	#N/A	#N/A	0.393524	#N/A	#N/A	0.486185	#N/A	#N/A	#N/A	#N/A	#N/A	#N/A	4.78545	#N/A	#N/A	#N/A	#N/A	#N/A	#N/A	#N/A	3	ENSG00000139625	MAP3K12	protein_coding	mitogen-activated protein kinase kinase kinase 12 [Source:HGNC Symbol;Acc:HGNC:6851]
#257359	#N/A	#N/A	#N/A	#N/A	#N/A	#N/A	#N/A	#N/A	#N/A	1.08756	#N/A	#N/A	1.49424	#N/A	#N/A	#N/A	#N/A	#N/A	#N/A	#N/A	#N/A	#N/A	#N/A	#N/A	0.607264	#N/A	#N/A	3	ENSG00000257359		lncRNA	novel transcript
#269482	#N/A	#N/A	#N/A	#N/A	#N/A	#N/A	#N/A	#N/A	#N/A	0.800649	#N/A	#N/A	1.20027	#N/A	#N/A	#N/A	#N/A	#N/A	#N/A	1.65059	#N/A	#N/A	#N/A	#N/A	#N/A	#N/A	#N/A	3	ENSG00000269482		lncRNA	novel transcript, antisense to NPRL3
TBCEL	#N/A	#N/A	#N/A	#N/A	#N/A	#N/A	#N/A	#N/A	#N/A	#N/A	#N/A	0.647712	#N/A	#N/A	#N/A	#N/A	#N/A	#N/A	#N/A	4.27442	#N/A	#N/A	#N/A	#N/A	0.509811	#N/A	#N/A	3	ENSG00000154114	TBCEL	protein_coding	tubulin folding cofactor E like [Source:HGNC Symbol;Acc:HGNC:28115]
DUSP22	#N/A	#N/A	#N/A	#N/A	#N/A	#N/A	#N/A	#N/A	#N/A	#N/A	#N/A	0.686024	#N/A	#N/A	#N/A	#N/A	#N/A	#N/A	#N/A	2.58499	0.429978	#N/A	#N/A	#N/A	#N/A	#N/A	#N/A	3	ENSG00000112679	DUSP22	protein_coding	dual specificity phosphatase 22 [Source:HGNC Symbol;Acc:HGNC:16077]
VTI1B	#N/A	#N/A	#N/A	#N/A	#N/A	#N/A	#N/A	#N/A	#N/A	#N/A	#N/A	0.582068	#N/A	#N/A	#N/A	#N/A	#N/A	#N/A	#N/A	2.54025	0.378831	#N/A	#N/A	#N/A	#N/A	#N/A	#N/A	3	ENSG00000100568	VTI1B	protein_coding	vesicle transport through interaction with t-SNAREs 1B [Source:HGNC Symbol;Acc:HGNC:17793]
DHRS4L2	#N/A	#N/A	#N/A	#N/A	#N/A	#N/A	#N/A	#N/A	#N/A	#N/A	#N/A	0.739518	#N/A	#N/A	#N/A	#N/A	#N/A	#N/A	1.2698	4.75409	#N/A	#N/A	#N/A	#N/A	#N/A	#N/A	#N/A	3	ENSG00000187630	DHRS4L2	protein_coding	dehydrogenase/reductase 4 like 2 [Source:HGNC Symbol;Acc:HGNC:19731]
NCKAP1L	#N/A	#N/A	#N/A	#N/A	#N/A	#N/A	#N/A	#N/A	#N/A	#N/A	#N/A	0.32727	#N/A	#N/A	#N/A	#N/A	#N/A	#N/A	#N/A	6.40808	0.389698	#N/A	#N/A	#N/A	#N/A	#N/A	#N/A	3	ENSG00000123338	NCKAP1L	protein_coding	NCK associated protein 1 like [Source:HGNC Symbol;Acc:HGNC:4862]
#278784	#N/A	#N/A	#N/A	#N/A	#N/A	#N/A	#N/A	#N/A	#N/A	#N/A	#N/A	1.57356	#N/A	#N/A	#N/A	#N/A	#N/A	#N/A	1.10531	2.55203	#N/A	#N/A	#N/A	#N/A	#N/A	#N/A	#N/A	3	ENSG00000278784		lncRNA	novel transcript
ARL8A	#N/A	#N/A	#N/A	#N/A	#N/A	#N/A	#N/A	#N/A	#N/A	#N/A	#N/A	0.615826	#N/A	#N/A	#N/A	#N/A	#N/A	#N/A	#N/A	5.08245	0.671253	#N/A	#N/A	#N/A	#N/A	#N/A	#N/A	3	ENSG00000143862	ARL8A	protein_coding	ADP ribosylation factor like GTPase 8A [Source:HGNC Symbol;Acc:HGNC:25192]
WASF2	#N/A	#N/A	#N/A	#N/A	#N/A	#N/A	#N/A	#N/A	#N/A	#N/A	#N/A	0.24021	#N/A	#N/A	#N/A	#N/A	#N/A	#N/A	0.572028	3.96043	#N/A	#N/A	#N/A	#N/A	#N/A	#N/A	#N/A	3	ENSG00000158195	WASF2	protein_coding	WASP family member 2 [Source:HGNC Symbol;Acc:HGNC:12733]
#267042	#N/A	#N/A	#N/A	#N/A	#N/A	#N/A	#N/A	#N/A	#N/A	#N/A	#N/A	0.199518	2.28478	#N/A	#N/A	#N/A	#N/A	#N/A	#N/A	0.317933	#N/A	#N/A	#N/A	#N/A	#N/A	#N/A	#N/A	3	ENSG00000267042		lncRNA	novel transcript, antisense to CCR10
CIITA	#N/A	#N/A	#N/A	#N/A	#N/A	#N/A	#N/A	#N/A	#N/A	#N/A	#N/A	1.31656	#N/A	#N/A	#N/A	#N/A	#N/A	#N/A	#N/A	0.51769	#N/A	#N/A	#N/A	0.818851	#N/A	#N/A	#N/A	3	ENSG00000179583	CIITA	protein_coding	class II major histocompatibility complex transactivator [Source:HGNC Symbol;Acc:HGNC:7067]
SESTD1	#N/A	#N/A	#N/A	#N/A	#N/A	#N/A	#N/A	#N/A	#N/A	#N/A	#N/A	0.223998	#N/A	#N/A	#N/A	#N/A	#N/A	#N/A	#N/A	0.871087	#N/A	#N/A	#N/A	0.552324	#N/A	#N/A	#N/A	3	ENSG00000187231	SESTD1	protein_coding	SEC14 and spectrin domain containing 1 [Source:HGNC Symbol;Acc:HGNC:18379]
SFT2D1	#N/A	#N/A	#N/A	#N/A	#N/A	#N/A	#N/A	#N/A	#N/A	#N/A	#N/A	0.434138	#N/A	#N/A	#N/A	#N/A	#N/A	#N/A	#N/A	4.10903	0.550776	#N/A	#N/A	#N/A	#N/A	#N/A	#N/A	3	ENSG00000198818	SFT2D1	protein_coding	SFT2 domain containing 1 [Source:HGNC Symbol;Acc:HGNC:21102]
BCL2L2-PABPN1	#N/A	#N/A	#N/A	#N/A	#N/A	#N/A	#N/A	#N/A	#N/A	#N/A	#N/A	0.084797	#N/A	#N/A	#N/A	#N/A	#N/A	#N/A	#N/A	#N/A	#N/A	0.308279	#N/A	3.22821	#N/A	#N/A	#N/A	3	ENSG00000258643	BCL2L2-PABPN1	protein_coding	BCL2L2-PABPN1 readthrough [Source:HGNC Symbol;Acc:HGNC:42959]
SEMA3B	#N/A	#N/A	#N/A	#N/A	#N/A	#N/A	#N/A	#N/A	#N/A	#N/A	#N/A	0.102761	#N/A	#N/A	#N/A	#N/A	#N/A	#N/A	#N/A	0.166992	0.758969	#N/A	#N/A	#N/A	#N/A	#N/A	#N/A	3	ENSG00000012171	SEMA3B	protein_coding	semaphorin 3B [Source:HGNC Symbol;Acc:HGNC:10724]
DNAI7	#N/A	#N/A	#N/A	#N/A	#N/A	#N/A	#N/A	#N/A	#N/A	#N/A	#N/A	1.08069	1.06573	#N/A	#N/A	#N/A	#N/A	#N/A	#N/A	2.35029	#N/A	#N/A	#N/A	#N/A	#N/A	#N/A	#N/A	3	ENSG00000118307	DNAI7	protein_coding	dynein axonemal intermediate chain 7 [Source:HGNC Symbol;Acc:HGNC:29599]
PRR11	#N/A	#N/A	#N/A	#N/A	#N/A	#N/A	#N/A	#N/A	#N/A	#N/A	#N/A	0.940504	#N/A	#N/A	#N/A	#N/A	#N/A	#N/A	#N/A	3.26757	1.52903	#N/A	#N/A	#N/A	#N/A	#N/A	#N/A	3	ENSG00000068489	PRR11	protein_coding	proline rich 11 [Source:HGNC Symbol;Acc:HGNC:25619]
ETNK1	#N/A	#N/A	#N/A	#N/A	#N/A	#N/A	#N/A	#N/A	#N/A	#N/A	#N/A	0.248871	#N/A	#N/A	#N/A	#N/A	#N/A	#N/A	#N/A	9.52752	0.182257	#N/A	#N/A	#N/A	#N/A	#N/A	#N/A	3	ENSG00000139163	ETNK1	protein_coding	ethanolamine kinase 1 [Source:HGNC Symbol;Acc:HGNC:24649]
TADA3	#N/A	#N/A	#N/A	#N/A	#N/A	#N/A	#N/A	#N/A	#N/A	#N/A	#N/A	0.493756	#N/A	#N/A	#N/A	#N/A	#N/A	#N/A	#N/A	3.0746	0.32644	#N/A	#N/A	#N/A	#N/A	#N/A	#N/A	3	ENSG00000171148	TADA3	protein_coding	transcriptional adaptor 3 [Source:HGNC Symbol;Acc:HGNC:19422]
ELMO1-AS1	#N/A	#N/A	#N/A	#N/A	#N/A	#N/A	#N/A	#N/A	#N/A	#N/A	#N/A	#N/A	1.28914	#N/A	#N/A	#N/A	#N/A	#N/A	#N/A	7.80911	#N/A	#N/A	#N/A	#N/A	0.727762	#N/A	#N/A	3	ENSG00000224101	ELMO1-AS1	lncRNA	ELMO1 antisense RNA 1 [Source:HGNC Symbol;Acc:HGNC:40765]
FAM184B	#N/A	#N/A	#N/A	#N/A	#N/A	#N/A	#N/A	#N/A	#N/A	#N/A	#N/A	#N/A	1.95239	#N/A	#N/A	#N/A	#N/A	#N/A	#N/A	6.56054	#N/A	#N/A	#N/A	#N/A	0.627728	#N/A	#N/A	3	ENSG00000047662	FAM184B	protein_coding	family with sequence similarity 184 member B [Source:HGNC Symbol;Acc:HGNC:29235]
SGSM3-AS1	#N/A	#N/A	#N/A	#N/A	#N/A	#N/A	#N/A	#N/A	#N/A	#N/A	#N/A	#N/A	1.47107	#N/A	#N/A	#N/A	#N/A	#N/A	#N/A	5.28483	#N/A	#N/A	#N/A	#N/A	0.644343	#N/A	#N/A	3	ENSG00000229999	SGSM3-AS1	lncRNA	SGSM3 antisense RNA 1 [Source:HGNC Symbol;Acc:HGNC:41088]
#250015	#N/A	#N/A	#N/A	#N/A	#N/A	#N/A	#N/A	#N/A	#N/A	#N/A	#N/A	#N/A	2.00866	#N/A	#N/A	#N/A	#N/A	#N/A	#N/A	4.09383	#N/A	#N/A	#N/A	#N/A	0.878209	#N/A	#N/A	3	ENSG00000250015		lncRNA	novel transcript
GPBP1	#N/A	#N/A	#N/A	#N/A	#N/A	#N/A	#N/A	#N/A	#N/A	#N/A	0.178477	#N/A	0.312559	#N/A	#N/A	#N/A	#N/A	#N/A	#N/A	7.52823	#N/A	#N/A	#N/A	#N/A	#N/A	#N/A	#N/A	3	ENSG00000062194	GPBP1	protein_coding	GC-rich promoter binding protein 1 [Source:HGNC Symbol;Acc:HGNC:29520]
FAM81B	#N/A	#N/A	#N/A	#N/A	#N/A	#N/A	#N/A	#N/A	#N/A	#N/A	#N/A	#N/A	3.04683	#N/A	#N/A	#N/A	#N/A	#N/A	#N/A	1.27149	#N/A	#N/A	#N/A	#N/A	1.48163	#N/A	#N/A	3	ENSG00000153347	FAM81B	protein_coding	family with sequence similarity 81 member B [Source:HGNC Symbol;Acc:HGNC:26335]
ALOX12	#N/A	#N/A	#N/A	#N/A	#N/A	#N/A	#N/A	#N/A	#N/A	#N/A	#N/A	#N/A	2.19948	#N/A	#N/A	#N/A	#N/A	#N/A	#N/A	#N/A	#N/A	#N/A	#N/A	0.66108	1.13947	#N/A	#N/A	3	ENSG00000108839	ALOX12	protein_coding	arachidonate 12-lipoxygenase, 12S type [Source:HGNC Symbol;Acc:HGNC:429]
GPX2	#N/A	#N/A	#N/A	#N/A	#N/A	#N/A	#N/A	#N/A	#N/A	#N/A	#N/A	#N/A	2.39056	#N/A	#N/A	#N/A	#N/A	#N/A	#N/A	2.13175	#N/A	#N/A	#N/A	#N/A	1.41919	#N/A	#N/A	3	ENSG00000176153	GPX2	protein_coding	glutathione peroxidase 2 [Source:HGNC Symbol;Acc:HGNC:4554]
PRMT5-DT	#N/A	#N/A	#N/A	#N/A	#N/A	#N/A	#N/A	#N/A	#N/A	#N/A	#N/A	#N/A	1.55861	#N/A	#N/A	#N/A	#N/A	#N/A	#N/A	5.21175	#N/A	#N/A	#N/A	#N/A	0.558	#N/A	#N/A	3	ENSG00000257285	PRMT5-DT	lncRNA	PRMT5 divergent transcript [Source:HGNC Symbol;Acc:HGNC:55482]
MYCBP2-AS1	#N/A	#N/A	#N/A	#N/A	#N/A	#N/A	#N/A	#N/A	#N/A	#N/A	#N/A	#N/A	1.56504	#N/A	#N/A	#N/A	#N/A	#N/A	#N/A	8.96454	#N/A	#N/A	#N/A	#N/A	0.821247	#N/A	#N/A	3	ENSG00000236051	MYCBP2-AS1	lncRNA	MYCBP2 antisense RNA 1 [Source:HGNC Symbol;Acc:HGNC:41023]
#233044	#N/A	#N/A	#N/A	#N/A	#N/A	#N/A	#N/A	#N/A	#N/A	#N/A	#N/A	#N/A	2.09679	#N/A	#N/A	#N/A	#N/A	#N/A	#N/A	3.47861	#N/A	#N/A	#N/A	#N/A	1.51413	#N/A	#N/A	3	ENSG00000233044		lncRNA	novel transcript
OPA1-AS1	#N/A	#N/A	#N/A	#N/A	#N/A	#N/A	#N/A	#N/A	#N/A	#N/A	#N/A	#N/A	1.29539	#N/A	#N/A	#N/A	#N/A	#N/A	#N/A	5.44995	#N/A	#N/A	#N/A	#N/A	0.729431	#N/A	#N/A	3	ENSG00000224855	OPA1-AS1	lncRNA	OPA1 antisense RNA 1 [Source:HGNC Symbol;Acc:HGNC:40421]
BTBD18	#N/A	#N/A	#N/A	#N/A	#N/A	#N/A	#N/A	#N/A	#N/A	#N/A	#N/A	#N/A	2.10287	#N/A	#N/A	#N/A	#N/A	#N/A	#N/A	2.74638	#N/A	#N/A	#N/A	#N/A	1.03575	#N/A	#N/A	3	ENSG00000233436	BTBD18	protein_coding	BTB domain containing 18 [Source:HGNC Symbol;Acc:HGNC:37214]
ZNF780B#128000	#N/A	#N/A	#N/A	#N/A	#N/A	#N/A	#N/A	#N/A	#N/A	#N/A	#N/A	#N/A	0.492625	#N/A	#N/A	#N/A	0.754251	#N/A	#N/A	5.67487	#N/A	#N/A	#N/A	#N/A	#N/A	#N/A	#N/A	3	ENSG00000128000	ZNF780B	protein_coding	zinc finger protein 780B [Source:HGNC Symbol;Acc:HGNC:33109]
TMEM242	#N/A	#N/A	#N/A	#N/A	#N/A	#N/A	#N/A	#N/A	#N/A	#N/A	#N/A	#N/A	0.530945	#N/A	#N/A	#N/A	#N/A	#N/A	#N/A	7.38255	0.227033	#N/A	#N/A	#N/A	#N/A	#N/A	#N/A	3	ENSG00000215712	TMEM242	protein_coding	transmembrane protein 242 [Source:HGNC Symbol;Acc:HGNC:17206]
SDCBP2-AS1	#N/A	#N/A	#N/A	#N/A	#N/A	#N/A	#N/A	#N/A	#N/A	#N/A	#N/A	#N/A	0.684356	#N/A	#N/A	0.323482	#N/A	#N/A	#N/A	4.70939	#N/A	#N/A	#N/A	#N/A	#N/A	#N/A	#N/A	3	ENSG00000234684	SDCBP2-AS1	lncRNA	SDCBP2 antisense RNA 1 [Source:HGNC Symbol;Acc:HGNC:44314]
LRRC37A#176681	#N/A	#N/A	#N/A	#N/A	#N/A	#N/A	#N/A	#N/A	#N/A	#N/A	#N/A	#N/A	1.13147	#N/A	#N/A	#N/A	#N/A	#N/A	#N/A	4.29652	#N/A	#N/A	#N/A	#N/A	0.521945	#N/A	#N/A	3	ENSG00000176681	LRRC37A	protein_coding	leucine rich repeat containing 37A [Source:HGNC Symbol;Acc:HGNC:29069]
FAM161B	#N/A	#N/A	#N/A	#N/A	#N/A	#N/A	#N/A	#N/A	#N/A	#N/A	#N/A	#N/A	1.62686	#N/A	#N/A	#N/A	#N/A	#N/A	1.87287	4.11002	#N/A	#N/A	#N/A	#N/A	#N/A	#N/A	#N/A	3	ENSG00000156050	FAM161B	protein_coding	FAM161 centrosomal protein B [Source:HGNC Symbol;Acc:HGNC:19854]
#267703	#N/A	#N/A	#N/A	#N/A	#N/A	#N/A	#N/A	#N/A	#N/A	#N/A	#N/A	#N/A	2.38887	#N/A	#N/A	#N/A	#N/A	#N/A	#N/A	0.939401	#N/A	#N/A	#N/A	#N/A	0.799759	#N/A	#N/A	3	ENSG00000267703		lncRNA	novel transcript, antisense EPS15L1
GPR18	#N/A	#N/A	#N/A	#N/A	#N/A	#N/A	#N/A	#N/A	#N/A	#N/A	#N/A	#N/A	1.41812	#N/A	#N/A	#N/A	#N/A	#N/A	2.12879	5.43337	#N/A	#N/A	#N/A	#N/A	#N/A	#N/A	#N/A	3	ENSG00000125245	GPR18	protein_coding	G protein-coupled receptor 18 [Source:HGNC Symbol;Acc:HGNC:4472]
CCDC181	#N/A	#N/A	#N/A	#N/A	#N/A	#N/A	#N/A	#N/A	#N/A	#N/A	#N/A	#N/A	2.97574	#N/A	#N/A	#N/A	#N/A	#N/A	#N/A	0.571414	#N/A	#N/A	#N/A	#N/A	0.913981	#N/A	#N/A	3	ENSG00000117477	CCDC181	protein_coding	coiled-coil domain containing 181 [Source:HGNC Symbol;Acc:HGNC:28051]
#239300	#N/A	#N/A	#N/A	#N/A	#N/A	#N/A	#N/A	#N/A	#N/A	#N/A	#N/A	#N/A	1.07442	#N/A	#N/A	#N/A	#N/A	#N/A	#N/A	3.59502	#N/A	#N/A	#N/A	#N/A	0.645463	#N/A	#N/A	3	ENSG00000239300		lncRNA	novel transcript
ZMYM4-AS1	#N/A	#N/A	#N/A	#N/A	#N/A	#N/A	#N/A	#N/A	#N/A	#N/A	#N/A	#N/A	1.58762	#N/A	#N/A	#N/A	#N/A	#N/A	#N/A	5.02111	#N/A	#N/A	#N/A	#N/A	0.600716	#N/A	#N/A	3	ENSG00000227409	ZMYM4-AS1	lncRNA	ZMYM4 antisense RNA 1 [Source:HGNC Symbol;Acc:HGNC:40624]
#258949	#N/A	#N/A	#N/A	#N/A	#N/A	#N/A	#N/A	#N/A	#N/A	#N/A	2.20533	#N/A	2.31525	#N/A	#N/A	#N/A	#N/A	#N/A	#N/A	1.06215	#N/A	#N/A	#N/A	#N/A	#N/A	#N/A	#N/A	3	ENSG00000258949		lncRNA	novel transcript, antisense to C14orf28
ASB14	#N/A	#N/A	#N/A	#N/A	#N/A	#N/A	#N/A	#N/A	#N/A	#N/A	#N/A	#N/A	1.63293	#N/A	#N/A	#N/A	#N/A	#N/A	#N/A	4.30509	#N/A	#N/A	#N/A	#N/A	0.602598	#N/A	#N/A	3	ENSG00000239388	ASB14	protein_coding	ankyrin repeat and SOCS box containing 14 [Source:HGNC Symbol;Acc:HGNC:19766]
SEMA6A	#N/A	#N/A	#N/A	#N/A	#N/A	#N/A	#N/A	#N/A	#N/A	#N/A	#N/A	#N/A	1.98949	#N/A	#N/A	#N/A	#N/A	#N/A	#N/A	3.14399	#N/A	#N/A	#N/A	#N/A	1.34411	#N/A	#N/A	3	ENSG00000092421	SEMA6A	protein_coding	semaphorin 6A [Source:HGNC Symbol;Acc:HGNC:10738]
APOA1-AS	#N/A	#N/A	#N/A	#N/A	#N/A	#N/A	#N/A	#N/A	#N/A	#N/A	#N/A	#N/A	1.22516	#N/A	#N/A	#N/A	#N/A	#N/A	#N/A	4.0112	#N/A	#N/A	#N/A	#N/A	1.1886	#N/A	#N/A	3	ENSG00000235910	APOA1-AS	lncRNA	APOA1 antisense RNA [Source:HGNC Symbol;Acc:HGNC:40079]
ZNF225-AS1	#N/A	#N/A	#N/A	#N/A	#N/A	#N/A	#N/A	#N/A	#N/A	#N/A	#N/A	#N/A	1.68633	#N/A	#N/A	#N/A	#N/A	#N/A	#N/A	2.18414	#N/A	#N/A	#N/A	#N/A	1.69672	#N/A	#N/A	3	ENSG00000186019	ZNF225-AS1	lncRNA	ZNF225 and ZNF224 antisense RNA 1 [Source:HGNC Symbol;Acc:HGNC:55916]
RUFY1-AS1#244945	#N/A	#N/A	#N/A	#N/A	#N/A	#N/A	#N/A	#N/A	#N/A	#N/A	#N/A	#N/A	0.934081	#N/A	#N/A	#N/A	#N/A	#N/A	#N/A	3.6463	#N/A	#N/A	#N/A	#N/A	0.652448	#N/A	#N/A	3	ENSG00000244945	RUFY1-AS1	lncRNA	RUFY1 antisense RNA 1 [Source:HGNC Symbol;Acc:HGNC:40903]
LINC01414	#N/A	#N/A	#N/A	#N/A	#N/A	#N/A	#N/A	#N/A	#N/A	#N/A	#N/A	#N/A	1.03701	#N/A	#N/A	#N/A	#N/A	#N/A	#N/A	4.57924	#N/A	#N/A	#N/A	#N/A	0.558554	#N/A	#N/A	3	ENSG00000253554	LINC01414	lncRNA	long intergenic non-protein coding RNA 1414 [Source:HGNC Symbol;Acc:HGNC:50707]
#235635	#N/A	#N/A	#N/A	#N/A	#N/A	#N/A	#N/A	#N/A	#N/A	#N/A	#N/A	#N/A	2.08579	#N/A	#N/A	#N/A	#N/A	#N/A	#N/A	2.43005	#N/A	#N/A	#N/A	#N/A	1.18412	#N/A	#N/A	3	ENSG00000235635		lncRNA	novel transcript
ZNF630-AS1	#N/A	#N/A	#N/A	#N/A	#N/A	#N/A	#N/A	#N/A	#N/A	#N/A	#N/A	#N/A	2.73002	#N/A	#N/A	#N/A	#N/A	#N/A	#N/A	0.502815	#N/A	#N/A	#N/A	#N/A	2.84586	#N/A	#N/A	3	ENSG00000277541	ZNF630-AS1	lncRNA	ZNF630 antisense RNA 1 [Source:HGNC Symbol;Acc:HGNC:41215]
ATP6V1C2	#N/A	#N/A	#N/A	#N/A	#N/A	#N/A	#N/A	#N/A	#N/A	#N/A	#N/A	#N/A	1.73097	#N/A	#N/A	#N/A	#N/A	#N/A	#N/A	3.56506	#N/A	#N/A	#N/A	#N/A	0.969209	#N/A	#N/A	3	ENSG00000143882	ATP6V1C2	protein_coding	ATPase H+ transporting V1 subunit C2 [Source:HGNC Symbol;Acc:HGNC:18264]
#285619	#N/A	#N/A	#N/A	#N/A	#N/A	#N/A	#N/A	#N/A	#N/A	#N/A	#N/A	#N/A	1.67121	#N/A	#N/A	#N/A	#N/A	#N/A	#N/A	3.27732	#N/A	#N/A	#N/A	#N/A	1.04355	#N/A	#N/A	3	ENSG00000285619		lncRNA	Novel transcript, antisense to EEFSEC
#265218	#N/A	#N/A	#N/A	#N/A	#N/A	#N/A	#N/A	#N/A	#N/A	#N/A	#N/A	#N/A	1.01381	#N/A	#N/A	#N/A	#N/A	#N/A	#N/A	3.40268	#N/A	#N/A	#N/A	#N/A	0.639898	#N/A	#N/A	3	ENSG00000265218		lncRNA	novel transcript, antisense to LRRC37A3
#259712	#N/A	#N/A	#N/A	#N/A	#N/A	#N/A	#N/A	#N/A	#N/A	#N/A	#N/A	#N/A	2.13189	#N/A	#N/A	#N/A	#N/A	#N/A	#N/A	2.0914	#N/A	#N/A	#N/A	#N/A	0.827014	#N/A	#N/A	3	ENSG00000259712		lncRNA	novel transcript, antisense to MAPK6
CAP2	#N/A	#N/A	#N/A	#N/A	#N/A	#N/A	#N/A	#N/A	#N/A	#N/A	#N/A	#N/A	2.45791	#N/A	#N/A	#N/A	#N/A	#N/A	0.433012	0.590392	#N/A	#N/A	#N/A	#N/A	#N/A	#N/A	#N/A	3	ENSG00000112186	CAP2	protein_coding	cyclase associated actin cytoskeleton regulatory protein 2 [Source:HGNC Symbol;Acc:HGNC:20039]
HSDL2-AS1	#N/A	#N/A	#N/A	#N/A	#N/A	#N/A	#N/A	#N/A	#N/A	#N/A	#N/A	#N/A	1.15132	#N/A	#N/A	#N/A	#N/A	#N/A	#N/A	4.93689	#N/A	#N/A	#N/A	#N/A	0.59527	#N/A	#N/A	3	ENSG00000230185	HSDL2-AS1	lncRNA	HSDL2 antisense RNA 1 [Source:HGNC Symbol;Acc:HGNC:31438]
NQO1-DT	#N/A	#N/A	#N/A	#N/A	#N/A	#N/A	#N/A	#N/A	#N/A	#N/A	#N/A	#N/A	1.60824	#N/A	#N/A	#N/A	#N/A	#N/A	#N/A	2.97283	#N/A	#N/A	#N/A	#N/A	1.16999	#N/A	#N/A	3	ENSG00000262136	NQO1-DT	lncRNA	NQO1 divergent transcript [Source:HGNC Symbol;Acc:HGNC:55344]
#231794	#N/A	#N/A	#N/A	#N/A	#N/A	#N/A	#N/A	#N/A	#N/A	#N/A	#N/A	#N/A	1.49091	#N/A	#N/A	#N/A	#N/A	#N/A	#N/A	4.04792	#N/A	#N/A	#N/A	#N/A	0.94657	#N/A	#N/A	3	ENSG00000231794		lncRNA	novel transcript, antisense to WDR91
#235189	#N/A	#N/A	#N/A	#N/A	#N/A	#N/A	#N/A	#N/A	#N/A	#N/A	#N/A	#N/A	1.14827	#N/A	#N/A	#N/A	#N/A	#N/A	#N/A	4.94353	#N/A	#N/A	#N/A	#N/A	0.845601	#N/A	#N/A	3	ENSG00000235189		lncRNA	novel transcript
NRXN3	#N/A	#N/A	#N/A	#N/A	#N/A	#N/A	#N/A	#N/A	#N/A	#N/A	#N/A	#N/A	1.78504	#N/A	#N/A	#N/A	#N/A	#N/A	#N/A	1.9302	#N/A	#N/A	#N/A	0.593459	#N/A	#N/A	#N/A	3	ENSG00000021645	NRXN3	protein_coding	neurexin 3 [Source:HGNC Symbol;Acc:HGNC:8010]
LEAP2	#N/A	#N/A	#N/A	#N/A	#N/A	#N/A	#N/A	#N/A	#N/A	#N/A	#N/A	#N/A	1.54023	#N/A	#N/A	#N/A	#N/A	#N/A	#N/A	5.03736	#N/A	#N/A	#N/A	#N/A	0.951456	#N/A	#N/A	3	ENSG00000164406	LEAP2	protein_coding	liver enriched antimicrobial peptide 2 [Source:HGNC Symbol;Acc:HGNC:29571]
CNTD1	#N/A	#N/A	#N/A	#N/A	#N/A	#N/A	#N/A	#N/A	#N/A	#N/A	#N/A	#N/A	1.40798	#N/A	#N/A	#N/A	#N/A	#N/A	#N/A	4.45568	#N/A	#N/A	#N/A	#N/A	0.638661	#N/A	#N/A	3	ENSG00000176563	CNTD1	protein_coding	cyclin N-terminal domain containing 1 [Source:HGNC Symbol;Acc:HGNC:26847]
#267476	#N/A	#N/A	#N/A	#N/A	#N/A	#N/A	#N/A	#N/A	#N/A	#N/A	#N/A	#N/A	1.17598	#N/A	#N/A	#N/A	#N/A	#N/A	#N/A	8.40508	#N/A	#N/A	#N/A	#N/A	0.891843	#N/A	#N/A	3	ENSG00000267476		lncRNA	novel transcript, antisense to MALT1
LINC01609	#N/A	#N/A	#N/A	#N/A	#N/A	#N/A	#N/A	#N/A	#N/A	#N/A	#N/A	#N/A	2.53792	#N/A	#N/A	#N/A	#N/A	#N/A	#N/A	0.385713	#N/A	#N/A	#N/A	#N/A	1.01705	#N/A	#N/A	3	ENSG00000253103	LINC01609	lncRNA	long intergenic non-protein coding RNA 1609 [Source:HGNC Symbol;Acc:HGNC:51663]
TEKTIP1	#N/A	#N/A	#N/A	#N/A	#N/A	#N/A	#N/A	#N/A	#N/A	#N/A	#N/A	#N/A	1.11092	#N/A	#N/A	#N/A	#N/A	#N/A	#N/A	2.35772	#N/A	#N/A	#N/A	#N/A	0.676479	#N/A	#N/A	3	ENSG00000183397	TEKTIP1	protein_coding	tektin bundle interacting protein 1 [Source:HGNC Symbol;Acc:HGNC:34496]
NELL1	#N/A	#N/A	#N/A	#N/A	#N/A	#N/A	#N/A	#N/A	#N/A	#N/A	#N/A	#N/A	2.92947	#N/A	#N/A	#N/A	#N/A	#N/A	#N/A	0.254057	#N/A	#N/A	#N/A	#N/A	1.09139	#N/A	#N/A	3	ENSG00000165973	NELL1	protein_coding	neural EGFL like 1 [Source:HGNC Symbol;Acc:HGNC:7750]
#255321	#N/A	#N/A	#N/A	#N/A	#N/A	#N/A	#N/A	#N/A	#N/A	#N/A	#N/A	#N/A	1.09477	#N/A	#N/A	#N/A	#N/A	#N/A	#N/A	4.32939	#N/A	#N/A	#N/A	#N/A	0.700603	#N/A	#N/A	3	ENSG00000255321		lncRNA	novel transcript
PMS2	#N/A	#N/A	#N/A	#N/A	#N/A	#N/A	#N/A	#N/A	#N/A	#N/A	0.448814	#N/A	0.533624	#N/A	#N/A	#N/A	#N/A	#N/A	#N/A	4.56686	#N/A	#N/A	#N/A	#N/A	#N/A	#N/A	#N/A	3	ENSG00000122512	PMS2	protein_coding	PMS1 homolog 2, mismatch repair system component [Source:HGNC Symbol;Acc:HGNC:9122]
TSIX	#N/A	#N/A	#N/A	#N/A	#N/A	#N/A	#N/A	#N/A	#N/A	#N/A	#N/A	#N/A	1.47579	#N/A	#N/A	#N/A	#N/A	#N/A	#N/A	0.210594	#N/A	#N/A	#N/A	#N/A	1.15319	#N/A	#N/A	3	ENSG00000270641	TSIX	lncRNA	TSIX transcript, XIST antisense RNA [Source:HGNC Symbol;Acc:HGNC:12377]
#258302	#N/A	#N/A	#N/A	#N/A	#N/A	#N/A	#N/A	#N/A	#N/A	#N/A	#N/A	#N/A	1.03326	#N/A	#N/A	#N/A	#N/A	#N/A	#N/A	5.05127	#N/A	#N/A	#N/A	#N/A	0.907705	#N/A	#N/A	3	ENSG00000258302		lncRNA	novel transcript, antisense to ATP2B1
CHRNG	#N/A	#N/A	#N/A	#N/A	#N/A	#N/A	#N/A	#N/A	#N/A	#N/A	#N/A	#N/A	1.59365	#N/A	#N/A	#N/A	#N/A	#N/A	#N/A	1.69395	#N/A	#N/A	#N/A	#N/A	1.63865	#N/A	#N/A	3	ENSG00000196811	CHRNG	protein_coding	cholinergic receptor nicotinic gamma subunit [Source:HGNC Symbol;Acc:HGNC:1967]
#236426	#N/A	#N/A	#N/A	#N/A	#N/A	#N/A	#N/A	#N/A	#N/A	#N/A	#N/A	#N/A	1.80682	#N/A	#N/A	#N/A	#N/A	#N/A	#N/A	2.27606	#N/A	#N/A	#N/A	#N/A	0.985319	#N/A	#N/A	3	ENSG00000236426		lncRNA	novel transcript
#261505	#N/A	#N/A	#N/A	#N/A	#N/A	#N/A	#N/A	#N/A	#N/A	#N/A	#N/A	#N/A	1.27206	#N/A	#N/A	#N/A	#N/A	#N/A	#N/A	4.21209	#N/A	#N/A	#N/A	0.474882	#N/A	#N/A	#N/A	3	ENSG00000261505		lncRNA	novel transcript, antisense to UBE2I
#236498	#N/A	#N/A	#N/A	#N/A	#N/A	#N/A	#N/A	#N/A	#N/A	#N/A	#N/A	#N/A	1.44739	#N/A	#N/A	#N/A	#N/A	#N/A	#N/A	5.53068	#N/A	#N/A	#N/A	#N/A	0.528804	#N/A	#N/A	3	ENSG00000236498		lncRNA	novel transcript
EGOT	#N/A	#N/A	#N/A	#N/A	#N/A	#N/A	#N/A	#N/A	#N/A	#N/A	#N/A	#N/A	1.49751	#N/A	#N/A	#N/A	#N/A	#N/A	#N/A	3.48353	#N/A	#N/A	#N/A	#N/A	0.80463	#N/A	#N/A	3	ENSG00000235947	EGOT	lncRNA	eosinophil granule ontogeny transcript [Source:HGNC Symbol;Acc:HGNC:37129]
GCNT7	#N/A	#N/A	#N/A	#N/A	#N/A	#N/A	#N/A	#N/A	#N/A	#N/A	#N/A	#N/A	1.12325	#N/A	#N/A	#N/A	#N/A	#N/A	#N/A	5.00956	#N/A	#N/A	#N/A	#N/A	0.765265	#N/A	#N/A	3	ENSG00000124091	GCNT7	protein_coding	glucosaminyl (N-acetyl) transferase family member 7 [Source:HGNC Symbol;Acc:HGNC:16099]
VASN#168140	#N/A	#N/A	#N/A	#N/A	#N/A	#N/A	#N/A	#N/A	#N/A	#N/A	#N/A	#N/A	1.13793	#N/A	#N/A	#N/A	#N/A	#N/A	#N/A	3.27772	#N/A	#N/A	#N/A	#N/A	1.1682	#N/A	#N/A	3	ENSG00000168140	VASN	protein_coding	vasorin [Source:HGNC Symbol;Acc:HGNC:18517]
#231519	#N/A	#N/A	#N/A	#N/A	#N/A	#N/A	#N/A	#N/A	#N/A	#N/A	#N/A	#N/A	1.89006	#N/A	#N/A	#N/A	#N/A	#N/A	#N/A	0.844843	#N/A	#N/A	#N/A	0.658793	#N/A	#N/A	#N/A	3	ENSG00000231519		lncRNA	novel transcript
#249593	#N/A	#N/A	#N/A	#N/A	#N/A	#N/A	#N/A	#N/A	#N/A	#N/A	#N/A	#N/A	0.931241	#N/A	#N/A	#N/A	#N/A	#N/A	#N/A	4.54571	#N/A	#N/A	#N/A	#N/A	0.897562	#N/A	#N/A	3	ENSG00000249593		lncRNA	novel transcript
#277675	#N/A	#N/A	#N/A	#N/A	#N/A	#N/A	#N/A	#N/A	#N/A	#N/A	#N/A	#N/A	2.5999	#N/A	#N/A	#N/A	#N/A	#N/A	#N/A	0.203229	#N/A	#N/A	#N/A	#N/A	1.14645	#N/A	#N/A	3	ENSG00000277675		lncRNA	novel transcript
#240086	#N/A	#N/A	#N/A	#N/A	#N/A	#N/A	#N/A	#N/A	#N/A	#N/A	#N/A	#N/A	2.27258	#N/A	#N/A	#N/A	#N/A	#N/A	#N/A	0.464587	#N/A	#N/A	#N/A	#N/A	2.06255	#N/A	#N/A	3	ENSG00000240086		lncRNA	novel transcript, antisense to EPHB1
#285688	#N/A	#N/A	#N/A	#N/A	#N/A	#N/A	#N/A	#N/A	#N/A	#N/A	#N/A	#N/A	1.19584	#N/A	#N/A	#N/A	1.41995	#N/A	#N/A	3.68313	#N/A	#N/A	#N/A	#N/A	#N/A	#N/A	#N/A	3	ENSG00000285688		lncRNA	novel transcript
LARS2-AS1	#N/A	#N/A	#N/A	#N/A	#N/A	#N/A	#N/A	#N/A	#N/A	#N/A	#N/A	#N/A	1.57311	#N/A	#N/A	#N/A	#N/A	#N/A	#N/A	2.86367	#N/A	#N/A	#N/A	#N/A	0.720075	#N/A	#N/A	3	ENSG00000232455	LARS2-AS1	lncRNA	LARS2 antisense RNA 1 [Source:HGNC Symbol;Acc:HGNC:40796]
#269910	#N/A	#N/A	#N/A	#N/A	#N/A	#N/A	#N/A	#N/A	#N/A	#N/A	#N/A	#N/A	1.65462	#N/A	#N/A	#N/A	#N/A	#N/A	#N/A	1.83561	#N/A	#N/A	#N/A	#N/A	0.770975	#N/A	#N/A	3	ENSG00000269910		lncRNA	novel transcript, antisense to KLC1
SREBF2-AS1	#N/A	#N/A	#N/A	#N/A	#N/A	#N/A	#N/A	#N/A	#N/A	#N/A	#N/A	#N/A	1.1805	#N/A	#N/A	#N/A	#N/A	#N/A	#N/A	3.54579	#N/A	#N/A	#N/A	#N/A	0.772387	#N/A	#N/A	3	ENSG00000184068	SREBF2-AS1	lncRNA	SREBF2 antisense RNA 1 [Source:HGNC Symbol;Acc:HGNC:53953]
#267734	#N/A	#N/A	#N/A	#N/A	#N/A	#N/A	#N/A	#N/A	#N/A	#N/A	#N/A	#N/A	1.91415	#N/A	#N/A	#N/A	#N/A	#N/A	#N/A	1.47483	#N/A	#N/A	#N/A	#N/A	0.909202	#N/A	#N/A	3	ENSG00000267734		lncRNA	novel transcript, antisense to HS2ST1
WWC3-AS1	#N/A	#N/A	#N/A	#N/A	#N/A	#N/A	#N/A	#N/A	#N/A	#N/A	#N/A	#N/A	1.43364	#N/A	#N/A	#N/A	#N/A	#N/A	#N/A	2.06496	#N/A	#N/A	#N/A	#N/A	0.952689	#N/A	#N/A	3	ENSG00000225076	WWC3-AS1	lncRNA	WWC3 antisense RNA 1 [Source:HGNC Symbol;Acc:HGNC:41236]
ZNF350	#N/A	#N/A	#N/A	#N/A	#N/A	#N/A	#N/A	#N/A	#N/A	#N/A	#N/A	#N/A	0.506931	#N/A	#N/A	#N/A	0.936833	#N/A	#N/A	6.37553	#N/A	#N/A	#N/A	#N/A	#N/A	#N/A	#N/A	3	ENSG00000256683	ZNF350	protein_coding	zinc finger protein 350 [Source:HGNC Symbol;Acc:HGNC:16656]
#257769	#N/A	#N/A	#N/A	#N/A	#N/A	#N/A	#N/A	#N/A	#N/A	#N/A	#N/A	#N/A	2.16133	#N/A	#N/A	#N/A	#N/A	#N/A	#N/A	#N/A	#N/A	#N/A	#N/A	0.862833	0.961902	#N/A	#N/A	3	ENSG00000257769		lncRNA	novel transcript
#235820	#N/A	#N/A	#N/A	#N/A	#N/A	#N/A	#N/A	#N/A	#N/A	#N/A	#N/A	#N/A	1.08364	#N/A	#N/A	#N/A	#N/A	#N/A	#N/A	3.98532	#N/A	#N/A	#N/A	#N/A	0.699303	#N/A	#N/A	3	ENSG00000235820		lncRNA	novel transcript
LINC02860	#N/A	#N/A	#N/A	#N/A	#N/A	#N/A	#N/A	#N/A	#N/A	#N/A	#N/A	#N/A	1.19201	#N/A	#N/A	#N/A	#N/A	#N/A	#N/A	#N/A	2.06096	#N/A	#N/A	0.976904	#N/A	#N/A	#N/A	3	ENSG00000222004	LINC02860	lncRNA	long intergenic non-protein coding RNA 2860 [Source:HGNC Symbol;Acc:HGNC:22364]
MRAP	#N/A	#N/A	#N/A	#N/A	#N/A	#N/A	#N/A	#N/A	#N/A	#N/A	#N/A	#N/A	1.55014	#N/A	#N/A	#N/A	#N/A	#N/A	#N/A	1.4264	#N/A	#N/A	#N/A	#N/A	0.966548	#N/A	#N/A	3	ENSG00000170262	MRAP	protein_coding	melanocortin 2 receptor accessory protein [Source:HGNC Symbol;Acc:HGNC:1304]
REXO1	#N/A	#N/A	#N/A	#N/A	#N/A	#N/A	#N/A	#N/A	#N/A	#N/A	#N/A	#N/A	0.467387	#N/A	#N/A	#N/A	#N/A	#N/A	#N/A	7.18478	#N/A	#N/A	#N/A	0.212073	#N/A	#N/A	#N/A	3	ENSG00000079313	REXO1	protein_coding	RNA exonuclease 1 homolog [Source:HGNC Symbol;Acc:HGNC:24616]
TIMM23B-AGAP6	#N/A	#N/A	#N/A	#N/A	#N/A	#N/A	#N/A	#N/A	#N/A	#N/A	#N/A	#N/A	0.611851	#N/A	#N/A	#N/A	#N/A	#N/A	#N/A	5.61958	#N/A	#N/A	#N/A	#N/A	0.74859	#N/A	#N/A	3	ENSG00000178440	TIMM23B-AGAP6	protein_coding	TIMM23B-AGAP6 readthrough (NMD candidate) [Source:HGNC Symbol;Acc:HGNC:45009]
DCDC2B	#N/A	#N/A	#N/A	#N/A	#N/A	#N/A	#N/A	#N/A	#N/A	#N/A	#N/A	#N/A	1.41049	#N/A	#N/A	#N/A	#N/A	#N/A	#N/A	2.74407	#N/A	#N/A	#N/A	#N/A	0.926922	#N/A	#N/A	3	ENSG00000222046	DCDC2B	protein_coding	doublecortin domain containing 2B [Source:HGNC Symbol;Acc:HGNC:32576]
#231616	#N/A	#N/A	#N/A	#N/A	#N/A	#N/A	#N/A	#N/A	#N/A	#N/A	#N/A	#N/A	1.98103	#N/A	#N/A	#N/A	#N/A	#N/A	#N/A	0.571259	#N/A	#N/A	#N/A	#N/A	1.03468	#N/A	#N/A	3	ENSG00000231616		lncRNA	novel transcript, antisense to KIF27
LINC02955	#N/A	#N/A	#N/A	#N/A	#N/A	#N/A	#N/A	#N/A	#N/A	#N/A	#N/A	#N/A	1.91396	#N/A	#N/A	#N/A	#N/A	#N/A	#N/A	1.0463	#N/A	#N/A	#N/A	#N/A	1.56592	#N/A	#N/A	3	ENSG00000256995	LINC02955	lncRNA	long intergenic non-protein coding RNA 2955 [Source:HGNC Symbol;Acc:HGNC:55973]
ACBD3-AS1	#N/A	#N/A	#N/A	#N/A	#N/A	#N/A	#N/A	#N/A	#N/A	#N/A	#N/A	#N/A	2.48105	#N/A	#N/A	#N/A	#N/A	#N/A	#N/A	1.51007	#N/A	#N/A	#N/A	#N/A	1.07584	#N/A	#N/A	3	ENSG00000234478	ACBD3-AS1	lncRNA	ACBD3 antisense RNA 1 [Source:HGNC Symbol;Acc:HGNC:40701]
#259407	#N/A	#N/A	#N/A	#N/A	#N/A	#N/A	#N/A	#N/A	#N/A	#N/A	#N/A	#N/A	1.25234	#N/A	#N/A	#N/A	#N/A	#N/A	#N/A	2.51494	#N/A	#N/A	#N/A	0.918551	#N/A	#N/A	#N/A	3	ENSG00000259407		lncRNA	novel transcript, antisense to AKAP13
LINC01116	#N/A	#N/A	#N/A	#N/A	#N/A	#N/A	#N/A	#N/A	#N/A	#N/A	#N/A	#N/A	0.704703	#N/A	#N/A	#N/A	#N/A	#N/A	#N/A	6.54394	#N/A	#N/A	#N/A	#N/A	0.591121	#N/A	#N/A	3	ENSG00000163364	LINC01116	lncRNA	long intergenic non-protein coding RNA 1116 [Source:HGNC Symbol;Acc:HGNC:49259]
RNF32	#N/A	#N/A	#N/A	#N/A	#N/A	#N/A	#N/A	#N/A	#N/A	#N/A	#N/A	#N/A	1.4666	#N/A	#N/A	#N/A	#N/A	#N/A	#N/A	3.96313	#N/A	#N/A	#N/A	#N/A	1.12648	#N/A	#N/A	3	ENSG00000105982	RNF32	protein_coding	ring finger protein 32 [Source:HGNC Symbol;Acc:HGNC:17118]
PRRT3-AS1	#N/A	#N/A	#N/A	#N/A	#N/A	#N/A	#N/A	#N/A	#N/A	#N/A	1.36067	#N/A	0.970585	#N/A	#N/A	#N/A	#N/A	#N/A	#N/A	3.40098	#N/A	#N/A	#N/A	#N/A	#N/A	#N/A	#N/A	3	ENSG00000230082	PRRT3-AS1	lncRNA	PRRT3 antisense RNA 1 [Source:HGNC Symbol;Acc:HGNC:41151]
C1orf105	#N/A	#N/A	#N/A	#N/A	#N/A	#N/A	#N/A	#N/A	#N/A	#N/A	#N/A	#N/A	1.85174	#N/A	#N/A	#N/A	#N/A	#N/A	#N/A	0.443166	#N/A	#N/A	#N/A	#N/A	1.85746	#N/A	#N/A	3	ENSG00000180999	C1orf105	protein_coding	chromosome 1 open reading frame 105 [Source:HGNC Symbol;Acc:HGNC:29591]
#184441	#N/A	#N/A	#N/A	#N/A	#N/A	#N/A	#N/A	#N/A	#N/A	#N/A	1.24905	#N/A	1.28535	#N/A	#N/A	#N/A	#N/A	#N/A	#N/A	1.80317	#N/A	#N/A	#N/A	#N/A	#N/A	#N/A	#N/A	3	ENSG00000184441		lncRNA	novel transcript, antisense to C21orf2
CRTC3-AS1	#N/A	#N/A	#N/A	#N/A	#N/A	#N/A	#N/A	#N/A	#N/A	#N/A	#N/A	#N/A	0.608745	#N/A	#N/A	#N/A	#N/A	#N/A	#N/A	5.61019	#N/A	#N/A	#N/A	#N/A	0.498221	#N/A	#N/A	3	ENSG00000259736	CRTC3-AS1	lncRNA	CRTC3 antisense RNA 1 [Source:HGNC Symbol;Acc:HGNC:51433]
#248559	#N/A	#N/A	#N/A	#N/A	#N/A	#N/A	#N/A	#N/A	#N/A	#N/A	#N/A	#N/A	0.80271	#N/A	#N/A	#N/A	#N/A	#N/A	#N/A	4.16567	#N/A	#N/A	#N/A	#N/A	0.707479	#N/A	#N/A	3	ENSG00000248559		lncRNA	novel transcript
L3HYPDH	#N/A	#N/A	#N/A	#N/A	#N/A	#N/A	#N/A	#N/A	#N/A	#N/A	#N/A	#N/A	0.640736	#N/A	#N/A	#N/A	1.01158	#N/A	#N/A	5.32731	#N/A	#N/A	#N/A	#N/A	#N/A	#N/A	#N/A	3	ENSG00000126790	L3HYPDH	protein_coding	trans-L-3-hydroxyproline dehydratase [Source:HGNC Symbol;Acc:HGNC:20488]
LINC00886	#N/A	#N/A	#N/A	#N/A	#N/A	#N/A	#N/A	#N/A	#N/A	#N/A	#N/A	#N/A	0.64842	#N/A	#N/A	#N/A	1.02764	#N/A	#N/A	6.09872	#N/A	#N/A	#N/A	#N/A	#N/A	#N/A	#N/A	3	ENSG00000240875	LINC00886	lncRNA	long intergenic non-protein coding RNA 886 [Source:HGNC Symbol;Acc:HGNC:48572]
#259468	#N/A	#N/A	#N/A	#N/A	#N/A	#N/A	#N/A	#N/A	#N/A	#N/A	#N/A	#N/A	1.1697	#N/A	#N/A	#N/A	#N/A	#N/A	#N/A	3.6409	#N/A	#N/A	#N/A	#N/A	0.991168	#N/A	#N/A	3	ENSG00000259468		lncRNA	novel transcript, antisense to SLC12A6
GRIN3A	#N/A	#N/A	#N/A	#N/A	#N/A	#N/A	#N/A	#N/A	#N/A	#N/A	1.49155	#N/A	1.33459	#N/A	#N/A	#N/A	#N/A	#N/A	#N/A	2.98628	#N/A	#N/A	#N/A	#N/A	#N/A	#N/A	#N/A	3	ENSG00000198785	GRIN3A	protein_coding	glutamate ionotropic receptor NMDA type subunit 3A [Source:HGNC Symbol;Acc:HGNC:16767]
CELA2B	#N/A	#N/A	#N/A	#N/A	#N/A	#N/A	#N/A	#N/A	#N/A	#N/A	#N/A	#N/A	1.47094	#N/A	#N/A	#N/A	#N/A	#N/A	#N/A	0.839629	#N/A	1.40865	#N/A	#N/A	#N/A	#N/A	#N/A	3	ENSG00000215704	CELA2B	protein_coding	chymotrypsin like elastase 2B [Source:HGNC Symbol;Acc:HGNC:29995]
NUDT13	#N/A	#N/A	#N/A	#N/A	#N/A	#N/A	#N/A	#N/A	#N/A	#N/A	#N/A	#N/A	0.865652	#N/A	#N/A	#N/A	#N/A	#N/A	#N/A	5.31797	#N/A	#N/A	#N/A	#N/A	0.535174	#N/A	#N/A	3	ENSG00000166321	NUDT13	protein_coding	nudix hydrolase 13 [Source:HGNC Symbol;Acc:HGNC:18827]
#273388	#N/A	#N/A	#N/A	#N/A	#N/A	#N/A	#N/A	#N/A	#N/A	#N/A	#N/A	#N/A	1.07168	#N/A	#N/A	#N/A	#N/A	#N/A	#N/A	3.41735	#N/A	#N/A	#N/A	#N/A	0.837907	#N/A	#N/A	3	ENSG00000273388		lncRNA	novel transcript, antisense to MYH13
BSDC1	#N/A	#N/A	#N/A	#N/A	#N/A	#N/A	#N/A	#N/A	#N/A	#N/A	#N/A	#N/A	0.366915	#N/A	#N/A	0.195329	#N/A	#N/A	#N/A	7.93791	#N/A	#N/A	#N/A	#N/A	#N/A	#N/A	#N/A	3	ENSG00000160058	BSDC1	protein_coding	BSD domain containing 1 [Source:HGNC Symbol;Acc:HGNC:25501]
#223393	#N/A	#N/A	#N/A	#N/A	#N/A	#N/A	#N/A	#N/A	#N/A	#N/A	#N/A	#N/A	1.36087	#N/A	#N/A	#N/A	#N/A	#N/A	#N/A	4.36785	#N/A	#N/A	#N/A	#N/A	0.841159	#N/A	#N/A	3	ENSG00000223393		lncRNA	novel transcript
#273448	#N/A	#N/A	#N/A	#N/A	#N/A	#N/A	#N/A	#N/A	#N/A	#N/A	#N/A	#N/A	0.899783	#N/A	#N/A	#N/A	#N/A	#N/A	#N/A	4.55633	#N/A	#N/A	#N/A	#N/A	0.573038	#N/A	#N/A	3	ENSG00000273448		lncRNA	novel transcript
#261872	#N/A	#N/A	#N/A	#N/A	#N/A	#N/A	#N/A	#N/A	#N/A	#N/A	#N/A	#N/A	1.27952	#N/A	#N/A	#N/A	#N/A	#N/A	#N/A	1.66592	#N/A	#N/A	#N/A	#N/A	0.941317	#N/A	#N/A	3	ENSG00000261872		lncRNA	novel transcript, antisense to CDC27
ZNF500	#N/A	#N/A	#N/A	#N/A	#N/A	#N/A	#N/A	#N/A	#N/A	#N/A	#N/A	#N/A	0.603584	#N/A	#N/A	#N/A	#N/A	#N/A	#N/A	5.16668	#N/A	#N/A	#N/A	0.340631	#N/A	#N/A	#N/A	3	ENSG00000103199	ZNF500	protein_coding	zinc finger protein 500 [Source:HGNC Symbol;Acc:HGNC:23716]
CRLF1	#N/A	#N/A	#N/A	#N/A	#N/A	#N/A	#N/A	#N/A	#N/A	#N/A	#N/A	#N/A	1.13247	#N/A	#N/A	#N/A	#N/A	#N/A	#N/A	1.87415	#N/A	#N/A	#N/A	#N/A	1.05702	#N/A	#N/A	3	ENSG00000006016	CRLF1	protein_coding	cytokine receptor like factor 1 [Source:HGNC Symbol;Acc:HGNC:2364]
GRM8	#N/A	#N/A	#N/A	#N/A	#N/A	#N/A	#N/A	#N/A	#N/A	#N/A	#N/A	#N/A	1.7006	#N/A	#N/A	#N/A	#N/A	#N/A	#N/A	0.263606	#N/A	#N/A	#N/A	0.827723	#N/A	#N/A	#N/A	3	ENSG00000179603	GRM8	protein_coding	glutamate metabotropic receptor 8 [Source:HGNC Symbol;Acc:HGNC:4600]
TVP23B	#N/A	#N/A	#N/A	#N/A	#N/A	#N/A	#N/A	#N/A	#N/A	#N/A	#N/A	#N/A	0.43979	0.329109	#N/A	#N/A	#N/A	#N/A	#N/A	4.17387	#N/A	#N/A	#N/A	#N/A	#N/A	#N/A	#N/A	3	ENSG00000171928	TVP23B	protein_coding	trans-golgi network vesicle protein 23 homolog B [Source:HGNC Symbol;Acc:HGNC:20399]
TEX52	#N/A	#N/A	#N/A	#N/A	#N/A	#N/A	#N/A	#N/A	#N/A	#N/A	#N/A	#N/A	1.99808	#N/A	#N/A	#N/A	#N/A	#N/A	#N/A	1.49839	#N/A	#N/A	#N/A	#N/A	0.932997	#N/A	#N/A	3	ENSG00000283297	TEX52	protein_coding	testis expressed 52 [Source:HGNC Symbol;Acc:HGNC:53643]
PRR29	#N/A	#N/A	#N/A	#N/A	#N/A	#N/A	#N/A	#N/A	#N/A	#N/A	1.37064	#N/A	1.56251	#N/A	#N/A	#N/A	#N/A	#N/A	#N/A	0.318941	#N/A	#N/A	#N/A	#N/A	#N/A	#N/A	#N/A	3	ENSG00000224383	PRR29	protein_coding	proline rich 29 [Source:HGNC Symbol;Acc:HGNC:25673]
#276259	#N/A	#N/A	#N/A	#N/A	#N/A	#N/A	#N/A	#N/A	#N/A	#N/A	#N/A	#N/A	1.20403	#N/A	#N/A	#N/A	#N/A	#N/A	1.21881	2.68677	#N/A	#N/A	#N/A	#N/A	#N/A	#N/A	#N/A	3	ENSG00000276259		lncRNA	novel transcript, antisense to CNOT1
FARP1	#N/A	#N/A	#N/A	#N/A	#N/A	#N/A	#N/A	#N/A	#N/A	#N/A	#N/A	#N/A	1.13384	#N/A	#N/A	#N/A	#N/A	#N/A	#N/A	2.21965	#N/A	#N/A	#N/A	#N/A	0.669964	#N/A	#N/A	3	ENSG00000152767	FARP1	protein_coding	FERM, ARH/RhoGEF and pleckstrin domain protein 1 [Source:HGNC Symbol;Acc:HGNC:3591]
ART4	#N/A	#N/A	#N/A	#N/A	#N/A	#N/A	#N/A	#N/A	#N/A	#N/A	#N/A	#N/A	1.83829	#N/A	#N/A	#N/A	#N/A	#N/A	#N/A	#N/A	#N/A	#N/A	#N/A	0.593909	0.360224	#N/A	#N/A	3	ENSG00000111339	ART4	protein_coding	ADP-ribosyltransferase 4 (inactive) (Dombrock blood group) [Source:HGNC Symbol;Acc:HGNC:726]
TMEM269	#N/A	#N/A	#N/A	#N/A	#N/A	#N/A	#N/A	#N/A	#N/A	#N/A	#N/A	#N/A	0.970936	#N/A	#N/A	#N/A	#N/A	#N/A	#N/A	1.3941	#N/A	#N/A	#N/A	#N/A	1.03086	#N/A	#N/A	3	ENSG00000274386	TMEM269	protein_coding	transmembrane protein 269 [Source:HGNC Symbol;Acc:HGNC:52381]
MATN1-AS1	#N/A	#N/A	#N/A	#N/A	#N/A	#N/A	#N/A	#N/A	#N/A	#N/A	#N/A	#N/A	1.21746	#N/A	#N/A	#N/A	#N/A	#N/A	0.725734	1.01703	#N/A	#N/A	#N/A	#N/A	#N/A	#N/A	#N/A	3	ENSG00000186056	MATN1-AS1	lncRNA	MATN1 antisense RNA 1 [Source:HGNC Symbol;Acc:HGNC:40364]
TRMT44	#N/A	#N/A	#N/A	#N/A	#N/A	#N/A	#N/A	#N/A	#N/A	#N/A	#N/A	#N/A	0.481958	#N/A	#N/A	#N/A	#N/A	#N/A	#N/A	6.37805	#N/A	#N/A	#N/A	#N/A	0.457858	#N/A	#N/A	3	ENSG00000155275	TRMT44	protein_coding	tRNA methyltransferase 44 homolog [Source:HGNC Symbol;Acc:HGNC:26653]
#260536	#N/A	#N/A	#N/A	#N/A	#N/A	#N/A	#N/A	#N/A	#N/A	#N/A	#N/A	#N/A	0.749173	#N/A	#N/A	#N/A	#N/A	#N/A	#N/A	6.33128	#N/A	#N/A	#N/A	#N/A	0.370594	#N/A	#N/A	3	ENSG00000260536		lncRNA	novel transcript, antisense to MAPRE1
LINC00609	#N/A	#N/A	#N/A	#N/A	#N/A	#N/A	#N/A	#N/A	#N/A	#N/A	#N/A	#N/A	1.40772	#N/A	#N/A	0.792125	#N/A	#N/A	#N/A	0.468141	#N/A	#N/A	#N/A	#N/A	#N/A	#N/A	#N/A	3	ENSG00000257585	LINC00609	lncRNA	long intergenic non-protein coding RNA 609 [Source:HGNC Symbol;Acc:HGNC:43960]
FGD1	#N/A	#N/A	#N/A	#N/A	#N/A	#N/A	#N/A	#N/A	#N/A	#N/A	#N/A	#N/A	1.38926	#N/A	#N/A	#N/A	#N/A	#N/A	#N/A	0.342764	#N/A	#N/A	#N/A	#N/A	1.21233	#N/A	#N/A	3	ENSG00000102302	FGD1	protein_coding	FYVE, RhoGEF and PH domain containing 1 [Source:HGNC Symbol;Acc:HGNC:3663]
DRC3	#N/A	#N/A	#N/A	#N/A	#N/A	#N/A	#N/A	#N/A	#N/A	#N/A	#N/A	#N/A	0.698293	#N/A	#N/A	#N/A	#N/A	#N/A	#N/A	4.92831	#N/A	#N/A	#N/A	#N/A	0.77549	#N/A	#N/A	3	ENSG00000171962	DRC3	protein_coding	dynein regulatory complex subunit 3 [Source:HGNC Symbol;Acc:HGNC:25384]
SPDYE16#185040	#N/A	#N/A	#N/A	#N/A	#N/A	#N/A	#N/A	#N/A	#N/A	#N/A	#N/A	#N/A	0.746905	#N/A	#N/A	#N/A	#N/A	#N/A	#N/A	4.27483	#N/A	#N/A	#N/A	#N/A	0.755968	#N/A	#N/A	3	ENSG00000185040	SPDYE16	protein_coding	speedy/RINGO cell cycle regulator family member E16 [Source:HGNC Symbol;Acc:HGNC:51512]
NCAPD2	#N/A	#N/A	#N/A	#N/A	#N/A	#N/A	#N/A	#N/A	#N/A	#N/A	0.461045	#N/A	0.452653	#N/A	#N/A	#N/A	#N/A	#N/A	#N/A	6.90744	#N/A	#N/A	#N/A	#N/A	#N/A	#N/A	#N/A	3	ENSG00000010292	NCAPD2	protein_coding	non-SMC condensin I complex subunit D2 [Source:HGNC Symbol;Acc:HGNC:24305]
#236194	#N/A	#N/A	#N/A	#N/A	#N/A	#N/A	#N/A	#N/A	#N/A	#N/A	#N/A	#N/A	1.36402	#N/A	#N/A	#N/A	#N/A	#N/A	#N/A	0.777808	#N/A	#N/A	#N/A	#N/A	1.1405	#N/A	#N/A	3	ENSG00000236194		lncRNA	novel transcript, sense intronic to STAT5B
#227006	#N/A	#N/A	#N/A	#N/A	#N/A	#N/A	#N/A	#N/A	#N/A	#N/A	#N/A	#N/A	1.13553	#N/A	#N/A	#N/A	#N/A	#N/A	#N/A	2.93534	#N/A	#N/A	#N/A	#N/A	0.965542	#N/A	#N/A	3	ENSG00000227006		lncRNA	novel transcript
ZNF589	#N/A	#N/A	#N/A	#N/A	#N/A	#N/A	#N/A	#N/A	#N/A	#N/A	#N/A	#N/A	0.360474	#N/A	#N/A	#N/A	#N/A	#N/A	#N/A	6.75335	#N/A	#N/A	#N/A	0.246441	#N/A	#N/A	#N/A	3	ENSG00000164048	ZNF589	protein_coding	zinc finger protein 589 [Source:HGNC Symbol;Acc:HGNC:16747]
CCNL2	#N/A	#N/A	#N/A	#N/A	#N/A	#N/A	#N/A	#N/A	#N/A	#N/A	#N/A	#N/A	0.303729	#N/A	#N/A	#N/A	0.473909	#N/A	#N/A	5.55226	#N/A	#N/A	#N/A	#N/A	#N/A	#N/A	#N/A	3	ENSG00000221978	CCNL2	protein_coding	cyclin L2 [Source:HGNC Symbol;Acc:HGNC:20570]
IL1RAPL1	#N/A	#N/A	#N/A	#N/A	#N/A	#N/A	#N/A	#N/A	#N/A	#N/A	#N/A	#N/A	1.49529	#N/A	#N/A	#N/A	#N/A	#N/A	#N/A	0.849653	#N/A	#N/A	#N/A	#N/A	1.16954	#N/A	#N/A	3	ENSG00000169306	IL1RAPL1	protein_coding	interleukin 1 receptor accessory protein like 1 [Source:HGNC Symbol;Acc:HGNC:5996]
CLOCK	#N/A	#N/A	#N/A	#N/A	#N/A	#N/A	#N/A	#N/A	#N/A	#N/A	#N/A	#N/A	0.215536	#N/A	#N/A	#N/A	#N/A	#N/A	#N/A	8.94652	#N/A	#N/A	#N/A	#N/A	0.535687	#N/A	#N/A	3	ENSG00000134852	CLOCK	protein_coding	clock circadian regulator [Source:HGNC Symbol;Acc:HGNC:2082]
#235271	#N/A	#N/A	#N/A	#N/A	#N/A	#N/A	#N/A	#N/A	#N/A	#N/A	#N/A	#N/A	1.3902	#N/A	#N/A	#N/A	#N/A	#N/A	#N/A	#N/A	#N/A	#N/A	#N/A	0.594951	0.258445	#N/A	#N/A	3	ENSG00000235271		lncRNA	novel transcript
PDK1	#N/A	#N/A	#N/A	#N/A	#N/A	#N/A	#N/A	#N/A	#N/A	#N/A	#N/A	#N/A	0.41801	#N/A	#N/A	#N/A	#N/A	#N/A	#N/A	3.91274	#N/A	#N/A	#N/A	#N/A	#N/A	#N/A	1.53029	3	ENSG00000152256	PDK1	protein_coding	pyruvate dehydrogenase kinase 1 [Source:HGNC Symbol;Acc:HGNC:8809]
CLN5	#N/A	#N/A	#N/A	#N/A	#N/A	#N/A	#N/A	#N/A	#N/A	#N/A	#N/A	#N/A	0.47875	#N/A	#N/A	#N/A	#N/A	#N/A	#N/A	7.34616	#N/A	#N/A	#N/A	#N/A	0.53395	#N/A	#N/A	3	ENSG00000102805	CLN5	protein_coding	CLN5 intracellular trafficking protein [Source:HGNC Symbol;Acc:HGNC:2076]
FOXRED1	#N/A	#N/A	#N/A	#N/A	#N/A	#N/A	#N/A	#N/A	#N/A	#N/A	#N/A	#N/A	0.423496	#N/A	#N/A	#N/A	#N/A	#N/A	#N/A	4.24099	#N/A	#N/A	#N/A	0.294963	#N/A	#N/A	#N/A	3	ENSG00000110074	FOXRED1	protein_coding	FAD dependent oxidoreductase domain containing 1 [Source:HGNC Symbol;Acc:HGNC:26927]
#267007	#N/A	#N/A	#N/A	#N/A	#N/A	#N/A	#N/A	#N/A	#N/A	#N/A	#N/A	#N/A	1.22705	#N/A	#N/A	#N/A	#N/A	#N/A	0.560887	0.915761	#N/A	#N/A	#N/A	#N/A	#N/A	#N/A	#N/A	3	ENSG00000267007		lncRNA	novel transcript, antisense to REXO1
RDH5	#N/A	#N/A	#N/A	#N/A	#N/A	#N/A	#N/A	#N/A	#N/A	#N/A	#N/A	#N/A	0.53791	#N/A	#N/A	#N/A	#N/A	#N/A	1.13277	5.1779	#N/A	#N/A	#N/A	#N/A	#N/A	#N/A	#N/A	3	ENSG00000135437	RDH5	protein_coding	retinol dehydrogenase 5 [Source:HGNC Symbol;Acc:HGNC:9940]
ZFPM2-AS1	#N/A	#N/A	#N/A	#N/A	#N/A	#N/A	#N/A	#N/A	#N/A	#N/A	#N/A	#N/A	1.32432	#N/A	#N/A	#N/A	#N/A	#N/A	#N/A	0.180542	#N/A	#N/A	#N/A	1.12651	#N/A	#N/A	#N/A	3	ENSG00000251003	ZFPM2-AS1	lncRNA	ZFPM2 antisense RNA 1 [Source:HGNC Symbol;Acc:HGNC:50698]
#261329	#N/A	#N/A	#N/A	#N/A	#N/A	#N/A	#N/A	#N/A	#N/A	#N/A	#N/A	#N/A	1.04287	#N/A	#N/A	#N/A	#N/A	#N/A	#N/A	3.35761	#N/A	#N/A	#N/A	#N/A	1.07182	#N/A	#N/A	3	ENSG00000261329		lncRNA	novel transcript, antisense to a novel protein
#258323	#N/A	#N/A	#N/A	#N/A	#N/A	#N/A	#N/A	#N/A	#N/A	#N/A	#N/A	#N/A	1.3062	#N/A	#N/A	#N/A	#N/A	#N/A	#N/A	0.556649	#N/A	#N/A	#N/A	#N/A	1.43177	#N/A	#N/A	3	ENSG00000258323		lncRNA	novel transcript, antisense to NAA25
#232342	#N/A	#N/A	#N/A	#N/A	#N/A	#N/A	#N/A	#N/A	#N/A	#N/A	#N/A	#N/A	1.1766	#N/A	#N/A	#N/A	#N/A	#N/A	#N/A	4.21407	#N/A	#N/A	#N/A	#N/A	0.769469	#N/A	#N/A	3	ENSG00000232342		lncRNA	novel transcript
ARHGEF18-AS1	#N/A	#N/A	#N/A	#N/A	#N/A	#N/A	#N/A	#N/A	#N/A	#N/A	#N/A	#N/A	0.883934	#N/A	#N/A	0.366976	#N/A	#N/A	#N/A	5.15372	#N/A	#N/A	#N/A	#N/A	#N/A	#N/A	#N/A	3	ENSG00000267852	ARHGEF18-AS1	lncRNA	ARHGEF18 antisense RNA 1 [Source:HGNC Symbol;Acc:HGNC:55284]
#261312	#N/A	#N/A	#N/A	#N/A	#N/A	#N/A	#N/A	#N/A	#N/A	#N/A	#N/A	#N/A	1.12245	#N/A	#N/A	1.06473	#N/A	#N/A	#N/A	0.86373	#N/A	#N/A	#N/A	#N/A	#N/A	#N/A	#N/A	3	ENSG00000261312		lncRNA	novel transcript, antisense to C16orf88
RNF17	#N/A	#N/A	#N/A	#N/A	#N/A	#N/A	#N/A	#N/A	#N/A	#N/A	0.127571	#N/A	0.0746835	#N/A	#N/A	#N/A	#N/A	#N/A	#N/A	0.0753182	#N/A	#N/A	#N/A	#N/A	#N/A	#N/A	#N/A	3	ENSG00000132972	RNF17	protein_coding	ring finger protein 17 [Source:HGNC Symbol;Acc:HGNC:10060]
#265287	#N/A	#N/A	#N/A	#N/A	#N/A	#N/A	#N/A	#N/A	#N/A	#N/A	#N/A	#N/A	0.87344	#N/A	#N/A	#N/A	#N/A	#N/A	#N/A	4.56607	#N/A	#N/A	#N/A	#N/A	0.760197	#N/A	#N/A	3	ENSG00000265287		lncRNA	novel transcript, antisense to novel protein
VAC14-AS1	#N/A	#N/A	#N/A	#N/A	#N/A	#N/A	#N/A	#N/A	#N/A	#N/A	#N/A	#N/A	1.20886	#N/A	#N/A	#N/A	#N/A	#N/A	#N/A	0.661305	#N/A	#N/A	#N/A	#N/A	0.950029	#N/A	#N/A	3	ENSG00000214353	VAC14-AS1	lncRNA	VAC14 antisense RNA 1 [Source:HGNC Symbol;Acc:HGNC:48605]
POLE	#N/A	#N/A	#N/A	#N/A	#N/A	#N/A	#N/A	#N/A	#N/A	#N/A	0.78634	#N/A	0.496774	#N/A	#N/A	#N/A	#N/A	#N/A	#N/A	6.28454	#N/A	#N/A	#N/A	#N/A	#N/A	#N/A	#N/A	3	ENSG00000177084	POLE	protein_coding	DNA polymerase epsilon, catalytic subunit [Source:HGNC Symbol;Acc:HGNC:9177]
#266111	#N/A	#N/A	#N/A	#N/A	#N/A	#N/A	#N/A	#N/A	#N/A	#N/A	#N/A	#N/A	0.98077	#N/A	#N/A	#N/A	#N/A	#N/A	#N/A	1.3032	#N/A	#N/A	#N/A	#N/A	0.858152	#N/A	#N/A	3	ENSG00000266111		lncRNA	novel transcript
PAXIP1	#N/A	#N/A	#N/A	#N/A	#N/A	#N/A	#N/A	#N/A	#N/A	#N/A	#N/A	#N/A	0.348019	#N/A	#N/A	#N/A	#N/A	#N/A	#N/A	2.76241	#N/A	#N/A	#N/A	0.267464	#N/A	#N/A	#N/A	3	ENSG00000157212	PAXIP1	protein_coding	PAX interacting protein 1 [Source:HGNC Symbol;Acc:HGNC:8624]
FNDC5	#N/A	#N/A	#N/A	#N/A	#N/A	#N/A	#N/A	#N/A	#N/A	#N/A	#N/A	#N/A	1.24432	#N/A	#N/A	#N/A	#N/A	#N/A	#N/A	0.189971	#N/A	#N/A	#N/A	#N/A	0.926976	#N/A	#N/A	3	ENSG00000160097	FNDC5	protein_coding	fibronectin type III domain containing 5 [Source:HGNC Symbol;Acc:HGNC:20240]
TEAD3	#N/A	#N/A	#N/A	#N/A	#N/A	#N/A	#N/A	#N/A	#N/A	#N/A	#N/A	#N/A	1.171	#N/A	#N/A	#N/A	#N/A	#N/A	#N/A	0.326466	#N/A	#N/A	#N/A	#N/A	1.04689	#N/A	#N/A	3	ENSG00000007866	TEAD3	protein_coding	TEA domain transcription factor 3 [Source:HGNC Symbol;Acc:HGNC:11716]
SPACDR	#N/A	#N/A	#N/A	#N/A	#N/A	#N/A	#N/A	#N/A	#N/A	#N/A	0.950801	#N/A	0.877145	#N/A	#N/A	#N/A	#N/A	#N/A	#N/A	4.05324	#N/A	#N/A	#N/A	#N/A	#N/A	#N/A	#N/A	3	ENSG00000185955	SPACDR	protein_coding	sperm acrosome developmental regulator [Source:HGNC Symbol;Acc:HGNC:22135]
CLPTM1	#N/A	#N/A	#N/A	#N/A	#N/A	#N/A	#N/A	#N/A	#N/A	#N/A	#N/A	#N/A	0.249303	#N/A	#N/A	#N/A	#N/A	#N/A	#N/A	7.59892	0.340281	#N/A	#N/A	#N/A	#N/A	#N/A	#N/A	3	ENSG00000104853	CLPTM1	protein_coding	CLPTM1 regulator of GABA type A receptor forward trafficking [Source:HGNC Symbol;Acc:HGNC:2087]
#284747	#N/A	#N/A	#N/A	#N/A	#N/A	#N/A	#N/A	#N/A	#N/A	#N/A	#N/A	#N/A	0.946183	#N/A	#N/A	#N/A	#N/A	#N/A	0.516612	0.86786	#N/A	#N/A	#N/A	#N/A	#N/A	#N/A	#N/A	3	ENSG00000284747		lncRNA	novel transcript, antisense to ERRFI1
SLC16A4-AS1	#N/A	#N/A	#N/A	#N/A	#N/A	#N/A	#N/A	#N/A	#N/A	#N/A	#N/A	#N/A	0.742984	#N/A	#N/A	#N/A	#N/A	#N/A	#N/A	3.27449	#N/A	#N/A	#N/A	#N/A	0.808572	#N/A	#N/A	3	ENSG00000273373	SLC16A4-AS1	lncRNA	SLC16A4 antisense RNA 1 [Source:HGNC Symbol;Acc:HGNC:56051]
SORCS1	#N/A	#N/A	#N/A	#N/A	#N/A	#N/A	#N/A	#N/A	#N/A	#N/A	#N/A	#N/A	1.01025	#N/A	#N/A	#N/A	#N/A	#N/A	#N/A	0.393708	#N/A	#N/A	#N/A	#N/A	1.13572	#N/A	#N/A	3	ENSG00000108018	SORCS1	protein_coding	sortilin related VPS10 domain containing receptor 1 [Source:HGNC Symbol;Acc:HGNC:16697]
#286186	#N/A	#N/A	#N/A	#N/A	#N/A	#N/A	#N/A	#N/A	#N/A	#N/A	#N/A	#N/A	0.767545	#N/A	#N/A	#N/A	#N/A	#N/A	#N/A	2.47384	#N/A	#N/A	#N/A	#N/A	0.734765	#N/A	#N/A	3	ENSG00000286186		lncRNA	novel transcript, antisense to NFATC1
LINC02762	#N/A	#N/A	#N/A	#N/A	#N/A	#N/A	#N/A	#N/A	#N/A	#N/A	#N/A	#N/A	0.561853	#N/A	#N/A	#N/A	#N/A	#N/A	1.36951	4.77484	#N/A	#N/A	#N/A	#N/A	#N/A	#N/A	#N/A	3	ENSG00000250303	LINC02762	lncRNA	long intergenic non-protein coding RNA 2762 [Source:HGNC Symbol;Acc:HGNC:27443]
IQCB1	#N/A	#N/A	#N/A	#N/A	#N/A	#N/A	#N/A	#N/A	#N/A	#N/A	#N/A	#N/A	0.169203	#N/A	#N/A	#N/A	#N/A	#N/A	#N/A	5.40785	#N/A	#N/A	#N/A	#N/A	0.57748	#N/A	#N/A	3	ENSG00000173226	IQCB1	protein_coding	IQ motif containing B1 [Source:HGNC Symbol;Acc:HGNC:28949]
#238221	#N/A	#N/A	#N/A	#N/A	#N/A	#N/A	#N/A	#N/A	#N/A	#N/A	#N/A	#N/A	0.585714	#N/A	#N/A	#N/A	#N/A	#N/A	#N/A	4.83536	#N/A	#N/A	#N/A	#N/A	1.07503	#N/A	#N/A	3	ENSG00000238221		lncRNA	novel transcript
LRRC17	#N/A	#N/A	#N/A	#N/A	#N/A	#N/A	#N/A	#N/A	#N/A	#N/A	1.11323	#N/A	1.16201	#N/A	#N/A	#N/A	#N/A	#N/A	#N/A	0.216635	#N/A	#N/A	#N/A	#N/A	#N/A	#N/A	#N/A	3	ENSG00000128606	LRRC17	protein_coding	leucine rich repeat containing 17 [Source:HGNC Symbol;Acc:HGNC:16895]
CHM	#N/A	#N/A	#N/A	#N/A	#N/A	#N/A	#N/A	#N/A	#N/A	#N/A	#N/A	#N/A	0.191626	#N/A	#N/A	#N/A	#N/A	#N/A	#N/A	6.29401	#N/A	#N/A	#N/A	#N/A	0.281754	#N/A	#N/A	3	ENSG00000188419	CHM	protein_coding	CHM Rab escort protein [Source:HGNC Symbol;Acc:HGNC:1940]
ESRRB	#N/A	#N/A	#N/A	#N/A	#N/A	#N/A	#N/A	#N/A	#N/A	#N/A	#N/A	#N/A	0.959367	#N/A	#N/A	#N/A	#N/A	#N/A	#N/A	0.798447	#N/A	#N/A	#N/A	0.738543	#N/A	#N/A	#N/A	3	ENSG00000119715	ESRRB	protein_coding	estrogen related receptor beta [Source:HGNC Symbol;Acc:HGNC:3473]
CCDC30	#N/A	#N/A	#N/A	#N/A	#N/A	#N/A	#N/A	#N/A	#N/A	#N/A	#N/A	#N/A	0.352106	#N/A	#N/A	#N/A	#N/A	#N/A	#N/A	6.74689	#N/A	#N/A	#N/A	#N/A	0.487018	#N/A	#N/A	3	ENSG00000186409	CCDC30	protein_coding	coiled-coil domain containing 30 [Source:HGNC Symbol;Acc:HGNC:26103]
ATAT1#137343	#N/A	#N/A	#N/A	#N/A	#N/A	#N/A	#N/A	#N/A	#N/A	#N/A	#N/A	#N/A	0.523487	#N/A	#N/A	#N/A	#N/A	#N/A	#N/A	5.08032	#N/A	#N/A	#N/A	0.443654	#N/A	#N/A	#N/A	3	ENSG00000137343	ATAT1	protein_coding	alpha tubulin acetyltransferase 1 [Source:HGNC Symbol;Acc:HGNC:21186]
#285835	#N/A	#N/A	#N/A	#N/A	#N/A	#N/A	#N/A	#N/A	#N/A	#N/A	#N/A	#N/A	1.27175	#N/A	#N/A	#N/A	#N/A	#N/A	#N/A	#N/A	1.35995	#N/A	#N/A	#N/A	0.355652	#N/A	#N/A	3	ENSG00000285835		lncRNA	novel transcript
METTL8	#N/A	#N/A	#N/A	#N/A	#N/A	#N/A	#N/A	#N/A	#N/A	#N/A	#N/A	#N/A	0.293576	#N/A	#N/A	#N/A	#N/A	#N/A	#N/A	7.78488	#N/A	#N/A	#N/A	#N/A	#N/A	0.718152	#N/A	3	ENSG00000123600	METTL8	protein_coding	methyltransferase 8, methylcytidine [Source:HGNC Symbol;Acc:HGNC:25856]
L3MBTL1	#N/A	#N/A	#N/A	#N/A	#N/A	#N/A	#N/A	#N/A	#N/A	#N/A	#N/A	#N/A	0.334182	#N/A	#N/A	#N/A	#N/A	#N/A	#N/A	5.94893	#N/A	#N/A	#N/A	#N/A	0.708949	#N/A	#N/A	3	ENSG00000185513	L3MBTL1	protein_coding	L3MBTL histone methyl-lysine binding protein 1 [Source:HGNC Symbol;Acc:HGNC:15905]
RANBP10	#N/A	#N/A	#N/A	#N/A	#N/A	#N/A	#N/A	#N/A	#N/A	#N/A	#N/A	#N/A	0.225442	#N/A	#N/A	#N/A	#N/A	#N/A	#N/A	7.76668	#N/A	#N/A	#N/A	#N/A	0.25108	#N/A	#N/A	3	ENSG00000141084	RANBP10	protein_coding	RAN binding protein 10 [Source:HGNC Symbol;Acc:HGNC:29285]
SKP2	#N/A	#N/A	#N/A	#N/A	#N/A	#N/A	#N/A	#N/A	#N/A	#N/A	#N/A	#N/A	0.429024	0.454129	#N/A	#N/A	#N/A	#N/A	#N/A	5.23398	#N/A	#N/A	#N/A	#N/A	#N/A	#N/A	#N/A	3	ENSG00000145604	SKP2	protein_coding	S-phase kinase associated protein 2 [Source:HGNC Symbol;Acc:HGNC:10901]
TMEM169	#N/A	#N/A	#N/A	#N/A	#N/A	#N/A	#N/A	#N/A	#N/A	#N/A	4.00523	#N/A	0.994555	#N/A	#N/A	#N/A	#N/A	#N/A	#N/A	1.54144	#N/A	#N/A	#N/A	#N/A	#N/A	#N/A	#N/A	3	ENSG00000163449	TMEM169	protein_coding	transmembrane protein 169 [Source:HGNC Symbol;Acc:HGNC:25130]
TMEM220	#N/A	#N/A	#N/A	#N/A	#N/A	#N/A	#N/A	#N/A	#N/A	#N/A	#N/A	#N/A	0.543251	#N/A	#N/A	#N/A	#N/A	#N/A	#N/A	4.87318	#N/A	#N/A	#N/A	#N/A	0.835047	#N/A	#N/A	3	ENSG00000187824	TMEM220	protein_coding	transmembrane protein 220 [Source:HGNC Symbol;Acc:HGNC:33757]
#232347	#N/A	#N/A	#N/A	#N/A	#N/A	#N/A	#N/A	#N/A	#N/A	#N/A	1.00815	#N/A	0.644743	#N/A	#N/A	#N/A	#N/A	#N/A	#N/A	3.56213	#N/A	#N/A	#N/A	#N/A	#N/A	#N/A	#N/A	3	ENSG00000232347		lncRNA	novel transcript
DCST2	#N/A	#N/A	#N/A	#N/A	#N/A	#N/A	#N/A	#N/A	#N/A	#N/A	#N/A	#N/A	0.713201	#N/A	#N/A	#N/A	#N/A	#N/A	#N/A	3.02862	#N/A	#N/A	#N/A	#N/A	0.982447	#N/A	#N/A	3	ENSG00000163354	DCST2	protein_coding	DC-STAMP domain containing 2 [Source:HGNC Symbol;Acc:HGNC:26562]
DNAJC8#126698	#N/A	#N/A	#N/A	#N/A	#N/A	#N/A	#N/A	#N/A	#N/A	#N/A	#N/A	#N/A	#N/A	0.41423	#N/A	#N/A	#N/A	#N/A	#N/A	2.41576	0.392592	#N/A	#N/A	#N/A	#N/A	#N/A	#N/A	3	ENSG00000126698	DNAJC8	protein_coding	DnaJ heat shock protein family (Hsp40) member C8 [Source:HGNC Symbol;Acc:HGNC:15470]
USP38	#N/A	#N/A	#N/A	#N/A	#N/A	#N/A	#N/A	#N/A	#N/A	#N/A	#N/A	#N/A	#N/A	0.473124	#N/A	#N/A	#N/A	#N/A	#N/A	6.63732	0.263308	#N/A	#N/A	#N/A	#N/A	#N/A	#N/A	3	ENSG00000170185	USP38	protein_coding	ubiquitin specific peptidase 38 [Source:HGNC Symbol;Acc:HGNC:20067]
KIAA2013	#N/A	#N/A	#N/A	#N/A	#N/A	#N/A	#N/A	#N/A	#N/A	#N/A	#N/A	#N/A	#N/A	0.538929	#N/A	#N/A	#N/A	#N/A	#N/A	2.77007	0.925349	#N/A	#N/A	#N/A	#N/A	#N/A	#N/A	3	ENSG00000116685	KIAA2013	protein_coding	KIAA2013 [Source:HGNC Symbol;Acc:HGNC:28513]
SET	#N/A	#N/A	#N/A	#N/A	#N/A	#N/A	#N/A	#N/A	#N/A	#N/A	#N/A	#N/A	#N/A	0.300393	#N/A	#N/A	#N/A	#N/A	#N/A	3.06787	0.329591	#N/A	#N/A	#N/A	#N/A	#N/A	#N/A	3	ENSG00000119335	SET	protein_coding	SET nuclear proto-oncogene [Source:HGNC Symbol;Acc:HGNC:10760]
EFCAB14	#N/A	#N/A	#N/A	#N/A	#N/A	#N/A	#N/A	#N/A	#N/A	#N/A	#N/A	#N/A	#N/A	0.379465	#N/A	#N/A	#N/A	#N/A	#N/A	3.57881	0.139153	#N/A	#N/A	#N/A	#N/A	#N/A	#N/A	3	ENSG00000159658	EFCAB14	protein_coding	EF-hand calcium binding domain 14 [Source:HGNC Symbol;Acc:HGNC:29051]
MRPS36#134056	#N/A	#N/A	#N/A	#N/A	#N/A	#N/A	#N/A	#N/A	#N/A	#N/A	#N/A	#N/A	#N/A	0.382381	#N/A	#N/A	#N/A	#N/A	1.10888	3.6196	#N/A	#N/A	#N/A	#N/A	#N/A	#N/A	#N/A	3	ENSG00000134056	MRPS36	protein_coding	mitochondrial ribosomal protein S36 [Source:HGNC Symbol;Acc:HGNC:16631]
COMMD8	#N/A	#N/A	#N/A	#N/A	#N/A	#N/A	#N/A	#N/A	#N/A	#N/A	#N/A	#N/A	#N/A	0.838753	#N/A	#N/A	#N/A	#N/A	#N/A	3.5518	1.20347	#N/A	#N/A	#N/A	#N/A	#N/A	#N/A	3	ENSG00000169019	COMMD8	protein_coding	COMM domain containing 8 [Source:HGNC Symbol;Acc:HGNC:26036]
TUBB2A	#N/A	#N/A	#N/A	#N/A	#N/A	#N/A	#N/A	#N/A	#N/A	#N/A	1.75168	#N/A	#N/A	1.20107	#N/A	0.889365	#N/A	#N/A	#N/A	#N/A	#N/A	#N/A	#N/A	#N/A	#N/A	#N/A	#N/A	3	ENSG00000137267	TUBB2A	protein_coding	tubulin beta 2A class IIa [Source:HGNC Symbol;Acc:HGNC:12412]
CDK2AP2	#N/A	#N/A	#N/A	#N/A	#N/A	#N/A	#N/A	#N/A	#N/A	#N/A	#N/A	#N/A	#N/A	0.779333	#N/A	#N/A	#N/A	#N/A	#N/A	2.45584	1.87362	#N/A	#N/A	#N/A	#N/A	#N/A	#N/A	3	ENSG00000167797	CDK2AP2	protein_coding	cyclin dependent kinase 2 associated protein 2 [Source:HGNC Symbol;Acc:HGNC:30833]
TMED7	#N/A	#N/A	#N/A	#N/A	#N/A	#N/A	#N/A	#N/A	#N/A	#N/A	#N/A	#N/A	#N/A	0.406717	#N/A	#N/A	#N/A	#N/A	#N/A	6.28771	0.504031	#N/A	#N/A	#N/A	#N/A	#N/A	#N/A	3	ENSG00000134970	TMED7	protein_coding	transmembrane p24 trafficking protein 7 [Source:HGNC Symbol;Acc:HGNC:24253]
PSME1#092010	#N/A	#N/A	#N/A	#N/A	#N/A	#N/A	#N/A	#N/A	#N/A	#N/A	#N/A	#N/A	#N/A	0.500207	#N/A	#N/A	#N/A	#N/A	#N/A	4.9117	0.601432	#N/A	#N/A	#N/A	#N/A	#N/A	#N/A	3	ENSG00000092010	PSME1	protein_coding	proteasome activator subunit 1 [Source:HGNC Symbol;Acc:HGNC:9568]
NDUFB7	#N/A	#N/A	#N/A	#N/A	#N/A	#N/A	#N/A	#N/A	#N/A	#N/A	#N/A	#N/A	#N/A	0.534085	#N/A	#N/A	#N/A	#N/A	#N/A	3.89941	1.47827	#N/A	#N/A	#N/A	#N/A	#N/A	#N/A	3	ENSG00000099795	NDUFB7	protein_coding	NADH:ubiquinone oxidoreductase subunit B7 [Source:HGNC Symbol;Acc:HGNC:7702]
MZT2B	#N/A	#N/A	#N/A	#N/A	#N/A	#N/A	#N/A	#N/A	#N/A	#N/A	#N/A	#N/A	#N/A	0.510141	#N/A	#N/A	#N/A	1.97731	#N/A	5.47459	#N/A	#N/A	#N/A	#N/A	#N/A	#N/A	#N/A	3	ENSG00000152082	MZT2B	protein_coding	mitotic spindle organizing protein 2B [Source:HGNC Symbol;Acc:HGNC:25886]
PRELID3B	#N/A	#N/A	#N/A	#N/A	#N/A	#N/A	#N/A	#N/A	#N/A	#N/A	#N/A	#N/A	#N/A	0.707423	#N/A	#N/A	#N/A	1.2608	#N/A	3.30303	#N/A	#N/A	#N/A	#N/A	#N/A	#N/A	#N/A	3	ENSG00000101166	PRELID3B	protein_coding	PRELI domain containing 3B [Source:HGNC Symbol;Acc:HGNC:15892]
PSMC3	#N/A	#N/A	#N/A	#N/A	#N/A	#N/A	#N/A	#N/A	#N/A	#N/A	#N/A	#N/A	#N/A	0.439931	#N/A	#N/A	#N/A	#N/A	#N/A	4.20494	0.32706	#N/A	#N/A	#N/A	#N/A	#N/A	#N/A	3	ENSG00000165916	PSMC3	protein_coding	proteasome 26S subunit, ATPase 3 [Source:HGNC Symbol;Acc:HGNC:9549]
SRI	#N/A	#N/A	#N/A	#N/A	#N/A	#N/A	#N/A	#N/A	#N/A	#N/A	#N/A	#N/A	#N/A	0.333528	#N/A	#N/A	#N/A	#N/A	#N/A	5.40799	0.239647	#N/A	#N/A	#N/A	#N/A	#N/A	#N/A	3	ENSG00000075142	SRI	protein_coding	sorcin [Source:HGNC Symbol;Acc:HGNC:11292]
PROSER1	#N/A	#N/A	#N/A	#N/A	#N/A	#N/A	#N/A	#N/A	#N/A	#N/A	#N/A	#N/A	#N/A	0.343265	#N/A	#N/A	#N/A	#N/A	#N/A	4.61735	0.246226	#N/A	#N/A	#N/A	#N/A	#N/A	#N/A	3	ENSG00000120685	PROSER1	protein_coding	proline and serine rich 1 [Source:HGNC Symbol;Acc:HGNC:20291]
EIF3F	#N/A	#N/A	#N/A	#N/A	#N/A	#N/A	#N/A	#N/A	#N/A	#N/A	#N/A	#N/A	#N/A	0.257563	#N/A	#N/A	#N/A	0.570239	#N/A	4.12354	#N/A	#N/A	#N/A	#N/A	#N/A	#N/A	#N/A	3	ENSG00000175390	EIF3F	protein_coding	eukaryotic translation initiation factor 3 subunit F [Source:HGNC Symbol;Acc:HGNC:3275]
SEC62	#N/A	#N/A	#N/A	#N/A	#N/A	#N/A	#N/A	#N/A	#N/A	#N/A	#N/A	#N/A	#N/A	0.17322	#N/A	0.330896	#N/A	#N/A	#N/A	5.08848	#N/A	#N/A	#N/A	#N/A	#N/A	#N/A	#N/A	3	ENSG00000008952	SEC62	protein_coding	SEC62 homolog, preprotein translocation factor [Source:HGNC Symbol;Acc:HGNC:11846]
PSMA2	#N/A	#N/A	#N/A	#N/A	#N/A	#N/A	#N/A	#N/A	#N/A	#N/A	#N/A	#N/A	#N/A	0.308525	#N/A	#N/A	#N/A	#N/A	#N/A	3.04782	0.264975	#N/A	#N/A	#N/A	#N/A	#N/A	#N/A	3	ENSG00000106588	PSMA2	protein_coding	proteasome 20S subunit alpha 2 [Source:HGNC Symbol;Acc:HGNC:9531]
CCP110	#N/A	#N/A	#N/A	#N/A	#N/A	#N/A	#N/A	#N/A	#N/A	#N/A	#N/A	#N/A	#N/A	0.387446	#N/A	0.318871	#N/A	#N/A	#N/A	5.96946	#N/A	#N/A	#N/A	#N/A	#N/A	#N/A	#N/A	3	ENSG00000103540	CCP110	protein_coding	centriolar coiled-coil protein 110 [Source:HGNC Symbol;Acc:HGNC:24342]
MLF2	#N/A	#N/A	#N/A	#N/A	#N/A	#N/A	#N/A	#N/A	#N/A	#N/A	#N/A	#N/A	#N/A	0.352912	#N/A	#N/A	#N/A	#N/A	#N/A	4.53313	0.251066	#N/A	#N/A	#N/A	#N/A	#N/A	#N/A	3	ENSG00000089693	MLF2	protein_coding	myeloid leukemia factor 2 [Source:HGNC Symbol;Acc:HGNC:7126]
TTC1	#N/A	#N/A	#N/A	#N/A	#N/A	#N/A	#N/A	#N/A	#N/A	#N/A	#N/A	#N/A	#N/A	0.19015	0.352745	#N/A	#N/A	#N/A	#N/A	8.63636	#N/A	#N/A	#N/A	#N/A	#N/A	#N/A	#N/A	3	ENSG00000113312	TTC1	protein_coding	tetratricopeptide repeat domain 1 [Source:HGNC Symbol;Acc:HGNC:12391]
RPUSD1	#N/A	#N/A	#N/A	#N/A	#N/A	#N/A	#N/A	#N/A	#N/A	#N/A	#N/A	#N/A	#N/A	0.599231	#N/A	#N/A	#N/A	#N/A	#N/A	3.77856	0.557844	#N/A	#N/A	#N/A	#N/A	#N/A	#N/A	3	ENSG00000007376	RPUSD1	protein_coding	RNA pseudouridine synthase domain containing 1 [Source:HGNC Symbol;Acc:HGNC:14173]
RPS26	#N/A	#N/A	#N/A	#N/A	#N/A	#N/A	#N/A	#N/A	#N/A	#N/A	#N/A	#N/A	#N/A	0.588682	#N/A	#N/A	#N/A	0.931767	#N/A	7.77057	#N/A	#N/A	#N/A	#N/A	#N/A	#N/A	#N/A	3	ENSG00000197728	RPS26	protein_coding	ribosomal protein S26 [Source:HGNC Symbol;Acc:HGNC:10414]
C6orf120	#N/A	#N/A	#N/A	#N/A	#N/A	#N/A	#N/A	#N/A	#N/A	#N/A	#N/A	#N/A	#N/A	0.558613	#N/A	#N/A	#N/A	#N/A	1.5492	4.22684	#N/A	#N/A	#N/A	#N/A	#N/A	#N/A	#N/A	3	ENSG00000185127	C6orf120	protein_coding	chromosome 6 open reading frame 120 [Source:HGNC Symbol;Acc:HGNC:21247]
CHTOP	#N/A	#N/A	#N/A	#N/A	#N/A	#N/A	#N/A	#N/A	#N/A	#N/A	#N/A	#N/A	#N/A	0.263429	#N/A	#N/A	#N/A	#N/A	1.20096	7.07673	#N/A	#N/A	#N/A	#N/A	#N/A	#N/A	#N/A	3	ENSG00000160679	CHTOP	protein_coding	chromatin target of PRMT1 [Source:HGNC Symbol;Acc:HGNC:24511]
CDC5L	#N/A	#N/A	#N/A	#N/A	#N/A	#N/A	#N/A	#N/A	#N/A	#N/A	#N/A	#N/A	#N/A	#N/A	0.500842	#N/A	#N/A	#N/A	#N/A	5.96672	0.182368	#N/A	#N/A	#N/A	#N/A	#N/A	#N/A	3	ENSG00000096401	CDC5L	protein_coding	cell division cycle 5 like [Source:HGNC Symbol;Acc:HGNC:1743]
TFRC	#N/A	#N/A	#N/A	#N/A	#N/A	#N/A	#N/A	#N/A	#N/A	#N/A	#N/A	#N/A	#N/A	#N/A	#N/A	0.672481	#N/A	#N/A	#N/A	4.86625	#N/A	#N/A	#N/A	#N/A	0.426801	#N/A	#N/A	3	ENSG00000072274	TFRC	protein_coding	transferrin receptor [Source:HGNC Symbol;Acc:HGNC:11763]
JMJD1C	#N/A	#N/A	#N/A	#N/A	#N/A	#N/A	#N/A	#N/A	#N/A	#N/A	#N/A	#N/A	#N/A	#N/A	#N/A	0.336382	#N/A	#N/A	#N/A	8.10874	#N/A	#N/A	#N/A	#N/A	0.511711	#N/A	#N/A	3	ENSG00000171988	JMJD1C	protein_coding	jumonji domain containing 1C [Source:HGNC Symbol;Acc:HGNC:12313]
ADK	#N/A	#N/A	#N/A	#N/A	#N/A	#N/A	#N/A	#N/A	#N/A	#N/A	#N/A	#N/A	#N/A	#N/A	#N/A	0.579905	#N/A	#N/A	#N/A	8.6251	#N/A	#N/A	#N/A	#N/A	0.44102	#N/A	#N/A	3	ENSG00000156110	ADK	protein_coding	adenosine kinase [Source:HGNC Symbol;Acc:HGNC:257]
CAPZA1	#N/A	#N/A	#N/A	#N/A	#N/A	#N/A	#N/A	#N/A	#N/A	#N/A	#N/A	#N/A	#N/A	#N/A	#N/A	0.32179	#N/A	#N/A	#N/A	6.94259	0.158429	#N/A	#N/A	#N/A	#N/A	#N/A	#N/A	3	ENSG00000116489	CAPZA1	protein_coding	capping actin protein of muscle Z-line subunit alpha 1 [Source:HGNC Symbol;Acc:HGNC:1488]
TNFRSF10A	#N/A	#N/A	#N/A	#N/A	#N/A	#N/A	#N/A	#N/A	#N/A	#N/A	#N/A	#N/A	#N/A	#N/A	#N/A	1.39582	#N/A	#N/A	#N/A	6.09159	#N/A	#N/A	#N/A	#N/A	#N/A	0.963728	#N/A	3	ENSG00000104689	TNFRSF10A	protein_coding	TNF receptor superfamily member 10a [Source:HGNC Symbol;Acc:HGNC:11904]
REV3L	#N/A	#N/A	#N/A	#N/A	#N/A	#N/A	#N/A	#N/A	#N/A	#N/A	#N/A	#N/A	#N/A	#N/A	#N/A	0.254438	#N/A	#N/A	#N/A	8.09283	#N/A	#N/A	#N/A	#N/A	0.487429	#N/A	#N/A	3	ENSG00000009413	REV3L	protein_coding	REV3 like, DNA directed polymerase zeta catalytic subunit [Source:HGNC Symbol;Acc:HGNC:9968]
CBWD6	#N/A	#N/A	#N/A	#N/A	#N/A	#N/A	#N/A	#N/A	#N/A	#N/A	#N/A	#N/A	#N/A	#N/A	#N/A	0.731638	#N/A	#N/A	#N/A	4.29556	#N/A	#N/A	#N/A	#N/A	0.613681	#N/A	#N/A	3	ENSG00000215126	CBWD6	protein_coding	COBW domain containing 6 [Source:HGNC Symbol;Acc:HGNC:31978]
POLK	#N/A	#N/A	#N/A	#N/A	#N/A	#N/A	#N/A	#N/A	#N/A	#N/A	#N/A	#N/A	#N/A	#N/A	#N/A	0.333307	#N/A	#N/A	#N/A	8.96496	#N/A	#N/A	#N/A	#N/A	0.358372	#N/A	#N/A	3	ENSG00000122008	POLK	protein_coding	DNA polymerase kappa [Source:HGNC Symbol;Acc:HGNC:9183]
CBWD3	#N/A	#N/A	#N/A	#N/A	#N/A	#N/A	#N/A	#N/A	#N/A	#N/A	#N/A	#N/A	#N/A	#N/A	#N/A	0.683881	#N/A	#N/A	#N/A	6.34378	#N/A	#N/A	#N/A	#N/A	0.487591	#N/A	#N/A	3	ENSG00000196873	CBWD3	protein_coding	COBW domain containing 3 [Source:HGNC Symbol;Acc:HGNC:18519]
#228427	#N/A	#N/A	#N/A	#N/A	#N/A	#N/A	#N/A	#N/A	#N/A	#N/A	#N/A	#N/A	#N/A	#N/A	#N/A	0.752639	#N/A	#N/A	#N/A	5.736	0.321526	#N/A	#N/A	#N/A	#N/A	#N/A	#N/A	3	ENSG00000228427		lncRNA	novel transcript
SESN3	#N/A	#N/A	#N/A	#N/A	#N/A	#N/A	#N/A	#N/A	#N/A	#N/A	#N/A	#N/A	#N/A	#N/A	#N/A	0.603868	#N/A	#N/A	1.11781	8.23298	#N/A	#N/A	#N/A	#N/A	#N/A	#N/A	#N/A	3	ENSG00000149212	SESN3	protein_coding	sestrin 3 [Source:HGNC Symbol;Acc:HGNC:23060]
TRAF3	#N/A	#N/A	#N/A	#N/A	#N/A	#N/A	#N/A	#N/A	#N/A	#N/A	#N/A	#N/A	#N/A	#N/A	#N/A	0.317208	#N/A	#N/A	#N/A	7.31664	#N/A	#N/A	#N/A	#N/A	0.342362	#N/A	#N/A	3	ENSG00000131323	TRAF3	protein_coding	TNF receptor associated factor 3 [Source:HGNC Symbol;Acc:HGNC:12033]
ANXA7	#N/A	#N/A	#N/A	#N/A	#N/A	#N/A	#N/A	#N/A	#N/A	#N/A	#N/A	#N/A	#N/A	#N/A	#N/A	0.448687	#N/A	0.58869	#N/A	3.88783	#N/A	#N/A	#N/A	#N/A	#N/A	#N/A	#N/A	3	ENSG00000138279	ANXA7	protein_coding	annexin A7 [Source:HGNC Symbol;Acc:HGNC:545]
DOCK8	#N/A	#N/A	#N/A	#N/A	#N/A	#N/A	#N/A	#N/A	#N/A	#N/A	#N/A	#N/A	#N/A	#N/A	#N/A	0.19885	#N/A	#N/A	#N/A	7.43159	#N/A	#N/A	#N/A	#N/A	0.413192	#N/A	#N/A	3	ENSG00000107099	DOCK8	protein_coding	dedicator of cytokinesis 8 [Source:HGNC Symbol;Acc:HGNC:19191]
APH1B	#N/A	#N/A	#N/A	#N/A	#N/A	#N/A	#N/A	#N/A	#N/A	#N/A	#N/A	#N/A	#N/A	#N/A	#N/A	0.522856	#N/A	0.901772	#N/A	6.33191	#N/A	#N/A	#N/A	#N/A	#N/A	#N/A	#N/A	3	ENSG00000138613	APH1B	protein_coding	aph-1 homolog B, gamma-secretase subunit [Source:HGNC Symbol;Acc:HGNC:24080]
NAXD	#N/A	#N/A	#N/A	#N/A	#N/A	#N/A	#N/A	#N/A	#N/A	#N/A	#N/A	#N/A	#N/A	#N/A	#N/A	0.667264	#N/A	#N/A	0.983147	5.52534	#N/A	#N/A	#N/A	#N/A	#N/A	#N/A	#N/A	3	ENSG00000213995	NAXD	protein_coding	NAD(P)HX dehydratase [Source:HGNC Symbol;Acc:HGNC:25576]
TMEM14B	#N/A	#N/A	#N/A	#N/A	#N/A	#N/A	#N/A	#N/A	#N/A	#N/A	#N/A	#N/A	#N/A	#N/A	#N/A	0.399398	#N/A	#N/A	0.486462	8.26686	#N/A	#N/A	#N/A	#N/A	#N/A	#N/A	#N/A	3	ENSG00000137210	TMEM14B	protein_coding	transmembrane protein 14B [Source:HGNC Symbol;Acc:HGNC:21384]
PTPN1	#N/A	#N/A	#N/A	#N/A	#N/A	#N/A	#N/A	#N/A	#N/A	#N/A	#N/A	#N/A	#N/A	#N/A	#N/A	0.216679	#N/A	#N/A	#N/A	6.04006	#N/A	#N/A	#N/A	#N/A	#N/A	#N/A	0.928865	3	ENSG00000196396	PTPN1	protein_coding	protein tyrosine phosphatase non-receptor type 1 [Source:HGNC Symbol;Acc:HGNC:9642]
CLECL1	#N/A	#N/A	#N/A	#N/A	#N/A	#N/A	#N/A	#N/A	#N/A	#N/A	#N/A	#N/A	#N/A	#N/A	#N/A	1.23464	#N/A	#N/A	#N/A	5.34244	#N/A	#N/A	#N/A	#N/A	#N/A	#N/A	1.18648	3	ENSG00000184293	CLECL1	transcribed_unitary_pseudogene	C-type lectin like 1 [Source:HGNC Symbol;Acc:HGNC:24462]
MICU1	#N/A	#N/A	#N/A	#N/A	#N/A	#N/A	#N/A	#N/A	#N/A	#N/A	#N/A	#N/A	#N/A	#N/A	#N/A	0.242285	#N/A	#N/A	#N/A	4.89869	#N/A	#N/A	#N/A	#N/A	0.327126	#N/A	#N/A	3	ENSG00000107745	MICU1	protein_coding	mitochondrial calcium uptake 1 [Source:HGNC Symbol;Acc:HGNC:1530]
TNFRSF10B	#N/A	#N/A	#N/A	#N/A	#N/A	#N/A	#N/A	#N/A	#N/A	#N/A	#N/A	#N/A	#N/A	#N/A	#N/A	0.798575	#N/A	#N/A	2.06086	6.50169	#N/A	#N/A	#N/A	#N/A	#N/A	#N/A	#N/A	3	ENSG00000120889	TNFRSF10B	protein_coding	TNF receptor superfamily member 10b [Source:HGNC Symbol;Acc:HGNC:11905]
KIF3B	#N/A	#N/A	#N/A	#N/A	#N/A	#N/A	#N/A	#N/A	#N/A	#N/A	#N/A	#N/A	#N/A	#N/A	#N/A	0.398266	#N/A	#N/A	#N/A	7.70034	0.286091	#N/A	#N/A	#N/A	#N/A	#N/A	#N/A	3	ENSG00000101350	KIF3B	protein_coding	kinesin family member 3B [Source:HGNC Symbol;Acc:HGNC:6320]
MAPK6	#N/A	#N/A	#N/A	#N/A	#N/A	#N/A	#N/A	#N/A	#N/A	#N/A	#N/A	#N/A	#N/A	#N/A	#N/A	0.288927	#N/A	#N/A	#N/A	6.20532	#N/A	#N/A	#N/A	#N/A	0.440443	#N/A	#N/A	3	ENSG00000069956	MAPK6	protein_coding	mitogen-activated protein kinase 6 [Source:HGNC Symbol;Acc:HGNC:6879]
PCF11	#N/A	#N/A	#N/A	#N/A	#N/A	#N/A	#N/A	#N/A	#N/A	#N/A	#N/A	#N/A	#N/A	#N/A	#N/A	0.211337	0.575643	#N/A	#N/A	7.00983	#N/A	#N/A	#N/A	#N/A	#N/A	#N/A	#N/A	3	ENSG00000165494	PCF11	protein_coding	PCF11 cleavage and polyadenylation factor subunit [Source:HGNC Symbol;Acc:HGNC:30097]
SDCCAG8#054282	#N/A	#N/A	#N/A	#N/A	#N/A	#N/A	#N/A	#N/A	#N/A	#N/A	#N/A	#N/A	#N/A	#N/A	#N/A	0.205697	#N/A	#N/A	#N/A	9.20879	#N/A	#N/A	#N/A	#N/A	0.322735	#N/A	#N/A	3	ENSG00000054282	SDCCAG8	protein_coding	SHH signaling and ciliogenesis regulator SDCCAG8 [Source:HGNC Symbol;Acc:HGNC:10671]
IDE	#N/A	#N/A	#N/A	#N/A	#N/A	#N/A	#N/A	#N/A	#N/A	#N/A	#N/A	#N/A	#N/A	#N/A	#N/A	0.291273	#N/A	#N/A	#N/A	5.89518	#N/A	#N/A	#N/A	#N/A	0.336146	#N/A	#N/A	3	ENSG00000119912	IDE	protein_coding	insulin degrading enzyme [Source:HGNC Symbol;Acc:HGNC:5381]
XPC	#N/A	#N/A	#N/A	#N/A	#N/A	#N/A	#N/A	#N/A	#N/A	#N/A	#N/A	#N/A	#N/A	#N/A	#N/A	0.285139	#N/A	#N/A	0.61124	8.4366	#N/A	#N/A	#N/A	#N/A	#N/A	#N/A	#N/A	3	ENSG00000154767	XPC	protein_coding	XPC complex subunit, DNA damage recognition and repair factor [Source:HGNC Symbol;Acc:HGNC:12816]
TNKS2	#N/A	#N/A	#N/A	#N/A	#N/A	#N/A	#N/A	#N/A	#N/A	#N/A	#N/A	#N/A	#N/A	#N/A	#N/A	0.182801	#N/A	#N/A	#N/A	6.52658	#N/A	#N/A	#N/A	#N/A	0.196082	#N/A	#N/A	3	ENSG00000107854	TNKS2	protein_coding	tankyrase 2 [Source:HGNC Symbol;Acc:HGNC:15677]
MORF4L1	#N/A	#N/A	#N/A	#N/A	#N/A	#N/A	#N/A	#N/A	#N/A	#N/A	#N/A	#N/A	#N/A	#N/A	#N/A	0.153081	#N/A	#N/A	0.432722	4.93175	#N/A	#N/A	#N/A	#N/A	#N/A	#N/A	#N/A	3	ENSG00000185787	MORF4L1	protein_coding	mortality factor 4 like 1 [Source:HGNC Symbol;Acc:HGNC:16989]
CSRP1-AS1	#N/A	#N/A	#N/A	#N/A	#N/A	#N/A	#N/A	#N/A	#N/A	#N/A	#N/A	#N/A	#N/A	#N/A	#N/A	0.532337	#N/A	1.35051	#N/A	5.14725	#N/A	#N/A	#N/A	#N/A	#N/A	#N/A	#N/A	3	ENSG00000224536	CSRP1-AS1	lncRNA	CSRP1 antisense RNA 1 [Source:HGNC Symbol;Acc:HGNC:55856]
SRFBP1	#N/A	#N/A	#N/A	#N/A	#N/A	#N/A	#N/A	#N/A	#N/A	#N/A	#N/A	#N/A	#N/A	#N/A	#N/A	0.277124	#N/A	#N/A	1.01808	4.13597	#N/A	#N/A	#N/A	#N/A	#N/A	#N/A	#N/A	3	ENSG00000151304	SRFBP1	protein_coding	serum response factor binding protein 1 [Source:HGNC Symbol;Acc:HGNC:26333]
STK17B	#N/A	#N/A	#N/A	#N/A	#N/A	#N/A	#N/A	#N/A	#N/A	#N/A	#N/A	#N/A	#N/A	#N/A	#N/A	0.269907	0.513044	#N/A	#N/A	7.8172	#N/A	#N/A	#N/A	#N/A	#N/A	#N/A	#N/A	3	ENSG00000081320	STK17B	protein_coding	serine/threonine kinase 17b [Source:HGNC Symbol;Acc:HGNC:11396]
CBWD2	#N/A	#N/A	#N/A	#N/A	#N/A	#N/A	#N/A	#N/A	#N/A	#N/A	#N/A	#N/A	#N/A	#N/A	#N/A	0.339232	#N/A	#N/A	#N/A	7.76418	#N/A	#N/A	#N/A	#N/A	#N/A	0.908344	#N/A	3	ENSG00000136682	CBWD2	protein_coding	COBW domain containing 2 [Source:HGNC Symbol;Acc:HGNC:17907]
GMEB2	#N/A	#N/A	#N/A	#N/A	#N/A	#N/A	#N/A	#N/A	#N/A	#N/A	#N/A	#N/A	#N/A	#N/A	#N/A	0.281417	#N/A	#N/A	#N/A	5.38673	#N/A	#N/A	#N/A	#N/A	0.280187	#N/A	#N/A	3	ENSG00000101216	GMEB2	protein_coding	glucocorticoid modulatory element binding protein 2 [Source:HGNC Symbol;Acc:HGNC:4371]
CYSTM1	#N/A	#N/A	#N/A	#N/A	#N/A	#N/A	#N/A	#N/A	#N/A	#N/A	#N/A	#N/A	#N/A	#N/A	#N/A	0.234551	#N/A	#N/A	#N/A	8.2222	#N/A	#N/A	#N/A	#N/A	0.741696	#N/A	#N/A	3	ENSG00000120306	CYSTM1	protein_coding	cysteine rich transmembrane module containing 1 [Source:HGNC Symbol;Acc:HGNC:30239]
NAAA	#N/A	#N/A	#N/A	#N/A	#N/A	#N/A	#N/A	#N/A	#N/A	#N/A	#N/A	#N/A	#N/A	#N/A	#N/A	0.37771	#N/A	#N/A	0.718487	4.41431	#N/A	#N/A	#N/A	#N/A	#N/A	#N/A	#N/A	3	ENSG00000138744	NAAA	protein_coding	N-acylethanolamine acid amidase [Source:HGNC Symbol;Acc:HGNC:736]
KLHDC10	#N/A	#N/A	#N/A	#N/A	#N/A	#N/A	#N/A	#N/A	#N/A	#N/A	#N/A	#N/A	#N/A	#N/A	#N/A	0.190066	#N/A	#N/A	#N/A	6.28051	#N/A	#N/A	#N/A	#N/A	0.441948	#N/A	#N/A	3	ENSG00000128607	KLHDC10	protein_coding	kelch domain containing 10 [Source:HGNC Symbol;Acc:HGNC:22194]
DOCK7	#N/A	#N/A	#N/A	#N/A	#N/A	#N/A	#N/A	#N/A	#N/A	#N/A	#N/A	#N/A	#N/A	#N/A	#N/A	0.782784	#N/A	#N/A	#N/A	5.09524	#N/A	#N/A	#N/A	#N/A	0.410465	#N/A	#N/A	3	ENSG00000116641	DOCK7	protein_coding	dedicator of cytokinesis 7 [Source:HGNC Symbol;Acc:HGNC:19190]
RPRD1A	#N/A	#N/A	#N/A	#N/A	#N/A	#N/A	#N/A	#N/A	#N/A	#N/A	#N/A	#N/A	#N/A	#N/A	#N/A	0.179378	#N/A	#N/A	#N/A	5.74951	#N/A	#N/A	#N/A	#N/A	0.305802	#N/A	#N/A	3	ENSG00000141425	RPRD1A	protein_coding	regulation of nuclear pre-mRNA domain containing 1A [Source:HGNC Symbol;Acc:HGNC:25560]
NSRP1	#N/A	#N/A	#N/A	#N/A	#N/A	#N/A	#N/A	#N/A	#N/A	#N/A	#N/A	#N/A	#N/A	#N/A	#N/A	0.151538	0.481464	#N/A	#N/A	6.93703	#N/A	#N/A	#N/A	#N/A	#N/A	#N/A	#N/A	3	ENSG00000126653	NSRP1	protein_coding	nuclear speckle splicing regulatory protein 1 [Source:HGNC Symbol;Acc:HGNC:25305]
GCNT2#111846	#N/A	#N/A	#N/A	#N/A	#N/A	#N/A	#N/A	#N/A	#N/A	#N/A	#N/A	#N/A	#N/A	#N/A	#N/A	1.12538	#N/A	#N/A	#N/A	5.92368	#N/A	#N/A	#N/A	#N/A	1.13578	#N/A	#N/A	3	ENSG00000111846	GCNT2	protein_coding	glucosaminyl (N-acetyl) transferase 2 (I blood group) [Source:HGNC Symbol;Acc:HGNC:4204]
CLNS1A	#N/A	#N/A	#N/A	#N/A	#N/A	#N/A	#N/A	#N/A	#N/A	#N/A	#N/A	#N/A	#N/A	#N/A	#N/A	0.204629	#N/A	#N/A	0.585212	8.29669	#N/A	#N/A	#N/A	#N/A	#N/A	#N/A	#N/A	3	ENSG00000074201	CLNS1A	protein_coding	chloride nucleotide-sensitive channel 1A [Source:HGNC Symbol;Acc:HGNC:2080]
CREB1	#N/A	#N/A	#N/A	#N/A	#N/A	#N/A	#N/A	#N/A	#N/A	#N/A	#N/A	#N/A	#N/A	#N/A	#N/A	0.183931	#N/A	#N/A	#N/A	5.93866	#N/A	#N/A	#N/A	#N/A	0.295606	#N/A	#N/A	3	ENSG00000118260	CREB1	protein_coding	cAMP responsive element binding protein 1 [Source:HGNC Symbol;Acc:HGNC:2345]
WARS2	#N/A	#N/A	#N/A	#N/A	#N/A	#N/A	#N/A	#N/A	#N/A	#N/A	#N/A	#N/A	#N/A	#N/A	#N/A	0.237589	#N/A	#N/A	#N/A	4.1058	#N/A	#N/A	#N/A	#N/A	0.420236	#N/A	#N/A	3	ENSG00000116874	WARS2	protein_coding	tryptophanyl tRNA synthetase 2, mitochondrial [Source:HGNC Symbol;Acc:HGNC:12730]
GABBR1#204681	#N/A	#N/A	#N/A	#N/A	#N/A	#N/A	#N/A	#N/A	#N/A	#N/A	#N/A	#N/A	#N/A	#N/A	#N/A	0.559795	#N/A	#N/A	1.22214	5.01255	#N/A	#N/A	#N/A	#N/A	#N/A	#N/A	#N/A	3	ENSG00000204681	GABBR1	protein_coding	gamma-aminobutyric acid type B receptor subunit 1 [Source:HGNC Symbol;Acc:HGNC:4070]
RAB21	#N/A	#N/A	#N/A	#N/A	#N/A	#N/A	#N/A	#N/A	#N/A	#N/A	#N/A	#N/A	#N/A	#N/A	#N/A	0.21449	#N/A	#N/A	0.64793	3.90433	#N/A	#N/A	#N/A	#N/A	#N/A	#N/A	#N/A	3	ENSG00000080371	RAB21	protein_coding	RAB21, member RAS oncogene family [Source:HGNC Symbol;Acc:HGNC:18263]
PLXNC1	#N/A	#N/A	#N/A	#N/A	#N/A	#N/A	#N/A	#N/A	#N/A	#N/A	#N/A	#N/A	#N/A	#N/A	#N/A	0.295171	#N/A	#N/A	#N/A	8.18024	#N/A	#N/A	#N/A	#N/A	#N/A	1.87361	#N/A	3	ENSG00000136040	PLXNC1	protein_coding	plexin C1 [Source:HGNC Symbol;Acc:HGNC:9106]
MEIKIN	#N/A	#N/A	#N/A	#N/A	#N/A	#N/A	#N/A	#N/A	#N/A	#N/A	#N/A	#N/A	#N/A	#N/A	#N/A	0.665321	#N/A	#N/A	2.12059	2.41432	#N/A	#N/A	#N/A	#N/A	#N/A	#N/A	#N/A	3	ENSG00000239642	MEIKIN	protein_coding	meiotic kinetochore factor [Source:HGNC Symbol;Acc:HGNC:51253]
FAM117B	#N/A	#N/A	#N/A	#N/A	#N/A	#N/A	#N/A	#N/A	#N/A	#N/A	#N/A	#N/A	#N/A	#N/A	#N/A	0.210795	#N/A	#N/A	#N/A	6.72723	#N/A	#N/A	#N/A	#N/A	0.275183	#N/A	#N/A	3	ENSG00000138439	FAM117B	protein_coding	family with sequence similarity 117 member B [Source:HGNC Symbol;Acc:HGNC:14440]
PPIL4	#N/A	#N/A	#N/A	#N/A	#N/A	#N/A	#N/A	#N/A	#N/A	#N/A	#N/A	#N/A	#N/A	#N/A	#N/A	0.183533	#N/A	#N/A	0.501177	6.19716	#N/A	#N/A	#N/A	#N/A	#N/A	#N/A	#N/A	3	ENSG00000131013	PPIL4	protein_coding	peptidylprolyl isomerase like 4 [Source:HGNC Symbol;Acc:HGNC:15702]
STX3	#N/A	#N/A	#N/A	#N/A	#N/A	#N/A	#N/A	#N/A	#N/A	#N/A	#N/A	#N/A	#N/A	#N/A	#N/A	0.429353	#N/A	#N/A	1.57917	2.73814	#N/A	#N/A	#N/A	#N/A	#N/A	#N/A	#N/A	3	ENSG00000166900	STX3	protein_coding	syntaxin 3 [Source:HGNC Symbol;Acc:HGNC:11438]
MTHFS	#N/A	#N/A	#N/A	#N/A	#N/A	#N/A	#N/A	#N/A	#N/A	#N/A	#N/A	#N/A	#N/A	#N/A	#N/A	0.27918	#N/A	#N/A	1.13319	4.64263	#N/A	#N/A	#N/A	#N/A	#N/A	#N/A	#N/A	3	ENSG00000136371	MTHFS	protein_coding	methenyltetrahydrofolate synthetase [Source:HGNC Symbol;Acc:HGNC:7437]
B3GALNT2#162885	#N/A	#N/A	#N/A	#N/A	#N/A	#N/A	#N/A	#N/A	#N/A	#N/A	#N/A	#N/A	#N/A	#N/A	#N/A	0.252129	#N/A	#N/A	#N/A	5.01872	#N/A	#N/A	#N/A	#N/A	0.28274	#N/A	#N/A	3	ENSG00000162885	B3GALNT2	protein_coding	beta-1,3-N-acetylgalactosaminyltransferase 2 [Source:HGNC Symbol;Acc:HGNC:28596]
BCL2L11	#N/A	#N/A	#N/A	#N/A	#N/A	#N/A	#N/A	#N/A	#N/A	#N/A	#N/A	#N/A	#N/A	#N/A	#N/A	0.443176	#N/A	#N/A	#N/A	3.86027	0.404753	#N/A	#N/A	#N/A	#N/A	#N/A	#N/A	3	ENSG00000153094	BCL2L11	protein_coding	BCL2 like 11 [Source:HGNC Symbol;Acc:HGNC:994]
#272211	#N/A	#N/A	#N/A	#N/A	#N/A	#N/A	#N/A	#N/A	#N/A	#N/A	#N/A	#N/A	#N/A	#N/A	#N/A	0.240143	#N/A	#N/A	#N/A	9.11993	#N/A	#N/A	#N/A	#N/A	0.645987	#N/A	#N/A	3	ENSG00000272211		lncRNA	novel transcript, antisense to STK17B
ANKLE2	#N/A	#N/A	#N/A	#N/A	#N/A	#N/A	#N/A	#N/A	#N/A	#N/A	#N/A	#N/A	#N/A	#N/A	#N/A	0.184861	#N/A	#N/A	1.02501	4.55818	#N/A	#N/A	#N/A	#N/A	#N/A	#N/A	#N/A	3	ENSG00000176915	ANKLE2	protein_coding	ankyrin repeat and LEM domain containing 2 [Source:HGNC Symbol;Acc:HGNC:29101]
ARHGAP31	#N/A	#N/A	#N/A	#N/A	#N/A	#N/A	#N/A	#N/A	#N/A	#N/A	#N/A	#N/A	#N/A	#N/A	#N/A	0.331147	#N/A	#N/A	#N/A	4.07416	#N/A	#N/A	#N/A	#N/A	0.555007	#N/A	#N/A	3	ENSG00000031081	ARHGAP31	protein_coding	Rho GTPase activating protein 31 [Source:HGNC Symbol;Acc:HGNC:29216]
ACOT9	#N/A	#N/A	#N/A	#N/A	#N/A	#N/A	#N/A	#N/A	#N/A	#N/A	#N/A	#N/A	#N/A	#N/A	#N/A	0.249389	#N/A	#N/A	0.758809	4.97171	#N/A	#N/A	#N/A	#N/A	#N/A	#N/A	#N/A	3	ENSG00000123130	ACOT9	protein_coding	acyl-CoA thioesterase 9 [Source:HGNC Symbol;Acc:HGNC:17152]
LINC02576	#N/A	#N/A	#N/A	#N/A	#N/A	#N/A	#N/A	#N/A	#N/A	#N/A	#N/A	#N/A	#N/A	#N/A	#N/A	0.597776	#N/A	#N/A	#N/A	2.76123	#N/A	#N/A	#N/A	#N/A	0.951328	#N/A	#N/A	3	ENSG00000232613	LINC02576	lncRNA	long intergenic non-protein coding RNA 2576 [Source:HGNC Symbol;Acc:HGNC:53748]
CREBL2	#N/A	#N/A	#N/A	#N/A	#N/A	#N/A	#N/A	#N/A	#N/A	#N/A	#N/A	#N/A	#N/A	#N/A	#N/A	0.315935	#N/A	#N/A	1.10195	5.84781	#N/A	#N/A	#N/A	#N/A	#N/A	#N/A	#N/A	3	ENSG00000111269	CREBL2	protein_coding	cAMP responsive element binding protein like 2 [Source:HGNC Symbol;Acc:HGNC:2350]
EFCAB13	#N/A	#N/A	#N/A	#N/A	#N/A	#N/A	#N/A	#N/A	#N/A	#N/A	#N/A	#N/A	#N/A	#N/A	#N/A	0.249205	#N/A	#N/A	#N/A	6.95848	#N/A	#N/A	#N/A	#N/A	0.6042	#N/A	#N/A	3	ENSG00000178852	EFCAB13	protein_coding	EF-hand calcium binding domain 13 [Source:HGNC Symbol;Acc:HGNC:26864]
SNAPC3	#N/A	#N/A	#N/A	#N/A	#N/A	#N/A	#N/A	#N/A	#N/A	#N/A	#N/A	#N/A	#N/A	#N/A	#N/A	0.192195	#N/A	#N/A	#N/A	6.14094	#N/A	#N/A	#N/A	#N/A	0.402393	#N/A	#N/A	3	ENSG00000164975	SNAPC3	protein_coding	small nuclear RNA activating complex polypeptide 3 [Source:HGNC Symbol;Acc:HGNC:11136]
SPAG5-AS1	#N/A	#N/A	#N/A	#N/A	#N/A	#N/A	#N/A	#N/A	#N/A	#N/A	#N/A	#N/A	#N/A	#N/A	#N/A	0.391991	#N/A	#N/A	#N/A	5.09908	#N/A	#N/A	#N/A	#N/A	0.756406	#N/A	#N/A	3	ENSG00000227543	SPAG5-AS1	lncRNA	SPAG5 antisense RNA 1 [Source:HGNC Symbol;Acc:HGNC:41140]
XAF1	#N/A	#N/A	#N/A	#N/A	#N/A	#N/A	#N/A	#N/A	#N/A	#N/A	#N/A	#N/A	#N/A	#N/A	#N/A	#N/A	1.42224	#N/A	3.85004	4.69368	#N/A	#N/A	#N/A	#N/A	#N/A	#N/A	#N/A	3	ENSG00000132530	XAF1	protein_coding	XIAP associated factor 1 [Source:HGNC Symbol;Acc:HGNC:30932]
EIF1	#N/A	#N/A	#N/A	#N/A	#N/A	#N/A	#N/A	#N/A	#N/A	#N/A	#N/A	#N/A	#N/A	#N/A	#N/A	#N/A	0.604515	#N/A	0.464196	3.09026	#N/A	#N/A	#N/A	#N/A	#N/A	#N/A	#N/A	3	ENSG00000173812	EIF1	protein_coding	eukaryotic translation initiation factor 1 [Source:HGNC Symbol;Acc:HGNC:3249]
SQSTM1#161011	#N/A	#N/A	#N/A	#N/A	#N/A	#N/A	#N/A	#N/A	#N/A	#N/A	#N/A	#N/A	#N/A	#N/A	#N/A	#N/A	0.824262	#N/A	#N/A	3.10739	0.264137	#N/A	#N/A	#N/A	#N/A	#N/A	#N/A	3	ENSG00000161011	SQSTM1	protein_coding	sequestosome 1 [Source:HGNC Symbol;Acc:HGNC:11280]
SIN3B	#N/A	#N/A	#N/A	#N/A	#N/A	#N/A	#N/A	#N/A	#N/A	#N/A	#N/A	#N/A	#N/A	#N/A	#N/A	#N/A	1.4069	#N/A	#N/A	6.99437	#N/A	#N/A	#N/A	0.25473	#N/A	#N/A	#N/A	3	ENSG00000127511	SIN3B	protein_coding	SIN3 transcription regulator family member B [Source:HGNC Symbol;Acc:HGNC:19354]
H3-3B	#N/A	#N/A	#N/A	#N/A	#N/A	#N/A	#N/A	#N/A	#N/A	#N/A	#N/A	#N/A	#N/A	#N/A	#N/A	#N/A	0.415385	#N/A	0.48828	3.79602	#N/A	#N/A	#N/A	#N/A	#N/A	#N/A	#N/A	3	ENSG00000132475	H3-3B	protein_coding	H3.3 histone B [Source:HGNC Symbol;Acc:HGNC:4765]
PRNP	#N/A	#N/A	#N/A	#N/A	#N/A	#N/A	#N/A	#N/A	#N/A	#N/A	#N/A	#N/A	#N/A	#N/A	#N/A	#N/A	0.887446	#N/A	#N/A	4.12821	0.341566	#N/A	#N/A	#N/A	#N/A	#N/A	#N/A	3	ENSG00000171867	PRNP	protein_coding	prion protein [Source:HGNC Symbol;Acc:HGNC:9449]
YWHAZ	#N/A	#N/A	#N/A	#N/A	#N/A	#N/A	#N/A	#N/A	#N/A	#N/A	#N/A	#N/A	#N/A	#N/A	#N/A	#N/A	0.393095	#N/A	0.492519	2.24808	#N/A	#N/A	#N/A	#N/A	#N/A	#N/A	#N/A	3	ENSG00000164924	YWHAZ	protein_coding	tyrosine 3-monooxygenase/tryptophan 5-monooxygenase activation protein zeta [Source:HGNC Symbol;Acc:HGNC:12855]
SLC25A13	#N/A	#N/A	#N/A	#N/A	#N/A	#N/A	#N/A	#N/A	#N/A	#N/A	#N/A	#N/A	#N/A	#N/A	#N/A	#N/A	0.599258	#N/A	#N/A	8.64866	#N/A	#N/A	#N/A	#N/A	0.502211	#N/A	#N/A	3	ENSG00000004864	SLC25A13	protein_coding	solute carrier family 25 member 13 [Source:HGNC Symbol;Acc:HGNC:10983]
GOSR2	#N/A	#N/A	#N/A	#N/A	#N/A	#N/A	#N/A	#N/A	#N/A	#N/A	0.336384	#N/A	#N/A	#N/A	#N/A	#N/A	0.794416	#N/A	#N/A	5.83373	#N/A	#N/A	#N/A	#N/A	#N/A	#N/A	#N/A	3	ENSG00000108433	GOSR2	protein_coding	golgi SNAP receptor complex member 2 [Source:HGNC Symbol;Acc:HGNC:4431]
RPS6KA2	#N/A	#N/A	#N/A	#N/A	#N/A	#N/A	#N/A	#N/A	#N/A	#N/A	#N/A	#N/A	#N/A	#N/A	#N/A	#N/A	0.780823	#N/A	#N/A	4.85931	#N/A	#N/A	#N/A	#N/A	0.280446	#N/A	#N/A	3	ENSG00000071242	RPS6KA2	protein_coding	ribosomal protein S6 kinase A2 [Source:HGNC Symbol;Acc:HGNC:10431]
WDR45B	#N/A	#N/A	#N/A	#N/A	#N/A	#N/A	#N/A	#N/A	#N/A	#N/A	#N/A	#N/A	#N/A	#N/A	#N/A	#N/A	0.717859	#N/A	#N/A	5.80083	#N/A	#N/A	#N/A	0.176954	#N/A	#N/A	#N/A	3	ENSG00000141580	WDR45B	protein_coding	WD repeat domain 45B [Source:HGNC Symbol;Acc:HGNC:25072]
GPCPD1	#N/A	#N/A	#N/A	#N/A	#N/A	#N/A	#N/A	#N/A	#N/A	#N/A	#N/A	#N/A	#N/A	#N/A	#N/A	#N/A	0.384701	#N/A	#N/A	6.38949	#N/A	#N/A	#N/A	#N/A	0.430267	#N/A	#N/A	3	ENSG00000125772	GPCPD1	protein_coding	glycerophosphocholine phosphodiesterase 1 [Source:HGNC Symbol;Acc:HGNC:26957]
ZNF354A	#N/A	#N/A	#N/A	#N/A	#N/A	#N/A	#N/A	#N/A	#N/A	#N/A	#N/A	#N/A	#N/A	#N/A	#N/A	#N/A	1.36365	#N/A	1.12824	5.81986	#N/A	#N/A	#N/A	#N/A	#N/A	#N/A	#N/A	3	ENSG00000169131	ZNF354A	protein_coding	zinc finger protein 354A [Source:HGNC Symbol;Acc:HGNC:11628]
SAT2	#N/A	#N/A	#N/A	#N/A	#N/A	#N/A	#N/A	#N/A	#N/A	#N/A	#N/A	#N/A	#N/A	#N/A	#N/A	#N/A	0.949715	#N/A	#N/A	5.17911	#N/A	0.430228	#N/A	#N/A	#N/A	#N/A	#N/A	3	ENSG00000141504	SAT2	protein_coding	spermidine/spermine N1-acetyltransferase family member 2 [Source:HGNC Symbol;Acc:HGNC:23160]
BORCS7	#N/A	#N/A	#N/A	#N/A	#N/A	#N/A	#N/A	#N/A	#N/A	#N/A	#N/A	#N/A	#N/A	#N/A	#N/A	#N/A	1.0024	#N/A	1.01973	4.2223	#N/A	#N/A	#N/A	#N/A	#N/A	#N/A	#N/A	3	ENSG00000166275	BORCS7	protein_coding	BLOC-1 related complex subunit 7 [Source:HGNC Symbol;Acc:HGNC:23516]
ZNF316	#N/A	#N/A	#N/A	#N/A	#N/A	#N/A	#N/A	#N/A	#N/A	#N/A	#N/A	#N/A	#N/A	#N/A	#N/A	#N/A	1.23168	#N/A	#N/A	6.33942	0.220845	#N/A	#N/A	#N/A	#N/A	#N/A	#N/A	3	ENSG00000205903	ZNF316	protein_coding	zinc finger protein 316 [Source:HGNC Symbol;Acc:HGNC:13843]
NBPF1	#N/A	#N/A	#N/A	#N/A	#N/A	#N/A	#N/A	#N/A	#N/A	#N/A	#N/A	#N/A	#N/A	#N/A	#N/A	#N/A	1.54626	#N/A	1.14846	4.6475	#N/A	#N/A	#N/A	#N/A	#N/A	#N/A	#N/A	3	ENSG00000219481	NBPF1	protein_coding	NBPF member 1 [Source:HGNC Symbol;Acc:HGNC:26088]
BTBD2	#N/A	#N/A	#N/A	#N/A	#N/A	#N/A	#N/A	#N/A	#N/A	#N/A	#N/A	#N/A	#N/A	#N/A	#N/A	#N/A	0.855491	#N/A	0.67389	2.97482	#N/A	#N/A	#N/A	#N/A	#N/A	#N/A	#N/A	3	ENSG00000133243	BTBD2	protein_coding	BTB domain containing 2 [Source:HGNC Symbol;Acc:HGNC:15504]
CILK1	#N/A	#N/A	#N/A	#N/A	#N/A	#N/A	#N/A	#N/A	#N/A	#N/A	#N/A	#N/A	#N/A	#N/A	#N/A	#N/A	1.10105	#N/A	1.29729	4.34005	#N/A	#N/A	#N/A	#N/A	#N/A	#N/A	#N/A	3	ENSG00000112144	CILK1	protein_coding	ciliogenesis associated kinase 1 [Source:HGNC Symbol;Acc:HGNC:21219]
CRYZL1	#N/A	#N/A	#N/A	#N/A	#N/A	#N/A	#N/A	#N/A	#N/A	#N/A	#N/A	#N/A	#N/A	#N/A	#N/A	#N/A	0.59637	#N/A	#N/A	5.91529	#N/A	#N/A	#N/A	#N/A	0.2574	#N/A	#N/A	3	ENSG00000205758	CRYZL1	protein_coding	crystallin zeta like 1 [Source:HGNC Symbol;Acc:HGNC:2420]
TRAFD1	#N/A	#N/A	#N/A	#N/A	#N/A	#N/A	#N/A	#N/A	#N/A	#N/A	#N/A	#N/A	#N/A	#N/A	#N/A	#N/A	1.04192	#N/A	0.905747	4.57523	#N/A	#N/A	#N/A	#N/A	#N/A	#N/A	#N/A	3	ENSG00000135148	TRAFD1	protein_coding	TRAF-type zinc finger domain containing 1 [Source:HGNC Symbol;Acc:HGNC:24808]
KIF26B#162849	#N/A	#N/A	#N/A	#N/A	#N/A	#N/A	#N/A	#N/A	#N/A	#N/A	#N/A	#N/A	#N/A	#N/A	#N/A	#N/A	0.958264	#N/A	#N/A	1.60296	#N/A	#N/A	#N/A	0.636655	#N/A	#N/A	#N/A	3	ENSG00000162849	KIF26B	protein_coding	kinesin family member 26B [Source:HGNC Symbol;Acc:HGNC:25484]
RGL2#237441	#N/A	#N/A	#N/A	#N/A	#N/A	#N/A	#N/A	#N/A	#N/A	#N/A	#N/A	#N/A	#N/A	#N/A	#N/A	#N/A	0.962465	#N/A	#N/A	6.34868	0.283943	#N/A	#N/A	#N/A	#N/A	#N/A	#N/A	3	ENSG00000237441	RGL2	protein_coding	ral guanine nucleotide dissociation stimulator like 2 [Source:HGNC Symbol;Acc:HGNC:9769]
LINC02811	#N/A	#N/A	#N/A	#N/A	#N/A	#N/A	#N/A	#N/A	#N/A	#N/A	#N/A	#N/A	#N/A	#N/A	#N/A	#N/A	0.711004	#N/A	#N/A	1.32092	#N/A	#N/A	#N/A	0.895446	#N/A	#N/A	#N/A	3	ENSG00000284678	LINC02811	lncRNA	long intergenic non-protein coding RNA 2811 [Source:HGNC Symbol;Acc:HGNC:54343]
BCAP29#075790	#N/A	#N/A	#N/A	#N/A	#N/A	#N/A	#N/A	#N/A	#N/A	#N/A	#N/A	#N/A	#N/A	#N/A	#N/A	#N/A	#N/A	#N/A	2.22312	4.24231	0.649602	#N/A	#N/A	#N/A	#N/A	#N/A	#N/A	3	ENSG00000075790	BCAP29	protein_coding	B cell receptor associated protein 29 [Source:HGNC Symbol;Acc:HGNC:24131]
OSTF1	#N/A	#N/A	#N/A	#N/A	#N/A	#N/A	#N/A	#N/A	#N/A	#N/A	#N/A	#N/A	#N/A	#N/A	#N/A	#N/A	#N/A	#N/A	1.264	5.24117	0.270733	#N/A	#N/A	#N/A	#N/A	#N/A	#N/A	3	ENSG00000134996	OSTF1	protein_coding	osteoclast stimulating factor 1 [Source:HGNC Symbol;Acc:HGNC:8510]
GPSM3#213654	#N/A	#N/A	#N/A	#N/A	#N/A	#N/A	#N/A	#N/A	#N/A	#N/A	#N/A	#N/A	#N/A	#N/A	#N/A	#N/A	#N/A	#N/A	1.3705	1.14767	#N/A	#N/A	#N/A	#N/A	#N/A	#N/A	1.31355	3	ENSG00000213654	GPSM3	protein_coding	G protein signaling modulator 3 [Source:HGNC Symbol;Acc:HGNC:13945]
ZNF736	#N/A	#N/A	#N/A	#N/A	#N/A	#N/A	#N/A	#N/A	#N/A	#N/A	#N/A	#N/A	#N/A	#N/A	#N/A	#N/A	#N/A	#N/A	1.13171	7.4095	#N/A	#N/A	#N/A	#N/A	0.352156	#N/A	#N/A	3	ENSG00000234444	ZNF736	protein_coding	zinc finger protein 736 [Source:HGNC Symbol;Acc:HGNC:32467]
COQ8B	#N/A	#N/A	#N/A	#N/A	#N/A	#N/A	#N/A	#N/A	#N/A	#N/A	#N/A	#N/A	#N/A	#N/A	#N/A	#N/A	#N/A	#N/A	2.00057	4.31665	0.224921	#N/A	#N/A	#N/A	#N/A	#N/A	#N/A	3	ENSG00000123815	COQ8B	protein_coding	coenzyme Q8B [Source:HGNC Symbol;Acc:HGNC:19041]
ZNF318	#N/A	#N/A	#N/A	#N/A	#N/A	#N/A	#N/A	#N/A	#N/A	#N/A	#N/A	#N/A	#N/A	#N/A	#N/A	#N/A	#N/A	1.14087	1.76489	6.71368	#N/A	#N/A	#N/A	#N/A	#N/A	#N/A	#N/A	3	ENSG00000171467	ZNF318	protein_coding	zinc finger protein 318 [Source:HGNC Symbol;Acc:HGNC:13578]
SRSF5	#N/A	#N/A	#N/A	#N/A	#N/A	#N/A	#N/A	#N/A	#N/A	#N/A	#N/A	#N/A	#N/A	#N/A	#N/A	#N/A	#N/A	0.599256	0.77243	7.58137	#N/A	#N/A	#N/A	#N/A	#N/A	#N/A	#N/A	3	ENSG00000100650	SRSF5	protein_coding	serine and arginine rich splicing factor 5 [Source:HGNC Symbol;Acc:HGNC:10787]
COLGALT1	#N/A	#N/A	#N/A	#N/A	#N/A	#N/A	#N/A	#N/A	#N/A	#N/A	#N/A	#N/A	#N/A	#N/A	#N/A	#N/A	#N/A	#N/A	1.20283	4.93871	#N/A	#N/A	#N/A	#N/A	#N/A	0.809491	#N/A	3	ENSG00000130309	COLGALT1	protein_coding	collagen beta(1-O)galactosyltransferase 1 [Source:HGNC Symbol;Acc:HGNC:26182]
CDC40	#N/A	#N/A	#N/A	#N/A	#N/A	#N/A	#N/A	#N/A	#N/A	#N/A	#N/A	#N/A	#N/A	#N/A	#N/A	#N/A	#N/A	#N/A	1.03277	6.90431	0.128022	#N/A	#N/A	#N/A	#N/A	#N/A	#N/A	3	ENSG00000168438	CDC40	protein_coding	cell division cycle 40 [Source:HGNC Symbol;Acc:HGNC:17350]
RNF138	#N/A	#N/A	#N/A	#N/A	#N/A	#N/A	#N/A	#N/A	#N/A	#N/A	#N/A	#N/A	#N/A	#N/A	#N/A	#N/A	#N/A	#N/A	0.85843	5.98924	#N/A	#N/A	#N/A	#N/A	0.426793	#N/A	#N/A	3	ENSG00000134758	RNF138	protein_coding	ring finger protein 138 [Source:HGNC Symbol;Acc:HGNC:17765]
HPS1	#N/A	#N/A	#N/A	#N/A	#N/A	#N/A	#N/A	#N/A	#N/A	#N/A	#N/A	#N/A	#N/A	#N/A	#N/A	#N/A	#N/A	#N/A	0.961907	4.57525	0.296398	#N/A	#N/A	#N/A	#N/A	#N/A	#N/A	3	ENSG00000107521	HPS1	protein_coding	HPS1 biogenesis of lysosomal organelles complex 3 subunit 1 [Source:HGNC Symbol;Acc:HGNC:5163]
DHX9	#N/A	#N/A	#N/A	#N/A	#N/A	#N/A	#N/A	#N/A	#N/A	#N/A	#N/A	#N/A	#N/A	#N/A	#N/A	#N/A	#N/A	#N/A	0.617417	6.69315	#N/A	#N/A	#N/A	#N/A	#N/A	0.379937	#N/A	3	ENSG00000135829	DHX9	protein_coding	DExH-box helicase 9 [Source:HGNC Symbol;Acc:HGNC:2750]
INTS15	#N/A	#N/A	#N/A	#N/A	#N/A	#N/A	#N/A	#N/A	#N/A	#N/A	#N/A	#N/A	#N/A	#N/A	#N/A	#N/A	#N/A	#N/A	1.78473	2.57313	0.403799	#N/A	#N/A	#N/A	#N/A	#N/A	#N/A	3	ENSG00000146576	INTS15	protein_coding	integrator complex subunit 15 [Source:HGNC Symbol;Acc:HGNC:21702]
IGF1R	#N/A	#N/A	#N/A	#N/A	#N/A	#N/A	#N/A	#N/A	#N/A	#N/A	#N/A	#N/A	#N/A	#N/A	#N/A	#N/A	#N/A	#N/A	2.00685	4.14426	#N/A	#N/A	#N/A	#N/A	#N/A	1.33975	#N/A	3	ENSG00000140443	IGF1R	protein_coding	insulin like growth factor 1 receptor [Source:HGNC Symbol;Acc:HGNC:5465]
RCBTB1	#N/A	#N/A	#N/A	#N/A	#N/A	#N/A	#N/A	#N/A	#N/A	#N/A	#N/A	#N/A	#N/A	#N/A	#N/A	#N/A	#N/A	0.650287	1.11325	6.66314	#N/A	#N/A	#N/A	#N/A	#N/A	#N/A	#N/A	3	ENSG00000136144	RCBTB1	protein_coding	RCC1 and BTB domain containing protein 1 [Source:HGNC Symbol;Acc:HGNC:18243]
RHOG	#N/A	#N/A	#N/A	#N/A	#N/A	#N/A	#N/A	#N/A	#N/A	#N/A	#N/A	#N/A	#N/A	#N/A	#N/A	#N/A	#N/A	1.69939	1.28606	2.76833	#N/A	#N/A	#N/A	#N/A	#N/A	#N/A	#N/A	3	ENSG00000177105	RHOG	protein_coding	ras homolog family member G [Source:HGNC Symbol;Acc:HGNC:672]
EXOC5	#N/A	#N/A	#N/A	#N/A	#N/A	#N/A	#N/A	#N/A	#N/A	#N/A	#N/A	#N/A	#N/A	#N/A	#N/A	#N/A	#N/A	#N/A	0.735112	6.07911	0.18542	#N/A	#N/A	#N/A	#N/A	#N/A	#N/A	3	ENSG00000070367	EXOC5	protein_coding	exocyst complex component 5 [Source:HGNC Symbol;Acc:HGNC:10696]
MTCH2#109919	#N/A	#N/A	#N/A	#N/A	#N/A	#N/A	#N/A	#N/A	#N/A	#N/A	#N/A	#N/A	#N/A	#N/A	#N/A	#N/A	#N/A	#N/A	0.769161	5.85653	0.231835	#N/A	#N/A	#N/A	#N/A	#N/A	#N/A	3	ENSG00000109919	MTCH2	protein_coding	mitochondrial carrier 2 [Source:HGNC Symbol;Acc:HGNC:17587]
LDB1	#N/A	#N/A	#N/A	#N/A	#N/A	#N/A	#N/A	#N/A	#N/A	#N/A	0.55306	#N/A	#N/A	#N/A	#N/A	#N/A	#N/A	#N/A	1.49434	6.00225	#N/A	#N/A	#N/A	#N/A	#N/A	#N/A	#N/A	3	ENSG00000198728	LDB1	protein_coding	LIM domain binding 1 [Source:HGNC Symbol;Acc:HGNC:6532]
MIRLET7BHG	#N/A	#N/A	#N/A	#N/A	#N/A	#N/A	#N/A	#N/A	#N/A	#N/A	#N/A	#N/A	#N/A	#N/A	#N/A	#N/A	#N/A	#N/A	0.851475	7.42153	#N/A	#N/A	#N/A	#N/A	0.525267	#N/A	#N/A	3	ENSG00000197182	MIRLET7BHG	lncRNA	MIRLET7B host gene [Source:HGNC Symbol;Acc:HGNC:37189]
PLEKHA3	#N/A	#N/A	#N/A	#N/A	#N/A	#N/A	#N/A	#N/A	#N/A	#N/A	#N/A	#N/A	#N/A	#N/A	#N/A	#N/A	#N/A	#N/A	1.04628	3.94795	0.354106	#N/A	#N/A	#N/A	#N/A	#N/A	#N/A	3	ENSG00000116095	PLEKHA3	protein_coding	pleckstrin homology domain containing A3 [Source:HGNC Symbol;Acc:HGNC:14338]
BCL7C	#N/A	#N/A	#N/A	#N/A	#N/A	#N/A	#N/A	#N/A	#N/A	#N/A	#N/A	#N/A	#N/A	#N/A	#N/A	#N/A	#N/A	#N/A	1.11968	4.42525	0.307542	#N/A	#N/A	#N/A	#N/A	#N/A	#N/A	3	ENSG00000099385	BCL7C	protein_coding	BAF chromatin remodeling complex subunit BCL7C [Source:HGNC Symbol;Acc:HGNC:1006]
KLHL8	#N/A	#N/A	#N/A	#N/A	#N/A	#N/A	#N/A	#N/A	#N/A	#N/A	#N/A	#N/A	#N/A	#N/A	#N/A	#N/A	#N/A	#N/A	0.771759	5.41774	#N/A	#N/A	#N/A	#N/A	0.326478	#N/A	#N/A	3	ENSG00000145332	KLHL8	protein_coding	kelch like family member 8 [Source:HGNC Symbol;Acc:HGNC:18644]
WAS	#N/A	#N/A	#N/A	#N/A	#N/A	#N/A	#N/A	#N/A	#N/A	#N/A	#N/A	#N/A	#N/A	#N/A	#N/A	#N/A	#N/A	1.00348	0.785846	5.08298	#N/A	#N/A	#N/A	#N/A	#N/A	#N/A	#N/A	3	ENSG00000015285	WAS	protein_coding	WASP actin nucleation promoting factor [Source:HGNC Symbol;Acc:HGNC:12731]
GTF3C2	#N/A	#N/A	#N/A	#N/A	#N/A	#N/A	#N/A	#N/A	#N/A	#N/A	#N/A	#N/A	#N/A	#N/A	#N/A	#N/A	#N/A	#N/A	0.741017	7.90254	#N/A	#N/A	#N/A	#N/A	0.310232	#N/A	#N/A	3	ENSG00000115207	GTF3C2	protein_coding	general transcription factor IIIC subunit 2 [Source:HGNC Symbol;Acc:HGNC:4665]
ERF	#N/A	#N/A	#N/A	#N/A	#N/A	#N/A	#N/A	#N/A	#N/A	#N/A	#N/A	#N/A	#N/A	#N/A	#N/A	#N/A	#N/A	#N/A	1.70611	4.85128	#N/A	#N/A	#N/A	#N/A	#N/A	#N/A	1.24296	3	ENSG00000105722	ERF	protein_coding	ETS2 repressor factor [Source:HGNC Symbol;Acc:HGNC:3444]
SCAF4	#N/A	#N/A	#N/A	#N/A	#N/A	#N/A	#N/A	#N/A	#N/A	#N/A	#N/A	#N/A	#N/A	#N/A	#N/A	#N/A	#N/A	#N/A	0.698823	8.79163	#N/A	#N/A	#N/A	#N/A	0.369352	#N/A	#N/A	3	ENSG00000156304	SCAF4	protein_coding	SR-related CTD associated factor 4 [Source:HGNC Symbol;Acc:HGNC:19304]
FPGT	#N/A	#N/A	#N/A	#N/A	#N/A	#N/A	#N/A	#N/A	#N/A	#N/A	#N/A	#N/A	#N/A	#N/A	#N/A	#N/A	#N/A	#N/A	1.23387	6.15909	#N/A	#N/A	#N/A	#N/A	0.379181	#N/A	#N/A	3	ENSG00000254685	FPGT	protein_coding	fucose-1-phosphate guanylyltransferase [Source:HGNC Symbol;Acc:HGNC:3825]
LINC02917	#N/A	#N/A	#N/A	#N/A	#N/A	#N/A	#N/A	#N/A	#N/A	#N/A	#N/A	#N/A	#N/A	#N/A	#N/A	#N/A	#N/A	#N/A	0.478162	0.689474	#N/A	#N/A	#N/A	#N/A	#N/A	0.312712	#N/A	3	ENSG00000239941	LINC02917	lncRNA	long intergenic non-protein coding RNA 2917 [Source:HGNC Symbol;Acc:HGNC:55643]
RGS14	#N/A	#N/A	#N/A	#N/A	#N/A	#N/A	#N/A	#N/A	#N/A	#N/A	#N/A	#N/A	#N/A	#N/A	#N/A	#N/A	#N/A	#N/A	0.916777	7.08563	#N/A	#N/A	#N/A	#N/A	#N/A	#N/A	1.5234	3	ENSG00000169220	RGS14	protein_coding	regulator of G protein signaling 14 [Source:HGNC Symbol;Acc:HGNC:9996]
GATAD1	#N/A	#N/A	#N/A	#N/A	#N/A	#N/A	#N/A	#N/A	#N/A	#N/A	#N/A	#N/A	#N/A	#N/A	#N/A	#N/A	#N/A	#N/A	1.00525	4.41293	#N/A	0.401823	#N/A	#N/A	#N/A	#N/A	#N/A	3	ENSG00000157259	GATAD1	protein_coding	GATA zinc finger domain containing 1 [Source:HGNC Symbol;Acc:HGNC:29941]
NME4	#N/A	#N/A	#N/A	#N/A	#N/A	#N/A	#N/A	#N/A	#N/A	#N/A	#N/A	#N/A	#N/A	#N/A	#N/A	#N/A	#N/A	#N/A	1.27709	1.95472	#N/A	1.1486	#N/A	#N/A	#N/A	#N/A	#N/A	3	ENSG00000103202	NME4	protein_coding	NME/NM23 nucleoside diphosphate kinase 4 [Source:HGNC Symbol;Acc:HGNC:7852]
TRAF3IP2-AS1	#N/A	#N/A	#N/A	#N/A	#N/A	#N/A	#N/A	#N/A	#N/A	#N/A	#N/A	#N/A	#N/A	#N/A	#N/A	#N/A	#N/A	#N/A	1.08967	8.34245	#N/A	#N/A	#N/A	#N/A	0.424572	#N/A	#N/A	3	ENSG00000231889	TRAF3IP2-AS1	lncRNA	TRAF3IP2 antisense RNA 1 [Source:HGNC Symbol;Acc:HGNC:40005]
PEX16	#N/A	#N/A	#N/A	#N/A	#N/A	#N/A	#N/A	#N/A	#N/A	#N/A	#N/A	#N/A	#N/A	#N/A	#N/A	#N/A	#N/A	#N/A	1.00238	3.83784	0.325441	#N/A	#N/A	#N/A	#N/A	#N/A	#N/A	3	ENSG00000121680	PEX16	protein_coding	peroxisomal biogenesis factor 16 [Source:HGNC Symbol;Acc:HGNC:8857]
DYNC1LI1	#N/A	#N/A	#N/A	#N/A	#N/A	#N/A	#N/A	#N/A	#N/A	#N/A	#N/A	#N/A	#N/A	#N/A	#N/A	#N/A	#N/A	#N/A	0.732261	4.88871	0.30133	#N/A	#N/A	#N/A	#N/A	#N/A	#N/A	3	ENSG00000144635	DYNC1LI1	protein_coding	dynein cytoplasmic 1 light intermediate chain 1 [Source:HGNC Symbol;Acc:HGNC:18745]
THOC2	#N/A	#N/A	#N/A	#N/A	#N/A	#N/A	#N/A	#N/A	#N/A	#N/A	#N/A	#N/A	#N/A	#N/A	#N/A	#N/A	#N/A	#N/A	0.492752	6.70337	0.0853222	#N/A	#N/A	#N/A	#N/A	#N/A	#N/A	3	ENSG00000125676	THOC2	protein_coding	THO complex 2 [Source:HGNC Symbol;Acc:HGNC:19073]
KAT5	#N/A	#N/A	#N/A	#N/A	#N/A	#N/A	#N/A	#N/A	#N/A	#N/A	#N/A	#N/A	#N/A	#N/A	#N/A	#N/A	#N/A	#N/A	0.902454	3.98333	0.253476	#N/A	#N/A	#N/A	#N/A	#N/A	#N/A	3	ENSG00000172977	KAT5	protein_coding	lysine acetyltransferase 5 [Source:HGNC Symbol;Acc:HGNC:5275]
NDE1#072864	#N/A	#N/A	#N/A	#N/A	#N/A	#N/A	#N/A	#N/A	#N/A	#N/A	#N/A	#N/A	#N/A	#N/A	#N/A	#N/A	#N/A	#N/A	0.768556	6.54521	#N/A	#N/A	#N/A	#N/A	0.32192	#N/A	#N/A	3	ENSG00000072864	NDE1	protein_coding	nudE neurodevelopment protein 1 [Source:HGNC Symbol;Acc:HGNC:17619]
VPS45	#N/A	#N/A	#N/A	#N/A	#N/A	#N/A	#N/A	#N/A	#N/A	#N/A	#N/A	#N/A	#N/A	#N/A	#N/A	#N/A	#N/A	#N/A	0.895271	6.52784	#N/A	#N/A	#N/A	#N/A	0.348738	#N/A	#N/A	3	ENSG00000136631	VPS45	protein_coding	vacuolar protein sorting 45 homolog [Source:HGNC Symbol;Acc:HGNC:14579]
CXorf38	#N/A	#N/A	#N/A	#N/A	#N/A	#N/A	#N/A	#N/A	#N/A	#N/A	#N/A	#N/A	#N/A	#N/A	#N/A	#N/A	#N/A	#N/A	0.681094	7.45529	0.308631	#N/A	#N/A	#N/A	#N/A	#N/A	#N/A	3	ENSG00000185753	CXorf38	protein_coding	chromosome X open reading frame 38 [Source:HGNC Symbol;Acc:HGNC:28589]
CTNNBL1	#N/A	#N/A	#N/A	#N/A	#N/A	#N/A	#N/A	#N/A	#N/A	#N/A	#N/A	#N/A	#N/A	#N/A	#N/A	#N/A	#N/A	#N/A	0.515776	6.07953	0.222493	#N/A	#N/A	#N/A	#N/A	#N/A	#N/A	3	ENSG00000132792	CTNNBL1	protein_coding	catenin beta like 1 [Source:HGNC Symbol;Acc:HGNC:15879]
#286864	#N/A	#N/A	#N/A	#N/A	#N/A	#N/A	#N/A	#N/A	#N/A	#N/A	#N/A	#N/A	#N/A	#N/A	#N/A	#N/A	#N/A	#N/A	1.33671	2.28093	#N/A	#N/A	#N/A	#N/A	0.624406	#N/A	#N/A	3	ENSG00000286864		lncRNA	novel transcript, antisense to LRRFIP1
AFG3L2	#N/A	#N/A	#N/A	#N/A	#N/A	#N/A	#N/A	#N/A	#N/A	#N/A	#N/A	#N/A	#N/A	#N/A	#N/A	#N/A	#N/A	#N/A	0.664369	7.62858	#N/A	0.320412	#N/A	#N/A	#N/A	#N/A	#N/A	3	ENSG00000141385	AFG3L2	protein_coding	AFG3 like matrix AAA peptidase subunit 2 [Source:HGNC Symbol;Acc:HGNC:315]
PGLS	#N/A	#N/A	#N/A	#N/A	#N/A	#N/A	#N/A	#N/A	#N/A	#N/A	#N/A	#N/A	#N/A	#N/A	#N/A	#N/A	#N/A	#N/A	0.822591	3.6798	#N/A	#N/A	#N/A	#N/A	#N/A	#N/A	1.36464	3	ENSG00000130313	PGLS	protein_coding	6-phosphogluconolactonase [Source:HGNC Symbol;Acc:HGNC:8903]
PATL1	#N/A	#N/A	#N/A	#N/A	#N/A	#N/A	#N/A	#N/A	#N/A	#N/A	#N/A	#N/A	#N/A	#N/A	#N/A	#N/A	#N/A	#N/A	0.628454	4.17513	0.199316	#N/A	#N/A	#N/A	#N/A	#N/A	#N/A	3	ENSG00000166889	PATL1	protein_coding	PAT1 homolog 1, processing body mRNA decay factor [Source:HGNC Symbol;Acc:HGNC:26721]
CEP135	#N/A	#N/A	#N/A	#N/A	#N/A	#N/A	#N/A	#N/A	#N/A	#N/A	#N/A	#N/A	#N/A	#N/A	#N/A	#N/A	#N/A	#N/A	0.52509	6.33833	#N/A	#N/A	#N/A	#N/A	0.447068	#N/A	#N/A	3	ENSG00000174799	CEP135	protein_coding	centrosomal protein 135 [Source:HGNC Symbol;Acc:HGNC:29086]
#286248	#N/A	#N/A	#N/A	#N/A	#N/A	#N/A	#N/A	#N/A	#N/A	#N/A	#N/A	#N/A	#N/A	#N/A	#N/A	#N/A	#N/A	#N/A	0.383181	0.460349	#N/A	#N/A	#N/A	#N/A	1.00625	#N/A	#N/A	3	ENSG00000286248		lncRNA	novel transcript, antisense to P2RX7
C2orf69	#N/A	#N/A	#N/A	#N/A	#N/A	#N/A	#N/A	#N/A	#N/A	#N/A	#N/A	#N/A	#N/A	#N/A	#N/A	#N/A	#N/A	#N/A	0.980442	3.23789	0.22066	#N/A	#N/A	#N/A	#N/A	#N/A	#N/A	3	ENSG00000178074	C2orf69	protein_coding	chromosome 2 open reading frame 69 [Source:HGNC Symbol;Acc:HGNC:26799]
HSF1#185122	#N/A	#N/A	#N/A	#N/A	#N/A	#N/A	#N/A	#N/A	#N/A	#N/A	#N/A	#N/A	#N/A	#N/A	#N/A	#N/A	#N/A	#N/A	0.604321	7.56553	#N/A	#N/A	#N/A	#N/A	#N/A	0.798335	#N/A	3	ENSG00000185122	HSF1	protein_coding	heat shock transcription factor 1 [Source:HGNC Symbol;Acc:HGNC:5224]
TRIM44	#N/A	#N/A	#N/A	#N/A	#N/A	#N/A	#N/A	#N/A	#N/A	#N/A	#N/A	#N/A	#N/A	#N/A	#N/A	#N/A	#N/A	#N/A	0.515164	6.84444	#N/A	0.406377	#N/A	#N/A	#N/A	#N/A	#N/A	3	ENSG00000166326	TRIM44	protein_coding	tripartite motif containing 44 [Source:HGNC Symbol;Acc:HGNC:19016]
TMEM138	#N/A	#N/A	#N/A	#N/A	#N/A	#N/A	#N/A	#N/A	#N/A	#N/A	#N/A	#N/A	#N/A	#N/A	#N/A	#N/A	#N/A	#N/A	0.843608	6.4105	0.198617	#N/A	#N/A	#N/A	#N/A	#N/A	#N/A	3	ENSG00000149483	TMEM138	protein_coding	transmembrane protein 138 [Source:HGNC Symbol;Acc:HGNC:26944]
FCHO1	#N/A	#N/A	#N/A	#N/A	#N/A	#N/A	#N/A	#N/A	#N/A	#N/A	#N/A	#N/A	#N/A	#N/A	#N/A	#N/A	#N/A	#N/A	0.643175	4.09999	#N/A	#N/A	#N/A	#N/A	#N/A	#N/A	1.49106	3	ENSG00000130475	FCHO1	protein_coding	FCH and mu domain containing endocytic adaptor 1 [Source:HGNC Symbol;Acc:HGNC:29002]
BLCAP	#N/A	#N/A	#N/A	#N/A	#N/A	#N/A	#N/A	#N/A	#N/A	#N/A	#N/A	#N/A	#N/A	#N/A	#N/A	#N/A	#N/A	#N/A	0.569559	7.28407	0.314307	#N/A	#N/A	#N/A	#N/A	#N/A	#N/A	3	ENSG00000166619	BLCAP	protein_coding	BLCAP apoptosis inducing factor [Source:HGNC Symbol;Acc:HGNC:1055]
TAFA2	#N/A	#N/A	#N/A	#N/A	#N/A	#N/A	#N/A	#N/A	#N/A	#N/A	#N/A	#N/A	#N/A	#N/A	#N/A	#N/A	#N/A	#N/A	0.748066	5.50066	#N/A	#N/A	#N/A	#N/A	0.615927	#N/A	#N/A	3	ENSG00000198673	TAFA2	protein_coding	TAFA chemokine like family member 2 [Source:HGNC Symbol;Acc:HGNC:21589]
HNRNPF	#N/A	#N/A	#N/A	#N/A	#N/A	#N/A	#N/A	#N/A	#N/A	#N/A	#N/A	#N/A	#N/A	#N/A	#N/A	#N/A	#N/A	#N/A	0.687023	4.1019	#N/A	#N/A	#N/A	#N/A	#N/A	0.590171	#N/A	3	ENSG00000169813	HNRNPF	protein_coding	heterogeneous nuclear ribonucleoprotein F [Source:HGNC Symbol;Acc:HGNC:5039]
#257735	#N/A	#N/A	#N/A	#N/A	#N/A	#N/A	#N/A	#N/A	#N/A	#N/A	#N/A	#N/A	#N/A	#N/A	#N/A	#N/A	#N/A	#N/A	0.512951	#N/A	#N/A	#N/A	#N/A	#N/A	1.66916	0.32451	#N/A	3	ENSG00000257735		lncRNA	novel transcript, antisense to ZNF641
ANKRD42	#N/A	#N/A	#N/A	#N/A	#N/A	#N/A	#N/A	#N/A	#N/A	#N/A	#N/A	#N/A	#N/A	#N/A	#N/A	#N/A	#N/A	#N/A	1.02961	4.97792	#N/A	0.696069	#N/A	#N/A	#N/A	#N/A	#N/A	3	ENSG00000137494	ANKRD42	protein_coding	ankyrin repeat domain 42 [Source:HGNC Symbol;Acc:HGNC:26752]
INPPL1	#N/A	#N/A	#N/A	#N/A	#N/A	#N/A	#N/A	#N/A	#N/A	#N/A	#N/A	#N/A	#N/A	#N/A	#N/A	#N/A	#N/A	#N/A	0.803877	4.44111	0.574361	#N/A	#N/A	#N/A	#N/A	#N/A	#N/A	3	ENSG00000165458	INPPL1	protein_coding	inositol polyphosphate phosphatase like 1 [Source:HGNC Symbol;Acc:HGNC:6080]
H6PD	#N/A	#N/A	#N/A	#N/A	#N/A	#N/A	#N/A	#N/A	#N/A	#N/A	#N/A	#N/A	#N/A	#N/A	#N/A	#N/A	#N/A	#N/A	0.674117	6.92035	0.297061	#N/A	#N/A	#N/A	#N/A	#N/A	#N/A	3	ENSG00000049239	H6PD	protein_coding	hexose-6-phosphate dehydrogenase/glucose 1-dehydrogenase [Source:HGNC Symbol;Acc:HGNC:4795]
EGLN2	#N/A	#N/A	#N/A	#N/A	#N/A	#N/A	#N/A	#N/A	#N/A	#N/A	#N/A	#N/A	#N/A	#N/A	#N/A	#N/A	#N/A	#N/A	1.02352	1.62891	#N/A	#N/A	#N/A	#N/A	#N/A	#N/A	1.89874	3	ENSG00000269858	EGLN2	protein_coding	egl-9 family hypoxia inducible factor 2 [Source:HGNC Symbol;Acc:HGNC:14660]
FRMD8	#N/A	#N/A	#N/A	#N/A	#N/A	#N/A	#N/A	#N/A	#N/A	#N/A	#N/A	#N/A	#N/A	#N/A	#N/A	#N/A	#N/A	#N/A	0.735707	3.36332	0.179273	#N/A	#N/A	#N/A	#N/A	#N/A	#N/A	3	ENSG00000126391	FRMD8	protein_coding	FERM domain containing 8 [Source:HGNC Symbol;Acc:HGNC:25462]
FAM120A	#N/A	#N/A	#N/A	#N/A	#N/A	#N/A	#N/A	#N/A	#N/A	#N/A	#N/A	#N/A	#N/A	#N/A	#N/A	#N/A	#N/A	#N/A	0.395913	9.31661	0.0921514	#N/A	#N/A	#N/A	#N/A	#N/A	#N/A	3	ENSG00000048828	FAM120A	protein_coding	family with sequence similarity 120A [Source:HGNC Symbol;Acc:HGNC:13247]
ZNF763	#N/A	#N/A	#N/A	#N/A	#N/A	#N/A	#N/A	#N/A	#N/A	#N/A	#N/A	#N/A	#N/A	#N/A	#N/A	#N/A	#N/A	#N/A	1.07827	5.03683	#N/A	#N/A	#N/A	0.383308	#N/A	#N/A	#N/A	3	ENSG00000197054	ZNF763	protein_coding	zinc finger protein 763 [Source:HGNC Symbol;Acc:HGNC:27614]
AMMECR1L	#N/A	#N/A	#N/A	#N/A	#N/A	#N/A	#N/A	#N/A	#N/A	#N/A	#N/A	#N/A	#N/A	#N/A	#N/A	#N/A	#N/A	#N/A	0.907506	5.53262	0.318428	#N/A	#N/A	#N/A	#N/A	#N/A	#N/A	3	ENSG00000144233	AMMECR1L	protein_coding	AMMECR1 like [Source:HGNC Symbol;Acc:HGNC:28658]
HADHA	#N/A	#N/A	#N/A	#N/A	#N/A	#N/A	#N/A	#N/A	#N/A	#N/A	#N/A	#N/A	#N/A	#N/A	#N/A	#N/A	#N/A	#N/A	0.470478	4.22372	0.239893	#N/A	#N/A	#N/A	#N/A	#N/A	#N/A	3	ENSG00000084754	HADHA	protein_coding	hydroxyacyl-CoA dehydrogenase trifunctional multienzyme complex subunit alpha [Source:HGNC Symbol;Acc:HGNC:4801]
POU2F1	#N/A	#N/A	#N/A	#N/A	#N/A	#N/A	#N/A	#N/A	#N/A	#N/A	#N/A	#N/A	#N/A	#N/A	#N/A	#N/A	#N/A	#N/A	#N/A	9.87172	#N/A	#N/A	#N/A	0.194893	0.354302	#N/A	#N/A	3	ENSG00000143190	POU2F1	protein_coding	POU class 2 homeobox 1 [Source:HGNC Symbol;Acc:HGNC:9212]
ARFGEF2	#N/A	#N/A	#N/A	#N/A	#N/A	#N/A	#N/A	#N/A	#N/A	#N/A	#N/A	#N/A	#N/A	#N/A	#N/A	#N/A	#N/A	#N/A	#N/A	9.35549	#N/A	#N/A	#N/A	0.161845	0.396877	#N/A	#N/A	3	ENSG00000124198	ARFGEF2	protein_coding	ADP ribosylation factor guanine nucleotide exchange factor 2 [Source:HGNC Symbol;Acc:HGNC:15853]
RPS6KA5	#N/A	#N/A	#N/A	#N/A	#N/A	#N/A	#N/A	#N/A	#N/A	#N/A	#N/A	#N/A	#N/A	#N/A	#N/A	#N/A	#N/A	1.03655	#N/A	7.82965	#N/A	#N/A	#N/A	#N/A	0.300006	#N/A	#N/A	3	ENSG00000100784	RPS6KA5	protein_coding	ribosomal protein S6 kinase A5 [Source:HGNC Symbol;Acc:HGNC:10434]
ENTPD1-AS1	#N/A	#N/A	#N/A	#N/A	#N/A	#N/A	#N/A	#N/A	#N/A	#N/A	#N/A	#N/A	#N/A	#N/A	#N/A	#N/A	#N/A	#N/A	#N/A	9.07928	#N/A	#N/A	#N/A	0.239077	0.585004	#N/A	#N/A	3	ENSG00000226688	ENTPD1-AS1	lncRNA	ENTPD1 antisense RNA 1 [Source:HGNC Symbol;Acc:HGNC:45203]
EXOC6	#N/A	#N/A	#N/A	#N/A	#N/A	#N/A	#N/A	#N/A	#N/A	#N/A	#N/A	#N/A	#N/A	#N/A	#N/A	#N/A	#N/A	#N/A	#N/A	7.60679	#N/A	#N/A	#N/A	0.16181	0.414686	#N/A	#N/A	3	ENSG00000138190	EXOC6	protein_coding	exocyst complex component 6 [Source:HGNC Symbol;Acc:HGNC:23196]
DLEU2	#N/A	#N/A	#N/A	#N/A	#N/A	#N/A	#N/A	#N/A	#N/A	#N/A	#N/A	#N/A	#N/A	#N/A	#N/A	#N/A	#N/A	#N/A	#N/A	7.70574	0.308701	#N/A	#N/A	#N/A	0.537843	#N/A	#N/A	3	ENSG00000231607	DLEU2	lncRNA	deleted in lymphocytic leukemia 2 [Source:HGNC Symbol;Acc:HGNC:13748]
ZNF518A	#N/A	#N/A	#N/A	#N/A	#N/A	#N/A	#N/A	#N/A	#N/A	#N/A	#N/A	#N/A	#N/A	#N/A	#N/A	#N/A	#N/A	#N/A	#N/A	8.90581	#N/A	#N/A	#N/A	0.190355	0.273375	#N/A	#N/A	3	ENSG00000177853	ZNF518A	protein_coding	zinc finger protein 518A [Source:HGNC Symbol;Acc:HGNC:29009]
FAF2	#N/A	#N/A	#N/A	#N/A	#N/A	#N/A	#N/A	#N/A	#N/A	#N/A	#N/A	#N/A	#N/A	#N/A	#N/A	#N/A	#N/A	#N/A	#N/A	8.81716	#N/A	#N/A	#N/A	0.151882	0.426379	#N/A	#N/A	3	ENSG00000113194	FAF2	protein_coding	Fas associated factor family member 2 [Source:HGNC Symbol;Acc:HGNC:24666]
DENND1A	#N/A	#N/A	#N/A	#N/A	#N/A	#N/A	#N/A	#N/A	#N/A	#N/A	#N/A	#N/A	#N/A	#N/A	#N/A	#N/A	#N/A	#N/A	#N/A	7.46032	#N/A	#N/A	#N/A	0.399635	0.755101	#N/A	#N/A	3	ENSG00000119522	DENND1A	protein_coding	DENN domain containing 1A [Source:HGNC Symbol;Acc:HGNC:29324]
PBRM1	#N/A	#N/A	#N/A	#N/A	#N/A	#N/A	#N/A	#N/A	#N/A	#N/A	#N/A	#N/A	#N/A	#N/A	#N/A	#N/A	#N/A	#N/A	#N/A	6.74799	#N/A	#N/A	#N/A	0.1052	0.252205	#N/A	#N/A	3	ENSG00000163939	PBRM1	protein_coding	polybromo 1 [Source:HGNC Symbol;Acc:HGNC:30064]
AKAP8L	#N/A	#N/A	#N/A	#N/A	#N/A	#N/A	#N/A	#N/A	#N/A	#N/A	#N/A	#N/A	#N/A	#N/A	#N/A	#N/A	#N/A	#N/A	#N/A	8.61323	#N/A	#N/A	#N/A	0.171245	0.22102	#N/A	#N/A	3	ENSG00000011243	AKAP8L	protein_coding	A-kinase anchoring protein 8 like [Source:HGNC Symbol;Acc:HGNC:29857]
FNDC3A	#N/A	#N/A	#N/A	#N/A	#N/A	#N/A	#N/A	#N/A	#N/A	#N/A	#N/A	#N/A	#N/A	#N/A	#N/A	#N/A	#N/A	#N/A	#N/A	7.18484	#N/A	#N/A	#N/A	0.0977459	0.484212	#N/A	#N/A	3	ENSG00000102531	FNDC3A	protein_coding	fibronectin type III domain containing 3A [Source:HGNC Symbol;Acc:HGNC:20296]
TM9SF2	#N/A	#N/A	#N/A	#N/A	#N/A	#N/A	#N/A	#N/A	#N/A	#N/A	#N/A	#N/A	#N/A	#N/A	#N/A	#N/A	#N/A	#N/A	#N/A	7.15406	0.0995495	#N/A	#N/A	#N/A	0.182982	#N/A	#N/A	3	ENSG00000125304	TM9SF2	protein_coding	transmembrane 9 superfamily member 2 [Source:HGNC Symbol;Acc:HGNC:11865]
RERE	#N/A	#N/A	#N/A	#N/A	#N/A	#N/A	#N/A	#N/A	#N/A	#N/A	#N/A	#N/A	#N/A	#N/A	#N/A	#N/A	#N/A	#N/A	#N/A	7.42981	#N/A	#N/A	#N/A	0.168049	0.4028	#N/A	#N/A	3	ENSG00000142599	RERE	protein_coding	arginine-glutamic acid dipeptide repeats [Source:HGNC Symbol;Acc:HGNC:9965]
SPTLC1	#N/A	#N/A	#N/A	#N/A	#N/A	#N/A	#N/A	#N/A	#N/A	#N/A	0.286907	#N/A	#N/A	#N/A	#N/A	#N/A	#N/A	#N/A	#N/A	8.45158	#N/A	#N/A	#N/A	#N/A	0.32347	#N/A	#N/A	3	ENSG00000090054	SPTLC1	protein_coding	serine palmitoyltransferase long chain base subunit 1 [Source:HGNC Symbol;Acc:HGNC:11277]
STX5	#N/A	#N/A	#N/A	#N/A	#N/A	#N/A	#N/A	#N/A	#N/A	#N/A	#N/A	#N/A	#N/A	#N/A	#N/A	#N/A	#N/A	#N/A	#N/A	8.37901	#N/A	0.247642	#N/A	#N/A	0.212274	#N/A	#N/A	3	ENSG00000162236	STX5	protein_coding	syntaxin 5 [Source:HGNC Symbol;Acc:HGNC:11440]
GIT2	#N/A	#N/A	#N/A	#N/A	#N/A	#N/A	#N/A	#N/A	#N/A	#N/A	#N/A	#N/A	#N/A	#N/A	#N/A	#N/A	#N/A	#N/A	#N/A	6.40589	#N/A	#N/A	#N/A	0.161974	0.346345	#N/A	#N/A	3	ENSG00000139436	GIT2	protein_coding	GIT ArfGAP 2 [Source:HGNC Symbol;Acc:HGNC:4273]
SMG7	#N/A	#N/A	#N/A	#N/A	#N/A	#N/A	#N/A	#N/A	#N/A	#N/A	#N/A	#N/A	#N/A	#N/A	#N/A	#N/A	#N/A	#N/A	#N/A	6.39208	#N/A	#N/A	#N/A	0.197917	0.312111	#N/A	#N/A	3	ENSG00000116698	SMG7	protein_coding	SMG7 nonsense mediated mRNA decay factor [Source:HGNC Symbol;Acc:HGNC:16792]
HMBOX1	#N/A	#N/A	#N/A	#N/A	#N/A	#N/A	#N/A	#N/A	#N/A	#N/A	#N/A	#N/A	#N/A	#N/A	#N/A	#N/A	#N/A	#N/A	#N/A	6.54997	#N/A	#N/A	#N/A	0.159228	0.464937	#N/A	#N/A	3	ENSG00000147421	HMBOX1	protein_coding	homeobox containing 1 [Source:HGNC Symbol;Acc:HGNC:26137]
RIC1	#N/A	#N/A	#N/A	#N/A	#N/A	#N/A	#N/A	#N/A	#N/A	#N/A	#N/A	#N/A	#N/A	#N/A	#N/A	#N/A	#N/A	#N/A	#N/A	6.41878	#N/A	#N/A	#N/A	0.15536	0.554626	#N/A	#N/A	3	ENSG00000107036	RIC1	protein_coding	RIC1 homolog, RAB6A GEF complex partner 1 [Source:HGNC Symbol;Acc:HGNC:17686]
SNX29	#N/A	#N/A	#N/A	#N/A	#N/A	#N/A	#N/A	#N/A	#N/A	#N/A	#N/A	#N/A	#N/A	#N/A	#N/A	#N/A	#N/A	#N/A	#N/A	6.16462	#N/A	#N/A	#N/A	0.160925	0.386112	#N/A	#N/A	3	ENSG00000048471	SNX29	protein_coding	sorting nexin 29 [Source:HGNC Symbol;Acc:HGNC:30542]
EEA1	#N/A	#N/A	#N/A	#N/A	#N/A	#N/A	#N/A	#N/A	#N/A	#N/A	#N/A	#N/A	#N/A	#N/A	#N/A	#N/A	#N/A	#N/A	#N/A	6.32608	#N/A	#N/A	#N/A	0.160633	0.222007	#N/A	#N/A	3	ENSG00000102189	EEA1	protein_coding	early endosome antigen 1 [Source:HGNC Symbol;Acc:HGNC:3185]
RABGAP1	#N/A	#N/A	#N/A	#N/A	#N/A	#N/A	#N/A	#N/A	#N/A	#N/A	#N/A	#N/A	#N/A	#N/A	#N/A	#N/A	#N/A	#N/A	#N/A	6.39181	#N/A	#N/A	#N/A	0.160128	0.407656	#N/A	#N/A	3	ENSG00000011454	RABGAP1	protein_coding	RAB GTPase activating protein 1 [Source:HGNC Symbol;Acc:HGNC:17155]
RCOR1	#N/A	#N/A	#N/A	#N/A	#N/A	#N/A	#N/A	#N/A	#N/A	#N/A	#N/A	#N/A	#N/A	#N/A	#N/A	#N/A	#N/A	#N/A	#N/A	6.77603	#N/A	#N/A	#N/A	0.240145	0.309303	#N/A	#N/A	3	ENSG00000089902	RCOR1	protein_coding	REST corepressor 1 [Source:HGNC Symbol;Acc:HGNC:17441]
AKAP8	#N/A	#N/A	#N/A	#N/A	#N/A	#N/A	#N/A	#N/A	#N/A	#N/A	#N/A	#N/A	#N/A	#N/A	#N/A	#N/A	#N/A	#N/A	#N/A	8.11621	#N/A	#N/A	#N/A	0.178351	0.281336	#N/A	#N/A	3	ENSG00000105127	AKAP8	protein_coding	A-kinase anchoring protein 8 [Source:HGNC Symbol;Acc:HGNC:378]
GRB2	#N/A	#N/A	#N/A	#N/A	#N/A	#N/A	#N/A	#N/A	#N/A	#N/A	#N/A	#N/A	#N/A	#N/A	#N/A	#N/A	#N/A	#N/A	#N/A	5.94954	0.0747253	#N/A	#N/A	0.107033	#N/A	#N/A	#N/A	3	ENSG00000177885	GRB2	protein_coding	growth factor receptor bound protein 2 [Source:HGNC Symbol;Acc:HGNC:4566]
NUMB	#N/A	#N/A	#N/A	#N/A	#N/A	#N/A	#N/A	#N/A	#N/A	#N/A	#N/A	#N/A	#N/A	#N/A	#N/A	#N/A	#N/A	#N/A	#N/A	6.35152	#N/A	#N/A	#N/A	0.328878	0.659572	#N/A	#N/A	3	ENSG00000133961	NUMB	protein_coding	NUMB endocytic adaptor protein [Source:HGNC Symbol;Acc:HGNC:8060]
EWSR1	#N/A	#N/A	#N/A	#N/A	#N/A	#N/A	#N/A	#N/A	#N/A	#N/A	#N/A	#N/A	#N/A	#N/A	#N/A	#N/A	#N/A	#N/A	#N/A	6.08518	0.218984	0.190195	#N/A	#N/A	#N/A	#N/A	#N/A	3	ENSG00000182944	EWSR1	protein_coding	EWS RNA binding protein 1 [Source:HGNC Symbol;Acc:HGNC:3508]
TSC22D2	#N/A	#N/A	#N/A	#N/A	#N/A	#N/A	#N/A	#N/A	#N/A	#N/A	#N/A	#N/A	#N/A	#N/A	#N/A	#N/A	#N/A	#N/A	#N/A	6.465	0.110754	#N/A	#N/A	#N/A	0.351824	#N/A	#N/A	3	ENSG00000196428	TSC22D2	protein_coding	TSC22 domain family member 2 [Source:HGNC Symbol;Acc:HGNC:29095]
GTF2F2	#N/A	#N/A	#N/A	#N/A	#N/A	#N/A	#N/A	#N/A	#N/A	#N/A	#N/A	#N/A	#N/A	#N/A	#N/A	#N/A	#N/A	#N/A	#N/A	6.10363	#N/A	#N/A	#N/A	0.156494	0.373455	#N/A	#N/A	3	ENSG00000188342	GTF2F2	protein_coding	general transcription factor IIF subunit 2 [Source:HGNC Symbol;Acc:HGNC:4653]
UBE2E1	#N/A	#N/A	#N/A	#N/A	#N/A	#N/A	#N/A	#N/A	#N/A	#N/A	#N/A	#N/A	#N/A	#N/A	#N/A	#N/A	#N/A	#N/A	#N/A	5.93235	#N/A	#N/A	#N/A	0.135695	0.278315	#N/A	#N/A	3	ENSG00000170142	UBE2E1	protein_coding	ubiquitin conjugating enzyme E2 E1 [Source:HGNC Symbol;Acc:HGNC:12477]
EIF2B3	#N/A	#N/A	#N/A	#N/A	#N/A	#N/A	#N/A	#N/A	#N/A	#N/A	#N/A	#N/A	#N/A	#N/A	#N/A	#N/A	#N/A	#N/A	#N/A	6.53445	#N/A	#N/A	#N/A	0.229738	0.336493	#N/A	#N/A	3	ENSG00000070785	EIF2B3	protein_coding	eukaryotic translation initiation factor 2B subunit gamma [Source:HGNC Symbol;Acc:HGNC:3259]
MTMR14	#N/A	#N/A	#N/A	#N/A	#N/A	#N/A	#N/A	#N/A	#N/A	#N/A	#N/A	#N/A	#N/A	#N/A	#N/A	#N/A	#N/A	#N/A	#N/A	7.8999	0.161362	#N/A	#N/A	0.237454	#N/A	#N/A	#N/A	3	ENSG00000163719	MTMR14	protein_coding	myotubularin related protein 14 [Source:HGNC Symbol;Acc:HGNC:26190]
PDE4D	#N/A	#N/A	#N/A	#N/A	#N/A	#N/A	#N/A	#N/A	#N/A	#N/A	#N/A	#N/A	#N/A	#N/A	#N/A	#N/A	#N/A	1.53523	#N/A	6.57907	#N/A	#N/A	#N/A	#N/A	0.293066	#N/A	#N/A	3	ENSG00000113448	PDE4D	protein_coding	phosphodiesterase 4D [Source:HGNC Symbol;Acc:HGNC:8783]
KDM3B	#N/A	#N/A	#N/A	#N/A	#N/A	#N/A	#N/A	#N/A	#N/A	#N/A	#N/A	#N/A	#N/A	#N/A	#N/A	#N/A	#N/A	#N/A	#N/A	5.58839	#N/A	#N/A	#N/A	0.15227	0.373508	#N/A	#N/A	3	ENSG00000120733	KDM3B	protein_coding	lysine demethylase 3B [Source:HGNC Symbol;Acc:HGNC:1337]
TUBGCP3#126216	#N/A	#N/A	#N/A	#N/A	#N/A	#N/A	#N/A	#N/A	#N/A	#N/A	#N/A	#N/A	#N/A	#N/A	#N/A	#N/A	#N/A	#N/A	#N/A	6.43913	#N/A	#N/A	#N/A	0.200567	0.416769	#N/A	#N/A	3	ENSG00000126216	TUBGCP3	protein_coding	tubulin gamma complex associated protein 3 [Source:HGNC Symbol;Acc:HGNC:18598]
ELMOD3	#N/A	#N/A	#N/A	#N/A	#N/A	#N/A	#N/A	#N/A	#N/A	#N/A	#N/A	#N/A	#N/A	#N/A	#N/A	#N/A	#N/A	#N/A	#N/A	7.81674	#N/A	#N/A	#N/A	0.242719	0.371043	#N/A	#N/A	3	ENSG00000115459	ELMOD3	protein_coding	ELMO domain containing 3 [Source:HGNC Symbol;Acc:HGNC:26158]
PITPNA	#N/A	#N/A	#N/A	#N/A	#N/A	#N/A	#N/A	#N/A	#N/A	#N/A	#N/A	#N/A	#N/A	#N/A	#N/A	#N/A	#N/A	#N/A	#N/A	7.71565	0.131272	#N/A	#N/A	0.174012	#N/A	#N/A	#N/A	3	ENSG00000174238	PITPNA	protein_coding	phosphatidylinositol transfer protein alpha [Source:HGNC Symbol;Acc:HGNC:9001]
NFYC	#N/A	#N/A	#N/A	#N/A	#N/A	#N/A	#N/A	#N/A	#N/A	#N/A	#N/A	#N/A	#N/A	#N/A	#N/A	#N/A	#N/A	#N/A	#N/A	6.32396	#N/A	#N/A	#N/A	0.206506	0.390265	#N/A	#N/A	3	ENSG00000066136	NFYC	protein_coding	nuclear transcription factor Y subunit gamma [Source:HGNC Symbol;Acc:HGNC:7806]
MTMR10#166912	#N/A	#N/A	#N/A	#N/A	#N/A	#N/A	#N/A	#N/A	#N/A	#N/A	#N/A	#N/A	#N/A	#N/A	#N/A	#N/A	#N/A	#N/A	#N/A	7.73499	#N/A	#N/A	#N/A	0.19314	0.420523	#N/A	#N/A	3	ENSG00000166912	MTMR10	protein_coding	myotubularin related protein 10 [Source:HGNC Symbol;Acc:HGNC:25999]
CS	#N/A	#N/A	#N/A	#N/A	#N/A	#N/A	#N/A	#N/A	#N/A	#N/A	#N/A	#N/A	#N/A	#N/A	#N/A	#N/A	#N/A	#N/A	#N/A	7.69371	#N/A	#N/A	#N/A	0.177885	0.337486	#N/A	#N/A	3	ENSG00000062485	CS	protein_coding	citrate synthase [Source:HGNC Symbol;Acc:HGNC:2422]
CRTC1	#N/A	#N/A	#N/A	#N/A	#N/A	#N/A	#N/A	#N/A	#N/A	#N/A	#N/A	#N/A	#N/A	#N/A	#N/A	#N/A	#N/A	#N/A	#N/A	6.31001	#N/A	#N/A	#N/A	0.23932	0.418592	#N/A	#N/A	3	ENSG00000105662	CRTC1	protein_coding	CREB regulated transcription coactivator 1 [Source:HGNC Symbol;Acc:HGNC:16062]
TTC7A	#N/A	#N/A	#N/A	#N/A	#N/A	#N/A	#N/A	#N/A	#N/A	#N/A	#N/A	#N/A	#N/A	#N/A	#N/A	#N/A	#N/A	#N/A	#N/A	6.21702	#N/A	#N/A	#N/A	0.262715	0.426903	#N/A	#N/A	3	ENSG00000068724	TTC7A	protein_coding	tetratricopeptide repeat domain 7A [Source:HGNC Symbol;Acc:HGNC:19750]
VAC14	#N/A	#N/A	#N/A	#N/A	#N/A	#N/A	#N/A	#N/A	#N/A	#N/A	#N/A	#N/A	#N/A	#N/A	#N/A	#N/A	#N/A	#N/A	#N/A	7.50378	#N/A	#N/A	#N/A	0.201925	0.478412	#N/A	#N/A	3	ENSG00000103043	VAC14	protein_coding	VAC14 component of PIKFYVE complex [Source:HGNC Symbol;Acc:HGNC:25507]
PCBP2	#N/A	#N/A	#N/A	#N/A	#N/A	#N/A	#N/A	#N/A	#N/A	#N/A	#N/A	#N/A	#N/A	#N/A	#N/A	#N/A	#N/A	#N/A	#N/A	5.41465	0.0882316	0.187	#N/A	#N/A	#N/A	#N/A	#N/A	3	ENSG00000197111	PCBP2	protein_coding	poly(rC) binding protein 2 [Source:HGNC Symbol;Acc:HGNC:8648]
SHOC2	#N/A	#N/A	#N/A	#N/A	#N/A	#N/A	#N/A	#N/A	#N/A	#N/A	#N/A	#N/A	#N/A	#N/A	#N/A	#N/A	#N/A	#N/A	#N/A	5.30464	0.18437	#N/A	#N/A	#N/A	0.24565	#N/A	#N/A	3	ENSG00000108061	SHOC2	protein_coding	SHOC2 leucine rich repeat scaffold protein [Source:HGNC Symbol;Acc:HGNC:15454]
#265987	#N/A	#N/A	#N/A	#N/A	#N/A	#N/A	#N/A	#N/A	#N/A	#N/A	#N/A	#N/A	#N/A	#N/A	#N/A	#N/A	#N/A	#N/A	#N/A	6.01936	#N/A	#N/A	#N/A	0.271763	0.767678	#N/A	#N/A	3	ENSG00000265987		lncRNA	novel transcript, antisense to GRB2
WDR11	#N/A	#N/A	#N/A	#N/A	#N/A	#N/A	#N/A	#N/A	#N/A	#N/A	#N/A	#N/A	#N/A	#N/A	#N/A	#N/A	#N/A	#N/A	#N/A	6.13061	0.192669	#N/A	#N/A	#N/A	0.23222	#N/A	#N/A	3	ENSG00000120008	WDR11	protein_coding	WD repeat domain 11 [Source:HGNC Symbol;Acc:HGNC:13831]
SIAH1	#N/A	#N/A	#N/A	#N/A	#N/A	#N/A	#N/A	#N/A	#N/A	#N/A	#N/A	#N/A	#N/A	#N/A	#N/A	#N/A	#N/A	#N/A	#N/A	7.37223	#N/A	#N/A	#N/A	0.27317	0.493421	#N/A	#N/A	3	ENSG00000196470	SIAH1	protein_coding	siah E3 ubiquitin protein ligase 1 [Source:HGNC Symbol;Acc:HGNC:10857]
ATG4C	#N/A	#N/A	#N/A	#N/A	#N/A	#N/A	#N/A	#N/A	#N/A	#N/A	#N/A	#N/A	#N/A	#N/A	#N/A	#N/A	#N/A	#N/A	#N/A	7.46765	#N/A	#N/A	#N/A	0.179205	0.31281	#N/A	#N/A	3	ENSG00000125703	ATG4C	protein_coding	autophagy related 4C cysteine peptidase [Source:HGNC Symbol;Acc:HGNC:16040]
HIF1A-AS3	#N/A	#N/A	#N/A	#N/A	#N/A	#N/A	#N/A	#N/A	#N/A	#N/A	#N/A	#N/A	#N/A	#N/A	#N/A	#N/A	#N/A	#N/A	#N/A	6.06715	#N/A	#N/A	#N/A	0.477037	1.41941	#N/A	#N/A	3	ENSG00000258667	HIF1A-AS3	lncRNA	HIF1A antisense RNA 3 [Source:HGNC Symbol;Acc:HGNC:54284]
SETDB1	#N/A	#N/A	#N/A	#N/A	#N/A	#N/A	#N/A	#N/A	#N/A	#N/A	#N/A	#N/A	#N/A	#N/A	#N/A	#N/A	#N/A	#N/A	#N/A	6.05899	#N/A	#N/A	#N/A	0.243881	0.361845	#N/A	#N/A	3	ENSG00000143379	SETDB1	protein_coding	SET domain bifurcated histone lysine methyltransferase 1 [Source:HGNC Symbol;Acc:HGNC:10761]
HAT1	#N/A	#N/A	#N/A	#N/A	#N/A	#N/A	#N/A	#N/A	#N/A	#N/A	#N/A	#N/A	#N/A	#N/A	#N/A	#N/A	#N/A	0.588675	#N/A	7.32226	#N/A	0.271322	#N/A	#N/A	#N/A	#N/A	#N/A	3	ENSG00000128708	HAT1	protein_coding	histone acetyltransferase 1 [Source:HGNC Symbol;Acc:HGNC:4821]
POLR3C	#N/A	#N/A	#N/A	#N/A	#N/A	#N/A	#N/A	#N/A	#N/A	#N/A	#N/A	#N/A	#N/A	#N/A	#N/A	#N/A	#N/A	#N/A	#N/A	7.22688	0.181633	#N/A	#N/A	#N/A	0.370123	#N/A	#N/A	3	ENSG00000186141	POLR3C	protein_coding	RNA polymerase III subunit C [Source:HGNC Symbol;Acc:HGNC:30076]
ZNF592	#N/A	#N/A	#N/A	#N/A	#N/A	#N/A	#N/A	#N/A	#N/A	#N/A	#N/A	#N/A	#N/A	#N/A	#N/A	#N/A	#N/A	#N/A	#N/A	6.06465	#N/A	#N/A	#N/A	0.165071	0.241214	#N/A	#N/A	3	ENSG00000166716	ZNF592	protein_coding	zinc finger protein 592 [Source:HGNC Symbol;Acc:HGNC:28986]
PSEN1	#N/A	#N/A	#N/A	#N/A	#N/A	#N/A	#N/A	#N/A	#N/A	#N/A	#N/A	#N/A	#N/A	#N/A	#N/A	#N/A	#N/A	#N/A	#N/A	5.07024	#N/A	#N/A	#N/A	0.154797	0.473206	#N/A	#N/A	3	ENSG00000080815	PSEN1	protein_coding	presenilin 1 [Source:HGNC Symbol;Acc:HGNC:9508]
CRK	#N/A	#N/A	#N/A	#N/A	#N/A	#N/A	#N/A	#N/A	#N/A	#N/A	#N/A	#N/A	#N/A	#N/A	#N/A	#N/A	#N/A	#N/A	#N/A	5.93021	#N/A	#N/A	#N/A	0.20486	0.400359	#N/A	#N/A	3	ENSG00000167193	CRK	protein_coding	CRK proto-oncogene, adaptor protein [Source:HGNC Symbol;Acc:HGNC:2362]
IST1	#N/A	#N/A	#N/A	#N/A	#N/A	#N/A	#N/A	#N/A	#N/A	#N/A	#N/A	#N/A	#N/A	#N/A	#N/A	#N/A	#N/A	#N/A	#N/A	4.7917	0.204411	#N/A	#N/A	0.15445	#N/A	#N/A	#N/A	3	ENSG00000182149	IST1	protein_coding	IST1 factor associated with ESCRT-III [Source:HGNC Symbol;Acc:HGNC:28977]
ELL2	#N/A	#N/A	#N/A	#N/A	#N/A	#N/A	#N/A	#N/A	#N/A	#N/A	#N/A	#N/A	#N/A	#N/A	#N/A	#N/A	#N/A	#N/A	#N/A	7.23225	#N/A	#N/A	#N/A	#N/A	0.477211	0.701785	#N/A	3	ENSG00000118985	ELL2	protein_coding	elongation factor for RNA polymerase II 2 [Source:HGNC Symbol;Acc:HGNC:17064]
SNX10	#N/A	#N/A	#N/A	#N/A	#N/A	#N/A	#N/A	#N/A	#N/A	#N/A	#N/A	#N/A	#N/A	#N/A	#N/A	#N/A	#N/A	#N/A	#N/A	7.15953	0.966493	#N/A	#N/A	0.4648	#N/A	#N/A	#N/A	3	ENSG00000086300	SNX10	protein_coding	sorting nexin 10 [Source:HGNC Symbol;Acc:HGNC:14974]
CRCP	#N/A	#N/A	#N/A	#N/A	#N/A	#N/A	#N/A	#N/A	#N/A	#N/A	#N/A	#N/A	#N/A	#N/A	#N/A	#N/A	#N/A	#N/A	#N/A	4.96939	0.289355	#N/A	#N/A	0.1993	#N/A	#N/A	#N/A	3	ENSG00000241258	CRCP	protein_coding	CGRP receptor component [Source:HGNC Symbol;Acc:HGNC:17888]
ARSB	#N/A	#N/A	#N/A	#N/A	#N/A	#N/A	#N/A	#N/A	#N/A	#N/A	#N/A	#N/A	#N/A	#N/A	#N/A	#N/A	#N/A	#N/A	#N/A	5.86358	#N/A	#N/A	#N/A	#N/A	0.413358	0.783184	#N/A	3	ENSG00000113273	ARSB	protein_coding	arylsulfatase B [Source:HGNC Symbol;Acc:HGNC:714]
RAP2C	#N/A	#N/A	#N/A	#N/A	#N/A	#N/A	#N/A	#N/A	#N/A	#N/A	#N/A	#N/A	#N/A	#N/A	#N/A	#N/A	#N/A	#N/A	#N/A	6.96193	0.429816	0.372071	#N/A	#N/A	#N/A	#N/A	#N/A	3	ENSG00000123728	RAP2C	protein_coding	RAP2C, member of RAS oncogene family [Source:HGNC Symbol;Acc:HGNC:21165]
DUS2	#N/A	#N/A	#N/A	#N/A	#N/A	#N/A	#N/A	#N/A	#N/A	#N/A	#N/A	#N/A	#N/A	#N/A	#N/A	#N/A	#N/A	#N/A	#N/A	7.17952	#N/A	#N/A	#N/A	0.325849	0.439129	#N/A	#N/A	3	ENSG00000167264	DUS2	protein_coding	dihydrouridine synthase 2 [Source:HGNC Symbol;Acc:HGNC:26014]
MGRN1	#N/A	#N/A	#N/A	#N/A	#N/A	#N/A	#N/A	#N/A	#N/A	#N/A	#N/A	#N/A	#N/A	#N/A	#N/A	#N/A	#N/A	#N/A	#N/A	5.74919	#N/A	#N/A	#N/A	0.204824	0.232594	#N/A	#N/A	3	ENSG00000102858	MGRN1	protein_coding	mahogunin ring finger 1 [Source:HGNC Symbol;Acc:HGNC:20254]
HNRNPUL2	#N/A	#N/A	#N/A	#N/A	#N/A	#N/A	#N/A	#N/A	#N/A	#N/A	#N/A	#N/A	#N/A	#N/A	#N/A	#N/A	#N/A	0.776382	#N/A	6.91273	0.275513	#N/A	#N/A	#N/A	#N/A	#N/A	#N/A	3	ENSG00000214753	HNRNPUL2	protein_coding	heterogeneous nuclear ribonucleoprotein U like 2 [Source:HGNC Symbol;Acc:HGNC:25451]
RBM22	#N/A	#N/A	#N/A	#N/A	#N/A	#N/A	#N/A	#N/A	#N/A	#N/A	#N/A	#N/A	#N/A	#N/A	#N/A	#N/A	#N/A	0.674541	#N/A	6.87884	0.283459	#N/A	#N/A	#N/A	#N/A	#N/A	#N/A	3	ENSG00000086589	RBM22	protein_coding	RNA binding motif protein 22 [Source:HGNC Symbol;Acc:HGNC:25503]
RGS19	#N/A	#N/A	#N/A	#N/A	#N/A	#N/A	#N/A	#N/A	#N/A	#N/A	#N/A	#N/A	#N/A	#N/A	#N/A	#N/A	#N/A	#N/A	#N/A	5.64594	0.449997	#N/A	#N/A	#N/A	#N/A	#N/A	1.36025	3	ENSG00000171700	RGS19	protein_coding	regulator of G protein signaling 19 [Source:HGNC Symbol;Acc:HGNC:13735]
PIP5K1A	#N/A	#N/A	#N/A	#N/A	#N/A	#N/A	#N/A	#N/A	#N/A	#N/A	#N/A	#N/A	#N/A	#N/A	#N/A	#N/A	#N/A	#N/A	#N/A	5.02535	#N/A	#N/A	#N/A	0.224699	0.502894	#N/A	#N/A	3	ENSG00000143398	PIP5K1A	protein_coding	phosphatidylinositol-4-phosphate 5-kinase type 1 alpha [Source:HGNC Symbol;Acc:HGNC:8994]
IPMK	#N/A	#N/A	#N/A	#N/A	#N/A	#N/A	#N/A	#N/A	#N/A	#N/A	#N/A	#N/A	#N/A	#N/A	#N/A	#N/A	#N/A	#N/A	#N/A	5.62643	#N/A	#N/A	#N/A	0.339443	0.635299	#N/A	#N/A	3	ENSG00000151151	IPMK	protein_coding	inositol polyphosphate multikinase [Source:HGNC Symbol;Acc:HGNC:20739]
NBN	#N/A	#N/A	#N/A	#N/A	#N/A	#N/A	#N/A	#N/A	#N/A	#N/A	#N/A	#N/A	#N/A	#N/A	#N/A	#N/A	#N/A	#N/A	#N/A	5.11592	0.257259	0.429864	#N/A	#N/A	#N/A	#N/A	#N/A	3	ENSG00000104320	NBN	protein_coding	nibrin [Source:HGNC Symbol;Acc:HGNC:7652]
ARHGAP27#159314	#N/A	#N/A	#N/A	#N/A	#N/A	#N/A	#N/A	#N/A	#N/A	#N/A	#N/A	#N/A	#N/A	#N/A	#N/A	#N/A	#N/A	#N/A	#N/A	6.69794	0.675547	0.521855	#N/A	#N/A	#N/A	#N/A	#N/A	3	ENSG00000159314	ARHGAP27	protein_coding	Rho GTPase activating protein 27 [Source:HGNC Symbol;Acc:HGNC:31813]
PDPK1	#N/A	#N/A	#N/A	#N/A	#N/A	#N/A	#N/A	#N/A	#N/A	#N/A	#N/A	#N/A	#N/A	#N/A	#N/A	#N/A	#N/A	#N/A	#N/A	5.48882	0.301928	0.401425	#N/A	#N/A	#N/A	#N/A	#N/A	3	ENSG00000140992	PDPK1	protein_coding	3-phosphoinositide dependent protein kinase 1 [Source:HGNC Symbol;Acc:HGNC:8816]
SANBR	#N/A	#N/A	#N/A	#N/A	#N/A	#N/A	#N/A	#N/A	#N/A	#N/A	#N/A	#N/A	#N/A	#N/A	#N/A	#N/A	#N/A	#N/A	#N/A	6.64251	0.450238	#N/A	#N/A	#N/A	0.469671	#N/A	#N/A	3	ENSG00000162929	SANBR	protein_coding	SANT and BTB domain regulator of CSR [Source:HGNC Symbol;Acc:HGNC:29387]
BANP	#N/A	#N/A	#N/A	#N/A	#N/A	#N/A	#N/A	#N/A	#N/A	#N/A	#N/A	#N/A	#N/A	#N/A	#N/A	#N/A	#N/A	#N/A	#N/A	4.63116	#N/A	#N/A	#N/A	0.26701	0.331032	#N/A	#N/A	3	ENSG00000172530	BANP	protein_coding	BTG3 associated nuclear protein [Source:HGNC Symbol;Acc:HGNC:13450]
NCEH1	#N/A	#N/A	#N/A	#N/A	#N/A	#N/A	#N/A	#N/A	#N/A	#N/A	#N/A	#N/A	#N/A	#N/A	#N/A	#N/A	#N/A	#N/A	#N/A	6.60656	0.24313	#N/A	#N/A	#N/A	0.614381	#N/A	#N/A	3	ENSG00000144959	NCEH1	protein_coding	neutral cholesterol ester hydrolase 1 [Source:HGNC Symbol;Acc:HGNC:29260]
KIAA0100	#N/A	#N/A	#N/A	#N/A	#N/A	#N/A	#N/A	#N/A	#N/A	#N/A	#N/A	#N/A	#N/A	#N/A	#N/A	#N/A	#N/A	#N/A	#N/A	4.98241	0.200409	#N/A	#N/A	#N/A	0.262367	#N/A	#N/A	3	ENSG00000007202	KIAA0100	protein_coding	KIAA0100 [Source:HGNC Symbol;Acc:HGNC:28960]
MANBA	#N/A	#N/A	#N/A	#N/A	#N/A	#N/A	#N/A	#N/A	#N/A	#N/A	#N/A	#N/A	#N/A	#N/A	#N/A	#N/A	#N/A	#N/A	#N/A	4.66875	#N/A	#N/A	#N/A	0.17331	0.387572	#N/A	#N/A	3	ENSG00000109323	MANBA	protein_coding	mannosidase beta [Source:HGNC Symbol;Acc:HGNC:6831]
OGFR	#N/A	#N/A	#N/A	#N/A	#N/A	#N/A	#N/A	#N/A	#N/A	#N/A	#N/A	#N/A	#N/A	#N/A	#N/A	#N/A	#N/A	#N/A	#N/A	4.8612	0.211182	0.316413	#N/A	#N/A	#N/A	#N/A	#N/A	3	ENSG00000060491	OGFR	protein_coding	opioid growth factor receptor [Source:HGNC Symbol;Acc:HGNC:15768]
OPA3	#N/A	#N/A	#N/A	#N/A	#N/A	#N/A	#N/A	#N/A	#N/A	#N/A	#N/A	#N/A	#N/A	#N/A	#N/A	#N/A	#N/A	#N/A	#N/A	5.27038	0.188595	#N/A	#N/A	0.253016	#N/A	#N/A	#N/A	3	ENSG00000125741	OPA3	protein_coding	outer mitochondrial membrane lipid metabolism regulator OPA3 [Source:HGNC Symbol;Acc:HGNC:8142]
NPIPB11	#N/A	#N/A	#N/A	#N/A	#N/A	#N/A	#N/A	#N/A	#N/A	#N/A	#N/A	#N/A	#N/A	#N/A	#N/A	#N/A	#N/A	#N/A	#N/A	6.38643	#N/A	#N/A	#N/A	0.268465	0.639719	#N/A	#N/A	3	ENSG00000254206	NPIPB11	protein_coding	nuclear pore complex interacting protein family member B11 [Source:HGNC Symbol;Acc:HGNC:37453]
LMO4	#N/A	#N/A	#N/A	#N/A	#N/A	#N/A	#N/A	#N/A	#N/A	#N/A	#N/A	#N/A	#N/A	#N/A	#N/A	#N/A	#N/A	#N/A	#N/A	4.77607	0.260281	#N/A	#N/A	#N/A	#N/A	1.45691	#N/A	3	ENSG00000143013	LMO4	protein_coding	LIM domain only 4 [Source:HGNC Symbol;Acc:HGNC:6644]
DHDDS	#N/A	#N/A	#N/A	#N/A	#N/A	#N/A	#N/A	#N/A	#N/A	#N/A	#N/A	#N/A	#N/A	#N/A	#N/A	#N/A	#N/A	#N/A	#N/A	5.18717	#N/A	#N/A	#N/A	0.269057	0.407408	#N/A	#N/A	3	ENSG00000117682	DHDDS	protein_coding	dehydrodolichyl diphosphate synthase subunit [Source:HGNC Symbol;Acc:HGNC:20603]
SLC25A3	#N/A	#N/A	#N/A	#N/A	#N/A	#N/A	#N/A	#N/A	#N/A	#N/A	#N/A	#N/A	#N/A	#N/A	#N/A	#N/A	#N/A	0.62734	#N/A	4.60337	0.213281	#N/A	#N/A	#N/A	#N/A	#N/A	#N/A	3	ENSG00000075415	SLC25A3	protein_coding	solute carrier family 25 member 3 [Source:HGNC Symbol;Acc:HGNC:10989]
ZNF281	#N/A	#N/A	#N/A	#N/A	#N/A	#N/A	#N/A	#N/A	#N/A	#N/A	0.820835	#N/A	#N/A	#N/A	#N/A	#N/A	#N/A	#N/A	#N/A	6.37666	0.24762	#N/A	#N/A	#N/A	#N/A	#N/A	#N/A	3	ENSG00000162702	ZNF281	protein_coding	zinc finger protein 281 [Source:HGNC Symbol;Acc:HGNC:13075]
ZNF333	#N/A	#N/A	#N/A	#N/A	#N/A	#N/A	#N/A	#N/A	#N/A	#N/A	#N/A	#N/A	#N/A	#N/A	#N/A	#N/A	#N/A	#N/A	#N/A	6.39995	0.235081	0.39987	#N/A	#N/A	#N/A	#N/A	#N/A	3	ENSG00000160961	ZNF333	protein_coding	zinc finger protein 333 [Source:HGNC Symbol;Acc:HGNC:15624]
PTPN23	#N/A	#N/A	#N/A	#N/A	#N/A	#N/A	#N/A	#N/A	#N/A	#N/A	#N/A	#N/A	#N/A	#N/A	#N/A	#N/A	#N/A	#N/A	#N/A	6.35273	0.44696	#N/A	#N/A	0.310955	#N/A	#N/A	#N/A	3	ENSG00000076201	PTPN23	protein_coding	protein tyrosine phosphatase non-receptor type 23 [Source:HGNC Symbol;Acc:HGNC:14406]
USP40	#N/A	#N/A	#N/A	#N/A	#N/A	#N/A	#N/A	#N/A	#N/A	#N/A	#N/A	#N/A	#N/A	#N/A	#N/A	#N/A	#N/A	#N/A	#N/A	5.1321	#N/A	#N/A	#N/A	0.235644	0.551454	#N/A	#N/A	3	ENSG00000085982	USP40	protein_coding	ubiquitin specific peptidase 40 [Source:HGNC Symbol;Acc:HGNC:20069]
DHRS7B	#N/A	#N/A	#N/A	#N/A	#N/A	#N/A	#N/A	#N/A	#N/A	#N/A	#N/A	#N/A	#N/A	#N/A	#N/A	#N/A	#N/A	#N/A	#N/A	4.4754	#N/A	#N/A	#N/A	0.225892	0.516152	#N/A	#N/A	3	ENSG00000109016	DHRS7B	protein_coding	dehydrogenase/reductase 7B [Source:HGNC Symbol;Acc:HGNC:24547]
LSP1#130592	#N/A	#N/A	#N/A	#N/A	#N/A	#N/A	#N/A	#N/A	#N/A	#N/A	#N/A	#N/A	#N/A	#N/A	#N/A	#N/A	#N/A	#N/A	#N/A	4.16921	0.505374	#N/A	#N/A	#N/A	#N/A	0.968083	#N/A	3	ENSG00000130592	LSP1	protein_coding	lymphocyte specific protein 1 [Source:HGNC Symbol;Acc:HGNC:6707]
ERCC1	#N/A	#N/A	#N/A	#N/A	#N/A	#N/A	#N/A	#N/A	#N/A	#N/A	#N/A	#N/A	#N/A	#N/A	#N/A	#N/A	#N/A	#N/A	#N/A	5.03613	0.42616	0.546585	#N/A	#N/A	#N/A	#N/A	#N/A	3	ENSG00000012061	ERCC1	protein_coding	ERCC excision repair 1, endonuclease non-catalytic subunit [Source:HGNC Symbol;Acc:HGNC:3433]
CC2D2B	#N/A	#N/A	#N/A	#N/A	#N/A	#N/A	#N/A	#N/A	#N/A	#N/A	#N/A	#N/A	#N/A	#N/A	#N/A	#N/A	#N/A	#N/A	#N/A	6.0553	#N/A	#N/A	#N/A	0.462623	1.09007	#N/A	#N/A	3	ENSG00000188649	CC2D2B	protein_coding	coiled-coil and C2 domain containing 2B [Source:HGNC Symbol;Acc:HGNC:31666]
TTLL11	#N/A	#N/A	#N/A	#N/A	#N/A	#N/A	#N/A	#N/A	#N/A	#N/A	#N/A	#N/A	#N/A	#N/A	#N/A	#N/A	#N/A	#N/A	#N/A	6.20219	#N/A	#N/A	#N/A	0.301687	0.605774	#N/A	#N/A	3	ENSG00000175764	TTLL11	protein_coding	tubulin tyrosine ligase like 11 [Source:HGNC Symbol;Acc:HGNC:18113]
ASMTL-AS1	#N/A	#N/A	#N/A	#N/A	#N/A	#N/A	#N/A	#N/A	#N/A	#N/A	#N/A	#N/A	#N/A	#N/A	#N/A	#N/A	#N/A	#N/A	#N/A	6.00885	#N/A	#N/A	#N/A	0.706075	0.959686	#N/A	#N/A	3	ENSG00000236017	ASMTL-AS1	lncRNA	ASMTL antisense RNA 1 [Source:HGNC Symbol;Acc:HGNC:25811]
CD52	#N/A	#N/A	#N/A	#N/A	#N/A	#N/A	#N/A	#N/A	#N/A	#N/A	#N/A	#N/A	#N/A	#N/A	#N/A	#N/A	#N/A	3.12304	#N/A	5.36698	#N/A	#N/A	#N/A	#N/A	#N/A	#N/A	4.3678	3	ENSG00000169442	CD52	protein_coding	CD52 molecule [Source:HGNC Symbol;Acc:HGNC:1804]
KCTD5	#N/A	#N/A	#N/A	#N/A	#N/A	#N/A	#N/A	#N/A	#N/A	#N/A	#N/A	#N/A	#N/A	#N/A	#N/A	#N/A	#N/A	#N/A	#N/A	6.03508	0.468141	0.588055	#N/A	#N/A	#N/A	#N/A	#N/A	3	ENSG00000167977	KCTD5	protein_coding	potassium channel tetramerization domain containing 5 [Source:HGNC Symbol;Acc:HGNC:21423]
NEU3	#N/A	#N/A	#N/A	#N/A	#N/A	#N/A	#N/A	#N/A	#N/A	#N/A	#N/A	#N/A	#N/A	#N/A	#N/A	#N/A	#N/A	#N/A	#N/A	6.02012	0.265194	#N/A	#N/A	#N/A	0.623232	#N/A	#N/A	3	ENSG00000162139	NEU3	protein_coding	neuraminidase 3 [Source:HGNC Symbol;Acc:HGNC:7760]
SENP3	#N/A	#N/A	#N/A	#N/A	#N/A	#N/A	#N/A	#N/A	#N/A	#N/A	#N/A	#N/A	#N/A	#N/A	#N/A	#N/A	#N/A	#N/A	#N/A	5.92712	0.302685	#N/A	#N/A	0.33943	#N/A	#N/A	#N/A	3	ENSG00000161956	SENP3	protein_coding	SUMO specific peptidase 3 [Source:HGNC Symbol;Acc:HGNC:17862]
RNPEP	#N/A	#N/A	#N/A	#N/A	#N/A	#N/A	#N/A	#N/A	#N/A	#N/A	#N/A	#N/A	#N/A	#N/A	#N/A	#N/A	#N/A	#N/A	#N/A	4.86088	0.443555	0.420405	#N/A	#N/A	#N/A	#N/A	#N/A	3	ENSG00000176393	RNPEP	protein_coding	arginyl aminopeptidase [Source:HGNC Symbol;Acc:HGNC:10078]
ZBTB17	#N/A	#N/A	#N/A	#N/A	#N/A	#N/A	#N/A	#N/A	#N/A	#N/A	#N/A	#N/A	#N/A	#N/A	#N/A	#N/A	#N/A	#N/A	#N/A	4.87027	0.367982	#N/A	#N/A	0.269282	#N/A	#N/A	#N/A	3	ENSG00000116809	ZBTB17	protein_coding	zinc finger and BTB domain containing 17 [Source:HGNC Symbol;Acc:HGNC:12936]
VCPKMT	#N/A	#N/A	#N/A	#N/A	#N/A	#N/A	#N/A	#N/A	#N/A	#N/A	#N/A	#N/A	#N/A	#N/A	#N/A	#N/A	#N/A	#N/A	#N/A	4.88979	#N/A	0.425471	#N/A	#N/A	0.415338	#N/A	#N/A	3	ENSG00000100483	VCPKMT	protein_coding	valosin containing protein lysine methyltransferase [Source:HGNC Symbol;Acc:HGNC:20352]
#258380	#N/A	#N/A	#N/A	#N/A	#N/A	#N/A	#N/A	#N/A	#N/A	#N/A	#N/A	#N/A	#N/A	#N/A	#N/A	#N/A	#N/A	#N/A	#N/A	6.02269	#N/A	#N/A	#N/A	0.348351	0.6894	#N/A	#N/A	3	ENSG00000258380		lncRNA	novel transcript, antisense to FOXN3
LIX1-AS1	#N/A	#N/A	#N/A	#N/A	#N/A	#N/A	#N/A	#N/A	#N/A	#N/A	#N/A	#N/A	#N/A	#N/A	#N/A	#N/A	#N/A	#N/A	#N/A	5.98197	#N/A	#N/A	#N/A	0.452036	0.825819	#N/A	#N/A	3	ENSG00000251513	LIX1-AS1	lncRNA	LIX1 and RIOK2 antisense RNA 1 [Source:HGNC Symbol;Acc:HGNC:52976]
AMZ1	#N/A	#N/A	#N/A	#N/A	#N/A	#N/A	#N/A	#N/A	#N/A	#N/A	#N/A	#N/A	#N/A	#N/A	#N/A	#N/A	#N/A	#N/A	#N/A	5.97234	#N/A	#N/A	#N/A	0.49977	1.56207	#N/A	#N/A	3	ENSG00000174945	AMZ1	protein_coding	archaelysin family metallopeptidase 1 [Source:HGNC Symbol;Acc:HGNC:22231]
TMCO3	#N/A	#N/A	#N/A	#N/A	#N/A	#N/A	#N/A	#N/A	#N/A	#N/A	#N/A	#N/A	#N/A	#N/A	#N/A	#N/A	#N/A	#N/A	#N/A	4.81514	0.279086	#N/A	#N/A	0.303878	#N/A	#N/A	#N/A	3	ENSG00000150403	TMCO3	protein_coding	transmembrane and coiled-coil domains 3 [Source:HGNC Symbol;Acc:HGNC:20329]
CAMTA1	#N/A	#N/A	#N/A	#N/A	#N/A	#N/A	#N/A	#N/A	#N/A	#N/A	#N/A	#N/A	#N/A	#N/A	#N/A	#N/A	#N/A	#N/A	#N/A	3.95253	#N/A	#N/A	#N/A	0.134872	0.235359	#N/A	#N/A	3	ENSG00000171735	CAMTA1	protein_coding	calmodulin binding transcription activator 1 [Source:HGNC Symbol;Acc:HGNC:18806]
NFKBID	#N/A	#N/A	#N/A	#N/A	#N/A	#N/A	#N/A	#N/A	#N/A	#N/A	#N/A	#N/A	#N/A	#N/A	#N/A	#N/A	#N/A	#N/A	#N/A	5.93589	#N/A	#N/A	#N/A	0.469147	0.651007	#N/A	#N/A	3	ENSG00000167604	NFKBID	protein_coding	NFKB inhibitor delta [Source:HGNC Symbol;Acc:HGNC:15671]
DAGLB	#N/A	#N/A	#N/A	#N/A	#N/A	#N/A	#N/A	#N/A	#N/A	#N/A	#N/A	#N/A	#N/A	#N/A	#N/A	#N/A	#N/A	#N/A	#N/A	4.73349	#N/A	#N/A	#N/A	0.296206	0.37216	#N/A	#N/A	3	ENSG00000164535	DAGLB	protein_coding	diacylglycerol lipase beta [Source:HGNC Symbol;Acc:HGNC:28923]
NAT9	#N/A	#N/A	#N/A	#N/A	#N/A	#N/A	#N/A	#N/A	#N/A	#N/A	#N/A	#N/A	#N/A	#N/A	#N/A	#N/A	#N/A	#N/A	#N/A	4.70305	#N/A	0.399856	#N/A	#N/A	0.428189	#N/A	#N/A	3	ENSG00000109065	NAT9	protein_coding	N-acetyltransferase 9 (putative) [Source:HGNC Symbol;Acc:HGNC:23133]
#286314	#N/A	#N/A	#N/A	#N/A	#N/A	#N/A	#N/A	#N/A	#N/A	#N/A	#N/A	#N/A	#N/A	#N/A	#N/A	#N/A	#N/A	#N/A	#N/A	5.7077	0.24694	#N/A	#N/A	0.318542	#N/A	#N/A	#N/A	3	ENSG00000286314		lncRNA	novel transcript, sense intronic to ERBIN
PSMB6	#N/A	#N/A	#N/A	#N/A	#N/A	#N/A	#N/A	#N/A	#N/A	#N/A	#N/A	#N/A	#N/A	#N/A	#N/A	#N/A	#N/A	1.75253	#N/A	5.4697	0.826614	#N/A	#N/A	#N/A	#N/A	#N/A	#N/A	3	ENSG00000142507	PSMB6	protein_coding	proteasome 20S subunit beta 6 [Source:HGNC Symbol;Acc:HGNC:9543]
RP2	#N/A	#N/A	#N/A	#N/A	#N/A	#N/A	#N/A	#N/A	#N/A	#N/A	#N/A	#N/A	#N/A	#N/A	#N/A	#N/A	#N/A	#N/A	#N/A	4.63915	0.644495	#N/A	#N/A	0.279331	#N/A	#N/A	#N/A	3	ENSG00000102218	RP2	protein_coding	RP2 activator of ARL3 GTPase [Source:HGNC Symbol;Acc:HGNC:10274]
SLC25A33	#N/A	#N/A	#N/A	#N/A	#N/A	#N/A	#N/A	#N/A	#N/A	#N/A	#N/A	#N/A	#N/A	#N/A	#N/A	#N/A	#N/A	#N/A	#N/A	4.72678	#N/A	#N/A	#N/A	0.378294	0.361692	#N/A	#N/A	3	ENSG00000171612	SLC25A33	protein_coding	solute carrier family 25 member 33 [Source:HGNC Symbol;Acc:HGNC:29681]
RAB24	#N/A	#N/A	#N/A	#N/A	#N/A	#N/A	#N/A	#N/A	#N/A	#N/A	#N/A	#N/A	#N/A	#N/A	#N/A	#N/A	#N/A	#N/A	#N/A	4.14873	0.736606	0.910863	#N/A	#N/A	#N/A	#N/A	#N/A	3	ENSG00000169228	RAB24	protein_coding	RAB24, member RAS oncogene family [Source:HGNC Symbol;Acc:HGNC:9765]
INSL6	#N/A	#N/A	#N/A	#N/A	#N/A	#N/A	#N/A	#N/A	#N/A	#N/A	#N/A	#N/A	#N/A	#N/A	#N/A	#N/A	#N/A	#N/A	#N/A	4.06251	#N/A	#N/A	#N/A	0.384705	1.0376	#N/A	#N/A	3	ENSG00000120210	INSL6	protein_coding	insulin like 6 [Source:HGNC Symbol;Acc:HGNC:6089]
CANT1	#N/A	#N/A	#N/A	#N/A	#N/A	#N/A	#N/A	#N/A	#N/A	#N/A	#N/A	#N/A	#N/A	#N/A	#N/A	#N/A	#N/A	1.28357	#N/A	5.25664	0.462633	#N/A	#N/A	#N/A	#N/A	#N/A	#N/A	3	ENSG00000171302	CANT1	protein_coding	calcium activated nucleotidase 1 [Source:HGNC Symbol;Acc:HGNC:19721]
MED26	#N/A	#N/A	#N/A	#N/A	#N/A	#N/A	#N/A	#N/A	#N/A	#N/A	#N/A	#N/A	#N/A	#N/A	#N/A	#N/A	#N/A	#N/A	#N/A	3.96884	0.230087	#N/A	#N/A	0.221094	#N/A	#N/A	#N/A	3	ENSG00000105085	MED26	protein_coding	mediator complex subunit 26 [Source:HGNC Symbol;Acc:HGNC:2376]
#275120	#N/A	#N/A	#N/A	#N/A	#N/A	#N/A	#N/A	#N/A	#N/A	#N/A	#N/A	#N/A	#N/A	#N/A	#N/A	#N/A	#N/A	#N/A	#N/A	5.34705	0.377696	#N/A	#N/A	0.322947	#N/A	#N/A	#N/A	3	ENSG00000275120		lncRNA	novel transcript, antisense to ZSCAN2
NADK	#N/A	#N/A	#N/A	#N/A	#N/A	#N/A	#N/A	#N/A	#N/A	#N/A	#N/A	#N/A	#N/A	#N/A	#N/A	#N/A	#N/A	#N/A	#N/A	5.48696	0.501508	#N/A	#N/A	0.414578	#N/A	#N/A	#N/A	3	ENSG00000008130	NADK	protein_coding	NAD kinase [Source:HGNC Symbol;Acc:HGNC:29831]
SLC37A1	#N/A	#N/A	#N/A	#N/A	#N/A	#N/A	#N/A	#N/A	#N/A	#N/A	#N/A	#N/A	#N/A	#N/A	#N/A	#N/A	#N/A	#N/A	#N/A	3.75727	#N/A	0.534827	#N/A	#N/A	0.386773	#N/A	#N/A	3	ENSG00000160190	SLC37A1	protein_coding	solute carrier family 37 member 1 [Source:HGNC Symbol;Acc:HGNC:11024]
PSME2#100911	#N/A	#N/A	#N/A	#N/A	#N/A	#N/A	#N/A	#N/A	#N/A	#N/A	#N/A	#N/A	#N/A	#N/A	#N/A	#N/A	#N/A	0.751542	#N/A	3.57546	0.293768	#N/A	#N/A	#N/A	#N/A	#N/A	#N/A	3	ENSG00000100911	PSME2	protein_coding	proteasome activator subunit 2 [Source:HGNC Symbol;Acc:HGNC:9569]
ARID3A	#N/A	#N/A	#N/A	#N/A	#N/A	#N/A	#N/A	#N/A	#N/A	#N/A	#N/A	#N/A	#N/A	#N/A	#N/A	#N/A	#N/A	#N/A	#N/A	3.76152	0.2237	#N/A	#N/A	0.505433	#N/A	#N/A	#N/A	3	ENSG00000116017	ARID3A	protein_coding	AT-rich interaction domain 3A [Source:HGNC Symbol;Acc:HGNC:3031]
GEN1	#N/A	#N/A	#N/A	#N/A	#N/A	#N/A	#N/A	#N/A	#N/A	#N/A	#N/A	#N/A	#N/A	#N/A	#N/A	#N/A	#N/A	#N/A	#N/A	3.95506	0.490416	#N/A	#N/A	0.321419	#N/A	#N/A	#N/A	3	ENSG00000178295	GEN1	protein_coding	GEN1 Holliday junction 5' flap endonuclease [Source:HGNC Symbol;Acc:HGNC:26881]
HSDL1	#N/A	#N/A	#N/A	#N/A	#N/A	#N/A	#N/A	#N/A	#N/A	#N/A	0.906042	#N/A	#N/A	#N/A	#N/A	#N/A	#N/A	1.52962	#N/A	4.95577	#N/A	#N/A	#N/A	#N/A	#N/A	#N/A	#N/A	3	ENSG00000103160	HSDL1	protein_coding	hydroxysteroid dehydrogenase like 1 [Source:HGNC Symbol;Acc:HGNC:16475]
RPL3	#N/A	#N/A	#N/A	#N/A	#N/A	#N/A	#N/A	#N/A	#N/A	#N/A	#N/A	#N/A	#N/A	#N/A	#N/A	#N/A	#N/A	2.38521	#N/A	3.59542	#N/A	#N/A	#N/A	#N/A	#N/A	#N/A	1.55622	3	ENSG00000100316	RPL3	protein_coding	ribosomal protein L3 [Source:HGNC Symbol;Acc:HGNC:10332]
UBR5-DT	#N/A	#N/A	#N/A	#N/A	#N/A	#N/A	#N/A	#N/A	#N/A	#N/A	#N/A	#N/A	#N/A	#N/A	#N/A	#N/A	#N/A	#N/A	#N/A	4.86316	#N/A	#N/A	#N/A	0.385297	0.637965	#N/A	#N/A	3	ENSG00000246263	UBR5-DT	lncRNA	UBR5 divergent transcript [Source:HGNC Symbol;Acc:HGNC:51661]
CACNA1D	#N/A	#N/A	#N/A	#N/A	#N/A	#N/A	#N/A	#N/A	#N/A	#N/A	#N/A	#N/A	#N/A	#N/A	#N/A	#N/A	#N/A	#N/A	#N/A	4.82095	#N/A	#N/A	#N/A	0.60187	1.12679	#N/A	#N/A	3	ENSG00000157388	CACNA1D	protein_coding	calcium voltage-gated channel subunit alpha1 D [Source:HGNC Symbol;Acc:HGNC:1391]
SF3B4	#N/A	#N/A	#N/A	#N/A	#N/A	#N/A	#N/A	#N/A	#N/A	#N/A	#N/A	#N/A	#N/A	#N/A	#N/A	#N/A	#N/A	#N/A	#N/A	3.64531	0.4727	0.558163	#N/A	#N/A	#N/A	#N/A	#N/A	3	ENSG00000143368	SF3B4	protein_coding	splicing factor 3b subunit 4 [Source:HGNC Symbol;Acc:HGNC:10771]
LONRF1#154359	#N/A	#N/A	#N/A	#N/A	#N/A	#N/A	#N/A	#N/A	#N/A	#N/A	#N/A	#N/A	#N/A	#N/A	#N/A	#N/A	#N/A	#N/A	#N/A	3.82721	#N/A	#N/A	#N/A	0.339547	0.425279	#N/A	#N/A	3	ENSG00000154359	LONRF1	protein_coding	LON peptidase N-terminal domain and ring finger 1 [Source:HGNC Symbol;Acc:HGNC:26302]
CLPB	#N/A	#N/A	#N/A	#N/A	#N/A	#N/A	#N/A	#N/A	#N/A	#N/A	#N/A	#N/A	#N/A	#N/A	#N/A	#N/A	#N/A	#N/A	#N/A	3.51021	#N/A	0.375328	#N/A	#N/A	0.466154	#N/A	#N/A	3	ENSG00000162129	CLPB	protein_coding	caseinolytic mitochondrial matrix peptidase chaperone subunit B [Source:HGNC Symbol;Acc:HGNC:30664]
#273507	#N/A	#N/A	#N/A	#N/A	#N/A	#N/A	#N/A	#N/A	#N/A	#N/A	#N/A	#N/A	#N/A	#N/A	#N/A	#N/A	#N/A	#N/A	#N/A	4.61859	#N/A	#N/A	#N/A	0.426678	0.672177	#N/A	#N/A	3	ENSG00000273507		lncRNA	novel transcript
IRAK1	#N/A	#N/A	#N/A	#N/A	#N/A	#N/A	#N/A	#N/A	#N/A	#N/A	#N/A	#N/A	#N/A	#N/A	#N/A	#N/A	#N/A	#N/A	#N/A	3.34261	0.395088	#N/A	#N/A	#N/A	#N/A	#N/A	1.52715	3	ENSG00000184216	IRAK1	protein_coding	interleukin 1 receptor associated kinase 1 [Source:HGNC Symbol;Acc:HGNC:6112]
APEH	#N/A	#N/A	#N/A	#N/A	#N/A	#N/A	#N/A	#N/A	#N/A	#N/A	#N/A	#N/A	#N/A	#N/A	#N/A	#N/A	#N/A	1.60678	#N/A	3.31553	0.490198	#N/A	#N/A	#N/A	#N/A	#N/A	#N/A	3	ENSG00000164062	APEH	protein_coding	acylaminoacyl-peptide hydrolase [Source:HGNC Symbol;Acc:HGNC:586]
UBE2J1	#N/A	#N/A	#N/A	#N/A	#N/A	#N/A	#N/A	#N/A	#N/A	#N/A	#N/A	#N/A	#N/A	#N/A	#N/A	#N/A	#N/A	#N/A	#N/A	2.68998	0.513424	#N/A	#N/A	#N/A	#N/A	0.786846	#N/A	3	ENSG00000198833	UBE2J1	protein_coding	ubiquitin conjugating enzyme E2 J1 [Source:HGNC Symbol;Acc:HGNC:17598]
NRSN2-AS1	#N/A	#N/A	#N/A	#N/A	#N/A	#N/A	#N/A	#N/A	#N/A	#N/A	#N/A	#N/A	#N/A	#N/A	#N/A	#N/A	#N/A	#N/A	#N/A	4.18507	0.93867	#N/A	#N/A	0.713608	#N/A	#N/A	#N/A	3	ENSG00000225377	NRSN2-AS1	lncRNA	NRSN2 antisense RNA 1 [Source:HGNC Symbol;Acc:HGNC:51222]
FKBP4	#N/A	#N/A	#N/A	#N/A	#N/A	#N/A	#N/A	#N/A	#N/A	#N/A	1.7424	#N/A	#N/A	#N/A	#N/A	#N/A	#N/A	1.41279	#N/A	4.14754	#N/A	#N/A	#N/A	#N/A	#N/A	#N/A	#N/A	3	ENSG00000004478	FKBP4	protein_coding	FKBP prolyl isomerase 4 [Source:HGNC Symbol;Acc:HGNC:3720]
STPG4	#N/A	#N/A	#N/A	#N/A	#N/A	#N/A	#N/A	#N/A	#N/A	#N/A	#N/A	#N/A	#N/A	#N/A	#N/A	#N/A	#N/A	#N/A	#N/A	2.81232	#N/A	#N/A	#N/A	0.412913	1.02184	#N/A	#N/A	3	ENSG00000239605	STPG4	protein_coding	sperm-tail PG-rich repeat containing 4 [Source:HGNC Symbol;Acc:HGNC:26850]
B9D1	#N/A	#N/A	#N/A	#N/A	#N/A	#N/A	#N/A	#N/A	#N/A	#N/A	#N/A	#N/A	#N/A	#N/A	#N/A	#N/A	#N/A	#N/A	#N/A	3.81281	0.99031	0.807515	#N/A	#N/A	#N/A	#N/A	#N/A	3	ENSG00000108641	B9D1	protein_coding	B9 domain containing 1 [Source:HGNC Symbol;Acc:HGNC:24123]
#286196	#N/A	#N/A	#N/A	#N/A	#N/A	#N/A	#N/A	#N/A	#N/A	#N/A	#N/A	#N/A	#N/A	#N/A	#N/A	#N/A	#N/A	#N/A	#N/A	3.74426	0.662894	#N/A	#N/A	0.827623	#N/A	#N/A	#N/A	3	ENSG00000286196		lncRNA	Novel transcript, antisense to SH2D3C
GEMIN7	#N/A	#N/A	#N/A	#N/A	#N/A	#N/A	#N/A	#N/A	#N/A	#N/A	#N/A	#N/A	#N/A	#N/A	#N/A	#N/A	#N/A	#N/A	#N/A	3.51291	2.1326	0.895254	#N/A	#N/A	#N/A	#N/A	#N/A	3	ENSG00000142252	GEMIN7	protein_coding	gem nuclear organelle associated protein 7 [Source:HGNC Symbol;Acc:HGNC:20045]
PPP2R5B	#N/A	#N/A	#N/A	#N/A	#N/A	#N/A	#N/A	#N/A	#N/A	#N/A	#N/A	#N/A	#N/A	#N/A	#N/A	#N/A	#N/A	#N/A	#N/A	2.74244	0.588134	0.649805	#N/A	#N/A	#N/A	#N/A	#N/A	3	ENSG00000068971	PPP2R5B	protein_coding	protein phosphatase 2 regulatory subunit B'beta [Source:HGNC Symbol;Acc:HGNC:9310]
#284719	#N/A	#N/A	#N/A	#N/A	#N/A	#N/A	#N/A	#N/A	#N/A	#N/A	0.981211	#N/A	#N/A	#N/A	#N/A	#N/A	#N/A	#N/A	#N/A	3.47742	0.502207	#N/A	#N/A	#N/A	#N/A	#N/A	#N/A	3	ENSG00000284719		lncRNA	novel transcript
SLC17A9	#N/A	#N/A	#N/A	#N/A	#N/A	#N/A	#N/A	#N/A	#N/A	#N/A	#N/A	#N/A	#N/A	#N/A	#N/A	#N/A	#N/A	#N/A	#N/A	3.41183	1.09433	1.59856	#N/A	#N/A	#N/A	#N/A	#N/A	3	ENSG00000101194	SLC17A9	protein_coding	solute carrier family 17 member 9 [Source:HGNC Symbol;Acc:HGNC:16192]
CASP9	#N/A	#N/A	#N/A	#N/A	#N/A	#N/A	#N/A	#N/A	#N/A	#N/A	#N/A	#N/A	#N/A	#N/A	#N/A	#N/A	#N/A	#N/A	#N/A	2.28866	#N/A	0.579108	#N/A	0.509825	#N/A	#N/A	#N/A	3	ENSG00000132906	CASP9	protein_coding	caspase 9 [Source:HGNC Symbol;Acc:HGNC:1511]
APLP2	#N/A	#N/A	#N/A	#N/A	#N/A	#N/A	#N/A	#N/A	#N/A	#N/A	#N/A	#N/A	#N/A	#N/A	#N/A	#N/A	#N/A	#N/A	#N/A	1.90012	2.56207	0.809622	#N/A	#N/A	#N/A	#N/A	#N/A	3	ENSG00000084234	APLP2	protein_coding	amyloid beta precursor like protein 2 [Source:HGNC Symbol;Acc:HGNC:598]
CACNB4	#N/A	#N/A	#N/A	#N/A	#N/A	#N/A	#N/A	#N/A	#N/A	#N/A	#N/A	#N/A	#N/A	#N/A	#N/A	#N/A	#N/A	#N/A	#N/A	3.19834	#N/A	#N/A	#N/A	0.731394	0.904076	#N/A	#N/A	3	ENSG00000182389	CACNB4	protein_coding	calcium voltage-gated channel auxiliary subunit beta 4 [Source:HGNC Symbol;Acc:HGNC:1404]
SLX4	#N/A	#N/A	#N/A	#N/A	#N/A	#N/A	#N/A	#N/A	#N/A	#N/A	#N/A	#N/A	#N/A	#N/A	#N/A	#N/A	#N/A	#N/A	#N/A	2.12686	0.532201	0.997093	#N/A	#N/A	#N/A	#N/A	#N/A	3	ENSG00000188827	SLX4	protein_coding	SLX4 structure-specific endonuclease subunit [Source:HGNC Symbol;Acc:HGNC:23845]
#261592	#N/A	#N/A	#N/A	#N/A	#N/A	#N/A	#N/A	#N/A	#N/A	#N/A	#N/A	#N/A	#N/A	#N/A	#N/A	#N/A	#N/A	#N/A	#N/A	2.93741	#N/A	#N/A	#N/A	0.824808	1.57093	#N/A	#N/A	3	ENSG00000261592		lncRNA	novel transcript, antisense to MAP1LC3B
EIF6	#N/A	#N/A	#N/A	#N/A	#N/A	#N/A	#N/A	#N/A	#N/A	#N/A	#N/A	#N/A	#N/A	#N/A	#N/A	#N/A	#N/A	#N/A	#N/A	1.81288	0.860855	0.714542	#N/A	#N/A	#N/A	#N/A	#N/A	3	ENSG00000242372	EIF6	protein_coding	eukaryotic translation initiation factor 6 [Source:HGNC Symbol;Acc:HGNC:6159]
SERTAD3	#N/A	#N/A	#N/A	#N/A	#N/A	#N/A	#N/A	#N/A	#N/A	#N/A	#N/A	#N/A	#N/A	#N/A	#N/A	#N/A	#N/A	#N/A	#N/A	2.75782	2.06207	1.38994	#N/A	#N/A	#N/A	#N/A	#N/A	3	ENSG00000167565	SERTAD3	protein_coding	SERTA domain containing 3 [Source:HGNC Symbol;Acc:HGNC:17931]
C7orf50	#N/A	#N/A	#N/A	#N/A	#N/A	#N/A	#N/A	#N/A	#N/A	#N/A	#N/A	#N/A	#N/A	#N/A	#N/A	#N/A	#N/A	0.885657	#N/A	1.66422	#N/A	#N/A	#N/A	#N/A	#N/A	1.0013	#N/A	3	ENSG00000146540	C7orf50	protein_coding	chromosome 7 open reading frame 50 [Source:HGNC Symbol;Acc:HGNC:22421]
PTPRD#153707	#N/A	#N/A	#N/A	#N/A	#N/A	#N/A	#N/A	#N/A	#N/A	#N/A	#N/A	#N/A	#N/A	#N/A	#N/A	#N/A	#N/A	#N/A	#N/A	2.34762	#N/A	#N/A	#N/A	0.605306	1.01334	#N/A	#N/A	3	ENSG00000153707	PTPRD	protein_coding	protein tyrosine phosphatase receptor type D [Source:HGNC Symbol;Acc:HGNC:9668]
PILRA	#N/A	#N/A	#N/A	#N/A	#N/A	#N/A	#N/A	#N/A	#N/A	#N/A	#N/A	#N/A	#N/A	#N/A	#N/A	#N/A	#N/A	#N/A	#N/A	0.499717	0.971242	#N/A	#N/A	1.53584	#N/A	#N/A	#N/A	3	ENSG00000085514	PILRA	protein_coding	paired immunoglobin like type 2 receptor alpha [Source:HGNC Symbol;Acc:HGNC:20396]
CPNE9	#N/A	#N/A	#N/A	#N/A	#N/A	#N/A	#N/A	#N/A	#N/A	#N/A	#N/A	#N/A	#N/A	#N/A	#N/A	#N/A	#N/A	#N/A	#N/A	2.1392	0.568653	#N/A	#N/A	0.673966	#N/A	#N/A	#N/A	3	ENSG00000144550	CPNE9	protein_coding	copine family member 9 [Source:HGNC Symbol;Acc:HGNC:24336]
BLOC1S3	#N/A	#N/A	#N/A	#N/A	#N/A	#N/A	#N/A	#N/A	#N/A	#N/A	1.22482	#N/A	#N/A	#N/A	#N/A	#N/A	#N/A	#N/A	#N/A	1.73213	0.655945	#N/A	#N/A	#N/A	#N/A	#N/A	#N/A	3	ENSG00000189114	BLOC1S3	protein_coding	biogenesis of lysosomal organelles complex 1 subunit 3 [Source:HGNC Symbol;Acc:HGNC:20914]
#276248	#N/A	#N/A	#N/A	#N/A	#N/A	#N/A	#N/A	#N/A	#N/A	#N/A	#N/A	#N/A	#N/A	#N/A	#N/A	#N/A	#N/A	#N/A	#N/A	2.32768	#N/A	#N/A	#N/A	0.845292	0.782546	#N/A	#N/A	3	ENSG00000276248		lncRNA	novel transcript, sense intronic to TMCO3
RALB	#N/A	#N/A	#N/A	#N/A	#N/A	#N/A	#N/A	#N/A	#N/A	#N/A	#N/A	#N/A	#N/A	#N/A	#N/A	#N/A	#N/A	#N/A	#N/A	1.93349	0.533175	#N/A	#N/A	#N/A	#N/A	1.67882	#N/A	3	ENSG00000144118	RALB	protein_coding	RAS like proto-oncogene B [Source:HGNC Symbol;Acc:HGNC:9840]
#272219	#N/A	#N/A	#N/A	#N/A	#N/A	#N/A	#N/A	#N/A	#N/A	#N/A	#N/A	#N/A	#N/A	#N/A	#N/A	#N/A	#N/A	#N/A	#N/A	2.18069	#N/A	#N/A	#N/A	1.13776	0.85514	#N/A	#N/A	3	ENSG00000272219		lncRNA	novel transcript, sense intronic to CUX1
ITPRIPL2	#N/A	#N/A	#N/A	#N/A	#N/A	#N/A	#N/A	#N/A	#N/A	#N/A	#N/A	#N/A	#N/A	#N/A	#N/A	#N/A	#N/A	#N/A	#N/A	0.187777	0.110314	0.0533093	#N/A	#N/A	#N/A	#N/A	#N/A	3	ENSG00000205730	ITPRIPL2	protein_coding	ITPRIP like 2 [Source:HGNC Symbol;Acc:HGNC:27257]
ODAD4	#N/A	#N/A	#N/A	#N/A	#N/A	#N/A	#N/A	#N/A	#N/A	#N/A	#N/A	#N/A	#N/A	#N/A	#N/A	#N/A	#N/A	#N/A	#N/A	1.13072	#N/A	#N/A	#N/A	1.25661	1.59889	#N/A	#N/A	3	ENSG00000204815	ODAD4	protein_coding	outer dynein arm docking complex subunit 4 [Source:HGNC Symbol;Acc:HGNC:25280]
PHACTR1	#N/A	#N/A	#N/A	#N/A	#N/A	#N/A	#N/A	#N/A	#N/A	#N/A	#N/A	#N/A	#N/A	#N/A	#N/A	#N/A	#N/A	#N/A	#N/A	1.1345	#N/A	#N/A	#N/A	0.710056	0.886461	#N/A	#N/A	3	ENSG00000112137	PHACTR1	protein_coding	phosphatase and actin regulator 1 [Source:HGNC Symbol;Acc:HGNC:20990]
#287494	#N/A	#N/A	#N/A	#N/A	#N/A	#N/A	#N/A	#N/A	#N/A	#N/A	#N/A	#N/A	#N/A	#N/A	#N/A	#N/A	#N/A	#N/A	#N/A	1.40762	1.36453	#N/A	#N/A	0.666837	#N/A	#N/A	#N/A	3	ENSG00000287494		lncRNA	novel transcript
#258666	#N/A	#N/A	#N/A	#N/A	#N/A	#N/A	#N/A	#N/A	#N/A	#N/A	#N/A	#N/A	#N/A	#N/A	#N/A	#N/A	#N/A	#N/A	#N/A	1.79589	#N/A	#N/A	#N/A	0.886672	1.35879	#N/A	#N/A	3	ENSG00000258666		lncRNA	novel transcript, antisense to WARS
KCNIP2	#N/A	#N/A	#N/A	#N/A	#N/A	#N/A	#N/A	#N/A	#N/A	#N/A	#N/A	#N/A	#N/A	#N/A	#N/A	#N/A	#N/A	#N/A	#N/A	1.60134	#N/A	#N/A	#N/A	0.592052	0.843211	#N/A	#N/A	3	ENSG00000120049	KCNIP2	protein_coding	potassium voltage-gated channel interacting protein 2 [Source:HGNC Symbol;Acc:HGNC:15522]
TP53INP2	#N/A	#N/A	#N/A	#N/A	#N/A	#N/A	#N/A	#N/A	#N/A	#N/A	#N/A	#N/A	#N/A	#N/A	#N/A	#N/A	#N/A	#N/A	#N/A	1.62719	1.21102	#N/A	#N/A	0.714251	#N/A	#N/A	#N/A	3	ENSG00000078804	TP53INP2	protein_coding	tumor protein p53 inducible nuclear protein 2 [Source:HGNC Symbol;Acc:HGNC:16104]
ALDH4A1	#N/A	#N/A	#N/A	#N/A	#N/A	#N/A	#N/A	#N/A	#N/A	#N/A	#N/A	#N/A	#N/A	#N/A	#N/A	#N/A	#N/A	#N/A	#N/A	1.02775	1.20999	1.2619	#N/A	#N/A	#N/A	#N/A	#N/A	3	ENSG00000159423	ALDH4A1	protein_coding	aldehyde dehydrogenase 4 family member A1 [Source:HGNC Symbol;Acc:HGNC:406]
OSCP1	#N/A	#N/A	#N/A	#N/A	#N/A	#N/A	#N/A	#N/A	#N/A	#N/A	#N/A	#N/A	#N/A	#N/A	#N/A	#N/A	#N/A	#N/A	#N/A	0.821818	1.07729	#N/A	#N/A	0.740493	#N/A	#N/A	#N/A	3	ENSG00000116885	OSCP1	protein_coding	organic solute carrier partner 1 [Source:HGNC Symbol;Acc:HGNC:29971]
ERV3-1	#N/A	#N/A	#N/A	#N/A	#N/A	#N/A	#N/A	#N/A	#N/A	#N/A	#N/A	#N/A	#N/A	#N/A	#N/A	#N/A	#N/A	#N/A	#N/A	1.12726	0.223142	#N/A	#N/A	#N/A	0.513509	#N/A	#N/A	3	ENSG00000213462	ERV3-1	protein_coding	endogenous retrovirus group 3 member 1, envelope [Source:HGNC Symbol;Acc:HGNC:3454]
CPNE4	#N/A	#N/A	#N/A	#N/A	#N/A	#N/A	#N/A	#N/A	#N/A	#N/A	#N/A	#N/A	#N/A	#N/A	#N/A	#N/A	#N/A	#N/A	#N/A	0.497076	#N/A	#N/A	#N/A	0.633157	1.13937	#N/A	#N/A	3	ENSG00000196353	CPNE4	protein_coding	copine 4 [Source:HGNC Symbol;Acc:HGNC:2317]
#270760	#N/A	#N/A	#N/A	#N/A	#N/A	#N/A	#N/A	#N/A	#N/A	#N/A	#N/A	#N/A	#N/A	#N/A	#N/A	#N/A	#N/A	#N/A	#N/A	0.41292	#N/A	1.35179	#N/A	#N/A	0.990772	#N/A	#N/A	3	ENSG00000270760		lncRNA	novel transcript, antisense to CAPNS1
COL23A1	#N/A	#N/A	#N/A	#N/A	#N/A	#N/A	#N/A	#N/A	#N/A	#N/A	#N/A	#N/A	#N/A	#N/A	#N/A	#N/A	#N/A	#N/A	#N/A	0.710555	#N/A	#N/A	#N/A	0.677872	1.25391	#N/A	#N/A	3	ENSG00000050767	COL23A1	protein_coding	collagen type XXIII alpha 1 chain [Source:HGNC Symbol;Acc:HGNC:22990]
TCF4	#N/A	#N/A	#N/A	#N/A	#N/A	#N/A	#N/A	#N/A	#N/A	#N/A	#N/A	#N/A	#N/A	#N/A	#N/A	#N/A	#N/A	#N/A	#N/A	0.747589	0.706961	1.93191	#N/A	#N/A	#N/A	#N/A	#N/A	3	ENSG00000196628	TCF4	protein_coding	transcription factor 4 [Source:HGNC Symbol;Acc:HGNC:11634]
#262777	#N/A	#N/A	#N/A	#N/A	#N/A	#N/A	#N/A	#N/A	#N/A	#N/A	#N/A	#N/A	#N/A	#N/A	#N/A	#N/A	#N/A	#N/A	#N/A	0.407846	#N/A	#N/A	#N/A	1.02414	0.877184	#N/A	#N/A	3	ENSG00000262777		lncRNA	novel transcript, antisense to CRK
CENPU	#N/A	#N/A	#N/A	#N/A	#N/A	#N/A	#N/A	#N/A	#N/A	#N/A	#N/A	#N/A	#N/A	#N/A	#N/A	#N/A	#N/A	#N/A	#N/A	1.14839	0.821031	#N/A	#N/A	0.49734	#N/A	#N/A	#N/A	3	ENSG00000151725	CENPU	protein_coding	centromere protein U [Source:HGNC Symbol;Acc:HGNC:21348]
ZNF22-AS1	#N/A	#N/A	#N/A	#N/A	#N/A	#N/A	#N/A	#N/A	#N/A	#N/A	#N/A	#N/A	#N/A	#N/A	#N/A	#N/A	#N/A	#N/A	#N/A	#N/A	4.15237	0.107314	#N/A	2.60512	#N/A	#N/A	#N/A	3	ENSG00000165511	ZNF22-AS1	lncRNA	ZNF22 antisense RNA 1 [Source:HGNC Symbol;Acc:HGNC:23509]
SH3BGRL3	#N/A	#N/A	#N/A	#N/A	#N/A	#N/A	#N/A	#N/A	#N/A	#N/A	#N/A	#N/A	#N/A	#N/A	#N/A	#N/A	#N/A	2.68811	#N/A	#N/A	1.89088	#N/A	#N/A	#N/A	#N/A	#N/A	1.73252	3	ENSG00000142669	SH3BGRL3	protein_coding	SH3 domain binding glutamate rich protein like 3 [Source:HGNC Symbol;Acc:HGNC:15568]
CUEDC1	#N/A	#N/A	#N/A	#N/A	#N/A	#N/A	#N/A	#N/A	#N/A	#N/A	#N/A	#N/A	#N/A	#N/A	#N/A	#N/A	#N/A	#N/A	#N/A	#N/A	1.66836	0.186344	#N/A	0.221279	#N/A	#N/A	#N/A	3	ENSG00000180891	CUEDC1	protein_coding	CUE domain containing 1 [Source:HGNC Symbol;Acc:HGNC:31350]
FBN2	#N/A	#N/A	#N/A	#N/A	#N/A	#N/A	#N/A	#N/A	#N/A	#N/A	#N/A	#N/A	#N/A	#N/A	#N/A	#N/A	#N/A	#N/A	#N/A	#N/A	0.0221636	#N/A	#N/A	0.0207527	0.0506117	#N/A	#N/A	3	ENSG00000138829	FBN2	protein_coding	fibrillin 2 [Source:HGNC Symbol;Acc:HGNC:3604]
DLGAP2#198010	4.72779	#N/A	#N/A	#N/A	#N/A	#N/A	#N/A	#N/A	#N/A	#N/A	#N/A	#N/A	#N/A	#N/A	#N/A	#N/A	#N/A	#N/A	#N/A	0.818706	#N/A	#N/A	#N/A	#N/A	#N/A	#N/A	#N/A	2	ENSG00000198010	DLGAP2	protein_coding	DLG associated protein 2 [Source:HGNC Symbol;Acc:HGNC:2906]
SMIM3	3.85303	#N/A	2.90364	#N/A	#N/A	#N/A	#N/A	#N/A	#N/A	#N/A	#N/A	#N/A	#N/A	#N/A	#N/A	#N/A	#N/A	#N/A	#N/A	#N/A	#N/A	#N/A	#N/A	#N/A	#N/A	#N/A	#N/A	2	ENSG00000256235	SMIM3	protein_coding	small integral membrane protein 3 [Source:HGNC Symbol;Acc:HGNC:30248]
SNORC	1.49059	#N/A	#N/A	#N/A	#N/A	#N/A	#N/A	#N/A	#N/A	#N/A	#N/A	#N/A	#N/A	#N/A	#N/A	#N/A	#N/A	#N/A	#N/A	3.94456	#N/A	#N/A	#N/A	#N/A	#N/A	#N/A	#N/A	2	ENSG00000182600	SNORC	protein_coding	secondary ossification center associated regulator of chondrocyte maturation [Source:HGNC Symbol;Acc:HGNC:33763]
C15orf48	2.61213	#N/A	#N/A	#N/A	#N/A	#N/A	#N/A	#N/A	#N/A	#N/A	#N/A	#N/A	#N/A	#N/A	#N/A	#N/A	#N/A	#N/A	#N/A	0.369095	#N/A	#N/A	#N/A	#N/A	#N/A	#N/A	#N/A	2	ENSG00000166920	C15orf48	protein_coding	chromosome 15 open reading frame 48 [Source:HGNC Symbol;Acc:HGNC:29898]
DISC1	0.972699	#N/A	#N/A	#N/A	#N/A	#N/A	#N/A	#N/A	#N/A	#N/A	#N/A	#N/A	#N/A	#N/A	#N/A	#N/A	#N/A	#N/A	#N/A	7.46587	#N/A	#N/A	#N/A	#N/A	#N/A	#N/A	#N/A	2	ENSG00000162946	DISC1	protein_coding	DISC1 scaffold protein [Source:HGNC Symbol;Acc:HGNC:2888]
BAIAP2	2.44751	#N/A	1.42405	#N/A	#N/A	#N/A	#N/A	#N/A	#N/A	#N/A	#N/A	#N/A	#N/A	#N/A	#N/A	#N/A	#N/A	#N/A	#N/A	#N/A	#N/A	#N/A	#N/A	#N/A	#N/A	#N/A	#N/A	2	ENSG00000175866	BAIAP2	protein_coding	BAR/IMD domain containing adaptor protein 2 [Source:HGNC Symbol;Acc:HGNC:947]
#255252	1.32412	#N/A	#N/A	#N/A	#N/A	#N/A	#N/A	#N/A	#N/A	#N/A	#N/A	#N/A	#N/A	#N/A	#N/A	#N/A	#N/A	#N/A	#N/A	0.195661	#N/A	#N/A	#N/A	#N/A	#N/A	#N/A	#N/A	2	ENSG00000255252		lncRNA	novel transcript
#286413	0.942353	#N/A	#N/A	#N/A	#N/A	#N/A	#N/A	#N/A	#N/A	1.36872	#N/A	#N/A	#N/A	#N/A	#N/A	#N/A	#N/A	#N/A	#N/A	#N/A	#N/A	#N/A	#N/A	#N/A	#N/A	#N/A	#N/A	2	ENSG00000286413		lncRNA	novel transcript, antisense to MPP7
KCNH3	1.68164	#N/A	#N/A	#N/A	#N/A	#N/A	#N/A	#N/A	#N/A	#N/A	#N/A	#N/A	#N/A	#N/A	#N/A	#N/A	#N/A	#N/A	#N/A	2.98685	#N/A	#N/A	#N/A	#N/A	#N/A	#N/A	#N/A	2	ENSG00000135519	KCNH3	protein_coding	potassium voltage-gated channel subfamily H member 3 [Source:HGNC Symbol;Acc:HGNC:6252]
IL17RC	2.47357	#N/A	#N/A	#N/A	#N/A	#N/A	#N/A	#N/A	#N/A	#N/A	#N/A	#N/A	#N/A	#N/A	#N/A	#N/A	#N/A	#N/A	#N/A	0.488966	#N/A	#N/A	#N/A	#N/A	#N/A	#N/A	#N/A	2	ENSG00000163702	IL17RC	protein_coding	interleukin 17 receptor C [Source:HGNC Symbol;Acc:HGNC:18358]
TWSG1-DT	1.03855	#N/A	#N/A	#N/A	#N/A	#N/A	#N/A	#N/A	#N/A	#N/A	#N/A	#N/A	1.36489	#N/A	#N/A	#N/A	#N/A	#N/A	#N/A	#N/A	#N/A	#N/A	#N/A	#N/A	#N/A	#N/A	#N/A	2	ENSG00000264964	TWSG1-DT	lncRNA	TWSG1 divergent transcript [Source:HGNC Symbol;Acc:HGNC:55329]
EVC	2.14144	#N/A	#N/A	#N/A	#N/A	#N/A	#N/A	#N/A	#N/A	#N/A	#N/A	#N/A	#N/A	#N/A	#N/A	#N/A	#N/A	#N/A	#N/A	0.563107	#N/A	#N/A	#N/A	#N/A	#N/A	#N/A	#N/A	2	ENSG00000072840	EVC	protein_coding	EvC ciliary complex subunit 1 [Source:HGNC Symbol;Acc:HGNC:3497]
GLIS3	0.402186	#N/A	#N/A	#N/A	#N/A	#N/A	#N/A	#N/A	#N/A	#N/A	#N/A	#N/A	#N/A	#N/A	#N/A	#N/A	#N/A	#N/A	#N/A	0.105387	#N/A	#N/A	#N/A	#N/A	#N/A	#N/A	#N/A	2	ENSG00000107249	GLIS3	protein_coding	GLIS family zinc finger 3 [Source:HGNC Symbol;Acc:HGNC:28510]
SNCA	0.548026	#N/A	1.27224	#N/A	#N/A	#N/A	#N/A	#N/A	#N/A	#N/A	#N/A	#N/A	#N/A	#N/A	#N/A	#N/A	#N/A	#N/A	#N/A	#N/A	#N/A	#N/A	#N/A	#N/A	#N/A	#N/A	#N/A	2	ENSG00000145335	SNCA	protein_coding	synuclein alpha [Source:HGNC Symbol;Acc:HGNC:11138]
IFITM10#244242	1.73037	#N/A	2.76316	#N/A	#N/A	#N/A	#N/A	#N/A	#N/A	#N/A	#N/A	#N/A	#N/A	#N/A	#N/A	#N/A	#N/A	#N/A	#N/A	#N/A	#N/A	#N/A	#N/A	#N/A	#N/A	#N/A	#N/A	2	ENSG00000244242	IFITM10	protein_coding	interferon induced transmembrane protein 10 [Source:HGNC Symbol;Acc:HGNC:40022]
LINC00211	0.717303	#N/A	#N/A	#N/A	#N/A	#N/A	#N/A	#N/A	#N/A	2.57521	#N/A	#N/A	#N/A	#N/A	#N/A	#N/A	#N/A	#N/A	#N/A	#N/A	#N/A	#N/A	#N/A	#N/A	#N/A	#N/A	#N/A	2	ENSG00000237803	LINC00211	lncRNA	long intergenic non-protein coding RNA 211 [Source:HGNC Symbol;Acc:HGNC:37459]
GNA15	1.83775	#N/A	1.27727	#N/A	#N/A	#N/A	#N/A	#N/A	#N/A	#N/A	#N/A	#N/A	#N/A	#N/A	#N/A	#N/A	#N/A	#N/A	#N/A	#N/A	#N/A	#N/A	#N/A	#N/A	#N/A	#N/A	#N/A	2	ENSG00000060558	GNA15	protein_coding	G protein subunit alpha 15 [Source:HGNC Symbol;Acc:HGNC:4383]
NPL	1.93001	#N/A	2.16222	#N/A	#N/A	#N/A	#N/A	#N/A	#N/A	#N/A	#N/A	#N/A	#N/A	#N/A	#N/A	#N/A	#N/A	#N/A	#N/A	#N/A	#N/A	#N/A	#N/A	#N/A	#N/A	#N/A	#N/A	2	ENSG00000135838	NPL	protein_coding	N-acetylneuraminate pyruvate lyase [Source:HGNC Symbol;Acc:HGNC:16781]
RTN4RL1	1.75304	#N/A	#N/A	#N/A	#N/A	#N/A	#N/A	#N/A	#N/A	#N/A	1.37786	#N/A	#N/A	#N/A	#N/A	#N/A	#N/A	#N/A	#N/A	#N/A	#N/A	#N/A	#N/A	#N/A	#N/A	#N/A	#N/A	2	ENSG00000185924	RTN4RL1	protein_coding	reticulon 4 receptor like 1 [Source:HGNC Symbol;Acc:HGNC:21329]
CTSK	1.23764	#N/A	#N/A	#N/A	#N/A	#N/A	#N/A	#N/A	#N/A	#N/A	#N/A	#N/A	#N/A	#N/A	#N/A	#N/A	#N/A	#N/A	#N/A	4.80812	#N/A	#N/A	#N/A	#N/A	#N/A	#N/A	#N/A	2	ENSG00000143387	CTSK	protein_coding	cathepsin K [Source:HGNC Symbol;Acc:HGNC:2536]
CTTN-DT#246889	1.00591	#N/A	#N/A	#N/A	#N/A	#N/A	#N/A	#N/A	#N/A	#N/A	#N/A	#N/A	1.48774	#N/A	#N/A	#N/A	#N/A	#N/A	#N/A	#N/A	#N/A	#N/A	#N/A	#N/A	#N/A	#N/A	#N/A	2	ENSG00000246889	CTTN-DT	lncRNA	CTTN divergent transcript [Source:HGNC Symbol;Acc:HGNC:55592]
LINC00907	0.793454	#N/A	#N/A	#N/A	#N/A	#N/A	#N/A	#N/A	#N/A	#N/A	#N/A	#N/A	#N/A	#N/A	#N/A	#N/A	#N/A	#N/A	#N/A	5.08148	#N/A	#N/A	#N/A	#N/A	#N/A	#N/A	#N/A	2	ENSG00000267586	LINC00907	lncRNA	long intergenic non-protein coding RNA 907 [Source:HGNC Symbol;Acc:HGNC:44327]
PRSS3	0.235625	#N/A	#N/A	#N/A	#N/A	#N/A	#N/A	#N/A	#N/A	#N/A	#N/A	#N/A	#N/A	#N/A	#N/A	#N/A	#N/A	#N/A	#N/A	#N/A	#N/A	#N/A	#N/A	#N/A	0.179652	#N/A	#N/A	2	ENSG00000010438	PRSS3	protein_coding	serine protease 3 [Source:HGNC Symbol;Acc:HGNC:9486]
#253295	0.0720466	#N/A	#N/A	#N/A	#N/A	#N/A	#N/A	#N/A	#N/A	#N/A	#N/A	#N/A	#N/A	#N/A	#N/A	#N/A	#N/A	#N/A	#N/A	#N/A	#N/A	#N/A	#N/A	#N/A	0.0476741	#N/A	#N/A	2	ENSG00000253295		lncRNA	novel transcript
SMIM4	0.491895	#N/A	#N/A	#N/A	#N/A	#N/A	#N/A	#N/A	#N/A	#N/A	#N/A	#N/A	#N/A	#N/A	#N/A	#N/A	#N/A	#N/A	#N/A	6.94846	#N/A	#N/A	#N/A	#N/A	#N/A	#N/A	#N/A	2	ENSG00000168273	SMIM4	protein_coding	small integral membrane protein 4 [Source:HGNC Symbol;Acc:HGNC:37257]
C10orf105	0.471389	#N/A	0.664041	#N/A	#N/A	#N/A	#N/A	#N/A	#N/A	#N/A	#N/A	#N/A	#N/A	#N/A	#N/A	#N/A	#N/A	#N/A	#N/A	#N/A	#N/A	#N/A	#N/A	#N/A	#N/A	#N/A	#N/A	2	ENSG00000214688	C10orf105	protein_coding	chromosome 10 open reading frame 105 [Source:HGNC Symbol;Acc:HGNC:20304]
NPHP4	0.734105	#N/A	#N/A	#N/A	#N/A	#N/A	#N/A	#N/A	#N/A	#N/A	#N/A	#N/A	#N/A	#N/A	#N/A	#N/A	#N/A	#N/A	#N/A	5.35429	#N/A	#N/A	#N/A	#N/A	#N/A	#N/A	#N/A	2	ENSG00000131697	NPHP4	protein_coding	nephrocystin 4 [Source:HGNC Symbol;Acc:HGNC:19104]
#277999	1.2443	#N/A	1.40259	#N/A	#N/A	#N/A	#N/A	#N/A	#N/A	#N/A	#N/A	#N/A	#N/A	#N/A	#N/A	#N/A	#N/A	#N/A	#N/A	#N/A	#N/A	#N/A	#N/A	#N/A	#N/A	#N/A	#N/A	2	ENSG00000277999		lncRNA	novel transcript
#285676	1.86569	#N/A	#N/A	#N/A	#N/A	#N/A	#N/A	#N/A	#N/A	#N/A	#N/A	#N/A	#N/A	#N/A	#N/A	#N/A	#N/A	#N/A	#N/A	0.646878	#N/A	#N/A	#N/A	#N/A	#N/A	#N/A	#N/A	2	ENSG00000285676		lncRNA	novel transcript, antisense to VTI1A
LRRC46	0.306777	#N/A	#N/A	#N/A	#N/A	1.47237	#N/A	#N/A	#N/A	#N/A	#N/A	#N/A	#N/A	#N/A	#N/A	#N/A	#N/A	#N/A	#N/A	#N/A	#N/A	#N/A	#N/A	#N/A	#N/A	#N/A	#N/A	2	ENSG00000141294	LRRC46	protein_coding	leucine rich repeat containing 46 [Source:HGNC Symbol;Acc:HGNC:25047]
NF2	0.417122	#N/A	#N/A	#N/A	#N/A	#N/A	#N/A	#N/A	#N/A	#N/A	#N/A	#N/A	#N/A	#N/A	#N/A	#N/A	#N/A	#N/A	#N/A	7.7632	#N/A	#N/A	#N/A	#N/A	#N/A	#N/A	#N/A	2	ENSG00000186575	NF2	protein_coding	NF2, moesin-ezrin-radixin like (MERLIN) tumor suppressor [Source:HGNC Symbol;Acc:HGNC:7773]
GFRA2	1.96969	#N/A	3.9493	#N/A	#N/A	#N/A	#N/A	#N/A	#N/A	#N/A	#N/A	#N/A	#N/A	#N/A	#N/A	#N/A	#N/A	#N/A	#N/A	#N/A	#N/A	#N/A	#N/A	#N/A	#N/A	#N/A	#N/A	2	ENSG00000168546	GFRA2	protein_coding	GDNF family receptor alpha 2 [Source:HGNC Symbol;Acc:HGNC:4244]
#287170	1.71536	#N/A	#N/A	#N/A	#N/A	#N/A	#N/A	#N/A	#N/A	#N/A	#N/A	#N/A	#N/A	#N/A	#N/A	#N/A	#N/A	#N/A	#N/A	0.61756	#N/A	#N/A	#N/A	#N/A	#N/A	#N/A	#N/A	2	ENSG00000287170		lncRNA	novel transcript, antisense to PPP1R12C
MELTF	1.92025	#N/A	#N/A	#N/A	#N/A	#N/A	#N/A	#N/A	#N/A	#N/A	#N/A	#N/A	#N/A	#N/A	#N/A	#N/A	#N/A	#N/A	#N/A	0.334197	#N/A	#N/A	#N/A	#N/A	#N/A	#N/A	#N/A	2	ENSG00000163975	MELTF	protein_coding	melanotransferrin [Source:HGNC Symbol;Acc:HGNC:7037]
#286071	1.23067	#N/A	#N/A	#N/A	#N/A	#N/A	#N/A	#N/A	#N/A	#N/A	#N/A	#N/A	#N/A	#N/A	#N/A	#N/A	#N/A	#N/A	#N/A	3.76633	#N/A	#N/A	#N/A	#N/A	#N/A	#N/A	#N/A	2	ENSG00000286071		lncRNA	disrupted in schizophrenia 2
#248898	1.80697	#N/A	#N/A	#N/A	1.4203	#N/A	#N/A	#N/A	#N/A	#N/A	#N/A	#N/A	#N/A	#N/A	#N/A	#N/A	#N/A	#N/A	#N/A	#N/A	#N/A	#N/A	#N/A	#N/A	#N/A	#N/A	#N/A	2	ENSG00000248898		lncRNA	novel transcript
C3orf62	0.631172	#N/A	#N/A	#N/A	#N/A	#N/A	#N/A	#N/A	#N/A	#N/A	#N/A	#N/A	#N/A	#N/A	#N/A	#N/A	#N/A	#N/A	#N/A	6.03428	#N/A	#N/A	#N/A	#N/A	#N/A	#N/A	#N/A	2	ENSG00000188315	C3orf62	protein_coding	chromosome 3 open reading frame 62 [Source:HGNC Symbol;Acc:HGNC:24771]
RYBP#163602	0.419808	#N/A	#N/A	#N/A	#N/A	#N/A	#N/A	#N/A	#N/A	#N/A	#N/A	#N/A	#N/A	#N/A	#N/A	#N/A	#N/A	#N/A	#N/A	3.30073	#N/A	#N/A	#N/A	#N/A	#N/A	#N/A	#N/A	2	ENSG00000163602	RYBP	protein_coding	RING1 and YY1 binding protein [Source:HGNC Symbol;Acc:HGNC:10480]
LINC01937	0.204505	#N/A	#N/A	#N/A	#N/A	#N/A	#N/A	#N/A	#N/A	#N/A	#N/A	#N/A	#N/A	#N/A	#N/A	#N/A	#N/A	#N/A	#N/A	#N/A	#N/A	0.0766967	#N/A	#N/A	#N/A	#N/A	#N/A	2	ENSG00000234279	LINC01937	lncRNA	long intergenic non-protein coding RNA 1937 [Source:HGNC Symbol;Acc:HGNC:52760]
TAS1R1	1.19962	#N/A	#N/A	#N/A	#N/A	#N/A	#N/A	#N/A	#N/A	#N/A	#N/A	#N/A	#N/A	#N/A	#N/A	0.651837	#N/A	#N/A	#N/A	#N/A	#N/A	#N/A	#N/A	#N/A	#N/A	#N/A	#N/A	2	ENSG00000173662	TAS1R1	protein_coding	taste 1 receptor member 1 [Source:HGNC Symbol;Acc:HGNC:14448]
#259519	1.69308	#N/A	#N/A	#N/A	#N/A	#N/A	#N/A	#N/A	#N/A	#N/A	#N/A	#N/A	#N/A	#N/A	#N/A	#N/A	#N/A	#N/A	#N/A	0.344645	#N/A	#N/A	#N/A	#N/A	#N/A	#N/A	#N/A	2	ENSG00000259519		lncRNA	novel transcript, antisense to SHF
GLB1L	1.53536	#N/A	1.3973	#N/A	#N/A	#N/A	#N/A	#N/A	#N/A	#N/A	#N/A	#N/A	#N/A	#N/A	#N/A	#N/A	#N/A	#N/A	#N/A	#N/A	#N/A	#N/A	#N/A	#N/A	#N/A	#N/A	#N/A	2	ENSG00000163521	GLB1L	protein_coding	galactosidase beta 1 like [Source:HGNC Symbol;Acc:HGNC:28129]
LINC01182	0.447586	#N/A	#N/A	#N/A	#N/A	#N/A	#N/A	#N/A	#N/A	1.04746	#N/A	#N/A	#N/A	#N/A	#N/A	#N/A	#N/A	#N/A	#N/A	#N/A	#N/A	#N/A	#N/A	#N/A	#N/A	#N/A	#N/A	2	ENSG00000250634	LINC01182	lncRNA	long intergenic non-protein coding RNA 1182 [Source:HGNC Symbol;Acc:HGNC:49564]
IL10RB-DT	1.06342	#N/A	#N/A	#N/A	#N/A	#N/A	#N/A	#N/A	#N/A	#N/A	#N/A	#N/A	#N/A	#N/A	#N/A	#N/A	#N/A	#N/A	#N/A	4.1648	#N/A	#N/A	#N/A	#N/A	#N/A	#N/A	#N/A	2	ENSG00000223799	IL10RB-DT	lncRNA	IL10RB divergent transcript [Source:HGNC Symbol;Acc:HGNC:44303]
NAB1	0.608524	#N/A	#N/A	#N/A	#N/A	#N/A	#N/A	#N/A	#N/A	#N/A	#N/A	#N/A	#N/A	#N/A	#N/A	#N/A	#N/A	#N/A	#N/A	6.17337	#N/A	#N/A	#N/A	#N/A	#N/A	#N/A	#N/A	2	ENSG00000138386	NAB1	protein_coding	NGFI-A binding protein 1 [Source:HGNC Symbol;Acc:HGNC:7626]
#253500	0.61322	#N/A	#N/A	#N/A	#N/A	#N/A	#N/A	#N/A	#N/A	#N/A	#N/A	#N/A	1.06568	#N/A	#N/A	#N/A	#N/A	#N/A	#N/A	#N/A	#N/A	#N/A	#N/A	#N/A	#N/A	#N/A	#N/A	2	ENSG00000253500		lncRNA	novel transcript, antisense to CNBD1
P3H3	0.48719	#N/A	#N/A	#N/A	#N/A	#N/A	#N/A	#N/A	#N/A	#N/A	#N/A	#N/A	#N/A	#N/A	#N/A	0.357968	#N/A	#N/A	#N/A	#N/A	#N/A	#N/A	#N/A	#N/A	#N/A	#N/A	#N/A	2	ENSG00000110811	P3H3	protein_coding	prolyl 3-hydroxylase 3 [Source:HGNC Symbol;Acc:HGNC:19318]
