## Supplemental Data Files for "Single-Nucleus to Whole Body Phenotyping Reveals Neuromuscular Impairment and Preserved Exercise Adaptations in Long-Term Pediatric HSCT Survivors >10 years after treatment": Supplemental Data 4 - PBMC_Markers_sub.xlsx (part 75 of 97)

### Sheet: Tcell_CD8_s1 (continued)
geneID	Bcell	Bcell_Dublets	Bcell_iKappa	Bcell_Kappa	Bcell_nKappa	CD14_Mono_s1	CD14_Mono_s2	CD14_Mono_s3	CD14_Mono_s4	CD16_Mono	cDC2	MAIT	Mono	Mono_Dublets_s1	Mono_Dublets_s2	NKcell	NKcell_prolif	pDC	Plasma	Platelet	Tcell_CD4_s1	Tcell_CD4_s2	Tcell_CD8_s1	Tcell_CD8_s2	Tcell_CD8_s3	Tcells_Dublets	TissueCell	Num_diff	ensembl_gene_id	hgnc_symbol	gene_biotype	description
C12orf76	#N/A	#N/A	#N/A	#N/A	#N/A	#N/A	#N/A	#N/A	#N/A	#N/A	#N/A	#N/A	#N/A	#N/A	#N/A	#N/A	#N/A	#N/A	#N/A	2.45523	#N/A	#N/A	#N/A	#N/A	#N/A	#N/A	#N/A	1	ENSG00000174456	C12orf76	protein_coding	chromosome 12 open reading frame 76 [Source:HGNC Symbol;Acc:HGNC:33790]
MRPL37	#N/A	#N/A	#N/A	#N/A	#N/A	#N/A	#N/A	#N/A	#N/A	#N/A	#N/A	#N/A	#N/A	#N/A	#N/A	#N/A	#N/A	#N/A	#N/A	2.91492	#N/A	#N/A	#N/A	#N/A	#N/A	#N/A	#N/A	1	ENSG00000116221	MRPL37	protein_coding	mitochondrial ribosomal protein L37 [Source:HGNC Symbol;Acc:HGNC:14034]
DDX41	#N/A	#N/A	#N/A	#N/A	#N/A	#N/A	#N/A	#N/A	#N/A	#N/A	#N/A	#N/A	#N/A	#N/A	#N/A	#N/A	#N/A	#N/A	#N/A	3.86095	#N/A	#N/A	#N/A	#N/A	#N/A	#N/A	#N/A	1	ENSG00000183258	DDX41	protein_coding	DEAD-box helicase 41 [Source:HGNC Symbol;Acc:HGNC:18674]
ARHGAP11A#198826	#N/A	#N/A	#N/A	#N/A	#N/A	#N/A	#N/A	#N/A	#N/A	#N/A	#N/A	#N/A	#N/A	#N/A	#N/A	#N/A	#N/A	#N/A	#N/A	3.83163	#N/A	#N/A	#N/A	#N/A	#N/A	#N/A	#N/A	1	ENSG00000198826	ARHGAP11A	protein_coding	Rho GTPase activating protein 11A [Source:HGNC Symbol;Acc:HGNC:15783]
PEX5#139197	#N/A	#N/A	#N/A	#N/A	#N/A	#N/A	#N/A	#N/A	#N/A	#N/A	#N/A	#N/A	#N/A	#N/A	#N/A	#N/A	#N/A	#N/A	#N/A	3.86697	#N/A	#N/A	#N/A	#N/A	#N/A	#N/A	#N/A	1	ENSG00000139197	PEX5	protein_coding	peroxisomal biogenesis factor 5 [Source:HGNC Symbol;Acc:HGNC:9719]
C17orf80	#N/A	#N/A	#N/A	#N/A	#N/A	#N/A	#N/A	#N/A	#N/A	#N/A	#N/A	#N/A	#N/A	#N/A	#N/A	#N/A	#N/A	#N/A	#N/A	3.86922	#N/A	#N/A	#N/A	#N/A	#N/A	#N/A	#N/A	1	ENSG00000141219	C17orf80	protein_coding	chromosome 17 open reading frame 80 [Source:HGNC Symbol;Acc:HGNC:29601]
CRYGS	#N/A	#N/A	#N/A	#N/A	#N/A	#N/A	#N/A	#N/A	#N/A	#N/A	#N/A	#N/A	#N/A	#N/A	#N/A	#N/A	#N/A	#N/A	#N/A	3.88697	#N/A	#N/A	#N/A	#N/A	#N/A	#N/A	#N/A	1	ENSG00000213139	CRYGS	protein_coding	crystallin gamma S [Source:HGNC Symbol;Acc:HGNC:2417]
TLN2	#N/A	#N/A	#N/A	#N/A	#N/A	#N/A	#N/A	#N/A	#N/A	#N/A	#N/A	#N/A	#N/A	#N/A	#N/A	#N/A	#N/A	#N/A	#N/A	3.87039	#N/A	#N/A	#N/A	#N/A	#N/A	#N/A	#N/A	1	ENSG00000171914	TLN2	protein_coding	talin 2 [Source:HGNC Symbol;Acc:HGNC:15447]
DNAJC14	#N/A	#N/A	#N/A	#N/A	#N/A	#N/A	#N/A	#N/A	#N/A	#N/A	#N/A	#N/A	#N/A	#N/A	#N/A	#N/A	#N/A	#N/A	#N/A	2.52568	#N/A	#N/A	#N/A	#N/A	#N/A	#N/A	#N/A	1	ENSG00000135392	DNAJC14	protein_coding	DnaJ heat shock protein family (Hsp40) member C14 [Source:HGNC Symbol;Acc:HGNC:24581]
MYCBP	#N/A	#N/A	#N/A	#N/A	#N/A	#N/A	#N/A	#N/A	#N/A	#N/A	#N/A	#N/A	#N/A	#N/A	#N/A	#N/A	#N/A	#N/A	#N/A	2.25882	#N/A	#N/A	#N/A	#N/A	#N/A	#N/A	#N/A	1	ENSG00000214114	MYCBP	protein_coding	MYC binding protein [Source:HGNC Symbol;Acc:HGNC:7554]
TSEN34#170892	#N/A	#N/A	#N/A	#N/A	#N/A	#N/A	#N/A	#N/A	#N/A	#N/A	#N/A	#N/A	#N/A	#N/A	#N/A	#N/A	#N/A	#N/A	#N/A	3.7942	#N/A	#N/A	#N/A	#N/A	#N/A	#N/A	#N/A	1	ENSG00000170892	TSEN34	protein_coding	tRNA splicing endonuclease subunit 34 [Source:HGNC Symbol;Acc:HGNC:15506]
TMEM199	#N/A	#N/A	#N/A	#N/A	#N/A	#N/A	#N/A	#N/A	#N/A	#N/A	#N/A	#N/A	#N/A	#N/A	#N/A	#N/A	#N/A	#N/A	#N/A	2.52623	#N/A	#N/A	#N/A	#N/A	#N/A	#N/A	#N/A	1	ENSG00000244045	TMEM199	protein_coding	transmembrane protein 199 [Source:HGNC Symbol;Acc:HGNC:18085]
HSBP1L1	#N/A	#N/A	#N/A	#N/A	#N/A	#N/A	#N/A	#N/A	#N/A	#N/A	#N/A	#N/A	#N/A	#N/A	#N/A	#N/A	#N/A	#N/A	#N/A	3.87839	#N/A	#N/A	#N/A	#N/A	#N/A	#N/A	#N/A	1	ENSG00000226742	HSBP1L1	protein_coding	heat shock factor binding protein 1 like 1 [Source:HGNC Symbol;Acc:HGNC:37243]
SLC25A1	#N/A	#N/A	#N/A	#N/A	#N/A	#N/A	#N/A	#N/A	#N/A	#N/A	#N/A	#N/A	#N/A	#N/A	#N/A	#N/A	#N/A	#N/A	#N/A	3.82015	#N/A	#N/A	#N/A	#N/A	#N/A	#N/A	#N/A	1	ENSG00000100075	SLC25A1	protein_coding	solute carrier family 25 member 1 [Source:HGNC Symbol;Acc:HGNC:10979]
PGAP2	#N/A	#N/A	#N/A	#N/A	#N/A	#N/A	#N/A	#N/A	#N/A	#N/A	#N/A	#N/A	#N/A	#N/A	#N/A	#N/A	#N/A	#N/A	#N/A	2.60618	#N/A	#N/A	#N/A	#N/A	#N/A	#N/A	#N/A	1	ENSG00000148985	PGAP2	protein_coding	post-GPI attachment to proteins 2 [Source:HGNC Symbol;Acc:HGNC:17893]
SLC38A7	#N/A	#N/A	#N/A	#N/A	#N/A	#N/A	#N/A	#N/A	#N/A	#N/A	#N/A	#N/A	#N/A	#N/A	#N/A	#N/A	#N/A	#N/A	#N/A	3.84841	#N/A	#N/A	#N/A	#N/A	#N/A	#N/A	#N/A	1	ENSG00000103042	SLC38A7	protein_coding	solute carrier family 38 member 7 [Source:HGNC Symbol;Acc:HGNC:25582]
GTF3C4	#N/A	#N/A	#N/A	#N/A	#N/A	#N/A	#N/A	#N/A	#N/A	#N/A	#N/A	#N/A	#N/A	#N/A	#N/A	#N/A	#N/A	#N/A	#N/A	2.49805	#N/A	#N/A	#N/A	#N/A	#N/A	#N/A	#N/A	1	ENSG00000125484	GTF3C4	protein_coding	general transcription factor IIIC subunit 4 [Source:HGNC Symbol;Acc:HGNC:4667]
NME1	#N/A	#N/A	#N/A	#N/A	#N/A	#N/A	#N/A	#N/A	#N/A	#N/A	#N/A	#N/A	#N/A	#N/A	#N/A	#N/A	#N/A	#N/A	#N/A	3.82987	#N/A	#N/A	#N/A	#N/A	#N/A	#N/A	#N/A	1	ENSG00000239672	NME1	protein_coding	NME/NM23 nucleoside diphosphate kinase 1 [Source:HGNC Symbol;Acc:HGNC:7849]
KCNMB3	#N/A	#N/A	#N/A	#N/A	#N/A	#N/A	#N/A	#N/A	#N/A	#N/A	#N/A	#N/A	#N/A	#N/A	#N/A	#N/A	#N/A	#N/A	#N/A	3.84297	#N/A	#N/A	#N/A	#N/A	#N/A	#N/A	#N/A	1	ENSG00000171121	KCNMB3	protein_coding	potassium calcium-activated channel subfamily M regulatory beta subunit 3 [Source:HGNC Symbol;Acc:HGNC:6287]
CTSB#164733	#N/A	#N/A	#N/A	#N/A	#N/A	#N/A	#N/A	#N/A	#N/A	#N/A	#N/A	#N/A	#N/A	#N/A	#N/A	#N/A	#N/A	#N/A	#N/A	2.71935	#N/A	#N/A	#N/A	#N/A	#N/A	#N/A	#N/A	1	ENSG00000164733	CTSB	protein_coding	cathepsin B [Source:HGNC Symbol;Acc:HGNC:2527]
PDCL3	#N/A	#N/A	#N/A	#N/A	#N/A	#N/A	#N/A	#N/A	#N/A	#N/A	#N/A	#N/A	#N/A	#N/A	#N/A	#N/A	#N/A	#N/A	#N/A	3.82251	#N/A	#N/A	#N/A	#N/A	#N/A	#N/A	#N/A	1	ENSG00000115539	PDCL3	protein_coding	phosducin like 3 [Source:HGNC Symbol;Acc:HGNC:28860]
AKIRIN1	#N/A	#N/A	#N/A	#N/A	#N/A	#N/A	#N/A	#N/A	#N/A	#N/A	#N/A	#N/A	#N/A	#N/A	#N/A	#N/A	#N/A	#N/A	#N/A	2.21841	#N/A	#N/A	#N/A	#N/A	#N/A	#N/A	#N/A	1	ENSG00000174574	AKIRIN1	protein_coding	akirin 1 [Source:HGNC Symbol;Acc:HGNC:25744]
ZNF688	#N/A	#N/A	#N/A	#N/A	#N/A	#N/A	#N/A	#N/A	#N/A	#N/A	#N/A	#N/A	#N/A	#N/A	#N/A	#N/A	#N/A	#N/A	#N/A	2.44315	#N/A	#N/A	#N/A	#N/A	#N/A	#N/A	#N/A	1	ENSG00000229809	ZNF688	protein_coding	zinc finger protein 688 [Source:HGNC Symbol;Acc:HGNC:30489]
BNIP2	#N/A	#N/A	#N/A	#N/A	#N/A	#N/A	#N/A	#N/A	#N/A	#N/A	#N/A	#N/A	#N/A	#N/A	#N/A	#N/A	#N/A	#N/A	#N/A	2.20492	#N/A	#N/A	#N/A	#N/A	#N/A	#N/A	#N/A	1	ENSG00000140299	BNIP2	protein_coding	BCL2 interacting protein 2 [Source:HGNC Symbol;Acc:HGNC:1083]
KLHL6	#N/A	#N/A	#N/A	#N/A	#N/A	#N/A	#N/A	#N/A	#N/A	#N/A	#N/A	#N/A	#N/A	#N/A	#N/A	#N/A	#N/A	#N/A	#N/A	3.7949	#N/A	#N/A	#N/A	#N/A	#N/A	#N/A	#N/A	1	ENSG00000172578	KLHL6	protein_coding	kelch like family member 6 [Source:HGNC Symbol;Acc:HGNC:18653]
RACGAP1	#N/A	#N/A	#N/A	#N/A	#N/A	#N/A	#N/A	#N/A	#N/A	#N/A	#N/A	#N/A	#N/A	#N/A	#N/A	#N/A	#N/A	#N/A	#N/A	3.79686	#N/A	#N/A	#N/A	#N/A	#N/A	#N/A	#N/A	1	ENSG00000161800	RACGAP1	protein_coding	Rac GTPase activating protein 1 [Source:HGNC Symbol;Acc:HGNC:9804]
RPS15A	#N/A	#N/A	#N/A	#N/A	#N/A	#N/A	#N/A	#N/A	#N/A	#N/A	#N/A	#N/A	#N/A	#N/A	#N/A	#N/A	#N/A	#N/A	#N/A	2.26003	#N/A	#N/A	#N/A	#N/A	#N/A	#N/A	#N/A	1	ENSG00000134419	RPS15A	protein_coding	ribosomal protein S15a [Source:HGNC Symbol;Acc:HGNC:10389]
RMI1	#N/A	#N/A	#N/A	#N/A	#N/A	#N/A	#N/A	#N/A	#N/A	#N/A	#N/A	#N/A	#N/A	#N/A	#N/A	#N/A	#N/A	#N/A	#N/A	2.81471	#N/A	#N/A	#N/A	#N/A	#N/A	#N/A	#N/A	1	ENSG00000178966	RMI1	protein_coding	RecQ mediated genome instability 1 [Source:HGNC Symbol;Acc:HGNC:25764]
TMEM234	#N/A	#N/A	#N/A	#N/A	#N/A	#N/A	#N/A	#N/A	#N/A	#N/A	#N/A	#N/A	#N/A	#N/A	#N/A	#N/A	#N/A	#N/A	#N/A	3.79119	#N/A	#N/A	#N/A	#N/A	#N/A	#N/A	#N/A	1	ENSG00000160055	TMEM234	protein_coding	transmembrane protein 234 [Source:HGNC Symbol;Acc:HGNC:28837]
SRRD	#N/A	#N/A	#N/A	#N/A	#N/A	#N/A	#N/A	#N/A	#N/A	#N/A	#N/A	#N/A	#N/A	#N/A	#N/A	#N/A	#N/A	#N/A	#N/A	3.75768	#N/A	#N/A	#N/A	#N/A	#N/A	#N/A	#N/A	1	ENSG00000100104	SRRD	protein_coding	SRR1 domain containing [Source:HGNC Symbol;Acc:HGNC:33910]
TEN1	#N/A	#N/A	#N/A	#N/A	#N/A	#N/A	#N/A	#N/A	#N/A	#N/A	#N/A	#N/A	#N/A	#N/A	#N/A	#N/A	#N/A	#N/A	#N/A	3.77997	#N/A	#N/A	#N/A	#N/A	#N/A	#N/A	#N/A	1	ENSG00000257949	TEN1	protein_coding	TEN1 subunit of CST complex [Source:HGNC Symbol;Acc:HGNC:37242]
C12orf43	#N/A	#N/A	#N/A	#N/A	#N/A	#N/A	#N/A	#N/A	#N/A	#N/A	#N/A	#N/A	#N/A	#N/A	#N/A	#N/A	#N/A	#N/A	#N/A	3.77675	#N/A	#N/A	#N/A	#N/A	#N/A	#N/A	#N/A	1	ENSG00000157895	C12orf43	protein_coding	chromosome 12 open reading frame 43 [Source:HGNC Symbol;Acc:HGNC:25719]
TMCO6	#N/A	#N/A	#N/A	#N/A	#N/A	#N/A	#N/A	#N/A	#N/A	#N/A	#N/A	#N/A	#N/A	#N/A	#N/A	#N/A	#N/A	#N/A	#N/A	3.79031	#N/A	#N/A	#N/A	#N/A	#N/A	#N/A	#N/A	1	ENSG00000113119	TMCO6	protein_coding	transmembrane and coiled-coil domains 6 [Source:HGNC Symbol;Acc:HGNC:28814]
CACTIN	#N/A	#N/A	#N/A	#N/A	#N/A	#N/A	#N/A	#N/A	#N/A	#N/A	#N/A	#N/A	#N/A	#N/A	#N/A	#N/A	#N/A	#N/A	#N/A	2.84081	#N/A	#N/A	#N/A	#N/A	#N/A	#N/A	#N/A	1	ENSG00000105298	CACTIN	protein_coding	cactin, spliceosome C complex subunit [Source:HGNC Symbol;Acc:HGNC:29938]
CARMIL1	#N/A	#N/A	#N/A	#N/A	#N/A	#N/A	#N/A	#N/A	#N/A	#N/A	#N/A	#N/A	#N/A	#N/A	#N/A	#N/A	#N/A	#N/A	#N/A	3.74497	#N/A	#N/A	#N/A	#N/A	#N/A	#N/A	#N/A	1	ENSG00000079691	CARMIL1	protein_coding	capping protein regulator and myosin 1 linker 1 [Source:HGNC Symbol;Acc:HGNC:21581]
EPB41L2	#N/A	#N/A	#N/A	#N/A	#N/A	#N/A	#N/A	#N/A	#N/A	#N/A	#N/A	#N/A	#N/A	#N/A	#N/A	#N/A	#N/A	#N/A	#N/A	3.76257	#N/A	#N/A	#N/A	#N/A	#N/A	#N/A	#N/A	1	ENSG00000079819	EPB41L2	protein_coding	erythrocyte membrane protein band 4.1 like 2 [Source:HGNC Symbol;Acc:HGNC:3379]
LINC00205	#N/A	#N/A	#N/A	#N/A	#N/A	#N/A	#N/A	#N/A	#N/A	#N/A	#N/A	#N/A	#N/A	#N/A	#N/A	#N/A	#N/A	#N/A	#N/A	3.76037	#N/A	#N/A	#N/A	#N/A	#N/A	#N/A	#N/A	1	ENSG00000223768	LINC00205	lncRNA	long intergenic non-protein coding RNA 205 [Source:HGNC Symbol;Acc:HGNC:16420]
RPS28	#N/A	#N/A	#N/A	#N/A	#N/A	#N/A	#N/A	#N/A	#N/A	#N/A	#N/A	#N/A	#N/A	#N/A	#N/A	#N/A	#N/A	#N/A	#N/A	2.10826	#N/A	#N/A	#N/A	#N/A	#N/A	#N/A	#N/A	1	ENSG00000233927	RPS28	protein_coding	ribosomal protein S28 [Source:HGNC Symbol;Acc:HGNC:10418]
ENDOV	#N/A	#N/A	#N/A	#N/A	#N/A	#N/A	#N/A	#N/A	#N/A	#N/A	#N/A	#N/A	#N/A	#N/A	#N/A	#N/A	#N/A	#N/A	#N/A	3.78597	#N/A	#N/A	#N/A	#N/A	#N/A	#N/A	#N/A	1	ENSG00000173818	ENDOV	protein_coding	endonuclease V [Source:HGNC Symbol;Acc:HGNC:26640]
RPS5	#N/A	#N/A	#N/A	#N/A	#N/A	#N/A	#N/A	#N/A	#N/A	#N/A	#N/A	#N/A	#N/A	#N/A	#N/A	#N/A	#N/A	#N/A	#N/A	1.1324	#N/A	#N/A	#N/A	#N/A	#N/A	#N/A	#N/A	1	ENSG00000083845	RPS5	protein_coding	ribosomal protein S5 [Source:HGNC Symbol;Acc:HGNC:10426]
TMEM129	#N/A	#N/A	#N/A	#N/A	#N/A	#N/A	#N/A	#N/A	#N/A	#N/A	#N/A	#N/A	#N/A	#N/A	#N/A	#N/A	#N/A	#N/A	#N/A	2.54268	#N/A	#N/A	#N/A	#N/A	#N/A	#N/A	#N/A	1	ENSG00000168936	TMEM129	protein_coding	transmembrane protein 129, E3 ubiquitin ligase [Source:HGNC Symbol;Acc:HGNC:25137]
CCNQ	#N/A	#N/A	#N/A	#N/A	#N/A	#N/A	#N/A	#N/A	#N/A	#N/A	#N/A	#N/A	#N/A	#N/A	#N/A	#N/A	#N/A	#N/A	#N/A	3.71642	#N/A	#N/A	#N/A	#N/A	#N/A	#N/A	#N/A	1	ENSG00000262919	CCNQ	protein_coding	cyclin Q [Source:HGNC Symbol;Acc:HGNC:28434]
MYH3	#N/A	#N/A	#N/A	#N/A	#N/A	#N/A	#N/A	#N/A	#N/A	#N/A	#N/A	#N/A	#N/A	#N/A	#N/A	#N/A	#N/A	#N/A	#N/A	3.64098	#N/A	#N/A	#N/A	#N/A	#N/A	#N/A	#N/A	1	ENSG00000109063	MYH3	protein_coding	myosin heavy chain 3 [Source:HGNC Symbol;Acc:HGNC:7573]
SNED1-AS1	#N/A	#N/A	#N/A	#N/A	#N/A	#N/A	#N/A	#N/A	#N/A	#N/A	#N/A	#N/A	#N/A	#N/A	#N/A	#N/A	#N/A	#N/A	#N/A	3.69567	#N/A	#N/A	#N/A	#N/A	#N/A	#N/A	#N/A	1	ENSG00000225521	SNED1-AS1	lncRNA	SNED1 antisense RNA 1 [Source:HGNC Symbol;Acc:HGNC:41060]
HLA-DQA2#237541	#N/A	#N/A	#N/A	#N/A	#N/A	#N/A	#N/A	#N/A	#N/A	#N/A	#N/A	#N/A	#N/A	#N/A	#N/A	#N/A	#N/A	#N/A	#N/A	0.0613602	#N/A	#N/A	#N/A	#N/A	#N/A	#N/A	#N/A	1	ENSG00000237541	HLA-DQA2	protein_coding	major histocompatibility complex, class II, DQ alpha 2 [Source:HGNC Symbol;Acc:HGNC:4943]
CYB561A3	#N/A	#N/A	#N/A	#N/A	#N/A	#N/A	#N/A	#N/A	#N/A	#N/A	#N/A	#N/A	#N/A	#N/A	#N/A	#N/A	#N/A	#N/A	#N/A	2.46907	#N/A	#N/A	#N/A	#N/A	#N/A	#N/A	#N/A	1	ENSG00000162144	CYB561A3	protein_coding	cytochrome b561 family member A3 [Source:HGNC Symbol;Acc:HGNC:23014]
#253853	#N/A	#N/A	#N/A	#N/A	#N/A	#N/A	#N/A	#N/A	#N/A	#N/A	#N/A	#N/A	#N/A	#N/A	#N/A	#N/A	#N/A	#N/A	#N/A	2.80771	#N/A	#N/A	#N/A	#N/A	#N/A	#N/A	#N/A	1	ENSG00000253853		lncRNA	novel transcript
RPL18	#N/A	#N/A	#N/A	#N/A	#N/A	#N/A	#N/A	#N/A	#N/A	#N/A	#N/A	#N/A	#N/A	#N/A	#N/A	#N/A	#N/A	#N/A	#N/A	1.34966	#N/A	#N/A	#N/A	#N/A	#N/A	#N/A	#N/A	1	ENSG00000063177	RPL18	protein_coding	ribosomal protein L18 [Source:HGNC Symbol;Acc:HGNC:10310]
SMPD2	#N/A	#N/A	#N/A	#N/A	#N/A	#N/A	#N/A	#N/A	#N/A	#N/A	#N/A	#N/A	#N/A	#N/A	#N/A	#N/A	#N/A	#N/A	#N/A	3.6767	#N/A	#N/A	#N/A	#N/A	#N/A	#N/A	#N/A	1	ENSG00000135587	SMPD2	protein_coding	sphingomyelin phosphodiesterase 2 [Source:HGNC Symbol;Acc:HGNC:11121]
TIMM50	#N/A	#N/A	#N/A	#N/A	#N/A	#N/A	#N/A	#N/A	#N/A	#N/A	#N/A	#N/A	#N/A	#N/A	#N/A	#N/A	#N/A	#N/A	#N/A	2.44617	#N/A	#N/A	#N/A	#N/A	#N/A	#N/A	#N/A	1	ENSG00000105197	TIMM50	protein_coding	translocase of inner mitochondrial membrane 50 [Source:HGNC Symbol;Acc:HGNC:23656]
#288061	#N/A	#N/A	#N/A	#N/A	#N/A	#N/A	#N/A	#N/A	#N/A	#N/A	#N/A	#N/A	#N/A	#N/A	#N/A	#N/A	#N/A	#N/A	#N/A	3.73805	#N/A	#N/A	#N/A	#N/A	#N/A	#N/A	#N/A	1	ENSG00000288061		lncRNA	novel transcript, antisense to HSPA8and CLMP
MYG1	#N/A	#N/A	#N/A	#N/A	#N/A	#N/A	#N/A	#N/A	#N/A	#N/A	#N/A	#N/A	#N/A	#N/A	#N/A	#N/A	#N/A	#N/A	#N/A	3.56172	#N/A	#N/A	#N/A	#N/A	#N/A	#N/A	#N/A	1	ENSG00000139637	MYG1	protein_coding	MYG1 exonuclease [Source:HGNC Symbol;Acc:HGNC:17590]
SLC25A39	#N/A	#N/A	#N/A	#N/A	#N/A	#N/A	#N/A	#N/A	#N/A	#N/A	#N/A	#N/A	#N/A	#N/A	#N/A	#N/A	#N/A	#N/A	#N/A	2.47644	#N/A	#N/A	#N/A	#N/A	#N/A	#N/A	#N/A	1	ENSG00000013306	SLC25A39	protein_coding	solute carrier family 25 member 39 [Source:HGNC Symbol;Acc:HGNC:24279]
SGMS1-AS1	#N/A	#N/A	#N/A	#N/A	#N/A	#N/A	#N/A	#N/A	#N/A	#N/A	#N/A	#N/A	#N/A	#N/A	#N/A	#N/A	#N/A	#N/A	#N/A	3.63788	#N/A	#N/A	#N/A	#N/A	#N/A	#N/A	#N/A	1	ENSG00000226200	SGMS1-AS1	lncRNA	SGMS1 antisense RNA 1 [Source:HGNC Symbol;Acc:HGNC:49683]
CAT	#N/A	#N/A	#N/A	#N/A	#N/A	#N/A	#N/A	#N/A	#N/A	#N/A	#N/A	#N/A	#N/A	#N/A	#N/A	#N/A	#N/A	#N/A	#N/A	2.69238	#N/A	#N/A	#N/A	#N/A	#N/A	#N/A	#N/A	1	ENSG00000121691	CAT	protein_coding	catalase [Source:HGNC Symbol;Acc:HGNC:1516]
LINC00847	#N/A	#N/A	#N/A	#N/A	#N/A	#N/A	#N/A	#N/A	#N/A	#N/A	#N/A	#N/A	#N/A	#N/A	#N/A	#N/A	#N/A	#N/A	#N/A	3.68824	#N/A	#N/A	#N/A	#N/A	#N/A	#N/A	#N/A	1	ENSG00000245060	LINC00847	lncRNA	long intergenic non-protein coding RNA 847 [Source:HGNC Symbol;Acc:HGNC:45050]
DDN-AS1	#N/A	#N/A	#N/A	#N/A	#N/A	#N/A	#N/A	#N/A	#N/A	#N/A	#N/A	#N/A	#N/A	#N/A	#N/A	#N/A	#N/A	#N/A	#N/A	3.66973	#N/A	#N/A	#N/A	#N/A	#N/A	#N/A	#N/A	1	ENSG00000257913	DDN-AS1	lncRNA	DDN and PRKAG1 antisense RNA 1 [Source:HGNC Symbol;Acc:HGNC:53464]
UNC119	#N/A	#N/A	#N/A	#N/A	#N/A	#N/A	#N/A	#N/A	#N/A	#N/A	#N/A	#N/A	#N/A	#N/A	#N/A	#N/A	#N/A	#N/A	#N/A	2.17179	#N/A	#N/A	#N/A	#N/A	#N/A	#N/A	#N/A	1	ENSG00000109103	UNC119	protein_coding	unc-119 lipid binding chaperone [Source:HGNC Symbol;Acc:HGNC:12565]
LRRC29	#N/A	#N/A	#N/A	#N/A	#N/A	#N/A	#N/A	#N/A	#N/A	#N/A	#N/A	#N/A	#N/A	#N/A	#N/A	#N/A	#N/A	#N/A	#N/A	3.64977	#N/A	#N/A	#N/A	#N/A	#N/A	#N/A	#N/A	1	ENSG00000125122	LRRC29	transcribed_unitary_pseudogene	leucine rich repeat containing 29 [Source:HGNC Symbol;Acc:HGNC:13605]
NOP16	#N/A	#N/A	#N/A	#N/A	#N/A	#N/A	#N/A	#N/A	#N/A	#N/A	#N/A	#N/A	#N/A	#N/A	#N/A	#N/A	#N/A	#N/A	#N/A	3.64531	#N/A	#N/A	#N/A	#N/A	#N/A	#N/A	#N/A	1	ENSG00000048162	NOP16	protein_coding	NOP16 nucleolar protein [Source:HGNC Symbol;Acc:HGNC:26934]
FASN	#N/A	#N/A	#N/A	#N/A	#N/A	#N/A	#N/A	#N/A	#N/A	#N/A	#N/A	#N/A	#N/A	#N/A	#N/A	#N/A	#N/A	#N/A	#N/A	3.66088	#N/A	#N/A	#N/A	#N/A	#N/A	#N/A	#N/A	1	ENSG00000169710	FASN	protein_coding	fatty acid synthase [Source:HGNC Symbol;Acc:HGNC:3594]
TBXAS1	#N/A	#N/A	#N/A	#N/A	#N/A	#N/A	#N/A	#N/A	#N/A	#N/A	#N/A	#N/A	#N/A	#N/A	#N/A	#N/A	#N/A	#N/A	#N/A	2.31189	#N/A	#N/A	#N/A	#N/A	#N/A	#N/A	#N/A	1	ENSG00000059377	TBXAS1	protein_coding	thromboxane A synthase 1 [Source:HGNC Symbol;Acc:HGNC:11609]
RPS10-NUDT3	#N/A	#N/A	#N/A	#N/A	#N/A	#N/A	#N/A	#N/A	#N/A	#N/A	#N/A	#N/A	#N/A	#N/A	#N/A	#N/A	#N/A	#N/A	#N/A	3.68193	#N/A	#N/A	#N/A	#N/A	#N/A	#N/A	#N/A	1	ENSG00000270800	RPS10-NUDT3	protein_coding	RPS10-NUDT3 readthrough [Source:HGNC Symbol;Acc:HGNC:49181]
TRMT10A	#N/A	#N/A	#N/A	#N/A	#N/A	#N/A	#N/A	#N/A	#N/A	#N/A	#N/A	#N/A	#N/A	#N/A	#N/A	#N/A	#N/A	#N/A	#N/A	3.64784	#N/A	#N/A	#N/A	#N/A	#N/A	#N/A	#N/A	1	ENSG00000145331	TRMT10A	protein_coding	tRNA methyltransferase 10A [Source:HGNC Symbol;Acc:HGNC:28403]
PTBP1	#N/A	#N/A	#N/A	#N/A	#N/A	#N/A	#N/A	#N/A	#N/A	#N/A	#N/A	#N/A	#N/A	#N/A	#N/A	#N/A	#N/A	#N/A	#N/A	2.11427	#N/A	#N/A	#N/A	#N/A	#N/A	#N/A	#N/A	1	ENSG00000011304	PTBP1	protein_coding	polypyrimidine tract binding protein 1 [Source:HGNC Symbol;Acc:HGNC:9583]
WRAP53	#N/A	#N/A	#N/A	#N/A	#N/A	#N/A	#N/A	#N/A	#N/A	#N/A	#N/A	#N/A	#N/A	#N/A	#N/A	#N/A	#N/A	#N/A	#N/A	3.57496	#N/A	#N/A	#N/A	#N/A	#N/A	#N/A	#N/A	1	ENSG00000141499	WRAP53	protein_coding	WD repeat containing antisense to TP53 [Source:HGNC Symbol;Acc:HGNC:25522]
BPHL	#N/A	#N/A	#N/A	#N/A	#N/A	#N/A	#N/A	#N/A	#N/A	#N/A	#N/A	#N/A	#N/A	#N/A	#N/A	#N/A	#N/A	#N/A	#N/A	3.62141	#N/A	#N/A	#N/A	#N/A	#N/A	#N/A	#N/A	1	ENSG00000137274	BPHL	protein_coding	biphenyl hydrolase like [Source:HGNC Symbol;Acc:HGNC:1094]
RALGPS2	#N/A	#N/A	#N/A	#N/A	#N/A	#N/A	#N/A	#N/A	#N/A	#N/A	#N/A	#N/A	#N/A	#N/A	#N/A	#N/A	#N/A	#N/A	#N/A	3.6296	#N/A	#N/A	#N/A	#N/A	#N/A	#N/A	#N/A	1	ENSG00000116191	RALGPS2	protein_coding	Ral GEF with PH domain and SH3 binding motif 2 [Source:HGNC Symbol;Acc:HGNC:30279]
SPIN3	#N/A	#N/A	#N/A	#N/A	#N/A	#N/A	#N/A	#N/A	#N/A	#N/A	#N/A	#N/A	#N/A	#N/A	#N/A	#N/A	#N/A	#N/A	#N/A	3.66926	#N/A	#N/A	#N/A	#N/A	#N/A	#N/A	#N/A	1	ENSG00000204271	SPIN3	protein_coding	spindlin family member 3 [Source:HGNC Symbol;Acc:HGNC:27272]
NOXRED1	#N/A	#N/A	#N/A	#N/A	#N/A	#N/A	#N/A	#N/A	#N/A	#N/A	#N/A	#N/A	#N/A	#N/A	#N/A	#N/A	#N/A	#N/A	#N/A	3.65429	#N/A	#N/A	#N/A	#N/A	#N/A	#N/A	#N/A	1	ENSG00000165555	NOXRED1	protein_coding	NADP dependent oxidoreductase domain containing 1 [Source:HGNC Symbol;Acc:HGNC:20487]
LTA4H	#N/A	#N/A	#N/A	#N/A	#N/A	#N/A	#N/A	#N/A	#N/A	#N/A	#N/A	#N/A	#N/A	#N/A	#N/A	#N/A	#N/A	#N/A	#N/A	2.91259	#N/A	#N/A	#N/A	#N/A	#N/A	#N/A	#N/A	1	ENSG00000111144	LTA4H	protein_coding	leukotriene A4 hydrolase [Source:HGNC Symbol;Acc:HGNC:6710]
ZNF776	#N/A	#N/A	#N/A	#N/A	#N/A	#N/A	#N/A	#N/A	#N/A	#N/A	#N/A	#N/A	#N/A	#N/A	#N/A	#N/A	#N/A	#N/A	#N/A	3.63501	#N/A	#N/A	#N/A	#N/A	#N/A	#N/A	#N/A	1	ENSG00000152443	ZNF776	protein_coding	zinc finger protein 776 [Source:HGNC Symbol;Acc:HGNC:26765]
SNAPC5	#N/A	#N/A	#N/A	#N/A	#N/A	#N/A	#N/A	#N/A	#N/A	#N/A	#N/A	#N/A	#N/A	#N/A	#N/A	#N/A	#N/A	#N/A	#N/A	2.79987	#N/A	#N/A	#N/A	#N/A	#N/A	#N/A	#N/A	1	ENSG00000174446	SNAPC5	protein_coding	small nuclear RNA activating complex polypeptide 5 [Source:HGNC Symbol;Acc:HGNC:15484]
PGAM1	#N/A	#N/A	#N/A	#N/A	#N/A	#N/A	#N/A	#N/A	#N/A	#N/A	#N/A	#N/A	#N/A	#N/A	#N/A	#N/A	#N/A	#N/A	#N/A	2.1184	#N/A	#N/A	#N/A	#N/A	#N/A	#N/A	#N/A	1	ENSG00000171314	PGAM1	protein_coding	phosphoglycerate mutase 1 [Source:HGNC Symbol;Acc:HGNC:8888]
PGBD2	#N/A	#N/A	#N/A	#N/A	#N/A	#N/A	#N/A	#N/A	#N/A	#N/A	#N/A	#N/A	#N/A	#N/A	#N/A	#N/A	#N/A	#N/A	#N/A	2.75134	#N/A	#N/A	#N/A	#N/A	#N/A	#N/A	#N/A	1	ENSG00000185220	PGBD2	protein_coding	piggyBac transposable element derived 2 [Source:HGNC Symbol;Acc:HGNC:19399]
PFAS	#N/A	#N/A	#N/A	#N/A	#N/A	#N/A	#N/A	#N/A	#N/A	#N/A	#N/A	#N/A	#N/A	#N/A	#N/A	#N/A	#N/A	#N/A	#N/A	3.637	#N/A	#N/A	#N/A	#N/A	#N/A	#N/A	#N/A	1	ENSG00000178921	PFAS	protein_coding	phosphoribosylformylglycinamidine synthase [Source:HGNC Symbol;Acc:HGNC:8863]
CCNG2	#N/A	#N/A	#N/A	#N/A	#N/A	#N/A	#N/A	#N/A	#N/A	#N/A	#N/A	#N/A	#N/A	#N/A	#N/A	#N/A	#N/A	#N/A	#N/A	2.69693	#N/A	#N/A	#N/A	#N/A	#N/A	#N/A	#N/A	1	ENSG00000138764	CCNG2	protein_coding	cyclin G2 [Source:HGNC Symbol;Acc:HGNC:1593]
HEXIM1	#N/A	#N/A	#N/A	#N/A	#N/A	#N/A	#N/A	#N/A	#N/A	#N/A	#N/A	#N/A	#N/A	#N/A	#N/A	#N/A	#N/A	#N/A	#N/A	2.13547	#N/A	#N/A	#N/A	#N/A	#N/A	#N/A	#N/A	1	ENSG00000186834	HEXIM1	protein_coding	HEXIM P-TEFb complex subunit 1 [Source:HGNC Symbol;Acc:HGNC:24953]
MRPL52	#N/A	#N/A	#N/A	#N/A	#N/A	#N/A	#N/A	#N/A	#N/A	#N/A	#N/A	#N/A	#N/A	#N/A	#N/A	#N/A	#N/A	#N/A	#N/A	2.30344	#N/A	#N/A	#N/A	#N/A	#N/A	#N/A	#N/A	1	ENSG00000172590	MRPL52	protein_coding	mitochondrial ribosomal protein L52 [Source:HGNC Symbol;Acc:HGNC:16655]
#226571	#N/A	#N/A	#N/A	#N/A	#N/A	#N/A	#N/A	#N/A	#N/A	#N/A	#N/A	#N/A	#N/A	#N/A	#N/A	#N/A	#N/A	#N/A	#N/A	3.61434	#N/A	#N/A	#N/A	#N/A	#N/A	#N/A	#N/A	1	ENSG00000226571		lncRNA	novel transcript
ZNF526	#N/A	#N/A	#N/A	#N/A	#N/A	#N/A	#N/A	#N/A	#N/A	#N/A	#N/A	#N/A	#N/A	#N/A	#N/A	#N/A	#N/A	#N/A	#N/A	3.6204	#N/A	#N/A	#N/A	#N/A	#N/A	#N/A	#N/A	1	ENSG00000167625	ZNF526	protein_coding	zinc finger protein 526 [Source:HGNC Symbol;Acc:HGNC:29415]
RIMOC1	#N/A	#N/A	#N/A	#N/A	#N/A	#N/A	#N/A	#N/A	#N/A	#N/A	#N/A	#N/A	#N/A	#N/A	#N/A	#N/A	#N/A	#N/A	#N/A	3.59595	#N/A	#N/A	#N/A	#N/A	#N/A	#N/A	#N/A	1	ENSG00000205765	RIMOC1	protein_coding	RAB7A interacting MON1-CCZ1 complex subunit 1 [Source:HGNC Symbol;Acc:HGNC:27750]
RPS16	#N/A	#N/A	#N/A	#N/A	#N/A	#N/A	#N/A	#N/A	#N/A	#N/A	#N/A	#N/A	#N/A	#N/A	#N/A	#N/A	#N/A	#N/A	#N/A	1.10601	#N/A	#N/A	#N/A	#N/A	#N/A	#N/A	#N/A	1	ENSG00000105193	RPS16	protein_coding	ribosomal protein S16 [Source:HGNC Symbol;Acc:HGNC:10396]
CDK4	#N/A	#N/A	#N/A	#N/A	#N/A	#N/A	#N/A	#N/A	#N/A	#N/A	#N/A	#N/A	#N/A	#N/A	#N/A	#N/A	#N/A	#N/A	#N/A	3.56823	#N/A	#N/A	#N/A	#N/A	#N/A	#N/A	#N/A	1	ENSG00000135446	CDK4	protein_coding	cyclin dependent kinase 4 [Source:HGNC Symbol;Acc:HGNC:1773]
NPIPB2	#N/A	#N/A	#N/A	#N/A	#N/A	#N/A	#N/A	#N/A	#N/A	#N/A	#N/A	#N/A	#N/A	#N/A	#N/A	#N/A	#N/A	#N/A	#N/A	3.52476	#N/A	#N/A	#N/A	#N/A	#N/A	#N/A	#N/A	1	ENSG00000234719	NPIPB2	protein_coding	nuclear pore complex interacting protein family member B2 [Source:HGNC Symbol;Acc:HGNC:37451]
RPL19	#N/A	#N/A	#N/A	#N/A	#N/A	#N/A	#N/A	#N/A	#N/A	#N/A	#N/A	#N/A	#N/A	#N/A	#N/A	#N/A	#N/A	#N/A	#N/A	1.49691	#N/A	#N/A	#N/A	#N/A	#N/A	#N/A	#N/A	1	ENSG00000108298	RPL19	protein_coding	ribosomal protein L19 [Source:HGNC Symbol;Acc:HGNC:10312]
#259321	#N/A	#N/A	#N/A	#N/A	#N/A	#N/A	#N/A	#N/A	#N/A	#N/A	#N/A	#N/A	#N/A	#N/A	#N/A	#N/A	#N/A	#N/A	#N/A	3.50359	#N/A	#N/A	#N/A	#N/A	#N/A	#N/A	#N/A	1	ENSG00000259321		lncRNA	novel transcript
OCEL1	#N/A	#N/A	#N/A	#N/A	#N/A	#N/A	#N/A	#N/A	#N/A	#N/A	#N/A	#N/A	#N/A	#N/A	#N/A	#N/A	#N/A	#N/A	#N/A	3.53545	#N/A	#N/A	#N/A	#N/A	#N/A	#N/A	#N/A	1	ENSG00000099330	OCEL1	protein_coding	occludin/ELL domain containing 1 [Source:HGNC Symbol;Acc:HGNC:26221]
SLC19A2	#N/A	#N/A	#N/A	#N/A	#N/A	#N/A	#N/A	#N/A	#N/A	#N/A	#N/A	#N/A	#N/A	#N/A	#N/A	#N/A	#N/A	#N/A	#N/A	3.62505	#N/A	#N/A	#N/A	#N/A	#N/A	#N/A	#N/A	1	ENSG00000117479	SLC19A2	protein_coding	solute carrier family 19 member 2 [Source:HGNC Symbol;Acc:HGNC:10938]
#286861	#N/A	#N/A	#N/A	#N/A	#N/A	#N/A	#N/A	#N/A	#N/A	#N/A	#N/A	#N/A	#N/A	#N/A	#N/A	#N/A	#N/A	#N/A	#N/A	3.60447	#N/A	#N/A	#N/A	#N/A	#N/A	#N/A	#N/A	1	ENSG00000286861		lncRNA	novel transcript, antisense to ARG2
PPP1R16A	#N/A	#N/A	#N/A	#N/A	#N/A	#N/A	#N/A	#N/A	#N/A	#N/A	#N/A	#N/A	#N/A	#N/A	#N/A	#N/A	#N/A	#N/A	#N/A	3.58052	#N/A	#N/A	#N/A	#N/A	#N/A	#N/A	#N/A	1	ENSG00000160972	PPP1R16A	protein_coding	protein phosphatase 1 regulatory subunit 16A [Source:HGNC Symbol;Acc:HGNC:14941]
PAF1	#N/A	#N/A	#N/A	#N/A	#N/A	#N/A	#N/A	#N/A	#N/A	#N/A	#N/A	#N/A	#N/A	#N/A	#N/A	#N/A	#N/A	#N/A	#N/A	3.58388	#N/A	#N/A	#N/A	#N/A	#N/A	#N/A	#N/A	1	ENSG00000006712	PAF1	protein_coding	PAF1 homolog, Paf1/RNA polymerase II complex component [Source:HGNC Symbol;Acc:HGNC:25459]
DHODH	#N/A	#N/A	#N/A	#N/A	#N/A	#N/A	#N/A	#N/A	#N/A	#N/A	#N/A	#N/A	#N/A	#N/A	#N/A	#N/A	#N/A	#N/A	#N/A	3.58603	#N/A	#N/A	#N/A	#N/A	#N/A	#N/A	#N/A	1	ENSG00000102967	DHODH	protein_coding	dihydroorotate dehydrogenase (quinone) [Source:HGNC Symbol;Acc:HGNC:2867]
ALDH6A1	#N/A	#N/A	#N/A	#N/A	#N/A	#N/A	#N/A	#N/A	#N/A	#N/A	#N/A	#N/A	#N/A	#N/A	#N/A	#N/A	#N/A	#N/A	#N/A	3.58296	#N/A	#N/A	#N/A	#N/A	#N/A	#N/A	#N/A	1	ENSG00000119711	ALDH6A1	protein_coding	aldehyde dehydrogenase 6 family member A1 [Source:HGNC Symbol;Acc:HGNC:7179]
RPS29	#N/A	#N/A	#N/A	#N/A	#N/A	#N/A	#N/A	#N/A	#N/A	#N/A	#N/A	#N/A	#N/A	#N/A	#N/A	#N/A	#N/A	#N/A	#N/A	2.34201	#N/A	#N/A	#N/A	#N/A	#N/A	#N/A	#N/A	1	ENSG00000213741	RPS29	protein_coding	ribosomal protein S29 [Source:HGNC Symbol;Acc:HGNC:10419]
AFF3	#N/A	#N/A	#N/A	#N/A	#N/A	#N/A	#N/A	#N/A	#N/A	#N/A	#N/A	#N/A	#N/A	#N/A	#N/A	#N/A	#N/A	#N/A	#N/A	1.15531	#N/A	#N/A	#N/A	#N/A	#N/A	#N/A	#N/A	1	ENSG00000144218	AFF3	protein_coding	AF4/FMR2 family member 3 [Source:HGNC Symbol;Acc:HGNC:6473]
PRKAB1	#N/A	#N/A	#N/A	#N/A	#N/A	#N/A	#N/A	#N/A	#N/A	#N/A	#N/A	#N/A	#N/A	#N/A	#N/A	#N/A	#N/A	#N/A	#N/A	2.70919	#N/A	#N/A	#N/A	#N/A	#N/A	#N/A	#N/A	1	ENSG00000111725	PRKAB1	protein_coding	protein kinase AMP-activated non-catalytic subunit beta 1 [Source:HGNC Symbol;Acc:HGNC:9378]
JMJD4	#N/A	#N/A	#N/A	#N/A	#N/A	#N/A	#N/A	#N/A	#N/A	#N/A	#N/A	#N/A	#N/A	#N/A	#N/A	#N/A	#N/A	#N/A	#N/A	3.55936	#N/A	#N/A	#N/A	#N/A	#N/A	#N/A	#N/A	1	ENSG00000081692	JMJD4	protein_coding	jumonji domain containing 4 [Source:HGNC Symbol;Acc:HGNC:25724]
TRMT6	#N/A	#N/A	#N/A	#N/A	#N/A	#N/A	#N/A	#N/A	#N/A	#N/A	#N/A	#N/A	#N/A	#N/A	#N/A	#N/A	#N/A	#N/A	#N/A	2.79895	#N/A	#N/A	#N/A	#N/A	#N/A	#N/A	#N/A	1	ENSG00000089195	TRMT6	protein_coding	tRNA methyltransferase 6 non-catalytic subunit [Source:HGNC Symbol;Acc:HGNC:20900]
BOLA1	#N/A	#N/A	#N/A	#N/A	#N/A	#N/A	#N/A	#N/A	#N/A	#N/A	#N/A	#N/A	#N/A	#N/A	#N/A	#N/A	#N/A	#N/A	#N/A	3.54386	#N/A	#N/A	#N/A	#N/A	#N/A	#N/A	#N/A	1	ENSG00000178096	BOLA1	protein_coding	bolA family member 1 [Source:HGNC Symbol;Acc:HGNC:24263]
MOSPD1	#N/A	#N/A	#N/A	#N/A	#N/A	#N/A	#N/A	#N/A	#N/A	#N/A	#N/A	#N/A	#N/A	#N/A	#N/A	#N/A	#N/A	#N/A	#N/A	2.66901	#N/A	#N/A	#N/A	#N/A	#N/A	#N/A	#N/A	1	ENSG00000101928	MOSPD1	protein_coding	motile sperm domain containing 1 [Source:HGNC Symbol;Acc:HGNC:25235]
USP34-DT	#N/A	#N/A	#N/A	#N/A	#N/A	#N/A	#N/A	#N/A	#N/A	#N/A	#N/A	#N/A	#N/A	#N/A	#N/A	#N/A	#N/A	#N/A	#N/A	2.32594	#N/A	#N/A	#N/A	#N/A	#N/A	#N/A	#N/A	1	ENSG00000270820	USP34-DT	lncRNA	USP34 divergent transcript [Source:HGNC Symbol;Acc:HGNC:55262]
PAK1IP1#111845	#N/A	#N/A	#N/A	#N/A	#N/A	#N/A	#N/A	#N/A	#N/A	#N/A	#N/A	#N/A	#N/A	#N/A	#N/A	#N/A	#N/A	#N/A	#N/A	2.38766	#N/A	#N/A	#N/A	#N/A	#N/A	#N/A	#N/A	1	ENSG00000111845	PAK1IP1	protein_coding	PAK1 interacting protein 1 [Source:HGNC Symbol;Acc:HGNC:20882]
LSAMP	#N/A	#N/A	#N/A	#N/A	#N/A	#N/A	#N/A	#N/A	#N/A	#N/A	#N/A	#N/A	#N/A	#N/A	#N/A	#N/A	#N/A	#N/A	#N/A	3.41748	#N/A	#N/A	#N/A	#N/A	#N/A	#N/A	#N/A	1	ENSG00000185565	LSAMP	protein_coding	limbic system associated membrane protein [Source:HGNC Symbol;Acc:HGNC:6705]
#283103	#N/A	#N/A	#N/A	#N/A	#N/A	#N/A	#N/A	#N/A	#N/A	#N/A	#N/A	#N/A	#N/A	#N/A	#N/A	#N/A	#N/A	#N/A	#N/A	3.57358	#N/A	#N/A	#N/A	#N/A	#N/A	#N/A	#N/A	1	ENSG00000283103		lncRNA	novel transcript, antisense to ERVK3-1
NMNAT3	#N/A	#N/A	#N/A	#N/A	#N/A	#N/A	#N/A	#N/A	#N/A	#N/A	#N/A	#N/A	#N/A	#N/A	#N/A	#N/A	#N/A	#N/A	#N/A	3.53002	#N/A	#N/A	#N/A	#N/A	#N/A	#N/A	#N/A	1	ENSG00000163864	NMNAT3	protein_coding	nicotinamide nucleotide adenylyltransferase 3 [Source:HGNC Symbol;Acc:HGNC:20989]
SMUG1	#N/A	#N/A	#N/A	#N/A	#N/A	#N/A	#N/A	#N/A	#N/A	#N/A	#N/A	#N/A	#N/A	#N/A	#N/A	#N/A	#N/A	#N/A	#N/A	2.73262	#N/A	#N/A	#N/A	#N/A	#N/A	#N/A	#N/A	1	ENSG00000123415	SMUG1	protein_coding	single-strand-selective monofunctional uracil-DNA glycosylase 1 [Source:HGNC Symbol;Acc:HGNC:17148]
B4GALT7	#N/A	#N/A	#N/A	#N/A	#N/A	#N/A	#N/A	#N/A	#N/A	#N/A	#N/A	#N/A	#N/A	#N/A	#N/A	#N/A	#N/A	#N/A	#N/A	3.52917	#N/A	#N/A	#N/A	#N/A	#N/A	#N/A	#N/A	1	ENSG00000027847	B4GALT7	protein_coding	beta-1,4-galactosyltransferase 7 [Source:HGNC Symbol;Acc:HGNC:930]
PPM1F	#N/A	#N/A	#N/A	#N/A	#N/A	#N/A	#N/A	#N/A	#N/A	#N/A	#N/A	#N/A	#N/A	#N/A	#N/A	#N/A	#N/A	#N/A	#N/A	2.66156	#N/A	#N/A	#N/A	#N/A	#N/A	#N/A	#N/A	1	ENSG00000100034	PPM1F	protein_coding	protein phosphatase, Mg2+/Mn2+ dependent 1F [Source:HGNC Symbol;Acc:HGNC:19388]
ZNF513	#N/A	#N/A	#N/A	#N/A	#N/A	#N/A	#N/A	#N/A	#N/A	#N/A	#N/A	#N/A	#N/A	#N/A	#N/A	#N/A	#N/A	#N/A	#N/A	3.43834	#N/A	#N/A	#N/A	#N/A	#N/A	#N/A	#N/A	1	ENSG00000163795	ZNF513	protein_coding	zinc finger protein 513 [Source:HGNC Symbol;Acc:HGNC:26498]
TLNRD1	#N/A	#N/A	#N/A	#N/A	#N/A	#N/A	#N/A	#N/A	#N/A	#N/A	#N/A	#N/A	#N/A	#N/A	#N/A	#N/A	#N/A	#N/A	#N/A	3.5133	#N/A	#N/A	#N/A	#N/A	#N/A	#N/A	#N/A	1	ENSG00000140406	TLNRD1	protein_coding	talin rod domain containing 1 [Source:HGNC Symbol;Acc:HGNC:13519]
LINC00324	#N/A	#N/A	#N/A	#N/A	#N/A	#N/A	#N/A	#N/A	#N/A	#N/A	#N/A	#N/A	#N/A	#N/A	#N/A	#N/A	#N/A	#N/A	#N/A	3.44292	#N/A	#N/A	#N/A	#N/A	#N/A	#N/A	#N/A	1	ENSG00000178977	LINC00324	lncRNA	long intergenic non-protein coding RNA 324 [Source:HGNC Symbol;Acc:HGNC:26628]
MTLN	#N/A	#N/A	#N/A	#N/A	#N/A	#N/A	#N/A	#N/A	#N/A	#N/A	#N/A	#N/A	#N/A	#N/A	#N/A	#N/A	#N/A	#N/A	#N/A	0.174354	#N/A	#N/A	#N/A	#N/A	#N/A	#N/A	#N/A	1	ENSG00000175701	MTLN	protein_coding	mitoregulin [Source:HGNC Symbol;Acc:HGNC:27339]
MYADM	#N/A	#N/A	#N/A	#N/A	#N/A	#N/A	#N/A	#N/A	#N/A	#N/A	#N/A	#N/A	#N/A	#N/A	#N/A	#N/A	#N/A	#N/A	#N/A	0.609967	#N/A	#N/A	#N/A	#N/A	#N/A	#N/A	#N/A	1	ENSG00000179820	MYADM	protein_coding	myeloid associated differentiation marker [Source:HGNC Symbol;Acc:HGNC:7544]
ARMCX3	#N/A	#N/A	#N/A	#N/A	#N/A	#N/A	#N/A	#N/A	#N/A	#N/A	#N/A	#N/A	#N/A	#N/A	#N/A	#N/A	#N/A	#N/A	#N/A	2.12481	#N/A	#N/A	#N/A	#N/A	#N/A	#N/A	#N/A	1	ENSG00000102401	ARMCX3	protein_coding	armadillo repeat containing X-linked 3 [Source:HGNC Symbol;Acc:HGNC:24065]
THAP2	#N/A	#N/A	#N/A	#N/A	#N/A	#N/A	#N/A	#N/A	#N/A	#N/A	#N/A	#N/A	#N/A	#N/A	#N/A	#N/A	#N/A	#N/A	#N/A	3.51494	#N/A	#N/A	#N/A	#N/A	#N/A	#N/A	#N/A	1	ENSG00000173451	THAP2	protein_coding	THAP domain containing 2 [Source:HGNC Symbol;Acc:HGNC:20854]
UBAC1	#N/A	#N/A	#N/A	#N/A	#N/A	#N/A	#N/A	#N/A	#N/A	#N/A	#N/A	#N/A	#N/A	#N/A	#N/A	#N/A	#N/A	#N/A	#N/A	2.12195	#N/A	#N/A	#N/A	#N/A	#N/A	#N/A	#N/A	1	ENSG00000130560	UBAC1	protein_coding	UBA domain containing 1 [Source:HGNC Symbol;Acc:HGNC:30221]
IRF2-DT	#N/A	#N/A	#N/A	#N/A	#N/A	#N/A	#N/A	#N/A	#N/A	#N/A	#N/A	#N/A	#N/A	#N/A	#N/A	#N/A	#N/A	#N/A	#N/A	3.50335	#N/A	#N/A	#N/A	#N/A	#N/A	#N/A	#N/A	1	ENSG00000271646	IRF2-DT	lncRNA	IRF2 divergent transcript [Source:HGNC Symbol;Acc:HGNC:54871]
POLE3	#N/A	#N/A	#N/A	#N/A	#N/A	#N/A	#N/A	#N/A	#N/A	#N/A	#N/A	#N/A	#N/A	#N/A	#N/A	#N/A	#N/A	#N/A	#N/A	2.12058	#N/A	#N/A	#N/A	#N/A	#N/A	#N/A	#N/A	1	ENSG00000148229	POLE3	protein_coding	DNA polymerase epsilon 3, accessory subunit [Source:HGNC Symbol;Acc:HGNC:13546]
CLN6	#N/A	#N/A	#N/A	#N/A	#N/A	#N/A	#N/A	#N/A	#N/A	#N/A	#N/A	#N/A	#N/A	#N/A	#N/A	#N/A	#N/A	#N/A	#N/A	2.37961	#N/A	#N/A	#N/A	#N/A	#N/A	#N/A	#N/A	1	ENSG00000128973	CLN6	protein_coding	CLN6 transmembrane ER protein [Source:HGNC Symbol;Acc:HGNC:2077]
EEF2	#N/A	#N/A	#N/A	#N/A	#N/A	#N/A	#N/A	#N/A	#N/A	#N/A	#N/A	#N/A	#N/A	#N/A	#N/A	#N/A	#N/A	#N/A	#N/A	1.63018	#N/A	#N/A	#N/A	#N/A	#N/A	#N/A	#N/A	1	ENSG00000167658	EEF2	protein_coding	eukaryotic translation elongation factor 2 [Source:HGNC Symbol;Acc:HGNC:3214]
SMC5-DT	#N/A	#N/A	#N/A	#N/A	#N/A	#N/A	#N/A	#N/A	#N/A	#N/A	#N/A	#N/A	#N/A	#N/A	#N/A	#N/A	#N/A	#N/A	#N/A	3.50077	#N/A	#N/A	#N/A	#N/A	#N/A	#N/A	#N/A	1	ENSG00000268364	SMC5-DT	lncRNA	SMC5 divergent transcript [Source:HGNC Symbol;Acc:HGNC:48718]
PUS3	#N/A	#N/A	#N/A	#N/A	#N/A	#N/A	#N/A	#N/A	#N/A	#N/A	#N/A	#N/A	#N/A	#N/A	#N/A	#N/A	#N/A	#N/A	#N/A	3.4269	#N/A	#N/A	#N/A	#N/A	#N/A	#N/A	#N/A	1	ENSG00000110060	PUS3	protein_coding	pseudouridine synthase 3 [Source:HGNC Symbol;Acc:HGNC:25461]
EIF4G2	#N/A	#N/A	#N/A	#N/A	#N/A	#N/A	#N/A	#N/A	#N/A	#N/A	#N/A	#N/A	#N/A	#N/A	#N/A	#N/A	#N/A	#N/A	#N/A	2.00116	#N/A	#N/A	#N/A	#N/A	#N/A	#N/A	#N/A	1	ENSG00000110321	EIF4G2	protein_coding	eukaryotic translation initiation factor 4 gamma 2 [Source:HGNC Symbol;Acc:HGNC:3297]
SH3BP5L	#N/A	#N/A	#N/A	#N/A	#N/A	#N/A	#N/A	#N/A	#N/A	#N/A	#N/A	#N/A	#N/A	#N/A	#N/A	#N/A	#N/A	#N/A	#N/A	3.4927	#N/A	#N/A	#N/A	#N/A	#N/A	#N/A	#N/A	1	ENSG00000175137	SH3BP5L	protein_coding	SH3 binding domain protein 5 like [Source:HGNC Symbol;Acc:HGNC:29360]
ZNF473	#N/A	#N/A	#N/A	#N/A	#N/A	#N/A	#N/A	#N/A	#N/A	#N/A	#N/A	#N/A	#N/A	#N/A	#N/A	#N/A	#N/A	#N/A	#N/A	3.48342	#N/A	#N/A	#N/A	#N/A	#N/A	#N/A	#N/A	1	ENSG00000142528	ZNF473	protein_coding	zinc finger protein 473 [Source:HGNC Symbol;Acc:HGNC:23239]
LAPTM5	#N/A	#N/A	#N/A	#N/A	#N/A	#N/A	#N/A	#N/A	#N/A	#N/A	#N/A	#N/A	#N/A	#N/A	#N/A	#N/A	#N/A	#N/A	#N/A	2.22742	#N/A	#N/A	#N/A	#N/A	#N/A	#N/A	#N/A	1	ENSG00000162511	LAPTM5	protein_coding	lysosomal protein transmembrane 5 [Source:HGNC Symbol;Acc:HGNC:29612]
CCDC71	#N/A	#N/A	#N/A	#N/A	#N/A	#N/A	#N/A	#N/A	#N/A	#N/A	#N/A	#N/A	#N/A	#N/A	#N/A	#N/A	#N/A	#N/A	#N/A	3.41497	#N/A	#N/A	#N/A	#N/A	#N/A	#N/A	#N/A	1	ENSG00000177352	CCDC71	protein_coding	coiled-coil domain containing 71 [Source:HGNC Symbol;Acc:HGNC:25760]
ZNHIT1	#N/A	#N/A	#N/A	#N/A	#N/A	#N/A	#N/A	#N/A	#N/A	#N/A	#N/A	#N/A	#N/A	#N/A	#N/A	#N/A	#N/A	#N/A	#N/A	2.29547	#N/A	#N/A	#N/A	#N/A	#N/A	#N/A	#N/A	1	ENSG00000106400	ZNHIT1	protein_coding	zinc finger HIT-type containing 1 [Source:HGNC Symbol;Acc:HGNC:21688]
ASPHD2	#N/A	#N/A	#N/A	#N/A	#N/A	#N/A	#N/A	#N/A	#N/A	#N/A	#N/A	#N/A	#N/A	#N/A	#N/A	#N/A	#N/A	#N/A	#N/A	3.4354	#N/A	#N/A	#N/A	#N/A	#N/A	#N/A	#N/A	1	ENSG00000128203	ASPHD2	protein_coding	aspartate beta-hydroxylase domain containing 2 [Source:HGNC Symbol;Acc:HGNC:30437]
TXNL4A	#N/A	#N/A	#N/A	#N/A	#N/A	#N/A	#N/A	#N/A	#N/A	#N/A	#N/A	#N/A	#N/A	#N/A	#N/A	#N/A	#N/A	#N/A	#N/A	2.01069	#N/A	#N/A	#N/A	#N/A	#N/A	#N/A	#N/A	1	ENSG00000141759	TXNL4A	protein_coding	thioredoxin like 4A [Source:HGNC Symbol;Acc:HGNC:30551]
H2BC6	#N/A	#N/A	#N/A	#N/A	#N/A	#N/A	#N/A	#N/A	#N/A	#N/A	#N/A	#N/A	#N/A	#N/A	#N/A	#N/A	#N/A	#N/A	#N/A	2.64527	#N/A	#N/A	#N/A	#N/A	#N/A	#N/A	#N/A	1	ENSG00000274290	H2BC6	protein_coding	H2B clustered histone 6 [Source:HGNC Symbol;Acc:HGNC:4753]
PPT1	#N/A	#N/A	#N/A	#N/A	#N/A	#N/A	#N/A	#N/A	#N/A	#N/A	#N/A	#N/A	#N/A	#N/A	#N/A	#N/A	#N/A	#N/A	#N/A	1.51527	#N/A	#N/A	#N/A	#N/A	#N/A	#N/A	#N/A	1	ENSG00000131238	PPT1	protein_coding	palmitoyl-protein thioesterase 1 [Source:HGNC Symbol;Acc:HGNC:9325]
ZNF134	#N/A	#N/A	#N/A	#N/A	#N/A	#N/A	#N/A	#N/A	#N/A	#N/A	#N/A	#N/A	#N/A	#N/A	#N/A	#N/A	#N/A	#N/A	#N/A	3.46903	#N/A	#N/A	#N/A	#N/A	#N/A	#N/A	#N/A	1	ENSG00000213762	ZNF134	protein_coding	zinc finger protein 134 [Source:HGNC Symbol;Acc:HGNC:12918]
MBOAT7#125505	#N/A	#N/A	#N/A	#N/A	#N/A	#N/A	#N/A	#N/A	#N/A	#N/A	#N/A	#N/A	#N/A	#N/A	#N/A	#N/A	#N/A	#N/A	#N/A	2.28091	#N/A	#N/A	#N/A	#N/A	#N/A	#N/A	#N/A	1	ENSG00000125505	MBOAT7	protein_coding	membrane bound O-acyltransferase domain containing 7 [Source:HGNC Symbol;Acc:HGNC:15505]
CTRL	#N/A	#N/A	#N/A	#N/A	#N/A	#N/A	#N/A	#N/A	#N/A	#N/A	#N/A	#N/A	#N/A	#N/A	#N/A	#N/A	#N/A	#N/A	#N/A	3.41521	#N/A	#N/A	#N/A	#N/A	#N/A	#N/A	#N/A	1	ENSG00000141086	CTRL	protein_coding	chymotrypsin like [Source:HGNC Symbol;Acc:HGNC:2524]
#255672	#N/A	#N/A	#N/A	#N/A	#N/A	#N/A	#N/A	#N/A	#N/A	#N/A	#N/A	#N/A	#N/A	#N/A	#N/A	#N/A	#N/A	#N/A	#N/A	3.382	#N/A	#N/A	#N/A	#N/A	#N/A	#N/A	#N/A	1	ENSG00000255672		lncRNA	novel transcript
UCK1	#N/A	#N/A	#N/A	#N/A	#N/A	#N/A	#N/A	#N/A	#N/A	#N/A	#N/A	#N/A	#N/A	#N/A	#N/A	#N/A	#N/A	#N/A	#N/A	3.3801	#N/A	#N/A	#N/A	#N/A	#N/A	#N/A	#N/A	1	ENSG00000130717	UCK1	protein_coding	uridine-cytidine kinase 1 [Source:HGNC Symbol;Acc:HGNC:14859]
BORCS8	#N/A	#N/A	#N/A	#N/A	#N/A	#N/A	#N/A	#N/A	#N/A	#N/A	#N/A	#N/A	#N/A	#N/A	#N/A	#N/A	#N/A	#N/A	#N/A	3.47676	#N/A	#N/A	#N/A	#N/A	#N/A	#N/A	#N/A	1	ENSG00000254901	BORCS8	protein_coding	BLOC-1 related complex subunit 8 [Source:HGNC Symbol;Acc:HGNC:37247]
ZNF516	#N/A	#N/A	#N/A	#N/A	#N/A	#N/A	#N/A	#N/A	#N/A	#N/A	#N/A	#N/A	#N/A	#N/A	#N/A	#N/A	#N/A	#N/A	#N/A	1.07236	#N/A	#N/A	#N/A	#N/A	#N/A	#N/A	#N/A	1	ENSG00000101493	ZNF516	protein_coding	zinc finger protein 516 [Source:HGNC Symbol;Acc:HGNC:28990]
FBXO38-DT	#N/A	#N/A	#N/A	#N/A	#N/A	#N/A	#N/A	#N/A	#N/A	#N/A	#N/A	#N/A	#N/A	#N/A	#N/A	#N/A	#N/A	#N/A	#N/A	3.42708	#N/A	#N/A	#N/A	#N/A	#N/A	#N/A	#N/A	1	ENSG00000247199	FBXO38-DT	lncRNA	FBXO38 divergent transcript [Source:HGNC Symbol;Acc:HGNC:55589]
TPCN2	#N/A	#N/A	#N/A	#N/A	#N/A	#N/A	#N/A	#N/A	#N/A	#N/A	#N/A	#N/A	#N/A	#N/A	#N/A	#N/A	#N/A	#N/A	#N/A	2.72052	#N/A	#N/A	#N/A	#N/A	#N/A	#N/A	#N/A	1	ENSG00000162341	TPCN2	protein_coding	two pore segment channel 2 [Source:HGNC Symbol;Acc:HGNC:20820]
PCBD1	#N/A	#N/A	#N/A	#N/A	#N/A	#N/A	#N/A	#N/A	#N/A	#N/A	#N/A	#N/A	#N/A	#N/A	#N/A	#N/A	#N/A	#N/A	#N/A	3.32675	#N/A	#N/A	#N/A	#N/A	#N/A	#N/A	#N/A	1	ENSG00000166228	PCBD1	protein_coding	pterin-4 alpha-carbinolamine dehydratase 1 [Source:HGNC Symbol;Acc:HGNC:8646]
TRAF7	#N/A	#N/A	#N/A	#N/A	#N/A	#N/A	#N/A	#N/A	#N/A	#N/A	#N/A	#N/A	#N/A	#N/A	#N/A	#N/A	#N/A	#N/A	#N/A	2.21475	#N/A	#N/A	#N/A	#N/A	#N/A	#N/A	#N/A	1	ENSG00000131653	TRAF7	protein_coding	TNF receptor associated factor 7 [Source:HGNC Symbol;Acc:HGNC:20456]
IMPDH2	#N/A	#N/A	#N/A	#N/A	#N/A	#N/A	#N/A	#N/A	#N/A	#N/A	#N/A	#N/A	#N/A	#N/A	#N/A	#N/A	#N/A	#N/A	#N/A	3.38727	#N/A	#N/A	#N/A	#N/A	#N/A	#N/A	#N/A	1	ENSG00000178035	IMPDH2	protein_coding	inosine monophosphate dehydrogenase 2 [Source:HGNC Symbol;Acc:HGNC:6053]
TOMM34	#N/A	#N/A	#N/A	#N/A	#N/A	#N/A	#N/A	#N/A	#N/A	#N/A	#N/A	#N/A	#N/A	#N/A	#N/A	#N/A	#N/A	#N/A	#N/A	3.43129	#N/A	#N/A	#N/A	#N/A	#N/A	#N/A	#N/A	1	ENSG00000025772	TOMM34	protein_coding	translocase of outer mitochondrial membrane 34 [Source:HGNC Symbol;Acc:HGNC:15746]
MICOS10	#N/A	#N/A	#N/A	#N/A	#N/A	#N/A	#N/A	#N/A	#N/A	#N/A	#N/A	#N/A	#N/A	#N/A	#N/A	#N/A	#N/A	#N/A	#N/A	2.08044	#N/A	#N/A	#N/A	#N/A	#N/A	#N/A	#N/A	1	ENSG00000173436	MICOS10	protein_coding	mitochondrial contact site and cristae organizing system subunit 10 [Source:HGNC Symbol;Acc:HGNC:32068]
E2F6	#N/A	#N/A	#N/A	#N/A	#N/A	#N/A	#N/A	#N/A	#N/A	#N/A	#N/A	#N/A	#N/A	#N/A	#N/A	#N/A	#N/A	#N/A	#N/A	2.7219	#N/A	#N/A	#N/A	#N/A	#N/A	#N/A	#N/A	1	ENSG00000169016	E2F6	protein_coding	E2F transcription factor 6 [Source:HGNC Symbol;Acc:HGNC:3120]
#256448	#N/A	#N/A	#N/A	#N/A	#N/A	#N/A	#N/A	#N/A	#N/A	#N/A	#N/A	#N/A	#N/A	#N/A	#N/A	#N/A	#N/A	#N/A	#N/A	3.39127	#N/A	#N/A	#N/A	#N/A	#N/A	#N/A	#N/A	1	ENSG00000256448		lncRNA	novel transcript
IPO9-AS1	#N/A	#N/A	#N/A	#N/A	#N/A	#N/A	#N/A	#N/A	#N/A	#N/A	#N/A	#N/A	#N/A	#N/A	#N/A	#N/A	#N/A	#N/A	#N/A	3.369	#N/A	#N/A	#N/A	#N/A	#N/A	#N/A	#N/A	1	ENSG00000231871	IPO9-AS1	lncRNA	IPO9 antisense RNA 1 [Source:HGNC Symbol;Acc:HGNC:40892]
NOC4L#184967	#N/A	#N/A	#N/A	#N/A	#N/A	#N/A	#N/A	#N/A	#N/A	#N/A	#N/A	#N/A	#N/A	#N/A	#N/A	#N/A	#N/A	#N/A	#N/A	2.64389	#N/A	#N/A	#N/A	#N/A	#N/A	#N/A	#N/A	1	ENSG00000184967	NOC4L	protein_coding	nucleolar complex associated 4 homolog [Source:HGNC Symbol;Acc:HGNC:28461]
FEM1A	#N/A	#N/A	#N/A	#N/A	#N/A	#N/A	#N/A	#N/A	#N/A	#N/A	#N/A	#N/A	#N/A	#N/A	#N/A	#N/A	#N/A	#N/A	#N/A	3.40231	#N/A	#N/A	#N/A	#N/A	#N/A	#N/A	#N/A	1	ENSG00000141965	FEM1A	protein_coding	fem-1 homolog A [Source:HGNC Symbol;Acc:HGNC:16934]
CETN3	#N/A	#N/A	#N/A	#N/A	#N/A	#N/A	#N/A	#N/A	#N/A	#N/A	#N/A	#N/A	#N/A	#N/A	#N/A	#N/A	#N/A	#N/A	#N/A	3.18251	#N/A	#N/A	#N/A	#N/A	#N/A	#N/A	#N/A	1	ENSG00000153140	CETN3	protein_coding	centrin 3 [Source:HGNC Symbol;Acc:HGNC:1868]
IDH3B	#N/A	#N/A	#N/A	#N/A	#N/A	#N/A	#N/A	#N/A	#N/A	#N/A	#N/A	#N/A	#N/A	#N/A	#N/A	#N/A	#N/A	#N/A	#N/A	2.11657	#N/A	#N/A	#N/A	#N/A	#N/A	#N/A	#N/A	1	ENSG00000101365	IDH3B	protein_coding	isocitrate dehydrogenase (NAD(+)) 3 non-catalytic subunit beta [Source:HGNC Symbol;Acc:HGNC:5385]
ARMC7	#N/A	#N/A	#N/A	#N/A	#N/A	#N/A	#N/A	#N/A	#N/A	#N/A	#N/A	#N/A	#N/A	#N/A	#N/A	#N/A	#N/A	#N/A	#N/A	2.26306	#N/A	#N/A	#N/A	#N/A	#N/A	#N/A	#N/A	1	ENSG00000125449	ARMC7	protein_coding	armadillo repeat containing 7 [Source:HGNC Symbol;Acc:HGNC:26168]
ZNF653	#N/A	#N/A	#N/A	#N/A	#N/A	#N/A	#N/A	#N/A	#N/A	#N/A	#N/A	#N/A	#N/A	#N/A	#N/A	#N/A	#N/A	#N/A	#N/A	3.43242	#N/A	#N/A	#N/A	#N/A	#N/A	#N/A	#N/A	1	ENSG00000161914	ZNF653	protein_coding	zinc finger protein 653 [Source:HGNC Symbol;Acc:HGNC:25196]
H2AX	#N/A	#N/A	#N/A	#N/A	#N/A	#N/A	#N/A	#N/A	#N/A	#N/A	#N/A	#N/A	#N/A	#N/A	#N/A	#N/A	#N/A	#N/A	#N/A	3.3344	#N/A	#N/A	#N/A	#N/A	#N/A	#N/A	#N/A	1	ENSG00000188486	H2AX	protein_coding	H2A.X variant histone [Source:HGNC Symbol;Acc:HGNC:4739]
CENPB	#N/A	#N/A	#N/A	#N/A	#N/A	#N/A	#N/A	#N/A	#N/A	#N/A	#N/A	#N/A	#N/A	#N/A	#N/A	#N/A	#N/A	#N/A	#N/A	3.11086	#N/A	#N/A	#N/A	#N/A	#N/A	#N/A	#N/A	1	ENSG00000125817	CENPB	protein_coding	centromere protein B [Source:HGNC Symbol;Acc:HGNC:1852]
VARS2#137411	#N/A	#N/A	#N/A	#N/A	#N/A	#N/A	#N/A	#N/A	#N/A	#N/A	#N/A	#N/A	#N/A	#N/A	#N/A	#N/A	#N/A	#N/A	#N/A	3.34536	#N/A	#N/A	#N/A	#N/A	#N/A	#N/A	#N/A	1	ENSG00000137411	VARS2	protein_coding	valyl-tRNA synthetase 2, mitochondrial [Source:HGNC Symbol;Acc:HGNC:21642]
JTB	#N/A	#N/A	#N/A	#N/A	#N/A	#N/A	#N/A	#N/A	#N/A	#N/A	#N/A	#N/A	#N/A	#N/A	#N/A	#N/A	#N/A	#N/A	#N/A	2.08893	#N/A	#N/A	#N/A	#N/A	#N/A	#N/A	#N/A	1	ENSG00000143543	JTB	protein_coding	jumping translocation breakpoint [Source:HGNC Symbol;Acc:HGNC:6201]
TRPV1	#N/A	#N/A	#N/A	#N/A	#N/A	#N/A	#N/A	#N/A	#N/A	#N/A	#N/A	#N/A	#N/A	#N/A	#N/A	#N/A	#N/A	#N/A	#N/A	2.59898	#N/A	#N/A	#N/A	#N/A	#N/A	#N/A	#N/A	1	ENSG00000196689	TRPV1	protein_coding	transient receptor potential cation channel subfamily V member 1 [Source:HGNC Symbol;Acc:HGNC:12716]
KCTD6	#N/A	#N/A	#N/A	#N/A	#N/A	#N/A	#N/A	#N/A	#N/A	#N/A	#N/A	#N/A	#N/A	#N/A	#N/A	#N/A	#N/A	#N/A	#N/A	3.39126	#N/A	#N/A	#N/A	#N/A	#N/A	#N/A	#N/A	1	ENSG00000168301	KCTD6	protein_coding	potassium channel tetramerization domain containing 6 [Source:HGNC Symbol;Acc:HGNC:22235]
JRKL	#N/A	#N/A	#N/A	#N/A	#N/A	#N/A	#N/A	#N/A	#N/A	#N/A	#N/A	#N/A	#N/A	#N/A	#N/A	#N/A	#N/A	#N/A	#N/A	3.35442	#N/A	#N/A	#N/A	#N/A	#N/A	#N/A	#N/A	1	ENSG00000183340	JRKL	protein_coding	JRK like [Source:HGNC Symbol;Acc:HGNC:6200]
FAM85B	#N/A	#N/A	#N/A	#N/A	#N/A	#N/A	#N/A	#N/A	#N/A	#N/A	#N/A	#N/A	#N/A	#N/A	#N/A	#N/A	#N/A	#N/A	#N/A	3.3704	#N/A	#N/A	#N/A	#N/A	#N/A	#N/A	#N/A	1	ENSG00000253893	FAM85B	lncRNA	family with sequence similarity 85 member B [Source:HGNC Symbol;Acc:HGNC:32160]
DHFR	#N/A	#N/A	#N/A	#N/A	#N/A	#N/A	#N/A	#N/A	#N/A	#N/A	#N/A	#N/A	#N/A	#N/A	#N/A	#N/A	#N/A	#N/A	#N/A	2.16169	#N/A	#N/A	#N/A	#N/A	#N/A	#N/A	#N/A	1	ENSG00000228716	DHFR	protein_coding	dihydrofolate reductase [Source:HGNC Symbol;Acc:HGNC:2861]
#240710	#N/A	#N/A	#N/A	#N/A	#N/A	#N/A	#N/A	#N/A	#N/A	#N/A	#N/A	#N/A	#N/A	#N/A	#N/A	#N/A	#N/A	#N/A	#N/A	3.38533	#N/A	#N/A	#N/A	#N/A	#N/A	#N/A	#N/A	1	ENSG00000240710		lncRNA	novel transcript
CIP2A	#N/A	#N/A	#N/A	#N/A	#N/A	#N/A	#N/A	#N/A	#N/A	#N/A	#N/A	#N/A	#N/A	#N/A	#N/A	#N/A	#N/A	#N/A	#N/A	3.37796	#N/A	#N/A	#N/A	#N/A	#N/A	#N/A	#N/A	1	ENSG00000163507	CIP2A	protein_coding	cellular inhibitor of PP2A [Source:HGNC Symbol;Acc:HGNC:29302]
#247679	#N/A	#N/A	#N/A	#N/A	#N/A	#N/A	#N/A	#N/A	#N/A	#N/A	#N/A	#N/A	#N/A	#N/A	#N/A	#N/A	#N/A	#N/A	#N/A	3.34979	#N/A	#N/A	#N/A	#N/A	#N/A	#N/A	#N/A	1	ENSG00000247679		lncRNA	novel transcript
PTCH2	#N/A	#N/A	#N/A	#N/A	#N/A	#N/A	#N/A	#N/A	#N/A	#N/A	#N/A	#N/A	#N/A	#N/A	#N/A	#N/A	#N/A	#N/A	#N/A	3.34261	#N/A	#N/A	#N/A	#N/A	#N/A	#N/A	#N/A	1	ENSG00000117425	PTCH2	protein_coding	patched 2 [Source:HGNC Symbol;Acc:HGNC:9586]
GNG7	#N/A	#N/A	#N/A	#N/A	#N/A	#N/A	#N/A	#N/A	#N/A	#N/A	#N/A	#N/A	#N/A	#N/A	#N/A	#N/A	#N/A	#N/A	#N/A	3.34477	#N/A	#N/A	#N/A	#N/A	#N/A	#N/A	#N/A	1	ENSG00000176533	GNG7	protein_coding	G protein subunit gamma 7 [Source:HGNC Symbol;Acc:HGNC:4410]
APOM#204444	#N/A	#N/A	#N/A	#N/A	#N/A	#N/A	#N/A	#N/A	#N/A	#N/A	#N/A	#N/A	#N/A	#N/A	#N/A	#N/A	#N/A	#N/A	#N/A	3.31964	#N/A	#N/A	#N/A	#N/A	#N/A	#N/A	#N/A	1	ENSG00000204444	APOM	protein_coding	apolipoprotein M [Source:HGNC Symbol;Acc:HGNC:13916]
CEP131	#N/A	#N/A	#N/A	#N/A	#N/A	#N/A	#N/A	#N/A	#N/A	#N/A	#N/A	#N/A	#N/A	#N/A	#N/A	#N/A	#N/A	#N/A	#N/A	3.27916	#N/A	#N/A	#N/A	#N/A	#N/A	#N/A	#N/A	1	ENSG00000141577	CEP131	protein_coding	centrosomal protein 131 [Source:HGNC Symbol;Acc:HGNC:29511]
OGFOD2	#N/A	#N/A	#N/A	#N/A	#N/A	#N/A	#N/A	#N/A	#N/A	#N/A	#N/A	#N/A	#N/A	#N/A	#N/A	#N/A	#N/A	#N/A	#N/A	3.28548	#N/A	#N/A	#N/A	#N/A	#N/A	#N/A	#N/A	1	ENSG00000111325	OGFOD2	protein_coding	2-oxoglutarate and iron dependent oxygenase domain containing 2 [Source:HGNC Symbol;Acc:HGNC:25823]
#260111	#N/A	#N/A	#N/A	#N/A	#N/A	#N/A	#N/A	#N/A	#N/A	#N/A	#N/A	#N/A	#N/A	#N/A	#N/A	#N/A	#N/A	#N/A	#N/A	3.34023	#N/A	#N/A	#N/A	#N/A	#N/A	#N/A	#N/A	1	ENSG00000260111		lncRNA	novel transcript, antisense to ST3GAL2
THOC6	#N/A	#N/A	#N/A	#N/A	#N/A	#N/A	#N/A	#N/A	#N/A	#N/A	#N/A	#N/A	#N/A	#N/A	#N/A	#N/A	#N/A	#N/A	#N/A	3.25551	#N/A	#N/A	#N/A	#N/A	#N/A	#N/A	#N/A	1	ENSG00000131652	THOC6	protein_coding	THO complex 6 [Source:HGNC Symbol;Acc:HGNC:28369]
GK-AS1	#N/A	#N/A	#N/A	#N/A	#N/A	#N/A	#N/A	#N/A	#N/A	#N/A	#N/A	#N/A	#N/A	#N/A	#N/A	#N/A	#N/A	#N/A	#N/A	3.2891	#N/A	#N/A	#N/A	#N/A	#N/A	#N/A	#N/A	1	ENSG00000243055	GK-AS1	lncRNA	GK antisense RNA 1 [Source:HGNC Symbol;Acc:HGNC:40255]
ALG10B	#N/A	#N/A	#N/A	#N/A	#N/A	#N/A	#N/A	#N/A	#N/A	#N/A	#N/A	#N/A	#N/A	#N/A	#N/A	#N/A	#N/A	#N/A	#N/A	3.3149	#N/A	#N/A	#N/A	#N/A	#N/A	#N/A	#N/A	1	ENSG00000175548	ALG10B	protein_coding	ALG10 alpha-1,2-glucosyltransferase B [Source:HGNC Symbol;Acc:HGNC:31088]
TMEM69	#N/A	#N/A	#N/A	#N/A	#N/A	#N/A	#N/A	#N/A	#N/A	#N/A	#N/A	#N/A	#N/A	#N/A	#N/A	#N/A	#N/A	#N/A	#N/A	2.56406	#N/A	#N/A	#N/A	#N/A	#N/A	#N/A	#N/A	1	ENSG00000159596	TMEM69	protein_coding	transmembrane protein 69 [Source:HGNC Symbol;Acc:HGNC:28035]
DMD	#N/A	#N/A	#N/A	#N/A	#N/A	#N/A	#N/A	#N/A	#N/A	#N/A	#N/A	#N/A	#N/A	#N/A	#N/A	#N/A	#N/A	#N/A	#N/A	3.07986	#N/A	#N/A	#N/A	#N/A	#N/A	#N/A	#N/A	1	ENSG00000198947	DMD	protein_coding	dystrophin [Source:HGNC Symbol;Acc:HGNC:2928]
RPL21	#N/A	#N/A	#N/A	#N/A	#N/A	#N/A	#N/A	#N/A	#N/A	#N/A	#N/A	#N/A	#N/A	#N/A	#N/A	#N/A	#N/A	#N/A	#N/A	2.23573	#N/A	#N/A	#N/A	#N/A	#N/A	#N/A	#N/A	1	ENSG00000122026	RPL21	protein_coding	ribosomal protein L21 [Source:HGNC Symbol;Acc:HGNC:10313]
HIGD2A	#N/A	#N/A	#N/A	#N/A	#N/A	#N/A	#N/A	#N/A	#N/A	#N/A	#N/A	#N/A	#N/A	#N/A	#N/A	#N/A	#N/A	#N/A	#N/A	0.667341	#N/A	#N/A	#N/A	#N/A	#N/A	#N/A	#N/A	1	ENSG00000146066	HIGD2A	protein_coding	HIG1 hypoxia inducible domain family member 2A [Source:HGNC Symbol;Acc:HGNC:28311]
TKT	#N/A	#N/A	#N/A	#N/A	#N/A	#N/A	#N/A	#N/A	#N/A	#N/A	#N/A	#N/A	#N/A	#N/A	#N/A	#N/A	#N/A	#N/A	#N/A	0.512907	#N/A	#N/A	#N/A	#N/A	#N/A	#N/A	#N/A	1	ENSG00000163931	TKT	protein_coding	transketolase [Source:HGNC Symbol;Acc:HGNC:11834]
CIAO2A	#N/A	#N/A	#N/A	#N/A	#N/A	#N/A	#N/A	#N/A	#N/A	#N/A	#N/A	#N/A	#N/A	#N/A	#N/A	#N/A	#N/A	#N/A	#N/A	2.6528	#N/A	#N/A	#N/A	#N/A	#N/A	#N/A	#N/A	1	ENSG00000166797	CIAO2A	protein_coding	cytosolic iron-sulfur assembly component 2A [Source:HGNC Symbol;Acc:HGNC:26235]
TTTY10	#N/A	#N/A	#N/A	#N/A	#N/A	#N/A	#N/A	#N/A	#N/A	#N/A	#N/A	#N/A	#N/A	#N/A	#N/A	#N/A	#N/A	#N/A	#N/A	1.95175	#N/A	#N/A	#N/A	#N/A	#N/A	#N/A	#N/A	1	ENSG00000229236	TTTY10	lncRNA	testis-specific transcript, Y-linked 10 [Source:HGNC Symbol;Acc:HGNC:18491]
UBL7#138629	#N/A	#N/A	#N/A	#N/A	#N/A	#N/A	#N/A	#N/A	#N/A	#N/A	#N/A	#N/A	#N/A	#N/A	#N/A	#N/A	#N/A	#N/A	#N/A	3.3346	#N/A	#N/A	#N/A	#N/A	#N/A	#N/A	#N/A	1	ENSG00000138629	UBL7	protein_coding	ubiquitin like 7 [Source:HGNC Symbol;Acc:HGNC:28221]
YJEFN3	#N/A	#N/A	#N/A	#N/A	#N/A	#N/A	#N/A	#N/A	#N/A	#N/A	#N/A	#N/A	#N/A	#N/A	#N/A	#N/A	#N/A	#N/A	#N/A	3.33011	#N/A	#N/A	#N/A	#N/A	#N/A	#N/A	#N/A	1	ENSG00000250067	YJEFN3	protein_coding	YjeF N-terminal domain containing 3 [Source:HGNC Symbol;Acc:HGNC:24785]
MRPL30	#N/A	#N/A	#N/A	#N/A	#N/A	#N/A	#N/A	#N/A	#N/A	#N/A	#N/A	#N/A	#N/A	#N/A	#N/A	#N/A	#N/A	#N/A	#N/A	3.29702	#N/A	#N/A	#N/A	#N/A	#N/A	#N/A	#N/A	1	ENSG00000185414	MRPL30	protein_coding	mitochondrial ribosomal protein L30 [Source:HGNC Symbol;Acc:HGNC:14036]
ISG15	#N/A	#N/A	#N/A	#N/A	#N/A	#N/A	#N/A	#N/A	#N/A	#N/A	#N/A	#N/A	#N/A	#N/A	#N/A	#N/A	#N/A	#N/A	#N/A	2.83338	#N/A	#N/A	#N/A	#N/A	#N/A	#N/A	#N/A	1	ENSG00000187608	ISG15	protein_coding	ISG15 ubiquitin like modifier [Source:HGNC Symbol;Acc:HGNC:4053]
RPS20	#N/A	#N/A	#N/A	#N/A	#N/A	#N/A	#N/A	#N/A	#N/A	#N/A	#N/A	#N/A	#N/A	#N/A	#N/A	#N/A	#N/A	#N/A	#N/A	0.714385	#N/A	#N/A	#N/A	#N/A	#N/A	#N/A	#N/A	1	ENSG00000008988	RPS20	protein_coding	ribosomal protein S20 [Source:HGNC Symbol;Acc:HGNC:10405]
CSTB	#N/A	#N/A	#N/A	#N/A	#N/A	#N/A	#N/A	#N/A	#N/A	#N/A	#N/A	#N/A	#N/A	#N/A	#N/A	#N/A	#N/A	#N/A	#N/A	0.504943	#N/A	#N/A	#N/A	#N/A	#N/A	#N/A	#N/A	1	ENSG00000160213	CSTB	protein_coding	cystatin B [Source:HGNC Symbol;Acc:HGNC:2482]
UBE2Q1	#N/A	#N/A	#N/A	#N/A	#N/A	#N/A	#N/A	#N/A	#N/A	#N/A	#N/A	#N/A	#N/A	#N/A	#N/A	#N/A	#N/A	#N/A	#N/A	2.02902	#N/A	#N/A	#N/A	#N/A	#N/A	#N/A	#N/A	1	ENSG00000160714	UBE2Q1	protein_coding	ubiquitin conjugating enzyme E2 Q1 [Source:HGNC Symbol;Acc:HGNC:15698]
ZNF175	#N/A	#N/A	#N/A	#N/A	#N/A	#N/A	#N/A	#N/A	#N/A	#N/A	#N/A	#N/A	#N/A	#N/A	#N/A	#N/A	#N/A	#N/A	#N/A	3.34503	#N/A	#N/A	#N/A	#N/A	#N/A	#N/A	#N/A	1	ENSG00000105497	ZNF175	protein_coding	zinc finger protein 175 [Source:HGNC Symbol;Acc:HGNC:12964]
SPSB2	#N/A	#N/A	#N/A	#N/A	#N/A	#N/A	#N/A	#N/A	#N/A	#N/A	#N/A	#N/A	#N/A	#N/A	#N/A	#N/A	#N/A	#N/A	#N/A	3.17872	#N/A	#N/A	#N/A	#N/A	#N/A	#N/A	#N/A	1	ENSG00000111671	SPSB2	protein_coding	splA/ryanodine receptor domain and SOCS box containing 2 [Source:HGNC Symbol;Acc:HGNC:29522]
ATP6V1E1	#N/A	#N/A	#N/A	#N/A	#N/A	#N/A	#N/A	#N/A	#N/A	#N/A	#N/A	#N/A	#N/A	#N/A	#N/A	#N/A	#N/A	#N/A	#N/A	1.92471	#N/A	#N/A	#N/A	#N/A	#N/A	#N/A	#N/A	1	ENSG00000131100	ATP6V1E1	protein_coding	ATPase H+ transporting V1 subunit E1 [Source:HGNC Symbol;Acc:HGNC:857]
PPP5D1P	#N/A	#N/A	#N/A	#N/A	#N/A	#N/A	#N/A	#N/A	#N/A	#N/A	#N/A	#N/A	#N/A	#N/A	#N/A	#N/A	#N/A	#N/A	#N/A	3.21459	#N/A	#N/A	#N/A	#N/A	#N/A	#N/A	#N/A	1	ENSG00000230510	PPP5D1P	transcribed_unprocessed_pseudogene	PPP5 tetratricopeptide repeat domain containing 1, pseudogene [Source:HGNC Symbol;Acc:HGNC:44209]
EOLA2	#N/A	#N/A	#N/A	#N/A	#N/A	#N/A	#N/A	#N/A	#N/A	#N/A	#N/A	#N/A	#N/A	#N/A	#N/A	#N/A	#N/A	#N/A	#N/A	3.27985	#N/A	#N/A	#N/A	#N/A	#N/A	#N/A	#N/A	1	ENSG00000197021	EOLA2	protein_coding	endothelium and lymphocyte associated ASCH domain 2 [Source:HGNC Symbol;Acc:HGNC:17402]
ATP6V1G1	#N/A	#N/A	#N/A	#N/A	#N/A	#N/A	#N/A	#N/A	#N/A	#N/A	#N/A	#N/A	#N/A	#N/A	#N/A	#N/A	#N/A	#N/A	#N/A	1.95679	#N/A	#N/A	#N/A	#N/A	#N/A	#N/A	#N/A	1	ENSG00000136888	ATP6V1G1	protein_coding	ATPase H+ transporting V1 subunit G1 [Source:HGNC Symbol;Acc:HGNC:864]
CALM2	#N/A	#N/A	#N/A	#N/A	#N/A	#N/A	#N/A	#N/A	#N/A	#N/A	#N/A	#N/A	#N/A	#N/A	#N/A	#N/A	#N/A	#N/A	#N/A	1.97898	#N/A	#N/A	#N/A	#N/A	#N/A	#N/A	#N/A	1	ENSG00000143933	CALM2	protein_coding	calmodulin 2 [Source:HGNC Symbol;Acc:HGNC:1445]
LINC01772	#N/A	#N/A	#N/A	#N/A	#N/A	#N/A	#N/A	#N/A	#N/A	#N/A	#N/A	#N/A	#N/A	#N/A	#N/A	#N/A	#N/A	#N/A	#N/A	2.57326	#N/A	#N/A	#N/A	#N/A	#N/A	#N/A	#N/A	1	ENSG00000226029	LINC01772	lncRNA	long intergenic non-protein coding RNA 1772 [Source:HGNC Symbol;Acc:HGNC:52562]
TRAPPC2L	#N/A	#N/A	#N/A	#N/A	#N/A	#N/A	#N/A	#N/A	#N/A	#N/A	#N/A	#N/A	#N/A	#N/A	#N/A	#N/A	#N/A	#N/A	#N/A	2.53004	#N/A	#N/A	#N/A	#N/A	#N/A	#N/A	#N/A	1	ENSG00000167515	TRAPPC2L	protein_coding	trafficking protein particle complex subunit 2L [Source:HGNC Symbol;Acc:HGNC:30887]
CORO1B	#N/A	#N/A	#N/A	#N/A	#N/A	#N/A	#N/A	#N/A	#N/A	#N/A	#N/A	#N/A	#N/A	#N/A	#N/A	#N/A	#N/A	#N/A	#N/A	1.96763	#N/A	#N/A	#N/A	#N/A	#N/A	#N/A	#N/A	1	ENSG00000172725	CORO1B	protein_coding	coronin 1B [Source:HGNC Symbol;Acc:HGNC:2253]
#260167	#N/A	#N/A	#N/A	#N/A	#N/A	#N/A	#N/A	#N/A	#N/A	#N/A	#N/A	#N/A	#N/A	#N/A	#N/A	#N/A	#N/A	#N/A	#N/A	2.58698	#N/A	#N/A	#N/A	#N/A	#N/A	#N/A	#N/A	1	ENSG00000260167		lncRNA	novel transcript, antisense to ZNF689
SVBP	#N/A	#N/A	#N/A	#N/A	#N/A	#N/A	#N/A	#N/A	#N/A	#N/A	#N/A	#N/A	#N/A	#N/A	#N/A	#N/A	#N/A	#N/A	#N/A	3.25717	#N/A	#N/A	#N/A	#N/A	#N/A	#N/A	#N/A	1	ENSG00000177868	SVBP	protein_coding	small vasohibin binding protein [Source:HGNC Symbol;Acc:HGNC:29204]
PNISR-AS1	#N/A	#N/A	#N/A	#N/A	#N/A	#N/A	#N/A	#N/A	#N/A	#N/A	#N/A	#N/A	#N/A	#N/A	#N/A	#N/A	#N/A	#N/A	#N/A	2.61712	#N/A	#N/A	#N/A	#N/A	#N/A	#N/A	#N/A	1	ENSG00000228506	PNISR-AS1	lncRNA	PNISR antisense RNA 1 [Source:HGNC Symbol;Acc:HGNC:40958]
NDUFB1	#N/A	#N/A	#N/A	#N/A	#N/A	#N/A	#N/A	#N/A	#N/A	#N/A	#N/A	#N/A	#N/A	#N/A	#N/A	#N/A	#N/A	#N/A	#N/A	1.94722	#N/A	#N/A	#N/A	#N/A	#N/A	#N/A	#N/A	1	ENSG00000183648	NDUFB1	protein_coding	NADH:ubiquinone oxidoreductase subunit B1 [Source:HGNC Symbol;Acc:HGNC:7695]
ZNF844	#N/A	#N/A	#N/A	#N/A	#N/A	#N/A	#N/A	#N/A	#N/A	#N/A	#N/A	#N/A	#N/A	#N/A	#N/A	#N/A	#N/A	#N/A	#N/A	2.45431	#N/A	#N/A	#N/A	#N/A	#N/A	#N/A	#N/A	1	ENSG00000223547	ZNF844	protein_coding	zinc finger protein 844 [Source:HGNC Symbol;Acc:HGNC:25932]
TCEA2	#N/A	#N/A	#N/A	#N/A	#N/A	#N/A	#N/A	#N/A	#N/A	#N/A	#N/A	#N/A	#N/A	#N/A	#N/A	#N/A	#N/A	#N/A	#N/A	2.61227	#N/A	#N/A	#N/A	#N/A	#N/A	#N/A	#N/A	1	ENSG00000171703	TCEA2	protein_coding	transcription elongation factor A2 [Source:HGNC Symbol;Acc:HGNC:11614]
POLR3F	#N/A	#N/A	#N/A	#N/A	#N/A	#N/A	#N/A	#N/A	#N/A	#N/A	#N/A	#N/A	#N/A	#N/A	#N/A	#N/A	#N/A	#N/A	#N/A	2.09505	#N/A	#N/A	#N/A	#N/A	#N/A	#N/A	#N/A	1	ENSG00000132664	POLR3F	protein_coding	RNA polymerase III subunit F [Source:HGNC Symbol;Acc:HGNC:15763]
LYRM1	#N/A	#N/A	#N/A	#N/A	#N/A	#N/A	#N/A	#N/A	#N/A	#N/A	#N/A	#N/A	#N/A	#N/A	#N/A	#N/A	#N/A	#N/A	#N/A	2.11396	#N/A	#N/A	#N/A	#N/A	#N/A	#N/A	#N/A	1	ENSG00000102897	LYRM1	protein_coding	LYR motif containing 1 [Source:HGNC Symbol;Acc:HGNC:25074]
ZNF614	#N/A	#N/A	#N/A	#N/A	#N/A	#N/A	#N/A	#N/A	#N/A	#N/A	#N/A	#N/A	#N/A	#N/A	#N/A	#N/A	#N/A	#N/A	#N/A	3.2175	#N/A	#N/A	#N/A	#N/A	#N/A	#N/A	#N/A	1	ENSG00000142556	ZNF614	protein_coding	zinc finger protein 614 [Source:HGNC Symbol;Acc:HGNC:24722]
UBE2D3-AS1	#N/A	#N/A	#N/A	#N/A	#N/A	#N/A	#N/A	#N/A	#N/A	#N/A	#N/A	#N/A	#N/A	#N/A	#N/A	#N/A	#N/A	#N/A	#N/A	3.24864	#N/A	#N/A	#N/A	#N/A	#N/A	#N/A	#N/A	1	ENSG00000246560	UBE2D3-AS1	lncRNA	UBE2D3 antisense RNA 1 [Source:HGNC Symbol;Acc:HGNC:54095]
EBNA1BP2	#N/A	#N/A	#N/A	#N/A	#N/A	#N/A	#N/A	#N/A	#N/A	#N/A	#N/A	#N/A	#N/A	#N/A	#N/A	#N/A	#N/A	#N/A	#N/A	3.22878	#N/A	#N/A	#N/A	#N/A	#N/A	#N/A	#N/A	1	ENSG00000117395	EBNA1BP2	protein_coding	EBNA1 binding protein 2 [Source:HGNC Symbol;Acc:HGNC:15531]
RTL10	#N/A	#N/A	#N/A	#N/A	#N/A	#N/A	#N/A	#N/A	#N/A	#N/A	#N/A	#N/A	#N/A	#N/A	#N/A	#N/A	#N/A	#N/A	#N/A	3.22897	#N/A	#N/A	#N/A	#N/A	#N/A	#N/A	#N/A	1	ENSG00000215012	RTL10	protein_coding	retrotransposon Gag like 10 [Source:HGNC Symbol;Acc:HGNC:26112]
RPL38	#N/A	#N/A	#N/A	#N/A	#N/A	#N/A	#N/A	#N/A	#N/A	#N/A	#N/A	#N/A	#N/A	#N/A	#N/A	#N/A	#N/A	#N/A	#N/A	0.27405	#N/A	#N/A	#N/A	#N/A	#N/A	#N/A	#N/A	1	ENSG00000172809	RPL38	protein_coding	ribosomal protein L38 [Source:HGNC Symbol;Acc:HGNC:10349]
FAM174B	#N/A	#N/A	#N/A	#N/A	#N/A	#N/A	#N/A	#N/A	#N/A	#N/A	#N/A	#N/A	#N/A	#N/A	#N/A	#N/A	#N/A	#N/A	#N/A	2.22238	#N/A	#N/A	#N/A	#N/A	#N/A	#N/A	#N/A	1	ENSG00000185442	FAM174B	protein_coding	family with sequence similarity 174 member B [Source:HGNC Symbol;Acc:HGNC:34339]
RPL18A	#N/A	#N/A	#N/A	#N/A	#N/A	#N/A	#N/A	#N/A	#N/A	#N/A	#N/A	#N/A	#N/A	#N/A	#N/A	#N/A	#N/A	#N/A	#N/A	1.12051	#N/A	#N/A	#N/A	#N/A	#N/A	#N/A	#N/A	1	ENSG00000105640	RPL18A	protein_coding	ribosomal protein L18a [Source:HGNC Symbol;Acc:HGNC:10311]
ZP3	#N/A	#N/A	#N/A	#N/A	#N/A	#N/A	#N/A	#N/A	#N/A	#N/A	#N/A	#N/A	#N/A	#N/A	#N/A	#N/A	#N/A	#N/A	#N/A	3.22681	#N/A	#N/A	#N/A	#N/A	#N/A	#N/A	#N/A	1	ENSG00000188372	ZP3	protein_coding	zona pellucida glycoprotein 3 [Source:HGNC Symbol;Acc:HGNC:13189]
ELK1	#N/A	#N/A	#N/A	#N/A	#N/A	#N/A	#N/A	#N/A	#N/A	#N/A	#N/A	#N/A	#N/A	#N/A	#N/A	#N/A	#N/A	#N/A	#N/A	3.21076	#N/A	#N/A	#N/A	#N/A	#N/A	#N/A	#N/A	1	ENSG00000126767	ELK1	protein_coding	ETS transcription factor ELK1 [Source:HGNC Symbol;Acc:HGNC:3321]
SWSAP1	#N/A	#N/A	#N/A	#N/A	#N/A	#N/A	#N/A	#N/A	#N/A	#N/A	#N/A	#N/A	#N/A	#N/A	#N/A	#N/A	#N/A	#N/A	#N/A	3.21379	#N/A	#N/A	#N/A	#N/A	#N/A	#N/A	#N/A	1	ENSG00000173928	SWSAP1	protein_coding	SWIM-type zinc finger 7 associated protein 1 [Source:HGNC Symbol;Acc:HGNC:26638]
CHCHD1	#N/A	#N/A	#N/A	#N/A	#N/A	#N/A	#N/A	#N/A	#N/A	#N/A	#N/A	#N/A	#N/A	#N/A	#N/A	#N/A	#N/A	#N/A	#N/A	2.3659	#N/A	#N/A	#N/A	#N/A	#N/A	#N/A	#N/A	1	ENSG00000172586	CHCHD1	protein_coding	coiled-coil-helix-coiled-coil-helix domain containing 1 [Source:HGNC Symbol;Acc:HGNC:23518]
#259177	#N/A	#N/A	#N/A	#N/A	#N/A	#N/A	#N/A	#N/A	#N/A	#N/A	#N/A	#N/A	#N/A	#N/A	#N/A	#N/A	#N/A	#N/A	#N/A	3.23272	#N/A	#N/A	#N/A	#N/A	#N/A	#N/A	#N/A	1	ENSG00000259177		lncRNA	novel transcript, antisense to IQGAP1
BTF3	#N/A	#N/A	#N/A	#N/A	#N/A	#N/A	#N/A	#N/A	#N/A	#N/A	#N/A	#N/A	#N/A	#N/A	#N/A	#N/A	#N/A	#N/A	#N/A	1.95758	#N/A	#N/A	#N/A	#N/A	#N/A	#N/A	#N/A	1	ENSG00000145741	BTF3	protein_coding	basic transcription factor 3 [Source:HGNC Symbol;Acc:HGNC:1125]
SLC9A7	#N/A	#N/A	#N/A	#N/A	#N/A	#N/A	#N/A	#N/A	#N/A	#N/A	#N/A	#N/A	#N/A	#N/A	#N/A	#N/A	#N/A	#N/A	#N/A	3.23887	#N/A	#N/A	#N/A	#N/A	#N/A	#N/A	#N/A	1	ENSG00000065923	SLC9A7	protein_coding	solute carrier family 9 member A7 [Source:HGNC Symbol;Acc:HGNC:17123]
C16orf74	#N/A	#N/A	#N/A	#N/A	#N/A	#N/A	#N/A	#N/A	#N/A	#N/A	#N/A	#N/A	#N/A	#N/A	#N/A	#N/A	#N/A	#N/A	#N/A	3.24584	#N/A	#N/A	#N/A	#N/A	#N/A	#N/A	#N/A	1	ENSG00000154102	C16orf74	protein_coding	chromosome 16 open reading frame 74 [Source:HGNC Symbol;Acc:HGNC:23362]
PPP1R13L	#N/A	#N/A	#N/A	#N/A	#N/A	#N/A	#N/A	#N/A	#N/A	#N/A	#N/A	#N/A	#N/A	#N/A	#N/A	#N/A	#N/A	#N/A	#N/A	3.14345	#N/A	#N/A	#N/A	#N/A	#N/A	#N/A	#N/A	1	ENSG00000104881	PPP1R13L	protein_coding	protein phosphatase 1 regulatory subunit 13 like [Source:HGNC Symbol;Acc:HGNC:18838]
KLHL26	#N/A	#N/A	#N/A	#N/A	#N/A	#N/A	#N/A	#N/A	#N/A	#N/A	#N/A	#N/A	#N/A	#N/A	#N/A	#N/A	#N/A	#N/A	#N/A	3.27166	#N/A	#N/A	#N/A	#N/A	#N/A	#N/A	#N/A	1	ENSG00000167487	KLHL26	protein_coding	kelch like family member 26 [Source:HGNC Symbol;Acc:HGNC:25623]
ZBTB7B	#N/A	#N/A	#N/A	#N/A	#N/A	#N/A	#N/A	#N/A	#N/A	#N/A	#N/A	#N/A	#N/A	#N/A	#N/A	#N/A	#N/A	#N/A	#N/A	2.47527	#N/A	#N/A	#N/A	#N/A	#N/A	#N/A	#N/A	1	ENSG00000160685	ZBTB7B	protein_coding	zinc finger and BTB domain containing 7B [Source:HGNC Symbol;Acc:HGNC:18668]
ATXN7L3	#N/A	#N/A	#N/A	#N/A	#N/A	#N/A	#N/A	#N/A	#N/A	#N/A	#N/A	#N/A	#N/A	#N/A	#N/A	#N/A	#N/A	#N/A	#N/A	1.91682	#N/A	#N/A	#N/A	#N/A	#N/A	#N/A	#N/A	1	ENSG00000087152	ATXN7L3	protein_coding	ataxin 7 like 3 [Source:HGNC Symbol;Acc:HGNC:25416]
ZNF646	#N/A	#N/A	#N/A	#N/A	#N/A	#N/A	#N/A	#N/A	#N/A	#N/A	#N/A	#N/A	#N/A	#N/A	#N/A	#N/A	#N/A	#N/A	#N/A	2.48827	#N/A	#N/A	#N/A	#N/A	#N/A	#N/A	#N/A	1	ENSG00000167395	ZNF646	protein_coding	zinc finger protein 646 [Source:HGNC Symbol;Acc:HGNC:29004]
CAMKK2	#N/A	#N/A	#N/A	#N/A	#N/A	#N/A	#N/A	#N/A	#N/A	#N/A	#N/A	#N/A	#N/A	#N/A	#N/A	#N/A	#N/A	#N/A	#N/A	2.41871	#N/A	#N/A	#N/A	#N/A	#N/A	#N/A	#N/A	1	ENSG00000110931	CAMKK2	protein_coding	calcium/calmodulin dependent protein kinase kinase 2 [Source:HGNC Symbol;Acc:HGNC:1470]
#233230	#N/A	#N/A	#N/A	#N/A	#N/A	#N/A	#N/A	#N/A	#N/A	#N/A	#N/A	#N/A	#N/A	#N/A	#N/A	#N/A	#N/A	#N/A	#N/A	3.13667	#N/A	#N/A	#N/A	#N/A	#N/A	#N/A	#N/A	1	ENSG00000233230		lncRNA	novel transcript
C5	#N/A	#N/A	#N/A	#N/A	#N/A	#N/A	#N/A	#N/A	#N/A	#N/A	#N/A	#N/A	#N/A	#N/A	#N/A	#N/A	#N/A	#N/A	#N/A	3.22875	#N/A	#N/A	#N/A	#N/A	#N/A	#N/A	#N/A	1	ENSG00000106804	C5	protein_coding	complement C5 [Source:HGNC Symbol;Acc:HGNC:1331]
MPND	#N/A	#N/A	#N/A	#N/A	#N/A	#N/A	#N/A	#N/A	#N/A	#N/A	#N/A	#N/A	#N/A	#N/A	#N/A	#N/A	#N/A	#N/A	#N/A	3.14185	#N/A	#N/A	#N/A	#N/A	#N/A	#N/A	#N/A	1	ENSG00000008382	MPND	protein_coding	MPN domain containing [Source:HGNC Symbol;Acc:HGNC:25934]
ZNF555	#N/A	#N/A	#N/A	#N/A	#N/A	#N/A	#N/A	#N/A	#N/A	#N/A	#N/A	#N/A	#N/A	#N/A	#N/A	#N/A	#N/A	#N/A	#N/A	3.23492	#N/A	#N/A	#N/A	#N/A	#N/A	#N/A	#N/A	1	ENSG00000186300	ZNF555	protein_coding	zinc finger protein 555 [Source:HGNC Symbol;Acc:HGNC:28382]
NOP9#196943	#N/A	#N/A	#N/A	#N/A	#N/A	#N/A	#N/A	#N/A	#N/A	#N/A	#N/A	#N/A	#N/A	#N/A	#N/A	#N/A	#N/A	#N/A	#N/A	3.16234	#N/A	#N/A	#N/A	#N/A	#N/A	#N/A	#N/A	1	ENSG00000196943	NOP9	protein_coding	NOP9 nucleolar protein [Source:HGNC Symbol;Acc:HGNC:19826]
MRPS12#128626	#N/A	#N/A	#N/A	#N/A	#N/A	#N/A	#N/A	#N/A	#N/A	#N/A	#N/A	#N/A	#N/A	#N/A	#N/A	#N/A	#N/A	#N/A	#N/A	2.34375	#N/A	#N/A	#N/A	#N/A	#N/A	#N/A	#N/A	1	ENSG00000128626	MRPS12	protein_coding	mitochondrial ribosomal protein S12 [Source:HGNC Symbol;Acc:HGNC:10380]
#269940	#N/A	#N/A	#N/A	#N/A	#N/A	#N/A	#N/A	#N/A	#N/A	#N/A	#N/A	#N/A	#N/A	#N/A	#N/A	#N/A	#N/A	#N/A	#N/A	2.51773	#N/A	#N/A	#N/A	#N/A	#N/A	#N/A	#N/A	1	ENSG00000269940		lncRNA	novel transcript, sense intronic to KLC1
CCDC62	#N/A	#N/A	#N/A	#N/A	#N/A	#N/A	#N/A	#N/A	#N/A	#N/A	#N/A	#N/A	#N/A	#N/A	#N/A	#N/A	#N/A	#N/A	#N/A	3.14489	#N/A	#N/A	#N/A	#N/A	#N/A	#N/A	#N/A	1	ENSG00000130783	CCDC62	protein_coding	coiled-coil domain containing 62 [Source:HGNC Symbol;Acc:HGNC:30723]
IRF2BPL	#N/A	#N/A	#N/A	#N/A	#N/A	#N/A	#N/A	#N/A	#N/A	#N/A	#N/A	#N/A	#N/A	#N/A	#N/A	#N/A	#N/A	#N/A	#N/A	2.75064	#N/A	#N/A	#N/A	#N/A	#N/A	#N/A	#N/A	1	ENSG00000119669	IRF2BPL	protein_coding	interferon regulatory factor 2 binding protein like [Source:HGNC Symbol;Acc:HGNC:14282]
LINC00339	#N/A	#N/A	#N/A	#N/A	#N/A	#N/A	#N/A	#N/A	#N/A	#N/A	#N/A	#N/A	#N/A	#N/A	#N/A	#N/A	#N/A	#N/A	#N/A	3.1732	#N/A	#N/A	#N/A	#N/A	#N/A	#N/A	#N/A	1	ENSG00000218510	LINC00339	lncRNA	long intergenic non-protein coding RNA 339 [Source:HGNC Symbol;Acc:HGNC:25011]
BACE1-AS	#N/A	#N/A	#N/A	#N/A	#N/A	#N/A	#N/A	#N/A	#N/A	#N/A	#N/A	#N/A	#N/A	#N/A	#N/A	#N/A	#N/A	#N/A	#N/A	2.97745	#N/A	#N/A	#N/A	#N/A	#N/A	#N/A	#N/A	1	ENSG00000278768	BACE1-AS	lncRNA	BACE1 antisense RNA [Source:HGNC Symbol;Acc:HGNC:37125]
POMT2	#N/A	#N/A	#N/A	#N/A	#N/A	#N/A	#N/A	#N/A	#N/A	#N/A	#N/A	#N/A	#N/A	#N/A	#N/A	#N/A	#N/A	#N/A	#N/A	3.06636	#N/A	#N/A	#N/A	#N/A	#N/A	#N/A	#N/A	1	ENSG00000009830	POMT2	protein_coding	protein O-mannosyltransferase 2 [Source:HGNC Symbol;Acc:HGNC:19743]
THAP8	#N/A	#N/A	#N/A	#N/A	#N/A	#N/A	#N/A	#N/A	#N/A	#N/A	#N/A	#N/A	#N/A	#N/A	#N/A	#N/A	#N/A	#N/A	#N/A	3.06993	#N/A	#N/A	#N/A	#N/A	#N/A	#N/A	#N/A	1	ENSG00000161277	THAP8	protein_coding	THAP domain containing 8 [Source:HGNC Symbol;Acc:HGNC:23191]
PIGP	#N/A	#N/A	#N/A	#N/A	#N/A	#N/A	#N/A	#N/A	#N/A	#N/A	#N/A	#N/A	#N/A	#N/A	#N/A	#N/A	#N/A	#N/A	#N/A	2.62306	#N/A	#N/A	#N/A	#N/A	#N/A	#N/A	#N/A	1	ENSG00000185808	PIGP	protein_coding	phosphatidylinositol glycan anchor biosynthesis class P [Source:HGNC Symbol;Acc:HGNC:3046]
SH3PXD2A	#N/A	#N/A	#N/A	#N/A	#N/A	#N/A	#N/A	#N/A	#N/A	#N/A	#N/A	#N/A	#N/A	#N/A	#N/A	#N/A	#N/A	#N/A	#N/A	1.94078	#N/A	#N/A	#N/A	#N/A	#N/A	#N/A	#N/A	1	ENSG00000107957	SH3PXD2A	protein_coding	SH3 and PX domains 2A [Source:HGNC Symbol;Acc:HGNC:23664]
RRAGA	#N/A	#N/A	#N/A	#N/A	#N/A	#N/A	#N/A	#N/A	#N/A	#N/A	#N/A	#N/A	#N/A	#N/A	#N/A	#N/A	#N/A	#N/A	#N/A	2.53476	#N/A	#N/A	#N/A	#N/A	#N/A	#N/A	#N/A	1	ENSG00000155876	RRAGA	protein_coding	Ras related GTP binding A [Source:HGNC Symbol;Acc:HGNC:16963]
EEF1G	#N/A	#N/A	#N/A	#N/A	#N/A	#N/A	#N/A	#N/A	#N/A	#N/A	#N/A	#N/A	#N/A	#N/A	#N/A	#N/A	#N/A	#N/A	#N/A	1.13658	#N/A	#N/A	#N/A	#N/A	#N/A	#N/A	#N/A	1	ENSG00000254772	EEF1G	protein_coding	eukaryotic translation elongation factor 1 gamma [Source:HGNC Symbol;Acc:HGNC:3213]
HIC2	#N/A	#N/A	#N/A	#N/A	#N/A	#N/A	#N/A	#N/A	#N/A	#N/A	#N/A	#N/A	#N/A	#N/A	#N/A	#N/A	#N/A	#N/A	#N/A	3.17242	#N/A	#N/A	#N/A	#N/A	#N/A	#N/A	#N/A	1	ENSG00000169635	HIC2	protein_coding	HIC ZBTB transcriptional repressor 2 [Source:HGNC Symbol;Acc:HGNC:18595]
FLII#177731	#N/A	#N/A	#N/A	#N/A	#N/A	#N/A	#N/A	#N/A	#N/A	#N/A	#N/A	#N/A	#N/A	#N/A	#N/A	#N/A	#N/A	#N/A	#N/A	1.97591	#N/A	#N/A	#N/A	#N/A	#N/A	#N/A	#N/A	1	ENSG00000177731	FLII	protein_coding	FLII actin remodeling protein [Source:HGNC Symbol;Acc:HGNC:3750]
ZSWIM4#132003	#N/A	#N/A	#N/A	#N/A	#N/A	#N/A	#N/A	#N/A	#N/A	#N/A	#N/A	#N/A	#N/A	#N/A	#N/A	#N/A	#N/A	#N/A	#N/A	3.15608	#N/A	#N/A	#N/A	#N/A	#N/A	#N/A	#N/A	1	ENSG00000132003	ZSWIM4	protein_coding	zinc finger SWIM-type containing 4 [Source:HGNC Symbol;Acc:HGNC:25704]
DAAM1	#N/A	#N/A	#N/A	#N/A	#N/A	#N/A	#N/A	#N/A	#N/A	#N/A	#N/A	#N/A	#N/A	#N/A	#N/A	#N/A	#N/A	#N/A	#N/A	1.87266	#N/A	#N/A	#N/A	#N/A	#N/A	#N/A	#N/A	1	ENSG00000100592	DAAM1	protein_coding	dishevelled associated activator of morphogenesis 1 [Source:HGNC Symbol;Acc:HGNC:18142]
BCL7B	#N/A	#N/A	#N/A	#N/A	#N/A	#N/A	#N/A	#N/A	#N/A	#N/A	#N/A	#N/A	#N/A	#N/A	#N/A	#N/A	#N/A	#N/A	#N/A	1.92435	#N/A	#N/A	#N/A	#N/A	#N/A	#N/A	#N/A	1	ENSG00000106635	BCL7B	protein_coding	BAF chromatin remodeling complex subunit BCL7B [Source:HGNC Symbol;Acc:HGNC:1005]
ZNF671	#N/A	#N/A	#N/A	#N/A	#N/A	#N/A	#N/A	#N/A	#N/A	#N/A	#N/A	#N/A	#N/A	#N/A	#N/A	#N/A	#N/A	#N/A	#N/A	3.06726	#N/A	#N/A	#N/A	#N/A	#N/A	#N/A	#N/A	1	ENSG00000083814	ZNF671	protein_coding	zinc finger protein 671 [Source:HGNC Symbol;Acc:HGNC:26279]
CMAS	#N/A	#N/A	#N/A	#N/A	#N/A	#N/A	#N/A	#N/A	#N/A	#N/A	#N/A	#N/A	#N/A	#N/A	#N/A	#N/A	#N/A	#N/A	#N/A	1.99552	#N/A	#N/A	#N/A	#N/A	#N/A	#N/A	#N/A	1	ENSG00000111726	CMAS	protein_coding	cytidine monophosphate N-acetylneuraminic acid synthetase [Source:HGNC Symbol;Acc:HGNC:18290]
COPZ1	#N/A	#N/A	#N/A	#N/A	#N/A	#N/A	#N/A	#N/A	#N/A	#N/A	#N/A	#N/A	#N/A	#N/A	#N/A	#N/A	#N/A	#N/A	#N/A	1.90012	#N/A	#N/A	#N/A	#N/A	#N/A	#N/A	#N/A	1	ENSG00000111481	COPZ1	protein_coding	COPI coat complex subunit zeta 1 [Source:HGNC Symbol;Acc:HGNC:2243]
SPATC1L#160284	#N/A	#N/A	#N/A	#N/A	#N/A	#N/A	#N/A	#N/A	#N/A	#N/A	#N/A	#N/A	#N/A	#N/A	#N/A	#N/A	#N/A	#N/A	#N/A	2.67222	#N/A	#N/A	#N/A	#N/A	#N/A	#N/A	#N/A	1	ENSG00000160284	SPATC1L	protein_coding	spermatogenesis and centriole associated 1 like [Source:HGNC Symbol;Acc:HGNC:1298]
NDUFA8	#N/A	#N/A	#N/A	#N/A	#N/A	#N/A	#N/A	#N/A	#N/A	#N/A	#N/A	#N/A	#N/A	#N/A	#N/A	#N/A	#N/A	#N/A	#N/A	2.93795	#N/A	#N/A	#N/A	#N/A	#N/A	#N/A	#N/A	1	ENSG00000119421	NDUFA8	protein_coding	NADH:ubiquinone oxidoreductase subunit A8 [Source:HGNC Symbol;Acc:HGNC:7692]
ZBTB45	#N/A	#N/A	#N/A	#N/A	#N/A	#N/A	#N/A	#N/A	#N/A	#N/A	#N/A	#N/A	#N/A	#N/A	#N/A	#N/A	#N/A	#N/A	#N/A	3.03285	#N/A	#N/A	#N/A	#N/A	#N/A	#N/A	#N/A	1	ENSG00000119574	ZBTB45	protein_coding	zinc finger and BTB domain containing 45 [Source:HGNC Symbol;Acc:HGNC:23715]
#287962	#N/A	#N/A	#N/A	#N/A	#N/A	#N/A	#N/A	#N/A	#N/A	#N/A	#N/A	#N/A	#N/A	#N/A	#N/A	#N/A	#N/A	#N/A	#N/A	2.17677	#N/A	#N/A	#N/A	#N/A	#N/A	#N/A	#N/A	1	ENSG00000287962		lncRNA	novel transcript
PCBP2-OT1	#N/A	#N/A	#N/A	#N/A	#N/A	#N/A	#N/A	#N/A	#N/A	#N/A	#N/A	#N/A	#N/A	#N/A	#N/A	#N/A	#N/A	#N/A	#N/A	1.85067	#N/A	#N/A	#N/A	#N/A	#N/A	#N/A	#N/A	1	ENSG00000282977	PCBP2-OT1	lncRNA	PCBP2 overlapping transcript 1 [Source:HGNC Symbol;Acc:HGNC:49150]
ZNF20	#N/A	#N/A	#N/A	#N/A	#N/A	#N/A	#N/A	#N/A	#N/A	#N/A	#N/A	#N/A	#N/A	#N/A	#N/A	#N/A	#N/A	#N/A	#N/A	3.04215	#N/A	#N/A	#N/A	#N/A	#N/A	#N/A	#N/A	1	ENSG00000132010	ZNF20	protein_coding	zinc finger protein 20 [Source:HGNC Symbol;Acc:HGNC:12992]
CDK3	#N/A	#N/A	#N/A	#N/A	#N/A	#N/A	#N/A	#N/A	#N/A	#N/A	#N/A	#N/A	#N/A	#N/A	#N/A	#N/A	#N/A	#N/A	#N/A	3.05501	#N/A	#N/A	#N/A	#N/A	#N/A	#N/A	#N/A	1	ENSG00000250506	CDK3	protein_coding	cyclin dependent kinase 3 [Source:HGNC Symbol;Acc:HGNC:1772]
#270062	#N/A	#N/A	#N/A	#N/A	#N/A	#N/A	#N/A	#N/A	#N/A	#N/A	#N/A	#N/A	#N/A	#N/A	#N/A	#N/A	#N/A	#N/A	#N/A	2.97243	#N/A	#N/A	#N/A	#N/A	#N/A	#N/A	#N/A	1	ENSG00000270062		lncRNA	novel transcript, sense intronic to NIN
PLEKHA7	#N/A	#N/A	#N/A	#N/A	#N/A	#N/A	#N/A	#N/A	#N/A	#N/A	#N/A	#N/A	#N/A	#N/A	#N/A	#N/A	#N/A	#N/A	#N/A	3.12044	#N/A	#N/A	#N/A	#N/A	#N/A	#N/A	#N/A	1	ENSG00000166689	PLEKHA7	protein_coding	pleckstrin homology domain containing A7 [Source:HGNC Symbol;Acc:HGNC:27049]
ZBED1	#N/A	#N/A	#N/A	#N/A	#N/A	#N/A	#N/A	#N/A	#N/A	#N/A	#N/A	#N/A	#N/A	#N/A	#N/A	#N/A	#N/A	#N/A	#N/A	2.30727	#N/A	#N/A	#N/A	#N/A	#N/A	#N/A	#N/A	1	ENSG00000214717	ZBED1	protein_coding	zinc finger BED-type containing 1 [Source:HGNC Symbol;Acc:HGNC:447]
#213994	#N/A	#N/A	#N/A	#N/A	#N/A	#N/A	#N/A	#N/A	#N/A	#N/A	#N/A	#N/A	#N/A	#N/A	#N/A	#N/A	#N/A	#N/A	#N/A	2.57162	#N/A	#N/A	#N/A	#N/A	#N/A	#N/A	#N/A	1	ENSG00000213994		lncRNA	novel transcript
NAALADL2	#N/A	#N/A	#N/A	#N/A	#N/A	#N/A	#N/A	#N/A	#N/A	#N/A	#N/A	#N/A	#N/A	#N/A	#N/A	#N/A	#N/A	#N/A	#N/A	2.87384	#N/A	#N/A	#N/A	#N/A	#N/A	#N/A	#N/A	1	ENSG00000177694	NAALADL2	protein_coding	N-acetylated alpha-linked acidic dipeptidase like 2 [Source:HGNC Symbol;Acc:HGNC:23219]
LIG4	#N/A	#N/A	#N/A	#N/A	#N/A	#N/A	#N/A	#N/A	#N/A	#N/A	#N/A	#N/A	#N/A	#N/A	#N/A	#N/A	#N/A	#N/A	#N/A	3.03363	#N/A	#N/A	#N/A	#N/A	#N/A	#N/A	#N/A	1	ENSG00000174405	LIG4	protein_coding	DNA ligase 4 [Source:HGNC Symbol;Acc:HGNC:6601]
C14orf28	#N/A	#N/A	#N/A	#N/A	#N/A	#N/A	#N/A	#N/A	#N/A	#N/A	#N/A	#N/A	#N/A	#N/A	#N/A	#N/A	#N/A	#N/A	#N/A	2.97305	#N/A	#N/A	#N/A	#N/A	#N/A	#N/A	#N/A	1	ENSG00000179476	C14orf28	protein_coding	chromosome 14 open reading frame 28 [Source:HGNC Symbol;Acc:HGNC:19834]
NPFF	#N/A	#N/A	#N/A	#N/A	#N/A	#N/A	#N/A	#N/A	#N/A	#N/A	#N/A	#N/A	#N/A	#N/A	#N/A	#N/A	#N/A	#N/A	#N/A	2.80831	#N/A	#N/A	#N/A	#N/A	#N/A	#N/A	#N/A	1	ENSG00000139574	NPFF	protein_coding	neuropeptide FF-amide peptide precursor [Source:HGNC Symbol;Acc:HGNC:7901]
TMEM41A	#N/A	#N/A	#N/A	#N/A	#N/A	#N/A	#N/A	#N/A	#N/A	#N/A	#N/A	#N/A	#N/A	#N/A	#N/A	#N/A	#N/A	#N/A	#N/A	2.26234	#N/A	#N/A	#N/A	#N/A	#N/A	#N/A	#N/A	1	ENSG00000163900	TMEM41A	protein_coding	transmembrane protein 41A [Source:HGNC Symbol;Acc:HGNC:30544]
IMPACT	#N/A	#N/A	#N/A	#N/A	#N/A	#N/A	#N/A	#N/A	#N/A	#N/A	#N/A	#N/A	#N/A	#N/A	#N/A	#N/A	#N/A	#N/A	#N/A	2.96853	#N/A	#N/A	#N/A	#N/A	#N/A	#N/A	#N/A	1	ENSG00000154059	IMPACT	protein_coding	impact RWD domain protein [Source:HGNC Symbol;Acc:HGNC:20387]
ZNF408	#N/A	#N/A	#N/A	#N/A	#N/A	#N/A	#N/A	#N/A	#N/A	#N/A	#N/A	#N/A	#N/A	#N/A	#N/A	#N/A	#N/A	#N/A	#N/A	2.36847	#N/A	#N/A	#N/A	#N/A	#N/A	#N/A	#N/A	1	ENSG00000175213	ZNF408	protein_coding	zinc finger protein 408 [Source:HGNC Symbol;Acc:HGNC:20041]
TEX22	#N/A	#N/A	#N/A	#N/A	#N/A	#N/A	#N/A	#N/A	#N/A	#N/A	#N/A	#N/A	#N/A	#N/A	#N/A	#N/A	#N/A	#N/A	#N/A	2.98344	#N/A	#N/A	#N/A	#N/A	#N/A	#N/A	#N/A	1	ENSG00000226174	TEX22	protein_coding	testis expressed 22 [Source:HGNC Symbol;Acc:HGNC:40026]
PYURF	#N/A	#N/A	#N/A	#N/A	#N/A	#N/A	#N/A	#N/A	#N/A	#N/A	#N/A	#N/A	#N/A	#N/A	#N/A	#N/A	#N/A	#N/A	#N/A	1.55833	#N/A	#N/A	#N/A	#N/A	#N/A	#N/A	#N/A	1	ENSG00000145337	PYURF	protein_coding	PIGY upstream open reading frame [Source:HGNC Symbol;Acc:HGNC:44317]
THBS3	#N/A	#N/A	#N/A	#N/A	#N/A	#N/A	#N/A	#N/A	#N/A	#N/A	#N/A	#N/A	#N/A	#N/A	#N/A	#N/A	#N/A	#N/A	#N/A	3.01427	#N/A	#N/A	#N/A	#N/A	#N/A	#N/A	#N/A	1	ENSG00000169231	THBS3	protein_coding	thrombospondin 3 [Source:HGNC Symbol;Acc:HGNC:11787]
ELOF1	#N/A	#N/A	#N/A	#N/A	#N/A	#N/A	#N/A	#N/A	#N/A	#N/A	#N/A	#N/A	#N/A	#N/A	#N/A	#N/A	#N/A	#N/A	#N/A	2.3944	#N/A	#N/A	#N/A	#N/A	#N/A	#N/A	#N/A	1	ENSG00000130165	ELOF1	protein_coding	elongation factor 1 [Source:HGNC Symbol;Acc:HGNC:28691]
HARBI1	#N/A	#N/A	#N/A	#N/A	#N/A	#N/A	#N/A	#N/A	#N/A	#N/A	#N/A	#N/A	#N/A	#N/A	#N/A	#N/A	#N/A	#N/A	#N/A	3.00067	#N/A	#N/A	#N/A	#N/A	#N/A	#N/A	#N/A	1	ENSG00000180423	HARBI1	protein_coding	harbinger transposase derived 1 [Source:HGNC Symbol;Acc:HGNC:26522]
HINT2	#N/A	#N/A	#N/A	#N/A	#N/A	#N/A	#N/A	#N/A	#N/A	#N/A	#N/A	#N/A	#N/A	#N/A	#N/A	#N/A	#N/A	#N/A	#N/A	2.94283	#N/A	#N/A	#N/A	#N/A	#N/A	#N/A	#N/A	1	ENSG00000137133	HINT2	protein_coding	histidine triad nucleotide binding protein 2 [Source:HGNC Symbol;Acc:HGNC:18344]
TSR3	#N/A	#N/A	#N/A	#N/A	#N/A	#N/A	#N/A	#N/A	#N/A	#N/A	#N/A	#N/A	#N/A	#N/A	#N/A	#N/A	#N/A	#N/A	#N/A	2.13807	#N/A	#N/A	#N/A	#N/A	#N/A	#N/A	#N/A	1	ENSG00000007520	TSR3	protein_coding	TSR3 ribosome maturation factor [Source:HGNC Symbol;Acc:HGNC:14175]
ATP6V0B	#N/A	#N/A	#N/A	#N/A	#N/A	#N/A	#N/A	#N/A	#N/A	#N/A	#N/A	#N/A	#N/A	#N/A	#N/A	#N/A	#N/A	#N/A	#N/A	0.256279	#N/A	#N/A	#N/A	#N/A	#N/A	#N/A	#N/A	1	ENSG00000117410	ATP6V0B	protein_coding	ATPase H+ transporting V0 subunit b [Source:HGNC Symbol;Acc:HGNC:861]
ALDH1L2	#N/A	#N/A	#N/A	#N/A	#N/A	#N/A	#N/A	#N/A	#N/A	#N/A	#N/A	#N/A	#N/A	#N/A	#N/A	#N/A	#N/A	#N/A	#N/A	2.7751	#N/A	#N/A	#N/A	#N/A	#N/A	#N/A	#N/A	1	ENSG00000136010	ALDH1L2	protein_coding	aldehyde dehydrogenase 1 family member L2 [Source:HGNC Symbol;Acc:HGNC:26777]
AHR	#N/A	#N/A	#N/A	#N/A	#N/A	#N/A	#N/A	#N/A	#N/A	#N/A	#N/A	#N/A	#N/A	#N/A	#N/A	#N/A	#N/A	#N/A	#N/A	1.67498	#N/A	#N/A	#N/A	#N/A	#N/A	#N/A	#N/A	1	ENSG00000106546	AHR	protein_coding	aryl hydrocarbon receptor [Source:HGNC Symbol;Acc:HGNC:348]
ZNF658	#N/A	#N/A	#N/A	#N/A	#N/A	#N/A	#N/A	#N/A	#N/A	#N/A	#N/A	#N/A	#N/A	#N/A	#N/A	#N/A	#N/A	#N/A	#N/A	2.81073	#N/A	#N/A	#N/A	#N/A	#N/A	#N/A	#N/A	1	ENSG00000274349	ZNF658	protein_coding	zinc finger protein 658 [Source:HGNC Symbol;Acc:HGNC:25226]
CALCRL-AS1	#N/A	#N/A	#N/A	#N/A	#N/A	#N/A	#N/A	#N/A	#N/A	#N/A	#N/A	#N/A	#N/A	#N/A	#N/A	#N/A	#N/A	#N/A	#N/A	0.29427	#N/A	#N/A	#N/A	#N/A	#N/A	#N/A	#N/A	1	ENSG00000224063	CALCRL-AS1	lncRNA	CALCRL and TFPI antisense RNA 1 [Source:HGNC Symbol;Acc:HGNC:55863]
TMEM218	#N/A	#N/A	#N/A	#N/A	#N/A	#N/A	#N/A	#N/A	#N/A	#N/A	#N/A	#N/A	#N/A	#N/A	#N/A	#N/A	#N/A	#N/A	#N/A	3.04795	#N/A	#N/A	#N/A	#N/A	#N/A	#N/A	#N/A	1	ENSG00000150433	TMEM218	protein_coding	transmembrane protein 218 [Source:HGNC Symbol;Acc:HGNC:27344]
RPP14	#N/A	#N/A	#N/A	#N/A	#N/A	#N/A	#N/A	#N/A	#N/A	#N/A	#N/A	#N/A	#N/A	#N/A	#N/A	#N/A	#N/A	#N/A	#N/A	2.38815	#N/A	#N/A	#N/A	#N/A	#N/A	#N/A	#N/A	1	ENSG00000163684	RPP14	protein_coding	ribonuclease P/MRP subunit p14 [Source:HGNC Symbol;Acc:HGNC:30327]
CHRAC1	#N/A	#N/A	#N/A	#N/A	#N/A	#N/A	#N/A	#N/A	#N/A	#N/A	#N/A	#N/A	#N/A	#N/A	#N/A	#N/A	#N/A	#N/A	#N/A	2.34289	#N/A	#N/A	#N/A	#N/A	#N/A	#N/A	#N/A	1	ENSG00000104472	CHRAC1	protein_coding	chromatin accessibility complex subunit 1 [Source:HGNC Symbol;Acc:HGNC:13544]
ZNF225	#N/A	#N/A	#N/A	#N/A	#N/A	#N/A	#N/A	#N/A	#N/A	#N/A	#N/A	#N/A	#N/A	#N/A	#N/A	#N/A	#N/A	#N/A	#N/A	2.98375	#N/A	#N/A	#N/A	#N/A	#N/A	#N/A	#N/A	1	ENSG00000256294	ZNF225	protein_coding	zinc finger protein 225 [Source:HGNC Symbol;Acc:HGNC:13018]
C9orf72	#N/A	#N/A	#N/A	#N/A	#N/A	#N/A	#N/A	#N/A	#N/A	#N/A	#N/A	#N/A	#N/A	#N/A	#N/A	#N/A	#N/A	#N/A	#N/A	2.74589	#N/A	#N/A	#N/A	#N/A	#N/A	#N/A	#N/A	1	ENSG00000147894	C9orf72	protein_coding	C9orf72-SMCR8 complex subunit [Source:HGNC Symbol;Acc:HGNC:28337]
#270091	#N/A	#N/A	#N/A	#N/A	#N/A	#N/A	#N/A	#N/A	#N/A	#N/A	#N/A	#N/A	#N/A	#N/A	#N/A	#N/A	#N/A	#N/A	#N/A	2.73659	#N/A	#N/A	#N/A	#N/A	#N/A	#N/A	#N/A	1	ENSG00000270091		lncRNA	novel transcript
YIF1B	#N/A	#N/A	#N/A	#N/A	#N/A	#N/A	#N/A	#N/A	#N/A	#N/A	#N/A	#N/A	#N/A	#N/A	#N/A	#N/A	#N/A	#N/A	#N/A	1.83896	#N/A	#N/A	#N/A	#N/A	#N/A	#N/A	#N/A	1	ENSG00000167645	YIF1B	protein_coding	Yip1 interacting factor homolog B, membrane trafficking protein [Source:HGNC Symbol;Acc:HGNC:30511]
AGPAT2	#N/A	#N/A	#N/A	#N/A	#N/A	#N/A	#N/A	#N/A	#N/A	#N/A	#N/A	#N/A	#N/A	#N/A	#N/A	#N/A	#N/A	#N/A	#N/A	2.09222	#N/A	#N/A	#N/A	#N/A	#N/A	#N/A	#N/A	1	ENSG00000169692	AGPAT2	protein_coding	1-acylglycerol-3-phosphate O-acyltransferase 2 [Source:HGNC Symbol;Acc:HGNC:325]
OPN3	#N/A	#N/A	#N/A	#N/A	#N/A	#N/A	#N/A	#N/A	#N/A	#N/A	#N/A	#N/A	#N/A	#N/A	#N/A	#N/A	#N/A	#N/A	#N/A	2.97205	#N/A	#N/A	#N/A	#N/A	#N/A	#N/A	#N/A	1	ENSG00000054277	OPN3	protein_coding	opsin 3 [Source:HGNC Symbol;Acc:HGNC:14007]
ACP5	#N/A	#N/A	#N/A	#N/A	#N/A	#N/A	#N/A	#N/A	#N/A	#N/A	#N/A	#N/A	#N/A	#N/A	#N/A	#N/A	#N/A	#N/A	#N/A	2.23121	#N/A	#N/A	#N/A	#N/A	#N/A	#N/A	#N/A	1	ENSG00000102575	ACP5	protein_coding	acid phosphatase 5, tartrate resistant [Source:HGNC Symbol;Acc:HGNC:124]
FBXL8	#N/A	#N/A	#N/A	#N/A	#N/A	#N/A	#N/A	#N/A	#N/A	#N/A	#N/A	#N/A	#N/A	#N/A	#N/A	#N/A	#N/A	#N/A	#N/A	2.82759	#N/A	#N/A	#N/A	#N/A	#N/A	#N/A	#N/A	1	ENSG00000135722	FBXL8	protein_coding	F-box and leucine rich repeat protein 8 [Source:HGNC Symbol;Acc:HGNC:17875]
CDH26	#N/A	#N/A	#N/A	#N/A	#N/A	#N/A	#N/A	#N/A	#N/A	#N/A	#N/A	#N/A	#N/A	#N/A	#N/A	#N/A	#N/A	#N/A	#N/A	2.96597	#N/A	#N/A	#N/A	#N/A	#N/A	#N/A	#N/A	1	ENSG00000124215	CDH26	protein_coding	cadherin 26 [Source:HGNC Symbol;Acc:HGNC:15902]
CRYL1	#N/A	#N/A	#N/A	#N/A	#N/A	#N/A	#N/A	#N/A	#N/A	#N/A	#N/A	#N/A	#N/A	#N/A	#N/A	#N/A	#N/A	#N/A	#N/A	1.89406	#N/A	#N/A	#N/A	#N/A	#N/A	#N/A	#N/A	1	ENSG00000165475	CRYL1	protein_coding	crystallin lambda 1 [Source:HGNC Symbol;Acc:HGNC:18246]
C19orf53	#N/A	#N/A	#N/A	#N/A	#N/A	#N/A	#N/A	#N/A	#N/A	#N/A	#N/A	#N/A	#N/A	#N/A	#N/A	#N/A	#N/A	#N/A	#N/A	1.8853	#N/A	#N/A	#N/A	#N/A	#N/A	#N/A	#N/A	1	ENSG00000104979	C19orf53	protein_coding	chromosome 19 open reading frame 53 [Source:HGNC Symbol;Acc:HGNC:24991]
#288067	#N/A	#N/A	#N/A	#N/A	#N/A	#N/A	#N/A	#N/A	#N/A	#N/A	#N/A	#N/A	#N/A	#N/A	#N/A	#N/A	#N/A	#N/A	#N/A	2.99561	#N/A	#N/A	#N/A	#N/A	#N/A	#N/A	#N/A	1	ENSG00000288067		lncRNA	novel transcript
TCEAL4	#N/A	#N/A	#N/A	#N/A	#N/A	#N/A	#N/A	#N/A	#N/A	#N/A	#N/A	#N/A	#N/A	#N/A	#N/A	#N/A	#N/A	#N/A	#N/A	2.52593	#N/A	#N/A	#N/A	#N/A	#N/A	#N/A	#N/A	1	ENSG00000133142	TCEAL4	protein_coding	transcription elongation factor A like 4 [Source:HGNC Symbol;Acc:HGNC:26121]
RPS12	#N/A	#N/A	#N/A	#N/A	#N/A	#N/A	#N/A	#N/A	#N/A	#N/A	#N/A	#N/A	#N/A	#N/A	#N/A	#N/A	#N/A	#N/A	#N/A	1.33149	#N/A	#N/A	#N/A	#N/A	#N/A	#N/A	#N/A	1	ENSG00000112306	RPS12	protein_coding	ribosomal protein S12 [Source:HGNC Symbol;Acc:HGNC:10385]
C8orf82	#N/A	#N/A	#N/A	#N/A	#N/A	#N/A	#N/A	#N/A	#N/A	#N/A	#N/A	#N/A	#N/A	#N/A	#N/A	#N/A	#N/A	#N/A	#N/A	2.82774	#N/A	#N/A	#N/A	#N/A	#N/A	#N/A	#N/A	1	ENSG00000213563	C8orf82	protein_coding	chromosome 8 open reading frame 82 [Source:HGNC Symbol;Acc:HGNC:33826]
PEX11G	#N/A	#N/A	#N/A	#N/A	#N/A	#N/A	#N/A	#N/A	#N/A	#N/A	#N/A	#N/A	#N/A	#N/A	#N/A	#N/A	#N/A	#N/A	#N/A	2.8587	#N/A	#N/A	#N/A	#N/A	#N/A	#N/A	#N/A	1	ENSG00000104883	PEX11G	protein_coding	peroxisomal biogenesis factor 11 gamma [Source:HGNC Symbol;Acc:HGNC:20208]
CTDNEP1#175826	#N/A	#N/A	#N/A	#N/A	#N/A	#N/A	#N/A	#N/A	#N/A	#N/A	#N/A	#N/A	#N/A	#N/A	#N/A	#N/A	#N/A	#N/A	#N/A	1.86382	#N/A	#N/A	#N/A	#N/A	#N/A	#N/A	#N/A	1	ENSG00000175826	CTDNEP1	protein_coding	CTD nuclear envelope phosphatase 1 [Source:HGNC Symbol;Acc:HGNC:19085]
SNAPIN	#N/A	#N/A	#N/A	#N/A	#N/A	#N/A	#N/A	#N/A	#N/A	#N/A	#N/A	#N/A	#N/A	#N/A	#N/A	#N/A	#N/A	#N/A	#N/A	2.78666	#N/A	#N/A	#N/A	#N/A	#N/A	#N/A	#N/A	1	ENSG00000143553	SNAPIN	protein_coding	SNAP associated protein [Source:HGNC Symbol;Acc:HGNC:17145]
DXO#204348	#N/A	#N/A	#N/A	#N/A	#N/A	#N/A	#N/A	#N/A	#N/A	#N/A	#N/A	#N/A	#N/A	#N/A	#N/A	#N/A	#N/A	#N/A	#N/A	2.92589	#N/A	#N/A	#N/A	#N/A	#N/A	#N/A	#N/A	1	ENSG00000204348	DXO	protein_coding	decapping exoribonuclease [Source:HGNC Symbol;Acc:HGNC:2992]
ZDHHC9	#N/A	#N/A	#N/A	#N/A	#N/A	#N/A	#N/A	#N/A	#N/A	#N/A	#N/A	#N/A	#N/A	#N/A	#N/A	#N/A	#N/A	#N/A	#N/A	2.67402	#N/A	#N/A	#N/A	#N/A	#N/A	#N/A	#N/A	1	ENSG00000188706	ZDHHC9	protein_coding	zinc finger DHHC-type palmitoyltransferase 9 [Source:HGNC Symbol;Acc:HGNC:18475]
GPR137	#N/A	#N/A	#N/A	#N/A	#N/A	#N/A	#N/A	#N/A	#N/A	#N/A	#N/A	#N/A	#N/A	#N/A	#N/A	#N/A	#N/A	#N/A	#N/A	2.09203	#N/A	#N/A	#N/A	#N/A	#N/A	#N/A	#N/A	1	ENSG00000173264	GPR137	protein_coding	G protein-coupled receptor 137 [Source:HGNC Symbol;Acc:HGNC:24300]
EVI2B	#N/A	#N/A	#N/A	#N/A	#N/A	#N/A	#N/A	#N/A	#N/A	#N/A	#N/A	#N/A	#N/A	#N/A	#N/A	#N/A	#N/A	#N/A	#N/A	1.59559	#N/A	#N/A	#N/A	#N/A	#N/A	#N/A	#N/A	1	ENSG00000185862	EVI2B	protein_coding	ecotropic viral integration site 2B [Source:HGNC Symbol;Acc:HGNC:3500]
#270072	#N/A	#N/A	#N/A	#N/A	#N/A	#N/A	#N/A	#N/A	#N/A	#N/A	#N/A	#N/A	#N/A	#N/A	#N/A	#N/A	#N/A	#N/A	#N/A	2.95864	#N/A	#N/A	#N/A	#N/A	#N/A	#N/A	#N/A	1	ENSG00000270072		lncRNA	novel transcript
#278133	#N/A	#N/A	#N/A	#N/A	#N/A	#N/A	#N/A	#N/A	#N/A	#N/A	#N/A	#N/A	#N/A	#N/A	#N/A	#N/A	#N/A	#N/A	#N/A	2.78889	#N/A	#N/A	#N/A	#N/A	#N/A	#N/A	#N/A	1	ENSG00000278133		lncRNA	novel transcript, sense intronic to KAT8
POLR2E	#N/A	#N/A	#N/A	#N/A	#N/A	#N/A	#N/A	#N/A	#N/A	#N/A	#N/A	#N/A	#N/A	#N/A	#N/A	#N/A	#N/A	#N/A	#N/A	1.72523	#N/A	#N/A	#N/A	#N/A	#N/A	#N/A	#N/A	1	ENSG00000099817	POLR2E	protein_coding	RNA polymerase II, I and III subunit E [Source:HGNC Symbol;Acc:HGNC:9192]
ZNF576	#N/A	#N/A	#N/A	#N/A	#N/A	#N/A	#N/A	#N/A	#N/A	#N/A	#N/A	#N/A	#N/A	#N/A	#N/A	#N/A	#N/A	#N/A	#N/A	2.90139	#N/A	#N/A	#N/A	#N/A	#N/A	#N/A	#N/A	1	ENSG00000124444	ZNF576	protein_coding	zinc finger protein 576 [Source:HGNC Symbol;Acc:HGNC:28357]
MIR3677HG	#N/A	#N/A	#N/A	#N/A	#N/A	#N/A	#N/A	#N/A	#N/A	#N/A	#N/A	#N/A	#N/A	#N/A	#N/A	#N/A	#N/A	#N/A	#N/A	2.73751	#N/A	#N/A	#N/A	#N/A	#N/A	#N/A	#N/A	1	ENSG00000260778	MIR3677HG	lncRNA	MIR3677 and MIR940 host gene [Source:HGNC Symbol;Acc:HGNC:55382]
CPT2	#N/A	#N/A	#N/A	#N/A	#N/A	#N/A	#N/A	#N/A	#N/A	#N/A	#N/A	#N/A	#N/A	#N/A	#N/A	#N/A	#N/A	#N/A	#N/A	2.41572	#N/A	#N/A	#N/A	#N/A	#N/A	#N/A	#N/A	1	ENSG00000157184	CPT2	protein_coding	carnitine palmitoyltransferase 2 [Source:HGNC Symbol;Acc:HGNC:2330]
CNTROB	#N/A	#N/A	#N/A	#N/A	#N/A	#N/A	#N/A	#N/A	#N/A	#N/A	#N/A	#N/A	#N/A	#N/A	#N/A	#N/A	#N/A	#N/A	#N/A	2.06809	#N/A	#N/A	#N/A	#N/A	#N/A	#N/A	#N/A	1	ENSG00000170037	CNTROB	protein_coding	centrobin, centriole duplication and spindle assembly protein [Source:HGNC Symbol;Acc:HGNC:29616]
ARL4A	#N/A	#N/A	#N/A	#N/A	#N/A	#N/A	#N/A	#N/A	#N/A	#N/A	#N/A	#N/A	#N/A	#N/A	#N/A	#N/A	#N/A	#N/A	#N/A	2.86673	#N/A	#N/A	#N/A	#N/A	#N/A	#N/A	#N/A	1	ENSG00000122644	ARL4A	protein_coding	ADP ribosylation factor like GTPase 4A [Source:HGNC Symbol;Acc:HGNC:695]
NME2	#N/A	#N/A	#N/A	#N/A	#N/A	#N/A	#N/A	#N/A	#N/A	#N/A	#N/A	#N/A	#N/A	#N/A	#N/A	#N/A	#N/A	#N/A	#N/A	0.52141	#N/A	#N/A	#N/A	#N/A	#N/A	#N/A	#N/A	1	ENSG00000243678	NME2	protein_coding	NME/NM23 nucleoside diphosphate kinase 2 [Source:HGNC Symbol;Acc:HGNC:7850]
TBC1D16	#N/A	#N/A	#N/A	#N/A	#N/A	#N/A	#N/A	#N/A	#N/A	#N/A	#N/A	#N/A	#N/A	#N/A	#N/A	#N/A	#N/A	#N/A	#N/A	2.86288	#N/A	#N/A	#N/A	#N/A	#N/A	#N/A	#N/A	1	ENSG00000167291	TBC1D16	protein_coding	TBC1 domain family member 16 [Source:HGNC Symbol;Acc:HGNC:28356]
EHHADH	#N/A	#N/A	#N/A	#N/A	#N/A	#N/A	#N/A	#N/A	#N/A	#N/A	#N/A	#N/A	#N/A	#N/A	#N/A	#N/A	#N/A	#N/A	#N/A	2.72909	#N/A	#N/A	#N/A	#N/A	#N/A	#N/A	#N/A	1	ENSG00000113790	EHHADH	protein_coding	enoyl-CoA hydratase and 3-hydroxyacyl CoA dehydrogenase [Source:HGNC Symbol;Acc:HGNC:3247]
HMBS	#N/A	#N/A	#N/A	#N/A	#N/A	#N/A	#N/A	#N/A	#N/A	#N/A	#N/A	#N/A	#N/A	#N/A	#N/A	#N/A	#N/A	#N/A	#N/A	2.89392	#N/A	#N/A	#N/A	#N/A	#N/A	#N/A	#N/A	1	ENSG00000256269	HMBS	protein_coding	hydroxymethylbilane synthase [Source:HGNC Symbol;Acc:HGNC:4982]
TNFAIP8L1	#N/A	#N/A	#N/A	#N/A	#N/A	#N/A	#N/A	#N/A	#N/A	#N/A	#N/A	#N/A	#N/A	#N/A	#N/A	#N/A	#N/A	#N/A	#N/A	1.83672	#N/A	#N/A	#N/A	#N/A	#N/A	#N/A	#N/A	1	ENSG00000185361	TNFAIP8L1	protein_coding	TNF alpha induced protein 8 like 1 [Source:HGNC Symbol;Acc:HGNC:28279]
MYO15A	#N/A	#N/A	#N/A	#N/A	#N/A	#N/A	#N/A	#N/A	#N/A	#N/A	#N/A	#N/A	#N/A	#N/A	#N/A	#N/A	#N/A	#N/A	#N/A	2.13378	#N/A	#N/A	#N/A	#N/A	#N/A	#N/A	#N/A	1	ENSG00000091536	MYO15A	protein_coding	myosin XVA [Source:HGNC Symbol;Acc:HGNC:7594]
CYB5RL	#N/A	#N/A	#N/A	#N/A	#N/A	#N/A	#N/A	#N/A	#N/A	#N/A	#N/A	#N/A	#N/A	#N/A	#N/A	#N/A	#N/A	#N/A	#N/A	2.89131	#N/A	#N/A	#N/A	#N/A	#N/A	#N/A	#N/A	1	ENSG00000215883	CYB5RL	protein_coding	cytochrome b5 reductase like [Source:HGNC Symbol;Acc:HGNC:32220]
RBFOX2#100320	#N/A	#N/A	#N/A	#N/A	#N/A	#N/A	#N/A	#N/A	#N/A	#N/A	#N/A	#N/A	#N/A	#N/A	#N/A	#N/A	#N/A	#N/A	#N/A	2.49538	#N/A	#N/A	#N/A	#N/A	#N/A	#N/A	#N/A	1	ENSG00000100320	RBFOX2	protein_coding	RNA binding fox-1 homolog 2 [Source:HGNC Symbol;Acc:HGNC:9906]
COASY	#N/A	#N/A	#N/A	#N/A	#N/A	#N/A	#N/A	#N/A	#N/A	#N/A	#N/A	#N/A	#N/A	#N/A	#N/A	#N/A	#N/A	#N/A	#N/A	1.81472	#N/A	#N/A	#N/A	#N/A	#N/A	#N/A	#N/A	1	ENSG00000068120	COASY	protein_coding	Coenzyme A synthase [Source:HGNC Symbol;Acc:HGNC:29932]
RNF122	#N/A	#N/A	#N/A	#N/A	#N/A	#N/A	#N/A	#N/A	#N/A	#N/A	#N/A	#N/A	#N/A	#N/A	#N/A	#N/A	#N/A	#N/A	#N/A	2.26063	#N/A	#N/A	#N/A	#N/A	#N/A	#N/A	#N/A	1	ENSG00000133874	RNF122	protein_coding	ring finger protein 122 [Source:HGNC Symbol;Acc:HGNC:21147]
MIR222HG	#N/A	#N/A	#N/A	#N/A	#N/A	#N/A	#N/A	#N/A	#N/A	#N/A	#N/A	#N/A	#N/A	#N/A	#N/A	#N/A	#N/A	#N/A	#N/A	2.90151	#N/A	#N/A	#N/A	#N/A	#N/A	#N/A	#N/A	1	ENSG00000270069	MIR222HG	lncRNA	miR222/221 cluster host gene [Source:HGNC Symbol;Acc:HGNC:49555]
ARF5	#N/A	#N/A	#N/A	#N/A	#N/A	#N/A	#N/A	#N/A	#N/A	#N/A	#N/A	#N/A	#N/A	#N/A	#N/A	#N/A	#N/A	#N/A	#N/A	1.65859	#N/A	#N/A	#N/A	#N/A	#N/A	#N/A	#N/A	1	ENSG00000004059	ARF5	protein_coding	ADP ribosylation factor 5 [Source:HGNC Symbol;Acc:HGNC:658]
GYPE	#N/A	#N/A	#N/A	#N/A	#N/A	#N/A	#N/A	#N/A	#N/A	#N/A	#N/A	#N/A	#N/A	#N/A	#N/A	#N/A	#N/A	#N/A	#N/A	1.1448	#N/A	#N/A	#N/A	#N/A	#N/A	#N/A	#N/A	1	ENSG00000197465	GYPE	protein_coding	glycophorin E (MNS blood group) [Source:HGNC Symbol;Acc:HGNC:4705]
MRPL35	#N/A	#N/A	#N/A	#N/A	#N/A	#N/A	#N/A	#N/A	#N/A	#N/A	#N/A	#N/A	#N/A	#N/A	#N/A	#N/A	#N/A	#N/A	#N/A	2.85435	#N/A	#N/A	#N/A	#N/A	#N/A	#N/A	#N/A	1	ENSG00000132313	MRPL35	protein_coding	mitochondrial ribosomal protein L35 [Source:HGNC Symbol;Acc:HGNC:14489]
HCFC1R1	#N/A	#N/A	#N/A	#N/A	#N/A	#N/A	#N/A	#N/A	#N/A	#N/A	#N/A	#N/A	#N/A	#N/A	#N/A	#N/A	#N/A	#N/A	#N/A	2.60599	#N/A	#N/A	#N/A	#N/A	#N/A	#N/A	#N/A	1	ENSG00000103145	HCFC1R1	protein_coding	host cell factor C1 regulator 1 [Source:HGNC Symbol;Acc:HGNC:21198]
#287875	#N/A	#N/A	#N/A	#N/A	#N/A	#N/A	#N/A	#N/A	#N/A	#N/A	#N/A	#N/A	#N/A	#N/A	#N/A	#N/A	#N/A	#N/A	#N/A	2.79579	#N/A	#N/A	#N/A	#N/A	#N/A	#N/A	#N/A	1	ENSG00000287875		lncRNA	novel transcript, antisense to VRK2
SPACA6	#N/A	#N/A	#N/A	#N/A	#N/A	#N/A	#N/A	#N/A	#N/A	#N/A	#N/A	#N/A	#N/A	#N/A	#N/A	#N/A	#N/A	#N/A	#N/A	2.66035	#N/A	#N/A	#N/A	#N/A	#N/A	#N/A	#N/A	1	ENSG00000182310	SPACA6	protein_coding	sperm acrosome associated 6 [Source:HGNC Symbol;Acc:HGNC:27113]
CES4A	#N/A	#N/A	#N/A	#N/A	#N/A	#N/A	#N/A	#N/A	#N/A	#N/A	#N/A	#N/A	#N/A	#N/A	#N/A	#N/A	#N/A	#N/A	#N/A	2.75113	#N/A	#N/A	#N/A	#N/A	#N/A	#N/A	#N/A	1	ENSG00000172824	CES4A	protein_coding	carboxylesterase 4A [Source:HGNC Symbol;Acc:HGNC:26741]
C19orf54	#N/A	#N/A	#N/A	#N/A	#N/A	#N/A	#N/A	#N/A	#N/A	#N/A	#N/A	#N/A	#N/A	#N/A	#N/A	#N/A	#N/A	#N/A	#N/A	2.07631	#N/A	#N/A	#N/A	#N/A	#N/A	#N/A	#N/A	1	ENSG00000188493	C19orf54	protein_coding	chromosome 19 open reading frame 54 [Source:HGNC Symbol;Acc:HGNC:24758]
RPS14	#N/A	#N/A	#N/A	#N/A	#N/A	#N/A	#N/A	#N/A	#N/A	#N/A	#N/A	#N/A	#N/A	#N/A	#N/A	#N/A	#N/A	#N/A	#N/A	1.21949	#N/A	#N/A	#N/A	#N/A	#N/A	#N/A	#N/A	1	ENSG00000164587	RPS14	protein_coding	ribosomal protein S14 [Source:HGNC Symbol;Acc:HGNC:10387]
TOMM22	#N/A	#N/A	#N/A	#N/A	#N/A	#N/A	#N/A	#N/A	#N/A	#N/A	#N/A	#N/A	#N/A	#N/A	#N/A	#N/A	#N/A	#N/A	#N/A	1.57163	#N/A	#N/A	#N/A	#N/A	#N/A	#N/A	#N/A	1	ENSG00000100216	TOMM22	protein_coding	translocase of outer mitochondrial membrane 22 [Source:HGNC Symbol;Acc:HGNC:18002]
NCKIPSD	#N/A	#N/A	#N/A	#N/A	#N/A	#N/A	#N/A	#N/A	#N/A	#N/A	#N/A	#N/A	#N/A	#N/A	#N/A	#N/A	#N/A	#N/A	#N/A	2.60073	#N/A	#N/A	#N/A	#N/A	#N/A	#N/A	#N/A	1	ENSG00000213672	NCKIPSD	protein_coding	NCK interacting protein with SH3 domain [Source:HGNC Symbol;Acc:HGNC:15486]
VMA21	#N/A	#N/A	#N/A	#N/A	#N/A	#N/A	#N/A	#N/A	#N/A	#N/A	#N/A	#N/A	#N/A	#N/A	#N/A	#N/A	#N/A	#N/A	#N/A	2.09329	#N/A	#N/A	#N/A	#N/A	#N/A	#N/A	#N/A	1	ENSG00000160131	VMA21	protein_coding	vacuolar ATPase assembly factor VMA21 [Source:HGNC Symbol;Acc:HGNC:22082]
MRPL11	#N/A	#N/A	#N/A	#N/A	#N/A	#N/A	#N/A	#N/A	#N/A	#N/A	#N/A	#N/A	#N/A	#N/A	#N/A	#N/A	#N/A	#N/A	#N/A	2.53936	#N/A	#N/A	#N/A	#N/A	#N/A	#N/A	#N/A	1	ENSG00000174547	MRPL11	protein_coding	mitochondrial ribosomal protein L11 [Source:HGNC Symbol;Acc:HGNC:14042]
ZNF664	#N/A	#N/A	#N/A	#N/A	#N/A	#N/A	#N/A	#N/A	#N/A	#N/A	#N/A	#N/A	#N/A	#N/A	#N/A	#N/A	#N/A	#N/A	#N/A	2.09781	#N/A	#N/A	#N/A	#N/A	#N/A	#N/A	#N/A	1	ENSG00000179195	ZNF664	protein_coding	zinc finger protein 664 [Source:HGNC Symbol;Acc:HGNC:25406]
TXNL4B	#N/A	#N/A	#N/A	#N/A	#N/A	#N/A	#N/A	#N/A	#N/A	#N/A	#N/A	#N/A	#N/A	#N/A	#N/A	#N/A	#N/A	#N/A	#N/A	2.01194	#N/A	#N/A	#N/A	#N/A	#N/A	#N/A	#N/A	1	ENSG00000140830	TXNL4B	protein_coding	thioredoxin like 4B [Source:HGNC Symbol;Acc:HGNC:26041]
MCRIP2	#N/A	#N/A	#N/A	#N/A	#N/A	#N/A	#N/A	#N/A	#N/A	#N/A	#N/A	#N/A	#N/A	#N/A	#N/A	#N/A	#N/A	#N/A	#N/A	2.77958	#N/A	#N/A	#N/A	#N/A	#N/A	#N/A	#N/A	1	ENSG00000172366	MCRIP2	protein_coding	MAPK regulated corepressor interacting protein 2 [Source:HGNC Symbol;Acc:HGNC:14142]
ABCC2	#N/A	#N/A	#N/A	#N/A	#N/A	#N/A	#N/A	#N/A	#N/A	#N/A	#N/A	#N/A	#N/A	#N/A	#N/A	#N/A	#N/A	#N/A	#N/A	2.69648	#N/A	#N/A	#N/A	#N/A	#N/A	#N/A	#N/A	1	ENSG00000023839	ABCC2	protein_coding	ATP binding cassette subfamily C member 2 [Source:HGNC Symbol;Acc:HGNC:53]
EID2	#N/A	#N/A	#N/A	#N/A	#N/A	#N/A	#N/A	#N/A	#N/A	#N/A	#N/A	#N/A	#N/A	#N/A	#N/A	#N/A	#N/A	#N/A	#N/A	2.27952	#N/A	#N/A	#N/A	#N/A	#N/A	#N/A	#N/A	1	ENSG00000176396	EID2	protein_coding	EP300 interacting inhibitor of differentiation 2 [Source:HGNC Symbol;Acc:HGNC:28292]
UBTD1	#N/A	#N/A	#N/A	#N/A	#N/A	#N/A	#N/A	#N/A	#N/A	#N/A	#N/A	#N/A	#N/A	#N/A	#N/A	#N/A	#N/A	#N/A	#N/A	0.482996	#N/A	#N/A	#N/A	#N/A	#N/A	#N/A	#N/A	1	ENSG00000165886	UBTD1	protein_coding	ubiquitin domain containing 1 [Source:HGNC Symbol;Acc:HGNC:25683]
IRGQ	#N/A	#N/A	#N/A	#N/A	#N/A	#N/A	#N/A	#N/A	#N/A	#N/A	#N/A	#N/A	#N/A	#N/A	#N/A	#N/A	#N/A	#N/A	#N/A	2.70651	#N/A	#N/A	#N/A	#N/A	#N/A	#N/A	#N/A	1	ENSG00000167378	IRGQ	protein_coding	immunity related GTPase Q [Source:HGNC Symbol;Acc:HGNC:24868]
ORAI2	#N/A	#N/A	#N/A	#N/A	#N/A	#N/A	#N/A	#N/A	#N/A	#N/A	#N/A	#N/A	#N/A	#N/A	#N/A	#N/A	#N/A	#N/A	#N/A	1.76503	#N/A	#N/A	#N/A	#N/A	#N/A	#N/A	#N/A	1	ENSG00000160991	ORAI2	protein_coding	ORAI calcium release-activated calcium modulator 2 [Source:HGNC Symbol;Acc:HGNC:21667]
#248774	#N/A	#N/A	#N/A	#N/A	#N/A	#N/A	#N/A	#N/A	#N/A	#N/A	#N/A	#N/A	#N/A	#N/A	#N/A	#N/A	#N/A	#N/A	#N/A	2.69711	#N/A	#N/A	#N/A	#N/A	#N/A	#N/A	#N/A	1	ENSG00000248774		lncRNA	novel transcript
HSD17B10	#N/A	#N/A	#N/A	#N/A	#N/A	#N/A	#N/A	#N/A	#N/A	#N/A	#N/A	#N/A	#N/A	#N/A	#N/A	#N/A	#N/A	#N/A	#N/A	1.93785	#N/A	#N/A	#N/A	#N/A	#N/A	#N/A	#N/A	1	ENSG00000072506	HSD17B10	protein_coding	hydroxysteroid 17-beta dehydrogenase 10 [Source:HGNC Symbol;Acc:HGNC:4800]
TMEM202-AS1	#N/A	#N/A	#N/A	#N/A	#N/A	#N/A	#N/A	#N/A	#N/A	#N/A	#N/A	#N/A	#N/A	#N/A	#N/A	#N/A	#N/A	#N/A	#N/A	2.27821	#N/A	#N/A	#N/A	#N/A	#N/A	#N/A	#N/A	1	ENSG00000261423	TMEM202-AS1	lncRNA	TMEM202 antisense RNA 1 [Source:HGNC Symbol;Acc:HGNC:53265]
TTC8	#N/A	#N/A	#N/A	#N/A	#N/A	#N/A	#N/A	#N/A	#N/A	#N/A	#N/A	#N/A	#N/A	#N/A	#N/A	#N/A	#N/A	#N/A	#N/A	2.60911	#N/A	#N/A	#N/A	#N/A	#N/A	#N/A	#N/A	1	ENSG00000165533	TTC8	protein_coding	tetratricopeptide repeat domain 8 [Source:HGNC Symbol;Acc:HGNC:20087]
PPARGC1B	#N/A	#N/A	#N/A	#N/A	#N/A	#N/A	#N/A	#N/A	#N/A	#N/A	#N/A	#N/A	#N/A	#N/A	#N/A	#N/A	#N/A	#N/A	#N/A	2.81369	#N/A	#N/A	#N/A	#N/A	#N/A	#N/A	#N/A	1	ENSG00000155846	PPARGC1B	protein_coding	PPARG coactivator 1 beta [Source:HGNC Symbol;Acc:HGNC:30022]
NEK3	#N/A	#N/A	#N/A	#N/A	#N/A	#N/A	#N/A	#N/A	#N/A	#N/A	#N/A	#N/A	#N/A	#N/A	#N/A	#N/A	#N/A	#N/A	#N/A	1.58614	#N/A	#N/A	#N/A	#N/A	#N/A	#N/A	#N/A	1	ENSG00000136098	NEK3	protein_coding	NIMA related kinase 3 [Source:HGNC Symbol;Acc:HGNC:7746]
GMPR2#100938	#N/A	#N/A	#N/A	#N/A	#N/A	#N/A	#N/A	#N/A	#N/A	#N/A	#N/A	#N/A	#N/A	#N/A	#N/A	#N/A	#N/A	#N/A	#N/A	2.30405	#N/A	#N/A	#N/A	#N/A	#N/A	#N/A	#N/A	1	ENSG00000100938	GMPR2	protein_coding	guanosine monophosphate reductase 2 [Source:HGNC Symbol;Acc:HGNC:4377]
ORC6	#N/A	#N/A	#N/A	#N/A	#N/A	#N/A	#N/A	#N/A	#N/A	#N/A	#N/A	#N/A	#N/A	#N/A	#N/A	#N/A	#N/A	#N/A	#N/A	2.40763	#N/A	#N/A	#N/A	#N/A	#N/A	#N/A	#N/A	1	ENSG00000091651	ORC6	protein_coding	origin recognition complex subunit 6 [Source:HGNC Symbol;Acc:HGNC:17151]
SLC25A11	#N/A	#N/A	#N/A	#N/A	#N/A	#N/A	#N/A	#N/A	#N/A	#N/A	#N/A	#N/A	#N/A	#N/A	#N/A	#N/A	#N/A	#N/A	#N/A	2.15701	#N/A	#N/A	#N/A	#N/A	#N/A	#N/A	#N/A	1	ENSG00000108528	SLC25A11	protein_coding	solute carrier family 25 member 11 [Source:HGNC Symbol;Acc:HGNC:10981]
ZSWIM8-AS1	#N/A	#N/A	#N/A	#N/A	#N/A	#N/A	#N/A	#N/A	#N/A	#N/A	#N/A	#N/A	#N/A	#N/A	#N/A	#N/A	#N/A	#N/A	#N/A	2.28946	#N/A	#N/A	#N/A	#N/A	#N/A	#N/A	#N/A	1	ENSG00000272589	ZSWIM8-AS1	lncRNA	ZSWIM8 antisense RNA 1 [Source:HGNC Symbol;Acc:HGNC:45103]
RPS17#182774	#N/A	#N/A	#N/A	#N/A	#N/A	#N/A	#N/A	#N/A	#N/A	#N/A	#N/A	#N/A	#N/A	#N/A	#N/A	#N/A	#N/A	#N/A	#N/A	0.329391	#N/A	#N/A	#N/A	#N/A	#N/A	#N/A	#N/A	1	ENSG00000182774	RPS17	protein_coding	ribosomal protein S17 [Source:HGNC Symbol;Acc:HGNC:10397]
IPO4#196497	#N/A	#N/A	#N/A	#N/A	#N/A	#N/A	#N/A	#N/A	#N/A	#N/A	#N/A	#N/A	#N/A	#N/A	#N/A	#N/A	#N/A	#N/A	#N/A	2.44182	#N/A	#N/A	#N/A	#N/A	#N/A	#N/A	#N/A	1	ENSG00000196497	IPO4	protein_coding	importin 4 [Source:HGNC Symbol;Acc:HGNC:19426]
C5orf34	#N/A	#N/A	#N/A	#N/A	#N/A	#N/A	#N/A	#N/A	#N/A	#N/A	#N/A	#N/A	#N/A	#N/A	#N/A	#N/A	#N/A	#N/A	#N/A	2.69752	#N/A	#N/A	#N/A	#N/A	#N/A	#N/A	#N/A	1	ENSG00000172244	C5orf34	protein_coding	chromosome 5 open reading frame 34 [Source:HGNC Symbol;Acc:HGNC:24738]
ALKBH2	#N/A	#N/A	#N/A	#N/A	#N/A	#N/A	#N/A	#N/A	#N/A	#N/A	#N/A	#N/A	#N/A	#N/A	#N/A	#N/A	#N/A	#N/A	#N/A	2.59955	#N/A	#N/A	#N/A	#N/A	#N/A	#N/A	#N/A	1	ENSG00000189046	ALKBH2	protein_coding	alkB homolog 2, alpha-ketoglutarate dependent dioxygenase [Source:HGNC Symbol;Acc:HGNC:32487]
NMNAT1	#N/A	#N/A	#N/A	#N/A	#N/A	#N/A	#N/A	#N/A	#N/A	#N/A	#N/A	#N/A	#N/A	#N/A	#N/A	#N/A	#N/A	#N/A	#N/A	2.26813	#N/A	#N/A	#N/A	#N/A	#N/A	#N/A	#N/A	1	ENSG00000173614	NMNAT1	protein_coding	nicotinamide nucleotide adenylyltransferase 1 [Source:HGNC Symbol;Acc:HGNC:17877]
CHML	#N/A	#N/A	#N/A	#N/A	#N/A	#N/A	#N/A	#N/A	#N/A	#N/A	#N/A	#N/A	#N/A	#N/A	#N/A	#N/A	#N/A	#N/A	#N/A	2.73724	#N/A	#N/A	#N/A	#N/A	#N/A	#N/A	#N/A	1	ENSG00000203668	CHML	protein_coding	CHM like Rab escort protein [Source:HGNC Symbol;Acc:HGNC:1941]
OTUD1	#N/A	#N/A	#N/A	#N/A	#N/A	#N/A	#N/A	#N/A	#N/A	#N/A	#N/A	#N/A	#N/A	#N/A	#N/A	#N/A	#N/A	#N/A	#N/A	2.72796	#N/A	#N/A	#N/A	#N/A	#N/A	#N/A	#N/A	1	ENSG00000165312	OTUD1	protein_coding	OTU deubiquitinase 1 [Source:HGNC Symbol;Acc:HGNC:27346]
PRELID1	#N/A	#N/A	#N/A	#N/A	#N/A	#N/A	#N/A	#N/A	#N/A	#N/A	#N/A	#N/A	#N/A	#N/A	#N/A	#N/A	#N/A	#N/A	#N/A	2.24251	#N/A	#N/A	#N/A	#N/A	#N/A	#N/A	#N/A	1	ENSG00000169230	PRELID1	protein_coding	PRELI domain containing 1 [Source:HGNC Symbol;Acc:HGNC:30255]
FUZ	#N/A	#N/A	#N/A	#N/A	#N/A	#N/A	#N/A	#N/A	#N/A	#N/A	#N/A	#N/A	#N/A	#N/A	#N/A	#N/A	#N/A	#N/A	#N/A	2.41171	#N/A	#N/A	#N/A	#N/A	#N/A	#N/A	#N/A	1	ENSG00000010361	FUZ	protein_coding	fuzzy planar cell polarity protein [Source:HGNC Symbol;Acc:HGNC:26219]
CAMKK1	#N/A	#N/A	#N/A	#N/A	#N/A	#N/A	#N/A	#N/A	#N/A	#N/A	#N/A	#N/A	#N/A	#N/A	#N/A	#N/A	#N/A	#N/A	#N/A	2.41714	#N/A	#N/A	#N/A	#N/A	#N/A	#N/A	#N/A	1	ENSG00000004660	CAMKK1	protein_coding	calcium/calmodulin dependent protein kinase kinase 1 [Source:HGNC Symbol;Acc:HGNC:1469]
PCYOX1L	#N/A	#N/A	#N/A	#N/A	#N/A	#N/A	#N/A	#N/A	#N/A	#N/A	#N/A	#N/A	#N/A	#N/A	#N/A	#N/A	#N/A	#N/A	#N/A	2.07992	#N/A	#N/A	#N/A	#N/A	#N/A	#N/A	#N/A	1	ENSG00000145882	PCYOX1L	protein_coding	prenylcysteine oxidase 1 like [Source:HGNC Symbol;Acc:HGNC:28477]
PPIL1	#N/A	#N/A	#N/A	#N/A	#N/A	#N/A	#N/A	#N/A	#N/A	#N/A	#N/A	#N/A	#N/A	#N/A	#N/A	#N/A	#N/A	#N/A	#N/A	2.74094	#N/A	#N/A	#N/A	#N/A	#N/A	#N/A	#N/A	1	ENSG00000137168	PPIL1	protein_coding	peptidylprolyl isomerase like 1 [Source:HGNC Symbol;Acc:HGNC:9260]
C2orf92	#N/A	#N/A	#N/A	#N/A	#N/A	#N/A	#N/A	#N/A	#N/A	#N/A	#N/A	#N/A	#N/A	#N/A	#N/A	#N/A	#N/A	#N/A	#N/A	2.72068	#N/A	#N/A	#N/A	#N/A	#N/A	#N/A	#N/A	1	ENSG00000228486	C2orf92	protein_coding	chromosome 2 open reading frame 92 [Source:HGNC Symbol;Acc:HGNC:49272]
IKZF4	#N/A	#N/A	#N/A	#N/A	#N/A	#N/A	#N/A	#N/A	#N/A	#N/A	#N/A	#N/A	#N/A	#N/A	#N/A	#N/A	#N/A	#N/A	#N/A	2.71328	#N/A	#N/A	#N/A	#N/A	#N/A	#N/A	#N/A	1	ENSG00000123411	IKZF4	protein_coding	IKAROS family zinc finger 4 [Source:HGNC Symbol;Acc:HGNC:13179]
PAX8	#N/A	#N/A	#N/A	#N/A	#N/A	#N/A	#N/A	#N/A	#N/A	#N/A	#N/A	#N/A	#N/A	#N/A	#N/A	#N/A	#N/A	#N/A	#N/A	2.55074	#N/A	#N/A	#N/A	#N/A	#N/A	#N/A	#N/A	1	ENSG00000125618	PAX8	protein_coding	paired box 8 [Source:HGNC Symbol;Acc:HGNC:8622]
RIDA	#N/A	#N/A	#N/A	#N/A	#N/A	#N/A	#N/A	#N/A	#N/A	#N/A	#N/A	#N/A	#N/A	#N/A	#N/A	#N/A	#N/A	#N/A	#N/A	2.69408	#N/A	#N/A	#N/A	#N/A	#N/A	#N/A	#N/A	1	ENSG00000132541	RIDA	protein_coding	reactive intermediate imine deaminase A homolog [Source:HGNC Symbol;Acc:HGNC:16897]
MPZL1	#N/A	#N/A	#N/A	#N/A	#N/A	#N/A	#N/A	#N/A	#N/A	#N/A	#N/A	#N/A	#N/A	#N/A	#N/A	#N/A	#N/A	#N/A	#N/A	0.812741	#N/A	#N/A	#N/A	#N/A	#N/A	#N/A	#N/A	1	ENSG00000197965	MPZL1	protein_coding	myelin protein zero like 1 [Source:HGNC Symbol;Acc:HGNC:7226]
PWP2	#N/A	#N/A	#N/A	#N/A	#N/A	#N/A	#N/A	#N/A	#N/A	#N/A	#N/A	#N/A	#N/A	#N/A	#N/A	#N/A	#N/A	#N/A	#N/A	1.19727	#N/A	#N/A	#N/A	#N/A	#N/A	#N/A	#N/A	1	ENSG00000241945	PWP2	protein_coding	PWP2 small subunit processome component [Source:HGNC Symbol;Acc:HGNC:9711]
ATF5	#N/A	#N/A	#N/A	#N/A	#N/A	#N/A	#N/A	#N/A	#N/A	#N/A	#N/A	#N/A	#N/A	#N/A	#N/A	#N/A	#N/A	#N/A	#N/A	2.70818	#N/A	#N/A	#N/A	#N/A	#N/A	#N/A	#N/A	1	ENSG00000169136	ATF5	protein_coding	activating transcription factor 5 [Source:HGNC Symbol;Acc:HGNC:790]
RPL41	#N/A	#N/A	#N/A	#N/A	#N/A	#N/A	#N/A	#N/A	#N/A	#N/A	#N/A	#N/A	#N/A	#N/A	#N/A	#N/A	#N/A	#N/A	#N/A	1.68818	#N/A	#N/A	#N/A	#N/A	#N/A	#N/A	#N/A	1	ENSG00000229117	RPL41	protein_coding	ribosomal protein L41 [Source:HGNC Symbol;Acc:HGNC:10354]
ZNF283	#N/A	#N/A	#N/A	#N/A	#N/A	#N/A	#N/A	#N/A	#N/A	#N/A	#N/A	#N/A	#N/A	#N/A	#N/A	#N/A	#N/A	#N/A	#N/A	2.23933	#N/A	#N/A	#N/A	#N/A	#N/A	#N/A	#N/A	1	ENSG00000167637	ZNF283	protein_coding	zinc finger protein 283 [Source:HGNC Symbol;Acc:HGNC:13077]
TMEM203	#N/A	#N/A	#N/A	#N/A	#N/A	#N/A	#N/A	#N/A	#N/A	#N/A	#N/A	#N/A	#N/A	#N/A	#N/A	#N/A	#N/A	#N/A	#N/A	2.43313	#N/A	#N/A	#N/A	#N/A	#N/A	#N/A	#N/A	1	ENSG00000187713	TMEM203	protein_coding	transmembrane protein 203 [Source:HGNC Symbol;Acc:HGNC:28217]
C17orf49	#N/A	#N/A	#N/A	#N/A	#N/A	#N/A	#N/A	#N/A	#N/A	#N/A	#N/A	#N/A	#N/A	#N/A	#N/A	#N/A	#N/A	#N/A	#N/A	1.94138	#N/A	#N/A	#N/A	#N/A	#N/A	#N/A	#N/A	1	ENSG00000258315	C17orf49	protein_coding	chromosome 17 open reading frame 49 [Source:HGNC Symbol;Acc:HGNC:28737]
MRPL15	#N/A	#N/A	#N/A	#N/A	#N/A	#N/A	#N/A	#N/A	#N/A	#N/A	#N/A	#N/A	#N/A	#N/A	#N/A	#N/A	#N/A	#N/A	#N/A	2.60121	#N/A	#N/A	#N/A	#N/A	#N/A	#N/A	#N/A	1	ENSG00000137547	MRPL15	protein_coding	mitochondrial ribosomal protein L15 [Source:HGNC Symbol;Acc:HGNC:14054]
RPL8	#N/A	#N/A	#N/A	#N/A	#N/A	#N/A	#N/A	#N/A	#N/A	#N/A	#N/A	#N/A	#N/A	#N/A	#N/A	#N/A	#N/A	#N/A	#N/A	0.890577	#N/A	#N/A	#N/A	#N/A	#N/A	#N/A	#N/A	1	ENSG00000161016	RPL8	protein_coding	ribosomal protein L8 [Source:HGNC Symbol;Acc:HGNC:10368]
SORD	#N/A	#N/A	#N/A	#N/A	#N/A	#N/A	#N/A	#N/A	#N/A	#N/A	#N/A	#N/A	#N/A	#N/A	#N/A	#N/A	#N/A	#N/A	#N/A	2.58406	#N/A	#N/A	#N/A	#N/A	#N/A	#N/A	#N/A	1	ENSG00000140263	SORD	protein_coding	sorbitol dehydrogenase [Source:HGNC Symbol;Acc:HGNC:11184]
#285730	#N/A	#N/A	#N/A	#N/A	#N/A	#N/A	#N/A	#N/A	#N/A	#N/A	#N/A	#N/A	#N/A	#N/A	#N/A	#N/A	#N/A	#N/A	#N/A	2.44919	#N/A	#N/A	#N/A	#N/A	#N/A	#N/A	#N/A	1	ENSG00000285730		lncRNA	novel transcript
LINC01001	#N/A	#N/A	#N/A	#N/A	#N/A	#N/A	#N/A	#N/A	#N/A	#N/A	#N/A	#N/A	#N/A	#N/A	#N/A	#N/A	#N/A	#N/A	#N/A	2.13209	#N/A	#N/A	#N/A	#N/A	#N/A	#N/A	#N/A	1	ENSG00000230724	LINC01001	lncRNA	long intergenic non-protein coding RNA 1001 [Source:HGNC Symbol;Acc:HGNC:38540]
SNHG32#204387	#N/A	#N/A	#N/A	#N/A	#N/A	#N/A	#N/A	#N/A	#N/A	#N/A	#N/A	#N/A	#N/A	#N/A	#N/A	#N/A	#N/A	#N/A	#N/A	1.26788	#N/A	#N/A	#N/A	#N/A	#N/A	#N/A	#N/A	1	ENSG00000204387	SNHG32	lncRNA	small nucleolar RNA host gene 32 [Source:HGNC Symbol;Acc:HGNC:19078]
SLC23A3	#N/A	#N/A	#N/A	#N/A	#N/A	#N/A	#N/A	#N/A	#N/A	#N/A	#N/A	#N/A	#N/A	#N/A	#N/A	#N/A	#N/A	#N/A	#N/A	2.40354	#N/A	#N/A	#N/A	#N/A	#N/A	#N/A	#N/A	1	ENSG00000213901	SLC23A3	protein_coding	solute carrier family 23 member 3 [Source:HGNC Symbol;Acc:HGNC:20601]
DGUOK-AS1	#N/A	#N/A	#N/A	#N/A	#N/A	#N/A	#N/A	#N/A	#N/A	#N/A	#N/A	#N/A	#N/A	#N/A	#N/A	#N/A	#N/A	#N/A	#N/A	2.7166	#N/A	#N/A	#N/A	#N/A	#N/A	#N/A	#N/A	1	ENSG00000237883	DGUOK-AS1	lncRNA	DGUOK antisense RNA 1 [Source:HGNC Symbol;Acc:HGNC:43441]
#280195	#N/A	#N/A	#N/A	#N/A	#N/A	#N/A	#N/A	#N/A	#N/A	#N/A	#N/A	#N/A	#N/A	#N/A	#N/A	#N/A	#N/A	#N/A	#N/A	1.61288	#N/A	#N/A	#N/A	#N/A	#N/A	#N/A	#N/A	1	ENSG00000280195		lncRNA	novel transcript, antisense to RPL10
SRSF6	#N/A	#N/A	#N/A	#N/A	#N/A	#N/A	#N/A	#N/A	#N/A	#N/A	#N/A	#N/A	#N/A	#N/A	#N/A	#N/A	#N/A	#N/A	#N/A	1.60214	#N/A	#N/A	#N/A	#N/A	#N/A	#N/A	#N/A	1	ENSG00000124193	SRSF6	protein_coding	serine and arginine rich splicing factor 6 [Source:HGNC Symbol;Acc:HGNC:10788]
ATP23#166896	#N/A	#N/A	#N/A	#N/A	#N/A	#N/A	#N/A	#N/A	#N/A	#N/A	#N/A	#N/A	#N/A	#N/A	#N/A	#N/A	#N/A	#N/A	#N/A	2.38393	#N/A	#N/A	#N/A	#N/A	#N/A	#N/A	#N/A	1	ENSG00000166896	ATP23	protein_coding	ATP23 metallopeptidase and ATP synthase assembly factor homolog [Source:HGNC Symbol;Acc:HGNC:29452]
CLIP1-AS1	#N/A	#N/A	#N/A	#N/A	#N/A	#N/A	#N/A	#N/A	#N/A	#N/A	#N/A	#N/A	#N/A	#N/A	#N/A	#N/A	#N/A	#N/A	#N/A	2.62411	#N/A	#N/A	#N/A	#N/A	#N/A	#N/A	#N/A	1	ENSG00000257097	CLIP1-AS1	lncRNA	CLIP1 antisense RNA 1 [Source:HGNC Symbol;Acc:HGNC:48586]
FAHD1	#N/A	#N/A	#N/A	#N/A	#N/A	#N/A	#N/A	#N/A	#N/A	#N/A	#N/A	#N/A	#N/A	#N/A	#N/A	#N/A	#N/A	#N/A	#N/A	2.53888	#N/A	#N/A	#N/A	#N/A	#N/A	#N/A	#N/A	1	ENSG00000180185	FAHD1	protein_coding	fumarylacetoacetate hydrolase domain containing 1 [Source:HGNC Symbol;Acc:HGNC:14169]
RPL24	#N/A	#N/A	#N/A	#N/A	#N/A	#N/A	#N/A	#N/A	#N/A	#N/A	#N/A	#N/A	#N/A	#N/A	#N/A	#N/A	#N/A	#N/A	#N/A	1.68458	#N/A	#N/A	#N/A	#N/A	#N/A	#N/A	#N/A	1	ENSG00000114391	RPL24	protein_coding	ribosomal protein L24 [Source:HGNC Symbol;Acc:HGNC:10325]
SLC16A10	#N/A	#N/A	#N/A	#N/A	#N/A	#N/A	#N/A	#N/A	#N/A	#N/A	#N/A	#N/A	#N/A	#N/A	#N/A	#N/A	#N/A	#N/A	#N/A	2.59701	#N/A	#N/A	#N/A	#N/A	#N/A	#N/A	#N/A	1	ENSG00000112394	SLC16A10	protein_coding	solute carrier family 16 member 10 [Source:HGNC Symbol;Acc:HGNC:17027]
GSTZ1	#N/A	#N/A	#N/A	#N/A	#N/A	#N/A	#N/A	#N/A	#N/A	#N/A	#N/A	#N/A	#N/A	#N/A	#N/A	#N/A	#N/A	#N/A	#N/A	2.37606	#N/A	#N/A	#N/A	#N/A	#N/A	#N/A	#N/A	1	ENSG00000100577	GSTZ1	protein_coding	glutathione S-transferase zeta 1 [Source:HGNC Symbol;Acc:HGNC:4643]
NDUFC2	#N/A	#N/A	#N/A	#N/A	#N/A	#N/A	#N/A	#N/A	#N/A	#N/A	#N/A	#N/A	#N/A	#N/A	#N/A	#N/A	#N/A	#N/A	#N/A	0.831751	#N/A	#N/A	#N/A	#N/A	#N/A	#N/A	#N/A	1	ENSG00000151366	NDUFC2	protein_coding	NADH:ubiquinone oxidoreductase subunit C2 [Source:HGNC Symbol;Acc:HGNC:7706]
ACP2	#N/A	#N/A	#N/A	#N/A	#N/A	#N/A	#N/A	#N/A	#N/A	#N/A	#N/A	#N/A	#N/A	#N/A	#N/A	#N/A	#N/A	#N/A	#N/A	2.49815	#N/A	#N/A	#N/A	#N/A	#N/A	#N/A	#N/A	1	ENSG00000134575	ACP2	protein_coding	acid phosphatase 2, lysosomal [Source:HGNC Symbol;Acc:HGNC:123]
KRBA1	#N/A	#N/A	#N/A	#N/A	#N/A	#N/A	#N/A	#N/A	#N/A	#N/A	#N/A	#N/A	#N/A	#N/A	#N/A	#N/A	#N/A	#N/A	#N/A	2.43693	#N/A	#N/A	#N/A	#N/A	#N/A	#N/A	#N/A	1	ENSG00000133619	KRBA1	protein_coding	KRAB-A domain containing 1 [Source:HGNC Symbol;Acc:HGNC:22228]
PEF1	#N/A	#N/A	#N/A	#N/A	#N/A	#N/A	#N/A	#N/A	#N/A	#N/A	#N/A	#N/A	#N/A	#N/A	#N/A	#N/A	#N/A	#N/A	#N/A	1.69676	#N/A	#N/A	#N/A	#N/A	#N/A	#N/A	#N/A	1	ENSG00000162517	PEF1	protein_coding	penta-EF-hand domain containing 1 [Source:HGNC Symbol;Acc:HGNC:30009]
CENPN	#N/A	#N/A	#N/A	#N/A	#N/A	#N/A	#N/A	#N/A	#N/A	#N/A	#N/A	#N/A	#N/A	#N/A	#N/A	#N/A	#N/A	#N/A	#N/A	2.58488	#N/A	#N/A	#N/A	#N/A	#N/A	#N/A	#N/A	1	ENSG00000166451	CENPN	protein_coding	centromere protein N [Source:HGNC Symbol;Acc:HGNC:30873]
C22orf39	#N/A	#N/A	#N/A	#N/A	#N/A	#N/A	#N/A	#N/A	#N/A	#N/A	#N/A	#N/A	#N/A	#N/A	#N/A	#N/A	#N/A	#N/A	#N/A	1.95779	#N/A	#N/A	#N/A	#N/A	#N/A	#N/A	#N/A	1	ENSG00000242259	C22orf39	protein_coding	chromosome 22 open reading frame 39 [Source:HGNC Symbol;Acc:HGNC:27012]
GAB2	#N/A	#N/A	#N/A	#N/A	#N/A	#N/A	#N/A	#N/A	#N/A	#N/A	#N/A	#N/A	#N/A	#N/A	#N/A	#N/A	#N/A	#N/A	#N/A	2.66838	#N/A	#N/A	#N/A	#N/A	#N/A	#N/A	#N/A	1	ENSG00000033327	GAB2	protein_coding	GRB2 associated binding protein 2 [Source:HGNC Symbol;Acc:HGNC:14458]
DPH2	#N/A	#N/A	#N/A	#N/A	#N/A	#N/A	#N/A	#N/A	#N/A	#N/A	#N/A	#N/A	#N/A	#N/A	#N/A	#N/A	#N/A	#N/A	#N/A	2.55328	#N/A	#N/A	#N/A	#N/A	#N/A	#N/A	#N/A	1	ENSG00000132768	DPH2	protein_coding	diphthamide biosynthesis 2 [Source:HGNC Symbol;Acc:HGNC:3004]
RPS8	#N/A	#N/A	#N/A	#N/A	#N/A	#N/A	#N/A	#N/A	#N/A	#N/A	#N/A	#N/A	#N/A	#N/A	#N/A	#N/A	#N/A	#N/A	#N/A	1.26674	#N/A	#N/A	#N/A	#N/A	#N/A	#N/A	#N/A	1	ENSG00000142937	RPS8	protein_coding	ribosomal protein S8 [Source:HGNC Symbol;Acc:HGNC:10441]
ZBTB22#236104	#N/A	#N/A	#N/A	#N/A	#N/A	#N/A	#N/A	#N/A	#N/A	#N/A	#N/A	#N/A	#N/A	#N/A	#N/A	#N/A	#N/A	#N/A	#N/A	1.63714	#N/A	#N/A	#N/A	#N/A	#N/A	#N/A	#N/A	1	ENSG00000236104	ZBTB22	protein_coding	zinc finger and BTB domain containing 22 [Source:HGNC Symbol;Acc:HGNC:13085]
ZNF181	#N/A	#N/A	#N/A	#N/A	#N/A	#N/A	#N/A	#N/A	#N/A	#N/A	#N/A	#N/A	#N/A	#N/A	#N/A	#N/A	#N/A	#N/A	#N/A	2.40277	#N/A	#N/A	#N/A	#N/A	#N/A	#N/A	#N/A	1	ENSG00000197841	ZNF181	protein_coding	zinc finger protein 181 [Source:HGNC Symbol;Acc:HGNC:12971]
LINC02352	#N/A	#N/A	#N/A	#N/A	#N/A	#N/A	#N/A	#N/A	#N/A	#N/A	#N/A	#N/A	#N/A	#N/A	#N/A	#N/A	#N/A	#N/A	#N/A	2.15078	#N/A	#N/A	#N/A	#N/A	#N/A	#N/A	#N/A	1	ENSG00000259448	LINC02352	lncRNA	long intergenic non-protein coding RNA 2352 [Source:HGNC Symbol;Acc:HGNC:53274]
CELSR1	#N/A	#N/A	#N/A	#N/A	#N/A	#N/A	#N/A	#N/A	#N/A	#N/A	#N/A	#N/A	#N/A	#N/A	#N/A	#N/A	#N/A	#N/A	#N/A	1.80171	#N/A	#N/A	#N/A	#N/A	#N/A	#N/A	#N/A	1	ENSG00000075275	CELSR1	protein_coding	cadherin EGF LAG seven-pass G-type receptor 1 [Source:HGNC Symbol;Acc:HGNC:1850]
#257737	#N/A	#N/A	#N/A	#N/A	#N/A	#N/A	#N/A	#N/A	#N/A	#N/A	#N/A	#N/A	#N/A	#N/A	#N/A	#N/A	#N/A	#N/A	#N/A	1.19958	#N/A	#N/A	#N/A	#N/A	#N/A	#N/A	#N/A	1	ENSG00000257737		lncRNA	novel transcript, antisense to STAB2
SAPCD1#228727	#N/A	#N/A	#N/A	#N/A	#N/A	#N/A	#N/A	#N/A	#N/A	#N/A	#N/A	#N/A	#N/A	#N/A	#N/A	#N/A	#N/A	#N/A	#N/A	2.34854	#N/A	#N/A	#N/A	#N/A	#N/A	#N/A	#N/A	1	ENSG00000228727	SAPCD1	protein_coding	suppressor APC domain containing 1 [Source:HGNC Symbol;Acc:HGNC:13938]
#183889	#N/A	#N/A	#N/A	#N/A	#N/A	#N/A	#N/A	#N/A	#N/A	#N/A	#N/A	#N/A	#N/A	#N/A	#N/A	#N/A	#N/A	#N/A	#N/A	2.24221	#N/A	#N/A	#N/A	#N/A	#N/A	#N/A	#N/A	1	ENSG00000183889		protein_coding	nuclear pore complex interacting protein family, member A9 [Source:NCBI gene (formerly Entrezgene);Acc:105376752]
FAM131A	#N/A	#N/A	#N/A	#N/A	#N/A	#N/A	#N/A	#N/A	#N/A	#N/A	#N/A	#N/A	#N/A	#N/A	#N/A	#N/A	#N/A	#N/A	#N/A	2.39406	#N/A	#N/A	#N/A	#N/A	#N/A	#N/A	#N/A	1	ENSG00000175182	FAM131A	protein_coding	family with sequence similarity 131 member A [Source:HGNC Symbol;Acc:HGNC:28308]
CMTM6	#N/A	#N/A	#N/A	#N/A	#N/A	#N/A	#N/A	#N/A	#N/A	#N/A	#N/A	#N/A	#N/A	#N/A	#N/A	#N/A	#N/A	#N/A	#N/A	1.66844	#N/A	#N/A	#N/A	#N/A	#N/A	#N/A	#N/A	1	ENSG00000091317	CMTM6	protein_coding	CKLF like MARVEL transmembrane domain containing 6 [Source:HGNC Symbol;Acc:HGNC:19177]
PLK4	#N/A	#N/A	#N/A	#N/A	#N/A	#N/A	#N/A	#N/A	#N/A	#N/A	#N/A	#N/A	#N/A	#N/A	#N/A	#N/A	#N/A	#N/A	#N/A	2.38838	#N/A	#N/A	#N/A	#N/A	#N/A	#N/A	#N/A	1	ENSG00000142731	PLK4	protein_coding	polo like kinase 4 [Source:HGNC Symbol;Acc:HGNC:11397]
IFT81	#N/A	#N/A	#N/A	#N/A	#N/A	#N/A	#N/A	#N/A	#N/A	#N/A	#N/A	#N/A	#N/A	#N/A	#N/A	#N/A	#N/A	#N/A	#N/A	2.56424	#N/A	#N/A	#N/A	#N/A	#N/A	#N/A	#N/A	1	ENSG00000122970	IFT81	protein_coding	intraflagellar transport 81 [Source:HGNC Symbol;Acc:HGNC:14313]
PKD1L1	#N/A	#N/A	#N/A	#N/A	#N/A	#N/A	#N/A	#N/A	#N/A	#N/A	#N/A	#N/A	#N/A	#N/A	#N/A	#N/A	#N/A	#N/A	#N/A	1.9041	#N/A	#N/A	#N/A	#N/A	#N/A	#N/A	#N/A	1	ENSG00000158683	PKD1L1	protein_coding	polycystin 1 like 1, transient receptor potential channel interacting [Source:HGNC Symbol;Acc:HGNC:18053]
#234936	#N/A	#N/A	#N/A	#N/A	#N/A	#N/A	#N/A	#N/A	#N/A	#N/A	#N/A	#N/A	#N/A	#N/A	#N/A	#N/A	#N/A	#N/A	#N/A	1.60466	#N/A	#N/A	#N/A	#N/A	#N/A	#N/A	#N/A	1	ENSG00000234936		lncRNA	novel transcript
DNAJC27-AS1	#N/A	#N/A	#N/A	#N/A	#N/A	#N/A	#N/A	#N/A	#N/A	#N/A	#N/A	#N/A	#N/A	#N/A	#N/A	#N/A	#N/A	#N/A	#N/A	2.55024	#N/A	#N/A	#N/A	#N/A	#N/A	#N/A	#N/A	1	ENSG00000224165	DNAJC27-AS1	lncRNA	DNAJC27 antisense RNA 1 [Source:HGNC Symbol;Acc:HGNC:42943]
EIF4EBP3	#N/A	#N/A	#N/A	#N/A	#N/A	#N/A	#N/A	#N/A	#N/A	#N/A	#N/A	#N/A	#N/A	#N/A	#N/A	#N/A	#N/A	#N/A	#N/A	2.48849	#N/A	#N/A	#N/A	#N/A	#N/A	#N/A	#N/A	1	ENSG00000243056	EIF4EBP3	protein_coding	eukaryotic translation initiation factor 4E binding protein 3 [Source:HGNC Symbol;Acc:HGNC:3290]
RANBP3-DT	#N/A	#N/A	#N/A	#N/A	#N/A	#N/A	#N/A	#N/A	#N/A	#N/A	#N/A	#N/A	#N/A	#N/A	#N/A	#N/A	#N/A	#N/A	#N/A	2.16561	#N/A	#N/A	#N/A	#N/A	#N/A	#N/A	#N/A	1	ENSG00000266983	RANBP3-DT	lncRNA	RANBP3 divergent transcript [Source:HGNC Symbol;Acc:HGNC:55312]
#270022	#N/A	#N/A	#N/A	#N/A	#N/A	#N/A	#N/A	#N/A	#N/A	#N/A	#N/A	#N/A	#N/A	#N/A	#N/A	#N/A	#N/A	#N/A	#N/A	0.156518	#N/A	#N/A	#N/A	#N/A	#N/A	#N/A	#N/A	1	ENSG00000270022		lncRNA	RNA, U12 small nuclear
ZNF155	#N/A	#N/A	#N/A	#N/A	#N/A	#N/A	#N/A	#N/A	#N/A	#N/A	#N/A	#N/A	#N/A	#N/A	#N/A	#N/A	#N/A	#N/A	#N/A	2.60389	#N/A	#N/A	#N/A	#N/A	#N/A	#N/A	#N/A	1	ENSG00000204920	ZNF155	protein_coding	zinc finger protein 155 [Source:HGNC Symbol;Acc:HGNC:12940]
GTF2H5	#N/A	#N/A	#N/A	#N/A	#N/A	#N/A	#N/A	#N/A	#N/A	#N/A	#N/A	#N/A	#N/A	#N/A	#N/A	#N/A	#N/A	#N/A	#N/A	1.71959	#N/A	#N/A	#N/A	#N/A	#N/A	#N/A	#N/A	1	ENSG00000272047	GTF2H5	protein_coding	general transcription factor IIH subunit 5 [Source:HGNC Symbol;Acc:HGNC:21157]
#250383	#N/A	#N/A	#N/A	#N/A	#N/A	#N/A	#N/A	#N/A	#N/A	#N/A	#N/A	#N/A	#N/A	#N/A	#N/A	#N/A	#N/A	#N/A	#N/A	2.38518	#N/A	#N/A	#N/A	#N/A	#N/A	#N/A	#N/A	1	ENSG00000250383		lncRNA	novel transcript
POLR2J2	#N/A	#N/A	#N/A	#N/A	#N/A	#N/A	#N/A	#N/A	#N/A	#N/A	#N/A	#N/A	#N/A	#N/A	#N/A	#N/A	#N/A	#N/A	#N/A	2.3499	#N/A	#N/A	#N/A	#N/A	#N/A	#N/A	#N/A	1	ENSG00000228049	POLR2J2	protein_coding	RNA polymerase II subunit J2 [Source:HGNC Symbol;Acc:HGNC:23208]
MED22#148297	#N/A	#N/A	#N/A	#N/A	#N/A	#N/A	#N/A	#N/A	#N/A	#N/A	#N/A	#N/A	#N/A	#N/A	#N/A	#N/A	#N/A	#N/A	#N/A	2.22317	#N/A	#N/A	#N/A	#N/A	#N/A	#N/A	#N/A	1	ENSG00000148297	MED22	protein_coding	mediator complex subunit 22 [Source:HGNC Symbol;Acc:HGNC:11477]
#255455	#N/A	#N/A	#N/A	#N/A	#N/A	#N/A	#N/A	#N/A	#N/A	#N/A	#N/A	#N/A	#N/A	#N/A	#N/A	#N/A	#N/A	#N/A	#N/A	2.17546	#N/A	#N/A	#N/A	#N/A	#N/A	#N/A	#N/A	1	ENSG00000255455		lncRNA	novel transcript
SLC35F1	#N/A	#N/A	#N/A	#N/A	#N/A	#N/A	#N/A	#N/A	#N/A	#N/A	#N/A	#N/A	#N/A	#N/A	#N/A	#N/A	#N/A	#N/A	#N/A	2.30915	#N/A	#N/A	#N/A	#N/A	#N/A	#N/A	#N/A	1	ENSG00000196376	SLC35F1	protein_coding	solute carrier family 35 member F1 [Source:HGNC Symbol;Acc:HGNC:21483]
H2BC18	#N/A	#N/A	#N/A	#N/A	#N/A	#N/A	#N/A	#N/A	#N/A	#N/A	#N/A	#N/A	#N/A	#N/A	#N/A	#N/A	#N/A	#N/A	#N/A	2.61675	#N/A	#N/A	#N/A	#N/A	#N/A	#N/A	#N/A	1	ENSG00000203814	H2BC18	protein_coding	H2B clustered histone 18 [Source:HGNC Symbol;Acc:HGNC:24700]
PAFAH1B3	#N/A	#N/A	#N/A	#N/A	#N/A	#N/A	#N/A	#N/A	#N/A	#N/A	#N/A	#N/A	#N/A	#N/A	#N/A	#N/A	#N/A	#N/A	#N/A	2.09483	#N/A	#N/A	#N/A	#N/A	#N/A	#N/A	#N/A	1	ENSG00000079462	PAFAH1B3	protein_coding	platelet activating factor acetylhydrolase 1b catalytic subunit 3 [Source:HGNC Symbol;Acc:HGNC:8576]
TOMM5	#N/A	#N/A	#N/A	#N/A	#N/A	#N/A	#N/A	#N/A	#N/A	#N/A	#N/A	#N/A	#N/A	#N/A	#N/A	#N/A	#N/A	#N/A	#N/A	1.59276	#N/A	#N/A	#N/A	#N/A	#N/A	#N/A	#N/A	1	ENSG00000175768	TOMM5	protein_coding	translocase of outer mitochondrial membrane 5 [Source:HGNC Symbol;Acc:HGNC:31369]
SHMT2	#N/A	#N/A	#N/A	#N/A	#N/A	#N/A	#N/A	#N/A	#N/A	#N/A	#N/A	#N/A	#N/A	#N/A	#N/A	#N/A	#N/A	#N/A	#N/A	0.525358	#N/A	#N/A	#N/A	#N/A	#N/A	#N/A	#N/A	1	ENSG00000182199	SHMT2	protein_coding	serine hydroxymethyltransferase 2 [Source:HGNC Symbol;Acc:HGNC:10852]
RNF139-DT	#N/A	#N/A	#N/A	#N/A	#N/A	#N/A	#N/A	#N/A	#N/A	#N/A	#N/A	#N/A	#N/A	#N/A	#N/A	#N/A	#N/A	#N/A	#N/A	2.20957	#N/A	#N/A	#N/A	#N/A	#N/A	#N/A	#N/A	1	ENSG00000245149	RNF139-DT	lncRNA	RNF139 divergent transcript [Source:HGNC Symbol;Acc:HGNC:48940]
NAT1	#N/A	#N/A	#N/A	#N/A	#N/A	#N/A	#N/A	#N/A	#N/A	#N/A	#N/A	#N/A	#N/A	#N/A	#N/A	#N/A	#N/A	#N/A	#N/A	2.30095	#N/A	#N/A	#N/A	#N/A	#N/A	#N/A	#N/A	1	ENSG00000171428	NAT1	protein_coding	N-acetyltransferase 1 [Source:HGNC Symbol;Acc:HGNC:7645]
TRMT61A	#N/A	#N/A	#N/A	#N/A	#N/A	#N/A	#N/A	#N/A	#N/A	#N/A	#N/A	#N/A	#N/A	#N/A	#N/A	#N/A	#N/A	#N/A	#N/A	2.3442	#N/A	#N/A	#N/A	#N/A	#N/A	#N/A	#N/A	1	ENSG00000166166	TRMT61A	protein_coding	tRNA methyltransferase 61A [Source:HGNC Symbol;Acc:HGNC:23790]
CEP19	#N/A	#N/A	#N/A	#N/A	#N/A	#N/A	#N/A	#N/A	#N/A	#N/A	#N/A	#N/A	#N/A	#N/A	#N/A	#N/A	#N/A	#N/A	#N/A	2.41629	#N/A	#N/A	#N/A	#N/A	#N/A	#N/A	#N/A	1	ENSG00000174007	CEP19	protein_coding	centrosomal protein 19 [Source:HGNC Symbol;Acc:HGNC:28209]
PDIA5	#N/A	#N/A	#N/A	#N/A	#N/A	#N/A	#N/A	#N/A	#N/A	#N/A	#N/A	#N/A	#N/A	#N/A	#N/A	#N/A	#N/A	#N/A	#N/A	2.41283	#N/A	#N/A	#N/A	#N/A	#N/A	#N/A	#N/A	1	ENSG00000065485	PDIA5	protein_coding	protein disulfide isomerase family A member 5 [Source:HGNC Symbol;Acc:HGNC:24811]
VPS37C	#N/A	#N/A	#N/A	#N/A	#N/A	#N/A	#N/A	#N/A	#N/A	#N/A	#N/A	#N/A	#N/A	#N/A	#N/A	#N/A	#N/A	#N/A	#N/A	2.34056	#N/A	#N/A	#N/A	#N/A	#N/A	#N/A	#N/A	1	ENSG00000167987	VPS37C	protein_coding	VPS37C subunit of ESCRT-I [Source:HGNC Symbol;Acc:HGNC:26097]
TXLNB	#N/A	#N/A	#N/A	#N/A	#N/A	#N/A	#N/A	#N/A	#N/A	#N/A	#N/A	#N/A	#N/A	#N/A	#N/A	#N/A	#N/A	#N/A	#N/A	1.90281	#N/A	#N/A	#N/A	#N/A	#N/A	#N/A	#N/A	1	ENSG00000164440	TXLNB	protein_coding	taxilin beta [Source:HGNC Symbol;Acc:HGNC:21617]
GTPBP2	#N/A	#N/A	#N/A	#N/A	#N/A	#N/A	#N/A	#N/A	#N/A	#N/A	#N/A	#N/A	#N/A	#N/A	#N/A	#N/A	#N/A	#N/A	#N/A	1.54462	#N/A	#N/A	#N/A	#N/A	#N/A	#N/A	#N/A	1	ENSG00000172432	GTPBP2	protein_coding	GTP binding protein 2 [Source:HGNC Symbol;Acc:HGNC:4670]
COX7A2	#N/A	#N/A	#N/A	#N/A	#N/A	#N/A	#N/A	#N/A	#N/A	#N/A	#N/A	#N/A	#N/A	#N/A	#N/A	#N/A	#N/A	#N/A	#N/A	1.6544	#N/A	#N/A	#N/A	#N/A	#N/A	#N/A	#N/A	1	ENSG00000112695	COX7A2	protein_coding	cytochrome c oxidase subunit 7A2 [Source:HGNC Symbol;Acc:HGNC:2288]
FIZ1	#N/A	#N/A	#N/A	#N/A	#N/A	#N/A	#N/A	#N/A	#N/A	#N/A	#N/A	#N/A	#N/A	#N/A	#N/A	#N/A	#N/A	#N/A	#N/A	1.95582	#N/A	#N/A	#N/A	#N/A	#N/A	#N/A	#N/A	1	ENSG00000179943	FIZ1	protein_coding	FLT3 interacting zinc finger 1 [Source:HGNC Symbol;Acc:HGNC:25917]
ZNF347	#N/A	#N/A	#N/A	#N/A	#N/A	#N/A	#N/A	#N/A	#N/A	#N/A	#N/A	#N/A	#N/A	#N/A	#N/A	#N/A	#N/A	#N/A	#N/A	2.11488	#N/A	#N/A	#N/A	#N/A	#N/A	#N/A	#N/A	1	ENSG00000197937	ZNF347	protein_coding	zinc finger protein 347 [Source:HGNC Symbol;Acc:HGNC:16447]
INAFM1	#N/A	#N/A	#N/A	#N/A	#N/A	#N/A	#N/A	#N/A	#N/A	#N/A	#N/A	#N/A	#N/A	#N/A	#N/A	#N/A	#N/A	#N/A	#N/A	2.40106	#N/A	#N/A	#N/A	#N/A	#N/A	#N/A	#N/A	1	ENSG00000257704	INAFM1	protein_coding	InaF motif containing 1 [Source:HGNC Symbol;Acc:HGNC:27406]
TCTN1	#N/A	#N/A	#N/A	#N/A	#N/A	#N/A	#N/A	#N/A	#N/A	#N/A	#N/A	#N/A	#N/A	#N/A	#N/A	#N/A	#N/A	#N/A	#N/A	2.28239	#N/A	#N/A	#N/A	#N/A	#N/A	#N/A	#N/A	1	ENSG00000204852	TCTN1	protein_coding	tectonic family member 1 [Source:HGNC Symbol;Acc:HGNC:26113]
#266598	#N/A	#N/A	#N/A	#N/A	#N/A	#N/A	#N/A	#N/A	#N/A	#N/A	#N/A	#N/A	#N/A	#N/A	#N/A	#N/A	#N/A	#N/A	#N/A	2.17608	#N/A	#N/A	#N/A	#N/A	#N/A	#N/A	#N/A	1	ENSG00000266598		lncRNA	novel transcript, antisense to GNA13
ZNF575	#N/A	#N/A	#N/A	#N/A	#N/A	#N/A	#N/A	#N/A	#N/A	#N/A	#N/A	#N/A	#N/A	#N/A	#N/A	#N/A	#N/A	#N/A	#N/A	1.77463	#N/A	#N/A	#N/A	#N/A	#N/A	#N/A	#N/A	1	ENSG00000176472	ZNF575	protein_coding	zinc finger protein 575 [Source:HGNC Symbol;Acc:HGNC:27606]
DDX28	#N/A	#N/A	#N/A	#N/A	#N/A	#N/A	#N/A	#N/A	#N/A	#N/A	#N/A	#N/A	#N/A	#N/A	#N/A	#N/A	#N/A	#N/A	#N/A	1.02736	#N/A	#N/A	#N/A	#N/A	#N/A	#N/A	#N/A	1	ENSG00000182810	DDX28	protein_coding	DEAD-box helicase 28 [Source:HGNC Symbol;Acc:HGNC:17330]
MKS1	#N/A	#N/A	#N/A	#N/A	#N/A	#N/A	#N/A	#N/A	#N/A	#N/A	#N/A	#N/A	#N/A	#N/A	#N/A	#N/A	#N/A	#N/A	#N/A	1.82692	#N/A	#N/A	#N/A	#N/A	#N/A	#N/A	#N/A	1	ENSG00000011143	MKS1	protein_coding	MKS transition zone complex subunit 1 [Source:HGNC Symbol;Acc:HGNC:7121]
KTI12	#N/A	#N/A	#N/A	#N/A	#N/A	#N/A	#N/A	#N/A	#N/A	#N/A	#N/A	#N/A	#N/A	#N/A	#N/A	#N/A	#N/A	#N/A	#N/A	1.99985	#N/A	#N/A	#N/A	#N/A	#N/A	#N/A	#N/A	1	ENSG00000198841	KTI12	protein_coding	KTI12 chromatin associated homolog [Source:HGNC Symbol;Acc:HGNC:25160]
NUDT17	#N/A	#N/A	#N/A	#N/A	#N/A	#N/A	#N/A	#N/A	#N/A	#N/A	#N/A	#N/A	#N/A	#N/A	#N/A	#N/A	#N/A	#N/A	#N/A	2.15877	#N/A	#N/A	#N/A	#N/A	#N/A	#N/A	#N/A	1	ENSG00000186364	NUDT17	protein_coding	nudix hydrolase 17 [Source:HGNC Symbol;Acc:HGNC:26618]
ATP2B1-AS1	#N/A	#N/A	#N/A	#N/A	#N/A	#N/A	#N/A	#N/A	#N/A	#N/A	#N/A	#N/A	#N/A	#N/A	#N/A	#N/A	#N/A	#N/A	#N/A	0.41559	#N/A	#N/A	#N/A	#N/A	#N/A	#N/A	#N/A	1	ENSG00000271614	ATP2B1-AS1	lncRNA	ATP2B1 antisense RNA 1 [Source:HGNC Symbol;Acc:HGNC:27883]
BLOC1S6	#N/A	#N/A	#N/A	#N/A	#N/A	#N/A	#N/A	#N/A	#N/A	#N/A	#N/A	#N/A	#N/A	#N/A	#N/A	#N/A	#N/A	#N/A	#N/A	1.57566	#N/A	#N/A	#N/A	#N/A	#N/A	#N/A	#N/A	1	ENSG00000104164	BLOC1S6	protein_coding	biogenesis of lysosomal organelles complex 1 subunit 6 [Source:HGNC Symbol;Acc:HGNC:8549]
BOD1	#N/A	#N/A	#N/A	#N/A	#N/A	#N/A	#N/A	#N/A	#N/A	#N/A	#N/A	#N/A	#N/A	#N/A	#N/A	#N/A	#N/A	#N/A	#N/A	2.44188	#N/A	#N/A	#N/A	#N/A	#N/A	#N/A	#N/A	1	ENSG00000145919	BOD1	protein_coding	biorientation of chromosomes in cell division 1 [Source:HGNC Symbol;Acc:HGNC:25114]
SLC39A1	#N/A	#N/A	#N/A	#N/A	#N/A	#N/A	#N/A	#N/A	#N/A	#N/A	#N/A	#N/A	#N/A	#N/A	#N/A	#N/A	#N/A	#N/A	#N/A	2.00397	#N/A	#N/A	#N/A	#N/A	#N/A	#N/A	#N/A	1	ENSG00000143570	SLC39A1	protein_coding	solute carrier family 39 member 1 [Source:HGNC Symbol;Acc:HGNC:12876]
STK36	#N/A	#N/A	#N/A	#N/A	#N/A	#N/A	#N/A	#N/A	#N/A	#N/A	#N/A	#N/A	#N/A	#N/A	#N/A	#N/A	#N/A	#N/A	#N/A	2.37319	#N/A	#N/A	#N/A	#N/A	#N/A	#N/A	#N/A	1	ENSG00000163482	STK36	protein_coding	serine/threonine kinase 36 [Source:HGNC Symbol;Acc:HGNC:17209]
GAA	#N/A	#N/A	#N/A	#N/A	#N/A	#N/A	#N/A	#N/A	#N/A	#N/A	#N/A	#N/A	#N/A	#N/A	#N/A	#N/A	#N/A	#N/A	#N/A	2.33456	#N/A	#N/A	#N/A	#N/A	#N/A	#N/A	#N/A	1	ENSG00000171298	GAA	protein_coding	alpha glucosidase [Source:HGNC Symbol;Acc:HGNC:4065]
TTLL12	#N/A	#N/A	#N/A	#N/A	#N/A	#N/A	#N/A	#N/A	#N/A	#N/A	#N/A	#N/A	#N/A	#N/A	#N/A	#N/A	#N/A	#N/A	#N/A	2.47746	#N/A	#N/A	#N/A	#N/A	#N/A	#N/A	#N/A	1	ENSG00000100304	TTLL12	protein_coding	tubulin tyrosine ligase like 12 [Source:HGNC Symbol;Acc:HGNC:28974]
NDUFA1	#N/A	#N/A	#N/A	#N/A	#N/A	#N/A	#N/A	#N/A	#N/A	#N/A	#N/A	#N/A	#N/A	#N/A	#N/A	#N/A	#N/A	#N/A	#N/A	1.59352	#N/A	#N/A	#N/A	#N/A	#N/A	#N/A	#N/A	1	ENSG00000125356	NDUFA1	protein_coding	NADH:ubiquinone oxidoreductase subunit A1 [Source:HGNC Symbol;Acc:HGNC:7683]
SPRYD4	#N/A	#N/A	#N/A	#N/A	#N/A	#N/A	#N/A	#N/A	#N/A	#N/A	#N/A	#N/A	#N/A	#N/A	#N/A	#N/A	#N/A	#N/A	#N/A	2.47155	#N/A	#N/A	#N/A	#N/A	#N/A	#N/A	#N/A	1	ENSG00000176422	SPRYD4	protein_coding	SPRY domain containing 4 [Source:HGNC Symbol;Acc:HGNC:27468]
LINC01002	#N/A	#N/A	#N/A	#N/A	#N/A	#N/A	#N/A	#N/A	#N/A	#N/A	#N/A	#N/A	#N/A	#N/A	#N/A	#N/A	#N/A	#N/A	#N/A	2.45296	#N/A	#N/A	#N/A	#N/A	#N/A	#N/A	#N/A	1	ENSG00000282508	LINC01002	lncRNA	long intergenic non-protein coding RNA 1002 [Source:HGNC Symbol;Acc:HGNC:38538]
MSH4	#N/A	#N/A	#N/A	#N/A	#N/A	#N/A	#N/A	#N/A	#N/A	#N/A	#N/A	#N/A	#N/A	#N/A	#N/A	#N/A	#N/A	#N/A	#N/A	2.18409	#N/A	#N/A	#N/A	#N/A	#N/A	#N/A	#N/A	1	ENSG00000057468	MSH4	protein_coding	mutS homolog 4 [Source:HGNC Symbol;Acc:HGNC:7327]
OAS1	#N/A	#N/A	#N/A	#N/A	#N/A	#N/A	#N/A	#N/A	#N/A	#N/A	#N/A	#N/A	#N/A	#N/A	#N/A	#N/A	#N/A	#N/A	#N/A	1.74458	#N/A	#N/A	#N/A	#N/A	#N/A	#N/A	#N/A	1	ENSG00000089127	OAS1	protein_coding	2'-5'-oligoadenylate synthetase 1 [Source:HGNC Symbol;Acc:HGNC:8086]
GPANK1#204438	#N/A	#N/A	#N/A	#N/A	#N/A	#N/A	#N/A	#N/A	#N/A	#N/A	#N/A	#N/A	#N/A	#N/A	#N/A	#N/A	#N/A	#N/A	#N/A	1.49577	#N/A	#N/A	#N/A	#N/A	#N/A	#N/A	#N/A	1	ENSG00000204438	GPANK1	protein_coding	G-patch domain and ankyrin repeats 1 [Source:HGNC Symbol;Acc:HGNC:13920]
BOLA2	#N/A	#N/A	#N/A	#N/A	#N/A	#N/A	#N/A	#N/A	#N/A	#N/A	#N/A	#N/A	#N/A	#N/A	#N/A	#N/A	#N/A	#N/A	#N/A	2.13019	#N/A	#N/A	#N/A	#N/A	#N/A	#N/A	#N/A	1	ENSG00000183336	BOLA2	protein_coding	bolA family member 2 [Source:HGNC Symbol;Acc:HGNC:29488]
ADPRHL1	#N/A	#N/A	#N/A	#N/A	#N/A	#N/A	#N/A	#N/A	#N/A	#N/A	#N/A	#N/A	#N/A	#N/A	#N/A	#N/A	#N/A	#N/A	#N/A	1.80828	#N/A	#N/A	#N/A	#N/A	#N/A	#N/A	#N/A	1	ENSG00000153531	ADPRHL1	protein_coding	ADP-ribosylhydrolase like 1 [Source:HGNC Symbol;Acc:HGNC:21303]
#285796	#N/A	#N/A	#N/A	#N/A	#N/A	#N/A	#N/A	#N/A	#N/A	#N/A	#N/A	#N/A	#N/A	#N/A	#N/A	#N/A	#N/A	#N/A	#N/A	2.25736	#N/A	#N/A	#N/A	#N/A	#N/A	#N/A	#N/A	1	ENSG00000285796		lncRNA	novel transcript
VAMP5	#N/A	#N/A	#N/A	#N/A	#N/A	#N/A	#N/A	#N/A	#N/A	#N/A	#N/A	#N/A	#N/A	#N/A	#N/A	#N/A	#N/A	#N/A	#N/A	2.29855	#N/A	#N/A	#N/A	#N/A	#N/A	#N/A	#N/A	1	ENSG00000168899	VAMP5	protein_coding	vesicle associated membrane protein 5 [Source:HGNC Symbol;Acc:HGNC:12646]
RPL23	#N/A	#N/A	#N/A	#N/A	#N/A	#N/A	#N/A	#N/A	#N/A	#N/A	#N/A	#N/A	#N/A	#N/A	#N/A	#N/A	#N/A	#N/A	#N/A	0.0543089	#N/A	#N/A	#N/A	#N/A	#N/A	#N/A	#N/A	1	ENSG00000125691	RPL23	protein_coding	ribosomal protein L23 [Source:HGNC Symbol;Acc:HGNC:10316]
ITPR2-AS1	#N/A	#N/A	#N/A	#N/A	#N/A	#N/A	#N/A	#N/A	#N/A	#N/A	#N/A	#N/A	#N/A	#N/A	#N/A	#N/A	#N/A	#N/A	#N/A	1.95092	#N/A	#N/A	#N/A	#N/A	#N/A	#N/A	#N/A	1	ENSG00000256234	ITPR2-AS1	lncRNA	ITPR2 and SSPN antisense RNA 1 [Source:HGNC Symbol;Acc:HGNC:56072]
TRABD-AS1	#N/A	#N/A	#N/A	#N/A	#N/A	#N/A	#N/A	#N/A	#N/A	#N/A	#N/A	#N/A	#N/A	#N/A	#N/A	#N/A	#N/A	#N/A	#N/A	1.77033	#N/A	#N/A	#N/A	#N/A	#N/A	#N/A	#N/A	1	ENSG00000273253	TRABD-AS1	lncRNA	TRABD antisense RNA 1 [Source:HGNC Symbol;Acc:HGNC:56049]
NUDT15	#N/A	#N/A	#N/A	#N/A	#N/A	#N/A	#N/A	#N/A	#N/A	#N/A	#N/A	#N/A	#N/A	#N/A	#N/A	#N/A	#N/A	#N/A	#N/A	2.1555	#N/A	#N/A	#N/A	#N/A	#N/A	#N/A	#N/A	1	ENSG00000136159	NUDT15	protein_coding	nudix hydrolase 15 [Source:HGNC Symbol;Acc:HGNC:23063]
#285184	#N/A	#N/A	#N/A	#N/A	#N/A	#N/A	#N/A	#N/A	#N/A	#N/A	#N/A	#N/A	#N/A	#N/A	#N/A	#N/A	#N/A	#N/A	#N/A	1.66964	#N/A	#N/A	#N/A	#N/A	#N/A	#N/A	#N/A	1	ENSG00000285184		lncRNA	novel transcript
KBTBD7	#N/A	#N/A	#N/A	#N/A	#N/A	#N/A	#N/A	#N/A	#N/A	#N/A	#N/A	#N/A	#N/A	#N/A	#N/A	#N/A	#N/A	#N/A	#N/A	2.10749	#N/A	#N/A	#N/A	#N/A	#N/A	#N/A	#N/A	1	ENSG00000120696	KBTBD7	protein_coding	kelch repeat and BTB domain containing 7 [Source:HGNC Symbol;Acc:HGNC:25266]
MRPL24	#N/A	#N/A	#N/A	#N/A	#N/A	#N/A	#N/A	#N/A	#N/A	#N/A	#N/A	#N/A	#N/A	#N/A	#N/A	#N/A	#N/A	#N/A	#N/A	2.07205	#N/A	#N/A	#N/A	#N/A	#N/A	#N/A	#N/A	1	ENSG00000143314	MRPL24	protein_coding	mitochondrial ribosomal protein L24 [Source:HGNC Symbol;Acc:HGNC:14037]
#286177	#N/A	#N/A	#N/A	#N/A	#N/A	#N/A	#N/A	#N/A	#N/A	#N/A	#N/A	#N/A	#N/A	#N/A	#N/A	#N/A	#N/A	#N/A	#N/A	2.29334	#N/A	#N/A	#N/A	#N/A	#N/A	#N/A	#N/A	1	ENSG00000286177		lncRNA	novel transcript, antisense to CCDC97 and HNRNPUL1
GPN3	#N/A	#N/A	#N/A	#N/A	#N/A	#N/A	#N/A	#N/A	#N/A	#N/A	#N/A	#N/A	#N/A	#N/A	#N/A	#N/A	#N/A	#N/A	#N/A	2.00391	#N/A	#N/A	#N/A	#N/A	#N/A	#N/A	#N/A	1	ENSG00000111231	GPN3	protein_coding	GPN-loop GTPase 3 [Source:HGNC Symbol;Acc:HGNC:30186]
TWF2	#N/A	#N/A	#N/A	#N/A	#N/A	#N/A	#N/A	#N/A	#N/A	#N/A	#N/A	#N/A	#N/A	#N/A	#N/A	#N/A	#N/A	#N/A	#N/A	1.47517	#N/A	#N/A	#N/A	#N/A	#N/A	#N/A	#N/A	1	ENSG00000247596	TWF2	protein_coding	twinfilin actin binding protein 2 [Source:HGNC Symbol;Acc:HGNC:9621]
STON1	#N/A	#N/A	#N/A	#N/A	#N/A	#N/A	#N/A	#N/A	#N/A	#N/A	#N/A	#N/A	#N/A	#N/A	#N/A	#N/A	#N/A	#N/A	#N/A	2.04414	#N/A	#N/A	#N/A	#N/A	#N/A	#N/A	#N/A	1	ENSG00000243244	STON1	protein_coding	stonin 1 [Source:HGNC Symbol;Acc:HGNC:17003]
TXNDC5	#N/A	#N/A	#N/A	#N/A	#N/A	#N/A	#N/A	#N/A	#N/A	#N/A	#N/A	#N/A	#N/A	#N/A	#N/A	#N/A	#N/A	#N/A	#N/A	1.41005	#N/A	#N/A	#N/A	#N/A	#N/A	#N/A	#N/A	1	ENSG00000239264	TXNDC5	protein_coding	thioredoxin domain containing 5 [Source:HGNC Symbol;Acc:HGNC:21073]
CIBAR1	#N/A	#N/A	#N/A	#N/A	#N/A	#N/A	#N/A	#N/A	#N/A	#N/A	#N/A	#N/A	#N/A	#N/A	#N/A	#N/A	#N/A	#N/A	#N/A	2.1892	#N/A	#N/A	#N/A	#N/A	#N/A	#N/A	#N/A	1	ENSG00000188343	CIBAR1	protein_coding	CBY1 interacting BAR domain containing 1 [Source:HGNC Symbol;Acc:HGNC:30452]
C8orf58	#N/A	#N/A	#N/A	#N/A	#N/A	#N/A	#N/A	#N/A	#N/A	#N/A	#N/A	#N/A	#N/A	#N/A	#N/A	#N/A	#N/A	#N/A	#N/A	1.7232	#N/A	#N/A	#N/A	#N/A	#N/A	#N/A	#N/A	1	ENSG00000241852	C8orf58	protein_coding	chromosome 8 open reading frame 58 [Source:HGNC Symbol;Acc:HGNC:32233]
MIEF2#177427	#N/A	#N/A	#N/A	#N/A	#N/A	#N/A	#N/A	#N/A	#N/A	#N/A	#N/A	#N/A	#N/A	#N/A	#N/A	#N/A	#N/A	#N/A	#N/A	1.95068	#N/A	#N/A	#N/A	#N/A	#N/A	#N/A	#N/A	1	ENSG00000177427	MIEF2	protein_coding	mitochondrial elongation factor 2 [Source:HGNC Symbol;Acc:HGNC:17920]
PSMC3IP	#N/A	#N/A	#N/A	#N/A	#N/A	#N/A	#N/A	#N/A	#N/A	#N/A	#N/A	#N/A	#N/A	#N/A	#N/A	#N/A	#N/A	#N/A	#N/A	1.98292	#N/A	#N/A	#N/A	#N/A	#N/A	#N/A	#N/A	1	ENSG00000131470	PSMC3IP	protein_coding	PSMC3 interacting protein [Source:HGNC Symbol;Acc:HGNC:17928]
#276216	#N/A	#N/A	#N/A	#N/A	#N/A	#N/A	#N/A	#N/A	#N/A	#N/A	#N/A	#N/A	#N/A	#N/A	#N/A	#N/A	#N/A	#N/A	#N/A	0.427257	#N/A	#N/A	#N/A	#N/A	#N/A	#N/A	#N/A	1	ENSG00000276216		lncRNA	novel transcript
STOML2	#N/A	#N/A	#N/A	#N/A	#N/A	#N/A	#N/A	#N/A	#N/A	#N/A	#N/A	#N/A	#N/A	#N/A	#N/A	#N/A	#N/A	#N/A	#N/A	1.94914	#N/A	#N/A	#N/A	#N/A	#N/A	#N/A	#N/A	1	ENSG00000165283	STOML2	protein_coding	stomatin like 2 [Source:HGNC Symbol;Acc:HGNC:14559]
#215014	#N/A	#N/A	#N/A	#N/A	#N/A	#N/A	#N/A	#N/A	#N/A	#N/A	#N/A	#N/A	#N/A	#N/A	#N/A	#N/A	#N/A	#N/A	#N/A	2.02708	#N/A	#N/A	#N/A	#N/A	#N/A	#N/A	#N/A	1	ENSG00000215014		lncRNA	novel transcript
TONSL	#N/A	#N/A	#N/A	#N/A	#N/A	#N/A	#N/A	#N/A	#N/A	#N/A	#N/A	#N/A	#N/A	#N/A	#N/A	#N/A	#N/A	#N/A	#N/A	2.0902	#N/A	#N/A	#N/A	#N/A	#N/A	#N/A	#N/A	1	ENSG00000160949	TONSL	protein_coding	tonsoku like, DNA repair protein [Source:HGNC Symbol;Acc:HGNC:7801]
NEURL1	#N/A	#N/A	#N/A	#N/A	#N/A	#N/A	#N/A	#N/A	#N/A	#N/A	#N/A	#N/A	#N/A	#N/A	#N/A	#N/A	#N/A	#N/A	#N/A	1.99607	#N/A	#N/A	#N/A	#N/A	#N/A	#N/A	#N/A	1	ENSG00000107954	NEURL1	protein_coding	neuralized E3 ubiquitin protein ligase 1 [Source:HGNC Symbol;Acc:HGNC:7761]
#255946	#N/A	#N/A	#N/A	#N/A	#N/A	#N/A	#N/A	#N/A	#N/A	#N/A	#N/A	#N/A	#N/A	#N/A	#N/A	#N/A	#N/A	#N/A	#N/A	2.35494	#N/A	#N/A	#N/A	#N/A	#N/A	#N/A	#N/A	1	ENSG00000255946		lncRNA	novel transcript
OXR1-AS1	#N/A	#N/A	#N/A	#N/A	#N/A	#N/A	#N/A	#N/A	#N/A	#N/A	#N/A	#N/A	#N/A	#N/A	#N/A	#N/A	#N/A	#N/A	#N/A	1.49654	#N/A	#N/A	#N/A	#N/A	#N/A	#N/A	#N/A	1	ENSG00000253582	OXR1-AS1	lncRNA	OXR1 antisense RNA 1 [Source:HGNC Symbol;Acc:HGNC:55533]
TUBG1	#N/A	#N/A	#N/A	#N/A	#N/A	#N/A	#N/A	#N/A	#N/A	#N/A	#N/A	#N/A	#N/A	#N/A	#N/A	#N/A	#N/A	#N/A	#N/A	1.94002	#N/A	#N/A	#N/A	#N/A	#N/A	#N/A	#N/A	1	ENSG00000131462	TUBG1	protein_coding	tubulin gamma 1 [Source:HGNC Symbol;Acc:HGNC:12417]
POLR2I	#N/A	#N/A	#N/A	#N/A	#N/A	#N/A	#N/A	#N/A	#N/A	#N/A	#N/A	#N/A	#N/A	#N/A	#N/A	#N/A	#N/A	#N/A	#N/A	1.72476	#N/A	#N/A	#N/A	#N/A	#N/A	#N/A	#N/A	1	ENSG00000105258	POLR2I	protein_coding	RNA polymerase II subunit I [Source:HGNC Symbol;Acc:HGNC:9196]
ZNF677	#N/A	#N/A	#N/A	#N/A	#N/A	#N/A	#N/A	#N/A	#N/A	#N/A	#N/A	#N/A	#N/A	#N/A	#N/A	#N/A	#N/A	#N/A	#N/A	1.83469	#N/A	#N/A	#N/A	#N/A	#N/A	#N/A	#N/A	1	ENSG00000197928	ZNF677	protein_coding	zinc finger protein 677 [Source:HGNC Symbol;Acc:HGNC:28730]
#278376	#N/A	#N/A	#N/A	#N/A	#N/A	#N/A	#N/A	#N/A	#N/A	#N/A	#N/A	#N/A	#N/A	#N/A	#N/A	#N/A	#N/A	#N/A	#N/A	1.47817	#N/A	#N/A	#N/A	#N/A	#N/A	#N/A	#N/A	1	ENSG00000278376		lncRNA	novel transcript
DICER1-AS1	#N/A	#N/A	#N/A	#N/A	#N/A	#N/A	#N/A	#N/A	#N/A	#N/A	#N/A	#N/A	#N/A	#N/A	#N/A	#N/A	#N/A	#N/A	#N/A	2.19056	#N/A	#N/A	#N/A	#N/A	#N/A	#N/A	#N/A	1	ENSG00000235706	DICER1-AS1	lncRNA	DICER1 antisense RNA 1 [Source:HGNC Symbol;Acc:HGNC:43017]
THG1L	#N/A	#N/A	#N/A	#N/A	#N/A	#N/A	#N/A	#N/A	#N/A	#N/A	#N/A	#N/A	#N/A	#N/A	#N/A	#N/A	#N/A	#N/A	#N/A	1.81288	#N/A	#N/A	#N/A	#N/A	#N/A	#N/A	#N/A	1	ENSG00000113272	THG1L	protein_coding	tRNA-histidine guanylyltransferase 1 like [Source:HGNC Symbol;Acc:HGNC:26053]
MTSS2	#N/A	#N/A	#N/A	#N/A	#N/A	#N/A	#N/A	#N/A	#N/A	#N/A	#N/A	#N/A	#N/A	#N/A	#N/A	#N/A	#N/A	#N/A	#N/A	2.27532	#N/A	#N/A	#N/A	#N/A	#N/A	#N/A	#N/A	1	ENSG00000132613	MTSS2	protein_coding	MTSS I-BAR domain containing 2 [Source:HGNC Symbol;Acc:HGNC:25094]
#286681	#N/A	#N/A	#N/A	#N/A	#N/A	#N/A	#N/A	#N/A	#N/A	#N/A	#N/A	#N/A	#N/A	#N/A	#N/A	#N/A	#N/A	#N/A	#N/A	2.01377	#N/A	#N/A	#N/A	#N/A	#N/A	#N/A	#N/A	1	ENSG00000286681		lncRNA	novel transcript
EEF1B2#114942	#N/A	#N/A	#N/A	#N/A	#N/A	#N/A	#N/A	#N/A	#N/A	#N/A	#N/A	#N/A	#N/A	#N/A	#N/A	#N/A	#N/A	#N/A	#N/A	0.67349	#N/A	#N/A	#N/A	#N/A	#N/A	#N/A	#N/A	1	ENSG00000114942	EEF1B2	protein_coding	eukaryotic translation elongation factor 1 beta 2 [Source:HGNC Symbol;Acc:HGNC:3208]
ARMCX5	#N/A	#N/A	#N/A	#N/A	#N/A	#N/A	#N/A	#N/A	#N/A	#N/A	#N/A	#N/A	#N/A	#N/A	#N/A	#N/A	#N/A	#N/A	#N/A	2.16768	#N/A	#N/A	#N/A	#N/A	#N/A	#N/A	#N/A	1	ENSG00000125962	ARMCX5	protein_coding	armadillo repeat containing X-linked 5 [Source:HGNC Symbol;Acc:HGNC:25772]
FAM43A	#N/A	#N/A	#N/A	#N/A	#N/A	#N/A	#N/A	#N/A	#N/A	#N/A	#N/A	#N/A	#N/A	#N/A	#N/A	#N/A	#N/A	#N/A	#N/A	2.09452	#N/A	#N/A	#N/A	#N/A	#N/A	#N/A	#N/A	1	ENSG00000185112	FAM43A	protein_coding	family with sequence similarity 43 member A [Source:HGNC Symbol;Acc:HGNC:26888]
CLDN14-AS1	#N/A	#N/A	#N/A	#N/A	#N/A	#N/A	#N/A	#N/A	#N/A	#N/A	#N/A	#N/A	#N/A	#N/A	#N/A	#N/A	#N/A	#N/A	#N/A	0.488696	#N/A	#N/A	#N/A	#N/A	#N/A	#N/A	#N/A	1	ENSG00000233818	CLDN14-AS1	lncRNA	CLDN14 antisense RNA 1 [Source:HGNC Symbol;Acc:HGNC:55953]
EFNA4	#N/A	#N/A	#N/A	#N/A	#N/A	#N/A	#N/A	#N/A	#N/A	#N/A	#N/A	#N/A	#N/A	#N/A	#N/A	#N/A	#N/A	#N/A	#N/A	0.883392	#N/A	#N/A	#N/A	#N/A	#N/A	#N/A	#N/A	1	ENSG00000243364	EFNA4	protein_coding	ephrin A4 [Source:HGNC Symbol;Acc:HGNC:3224]
#261560	#N/A	#N/A	#N/A	#N/A	#N/A	#N/A	#N/A	#N/A	#N/A	#N/A	#N/A	#N/A	#N/A	#N/A	#N/A	#N/A	#N/A	#N/A	#N/A	2.01856	#N/A	#N/A	#N/A	#N/A	#N/A	#N/A	#N/A	1	ENSG00000261560		lncRNA	novel transcript, sense intronic to GSPT1
SEPTIN7-DT	#N/A	#N/A	#N/A	#N/A	#N/A	#N/A	#N/A	#N/A	#N/A	#N/A	#N/A	#N/A	#N/A	#N/A	#N/A	#N/A	#N/A	#N/A	#N/A	2.1836	#N/A	#N/A	#N/A	#N/A	#N/A	#N/A	#N/A	1	ENSG00000228878	SEPTIN7-DT	lncRNA	SEPTIN7 divergent transcript [Source:HGNC Symbol;Acc:HGNC:51153]
DPH6-DT	#N/A	#N/A	#N/A	#N/A	#N/A	#N/A	#N/A	#N/A	#N/A	#N/A	#N/A	#N/A	#N/A	#N/A	#N/A	#N/A	#N/A	#N/A	#N/A	2.26533	#N/A	#N/A	#N/A	#N/A	#N/A	#N/A	#N/A	1	ENSG00000248079	DPH6-DT	lncRNA	DPH6 divergent transcript [Source:HGNC Symbol;Acc:HGNC:44147]
AMPD2	#N/A	#N/A	#N/A	#N/A	#N/A	#N/A	#N/A	#N/A	#N/A	#N/A	#N/A	#N/A	#N/A	#N/A	#N/A	#N/A	#N/A	#N/A	#N/A	1.45017	#N/A	#N/A	#N/A	#N/A	#N/A	#N/A	#N/A	1	ENSG00000116337	AMPD2	protein_coding	adenosine monophosphate deaminase 2 [Source:HGNC Symbol;Acc:HGNC:469]
TMEM9	#N/A	#N/A	#N/A	#N/A	#N/A	#N/A	#N/A	#N/A	#N/A	#N/A	#N/A	#N/A	#N/A	#N/A	#N/A	#N/A	#N/A	#N/A	#N/A	1.36061	#N/A	#N/A	#N/A	#N/A	#N/A	#N/A	#N/A	1	ENSG00000116857	TMEM9	protein_coding	transmembrane protein 9 [Source:HGNC Symbol;Acc:HGNC:18823]
ALMS1-IT1	#N/A	#N/A	#N/A	#N/A	#N/A	#N/A	#N/A	#N/A	#N/A	#N/A	#N/A	#N/A	#N/A	#N/A	#N/A	#N/A	#N/A	#N/A	#N/A	1.03273	#N/A	#N/A	#N/A	#N/A	#N/A	#N/A	#N/A	1	ENSG00000230002	ALMS1-IT1	lncRNA	ALMS1 intronic transcript 1 [Source:HGNC Symbol;Acc:HGNC:41305]
ASAP1-IT2	#N/A	#N/A	#N/A	#N/A	#N/A	#N/A	#N/A	#N/A	#N/A	#N/A	#N/A	#N/A	#N/A	#N/A	#N/A	#N/A	#N/A	#N/A	#N/A	1.62563	#N/A	#N/A	#N/A	#N/A	#N/A	#N/A	#N/A	1	ENSG00000280543	ASAP1-IT2	lncRNA	ASAP1 intronic transcript 2 [Source:HGNC Symbol;Acc:HGNC:48917]
#268746	#N/A	#N/A	#N/A	#N/A	#N/A	#N/A	#N/A	#N/A	#N/A	#N/A	#N/A	#N/A	#N/A	#N/A	#N/A	#N/A	#N/A	#N/A	#N/A	1.07966	#N/A	#N/A	#N/A	#N/A	#N/A	#N/A	#N/A	1	ENSG00000268746		lncRNA	novel transcript
#259899	#N/A	#N/A	#N/A	#N/A	#N/A	#N/A	#N/A	#N/A	#N/A	#N/A	#N/A	#N/A	#N/A	#N/A	#N/A	#N/A	#N/A	#N/A	#N/A	2.27135	#N/A	#N/A	#N/A	#N/A	#N/A	#N/A	#N/A	1	ENSG00000259899		lncRNA	novel transcript, antisense to a novel protein
GNG5	#N/A	#N/A	#N/A	#N/A	#N/A	#N/A	#N/A	#N/A	#N/A	#N/A	#N/A	#N/A	#N/A	#N/A	#N/A	#N/A	#N/A	#N/A	#N/A	1.42751	#N/A	#N/A	#N/A	#N/A	#N/A	#N/A	#N/A	1	ENSG00000174021	GNG5	protein_coding	G protein subunit gamma 5 [Source:HGNC Symbol;Acc:HGNC:4408]
TBL3	#N/A	#N/A	#N/A	#N/A	#N/A	#N/A	#N/A	#N/A	#N/A	#N/A	#N/A	#N/A	#N/A	#N/A	#N/A	#N/A	#N/A	#N/A	#N/A	2.06286	#N/A	#N/A	#N/A	#N/A	#N/A	#N/A	#N/A	1	ENSG00000183751	TBL3	protein_coding	transducin beta like 3 [Source:HGNC Symbol;Acc:HGNC:11587]
CHCHD10#250479	#N/A	#N/A	#N/A	#N/A	#N/A	#N/A	#N/A	#N/A	#N/A	#N/A	#N/A	#N/A	#N/A	#N/A	#N/A	#N/A	#N/A	#N/A	#N/A	1.97803	#N/A	#N/A	#N/A	#N/A	#N/A	#N/A	#N/A	1	ENSG00000250479	CHCHD10	protein_coding	coiled-coil-helix-coiled-coil-helix domain containing 10 [Source:HGNC Symbol;Acc:HGNC:15559]
LINC00115	#N/A	#N/A	#N/A	#N/A	#N/A	#N/A	#N/A	#N/A	#N/A	#N/A	#N/A	#N/A	#N/A	#N/A	#N/A	#N/A	#N/A	#N/A	#N/A	2.13387	#N/A	#N/A	#N/A	#N/A	#N/A	#N/A	#N/A	1	ENSG00000225880	LINC00115	lncRNA	long intergenic non-protein coding RNA 115 [Source:HGNC Symbol;Acc:HGNC:26211]
KIAA0895L	#N/A	#N/A	#N/A	#N/A	#N/A	#N/A	#N/A	#N/A	#N/A	#N/A	#N/A	#N/A	#N/A	#N/A	#N/A	#N/A	#N/A	#N/A	#N/A	1.86366	#N/A	#N/A	#N/A	#N/A	#N/A	#N/A	#N/A	1	ENSG00000196123	KIAA0895L	protein_coding	KIAA0895 like [Source:HGNC Symbol;Acc:HGNC:34408]
WDR90	#N/A	#N/A	#N/A	#N/A	#N/A	#N/A	#N/A	#N/A	#N/A	#N/A	#N/A	#N/A	#N/A	#N/A	#N/A	#N/A	#N/A	#N/A	#N/A	2.01239	#N/A	#N/A	#N/A	#N/A	#N/A	#N/A	#N/A	1	ENSG00000161996	WDR90	protein_coding	WD repeat domain 90 [Source:HGNC Symbol;Acc:HGNC:26960]
PTP4A3#184489	#N/A	#N/A	#N/A	#N/A	#N/A	#N/A	#N/A	#N/A	#N/A	#N/A	#N/A	#N/A	#N/A	#N/A	#N/A	#N/A	#N/A	#N/A	#N/A	1.95783	#N/A	#N/A	#N/A	#N/A	#N/A	#N/A	#N/A	1	ENSG00000184489	PTP4A3	protein_coding	protein tyrosine phosphatase 4A3 [Source:HGNC Symbol;Acc:HGNC:9636]
ST20	#N/A	#N/A	#N/A	#N/A	#N/A	#N/A	#N/A	#N/A	#N/A	#N/A	#N/A	#N/A	#N/A	#N/A	#N/A	#N/A	#N/A	#N/A	#N/A	1.18618	#N/A	#N/A	#N/A	#N/A	#N/A	#N/A	#N/A	1	ENSG00000180953	ST20	lncRNA	suppressor of tumorigenicity 20 [Source:HGNC Symbol;Acc:HGNC:33520]
MGAT2	#N/A	#N/A	#N/A	#N/A	#N/A	#N/A	#N/A	#N/A	#N/A	#N/A	#N/A	#N/A	#N/A	#N/A	#N/A	#N/A	#N/A	#N/A	#N/A	1.6075	#N/A	#N/A	#N/A	#N/A	#N/A	#N/A	#N/A	1	ENSG00000168282	MGAT2	protein_coding	alpha-1,6-mannosyl-glycoprotein 2-beta-N-acetylglucosaminyltransferase [Source:HGNC Symbol;Acc:HGNC:7045]
EIF3CL	#N/A	#N/A	#N/A	#N/A	#N/A	#N/A	#N/A	#N/A	#N/A	#N/A	#N/A	#N/A	#N/A	#N/A	#N/A	#N/A	#N/A	#N/A	#N/A	1.48788	#N/A	#N/A	#N/A	#N/A	#N/A	#N/A	#N/A	1	ENSG00000205609	EIF3CL	protein_coding	eukaryotic translation initiation factor 3 subunit C like [Source:HGNC Symbol;Acc:HGNC:26347]
NFKBIL1#204498	#N/A	#N/A	#N/A	#N/A	#N/A	#N/A	#N/A	#N/A	#N/A	#N/A	#N/A	#N/A	#N/A	#N/A	#N/A	#N/A	#N/A	#N/A	#N/A	1.84993	#N/A	#N/A	#N/A	#N/A	#N/A	#N/A	#N/A	1	ENSG00000204498	NFKBIL1	protein_coding	NFKB inhibitor like 1 [Source:HGNC Symbol;Acc:HGNC:7800]
PSMD10	#N/A	#N/A	#N/A	#N/A	#N/A	#N/A	#N/A	#N/A	#N/A	#N/A	#N/A	#N/A	#N/A	#N/A	#N/A	#N/A	#N/A	#N/A	#N/A	0.678102	#N/A	#N/A	#N/A	#N/A	#N/A	#N/A	#N/A	1	ENSG00000101843	PSMD10	protein_coding	proteasome 26S subunit, non-ATPase 10 [Source:HGNC Symbol;Acc:HGNC:9555]
SRGAP3	#N/A	#N/A	#N/A	#N/A	#N/A	#N/A	#N/A	#N/A	#N/A	#N/A	#N/A	#N/A	#N/A	#N/A	#N/A	#N/A	#N/A	#N/A	#N/A	1.77372	#N/A	#N/A	#N/A	#N/A	#N/A	#N/A	#N/A	1	ENSG00000196220	SRGAP3	protein_coding	SLIT-ROBO Rho GTPase activating protein 3 [Source:HGNC Symbol;Acc:HGNC:19744]
SCRN1	#N/A	#N/A	#N/A	#N/A	#N/A	#N/A	#N/A	#N/A	#N/A	#N/A	#N/A	#N/A	#N/A	#N/A	#N/A	#N/A	#N/A	#N/A	#N/A	1.00749	#N/A	#N/A	#N/A	#N/A	#N/A	#N/A	#N/A	1	ENSG00000136193	SCRN1	protein_coding	secernin 1 [Source:HGNC Symbol;Acc:HGNC:22192]
#281195	#N/A	#N/A	#N/A	#N/A	#N/A	#N/A	#N/A	#N/A	#N/A	#N/A	#N/A	#N/A	#N/A	#N/A	#N/A	#N/A	#N/A	#N/A	#N/A	2.12763	#N/A	#N/A	#N/A	#N/A	#N/A	#N/A	#N/A	1	ENSG00000281195		lncRNA	novel transcript
ANKRD44-IT1	#N/A	#N/A	#N/A	#N/A	#N/A	#N/A	#N/A	#N/A	#N/A	#N/A	#N/A	#N/A	#N/A	#N/A	#N/A	#N/A	#N/A	#N/A	#N/A	1.97344	#N/A	#N/A	#N/A	#N/A	#N/A	#N/A	#N/A	1	ENSG00000236977	ANKRD44-IT1	lncRNA	ANKRD44 intronic transcript 1 [Source:HGNC Symbol;Acc:HGNC:41477]
#268583	#N/A	#N/A	#N/A	#N/A	#N/A	#N/A	#N/A	#N/A	#N/A	#N/A	#N/A	#N/A	#N/A	#N/A	#N/A	#N/A	#N/A	#N/A	#N/A	2.1354	#N/A	#N/A	#N/A	#N/A	#N/A	#N/A	#N/A	1	ENSG00000268583		lncRNA	novel transcript, antisense to CARD8
MRPL40	#N/A	#N/A	#N/A	#N/A	#N/A	#N/A	#N/A	#N/A	#N/A	#N/A	#N/A	#N/A	#N/A	#N/A	#N/A	#N/A	#N/A	#N/A	#N/A	1.47164	#N/A	#N/A	#N/A	#N/A	#N/A	#N/A	#N/A	1	ENSG00000185608	MRPL40	protein_coding	mitochondrial ribosomal protein L40 [Source:HGNC Symbol;Acc:HGNC:14491]
KBTBD8	#N/A	#N/A	#N/A	#N/A	#N/A	#N/A	#N/A	#N/A	#N/A	#N/A	#N/A	#N/A	#N/A	#N/A	#N/A	#N/A	#N/A	#N/A	#N/A	2.04883	#N/A	#N/A	#N/A	#N/A	#N/A	#N/A	#N/A	1	ENSG00000163376	KBTBD8	protein_coding	kelch repeat and BTB domain containing 8 [Source:HGNC Symbol;Acc:HGNC:30691]
C9orf64	#N/A	#N/A	#N/A	#N/A	#N/A	#N/A	#N/A	#N/A	#N/A	#N/A	#N/A	#N/A	#N/A	#N/A	#N/A	#N/A	#N/A	#N/A	#N/A	0.664765	#N/A	#N/A	#N/A	#N/A	#N/A	#N/A	#N/A	1	ENSG00000165118	C9orf64	protein_coding	chromosome 9 open reading frame 64 [Source:HGNC Symbol;Acc:HGNC:28144]
ITPKC	#N/A	#N/A	#N/A	#N/A	#N/A	#N/A	#N/A	#N/A	#N/A	#N/A	#N/A	#N/A	#N/A	#N/A	#N/A	#N/A	#N/A	#N/A	#N/A	1.98696	#N/A	#N/A	#N/A	#N/A	#N/A	#N/A	#N/A	1	ENSG00000086544	ITPKC	protein_coding	inositol-trisphosphate 3-kinase C [Source:HGNC Symbol;Acc:HGNC:14897]
ANKDD1B	#N/A	#N/A	#N/A	#N/A	#N/A	#N/A	#N/A	#N/A	#N/A	#N/A	#N/A	#N/A	#N/A	#N/A	#N/A	#N/A	#N/A	#N/A	#N/A	1.64694	#N/A	#N/A	#N/A	#N/A	#N/A	#N/A	#N/A	1	ENSG00000189045	ANKDD1B	protein_coding	ankyrin repeat and death domain containing 1B [Source:HGNC Symbol;Acc:HGNC:32525]
TMEM150A	#N/A	#N/A	#N/A	#N/A	#N/A	#N/A	#N/A	#N/A	#N/A	#N/A	#N/A	#N/A	#N/A	#N/A	#N/A	#N/A	#N/A	#N/A	#N/A	1.55203	#N/A	#N/A	#N/A	#N/A	#N/A	#N/A	#N/A	1	ENSG00000168890	TMEM150A	protein_coding	transmembrane protein 150A [Source:HGNC Symbol;Acc:HGNC:24677]
CCDC90B-AS1	#N/A	#N/A	#N/A	#N/A	#N/A	#N/A	#N/A	#N/A	#N/A	#N/A	#N/A	#N/A	#N/A	#N/A	#N/A	#N/A	#N/A	#N/A	#N/A	2.08864	#N/A	#N/A	#N/A	#N/A	#N/A	#N/A	#N/A	1	ENSG00000255234	CCDC90B-AS1	lncRNA	CCDC90B antisense RNA 1 [Source:HGNC Symbol;Acc:HGNC:55505]
#284024	#N/A	#N/A	#N/A	#N/A	#N/A	#N/A	#N/A	#N/A	#N/A	#N/A	#N/A	#N/A	#N/A	#N/A	#N/A	#N/A	#N/A	#N/A	#N/A	1.75423	#N/A	#N/A	#N/A	#N/A	#N/A	#N/A	#N/A	1	ENSG00000284024		protein_coding	novel protein
#236255	#N/A	#N/A	#N/A	#N/A	#N/A	#N/A	#N/A	#N/A	#N/A	#N/A	#N/A	#N/A	#N/A	#N/A	#N/A	#N/A	#N/A	#N/A	#N/A	2.04099	#N/A	#N/A	#N/A	#N/A	#N/A	#N/A	#N/A	1	ENSG00000236255		lncRNA	novel transcript
#269807	#N/A	#N/A	#N/A	#N/A	#N/A	#N/A	#N/A	#N/A	#N/A	#N/A	#N/A	#N/A	#N/A	#N/A	#N/A	#N/A	#N/A	#N/A	#N/A	1.74438	#N/A	#N/A	#N/A	#N/A	#N/A	#N/A	#N/A	1	ENSG00000269807		lncRNA	novel transcript, antisense to MPND
#248752	#N/A	#N/A	#N/A	#N/A	#N/A	#N/A	#N/A	#N/A	#N/A	#N/A	#N/A	#N/A	#N/A	#N/A	#N/A	#N/A	#N/A	#N/A	#N/A	1.52857	#N/A	#N/A	#N/A	#N/A	#N/A	#N/A	#N/A	1	ENSG00000248752		lncRNA	novel transcript
MSRB2	#N/A	#N/A	#N/A	#N/A	#N/A	#N/A	#N/A	#N/A	#N/A	#N/A	#N/A	#N/A	#N/A	#N/A	#N/A	#N/A	#N/A	#N/A	#N/A	1.60526	#N/A	#N/A	#N/A	#N/A	#N/A	#N/A	#N/A	1	ENSG00000148450	MSRB2	protein_coding	methionine sulfoxide reductase B2 [Source:HGNC Symbol;Acc:HGNC:17061]
MTHFD2L	#N/A	#N/A	#N/A	#N/A	#N/A	#N/A	#N/A	#N/A	#N/A	#N/A	#N/A	#N/A	#N/A	#N/A	#N/A	#N/A	#N/A	#N/A	#N/A	1.46349	#N/A	#N/A	#N/A	#N/A	#N/A	#N/A	#N/A	1	ENSG00000163738	MTHFD2L	protein_coding	methylenetetrahydrofolate dehydrogenase (NADP+ dependent) 2 like [Source:HGNC Symbol;Acc:HGNC:31865]
MAST1	#N/A	#N/A	#N/A	#N/A	#N/A	#N/A	#N/A	#N/A	#N/A	#N/A	#N/A	#N/A	#N/A	#N/A	#N/A	#N/A	#N/A	#N/A	#N/A	1.50039	#N/A	#N/A	#N/A	#N/A	#N/A	#N/A	#N/A	1	ENSG00000105613	MAST1	protein_coding	microtubule associated serine/threonine kinase 1 [Source:HGNC Symbol;Acc:HGNC:19034]
S100A10	#N/A	#N/A	#N/A	#N/A	#N/A	#N/A	#N/A	#N/A	#N/A	#N/A	#N/A	#N/A	#N/A	#N/A	#N/A	#N/A	#N/A	#N/A	#N/A	0.45696	#N/A	#N/A	#N/A	#N/A	#N/A	#N/A	#N/A	1	ENSG00000197747	S100A10	protein_coding	S100 calcium binding protein A10 [Source:HGNC Symbol;Acc:HGNC:10487]
TMEM147-AS1	#N/A	#N/A	#N/A	#N/A	#N/A	#N/A	#N/A	#N/A	#N/A	#N/A	#N/A	#N/A	#N/A	#N/A	#N/A	#N/A	#N/A	#N/A	#N/A	1.66115	#N/A	#N/A	#N/A	#N/A	#N/A	#N/A	#N/A	1	ENSG00000236144	TMEM147-AS1	lncRNA	TMEM147 antisense RNA 1 [Source:HGNC Symbol;Acc:HGNC:51273]
#259891	#N/A	#N/A	#N/A	#N/A	#N/A	#N/A	#N/A	#N/A	#N/A	#N/A	#N/A	#N/A	#N/A	#N/A	#N/A	#N/A	#N/A	#N/A	#N/A	1.42625	#N/A	#N/A	#N/A	#N/A	#N/A	#N/A	#N/A	1	ENSG00000259891		lncRNA	novel transcript, antisense to CHRAC1
TIMM13	#N/A	#N/A	#N/A	#N/A	#N/A	#N/A	#N/A	#N/A	#N/A	#N/A	#N/A	#N/A	#N/A	#N/A	#N/A	#N/A	#N/A	#N/A	#N/A	0.225659	#N/A	#N/A	#N/A	#N/A	#N/A	#N/A	#N/A	1	ENSG00000099800	TIMM13	protein_coding	translocase of inner mitochondrial membrane 13 [Source:HGNC Symbol;Acc:HGNC:11816]
#275056	#N/A	#N/A	#N/A	#N/A	#N/A	#N/A	#N/A	#N/A	#N/A	#N/A	#N/A	#N/A	#N/A	#N/A	#N/A	#N/A	#N/A	#N/A	#N/A	1.81509	#N/A	#N/A	#N/A	#N/A	#N/A	#N/A	#N/A	1	ENSG00000275056		lncRNA	novel transcript, sense intronic to GLYR1
SNRPD2	#N/A	#N/A	#N/A	#N/A	#N/A	#N/A	#N/A	#N/A	#N/A	#N/A	#N/A	#N/A	#N/A	#N/A	#N/A	#N/A	#N/A	#N/A	#N/A	0.953418	#N/A	#N/A	#N/A	#N/A	#N/A	#N/A	#N/A	1	ENSG00000125743	SNRPD2	protein_coding	small nuclear ribonucleoprotein D2 polypeptide [Source:HGNC Symbol;Acc:HGNC:11159]
ENO1	#N/A	#N/A	#N/A	#N/A	#N/A	#N/A	#N/A	#N/A	#N/A	#N/A	#N/A	#N/A	#N/A	#N/A	#N/A	#N/A	#N/A	#N/A	#N/A	1.43226	#N/A	#N/A	#N/A	#N/A	#N/A	#N/A	#N/A	1	ENSG00000074800	ENO1	protein_coding	enolase 1 [Source:HGNC Symbol;Acc:HGNC:3350]
PFDN6#204220	#N/A	#N/A	#N/A	#N/A	#N/A	#N/A	#N/A	#N/A	#N/A	#N/A	#N/A	#N/A	#N/A	#N/A	#N/A	#N/A	#N/A	#N/A	#N/A	1.80135	#N/A	#N/A	#N/A	#N/A	#N/A	#N/A	#N/A	1	ENSG00000204220	PFDN6	protein_coding	prefoldin subunit 6 [Source:HGNC Symbol;Acc:HGNC:4926]
TEX261	#N/A	#N/A	#N/A	#N/A	#N/A	#N/A	#N/A	#N/A	#N/A	#N/A	#N/A	#N/A	#N/A	#N/A	#N/A	#N/A	#N/A	#N/A	#N/A	1.56205	#N/A	#N/A	#N/A	#N/A	#N/A	#N/A	#N/A	1	ENSG00000144043	TEX261	protein_coding	testis expressed 261 [Source:HGNC Symbol;Acc:HGNC:30712]
NFYC-AS1	#N/A	#N/A	#N/A	#N/A	#N/A	#N/A	#N/A	#N/A	#N/A	#N/A	#N/A	#N/A	#N/A	#N/A	#N/A	#N/A	#N/A	#N/A	#N/A	1.90202	#N/A	#N/A	#N/A	#N/A	#N/A	#N/A	#N/A	1	ENSG00000272145	NFYC-AS1	lncRNA	NFYC antisense RNA 1 [Source:HGNC Symbol;Acc:HGNC:49451]
RPL22	#N/A	#N/A	#N/A	#N/A	#N/A	#N/A	#N/A	#N/A	#N/A	#N/A	#N/A	#N/A	#N/A	#N/A	#N/A	#N/A	#N/A	#N/A	#N/A	0.87991	#N/A	#N/A	#N/A	#N/A	#N/A	#N/A	#N/A	1	ENSG00000116251	RPL22	protein_coding	ribosomal protein L22 [Source:HGNC Symbol;Acc:HGNC:10315]
CARD8-AS1	#N/A	#N/A	#N/A	#N/A	#N/A	#N/A	#N/A	#N/A	#N/A	#N/A	#N/A	#N/A	#N/A	#N/A	#N/A	#N/A	#N/A	#N/A	#N/A	1.89745	#N/A	#N/A	#N/A	#N/A	#N/A	#N/A	#N/A	1	ENSG00000268001	CARD8-AS1	lncRNA	CARD8 antisense RNA 1 [Source:HGNC Symbol;Acc:HGNC:51408]
PFKM	#N/A	#N/A	#N/A	#N/A	#N/A	#N/A	#N/A	#N/A	#N/A	#N/A	#N/A	#N/A	#N/A	#N/A	#N/A	#N/A	#N/A	#N/A	#N/A	1.65008	#N/A	#N/A	#N/A	#N/A	#N/A	#N/A	#N/A	1	ENSG00000152556	PFKM	protein_coding	phosphofructokinase, muscle [Source:HGNC Symbol;Acc:HGNC:8877]
ZNF816	#N/A	#N/A	#N/A	#N/A	#N/A	#N/A	#N/A	#N/A	#N/A	#N/A	#N/A	#N/A	#N/A	#N/A	#N/A	#N/A	#N/A	#N/A	#N/A	1.52106	#N/A	#N/A	#N/A	#N/A	#N/A	#N/A	#N/A	1	ENSG00000180257	ZNF816	protein_coding	zinc finger protein 816 [Source:HGNC Symbol;Acc:HGNC:26995]
DOHH	#N/A	#N/A	#N/A	#N/A	#N/A	#N/A	#N/A	#N/A	#N/A	#N/A	#N/A	#N/A	#N/A	#N/A	#N/A	#N/A	#N/A	#N/A	#N/A	1.743	#N/A	#N/A	#N/A	#N/A	#N/A	#N/A	#N/A	1	ENSG00000129932	DOHH	protein_coding	deoxyhypusine hydroxylase [Source:HGNC Symbol;Acc:HGNC:28662]
#260917	#N/A	#N/A	#N/A	#N/A	#N/A	#N/A	#N/A	#N/A	#N/A	#N/A	#N/A	#N/A	#N/A	#N/A	#N/A	#N/A	#N/A	#N/A	#N/A	1.94844	#N/A	#N/A	#N/A	#N/A	#N/A	#N/A	#N/A	1	ENSG00000260917		lncRNA	novel transcript, overlapping to VTI1A
RYR1	#N/A	#N/A	#N/A	#N/A	#N/A	#N/A	#N/A	#N/A	#N/A	#N/A	#N/A	#N/A	#N/A	#N/A	#N/A	#N/A	#N/A	#N/A	#N/A	1.00899	#N/A	#N/A	#N/A	#N/A	#N/A	#N/A	#N/A	1	ENSG00000196218	RYR1	protein_coding	ryanodine receptor 1 [Source:HGNC Symbol;Acc:HGNC:10483]
TVP23A	#N/A	#N/A	#N/A	#N/A	#N/A	#N/A	#N/A	#N/A	#N/A	#N/A	#N/A	#N/A	#N/A	#N/A	#N/A	#N/A	#N/A	#N/A	#N/A	0.950059	#N/A	#N/A	#N/A	#N/A	#N/A	#N/A	#N/A	1	ENSG00000166676	TVP23A	protein_coding	trans-golgi network vesicle protein 23 homolog A [Source:HGNC Symbol;Acc:HGNC:20398]
DARS1-AS1	#N/A	#N/A	#N/A	#N/A	#N/A	#N/A	#N/A	#N/A	#N/A	#N/A	#N/A	#N/A	#N/A	#N/A	#N/A	#N/A	#N/A	#N/A	#N/A	1.9859	#N/A	#N/A	#N/A	#N/A	#N/A	#N/A	#N/A	1	ENSG00000231890	DARS1-AS1	lncRNA	DARS1 antisense RNA 1 [Source:HGNC Symbol;Acc:HGNC:40170]
ETFBKMT	#N/A	#N/A	#N/A	#N/A	#N/A	#N/A	#N/A	#N/A	#N/A	#N/A	#N/A	#N/A	#N/A	#N/A	#N/A	#N/A	#N/A	#N/A	#N/A	1.87195	#N/A	#N/A	#N/A	#N/A	#N/A	#N/A	#N/A	1	ENSG00000139160	ETFBKMT	protein_coding	electron transfer flavoprotein subunit beta lysine methyltransferase [Source:HGNC Symbol;Acc:HGNC:28739]
BCL3	#N/A	#N/A	#N/A	#N/A	#N/A	#N/A	#N/A	#N/A	#N/A	#N/A	#N/A	#N/A	#N/A	#N/A	#N/A	#N/A	#N/A	#N/A	#N/A	0.776026	#N/A	#N/A	#N/A	#N/A	#N/A	#N/A	#N/A	1	ENSG00000069399	BCL3	protein_coding	BCL3 transcription coactivator [Source:HGNC Symbol;Acc:HGNC:998]
#250614	#N/A	#N/A	#N/A	#N/A	#N/A	#N/A	#N/A	#N/A	#N/A	#N/A	#N/A	#N/A	#N/A	#N/A	#N/A	#N/A	#N/A	#N/A	#N/A	0.846599	#N/A	#N/A	#N/A	#N/A	#N/A	#N/A	#N/A	1	ENSG00000250614		lncRNA	novel transcript, antisense to DTX2
METTL22	#N/A	#N/A	#N/A	#N/A	#N/A	#N/A	#N/A	#N/A	#N/A	#N/A	#N/A	#N/A	#N/A	#N/A	#N/A	#N/A	#N/A	#N/A	#N/A	1.42712	#N/A	#N/A	#N/A	#N/A	#N/A	#N/A	#N/A	1	ENSG00000067365	METTL22	protein_coding	methyltransferase 22, Kin17 lysine [Source:HGNC Symbol;Acc:HGNC:28368]
#269246	#N/A	#N/A	#N/A	#N/A	#N/A	#N/A	#N/A	#N/A	#N/A	#N/A	#N/A	#N/A	#N/A	#N/A	#N/A	#N/A	#N/A	#N/A	#N/A	0.845599	#N/A	#N/A	#N/A	#N/A	#N/A	#N/A	#N/A	1	ENSG00000269246		lncRNA	novel transcript
H2AZ1	#N/A	#N/A	#N/A	#N/A	#N/A	#N/A	#N/A	#N/A	#N/A	#N/A	#N/A	#N/A	#N/A	#N/A	#N/A	#N/A	#N/A	#N/A	#N/A	1.4223	#N/A	#N/A	#N/A	#N/A	#N/A	#N/A	#N/A	1	ENSG00000164032	H2AZ1	protein_coding	H2A.Z variant histone 1 [Source:HGNC Symbol;Acc:HGNC:4741]
CRYBG3	#N/A	#N/A	#N/A	#N/A	#N/A	#N/A	#N/A	#N/A	#N/A	#N/A	#N/A	#N/A	#N/A	#N/A	#N/A	#N/A	#N/A	#N/A	#N/A	1.0577	#N/A	#N/A	#N/A	#N/A	#N/A	#N/A	#N/A	1	ENSG00000080200	CRYBG3	protein_coding	crystallin beta-gamma domain containing 3 [Source:HGNC Symbol;Acc:HGNC:34427]
HSD17B12	#N/A	#N/A	#N/A	#N/A	#N/A	#N/A	#N/A	#N/A	#N/A	#N/A	#N/A	#N/A	#N/A	#N/A	#N/A	#N/A	#N/A	#N/A	#N/A	1.35921	#N/A	#N/A	#N/A	#N/A	#N/A	#N/A	#N/A	1	ENSG00000149084	HSD17B12	protein_coding	hydroxysteroid 17-beta dehydrogenase 12 [Source:HGNC Symbol;Acc:HGNC:18646]
NUDT1	#N/A	#N/A	#N/A	#N/A	#N/A	#N/A	#N/A	#N/A	#N/A	#N/A	#N/A	#N/A	#N/A	#N/A	#N/A	#N/A	#N/A	#N/A	#N/A	0.599679	#N/A	#N/A	#N/A	#N/A	#N/A	#N/A	#N/A	1	ENSG00000106268	NUDT1	protein_coding	nudix hydrolase 1 [Source:HGNC Symbol;Acc:HGNC:8048]
PTGR2	#N/A	#N/A	#N/A	#N/A	#N/A	#N/A	#N/A	#N/A	#N/A	#N/A	#N/A	#N/A	#N/A	#N/A	#N/A	#N/A	#N/A	#N/A	#N/A	2.0753	#N/A	#N/A	#N/A	#N/A	#N/A	#N/A	#N/A	1	ENSG00000140043	PTGR2	protein_coding	prostaglandin reductase 2 [Source:HGNC Symbol;Acc:HGNC:20149]
ATP5MG	#N/A	#N/A	#N/A	#N/A	#N/A	#N/A	#N/A	#N/A	#N/A	#N/A	#N/A	#N/A	#N/A	#N/A	#N/A	#N/A	#N/A	#N/A	#N/A	1.25898	#N/A	#N/A	#N/A	#N/A	#N/A	#N/A	#N/A	1	ENSG00000167283	ATP5MG	protein_coding	ATP synthase membrane subunit g [Source:HGNC Symbol;Acc:HGNC:14247]
TLR1	#N/A	#N/A	#N/A	#N/A	#N/A	#N/A	#N/A	#N/A	#N/A	#N/A	#N/A	#N/A	#N/A	#N/A	#N/A	#N/A	#N/A	#N/A	#N/A	1.4988	#N/A	#N/A	#N/A	#N/A	#N/A	#N/A	#N/A	1	ENSG00000174125	TLR1	protein_coding	toll like receptor 1 [Source:HGNC Symbol;Acc:HGNC:11847]
CTNNA3	#N/A	#N/A	#N/A	#N/A	#N/A	#N/A	#N/A	#N/A	#N/A	#N/A	#N/A	#N/A	#N/A	#N/A	#N/A	#N/A	#N/A	#N/A	#N/A	1.37069	#N/A	#N/A	#N/A	#N/A	#N/A	#N/A	#N/A	1	ENSG00000183230	CTNNA3	protein_coding	catenin alpha 3 [Source:HGNC Symbol;Acc:HGNC:2511]
#272144	#N/A	#N/A	#N/A	#N/A	#N/A	#N/A	#N/A	#N/A	#N/A	#N/A	#N/A	#N/A	#N/A	#N/A	#N/A	#N/A	#N/A	#N/A	#N/A	1.96633	#N/A	#N/A	#N/A	#N/A	#N/A	#N/A	#N/A	1	ENSG00000272144		lncRNA	novel transcript
#258216	#N/A	#N/A	#N/A	#N/A	#N/A	#N/A	#N/A	#N/A	#N/A	#N/A	#N/A	#N/A	#N/A	#N/A	#N/A	#N/A	#N/A	#N/A	#N/A	2.14909	#N/A	#N/A	#N/A	#N/A	#N/A	#N/A	#N/A	1	ENSG00000258216		lncRNA	novel transcript
CAMSAP1-DT	#N/A	#N/A	#N/A	#N/A	#N/A	#N/A	#N/A	#N/A	#N/A	#N/A	#N/A	#N/A	#N/A	#N/A	#N/A	#N/A	#N/A	#N/A	#N/A	1.6462	#N/A	#N/A	#N/A	#N/A	#N/A	#N/A	#N/A	1	ENSG00000238058	CAMSAP1-DT	lncRNA	CAMSAP1 divergent transcript [Source:HGNC Symbol;Acc:HGNC:55648]
#280206	#N/A	#N/A	#N/A	#N/A	#N/A	#N/A	#N/A	#N/A	#N/A	#N/A	#N/A	#N/A	#N/A	#N/A	#N/A	#N/A	#N/A	#N/A	#N/A	1.86553	#N/A	#N/A	#N/A	#N/A	#N/A	#N/A	#N/A	1	ENSG00000280206		lncRNA	novel transcript
CCDC183	#N/A	#N/A	#N/A	#N/A	#N/A	#N/A	#N/A	#N/A	#N/A	#N/A	#N/A	#N/A	#N/A	#N/A	#N/A	#N/A	#N/A	#N/A	#N/A	1.47821	#N/A	#N/A	#N/A	#N/A	#N/A	#N/A	#N/A	1	ENSG00000213213	CCDC183	protein_coding	coiled-coil domain containing 183 [Source:HGNC Symbol;Acc:HGNC:28236]
#255495	#N/A	#N/A	#N/A	#N/A	#N/A	#N/A	#N/A	#N/A	#N/A	#N/A	#N/A	#N/A	#N/A	#N/A	#N/A	#N/A	#N/A	#N/A	#N/A	0.880694	#N/A	#N/A	#N/A	#N/A	#N/A	#N/A	#N/A	1	ENSG00000255495		lncRNA	novel transcript
#261468	#N/A	#N/A	#N/A	#N/A	#N/A	#N/A	#N/A	#N/A	#N/A	#N/A	#N/A	#N/A	#N/A	#N/A	#N/A	#N/A	#N/A	#N/A	#N/A	1.7382	#N/A	#N/A	#N/A	#N/A	#N/A	#N/A	#N/A	1	ENSG00000261468		lncRNA	novel transcript
#274383	#N/A	#N/A	#N/A	#N/A	#N/A	#N/A	#N/A	#N/A	#N/A	#N/A	#N/A	#N/A	#N/A	#N/A	#N/A	#N/A	#N/A	#N/A	#N/A	1.64157	#N/A	#N/A	#N/A	#N/A	#N/A	#N/A	#N/A	1	ENSG00000274383		lncRNA	novel transcript, antisense to ANKDD1A
PALB2	#N/A	#N/A	#N/A	#N/A	#N/A	#N/A	#N/A	#N/A	#N/A	#N/A	#N/A	#N/A	#N/A	#N/A	#N/A	#N/A	#N/A	#N/A	#N/A	1.54823	#N/A	#N/A	#N/A	#N/A	#N/A	#N/A	#N/A	1	ENSG00000083093	PALB2	protein_coding	partner and localizer of BRCA2 [Source:HGNC Symbol;Acc:HGNC:26144]
RBMS3	#N/A	#N/A	#N/A	#N/A	#N/A	#N/A	#N/A	#N/A	#N/A	#N/A	#N/A	#N/A	#N/A	#N/A	#N/A	#N/A	#N/A	#N/A	#N/A	1.91771	#N/A	#N/A	#N/A	#N/A	#N/A	#N/A	#N/A	1	ENSG00000144642	RBMS3	protein_coding	RNA binding motif single stranded interacting protein 3 [Source:HGNC Symbol;Acc:HGNC:13427]
NOTCH2NLA	#N/A	#N/A	#N/A	#N/A	#N/A	#N/A	#N/A	#N/A	#N/A	#N/A	#N/A	#N/A	#N/A	#N/A	#N/A	#N/A	#N/A	#N/A	#N/A	1.92428	#N/A	#N/A	#N/A	#N/A	#N/A	#N/A	#N/A	1	ENSG00000264343	NOTCH2NLA	protein_coding	notch 2 N-terminal like A [Source:HGNC Symbol;Acc:HGNC:31862]
SNAP29	#N/A	#N/A	#N/A	#N/A	#N/A	#N/A	#N/A	#N/A	#N/A	#N/A	#N/A	#N/A	#N/A	#N/A	#N/A	#N/A	#N/A	#N/A	#N/A	1.45773	#N/A	#N/A	#N/A	#N/A	#N/A	#N/A	#N/A	1	ENSG00000099940	SNAP29	protein_coding	synaptosome associated protein 29 [Source:HGNC Symbol;Acc:HGNC:11133]
HLA-DOB#241106	#N/A	#N/A	#N/A	#N/A	#N/A	#N/A	#N/A	#N/A	#N/A	#N/A	#N/A	#N/A	#N/A	#N/A	#N/A	#N/A	#N/A	#N/A	#N/A	1.98407	#N/A	#N/A	#N/A	#N/A	#N/A	#N/A	#N/A	1	ENSG00000241106	HLA-DOB	protein_coding	major histocompatibility complex, class II, DO beta [Source:HGNC Symbol;Acc:HGNC:4937]
PKIB	#N/A	#N/A	#N/A	#N/A	#N/A	#N/A	#N/A	#N/A	#N/A	#N/A	#N/A	#N/A	#N/A	#N/A	#N/A	#N/A	#N/A	#N/A	#N/A	1.82037	#N/A	#N/A	#N/A	#N/A	#N/A	#N/A	#N/A	1	ENSG00000135549	PKIB	protein_coding	cAMP-dependent protein kinase inhibitor beta [Source:HGNC Symbol;Acc:HGNC:9018]
ZNF619	#N/A	#N/A	#N/A	#N/A	#N/A	#N/A	#N/A	#N/A	#N/A	#N/A	#N/A	#N/A	#N/A	#N/A	#N/A	#N/A	#N/A	#N/A	#N/A	1.33	#N/A	#N/A	#N/A	#N/A	#N/A	#N/A	#N/A	1	ENSG00000177873	ZNF619	protein_coding	zinc finger protein 619 [Source:HGNC Symbol;Acc:HGNC:26910]
#260955	#N/A	#N/A	#N/A	#N/A	#N/A	#N/A	#N/A	#N/A	#N/A	#N/A	#N/A	#N/A	#N/A	#N/A	#N/A	#N/A	#N/A	#N/A	#N/A	1.71891	#N/A	#N/A	#N/A	#N/A	#N/A	#N/A	#N/A	1	ENSG00000260955		lncRNA	novel transcript, overlapping to LYPLA1
GALE	#N/A	#N/A	#N/A	#N/A	#N/A	#N/A	#N/A	#N/A	#N/A	#N/A	#N/A	#N/A	#N/A	#N/A	#N/A	#N/A	#N/A	#N/A	#N/A	1.69554	#N/A	#N/A	#N/A	#N/A	#N/A	#N/A	#N/A	1	ENSG00000117308	GALE	protein_coding	UDP-galactose-4-epimerase [Source:HGNC Symbol;Acc:HGNC:4116]
SLC35E1	#N/A	#N/A	#N/A	#N/A	#N/A	#N/A	#N/A	#N/A	#N/A	#N/A	#N/A	#N/A	#N/A	#N/A	#N/A	#N/A	#N/A	#N/A	#N/A	1.38764	#N/A	#N/A	#N/A	#N/A	#N/A	#N/A	#N/A	1	ENSG00000127526	SLC35E1	protein_coding	solute carrier family 35 member E1 [Source:HGNC Symbol;Acc:HGNC:20803]
UGDH	#N/A	#N/A	#N/A	#N/A	#N/A	#N/A	#N/A	#N/A	#N/A	#N/A	#N/A	#N/A	#N/A	#N/A	#N/A	#N/A	#N/A	#N/A	#N/A	1.83931	#N/A	#N/A	#N/A	#N/A	#N/A	#N/A	#N/A	1	ENSG00000109814	UGDH	protein_coding	UDP-glucose 6-dehydrogenase [Source:HGNC Symbol;Acc:HGNC:12525]
LINC01476	#N/A	#N/A	#N/A	#N/A	#N/A	#N/A	#N/A	#N/A	#N/A	#N/A	#N/A	#N/A	#N/A	#N/A	#N/A	#N/A	#N/A	#N/A	#N/A	0.628091	#N/A	#N/A	#N/A	#N/A	#N/A	#N/A	#N/A	1	ENSG00000265313	LINC01476	lncRNA	long intergenic non-protein coding RNA 1476 [Source:HGNC Symbol;Acc:HGNC:51117]
HIPK4	#N/A	#N/A	#N/A	#N/A	#N/A	#N/A	#N/A	#N/A	#N/A	#N/A	#N/A	#N/A	#N/A	#N/A	#N/A	#N/A	#N/A	#N/A	#N/A	1.12304	#N/A	#N/A	#N/A	#N/A	#N/A	#N/A	#N/A	1	ENSG00000160396	HIPK4	protein_coding	homeodomain interacting protein kinase 4 [Source:HGNC Symbol;Acc:HGNC:19007]
BCKDK	#N/A	#N/A	#N/A	#N/A	#N/A	#N/A	#N/A	#N/A	#N/A	#N/A	#N/A	#N/A	#N/A	#N/A	#N/A	#N/A	#N/A	#N/A	#N/A	0.716408	#N/A	#N/A	#N/A	#N/A	#N/A	#N/A	#N/A	1	ENSG00000103507	BCKDK	protein_coding	branched chain keto acid dehydrogenase kinase [Source:HGNC Symbol;Acc:HGNC:16902]
PTPMT1#110536	#N/A	#N/A	#N/A	#N/A	#N/A	#N/A	#N/A	#N/A	#N/A	#N/A	#N/A	#N/A	#N/A	#N/A	#N/A	#N/A	#N/A	#N/A	#N/A	1.40408	#N/A	#N/A	#N/A	#N/A	#N/A	#N/A	#N/A	1	ENSG00000110536	PTPMT1	protein_coding	protein tyrosine phosphatase mitochondrial 1 [Source:HGNC Symbol;Acc:HGNC:26965]
KICS2	#N/A	#N/A	#N/A	#N/A	#N/A	#N/A	#N/A	#N/A	#N/A	#N/A	#N/A	#N/A	#N/A	#N/A	#N/A	#N/A	#N/A	#N/A	#N/A	1.83501	#N/A	#N/A	#N/A	#N/A	#N/A	#N/A	#N/A	1	ENSG00000174206	KICS2	protein_coding	KICSTOR subunit 2 [Source:HGNC Symbol;Acc:HGNC:26517]
#231201	#N/A	#N/A	#N/A	#N/A	#N/A	#N/A	#N/A	#N/A	#N/A	#N/A	#N/A	#N/A	#N/A	#N/A	#N/A	#N/A	#N/A	#N/A	#N/A	1.65484	#N/A	#N/A	#N/A	#N/A	#N/A	#N/A	#N/A	1	ENSG00000231201		lncRNA	novel transcript
RPL36A	#N/A	#N/A	#N/A	#N/A	#N/A	#N/A	#N/A	#N/A	#N/A	#N/A	#N/A	#N/A	#N/A	#N/A	#N/A	#N/A	#N/A	#N/A	#N/A	0.668592	#N/A	#N/A	#N/A	#N/A	#N/A	#N/A	#N/A	1	ENSG00000241343	RPL36A	protein_coding	ribosomal protein L36a [Source:HGNC Symbol;Acc:HGNC:10359]
PABIR1	#N/A	#N/A	#N/A	#N/A	#N/A	#N/A	#N/A	#N/A	#N/A	#N/A	#N/A	#N/A	#N/A	#N/A	#N/A	#N/A	#N/A	#N/A	#N/A	1.35817	#N/A	#N/A	#N/A	#N/A	#N/A	#N/A	#N/A	1	ENSG00000187866	PABIR1	protein_coding	PP2A Aalpha (PPP2R1A) and B55A (PPP2R2A) interacting phosphatase regulator 1 [Source:HGNC Symbol;Acc:HGNC:23490]
B3GALT6	#N/A	#N/A	#N/A	#N/A	#N/A	#N/A	#N/A	#N/A	#N/A	#N/A	#N/A	#N/A	#N/A	#N/A	#N/A	#N/A	#N/A	#N/A	#N/A	1.303	#N/A	#N/A	#N/A	#N/A	#N/A	#N/A	#N/A	1	ENSG00000176022	B3GALT6	protein_coding	beta-1,3-galactosyltransferase 6 [Source:HGNC Symbol;Acc:HGNC:17978]
OSBPL10	#N/A	#N/A	#N/A	#N/A	#N/A	#N/A	#N/A	#N/A	#N/A	#N/A	#N/A	#N/A	#N/A	#N/A	#N/A	#N/A	#N/A	#N/A	#N/A	0.607349	#N/A	#N/A	#N/A	#N/A	#N/A	#N/A	#N/A	1	ENSG00000144645	OSBPL10	protein_coding	oxysterol binding protein like 10 [Source:HGNC Symbol;Acc:HGNC:16395]
CFAP251	#N/A	#N/A	#N/A	#N/A	#N/A	#N/A	#N/A	#N/A	#N/A	#N/A	#N/A	#N/A	#N/A	#N/A	#N/A	#N/A	#N/A	#N/A	#N/A	0.963879	#N/A	#N/A	#N/A	#N/A	#N/A	#N/A	#N/A	1	ENSG00000158023	CFAP251	protein_coding	cilia and flagella associated protein 251 [Source:HGNC Symbol;Acc:HGNC:28506]
#287562	#N/A	#N/A	#N/A	#N/A	#N/A	#N/A	#N/A	#N/A	#N/A	#N/A	#N/A	#N/A	#N/A	#N/A	#N/A	#N/A	#N/A	#N/A	#N/A	1.84776	#N/A	#N/A	#N/A	#N/A	#N/A	#N/A	#N/A	1	ENSG00000287562		lncRNA	novel transcript
PLEKHG7	#N/A	#N/A	#N/A	#N/A	#N/A	#N/A	#N/A	#N/A	#N/A	#N/A	#N/A	#N/A	#N/A	#N/A	#N/A	#N/A	#N/A	#N/A	#N/A	0.763122	#N/A	#N/A	#N/A	#N/A	#N/A	#N/A	#N/A	1	ENSG00000187510	PLEKHG7	protein_coding	pleckstrin homology and RhoGEF domain containing G7 [Source:HGNC Symbol;Acc:HGNC:33829]
NETO2	#N/A	#N/A	#N/A	#N/A	#N/A	#N/A	#N/A	#N/A	#N/A	#N/A	#N/A	#N/A	#N/A	#N/A	#N/A	#N/A	#N/A	#N/A	#N/A	1.71105	#N/A	#N/A	#N/A	#N/A	#N/A	#N/A	#N/A	1	ENSG00000171208	NETO2	protein_coding	neuropilin and tolloid like 2 [Source:HGNC Symbol;Acc:HGNC:14644]
#285668	#N/A	#N/A	#N/A	#N/A	#N/A	#N/A	#N/A	#N/A	#N/A	#N/A	#N/A	#N/A	#N/A	#N/A	#N/A	#N/A	#N/A	#N/A	#N/A	0.479742	#N/A	#N/A	#N/A	#N/A	#N/A	#N/A	#N/A	1	ENSG00000285668		lncRNA	novel transcript
#269148	#N/A	#N/A	#N/A	#N/A	#N/A	#N/A	#N/A	#N/A	#N/A	#N/A	#N/A	#N/A	#N/A	#N/A	#N/A	#N/A	#N/A	#N/A	#N/A	1.47139	#N/A	#N/A	#N/A	#N/A	#N/A	#N/A	#N/A	1	ENSG00000269148		lncRNA	novel transcript, antisense to SYMPK
ZKSCAN2	#N/A	#N/A	#N/A	#N/A	#N/A	#N/A	#N/A	#N/A	#N/A	#N/A	#N/A	#N/A	#N/A	#N/A	#N/A	#N/A	#N/A	#N/A	#N/A	1.57734	#N/A	#N/A	#N/A	#N/A	#N/A	#N/A	#N/A	1	ENSG00000155592	ZKSCAN2	protein_coding	zinc finger with KRAB and SCAN domains 2 [Source:HGNC Symbol;Acc:HGNC:25677]
DGCR11	#N/A	#N/A	#N/A	#N/A	#N/A	#N/A	#N/A	#N/A	#N/A	#N/A	#N/A	#N/A	#N/A	#N/A	#N/A	#N/A	#N/A	#N/A	#N/A	1.70528	#N/A	#N/A	#N/A	#N/A	#N/A	#N/A	#N/A	1	ENSG00000273311	DGCR11	lncRNA	DiGeorge syndrome critical region gene 11 [Source:HGNC Symbol;Acc:HGNC:17226]
SMG1-DT	#N/A	#N/A	#N/A	#N/A	#N/A	#N/A	#N/A	#N/A	#N/A	#N/A	#N/A	#N/A	#N/A	#N/A	#N/A	#N/A	#N/A	#N/A	#N/A	1.32861	#N/A	#N/A	#N/A	#N/A	#N/A	#N/A	#N/A	1	ENSG00000260352	SMG1-DT	lncRNA	SMG1 divergent transcript [Source:HGNC Symbol;Acc:HGNC:55394]
#262420	#N/A	#N/A	#N/A	#N/A	#N/A	#N/A	#N/A	#N/A	#N/A	#N/A	#N/A	#N/A	#N/A	#N/A	#N/A	#N/A	#N/A	#N/A	#N/A	0.549006	#N/A	#N/A	#N/A	#N/A	#N/A	#N/A	#N/A	1	ENSG00000262420		lncRNA	novel transcript, antisense to TXNDC11
NLE1	#N/A	#N/A	#N/A	#N/A	#N/A	#N/A	#N/A	#N/A	#N/A	#N/A	#N/A	#N/A	#N/A	#N/A	#N/A	#N/A	#N/A	#N/A	#N/A	1.40905	#N/A	#N/A	#N/A	#N/A	#N/A	#N/A	#N/A	1	ENSG00000073536	NLE1	protein_coding	notchless homolog 1 [Source:HGNC Symbol;Acc:HGNC:19889]
C19orf47	#N/A	#N/A	#N/A	#N/A	#N/A	#N/A	#N/A	#N/A	#N/A	#N/A	#N/A	#N/A	#N/A	#N/A	#N/A	#N/A	#N/A	#N/A	#N/A	1.84268	#N/A	#N/A	#N/A	#N/A	#N/A	#N/A	#N/A	1	ENSG00000160392	C19orf47	protein_coding	chromosome 19 open reading frame 47 [Source:HGNC Symbol;Acc:HGNC:26723]
RPS11	#N/A	#N/A	#N/A	#N/A	#N/A	#N/A	#N/A	#N/A	#N/A	#N/A	#N/A	#N/A	#N/A	#N/A	#N/A	#N/A	#N/A	#N/A	#N/A	0.713472	#N/A	#N/A	#N/A	#N/A	#N/A	#N/A	#N/A	1	ENSG00000142534	RPS11	protein_coding	ribosomal protein S11 [Source:HGNC Symbol;Acc:HGNC:10384]
CBR3	#N/A	#N/A	#N/A	#N/A	#N/A	#N/A	#N/A	#N/A	#N/A	#N/A	#N/A	#N/A	#N/A	#N/A	#N/A	#N/A	#N/A	#N/A	#N/A	1.82529	#N/A	#N/A	#N/A	#N/A	#N/A	#N/A	#N/A	1	ENSG00000159231	CBR3	protein_coding	carbonyl reductase 3 [Source:HGNC Symbol;Acc:HGNC:1549]
RNF141	#N/A	#N/A	#N/A	#N/A	#N/A	#N/A	#N/A	#N/A	#N/A	#N/A	#N/A	#N/A	#N/A	#N/A	#N/A	#N/A	#N/A	#N/A	#N/A	1.11375	#N/A	#N/A	#N/A	#N/A	#N/A	#N/A	#N/A	1	ENSG00000110315	RNF141	protein_coding	ring finger protein 141 [Source:HGNC Symbol;Acc:HGNC:21159]
LHFPL3	#N/A	#N/A	#N/A	#N/A	#N/A	#N/A	#N/A	#N/A	#N/A	#N/A	#N/A	#N/A	#N/A	#N/A	#N/A	#N/A	#N/A	#N/A	#N/A	0.609024	#N/A	#N/A	#N/A	#N/A	#N/A	#N/A	#N/A	1	ENSG00000187416	LHFPL3	protein_coding	LHFPL tetraspan subfamily member 3 [Source:HGNC Symbol;Acc:HGNC:6589]
ZBTB3	#N/A	#N/A	#N/A	#N/A	#N/A	#N/A	#N/A	#N/A	#N/A	#N/A	#N/A	#N/A	#N/A	#N/A	#N/A	#N/A	#N/A	#N/A	#N/A	1.82193	#N/A	#N/A	#N/A	#N/A	#N/A	#N/A	#N/A	1	ENSG00000185670	ZBTB3	protein_coding	zinc finger and BTB domain containing 3 [Source:HGNC Symbol;Acc:HGNC:22918]
GUCD1	#N/A	#N/A	#N/A	#N/A	#N/A	#N/A	#N/A	#N/A	#N/A	#N/A	#N/A	#N/A	#N/A	#N/A	#N/A	#N/A	#N/A	#N/A	#N/A	1.50815	#N/A	#N/A	#N/A	#N/A	#N/A	#N/A	#N/A	1	ENSG00000138867	GUCD1	protein_coding	guanylyl cyclase domain containing 1 [Source:HGNC Symbol;Acc:HGNC:14237]
FOXO4	#N/A	#N/A	#N/A	#N/A	#N/A	#N/A	#N/A	#N/A	#N/A	#N/A	#N/A	#N/A	#N/A	#N/A	#N/A	#N/A	#N/A	#N/A	#N/A	1.53395	#N/A	#N/A	#N/A	#N/A	#N/A	#N/A	#N/A	1	ENSG00000184481	FOXO4	protein_coding	forkhead box O4 [Source:HGNC Symbol;Acc:HGNC:7139]
PRICKLE3	#N/A	#N/A	#N/A	#N/A	#N/A	#N/A	#N/A	#N/A	#N/A	#N/A	#N/A	#N/A	#N/A	#N/A	#N/A	#N/A	#N/A	#N/A	#N/A	1.86808	#N/A	#N/A	#N/A	#N/A	#N/A	#N/A	#N/A	1	ENSG00000012211	PRICKLE3	protein_coding	prickle planar cell polarity protein 3 [Source:HGNC Symbol;Acc:HGNC:6645]
MID1	#N/A	#N/A	#N/A	#N/A	#N/A	#N/A	#N/A	#N/A	#N/A	#N/A	#N/A	#N/A	#N/A	#N/A	#N/A	#N/A	#N/A	#N/A	#N/A	0.801745	#N/A	#N/A	#N/A	#N/A	#N/A	#N/A	#N/A	1	ENSG00000101871	MID1	protein_coding	midline 1 [Source:HGNC Symbol;Acc:HGNC:7095]
PCBP3	#N/A	#N/A	#N/A	#N/A	#N/A	#N/A	#N/A	#N/A	#N/A	#N/A	#N/A	#N/A	#N/A	#N/A	#N/A	#N/A	#N/A	#N/A	#N/A	1.27394	#N/A	#N/A	#N/A	#N/A	#N/A	#N/A	#N/A	1	ENSG00000183570	PCBP3	protein_coding	poly(rC) binding protein 3 [Source:HGNC Symbol;Acc:HGNC:8651]
H3-3A-DT	#N/A	#N/A	#N/A	#N/A	#N/A	#N/A	#N/A	#N/A	#N/A	#N/A	#N/A	#N/A	#N/A	#N/A	#N/A	#N/A	#N/A	#N/A	#N/A	1.64271	#N/A	#N/A	#N/A	#N/A	#N/A	#N/A	#N/A	1	ENSG00000272562	H3-3A-DT	lncRNA	H3-3A divergent transcript [Source:HGNC Symbol;Acc:HGNC:55210]
#235381	#N/A	#N/A	#N/A	#N/A	#N/A	#N/A	#N/A	#N/A	#N/A	#N/A	#N/A	#N/A	#N/A	#N/A	#N/A	#N/A	#N/A	#N/A	#N/A	0.882393	#N/A	#N/A	#N/A	#N/A	#N/A	#N/A	#N/A	1	ENSG00000235381		lncRNA	novel transcript
#277959	#N/A	#N/A	#N/A	#N/A	#N/A	#N/A	#N/A	#N/A	#N/A	#N/A	#N/A	#N/A	#N/A	#N/A	#N/A	#N/A	#N/A	#N/A	#N/A	1.41032	#N/A	#N/A	#N/A	#N/A	#N/A	#N/A	#N/A	1	ENSG00000277959		lncRNA	novel transcript, antisense to BNIP3
PPIL6	#N/A	#N/A	#N/A	#N/A	#N/A	#N/A	#N/A	#N/A	#N/A	#N/A	#N/A	#N/A	#N/A	#N/A	#N/A	#N/A	#N/A	#N/A	#N/A	0.988089	#N/A	#N/A	#N/A	#N/A	#N/A	#N/A	#N/A	1	ENSG00000185250	PPIL6	protein_coding	peptidylprolyl isomerase like 6 [Source:HGNC Symbol;Acc:HGNC:21557]
VASH1-AS1	#N/A	#N/A	#N/A	#N/A	#N/A	#N/A	#N/A	#N/A	#N/A	#N/A	#N/A	#N/A	#N/A	#N/A	#N/A	#N/A	#N/A	#N/A	#N/A	0.909063	#N/A	#N/A	#N/A	#N/A	#N/A	#N/A	#N/A	1	ENSG00000258301	VASH1-AS1	lncRNA	VASH1 antisense RNA 1 [Source:HGNC Symbol;Acc:HGNC:53215]
#246731	#N/A	#N/A	#N/A	#N/A	#N/A	#N/A	#N/A	#N/A	#N/A	#N/A	#N/A	#N/A	#N/A	#N/A	#N/A	#N/A	#N/A	#N/A	#N/A	0.74712	#N/A	#N/A	#N/A	#N/A	#N/A	#N/A	#N/A	1	ENSG00000246731		lncRNA	uncharacterized protein MGC16275 [Source:NCBI gene (formerly Entrezgene);Acc:85001]
#262202	#N/A	#N/A	#N/A	#N/A	#N/A	#N/A	#N/A	#N/A	#N/A	#N/A	#N/A	#N/A	#N/A	#N/A	#N/A	#N/A	#N/A	#N/A	#N/A	0.29528	#N/A	#N/A	#N/A	#N/A	#N/A	#N/A	#N/A	1	ENSG00000262202		lncRNA	novel transcript
#265975	#N/A	#N/A	#N/A	#N/A	#N/A	#N/A	#N/A	#N/A	#N/A	#N/A	#N/A	#N/A	#N/A	#N/A	#N/A	#N/A	#N/A	#N/A	#N/A	1.79323	#N/A	#N/A	#N/A	#N/A	#N/A	#N/A	#N/A	1	ENSG00000265975		lncRNA	novel transcript
TRMT12	#N/A	#N/A	#N/A	#N/A	#N/A	#N/A	#N/A	#N/A	#N/A	#N/A	#N/A	#N/A	#N/A	#N/A	#N/A	#N/A	#N/A	#N/A	#N/A	1.70578	#N/A	#N/A	#N/A	#N/A	#N/A	#N/A	#N/A	1	ENSG00000183665	TRMT12	protein_coding	tRNA methyltransferase 12 homolog [Source:HGNC Symbol;Acc:HGNC:26091]
ZNF691	#N/A	#N/A	#N/A	#N/A	#N/A	#N/A	#N/A	#N/A	#N/A	#N/A	#N/A	#N/A	#N/A	#N/A	#N/A	#N/A	#N/A	#N/A	#N/A	1.14472	#N/A	#N/A	#N/A	#N/A	#N/A	#N/A	#N/A	1	ENSG00000164011	ZNF691	protein_coding	zinc finger protein 691 [Source:HGNC Symbol;Acc:HGNC:28028]
PFDN5	#N/A	#N/A	#N/A	#N/A	#N/A	#N/A	#N/A	#N/A	#N/A	#N/A	#N/A	#N/A	#N/A	#N/A	#N/A	#N/A	#N/A	#N/A	#N/A	1.14613	#N/A	#N/A	#N/A	#N/A	#N/A	#N/A	#N/A	1	ENSG00000123349	PFDN5	protein_coding	prefoldin subunit 5 [Source:HGNC Symbol;Acc:HGNC:8869]
PDE7B	#N/A	#N/A	#N/A	#N/A	#N/A	#N/A	#N/A	#N/A	#N/A	#N/A	#N/A	#N/A	#N/A	#N/A	#N/A	#N/A	#N/A	#N/A	#N/A	0.559502	#N/A	#N/A	#N/A	#N/A	#N/A	#N/A	#N/A	1	ENSG00000171408	PDE7B	protein_coding	phosphodiesterase 7B [Source:HGNC Symbol;Acc:HGNC:8792]
CAPN10-DT	#N/A	#N/A	#N/A	#N/A	#N/A	#N/A	#N/A	#N/A	#N/A	#N/A	#N/A	#N/A	#N/A	#N/A	#N/A	#N/A	#N/A	#N/A	#N/A	0.966837	#N/A	#N/A	#N/A	#N/A	#N/A	#N/A	#N/A	1	ENSG00000260942	CAPN10-DT	lncRNA	CAPN10 divergent transcript [Source:HGNC Symbol;Acc:HGNC:48839]
#275964	#N/A	#N/A	#N/A	#N/A	#N/A	#N/A	#N/A	#N/A	#N/A	#N/A	#N/A	#N/A	#N/A	#N/A	#N/A	#N/A	#N/A	#N/A	#N/A	0.532848	#N/A	#N/A	#N/A	#N/A	#N/A	#N/A	#N/A	1	ENSG00000275964		lncRNA	novel transcript
#234961	#N/A	#N/A	#N/A	#N/A	#N/A	#N/A	#N/A	#N/A	#N/A	#N/A	#N/A	#N/A	#N/A	#N/A	#N/A	#N/A	#N/A	#N/A	#N/A	0.775776	#N/A	#N/A	#N/A	#N/A	#N/A	#N/A	#N/A	1	ENSG00000234961		lncRNA	novel transcript
LINC02235	#N/A	#N/A	#N/A	#N/A	#N/A	#N/A	#N/A	#N/A	#N/A	#N/A	#N/A	#N/A	#N/A	#N/A	#N/A	#N/A	#N/A	#N/A	#N/A	0.367984	#N/A	#N/A	#N/A	#N/A	#N/A	#N/A	#N/A	1	ENSG00000254689	LINC02235	lncRNA	long intergenic non-protein coding RNA 2235 [Source:HGNC Symbol;Acc:HGNC:53106]
CSMD1	#N/A	#N/A	#N/A	#N/A	#N/A	#N/A	#N/A	#N/A	#N/A	#N/A	#N/A	#N/A	#N/A	#N/A	#N/A	#N/A	#N/A	#N/A	#N/A	1.28281	#N/A	#N/A	#N/A	#N/A	#N/A	#N/A	#N/A	1	ENSG00000183117	CSMD1	protein_coding	CUB and Sushi multiple domains 1 [Source:HGNC Symbol;Acc:HGNC:14026]
#272106	#N/A	#N/A	#N/A	#N/A	#N/A	#N/A	#N/A	#N/A	#N/A	#N/A	#N/A	#N/A	#N/A	#N/A	#N/A	#N/A	#N/A	#N/A	#N/A	0.942867	#N/A	#N/A	#N/A	#N/A	#N/A	#N/A	#N/A	1	ENSG00000272106		lncRNA	artifact
ZNF581	#N/A	#N/A	#N/A	#N/A	#N/A	#N/A	#N/A	#N/A	#N/A	#N/A	#N/A	#N/A	#N/A	#N/A	#N/A	#N/A	#N/A	#N/A	#N/A	0.498116	#N/A	#N/A	#N/A	#N/A	#N/A	#N/A	#N/A	1	ENSG00000171425	ZNF581	protein_coding	zinc finger protein 581 [Source:HGNC Symbol;Acc:HGNC:25017]
#259138	#N/A	#N/A	#N/A	#N/A	#N/A	#N/A	#N/A	#N/A	#N/A	#N/A	#N/A	#N/A	#N/A	#N/A	#N/A	#N/A	#N/A	#N/A	#N/A	1.49937	#N/A	#N/A	#N/A	#N/A	#N/A	#N/A	#N/A	1	ENSG00000259138		lncRNA	novel transcript, antisense to NEK9 and TMED10
LINC01725	#N/A	#N/A	#N/A	#N/A	#N/A	#N/A	#N/A	#N/A	#N/A	#N/A	#N/A	#N/A	#N/A	#N/A	#N/A	#N/A	#N/A	#N/A	#N/A	0.834272	#N/A	#N/A	#N/A	#N/A	#N/A	#N/A	#N/A	1	ENSG00000233008	LINC01725	lncRNA	long intergenic non-protein coding RNA 1725 [Source:HGNC Symbol;Acc:HGNC:52513]
MAP7	#N/A	#N/A	#N/A	#N/A	#N/A	#N/A	#N/A	#N/A	#N/A	#N/A	#N/A	#N/A	#N/A	#N/A	#N/A	#N/A	#N/A	#N/A	#N/A	1.6449	#N/A	#N/A	#N/A	#N/A	#N/A	#N/A	#N/A	1	ENSG00000135525	MAP7	protein_coding	microtubule associated protein 7 [Source:HGNC Symbol;Acc:HGNC:6869]
COMMD6	#N/A	#N/A	#N/A	#N/A	#N/A	#N/A	#N/A	#N/A	#N/A	#N/A	#N/A	#N/A	#N/A	#N/A	#N/A	#N/A	#N/A	#N/A	#N/A	0.347358	#N/A	#N/A	#N/A	#N/A	#N/A	#N/A	#N/A	1	ENSG00000188243	COMMD6	protein_coding	COMM domain containing 6 [Source:HGNC Symbol;Acc:HGNC:24015]
#285675	#N/A	#N/A	#N/A	#N/A	#N/A	#N/A	#N/A	#N/A	#N/A	#N/A	#N/A	#N/A	#N/A	#N/A	#N/A	#N/A	#N/A	#N/A	#N/A	1.15694	#N/A	#N/A	#N/A	#N/A	#N/A	#N/A	#N/A	1	ENSG00000285675		lncRNA	novel transcript
KBTBD6	#N/A	#N/A	#N/A	#N/A	#N/A	#N/A	#N/A	#N/A	#N/A	#N/A	#N/A	#N/A	#N/A	#N/A	#N/A	#N/A	#N/A	#N/A	#N/A	0.919316	#N/A	#N/A	#N/A	#N/A	#N/A	#N/A	#N/A	1	ENSG00000165572	KBTBD6	protein_coding	kelch repeat and BTB domain containing 6 [Source:HGNC Symbol;Acc:HGNC:25340]
NUDT6	#N/A	#N/A	#N/A	#N/A	#N/A	#N/A	#N/A	#N/A	#N/A	#N/A	#N/A	#N/A	#N/A	#N/A	#N/A	#N/A	#N/A	#N/A	#N/A	1.60259	#N/A	#N/A	#N/A	#N/A	#N/A	#N/A	#N/A	1	ENSG00000170917	NUDT6	protein_coding	nudix hydrolase 6 [Source:HGNC Symbol;Acc:HGNC:8053]
MTX1	#N/A	#N/A	#N/A	#N/A	#N/A	#N/A	#N/A	#N/A	#N/A	#N/A	#N/A	#N/A	#N/A	#N/A	#N/A	#N/A	#N/A	#N/A	#N/A	1.60252	#N/A	#N/A	#N/A	#N/A	#N/A	#N/A	#N/A	1	ENSG00000173171	MTX1	protein_coding	metaxin 1 [Source:HGNC Symbol;Acc:HGNC:7504]
ZFX-AS1	#N/A	#N/A	#N/A	#N/A	#N/A	#N/A	#N/A	#N/A	#N/A	#N/A	#N/A	#N/A	#N/A	#N/A	#N/A	#N/A	#N/A	#N/A	#N/A	0.809387	#N/A	#N/A	#N/A	#N/A	#N/A	#N/A	#N/A	1	ENSG00000234230	ZFX-AS1	lncRNA	ZFX antisense RNA 1 [Source:HGNC Symbol;Acc:HGNC:40617]
#260563	#N/A	#N/A	#N/A	#N/A	#N/A	#N/A	#N/A	#N/A	#N/A	#N/A	#N/A	#N/A	#N/A	#N/A	#N/A	#N/A	#N/A	#N/A	#N/A	1.35769	#N/A	#N/A	#N/A	#N/A	#N/A	#N/A	#N/A	1	ENSG00000260563		lncRNA	novel transcript
PSPH	#N/A	#N/A	#N/A	#N/A	#N/A	#N/A	#N/A	#N/A	#N/A	#N/A	#N/A	#N/A	#N/A	#N/A	#N/A	#N/A	#N/A	#N/A	#N/A	1.52324	#N/A	#N/A	#N/A	#N/A	#N/A	#N/A	#N/A	1	ENSG00000146733	PSPH	protein_coding	phosphoserine phosphatase [Source:HGNC Symbol;Acc:HGNC:9577]
SLIT1	#N/A	#N/A	#N/A	#N/A	#N/A	#N/A	#N/A	#N/A	#N/A	#N/A	#N/A	#N/A	#N/A	#N/A	#N/A	#N/A	#N/A	#N/A	#N/A	1.4457	#N/A	#N/A	#N/A	#N/A	#N/A	#N/A	#N/A	1	ENSG00000187122	SLIT1	protein_coding	slit guidance ligand 1 [Source:HGNC Symbol;Acc:HGNC:11085]
LINC03011	#N/A	#N/A	#N/A	#N/A	#N/A	#N/A	#N/A	#N/A	#N/A	#N/A	#N/A	#N/A	#N/A	#N/A	#N/A	#N/A	#N/A	#N/A	#N/A	1.23381	#N/A	#N/A	#N/A	#N/A	#N/A	#N/A	#N/A	1	ENSG00000237310	LINC03011	lncRNA	long intergenic non-protein coding RNA 3011 [Source:HGNC Symbol;Acc:HGNC:56136]
IFIT3	#N/A	#N/A	#N/A	#N/A	#N/A	#N/A	#N/A	#N/A	#N/A	#N/A	#N/A	#N/A	#N/A	#N/A	#N/A	#N/A	#N/A	#N/A	#N/A	0.992803	#N/A	#N/A	#N/A	#N/A	#N/A	#N/A	#N/A	1	ENSG00000119917	IFIT3	protein_coding	interferon induced protein with tetratricopeptide repeats 3 [Source:HGNC Symbol;Acc:HGNC:5411]
#272195	#N/A	#N/A	#N/A	#N/A	#N/A	#N/A	#N/A	#N/A	#N/A	#N/A	#N/A	#N/A	#N/A	#N/A	#N/A	#N/A	#N/A	#N/A	#N/A	0.573814	#N/A	#N/A	#N/A	#N/A	#N/A	#N/A	#N/A	1	ENSG00000272195		lncRNA	novel transcript, antisense to EFCAB2
KCNMB4	#N/A	#N/A	#N/A	#N/A	#N/A	#N/A	#N/A	#N/A	#N/A	#N/A	#N/A	#N/A	#N/A	#N/A	#N/A	#N/A	#N/A	#N/A	#N/A	1.65291	#N/A	#N/A	#N/A	#N/A	#N/A	#N/A	#N/A	1	ENSG00000135643	KCNMB4	protein_coding	potassium calcium-activated channel subfamily M regulatory beta subunit 4 [Source:HGNC Symbol;Acc:HGNC:6289]
RWDD2B	#N/A	#N/A	#N/A	#N/A	#N/A	#N/A	#N/A	#N/A	#N/A	#N/A	#N/A	#N/A	#N/A	#N/A	#N/A	#N/A	#N/A	#N/A	#N/A	1.55576	#N/A	#N/A	#N/A	#N/A	#N/A	#N/A	#N/A	1	ENSG00000156253	RWDD2B	protein_coding	RWD domain containing 2B [Source:HGNC Symbol;Acc:HGNC:1302]
EXO5	#N/A	#N/A	#N/A	#N/A	#N/A	#N/A	#N/A	#N/A	#N/A	#N/A	#N/A	#N/A	#N/A	#N/A	#N/A	#N/A	#N/A	#N/A	#N/A	1.24503	#N/A	#N/A	#N/A	#N/A	#N/A	#N/A	#N/A	1	ENSG00000164002	EXO5	protein_coding	exonuclease 5 [Source:HGNC Symbol;Acc:HGNC:26115]
HNRNPA1L2	#N/A	#N/A	#N/A	#N/A	#N/A	#N/A	#N/A	#N/A	#N/A	#N/A	#N/A	#N/A	#N/A	#N/A	#N/A	#N/A	#N/A	#N/A	#N/A	1.34029	#N/A	#N/A	#N/A	#N/A	#N/A	#N/A	#N/A	1	ENSG00000139675	HNRNPA1L2	protein_coding	heterogeneous nuclear ribonucleoprotein A1 like 2 [Source:HGNC Symbol;Acc:HGNC:27067]
UCN	#N/A	#N/A	#N/A	#N/A	#N/A	#N/A	#N/A	#N/A	#N/A	#N/A	#N/A	#N/A	#N/A	#N/A	#N/A	#N/A	#N/A	#N/A	#N/A	1.1866	#N/A	#N/A	#N/A	#N/A	#N/A	#N/A	#N/A	1	ENSG00000163794	UCN	protein_coding	urocortin [Source:HGNC Symbol;Acc:HGNC:12516]
CTNS	#N/A	#N/A	#N/A	#N/A	#N/A	#N/A	#N/A	#N/A	#N/A	#N/A	#N/A	#N/A	#N/A	#N/A	#N/A	#N/A	#N/A	#N/A	#N/A	1.56912	#N/A	#N/A	#N/A	#N/A	#N/A	#N/A	#N/A	1	ENSG00000040531	CTNS	protein_coding	cystinosin, lysosomal cystine transporter [Source:HGNC Symbol;Acc:HGNC:2518]
ZNF324B	#N/A	#N/A	#N/A	#N/A	#N/A	#N/A	#N/A	#N/A	#N/A	#N/A	#N/A	#N/A	#N/A	#N/A	#N/A	#N/A	#N/A	#N/A	#N/A	1.08396	#N/A	#N/A	#N/A	#N/A	#N/A	#N/A	#N/A	1	ENSG00000249471	ZNF324B	protein_coding	zinc finger protein 324B [Source:HGNC Symbol;Acc:HGNC:33107]
GPR137C	#N/A	#N/A	#N/A	#N/A	#N/A	#N/A	#N/A	#N/A	#N/A	#N/A	#N/A	#N/A	#N/A	#N/A	#N/A	#N/A	#N/A	#N/A	#N/A	0.657893	#N/A	#N/A	#N/A	#N/A	#N/A	#N/A	#N/A	1	ENSG00000180998	GPR137C	protein_coding	G protein-coupled receptor 137C [Source:HGNC Symbol;Acc:HGNC:25445]
KCTD21	#N/A	#N/A	#N/A	#N/A	#N/A	#N/A	#N/A	#N/A	#N/A	#N/A	#N/A	#N/A	#N/A	#N/A	#N/A	#N/A	#N/A	#N/A	#N/A	1.70464	#N/A	#N/A	#N/A	#N/A	#N/A	#N/A	#N/A	1	ENSG00000188997	KCTD21	protein_coding	potassium channel tetramerization domain containing 21 [Source:HGNC Symbol;Acc:HGNC:27452]
ZBTB11-AS1	#N/A	#N/A	#N/A	#N/A	#N/A	#N/A	#N/A	#N/A	#N/A	#N/A	#N/A	#N/A	#N/A	#N/A	#N/A	#N/A	#N/A	#N/A	#N/A	1.00293	#N/A	#N/A	#N/A	#N/A	#N/A	#N/A	#N/A	1	ENSG00000256628	ZBTB11-AS1	lncRNA	ZBTB11 antisense RNA 1 [Source:HGNC Symbol;Acc:HGNC:48573]
MYLK4	#N/A	#N/A	#N/A	#N/A	#N/A	#N/A	#N/A	#N/A	#N/A	#N/A	#N/A	#N/A	#N/A	#N/A	#N/A	#N/A	#N/A	#N/A	#N/A	1.37508	#N/A	#N/A	#N/A	#N/A	#N/A	#N/A	#N/A	1	ENSG00000145949	MYLK4	protein_coding	myosin light chain kinase family member 4 [Source:HGNC Symbol;Acc:HGNC:27972]
SNHG20	#N/A	#N/A	#N/A	#N/A	#N/A	#N/A	#N/A	#N/A	#N/A	#N/A	#N/A	#N/A	#N/A	#N/A	#N/A	#N/A	#N/A	#N/A	#N/A	1.61937	#N/A	#N/A	#N/A	#N/A	#N/A	#N/A	#N/A	1	ENSG00000234912	SNHG20	lncRNA	small nucleolar RNA host gene 20 [Source:HGNC Symbol;Acc:HGNC:33099]
ADTRP	#N/A	#N/A	#N/A	#N/A	#N/A	#N/A	#N/A	#N/A	#N/A	#N/A	#N/A	#N/A	#N/A	#N/A	#N/A	#N/A	#N/A	#N/A	#N/A	0.172092	#N/A	#N/A	#N/A	#N/A	#N/A	#N/A	#N/A	1	ENSG00000111863	ADTRP	protein_coding	androgen dependent TFPI regulating protein [Source:HGNC Symbol;Acc:HGNC:21214]
UCP2	#N/A	#N/A	#N/A	#N/A	#N/A	#N/A	#N/A	#N/A	#N/A	#N/A	#N/A	#N/A	#N/A	#N/A	#N/A	#N/A	#N/A	#N/A	#N/A	1.266	#N/A	#N/A	#N/A	#N/A	#N/A	#N/A	#N/A	1	ENSG00000175567	UCP2	protein_coding	uncoupling protein 2 [Source:HGNC Symbol;Acc:HGNC:12518]
TEF	#N/A	#N/A	#N/A	#N/A	#N/A	#N/A	#N/A	#N/A	#N/A	#N/A	#N/A	#N/A	#N/A	#N/A	#N/A	#N/A	#N/A	#N/A	#N/A	0.774466	#N/A	#N/A	#N/A	#N/A	#N/A	#N/A	#N/A	1	ENSG00000167074	TEF	protein_coding	TEF transcription factor, PAR bZIP family member [Source:HGNC Symbol;Acc:HGNC:11722]
#223725	#N/A	#N/A	#N/A	#N/A	#N/A	#N/A	#N/A	#N/A	#N/A	#N/A	#N/A	#N/A	#N/A	#N/A	#N/A	#N/A	#N/A	#N/A	#N/A	1.11861	#N/A	#N/A	#N/A	#N/A	#N/A	#N/A	#N/A	1	ENSG00000223725		lncRNA	novel transcript
SLC15A2	#N/A	#N/A	#N/A	#N/A	#N/A	#N/A	#N/A	#N/A	#N/A	#N/A	#N/A	#N/A	#N/A	#N/A	#N/A	#N/A	#N/A	#N/A	#N/A	0.313031	#N/A	#N/A	#N/A	#N/A	#N/A	#N/A	#N/A	1	ENSG00000163406	SLC15A2	protein_coding	solute carrier family 15 member 2 [Source:HGNC Symbol;Acc:HGNC:10921]
NUDT14	#N/A	#N/A	#N/A	#N/A	#N/A	#N/A	#N/A	#N/A	#N/A	#N/A	#N/A	#N/A	#N/A	#N/A	#N/A	#N/A	#N/A	#N/A	#N/A	1.65725	#N/A	#N/A	#N/A	#N/A	#N/A	#N/A	#N/A	1	ENSG00000183828	NUDT14	protein_coding	nudix hydrolase 14 [Source:HGNC Symbol;Acc:HGNC:20141]
GDPD3	#N/A	#N/A	#N/A	#N/A	#N/A	#N/A	#N/A	#N/A	#N/A	#N/A	#N/A	#N/A	#N/A	#N/A	#N/A	#N/A	#N/A	#N/A	#N/A	1.16354	#N/A	#N/A	#N/A	#N/A	#N/A	#N/A	#N/A	1	ENSG00000102886	GDPD3	protein_coding	glycerophosphodiester phosphodiesterase domain containing 3 [Source:HGNC Symbol;Acc:HGNC:28638]
#228318	#N/A	#N/A	#N/A	#N/A	#N/A	#N/A	#N/A	#N/A	#N/A	#N/A	#N/A	#N/A	#N/A	#N/A	#N/A	#N/A	#N/A	#N/A	#N/A	1.56784	#N/A	#N/A	#N/A	#N/A	#N/A	#N/A	#N/A	1	ENSG00000228318		lncRNA	novel transcript
ZSCAN16	#N/A	#N/A	#N/A	#N/A	#N/A	#N/A	#N/A	#N/A	#N/A	#N/A	#N/A	#N/A	#N/A	#N/A	#N/A	#N/A	#N/A	#N/A	#N/A	1.1431	#N/A	#N/A	#N/A	#N/A	#N/A	#N/A	#N/A	1	ENSG00000196812	ZSCAN16	protein_coding	zinc finger and SCAN domain containing 16 [Source:HGNC Symbol;Acc:HGNC:20813]
MINCR	#N/A	#N/A	#N/A	#N/A	#N/A	#N/A	#N/A	#N/A	#N/A	#N/A	#N/A	#N/A	#N/A	#N/A	#N/A	#N/A	#N/A	#N/A	#N/A	0.695856	#N/A	#N/A	#N/A	#N/A	#N/A	#N/A	#N/A	1	ENSG00000253716	MINCR	lncRNA	MYC-induced long non-coding RNA [Source:HGNC Symbol;Acc:HGNC:51653]
SPESP1	#N/A	#N/A	#N/A	#N/A	#N/A	#N/A	#N/A	#N/A	#N/A	#N/A	#N/A	#N/A	#N/A	#N/A	#N/A	#N/A	#N/A	#N/A	#N/A	1.52483	#N/A	#N/A	#N/A	#N/A	#N/A	#N/A	#N/A	1	ENSG00000258484	SPESP1	protein_coding	sperm equatorial segment protein 1 [Source:HGNC Symbol;Acc:HGNC:15570]
RPL15	#N/A	#N/A	#N/A	#N/A	#N/A	#N/A	#N/A	#N/A	#N/A	#N/A	#N/A	#N/A	#N/A	#N/A	#N/A	#N/A	#N/A	#N/A	#N/A	1.32597	#N/A	#N/A	#N/A	#N/A	#N/A	#N/A	#N/A	1	ENSG00000174748	RPL15	protein_coding	ribosomal protein L15 [Source:HGNC Symbol;Acc:HGNC:10306]
MPV17L2	#N/A	#N/A	#N/A	#N/A	#N/A	#N/A	#N/A	#N/A	#N/A	#N/A	#N/A	#N/A	#N/A	#N/A	#N/A	#N/A	#N/A	#N/A	#N/A	1.15631	#N/A	#N/A	#N/A	#N/A	#N/A	#N/A	#N/A	1	ENSG00000254858	MPV17L2	protein_coding	MPV17 mitochondrial inner membrane protein like 2 [Source:HGNC Symbol;Acc:HGNC:28177]
VAV2	#N/A	#N/A	#N/A	#N/A	#N/A	#N/A	#N/A	#N/A	#N/A	#N/A	#N/A	#N/A	#N/A	#N/A	#N/A	#N/A	#N/A	#N/A	#N/A	1.39707	#N/A	#N/A	#N/A	#N/A	#N/A	#N/A	#N/A	1	ENSG00000160293	VAV2	protein_coding	vav guanine nucleotide exchange factor 2 [Source:HGNC Symbol;Acc:HGNC:12658]
#287104	#N/A	#N/A	#N/A	#N/A	#N/A	#N/A	#N/A	#N/A	#N/A	#N/A	#N/A	#N/A	#N/A	#N/A	#N/A	#N/A	#N/A	#N/A	#N/A	0.979778	#N/A	#N/A	#N/A	#N/A	#N/A	#N/A	#N/A	1	ENSG00000287104		lncRNA	novel transcript, antisense to TBC1D14
POLR2J	#N/A	#N/A	#N/A	#N/A	#N/A	#N/A	#N/A	#N/A	#N/A	#N/A	#N/A	#N/A	#N/A	#N/A	#N/A	#N/A	#N/A	#N/A	#N/A	1.59219	#N/A	#N/A	#N/A	#N/A	#N/A	#N/A	#N/A	1	ENSG00000005075	POLR2J	protein_coding	RNA polymerase II subunit J [Source:HGNC Symbol;Acc:HGNC:9197]
#279342	#N/A	#N/A	#N/A	#N/A	#N/A	#N/A	#N/A	#N/A	#N/A	#N/A	#N/A	#N/A	#N/A	#N/A	#N/A	#N/A	#N/A	#N/A	#N/A	1.47187	#N/A	#N/A	#N/A	#N/A	#N/A	#N/A	#N/A	1	ENSG00000279342		lncRNA	novel transcript, sense intronic to MSANTD2
FAM86C1P	#N/A	#N/A	#N/A	#N/A	#N/A	#N/A	#N/A	#N/A	#N/A	#N/A	#N/A	#N/A	#N/A	#N/A	#N/A	#N/A	#N/A	#N/A	#N/A	0.740681	#N/A	#N/A	#N/A	#N/A	#N/A	#N/A	#N/A	1	ENSG00000158483	FAM86C1P	transcribed_unprocessed_pseudogene	family with sequence similarity 86 member C1, pseudogene [Source:HGNC Symbol;Acc:HGNC:25561]
MYL5	#N/A	#N/A	#N/A	#N/A	#N/A	#N/A	#N/A	#N/A	#N/A	#N/A	#N/A	#N/A	#N/A	#N/A	#N/A	#N/A	#N/A	#N/A	#N/A	0.757128	#N/A	#N/A	#N/A	#N/A	#N/A	#N/A	#N/A	1	ENSG00000215375	MYL5	protein_coding	myosin light chain 5 [Source:HGNC Symbol;Acc:HGNC:7586]
#287979	#N/A	#N/A	#N/A	#N/A	#N/A	#N/A	#N/A	#N/A	#N/A	#N/A	#N/A	#N/A	#N/A	#N/A	#N/A	#N/A	#N/A	#N/A	#N/A	0.148031	#N/A	#N/A	#N/A	#N/A	#N/A	#N/A	#N/A	1	ENSG00000287979		lncRNA	novel transcript
#229337	#N/A	#N/A	#N/A	#N/A	#N/A	#N/A	#N/A	#N/A	#N/A	#N/A	#N/A	#N/A	#N/A	#N/A	#N/A	#N/A	#N/A	#N/A	#N/A	1.07729	#N/A	#N/A	#N/A	#N/A	#N/A	#N/A	#N/A	1	ENSG00000229337		lncRNA	novel transcript
ARMC5	#N/A	#N/A	#N/A	#N/A	#N/A	#N/A	#N/A	#N/A	#N/A	#N/A	#N/A	#N/A	#N/A	#N/A	#N/A	#N/A	#N/A	#N/A	#N/A	1.7497	#N/A	#N/A	#N/A	#N/A	#N/A	#N/A	#N/A	1	ENSG00000140691	ARMC5	protein_coding	armadillo repeat containing 5 [Source:HGNC Symbol;Acc:HGNC:25781]
HSF4	#N/A	#N/A	#N/A	#N/A	#N/A	#N/A	#N/A	#N/A	#N/A	#N/A	#N/A	#N/A	#N/A	#N/A	#N/A	#N/A	#N/A	#N/A	#N/A	0.952612	#N/A	#N/A	#N/A	#N/A	#N/A	#N/A	#N/A	1	ENSG00000102878	HSF4	protein_coding	heat shock transcription factor 4 [Source:HGNC Symbol;Acc:HGNC:5227]
#266900	#N/A	#N/A	#N/A	#N/A	#N/A	#N/A	#N/A	#N/A	#N/A	#N/A	#N/A	#N/A	#N/A	#N/A	#N/A	#N/A	#N/A	#N/A	#N/A	1.21317	#N/A	#N/A	#N/A	#N/A	#N/A	#N/A	#N/A	1	ENSG00000266900		lncRNA	novel transcript, sense intronic to KIAA1468
RNF26	#N/A	#N/A	#N/A	#N/A	#N/A	#N/A	#N/A	#N/A	#N/A	#N/A	#N/A	#N/A	#N/A	#N/A	#N/A	#N/A	#N/A	#N/A	#N/A	0.389248	#N/A	#N/A	#N/A	#N/A	#N/A	#N/A	#N/A	1	ENSG00000173456	RNF26	protein_coding	ring finger protein 26 [Source:HGNC Symbol;Acc:HGNC:14646]
CIPC	#N/A	#N/A	#N/A	#N/A	#N/A	#N/A	#N/A	#N/A	#N/A	#N/A	#N/A	#N/A	#N/A	#N/A	#N/A	#N/A	#N/A	#N/A	#N/A	1.64867	#N/A	#N/A	#N/A	#N/A	#N/A	#N/A	#N/A	1	ENSG00000198894	CIPC	protein_coding	CLOCK interacting pacemaker [Source:HGNC Symbol;Acc:HGNC:20365]
NUDT16-DT	#N/A	#N/A	#N/A	#N/A	#N/A	#N/A	#N/A	#N/A	#N/A	#N/A	#N/A	#N/A	#N/A	#N/A	#N/A	#N/A	#N/A	#N/A	#N/A	0.648139	#N/A	#N/A	#N/A	#N/A	#N/A	#N/A	#N/A	1	ENSG00000250608	NUDT16-DT	lncRNA	NUDT16 divergent transcript [Source:HGNC Symbol;Acc:HGNC:27947]
SPATA6	#N/A	#N/A	#N/A	#N/A	#N/A	#N/A	#N/A	#N/A	#N/A	#N/A	#N/A	#N/A	#N/A	#N/A	#N/A	#N/A	#N/A	#N/A	#N/A	0.450291	#N/A	#N/A	#N/A	#N/A	#N/A	#N/A	#N/A	1	ENSG00000132122	SPATA6	protein_coding	spermatogenesis associated 6 [Source:HGNC Symbol;Acc:HGNC:18309]
PUSL1	#N/A	#N/A	#N/A	#N/A	#N/A	#N/A	#N/A	#N/A	#N/A	#N/A	#N/A	#N/A	#N/A	#N/A	#N/A	#N/A	#N/A	#N/A	#N/A	0.881896	#N/A	#N/A	#N/A	#N/A	#N/A	#N/A	#N/A	1	ENSG00000169972	PUSL1	protein_coding	pseudouridine synthase like 1 [Source:HGNC Symbol;Acc:HGNC:26914]
BAIAP2L1	#N/A	#N/A	#N/A	#N/A	#N/A	#N/A	#N/A	#N/A	#N/A	#N/A	#N/A	#N/A	#N/A	#N/A	#N/A	#N/A	#N/A	#N/A	#N/A	0.337015	#N/A	#N/A	#N/A	#N/A	#N/A	#N/A	#N/A	1	ENSG00000006453	BAIAP2L1	protein_coding	BAR/IMD domain containing adaptor protein 2 like 1 [Source:HGNC Symbol;Acc:HGNC:21649]
TEX53	#N/A	#N/A	#N/A	#N/A	#N/A	#N/A	#N/A	#N/A	#N/A	#N/A	#N/A	#N/A	#N/A	#N/A	#N/A	#N/A	#N/A	#N/A	#N/A	0.279032	#N/A	#N/A	#N/A	#N/A	#N/A	#N/A	#N/A	1	ENSG00000230054	TEX53	protein_coding	testis expressed 53 [Source:HGNC Symbol;Acc:HGNC:53655]
SPRYD3	#N/A	#N/A	#N/A	#N/A	#N/A	#N/A	#N/A	#N/A	#N/A	#N/A	#N/A	#N/A	#N/A	#N/A	#N/A	#N/A	#N/A	#N/A	#N/A	1.65814	#N/A	#N/A	#N/A	#N/A	#N/A	#N/A	#N/A	1	ENSG00000167778	SPRYD3	protein_coding	SPRY domain containing 3 [Source:HGNC Symbol;Acc:HGNC:25920]
PES1	#N/A	#N/A	#N/A	#N/A	#N/A	#N/A	#N/A	#N/A	#N/A	#N/A	#N/A	#N/A	#N/A	#N/A	#N/A	#N/A	#N/A	#N/A	#N/A	1.51922	#N/A	#N/A	#N/A	#N/A	#N/A	#N/A	#N/A	1	ENSG00000100029	PES1	protein_coding	pescadillo ribosomal biogenesis factor 1 [Source:HGNC Symbol;Acc:HGNC:8848]
MIR1302-9HG	#N/A	#N/A	#N/A	#N/A	#N/A	#N/A	#N/A	#N/A	#N/A	#N/A	#N/A	#N/A	#N/A	#N/A	#N/A	#N/A	#N/A	#N/A	#N/A	1.11504	#N/A	#N/A	#N/A	#N/A	#N/A	#N/A	#N/A	1	ENSG00000227518	MIR1302-9HG	lncRNA	MIR1302-9 host gene [Source:HGNC Symbol;Acc:HGNC:55045]
ZNF470	#N/A	#N/A	#N/A	#N/A	#N/A	#N/A	#N/A	#N/A	#N/A	#N/A	#N/A	#N/A	#N/A	#N/A	#N/A	#N/A	#N/A	#N/A	#N/A	0.656753	#N/A	#N/A	#N/A	#N/A	#N/A	#N/A	#N/A	1	ENSG00000197016	ZNF470	protein_coding	zinc finger protein 470 [Source:HGNC Symbol;Acc:HGNC:22220]
RASA4B	#N/A	#N/A	#N/A	#N/A	#N/A	#N/A	#N/A	#N/A	#N/A	#N/A	#N/A	#N/A	#N/A	#N/A	#N/A	#N/A	#N/A	#N/A	#N/A	1.23689	#N/A	#N/A	#N/A	#N/A	#N/A	#N/A	#N/A	1	ENSG00000170667	RASA4B	protein_coding	RAS p21 protein activator 4B [Source:HGNC Symbol;Acc:HGNC:35202]
TET2-AS1	#N/A	#N/A	#N/A	#N/A	#N/A	#N/A	#N/A	#N/A	#N/A	#N/A	#N/A	#N/A	#N/A	#N/A	#N/A	#N/A	#N/A	#N/A	#N/A	1.0505	#N/A	#N/A	#N/A	#N/A	#N/A	#N/A	#N/A	1	ENSG00000251586	TET2-AS1	lncRNA	TET2 antisense RNA 1 [Source:HGNC Symbol;Acc:HGNC:41125]
LRP6#070018	#N/A	#N/A	#N/A	#N/A	#N/A	#N/A	#N/A	#N/A	#N/A	#N/A	#N/A	#N/A	#N/A	#N/A	#N/A	#N/A	#N/A	#N/A	#N/A	0.972075	#N/A	#N/A	#N/A	#N/A	#N/A	#N/A	#N/A	1	ENSG00000070018	LRP6	protein_coding	LDL receptor related protein 6 [Source:HGNC Symbol;Acc:HGNC:6698]
#287086	#N/A	#N/A	#N/A	#N/A	#N/A	#N/A	#N/A	#N/A	#N/A	#N/A	#N/A	#N/A	#N/A	#N/A	#N/A	#N/A	#N/A	#N/A	#N/A	1.66463	#N/A	#N/A	#N/A	#N/A	#N/A	#N/A	#N/A	1	ENSG00000287086		lncRNA	novel transcript, antisense to VHL
DCTPP1	#N/A	#N/A	#N/A	#N/A	#N/A	#N/A	#N/A	#N/A	#N/A	#N/A	#N/A	#N/A	#N/A	#N/A	#N/A	#N/A	#N/A	#N/A	#N/A	0.227969	#N/A	#N/A	#N/A	#N/A	#N/A	#N/A	#N/A	1	ENSG00000179958	DCTPP1	protein_coding	dCTP pyrophosphatase 1 [Source:HGNC Symbol;Acc:HGNC:28777]
CDKN3	#N/A	#N/A	#N/A	#N/A	#N/A	#N/A	#N/A	#N/A	#N/A	#N/A	#N/A	#N/A	#N/A	#N/A	#N/A	#N/A	#N/A	#N/A	#N/A	1.30422	#N/A	#N/A	#N/A	#N/A	#N/A	#N/A	#N/A	1	ENSG00000100526	CDKN3	protein_coding	cyclin dependent kinase inhibitor 3 [Source:HGNC Symbol;Acc:HGNC:1791]
ZNF773	#N/A	#N/A	#N/A	#N/A	#N/A	#N/A	#N/A	#N/A	#N/A	#N/A	#N/A	#N/A	#N/A	#N/A	#N/A	#N/A	#N/A	#N/A	#N/A	1.44259	#N/A	#N/A	#N/A	#N/A	#N/A	#N/A	#N/A	1	ENSG00000152439	ZNF773	protein_coding	zinc finger protein 773 [Source:HGNC Symbol;Acc:HGNC:30487]
TTC34#215912	#N/A	#N/A	#N/A	#N/A	#N/A	#N/A	#N/A	#N/A	#N/A	#N/A	#N/A	#N/A	#N/A	#N/A	#N/A	#N/A	#N/A	#N/A	#N/A	0.451516	#N/A	#N/A	#N/A	#N/A	#N/A	#N/A	#N/A	1	ENSG00000215912	TTC34	protein_coding	tetratricopeptide repeat domain 34 [Source:HGNC Symbol;Acc:HGNC:34297]
#238142	#N/A	#N/A	#N/A	#N/A	#N/A	#N/A	#N/A	#N/A	#N/A	#N/A	#N/A	#N/A	#N/A	#N/A	#N/A	#N/A	#N/A	#N/A	#N/A	0.149787	#N/A	#N/A	#N/A	#N/A	#N/A	#N/A	#N/A	1	ENSG00000238142		lncRNA	novel transcript
TRIM8-DT	#N/A	#N/A	#N/A	#N/A	#N/A	#N/A	#N/A	#N/A	#N/A	#N/A	#N/A	#N/A	#N/A	#N/A	#N/A	#N/A	#N/A	#N/A	#N/A	1.51831	#N/A	#N/A	#N/A	#N/A	#N/A	#N/A	#N/A	1	ENSG00000272933	TRIM8-DT	lncRNA	TRIM8 divergent transcript [Source:HGNC Symbol;Acc:HGNC:55573]
MS4A1	#N/A	#N/A	#N/A	#N/A	#N/A	#N/A	#N/A	#N/A	#N/A	#N/A	#N/A	#N/A	#N/A	#N/A	#N/A	#N/A	#N/A	#N/A	#N/A	0.116764	#N/A	#N/A	#N/A	#N/A	#N/A	#N/A	#N/A	1	ENSG00000156738	MS4A1	protein_coding	membrane spanning 4-domains A1 [Source:HGNC Symbol;Acc:HGNC:7315]
MRPL34	#N/A	#N/A	#N/A	#N/A	#N/A	#N/A	#N/A	#N/A	#N/A	#N/A	#N/A	#N/A	#N/A	#N/A	#N/A	#N/A	#N/A	#N/A	#N/A	1.3361	#N/A	#N/A	#N/A	#N/A	#N/A	#N/A	#N/A	1	ENSG00000130312	MRPL34	protein_coding	mitochondrial ribosomal protein L34 [Source:HGNC Symbol;Acc:HGNC:14488]
JADE3	#N/A	#N/A	#N/A	#N/A	#N/A	#N/A	#N/A	#N/A	#N/A	#N/A	#N/A	#N/A	#N/A	#N/A	#N/A	#N/A	#N/A	#N/A	#N/A	0.179122	#N/A	#N/A	#N/A	#N/A	#N/A	#N/A	#N/A	1	ENSG00000102221	JADE3	protein_coding	jade family PHD finger 3 [Source:HGNC Symbol;Acc:HGNC:22982]
ITPRID2	#N/A	#N/A	#N/A	#N/A	#N/A	#N/A	#N/A	#N/A	#N/A	#N/A	#N/A	#N/A	#N/A	#N/A	#N/A	#N/A	#N/A	#N/A	#N/A	1.28699	#N/A	#N/A	#N/A	#N/A	#N/A	#N/A	#N/A	1	ENSG00000138434	ITPRID2	protein_coding	ITPR interacting domain containing 2 [Source:HGNC Symbol;Acc:HGNC:11319]
DBNL	#N/A	#N/A	#N/A	#N/A	#N/A	#N/A	#N/A	#N/A	#N/A	#N/A	#N/A	#N/A	#N/A	#N/A	#N/A	#N/A	#N/A	#N/A	#N/A	1.23811	#N/A	#N/A	#N/A	#N/A	#N/A	#N/A	#N/A	1	ENSG00000136279	DBNL	protein_coding	drebrin like [Source:HGNC Symbol;Acc:HGNC:2696]
PCDH12	#N/A	#N/A	#N/A	#N/A	#N/A	#N/A	#N/A	#N/A	#N/A	#N/A	#N/A	#N/A	#N/A	#N/A	#N/A	#N/A	#N/A	#N/A	#N/A	1.04585	#N/A	#N/A	#N/A	#N/A	#N/A	#N/A	#N/A	1	ENSG00000113555	PCDH12	protein_coding	protocadherin 12 [Source:HGNC Symbol;Acc:HGNC:8657]
PGBD4	#N/A	#N/A	#N/A	#N/A	#N/A	#N/A	#N/A	#N/A	#N/A	#N/A	#N/A	#N/A	#N/A	#N/A	#N/A	#N/A	#N/A	#N/A	#N/A	1.41991	#N/A	#N/A	#N/A	#N/A	#N/A	#N/A	#N/A	1	ENSG00000182405	PGBD4	protein_coding	piggyBac transposable element derived 4 [Source:HGNC Symbol;Acc:HGNC:19401]
STAC3	#N/A	#N/A	#N/A	#N/A	#N/A	#N/A	#N/A	#N/A	#N/A	#N/A	#N/A	#N/A	#N/A	#N/A	#N/A	#N/A	#N/A	#N/A	#N/A	1.57263	#N/A	#N/A	#N/A	#N/A	#N/A	#N/A	#N/A	1	ENSG00000185482	STAC3	protein_coding	SH3 and cysteine rich domain 3 [Source:HGNC Symbol;Acc:HGNC:28423]
SELENON	#N/A	#N/A	#N/A	#N/A	#N/A	#N/A	#N/A	#N/A	#N/A	#N/A	#N/A	#N/A	#N/A	#N/A	#N/A	#N/A	#N/A	#N/A	#N/A	1.24436	#N/A	#N/A	#N/A	#N/A	#N/A	#N/A	#N/A	1	ENSG00000162430	SELENON	protein_coding	selenoprotein N [Source:HGNC Symbol;Acc:HGNC:15999]
THAP7-AS1	#N/A	#N/A	#N/A	#N/A	#N/A	#N/A	#N/A	#N/A	#N/A	#N/A	#N/A	#N/A	#N/A	#N/A	#N/A	#N/A	#N/A	#N/A	#N/A	0.753292	#N/A	#N/A	#N/A	#N/A	#N/A	#N/A	#N/A	1	ENSG00000230513	THAP7-AS1	lncRNA	THAP7 antisense RNA 1 [Source:HGNC Symbol;Acc:HGNC:41013]
GPAT2	#N/A	#N/A	#N/A	#N/A	#N/A	#N/A	#N/A	#N/A	#N/A	#N/A	#N/A	#N/A	#N/A	#N/A	#N/A	#N/A	#N/A	#N/A	#N/A	0.835913	#N/A	#N/A	#N/A	#N/A	#N/A	#N/A	#N/A	1	ENSG00000186281	GPAT2	protein_coding	glycerol-3-phosphate acyltransferase 2, mitochondrial [Source:HGNC Symbol;Acc:HGNC:27168]
H2AC20	#N/A	#N/A	#N/A	#N/A	#N/A	#N/A	#N/A	#N/A	#N/A	#N/A	#N/A	#N/A	#N/A	#N/A	#N/A	#N/A	#N/A	#N/A	#N/A	1.31912	#N/A	#N/A	#N/A	#N/A	#N/A	#N/A	#N/A	1	ENSG00000184260	H2AC20	protein_coding	H2A clustered histone 20 [Source:HGNC Symbol;Acc:HGNC:4738]
#239407	#N/A	#N/A	#N/A	#N/A	#N/A	#N/A	#N/A	#N/A	#N/A	#N/A	#N/A	#N/A	#N/A	#N/A	#N/A	#N/A	#N/A	#N/A	#N/A	1.46944	#N/A	#N/A	#N/A	#N/A	#N/A	#N/A	#N/A	1	ENSG00000239407		lncRNA	novel transcript
LINC02335	#N/A	#N/A	#N/A	#N/A	#N/A	#N/A	#N/A	#N/A	#N/A	#N/A	#N/A	#N/A	#N/A	#N/A	#N/A	#N/A	#N/A	#N/A	#N/A	0.134156	#N/A	#N/A	#N/A	#N/A	#N/A	#N/A	#N/A	1	ENSG00000278630	LINC02335	lncRNA	long intergenic non-protein coding RNA 2335 [Source:HGNC Symbol;Acc:HGNC:53255]
ZNF154	#N/A	#N/A	#N/A	#N/A	#N/A	#N/A	#N/A	#N/A	#N/A	#N/A	#N/A	#N/A	#N/A	#N/A	#N/A	#N/A	#N/A	#N/A	#N/A	1.29739	#N/A	#N/A	#N/A	#N/A	#N/A	#N/A	#N/A	1	ENSG00000179909	ZNF154	protein_coding	zinc finger protein 154 [Source:HGNC Symbol;Acc:HGNC:12939]
GSK3B-DT	#N/A	#N/A	#N/A	#N/A	#N/A	#N/A	#N/A	#N/A	#N/A	#N/A	#N/A	#N/A	#N/A	#N/A	#N/A	#N/A	#N/A	#N/A	#N/A	1.40492	#N/A	#N/A	#N/A	#N/A	#N/A	#N/A	#N/A	1	ENSG00000242622	GSK3B-DT	lncRNA	GSK3B divergent transcript [Source:HGNC Symbol;Acc:HGNC:55635]
CASTOR1	#N/A	#N/A	#N/A	#N/A	#N/A	#N/A	#N/A	#N/A	#N/A	#N/A	#N/A	#N/A	#N/A	#N/A	#N/A	#N/A	#N/A	#N/A	#N/A	0.927614	#N/A	#N/A	#N/A	#N/A	#N/A	#N/A	#N/A	1	ENSG00000239282	CASTOR1	protein_coding	cytosolic arginine sensor for mTORC1 subunit 1 [Source:HGNC Symbol;Acc:HGNC:34423]
DRICH1	#N/A	#N/A	#N/A	#N/A	#N/A	#N/A	#N/A	#N/A	#N/A	#N/A	#N/A	#N/A	#N/A	#N/A	#N/A	#N/A	#N/A	#N/A	#N/A	0.934147	#N/A	#N/A	#N/A	#N/A	#N/A	#N/A	#N/A	1	ENSG00000189269	DRICH1	protein_coding	aspartate rich 1 [Source:HGNC Symbol;Acc:HGNC:28031]
#271860	#N/A	#N/A	#N/A	#N/A	#N/A	#N/A	#N/A	#N/A	#N/A	#N/A	#N/A	#N/A	#N/A	#N/A	#N/A	#N/A	#N/A	#N/A	#N/A	0.430501	#N/A	#N/A	#N/A	#N/A	#N/A	#N/A	#N/A	1	ENSG00000271860		lncRNA	novel transcript
LINC02021	#N/A	#N/A	#N/A	#N/A	#N/A	#N/A	#N/A	#N/A	#N/A	#N/A	#N/A	#N/A	#N/A	#N/A	#N/A	#N/A	#N/A	#N/A	#N/A	0.931326	#N/A	#N/A	#N/A	#N/A	#N/A	#N/A	#N/A	1	ENSG00000249846	LINC02021	lncRNA	long intergenic non-protein coding RNA 2021 [Source:HGNC Symbol;Acc:HGNC:52856]
PNPLA4	#N/A	#N/A	#N/A	#N/A	#N/A	#N/A	#N/A	#N/A	#N/A	#N/A	#N/A	#N/A	#N/A	#N/A	#N/A	#N/A	#N/A	#N/A	#N/A	0.89727	#N/A	#N/A	#N/A	#N/A	#N/A	#N/A	#N/A	1	ENSG00000006757	PNPLA4	protein_coding	patatin like phospholipase domain containing 4 [Source:HGNC Symbol;Acc:HGNC:24887]
GPRC5D-AS1	#N/A	#N/A	#N/A	#N/A	#N/A	#N/A	#N/A	#N/A	#N/A	#N/A	#N/A	#N/A	#N/A	#N/A	#N/A	#N/A	#N/A	#N/A	#N/A	1.63476	#N/A	#N/A	#N/A	#N/A	#N/A	#N/A	#N/A	1	ENSG00000247498	GPRC5D-AS1	lncRNA	GPRC5D and HEBP1 antisense RNA 1 [Source:HGNC Symbol;Acc:HGNC:53599]
ANKRD24	#N/A	#N/A	#N/A	#N/A	#N/A	#N/A	#N/A	#N/A	#N/A	#N/A	#N/A	#N/A	#N/A	#N/A	#N/A	#N/A	#N/A	#N/A	#N/A	0.896298	#N/A	#N/A	#N/A	#N/A	#N/A	#N/A	#N/A	1	ENSG00000089847	ANKRD24	protein_coding	ankyrin repeat domain 24 [Source:HGNC Symbol;Acc:HGNC:29424]
ZFPM2	#N/A	#N/A	#N/A	#N/A	#N/A	#N/A	#N/A	#N/A	#N/A	#N/A	#N/A	#N/A	#N/A	#N/A	#N/A	#N/A	#N/A	#N/A	#N/A	0.623048	#N/A	#N/A	#N/A	#N/A	#N/A	#N/A	#N/A	1	ENSG00000169946	ZFPM2	protein_coding	zinc finger protein, FOG family member 2 [Source:HGNC Symbol;Acc:HGNC:16700]
AFF2	#N/A	#N/A	#N/A	#N/A	#N/A	#N/A	#N/A	#N/A	#N/A	#N/A	#N/A	#N/A	#N/A	#N/A	#N/A	#N/A	#N/A	#N/A	#N/A	0.68664	#N/A	#N/A	#N/A	#N/A	#N/A	#N/A	#N/A	1	ENSG00000155966	AFF2	protein_coding	AF4/FMR2 family member 2 [Source:HGNC Symbol;Acc:HGNC:3776]
SNHG21	#N/A	#N/A	#N/A	#N/A	#N/A	#N/A	#N/A	#N/A	#N/A	#N/A	#N/A	#N/A	#N/A	#N/A	#N/A	#N/A	#N/A	#N/A	#N/A	0.846004	#N/A	#N/A	#N/A	#N/A	#N/A	#N/A	#N/A	1	ENSG00000250988	SNHG21	lncRNA	small nucleolar RNA host gene 21 [Source:HGNC Symbol;Acc:HGNC:50284]
CNTNAP2#174469	#N/A	#N/A	#N/A	#N/A	#N/A	#N/A	#N/A	#N/A	#N/A	#N/A	#N/A	#N/A	#N/A	#N/A	#N/A	#N/A	#N/A	#N/A	#N/A	1.54939	#N/A	#N/A	#N/A	#N/A	#N/A	#N/A	#N/A	1	ENSG00000174469	CNTNAP2	protein_coding	contactin associated protein 2 [Source:HGNC Symbol;Acc:HGNC:13830]
#267474	#N/A	#N/A	#N/A	#N/A	#N/A	#N/A	#N/A	#N/A	#N/A	#N/A	#N/A	#N/A	#N/A	#N/A	#N/A	#N/A	#N/A	#N/A	#N/A	1.26058	#N/A	#N/A	#N/A	#N/A	#N/A	#N/A	#N/A	1	ENSG00000267474		lncRNA	novel transcript, sense intronic to PKN1
CCDC144NL#205212	#N/A	#N/A	#N/A	#N/A	#N/A	#N/A	#N/A	#N/A	#N/A	#N/A	#N/A	#N/A	#N/A	#N/A	#N/A	#N/A	#N/A	#N/A	#N/A	0.940712	#N/A	#N/A	#N/A	#N/A	#N/A	#N/A	#N/A	1	ENSG00000205212	CCDC144NL	transcribed_unprocessed_pseudogene	CCDC144A N-terminal pseudogene [Source:HGNC Symbol;Acc:HGNC:33735]
APPBP2-DT	#N/A	#N/A	#N/A	#N/A	#N/A	#N/A	#N/A	#N/A	#N/A	#N/A	#N/A	#N/A	#N/A	#N/A	#N/A	#N/A	#N/A	#N/A	#N/A	0.616441	#N/A	#N/A	#N/A	#N/A	#N/A	#N/A	#N/A	1	ENSG00000259349	APPBP2-DT	lncRNA	APPBP2 divergent transcript [Source:HGNC Symbol;Acc:HGNC:55423]
#258744	#N/A	#N/A	#N/A	#N/A	#N/A	#N/A	#N/A	#N/A	#N/A	#N/A	#N/A	#N/A	#N/A	#N/A	#N/A	#N/A	#N/A	#N/A	#N/A	0.342854	#N/A	#N/A	#N/A	#N/A	#N/A	#N/A	#N/A	1	ENSG00000258744		lncRNA	novel transcript, antisense to CMA1
ZFHX3	#N/A	#N/A	#N/A	#N/A	#N/A	#N/A	#N/A	#N/A	#N/A	#N/A	#N/A	#N/A	#N/A	#N/A	#N/A	#N/A	#N/A	#N/A	#N/A	1.25321	#N/A	#N/A	#N/A	#N/A	#N/A	#N/A	#N/A	1	ENSG00000140836	ZFHX3	protein_coding	zinc finger homeobox 3 [Source:HGNC Symbol;Acc:HGNC:777]
DAP	#N/A	#N/A	#N/A	#N/A	#N/A	#N/A	#N/A	#N/A	#N/A	#N/A	#N/A	#N/A	#N/A	#N/A	#N/A	#N/A	#N/A	#N/A	#N/A	1.21725	#N/A	#N/A	#N/A	#N/A	#N/A	#N/A	#N/A	1	ENSG00000112977	DAP	protein_coding	death associated protein [Source:HGNC Symbol;Acc:HGNC:2672]
ALDH2	#N/A	#N/A	#N/A	#N/A	#N/A	#N/A	#N/A	#N/A	#N/A	#N/A	#N/A	#N/A	#N/A	#N/A	#N/A	#N/A	#N/A	#N/A	#N/A	0.0053897	#N/A	#N/A	#N/A	#N/A	#N/A	#N/A	#N/A	1	ENSG00000111275	ALDH2	protein_coding	aldehyde dehydrogenase 2 family member [Source:HGNC Symbol;Acc:HGNC:404]
GRIA3	#N/A	#N/A	#N/A	#N/A	#N/A	#N/A	#N/A	#N/A	#N/A	#N/A	#N/A	#N/A	#N/A	#N/A	#N/A	#N/A	#N/A	#N/A	#N/A	0.367031	#N/A	#N/A	#N/A	#N/A	#N/A	#N/A	#N/A	1	ENSG00000125675	GRIA3	protein_coding	glutamate ionotropic receptor AMPA type subunit 3 [Source:HGNC Symbol;Acc:HGNC:4573]
#287595	#N/A	#N/A	#N/A	#N/A	#N/A	#N/A	#N/A	#N/A	#N/A	#N/A	#N/A	#N/A	#N/A	#N/A	#N/A	#N/A	#N/A	#N/A	#N/A	0.0179226	#N/A	#N/A	#N/A	#N/A	#N/A	#N/A	#N/A	1	ENSG00000287595		lncRNA	novel transcript
MORF4L2-AS1	#N/A	#N/A	#N/A	#N/A	#N/A	#N/A	#N/A	#N/A	#N/A	#N/A	#N/A	#N/A	#N/A	#N/A	#N/A	#N/A	#N/A	#N/A	#N/A	0.875516	#N/A	#N/A	#N/A	#N/A	#N/A	#N/A	#N/A	1	ENSG00000231154	MORF4L2-AS1	lncRNA	MORF4L2 antisense RNA 1 [Source:HGNC Symbol;Acc:HGNC:27991]
#261542	#N/A	#N/A	#N/A	#N/A	#N/A	#N/A	#N/A	#N/A	#N/A	#N/A	#N/A	#N/A	#N/A	#N/A	#N/A	#N/A	#N/A	#N/A	#N/A	0.78228	#N/A	#N/A	#N/A	#N/A	#N/A	#N/A	#N/A	1	ENSG00000261542		lncRNA	novel transcript
RNF181	#N/A	#N/A	#N/A	#N/A	#N/A	#N/A	#N/A	#N/A	#N/A	#N/A	#N/A	#N/A	#N/A	#N/A	#N/A	#N/A	#N/A	#N/A	#N/A	1.22821	#N/A	#N/A	#N/A	#N/A	#N/A	#N/A	#N/A	1	ENSG00000168894	RNF181	protein_coding	ring finger protein 181 [Source:HGNC Symbol;Acc:HGNC:28037]
#263272	#N/A	#N/A	#N/A	#N/A	#N/A	#N/A	#N/A	#N/A	#N/A	#N/A	#N/A	#N/A	#N/A	#N/A	#N/A	#N/A	#N/A	#N/A	#N/A	0.692284	#N/A	#N/A	#N/A	#N/A	#N/A	#N/A	#N/A	1	ENSG00000263272		lncRNA	novel transcript, antisense to RPAIN
ANAPC13	#N/A	#N/A	#N/A	#N/A	#N/A	#N/A	#N/A	#N/A	#N/A	#N/A	#N/A	#N/A	#N/A	#N/A	#N/A	#N/A	#N/A	#N/A	#N/A	1.57524	#N/A	#N/A	#N/A	#N/A	#N/A	#N/A	#N/A	1	ENSG00000129055	ANAPC13	protein_coding	anaphase promoting complex subunit 13 [Source:HGNC Symbol;Acc:HGNC:24540]
RFX2	#N/A	#N/A	#N/A	#N/A	#N/A	#N/A	#N/A	#N/A	#N/A	#N/A	#N/A	#N/A	#N/A	#N/A	#N/A	#N/A	#N/A	#N/A	#N/A	0.633261	#N/A	#N/A	#N/A	#N/A	#N/A	#N/A	#N/A	1	ENSG00000087903	RFX2	protein_coding	regulatory factor X2 [Source:HGNC Symbol;Acc:HGNC:9983]
CRIP3	#N/A	#N/A	#N/A	#N/A	#N/A	#N/A	#N/A	#N/A	#N/A	#N/A	#N/A	#N/A	#N/A	#N/A	#N/A	#N/A	#N/A	#N/A	#N/A	0.349077	#N/A	#N/A	#N/A	#N/A	#N/A	#N/A	#N/A	1	ENSG00000146215	CRIP3	protein_coding	cysteine rich protein 3 [Source:HGNC Symbol;Acc:HGNC:17751]
EVI2A	#N/A	#N/A	#N/A	#N/A	#N/A	#N/A	#N/A	#N/A	#N/A	#N/A	#N/A	#N/A	#N/A	#N/A	#N/A	#N/A	#N/A	#N/A	#N/A	0.352102	#N/A	#N/A	#N/A	#N/A	#N/A	#N/A	#N/A	1	ENSG00000126860	EVI2A	protein_coding	ecotropic viral integration site 2A [Source:HGNC Symbol;Acc:HGNC:3499]
NDUFB4	#N/A	#N/A	#N/A	#N/A	#N/A	#N/A	#N/A	#N/A	#N/A	#N/A	#N/A	#N/A	#N/A	#N/A	#N/A	#N/A	#N/A	#N/A	#N/A	1.15848	#N/A	#N/A	#N/A	#N/A	#N/A	#N/A	#N/A	1	ENSG00000065518	NDUFB4	protein_coding	NADH:ubiquinone oxidoreductase subunit B4 [Source:HGNC Symbol;Acc:HGNC:7699]
#230534	#N/A	#N/A	#N/A	#N/A	#N/A	#N/A	#N/A	#N/A	#N/A	#N/A	#N/A	#N/A	#N/A	#N/A	#N/A	#N/A	#N/A	#N/A	#N/A	0.620891	#N/A	#N/A	#N/A	#N/A	#N/A	#N/A	#N/A	1	ENSG00000230534		lncRNA	novel transcript
ZNF232	#N/A	#N/A	#N/A	#N/A	#N/A	#N/A	#N/A	#N/A	#N/A	#N/A	#N/A	#N/A	#N/A	#N/A	#N/A	#N/A	#N/A	#N/A	#N/A	0.944633	#N/A	#N/A	#N/A	#N/A	#N/A	#N/A	#N/A	1	ENSG00000167840	ZNF232	protein_coding	zinc finger protein 232 [Source:HGNC Symbol;Acc:HGNC:13026]
MYADM-AS1	#N/A	#N/A	#N/A	#N/A	#N/A	#N/A	#N/A	#N/A	#N/A	#N/A	#N/A	#N/A	#N/A	#N/A	#N/A	#N/A	#N/A	#N/A	#N/A	0.602015	#N/A	#N/A	#N/A	#N/A	#N/A	#N/A	#N/A	1	ENSG00000228323	MYADM-AS1	lncRNA	MYADM antisense RNA 1 [Source:HGNC Symbol;Acc:HGNC:40384]
RAB11B	#N/A	#N/A	#N/A	#N/A	#N/A	#N/A	#N/A	#N/A	#N/A	#N/A	#N/A	#N/A	#N/A	#N/A	#N/A	#N/A	#N/A	#N/A	#N/A	1.17282	#N/A	#N/A	#N/A	#N/A	#N/A	#N/A	#N/A	1	ENSG00000185236	RAB11B	protein_coding	RAB11B, member RAS oncogene family [Source:HGNC Symbol;Acc:HGNC:9761]
ANKRD55	#N/A	#N/A	#N/A	#N/A	#N/A	#N/A	#N/A	#N/A	#N/A	#N/A	#N/A	#N/A	#N/A	#N/A	#N/A	#N/A	#N/A	#N/A	#N/A	0.625325	#N/A	#N/A	#N/A	#N/A	#N/A	#N/A	#N/A	1	ENSG00000164512	ANKRD55	protein_coding	ankyrin repeat domain 55 [Source:HGNC Symbol;Acc:HGNC:25681]
#270019	#N/A	#N/A	#N/A	#N/A	#N/A	#N/A	#N/A	#N/A	#N/A	#N/A	#N/A	#N/A	#N/A	#N/A	#N/A	#N/A	#N/A	#N/A	#N/A	0.921437	#N/A	#N/A	#N/A	#N/A	#N/A	#N/A	#N/A	1	ENSG00000270019		lncRNA	novel transcript
SAC3D1	#N/A	#N/A	#N/A	#N/A	#N/A	#N/A	#N/A	#N/A	#N/A	#N/A	#N/A	#N/A	#N/A	#N/A	#N/A	#N/A	#N/A	#N/A	#N/A	0.221127	#N/A	#N/A	#N/A	#N/A	#N/A	#N/A	#N/A	1	ENSG00000168061	SAC3D1	protein_coding	SAC3 domain containing 1 [Source:HGNC Symbol;Acc:HGNC:30179]
COX7C	#N/A	#N/A	#N/A	#N/A	#N/A	#N/A	#N/A	#N/A	#N/A	#N/A	#N/A	#N/A	#N/A	#N/A	#N/A	#N/A	#N/A	#N/A	#N/A	0.412354	#N/A	#N/A	#N/A	#N/A	#N/A	#N/A	#N/A	1	ENSG00000127184	COX7C	protein_coding	cytochrome c oxidase subunit 7C [Source:HGNC Symbol;Acc:HGNC:2292]
CLEC18A	#N/A	#N/A	#N/A	#N/A	#N/A	#N/A	#N/A	#N/A	#N/A	#N/A	#N/A	#N/A	#N/A	#N/A	#N/A	#N/A	#N/A	#N/A	#N/A	0.696608	#N/A	#N/A	#N/A	#N/A	#N/A	#N/A	#N/A	1	ENSG00000157322	CLEC18A	protein_coding	C-type lectin domain family 18 member A [Source:HGNC Symbol;Acc:HGNC:30388]
PSMD7-DT	#N/A	#N/A	#N/A	#N/A	#N/A	#N/A	#N/A	#N/A	#N/A	#N/A	#N/A	#N/A	#N/A	#N/A	#N/A	#N/A	#N/A	#N/A	#N/A	1.13921	#N/A	#N/A	#N/A	#N/A	#N/A	#N/A	#N/A	1	ENSG00000261404	PSMD7-DT	lncRNA	PSMD7 divergent transcript [Source:HGNC Symbol;Acc:HGNC:53056]
ALG1L2	#N/A	#N/A	#N/A	#N/A	#N/A	#N/A	#N/A	#N/A	#N/A	#N/A	#N/A	#N/A	#N/A	#N/A	#N/A	#N/A	#N/A	#N/A	#N/A	0.732525	#N/A	#N/A	#N/A	#N/A	#N/A	#N/A	#N/A	1	ENSG00000251287	ALG1L2	protein_coding	ALG1 chitobiosyldiphosphodolichol beta-mannosyltransferase like 2 [Source:HGNC Symbol;Acc:HGNC:37258]
ZNF579	#N/A	#N/A	#N/A	#N/A	#N/A	#N/A	#N/A	#N/A	#N/A	#N/A	#N/A	#N/A	#N/A	#N/A	#N/A	#N/A	#N/A	#N/A	#N/A	0.659507	#N/A	#N/A	#N/A	#N/A	#N/A	#N/A	#N/A	1	ENSG00000218891	ZNF579	protein_coding	zinc finger protein 579 [Source:HGNC Symbol;Acc:HGNC:26646]
LGR4	#N/A	#N/A	#N/A	#N/A	#N/A	#N/A	#N/A	#N/A	#N/A	#N/A	#N/A	#N/A	#N/A	#N/A	#N/A	#N/A	#N/A	#N/A	#N/A	1.55741	#N/A	#N/A	#N/A	#N/A	#N/A	#N/A	#N/A	1	ENSG00000205213	LGR4	protein_coding	leucine rich repeat containing G protein-coupled receptor 4 [Source:HGNC Symbol;Acc:HGNC:13299]
LINC01786	#N/A	#N/A	#N/A	#N/A	#N/A	#N/A	#N/A	#N/A	#N/A	#N/A	#N/A	#N/A	#N/A	#N/A	#N/A	#N/A	#N/A	#N/A	#N/A	0.51104	#N/A	#N/A	#N/A	#N/A	#N/A	#N/A	#N/A	1	ENSG00000230415	LINC01786	lncRNA	long intergenic non-protein coding RNA 1786 [Source:HGNC Symbol;Acc:HGNC:52575]
RPL36	#N/A	#N/A	#N/A	#N/A	#N/A	#N/A	#N/A	#N/A	#N/A	#N/A	#N/A	#N/A	#N/A	#N/A	#N/A	#N/A	#N/A	#N/A	#N/A	0.452444	#N/A	#N/A	#N/A	#N/A	#N/A	#N/A	#N/A	1	ENSG00000130255	RPL36	protein_coding	ribosomal protein L36 [Source:HGNC Symbol;Acc:HGNC:13631]
PTPRN2#155093	#N/A	#N/A	#N/A	#N/A	#N/A	#N/A	#N/A	#N/A	#N/A	#N/A	#N/A	#N/A	#N/A	#N/A	#N/A	#N/A	#N/A	#N/A	#N/A	1.38866	#N/A	#N/A	#N/A	#N/A	#N/A	#N/A	#N/A	1	ENSG00000155093	PTPRN2	protein_coding	protein tyrosine phosphatase receptor type N2 [Source:HGNC Symbol;Acc:HGNC:9677]
RPL26	#N/A	#N/A	#N/A	#N/A	#N/A	#N/A	#N/A	#N/A	#N/A	#N/A	#N/A	#N/A	#N/A	#N/A	#N/A	#N/A	#N/A	#N/A	#N/A	0.745701	#N/A	#N/A	#N/A	#N/A	#N/A	#N/A	#N/A	1	ENSG00000161970	RPL26	protein_coding	ribosomal protein L26 [Source:HGNC Symbol;Acc:HGNC:10327]
ZNF689	#N/A	#N/A	#N/A	#N/A	#N/A	#N/A	#N/A	#N/A	#N/A	#N/A	#N/A	#N/A	#N/A	#N/A	#N/A	#N/A	#N/A	#N/A	#N/A	1.41314	#N/A	#N/A	#N/A	#N/A	#N/A	#N/A	#N/A	1	ENSG00000156853	ZNF689	protein_coding	zinc finger protein 689 [Source:HGNC Symbol;Acc:HGNC:25173]
C12orf57	#N/A	#N/A	#N/A	#N/A	#N/A	#N/A	#N/A	#N/A	#N/A	#N/A	#N/A	#N/A	#N/A	#N/A	#N/A	#N/A	#N/A	#N/A	#N/A	1.14677	#N/A	#N/A	#N/A	#N/A	#N/A	#N/A	#N/A	1	ENSG00000111678	C12orf57	protein_coding	chromosome 12 open reading frame 57 [Source:HGNC Symbol;Acc:HGNC:29521]
HIVEP2-DT	#N/A	#N/A	#N/A	#N/A	#N/A	#N/A	#N/A	#N/A	#N/A	#N/A	#N/A	#N/A	#N/A	#N/A	#N/A	#N/A	#N/A	#N/A	#N/A	0.811463	#N/A	#N/A	#N/A	#N/A	#N/A	#N/A	#N/A	1	ENSG00000232618	HIVEP2-DT	lncRNA	HIVEP2 divergent transcript [Source:HGNC Symbol;Acc:HGNC:55724]
ADAMTSL4-AS2	#N/A	#N/A	#N/A	#N/A	#N/A	#N/A	#N/A	#N/A	#N/A	#N/A	#N/A	#N/A	#N/A	#N/A	#N/A	#N/A	#N/A	#N/A	#N/A	0.493876	#N/A	#N/A	#N/A	#N/A	#N/A	#N/A	#N/A	1	ENSG00000237781	ADAMTSL4-AS2	lncRNA	ADAMTSL4 antisense RNA 2 [Source:HGNC Symbol;Acc:HGNC:40895]
CDPF1	#N/A	#N/A	#N/A	#N/A	#N/A	#N/A	#N/A	#N/A	#N/A	#N/A	#N/A	#N/A	#N/A	#N/A	#N/A	#N/A	#N/A	#N/A	#N/A	0.5188	#N/A	#N/A	#N/A	#N/A	#N/A	#N/A	#N/A	1	ENSG00000205643	CDPF1	protein_coding	cysteine rich DPF motif domain containing 1 [Source:HGNC Symbol;Acc:HGNC:33710]
#272558	#N/A	#N/A	#N/A	#N/A	#N/A	#N/A	#N/A	#N/A	#N/A	#N/A	#N/A	#N/A	#N/A	#N/A	#N/A	#N/A	#N/A	#N/A	#N/A	0.705903	#N/A	#N/A	#N/A	#N/A	#N/A	#N/A	#N/A	1	ENSG00000272558		lncRNA	novel transcript, antisense to TRIM38
#229591	#N/A	#N/A	#N/A	#N/A	#N/A	#N/A	#N/A	#N/A	#N/A	#N/A	#N/A	#N/A	#N/A	#N/A	#N/A	#N/A	#N/A	#N/A	#N/A	0.658187	#N/A	#N/A	#N/A	#N/A	#N/A	#N/A	#N/A	1	ENSG00000229591		lncRNA	novel transcript
IZUMO4	#N/A	#N/A	#N/A	#N/A	#N/A	#N/A	#N/A	#N/A	#N/A	#N/A	#N/A	#N/A	#N/A	#N/A	#N/A	#N/A	#N/A	#N/A	#N/A	0.90875	#N/A	#N/A	#N/A	#N/A	#N/A	#N/A	#N/A	1	ENSG00000099840	IZUMO4	protein_coding	IZUMO family member 4 [Source:HGNC Symbol;Acc:HGNC:26950]
#285783	#N/A	#N/A	#N/A	#N/A	#N/A	#N/A	#N/A	#N/A	#N/A	#N/A	#N/A	#N/A	#N/A	#N/A	#N/A	#N/A	#N/A	#N/A	#N/A	0.404173	#N/A	#N/A	#N/A	#N/A	#N/A	#N/A	#N/A	1	ENSG00000285783		lncRNA	novel protein
RNF227	#N/A	#N/A	#N/A	#N/A	#N/A	#N/A	#N/A	#N/A	#N/A	#N/A	#N/A	#N/A	#N/A	#N/A	#N/A	#N/A	#N/A	#N/A	#N/A	1.05444	#N/A	#N/A	#N/A	#N/A	#N/A	#N/A	#N/A	1	ENSG00000179859	RNF227	protein_coding	ring finger protein 227 [Source:HGNC Symbol;Acc:HGNC:27571]
PMAIP1	#N/A	#N/A	#N/A	#N/A	#N/A	#N/A	#N/A	#N/A	#N/A	#N/A	#N/A	#N/A	#N/A	#N/A	#N/A	#N/A	#N/A	#N/A	#N/A	1.47385	#N/A	#N/A	#N/A	#N/A	#N/A	#N/A	#N/A	1	ENSG00000141682	PMAIP1	protein_coding	phorbol-12-myristate-13-acetate-induced protein 1 [Source:HGNC Symbol;Acc:HGNC:9108]
LMNTD2#185522	#N/A	#N/A	#N/A	#N/A	#N/A	#N/A	#N/A	#N/A	#N/A	#N/A	#N/A	#N/A	#N/A	#N/A	#N/A	#N/A	#N/A	#N/A	#N/A	0.48757	#N/A	#N/A	#N/A	#N/A	#N/A	#N/A	#N/A	1	ENSG00000185522	LMNTD2	protein_coding	lamin tail domain containing 2 [Source:HGNC Symbol;Acc:HGNC:28561]
#232748	#N/A	#N/A	#N/A	#N/A	#N/A	#N/A	#N/A	#N/A	#N/A	#N/A	#N/A	#N/A	#N/A	#N/A	#N/A	#N/A	#N/A	#N/A	#N/A	0.74331	#N/A	#N/A	#N/A	#N/A	#N/A	#N/A	#N/A	1	ENSG00000232748		lncRNA	novel transcript, antisense to ZNF668
#250057	#N/A	#N/A	#N/A	#N/A	#N/A	#N/A	#N/A	#N/A	#N/A	#N/A	#N/A	#N/A	#N/A	#N/A	#N/A	#N/A	#N/A	#N/A	#N/A	0.940432	#N/A	#N/A	#N/A	#N/A	#N/A	#N/A	#N/A	1	ENSG00000250057		lncRNA	novel transcript
#269514	#N/A	#N/A	#N/A	#N/A	#N/A	#N/A	#N/A	#N/A	#N/A	#N/A	#N/A	#N/A	#N/A	#N/A	#N/A	#N/A	#N/A	#N/A	#N/A	0.557699	#N/A	#N/A	#N/A	#N/A	#N/A	#N/A	#N/A	1	ENSG00000269514		lncRNA	novel transcript, antisense to OR10AD1
LINC02133	#N/A	#N/A	#N/A	#N/A	#N/A	#N/A	#N/A	#N/A	#N/A	#N/A	#N/A	#N/A	#N/A	#N/A	#N/A	#N/A	#N/A	#N/A	#N/A	0.56286	#N/A	#N/A	#N/A	#N/A	#N/A	#N/A	#N/A	1	ENSG00000261231	LINC02133	lncRNA	long intergenic non-protein coding RNA 2133 [Source:HGNC Symbol;Acc:HGNC:52993]
BEND3	#N/A	#N/A	#N/A	#N/A	#N/A	#N/A	#N/A	#N/A	#N/A	#N/A	#N/A	#N/A	#N/A	#N/A	#N/A	#N/A	#N/A	#N/A	#N/A	1.17215	#N/A	#N/A	#N/A	#N/A	#N/A	#N/A	#N/A	1	ENSG00000178409	BEND3	protein_coding	BEN domain containing 3 [Source:HGNC Symbol;Acc:HGNC:23040]
HSD11B2	#N/A	#N/A	#N/A	#N/A	#N/A	#N/A	#N/A	#N/A	#N/A	#N/A	#N/A	#N/A	#N/A	#N/A	#N/A	#N/A	#N/A	#N/A	#N/A	0.677907	#N/A	#N/A	#N/A	#N/A	#N/A	#N/A	#N/A	1	ENSG00000176387	HSD11B2	protein_coding	hydroxysteroid 11-beta dehydrogenase 2 [Source:HGNC Symbol;Acc:HGNC:5209]
STARD5	#N/A	#N/A	#N/A	#N/A	#N/A	#N/A	#N/A	#N/A	#N/A	#N/A	#N/A	#N/A	#N/A	#N/A	#N/A	#N/A	#N/A	#N/A	#N/A	0.724832	#N/A	#N/A	#N/A	#N/A	#N/A	#N/A	#N/A	1	ENSG00000172345	STARD5	protein_coding	StAR related lipid transfer domain containing 5 [Source:HGNC Symbol;Acc:HGNC:18065]
TIMM8A	#N/A	#N/A	#N/A	#N/A	#N/A	#N/A	#N/A	#N/A	#N/A	#N/A	#N/A	#N/A	#N/A	#N/A	#N/A	#N/A	#N/A	#N/A	#N/A	0.699464	#N/A	#N/A	#N/A	#N/A	#N/A	#N/A	#N/A	1	ENSG00000126953	TIMM8A	protein_coding	translocase of inner mitochondrial membrane 8A [Source:HGNC Symbol;Acc:HGNC:11817]
IHO1	#N/A	#N/A	#N/A	#N/A	#N/A	#N/A	#N/A	#N/A	#N/A	#N/A	#N/A	#N/A	#N/A	#N/A	#N/A	#N/A	#N/A	#N/A	#N/A	0.517748	#N/A	#N/A	#N/A	#N/A	#N/A	#N/A	#N/A	1	ENSG00000173421	IHO1	protein_coding	interactor of HORMAD1 1 [Source:HGNC Symbol;Acc:HGNC:27945]
LINC01301	#N/A	#N/A	#N/A	#N/A	#N/A	#N/A	#N/A	#N/A	#N/A	#N/A	#N/A	#N/A	#N/A	#N/A	#N/A	#N/A	#N/A	#N/A	#N/A	0.964686	#N/A	#N/A	#N/A	#N/A	#N/A	#N/A	#N/A	1	ENSG00000251396	LINC01301	lncRNA	long intergenic non-protein coding RNA 1301 [Source:HGNC Symbol;Acc:HGNC:50464]
MRPL17	#N/A	#N/A	#N/A	#N/A	#N/A	#N/A	#N/A	#N/A	#N/A	#N/A	#N/A	#N/A	#N/A	#N/A	#N/A	#N/A	#N/A	#N/A	#N/A	0.5896	#N/A	#N/A	#N/A	#N/A	#N/A	#N/A	#N/A	1	ENSG00000158042	MRPL17	protein_coding	mitochondrial ribosomal protein L17 [Source:HGNC Symbol;Acc:HGNC:14053]
STPG2	#N/A	#N/A	#N/A	#N/A	#N/A	#N/A	#N/A	#N/A	#N/A	#N/A	#N/A	#N/A	#N/A	#N/A	#N/A	#N/A	#N/A	#N/A	#N/A	0.85495	#N/A	#N/A	#N/A	#N/A	#N/A	#N/A	#N/A	1	ENSG00000163116	STPG2	protein_coding	sperm tail PG-rich repeat containing 2 [Source:HGNC Symbol;Acc:HGNC:28712]
RAMAC	#N/A	#N/A	#N/A	#N/A	#N/A	#N/A	#N/A	#N/A	#N/A	#N/A	#N/A	#N/A	#N/A	#N/A	#N/A	#N/A	#N/A	#N/A	#N/A	0.174362	#N/A	#N/A	#N/A	#N/A	#N/A	#N/A	#N/A	1	ENSG00000169612	RAMAC	protein_coding	RNA guanine-7 methyltransferase activating subunit [Source:HGNC Symbol;Acc:HGNC:31022]
PRMT5	#N/A	#N/A	#N/A	#N/A	#N/A	#N/A	#N/A	#N/A	#N/A	#N/A	#N/A	#N/A	#N/A	#N/A	#N/A	#N/A	#N/A	#N/A	#N/A	1.23096	#N/A	#N/A	#N/A	#N/A	#N/A	#N/A	#N/A	1	ENSG00000100462	PRMT5	protein_coding	protein arginine methyltransferase 5 [Source:HGNC Symbol;Acc:HGNC:10894]
#268836	#N/A	#N/A	#N/A	#N/A	#N/A	#N/A	#N/A	#N/A	#N/A	#N/A	#N/A	#N/A	#N/A	#N/A	#N/A	#N/A	#N/A	#N/A	#N/A	0.464528	#N/A	#N/A	#N/A	#N/A	#N/A	#N/A	#N/A	1	ENSG00000268836		lncRNA	novel transcript
GOLPH3-DT	#N/A	#N/A	#N/A	#N/A	#N/A	#N/A	#N/A	#N/A	#N/A	#N/A	#N/A	#N/A	#N/A	#N/A	#N/A	#N/A	#N/A	#N/A	#N/A	0.297048	#N/A	#N/A	#N/A	#N/A	#N/A	#N/A	#N/A	1	ENSG00000272086	GOLPH3-DT	lncRNA	GOLPH3 divergent transcript [Source:HGNC Symbol;Acc:HGNC:55231]
RASSF2	#N/A	#N/A	#N/A	#N/A	#N/A	#N/A	#N/A	#N/A	#N/A	#N/A	#N/A	#N/A	#N/A	#N/A	#N/A	#N/A	#N/A	#N/A	#N/A	0.925168	#N/A	#N/A	#N/A	#N/A	#N/A	#N/A	#N/A	1	ENSG00000101265	RASSF2	protein_coding	Ras association domain family member 2 [Source:HGNC Symbol;Acc:HGNC:9883]
USP6NL	#N/A	#N/A	#N/A	#N/A	#N/A	#N/A	#N/A	#N/A	#N/A	#N/A	#N/A	#N/A	#N/A	#N/A	#N/A	#N/A	#N/A	#N/A	#N/A	0.787076	#N/A	#N/A	#N/A	#N/A	#N/A	#N/A	#N/A	1	ENSG00000148429	USP6NL	protein_coding	USP6 N-terminal like [Source:HGNC Symbol;Acc:HGNC:16858]
HYAL1	#N/A	#N/A	#N/A	#N/A	#N/A	#N/A	#N/A	#N/A	#N/A	#N/A	#N/A	#N/A	#N/A	#N/A	#N/A	#N/A	#N/A	#N/A	#N/A	0.790025	#N/A	#N/A	#N/A	#N/A	#N/A	#N/A	#N/A	1	ENSG00000114378	HYAL1	protein_coding	hyaluronidase 1 [Source:HGNC Symbol;Acc:HGNC:5320]
TRAIP	#N/A	#N/A	#N/A	#N/A	#N/A	#N/A	#N/A	#N/A	#N/A	#N/A	#N/A	#N/A	#N/A	#N/A	#N/A	#N/A	#N/A	#N/A	#N/A	0.348156	#N/A	#N/A	#N/A	#N/A	#N/A	#N/A	#N/A	1	ENSG00000183763	TRAIP	protein_coding	TRAF interacting protein [Source:HGNC Symbol;Acc:HGNC:30764]
MRPL50	#N/A	#N/A	#N/A	#N/A	#N/A	#N/A	#N/A	#N/A	#N/A	#N/A	#N/A	#N/A	#N/A	#N/A	#N/A	#N/A	#N/A	#N/A	#N/A	0.23122	#N/A	#N/A	#N/A	#N/A	#N/A	#N/A	#N/A	1	ENSG00000136897	MRPL50	protein_coding	mitochondrial ribosomal protein L50 [Source:HGNC Symbol;Acc:HGNC:16654]
ACSS2	#N/A	#N/A	#N/A	#N/A	#N/A	#N/A	#N/A	#N/A	#N/A	#N/A	#N/A	#N/A	#N/A	#N/A	#N/A	#N/A	#N/A	#N/A	#N/A	1.20134	#N/A	#N/A	#N/A	#N/A	#N/A	#N/A	#N/A	1	ENSG00000131069	ACSS2	protein_coding	acyl-CoA synthetase short chain family member 2 [Source:HGNC Symbol;Acc:HGNC:15814]
#235575	#N/A	#N/A	#N/A	#N/A	#N/A	#N/A	#N/A	#N/A	#N/A	#N/A	#N/A	#N/A	#N/A	#N/A	#N/A	#N/A	#N/A	#N/A	#N/A	0.642283	#N/A	#N/A	#N/A	#N/A	#N/A	#N/A	#N/A	1	ENSG00000235575		lncRNA	novel transcript
DCBLD2	#N/A	#N/A	#N/A	#N/A	#N/A	#N/A	#N/A	#N/A	#N/A	#N/A	#N/A	#N/A	#N/A	#N/A	#N/A	#N/A	#N/A	#N/A	#N/A	0.417425	#N/A	#N/A	#N/A	#N/A	#N/A	#N/A	#N/A	1	ENSG00000057019	DCBLD2	protein_coding	discoidin, CUB and LCCL domain containing 2 [Source:HGNC Symbol;Acc:HGNC:24627]
ZNF497	#N/A	#N/A	#N/A	#N/A	#N/A	#N/A	#N/A	#N/A	#N/A	#N/A	#N/A	#N/A	#N/A	#N/A	#N/A	#N/A	#N/A	#N/A	#N/A	0.659222	#N/A	#N/A	#N/A	#N/A	#N/A	#N/A	#N/A	1	ENSG00000174586	ZNF497	protein_coding	zinc finger protein 497 [Source:HGNC Symbol;Acc:HGNC:23714]
#204620	#N/A	#N/A	#N/A	#N/A	#N/A	#N/A	#N/A	#N/A	#N/A	#N/A	#N/A	#N/A	#N/A	#N/A	#N/A	#N/A	#N/A	#N/A	#N/A	0.561822	#N/A	#N/A	#N/A	#N/A	#N/A	#N/A	#N/A	1	ENSG00000204620		lncRNA	novel transcript, antisense to RBM3
#258365	#N/A	#N/A	#N/A	#N/A	#N/A	#N/A	#N/A	#N/A	#N/A	#N/A	#N/A	#N/A	#N/A	#N/A	#N/A	#N/A	#N/A	#N/A	#N/A	0.472026	#N/A	#N/A	#N/A	#N/A	#N/A	#N/A	#N/A	1	ENSG00000258365		lncRNA	novel transcript, antisense to PLXNC1
#276997	#N/A	#N/A	#N/A	#N/A	#N/A	#N/A	#N/A	#N/A	#N/A	#N/A	#N/A	#N/A	#N/A	#N/A	#N/A	#N/A	#N/A	#N/A	#N/A	0.623131	#N/A	#N/A	#N/A	#N/A	#N/A	#N/A	#N/A	1	ENSG00000276997		lncRNA	novel transcript
#225300	#N/A	#N/A	#N/A	#N/A	#N/A	#N/A	#N/A	#N/A	#N/A	#N/A	#N/A	#N/A	#N/A	#N/A	#N/A	#N/A	#N/A	#N/A	#N/A	0.719863	#N/A	#N/A	#N/A	#N/A	#N/A	#N/A	#N/A	1	ENSG00000225300		lncRNA	novel transcript
KLF16	#N/A	#N/A	#N/A	#N/A	#N/A	#N/A	#N/A	#N/A	#N/A	#N/A	#N/A	#N/A	#N/A	#N/A	#N/A	#N/A	#N/A	#N/A	#N/A	1.42387	#N/A	#N/A	#N/A	#N/A	#N/A	#N/A	#N/A	1	ENSG00000129911	KLF16	protein_coding	Kruppel like factor 16 [Source:HGNC Symbol;Acc:HGNC:16857]
RPL37	#N/A	#N/A	#N/A	#N/A	#N/A	#N/A	#N/A	#N/A	#N/A	#N/A	#N/A	#N/A	#N/A	#N/A	#N/A	#N/A	#N/A	#N/A	#N/A	0.585594	#N/A	#N/A	#N/A	#N/A	#N/A	#N/A	#N/A	1	ENSG00000145592	RPL37	protein_coding	ribosomal protein L37 [Source:HGNC Symbol;Acc:HGNC:10347]
ZNF764	#N/A	#N/A	#N/A	#N/A	#N/A	#N/A	#N/A	#N/A	#N/A	#N/A	#N/A	#N/A	#N/A	#N/A	#N/A	#N/A	#N/A	#N/A	#N/A	1.43828	#N/A	#N/A	#N/A	#N/A	#N/A	#N/A	#N/A	1	ENSG00000169951	ZNF764	protein_coding	zinc finger protein 764 [Source:HGNC Symbol;Acc:HGNC:28200]
MTFR2	#N/A	#N/A	#N/A	#N/A	#N/A	#N/A	#N/A	#N/A	#N/A	#N/A	#N/A	#N/A	#N/A	#N/A	#N/A	#N/A	#N/A	#N/A	#N/A	0.949905	#N/A	#N/A	#N/A	#N/A	#N/A	#N/A	#N/A	1	ENSG00000146410	MTFR2	protein_coding	mitochondrial fission regulator 2 [Source:HGNC Symbol;Acc:HGNC:21115]
MFF-DT	#N/A	#N/A	#N/A	#N/A	#N/A	#N/A	#N/A	#N/A	#N/A	#N/A	#N/A	#N/A	#N/A	#N/A	#N/A	#N/A	#N/A	#N/A	#N/A	0.841142	#N/A	#N/A	#N/A	#N/A	#N/A	#N/A	#N/A	1	ENSG00000236432	MFF-DT	lncRNA	MFF divergent transcript [Source:HGNC Symbol;Acc:HGNC:41067]
RPL7	#N/A	#N/A	#N/A	#N/A	#N/A	#N/A	#N/A	#N/A	#N/A	#N/A	#N/A	#N/A	#N/A	#N/A	#N/A	#N/A	#N/A	#N/A	#N/A	0.250476	#N/A	#N/A	#N/A	#N/A	#N/A	#N/A	#N/A	1	ENSG00000147604	RPL7	protein_coding	ribosomal protein L7 [Source:HGNC Symbol;Acc:HGNC:10363]
TMEM141	#N/A	#N/A	#N/A	#N/A	#N/A	#N/A	#N/A	#N/A	#N/A	#N/A	#N/A	#N/A	#N/A	#N/A	#N/A	#N/A	#N/A	#N/A	#N/A	0.863818	#N/A	#N/A	#N/A	#N/A	#N/A	#N/A	#N/A	1	ENSG00000244187	TMEM141	protein_coding	transmembrane protein 141 [Source:HGNC Symbol;Acc:HGNC:28211]
GABRR2	#N/A	#N/A	#N/A	#N/A	#N/A	#N/A	#N/A	#N/A	#N/A	#N/A	#N/A	#N/A	#N/A	#N/A	#N/A	#N/A	#N/A	#N/A	#N/A	0.841543	#N/A	#N/A	#N/A	#N/A	#N/A	#N/A	#N/A	1	ENSG00000111886	GABRR2	protein_coding	gamma-aminobutyric acid type A receptor subunit rho2 [Source:HGNC Symbol;Acc:HGNC:4091]
#260267	#N/A	#N/A	#N/A	#N/A	#N/A	#N/A	#N/A	#N/A	#N/A	#N/A	#N/A	#N/A	#N/A	#N/A	#N/A	#N/A	#N/A	#N/A	#N/A	1.2539	#N/A	#N/A	#N/A	#N/A	#N/A	#N/A	#N/A	1	ENSG00000260267		lncRNA	novel transcript, antisense to ARMC5
GTF3C6	#N/A	#N/A	#N/A	#N/A	#N/A	#N/A	#N/A	#N/A	#N/A	#N/A	#N/A	#N/A	#N/A	#N/A	#N/A	#N/A	#N/A	#N/A	#N/A	1.14937	#N/A	#N/A	#N/A	#N/A	#N/A	#N/A	#N/A	1	ENSG00000155115	GTF3C6	protein_coding	general transcription factor IIIC subunit 6 [Source:HGNC Symbol;Acc:HGNC:20872]
#286634	#N/A	#N/A	#N/A	#N/A	#N/A	#N/A	#N/A	#N/A	#N/A	#N/A	#N/A	#N/A	#N/A	#N/A	#N/A	#N/A	#N/A	#N/A	#N/A	0.735316	#N/A	#N/A	#N/A	#N/A	#N/A	#N/A	#N/A	1	ENSG00000286634		lncRNA	novel transcript, sense intronic to NSD1
CYSLTR1	#N/A	#N/A	#N/A	#N/A	#N/A	#N/A	#N/A	#N/A	#N/A	#N/A	#N/A	#N/A	#N/A	#N/A	#N/A	#N/A	#N/A	#N/A	#N/A	1.2826	#N/A	#N/A	#N/A	#N/A	#N/A	#N/A	#N/A	1	ENSG00000173198	CYSLTR1	protein_coding	cysteinyl leukotriene receptor 1 [Source:HGNC Symbol;Acc:HGNC:17451]
ALPK3	#N/A	#N/A	#N/A	#N/A	#N/A	#N/A	#N/A	#N/A	#N/A	#N/A	#N/A	#N/A	#N/A	#N/A	#N/A	#N/A	#N/A	#N/A	#N/A	0.336951	#N/A	#N/A	#N/A	#N/A	#N/A	#N/A	#N/A	1	ENSG00000136383	ALPK3	protein_coding	alpha kinase 3 [Source:HGNC Symbol;Acc:HGNC:17574]
RC3H1-IT1	#N/A	#N/A	#N/A	#N/A	#N/A	#N/A	#N/A	#N/A	#N/A	#N/A	#N/A	#N/A	#N/A	#N/A	#N/A	#N/A	#N/A	#N/A	#N/A	1.15688	#N/A	#N/A	#N/A	#N/A	#N/A	#N/A	#N/A	1	ENSG00000236535	RC3H1-IT1	lncRNA	RC3H1 intronic transcript 1 [Source:HGNC Symbol;Acc:HGNC:41496]
ALDH7A1	#N/A	#N/A	#N/A	#N/A	#N/A	#N/A	#N/A	#N/A	#N/A	#N/A	#N/A	#N/A	#N/A	#N/A	#N/A	#N/A	#N/A	#N/A	#N/A	0.314714	#N/A	#N/A	#N/A	#N/A	#N/A	#N/A	#N/A	1	ENSG00000164904	ALDH7A1	protein_coding	aldehyde dehydrogenase 7 family member A1 [Source:HGNC Symbol;Acc:HGNC:877]
ZFP69B	#N/A	#N/A	#N/A	#N/A	#N/A	#N/A	#N/A	#N/A	#N/A	#N/A	#N/A	#N/A	#N/A	#N/A	#N/A	#N/A	#N/A	#N/A	#N/A	0.885629	#N/A	#N/A	#N/A	#N/A	#N/A	#N/A	#N/A	1	ENSG00000187801	ZFP69B	protein_coding	ZFP69 zinc finger protein B [Source:HGNC Symbol;Acc:HGNC:28053]
MAPK3	#N/A	#N/A	#N/A	#N/A	#N/A	#N/A	#N/A	#N/A	#N/A	#N/A	#N/A	#N/A	#N/A	#N/A	#N/A	#N/A	#N/A	#N/A	#N/A	0.897999	#N/A	#N/A	#N/A	#N/A	#N/A	#N/A	#N/A	1	ENSG00000102882	MAPK3	protein_coding	mitogen-activated protein kinase 3 [Source:HGNC Symbol;Acc:HGNC:6877]
ANXA5	#N/A	#N/A	#N/A	#N/A	#N/A	#N/A	#N/A	#N/A	#N/A	#N/A	#N/A	#N/A	#N/A	#N/A	#N/A	#N/A	#N/A	#N/A	#N/A	0.455174	#N/A	#N/A	#N/A	#N/A	#N/A	#N/A	#N/A	1	ENSG00000164111	ANXA5	protein_coding	annexin A5 [Source:HGNC Symbol;Acc:HGNC:543]
TMEM132D	#N/A	#N/A	#N/A	#N/A	#N/A	#N/A	#N/A	#N/A	#N/A	#N/A	#N/A	#N/A	#N/A	#N/A	#N/A	#N/A	#N/A	#N/A	#N/A	0.749865	#N/A	#N/A	#N/A	#N/A	#N/A	#N/A	#N/A	1	ENSG00000151952	TMEM132D	protein_coding	transmembrane protein 132D [Source:HGNC Symbol;Acc:HGNC:29411]
ST6GALNAC3	#N/A	#N/A	#N/A	#N/A	#N/A	#N/A	#N/A	#N/A	#N/A	#N/A	#N/A	#N/A	#N/A	#N/A	#N/A	#N/A	#N/A	#N/A	#N/A	1.10354	#N/A	#N/A	#N/A	#N/A	#N/A	#N/A	#N/A	1	ENSG00000184005	ST6GALNAC3	protein_coding	ST6 N-acetylgalactosaminide alpha-2,6-sialyltransferase 3 [Source:HGNC Symbol;Acc:HGNC:19343]
#272661	#N/A	#N/A	#N/A	#N/A	#N/A	#N/A	#N/A	#N/A	#N/A	#N/A	#N/A	#N/A	#N/A	#N/A	#N/A	#N/A	#N/A	#N/A	#N/A	0.564146	#N/A	#N/A	#N/A	#N/A	#N/A	#N/A	#N/A	1	ENSG00000272661		lncRNA	novel transcript, antisense to SMARCD3
NR1H3	#N/A	#N/A	#N/A	#N/A	#N/A	#N/A	#N/A	#N/A	#N/A	#N/A	#N/A	#N/A	#N/A	#N/A	#N/A	#N/A	#N/A	#N/A	#N/A	1.48898	#N/A	#N/A	#N/A	#N/A	#N/A	#N/A	#N/A	1	ENSG00000025434	NR1H3	protein_coding	nuclear receptor subfamily 1 group H member 3 [Source:HGNC Symbol;Acc:HGNC:7966]
#272040	#N/A	#N/A	#N/A	#N/A	#N/A	#N/A	#N/A	#N/A	#N/A	#N/A	#N/A	#N/A	#N/A	#N/A	#N/A	#N/A	#N/A	#N/A	#N/A	0.566221	#N/A	#N/A	#N/A	#N/A	#N/A	#N/A	#N/A	1	ENSG00000272040		lncRNA	novel transcript
NCDN	#N/A	#N/A	#N/A	#N/A	#N/A	#N/A	#N/A	#N/A	#N/A	#N/A	#N/A	#N/A	#N/A	#N/A	#N/A	#N/A	#N/A	#N/A	#N/A	0.865571	#N/A	#N/A	#N/A	#N/A	#N/A	#N/A	#N/A	1	ENSG00000020129	NCDN	protein_coding	neurochondrin [Source:HGNC Symbol;Acc:HGNC:17597]
#250917	#N/A	#N/A	#N/A	#N/A	#N/A	#N/A	#N/A	#N/A	#N/A	#N/A	#N/A	#N/A	#N/A	#N/A	#N/A	#N/A	#N/A	#N/A	#N/A	0.490856	#N/A	#N/A	#N/A	#N/A	#N/A	#N/A	#N/A	1	ENSG00000250917		lncRNA	novel transcript, overlapping AHCY
#254295	#N/A	#N/A	#N/A	#N/A	#N/A	#N/A	#N/A	#N/A	#N/A	#N/A	#N/A	#N/A	#N/A	#N/A	#N/A	#N/A	#N/A	#N/A	#N/A	0.56593	#N/A	#N/A	#N/A	#N/A	#N/A	#N/A	#N/A	1	ENSG00000254295		lncRNA	novel transcript
#280434	#N/A	#N/A	#N/A	#N/A	#N/A	#N/A	#N/A	#N/A	#N/A	#N/A	#N/A	#N/A	#N/A	#N/A	#N/A	#N/A	#N/A	#N/A	#N/A	1.13619	#N/A	#N/A	#N/A	#N/A	#N/A	#N/A	#N/A	1	ENSG00000280434		lncRNA	novel transcript, sense overlapping PARVB
CMYA5	#N/A	#N/A	#N/A	#N/A	#N/A	#N/A	#N/A	#N/A	#N/A	#N/A	#N/A	#N/A	#N/A	#N/A	#N/A	#N/A	#N/A	#N/A	#N/A	1.16282	#N/A	#N/A	#N/A	#N/A	#N/A	#N/A	#N/A	1	ENSG00000164309	CMYA5	protein_coding	cardiomyopathy associated 5 [Source:HGNC Symbol;Acc:HGNC:14305]
ZNF784	#N/A	#N/A	#N/A	#N/A	#N/A	#N/A	#N/A	#N/A	#N/A	#N/A	#N/A	#N/A	#N/A	#N/A	#N/A	#N/A	#N/A	#N/A	#N/A	0.38938	#N/A	#N/A	#N/A	#N/A	#N/A	#N/A	#N/A	1	ENSG00000179922	ZNF784	protein_coding	zinc finger protein 784 [Source:HGNC Symbol;Acc:HGNC:33111]
LINC02936	#N/A	#N/A	#N/A	#N/A	#N/A	#N/A	#N/A	#N/A	#N/A	#N/A	#N/A	#N/A	#N/A	#N/A	#N/A	#N/A	#N/A	#N/A	#N/A	0.250307	#N/A	#N/A	#N/A	#N/A	#N/A	#N/A	#N/A	1	ENSG00000227359	LINC02936	lncRNA	long intergenic non-protein coding RNA 2936 [Source:HGNC Symbol;Acc:HGNC:55940]
TMEM30A-DT	#N/A	#N/A	#N/A	#N/A	#N/A	#N/A	#N/A	#N/A	#N/A	#N/A	#N/A	#N/A	#N/A	#N/A	#N/A	#N/A	#N/A	#N/A	#N/A	1.07118	#N/A	#N/A	#N/A	#N/A	#N/A	#N/A	#N/A	1	ENSG00000225793	TMEM30A-DT	lncRNA	TMEM30A divergent transcript [Source:HGNC Symbol;Acc:HGNC:48985]
OPCML	#N/A	#N/A	#N/A	#N/A	#N/A	#N/A	#N/A	#N/A	#N/A	#N/A	#N/A	#N/A	#N/A	#N/A	#N/A	#N/A	#N/A	#N/A	#N/A	0.5102	#N/A	#N/A	#N/A	#N/A	#N/A	#N/A	#N/A	1	ENSG00000183715	OPCML	protein_coding	opioid binding protein/cell adhesion molecule like [Source:HGNC Symbol;Acc:HGNC:8143]
GEMIN4	#N/A	#N/A	#N/A	#N/A	#N/A	#N/A	#N/A	#N/A	#N/A	#N/A	#N/A	#N/A	#N/A	#N/A	#N/A	#N/A	#N/A	#N/A	#N/A	0.734717	#N/A	#N/A	#N/A	#N/A	#N/A	#N/A	#N/A	1	ENSG00000179409	GEMIN4	protein_coding	gem nuclear organelle associated protein 4 [Source:HGNC Symbol;Acc:HGNC:15717]
ARHGEF37	#N/A	#N/A	#N/A	#N/A	#N/A	#N/A	#N/A	#N/A	#N/A	#N/A	#N/A	#N/A	#N/A	#N/A	#N/A	#N/A	#N/A	#N/A	#N/A	0.932544	#N/A	#N/A	#N/A	#N/A	#N/A	#N/A	#N/A	1	ENSG00000183111	ARHGEF37	protein_coding	Rho guanine nucleotide exchange factor 37 [Source:HGNC Symbol;Acc:HGNC:34430]
NHP2	#N/A	#N/A	#N/A	#N/A	#N/A	#N/A	#N/A	#N/A	#N/A	#N/A	#N/A	#N/A	#N/A	#N/A	#N/A	#N/A	#N/A	#N/A	#N/A	1.08945	#N/A	#N/A	#N/A	#N/A	#N/A	#N/A	#N/A	1	ENSG00000145912	NHP2	protein_coding	NHP2 ribonucleoprotein [Source:HGNC Symbol;Acc:HGNC:14377]
EOLA1	#N/A	#N/A	#N/A	#N/A	#N/A	#N/A	#N/A	#N/A	#N/A	#N/A	#N/A	#N/A	#N/A	#N/A	#N/A	#N/A	#N/A	#N/A	#N/A	1.00208	#N/A	#N/A	#N/A	#N/A	#N/A	#N/A	#N/A	1	ENSG00000197620	EOLA1	protein_coding	endothelium and lymphocyte associated ASCH domain 1 [Source:HGNC Symbol;Acc:HGNC:28089]
CARD18	#N/A	#N/A	#N/A	#N/A	#N/A	#N/A	#N/A	#N/A	#N/A	#N/A	#N/A	#N/A	#N/A	#N/A	#N/A	#N/A	#N/A	#N/A	#N/A	0.102456	#N/A	#N/A	#N/A	#N/A	#N/A	#N/A	#N/A	1	ENSG00000255501	CARD18	protein_coding	caspase recruitment domain family member 18 [Source:HGNC Symbol;Acc:HGNC:28861]
CHMP6	#N/A	#N/A	#N/A	#N/A	#N/A	#N/A	#N/A	#N/A	#N/A	#N/A	#N/A	#N/A	#N/A	#N/A	#N/A	#N/A	#N/A	#N/A	#N/A	1.09763	#N/A	#N/A	#N/A	#N/A	#N/A	#N/A	#N/A	1	ENSG00000176108	CHMP6	protein_coding	charged multivesicular body protein 6 [Source:HGNC Symbol;Acc:HGNC:25675]
RNASEH2B-AS1	#N/A	#N/A	#N/A	#N/A	#N/A	#N/A	#N/A	#N/A	#N/A	#N/A	#N/A	#N/A	#N/A	#N/A	#N/A	#N/A	#N/A	#N/A	#N/A	1.0991	#N/A	#N/A	#N/A	#N/A	#N/A	#N/A	#N/A	1	ENSG00000233672	RNASEH2B-AS1	lncRNA	RNASEH2B antisense RNA 1 [Source:HGNC Symbol;Acc:HGNC:39967]
RPS23	#N/A	#N/A	#N/A	#N/A	#N/A	#N/A	#N/A	#N/A	#N/A	#N/A	#N/A	#N/A	#N/A	#N/A	#N/A	#N/A	#N/A	#N/A	#N/A	0.592919	#N/A	#N/A	#N/A	#N/A	#N/A	#N/A	#N/A	1	ENSG00000186468	RPS23	protein_coding	ribosomal protein S23 [Source:HGNC Symbol;Acc:HGNC:10410]
#236723	#N/A	#N/A	#N/A	#N/A	#N/A	#N/A	#N/A	#N/A	#N/A	#N/A	#N/A	#N/A	#N/A	#N/A	#N/A	#N/A	#N/A	#N/A	#N/A	1.0961	#N/A	#N/A	#N/A	#N/A	#N/A	#N/A	#N/A	1	ENSG00000236723		lncRNA	novel transcript, antisense to CPT2
HORMAD2-AS1	#N/A	#N/A	#N/A	#N/A	#N/A	#N/A	#N/A	#N/A	#N/A	#N/A	#N/A	#N/A	#N/A	#N/A	#N/A	#N/A	#N/A	#N/A	#N/A	0.920474	#N/A	#N/A	#N/A	#N/A	#N/A	#N/A	#N/A	1	ENSG00000227117	HORMAD2-AS1	lncRNA	HORMAD2 and MTMR3 antisense RNA 1 [Source:HGNC Symbol;Acc:HGNC:50729]
NFIX	#N/A	#N/A	#N/A	#N/A	#N/A	#N/A	#N/A	#N/A	#N/A	#N/A	#N/A	#N/A	#N/A	#N/A	#N/A	#N/A	#N/A	#N/A	#N/A	0.77496	#N/A	#N/A	#N/A	#N/A	#N/A	#N/A	#N/A	1	ENSG00000008441	NFIX	protein_coding	nuclear factor I X [Source:HGNC Symbol;Acc:HGNC:7788]
CTNND2	#N/A	#N/A	#N/A	#N/A	#N/A	#N/A	#N/A	#N/A	#N/A	#N/A	#N/A	#N/A	#N/A	#N/A	#N/A	#N/A	#N/A	#N/A	#N/A	0.186087	#N/A	#N/A	#N/A	#N/A	#N/A	#N/A	#N/A	1	ENSG00000169862	CTNND2	protein_coding	catenin delta 2 [Source:HGNC Symbol;Acc:HGNC:2516]
EFEMP2	#N/A	#N/A	#N/A	#N/A	#N/A	#N/A	#N/A	#N/A	#N/A	#N/A	#N/A	#N/A	#N/A	#N/A	#N/A	#N/A	#N/A	#N/A	#N/A	0.408084	#N/A	#N/A	#N/A	#N/A	#N/A	#N/A	#N/A	1	ENSG00000172638	EFEMP2	protein_coding	EGF containing fibulin extracellular matrix protein 2 [Source:HGNC Symbol;Acc:HGNC:3219]
SEMA3A	#N/A	#N/A	#N/A	#N/A	#N/A	#N/A	#N/A	#N/A	#N/A	#N/A	#N/A	#N/A	#N/A	#N/A	#N/A	#N/A	#N/A	#N/A	#N/A	0.263077	#N/A	#N/A	#N/A	#N/A	#N/A	#N/A	#N/A	1	ENSG00000075213	SEMA3A	protein_coding	semaphorin 3A [Source:HGNC Symbol;Acc:HGNC:10723]
SLC41A2	#N/A	#N/A	#N/A	#N/A	#N/A	#N/A	#N/A	#N/A	#N/A	#N/A	#N/A	#N/A	#N/A	#N/A	#N/A	#N/A	#N/A	#N/A	#N/A	1.2102	#N/A	#N/A	#N/A	#N/A	#N/A	#N/A	#N/A	1	ENSG00000136052	SLC41A2	protein_coding	solute carrier family 41 member 2 [Source:HGNC Symbol;Acc:HGNC:31045]
#233358	#N/A	#N/A	#N/A	#N/A	#N/A	#N/A	#N/A	#N/A	#N/A	#N/A	#N/A	#N/A	#N/A	#N/A	#N/A	#N/A	#N/A	#N/A	#N/A	0.328138	#N/A	#N/A	#N/A	#N/A	#N/A	#N/A	#N/A	1	ENSG00000233358		lncRNA	novel transcript
AFMID	#N/A	#N/A	#N/A	#N/A	#N/A	#N/A	#N/A	#N/A	#N/A	#N/A	#N/A	#N/A	#N/A	#N/A	#N/A	#N/A	#N/A	#N/A	#N/A	0.479068	#N/A	#N/A	#N/A	#N/A	#N/A	#N/A	#N/A	1	ENSG00000183077	AFMID	protein_coding	arylformamidase [Source:HGNC Symbol;Acc:HGNC:20910]
#284526	#N/A	#N/A	#N/A	#N/A	#N/A	#N/A	#N/A	#N/A	#N/A	#N/A	#N/A	#N/A	#N/A	#N/A	#N/A	#N/A	#N/A	#N/A	#N/A	1.35376	#N/A	#N/A	#N/A	#N/A	#N/A	#N/A	#N/A	1	ENSG00000284526		protein_coding	novel protein
ABTB2	#N/A	#N/A	#N/A	#N/A	#N/A	#N/A	#N/A	#N/A	#N/A	#N/A	#N/A	#N/A	#N/A	#N/A	#N/A	#N/A	#N/A	#N/A	#N/A	0.990932	#N/A	#N/A	#N/A	#N/A	#N/A	#N/A	#N/A	1	ENSG00000166016	ABTB2	protein_coding	ankyrin repeat and BTB domain containing 2 [Source:HGNC Symbol;Acc:HGNC:23842]
#251417	#N/A	#N/A	#N/A	#N/A	#N/A	#N/A	#N/A	#N/A	#N/A	#N/A	#N/A	#N/A	#N/A	#N/A	#N/A	#N/A	#N/A	#N/A	#N/A	0.545656	#N/A	#N/A	#N/A	#N/A	#N/A	#N/A	#N/A	1	ENSG00000251417		lncRNA	novel transcript
ADCY2	#N/A	#N/A	#N/A	#N/A	#N/A	#N/A	#N/A	#N/A	#N/A	#N/A	#N/A	#N/A	#N/A	#N/A	#N/A	#N/A	#N/A	#N/A	#N/A	0.438127	#N/A	#N/A	#N/A	#N/A	#N/A	#N/A	#N/A	1	ENSG00000078295	ADCY2	protein_coding	adenylate cyclase 2 [Source:HGNC Symbol;Acc:HGNC:233]
NFKBIE	#N/A	#N/A	#N/A	#N/A	#N/A	#N/A	#N/A	#N/A	#N/A	#N/A	#N/A	#N/A	#N/A	#N/A	#N/A	#N/A	#N/A	#N/A	#N/A	0.39804	#N/A	#N/A	#N/A	#N/A	#N/A	#N/A	#N/A	1	ENSG00000146232	NFKBIE	protein_coding	NFKB inhibitor epsilon [Source:HGNC Symbol;Acc:HGNC:7799]
RERE-AS1	#N/A	#N/A	#N/A	#N/A	#N/A	#N/A	#N/A	#N/A	#N/A	#N/A	#N/A	#N/A	#N/A	#N/A	#N/A	#N/A	#N/A	#N/A	#N/A	1.11972	#N/A	#N/A	#N/A	#N/A	#N/A	#N/A	#N/A	1	ENSG00000232912	RERE-AS1	lncRNA	RERE antisense RNA 1 [Source:HGNC Symbol;Acc:HGNC:40501]
RBBP8	#N/A	#N/A	#N/A	#N/A	#N/A	#N/A	#N/A	#N/A	#N/A	#N/A	#N/A	#N/A	#N/A	#N/A	#N/A	#N/A	#N/A	#N/A	#N/A	1.0083	#N/A	#N/A	#N/A	#N/A	#N/A	#N/A	#N/A	1	ENSG00000101773	RBBP8	protein_coding	RB binding protein 8, endonuclease [Source:HGNC Symbol;Acc:HGNC:9891]
C19orf44	#N/A	#N/A	#N/A	#N/A	#N/A	#N/A	#N/A	#N/A	#N/A	#N/A	#N/A	#N/A	#N/A	#N/A	#N/A	#N/A	#N/A	#N/A	#N/A	0.96845	#N/A	#N/A	#N/A	#N/A	#N/A	#N/A	#N/A	1	ENSG00000105072	C19orf44	protein_coding	chromosome 19 open reading frame 44 [Source:HGNC Symbol;Acc:HGNC:26141]
UBAC2-AS1	#N/A	#N/A	#N/A	#N/A	#N/A	#N/A	#N/A	#N/A	#N/A	#N/A	#N/A	#N/A	#N/A	#N/A	#N/A	#N/A	#N/A	#N/A	#N/A	0.572212	#N/A	#N/A	#N/A	#N/A	#N/A	#N/A	#N/A	1	ENSG00000228889	UBAC2-AS1	lncRNA	UBAC2 antisense RNA 1 [Source:HGNC Symbol;Acc:HGNC:42502]
FMNL1-AS1	#N/A	#N/A	#N/A	#N/A	#N/A	#N/A	#N/A	#N/A	#N/A	#N/A	#N/A	#N/A	#N/A	#N/A	#N/A	#N/A	#N/A	#N/A	#N/A	0.297545	#N/A	#N/A	#N/A	#N/A	#N/A	#N/A	#N/A	1	ENSG00000233175	FMNL1-AS1	lncRNA	FMNL1 antisense RNA 1 [Source:HGNC Symbol;Acc:HGNC:55717]
UBE2R2-AS1	#N/A	#N/A	#N/A	#N/A	#N/A	#N/A	#N/A	#N/A	#N/A	#N/A	#N/A	#N/A	#N/A	#N/A	#N/A	#N/A	#N/A	#N/A	#N/A	0.847612	#N/A	#N/A	#N/A	#N/A	#N/A	#N/A	#N/A	1	ENSG00000235481	UBE2R2-AS1	lncRNA	UBE2R2 antisense RNA 1 [Source:HGNC Symbol;Acc:HGNC:49911]
LRRC24	#N/A	#N/A	#N/A	#N/A	#N/A	#N/A	#N/A	#N/A	#N/A	#N/A	#N/A	#N/A	#N/A	#N/A	#N/A	#N/A	#N/A	#N/A	#N/A	0.252172	#N/A	#N/A	#N/A	#N/A	#N/A	#N/A	#N/A	1	ENSG00000254402	LRRC24	protein_coding	leucine rich repeat containing 24 [Source:HGNC Symbol;Acc:HGNC:28947]
SHF	#N/A	#N/A	#N/A	#N/A	#N/A	#N/A	#N/A	#N/A	#N/A	#N/A	#N/A	#N/A	#N/A	#N/A	#N/A	#N/A	#N/A	#N/A	#N/A	1.0296	#N/A	#N/A	#N/A	#N/A	#N/A	#N/A	#N/A	1	ENSG00000138606	SHF	protein_coding	Src homology 2 domain containing F [Source:HGNC Symbol;Acc:HGNC:25116]
PDE8B	#N/A	#N/A	#N/A	#N/A	#N/A	#N/A	#N/A	#N/A	#N/A	#N/A	#N/A	#N/A	#N/A	#N/A	#N/A	#N/A	#N/A	#N/A	#N/A	0.510109	#N/A	#N/A	#N/A	#N/A	#N/A	#N/A	#N/A	1	ENSG00000113231	PDE8B	protein_coding	phosphodiesterase 8B [Source:HGNC Symbol;Acc:HGNC:8794]
#273702	#N/A	#N/A	#N/A	#N/A	#N/A	#N/A	#N/A	#N/A	#N/A	#N/A	#N/A	#N/A	#N/A	#N/A	#N/A	#N/A	#N/A	#N/A	#N/A	0.332287	#N/A	#N/A	#N/A	#N/A	#N/A	#N/A	#N/A	1	ENSG00000273702		lncRNA	novel transcript
CDK5	#N/A	#N/A	#N/A	#N/A	#N/A	#N/A	#N/A	#N/A	#N/A	#N/A	#N/A	#N/A	#N/A	#N/A	#N/A	#N/A	#N/A	#N/A	#N/A	0.414862	#N/A	#N/A	#N/A	#N/A	#N/A	#N/A	#N/A	1	ENSG00000164885	CDK5	protein_coding	cyclin dependent kinase 5 [Source:HGNC Symbol;Acc:HGNC:1774]
MGAT4C#182050	#N/A	#N/A	#N/A	#N/A	#N/A	#N/A	#N/A	#N/A	#N/A	#N/A	#N/A	#N/A	#N/A	#N/A	#N/A	#N/A	#N/A	#N/A	#N/A	0.217547	#N/A	#N/A	#N/A	#N/A	#N/A	#N/A	#N/A	1	ENSG00000182050	MGAT4C	protein_coding	MGAT4 family member C [Source:HGNC Symbol;Acc:HGNC:30871]
ZNF613	#N/A	#N/A	#N/A	#N/A	#N/A	#N/A	#N/A	#N/A	#N/A	#N/A	#N/A	#N/A	#N/A	#N/A	#N/A	#N/A	#N/A	#N/A	#N/A	1.07561	#N/A	#N/A	#N/A	#N/A	#N/A	#N/A	#N/A	1	ENSG00000176024	ZNF613	protein_coding	zinc finger protein 613 [Source:HGNC Symbol;Acc:HGNC:25827]
#267274	#N/A	#N/A	#N/A	#N/A	#N/A	#N/A	#N/A	#N/A	#N/A	#N/A	#N/A	#N/A	#N/A	#N/A	#N/A	#N/A	#N/A	#N/A	#N/A	1.07973	#N/A	#N/A	#N/A	#N/A	#N/A	#N/A	#N/A	1	ENSG00000267274		lncRNA	novel transcript, sense overlapping with ZNF700
RAB34	#N/A	#N/A	#N/A	#N/A	#N/A	#N/A	#N/A	#N/A	#N/A	#N/A	#N/A	#N/A	#N/A	#N/A	#N/A	#N/A	#N/A	#N/A	#N/A	0.0659388	#N/A	#N/A	#N/A	#N/A	#N/A	#N/A	#N/A	1	ENSG00000109113	RAB34	protein_coding	RAB34, member RAS oncogene family [Source:HGNC Symbol;Acc:HGNC:16519]
SNHG31	#N/A	#N/A	#N/A	#N/A	#N/A	#N/A	#N/A	#N/A	#N/A	#N/A	#N/A	#N/A	#N/A	#N/A	#N/A	#N/A	#N/A	#N/A	#N/A	1.35614	#N/A	#N/A	#N/A	#N/A	#N/A	#N/A	#N/A	1	ENSG00000229267	SNHG31	lncRNA	small nucleolar RNA host gene 31 [Source:HGNC Symbol;Acc:HGNC:54196]
#236209	#N/A	#N/A	#N/A	#N/A	#N/A	#N/A	#N/A	#N/A	#N/A	#N/A	#N/A	#N/A	#N/A	#N/A	#N/A	#N/A	#N/A	#N/A	#N/A	0.250395	#N/A	#N/A	#N/A	#N/A	#N/A	#N/A	#N/A	1	ENSG00000236209		lncRNA	novel transcript
ZNF174	#N/A	#N/A	#N/A	#N/A	#N/A	#N/A	#N/A	#N/A	#N/A	#N/A	#N/A	#N/A	#N/A	#N/A	#N/A	#N/A	#N/A	#N/A	#N/A	0.560142	#N/A	#N/A	#N/A	#N/A	#N/A	#N/A	#N/A	1	ENSG00000103343	ZNF174	protein_coding	zinc finger protein 174 [Source:HGNC Symbol;Acc:HGNC:12963]
PLAC8L1	#N/A	#N/A	#N/A	#N/A	#N/A	#N/A	#N/A	#N/A	#N/A	#N/A	#N/A	#N/A	#N/A	#N/A	#N/A	#N/A	#N/A	#N/A	#N/A	1.09272	#N/A	#N/A	#N/A	#N/A	#N/A	#N/A	#N/A	1	ENSG00000173261	PLAC8L1	protein_coding	PLAC8 like 1 [Source:HGNC Symbol;Acc:HGNC:31746]
PLAGL2	#N/A	#N/A	#N/A	#N/A	#N/A	#N/A	#N/A	#N/A	#N/A	#N/A	#N/A	#N/A	#N/A	#N/A	#N/A	#N/A	#N/A	#N/A	#N/A	1.45149	#N/A	#N/A	#N/A	#N/A	#N/A	#N/A	#N/A	1	ENSG00000126003	PLAGL2	protein_coding	PLAG1 like zinc finger 2 [Source:HGNC Symbol;Acc:HGNC:9047]
#233178	#N/A	#N/A	#N/A	#N/A	#N/A	#N/A	#N/A	#N/A	#N/A	#N/A	#N/A	#N/A	#N/A	#N/A	#N/A	#N/A	#N/A	#N/A	#N/A	0.468357	#N/A	#N/A	#N/A	#N/A	#N/A	#N/A	#N/A	1	ENSG00000233178		lncRNA	novel transcript, antisense to PGM5
MROH6#204839	#N/A	#N/A	#N/A	#N/A	#N/A	#N/A	#N/A	#N/A	#N/A	#N/A	#N/A	#N/A	#N/A	#N/A	#N/A	#N/A	#N/A	#N/A	#N/A	0.322688	#N/A	#N/A	#N/A	#N/A	#N/A	#N/A	#N/A	1	ENSG00000204839	MROH6	protein_coding	maestro heat like repeat family member 6 [Source:HGNC Symbol;Acc:HGNC:27814]
KCNJ10	#N/A	#N/A	#N/A	#N/A	#N/A	#N/A	#N/A	#N/A	#N/A	#N/A	#N/A	#N/A	#N/A	#N/A	#N/A	#N/A	#N/A	#N/A	#N/A	0.190114	#N/A	#N/A	#N/A	#N/A	#N/A	#N/A	#N/A	1	ENSG00000177807	KCNJ10	protein_coding	potassium inwardly rectifying channel subfamily J member 10 [Source:HGNC Symbol;Acc:HGNC:6256]
CAMTA1-DT	#N/A	#N/A	#N/A	#N/A	#N/A	#N/A	#N/A	#N/A	#N/A	#N/A	#N/A	#N/A	#N/A	#N/A	#N/A	#N/A	#N/A	#N/A	#N/A	0.532438	#N/A	#N/A	#N/A	#N/A	#N/A	#N/A	#N/A	1	ENSG00000237436	CAMTA1-DT	lncRNA	CAMTA1 divergent transcript [Source:HGNC Symbol;Acc:HGNC:53020]
LINC02246	#N/A	#N/A	#N/A	#N/A	#N/A	#N/A	#N/A	#N/A	#N/A	#N/A	#N/A	#N/A	#N/A	#N/A	#N/A	#N/A	#N/A	#N/A	#N/A	0.584841	#N/A	#N/A	#N/A	#N/A	#N/A	#N/A	#N/A	1	ENSG00000281903	LINC02246	lncRNA	long intergenic non-protein coding RNA 2246 [Source:HGNC Symbol;Acc:HGNC:53135]
UNC93B1	#N/A	#N/A	#N/A	#N/A	#N/A	#N/A	#N/A	#N/A	#N/A	#N/A	#N/A	#N/A	#N/A	#N/A	#N/A	#N/A	#N/A	#N/A	#N/A	0.931877	#N/A	#N/A	#N/A	#N/A	#N/A	#N/A	#N/A	1	ENSG00000110057	UNC93B1	protein_coding	unc-93 homolog B1, TLR signaling regulator [Source:HGNC Symbol;Acc:HGNC:13481]
LINC00957	#N/A	#N/A	#N/A	#N/A	#N/A	#N/A	#N/A	#N/A	#N/A	#N/A	#N/A	#N/A	#N/A	#N/A	#N/A	#N/A	#N/A	#N/A	#N/A	0.427524	#N/A	#N/A	#N/A	#N/A	#N/A	#N/A	#N/A	1	ENSG00000235314	LINC00957	lncRNA	long intergenic non-protein coding RNA 957 [Source:HGNC Symbol;Acc:HGNC:22332]
MACC1	#N/A	#N/A	#N/A	#N/A	#N/A	#N/A	#N/A	#N/A	#N/A	#N/A	#N/A	#N/A	#N/A	#N/A	#N/A	#N/A	#N/A	#N/A	#N/A	0.5086	#N/A	#N/A	#N/A	#N/A	#N/A	#N/A	#N/A	1	ENSG00000183742	MACC1	protein_coding	MET transcriptional regulator MACC1 [Source:HGNC Symbol;Acc:HGNC:30215]
TOX2	#N/A	#N/A	#N/A	#N/A	#N/A	#N/A	#N/A	#N/A	#N/A	#N/A	#N/A	#N/A	#N/A	#N/A	#N/A	#N/A	#N/A	#N/A	#N/A	0.633635	#N/A	#N/A	#N/A	#N/A	#N/A	#N/A	#N/A	1	ENSG00000124191	TOX2	protein_coding	TOX high mobility group box family member 2 [Source:HGNC Symbol;Acc:HGNC:16095]
SCARB1	#N/A	#N/A	#N/A	#N/A	#N/A	#N/A	#N/A	#N/A	#N/A	#N/A	#N/A	#N/A	#N/A	#N/A	#N/A	#N/A	#N/A	#N/A	#N/A	0.206095	#N/A	#N/A	#N/A	#N/A	#N/A	#N/A	#N/A	1	ENSG00000073060	SCARB1	protein_coding	scavenger receptor class B member 1 [Source:HGNC Symbol;Acc:HGNC:1664]
MALRD1	#N/A	#N/A	#N/A	#N/A	#N/A	#N/A	#N/A	#N/A	#N/A	#N/A	#N/A	#N/A	#N/A	#N/A	#N/A	#N/A	#N/A	#N/A	#N/A	0.210475	#N/A	#N/A	#N/A	#N/A	#N/A	#N/A	#N/A	1	ENSG00000204740	MALRD1	protein_coding	MAM and LDL receptor class A domain containing 1 [Source:HGNC Symbol;Acc:HGNC:24331]
ZBED3	#N/A	#N/A	#N/A	#N/A	#N/A	#N/A	#N/A	#N/A	#N/A	#N/A	#N/A	#N/A	#N/A	#N/A	#N/A	#N/A	#N/A	#N/A	#N/A	0.283659	#N/A	#N/A	#N/A	#N/A	#N/A	#N/A	#N/A	1	ENSG00000132846	ZBED3	protein_coding	zinc finger BED-type containing 3 [Source:HGNC Symbol;Acc:HGNC:20711]
TPI1	#N/A	#N/A	#N/A	#N/A	#N/A	#N/A	#N/A	#N/A	#N/A	#N/A	#N/A	#N/A	#N/A	#N/A	#N/A	#N/A	#N/A	#N/A	#N/A	0.99563	#N/A	#N/A	#N/A	#N/A	#N/A	#N/A	#N/A	1	ENSG00000111669	TPI1	protein_coding	triosephosphate isomerase 1 [Source:HGNC Symbol;Acc:HGNC:12009]
#258172	#N/A	#N/A	#N/A	#N/A	#N/A	#N/A	#N/A	#N/A	#N/A	#N/A	#N/A	#N/A	#N/A	#N/A	#N/A	#N/A	#N/A	#N/A	#N/A	0.673549	#N/A	#N/A	#N/A	#N/A	#N/A	#N/A	#N/A	1	ENSG00000258172		lncRNA	novel transcript, antisense to PLXNC1
DST	#N/A	#N/A	#N/A	#N/A	#N/A	#N/A	#N/A	#N/A	#N/A	#N/A	#N/A	#N/A	#N/A	#N/A	#N/A	#N/A	#N/A	#N/A	#N/A	0.849018	#N/A	#N/A	#N/A	#N/A	#N/A	#N/A	#N/A	1	ENSG00000151914	DST	protein_coding	dystonin [Source:HGNC Symbol;Acc:HGNC:1090]
AMER1	#N/A	#N/A	#N/A	#N/A	#N/A	#N/A	#N/A	#N/A	#N/A	#N/A	#N/A	#N/A	#N/A	#N/A	#N/A	#N/A	#N/A	#N/A	#N/A	0.179456	#N/A	#N/A	#N/A	#N/A	#N/A	#N/A	#N/A	1	ENSG00000184675	AMER1	protein_coding	APC membrane recruitment protein 1 [Source:HGNC Symbol;Acc:HGNC:26837]
#263709	#N/A	#N/A	#N/A	#N/A	#N/A	#N/A	#N/A	#N/A	#N/A	#N/A	#N/A	#N/A	#N/A	#N/A	#N/A	#N/A	#N/A	#N/A	#N/A	0.639693	#N/A	#N/A	#N/A	#N/A	#N/A	#N/A	#N/A	1	ENSG00000263709		lncRNA	novel transcript, antisense to MYO18A
#265100	#N/A	#N/A	#N/A	#N/A	#N/A	#N/A	#N/A	#N/A	#N/A	#N/A	#N/A	#N/A	#N/A	#N/A	#N/A	#N/A	#N/A	#N/A	#N/A	0.373092	#N/A	#N/A	#N/A	#N/A	#N/A	#N/A	#N/A	1	ENSG00000265100		lncRNA	novel transcript, antisense to AMZ2
PKHD1	#N/A	#N/A	#N/A	#N/A	#N/A	#N/A	#N/A	#N/A	#N/A	#N/A	#N/A	#N/A	#N/A	#N/A	#N/A	#N/A	#N/A	#N/A	#N/A	0.375111	#N/A	#N/A	#N/A	#N/A	#N/A	#N/A	#N/A	1	ENSG00000170927	PKHD1	protein_coding	PKHD1 ciliary IPT domain containing fibrocystin/polyductin [Source:HGNC Symbol;Acc:HGNC:9016]
MYC	#N/A	#N/A	#N/A	#N/A	#N/A	#N/A	#N/A	#N/A	#N/A	#N/A	#N/A	#N/A	#N/A	#N/A	#N/A	#N/A	#N/A	#N/A	#N/A	0.885293	#N/A	#N/A	#N/A	#N/A	#N/A	#N/A	#N/A	1	ENSG00000136997	MYC	protein_coding	MYC proto-oncogene, bHLH transcription factor [Source:HGNC Symbol;Acc:HGNC:7553]
LRRC56#161328	#N/A	#N/A	#N/A	#N/A	#N/A	#N/A	#N/A	#N/A	#N/A	#N/A	#N/A	#N/A	#N/A	#N/A	#N/A	#N/A	#N/A	#N/A	#N/A	0.211677	#N/A	#N/A	#N/A	#N/A	#N/A	#N/A	#N/A	1	ENSG00000161328	LRRC56	protein_coding	leucine rich repeat containing 56 [Source:HGNC Symbol;Acc:HGNC:25430]
#231964	#N/A	#N/A	#N/A	#N/A	#N/A	#N/A	#N/A	#N/A	#N/A	#N/A	#N/A	#N/A	#N/A	#N/A	#N/A	#N/A	#N/A	#N/A	#N/A	0.675476	#N/A	#N/A	#N/A	#N/A	#N/A	#N/A	#N/A	1	ENSG00000231964		lncRNA	novel transcript
#267694	#N/A	#N/A	#N/A	#N/A	#N/A	#N/A	#N/A	#N/A	#N/A	#N/A	#N/A	#N/A	#N/A	#N/A	#N/A	#N/A	#N/A	#N/A	#N/A	0.650692	#N/A	#N/A	#N/A	#N/A	#N/A	#N/A	#N/A	1	ENSG00000267694		lncRNA	novel transcript, antisense C18orf1
ZNF485	#N/A	#N/A	#N/A	#N/A	#N/A	#N/A	#N/A	#N/A	#N/A	#N/A	#N/A	#N/A	#N/A	#N/A	#N/A	#N/A	#N/A	#N/A	#N/A	0.725558	#N/A	#N/A	#N/A	#N/A	#N/A	#N/A	#N/A	1	ENSG00000198298	ZNF485	protein_coding	zinc finger protein 485 [Source:HGNC Symbol;Acc:HGNC:23440]
SETD9	#N/A	#N/A	#N/A	#N/A	#N/A	#N/A	#N/A	#N/A	#N/A	#N/A	#N/A	#N/A	#N/A	#N/A	#N/A	#N/A	#N/A	#N/A	#N/A	1.24673	#N/A	#N/A	#N/A	#N/A	#N/A	#N/A	#N/A	1	ENSG00000155542	SETD9	protein_coding	SET domain containing 9 [Source:HGNC Symbol;Acc:HGNC:28508]
SMIM15-AS1	#N/A	#N/A	#N/A	#N/A	#N/A	#N/A	#N/A	#N/A	#N/A	#N/A	#N/A	#N/A	#N/A	#N/A	#N/A	#N/A	#N/A	#N/A	#N/A	0.629704	#N/A	#N/A	#N/A	#N/A	#N/A	#N/A	#N/A	1	ENSG00000251279	SMIM15-AS1	lncRNA	SMIM15 antisense RNA 1 [Source:HGNC Symbol;Acc:HGNC:41293]
FAAH	#N/A	#N/A	#N/A	#N/A	#N/A	#N/A	#N/A	#N/A	#N/A	#N/A	#N/A	#N/A	#N/A	#N/A	#N/A	#N/A	#N/A	#N/A	#N/A	0.695608	#N/A	#N/A	#N/A	#N/A	#N/A	#N/A	#N/A	1	ENSG00000117480	FAAH	protein_coding	fatty acid amide hydrolase [Source:HGNC Symbol;Acc:HGNC:3553]
#286416	#N/A	#N/A	#N/A	#N/A	#N/A	#N/A	#N/A	#N/A	#N/A	#N/A	#N/A	#N/A	#N/A	#N/A	#N/A	#N/A	#N/A	#N/A	#N/A	0.653355	#N/A	#N/A	#N/A	#N/A	#N/A	#N/A	#N/A	1	ENSG00000286416		lncRNA	novel transcript
ZFP3	#N/A	#N/A	#N/A	#N/A	#N/A	#N/A	#N/A	#N/A	#N/A	#N/A	#N/A	#N/A	#N/A	#N/A	#N/A	#N/A	#N/A	#N/A	#N/A	1.36974	#N/A	#N/A	#N/A	#N/A	#N/A	#N/A	#N/A	1	ENSG00000180787	ZFP3	protein_coding	ZFP3 zinc finger protein [Source:HGNC Symbol;Acc:HGNC:12861]
RAD54L	#N/A	#N/A	#N/A	#N/A	#N/A	#N/A	#N/A	#N/A	#N/A	#N/A	#N/A	#N/A	#N/A	#N/A	#N/A	#N/A	#N/A	#N/A	#N/A	0.52701	#N/A	#N/A	#N/A	#N/A	#N/A	#N/A	#N/A	1	ENSG00000085999	RAD54L	protein_coding	RAD54 like [Source:HGNC Symbol;Acc:HGNC:9826]
EIF1AY	#N/A	#N/A	#N/A	#N/A	#N/A	#N/A	#N/A	#N/A	#N/A	#N/A	#N/A	#N/A	#N/A	#N/A	#N/A	#N/A	#N/A	#N/A	#N/A	0.050102	#N/A	#N/A	#N/A	#N/A	#N/A	#N/A	#N/A	1	ENSG00000198692	EIF1AY	protein_coding	eukaryotic translation initiation factor 1A Y-linked [Source:HGNC Symbol;Acc:HGNC:3252]
RENBP	#N/A	#N/A	#N/A	#N/A	#N/A	#N/A	#N/A	#N/A	#N/A	#N/A	#N/A	#N/A	#N/A	#N/A	#N/A	#N/A	#N/A	#N/A	#N/A	0.431718	#N/A	#N/A	#N/A	#N/A	#N/A	#N/A	#N/A	1	ENSG00000102032	RENBP	protein_coding	renin binding protein [Source:HGNC Symbol;Acc:HGNC:9959]
MAGI1#151276	#N/A	#N/A	#N/A	#N/A	#N/A	#N/A	#N/A	#N/A	#N/A	#N/A	#N/A	#N/A	#N/A	#N/A	#N/A	#N/A	#N/A	#N/A	#N/A	0.124635	#N/A	#N/A	#N/A	#N/A	#N/A	#N/A	#N/A	1	ENSG00000151276	MAGI1	protein_coding	membrane associated guanylate kinase, WW and PDZ domain containing 1 [Source:HGNC Symbol;Acc:HGNC:946]
TSSK3	#N/A	#N/A	#N/A	#N/A	#N/A	#N/A	#N/A	#N/A	#N/A	#N/A	#N/A	#N/A	#N/A	#N/A	#N/A	#N/A	#N/A	#N/A	#N/A	0.634275	#N/A	#N/A	#N/A	#N/A	#N/A	#N/A	#N/A	1	ENSG00000162526	TSSK3	protein_coding	testis specific serine kinase 3 [Source:HGNC Symbol;Acc:HGNC:15473]
C2orf81	#N/A	#N/A	#N/A	#N/A	#N/A	#N/A	#N/A	#N/A	#N/A	#N/A	#N/A	#N/A	#N/A	#N/A	#N/A	#N/A	#N/A	#N/A	#N/A	0.194243	#N/A	#N/A	#N/A	#N/A	#N/A	#N/A	#N/A	1	ENSG00000284308	C2orf81	protein_coding	chromosome 2 open reading frame 81 [Source:HGNC Symbol;Acc:HGNC:34350]
#273711	#N/A	#N/A	#N/A	#N/A	#N/A	#N/A	#N/A	#N/A	#N/A	#N/A	#N/A	#N/A	#N/A	#N/A	#N/A	#N/A	#N/A	#N/A	#N/A	0.320918	#N/A	#N/A	#N/A	#N/A	#N/A	#N/A	#N/A	1	ENSG00000273711		lncRNA	novel transcript, antisense to PTGR2
FAAP24	#N/A	#N/A	#N/A	#N/A	#N/A	#N/A	#N/A	#N/A	#N/A	#N/A	#N/A	#N/A	#N/A	#N/A	#N/A	#N/A	#N/A	#N/A	#N/A	0.256937	#N/A	#N/A	#N/A	#N/A	#N/A	#N/A	#N/A	1	ENSG00000131944	FAAP24	protein_coding	FA core complex associated protein 24 [Source:HGNC Symbol;Acc:HGNC:28467]
ROMO1	#N/A	#N/A	#N/A	#N/A	#N/A	#N/A	#N/A	#N/A	#N/A	#N/A	#N/A	#N/A	#N/A	#N/A	#N/A	#N/A	#N/A	#N/A	#N/A	0.581934	#N/A	#N/A	#N/A	#N/A	#N/A	#N/A	#N/A	1	ENSG00000125995	ROMO1	protein_coding	reactive oxygen species modulator 1 [Source:HGNC Symbol;Acc:HGNC:16185]
FANCE	#N/A	#N/A	#N/A	#N/A	#N/A	#N/A	#N/A	#N/A	#N/A	#N/A	#N/A	#N/A	#N/A	#N/A	#N/A	#N/A	#N/A	#N/A	#N/A	0.617396	#N/A	#N/A	#N/A	#N/A	#N/A	#N/A	#N/A	1	ENSG00000112039	FANCE	protein_coding	FA complementation group E [Source:HGNC Symbol;Acc:HGNC:3586]
NAV3	#N/A	#N/A	#N/A	#N/A	#N/A	#N/A	#N/A	#N/A	#N/A	#N/A	#N/A	#N/A	#N/A	#N/A	#N/A	#N/A	#N/A	#N/A	#N/A	0.258612	#N/A	#N/A	#N/A	#N/A	#N/A	#N/A	#N/A	1	ENSG00000067798	NAV3	protein_coding	neuron navigator 3 [Source:HGNC Symbol;Acc:HGNC:15998]
HAUS7	#N/A	#N/A	#N/A	#N/A	#N/A	#N/A	#N/A	#N/A	#N/A	#N/A	#N/A	#N/A	#N/A	#N/A	#N/A	#N/A	#N/A	#N/A	#N/A	1.26891	#N/A	#N/A	#N/A	#N/A	#N/A	#N/A	#N/A	1	ENSG00000213397	HAUS7	protein_coding	HAUS augmin like complex subunit 7 [Source:HGNC Symbol;Acc:HGNC:32979]
HIGD1C	#N/A	#N/A	#N/A	#N/A	#N/A	#N/A	#N/A	#N/A	#N/A	#N/A	#N/A	#N/A	#N/A	#N/A	#N/A	#N/A	#N/A	#N/A	#N/A	0.569881	#N/A	#N/A	#N/A	#N/A	#N/A	#N/A	#N/A	1	ENSG00000214511	HIGD1C	protein_coding	HIG1 hypoxia inducible domain family member 1C [Source:HGNC Symbol;Acc:HGNC:28044]
#275580	#N/A	#N/A	#N/A	#N/A	#N/A	#N/A	#N/A	#N/A	#N/A	#N/A	#N/A	#N/A	#N/A	#N/A	#N/A	#N/A	#N/A	#N/A	#N/A	0.530577	#N/A	#N/A	#N/A	#N/A	#N/A	#N/A	#N/A	1	ENSG00000275580		lncRNA	novel transcript, sense intronic to GALK2
#233060	#N/A	#N/A	#N/A	#N/A	#N/A	#N/A	#N/A	#N/A	#N/A	#N/A	#N/A	#N/A	#N/A	#N/A	#N/A	#N/A	#N/A	#N/A	#N/A	0.309856	#N/A	#N/A	#N/A	#N/A	#N/A	#N/A	#N/A	1	ENSG00000233060		lncRNA	novel transcript
#231970	#N/A	#N/A	#N/A	#N/A	#N/A	#N/A	#N/A	#N/A	#N/A	#N/A	#N/A	#N/A	#N/A	#N/A	#N/A	#N/A	#N/A	#N/A	#N/A	0.461278	#N/A	#N/A	#N/A	#N/A	#N/A	#N/A	#N/A	1	ENSG00000231970		lncRNA	novel transcript
AP5B1	#N/A	#N/A	#N/A	#N/A	#N/A	#N/A	#N/A	#N/A	#N/A	#N/A	#N/A	#N/A	#N/A	#N/A	#N/A	#N/A	#N/A	#N/A	#N/A	1.36055	#N/A	#N/A	#N/A	#N/A	#N/A	#N/A	#N/A	1	ENSG00000254470	AP5B1	protein_coding	adaptor related protein complex 5 subunit beta 1 [Source:HGNC Symbol;Acc:HGNC:25104]
RPL36AL	#N/A	#N/A	#N/A	#N/A	#N/A	#N/A	#N/A	#N/A	#N/A	#N/A	#N/A	#N/A	#N/A	#N/A	#N/A	#N/A	#N/A	#N/A	#N/A	0.588435	#N/A	#N/A	#N/A	#N/A	#N/A	#N/A	#N/A	1	ENSG00000165502	RPL36AL	protein_coding	ribosomal protein L36a like [Source:HGNC Symbol;Acc:HGNC:10346]
#261118	#N/A	#N/A	#N/A	#N/A	#N/A	#N/A	#N/A	#N/A	#N/A	#N/A	#N/A	#N/A	#N/A	#N/A	#N/A	#N/A	#N/A	#N/A	#N/A	0.857081	#N/A	#N/A	#N/A	#N/A	#N/A	#N/A	#N/A	1	ENSG00000261118		lncRNA	novel transcript, antisense to SPG7
SPA17	#N/A	#N/A	#N/A	#N/A	#N/A	#N/A	#N/A	#N/A	#N/A	#N/A	#N/A	#N/A	#N/A	#N/A	#N/A	#N/A	#N/A	#N/A	#N/A	0.711225	#N/A	#N/A	#N/A	#N/A	#N/A	#N/A	#N/A	1	ENSG00000064199	SPA17	protein_coding	sperm autoantigenic protein 17 [Source:HGNC Symbol;Acc:HGNC:11210]
HFE	#N/A	#N/A	#N/A	#N/A	#N/A	#N/A	#N/A	#N/A	#N/A	#N/A	#N/A	#N/A	#N/A	#N/A	#N/A	#N/A	#N/A	#N/A	#N/A	0.299092	#N/A	#N/A	#N/A	#N/A	#N/A	#N/A	#N/A	1	ENSG00000010704	HFE	protein_coding	homeostatic iron regulator [Source:HGNC Symbol;Acc:HGNC:4886]
ITGA9	#N/A	#N/A	#N/A	#N/A	#N/A	#N/A	#N/A	#N/A	#N/A	#N/A	#N/A	#N/A	#N/A	#N/A	#N/A	#N/A	#N/A	#N/A	#N/A	0.211622	#N/A	#N/A	#N/A	#N/A	#N/A	#N/A	#N/A	1	ENSG00000144668	ITGA9	protein_coding	integrin subunit alpha 9 [Source:HGNC Symbol;Acc:HGNC:6145]
LRRC4C	#N/A	#N/A	#N/A	#N/A	#N/A	#N/A	#N/A	#N/A	#N/A	#N/A	#N/A	#N/A	#N/A	#N/A	#N/A	#N/A	#N/A	#N/A	#N/A	0.441575	#N/A	#N/A	#N/A	#N/A	#N/A	#N/A	#N/A	1	ENSG00000148948	LRRC4C	protein_coding	leucine rich repeat containing 4C [Source:HGNC Symbol;Acc:HGNC:29317]
S100A4	#N/A	#N/A	#N/A	#N/A	#N/A	#N/A	#N/A	#N/A	#N/A	#N/A	#N/A	#N/A	#N/A	#N/A	#N/A	#N/A	#N/A	#N/A	#N/A	0.400186	#N/A	#N/A	#N/A	#N/A	#N/A	#N/A	#N/A	1	ENSG00000196154	S100A4	protein_coding	S100 calcium binding protein A4 [Source:HGNC Symbol;Acc:HGNC:10494]
EPHX3	#N/A	#N/A	#N/A	#N/A	#N/A	#N/A	#N/A	#N/A	#N/A	#N/A	#N/A	#N/A	#N/A	#N/A	#N/A	#N/A	#N/A	#N/A	#N/A	0.18384	#N/A	#N/A	#N/A	#N/A	#N/A	#N/A	#N/A	1	ENSG00000105131	EPHX3	protein_coding	epoxide hydrolase 3 [Source:HGNC Symbol;Acc:HGNC:23760]
#271851	#N/A	#N/A	#N/A	#N/A	#N/A	#N/A	#N/A	#N/A	#N/A	#N/A	#N/A	#N/A	#N/A	#N/A	#N/A	#N/A	#N/A	#N/A	#N/A	0.406409	#N/A	#N/A	#N/A	#N/A	#N/A	#N/A	#N/A	1	ENSG00000271851		lncRNA	novel transcript, sense intronic to STX8
DCUN1D3	#N/A	#N/A	#N/A	#N/A	#N/A	#N/A	#N/A	#N/A	#N/A	#N/A	#N/A	#N/A	#N/A	#N/A	#N/A	#N/A	#N/A	#N/A	#N/A	0.940832	#N/A	#N/A	#N/A	#N/A	#N/A	#N/A	#N/A	1	ENSG00000188215	DCUN1D3	protein_coding	defective in cullin neddylation 1 domain containing 3 [Source:HGNC Symbol;Acc:HGNC:28734]
CALN1	#N/A	#N/A	#N/A	#N/A	#N/A	#N/A	#N/A	#N/A	#N/A	#N/A	#N/A	#N/A	#N/A	#N/A	#N/A	#N/A	#N/A	#N/A	#N/A	0.491561	#N/A	#N/A	#N/A	#N/A	#N/A	#N/A	#N/A	1	ENSG00000183166	CALN1	protein_coding	calneuron 1 [Source:HGNC Symbol;Acc:HGNC:13248]
CYLD-AS1	#N/A	#N/A	#N/A	#N/A	#N/A	#N/A	#N/A	#N/A	#N/A	#N/A	#N/A	#N/A	#N/A	#N/A	#N/A	#N/A	#N/A	#N/A	#N/A	0.871341	#N/A	#N/A	#N/A	#N/A	#N/A	#N/A	#N/A	1	ENSG00000261644	CYLD-AS1	lncRNA	CYLD antisense RNA 1 [Source:HGNC Symbol;Acc:HGNC:55352]
PODXL2	#N/A	#N/A	#N/A	#N/A	#N/A	#N/A	#N/A	#N/A	#N/A	#N/A	#N/A	#N/A	#N/A	#N/A	#N/A	#N/A	#N/A	#N/A	#N/A	0.185683	#N/A	#N/A	#N/A	#N/A	#N/A	#N/A	#N/A	1	ENSG00000114631	PODXL2	protein_coding	podocalyxin like 2 [Source:HGNC Symbol;Acc:HGNC:17936]
#273972	#N/A	#N/A	#N/A	#N/A	#N/A	#N/A	#N/A	#N/A	#N/A	#N/A	#N/A	#N/A	#N/A	#N/A	#N/A	#N/A	#N/A	#N/A	#N/A	0.189019	#N/A	#N/A	#N/A	#N/A	#N/A	#N/A	#N/A	1	ENSG00000273972		lncRNA	novel transcript
FABP5	#N/A	#N/A	#N/A	#N/A	#N/A	#N/A	#N/A	#N/A	#N/A	#N/A	#N/A	#N/A	#N/A	#N/A	#N/A	#N/A	#N/A	#N/A	#N/A	0.312725	#N/A	#N/A	#N/A	#N/A	#N/A	#N/A	#N/A	1	ENSG00000164687	FABP5	protein_coding	fatty acid binding protein 5 [Source:HGNC Symbol;Acc:HGNC:3560]
#257475	#N/A	#N/A	#N/A	#N/A	#N/A	#N/A	#N/A	#N/A	#N/A	#N/A	#N/A	#N/A	#N/A	#N/A	#N/A	#N/A	#N/A	#N/A	#N/A	0.693293	#N/A	#N/A	#N/A	#N/A	#N/A	#N/A	#N/A	1	ENSG00000257475		lncRNA	novel transcript
IRF2BP1	#N/A	#N/A	#N/A	#N/A	#N/A	#N/A	#N/A	#N/A	#N/A	#N/A	#N/A	#N/A	#N/A	#N/A	#N/A	#N/A	#N/A	#N/A	#N/A	0.170986	#N/A	#N/A	#N/A	#N/A	#N/A	#N/A	#N/A	1	ENSG00000170604	IRF2BP1	protein_coding	interferon regulatory factor 2 binding protein 1 [Source:HGNC Symbol;Acc:HGNC:21728]
MIR30DHG	#N/A	#N/A	#N/A	#N/A	#N/A	#N/A	#N/A	#N/A	#N/A	#N/A	#N/A	#N/A	#N/A	#N/A	#N/A	#N/A	#N/A	#N/A	#N/A	0.46819	#N/A	#N/A	#N/A	#N/A	#N/A	#N/A	#N/A	1	ENSG00000259820	MIR30DHG	lncRNA	MIR30D and MIR30B host gene [Source:HGNC Symbol;Acc:HGNC:56081]
RNF32-AS1	#N/A	#N/A	#N/A	#N/A	#N/A	#N/A	#N/A	#N/A	#N/A	#N/A	#N/A	#N/A	#N/A	#N/A	#N/A	#N/A	#N/A	#N/A	#N/A	0.423997	#N/A	#N/A	#N/A	#N/A	#N/A	#N/A	#N/A	1	ENSG00000224903	RNF32-AS1	lncRNA	RNF32 antisense RNA 1 [Source:HGNC Symbol;Acc:HGNC:40798]
PCDH19	#N/A	#N/A	#N/A	#N/A	#N/A	#N/A	#N/A	#N/A	#N/A	#N/A	#N/A	#N/A	#N/A	#N/A	#N/A	#N/A	#N/A	#N/A	#N/A	0.196556	#N/A	#N/A	#N/A	#N/A	#N/A	#N/A	#N/A	1	ENSG00000165194	PCDH19	protein_coding	protocadherin 19 [Source:HGNC Symbol;Acc:HGNC:14270]
#235749	#N/A	#N/A	#N/A	#N/A	#N/A	#N/A	#N/A	#N/A	#N/A	#N/A	#N/A	#N/A	#N/A	#N/A	#N/A	#N/A	#N/A	#N/A	#N/A	0.511352	#N/A	#N/A	#N/A	#N/A	#N/A	#N/A	#N/A	1	ENSG00000235749		lncRNA	novel transcript, antisense to OR13G1, OR6F1 and OR14A2
MYL6B-AS1	#N/A	#N/A	#N/A	#N/A	#N/A	#N/A	#N/A	#N/A	#N/A	#N/A	#N/A	#N/A	#N/A	#N/A	#N/A	#N/A	#N/A	#N/A	#N/A	0.523973	#N/A	#N/A	#N/A	#N/A	#N/A	#N/A	#N/A	1	ENSG00000257809	MYL6B-AS1	lncRNA	MYL6B antisense RNA 1 [Source:HGNC Symbol;Acc:HGNC:55472]
SLC25A5	#N/A	#N/A	#N/A	#N/A	#N/A	#N/A	#N/A	#N/A	#N/A	#N/A	#N/A	#N/A	#N/A	#N/A	#N/A	#N/A	#N/A	#N/A	#N/A	1.25463	#N/A	#N/A	#N/A	#N/A	#N/A	#N/A	#N/A	1	ENSG00000005022	SLC25A5	protein_coding	solute carrier family 25 member 5 [Source:HGNC Symbol;Acc:HGNC:10991]
CCNE1	#N/A	#N/A	#N/A	#N/A	#N/A	#N/A	#N/A	#N/A	#N/A	#N/A	#N/A	#N/A	#N/A	#N/A	#N/A	#N/A	#N/A	#N/A	#N/A	0.233546	#N/A	#N/A	#N/A	#N/A	#N/A	#N/A	#N/A	1	ENSG00000105173	CCNE1	protein_coding	cyclin E1 [Source:HGNC Symbol;Acc:HGNC:1589]
#261775	#N/A	#N/A	#N/A	#N/A	#N/A	#N/A	#N/A	#N/A	#N/A	#N/A	#N/A	#N/A	#N/A	#N/A	#N/A	#N/A	#N/A	#N/A	#N/A	0.515055	#N/A	#N/A	#N/A	#N/A	#N/A	#N/A	#N/A	1	ENSG00000261775		lncRNA	novel transcript
#243960	#N/A	#N/A	#N/A	#N/A	#N/A	#N/A	#N/A	#N/A	#N/A	#N/A	#N/A	#N/A	#N/A	#N/A	#N/A	#N/A	#N/A	#N/A	#N/A	0.541023	#N/A	#N/A	#N/A	#N/A	#N/A	#N/A	#N/A	1	ENSG00000243960		lncRNA	novel transcript
DECR2#242612	#N/A	#N/A	#N/A	#N/A	#N/A	#N/A	#N/A	#N/A	#N/A	#N/A	#N/A	#N/A	#N/A	#N/A	#N/A	#N/A	#N/A	#N/A	#N/A	0.436316	#N/A	#N/A	#N/A	#N/A	#N/A	#N/A	#N/A	1	ENSG00000242612	DECR2	protein_coding	2,4-dienoyl-CoA reductase 2 [Source:HGNC Symbol;Acc:HGNC:2754]
SLC19A1	#N/A	#N/A	#N/A	#N/A	#N/A	#N/A	#N/A	#N/A	#N/A	#N/A	#N/A	#N/A	#N/A	#N/A	#N/A	#N/A	#N/A	#N/A	#N/A	0.898419	#N/A	#N/A	#N/A	#N/A	#N/A	#N/A	#N/A	1	ENSG00000173638	SLC19A1	protein_coding	solute carrier family 19 member 1 [Source:HGNC Symbol;Acc:HGNC:10937]
DEXI	#N/A	#N/A	#N/A	#N/A	#N/A	#N/A	#N/A	#N/A	#N/A	#N/A	#N/A	#N/A	#N/A	#N/A	#N/A	#N/A	#N/A	#N/A	#N/A	1.30038	#N/A	#N/A	#N/A	#N/A	#N/A	#N/A	#N/A	1	ENSG00000182108	DEXI	protein_coding	Dexi homolog [Source:HGNC Symbol;Acc:HGNC:13267]
HSPA1B#204388	#N/A	#N/A	#N/A	#N/A	#N/A	#N/A	#N/A	#N/A	#N/A	#N/A	#N/A	#N/A	#N/A	#N/A	#N/A	#N/A	#N/A	#N/A	#N/A	0.160004	#N/A	#N/A	#N/A	#N/A	#N/A	#N/A	#N/A	1	ENSG00000204388	HSPA1B	protein_coding	heat shock protein family A (Hsp70) member 1B [Source:HGNC Symbol;Acc:HGNC:5233]
LINC01205	#N/A	#N/A	#N/A	#N/A	#N/A	#N/A	#N/A	#N/A	#N/A	#N/A	#N/A	#N/A	#N/A	#N/A	#N/A	#N/A	#N/A	#N/A	#N/A	0.0939579	#N/A	#N/A	#N/A	#N/A	#N/A	#N/A	#N/A	1	ENSG00000228980	LINC01205	lncRNA	long intergenic non-protein coding RNA 1205 [Source:HGNC Symbol;Acc:HGNC:49636]
MYL12-AS1	#N/A	#N/A	#N/A	#N/A	#N/A	#N/A	#N/A	#N/A	#N/A	#N/A	#N/A	#N/A	#N/A	#N/A	#N/A	#N/A	#N/A	#N/A	#N/A	0.181106	#N/A	#N/A	#N/A	#N/A	#N/A	#N/A	#N/A	1	ENSG00000264235	MYL12-AS1	lncRNA	MYL12A and MYL12B antisense RNA 1 [Source:HGNC Symbol;Acc:HGNC:55331]
ZNF543	#N/A	#N/A	#N/A	#N/A	#N/A	#N/A	#N/A	#N/A	#N/A	#N/A	#N/A	#N/A	#N/A	#N/A	#N/A	#N/A	#N/A	#N/A	#N/A	0.833647	#N/A	#N/A	#N/A	#N/A	#N/A	#N/A	#N/A	1	ENSG00000178229	ZNF543	protein_coding	zinc finger protein 543 [Source:HGNC Symbol;Acc:HGNC:25281]
EP300-AS1	#N/A	#N/A	#N/A	#N/A	#N/A	#N/A	#N/A	#N/A	#N/A	#N/A	#N/A	#N/A	#N/A	#N/A	#N/A	#N/A	#N/A	#N/A	#N/A	0.393122	#N/A	#N/A	#N/A	#N/A	#N/A	#N/A	#N/A	1	ENSG00000231993	EP300-AS1	lncRNA	EP300 antisense RNA 1 [Source:HGNC Symbol;Acc:HGNC:50504]
LAGE3	#N/A	#N/A	#N/A	#N/A	#N/A	#N/A	#N/A	#N/A	#N/A	#N/A	#N/A	#N/A	#N/A	#N/A	#N/A	#N/A	#N/A	#N/A	#N/A	0.1562	#N/A	#N/A	#N/A	#N/A	#N/A	#N/A	#N/A	1	ENSG00000196976	LAGE3	protein_coding	L antigen family member 3 [Source:HGNC Symbol;Acc:HGNC:26058]
RBX1	#N/A	#N/A	#N/A	#N/A	#N/A	#N/A	#N/A	#N/A	#N/A	#N/A	#N/A	#N/A	#N/A	#N/A	#N/A	#N/A	#N/A	#N/A	#N/A	1.0248	#N/A	#N/A	#N/A	#N/A	#N/A	#N/A	#N/A	1	ENSG00000100387	RBX1	protein_coding	ring-box 1 [Source:HGNC Symbol;Acc:HGNC:9928]
TICAM2	#N/A	#N/A	#N/A	#N/A	#N/A	#N/A	#N/A	#N/A	#N/A	#N/A	#N/A	#N/A	#N/A	#N/A	#N/A	#N/A	#N/A	#N/A	#N/A	0.953704	#N/A	#N/A	#N/A	#N/A	#N/A	#N/A	#N/A	1	ENSG00000243414	TICAM2	protein_coding	TIR domain containing adaptor molecule 2 [Source:HGNC Symbol;Acc:HGNC:21354]
FANK1	#N/A	#N/A	#N/A	#N/A	#N/A	#N/A	#N/A	#N/A	#N/A	#N/A	#N/A	#N/A	#N/A	#N/A	#N/A	#N/A	#N/A	#N/A	#N/A	0.217695	#N/A	#N/A	#N/A	#N/A	#N/A	#N/A	#N/A	1	ENSG00000203780	FANK1	protein_coding	fibronectin type III and ankyrin repeat domains 1 [Source:HGNC Symbol;Acc:HGNC:23527]
SMIM35	#N/A	#N/A	#N/A	#N/A	#N/A	#N/A	#N/A	#N/A	#N/A	#N/A	#N/A	#N/A	#N/A	#N/A	#N/A	#N/A	#N/A	#N/A	#N/A	0.588375	#N/A	#N/A	#N/A	#N/A	#N/A	#N/A	#N/A	1	ENSG00000255274	SMIM35	protein_coding	small integral membrane protein 35 [Source:HGNC Symbol;Acc:HGNC:44179]
ZNF304	#N/A	#N/A	#N/A	#N/A	#N/A	#N/A	#N/A	#N/A	#N/A	#N/A	#N/A	#N/A	#N/A	#N/A	#N/A	#N/A	#N/A	#N/A	#N/A	0.830699	#N/A	#N/A	#N/A	#N/A	#N/A	#N/A	#N/A	1	ENSG00000131845	ZNF304	protein_coding	zinc finger protein 304 [Source:HGNC Symbol;Acc:HGNC:13505]
#255478	#N/A	#N/A	#N/A	#N/A	#N/A	#N/A	#N/A	#N/A	#N/A	#N/A	#N/A	#N/A	#N/A	#N/A	#N/A	#N/A	#N/A	#N/A	#N/A	0.678403	#N/A	#N/A	#N/A	#N/A	#N/A	#N/A	#N/A	1	ENSG00000255478		lncRNA	novel transcript
SCML1	#N/A	#N/A	#N/A	#N/A	#N/A	#N/A	#N/A	#N/A	#N/A	#N/A	#N/A	#N/A	#N/A	#N/A	#N/A	#N/A	#N/A	#N/A	#N/A	0.53908	#N/A	#N/A	#N/A	#N/A	#N/A	#N/A	#N/A	1	ENSG00000047634	SCML1	protein_coding	Scm polycomb group protein like 1 [Source:HGNC Symbol;Acc:HGNC:10580]
STEAP1B	#N/A	#N/A	#N/A	#N/A	#N/A	#N/A	#N/A	#N/A	#N/A	#N/A	#N/A	#N/A	#N/A	#N/A	#N/A	#N/A	#N/A	#N/A	#N/A	0.124709	#N/A	#N/A	#N/A	#N/A	#N/A	#N/A	#N/A	1	ENSG00000105889	STEAP1B	protein_coding	STEAP family member 1B [Source:HGNC Symbol;Acc:HGNC:41907]
LINC02728	#N/A	#N/A	#N/A	#N/A	#N/A	#N/A	#N/A	#N/A	#N/A	#N/A	#N/A	#N/A	#N/A	#N/A	#N/A	#N/A	#N/A	#N/A	#N/A	0.662845	#N/A	#N/A	#N/A	#N/A	#N/A	#N/A	#N/A	1	ENSG00000251323	LINC02728	lncRNA	long intergenic non-protein coding RNA 2728 [Source:HGNC Symbol;Acc:HGNC:54245]
NR1D1	#N/A	#N/A	#N/A	#N/A	#N/A	#N/A	#N/A	#N/A	#N/A	#N/A	#N/A	#N/A	#N/A	#N/A	#N/A	#N/A	#N/A	#N/A	#N/A	0.361579	#N/A	#N/A	#N/A	#N/A	#N/A	#N/A	#N/A	1	ENSG00000126368	NR1D1	protein_coding	nuclear receptor subfamily 1 group D member 1 [Source:HGNC Symbol;Acc:HGNC:7962]
CCDC51	#N/A	#N/A	#N/A	#N/A	#N/A	#N/A	#N/A	#N/A	#N/A	#N/A	#N/A	#N/A	#N/A	#N/A	#N/A	#N/A	#N/A	#N/A	#N/A	0.802772	#N/A	#N/A	#N/A	#N/A	#N/A	#N/A	#N/A	1	ENSG00000164051	CCDC51	protein_coding	coiled-coil domain containing 51 [Source:HGNC Symbol;Acc:HGNC:25714]
#258077	#N/A	#N/A	#N/A	#N/A	#N/A	#N/A	#N/A	#N/A	#N/A	#N/A	#N/A	#N/A	#N/A	#N/A	#N/A	#N/A	#N/A	#N/A	#N/A	0.156148	#N/A	#N/A	#N/A	#N/A	#N/A	#N/A	#N/A	1	ENSG00000258077		lncRNA	novel transcript
#286904	#N/A	#N/A	#N/A	#N/A	#N/A	#N/A	#N/A	#N/A	#N/A	#N/A	#N/A	#N/A	#N/A	#N/A	#N/A	#N/A	#N/A	#N/A	#N/A	0.528562	#N/A	#N/A	#N/A	#N/A	#N/A	#N/A	#N/A	1	ENSG00000286904		lncRNA	novel transcript, antisense to TMEM87B
ATP5PD	#N/A	#N/A	#N/A	#N/A	#N/A	#N/A	#N/A	#N/A	#N/A	#N/A	#N/A	#N/A	#N/A	#N/A	#N/A	#N/A	#N/A	#N/A	#N/A	0.806897	#N/A	#N/A	#N/A	#N/A	#N/A	#N/A	#N/A	1	ENSG00000167863	ATP5PD	protein_coding	ATP synthase peripheral stalk subunit d [Source:HGNC Symbol;Acc:HGNC:845]
FRS3	#N/A	#N/A	#N/A	#N/A	#N/A	#N/A	#N/A	#N/A	#N/A	#N/A	#N/A	#N/A	#N/A	#N/A	#N/A	#N/A	#N/A	#N/A	#N/A	0.334429	#N/A	#N/A	#N/A	#N/A	#N/A	#N/A	#N/A	1	ENSG00000137218	FRS3	protein_coding	fibroblast growth factor receptor substrate 3 [Source:HGNC Symbol;Acc:HGNC:16970]
SLC38A2-AS1	#N/A	#N/A	#N/A	#N/A	#N/A	#N/A	#N/A	#N/A	#N/A	#N/A	#N/A	#N/A	#N/A	#N/A	#N/A	#N/A	#N/A	#N/A	#N/A	0.274011	#N/A	#N/A	#N/A	#N/A	#N/A	#N/A	#N/A	1	ENSG00000258096	SLC38A2-AS1	lncRNA	SLC38A2 antisense RNA 1 [Source:HGNC Symbol;Acc:HGNC:55454]
NNAT	#N/A	#N/A	#N/A	#N/A	#N/A	#N/A	#N/A	#N/A	#N/A	#N/A	#N/A	#N/A	#N/A	#N/A	#N/A	#N/A	#N/A	#N/A	#N/A	0.380055	#N/A	#N/A	#N/A	#N/A	#N/A	#N/A	#N/A	1	ENSG00000053438	NNAT	protein_coding	neuronatin [Source:HGNC Symbol;Acc:HGNC:7860]
PYCARD-AS1	#N/A	#N/A	#N/A	#N/A	#N/A	#N/A	#N/A	#N/A	#N/A	#N/A	#N/A	#N/A	#N/A	#N/A	#N/A	#N/A	#N/A	#N/A	#N/A	0.413801	#N/A	#N/A	#N/A	#N/A	#N/A	#N/A	#N/A	1	ENSG00000261359	PYCARD-AS1	lncRNA	PYCARD antisense RNA 1 [Source:HGNC Symbol;Acc:HGNC:45036]
GTF2A2	#N/A	#N/A	#N/A	#N/A	#N/A	#N/A	#N/A	#N/A	#N/A	#N/A	#N/A	#N/A	#N/A	#N/A	#N/A	#N/A	#N/A	#N/A	#N/A	1.02781	#N/A	#N/A	#N/A	#N/A	#N/A	#N/A	#N/A	1	ENSG00000140307	GTF2A2	protein_coding	general transcription factor IIA subunit 2 [Source:HGNC Symbol;Acc:HGNC:4647]
PIGW#277161	#N/A	#N/A	#N/A	#N/A	#N/A	#N/A	#N/A	#N/A	#N/A	#N/A	#N/A	#N/A	#N/A	#N/A	#N/A	#N/A	#N/A	#N/A	#N/A	0.448363	#N/A	#N/A	#N/A	#N/A	#N/A	#N/A	#N/A	1	ENSG00000277161	PIGW	protein_coding	phosphatidylinositol glycan anchor biosynthesis class W [Source:HGNC Symbol;Acc:HGNC:23213]
#263731	#N/A	#N/A	#N/A	#N/A	#N/A	#N/A	#N/A	#N/A	#N/A	#N/A	#N/A	#N/A	#N/A	#N/A	#N/A	#N/A	#N/A	#N/A	#N/A	0.59017	#N/A	#N/A	#N/A	#N/A	#N/A	#N/A	#N/A	1	ENSG00000263731		lncRNA	novel transcript
PIP5KL1	#N/A	#N/A	#N/A	#N/A	#N/A	#N/A	#N/A	#N/A	#N/A	#N/A	#N/A	#N/A	#N/A	#N/A	#N/A	#N/A	#N/A	#N/A	#N/A	0.311024	#N/A	#N/A	#N/A	#N/A	#N/A	#N/A	#N/A	1	ENSG00000167103	PIP5KL1	protein_coding	phosphatidylinositol-4-phosphate 5-kinase like 1 [Source:HGNC Symbol;Acc:HGNC:28711]
KLF5	#N/A	#N/A	#N/A	#N/A	#N/A	#N/A	#N/A	#N/A	#N/A	#N/A	#N/A	#N/A	#N/A	#N/A	#N/A	#N/A	#N/A	#N/A	#N/A	0.120243	#N/A	#N/A	#N/A	#N/A	#N/A	#N/A	#N/A	1	ENSG00000102554	KLF5	protein_coding	Kruppel like factor 5 [Source:HGNC Symbol;Acc:HGNC:6349]
LINC02542#226453	#N/A	#N/A	#N/A	#N/A	#N/A	#N/A	#N/A	#N/A	#N/A	#N/A	#N/A	#N/A	#N/A	#N/A	#N/A	#N/A	#N/A	#N/A	#N/A	0.654378	#N/A	#N/A	#N/A	#N/A	#N/A	#N/A	#N/A	1	ENSG00000226453	LINC02542	lncRNA	long intergenic non-protein coding RNA 2542 [Source:HGNC Symbol;Acc:HGNC:53576]
SNRNP25	#N/A	#N/A	#N/A	#N/A	#N/A	#N/A	#N/A	#N/A	#N/A	#N/A	#N/A	#N/A	#N/A	#N/A	#N/A	#N/A	#N/A	#N/A	#N/A	0.341539	#N/A	#N/A	#N/A	#N/A	#N/A	#N/A	#N/A	1	ENSG00000161981	SNRNP25	protein_coding	small nuclear ribonucleoprotein U11/U12 subunit 25 [Source:HGNC Symbol;Acc:HGNC:14161]
TSPAN4	#N/A	#N/A	#N/A	#N/A	#N/A	#N/A	#N/A	#N/A	#N/A	#N/A	#N/A	#N/A	#N/A	#N/A	#N/A	#N/A	#N/A	#N/A	#N/A	0.153958	#N/A	#N/A	#N/A	#N/A	#N/A	#N/A	#N/A	1	ENSG00000214063	TSPAN4	protein_coding	tetraspanin 4 [Source:HGNC Symbol;Acc:HGNC:11859]
USP46-DT	#N/A	#N/A	#N/A	#N/A	#N/A	#N/A	#N/A	#N/A	#N/A	#N/A	#N/A	#N/A	#N/A	#N/A	#N/A	#N/A	#N/A	#N/A	#N/A	0.256694	#N/A	#N/A	#N/A	#N/A	#N/A	#N/A	#N/A	1	ENSG00000248866	USP46-DT	lncRNA	USP46 divergent transcript [Source:HGNC Symbol;Acc:HGNC:43991]
DNLZ	#N/A	#N/A	#N/A	#N/A	#N/A	#N/A	#N/A	#N/A	#N/A	#N/A	#N/A	#N/A	#N/A	#N/A	#N/A	#N/A	#N/A	#N/A	#N/A	0.477884	#N/A	#N/A	#N/A	#N/A	#N/A	#N/A	#N/A	1	ENSG00000213221	DNLZ	protein_coding	DNL-type zinc finger [Source:HGNC Symbol;Acc:HGNC:33879]
POLH-AS1	#N/A	#N/A	#N/A	#N/A	#N/A	#N/A	#N/A	#N/A	#N/A	#N/A	#N/A	#N/A	#N/A	#N/A	#N/A	#N/A	#N/A	#N/A	#N/A	0.553145	#N/A	#N/A	#N/A	#N/A	#N/A	#N/A	#N/A	1	ENSG00000203362	POLH-AS1	lncRNA	POLH antisense RNA 1 [Source:HGNC Symbol;Acc:HGNC:40459]
HEIH	#N/A	#N/A	#N/A	#N/A	#N/A	#N/A	#N/A	#N/A	#N/A	#N/A	#N/A	#N/A	#N/A	#N/A	#N/A	#N/A	#N/A	#N/A	#N/A	0.585102	#N/A	#N/A	#N/A	#N/A	#N/A	#N/A	#N/A	1	ENSG00000278970	HEIH	lncRNA	hepatocellular carcinoma up-regulated EZH2-associated long non-coding RNA [Source:HGNC Symbol;Acc:HGNC:45049]
TBC1D8B	#N/A	#N/A	#N/A	#N/A	#N/A	#N/A	#N/A	#N/A	#N/A	#N/A	#N/A	#N/A	#N/A	#N/A	#N/A	#N/A	#N/A	#N/A	#N/A	0.323563	#N/A	#N/A	#N/A	#N/A	#N/A	#N/A	#N/A	1	ENSG00000133138	TBC1D8B	protein_coding	TBC1 domain family member 8B [Source:HGNC Symbol;Acc:HGNC:24715]
#287190	#N/A	#N/A	#N/A	#N/A	#N/A	#N/A	#N/A	#N/A	#N/A	#N/A	#N/A	#N/A	#N/A	#N/A	#N/A	#N/A	#N/A	#N/A	#N/A	0.59078	#N/A	#N/A	#N/A	#N/A	#N/A	#N/A	#N/A	1	ENSG00000287190		lncRNA	novel transcript
STK16	#N/A	#N/A	#N/A	#N/A	#N/A	#N/A	#N/A	#N/A	#N/A	#N/A	#N/A	#N/A	#N/A	#N/A	#N/A	#N/A	#N/A	#N/A	#N/A	1.14023	#N/A	#N/A	#N/A	#N/A	#N/A	#N/A	#N/A	1	ENSG00000115661	STK16	protein_coding	serine/threonine kinase 16 [Source:HGNC Symbol;Acc:HGNC:11394]
ZBTB46	#N/A	#N/A	#N/A	#N/A	#N/A	#N/A	#N/A	#N/A	#N/A	#N/A	#N/A	#N/A	#N/A	#N/A	#N/A	#N/A	#N/A	#N/A	#N/A	0.803648	#N/A	#N/A	#N/A	#N/A	#N/A	#N/A	#N/A	1	ENSG00000130584	ZBTB46	protein_coding	zinc finger and BTB domain containing 46 [Source:HGNC Symbol;Acc:HGNC:16094]
GARIN1A	#N/A	#N/A	#N/A	#N/A	#N/A	#N/A	#N/A	#N/A	#N/A	#N/A	#N/A	#N/A	#N/A	#N/A	#N/A	#N/A	#N/A	#N/A	#N/A	0.858789	#N/A	#N/A	#N/A	#N/A	#N/A	#N/A	#N/A	1	ENSG00000205085	GARIN1A	protein_coding	golgi associated RAB2 interactor 1A [Source:HGNC Symbol;Acc:HGNC:27998]
ANAPC15	#N/A	#N/A	#N/A	#N/A	#N/A	#N/A	#N/A	#N/A	#N/A	#N/A	#N/A	#N/A	#N/A	#N/A	#N/A	#N/A	#N/A	#N/A	#N/A	0.934661	#N/A	#N/A	#N/A	#N/A	#N/A	#N/A	#N/A	1	ENSG00000110200	ANAPC15	protein_coding	anaphase promoting complex subunit 15 [Source:HGNC Symbol;Acc:HGNC:24531]
#269243	#N/A	#N/A	#N/A	#N/A	#N/A	#N/A	#N/A	#N/A	#N/A	#N/A	#N/A	#N/A	#N/A	#N/A	#N/A	#N/A	#N/A	#N/A	#N/A	0.776824	#N/A	#N/A	#N/A	#N/A	#N/A	#N/A	#N/A	1	ENSG00000269243		lncRNA	novel transcript, antisense RAB8A
H4C1	#N/A	#N/A	#N/A	#N/A	#N/A	#N/A	#N/A	#N/A	#N/A	#N/A	#N/A	#N/A	#N/A	#N/A	#N/A	#N/A	#N/A	#N/A	#N/A	0.207398	#N/A	#N/A	#N/A	#N/A	#N/A	#N/A	#N/A	1	ENSG00000278637	H4C1	protein_coding	H4 clustered histone 1 [Source:HGNC Symbol;Acc:HGNC:4781]
ZFAND2A-DT	#N/A	#N/A	#N/A	#N/A	#N/A	#N/A	#N/A	#N/A	#N/A	#N/A	#N/A	#N/A	#N/A	#N/A	#N/A	#N/A	#N/A	#N/A	#N/A	0.182721	#N/A	#N/A	#N/A	#N/A	#N/A	#N/A	#N/A	1	ENSG00000229043	ZFAND2A-DT	lncRNA	ZFAND2A divergent transcript [Source:HGNC Symbol;Acc:HGNC:41187]
#286031	#N/A	#N/A	#N/A	#N/A	#N/A	#N/A	#N/A	#N/A	#N/A	#N/A	#N/A	#N/A	#N/A	#N/A	#N/A	#N/A	#N/A	#N/A	#N/A	0.30541	#N/A	#N/A	#N/A	#N/A	#N/A	#N/A	#N/A	1	ENSG00000286031		lncRNA	novel transcript, antisense to PPP1R3F
TAF9#273841	#N/A	#N/A	#N/A	#N/A	#N/A	#N/A	#N/A	#N/A	#N/A	#N/A	#N/A	#N/A	#N/A	#N/A	#N/A	#N/A	#N/A	#N/A	#N/A	1.10066	#N/A	#N/A	#N/A	#N/A	#N/A	#N/A	#N/A	1	ENSG00000273841	TAF9	protein_coding	TATA-box binding protein associated factor 9 [Source:HGNC Symbol;Acc:HGNC:11542]
LINC01545	#N/A	#N/A	#N/A	#N/A	#N/A	#N/A	#N/A	#N/A	#N/A	#N/A	#N/A	#N/A	#N/A	#N/A	#N/A	#N/A	#N/A	#N/A	#N/A	0.195222	#N/A	#N/A	#N/A	#N/A	#N/A	#N/A	#N/A	1	ENSG00000204904	LINC01545	lncRNA	long intergenic non-protein coding RNA 1545 [Source:HGNC Symbol;Acc:HGNC:17986]
LDAF1#011638	#N/A	#N/A	#N/A	#N/A	#N/A	#N/A	#N/A	#N/A	#N/A	#N/A	#N/A	#N/A	#N/A	#N/A	#N/A	#N/A	#N/A	#N/A	#N/A	1.21719	#N/A	#N/A	#N/A	#N/A	#N/A	#N/A	#N/A	1	ENSG00000011638	LDAF1	protein_coding	lipid droplet assembly factor 1 [Source:HGNC Symbol;Acc:HGNC:30136]
#269958	#N/A	#N/A	#N/A	#N/A	#N/A	#N/A	#N/A	#N/A	#N/A	#N/A	#N/A	#N/A	#N/A	#N/A	#N/A	#N/A	#N/A	#N/A	#N/A	1.29071	#N/A	#N/A	#N/A	#N/A	#N/A	#N/A	#N/A	1	ENSG00000269958		lncRNA	novel transcript, sense intronic to KLC1
KDSR-DT	#N/A	#N/A	#N/A	#N/A	#N/A	#N/A	#N/A	#N/A	#N/A	#N/A	#N/A	#N/A	#N/A	#N/A	#N/A	#N/A	#N/A	#N/A	#N/A	0.422033	#N/A	#N/A	#N/A	#N/A	#N/A	#N/A	#N/A	1	ENSG00000267390	KDSR-DT	lncRNA	KDSR divergent transcript [Source:HGNC Symbol;Acc:HGNC:55299]
COX4I1	#N/A	#N/A	#N/A	#N/A	#N/A	#N/A	#N/A	#N/A	#N/A	#N/A	#N/A	#N/A	#N/A	#N/A	#N/A	#N/A	#N/A	#N/A	#N/A	0.428296	#N/A	#N/A	#N/A	#N/A	#N/A	#N/A	#N/A	1	ENSG00000131143	COX4I1	protein_coding	cytochrome c oxidase subunit 4I1 [Source:HGNC Symbol;Acc:HGNC:2265]
GPR158	#N/A	#N/A	#N/A	#N/A	#N/A	#N/A	#N/A	#N/A	#N/A	#N/A	#N/A	#N/A	#N/A	#N/A	#N/A	#N/A	#N/A	#N/A	#N/A	0.177377	#N/A	#N/A	#N/A	#N/A	#N/A	#N/A	#N/A	1	ENSG00000151025	GPR158	protein_coding	G protein-coupled receptor 158 [Source:HGNC Symbol;Acc:HGNC:23689]
EAF2	#N/A	#N/A	#N/A	#N/A	#N/A	#N/A	#N/A	#N/A	#N/A	#N/A	#N/A	#N/A	#N/A	#N/A	#N/A	#N/A	#N/A	#N/A	#N/A	1.11399	#N/A	#N/A	#N/A	#N/A	#N/A	#N/A	#N/A	1	ENSG00000145088	EAF2	protein_coding	ELL associated factor 2 [Source:HGNC Symbol;Acc:HGNC:23115]
#274315	#N/A	#N/A	#N/A	#N/A	#N/A	#N/A	#N/A	#N/A	#N/A	#N/A	#N/A	#N/A	#N/A	#N/A	#N/A	#N/A	#N/A	#N/A	#N/A	0.637061	#N/A	#N/A	#N/A	#N/A	#N/A	#N/A	#N/A	1	ENSG00000274315		lncRNA	novel transcript, antisense to FAR2
#276529	#N/A	#N/A	#N/A	#N/A	#N/A	#N/A	#N/A	#N/A	#N/A	#N/A	#N/A	#N/A	#N/A	#N/A	#N/A	#N/A	#N/A	#N/A	#N/A	0.733268	#N/A	#N/A	#N/A	#N/A	#N/A	#N/A	#N/A	1	ENSG00000276529		lncRNA	novel transcript
SYNGR2	#N/A	#N/A	#N/A	#N/A	#N/A	#N/A	#N/A	#N/A	#N/A	#N/A	#N/A	#N/A	#N/A	#N/A	#N/A	#N/A	#N/A	#N/A	#N/A	0.0303336	#N/A	#N/A	#N/A	#N/A	#N/A	#N/A	#N/A	1	ENSG00000108639	SYNGR2	protein_coding	synaptogyrin 2 [Source:HGNC Symbol;Acc:HGNC:11499]
SAMD12-AS1	#N/A	#N/A	#N/A	#N/A	#N/A	#N/A	#N/A	#N/A	#N/A	#N/A	#N/A	#N/A	#N/A	#N/A	#N/A	#N/A	#N/A	#N/A	#N/A	0.0890201	#N/A	#N/A	#N/A	#N/A	#N/A	#N/A	#N/A	1	ENSG00000281641	SAMD12-AS1	lncRNA	SAMD12 antisense RNA 1 [Source:HGNC Symbol;Acc:HGNC:30937]
ZSCAN5A-AS1	#N/A	#N/A	#N/A	#N/A	#N/A	#N/A	#N/A	#N/A	#N/A	#N/A	#N/A	#N/A	#N/A	#N/A	#N/A	#N/A	#N/A	#N/A	#N/A	0.203003	#N/A	#N/A	#N/A	#N/A	#N/A	#N/A	#N/A	1	ENSG00000267549	ZSCAN5A-AS1	lncRNA	ZSCAN5A antisense RNA 1 [Source:HGNC Symbol;Acc:HGNC:55294]
SLC50A1	#N/A	#N/A	#N/A	#N/A	#N/A	#N/A	#N/A	#N/A	#N/A	#N/A	#N/A	#N/A	#N/A	#N/A	#N/A	#N/A	#N/A	#N/A	#N/A	0.972554	#N/A	#N/A	#N/A	#N/A	#N/A	#N/A	#N/A	1	ENSG00000169241	SLC50A1	protein_coding	solute carrier family 50 member 1 [Source:HGNC Symbol;Acc:HGNC:30657]
DMXL1-DT	#N/A	#N/A	#N/A	#N/A	#N/A	#N/A	#N/A	#N/A	#N/A	#N/A	#N/A	#N/A	#N/A	#N/A	#N/A	#N/A	#N/A	#N/A	#N/A	0.933222	#N/A	#N/A	#N/A	#N/A	#N/A	#N/A	#N/A	1	ENSG00000249494	DMXL1-DT	lncRNA	DMXL1 divergent transcript [Source:HGNC Symbol;Acc:HGNC:55568]
MAP3K21	#N/A	#N/A	#N/A	#N/A	#N/A	#N/A	#N/A	#N/A	#N/A	#N/A	#N/A	#N/A	#N/A	#N/A	#N/A	#N/A	#N/A	#N/A	#N/A	0.556482	#N/A	#N/A	#N/A	#N/A	#N/A	#N/A	#N/A	1	ENSG00000143674	MAP3K21	protein_coding	mitogen-activated protein kinase kinase kinase 21 [Source:HGNC Symbol;Acc:HGNC:29798]
ADGRF3	#N/A	#N/A	#N/A	#N/A	#N/A	#N/A	#N/A	#N/A	#N/A	#N/A	#N/A	#N/A	#N/A	#N/A	#N/A	#N/A	#N/A	#N/A	#N/A	0.873576	#N/A	#N/A	#N/A	#N/A	#N/A	#N/A	#N/A	1	ENSG00000173567	ADGRF3	protein_coding	adhesion G protein-coupled receptor F3 [Source:HGNC Symbol;Acc:HGNC:18989]
GLIDR	#N/A	#N/A	#N/A	#N/A	#N/A	#N/A	#N/A	#N/A	#N/A	#N/A	#N/A	#N/A	#N/A	#N/A	#N/A	#N/A	#N/A	#N/A	#N/A	0.212131	#N/A	#N/A	#N/A	#N/A	#N/A	#N/A	#N/A	1	ENSG00000278175	GLIDR	lncRNA	glioblastoma down-regulated RNA [Source:HGNC Symbol;Acc:HGNC:48823]
LINC02080	#N/A	#N/A	#N/A	#N/A	#N/A	#N/A	#N/A	#N/A	#N/A	#N/A	#N/A	#N/A	#N/A	#N/A	#N/A	#N/A	#N/A	#N/A	#N/A	0.304525	#N/A	#N/A	#N/A	#N/A	#N/A	#N/A	#N/A	1	ENSG00000267065	LINC02080	lncRNA	long intergenic non-protein coding RNA 2080 [Source:HGNC Symbol;Acc:HGNC:52928]
NET1	#N/A	#N/A	#N/A	#N/A	#N/A	#N/A	#N/A	#N/A	#N/A	#N/A	#N/A	#N/A	#N/A	#N/A	#N/A	#N/A	#N/A	#N/A	#N/A	1.25996	#N/A	#N/A	#N/A	#N/A	#N/A	#N/A	#N/A	1	ENSG00000173848	NET1	protein_coding	neuroepithelial cell transforming 1 [Source:HGNC Symbol;Acc:HGNC:14592]
LRP1B	#N/A	#N/A	#N/A	#N/A	#N/A	#N/A	#N/A	#N/A	#N/A	#N/A	#N/A	#N/A	#N/A	#N/A	#N/A	#N/A	#N/A	#N/A	#N/A	0.694739	#N/A	#N/A	#N/A	#N/A	#N/A	#N/A	#N/A	1	ENSG00000168702	LRP1B	protein_coding	LDL receptor related protein 1B [Source:HGNC Symbol;Acc:HGNC:6693]
#284959	#N/A	#N/A	#N/A	#N/A	#N/A	#N/A	#N/A	#N/A	#N/A	#N/A	#N/A	#N/A	#N/A	#N/A	#N/A	#N/A	#N/A	#N/A	#N/A	1.01084	#N/A	#N/A	#N/A	#N/A	#N/A	#N/A	#N/A	1	ENSG00000284959		lncRNA	novel transcript, antisense to TSHR
LINC02125	#N/A	#N/A	#N/A	#N/A	#N/A	#N/A	#N/A	#N/A	#N/A	#N/A	#N/A	#N/A	#N/A	#N/A	#N/A	#N/A	#N/A	#N/A	#N/A	0.0334181	#N/A	#N/A	#N/A	#N/A	#N/A	#N/A	#N/A	1	ENSG00000250514	LINC02125	lncRNA	long intergenic non-protein coding RNA 2125 [Source:HGNC Symbol;Acc:HGNC:52982]
#272489	#N/A	#N/A	#N/A	#N/A	#N/A	#N/A	#N/A	#N/A	#N/A	#N/A	#N/A	#N/A	#N/A	#N/A	#N/A	#N/A	#N/A	#N/A	#N/A	0.462451	#N/A	#N/A	#N/A	#N/A	#N/A	#N/A	#N/A	1	ENSG00000272489		lncRNA	novel transcript
COX7B	#N/A	#N/A	#N/A	#N/A	#N/A	#N/A	#N/A	#N/A	#N/A	#N/A	#N/A	#N/A	#N/A	#N/A	#N/A	#N/A	#N/A	#N/A	#N/A	0.955654	#N/A	#N/A	#N/A	#N/A	#N/A	#N/A	#N/A	1	ENSG00000131174	COX7B	protein_coding	cytochrome c oxidase subunit 7B [Source:HGNC Symbol;Acc:HGNC:2291]
H3C6	#N/A	#N/A	#N/A	#N/A	#N/A	#N/A	#N/A	#N/A	#N/A	#N/A	#N/A	#N/A	#N/A	#N/A	#N/A	#N/A	#N/A	#N/A	#N/A	0.381876	#N/A	#N/A	#N/A	#N/A	#N/A	#N/A	#N/A	1	ENSG00000274750	H3C6	protein_coding	H3 clustered histone 6 [Source:HGNC Symbol;Acc:HGNC:4769]
C11orf71	#N/A	#N/A	#N/A	#N/A	#N/A	#N/A	#N/A	#N/A	#N/A	#N/A	#N/A	#N/A	#N/A	#N/A	#N/A	#N/A	#N/A	#N/A	#N/A	0.27878	#N/A	#N/A	#N/A	#N/A	#N/A	#N/A	#N/A	1	ENSG00000180425	C11orf71	protein_coding	chromosome 11 open reading frame 71 [Source:HGNC Symbol;Acc:HGNC:25937]
#268292	#N/A	#N/A	#N/A	#N/A	#N/A	#N/A	#N/A	#N/A	#N/A	#N/A	#N/A	#N/A	#N/A	#N/A	#N/A	#N/A	#N/A	#N/A	#N/A	0.379934	#N/A	#N/A	#N/A	#N/A	#N/A	#N/A	#N/A	1	ENSG00000268292		lncRNA	novel transcript, antisense to C22orf25
#233783	#N/A	#N/A	#N/A	#N/A	#N/A	#N/A	#N/A	#N/A	#N/A	#N/A	#N/A	#N/A	#N/A	#N/A	#N/A	#N/A	#N/A	#N/A	#N/A	0.243864	#N/A	#N/A	#N/A	#N/A	#N/A	#N/A	#N/A	1	ENSG00000233783		lncRNA	novel transcript
#226699	#N/A	#N/A	#N/A	#N/A	#N/A	#N/A	#N/A	#N/A	#N/A	#N/A	#N/A	#N/A	#N/A	#N/A	#N/A	#N/A	#N/A	#N/A	#N/A	0.304968	#N/A	#N/A	#N/A	#N/A	#N/A	#N/A	#N/A	1	ENSG00000226699		lncRNA	novel transcript, antisense to PRAP1
NPIPB8	#N/A	#N/A	#N/A	#N/A	#N/A	#N/A	#N/A	#N/A	#N/A	#N/A	#N/A	#N/A	#N/A	#N/A	#N/A	#N/A	#N/A	#N/A	#N/A	0.178406	#N/A	#N/A	#N/A	#N/A	#N/A	#N/A	#N/A	1	ENSG00000255524	NPIPB8	protein_coding	nuclear pore complex interacting protein family member B8 [Source:HGNC Symbol;Acc:HGNC:37490]
DSCAM	#N/A	#N/A	#N/A	#N/A	#N/A	#N/A	#N/A	#N/A	#N/A	#N/A	#N/A	#N/A	#N/A	#N/A	#N/A	#N/A	#N/A	#N/A	#N/A	0.301405	#N/A	#N/A	#N/A	#N/A	#N/A	#N/A	#N/A	1	ENSG00000171587	DSCAM	protein_coding	DS cell adhesion molecule [Source:HGNC Symbol;Acc:HGNC:3039]
PDXP	#N/A	#N/A	#N/A	#N/A	#N/A	#N/A	#N/A	#N/A	#N/A	#N/A	#N/A	#N/A	#N/A	#N/A	#N/A	#N/A	#N/A	#N/A	#N/A	0.501229	#N/A	#N/A	#N/A	#N/A	#N/A	#N/A	#N/A	1	ENSG00000241360	PDXP	protein_coding	pyridoxal phosphatase [Source:HGNC Symbol;Acc:HGNC:30259]
#277151	#N/A	#N/A	#N/A	#N/A	#N/A	#N/A	#N/A	#N/A	#N/A	#N/A	#N/A	#N/A	#N/A	#N/A	#N/A	#N/A	#N/A	#N/A	#N/A	0.658871	#N/A	#N/A	#N/A	#N/A	#N/A	#N/A	#N/A	1	ENSG00000277151		lncRNA	novel transcript
GAS8	#N/A	#N/A	#N/A	#N/A	#N/A	#N/A	#N/A	#N/A	#N/A	#N/A	#N/A	#N/A	#N/A	#N/A	#N/A	#N/A	#N/A	#N/A	#N/A	0.509754	#N/A	#N/A	#N/A	#N/A	#N/A	#N/A	#N/A	1	ENSG00000141013	GAS8	protein_coding	growth arrest specific 8 [Source:HGNC Symbol;Acc:HGNC:4166]
CHCHD5	#N/A	#N/A	#N/A	#N/A	#N/A	#N/A	#N/A	#N/A	#N/A	#N/A	#N/A	#N/A	#N/A	#N/A	#N/A	#N/A	#N/A	#N/A	#N/A	1.00707	#N/A	#N/A	#N/A	#N/A	#N/A	#N/A	#N/A	1	ENSG00000125611	CHCHD5	protein_coding	coiled-coil-helix-coiled-coil-helix domain containing 5 [Source:HGNC Symbol;Acc:HGNC:17840]
LINC02652	#N/A	#N/A	#N/A	#N/A	#N/A	#N/A	#N/A	#N/A	#N/A	#N/A	#N/A	#N/A	#N/A	#N/A	#N/A	#N/A	#N/A	#N/A	#N/A	0.334633	#N/A	#N/A	#N/A	#N/A	#N/A	#N/A	#N/A	1	ENSG00000237128	LINC02652	lncRNA	long intergenic non-protein coding RNA 2652 [Source:HGNC Symbol;Acc:HGNC:54137]
ENOX1	#N/A	#N/A	#N/A	#N/A	#N/A	#N/A	#N/A	#N/A	#N/A	#N/A	#N/A	#N/A	#N/A	#N/A	#N/A	#N/A	#N/A	#N/A	#N/A	0.379382	#N/A	#N/A	#N/A	#N/A	#N/A	#N/A	#N/A	1	ENSG00000120658	ENOX1	protein_coding	ecto-NOX disulfide-thiol exchanger 1 [Source:HGNC Symbol;Acc:HGNC:25474]
#270103	#N/A	#N/A	#N/A	#N/A	#N/A	#N/A	#N/A	#N/A	#N/A	#N/A	#N/A	#N/A	#N/A	#N/A	#N/A	#N/A	#N/A	#N/A	#N/A	0.929541	#N/A	#N/A	#N/A	#N/A	#N/A	#N/A	#N/A	1	ENSG00000270103		lncRNA	RNA, U11 small nuclear
#267838	#N/A	#N/A	#N/A	#N/A	#N/A	#N/A	#N/A	#N/A	#N/A	#N/A	#N/A	#N/A	#N/A	#N/A	#N/A	#N/A	#N/A	#N/A	#N/A	0.349998	#N/A	#N/A	#N/A	#N/A	#N/A	#N/A	#N/A	1	ENSG00000267838		lncRNA	novel transcript
#286895	#N/A	#N/A	#N/A	#N/A	#N/A	#N/A	#N/A	#N/A	#N/A	#N/A	#N/A	#N/A	#N/A	#N/A	#N/A	#N/A	#N/A	#N/A	#N/A	0.155591	#N/A	#N/A	#N/A	#N/A	#N/A	#N/A	#N/A	1	ENSG00000286895		lncRNA	novel transcript
#224635	#N/A	#N/A	#N/A	#N/A	#N/A	#N/A	#N/A	#N/A	#N/A	#N/A	#N/A	#N/A	#N/A	#N/A	#N/A	#N/A	#N/A	#N/A	#N/A	0.448823	#N/A	#N/A	#N/A	#N/A	#N/A	#N/A	#N/A	1	ENSG00000224635		lncRNA	novel transcript
ZNF584-DT	#N/A	#N/A	#N/A	#N/A	#N/A	#N/A	#N/A	#N/A	#N/A	#N/A	#N/A	#N/A	#N/A	#N/A	#N/A	#N/A	#N/A	#N/A	#N/A	0.5061	#N/A	#N/A	#N/A	#N/A	#N/A	#N/A	#N/A	1	ENSG00000232098	ZNF584-DT	lncRNA	ZNF584 divergent transcript [Source:HGNC Symbol;Acc:HGNC:56027]
KIF24	#N/A	#N/A	#N/A	#N/A	#N/A	#N/A	#N/A	#N/A	#N/A	#N/A	#N/A	#N/A	#N/A	#N/A	#N/A	#N/A	#N/A	#N/A	#N/A	0.334582	#N/A	#N/A	#N/A	#N/A	#N/A	#N/A	#N/A	1	ENSG00000186638	KIF24	protein_coding	kinesin family member 24 [Source:HGNC Symbol;Acc:HGNC:19916]
TTC21A	#N/A	#N/A	#N/A	#N/A	#N/A	#N/A	#N/A	#N/A	#N/A	#N/A	#N/A	#N/A	#N/A	#N/A	#N/A	#N/A	#N/A	#N/A	#N/A	0.541453	#N/A	#N/A	#N/A	#N/A	#N/A	#N/A	#N/A	1	ENSG00000168026	TTC21A	protein_coding	tetratricopeptide repeat domain 21A [Source:HGNC Symbol;Acc:HGNC:30761]
ZNNT1	#N/A	#N/A	#N/A	#N/A	#N/A	#N/A	#N/A	#N/A	#N/A	#N/A	#N/A	#N/A	#N/A	#N/A	#N/A	#N/A	#N/A	#N/A	#N/A	0.201149	#N/A	#N/A	#N/A	#N/A	#N/A	#N/A	#N/A	1	ENSG00000261087	ZNNT1	lncRNA	ZNF706 neighboring transcript 1 [Source:HGNC Symbol;Acc:HGNC:54438]
TNC	#N/A	#N/A	#N/A	#N/A	#N/A	#N/A	#N/A	#N/A	#N/A	#N/A	#N/A	#N/A	#N/A	#N/A	#N/A	#N/A	#N/A	#N/A	#N/A	0.159447	#N/A	#N/A	#N/A	#N/A	#N/A	#N/A	#N/A	1	ENSG00000041982	TNC	protein_coding	tenascin C [Source:HGNC Symbol;Acc:HGNC:5318]
BAZ1A-AS1	#N/A	#N/A	#N/A	#N/A	#N/A	#N/A	#N/A	#N/A	#N/A	#N/A	#N/A	#N/A	#N/A	#N/A	#N/A	#N/A	#N/A	#N/A	#N/A	0.345365	#N/A	#N/A	#N/A	#N/A	#N/A	#N/A	#N/A	1	ENSG00000258738	BAZ1A-AS1	lncRNA	BAZ1A antisense RNA 1 [Source:HGNC Symbol;Acc:HGNC:55440]
WNT2B	#N/A	#N/A	#N/A	#N/A	#N/A	#N/A	#N/A	#N/A	#N/A	#N/A	#N/A	#N/A	#N/A	#N/A	#N/A	#N/A	#N/A	#N/A	#N/A	0.873815	#N/A	#N/A	#N/A	#N/A	#N/A	#N/A	#N/A	1	ENSG00000134245	WNT2B	protein_coding	Wnt family member 2B [Source:HGNC Symbol;Acc:HGNC:12781]
FEN1	#N/A	#N/A	#N/A	#N/A	#N/A	#N/A	#N/A	#N/A	#N/A	#N/A	#N/A	#N/A	#N/A	#N/A	#N/A	#N/A	#N/A	#N/A	#N/A	0.208879	#N/A	#N/A	#N/A	#N/A	#N/A	#N/A	#N/A	1	ENSG00000168496	FEN1	protein_coding	flap structure-specific endonuclease 1 [Source:HGNC Symbol;Acc:HGNC:3650]
ATP5F1D	#N/A	#N/A	#N/A	#N/A	#N/A	#N/A	#N/A	#N/A	#N/A	#N/A	#N/A	#N/A	#N/A	#N/A	#N/A	#N/A	#N/A	#N/A	#N/A	0.964428	#N/A	#N/A	#N/A	#N/A	#N/A	#N/A	#N/A	1	ENSG00000099624	ATP5F1D	protein_coding	ATP synthase F1 subunit delta [Source:HGNC Symbol;Acc:HGNC:837]
STOML1	#N/A	#N/A	#N/A	#N/A	#N/A	#N/A	#N/A	#N/A	#N/A	#N/A	#N/A	#N/A	#N/A	#N/A	#N/A	#N/A	#N/A	#N/A	#N/A	0.244254	#N/A	#N/A	#N/A	#N/A	#N/A	#N/A	#N/A	1	ENSG00000067221	STOML1	protein_coding	stomatin like 1 [Source:HGNC Symbol;Acc:HGNC:14560]
#213963	#N/A	#N/A	#N/A	#N/A	#N/A	#N/A	#N/A	#N/A	#N/A	#N/A	#N/A	#N/A	#N/A	#N/A	#N/A	#N/A	#N/A	#N/A	#N/A	0.4605	#N/A	#N/A	#N/A	#N/A	#N/A	#N/A	#N/A	1	ENSG00000213963		lncRNA	novel transcript
CCDC175	#N/A	#N/A	#N/A	#N/A	#N/A	#N/A	#N/A	#N/A	#N/A	#N/A	#N/A	#N/A	#N/A	#N/A	#N/A	#N/A	#N/A	#N/A	#N/A	0.342436	#N/A	#N/A	#N/A	#N/A	#N/A	#N/A	#N/A	1	ENSG00000151838	CCDC175	protein_coding	coiled-coil domain containing 175 [Source:HGNC Symbol;Acc:HGNC:19847]
JAKMIP3	#N/A	#N/A	#N/A	#N/A	#N/A	#N/A	#N/A	#N/A	#N/A	#N/A	#N/A	#N/A	#N/A	#N/A	#N/A	#N/A	#N/A	#N/A	#N/A	0.28986	#N/A	#N/A	#N/A	#N/A	#N/A	#N/A	#N/A	1	ENSG00000188385	JAKMIP3	protein_coding	Janus kinase and microtubule interacting protein 3 [Source:HGNC Symbol;Acc:HGNC:23523]
MGST2	#N/A	#N/A	#N/A	#N/A	#N/A	#N/A	#N/A	#N/A	#N/A	#N/A	#N/A	#N/A	#N/A	#N/A	#N/A	#N/A	#N/A	#N/A	#N/A	0.4577	#N/A	#N/A	#N/A	#N/A	#N/A	#N/A	#N/A	1	ENSG00000085871	MGST2	protein_coding	microsomal glutathione S-transferase 2 [Source:HGNC Symbol;Acc:HGNC:7063]
#273199	#N/A	#N/A	#N/A	#N/A	#N/A	#N/A	#N/A	#N/A	#N/A	#N/A	#N/A	#N/A	#N/A	#N/A	#N/A	#N/A	#N/A	#N/A	#N/A	0.221783	#N/A	#N/A	#N/A	#N/A	#N/A	#N/A	#N/A	1	ENSG00000273199		lncRNA	novel transcript, antisense to MORC3
SIAE	#N/A	#N/A	#N/A	#N/A	#N/A	#N/A	#N/A	#N/A	#N/A	#N/A	#N/A	#N/A	#N/A	#N/A	#N/A	#N/A	#N/A	#N/A	#N/A	1.259	#N/A	#N/A	#N/A	#N/A	#N/A	#N/A	#N/A	1	ENSG00000110013	SIAE	protein_coding	sialic acid acetylesterase [Source:HGNC Symbol;Acc:HGNC:18187]
LINC03022#253641	#N/A	#N/A	#N/A	#N/A	#N/A	#N/A	#N/A	#N/A	#N/A	#N/A	#N/A	#N/A	#N/A	#N/A	#N/A	#N/A	#N/A	#N/A	#N/A	0.199869	#N/A	#N/A	#N/A	#N/A	#N/A	#N/A	#N/A	1	ENSG00000253641	LINC03022	lncRNA	long intergenic non-protein coding RNA 3022 [Source:HGNC Symbol;Acc:HGNC:56151]
#224919	#N/A	#N/A	#N/A	#N/A	#N/A	#N/A	#N/A	#N/A	#N/A	#N/A	#N/A	#N/A	#N/A	#N/A	#N/A	#N/A	#N/A	#N/A	#N/A	0.652066	#N/A	#N/A	#N/A	#N/A	#N/A	#N/A	#N/A	1	ENSG00000224919		lncRNA	novel transcript
#286977	#N/A	#N/A	#N/A	#N/A	#N/A	#N/A	#N/A	#N/A	#N/A	#N/A	#N/A	#N/A	#N/A	#N/A	#N/A	#N/A	#N/A	#N/A	#N/A	0.196875	#N/A	#N/A	#N/A	#N/A	#N/A	#N/A	#N/A	1	ENSG00000286977		lncRNA	novel transcript
WDR24	#N/A	#N/A	#N/A	#N/A	#N/A	#N/A	#N/A	#N/A	#N/A	#N/A	#N/A	#N/A	#N/A	#N/A	#N/A	#N/A	#N/A	#N/A	#N/A	1.02885	#N/A	#N/A	#N/A	#N/A	#N/A	#N/A	#N/A	1	ENSG00000127580	WDR24	protein_coding	WD repeat domain 24 [Source:HGNC Symbol;Acc:HGNC:20852]
#250155	#N/A	#N/A	#N/A	#N/A	#N/A	#N/A	#N/A	#N/A	#N/A	#N/A	#N/A	#N/A	#N/A	#N/A	#N/A	#N/A	#N/A	#N/A	#N/A	0.389228	#N/A	#N/A	#N/A	#N/A	#N/A	#N/A	#N/A	1	ENSG00000250155		lncRNA	novel transcript
#268858	#N/A	#N/A	#N/A	#N/A	#N/A	#N/A	#N/A	#N/A	#N/A	#N/A	#N/A	#N/A	#N/A	#N/A	#N/A	#N/A	#N/A	#N/A	#N/A	0.527439	#N/A	#N/A	#N/A	#N/A	#N/A	#N/A	#N/A	1	ENSG00000268858		lncRNA	novel transcript, antisense to ABHD16B
#267834	#N/A	#N/A	#N/A	#N/A	#N/A	#N/A	#N/A	#N/A	#N/A	#N/A	#N/A	#N/A	#N/A	#N/A	#N/A	#N/A	#N/A	#N/A	#N/A	0.19386	#N/A	#N/A	#N/A	#N/A	#N/A	#N/A	#N/A	1	ENSG00000267834		lncRNA	novel transcript
LINC02934	#N/A	#N/A	#N/A	#N/A	#N/A	#N/A	#N/A	#N/A	#N/A	#N/A	#N/A	#N/A	#N/A	#N/A	#N/A	#N/A	#N/A	#N/A	#N/A	0.361428	#N/A	#N/A	#N/A	#N/A	#N/A	#N/A	#N/A	1	ENSG00000204929	LINC02934	lncRNA	long intergenic non-protein coding RNA 2934 [Source:HGNC Symbol;Acc:HGNC:55913]
TNKS1BP1	#N/A	#N/A	#N/A	#N/A	#N/A	#N/A	#N/A	#N/A	#N/A	#N/A	#N/A	#N/A	#N/A	#N/A	#N/A	#N/A	#N/A	#N/A	#N/A	0.378076	#N/A	#N/A	#N/A	#N/A	#N/A	#N/A	#N/A	1	ENSG00000149115	TNKS1BP1	protein_coding	tankyrase 1 binding protein 1 [Source:HGNC Symbol;Acc:HGNC:19081]
LINC01431	#N/A	#N/A	#N/A	#N/A	#N/A	#N/A	#N/A	#N/A	#N/A	#N/A	#N/A	#N/A	#N/A	#N/A	#N/A	#N/A	#N/A	#N/A	#N/A	0.149313	#N/A	#N/A	#N/A	#N/A	#N/A	#N/A	#N/A	1	ENSG00000232645	LINC01431	lncRNA	long intergenic non-protein coding RNA 1431 [Source:HGNC Symbol;Acc:HGNC:50744]
ABITRAM	#N/A	#N/A	#N/A	#N/A	#N/A	#N/A	#N/A	#N/A	#N/A	#N/A	#N/A	#N/A	#N/A	#N/A	#N/A	#N/A	#N/A	#N/A	#N/A	1.24336	#N/A	#N/A	#N/A	#N/A	#N/A	#N/A	#N/A	1	ENSG00000119328	ABITRAM	protein_coding	actin binding transcription modulator [Source:HGNC Symbol;Acc:HGNC:1364]
BRD3OS	#N/A	#N/A	#N/A	#N/A	#N/A	#N/A	#N/A	#N/A	#N/A	#N/A	#N/A	#N/A	#N/A	#N/A	#N/A	#N/A	#N/A	#N/A	#N/A	0.254169	#N/A	#N/A	#N/A	#N/A	#N/A	#N/A	#N/A	1	ENSG00000235106	BRD3OS	protein_coding	BRD3 opposite strand [Source:HGNC Symbol;Acc:HGNC:24742]
TMEM251#153485	#N/A	#N/A	#N/A	#N/A	#N/A	#N/A	#N/A	#N/A	#N/A	#N/A	#N/A	#N/A	#N/A	#N/A	#N/A	#N/A	#N/A	#N/A	#N/A	0.434804	#N/A	#N/A	#N/A	#N/A	#N/A	#N/A	#N/A	1	ENSG00000153485	TMEM251	protein_coding	transmembrane protein 251 [Source:HGNC Symbol;Acc:HGNC:20218]
GORASP1	#N/A	#N/A	#N/A	#N/A	#N/A	#N/A	#N/A	#N/A	#N/A	#N/A	#N/A	#N/A	#N/A	#N/A	#N/A	#N/A	#N/A	#N/A	#N/A	1.16582	#N/A	#N/A	#N/A	#N/A	#N/A	#N/A	#N/A	1	ENSG00000114745	GORASP1	protein_coding	golgi reassembly stacking protein 1 [Source:HGNC Symbol;Acc:HGNC:16769]
#278932	#N/A	#N/A	#N/A	#N/A	#N/A	#N/A	#N/A	#N/A	#N/A	#N/A	#N/A	#N/A	#N/A	#N/A	#N/A	#N/A	#N/A	#N/A	#N/A	0.684773	#N/A	#N/A	#N/A	#N/A	#N/A	#N/A	#N/A	1	ENSG00000278932		lncRNA	novel transcript
#257322	#N/A	#N/A	#N/A	#N/A	#N/A	#N/A	#N/A	#N/A	#N/A	#N/A	#N/A	#N/A	#N/A	#N/A	#N/A	#N/A	#N/A	#N/A	#N/A	0.356627	#N/A	#N/A	#N/A	#N/A	#N/A	#N/A	#N/A	1	ENSG00000257322		lncRNA	novel transcript, antisense to novel protein
FLVCR1-DT	#N/A	#N/A	#N/A	#N/A	#N/A	#N/A	#N/A	#N/A	#N/A	#N/A	#N/A	#N/A	#N/A	#N/A	#N/A	#N/A	#N/A	#N/A	#N/A	1.16181	#N/A	#N/A	#N/A	#N/A	#N/A	#N/A	#N/A	1	ENSG00000198468	FLVCR1-DT	lncRNA	FLVCR1 divergent transcript [Source:HGNC Symbol;Acc:HGNC:39077]
PLP2	#N/A	#N/A	#N/A	#N/A	#N/A	#N/A	#N/A	#N/A	#N/A	#N/A	#N/A	#N/A	#N/A	#N/A	#N/A	#N/A	#N/A	#N/A	#N/A	0.976529	#N/A	#N/A	#N/A	#N/A	#N/A	#N/A	#N/A	1	ENSG00000102007	PLP2	protein_coding	proteolipid protein 2 [Source:HGNC Symbol;Acc:HGNC:9087]
#285091	#N/A	#N/A	#N/A	#N/A	#N/A	#N/A	#N/A	#N/A	#N/A	#N/A	#N/A	#N/A	#N/A	#N/A	#N/A	#N/A	#N/A	#N/A	#N/A	0.260192	#N/A	#N/A	#N/A	#N/A	#N/A	#N/A	#N/A	1	ENSG00000285091		lncRNA	novel transcript
#235415	#N/A	#N/A	#N/A	#N/A	#N/A	#N/A	#N/A	#N/A	#N/A	#N/A	#N/A	#N/A	#N/A	#N/A	#N/A	#N/A	#N/A	#N/A	#N/A	0.194925	#N/A	#N/A	#N/A	#N/A	#N/A	#N/A	#N/A	1	ENSG00000235415		lncRNA	novel transcript
#272518	#N/A	#N/A	#N/A	#N/A	#N/A	#N/A	#N/A	#N/A	#N/A	#N/A	#N/A	#N/A	#N/A	#N/A	#N/A	#N/A	#N/A	#N/A	#N/A	0.459086	#N/A	#N/A	#N/A	#N/A	#N/A	#N/A	#N/A	1	ENSG00000272518		lncRNA	novel transcript, sense intronic to MRPS28
#272030	#N/A	#N/A	#N/A	#N/A	#N/A	#N/A	#N/A	#N/A	#N/A	#N/A	#N/A	#N/A	#N/A	#N/A	#N/A	#N/A	#N/A	#N/A	#N/A	0.276713	#N/A	#N/A	#N/A	#N/A	#N/A	#N/A	#N/A	1	ENSG00000272030		lncRNA	novel transcript, antisense to S100A1 and CHTOP
NMB	#N/A	#N/A	#N/A	#N/A	#N/A	#N/A	#N/A	#N/A	#N/A	#N/A	#N/A	#N/A	#N/A	#N/A	#N/A	#N/A	#N/A	#N/A	#N/A	0.164422	#N/A	#N/A	#N/A	#N/A	#N/A	#N/A	#N/A	1	ENSG00000197696	NMB	protein_coding	neuromedin B [Source:HGNC Symbol;Acc:HGNC:7842]
TIGD6	#N/A	#N/A	#N/A	#N/A	#N/A	#N/A	#N/A	#N/A	#N/A	#N/A	#N/A	#N/A	#N/A	#N/A	#N/A	#N/A	#N/A	#N/A	#N/A	0.162893	#N/A	#N/A	#N/A	#N/A	#N/A	#N/A	#N/A	1	ENSG00000164296	TIGD6	protein_coding	tigger transposable element derived 6 [Source:HGNC Symbol;Acc:HGNC:18332]
ZNF2	#N/A	#N/A	#N/A	#N/A	#N/A	#N/A	#N/A	#N/A	#N/A	#N/A	#N/A	#N/A	#N/A	#N/A	#N/A	#N/A	#N/A	#N/A	#N/A	1.19643	#N/A	#N/A	#N/A	#N/A	#N/A	#N/A	#N/A	1	ENSG00000275111	ZNF2	protein_coding	zinc finger protein 2 [Source:HGNC Symbol;Acc:HGNC:12991]
#214803	#N/A	#N/A	#N/A	#N/A	#N/A	#N/A	#N/A	#N/A	#N/A	#N/A	#N/A	#N/A	#N/A	#N/A	#N/A	#N/A	#N/A	#N/A	#N/A	0.431972	#N/A	#N/A	#N/A	#N/A	#N/A	#N/A	#N/A	1	ENSG00000214803		lncRNA	novel transcript
EEF1AKMT4	#N/A	#N/A	#N/A	#N/A	#N/A	#N/A	#N/A	#N/A	#N/A	#N/A	#N/A	#N/A	#N/A	#N/A	#N/A	#N/A	#N/A	#N/A	#N/A	0.394625	#N/A	#N/A	#N/A	#N/A	#N/A	#N/A	#N/A	1	ENSG00000284753	EEF1AKMT4	protein_coding	EEF1A lysine methyltransferase 4 [Source:HGNC Symbol;Acc:HGNC:53611]
COL4A4	#N/A	#N/A	#N/A	#N/A	#N/A	#N/A	#N/A	#N/A	#N/A	#N/A	#N/A	#N/A	#N/A	#N/A	#N/A	#N/A	#N/A	#N/A	#N/A	0.199097	#N/A	#N/A	#N/A	#N/A	#N/A	#N/A	#N/A	1	ENSG00000081052	COL4A4	protein_coding	collagen type IV alpha 4 chain [Source:HGNC Symbol;Acc:HGNC:2206]
#272277	#N/A	#N/A	#N/A	#N/A	#N/A	#N/A	#N/A	#N/A	#N/A	#N/A	#N/A	#N/A	#N/A	#N/A	#N/A	#N/A	#N/A	#N/A	#N/A	0.389862	#N/A	#N/A	#N/A	#N/A	#N/A	#N/A	#N/A	1	ENSG00000272277		lncRNA	novel transcript, antisense to RIPK1
IDO1	#N/A	#N/A	#N/A	#N/A	#N/A	#N/A	#N/A	#N/A	#N/A	#N/A	#N/A	#N/A	#N/A	#N/A	#N/A	#N/A	#N/A	#N/A	#N/A	0.270276	#N/A	#N/A	#N/A	#N/A	#N/A	#N/A	#N/A	1	ENSG00000131203	IDO1	protein_coding	indoleamine 2,3-dioxygenase 1 [Source:HGNC Symbol;Acc:HGNC:6059]
AIM2	#N/A	#N/A	#N/A	#N/A	#N/A	#N/A	#N/A	#N/A	#N/A	#N/A	#N/A	#N/A	#N/A	#N/A	#N/A	#N/A	#N/A	#N/A	#N/A	1.04289	#N/A	#N/A	#N/A	#N/A	#N/A	#N/A	#N/A	1	ENSG00000163568	AIM2	protein_coding	absent in melanoma 2 [Source:HGNC Symbol;Acc:HGNC:357]
#265943	#N/A	#N/A	#N/A	#N/A	#N/A	#N/A	#N/A	#N/A	#N/A	#N/A	#N/A	#N/A	#N/A	#N/A	#N/A	#N/A	#N/A	#N/A	#N/A	0.18645	#N/A	#N/A	#N/A	#N/A	#N/A	#N/A	#N/A	1	ENSG00000265943		lncRNA	novel transcript, antisense to RBBP8
GTF3C2-AS1	#N/A	#N/A	#N/A	#N/A	#N/A	#N/A	#N/A	#N/A	#N/A	#N/A	#N/A	#N/A	#N/A	#N/A	#N/A	#N/A	#N/A	#N/A	#N/A	0.498546	#N/A	#N/A	#N/A	#N/A	#N/A	#N/A	#N/A	1	ENSG00000234945	GTF3C2-AS1	lncRNA	GTF3C2 antisense RNA 1 [Source:HGNC Symbol;Acc:HGNC:40269]
NPIPA7#214967	#N/A	#N/A	#N/A	#N/A	#N/A	#N/A	#N/A	#N/A	#N/A	#N/A	#N/A	#N/A	#N/A	#N/A	#N/A	#N/A	#N/A	#N/A	#N/A	0.194597	#N/A	#N/A	#N/A	#N/A	#N/A	#N/A	#N/A	1	ENSG00000214967	NPIPA7	protein_coding	nuclear pore complex interacting protein family member A7 [Source:HGNC Symbol;Acc:HGNC:41982]
#284735	#N/A	#N/A	#N/A	#N/A	#N/A	#N/A	#N/A	#N/A	#N/A	#N/A	#N/A	#N/A	#N/A	#N/A	#N/A	#N/A	#N/A	#N/A	#N/A	0.493918	#N/A	#N/A	#N/A	#N/A	#N/A	#N/A	#N/A	1	ENSG00000284735		lncRNA	novel transcript
SLC12A8	#N/A	#N/A	#N/A	#N/A	#N/A	#N/A	#N/A	#N/A	#N/A	#N/A	#N/A	#N/A	#N/A	#N/A	#N/A	#N/A	#N/A	#N/A	#N/A	0.57944	#N/A	#N/A	#N/A	#N/A	#N/A	#N/A	#N/A	1	ENSG00000221955	SLC12A8	protein_coding	solute carrier family 12 member 8 [Source:HGNC Symbol;Acc:HGNC:15595]
GALNT7-DT	#N/A	#N/A	#N/A	#N/A	#N/A	#N/A	#N/A	#N/A	#N/A	#N/A	#N/A	#N/A	#N/A	#N/A	#N/A	#N/A	#N/A	#N/A	#N/A	0.625731	#N/A	#N/A	#N/A	#N/A	#N/A	#N/A	#N/A	1	ENSG00000245213	GALNT7-DT	lncRNA	GALNT7 divergent transcript [Source:HGNC Symbol;Acc:HGNC:55604]
KCTD11#213859	#N/A	#N/A	#N/A	#N/A	#N/A	#N/A	#N/A	#N/A	#N/A	#N/A	#N/A	#N/A	#N/A	#N/A	#N/A	#N/A	#N/A	#N/A	#N/A	0.198751	#N/A	#N/A	#N/A	#N/A	#N/A	#N/A	#N/A	1	ENSG00000213859	KCTD11	protein_coding	potassium channel tetramerization domain containing 11 [Source:HGNC Symbol;Acc:HGNC:21302]
ATP5MGL	#N/A	#N/A	#N/A	#N/A	#N/A	#N/A	#N/A	#N/A	#N/A	#N/A	#N/A	#N/A	#N/A	#N/A	#N/A	#N/A	#N/A	#N/A	#N/A	0.186201	#N/A	#N/A	#N/A	#N/A	#N/A	#N/A	#N/A	1	ENSG00000249222	ATP5MGL	protein_coding	ATP synthase membrane subunit g like [Source:HGNC Symbol;Acc:HGNC:13213]
#231521	#N/A	#N/A	#N/A	#N/A	#N/A	#N/A	#N/A	#N/A	#N/A	#N/A	#N/A	#N/A	#N/A	#N/A	#N/A	#N/A	#N/A	#N/A	#N/A	0.20478	#N/A	#N/A	#N/A	#N/A	#N/A	#N/A	#N/A	1	ENSG00000231521		lncRNA	novel transcript
TOB1-AS1	#N/A	#N/A	#N/A	#N/A	#N/A	#N/A	#N/A	#N/A	#N/A	#N/A	#N/A	#N/A	#N/A	#N/A	#N/A	#N/A	#N/A	#N/A	#N/A	0.975074	#N/A	#N/A	#N/A	#N/A	#N/A	#N/A	#N/A	1	ENSG00000229980	TOB1-AS1	lncRNA	TOB1 antisense RNA 1 [Source:HGNC Symbol;Acc:HGNC:44340]
LINC01291	#N/A	#N/A	#N/A	#N/A	#N/A	#N/A	#N/A	#N/A	#N/A	#N/A	#N/A	#N/A	#N/A	#N/A	#N/A	#N/A	#N/A	#N/A	#N/A	0.111279	#N/A	#N/A	#N/A	#N/A	#N/A	#N/A	#N/A	1	ENSG00000204792	LINC01291	lncRNA	long intergenic non-protein coding RNA 1291 [Source:HGNC Symbol;Acc:HGNC:50358]
GRM7	#N/A	#N/A	#N/A	#N/A	#N/A	#N/A	#N/A	#N/A	#N/A	#N/A	#N/A	#N/A	#N/A	#N/A	#N/A	#N/A	#N/A	#N/A	#N/A	0.187262	#N/A	#N/A	#N/A	#N/A	#N/A	#N/A	#N/A	1	ENSG00000196277	GRM7	protein_coding	glutamate metabotropic receptor 7 [Source:HGNC Symbol;Acc:HGNC:4599]
ZNF223	#N/A	#N/A	#N/A	#N/A	#N/A	#N/A	#N/A	#N/A	#N/A	#N/A	#N/A	#N/A	#N/A	#N/A	#N/A	#N/A	#N/A	#N/A	#N/A	0.318616	#N/A	#N/A	#N/A	#N/A	#N/A	#N/A	#N/A	1	ENSG00000178386	ZNF223	protein_coding	zinc finger protein 223 [Source:HGNC Symbol;Acc:HGNC:13016]
#276148	#N/A	#N/A	#N/A	#N/A	#N/A	#N/A	#N/A	#N/A	#N/A	#N/A	#N/A	#N/A	#N/A	#N/A	#N/A	#N/A	#N/A	#N/A	#N/A	0.413251	#N/A	#N/A	#N/A	#N/A	#N/A	#N/A	#N/A	1	ENSG00000276148		lncRNA	novel transcript, antisense to DNM1L
SLC30A1	#N/A	#N/A	#N/A	#N/A	#N/A	#N/A	#N/A	#N/A	#N/A	#N/A	#N/A	#N/A	#N/A	#N/A	#N/A	#N/A	#N/A	#N/A	#N/A	0.707228	#N/A	#N/A	#N/A	#N/A	#N/A	#N/A	#N/A	1	ENSG00000170385	SLC30A1	protein_coding	solute carrier family 30 member 1 [Source:HGNC Symbol;Acc:HGNC:11012]
MCAT	#N/A	#N/A	#N/A	#N/A	#N/A	#N/A	#N/A	#N/A	#N/A	#N/A	#N/A	#N/A	#N/A	#N/A	#N/A	#N/A	#N/A	#N/A	#N/A	0.509146	#N/A	#N/A	#N/A	#N/A	#N/A	#N/A	#N/A	1	ENSG00000100294	MCAT	protein_coding	malonyl-CoA-acyl carrier protein transacylase [Source:HGNC Symbol;Acc:HGNC:29622]
TXNDC17	#N/A	#N/A	#N/A	#N/A	#N/A	#N/A	#N/A	#N/A	#N/A	#N/A	#N/A	#N/A	#N/A	#N/A	#N/A	#N/A	#N/A	#N/A	#N/A	0.339704	#N/A	#N/A	#N/A	#N/A	#N/A	#N/A	#N/A	1	ENSG00000129235	TXNDC17	protein_coding	thioredoxin domain containing 17 [Source:HGNC Symbol;Acc:HGNC:28218]
SH3RF3	#N/A	#N/A	#N/A	#N/A	#N/A	#N/A	#N/A	#N/A	#N/A	#N/A	#N/A	#N/A	#N/A	#N/A	#N/A	#N/A	#N/A	#N/A	#N/A	0.476426	#N/A	#N/A	#N/A	#N/A	#N/A	#N/A	#N/A	1	ENSG00000172985	SH3RF3	protein_coding	SH3 domain containing ring finger 3 [Source:HGNC Symbol;Acc:HGNC:24699]
ZNF232-AS1	#N/A	#N/A	#N/A	#N/A	#N/A	#N/A	#N/A	#N/A	#N/A	#N/A	#N/A	#N/A	#N/A	#N/A	#N/A	#N/A	#N/A	#N/A	#N/A	0.170053	#N/A	#N/A	#N/A	#N/A	#N/A	#N/A	#N/A	1	ENSG00000234327	ZNF232-AS1	lncRNA	ZNF232 antisense RNA 1 [Source:HGNC Symbol;Acc:HGNC:40623]
#273449	#N/A	#N/A	#N/A	#N/A	#N/A	#N/A	#N/A	#N/A	#N/A	#N/A	#N/A	#N/A	#N/A	#N/A	#N/A	#N/A	#N/A	#N/A	#N/A	0.183152	#N/A	#N/A	#N/A	#N/A	#N/A	#N/A	#N/A	1	ENSG00000273449		lncRNA	novel transcript
LSMEM2	#N/A	#N/A	#N/A	#N/A	#N/A	#N/A	#N/A	#N/A	#N/A	#N/A	#N/A	#N/A	#N/A	#N/A	#N/A	#N/A	#N/A	#N/A	#N/A	0.336844	#N/A	#N/A	#N/A	#N/A	#N/A	#N/A	#N/A	1	ENSG00000179564	LSMEM2	protein_coding	leucine rich single-pass membrane protein 2 [Source:HGNC Symbol;Acc:HGNC:26781]
#269971	#N/A	#N/A	#N/A	#N/A	#N/A	#N/A	#N/A	#N/A	#N/A	#N/A	#N/A	#N/A	#N/A	#N/A	#N/A	#N/A	#N/A	#N/A	#N/A	0.136911	#N/A	#N/A	#N/A	#N/A	#N/A	#N/A	#N/A	1	ENSG00000269971		lncRNA	novel transcript, sense intronic to STX12
LINC00887	#N/A	#N/A	#N/A	#N/A	#N/A	#N/A	#N/A	#N/A	#N/A	#N/A	#N/A	#N/A	#N/A	#N/A	#N/A	#N/A	#N/A	#N/A	#N/A	0.176434	#N/A	#N/A	#N/A	#N/A	#N/A	#N/A	#N/A	1	ENSG00000214145	LINC00887	lncRNA	long intergenic non-protein coding RNA 887 [Source:HGNC Symbol;Acc:HGNC:48574]
TRIP6	#N/A	#N/A	#N/A	#N/A	#N/A	#N/A	#N/A	#N/A	#N/A	#N/A	#N/A	#N/A	#N/A	#N/A	#N/A	#N/A	#N/A	#N/A	#N/A	0.368562	#N/A	#N/A	#N/A	#N/A	#N/A	#N/A	#N/A	1	ENSG00000087077	TRIP6	protein_coding	thyroid hormone receptor interactor 6 [Source:HGNC Symbol;Acc:HGNC:12311]
ASB13	#N/A	#N/A	#N/A	#N/A	#N/A	#N/A	#N/A	#N/A	#N/A	#N/A	#N/A	#N/A	#N/A	#N/A	#N/A	#N/A	#N/A	#N/A	#N/A	0.296988	#N/A	#N/A	#N/A	#N/A	#N/A	#N/A	#N/A	1	ENSG00000196372	ASB13	protein_coding	ankyrin repeat and SOCS box containing 13 [Source:HGNC Symbol;Acc:HGNC:19765]
TMPRSS5	#N/A	#N/A	#N/A	#N/A	#N/A	#N/A	#N/A	#N/A	#N/A	#N/A	#N/A	#N/A	#N/A	#N/A	#N/A	#N/A	#N/A	#N/A	#N/A	0.380557	#N/A	#N/A	#N/A	#N/A	#N/A	#N/A	#N/A	1	ENSG00000166682	TMPRSS5	protein_coding	transmembrane serine protease 5 [Source:HGNC Symbol;Acc:HGNC:14908]
LINC02240	#N/A	#N/A	#N/A	#N/A	#N/A	#N/A	#N/A	#N/A	#N/A	#N/A	#N/A	#N/A	#N/A	#N/A	#N/A	#N/A	#N/A	#N/A	#N/A	0.197769	#N/A	#N/A	#N/A	#N/A	#N/A	#N/A	#N/A	1	ENSG00000260192	LINC02240	lncRNA	long intergenic non-protein coding RNA 2240 [Source:HGNC Symbol;Acc:HGNC:53118]
#260060	#N/A	#N/A	#N/A	#N/A	#N/A	#N/A	#N/A	#N/A	#N/A	#N/A	#N/A	#N/A	#N/A	#N/A	#N/A	#N/A	#N/A	#N/A	#N/A	0.460054	#N/A	#N/A	#N/A	#N/A	#N/A	#N/A	#N/A	1	ENSG00000260060		lncRNA	novel transcript, antisense to PYCARD
SEMA3E	#N/A	#N/A	#N/A	#N/A	#N/A	#N/A	#N/A	#N/A	#N/A	#N/A	#N/A	#N/A	#N/A	#N/A	#N/A	#N/A	#N/A	#N/A	#N/A	0.211716	#N/A	#N/A	#N/A	#N/A	#N/A	#N/A	#N/A	1	ENSG00000170381	SEMA3E	protein_coding	semaphorin 3E [Source:HGNC Symbol;Acc:HGNC:10727]
TIMM10	#N/A	#N/A	#N/A	#N/A	#N/A	#N/A	#N/A	#N/A	#N/A	#N/A	#N/A	#N/A	#N/A	#N/A	#N/A	#N/A	#N/A	#N/A	#N/A	0.169512	#N/A	#N/A	#N/A	#N/A	#N/A	#N/A	#N/A	1	ENSG00000134809	TIMM10	protein_coding	translocase of inner mitochondrial membrane 10 [Source:HGNC Symbol;Acc:HGNC:11814]
#282772	#N/A	#N/A	#N/A	#N/A	#N/A	#N/A	#N/A	#N/A	#N/A	#N/A	#N/A	#N/A	#N/A	#N/A	#N/A	#N/A	#N/A	#N/A	#N/A	0.384057	#N/A	#N/A	#N/A	#N/A	#N/A	#N/A	#N/A	1	ENSG00000282772		lncRNA	novel transcript, antisense to C10orf32
KNDC1	#N/A	#N/A	#N/A	#N/A	#N/A	#N/A	#N/A	#N/A	#N/A	#N/A	#N/A	#N/A	#N/A	#N/A	#N/A	#N/A	#N/A	#N/A	#N/A	0.153598	#N/A	#N/A	#N/A	#N/A	#N/A	#N/A	#N/A	1	ENSG00000171798	KNDC1	protein_coding	kinase non-catalytic C-lobe domain containing 1 [Source:HGNC Symbol;Acc:HGNC:29374]
#272906	#N/A	#N/A	#N/A	#N/A	#N/A	#N/A	#N/A	#N/A	#N/A	#N/A	#N/A	#N/A	#N/A	#N/A	#N/A	#N/A	#N/A	#N/A	#N/A	0.167984	#N/A	#N/A	#N/A	#N/A	#N/A	#N/A	#N/A	1	ENSG00000272906		lncRNA	novel transcript, antisense to TOR1AIP1
MRPS17	#N/A	#N/A	#N/A	#N/A	#N/A	#N/A	#N/A	#N/A	#N/A	#N/A	#N/A	#N/A	#N/A	#N/A	#N/A	#N/A	#N/A	#N/A	#N/A	0.173849	#N/A	#N/A	#N/A	#N/A	#N/A	#N/A	#N/A	1	ENSG00000239789	MRPS17	protein_coding	mitochondrial ribosomal protein S17 [Source:HGNC Symbol;Acc:HGNC:14047]
PARD6G-AS1	#N/A	#N/A	#N/A	#N/A	#N/A	#N/A	#N/A	#N/A	#N/A	#N/A	#N/A	#N/A	#N/A	#N/A	#N/A	#N/A	#N/A	#N/A	#N/A	0.394713	#N/A	#N/A	#N/A	#N/A	#N/A	#N/A	#N/A	1	ENSG00000267270	PARD6G-AS1	lncRNA	PARD6G antisense RNA 1 [Source:HGNC Symbol;Acc:HGNC:44109]
ZNF547	#N/A	#N/A	#N/A	#N/A	#N/A	#N/A	#N/A	#N/A	#N/A	#N/A	#N/A	#N/A	#N/A	#N/A	#N/A	#N/A	#N/A	#N/A	#N/A	0.16362	#N/A	#N/A	#N/A	#N/A	#N/A	#N/A	#N/A	1	ENSG00000152433	ZNF547	protein_coding	zinc finger protein 547 [Source:HGNC Symbol;Acc:HGNC:26432]
SHCBP1	#N/A	#N/A	#N/A	#N/A	#N/A	#N/A	#N/A	#N/A	#N/A	#N/A	#N/A	#N/A	#N/A	#N/A	#N/A	#N/A	#N/A	#N/A	#N/A	0.229669	#N/A	#N/A	#N/A	#N/A	#N/A	#N/A	#N/A	1	ENSG00000171241	SHCBP1	protein_coding	SHC binding and spindle associated 1 [Source:HGNC Symbol;Acc:HGNC:29547]
ZNF385D	#N/A	#N/A	#N/A	#N/A	#N/A	#N/A	#N/A	#N/A	#N/A	#N/A	#N/A	#N/A	#N/A	#N/A	#N/A	#N/A	#N/A	#N/A	#N/A	0.899549	#N/A	#N/A	#N/A	#N/A	#N/A	#N/A	#N/A	1	ENSG00000151789	ZNF385D	protein_coding	zinc finger protein 385D [Source:HGNC Symbol;Acc:HGNC:26191]
FSCN3	#N/A	#N/A	#N/A	#N/A	#N/A	#N/A	#N/A	#N/A	#N/A	#N/A	#N/A	#N/A	#N/A	#N/A	#N/A	#N/A	#N/A	#N/A	#N/A	1.15408	#N/A	#N/A	#N/A	#N/A	#N/A	#N/A	#N/A	1	ENSG00000106328	FSCN3	protein_coding	fascin actin-bundling protein 3 [Source:HGNC Symbol;Acc:HGNC:3961]
PTOV1-AS1	#N/A	#N/A	#N/A	#N/A	#N/A	#N/A	#N/A	#N/A	#N/A	#N/A	#N/A	#N/A	#N/A	#N/A	#N/A	#N/A	#N/A	#N/A	#N/A	0.180522	#N/A	#N/A	#N/A	#N/A	#N/A	#N/A	#N/A	1	ENSG00000268006	PTOV1-AS1	lncRNA	PTOV1 antisense RNA 1 [Source:HGNC Symbol;Acc:HGNC:44174]
#277383	#N/A	#N/A	#N/A	#N/A	#N/A	#N/A	#N/A	#N/A	#N/A	#N/A	#N/A	#N/A	#N/A	#N/A	#N/A	#N/A	#N/A	#N/A	#N/A	0.293952	#N/A	#N/A	#N/A	#N/A	#N/A	#N/A	#N/A	1	ENSG00000277383		lncRNA	novel transcript, antisense to GLTSCR1
SGCZ	#N/A	#N/A	#N/A	#N/A	#N/A	#N/A	#N/A	#N/A	#N/A	#N/A	#N/A	#N/A	#N/A	#N/A	#N/A	#N/A	#N/A	#N/A	#N/A	0.241323	#N/A	#N/A	#N/A	#N/A	#N/A	#N/A	#N/A	1	ENSG00000185053	SGCZ	protein_coding	sarcoglycan zeta [Source:HGNC Symbol;Acc:HGNC:14075]
SERPINB8	#N/A	#N/A	#N/A	#N/A	#N/A	#N/A	#N/A	#N/A	#N/A	#N/A	#N/A	#N/A	#N/A	#N/A	#N/A	#N/A	#N/A	#N/A	#N/A	1.17318	#N/A	#N/A	#N/A	#N/A	#N/A	#N/A	#N/A	1	ENSG00000166401	SERPINB8	protein_coding	serpin family B member 8 [Source:HGNC Symbol;Acc:HGNC:8952]
CFAP210	#N/A	#N/A	#N/A	#N/A	#N/A	#N/A	#N/A	#N/A	#N/A	#N/A	#N/A	#N/A	#N/A	#N/A	#N/A	#N/A	#N/A	#N/A	#N/A	0.59475	#N/A	#N/A	#N/A	#N/A	#N/A	#N/A	#N/A	1	ENSG00000154479	CFAP210	protein_coding	cilia and flagella associated protein 210 [Source:HGNC Symbol;Acc:HGNC:25064]
FAU	#N/A	#N/A	#N/A	#N/A	#N/A	#N/A	#N/A	#N/A	#N/A	#N/A	#N/A	#N/A	#N/A	#N/A	#N/A	#N/A	#N/A	#N/A	#N/A	0.58766	#N/A	#N/A	#N/A	#N/A	#N/A	#N/A	#N/A	1	ENSG00000149806	FAU	protein_coding	FAU ubiquitin like and ribosomal protein S30 fusion [Source:HGNC Symbol;Acc:HGNC:3597]
C16orf46	#N/A	#N/A	#N/A	#N/A	#N/A	#N/A	#N/A	#N/A	#N/A	#N/A	#N/A	#N/A	#N/A	#N/A	#N/A	#N/A	#N/A	#N/A	#N/A	0.863926	#N/A	#N/A	#N/A	#N/A	#N/A	#N/A	#N/A	1	ENSG00000166455	C16orf46	protein_coding	chromosome 16 open reading frame 46 [Source:HGNC Symbol;Acc:HGNC:26525]
VAT1	#N/A	#N/A	#N/A	#N/A	#N/A	#N/A	#N/A	#N/A	#N/A	#N/A	#N/A	#N/A	#N/A	#N/A	#N/A	#N/A	#N/A	#N/A	#N/A	0.218593	#N/A	#N/A	#N/A	#N/A	#N/A	#N/A	#N/A	1	ENSG00000108828	VAT1	protein_coding	vesicle amine transport 1 [Source:HGNC Symbol;Acc:HGNC:16919]
TKTL1	#N/A	#N/A	#N/A	#N/A	#N/A	#N/A	#N/A	#N/A	#N/A	#N/A	#N/A	#N/A	#N/A	#N/A	#N/A	#N/A	#N/A	#N/A	#N/A	0.35088	#N/A	#N/A	#N/A	#N/A	#N/A	#N/A	#N/A	1	ENSG00000007350	TKTL1	protein_coding	transketolase like 1 [Source:HGNC Symbol;Acc:HGNC:11835]
#259959	#N/A	#N/A	#N/A	#N/A	#N/A	#N/A	#N/A	#N/A	#N/A	#N/A	#N/A	#N/A	#N/A	#N/A	#N/A	#N/A	#N/A	#N/A	#N/A	0.585571	#N/A	#N/A	#N/A	#N/A	#N/A	#N/A	#N/A	1	ENSG00000259959		lncRNA	novel transcript
C2orf74-DT	#N/A	#N/A	#N/A	#N/A	#N/A	#N/A	#N/A	#N/A	#N/A	#N/A	#N/A	#N/A	#N/A	#N/A	#N/A	#N/A	#N/A	#N/A	#N/A	0.196382	#N/A	#N/A	#N/A	#N/A	#N/A	#N/A	#N/A	1	ENSG00000212978	C2orf74-DT	lncRNA	C2orf74 divergent transcript [Source:HGNC Symbol;Acc:HGNC:27941]
PTPRO	#N/A	#N/A	#N/A	#N/A	#N/A	#N/A	#N/A	#N/A	#N/A	#N/A	#N/A	#N/A	#N/A	#N/A	#N/A	#N/A	#N/A	#N/A	#N/A	0.174243	#N/A	#N/A	#N/A	#N/A	#N/A	#N/A	#N/A	1	ENSG00000151490	PTPRO	protein_coding	protein tyrosine phosphatase receptor type O [Source:HGNC Symbol;Acc:HGNC:9678]
THSD4	#N/A	#N/A	#N/A	#N/A	#N/A	#N/A	#N/A	#N/A	#N/A	#N/A	#N/A	#N/A	#N/A	#N/A	#N/A	#N/A	#N/A	#N/A	#N/A	0.969893	#N/A	#N/A	#N/A	#N/A	#N/A	#N/A	#N/A	1	ENSG00000187720	THSD4	protein_coding	thrombospondin type 1 domain containing 4 [Source:HGNC Symbol;Acc:HGNC:25835]
TMEM216	#N/A	#N/A	#N/A	#N/A	#N/A	#N/A	#N/A	#N/A	#N/A	#N/A	#N/A	#N/A	#N/A	#N/A	#N/A	#N/A	#N/A	#N/A	#N/A	0.961659	#N/A	#N/A	#N/A	#N/A	#N/A	#N/A	#N/A	1	ENSG00000187049	TMEM216	protein_coding	transmembrane protein 216 [Source:HGNC Symbol;Acc:HGNC:25018]
CBR1-AS1	#N/A	#N/A	#N/A	#N/A	#N/A	#N/A	#N/A	#N/A	#N/A	#N/A	#N/A	#N/A	#N/A	#N/A	#N/A	#N/A	#N/A	#N/A	#N/A	0.169028	#N/A	#N/A	#N/A	#N/A	#N/A	#N/A	#N/A	1	ENSG00000230212	CBR1-AS1	lncRNA	CBR1 antisense RNA 1 [Source:HGNC Symbol;Acc:HGNC:55777]
PPFIA2	#N/A	#N/A	#N/A	#N/A	#N/A	#N/A	#N/A	#N/A	#N/A	#N/A	#N/A	#N/A	#N/A	#N/A	#N/A	#N/A	#N/A	#N/A	#N/A	0.185101	#N/A	#N/A	#N/A	#N/A	#N/A	#N/A	#N/A	1	ENSG00000139220	PPFIA2	protein_coding	PTPRF interacting protein alpha 2 [Source:HGNC Symbol;Acc:HGNC:9246]
DNAJB13	#N/A	#N/A	#N/A	#N/A	#N/A	#N/A	#N/A	#N/A	#N/A	#N/A	#N/A	#N/A	#N/A	#N/A	#N/A	#N/A	#N/A	#N/A	#N/A	0.203754	#N/A	#N/A	#N/A	#N/A	#N/A	#N/A	#N/A	1	ENSG00000187726	DNAJB13	protein_coding	DnaJ heat shock protein family (Hsp40) member B13 [Source:HGNC Symbol;Acc:HGNC:30718]
HDHD5-AS1	#N/A	#N/A	#N/A	#N/A	#N/A	#N/A	#N/A	#N/A	#N/A	#N/A	#N/A	#N/A	#N/A	#N/A	#N/A	#N/A	#N/A	#N/A	#N/A	0.317657	#N/A	#N/A	#N/A	#N/A	#N/A	#N/A	#N/A	1	ENSG00000185837	HDHD5-AS1	lncRNA	HDHD5 antisense RNA 1 [Source:HGNC Symbol;Acc:HGNC:1842]
MIR99AHG	#N/A	#N/A	#N/A	#N/A	#N/A	#N/A	#N/A	#N/A	#N/A	#N/A	#N/A	#N/A	#N/A	#N/A	#N/A	#N/A	#N/A	#N/A	#N/A	0.218999	#N/A	#N/A	#N/A	#N/A	#N/A	#N/A	#N/A	1	ENSG00000215386	MIR99AHG	lncRNA	mir-99a-let-7c cluster host gene [Source:HGNC Symbol;Acc:HGNC:1274]
#285639	#N/A	#N/A	#N/A	#N/A	#N/A	#N/A	#N/A	#N/A	#N/A	#N/A	#N/A	#N/A	#N/A	#N/A	#N/A	#N/A	#N/A	#N/A	#N/A	0.332009	#N/A	#N/A	#N/A	#N/A	#N/A	#N/A	#N/A	1	ENSG00000285639		lncRNA	novel transcript
#235319	#N/A	#N/A	#N/A	#N/A	#N/A	#N/A	#N/A	#N/A	#N/A	#N/A	#N/A	#N/A	#N/A	#N/A	#N/A	#N/A	#N/A	#N/A	#N/A	0.155053	#N/A	#N/A	#N/A	#N/A	#N/A	#N/A	#N/A	1	ENSG00000235319		lncRNA	novel transcript
PLEKHA4	#N/A	#N/A	#N/A	#N/A	#N/A	#N/A	#N/A	#N/A	#N/A	#N/A	#N/A	#N/A	#N/A	#N/A	#N/A	#N/A	#N/A	#N/A	#N/A	0.184428	#N/A	#N/A	#N/A	#N/A	#N/A	#N/A	#N/A	1	ENSG00000105559	PLEKHA4	protein_coding	pleckstrin homology domain containing A4 [Source:HGNC Symbol;Acc:HGNC:14339]
HVCN1	#N/A	#N/A	#N/A	#N/A	#N/A	#N/A	#N/A	#N/A	#N/A	#N/A	#N/A	#N/A	#N/A	#N/A	#N/A	#N/A	#N/A	#N/A	#N/A	0.433583	#N/A	#N/A	#N/A	#N/A	#N/A	#N/A	#N/A	1	ENSG00000122986	HVCN1	protein_coding	hydrogen voltage gated channel 1 [Source:HGNC Symbol;Acc:HGNC:28240]
C11orf68	#N/A	#N/A	#N/A	#N/A	#N/A	#N/A	#N/A	#N/A	#N/A	#N/A	#N/A	#N/A	#N/A	#N/A	#N/A	#N/A	#N/A	#N/A	#N/A	0.692026	#N/A	#N/A	#N/A	#N/A	#N/A	#N/A	#N/A	1	ENSG00000175573	C11orf68	protein_coding	chromosome 11 open reading frame 68 [Source:HGNC Symbol;Acc:HGNC:28801]
#282386	#N/A	#N/A	#N/A	#N/A	#N/A	#N/A	#N/A	#N/A	#N/A	#N/A	#N/A	#N/A	#N/A	#N/A	#N/A	#N/A	#N/A	#N/A	#N/A	0.169483	#N/A	#N/A	#N/A	#N/A	#N/A	#N/A	#N/A	1	ENSG00000282386		lncRNA	novel transcript, antisense to SLC39A1
TLR6	#N/A	#N/A	#N/A	#N/A	#N/A	#N/A	#N/A	#N/A	#N/A	#N/A	#N/A	#N/A	#N/A	#N/A	#N/A	#N/A	#N/A	#N/A	#N/A	0.156172	#N/A	#N/A	#N/A	#N/A	#N/A	#N/A	#N/A	1	ENSG00000174130	TLR6	protein_coding	toll like receptor 6 [Source:HGNC Symbol;Acc:HGNC:16711]
LRRC34	#N/A	#N/A	#N/A	#N/A	#N/A	#N/A	#N/A	#N/A	#N/A	#N/A	#N/A	#N/A	#N/A	#N/A	#N/A	#N/A	#N/A	#N/A	#N/A	0.308439	#N/A	#N/A	#N/A	#N/A	#N/A	#N/A	#N/A	1	ENSG00000171757	LRRC34	protein_coding	leucine rich repeat containing 34 [Source:HGNC Symbol;Acc:HGNC:28408]
#274387	#N/A	#N/A	#N/A	#N/A	#N/A	#N/A	#N/A	#N/A	#N/A	#N/A	#N/A	#N/A	#N/A	#N/A	#N/A	#N/A	#N/A	#N/A	#N/A	0.37412	#N/A	#N/A	#N/A	#N/A	#N/A	#N/A	#N/A	1	ENSG00000274387		lncRNA	novel transcript, antisense to FOXP1
PRELID3A	#N/A	#N/A	#N/A	#N/A	#N/A	#N/A	#N/A	#N/A	#N/A	#N/A	#N/A	#N/A	#N/A	#N/A	#N/A	#N/A	#N/A	#N/A	#N/A	0.259438	#N/A	#N/A	#N/A	#N/A	#N/A	#N/A	#N/A	1	ENSG00000141391	PRELID3A	protein_coding	PRELI domain containing 3A [Source:HGNC Symbol;Acc:HGNC:24639]
HPD	#N/A	#N/A	#N/A	#N/A	#N/A	#N/A	#N/A	#N/A	#N/A	#N/A	#N/A	#N/A	#N/A	#N/A	#N/A	#N/A	#N/A	#N/A	#N/A	0.426985	#N/A	#N/A	#N/A	#N/A	#N/A	#N/A	#N/A	1	ENSG00000158104	HPD	protein_coding	4-hydroxyphenylpyruvate dioxygenase [Source:HGNC Symbol;Acc:HGNC:5147]
#232995	#N/A	#N/A	#N/A	#N/A	#N/A	#N/A	#N/A	#N/A	#N/A	#N/A	#N/A	#N/A	#N/A	#N/A	#N/A	#N/A	#N/A	#N/A	#N/A	0.310313	#N/A	#N/A	#N/A	#N/A	#N/A	#N/A	#N/A	1	ENSG00000232995		lncRNA	regulator of G protein signaling 5 [Source:NCBI gene (formerly Entrezgene);Acc:8490]
#260381	#N/A	#N/A	#N/A	#N/A	#N/A	#N/A	#N/A	#N/A	#N/A	#N/A	#N/A	#N/A	#N/A	#N/A	#N/A	#N/A	#N/A	#N/A	#N/A	0.395656	#N/A	#N/A	#N/A	#N/A	#N/A	#N/A	#N/A	1	ENSG00000260381		lncRNA	novel transcript, antisense to HEATR3
ZNF691-DT	#N/A	#N/A	#N/A	#N/A	#N/A	#N/A	#N/A	#N/A	#N/A	#N/A	#N/A	#N/A	#N/A	#N/A	#N/A	#N/A	#N/A	#N/A	#N/A	0.191271	#N/A	#N/A	#N/A	#N/A	#N/A	#N/A	#N/A	1	ENSG00000228192	ZNF691-DT	lncRNA	ZNF691 divergent transcript [Source:HGNC Symbol;Acc:HGNC:55800]
#281849	#N/A	#N/A	#N/A	#N/A	#N/A	#N/A	#N/A	#N/A	#N/A	#N/A	#N/A	#N/A	#N/A	#N/A	#N/A	#N/A	#N/A	#N/A	#N/A	0.31342	#N/A	#N/A	#N/A	#N/A	#N/A	#N/A	#N/A	1	ENSG00000281849		lncRNA	novel transcript, antisense to PPP2R3B
MED14OS	#N/A	#N/A	#N/A	#N/A	#N/A	#N/A	#N/A	#N/A	#N/A	#N/A	#N/A	#N/A	#N/A	#N/A	#N/A	#N/A	#N/A	#N/A	#N/A	0.0582604	#N/A	#N/A	#N/A	#N/A	#N/A	#N/A	#N/A	1	ENSG00000234636	MED14OS	lncRNA	MED14 opposite strand [Source:HGNC Symbol;Acc:HGNC:40162]
#261136	#N/A	#N/A	#N/A	#N/A	#N/A	#N/A	#N/A	#N/A	#N/A	#N/A	#N/A	#N/A	#N/A	#N/A	#N/A	#N/A	#N/A	#N/A	#N/A	0.169616	#N/A	#N/A	#N/A	#N/A	#N/A	#N/A	#N/A	1	ENSG00000261136		lncRNA	novel transcript, antisense to FSIP1
#285850	#N/A	#N/A	#N/A	#N/A	#N/A	#N/A	#N/A	#N/A	#N/A	#N/A	#N/A	#N/A	#N/A	#N/A	#N/A	#N/A	#N/A	#N/A	#N/A	0.548902	#N/A	#N/A	#N/A	#N/A	#N/A	#N/A	#N/A	1	ENSG00000285850		lncRNA	novel transcript
FOXN3-AS2	#N/A	#N/A	#N/A	#N/A	#N/A	#N/A	#N/A	#N/A	#N/A	#N/A	#N/A	#N/A	#N/A	#N/A	#N/A	#N/A	#N/A	#N/A	#N/A	0.462149	#N/A	#N/A	#N/A	#N/A	#N/A	#N/A	#N/A	1	ENSG00000259073	FOXN3-AS2	lncRNA	FOXN3 antisense RNA 2 [Source:HGNC Symbol;Acc:HGNC:30119]
#273576	#N/A	#N/A	#N/A	#N/A	#N/A	#N/A	#N/A	#N/A	#N/A	#N/A	#N/A	#N/A	#N/A	#N/A	#N/A	#N/A	#N/A	#N/A	#N/A	0.266753	#N/A	#N/A	#N/A	#N/A	#N/A	#N/A	#N/A	1	ENSG00000273576		lncRNA	novel transcript
#227050	#N/A	#N/A	#N/A	#N/A	#N/A	#N/A	#N/A	#N/A	#N/A	#N/A	#N/A	#N/A	#N/A	#N/A	#N/A	#N/A	#N/A	#N/A	#N/A	0.213896	#N/A	#N/A	#N/A	#N/A	#N/A	#N/A	#N/A	1	ENSG00000227050		lncRNA	novel transcript
#277825	#N/A	#N/A	#N/A	#N/A	#N/A	#N/A	#N/A	#N/A	#N/A	#N/A	#N/A	#N/A	#N/A	#N/A	#N/A	#N/A	#N/A	#N/A	#N/A	0.211233	#N/A	#N/A	#N/A	#N/A	#N/A	#N/A	#N/A	1	ENSG00000277825		lncRNA	novel transcript
FAM151B	#N/A	#N/A	#N/A	#N/A	#N/A	#N/A	#N/A	#N/A	#N/A	#N/A	#N/A	#N/A	#N/A	#N/A	#N/A	#N/A	#N/A	#N/A	#N/A	0.51621	#N/A	#N/A	#N/A	#N/A	#N/A	#N/A	#N/A	1	ENSG00000152380	FAM151B	protein_coding	family with sequence similarity 151 member B [Source:HGNC Symbol;Acc:HGNC:33716]
#287931	#N/A	#N/A	#N/A	#N/A	#N/A	#N/A	#N/A	#N/A	#N/A	#N/A	#N/A	#N/A	#N/A	#N/A	#N/A	#N/A	#N/A	#N/A	#N/A	0.392666	#N/A	#N/A	#N/A	#N/A	#N/A	#N/A	#N/A	1	ENSG00000287931		lncRNA	novel transcript
GINS3	#N/A	#N/A	#N/A	#N/A	#N/A	#N/A	#N/A	#N/A	#N/A	#N/A	#N/A	#N/A	#N/A	#N/A	#N/A	#N/A	#N/A	#N/A	#N/A	0.441914	#N/A	#N/A	#N/A	#N/A	#N/A	#N/A	#N/A	1	ENSG00000181938	GINS3	protein_coding	GINS complex subunit 3 [Source:HGNC Symbol;Acc:HGNC:25851]
AKAP6	#N/A	#N/A	#N/A	#N/A	#N/A	#N/A	#N/A	#N/A	#N/A	#N/A	#N/A	#N/A	#N/A	#N/A	#N/A	#N/A	#N/A	#N/A	#N/A	0.254838	#N/A	#N/A	#N/A	#N/A	#N/A	#N/A	#N/A	1	ENSG00000151320	AKAP6	protein_coding	A-kinase anchoring protein 6 [Source:HGNC Symbol;Acc:HGNC:376]
C1orf74	#N/A	#N/A	#N/A	#N/A	#N/A	#N/A	#N/A	#N/A	#N/A	#N/A	#N/A	#N/A	#N/A	#N/A	#N/A	#N/A	#N/A	#N/A	#N/A	0.209972	#N/A	#N/A	#N/A	#N/A	#N/A	#N/A	#N/A	1	ENSG00000162757	C1orf74	protein_coding	chromosome 1 open reading frame 74 [Source:HGNC Symbol;Acc:HGNC:26319]
DYM-AS1	#N/A	#N/A	#N/A	#N/A	#N/A	#N/A	#N/A	#N/A	#N/A	#N/A	#N/A	#N/A	#N/A	#N/A	#N/A	#N/A	#N/A	#N/A	#N/A	0.240899	#N/A	#N/A	#N/A	#N/A	#N/A	#N/A	#N/A	1	ENSG00000264269	DYM-AS1	lncRNA	DYM antisense RNA 1 [Source:HGNC Symbol;Acc:HGNC:37046]
STAB2	#N/A	#N/A	#N/A	#N/A	#N/A	#N/A	#N/A	#N/A	#N/A	#N/A	#N/A	#N/A	#N/A	#N/A	#N/A	#N/A	#N/A	#N/A	#N/A	0.167858	#N/A	#N/A	#N/A	#N/A	#N/A	#N/A	#N/A	1	ENSG00000136011	STAB2	protein_coding	stabilin 2 [Source:HGNC Symbol;Acc:HGNC:18629]
BCL7A#110987	#N/A	#N/A	#N/A	#N/A	#N/A	#N/A	#N/A	#N/A	#N/A	#N/A	#N/A	#N/A	#N/A	#N/A	#N/A	#N/A	#N/A	#N/A	#N/A	1.06291	#N/A	#N/A	#N/A	#N/A	#N/A	#N/A	#N/A	1	ENSG00000110987	BCL7A	protein_coding	BAF chromatin remodeling complex subunit BCL7A [Source:HGNC Symbol;Acc:HGNC:1004]
SLC25A34	#N/A	#N/A	#N/A	#N/A	#N/A	#N/A	#N/A	#N/A	#N/A	#N/A	#N/A	#N/A	#N/A	#N/A	#N/A	#N/A	#N/A	#N/A	#N/A	0.427744	#N/A	#N/A	#N/A	#N/A	#N/A	#N/A	#N/A	1	ENSG00000162461	SLC25A34	protein_coding	solute carrier family 25 member 34 [Source:HGNC Symbol;Acc:HGNC:27653]
#253238	#N/A	#N/A	#N/A	#N/A	#N/A	#N/A	#N/A	#N/A	#N/A	#N/A	#N/A	#N/A	#N/A	#N/A	#N/A	#N/A	#N/A	#N/A	#N/A	0.255682	#N/A	#N/A	#N/A	#N/A	#N/A	#N/A	#N/A	1	ENSG00000253238		lncRNA	novel transcript
#279145	#N/A	#N/A	#N/A	#N/A	#N/A	#N/A	#N/A	#N/A	#N/A	#N/A	#N/A	#N/A	#N/A	#N/A	#N/A	#N/A	#N/A	#N/A	#N/A	0.555609	#N/A	#N/A	#N/A	#N/A	#N/A	#N/A	#N/A	1	ENSG00000279145		lncRNA	TEC
BMP2K	#N/A	#N/A	#N/A	#N/A	#N/A	#N/A	#N/A	#N/A	#N/A	#N/A	#N/A	#N/A	#N/A	#N/A	#N/A	#N/A	#N/A	#N/A	#N/A	1.01296	#N/A	#N/A	#N/A	#N/A	#N/A	#N/A	#N/A	1	ENSG00000138756	BMP2K	protein_coding	BMP2 inducible kinase [Source:HGNC Symbol;Acc:HGNC:18041]
#234261	#N/A	#N/A	#N/A	#N/A	#N/A	#N/A	#N/A	#N/A	#N/A	#N/A	#N/A	#N/A	#N/A	#N/A	#N/A	#N/A	#N/A	#N/A	#N/A	0.508389	#N/A	#N/A	#N/A	#N/A	#N/A	#N/A	#N/A	1	ENSG00000234261		lncRNA	novel transcript
DPP3-DT	#N/A	#N/A	#N/A	#N/A	#N/A	#N/A	#N/A	#N/A	#N/A	#N/A	#N/A	#N/A	#N/A	#N/A	#N/A	#N/A	#N/A	#N/A	#N/A	0.370073	#N/A	#N/A	#N/A	#N/A	#N/A	#N/A	#N/A	1	ENSG00000255517	DPP3-DT	lncRNA	DPP3 divergent transcript [Source:HGNC Symbol;Acc:HGNC:55494]
#258232	#N/A	#N/A	#N/A	#N/A	#N/A	#N/A	#N/A	#N/A	#N/A	#N/A	#N/A	#N/A	#N/A	#N/A	#N/A	#N/A	#N/A	#N/A	#N/A	0.349822	#N/A	#N/A	#N/A	#N/A	#N/A	#N/A	#N/A	1	ENSG00000258232		lncRNA	novel transcript, antisense to TUBA1C
LINC00276	#N/A	#N/A	#N/A	#N/A	#N/A	#N/A	#N/A	#N/A	#N/A	#N/A	#N/A	#N/A	#N/A	#N/A	#N/A	#N/A	#N/A	#N/A	#N/A	0.353276	#N/A	#N/A	#N/A	#N/A	#N/A	#N/A	#N/A	1	ENSG00000230448	LINC00276	lncRNA	long intergenic non-protein coding RNA 276 [Source:HGNC Symbol;Acc:HGNC:38663]
MRPL53	#N/A	#N/A	#N/A	#N/A	#N/A	#N/A	#N/A	#N/A	#N/A	#N/A	#N/A	#N/A	#N/A	#N/A	#N/A	#N/A	#N/A	#N/A	#N/A	0.306515	#N/A	#N/A	#N/A	#N/A	#N/A	#N/A	#N/A	1	ENSG00000204822	MRPL53	protein_coding	mitochondrial ribosomal protein L53 [Source:HGNC Symbol;Acc:HGNC:16684]
SNX3	#N/A	#N/A	#N/A	#N/A	#N/A	#N/A	#N/A	#N/A	#N/A	#N/A	#N/A	#N/A	#N/A	#N/A	#N/A	#N/A	#N/A	#N/A	#N/A	#N/A	0.310878	#N/A	#N/A	#N/A	#N/A	#N/A	#N/A	1	ENSG00000112335	SNX3	protein_coding	sorting nexin 3 [Source:HGNC Symbol;Acc:HGNC:11174]
CNPY3	#N/A	#N/A	#N/A	#N/A	#N/A	#N/A	#N/A	#N/A	#N/A	#N/A	#N/A	#N/A	#N/A	#N/A	#N/A	#N/A	#N/A	#N/A	#N/A	#N/A	0.483814	#N/A	#N/A	#N/A	#N/A	#N/A	#N/A	1	ENSG00000137161	CNPY3	protein_coding	canopy FGF signaling regulator 3 [Source:HGNC Symbol;Acc:HGNC:11968]
FCGR2B	#N/A	#N/A	#N/A	#N/A	#N/A	#N/A	#N/A	#N/A	#N/A	#N/A	#N/A	#N/A	#N/A	#N/A	#N/A	#N/A	#N/A	#N/A	#N/A	#N/A	3.62595	#N/A	#N/A	#N/A	#N/A	#N/A	#N/A	1	ENSG00000072694	FCGR2B	protein_coding	Fc gamma receptor IIb [Source:HGNC Symbol;Acc:HGNC:3618]
C17orf58	#N/A	#N/A	#N/A	#N/A	#N/A	#N/A	#N/A	#N/A	#N/A	#N/A	#N/A	#N/A	#N/A	#N/A	#N/A	#N/A	#N/A	#N/A	#N/A	#N/A	2.09124	#N/A	#N/A	#N/A	#N/A	#N/A	#N/A	1	ENSG00000186665	C17orf58	protein_coding	chromosome 17 open reading frame 58 [Source:HGNC Symbol;Acc:HGNC:27568]
BRK1	#N/A	#N/A	#N/A	#N/A	#N/A	#N/A	#N/A	#N/A	#N/A	#N/A	#N/A	#N/A	#N/A	#N/A	#N/A	#N/A	#N/A	#N/A	#N/A	#N/A	0.48721	#N/A	#N/A	#N/A	#N/A	#N/A	#N/A	1	ENSG00000254999	BRK1	protein_coding	BRICK1 subunit of SCAR/WAVE actin nucleating complex [Source:HGNC Symbol;Acc:HGNC:23057]
#286994	#N/A	#N/A	#N/A	#N/A	#N/A	#N/A	#N/A	#N/A	#N/A	#N/A	#N/A	#N/A	#N/A	#N/A	#N/A	#N/A	#N/A	#N/A	#N/A	#N/A	3.63608	#N/A	#N/A	#N/A	#N/A	#N/A	#N/A	1	ENSG00000286994		lncRNA	novel transcript, sense intronic to GOLIM4
DOK1	#N/A	#N/A	#N/A	#N/A	#N/A	#N/A	#N/A	#N/A	#N/A	#N/A	#N/A	#N/A	#N/A	#N/A	#N/A	#N/A	#N/A	#N/A	#N/A	#N/A	0.935252	#N/A	#N/A	#N/A	#N/A	#N/A	#N/A	1	ENSG00000115325	DOK1	protein_coding	docking protein 1 [Source:HGNC Symbol;Acc:HGNC:2990]
MTPN	#N/A	#N/A	#N/A	#N/A	#N/A	#N/A	#N/A	#N/A	#N/A	#N/A	#N/A	#N/A	#N/A	#N/A	#N/A	#N/A	#N/A	#N/A	#N/A	#N/A	0.412758	#N/A	#N/A	#N/A	#N/A	#N/A	#N/A	1	ENSG00000105887	MTPN	protein_coding	myotrophin [Source:HGNC Symbol;Acc:HGNC:15667]
PLEKHO2	#N/A	#N/A	#N/A	#N/A	#N/A	#N/A	#N/A	#N/A	#N/A	#N/A	#N/A	#N/A	#N/A	#N/A	#N/A	#N/A	#N/A	#N/A	#N/A	#N/A	3.18162	#N/A	#N/A	#N/A	#N/A	#N/A	#N/A	1	ENSG00000241839	PLEKHO2	protein_coding	pleckstrin homology domain containing O2 [Source:HGNC Symbol;Acc:HGNC:30026]
C15orf39	#N/A	#N/A	#N/A	#N/A	#N/A	#N/A	#N/A	#N/A	#N/A	#N/A	#N/A	#N/A	#N/A	#N/A	#N/A	#N/A	#N/A	#N/A	#N/A	#N/A	1.84728	#N/A	#N/A	#N/A	#N/A	#N/A	#N/A	1	ENSG00000167173	C15orf39	protein_coding	chromosome 15 open reading frame 39 [Source:HGNC Symbol;Acc:HGNC:24497]
RGN	#N/A	#N/A	#N/A	#N/A	#N/A	#N/A	#N/A	#N/A	#N/A	#N/A	#N/A	#N/A	#N/A	#N/A	#N/A	#N/A	#N/A	#N/A	#N/A	#N/A	0.0526727	#N/A	#N/A	#N/A	#N/A	#N/A	#N/A	1	ENSG00000130988	RGN	protein_coding	regucalcin [Source:HGNC Symbol;Acc:HGNC:9989]
CPPED1	#N/A	#N/A	#N/A	#N/A	#N/A	#N/A	#N/A	#N/A	#N/A	#N/A	#N/A	#N/A	#N/A	#N/A	#N/A	#N/A	#N/A	#N/A	#N/A	#N/A	1.09837	#N/A	#N/A	#N/A	#N/A	#N/A	#N/A	1	ENSG00000103381	CPPED1	protein_coding	calcineurin like phosphoesterase domain containing 1 [Source:HGNC Symbol;Acc:HGNC:25632]
TPP1	#N/A	#N/A	#N/A	#N/A	#N/A	#N/A	#N/A	#N/A	#N/A	#N/A	#N/A	#N/A	#N/A	#N/A	#N/A	#N/A	#N/A	#N/A	#N/A	#N/A	1.11666	#N/A	#N/A	#N/A	#N/A	#N/A	#N/A	1	ENSG00000166340	TPP1	protein_coding	tripeptidyl peptidase 1 [Source:HGNC Symbol;Acc:HGNC:2073]
SYT15-AS1	#N/A	#N/A	#N/A	#N/A	#N/A	#N/A	#N/A	#N/A	#N/A	#N/A	#N/A	#N/A	#N/A	#N/A	#N/A	#N/A	#N/A	#N/A	#N/A	#N/A	2.1851	#N/A	#N/A	#N/A	#N/A	#N/A	#N/A	1	ENSG00000231187	SYT15-AS1	lncRNA	SYT15 antisense RNA 1 [Source:HGNC Symbol;Acc:HGNC:56167]
PHOSPHO1	#N/A	#N/A	#N/A	#N/A	#N/A	#N/A	#N/A	#N/A	#N/A	#N/A	#N/A	#N/A	#N/A	#N/A	#N/A	#N/A	#N/A	#N/A	#N/A	#N/A	2.49704	#N/A	#N/A	#N/A	#N/A	#N/A	#N/A	1	ENSG00000173868	PHOSPHO1	protein_coding	phosphoethanolamine/phosphocholine phosphatase 1 [Source:HGNC Symbol;Acc:HGNC:16815]
#285621	#N/A	#N/A	#N/A	#N/A	#N/A	#N/A	#N/A	#N/A	#N/A	#N/A	#N/A	#N/A	#N/A	#N/A	#N/A	#N/A	#N/A	#N/A	#N/A	#N/A	1.11778	#N/A	#N/A	#N/A	#N/A	#N/A	#N/A	1	ENSG00000285621		lncRNA	novel transcript, antisense to STARD13
#225411	#N/A	#N/A	#N/A	#N/A	#N/A	#N/A	#N/A	#N/A	#N/A	#N/A	#N/A	#N/A	#N/A	#N/A	#N/A	#N/A	#N/A	#N/A	#N/A	#N/A	2.14656	#N/A	#N/A	#N/A	#N/A	#N/A	#N/A	1	ENSG00000225411		lncRNA	novel transcript
PARK7	#N/A	#N/A	#N/A	#N/A	#N/A	#N/A	#N/A	#N/A	#N/A	#N/A	#N/A	#N/A	#N/A	#N/A	#N/A	#N/A	#N/A	#N/A	#N/A	#N/A	0.268311	#N/A	#N/A	#N/A	#N/A	#N/A	#N/A	1	ENSG00000116288	PARK7	protein_coding	Parkinsonism associated deglycase [Source:HGNC Symbol;Acc:HGNC:16369]
TOMM40L	#N/A	#N/A	#N/A	#N/A	#N/A	#N/A	#N/A	#N/A	#N/A	#N/A	#N/A	#N/A	#N/A	#N/A	#N/A	#N/A	#N/A	#N/A	#N/A	#N/A	0.836747	#N/A	#N/A	#N/A	#N/A	#N/A	#N/A	1	ENSG00000158882	TOMM40L	protein_coding	translocase of outer mitochondrial membrane 40 like [Source:HGNC Symbol;Acc:HGNC:25756]
GYPA	#N/A	#N/A	#N/A	#N/A	#N/A	#N/A	#N/A	#N/A	#N/A	#N/A	#N/A	#N/A	#N/A	#N/A	#N/A	#N/A	#N/A	#N/A	#N/A	#N/A	0.052578	#N/A	#N/A	#N/A	#N/A	#N/A	#N/A	1	ENSG00000170180	GYPA	protein_coding	glycophorin A (MNS blood group) [Source:HGNC Symbol;Acc:HGNC:4702]
AP2S1	#N/A	#N/A	#N/A	#N/A	#N/A	#N/A	#N/A	#N/A	#N/A	#N/A	#N/A	#N/A	#N/A	#N/A	#N/A	#N/A	#N/A	#N/A	#N/A	#N/A	0.958327	#N/A	#N/A	#N/A	#N/A	#N/A	#N/A	1	ENSG00000042753	AP2S1	protein_coding	adaptor related protein complex 2 subunit sigma 1 [Source:HGNC Symbol;Acc:HGNC:565]
CCR5AS	#N/A	#N/A	#N/A	#N/A	#N/A	#N/A	#N/A	#N/A	#N/A	#N/A	#N/A	#N/A	#N/A	#N/A	#N/A	#N/A	#N/A	#N/A	#N/A	#N/A	0.226241	#N/A	#N/A	#N/A	#N/A	#N/A	#N/A	1	ENSG00000223552	CCR5AS	lncRNA	CCR5 antisense RNA [Source:HGNC Symbol;Acc:HGNC:54398]
FAM89B	#N/A	#N/A	#N/A	#N/A	#N/A	#N/A	#N/A	#N/A	#N/A	#N/A	#N/A	#N/A	#N/A	#N/A	#N/A	#N/A	#N/A	#N/A	#N/A	#N/A	0.526422	#N/A	#N/A	#N/A	#N/A	#N/A	#N/A	1	ENSG00000176973	FAM89B	protein_coding	family with sequence similarity 89 member B [Source:HGNC Symbol;Acc:HGNC:16708]
MFSD5	#N/A	#N/A	#N/A	#N/A	#N/A	#N/A	#N/A	#N/A	#N/A	#N/A	#N/A	#N/A	#N/A	#N/A	#N/A	#N/A	#N/A	#N/A	#N/A	#N/A	0.797926	#N/A	#N/A	#N/A	#N/A	#N/A	#N/A	1	ENSG00000182544	MFSD5	protein_coding	major facilitator superfamily domain containing 5 [Source:HGNC Symbol;Acc:HGNC:28156]
#266371	#N/A	#N/A	#N/A	#N/A	#N/A	#N/A	#N/A	#N/A	#N/A	#N/A	#N/A	#N/A	#N/A	#N/A	#N/A	#N/A	#N/A	#N/A	#N/A	#N/A	1.28451	#N/A	#N/A	#N/A	#N/A	#N/A	#N/A	1	ENSG00000266371		lncRNA	novel transcript, sense intronic NF1
TRIM36	#N/A	#N/A	#N/A	#N/A	#N/A	#N/A	#N/A	#N/A	#N/A	#N/A	#N/A	#N/A	#N/A	#N/A	#N/A	#N/A	#N/A	#N/A	#N/A	#N/A	0.483659	#N/A	#N/A	#N/A	#N/A	#N/A	#N/A	1	ENSG00000152503	TRIM36	protein_coding	tripartite motif containing 36 [Source:HGNC Symbol;Acc:HGNC:16280]
PAQR4	#N/A	#N/A	#N/A	#N/A	#N/A	#N/A	#N/A	#N/A	#N/A	#N/A	#N/A	#N/A	#N/A	#N/A	#N/A	#N/A	#N/A	#N/A	#N/A	#N/A	0.351805	#N/A	#N/A	#N/A	#N/A	#N/A	#N/A	1	ENSG00000162073	PAQR4	protein_coding	progestin and adipoQ receptor family member 4 [Source:HGNC Symbol;Acc:HGNC:26386]
CAPNS1	#N/A	#N/A	#N/A	#N/A	#N/A	#N/A	#N/A	#N/A	#N/A	#N/A	#N/A	#N/A	#N/A	#N/A	#N/A	#N/A	#N/A	#N/A	#N/A	#N/A	0.866877	#N/A	#N/A	#N/A	#N/A	#N/A	#N/A	1	ENSG00000126247	CAPNS1	protein_coding	calpain small subunit 1 [Source:HGNC Symbol;Acc:HGNC:1481]
HHEX	#N/A	#N/A	#N/A	#N/A	#N/A	#N/A	#N/A	#N/A	#N/A	#N/A	#N/A	#N/A	#N/A	#N/A	#N/A	#N/A	#N/A	#N/A	#N/A	#N/A	0.0414356	#N/A	#N/A	#N/A	#N/A	#N/A	#N/A	1	ENSG00000152804	HHEX	protein_coding	hematopoietically expressed homeobox [Source:HGNC Symbol;Acc:HGNC:4901]
CTSS	#N/A	#N/A	#N/A	#N/A	#N/A	#N/A	#N/A	#N/A	#N/A	#N/A	#N/A	#N/A	#N/A	#N/A	#N/A	#N/A	#N/A	#N/A	#N/A	#N/A	1.20507	#N/A	#N/A	#N/A	#N/A	#N/A	#N/A	1	ENSG00000163131	CTSS	protein_coding	cathepsin S [Source:HGNC Symbol;Acc:HGNC:2545]
HMG20B	#N/A	#N/A	#N/A	#N/A	#N/A	#N/A	#N/A	#N/A	#N/A	#N/A	#N/A	#N/A	#N/A	#N/A	#N/A	#N/A	#N/A	#N/A	#N/A	#N/A	0.397375	#N/A	#N/A	#N/A	#N/A	#N/A	#N/A	1	ENSG00000064961	HMG20B	protein_coding	high mobility group 20B [Source:HGNC Symbol;Acc:HGNC:5002]
STEAP3	#N/A	#N/A	#N/A	#N/A	#N/A	#N/A	#N/A	#N/A	#N/A	#N/A	#N/A	#N/A	#N/A	#N/A	#N/A	#N/A	#N/A	#N/A	#N/A	#N/A	0.125806	#N/A	#N/A	#N/A	#N/A	#N/A	#N/A	1	ENSG00000115107	STEAP3	protein_coding	STEAP3 metalloreductase [Source:HGNC Symbol;Acc:HGNC:24592]
PRDX5	#N/A	#N/A	#N/A	#N/A	#N/A	#N/A	#N/A	#N/A	#N/A	#N/A	#N/A	#N/A	#N/A	#N/A	#N/A	#N/A	#N/A	#N/A	#N/A	#N/A	1.22527	#N/A	#N/A	#N/A	#N/A	#N/A	#N/A	1	ENSG00000126432	PRDX5	protein_coding	peroxiredoxin 5 [Source:HGNC Symbol;Acc:HGNC:9355]
ZNF469	#N/A	#N/A	#N/A	#N/A	#N/A	#N/A	#N/A	#N/A	#N/A	#N/A	#N/A	#N/A	#N/A	#N/A	#N/A	#N/A	#N/A	#N/A	#N/A	#N/A	1.69082	#N/A	#N/A	#N/A	#N/A	#N/A	#N/A	1	ENSG00000225614	ZNF469	protein_coding	zinc finger protein 469 [Source:HGNC Symbol;Acc:HGNC:23216]
LSM1	#N/A	#N/A	#N/A	#N/A	#N/A	#N/A	#N/A	#N/A	#N/A	#N/A	#N/A	#N/A	#N/A	#N/A	#N/A	#N/A	#N/A	#N/A	#N/A	#N/A	0.446307	#N/A	#N/A	#N/A	#N/A	#N/A	#N/A	1	ENSG00000175324	LSM1	protein_coding	LSM1 homolog, mRNA degradation associated [Source:HGNC Symbol;Acc:HGNC:20472]
FGL2	#N/A	#N/A	#N/A	#N/A	#N/A	#N/A	#N/A	#N/A	#N/A	#N/A	#N/A	#N/A	#N/A	#N/A	#N/A	#N/A	#N/A	#N/A	#N/A	#N/A	0.0392415	#N/A	#N/A	#N/A	#N/A	#N/A	#N/A	1	ENSG00000127951	FGL2	protein_coding	fibrinogen like 2 [Source:HGNC Symbol;Acc:HGNC:3696]
VMO1	#N/A	#N/A	#N/A	#N/A	#N/A	#N/A	#N/A	#N/A	#N/A	#N/A	#N/A	#N/A	#N/A	#N/A	#N/A	#N/A	#N/A	#N/A	#N/A	#N/A	0.0531191	#N/A	#N/A	#N/A	#N/A	#N/A	#N/A	1	ENSG00000182853	VMO1	protein_coding	vitelline membrane outer layer 1 homolog [Source:HGNC Symbol;Acc:HGNC:30387]
OAZ1	#N/A	#N/A	#N/A	#N/A	#N/A	#N/A	#N/A	#N/A	#N/A	#N/A	#N/A	#N/A	#N/A	#N/A	#N/A	#N/A	#N/A	#N/A	#N/A	#N/A	1.19939	#N/A	#N/A	#N/A	#N/A	#N/A	#N/A	1	ENSG00000104904	OAZ1	protein_coding	ornithine decarboxylase antizyme 1 [Source:HGNC Symbol;Acc:HGNC:8095]
PSAP	#N/A	#N/A	#N/A	#N/A	#N/A	#N/A	#N/A	#N/A	#N/A	#N/A	#N/A	#N/A	#N/A	#N/A	#N/A	#N/A	#N/A	#N/A	#N/A	#N/A	1.64526	#N/A	#N/A	#N/A	#N/A	#N/A	#N/A	1	ENSG00000197746	PSAP	protein_coding	prosaposin [Source:HGNC Symbol;Acc:HGNC:9498]
CFAP119	#N/A	#N/A	#N/A	#N/A	#N/A	#N/A	#N/A	#N/A	#N/A	#N/A	#N/A	#N/A	#N/A	#N/A	#N/A	#N/A	#N/A	#N/A	#N/A	#N/A	1.29343	#N/A	#N/A	#N/A	#N/A	#N/A	#N/A	1	ENSG00000196118	CFAP119	protein_coding	cilia and flagella associated protein 119 [Source:HGNC Symbol;Acc:HGNC:28078]
LINC01094	#N/A	#N/A	#N/A	#N/A	#N/A	#N/A	#N/A	#N/A	#N/A	#N/A	#N/A	#N/A	#N/A	#N/A	#N/A	#N/A	#N/A	#N/A	#N/A	#N/A	0.0179948	#N/A	#N/A	#N/A	#N/A	#N/A	#N/A	1	ENSG00000251442	LINC01094	lncRNA	long intergenic non-protein coding RNA 1094 [Source:HGNC Symbol;Acc:HGNC:49219]
GAPDH	#N/A	#N/A	#N/A	#N/A	#N/A	#N/A	#N/A	#N/A	#N/A	#N/A	#N/A	#N/A	#N/A	#N/A	#N/A	#N/A	#N/A	#N/A	#N/A	#N/A	1.49704	#N/A	#N/A	#N/A	#N/A	#N/A	#N/A	1	ENSG00000111640	GAPDH	protein_coding	glyceraldehyde-3-phosphate dehydrogenase [Source:HGNC Symbol;Acc:HGNC:4141]
#274213	#N/A	#N/A	#N/A	#N/A	#N/A	#N/A	#N/A	#N/A	#N/A	#N/A	#N/A	#N/A	#N/A	#N/A	#N/A	#N/A	#N/A	#N/A	#N/A	#N/A	1.15431	#N/A	#N/A	#N/A	#N/A	#N/A	#N/A	1	ENSG00000274213		lncRNA	novel transcript
#262223	#N/A	#N/A	#N/A	#N/A	#N/A	#N/A	#N/A	#N/A	#N/A	#N/A	#N/A	#N/A	#N/A	#N/A	#N/A	#N/A	#N/A	#N/A	#N/A	#N/A	1.26058	#N/A	#N/A	#N/A	#N/A	#N/A	#N/A	1	ENSG00000262223		lncRNA	novel transcript
#266965	#N/A	#N/A	#N/A	#N/A	#N/A	#N/A	#N/A	#N/A	#N/A	#N/A	#N/A	#N/A	#N/A	#N/A	#N/A	#N/A	#N/A	#N/A	#N/A	#N/A	1.24998	#N/A	#N/A	#N/A	#N/A	#N/A	#N/A	1	ENSG00000266965		lncRNA	novel transcript
#238280	#N/A	#N/A	#N/A	#N/A	#N/A	#N/A	#N/A	#N/A	#N/A	#N/A	#N/A	#N/A	#N/A	#N/A	#N/A	#N/A	#N/A	#N/A	#N/A	#N/A	1.22699	#N/A	#N/A	#N/A	#N/A	#N/A	#N/A	1	ENSG00000238280		lncRNA	novel transcript
GRHL1	#N/A	#N/A	#N/A	#N/A	#N/A	#N/A	#N/A	#N/A	#N/A	#N/A	#N/A	#N/A	#N/A	#N/A	#N/A	#N/A	#N/A	#N/A	#N/A	#N/A	1.13884	#N/A	#N/A	#N/A	#N/A	#N/A	#N/A	1	ENSG00000134317	GRHL1	protein_coding	grainyhead like transcription factor 1 [Source:HGNC Symbol;Acc:HGNC:17923]
SIGLEC11	#N/A	#N/A	#N/A	#N/A	#N/A	#N/A	#N/A	#N/A	#N/A	#N/A	#N/A	#N/A	#N/A	#N/A	#N/A	#N/A	#N/A	#N/A	#N/A	#N/A	0.100881	#N/A	#N/A	#N/A	#N/A	#N/A	#N/A	1	ENSG00000161640	SIGLEC11	protein_coding	sialic acid binding Ig like lectin 11 [Source:HGNC Symbol;Acc:HGNC:15622]
SMOX	#N/A	#N/A	#N/A	#N/A	#N/A	#N/A	#N/A	#N/A	#N/A	#N/A	#N/A	#N/A	#N/A	#N/A	#N/A	#N/A	#N/A	#N/A	#N/A	#N/A	0.0429099	#N/A	#N/A	#N/A	#N/A	#N/A	#N/A	1	ENSG00000088826	SMOX	protein_coding	spermine oxidase [Source:HGNC Symbol;Acc:HGNC:15862]
LINC01412	#N/A	#N/A	#N/A	#N/A	#N/A	#N/A	#N/A	#N/A	#N/A	#N/A	#N/A	#N/A	#N/A	#N/A	#N/A	#N/A	#N/A	#N/A	#N/A	#N/A	0.0493002	#N/A	#N/A	#N/A	#N/A	#N/A	#N/A	1	ENSG00000232606	LINC01412	lncRNA	long intergenic non-protein coding RNA 1412 [Source:HGNC Symbol;Acc:HGNC:50704]
#286857	#N/A	#N/A	#N/A	#N/A	#N/A	#N/A	#N/A	#N/A	#N/A	#N/A	#N/A	#N/A	#N/A	#N/A	#N/A	#N/A	#N/A	#N/A	#N/A	#N/A	0.0455824	#N/A	#N/A	#N/A	#N/A	#N/A	#N/A	1	ENSG00000286857		lncRNA	novel transcript
CHRFAM7A#166664	#N/A	#N/A	#N/A	#N/A	#N/A	#N/A	#N/A	#N/A	#N/A	#N/A	#N/A	#N/A	#N/A	#N/A	#N/A	#N/A	#N/A	#N/A	#N/A	#N/A	0.0572621	#N/A	#N/A	#N/A	#N/A	#N/A	#N/A	1	ENSG00000166664	CHRFAM7A	protein_coding	CHRNA7 (exons 5-10) and FAM7A (exons A-E) fusion [Source:HGNC Symbol;Acc:HGNC:15781]
HDC	#N/A	#N/A	#N/A	#N/A	#N/A	#N/A	#N/A	#N/A	#N/A	#N/A	#N/A	#N/A	#N/A	#N/A	#N/A	#N/A	#N/A	#N/A	#N/A	#N/A	0.0352342	#N/A	#N/A	#N/A	#N/A	#N/A	#N/A	1	ENSG00000140287	HDC	protein_coding	histidine decarboxylase [Source:HGNC Symbol;Acc:HGNC:4855]
LINC01117	#N/A	#N/A	#N/A	#N/A	#N/A	#N/A	#N/A	#N/A	#N/A	#N/A	#N/A	#N/A	#N/A	#N/A	#N/A	#N/A	#N/A	#N/A	#N/A	#N/A	1.06525	#N/A	#N/A	#N/A	#N/A	#N/A	#N/A	1	ENSG00000224577	LINC01117	lncRNA	long intergenic non-protein coding RNA 1117 [Source:HGNC Symbol;Acc:HGNC:49260]
HOXA9	#N/A	#N/A	#N/A	#N/A	#N/A	#N/A	#N/A	#N/A	#N/A	#N/A	#N/A	#N/A	#N/A	#N/A	#N/A	#N/A	#N/A	#N/A	#N/A	#N/A	0.272674	#N/A	#N/A	#N/A	#N/A	#N/A	#N/A	1	ENSG00000078399	HOXA9	protein_coding	homeobox A9 [Source:HGNC Symbol;Acc:HGNC:5109]
CFL1	#N/A	#N/A	#N/A	#N/A	#N/A	#N/A	#N/A	#N/A	#N/A	#N/A	#N/A	#N/A	#N/A	#N/A	#N/A	#N/A	#N/A	#N/A	#N/A	#N/A	1.57771	#N/A	#N/A	#N/A	#N/A	#N/A	#N/A	1	ENSG00000172757	CFL1	protein_coding	cofilin 1 [Source:HGNC Symbol;Acc:HGNC:1874]
NRXN2	#N/A	#N/A	#N/A	#N/A	#N/A	#N/A	#N/A	#N/A	#N/A	#N/A	#N/A	#N/A	#N/A	#N/A	#N/A	#N/A	#N/A	#N/A	#N/A	#N/A	1.02985	#N/A	#N/A	#N/A	#N/A	#N/A	#N/A	1	ENSG00000110076	NRXN2	protein_coding	neurexin 2 [Source:HGNC Symbol;Acc:HGNC:8009]
CBX8	#N/A	#N/A	#N/A	#N/A	#N/A	#N/A	#N/A	#N/A	#N/A	#N/A	#N/A	#N/A	#N/A	#N/A	#N/A	#N/A	#N/A	#N/A	#N/A	#N/A	1.59272	#N/A	#N/A	#N/A	#N/A	#N/A	#N/A	1	ENSG00000141570	CBX8	protein_coding	chromobox 8 [Source:HGNC Symbol;Acc:HGNC:15962]
SENCR	#N/A	#N/A	#N/A	#N/A	#N/A	#N/A	#N/A	#N/A	#N/A	#N/A	#N/A	#N/A	#N/A	#N/A	#N/A	#N/A	#N/A	#N/A	#N/A	#N/A	1.04856	#N/A	#N/A	#N/A	#N/A	#N/A	#N/A	1	ENSG00000254703	SENCR	lncRNA	smooth muscle and endothelial cell enriched migration/differentiation-associated lncRNA [Source:HGNC Symbol;Acc:HGNC:44177]
RAB32	#N/A	#N/A	#N/A	#N/A	#N/A	#N/A	#N/A	#N/A	#N/A	#N/A	#N/A	#N/A	#N/A	#N/A	#N/A	#N/A	#N/A	#N/A	#N/A	#N/A	0.035863	#N/A	#N/A	#N/A	#N/A	#N/A	#N/A	1	ENSG00000118508	RAB32	protein_coding	RAB32, member RAS oncogene family [Source:HGNC Symbol;Acc:HGNC:9772]
SPRY2	#N/A	#N/A	#N/A	#N/A	#N/A	#N/A	#N/A	#N/A	#N/A	#N/A	#N/A	#N/A	#N/A	#N/A	#N/A	#N/A	#N/A	#N/A	#N/A	#N/A	1.58587	#N/A	#N/A	#N/A	#N/A	#N/A	#N/A	1	ENSG00000136158	SPRY2	protein_coding	sprouty RTK signaling antagonist 2 [Source:HGNC Symbol;Acc:HGNC:11270]
TNFRSF12A	#N/A	#N/A	#N/A	#N/A	#N/A	#N/A	#N/A	#N/A	#N/A	#N/A	#N/A	#N/A	#N/A	#N/A	#N/A	#N/A	#N/A	#N/A	#N/A	#N/A	1.11112	#N/A	#N/A	#N/A	#N/A	#N/A	#N/A	1	ENSG00000006327	TNFRSF12A	protein_coding	TNF receptor superfamily member 12A [Source:HGNC Symbol;Acc:HGNC:18152]
#287640	#N/A	#N/A	#N/A	#N/A	#N/A	#N/A	#N/A	#N/A	#N/A	#N/A	#N/A	#N/A	#N/A	#N/A	#N/A	#N/A	#N/A	#N/A	#N/A	#N/A	0.0180317	#N/A	#N/A	#N/A	#N/A	#N/A	#N/A	1	ENSG00000287640		lncRNA	novel transcript
#287613	#N/A	#N/A	#N/A	#N/A	#N/A	#N/A	#N/A	#N/A	#N/A	#N/A	#N/A	#N/A	#N/A	#N/A	#N/A	#N/A	#N/A	#N/A	#N/A	#N/A	0.0676438	#N/A	#N/A	#N/A	#N/A	#N/A	#N/A	1	ENSG00000287613		lncRNA	novel transcript, antisense to PLXDC2
BTNL9	#N/A	#N/A	#N/A	#N/A	#N/A	#N/A	#N/A	#N/A	#N/A	#N/A	#N/A	#N/A	#N/A	#N/A	#N/A	#N/A	#N/A	#N/A	#N/A	#N/A	0.070141	#N/A	#N/A	#N/A	#N/A	#N/A	#N/A	1	ENSG00000165810	BTNL9	protein_coding	butyrophilin like 9 [Source:HGNC Symbol;Acc:HGNC:24176]
SLC18A2-AS1	#N/A	#N/A	#N/A	#N/A	#N/A	#N/A	#N/A	#N/A	#N/A	#N/A	#N/A	#N/A	#N/A	#N/A	#N/A	#N/A	#N/A	#N/A	#N/A	#N/A	0.061567	#N/A	#N/A	#N/A	#N/A	#N/A	#N/A	1	ENSG00000225936	SLC18A2-AS1	lncRNA	SLC18A2 antisense RNA 1 [Source:HGNC Symbol;Acc:HGNC:55843]
#247416	#N/A	#N/A	#N/A	#N/A	#N/A	#N/A	#N/A	#N/A	#N/A	#N/A	#N/A	#N/A	#N/A	#N/A	#N/A	#N/A	#N/A	#N/A	#N/A	#N/A	0.206388	#N/A	#N/A	#N/A	#N/A	#N/A	#N/A	1	ENSG00000247416		lncRNA	novel transcript, antisense to NCAM1
#241886	#N/A	#N/A	#N/A	#N/A	#N/A	#N/A	#N/A	#N/A	#N/A	#N/A	#N/A	#N/A	#N/A	#N/A	#N/A	#N/A	#N/A	#N/A	#N/A	#N/A	1.13324	#N/A	#N/A	#N/A	#N/A	#N/A	#N/A	1	ENSG00000241886		lncRNA	novel transcript, sense intronic to GK
FCGR2A	#N/A	#N/A	#N/A	#N/A	#N/A	#N/A	#N/A	#N/A	#N/A	#N/A	#N/A	#N/A	#N/A	#N/A	#N/A	#N/A	#N/A	#N/A	#N/A	#N/A	0.0509572	#N/A	#N/A	#N/A	#N/A	#N/A	#N/A	1	ENSG00000143226	FCGR2A	protein_coding	Fc gamma receptor IIa [Source:HGNC Symbol;Acc:HGNC:3616]
CYB5R3	#N/A	#N/A	#N/A	#N/A	#N/A	#N/A	#N/A	#N/A	#N/A	#N/A	#N/A	#N/A	#N/A	#N/A	#N/A	#N/A	#N/A	#N/A	#N/A	#N/A	0.256651	#N/A	#N/A	#N/A	#N/A	#N/A	#N/A	1	ENSG00000100243	CYB5R3	protein_coding	cytochrome b5 reductase 3 [Source:HGNC Symbol;Acc:HGNC:2873]
TOR4A	#N/A	#N/A	#N/A	#N/A	#N/A	#N/A	#N/A	#N/A	#N/A	#N/A	#N/A	#N/A	#N/A	#N/A	#N/A	#N/A	#N/A	#N/A	#N/A	#N/A	2.66357	#N/A	#N/A	#N/A	#N/A	#N/A	#N/A	1	ENSG00000198113	TOR4A	protein_coding	torsin family 4 member A [Source:HGNC Symbol;Acc:HGNC:25981]
HOXA10	#N/A	#N/A	#N/A	#N/A	#N/A	#N/A	#N/A	#N/A	#N/A	#N/A	#N/A	#N/A	#N/A	#N/A	#N/A	#N/A	#N/A	#N/A	#N/A	#N/A	0.0563296	#N/A	#N/A	#N/A	#N/A	#N/A	#N/A	1	ENSG00000253293	HOXA10	protein_coding	homeobox A10 [Source:HGNC Symbol;Acc:HGNC:5100]
ORAI3	#N/A	#N/A	#N/A	#N/A	#N/A	#N/A	#N/A	#N/A	#N/A	#N/A	#N/A	#N/A	#N/A	#N/A	#N/A	#N/A	#N/A	#N/A	#N/A	#N/A	1.07035	#N/A	#N/A	#N/A	#N/A	#N/A	#N/A	1	ENSG00000175938	ORAI3	protein_coding	ORAI calcium release-activated calcium modulator 3 [Source:HGNC Symbol;Acc:HGNC:28185]
#250240	#N/A	#N/A	#N/A	#N/A	#N/A	#N/A	#N/A	#N/A	#N/A	#N/A	#N/A	#N/A	#N/A	#N/A	#N/A	#N/A	#N/A	#N/A	#N/A	#N/A	0.419312	#N/A	#N/A	#N/A	#N/A	#N/A	#N/A	1	ENSG00000250240		lncRNA	novel transcript
ATP5PF	#N/A	#N/A	#N/A	#N/A	#N/A	#N/A	#N/A	#N/A	#N/A	#N/A	#N/A	#N/A	#N/A	#N/A	#N/A	#N/A	#N/A	#N/A	#N/A	#N/A	0.540065	#N/A	#N/A	#N/A	#N/A	#N/A	#N/A	1	ENSG00000154723	ATP5PF	protein_coding	ATP synthase peripheral stalk subunit F6 [Source:HGNC Symbol;Acc:HGNC:847]
RBP7	#N/A	#N/A	#N/A	#N/A	#N/A	#N/A	#N/A	#N/A	#N/A	#N/A	#N/A	#N/A	#N/A	#N/A	#N/A	#N/A	#N/A	#N/A	#N/A	#N/A	0.0378593	#N/A	#N/A	#N/A	#N/A	#N/A	#N/A	1	ENSG00000162444	RBP7	protein_coding	retinol binding protein 7 [Source:HGNC Symbol;Acc:HGNC:30316]
PPIF	#N/A	#N/A	#N/A	#N/A	#N/A	#N/A	#N/A	#N/A	#N/A	#N/A	#N/A	#N/A	#N/A	#N/A	#N/A	#N/A	#N/A	#N/A	#N/A	#N/A	0.858641	#N/A	#N/A	#N/A	#N/A	#N/A	#N/A	1	ENSG00000108179	PPIF	protein_coding	peptidylprolyl isomerase F [Source:HGNC Symbol;Acc:HGNC:9259]
ABHD4	#N/A	#N/A	#N/A	#N/A	#N/A	#N/A	#N/A	#N/A	#N/A	#N/A	#N/A	#N/A	#N/A	#N/A	#N/A	#N/A	#N/A	#N/A	#N/A	#N/A	0.506357	#N/A	#N/A	#N/A	#N/A	#N/A	#N/A	1	ENSG00000100439	ABHD4	protein_coding	abhydrolase domain containing 4, N-acyl phospholipase B [Source:HGNC Symbol;Acc:HGNC:20154]
HLA-DRB5	#N/A	#N/A	#N/A	#N/A	#N/A	#N/A	#N/A	#N/A	#N/A	#N/A	#N/A	#N/A	#N/A	#N/A	#N/A	#N/A	#N/A	#N/A	#N/A	#N/A	0.254807	#N/A	#N/A	#N/A	#N/A	#N/A	#N/A	1	ENSG00000198502	HLA-DRB5	protein_coding	major histocompatibility complex, class II, DR beta 5 [Source:HGNC Symbol;Acc:HGNC:4953]
PCBP1	#N/A	#N/A	#N/A	#N/A	#N/A	#N/A	#N/A	#N/A	#N/A	#N/A	#N/A	#N/A	#N/A	#N/A	#N/A	#N/A	#N/A	#N/A	#N/A	#N/A	0.908867	#N/A	#N/A	#N/A	#N/A	#N/A	#N/A	1	ENSG00000169564	PCBP1	protein_coding	poly(rC) binding protein 1 [Source:HGNC Symbol;Acc:HGNC:8647]
SEC16B	#N/A	#N/A	#N/A	#N/A	#N/A	#N/A	#N/A	#N/A	#N/A	#N/A	#N/A	#N/A	#N/A	#N/A	#N/A	#N/A	#N/A	#N/A	#N/A	#N/A	0.0628607	#N/A	#N/A	#N/A	#N/A	#N/A	#N/A	1	ENSG00000120341	SEC16B	protein_coding	SEC16 homolog B, endoplasmic reticulum export factor [Source:HGNC Symbol;Acc:HGNC:30301]
ATP6V1F	#N/A	#N/A	#N/A	#N/A	#N/A	#N/A	#N/A	#N/A	#N/A	#N/A	#N/A	#N/A	#N/A	#N/A	#N/A	#N/A	#N/A	#N/A	#N/A	#N/A	1.50755	#N/A	#N/A	#N/A	#N/A	#N/A	#N/A	1	ENSG00000128524	ATP6V1F	protein_coding	ATPase H+ transporting V1 subunit F [Source:HGNC Symbol;Acc:HGNC:16832]
ASAH1	#N/A	#N/A	#N/A	#N/A	#N/A	#N/A	#N/A	#N/A	#N/A	#N/A	#N/A	#N/A	#N/A	#N/A	#N/A	#N/A	#N/A	#N/A	#N/A	#N/A	0.790972	#N/A	#N/A	#N/A	#N/A	#N/A	#N/A	1	ENSG00000104763	ASAH1	protein_coding	N-acylsphingosine amidohydrolase 1 [Source:HGNC Symbol;Acc:HGNC:735]
HOXA-AS2	#N/A	#N/A	#N/A	#N/A	#N/A	#N/A	#N/A	#N/A	#N/A	#N/A	#N/A	#N/A	#N/A	#N/A	#N/A	#N/A	#N/A	#N/A	#N/A	#N/A	1.07146	#N/A	#N/A	#N/A	#N/A	#N/A	#N/A	1	ENSG00000253552	HOXA-AS2	lncRNA	HOXA cluster antisense RNA 2 [Source:HGNC Symbol;Acc:HGNC:43745]
#253586	#N/A	#N/A	#N/A	#N/A	#N/A	#N/A	#N/A	#N/A	#N/A	#N/A	#N/A	#N/A	#N/A	#N/A	#N/A	#N/A	#N/A	#N/A	#N/A	#N/A	1.02859	#N/A	#N/A	#N/A	#N/A	#N/A	#N/A	1	ENSG00000253586		lncRNA	novel transcript
CYYR1	#N/A	#N/A	#N/A	#N/A	#N/A	#N/A	#N/A	#N/A	#N/A	#N/A	#N/A	#N/A	#N/A	#N/A	#N/A	#N/A	#N/A	#N/A	#N/A	#N/A	0.0437329	#N/A	#N/A	#N/A	#N/A	#N/A	#N/A	1	ENSG00000166265	CYYR1	protein_coding	cysteine and tyrosine rich 1 [Source:HGNC Symbol;Acc:HGNC:16274]
ARF3	#N/A	#N/A	#N/A	#N/A	#N/A	#N/A	#N/A	#N/A	#N/A	#N/A	#N/A	#N/A	#N/A	#N/A	#N/A	#N/A	#N/A	#N/A	#N/A	#N/A	0.511394	#N/A	#N/A	#N/A	#N/A	#N/A	#N/A	1	ENSG00000134287	ARF3	protein_coding	ADP ribosylation factor 3 [Source:HGNC Symbol;Acc:HGNC:654]
#261114	#N/A	#N/A	#N/A	#N/A	#N/A	#N/A	#N/A	#N/A	#N/A	#N/A	#N/A	#N/A	#N/A	#N/A	#N/A	#N/A	#N/A	#N/A	#N/A	#N/A	0.945127	#N/A	#N/A	#N/A	#N/A	#N/A	#N/A	1	ENSG00000261114		lncRNA	novel transcript, sense intronic to HERPUD1
GUCY1B1	#N/A	#N/A	#N/A	#N/A	#N/A	#N/A	#N/A	#N/A	#N/A	#N/A	#N/A	#N/A	#N/A	#N/A	#N/A	#N/A	#N/A	#N/A	#N/A	#N/A	0.0379429	#N/A	#N/A	#N/A	#N/A	#N/A	#N/A	1	ENSG00000061918	GUCY1B1	protein_coding	guanylate cyclase 1 soluble subunit beta 1 [Source:HGNC Symbol;Acc:HGNC:4687]
IDO2	#N/A	#N/A	#N/A	#N/A	#N/A	#N/A	#N/A	#N/A	#N/A	#N/A	#N/A	#N/A	#N/A	#N/A	#N/A	#N/A	#N/A	#N/A	#N/A	#N/A	0.00683466	#N/A	#N/A	#N/A	#N/A	#N/A	#N/A	1	ENSG00000188676	IDO2	protein_coding	indoleamine 2,3-dioxygenase 2 [Source:HGNC Symbol;Acc:HGNC:27269]
KRT5	#N/A	#N/A	#N/A	#N/A	#N/A	#N/A	#N/A	#N/A	#N/A	#N/A	#N/A	#N/A	#N/A	#N/A	#N/A	#N/A	#N/A	#N/A	#N/A	#N/A	0.00603519	#N/A	#N/A	#N/A	#N/A	#N/A	#N/A	1	ENSG00000186081	KRT5	protein_coding	keratin 5 [Source:HGNC Symbol;Acc:HGNC:6442]
#225000	#N/A	#N/A	#N/A	#N/A	#N/A	#N/A	#N/A	#N/A	#N/A	#N/A	#N/A	#N/A	#N/A	#N/A	#N/A	#N/A	#N/A	#N/A	#N/A	#N/A	0.557351	#N/A	#N/A	#N/A	#N/A	#N/A	#N/A	1	ENSG00000225000		lncRNA	novel transcript
TASL	#N/A	#N/A	#N/A	#N/A	#N/A	#N/A	#N/A	#N/A	#N/A	#N/A	#N/A	#N/A	#N/A	#N/A	#N/A	#N/A	#N/A	#N/A	#N/A	#N/A	0.0400099	#N/A	#N/A	#N/A	#N/A	#N/A	#N/A	1	ENSG00000120280	TASL	protein_coding	TLR adaptor interacting with endolysosomal SLC15A4 [Source:HGNC Symbol;Acc:HGNC:25667]
CMTM5	#N/A	#N/A	#N/A	#N/A	#N/A	#N/A	#N/A	#N/A	#N/A	#N/A	#N/A	#N/A	#N/A	#N/A	#N/A	#N/A	#N/A	#N/A	#N/A	#N/A	0.0540196	#N/A	#N/A	#N/A	#N/A	#N/A	#N/A	1	ENSG00000166091	CMTM5	protein_coding	CKLF like MARVEL transmembrane domain containing 5 [Source:HGNC Symbol;Acc:HGNC:19176]
SLC6A8	#N/A	#N/A	#N/A	#N/A	#N/A	#N/A	#N/A	#N/A	#N/A	#N/A	#N/A	#N/A	#N/A	#N/A	#N/A	#N/A	#N/A	#N/A	#N/A	#N/A	0.561422	#N/A	#N/A	#N/A	#N/A	#N/A	#N/A	1	ENSG00000130821	SLC6A8	protein_coding	solute carrier family 6 member 8 [Source:HGNC Symbol;Acc:HGNC:11055]
CD300C	#N/A	#N/A	#N/A	#N/A	#N/A	#N/A	#N/A	#N/A	#N/A	#N/A	#N/A	#N/A	#N/A	#N/A	#N/A	#N/A	#N/A	#N/A	#N/A	#N/A	0.0170257	#N/A	#N/A	#N/A	#N/A	#N/A	#N/A	1	ENSG00000167850	CD300C	protein_coding	CD300c molecule [Source:HGNC Symbol;Acc:HGNC:19320]
IFI27L2#119632	#N/A	#N/A	#N/A	#N/A	#N/A	#N/A	#N/A	#N/A	#N/A	#N/A	#N/A	#N/A	#N/A	#N/A	#N/A	#N/A	#N/A	#N/A	#N/A	#N/A	1.50202	#N/A	#N/A	#N/A	#N/A	#N/A	#N/A	1	ENSG00000119632	IFI27L2	protein_coding	interferon alpha inducible protein 27 like 2 [Source:HGNC Symbol;Acc:HGNC:19753]
PVR	#N/A	#N/A	#N/A	#N/A	#N/A	#N/A	#N/A	#N/A	#N/A	#N/A	#N/A	#N/A	#N/A	#N/A	#N/A	#N/A	#N/A	#N/A	#N/A	#N/A	0.724824	#N/A	#N/A	#N/A	#N/A	#N/A	#N/A	1	ENSG00000073008	PVR	protein_coding	PVR cell adhesion molecule [Source:HGNC Symbol;Acc:HGNC:9705]
NFE2	#N/A	#N/A	#N/A	#N/A	#N/A	#N/A	#N/A	#N/A	#N/A	#N/A	#N/A	#N/A	#N/A	#N/A	#N/A	#N/A	#N/A	#N/A	#N/A	#N/A	0.0391467	#N/A	#N/A	#N/A	#N/A	#N/A	#N/A	1	ENSG00000123405	NFE2	protein_coding	nuclear factor, erythroid 2 [Source:HGNC Symbol;Acc:HGNC:7780]
CSF1R	#N/A	#N/A	#N/A	#N/A	#N/A	#N/A	#N/A	#N/A	#N/A	#N/A	#N/A	#N/A	#N/A	#N/A	#N/A	#N/A	#N/A	#N/A	#N/A	#N/A	0.0225345	#N/A	#N/A	#N/A	#N/A	#N/A	#N/A	1	ENSG00000182578	CSF1R	protein_coding	colony stimulating factor 1 receptor [Source:HGNC Symbol;Acc:HGNC:2433]
#260132	#N/A	#N/A	#N/A	#N/A	#N/A	#N/A	#N/A	#N/A	#N/A	#N/A	#N/A	#N/A	#N/A	#N/A	#N/A	#N/A	#N/A	#N/A	#N/A	#N/A	0.668553	#N/A	#N/A	#N/A	#N/A	#N/A	#N/A	1	ENSG00000260132		lncRNA	novel transcript, antisense to UNKL
COPS9	#N/A	#N/A	#N/A	#N/A	#N/A	#N/A	#N/A	#N/A	#N/A	#N/A	#N/A	#N/A	#N/A	#N/A	#N/A	#N/A	#N/A	#N/A	#N/A	#N/A	0.667155	#N/A	#N/A	#N/A	#N/A	#N/A	#N/A	1	ENSG00000172428	COPS9	protein_coding	COP9 signalosome subunit 9 [Source:HGNC Symbol;Acc:HGNC:21314]
RENO1	#N/A	#N/A	#N/A	#N/A	#N/A	#N/A	#N/A	#N/A	#N/A	#N/A	#N/A	#N/A	#N/A	#N/A	#N/A	#N/A	#N/A	#N/A	#N/A	#N/A	0.0377076	#N/A	#N/A	#N/A	#N/A	#N/A	#N/A	1	ENSG00000287431	RENO1	lncRNA	regulator of early neurogenesis 1 [Source:HGNC Symbol;Acc:HGNC:54096]
SCARA5	#N/A	#N/A	#N/A	#N/A	#N/A	#N/A	#N/A	#N/A	#N/A	#N/A	#N/A	#N/A	#N/A	#N/A	#N/A	#N/A	#N/A	#N/A	#N/A	#N/A	0.0200871	#N/A	#N/A	#N/A	#N/A	#N/A	#N/A	1	ENSG00000168079	SCARA5	protein_coding	scavenger receptor class A member 5 [Source:HGNC Symbol;Acc:HGNC:28701]
LINC01950	#N/A	#N/A	#N/A	#N/A	#N/A	#N/A	#N/A	#N/A	#N/A	#N/A	#N/A	#N/A	#N/A	#N/A	#N/A	#N/A	#N/A	#N/A	#N/A	#N/A	1.03126	#N/A	#N/A	#N/A	#N/A	#N/A	#N/A	1	ENSG00000251027	LINC01950	lncRNA	long intergenic non-protein coding RNA 1950 [Source:HGNC Symbol;Acc:HGNC:52773]
CD300LB	#N/A	#N/A	#N/A	#N/A	#N/A	#N/A	#N/A	#N/A	#N/A	#N/A	#N/A	#N/A	#N/A	#N/A	#N/A	#N/A	#N/A	#N/A	#N/A	#N/A	0.0528293	#N/A	#N/A	#N/A	#N/A	#N/A	#N/A	1	ENSG00000178789	CD300LB	protein_coding	CD300 molecule like family member b [Source:HGNC Symbol;Acc:HGNC:30811]
AGPAT1#204310	#N/A	#N/A	#N/A	#N/A	#N/A	#N/A	#N/A	#N/A	#N/A	#N/A	#N/A	#N/A	#N/A	#N/A	#N/A	#N/A	#N/A	#N/A	#N/A	#N/A	0.378512	#N/A	#N/A	#N/A	#N/A	#N/A	#N/A	1	ENSG00000204310	AGPAT1	protein_coding	1-acylglycerol-3-phosphate O-acyltransferase 1 [Source:HGNC Symbol;Acc:HGNC:324]
SEMA4A	#N/A	#N/A	#N/A	#N/A	#N/A	#N/A	#N/A	#N/A	#N/A	#N/A	#N/A	#N/A	#N/A	#N/A	#N/A	#N/A	#N/A	#N/A	#N/A	#N/A	0.153257	#N/A	#N/A	#N/A	#N/A	#N/A	#N/A	1	ENSG00000196189	SEMA4A	protein_coding	semaphorin 4A [Source:HGNC Symbol;Acc:HGNC:10729]
MSRB3	#N/A	#N/A	#N/A	#N/A	#N/A	#N/A	#N/A	#N/A	#N/A	#N/A	#N/A	#N/A	#N/A	#N/A	#N/A	#N/A	#N/A	#N/A	#N/A	#N/A	0.808119	#N/A	#N/A	#N/A	#N/A	#N/A	#N/A	1	ENSG00000174099	MSRB3	protein_coding	methionine sulfoxide reductase B3 [Source:HGNC Symbol;Acc:HGNC:27375]
SDC2	#N/A	#N/A	#N/A	#N/A	#N/A	#N/A	#N/A	#N/A	#N/A	#N/A	#N/A	#N/A	#N/A	#N/A	#N/A	#N/A	#N/A	#N/A	#N/A	#N/A	0.0739283	#N/A	#N/A	#N/A	#N/A	#N/A	#N/A	1	ENSG00000169439	SDC2	protein_coding	syndecan 2 [Source:HGNC Symbol;Acc:HGNC:10659]
NRSN2	#N/A	#N/A	#N/A	#N/A	#N/A	#N/A	#N/A	#N/A	#N/A	#N/A	#N/A	#N/A	#N/A	#N/A	#N/A	#N/A	#N/A	#N/A	#N/A	#N/A	0.507699	#N/A	#N/A	#N/A	#N/A	#N/A	#N/A	1	ENSG00000125841	NRSN2	protein_coding	neurensin 2 [Source:HGNC Symbol;Acc:HGNC:16229]
MYL6	#N/A	#N/A	#N/A	#N/A	#N/A	#N/A	#N/A	#N/A	#N/A	#N/A	#N/A	#N/A	#N/A	#N/A	#N/A	#N/A	#N/A	#N/A	#N/A	#N/A	1.30362	#N/A	#N/A	#N/A	#N/A	#N/A	#N/A	1	ENSG00000092841	MYL6	protein_coding	myosin light chain 6 [Source:HGNC Symbol;Acc:HGNC:7587]
HES4	#N/A	#N/A	#N/A	#N/A	#N/A	#N/A	#N/A	#N/A	#N/A	#N/A	#N/A	#N/A	#N/A	#N/A	#N/A	#N/A	#N/A	#N/A	#N/A	#N/A	0.0404059	#N/A	#N/A	#N/A	#N/A	#N/A	#N/A	1	ENSG00000188290	HES4	protein_coding	hes family bHLH transcription factor 4 [Source:HGNC Symbol;Acc:HGNC:24149]
SCT#070031	#N/A	#N/A	#N/A	#N/A	#N/A	#N/A	#N/A	#N/A	#N/A	#N/A	#N/A	#N/A	#N/A	#N/A	#N/A	#N/A	#N/A	#N/A	#N/A	#N/A	0.0177336	#N/A	#N/A	#N/A	#N/A	#N/A	#N/A	1	ENSG00000070031	SCT	protein_coding	secretin [Source:HGNC Symbol;Acc:HGNC:10607]
#273361	#N/A	#N/A	#N/A	#N/A	#N/A	#N/A	#N/A	#N/A	#N/A	#N/A	#N/A	#N/A	#N/A	#N/A	#N/A	#N/A	#N/A	#N/A	#N/A	#N/A	0.800653	#N/A	#N/A	#N/A	#N/A	#N/A	#N/A	1	ENSG00000273361		lncRNA	novel transcript, antisense to CTDSP1
KANK2	#N/A	#N/A	#N/A	#N/A	#N/A	#N/A	#N/A	#N/A	#N/A	#N/A	#N/A	#N/A	#N/A	#N/A	#N/A	#N/A	#N/A	#N/A	#N/A	#N/A	0.650867	#N/A	#N/A	#N/A	#N/A	#N/A	#N/A	1	ENSG00000197256	KANK2	protein_coding	KN motif and ankyrin repeat domains 2 [Source:HGNC Symbol;Acc:HGNC:29300]
TNFSF13	#N/A	#N/A	#N/A	#N/A	#N/A	#N/A	#N/A	#N/A	#N/A	#N/A	#N/A	#N/A	#N/A	#N/A	#N/A	#N/A	#N/A	#N/A	#N/A	#N/A	0.0209725	#N/A	#N/A	#N/A	#N/A	#N/A	#N/A	1	ENSG00000161955	TNFSF13	protein_coding	TNF superfamily member 13 [Source:HGNC Symbol;Acc:HGNC:11928]
CEBPA	#N/A	#N/A	#N/A	#N/A	#N/A	#N/A	#N/A	#N/A	#N/A	#N/A	#N/A	#N/A	#N/A	#N/A	#N/A	#N/A	#N/A	#N/A	#N/A	#N/A	0.0234893	#N/A	#N/A	#N/A	#N/A	#N/A	#N/A	1	ENSG00000245848	CEBPA	protein_coding	CCAAT enhancer binding protein alpha [Source:HGNC Symbol;Acc:HGNC:1833]
LINC01515#228065	#N/A	#N/A	#N/A	#N/A	#N/A	#N/A	#N/A	#N/A	#N/A	#N/A	#N/A	#N/A	#N/A	#N/A	#N/A	#N/A	#N/A	#N/A	#N/A	#N/A	#N/A	0.00486743	#N/A	#N/A	#N/A	#N/A	#N/A	1	ENSG00000228065	LINC01515	lncRNA	long intergenic non-protein coding RNA 1515 [Source:HGNC Symbol;Acc:HGNC:51210]
LINC01134	#N/A	#N/A	#N/A	#N/A	#N/A	#N/A	#N/A	#N/A	#N/A	#N/A	#N/A	#N/A	#N/A	#N/A	#N/A	#N/A	#N/A	#N/A	#N/A	#N/A	#N/A	0.0492545	#N/A	#N/A	#N/A	#N/A	#N/A	1	ENSG00000236423	LINC01134	lncRNA	long intergenic non-protein coding RNA 1134 [Source:HGNC Symbol;Acc:HGNC:49449]
MRNIP-DT#245317	#N/A	#N/A	#N/A	#N/A	#N/A	#N/A	#N/A	#N/A	#N/A	#N/A	#N/A	#N/A	#N/A	#N/A	#N/A	#N/A	#N/A	#N/A	#N/A	#N/A	#N/A	0.0984615	#N/A	#N/A	#N/A	#N/A	#N/A	1	ENSG00000245317	MRNIP-DT	lncRNA	MRNIP divergent transcript [Source:HGNC Symbol;Acc:HGNC:56030]
THNSL2	#N/A	#N/A	#N/A	#N/A	#N/A	#N/A	#N/A	#N/A	#N/A	#N/A	#N/A	#N/A	#N/A	#N/A	#N/A	#N/A	#N/A	#N/A	#N/A	#N/A	#N/A	0.0847196	#N/A	#N/A	#N/A	#N/A	#N/A	1	ENSG00000144115	THNSL2	protein_coding	threonine synthase like 2 [Source:HGNC Symbol;Acc:HGNC:25602]
PRSS36	#N/A	#N/A	#N/A	#N/A	#N/A	#N/A	#N/A	#N/A	#N/A	#N/A	#N/A	#N/A	#N/A	#N/A	#N/A	#N/A	#N/A	#N/A	#N/A	#N/A	#N/A	0.0797882	#N/A	#N/A	#N/A	#N/A	#N/A	1	ENSG00000178226	PRSS36	protein_coding	serine protease 36 [Source:HGNC Symbol;Acc:HGNC:26906]
TBC1D3B#274808	#N/A	#N/A	#N/A	#N/A	#N/A	#N/A	#N/A	#N/A	#N/A	#N/A	#N/A	#N/A	#N/A	#N/A	#N/A	#N/A	#N/A	#N/A	#N/A	#N/A	#N/A	0.0420077	#N/A	#N/A	#N/A	#N/A	#N/A	1	ENSG00000274808	TBC1D3B	protein_coding	TBC1 domain family member 3B [Source:HGNC Symbol;Acc:HGNC:27011]
ZNF358	#N/A	#N/A	#N/A	#N/A	#N/A	#N/A	#N/A	#N/A	#N/A	#N/A	#N/A	#N/A	#N/A	#N/A	#N/A	#N/A	#N/A	#N/A	#N/A	#N/A	#N/A	0.836638	#N/A	#N/A	#N/A	#N/A	#N/A	1	ENSG00000198816	ZNF358	protein_coding	zinc finger protein 358 [Source:HGNC Symbol;Acc:HGNC:16838]
MOCS3	#N/A	#N/A	#N/A	#N/A	#N/A	#N/A	#N/A	#N/A	#N/A	#N/A	#N/A	#N/A	#N/A	#N/A	#N/A	#N/A	#N/A	#N/A	#N/A	#N/A	#N/A	0.181214	#N/A	#N/A	#N/A	#N/A	#N/A	1	ENSG00000124217	MOCS3	protein_coding	molybdenum cofactor synthesis 3 [Source:HGNC Symbol;Acc:HGNC:15765]
#255314	#N/A	#N/A	#N/A	#N/A	#N/A	#N/A	#N/A	#N/A	#N/A	#N/A	#N/A	#N/A	#N/A	#N/A	#N/A	#N/A	#N/A	#N/A	#N/A	#N/A	#N/A	0.131734	#N/A	#N/A	#N/A	#N/A	#N/A	1	ENSG00000255314		lncRNA	novel transcript
RAB40A	#N/A	#N/A	#N/A	#N/A	#N/A	#N/A	#N/A	#N/A	#N/A	#N/A	#N/A	#N/A	#N/A	#N/A	#N/A	#N/A	#N/A	#N/A	#N/A	#N/A	#N/A	0.088898	#N/A	#N/A	#N/A	#N/A	#N/A	1	ENSG00000172476	RAB40A	protein_coding	RAB40A, member RAS oncogene family [Source:HGNC Symbol;Acc:HGNC:18283]
#251139	#N/A	#N/A	#N/A	#N/A	#N/A	#N/A	#N/A	#N/A	#N/A	#N/A	#N/A	#N/A	#N/A	#N/A	#N/A	#N/A	#N/A	#N/A	#N/A	#N/A	#N/A	#N/A	#N/A	2.17293	#N/A	#N/A	#N/A	1	ENSG00000251139		lncRNA	novel transcript, antisense to ACSL1
ACSL1	#N/A	#N/A	#N/A	#N/A	#N/A	#N/A	#N/A	#N/A	#N/A	#N/A	#N/A	#N/A	#N/A	#N/A	#N/A	#N/A	#N/A	#N/A	#N/A	#N/A	#N/A	#N/A	#N/A	1.78425	#N/A	#N/A	#N/A	1	ENSG00000151726	ACSL1	protein_coding	acyl-CoA synthetase long chain family member 1 [Source:HGNC Symbol;Acc:HGNC:3569]
ABCB11#073734	#N/A	#N/A	#N/A	#N/A	#N/A	#N/A	#N/A	#N/A	#N/A	#N/A	#N/A	#N/A	#N/A	#N/A	#N/A	#N/A	#N/A	#N/A	#N/A	#N/A	#N/A	#N/A	#N/A	2.2806	#N/A	#N/A	#N/A	1	ENSG00000073734	ABCB11	protein_coding	ATP binding cassette subfamily B member 11 [Source:HGNC Symbol;Acc:HGNC:42]
SOGA1	#N/A	#N/A	#N/A	#N/A	#N/A	#N/A	#N/A	#N/A	#N/A	#N/A	#N/A	#N/A	#N/A	#N/A	#N/A	#N/A	#N/A	#N/A	#N/A	#N/A	#N/A	#N/A	#N/A	1.17932	#N/A	#N/A	#N/A	1	ENSG00000149639	SOGA1	protein_coding	suppressor of glucose, autophagy associated 1 [Source:HGNC Symbol;Acc:HGNC:16111]
SLC43A2#167703	#N/A	#N/A	#N/A	#N/A	#N/A	#N/A	#N/A	#N/A	#N/A	#N/A	#N/A	#N/A	#N/A	#N/A	#N/A	#N/A	#N/A	#N/A	#N/A	#N/A	#N/A	#N/A	#N/A	1.39986	#N/A	#N/A	#N/A	1	ENSG00000167703	SLC43A2	protein_coding	solute carrier family 43 member 2 [Source:HGNC Symbol;Acc:HGNC:23087]
ADGRA2	#N/A	#N/A	#N/A	#N/A	#N/A	#N/A	#N/A	#N/A	#N/A	#N/A	#N/A	#N/A	#N/A	#N/A	#N/A	#N/A	#N/A	#N/A	#N/A	#N/A	#N/A	#N/A	#N/A	0.430081	#N/A	#N/A	#N/A	1	ENSG00000020181	ADGRA2	protein_coding	adhesion G protein-coupled receptor A2 [Source:HGNC Symbol;Acc:HGNC:17849]
COL24A1	#N/A	#N/A	#N/A	#N/A	#N/A	#N/A	#N/A	#N/A	#N/A	#N/A	#N/A	#N/A	#N/A	#N/A	#N/A	#N/A	#N/A	#N/A	#N/A	#N/A	#N/A	#N/A	#N/A	0.441153	#N/A	#N/A	#N/A	1	ENSG00000171502	COL24A1	protein_coding	collagen type XXIV alpha 1 chain [Source:HGNC Symbol;Acc:HGNC:20821]
RAB20	#N/A	#N/A	#N/A	#N/A	#N/A	#N/A	#N/A	#N/A	#N/A	#N/A	#N/A	#N/A	#N/A	#N/A	#N/A	#N/A	#N/A	#N/A	#N/A	#N/A	#N/A	#N/A	#N/A	1.69091	#N/A	#N/A	#N/A	1	ENSG00000139832	RAB20	protein_coding	RAB20, member RAS oncogene family [Source:HGNC Symbol;Acc:HGNC:18260]
OAF	#N/A	#N/A	#N/A	#N/A	#N/A	#N/A	#N/A	#N/A	#N/A	#N/A	#N/A	#N/A	#N/A	#N/A	#N/A	#N/A	#N/A	#N/A	#N/A	#N/A	#N/A	#N/A	#N/A	1.38855	#N/A	#N/A	#N/A	1	ENSG00000184232	OAF	protein_coding	out at first homolog [Source:HGNC Symbol;Acc:HGNC:28752]
PRKCG	#N/A	#N/A	#N/A	#N/A	#N/A	#N/A	#N/A	#N/A	#N/A	#N/A	#N/A	#N/A	#N/A	#N/A	#N/A	#N/A	#N/A	#N/A	#N/A	#N/A	#N/A	#N/A	#N/A	0.364774	#N/A	#N/A	#N/A	1	ENSG00000126583	PRKCG	protein_coding	protein kinase C gamma [Source:HGNC Symbol;Acc:HGNC:9402]
CDK15	#N/A	#N/A	#N/A	#N/A	#N/A	#N/A	#N/A	#N/A	#N/A	#N/A	#N/A	#N/A	#N/A	#N/A	#N/A	#N/A	#N/A	#N/A	#N/A	#N/A	#N/A	#N/A	#N/A	0.0849533	#N/A	#N/A	#N/A	1	ENSG00000138395	CDK15	protein_coding	cyclin dependent kinase 15 [Source:HGNC Symbol;Acc:HGNC:14434]
RUFY1#176783	#N/A	#N/A	#N/A	#N/A	#N/A	#N/A	#N/A	#N/A	#N/A	#N/A	#N/A	#N/A	#N/A	#N/A	#N/A	#N/A	#N/A	#N/A	#N/A	#N/A	#N/A	#N/A	#N/A	0.1745	#N/A	#N/A	#N/A	1	ENSG00000176783	RUFY1	protein_coding	RUN and FYVE domain containing 1 [Source:HGNC Symbol;Acc:HGNC:19760]
NDST1	#N/A	#N/A	#N/A	#N/A	#N/A	#N/A	#N/A	#N/A	#N/A	#N/A	#N/A	#N/A	#N/A	#N/A	#N/A	#N/A	#N/A	#N/A	#N/A	#N/A	#N/A	#N/A	#N/A	0.324771	#N/A	#N/A	#N/A	1	ENSG00000070614	NDST1	protein_coding	N-deacetylase and N-sulfotransferase 1 [Source:HGNC Symbol;Acc:HGNC:7680]
LINC02253	#N/A	#N/A	#N/A	#N/A	#N/A	#N/A	#N/A	#N/A	#N/A	#N/A	#N/A	#N/A	#N/A	#N/A	#N/A	#N/A	#N/A	#N/A	#N/A	#N/A	#N/A	#N/A	#N/A	0.0306038	#N/A	#N/A	#N/A	1	ENSG00000259485	LINC02253	lncRNA	long intergenic non-protein coding RNA 2253 [Source:HGNC Symbol;Acc:HGNC:53151]
SLIT2	#N/A	#N/A	#N/A	#N/A	#N/A	#N/A	#N/A	#N/A	#N/A	#N/A	#N/A	#N/A	#N/A	#N/A	#N/A	#N/A	#N/A	#N/A	#N/A	#N/A	#N/A	#N/A	#N/A	0.0328638	#N/A	#N/A	#N/A	1	ENSG00000145147	SLIT2	protein_coding	slit guidance ligand 2 [Source:HGNC Symbol;Acc:HGNC:11086]
#254246	#N/A	#N/A	#N/A	#N/A	#N/A	#N/A	#N/A	#N/A	#N/A	#N/A	#N/A	#N/A	#N/A	#N/A	#N/A	#N/A	#N/A	#N/A	#N/A	#N/A	#N/A	#N/A	#N/A	0.931595	#N/A	#N/A	#N/A	1	ENSG00000254246		lncRNA	novel transcript
DDAH1	#N/A	#N/A	#N/A	#N/A	#N/A	#N/A	#N/A	#N/A	#N/A	#N/A	#N/A	#N/A	#N/A	#N/A	#N/A	#N/A	#N/A	#N/A	#N/A	#N/A	#N/A	#N/A	#N/A	0.0440139	#N/A	#N/A	#N/A	1	ENSG00000153904	DDAH1	protein_coding	dimethylarginine dimethylaminohydrolase 1 [Source:HGNC Symbol;Acc:HGNC:2715]
CRACD	#N/A	#N/A	#N/A	#N/A	#N/A	#N/A	#N/A	#N/A	#N/A	#N/A	#N/A	#N/A	#N/A	#N/A	#N/A	#N/A	#N/A	#N/A	#N/A	#N/A	#N/A	#N/A	#N/A	0.433425	#N/A	#N/A	#N/A	1	ENSG00000109265	CRACD	protein_coding	capping protein inhibiting regulator of actin dynamics [Source:HGNC Symbol;Acc:HGNC:29219]
#277938	#N/A	#N/A	#N/A	#N/A	#N/A	#N/A	#N/A	#N/A	#N/A	#N/A	#N/A	#N/A	#N/A	#N/A	#N/A	#N/A	#N/A	#N/A	#N/A	#N/A	#N/A	#N/A	#N/A	0.286701	#N/A	#N/A	#N/A	1	ENSG00000277938		lncRNA	novel transcript
ATF3	#N/A	#N/A	#N/A	#N/A	#N/A	#N/A	#N/A	#N/A	#N/A	#N/A	#N/A	#N/A	#N/A	#N/A	#N/A	#N/A	#N/A	#N/A	#N/A	#N/A	#N/A	#N/A	#N/A	0.992211	#N/A	#N/A	#N/A	1	ENSG00000162772	ATF3	protein_coding	activating transcription factor 3 [Source:HGNC Symbol;Acc:HGNC:785]
LINC01842	#N/A	#N/A	#N/A	#N/A	#N/A	#N/A	#N/A	#N/A	#N/A	#N/A	#N/A	#N/A	#N/A	#N/A	#N/A	#N/A	#N/A	#N/A	#N/A	#N/A	#N/A	#N/A	#N/A	0.708959	#N/A	#N/A	#N/A	1	ENSG00000267147	LINC01842	lncRNA	long intergenic non-protein coding RNA 1842 [Source:HGNC Symbol;Acc:HGNC:52656]
LAMA4	#N/A	#N/A	#N/A	#N/A	#N/A	#N/A	#N/A	#N/A	#N/A	#N/A	#N/A	#N/A	#N/A	#N/A	#N/A	#N/A	#N/A	#N/A	#N/A	#N/A	#N/A	#N/A	#N/A	0.0316656	#N/A	#N/A	#N/A	1	ENSG00000112769	LAMA4	protein_coding	laminin subunit alpha 4 [Source:HGNC Symbol;Acc:HGNC:6484]
TRPC6	#N/A	#N/A	#N/A	#N/A	#N/A	#N/A	#N/A	#N/A	#N/A	#N/A	#N/A	#N/A	#N/A	#N/A	#N/A	#N/A	#N/A	#N/A	#N/A	#N/A	#N/A	#N/A	#N/A	0.273173	#N/A	#N/A	#N/A	1	ENSG00000137672	TRPC6	protein_coding	transient receptor potential cation channel subfamily C member 6 [Source:HGNC Symbol;Acc:HGNC:12338]
#267628	#N/A	#N/A	#N/A	#N/A	#N/A	#N/A	#N/A	#N/A	#N/A	#N/A	#N/A	#N/A	#N/A	#N/A	#N/A	#N/A	#N/A	#N/A	#N/A	#N/A	#N/A	#N/A	#N/A	0.0650817	#N/A	#N/A	#N/A	1	ENSG00000267628		lncRNA	novel transcript, antisense to ATP9B
#286555	#N/A	#N/A	#N/A	#N/A	#N/A	#N/A	#N/A	#N/A	#N/A	#N/A	#N/A	#N/A	#N/A	#N/A	#N/A	#N/A	#N/A	#N/A	#N/A	#N/A	#N/A	#N/A	#N/A	0.062468	#N/A	#N/A	#N/A	1	ENSG00000286555		lncRNA	novel transcript, antisense to ARAP1
#205018	#N/A	#N/A	#N/A	#N/A	#N/A	#N/A	#N/A	#N/A	#N/A	#N/A	#N/A	#N/A	#N/A	#N/A	#N/A	#N/A	#N/A	#N/A	#N/A	#N/A	#N/A	#N/A	#N/A	0.0231212	#N/A	#N/A	#N/A	1	ENSG00000205018		lncRNA	novel transcript, antisense to CBFA2T3
#287091	#N/A	#N/A	#N/A	#N/A	#N/A	#N/A	#N/A	#N/A	#N/A	#N/A	#N/A	#N/A	#N/A	#N/A	#N/A	#N/A	#N/A	#N/A	#N/A	#N/A	#N/A	#N/A	#N/A	0.0151945	#N/A	#N/A	#N/A	1	ENSG00000287091		lncRNA	novel transcript, sense intronic to CD302and LY75-CD302
#261442	#N/A	#N/A	#N/A	#N/A	#N/A	#N/A	#N/A	#N/A	#N/A	#N/A	#N/A	#N/A	#N/A	#N/A	#N/A	#N/A	#N/A	#N/A	#N/A	#N/A	#N/A	#N/A	#N/A	0.706556	#N/A	#N/A	#N/A	1	ENSG00000261442		lncRNA	novel transcript, antisense to MGRN1
SYN1	#N/A	#N/A	#N/A	#N/A	#N/A	#N/A	#N/A	#N/A	#N/A	#N/A	#N/A	#N/A	#N/A	#N/A	#N/A	#N/A	#N/A	#N/A	#N/A	#N/A	#N/A	#N/A	#N/A	0.0599391	#N/A	#N/A	#N/A	1	ENSG00000008056	SYN1	protein_coding	synapsin I [Source:HGNC Symbol;Acc:HGNC:11494]
TF	#N/A	#N/A	#N/A	#N/A	#N/A	#N/A	#N/A	#N/A	#N/A	#N/A	#N/A	#N/A	#N/A	#N/A	#N/A	#N/A	#N/A	#N/A	#N/A	#N/A	#N/A	#N/A	#N/A	0.670161	#N/A	#N/A	#N/A	1	ENSG00000091513	TF	protein_coding	transferrin [Source:HGNC Symbol;Acc:HGNC:11740]
SIRPA	#N/A	#N/A	#N/A	#N/A	#N/A	#N/A	#N/A	#N/A	#N/A	#N/A	#N/A	#N/A	#N/A	#N/A	#N/A	#N/A	#N/A	#N/A	#N/A	#N/A	#N/A	#N/A	#N/A	0.019928	#N/A	#N/A	#N/A	1	ENSG00000198053	SIRPA	protein_coding	signal regulatory protein alpha [Source:HGNC Symbol;Acc:HGNC:9662]
ABR-AS1#235361	#N/A	#N/A	#N/A	#N/A	#N/A	#N/A	#N/A	#N/A	#N/A	#N/A	#N/A	#N/A	#N/A	#N/A	#N/A	#N/A	#N/A	#N/A	#N/A	#N/A	#N/A	#N/A	#N/A	0.0154306	#N/A	#N/A	#N/A	1	ENSG00000235361	ABR-AS1	lncRNA	ABR antisense RNA 1 [Source:HGNC Symbol;Acc:HGNC:55674]
C3	#N/A	#N/A	#N/A	#N/A	#N/A	#N/A	#N/A	#N/A	#N/A	#N/A	#N/A	#N/A	#N/A	#N/A	#N/A	#N/A	#N/A	#N/A	#N/A	#N/A	#N/A	#N/A	#N/A	0.569209	#N/A	#N/A	#N/A	1	ENSG00000125730	C3	protein_coding	complement C3 [Source:HGNC Symbol;Acc:HGNC:1318]
ASMT	#N/A	#N/A	#N/A	#N/A	#N/A	#N/A	#N/A	#N/A	#N/A	#N/A	#N/A	#N/A	#N/A	#N/A	#N/A	#N/A	#N/A	#N/A	#N/A	#N/A	#N/A	#N/A	#N/A	0.705642	#N/A	#N/A	#N/A	1	ENSG00000196433	ASMT	protein_coding	acetylserotonin O-methyltransferase [Source:HGNC Symbol;Acc:HGNC:750]
#267762	#N/A	#N/A	#N/A	#N/A	#N/A	#N/A	#N/A	#N/A	#N/A	#N/A	#N/A	#N/A	#N/A	#N/A	#N/A	#N/A	#N/A	#N/A	#N/A	#N/A	#N/A	#N/A	#N/A	0.860013	#N/A	#N/A	#N/A	1	ENSG00000267762		lncRNA	novel transcript, antisense to CTIF
RUNX1T1	#N/A	#N/A	#N/A	#N/A	#N/A	#N/A	#N/A	#N/A	#N/A	#N/A	#N/A	#N/A	#N/A	#N/A	#N/A	#N/A	#N/A	#N/A	#N/A	#N/A	#N/A	#N/A	#N/A	0.00713402	#N/A	#N/A	#N/A	1	ENSG00000079102	RUNX1T1	protein_coding	RUNX1 partner transcriptional co-repressor 1 [Source:HGNC Symbol;Acc:HGNC:1535]
RND1	#N/A	#N/A	#N/A	#N/A	#N/A	#N/A	#N/A	#N/A	#N/A	#N/A	#N/A	#N/A	#N/A	#N/A	#N/A	#N/A	#N/A	#N/A	#N/A	#N/A	#N/A	#N/A	#N/A	0.783441	#N/A	#N/A	#N/A	1	ENSG00000172602	RND1	protein_coding	Rho family GTPase 1 [Source:HGNC Symbol;Acc:HGNC:18314]
STON2	#N/A	#N/A	#N/A	#N/A	#N/A	#N/A	#N/A	#N/A	#N/A	#N/A	#N/A	#N/A	#N/A	#N/A	#N/A	#N/A	#N/A	#N/A	#N/A	#N/A	#N/A	#N/A	#N/A	0.0148445	#N/A	#N/A	#N/A	1	ENSG00000140022	STON2	protein_coding	stonin 2 [Source:HGNC Symbol;Acc:HGNC:30652]
ATP1B3-AS1	#N/A	#N/A	#N/A	#N/A	#N/A	#N/A	#N/A	#N/A	#N/A	#N/A	#N/A	#N/A	#N/A	#N/A	#N/A	#N/A	#N/A	#N/A	#N/A	#N/A	#N/A	#N/A	#N/A	0.781803	#N/A	#N/A	#N/A	1	ENSG00000244124	ATP1B3-AS1	lncRNA	ATP1B3 antisense RNA 1 [Source:HGNC Symbol;Acc:HGNC:40088]
ARAP1-AS2	#N/A	#N/A	#N/A	#N/A	#N/A	#N/A	#N/A	#N/A	#N/A	#N/A	#N/A	#N/A	#N/A	#N/A	#N/A	#N/A	#N/A	#N/A	#N/A	#N/A	#N/A	#N/A	#N/A	0.71749	#N/A	#N/A	#N/A	1	ENSG00000245148	ARAP1-AS2	lncRNA	ARAP1 antisense RNA 2 [Source:HGNC Symbol;Acc:HGNC:39994]
CACNA1B	#N/A	#N/A	#N/A	#N/A	#N/A	#N/A	#N/A	#N/A	#N/A	#N/A	#N/A	#N/A	#N/A	#N/A	#N/A	#N/A	#N/A	#N/A	#N/A	#N/A	#N/A	#N/A	#N/A	0.248343	#N/A	#N/A	#N/A	1	ENSG00000148408	CACNA1B	protein_coding	calcium voltage-gated channel subunit alpha1 B [Source:HGNC Symbol;Acc:HGNC:1389]
MGAT3	#N/A	#N/A	#N/A	#N/A	#N/A	#N/A	#N/A	#N/A	#N/A	#N/A	#N/A	#N/A	#N/A	#N/A	#N/A	#N/A	#N/A	#N/A	#N/A	#N/A	#N/A	#N/A	#N/A	0.0224706	#N/A	#N/A	#N/A	1	ENSG00000128268	MGAT3	protein_coding	beta-1,4-mannosyl-glycoprotein 4-beta-N-acetylglucosaminyltransferase [Source:HGNC Symbol;Acc:HGNC:7046]
TRPM2-AS	#N/A	#N/A	#N/A	#N/A	#N/A	#N/A	#N/A	#N/A	#N/A	#N/A	#N/A	#N/A	#N/A	#N/A	#N/A	#N/A	#N/A	#N/A	#N/A	#N/A	#N/A	#N/A	#N/A	0.0661249	#N/A	#N/A	#N/A	1	ENSG00000230061	TRPM2-AS	lncRNA	TRPM2 antisense RNA [Source:HGNC Symbol;Acc:HGNC:50758]
CBFA2T3	#N/A	#N/A	#N/A	#N/A	#N/A	#N/A	#N/A	#N/A	#N/A	#N/A	#N/A	#N/A	#N/A	#N/A	#N/A	#N/A	#N/A	#N/A	#N/A	#N/A	#N/A	#N/A	#N/A	0.535864	#N/A	#N/A	#N/A	1	ENSG00000129993	CBFA2T3	protein_coding	CBFA2/RUNX1 partner transcriptional co-repressor 3 [Source:HGNC Symbol;Acc:HGNC:1537]
#225886	#N/A	#N/A	#N/A	#N/A	#N/A	#N/A	#N/A	#N/A	#N/A	#N/A	#N/A	#N/A	#N/A	#N/A	#N/A	#N/A	#N/A	#N/A	#N/A	#N/A	#N/A	#N/A	#N/A	0.388524	#N/A	#N/A	#N/A	1	ENSG00000225886		lncRNA	novel transcript, antisense to IFI6
CFAP47	#N/A	#N/A	#N/A	#N/A	#N/A	#N/A	#N/A	#N/A	#N/A	#N/A	#N/A	#N/A	#N/A	#N/A	#N/A	#N/A	#N/A	#N/A	#N/A	#N/A	#N/A	#N/A	#N/A	0.0506933	#N/A	#N/A	#N/A	1	ENSG00000165164	CFAP47	protein_coding	cilia and flagella associated protein 47 [Source:HGNC Symbol;Acc:HGNC:26708]
TSBP1#204296	#N/A	#N/A	#N/A	#N/A	#N/A	#N/A	#N/A	#N/A	#N/A	#N/A	#N/A	#N/A	#N/A	#N/A	#N/A	#N/A	#N/A	#N/A	#N/A	#N/A	#N/A	#N/A	#N/A	0.657525	#N/A	#N/A	#N/A	1	ENSG00000204296	TSBP1	protein_coding	testis expressed basic protein 1 [Source:HGNC Symbol;Acc:HGNC:13922]
#227757	#N/A	#N/A	#N/A	#N/A	#N/A	#N/A	#N/A	#N/A	#N/A	#N/A	#N/A	#N/A	#N/A	#N/A	#N/A	#N/A	#N/A	#N/A	#N/A	#N/A	#N/A	#N/A	#N/A	0.137266	#N/A	#N/A	#N/A	1	ENSG00000227757		lncRNA	novel transcript
VWCE	#N/A	#N/A	#N/A	#N/A	#N/A	#N/A	#N/A	#N/A	#N/A	#N/A	#N/A	#N/A	#N/A	#N/A	#N/A	#N/A	#N/A	#N/A	#N/A	#N/A	#N/A	#N/A	#N/A	0.68834	#N/A	#N/A	#N/A	1	ENSG00000167992	VWCE	protein_coding	von Willebrand factor C and EGF domains [Source:HGNC Symbol;Acc:HGNC:26487]
DISP2	#N/A	#N/A	#N/A	#N/A	#N/A	#N/A	#N/A	#N/A	#N/A	#N/A	#N/A	#N/A	#N/A	#N/A	#N/A	#N/A	#N/A	#N/A	#N/A	#N/A	#N/A	#N/A	#N/A	0.769487	#N/A	#N/A	#N/A	1	ENSG00000140323	DISP2	protein_coding	dispatched RND transporter family member 2 [Source:HGNC Symbol;Acc:HGNC:19712]
LPP-AS2	#N/A	#N/A	#N/A	#N/A	#N/A	#N/A	#N/A	#N/A	#N/A	#N/A	#N/A	#N/A	#N/A	#N/A	#N/A	#N/A	#N/A	#N/A	#N/A	#N/A	#N/A	#N/A	#N/A	0.0301602	#N/A	#N/A	#N/A	1	ENSG00000270959	LPP-AS2	lncRNA	LPP antisense RNA 2 [Source:HGNC Symbol;Acc:HGNC:27952]
PCDH9-AS2	#N/A	#N/A	#N/A	#N/A	#N/A	#N/A	#N/A	#N/A	#N/A	#N/A	#N/A	#N/A	#N/A	#N/A	#N/A	#N/A	#N/A	#N/A	#N/A	#N/A	#N/A	#N/A	#N/A	0.0314506	#N/A	#N/A	#N/A	1	ENSG00000228842	PCDH9-AS2	lncRNA	PCDH9 antisense RNA 2 [Source:HGNC Symbol;Acc:HGNC:39896]
TTYH3	#N/A	#N/A	#N/A	#N/A	#N/A	#N/A	#N/A	#N/A	#N/A	#N/A	#N/A	#N/A	#N/A	#N/A	#N/A	#N/A	#N/A	#N/A	#N/A	#N/A	#N/A	#N/A	#N/A	1.38824	#N/A	#N/A	#N/A	1	ENSG00000136295	TTYH3	protein_coding	tweety family member 3 [Source:HGNC Symbol;Acc:HGNC:22222]
CPNE5	#N/A	#N/A	#N/A	#N/A	#N/A	#N/A	#N/A	#N/A	#N/A	#N/A	#N/A	#N/A	#N/A	#N/A	#N/A	#N/A	#N/A	#N/A	#N/A	#N/A	#N/A	#N/A	#N/A	0.0455265	#N/A	#N/A	#N/A	1	ENSG00000124772	CPNE5	protein_coding	copine 5 [Source:HGNC Symbol;Acc:HGNC:2318]
LINC00877	#N/A	#N/A	#N/A	#N/A	#N/A	#N/A	#N/A	#N/A	#N/A	#N/A	#N/A	#N/A	#N/A	#N/A	#N/A	#N/A	#N/A	#N/A	#N/A	#N/A	#N/A	#N/A	#N/A	0.0292978	#N/A	#N/A	#N/A	1	ENSG00000241163	LINC00877	lncRNA	long intergenic non-protein coding RNA 877 [Source:HGNC Symbol;Acc:HGNC:27706]
SLC24A4	#N/A	#N/A	#N/A	#N/A	#N/A	#N/A	#N/A	#N/A	#N/A	#N/A	#N/A	#N/A	#N/A	#N/A	#N/A	#N/A	#N/A	#N/A	#N/A	#N/A	#N/A	#N/A	#N/A	0.0181532	#N/A	#N/A	#N/A	1	ENSG00000140090	SLC24A4	protein_coding	solute carrier family 24 member 4 [Source:HGNC Symbol;Acc:HGNC:10978]
#285848	#N/A	#N/A	#N/A	#N/A	#N/A	#N/A	#N/A	#N/A	#N/A	#N/A	#N/A	#N/A	#N/A	#N/A	#N/A	#N/A	#N/A	#N/A	#N/A	#N/A	#N/A	#N/A	#N/A	0.0228625	#N/A	#N/A	#N/A	1	ENSG00000285848		lncRNA	novel transcript, antisense to CRISPLD2
CNTF	#N/A	#N/A	#N/A	#N/A	#N/A	#N/A	#N/A	#N/A	#N/A	#N/A	#N/A	#N/A	#N/A	#N/A	#N/A	#N/A	#N/A	#N/A	#N/A	#N/A	#N/A	#N/A	#N/A	0.739571	#N/A	#N/A	#N/A	1	ENSG00000242689	CNTF	protein_coding	ciliary neurotrophic factor [Source:HGNC Symbol;Acc:HGNC:2169]
FAM157C	#N/A	#N/A	#N/A	#N/A	#N/A	#N/A	#N/A	#N/A	#N/A	#N/A	#N/A	#N/A	#N/A	#N/A	#N/A	#N/A	#N/A	#N/A	#N/A	#N/A	#N/A	#N/A	#N/A	0.743091	#N/A	#N/A	#N/A	1	ENSG00000260528	FAM157C	lncRNA	family with sequence similarity 157 member C [Source:HGNC Symbol;Acc:HGNC:34081]
#280758	#N/A	#N/A	#N/A	#N/A	#N/A	#N/A	#N/A	#N/A	#N/A	#N/A	#N/A	#N/A	#N/A	#N/A	#N/A	#N/A	#N/A	#N/A	#N/A	#N/A	#N/A	#N/A	#N/A	0.155829	#N/A	#N/A	#N/A	1	ENSG00000280758		lncRNA	novel transcript, antisense to SPTAN1
WASF1	#N/A	#N/A	#N/A	#N/A	#N/A	#N/A	#N/A	#N/A	#N/A	#N/A	#N/A	#N/A	#N/A	#N/A	#N/A	#N/A	#N/A	#N/A	#N/A	#N/A	#N/A	#N/A	#N/A	0.309523	#N/A	#N/A	#N/A	1	ENSG00000112290	WASF1	protein_coding	WASP family member 1 [Source:HGNC Symbol;Acc:HGNC:12732]
#260989	#N/A	#N/A	#N/A	#N/A	#N/A	#N/A	#N/A	#N/A	#N/A	#N/A	#N/A	#N/A	#N/A	#N/A	#N/A	#N/A	#N/A	#N/A	#N/A	#N/A	#N/A	#N/A	#N/A	#N/A	3.74759	#N/A	#N/A	1	ENSG00000260989		lncRNA	novel transcript, antisense to IFT140
KDM5C-IT1	#N/A	#N/A	#N/A	#N/A	#N/A	#N/A	#N/A	#N/A	#N/A	#N/A	#N/A	#N/A	#N/A	#N/A	#N/A	#N/A	#N/A	#N/A	#N/A	#N/A	#N/A	#N/A	#N/A	#N/A	2.01769	#N/A	#N/A	1	ENSG00000235262	KDM5C-IT1	lncRNA	KDM5C intronic transcript 1 [Source:HGNC Symbol;Acc:HGNC:41384]
#261394	#N/A	#N/A	#N/A	#N/A	#N/A	#N/A	#N/A	#N/A	#N/A	#N/A	#N/A	#N/A	#N/A	#N/A	#N/A	#N/A	#N/A	#N/A	#N/A	#N/A	#N/A	#N/A	#N/A	#N/A	0.82658	#N/A	#N/A	1	ENSG00000261394		lncRNA	novel transcript, antisense to a novel protein
TMEM132B	#N/A	#N/A	#N/A	#N/A	#N/A	#N/A	#N/A	#N/A	#N/A	#N/A	#N/A	#N/A	#N/A	#N/A	#N/A	#N/A	#N/A	#N/A	#N/A	#N/A	#N/A	#N/A	#N/A	#N/A	0.292768	#N/A	#N/A	1	ENSG00000139364	TMEM132B	protein_coding	transmembrane protein 132B [Source:HGNC Symbol;Acc:HGNC:29397]
#286072	#N/A	#N/A	#N/A	#N/A	#N/A	#N/A	#N/A	#N/A	#N/A	#N/A	#N/A	#N/A	#N/A	#N/A	#N/A	#N/A	#N/A	#N/A	#N/A	#N/A	#N/A	#N/A	#N/A	#N/A	0.315131	#N/A	#N/A	1	ENSG00000286072		lncRNA	novel transcript
#261253	#N/A	#N/A	#N/A	#N/A	#N/A	#N/A	#N/A	#N/A	#N/A	#N/A	#N/A	#N/A	#N/A	#N/A	#N/A	#N/A	#N/A	#N/A	#N/A	#N/A	#N/A	#N/A	#N/A	#N/A	0.385358	#N/A	#N/A	1	ENSG00000261253		lncRNA	novel transcript, antisense to ANKRD11
GSG1	#N/A	#N/A	#N/A	#N/A	#N/A	#N/A	#N/A	#N/A	#N/A	#N/A	#N/A	#N/A	#N/A	#N/A	#N/A	#N/A	#N/A	#N/A	#N/A	#N/A	#N/A	#N/A	#N/A	#N/A	1.19393	#N/A	#N/A	1	ENSG00000111305	GSG1	protein_coding	germ cell associated 1 [Source:HGNC Symbol;Acc:HGNC:19716]
LINC02371	#N/A	#N/A	#N/A	#N/A	#N/A	#N/A	#N/A	#N/A	#N/A	#N/A	#N/A	#N/A	#N/A	#N/A	#N/A	#N/A	#N/A	#N/A	#N/A	#N/A	#N/A	#N/A	#N/A	#N/A	0.214397	#N/A	#N/A	1	ENSG00000274659	LINC02371	lncRNA	long intergenic non-protein coding RNA 2371 [Source:HGNC Symbol;Acc:HGNC:53293]
#258784	#N/A	#N/A	#N/A	#N/A	#N/A	#N/A	#N/A	#N/A	#N/A	#N/A	#N/A	#N/A	#N/A	#N/A	#N/A	#N/A	#N/A	#N/A	#N/A	#N/A	#N/A	#N/A	#N/A	#N/A	0.683497	#N/A	#N/A	1	ENSG00000258784		lncRNA	novel transcript
#197815	#N/A	#N/A	#N/A	#N/A	#N/A	#N/A	#N/A	#N/A	#N/A	#N/A	#N/A	#N/A	#N/A	#N/A	#N/A	#N/A	#N/A	#N/A	#N/A	#N/A	#N/A	#N/A	#N/A	#N/A	0.973465	#N/A	#N/A	1	ENSG00000197815		lncRNA	novel transcript, antisense to TOM1L2
DEUP1	#N/A	#N/A	#N/A	#N/A	#N/A	#N/A	#N/A	#N/A	#N/A	#N/A	#N/A	#N/A	#N/A	#N/A	#N/A	#N/A	#N/A	#N/A	#N/A	#N/A	#N/A	#N/A	#N/A	#N/A	0.852217	#N/A	#N/A	1	ENSG00000165325	DEUP1	protein_coding	deuterosome assembly protein 1 [Source:HGNC Symbol;Acc:HGNC:26344]
#263321	#N/A	#N/A	#N/A	#N/A	#N/A	#N/A	#N/A	#N/A	#N/A	#N/A	#N/A	#N/A	#N/A	#N/A	#N/A	#N/A	#N/A	#N/A	#N/A	#N/A	#N/A	#N/A	#N/A	#N/A	0.0860214	#N/A	#N/A	1	ENSG00000263321		lncRNA	novel transcript
IL17B	#N/A	#N/A	#N/A	#N/A	#N/A	#N/A	#N/A	#N/A	#N/A	#N/A	#N/A	#N/A	#N/A	#N/A	#N/A	#N/A	#N/A	#N/A	#N/A	#N/A	#N/A	#N/A	#N/A	#N/A	0.139282	#N/A	#N/A	1	ENSG00000127743	IL17B	protein_coding	interleukin 17B [Source:HGNC Symbol;Acc:HGNC:5982]
LINC00519	#N/A	#N/A	#N/A	#N/A	#N/A	#N/A	#N/A	#N/A	#N/A	#N/A	#N/A	#N/A	#N/A	#N/A	#N/A	#N/A	#N/A	#N/A	#N/A	#N/A	#N/A	#N/A	#N/A	#N/A	0.195432	#N/A	#N/A	1	ENSG00000258955	LINC00519	lncRNA	long intergenic non-protein coding RNA 519 [Source:HGNC Symbol;Acc:HGNC:19838]
CNN1	#N/A	#N/A	#N/A	#N/A	#N/A	#N/A	#N/A	#N/A	#N/A	#N/A	#N/A	#N/A	#N/A	#N/A	#N/A	#N/A	#N/A	#N/A	#N/A	#N/A	#N/A	#N/A	#N/A	#N/A	0.0801457	#N/A	#N/A	1	ENSG00000130176	CNN1	protein_coding	calponin 1 [Source:HGNC Symbol;Acc:HGNC:2155]
KIAA1549L	#N/A	#N/A	#N/A	#N/A	#N/A	#N/A	#N/A	#N/A	#N/A	#N/A	#N/A	#N/A	#N/A	#N/A	#N/A	#N/A	#N/A	#N/A	#N/A	#N/A	#N/A	#N/A	#N/A	#N/A	0.176969	#N/A	#N/A	1	ENSG00000110427	KIAA1549L	protein_coding	KIAA1549 like [Source:HGNC Symbol;Acc:HGNC:24836]
LINC02691	#N/A	#N/A	#N/A	#N/A	#N/A	#N/A	#N/A	#N/A	#N/A	#N/A	#N/A	#N/A	#N/A	#N/A	#N/A	#N/A	#N/A	#N/A	#N/A	#N/A	#N/A	#N/A	#N/A	#N/A	0.113097	#N/A	#N/A	1	ENSG00000258913	LINC02691	lncRNA	long intergenic non-protein coding RNA 2691 [Source:HGNC Symbol;Acc:HGNC:20358]
#224066	#N/A	#N/A	#N/A	#N/A	#N/A	#N/A	#N/A	#N/A	#N/A	#N/A	#N/A	#N/A	#N/A	#N/A	#N/A	#N/A	#N/A	#N/A	#N/A	#N/A	#N/A	#N/A	#N/A	#N/A	0.381348	#N/A	#N/A	1	ENSG00000224066		lncRNA	novel transcript
#248242	#N/A	#N/A	#N/A	#N/A	#N/A	#N/A	#N/A	#N/A	#N/A	#N/A	#N/A	#N/A	#N/A	#N/A	#N/A	#N/A	#N/A	#N/A	#N/A	#N/A	#N/A	#N/A	#N/A	#N/A	1.1913	#N/A	#N/A	1	ENSG00000248242		lncRNA	novel transcript
#254366	#N/A	#N/A	#N/A	#N/A	#N/A	#N/A	#N/A	#N/A	#N/A	#N/A	#N/A	#N/A	#N/A	#N/A	#N/A	#N/A	#N/A	#N/A	#N/A	#N/A	#N/A	#N/A	#N/A	#N/A	0.343547	#N/A	#N/A	1	ENSG00000254366		lncRNA	novel transcript
#284418	#N/A	#N/A	#N/A	#N/A	#N/A	#N/A	#N/A	#N/A	#N/A	#N/A	#N/A	#N/A	#N/A	#N/A	#N/A	#N/A	#N/A	#N/A	#N/A	#N/A	#N/A	#N/A	#N/A	#N/A	0.451021	#N/A	#N/A	1	ENSG00000284418		lncRNA	novel transcript
FAT2	#N/A	#N/A	#N/A	#N/A	#N/A	#N/A	#N/A	#N/A	#N/A	#N/A	#N/A	#N/A	#N/A	#N/A	#N/A	#N/A	#N/A	#N/A	#N/A	#N/A	#N/A	#N/A	#N/A	#N/A	0.618649	#N/A	#N/A	1	ENSG00000086570	FAT2	protein_coding	FAT atypical cadherin 2 [Source:HGNC Symbol;Acc:HGNC:3596]
#271945	#N/A	#N/A	#N/A	#N/A	#N/A	#N/A	#N/A	#N/A	#N/A	#N/A	#N/A	#N/A	#N/A	#N/A	#N/A	#N/A	#N/A	#N/A	#N/A	#N/A	#N/A	#N/A	#N/A	#N/A	0.74273	#N/A	#N/A	1	ENSG00000271945		lncRNA	novel transcript
#285987	#N/A	#N/A	#N/A	#N/A	#N/A	#N/A	#N/A	#N/A	#N/A	#N/A	#N/A	#N/A	#N/A	#N/A	#N/A	#N/A	#N/A	#N/A	#N/A	#N/A	#N/A	#N/A	#N/A	#N/A	0.170816	#N/A	#N/A	1	ENSG00000285987		lncRNA	Novel transcript, antisense to SLC28A3
#228793	#N/A	#N/A	#N/A	#N/A	#N/A	#N/A	#N/A	#N/A	#N/A	#N/A	#N/A	#N/A	#N/A	#N/A	#N/A	#N/A	#N/A	#N/A	#N/A	#N/A	#N/A	#N/A	#N/A	#N/A	0.0813803	#N/A	#N/A	1	ENSG00000228793		lncRNA	novel transcript
LINC03000	#N/A	#N/A	#N/A	#N/A	#N/A	#N/A	#N/A	#N/A	#N/A	#N/A	#N/A	#N/A	#N/A	#N/A	#N/A	#N/A	#N/A	#N/A	#N/A	#N/A	#N/A	#N/A	#N/A	#N/A	0.197862	#N/A	#N/A	1	ENSG00000241956	LINC03000	lncRNA	long intergenic non-protein coding RNA 3000 [Source:HGNC Symbol;Acc:HGNC:56116]
#261436	#N/A	#N/A	#N/A	#N/A	#N/A	#N/A	#N/A	#N/A	#N/A	#N/A	#N/A	#N/A	#N/A	#N/A	#N/A	#N/A	#N/A	#N/A	#N/A	#N/A	#N/A	#N/A	#N/A	#N/A	0.845583	#N/A	#N/A	1	ENSG00000261436		lncRNA	novel transcript
#286062	#N/A	#N/A	#N/A	#N/A	#N/A	#N/A	#N/A	#N/A	#N/A	#N/A	#N/A	#N/A	#N/A	#N/A	#N/A	#N/A	#N/A	#N/A	#N/A	#N/A	#N/A	#N/A	#N/A	#N/A	0.0988754	#N/A	#N/A	1	ENSG00000286062		lncRNA	novel transcript
HOMER2	#N/A	#N/A	#N/A	#N/A	#N/A	#N/A	#N/A	#N/A	#N/A	#N/A	#N/A	#N/A	#N/A	#N/A	#N/A	#N/A	#N/A	#N/A	#N/A	#N/A	#N/A	#N/A	#N/A	#N/A	0.572936	#N/A	#N/A	1	ENSG00000103942	HOMER2	protein_coding	homer scaffold protein 2 [Source:HGNC Symbol;Acc:HGNC:17513]
#285534	#N/A	#N/A	#N/A	#N/A	#N/A	#N/A	#N/A	#N/A	#N/A	#N/A	#N/A	#N/A	#N/A	#N/A	#N/A	#N/A	#N/A	#N/A	#N/A	#N/A	#N/A	#N/A	#N/A	#N/A	0.0867433	#N/A	#N/A	1	ENSG00000285534		lncRNA	novel transcript
CCDC194	#N/A	#N/A	#N/A	#N/A	#N/A	#N/A	#N/A	#N/A	#N/A	#N/A	#N/A	#N/A	#N/A	#N/A	#N/A	#N/A	#N/A	#N/A	#N/A	#N/A	#N/A	#N/A	#N/A	#N/A	1.10673	#N/A	#N/A	1	ENSG00000269720	CCDC194	protein_coding	coiled-coil domain containing 194 [Source:HGNC Symbol;Acc:HGNC:53438]
ERVH48-1	#N/A	#N/A	#N/A	#N/A	#N/A	#N/A	#N/A	#N/A	#N/A	#N/A	#N/A	#N/A	#N/A	#N/A	#N/A	#N/A	#N/A	#N/A	#N/A	#N/A	#N/A	#N/A	#N/A	#N/A	0.0754961	#N/A	#N/A	1	ENSG00000233056	ERVH48-1	protein_coding	endogenous retrovirus group 48 member 1 [Source:HGNC Symbol;Acc:HGNC:17216]
PDE10A	#N/A	#N/A	#N/A	#N/A	#N/A	#N/A	#N/A	#N/A	#N/A	#N/A	#N/A	#N/A	#N/A	#N/A	#N/A	#N/A	#N/A	#N/A	#N/A	#N/A	#N/A	#N/A	#N/A	#N/A	0.746855	#N/A	#N/A	1	ENSG00000112541	PDE10A	protein_coding	phosphodiesterase 10A [Source:HGNC Symbol;Acc:HGNC:8772]
SPATA22	#N/A	#N/A	#N/A	#N/A	#N/A	#N/A	#N/A	#N/A	#N/A	#N/A	#N/A	#N/A	#N/A	#N/A	#N/A	#N/A	#N/A	#N/A	#N/A	#N/A	#N/A	#N/A	#N/A	#N/A	0.123163	#N/A	#N/A	1	ENSG00000141255	SPATA22	protein_coding	spermatogenesis associated 22 [Source:HGNC Symbol;Acc:HGNC:30705]
#284377	#N/A	#N/A	#N/A	#N/A	#N/A	#N/A	#N/A	#N/A	#N/A	#N/A	#N/A	#N/A	#N/A	#N/A	#N/A	#N/A	#N/A	#N/A	#N/A	#N/A	#N/A	#N/A	#N/A	#N/A	0.138385	#N/A	#N/A	1	ENSG00000284377		lncRNA	novel transcript
PLK5	#N/A	#N/A	#N/A	#N/A	#N/A	#N/A	#N/A	#N/A	#N/A	#N/A	#N/A	#N/A	#N/A	#N/A	#N/A	#N/A	#N/A	#N/A	#N/A	#N/A	#N/A	#N/A	#N/A	#N/A	0.0925617	#N/A	#N/A	1	ENSG00000185988	PLK5	protein_coding	polo like kinase 5 (inactive) [Source:HGNC Symbol;Acc:HGNC:27001]
#235880	#N/A	#N/A	#N/A	#N/A	#N/A	#N/A	#N/A	#N/A	#N/A	#N/A	#N/A	#N/A	#N/A	#N/A	#N/A	#N/A	#N/A	#N/A	#N/A	#N/A	#N/A	#N/A	#N/A	#N/A	0.507743	#N/A	#N/A	1	ENSG00000235880		lncRNA	novel transcript
#283240	#N/A	#N/A	#N/A	#N/A	#N/A	#N/A	#N/A	#N/A	#N/A	#N/A	#N/A	#N/A	#N/A	#N/A	#N/A	#N/A	#N/A	#N/A	#N/A	#N/A	#N/A	#N/A	#N/A	#N/A	0.726826	#N/A	#N/A	1	ENSG00000283240		lncRNA	novel transcript
CDH20	#N/A	#N/A	#N/A	#N/A	#N/A	#N/A	#N/A	#N/A	#N/A	#N/A	#N/A	#N/A	#N/A	#N/A	#N/A	#N/A	#N/A	#N/A	#N/A	#N/A	#N/A	#N/A	#N/A	#N/A	0.441896	#N/A	#N/A	1	ENSG00000101542	CDH20	protein_coding	cadherin 20 [Source:HGNC Symbol;Acc:HGNC:1760]
#259713	#N/A	#N/A	#N/A	#N/A	#N/A	#N/A	#N/A	#N/A	#N/A	#N/A	#N/A	#N/A	#N/A	#N/A	#N/A	#N/A	#N/A	#N/A	#N/A	#N/A	#N/A	#N/A	#N/A	#N/A	0.0679546	#N/A	#N/A	1	ENSG00000259713		lncRNA	novel transcript
LINC01877	#N/A	#N/A	#N/A	#N/A	#N/A	#N/A	#N/A	#N/A	#N/A	#N/A	#N/A	#N/A	#N/A	#N/A	#N/A	#N/A	#N/A	#N/A	#N/A	#N/A	#N/A	#N/A	#N/A	#N/A	0.768144	#N/A	#N/A	1	ENSG00000238217	LINC01877	lncRNA	long intergenic non-protein coding RNA 1877 [Source:HGNC Symbol;Acc:HGNC:52696]
LAYN	#N/A	#N/A	#N/A	#N/A	#N/A	#N/A	#N/A	#N/A	#N/A	#N/A	#N/A	#N/A	#N/A	#N/A	#N/A	#N/A	#N/A	#N/A	#N/A	#N/A	#N/A	#N/A	#N/A	#N/A	0.00354156	#N/A	#N/A	1	ENSG00000204381	LAYN	protein_coding	layilin [Source:HGNC Symbol;Acc:HGNC:29471]
#278000	#N/A	#N/A	#N/A	#N/A	#N/A	#N/A	#N/A	#N/A	#N/A	#N/A	#N/A	#N/A	#N/A	#N/A	#N/A	#N/A	#N/A	#N/A	#N/A	#N/A	#N/A	#N/A	#N/A	#N/A	0.0979959	#N/A	#N/A	1	ENSG00000278000		lncRNA	novel transcript
SPATC1	#N/A	#N/A	#N/A	#N/A	#N/A	#N/A	#N/A	#N/A	#N/A	#N/A	#N/A	#N/A	#N/A	#N/A	#N/A	#N/A	#N/A	#N/A	#N/A	#N/A	#N/A	#N/A	#N/A	#N/A	0.140868	#N/A	#N/A	1	ENSG00000186583	SPATC1	protein_coding	spermatogenesis and centriole associated 1 [Source:HGNC Symbol;Acc:HGNC:30510]
GRIP2	#N/A	#N/A	#N/A	#N/A	#N/A	#N/A	#N/A	#N/A	#N/A	#N/A	#N/A	#N/A	#N/A	#N/A	#N/A	#N/A	#N/A	#N/A	#N/A	#N/A	#N/A	#N/A	#N/A	#N/A	0.450387	#N/A	#N/A	1	ENSG00000144596	GRIP2	protein_coding	glutamate receptor interacting protein 2 [Source:HGNC Symbol;Acc:HGNC:23841]
#228487	#N/A	#N/A	#N/A	#N/A	#N/A	#N/A	#N/A	#N/A	#N/A	#N/A	#N/A	#N/A	#N/A	#N/A	#N/A	#N/A	#N/A	#N/A	#N/A	#N/A	#N/A	#N/A	#N/A	#N/A	0.0827462	#N/A	#N/A	1	ENSG00000228487		lncRNA	novel transcript, antisense to RALGPS1
KCNK9	#N/A	#N/A	#N/A	#N/A	#N/A	#N/A	#N/A	#N/A	#N/A	#N/A	#N/A	#N/A	#N/A	#N/A	#N/A	#N/A	#N/A	#N/A	#N/A	#N/A	#N/A	#N/A	#N/A	#N/A	0.0974305	#N/A	#N/A	1	ENSG00000169427	KCNK9	protein_coding	potassium two pore domain channel subfamily K member 9 [Source:HGNC Symbol;Acc:HGNC:6283]
#259483	#N/A	#N/A	#N/A	#N/A	#N/A	#N/A	#N/A	#N/A	#N/A	#N/A	#N/A	#N/A	#N/A	#N/A	#N/A	#N/A	#N/A	#N/A	#N/A	#N/A	#N/A	#N/A	#N/A	#N/A	0.50236	#N/A	#N/A	1	ENSG00000259483		lncRNA	novel transcript
BDNF	#N/A	#N/A	#N/A	#N/A	#N/A	#N/A	#N/A	#N/A	#N/A	#N/A	#N/A	#N/A	#N/A	#N/A	#N/A	#N/A	#N/A	#N/A	#N/A	#N/A	#N/A	#N/A	#N/A	#N/A	0.160562	#N/A	#N/A	1	ENSG00000176697	BDNF	protein_coding	brain derived neurotrophic factor [Source:HGNC Symbol;Acc:HGNC:1033]
#227516	#N/A	#N/A	#N/A	#N/A	#N/A	#N/A	#N/A	#N/A	#N/A	#N/A	#N/A	#N/A	#N/A	#N/A	#N/A	#N/A	#N/A	#N/A	#N/A	#N/A	#N/A	#N/A	#N/A	#N/A	0.109201	#N/A	#N/A	1	ENSG00000227516		lncRNA	novel transcript
#287264	#N/A	#N/A	#N/A	#N/A	#N/A	#N/A	#N/A	#N/A	#N/A	#N/A	#N/A	#N/A	#N/A	#N/A	#N/A	#N/A	#N/A	#N/A	#N/A	#N/A	#N/A	#N/A	#N/A	#N/A	0.448441	#N/A	#N/A	1	ENSG00000287264		lncRNA	novel transcript
HECW1	#N/A	#N/A	#N/A	#N/A	#N/A	#N/A	#N/A	#N/A	#N/A	#N/A	#N/A	#N/A	#N/A	#N/A	#N/A	#N/A	#N/A	#N/A	#N/A	#N/A	#N/A	#N/A	#N/A	#N/A	0.687593	#N/A	#N/A	1	ENSG00000002746	HECW1	protein_coding	HECT, C2 and WW domain containing E3 ubiquitin protein ligase 1 [Source:HGNC Symbol;Acc:HGNC:22195]
#266993	#N/A	#N/A	#N/A	#N/A	#N/A	#N/A	#N/A	#N/A	#N/A	#N/A	#N/A	#N/A	#N/A	#N/A	#N/A	#N/A	#N/A	#N/A	#N/A	#N/A	#N/A	#N/A	#N/A	#N/A	0.917559	#N/A	#N/A	1	ENSG00000266993		lncRNA	novel transcript, antisense to NRD1
TMEM170B	#N/A	#N/A	#N/A	#N/A	#N/A	#N/A	#N/A	#N/A	#N/A	#N/A	#N/A	#N/A	#N/A	#N/A	#N/A	#N/A	#N/A	#N/A	#N/A	#N/A	#N/A	#N/A	#N/A	#N/A	0.051177	#N/A	#N/A	1	ENSG00000205269	TMEM170B	protein_coding	transmembrane protein 170B [Source:HGNC Symbol;Acc:HGNC:34244]
#236896	#N/A	#N/A	#N/A	#N/A	#N/A	#N/A	#N/A	#N/A	#N/A	#N/A	#N/A	#N/A	#N/A	#N/A	#N/A	#N/A	#N/A	#N/A	#N/A	#N/A	#N/A	#N/A	#N/A	#N/A	0.0972897	#N/A	#N/A	1	ENSG00000236896		lncRNA	novel transcript
CXCL13	#N/A	#N/A	#N/A	#N/A	#N/A	#N/A	#N/A	#N/A	#N/A	#N/A	#N/A	#N/A	#N/A	#N/A	#N/A	#N/A	#N/A	#N/A	#N/A	#N/A	#N/A	#N/A	#N/A	#N/A	0.625542	#N/A	#N/A	1	ENSG00000156234	CXCL13	protein_coding	C-X-C motif chemokine ligand 13 [Source:HGNC Symbol;Acc:HGNC:10639]
#267637	#N/A	#N/A	#N/A	#N/A	#N/A	#N/A	#N/A	#N/A	#N/A	#N/A	#N/A	#N/A	#N/A	#N/A	#N/A	#N/A	#N/A	#N/A	#N/A	#N/A	#N/A	#N/A	#N/A	#N/A	0.385146	#N/A	#N/A	1	ENSG00000267637		lncRNA	novel transcript, sense intronic to VMP1
#269836	#N/A	#N/A	#N/A	#N/A	#N/A	#N/A	#N/A	#N/A	#N/A	#N/A	#N/A	#N/A	#N/A	#N/A	#N/A	#N/A	#N/A	#N/A	#N/A	#N/A	#N/A	#N/A	#N/A	#N/A	0.890926	#N/A	#N/A	1	ENSG00000269836		lncRNA	novel transcript, antisense MYO9B
#225057	#N/A	#N/A	#N/A	#N/A	#N/A	#N/A	#N/A	#N/A	#N/A	#N/A	#N/A	#N/A	#N/A	#N/A	#N/A	#N/A	#N/A	#N/A	#N/A	#N/A	#N/A	#N/A	#N/A	#N/A	0.0927635	#N/A	#N/A	1	ENSG00000225057		lncRNA	novel transcript
#276232	#N/A	#N/A	#N/A	#N/A	#N/A	#N/A	#N/A	#N/A	#N/A	#N/A	#N/A	#N/A	#N/A	#N/A	#N/A	#N/A	#N/A	#N/A	#N/A	#N/A	#N/A	#N/A	#N/A	#N/A	0.085491	#N/A	#N/A	1	ENSG00000276232		lncRNA	small Cajal body-specific RNA 10
#231424	#N/A	#N/A	#N/A	#N/A	#N/A	#N/A	#N/A	#N/A	#N/A	#N/A	#N/A	#N/A	#N/A	#N/A	#N/A	#N/A	#N/A	#N/A	#N/A	#N/A	#N/A	#N/A	#N/A	#N/A	0.0650683	#N/A	#N/A	1	ENSG00000231424		lncRNA	novel transcript, antisense to FMO1
FUT9	#N/A	#N/A	#N/A	#N/A	#N/A	#N/A	#N/A	#N/A	#N/A	#N/A	#N/A	#N/A	#N/A	#N/A	#N/A	#N/A	#N/A	#N/A	#N/A	#N/A	#N/A	#N/A	#N/A	#N/A	0.0635801	#N/A	#N/A	1	ENSG00000172461	FUT9	protein_coding	fucosyltransferase 9 [Source:HGNC Symbol;Acc:HGNC:4020]
MKKS	#N/A	#N/A	#N/A	#N/A	#N/A	#N/A	#N/A	#N/A	#N/A	#N/A	#N/A	#N/A	#N/A	#N/A	#N/A	#N/A	#N/A	#N/A	#N/A	#N/A	#N/A	#N/A	#N/A	#N/A	#N/A	0.695608	#N/A	1	ENSG00000125863	MKKS	protein_coding	MKKS centrosomal shuttling protein [Source:HGNC Symbol;Acc:HGNC:7108]
LAMTOR2	#N/A	#N/A	#N/A	#N/A	#N/A	#N/A	#N/A	#N/A	#N/A	#N/A	#N/A	#N/A	#N/A	#N/A	#N/A	#N/A	#N/A	#N/A	#N/A	#N/A	#N/A	#N/A	#N/A	#N/A	#N/A	0.00592403	#N/A	1	ENSG00000116586	LAMTOR2	protein_coding	late endosomal/lysosomal adaptor, MAPK and MTOR activator 2 [Source:HGNC Symbol;Acc:HGNC:29796]
SPRY1	#N/A	#N/A	#N/A	#N/A	#N/A	#N/A	#N/A	#N/A	#N/A	#N/A	#N/A	#N/A	#N/A	#N/A	#N/A	#N/A	#N/A	#N/A	#N/A	#N/A	#N/A	#N/A	#N/A	#N/A	#N/A	0.0111199	#N/A	1	ENSG00000164056	SPRY1	protein_coding	sprouty RTK signaling antagonist 1 [Source:HGNC Symbol;Acc:HGNC:11269]
TAFA5	#N/A	#N/A	#N/A	#N/A	#N/A	#N/A	#N/A	#N/A	#N/A	#N/A	0.0151457	#N/A	#N/A	#N/A	#N/A	#N/A	#N/A	#N/A	#N/A	#N/A	#N/A	#N/A	#N/A	#N/A	#N/A	#N/A	#N/A	1	ENSG00000219438	TAFA5	protein_coding	TAFA chemokine like family member 5 [Source:HGNC Symbol;Acc:HGNC:21592]
LINC01341	#N/A	#N/A	#N/A	#N/A	#N/A	#N/A	#N/A	#N/A	#N/A	#N/A	0.657474	#N/A	#N/A	#N/A	#N/A	#N/A	#N/A	#N/A	#N/A	#N/A	#N/A	#N/A	#N/A	#N/A	#N/A	#N/A	#N/A	1	ENSG00000227953	LINC01341	lncRNA	long intergenic non-protein coding RNA 1341 [Source:HGNC Symbol;Acc:HGNC:49457]
#237844	#N/A	#N/A	#N/A	#N/A	#N/A	#N/A	#N/A	#N/A	#N/A	#N/A	1.01154	#N/A	#N/A	#N/A	#N/A	#N/A	#N/A	#N/A	#N/A	#N/A	#N/A	#N/A	#N/A	#N/A	#N/A	#N/A	#N/A	1	ENSG00000237844		lncRNA	novel transcript
LINC02365	#N/A	#N/A	#N/A	#N/A	#N/A	#N/A	#N/A	#N/A	#N/A	#N/A	0.247541	#N/A	#N/A	#N/A	#N/A	#N/A	#N/A	#N/A	#N/A	#N/A	#N/A	#N/A	#N/A	#N/A	#N/A	#N/A	#N/A	1	ENSG00000254233	LINC02365	lncRNA	long intergenic non-protein coding RNA 2365 [Source:HGNC Symbol;Acc:HGNC:53285]
CNBD1	#N/A	#N/A	#N/A	#N/A	#N/A	#N/A	#N/A	#N/A	#N/A	#N/A	0.942076	#N/A	#N/A	#N/A	#N/A	#N/A	#N/A	#N/A	#N/A	#N/A	#N/A	#N/A	#N/A	#N/A	#N/A	#N/A	#N/A	1	ENSG00000176571	CNBD1	protein_coding	cyclic nucleotide binding domain containing 1 [Source:HGNC Symbol;Acc:HGNC:26663]
#247765	#N/A	#N/A	#N/A	#N/A	#N/A	#N/A	#N/A	#N/A	#N/A	#N/A	0.398501	#N/A	#N/A	#N/A	#N/A	#N/A	#N/A	#N/A	#N/A	#N/A	#N/A	#N/A	#N/A	#N/A	#N/A	#N/A	#N/A	1	ENSG00000247765		lncRNA	novel transcript
#277589	#N/A	#N/A	#N/A	#N/A	#N/A	#N/A	#N/A	#N/A	#N/A	#N/A	0.510033	#N/A	#N/A	#N/A	#N/A	#N/A	#N/A	#N/A	#N/A	#N/A	#N/A	#N/A	#N/A	#N/A	#N/A	#N/A	#N/A	1	ENSG00000277589		lncRNA	novel transcript, sense intronic AATF
IGLC3	#N/A	#N/A	#N/A	#N/A	#N/A	#N/A	#N/A	#N/A	#N/A	#N/A	0.093552	#N/A	#N/A	#N/A	#N/A	#N/A	#N/A	#N/A	#N/A	#N/A	#N/A	#N/A	#N/A	#N/A	#N/A	#N/A	#N/A	1	ENSG00000211679	IGLC3	IG_C_gene	immunoglobulin lambda constant 3 (Kern-Oz+ marker) [Source:HGNC Symbol;Acc:HGNC:5857]
TNS2	#N/A	#N/A	#N/A	#N/A	#N/A	#N/A	#N/A	#N/A	#N/A	#N/A	0.19404	#N/A	#N/A	#N/A	#N/A	#N/A	#N/A	#N/A	#N/A	#N/A	#N/A	#N/A	#N/A	#N/A	#N/A	#N/A	#N/A	1	ENSG00000111077	TNS2	protein_coding	tensin 2 [Source:HGNC Symbol;Acc:HGNC:19737]
#270135	#N/A	#N/A	#N/A	#N/A	#N/A	#N/A	#N/A	#N/A	#N/A	#N/A	0.686273	#N/A	#N/A	#N/A	#N/A	#N/A	#N/A	#N/A	#N/A	#N/A	#N/A	#N/A	#N/A	#N/A	#N/A	#N/A	#N/A	1	ENSG00000270135		lncRNA	novel transcript, antisense to LRRC34
#274678	#N/A	#N/A	#N/A	#N/A	#N/A	#N/A	#N/A	#N/A	#N/A	#N/A	0.474834	#N/A	#N/A	#N/A	#N/A	#N/A	#N/A	#N/A	#N/A	#N/A	#N/A	#N/A	#N/A	#N/A	#N/A	#N/A	#N/A	1	ENSG00000274678		lncRNA	novel transcript
BMPR1B	#N/A	#N/A	#N/A	#N/A	#N/A	#N/A	#N/A	#N/A	#N/A	#N/A	0.640123	#N/A	#N/A	#N/A	#N/A	#N/A	#N/A	#N/A	#N/A	#N/A	#N/A	#N/A	#N/A	#N/A	#N/A	#N/A	#N/A	1	ENSG00000138696	BMPR1B	protein_coding	bone morphogenetic protein receptor type 1B [Source:HGNC Symbol;Acc:HGNC:1077]
TMSB4X	#N/A	#N/A	#N/A	#N/A	#N/A	#N/A	#N/A	#N/A	#N/A	#N/A	#N/A	#N/A	#N/A	#N/A	#N/A	#N/A	#N/A	2.03616	#N/A	#N/A	#N/A	#N/A	#N/A	#N/A	#N/A	#N/A	#N/A	1	ENSG00000205542	TMSB4X	protein_coding	thymosin beta 4 X-linked [Source:HGNC Symbol;Acc:HGNC:11881]
UBL5	#N/A	#N/A	#N/A	#N/A	#N/A	#N/A	#N/A	#N/A	#N/A	#N/A	#N/A	#N/A	#N/A	#N/A	#N/A	#N/A	#N/A	1.56413	#N/A	#N/A	#N/A	#N/A	#N/A	#N/A	#N/A	#N/A	#N/A	1	ENSG00000198258	UBL5	protein_coding	ubiquitin like 5 [Source:HGNC Symbol;Acc:HGNC:13736]
#258312	#N/A	#N/A	#N/A	#N/A	#N/A	#N/A	#N/A	#N/A	#N/A	#N/A	#N/A	#N/A	#N/A	#N/A	#N/A	#N/A	#N/A	0.0316628	#N/A	#N/A	#N/A	#N/A	#N/A	#N/A	#N/A	#N/A	#N/A	1	ENSG00000258312		lncRNA	novel transcript
TOMM7	#N/A	#N/A	#N/A	#N/A	#N/A	#N/A	#N/A	#N/A	#N/A	#N/A	#N/A	#N/A	#N/A	#N/A	#N/A	#N/A	#N/A	1.90984	#N/A	#N/A	#N/A	#N/A	#N/A	#N/A	#N/A	#N/A	#N/A	1	ENSG00000196683	TOMM7	protein_coding	translocase of outer mitochondrial membrane 7 [Source:HGNC Symbol;Acc:HGNC:21648]
RPL39	#N/A	#N/A	#N/A	#N/A	#N/A	#N/A	#N/A	#N/A	#N/A	#N/A	#N/A	#N/A	#N/A	#N/A	#N/A	#N/A	#N/A	0.965647	#N/A	#N/A	#N/A	#N/A	#N/A	#N/A	#N/A	#N/A	#N/A	1	ENSG00000198918	RPL39	protein_coding	ribosomal protein L39 [Source:HGNC Symbol;Acc:HGNC:10350]
#271976	#N/A	#N/A	#N/A	#N/A	#N/A	#N/A	#N/A	#N/A	#N/A	#N/A	#N/A	#N/A	#N/A	#N/A	#N/A	#N/A	#N/A	0.343973	#N/A	#N/A	#N/A	#N/A	#N/A	#N/A	#N/A	#N/A	#N/A	1	ENSG00000271976		lncRNA	novel transcript, antisense to IL17RB
CTDP1-DT#178412	#N/A	#N/A	#N/A	#N/A	#N/A	#N/A	#N/A	#N/A	#N/A	#N/A	#N/A	#N/A	#N/A	#N/A	#N/A	#N/A	#N/A	0.179864	#N/A	#N/A	#N/A	#N/A	#N/A	#N/A	#N/A	#N/A	#N/A	1	ENSG00000178412	CTDP1-DT	lncRNA	CTDP1 divergent transcript [Source:HGNC Symbol;Acc:HGNC:26370]
UBA52	#N/A	#N/A	#N/A	#N/A	#N/A	#N/A	#N/A	#N/A	#N/A	#N/A	#N/A	#N/A	#N/A	#N/A	#N/A	#N/A	#N/A	1.62462	#N/A	#N/A	#N/A	#N/A	#N/A	#N/A	#N/A	#N/A	#N/A	1	ENSG00000221983	UBA52	protein_coding	ubiquitin A-52 residue ribosomal protein fusion product 1 [Source:HGNC Symbol;Acc:HGNC:12458]

### Sheet: Tcell_CD8_s2
geneID	Bcell	Bcell_Dublets	Bcell_iKappa	Bcell_Kappa	Bcell_nKappa	CD14_Mono_s1	CD14_Mono_s2	CD14_Mono_s3	CD14_Mono_s4	CD16_Mono	cDC2	MAIT	Mono	Mono_Dublets_s1	Mono_Dublets_s2	NKcell	NKcell_prolif	pDC	Plasma	Platelet	Tcell_CD4_s1	Tcell_CD4_s2	Tcell_CD8_s1	Tcell_CD8_s2	Tcell_CD8_s3	Tcells_Dublets	TissueCell	Num_diff	ensembl_gene_id	hgnc_symbol	gene_biotype	description
SUN2	1.57612	1.25184	1.97805	1.8082	2.13133	2.53802	2.62683	2.84311	3.20168	0.999778	2.50009	0.747832	2.00651	1.01182	1.1725	0.189722	0.441591	2.50744	2.48232	10.5058	0.830663	0.883037	0.28585	#N/A	0.209689	0.618066	2.26282	26	ENSG00000100242	SUN2	protein_coding	Sad1 and UNC84 domain containing 2 [Source:HGNC Symbol;Acc:HGNC:14210]
LAMP1	0.637739	0.907425	1.13325	1.0495	1.07567	0.450872	0.508085	0.829079	0.740033	0.545514	1.80043	0.737393	0.229184	0.84004	0.876556	0.331992	0.75774	1.19782	1.66242	6.01666	0.923569	0.781368	0.528516	#N/A	0.28968	0.466464	1.46343	26	ENSG00000185896	LAMP1	protein_coding	lysosomal associated membrane protein 1 [Source:HGNC Symbol;Acc:HGNC:6499]
SPOCK2	2.58652	1.54835	2.97604	4.76181	3.37795	7.75409	8.01743	6.09192	5.87912	7.75813	5.07164	#N/A	8.86451	1.32717	1.31432	1.54746	0.762103	3.6362	4.65842	6.3768	0.358248	0.293245	0.667914	#N/A	0.342899	1.57998	2.72396	25	ENSG00000107742	SPOCK2	protein_coding	SPARC (osteonectin), cwcv and kazal like domains proteoglycan 2 [Source:HGNC Symbol;Acc:HGNC:13564]
HLA-A#206503	0.998508	2.89158	3.02827	2.83326	3.14256	3.57101	4.77453	4.18067	3.32773	3.05899	3.22522	1.89635	1.53153	3.30416	3.38411	1.85916	1.9048	6.01348	2.55473	4.00249	2.68427	2.23693	2.07139	#N/A	#N/A	1.40618	5.66982	25	ENSG00000206503	HLA-A	protein_coding	major histocompatibility complex, class I, A [Source:HGNC Symbol;Acc:HGNC:4931]
FLNA	1.78896	2.34179	3.33274	2.53753	3.47334	1.49159	1.66732	1.9657	1.72015	0.662974	1.7089	1.04488	0.242013	1.67932	1.78555	0.579424	0.523711	4.52087	2.77955	1.40577	2.37823	1.20159	0.682148	#N/A	#N/A	0.825352	4.20745	25	ENSG00000196924	FLNA	protein_coding	filamin A [Source:HGNC Symbol;Acc:HGNC:3754]
GZMM	8.40185	5.01285	9.04558	8.35921	11.7202	9.9562	10.1754	7.12842	9.47832	11.5039	8.50649	1.87343	9.82198	4.3901	4.28204	0.846961	2.03201	6.19354	5.90261	7.54284	4.72824	3.8074	1.4968	#N/A	#N/A	2.38849	8.98024	25	ENSG00000197540	GZMM	protein_coding	granzyme M [Source:HGNC Symbol;Acc:HGNC:4712]
HLA-C#204525	1.08878	2.67355	2.8203	2.59324	3.06239	3.9589	4.61528	4.58565	3.95456	2.55082	3.32399	1.68636	1.69077	2.92364	3.08154	1.56306	1.72089	5.69759	3.09346	4.42258	2.71616	2.28512	1.68609	#N/A	#N/A	2.06758	4.32859	25	ENSG00000204525	HLA-C	protein_coding	major histocompatibility complex, class I, C [Source:HGNC Symbol;Acc:HGNC:4933]
BTN3A2	0.830287	0.874628	1.07701	1.22348	1.70006	2.35865	2.63677	2.54385	2.4371	1.66352	2.35232	0.556838	1.68569	0.810201	0.831919	0.145943	1.2349	2.38673	1.02771	4.91042	0.643845	0.463536	0.197911	#N/A	#N/A	0.799885	2.4832	25	ENSG00000186470	BTN3A2	protein_coding	butyrophilin subfamily 3 member A2 [Source:HGNC Symbol;Acc:HGNC:1139]
CISH	4.37341	2.22888	6.55044	6.58743	6.12524	4.36158	5.64944	3.898	4.78216	4.42645	3.62223	0.51196	2.60762	1.82689	1.69613	2.81583	2.79342	3.91518	4.42594	5.79089	0.331994	0.787531	1.64448	#N/A	#N/A	3.51712	2.25425	25	ENSG00000114737	CISH	protein_coding	cytokine inducible SH2 containing protein [Source:HGNC Symbol;Acc:HGNC:1984]
GZMH	7.73443	5.67996	9.72249	8.90386	10.3821	10.8788	8.33923	7.82101	8.3062	10.1498	7.94969	4.50069	10.291	4.38382	5.20727	1.36916	2.32172	6.75606	7.26498	7.84843	7.54242	4.7071	1.29405	#N/A	#N/A	5.61884	7.8433	25	ENSG00000100450	GZMH	protein_coding	granzyme H [Source:HGNC Symbol;Acc:HGNC:4710]
PLAAT4	1.99367	4.28773	5.84687	4.58334	5.4457	5.30812	4.61928	3.72688	3.11007	3.46932	3.93884	2.03602	1.28499	3.62675	3.53541	0.956436	1.97878	5.12746	3.37773	3.87148	2.99964	2.30732	1.74149	#N/A	#N/A	1.92921	5.00791	25	ENSG00000133321	PLAAT4	protein_coding	phospholipase A and acyltransferase 4 [Source:HGNC Symbol;Acc:HGNC:9869]
HLA-F#204642	0.851478	1.89175	1.73487	1.59109	2.18931	2.59367	2.69706	2.87527	2.34019	1.99079	3.34085	1.11226	1.67867	1.8434	1.90409	1.08818	1.88219	4.17367	3.24075	6.20132	1.68604	1.52165	1.01828	#N/A	#N/A	1.12621	3.58344	25	ENSG00000204642	HLA-F	protein_coding	major histocompatibility complex, class I, F [Source:HGNC Symbol;Acc:HGNC:4963]
IFITM1	3.53061	3.88601	5.98313	6.10713	5.32235	9.99801	7.52258	7.49422	7.05136	4.67931	7.10272	2.49445	3.90053	4.53735	4.78414	1.57136	2.19537	6.97343	8.29166	4.57648	2.84655	2.53373	3.02849	#N/A	#N/A	1.73049	3.66583	25	ENSG00000185885	IFITM1	protein_coding	interferon induced transmembrane protein 1 [Source:HGNC Symbol;Acc:HGNC:5412]
IL2RG	1.32455	3.25789	3.2923	3.07695	2.76068	8.21654	7.29793	6.18314	6.28233	7.52376	4.32314	1.84626	4.98301	3.53529	3.68771	1.43881	1.06653	6.23482	3.62874	7.40902	2.67843	1.94529	1.85065	#N/A	#N/A	1.04953	4.63905	25	ENSG00000147168	IL2RG	protein_coding	interleukin 2 receptor subunit gamma [Source:HGNC Symbol;Acc:HGNC:6010]
CD2	6.74561	3.25569	9.26473	8.76006	8.59246	9.13412	8.56802	6.94025	6.64067	10.3322	4.88916	1.20241	7.00446	2.48693	2.70276	2.04891	1.42097	5.4956	5.56531	6.86872	1.39192	0.92467	1.08274	#N/A	#N/A	1.41442	4.28135	25	ENSG00000116824	CD2	protein_coding	CD2 molecule [Source:HGNC Symbol;Acc:HGNC:1639]
B2M#166710	0.903466	3.40969	3.60472	2.95338	3.59447	3.37639	4.09389	4.57695	3.39634	2.33695	2.96917	2.28857	1.34432	3.47628	3.35266	2.18973	2.19128	6.31181	3.26122	2.73772	3.63969	2.87783	3.13591	#N/A	#N/A	1.82823	7.06476	25	ENSG00000166710	B2M	protein_coding	beta-2-microglobulin [Source:HGNC Symbol;Acc:HGNC:914]
HLA-B#234745	0.665343	2.66394	2.60587	2.39041	2.72503	3.0043	3.85166	3.82823	3.16081	2.35291	2.84438	1.71505	1.03836	2.98294	2.88362	1.73736	1.90461	5.28094	2.55613	4.60686	2.90804	2.48604	2.00433	#N/A	#N/A	1.92028	5.09224	25	ENSG00000234745	HLA-B	protein_coding	major histocompatibility complex, class I, B [Source:HGNC Symbol;Acc:HGNC:4932]
HLA-E#204592	0.58588	2.02965	2.03518	1.73527	2.00768	2.40346	3.09003	2.66008	2.04045	1.05722	2.78477	1.40951	0.902619	2.11964	2.19933	1.2814	1.79898	4.75174	2.85899	1.39396	2.08684	1.78853	1.49092	#N/A	#N/A	1.15981	3.79163	25	ENSG00000204592	HLA-E	protein_coding	major histocompatibility complex, class I, E [Source:HGNC Symbol;Acc:HGNC:4962]
TRAC	4.98889	4.50174	8.5632	8.0128	7.46804	10.1759	10.5652	7.34159	9.93565	9.52198	7.46933	1.80199	8.81095	3.79363	4.17465	4.36232	1.56827	6.45453	5.65041	7.289	1.83269	1.61447	2.22395	#N/A	#N/A	0.709765	6.38039	25	ENSG00000277734	TRAC	TR_C_gene	T cell receptor alpha constant [Source:HGNC Symbol;Acc:HGNC:12029]
GIMAP7	5.99702	4.19413	9.45751	7.94468	9.77964	4.64275	4.97236	5.39493	2.80903	3.16869	4.90437	2.1369	1.0118	3.5751	3.584	2.0295	1.61885	6.59116	6.4098	5.67174	2.01781	2.13333	2.66896	#N/A	#N/A	1.3056	6.72963	25	ENSG00000179144	GIMAP7	protein_coding	GTPase, IMAP family member 7 [Source:HGNC Symbol;Acc:HGNC:22404]
CLEC2B	2.88477	1.33844	3.32088	2.86779	2.37288	1.60272	2.28777	1.81744	1.89219	0.34395	1.12661	0.624644	0.571598	1.04507	1.29779	0.357491	0.838092	1.76036	3.32998	6.17379	0.964096	0.943392	0.309013	#N/A	#N/A	0.702289	2.04737	25	ENSG00000110852	CLEC2B	protein_coding	C-type lectin domain family 2 member B [Source:HGNC Symbol;Acc:HGNC:2053]
ITGB7	0.586716	1.33425	0.9559	0.614192	2.00587	6.13512	5.21443	4.04666	5.75693	7.53028	1.43777	1.20572	3.34887	2.02772	2.03201	0.673426	0.75886	2.92188	0.480989	8.34869	1.52962	1.10497	0.869257	#N/A	#N/A	1.38115	2.36372	25	ENSG00000139626	ITGB7	protein_coding	integrin subunit beta 7 [Source:HGNC Symbol;Acc:HGNC:6162]
CD3G	7.4299	5.42038	10.5443	8.87044	9.92421	11.3196	11.361	7.57858	10.6786	11.3074	9.35617	2.25861	11.3484	4.6891	4.84109	3.92277	2.00808	7.38549	7.22503	7.45806	3.09894	2.4115	2.25399	#N/A	#N/A	0.804407	6.94501	25	ENSG00000160654	CD3G	protein_coding	CD3 gamma subunit of T-cell receptor complex [Source:HGNC Symbol;Acc:HGNC:1675]
CD3E	6.3875	4.24834	9.71853	7.60597	7.6626	10.5839	10.3235	7.96647	7.33618	10.2797	7.58277	1.79225	9.79114	3.51614	3.78365	3.4319	1.95768	6.48239	6.69001	9.96404	2.05993	1.87016	2.03788	#N/A	#N/A	0.712605	6.88181	25	ENSG00000198851	CD3E	protein_coding	CD3 epsilon subunit of T-cell receptor complex [Source:HGNC Symbol;Acc:HGNC:1674]
CD3D	6.46779	6.54745	10.2749	8.30383	10.2236	15.3807	10.7878	10.622	10.0478	11.962	9.43656	2.69664	10.762	6.15913	6.43123	4.96208	2.07975	7.54598	9.7602	10.384	3.98326	3.08172	3.51237	#N/A	#N/A	0.935826	7.30808	25	ENSG00000167286	CD3D	protein_coding	CD3 delta subunit of T-cell receptor complex [Source:HGNC Symbol;Acc:HGNC:1673]
STING1#184584	6.35404	2.41709	7.50955	8.38471	9.69001	0.955306	1.27232	1.52024	1.53707	2.47503	1.57932	1.41902	0.691126	1.12781	1.81622	0.765124	0.997414	3.43762	5.29945	5.53654	0.735642	0.360603	0.818084	#N/A	#N/A	2.31215	1.08176	25	ENSG00000184584	STING1	protein_coding	stimulator of interferon response cGAMP interactor 1 [Source:HGNC Symbol;Acc:HGNC:27962]
DPP7	0.493835	0.828631	0.909856	0.861529	1.31158	0.917726	1.55159	1.37188	1.30792	1.17137	0.830182	0.460087	0.781626	0.872518	0.865115	0.680675	0.653795	0.703563	0.787418	6.48823	0.500614	0.501986	0.477515	#N/A	#N/A	0.770702	1.52048	25	ENSG00000176978	DPP7	protein_coding	dipeptidyl peptidase 7 [Source:HGNC Symbol;Acc:HGNC:14892]
IL32	5.78798	4.83536	10.2973	8.49812	8.50545	11.5766	11.0261	7.33667	10.3358	10.687	7.1707	1.7913	9.66264	4.36323	4.88479	3.0216	2.33559	7.25815	7.28717	8.41103	2.86415	1.85401	2.41873	#N/A	#N/A	2.13378	6.37997	25	ENSG00000008517	IL32	protein_coding	interleukin 32 [Source:HGNC Symbol;Acc:HGNC:16830]
HCST	5.56345	6.64456	9.83899	8.90637	8.7066	5.5796	6.01553	5.67552	4.9437	5.37425	5.32281	2.26076	1.99002	5.68378	5.65761	1.86911	2.51221	7.11961	6.57259	11.1309	6.37775	4.91489	3.2454	#N/A	#N/A	1.55874	7.72912	25	ENSG00000126264	HCST	protein_coding	hematopoietic cell signal transducer [Source:HGNC Symbol;Acc:HGNC:16977]
CST7	6.53657	5.68232	10.8863	7.68326	12.0771	11.7956	10.2279	7.74052	7.23152	11.4176	8.49194	2.25323	9.21567	5.0785	5.39358	0.625656	2.31174	6.86866	8.41499	9.96877	7.16424	5.02412	1.78041	#N/A	#N/A	2.82315	9.01584	25	ENSG00000077984	CST7	protein_coding	cystatin F [Source:HGNC Symbol;Acc:HGNC:2479]
GSDMD#104518	0.667993	1.11838	0.909844	1.58021	1.0027	0.971328	1.38026	1.36814	1.36469	1.02363	1.01134	0.628114	0.559158	0.841159	1.05656	0.437116	0.509055	1.3277	1.13638	7.35028	0.61516	0.655267	0.593293	#N/A	#N/A	0.574087	1.7262	25	ENSG00000104518	GSDMD	protein_coding	gasdermin D [Source:HGNC Symbol;Acc:HGNC:25697]
GPR171	5.85866	2.66588	7.29523	7.61881	6.69105	6.95945	5.03872	6.98098	6.29303	7.27391	4.78597	#N/A	8.31022	2.29582	2.51366	2.72906	2.66267	1.41714	4.36239	6.52765	0.768027	0.689518	1.46702	#N/A	0.294139	3.61626	2.01634	25	ENSG00000174946	GPR171	protein_coding	G protein-coupled receptor 171 [Source:HGNC Symbol;Acc:HGNC:30057]
ITM2A	3.77148	3.85096	6.20909	5.72453	5.15779	10.6487	6.13115	4.96155	7.60826	8.50258	6.68224	1.66683	10.3596	3.62735	3.39472	3.36758	1.21519	5.42946	3.95177	5.82661	1.44436	1.30154	2.25743	#N/A	#N/A	1.19942	2.67977	25	ENSG00000078596	ITM2A	protein_coding	integral membrane protein 2A [Source:HGNC Symbol;Acc:HGNC:6173]
CD8A	7.2858	4.72788	9.61811	8.61571	11.9673	11.9905	10.4456	10.0077	9.41789	10.1035	7.86766	1.56279	10.1198	3.90163	4.242	3.11456	2.47203	6.22693	7.05477	9.80926	4.61342	3.849	1.09517	#N/A	#N/A	4.39566	4.84258	25	ENSG00000153563	CD8A	protein_coding	CD8a molecule [Source:HGNC Symbol;Acc:HGNC:1706]
APOBEC3G	1.01729	1.89633	2.78806	1.94929	2.54434	4.36508	4.31984	3.83808	2.28662	1.6317	3.17514	1.03039	1.51093	2.11827	2.28258	0.284836	1.02558	2.97496	1.42422	5.82954	3.14254	2.06983	0.385062	#N/A	#N/A	1.5176	2.90754	25	ENSG00000239713	APOBEC3G	protein_coding	apolipoprotein B mRNA editing enzyme catalytic subunit 3G [Source:HGNC Symbol;Acc:HGNC:17357]
ARL6IP5	0.48263	2.37738	2.37834	1.90634	2.45812	3.18243	4.24628	3.5457	2.93568	1.1379	2.36625	2.02658	0.64566	2.58282	2.3038	1.96636	1.83169	4.33784	3.1906	3.16244	2.13599	1.58809	2.09506	#N/A	#N/A	0.918209	3.59741	25	ENSG00000144746	ARL6IP5	protein_coding	ADP ribosylation factor like GTPase 6 interacting protein 5 [Source:HGNC Symbol;Acc:HGNC:16937]
TMEM35B	1.92096	3.57784	4.93601	3.63789	4.00307	4.96053	4.08488	3.62227	4.7225	3.20148	4.30381	1.81116	1.74455	4.14175	4.1009	2.12623	1.63726	4.00435	5.98654	7.00517	3.32889	2.53055	2.81282	#N/A	#N/A	1.55404	3.16429	25	ENSG00000243749	TMEM35B	protein_coding	transmembrane protein 35B [Source:HGNC Symbol;Acc:HGNC:40021]
DDX5	0.271827	0.74988	0.845546	0.709505	0.753662	0.596048	0.961434	0.923471	0.874354	0.491444	0.658501	0.544837	0.341691	0.698008	0.90207	0.473152	1.22235	0.784129	1.4866	7.18265	0.558686	0.510019	0.401763	#N/A	#N/A	0.95875	1.54357	25	ENSG00000108654	DDX5	protein_coding	DEAD-box helicase 5 [Source:HGNC Symbol;Acc:HGNC:2746]
DAD1	0.574773	3.75078	3.69443	3.2914	2.5247	4.26572	3.91929	4.11854	3.66594	2.55797	2.601	2.20549	0.977344	3.87415	3.51683	2.3132	1.22798	5.4095	0.810448	2.9503	3.41193	2.95984	3.7986	#N/A	#N/A	1.45947	4.05722	25	ENSG00000129562	DAD1	protein_coding	defender against cell death 1 [Source:HGNC Symbol;Acc:HGNC:2664]
LY6E#160932	0.420975	3.54931	3.82465	2.6442	2.47593	4.4997	4.84958	5.77009	1.47669	1.44337	3.03453	2.64127	0.404823	3.90936	3.03595	1.46168	1.06419	6.19	3.72791	5.80357	4.74171	3.11684	2.70495	#N/A	#N/A	2.06862	7.65505	25	ENSG00000160932	LY6E	protein_coding	lymphocyte antigen 6 family member E [Source:HGNC Symbol;Acc:HGNC:6727]
A2M-AS1	7.20387	1.39643	6.23864	5.74004	7.46129	5.36505	4.74855	3.82597	7.27736	5.91921	3.21316	#N/A	5.82992	1.12134	1.0717	0.74317	2.13479	2.51743	4.94347	4.51352	1.12403	1.94948	#N/A	#N/A	0.211652	2.87341	1.885	24	ENSG00000245105	A2M-AS1	lncRNA	A2M antisense RNA 1 [Source:HGNC Symbol;Acc:HGNC:27057]
LINC00612	6.47973	1.38566	6.44242	4.78276	6.79739	5.53267	5.00623	4.46985	5.62535	6.16567	3.99744	#N/A	7.44107	0.97839	1.09906	0.666743	1.61254	2.3619	4.34101	8.01427	0.92918	1.69909	#N/A	#N/A	0.637418	3.0319	3.6387	24	ENSG00000214851	LINC00612	lncRNA	long intergenic non-protein coding RNA 612 [Source:HGNC Symbol;Acc:HGNC:28621]
CCND2	1.51869	1.39979	2.21268	2.30687	1.93868	4.21166	4.78028	3.28128	4.46052	6.39729	1.69867	0.466343	2.83741	1.24472	1.55834	0.285184	1.12341	2.62877	1.91733	6.23011	0.504036	#N/A	0.791919	#N/A	#N/A	1.40712	1.57036	24	ENSG00000118971	CCND2	protein_coding	cyclin D2 [Source:HGNC Symbol;Acc:HGNC:1583]
SURF4#148248	1.62535	1.17952	2.42558	1.84049	3.02728	1.39172	2.00948	1.64168	2.21209	1.27563	1.2053	#N/A	1.11189	1.06761	1.07842	0.514521	0.469844	0.911154	0.573662	5.11675	0.826025	0.680768	0.333586	#N/A	0.350406	#N/A	1.26731	24	ENSG00000148248	SURF4	protein_coding	surfeit 4 [Source:HGNC Symbol;Acc:HGNC:11476]
TMEM116	2.11272	0.788105	1.58822	0.941279	2.13495	2.51247	1.85051	3.13981	3.31267	1.57272	2.20595	0.70303	2.54675	0.582249	0.49418	1.41248	0.469899	1.50936	2.27819	7.58006	#N/A	#N/A	0.26693	#N/A	0.489034	0.97741	1.46546	24	ENSG00000198270	TMEM116	protein_coding	transmembrane protein 116 [Source:HGNC Symbol;Acc:HGNC:25084]
TNFSF14	5.51941	2.96332	6.85058	5.94529	7.41216	2.88257	3.72283	1.87714	2.98097	5.48629	2.56255	#N/A	1.85416	2.49398	2.77832	0.775599	1.33967	3.17454	4.66644	2.57052	2.61872	1.48558	0.78778	#N/A	#N/A	2.65008	3.67084	24	ENSG00000125735	TNFSF14	protein_coding	TNF superfamily member 14 [Source:HGNC Symbol;Acc:HGNC:11930]
F2R	5.97711	3.96619	7.56167	7.76694	9.40633	7.95895	5.30261	7.03191	6.3938	7.42366	5.50412	1.47949	9.31328	2.59339	2.50109	#N/A	0.753607	3.50693	4.40146	1.72167	3.79005	2.83829	0.263946	#N/A	#N/A	0.827797	3.0495	24	ENSG00000181104	F2R	protein_coding	coagulation factor II thrombin receptor [Source:HGNC Symbol;Acc:HGNC:3537]
A2M	6.53734	1.3952	6.29	5.15938	6.12323	6.00535	8.08313	4.44685	6.79411	5.40098	3.53214	#N/A	6.99657	1.10374	1.16596	0.720161	1.78605	3.22109	3.95048	6.69595	0.945262	1.67004	#N/A	#N/A	0.478448	2.80067	2.13476	24	ENSG00000175899	A2M	protein_coding	alpha-2-macroglobulin [Source:HGNC Symbol;Acc:HGNC:7]
LINC00944	1.95673	1.21773	1.53014	1.33684	5.23639	6.58729	5.55652	4.15837	4.69012	6.64977	3.56732	0.711542	5.39956	1.23772	1.35226	0.993306	2.08731	2.67124	2.90296	4.93824	0.830562	0.684421	#N/A	#N/A	#N/A	3.45212	5.89285	24	ENSG00000256128	LINC00944	lncRNA	long intergenic non-protein coding RNA 944 [Source:HGNC Symbol;Acc:HGNC:48640]
TRBC1#211751	7.07594	3.8728	8.1584	7.25782	7.87353	9.58517	9.77989	6.7019	6.2155	8.39212	7.36039	1.94561	11.1713	2.94268	3.47369	2.78682	1.59031	6.086	5.57108	5.91729	1.49174	1.40197	2.24979	#N/A	#N/A	#N/A	4.32109	24	ENSG00000211751	TRBC1	TR_C_gene	T cell receptor beta constant 1 [Source:HGNC Symbol;Acc:HGNC:12156]
ITGB2	2.98832	2.49102	5.2344	3.21882	4.9823	0.828991	1.25618	1.63918	1.16292	0.603333	0.811387	1.9221	#N/A	1.63597	1.6352	0.331288	1.12617	4.13201	5.9174	5.8755	3.44919	2.43495	1.19459	#N/A	#N/A	1.25014	4.17172	24	ENSG00000160255	ITGB2	protein_coding	integrin subunit beta 2 [Source:HGNC Symbol;Acc:HGNC:6155]
S1PR5	5.76641	3.55636	7.08571	5.65884	6.91387	7.31275	7.09916	6.74025	6.29414	8.23371	4.82191	0.923424	8.44393	3.01034	3.60085	#N/A	1.40276	3.52293	5.18161	6.91074	6.47133	4.09125	0.567101	#N/A	#N/A	4.08978	5.54826	24	ENSG00000180739	S1PR5	protein_coding	sphingosine-1-phosphate receptor 5 [Source:HGNC Symbol;Acc:HGNC:14299]
CD99	1.33555	1.47093	1.65227	1.59777	2.86683	0.608374	1.26937	1.04576	1.50682	5.08334	1.47566	0.89151	1.1903	1.10059	1.32963	0.865397	0.637435	1.31581	1.57182	2.73008	1.31312	0.64807	0.48695	#N/A	#N/A	#N/A	1.69022	24	ENSG00000002586	CD99	protein_coding	CD99 molecule (Xg blood group) [Source:HGNC Symbol;Acc:HGNC:7082]
CD320	1.61947	2.08975	2.08116	1.81596	2.35101	6.12097	7.11714	3.79283	4.50454	6.54892	4.45591	1.11241	6.02345	2.04173	1.91961	1.10047	#N/A	3.04734	1.46643	4.97769	1.5071	1.32741	0.765711	#N/A	#N/A	1.96677	1.83599	24	ENSG00000167775	CD320	protein_coding	CD320 molecule [Source:HGNC Symbol;Acc:HGNC:16692]
DHRS7	0.964022	2.05844	2.05364	2.06032	2.4529	2.55277	2.8284	2.0251	2.85292	1.53237	1.82667	0.891549	0.868821	1.90906	2.11816	0.544206	1.57957	2.6204	2.0786	8.65455	2.12419	1.66211	0.951293	#N/A	#N/A	1.93259	#N/A	24	ENSG00000100612	DHRS7	protein_coding	dehydrogenase/reductase 7 [Source:HGNC Symbol;Acc:HGNC:21524]
PRF1	9.65413	3.8338	9.10182	8.28474	10.0887	9.40996	7.96554	7.74603	7.8763	8.29278	7.30909	0.914191	9.79444	2.73653	3.08114	#N/A	1.0615	5.34098	5.54991	7.50081	5.61981	3.78274	0.695877	#N/A	#N/A	2.33711	4.54706	24	ENSG00000180644	PRF1	protein_coding	perforin 1 [Source:HGNC Symbol;Acc:HGNC:9360]
APMAP	3.22973	2.08733	4.60533	3.13788	5.03198	2.54772	2.81787	2.44244	2.89217	2.5608	1.01193	0.658394	2.05447	1.44039	1.87535	#N/A	0.598748	2.77557	3.06014	6.50076	2.60922	2.02719	0.284539	#N/A	#N/A	1.43092	2.79638	24	ENSG00000101474	APMAP	protein_coding	adipocyte plasma membrane associated protein [Source:HGNC Symbol;Acc:HGNC:13238]
FGFBP2	8.14828	6.78254	13.6025	7.92216	9.49136	10.2134	8.06749	10.0787	9.50882	10.1525	8.98222	4.85331	11.4284	4.97167	5.85803	#N/A	1.76752	5.72016	8.12979	9.9074	8.87248	5.37307	1.64151	#N/A	#N/A	4.99611	9.06616	24	ENSG00000137441	FGFBP2	protein_coding	fibroblast growth factor binding protein 2 [Source:HGNC Symbol;Acc:HGNC:29451]
TRBC2#211772	2.84457	4.29479	6.57474	4.94192	4.59254	10.8177	10.143	7.703	9.38668	9.77045	7.7353	2.0024	9.55444	3.99033	4.49098	3.54426	1.49369	6.65226	5.73503	9.6742	2.13555	1.87435	2.40663	#N/A	#N/A	#N/A	5.7066	24	ENSG00000211772	TRBC2	TR_C_gene	T cell receptor beta constant 2 [Source:HGNC Symbol;Acc:HGNC:12157]
GNLY	8.43217	3.8751	9.32168	13.4163	10.732	10.3459	9.52028	6.73038	9.07272	8.94934	7.16136	2.52815	9.45563	2.67665	3.292	#N/A	1.21598	5.65381	7.14135	8.13227	5.84495	4.14976	0.874023	#N/A	#N/A	4.66904	4.8122	24	ENSG00000115523	GNLY	protein_coding	granulysin [Source:HGNC Symbol;Acc:HGNC:4414]
XCL2	4.75641	4.82836	6.09169	3.81266	7.77411	6.43843	3.39111	5.15271	4.42007	6.54732	5.80034	4.81906	7.54613	4.96108	5.51322	#N/A	1.31181	5.10489	3.43292	4.85274	6.40433	5.96654	2.14755	#N/A	#N/A	3.6191	4.10992	24	ENSG00000143185	XCL2	protein_coding	X-C motif chemokine ligand 2 [Source:HGNC Symbol;Acc:HGNC:10646]
TAP1#168394	0.807007	2.07856	1.90437	2.2567	2.58063	3.42882	3.53685	3.22645	1.88022	2.96164	2.19678	1.06163	1.49034	2.1648	2.04236	1.28847	0.508236	4.34083	1.59893	8.61663	1.81746	1.19229	1.05746	#N/A	#N/A	#N/A	4.40479	24	ENSG00000168394	TAP1	protein_coding	transporter 1, ATP binding cassette subfamily B member [Source:HGNC Symbol;Acc:HGNC:43]
HSPA5	1.39264	2.35162	3.15023	3.29187	3.49512	1.98396	3.02007	2.43711	2.24489	2.32325	1.55788	1.35224	0.846118	2.71177	2.60998	0.964966	1.00471	3.7167	#N/A	4.99595	3.03148	2.42834	1.7333	#N/A	#N/A	2.07261	2.80039	24	ENSG00000044574	HSPA5	protein_coding	heat shock protein family A (Hsp70) member 5 [Source:HGNC Symbol;Acc:HGNC:5238]
INPP4B	5.69002	1.11017	6.13862	6.03916	7.04064	5.94149	7.22999	5.02861	5.78852	6.47444	3.7562	0.392184	5.58572	0.578551	0.966273	2.66989	1.30882	2.99486	4.77956	11.8522	#N/A	#N/A	1.04387	#N/A	1.00189	2.63356	0.91991	24	ENSG00000109452	INPP4B	protein_coding	inositol polyphosphate-4-phosphatase type II B [Source:HGNC Symbol;Acc:HGNC:6075]
ESYT1	0.776933	1.21399	1.42003	1.28355	1.63578	2.69326	3.04197	2.22067	2.3892	1.45314	1.47166	0.782056	1.58348	1.24298	1.3235	0.750931	#N/A	2.30396	1.9052	7.97233	0.778945	0.739129	0.703146	#N/A	0.254071	#N/A	2.69227	24	ENSG00000139641	ESYT1	protein_coding	extended synaptotagmin 1 [Source:HGNC Symbol;Acc:HGNC:29534]
SYT11	1.76215	1.38893	2.0938	0.921086	3.23959	2.31434	2.18061	2.53773	2.14044	1.76236	2.02856	1.36314	1.27617	1.52647	1.48379	0.293603	#N/A	2.06814	5.83376	6.49281	1.83101	0.772632	0.294979	#N/A	#N/A	0.909899	1.65206	24	ENSG00000132718	SYT11	protein_coding	synaptotagmin 11 [Source:HGNC Symbol;Acc:HGNC:19239]
MFNG	0.767071	1.23015	1.62543	1.91966	1.16729	1.11583	1.36316	1.45113	1.3055	1.09545	1.02545	0.545116	0.428965	0.93707	1.15284	0.90922	0.888909	3.05146	1.84988	2.59349	0.680877	0.500057	0.840545	#N/A	#N/A	#N/A	1.53054	24	ENSG00000100060	MFNG	protein_coding	MFNG O-fucosylpeptide 3-beta-N-acetylglucosaminyltransferase [Source:HGNC Symbol;Acc:HGNC:7038]
IL7R	6.75308	1.92927	7.16315	7.66722	8.48149	8.10838	8.18089	6.817	7.70119	8.44886	5.33951	#N/A	7.76179	1.52622	2.15377	3.86733	3.46744	4.3967	6.14161	11.6249	#N/A	0.585836	2.13319	#N/A	0.644561	2.70665	4.0054	24	ENSG00000168685	IL7R	protein_coding	interleukin 7 receptor [Source:HGNC Symbol;Acc:HGNC:6024]
ICAM2	0.856612	1.13453	2.0429	2.69107	1.3688	2.77308	2.86724	3.23634	1.93043	#N/A	1.87267	0.364445	0.455765	0.943107	1.2518	0.797363	0.72557	3.16614	1.33008	2.00738	0.369641	0.364367	1.48369	#N/A	#N/A	0.816366	1.76291	24	ENSG00000108622	ICAM2	protein_coding	intercellular adhesion molecule 2 [Source:HGNC Symbol;Acc:HGNC:5345]
NKG7	7.66789	5.08422	11.123	10.065	14.3428	12.8745	9.37095	8.41098	8.68946	9.88388	7.70641	2.72804	9.75272	4.37234	5.38947	#N/A	1.69134	6.76203	6.8842	8.74944	7.53233	5.25914	1.76882	#N/A	#N/A	4.37813	7.80193	24	ENSG00000105374	NKG7	protein_coding	natural killer cell granule protein 7 [Source:HGNC Symbol;Acc:HGNC:7830]
PZP	6.10263	1.66421	6.4578	5.85341	6.56898	5.63566	5.88935	5.17194	5.6165	5.77859	3.46249	#N/A	6.57359	1.12664	1.35563	0.841092	1.84064	3.18186	4.37569	6.44344	0.997211	1.62377	#N/A	#N/A	0.400821	3.02273	2.60534	24	ENSG00000126838	PZP	protein_coding	PZP alpha-2-macroglobulin like [Source:HGNC Symbol;Acc:HGNC:9750]
ITK	5.17266	1.05788	5.72408	6.7176	6.99533	6.53493	5.93389	5.48185	5.45501	5.82242	3.92427	0.773541	6.3121	0.482851	1.04057	0.870488	0.722528	3.26798	4.06751	7.19458	#N/A	#N/A	0.264201	#N/A	0.392628	0.830611	2.18645	24	ENSG00000113263	ITK	protein_coding	IL2 inducible T cell kinase [Source:HGNC Symbol;Acc:HGNC:6171]
LIME1	3.21509	2.80553	5.60818	5.39923	6.84711	8.10891	7.62337	6.65052	7.04446	8.32762	6.02258	1.4184	7.73514	2.74991	3.18445	2.21635	0.663261	3.74424	1.37695	6.58498	1.56065	1.17095	1.36613	#N/A	#N/A	#N/A	5.47644	24	ENSG00000203896	LIME1	protein_coding	Lck interacting transmembrane adaptor 1 [Source:HGNC Symbol;Acc:HGNC:26016]
LAT	6.58008	1.78232	6.4284	5.76949	6.7795	4.70622	5.62472	4.70407	4.33848	4.79137	3.47808	0.999903	6.17092	1.20089	1.76971	1.07859	0.651779	3.47211	4.55791	2.69057	0.645573	0.629899	0.72301	#N/A	#N/A	#N/A	3.14632	24	ENSG00000213658	LAT	protein_coding	linker for activation of T cells [Source:HGNC Symbol;Acc:HGNC:18874]
GIMAP5	5.00617	1.85254	6.50788	6.5787	7.15833	4.02556	3.65691	3.45839	2.0936	4.02157	3.80033	0.625308	2.81298	1.16875	1.71225	1.51043	1.73147	3.76582	4.6196	5.46362	0.267733	0.854867	0.918805	#N/A	#N/A	#N/A	4.10421	24	ENSG00000196329	GIMAP5	protein_coding	GTPase, IMAP family member 5 [Source:HGNC Symbol;Acc:HGNC:18005]
LINC01871	5.13067	2.74121	8.29952	8.59305	10.0945	8.96839	8.03036	4.07309	7.18132	7.34446	5.06647	#N/A	8.06654	2.03872	2.40646	1.21206	1.35479	3.95576	6.31149	7.65264	1.96008	2.03781	0.30327	#N/A	#N/A	4.10263	6.78607	24	ENSG00000235576	LINC01871	lncRNA	long intergenic non-protein coding RNA 1871 [Source:HGNC Symbol;Acc:HGNC:52690]
RNF167	0.672186	1.72117	1.62563	1.47976	1.70948	1.98197	2.34358	2.09678	1.86001	1.27535	2.1382	0.883924	0.798687	1.51592	1.64536	0.753664	0.653918	2.19081	1.75502	4.16617	1.52842	1.4684	0.873672	#N/A	#N/A	#N/A	3.06455	24	ENSG00000108523	RNF167	protein_coding	ring finger protein 167 [Source:HGNC Symbol;Acc:HGNC:24544]
GZMA	6.82988	5.36937	10.0178	8.61786	10.5995	11.8288	11.4376	7.06217	10.7493	11.1002	8.11263	1.99826	11.068	5.29607	6.32858	0.807214	1.4107	7.28853	7.26726	9.05643	6.33419	4.35557	2.03186	#N/A	#N/A	#N/A	6.95143	24	ENSG00000145649	GZMA	protein_coding	granzyme A [Source:HGNC Symbol;Acc:HGNC:4708]
CCL5#271503	6.43812	6.50899	10.3853	9.52768	11.6516	12.0475	12.7251	8.35103	8.16708	10.642	9.32625	2.72367	10.3522	5.19938	5.9271	1.89613	2.78901	8.52216	7.57296	#N/A	6.15367	4.84344	2.08287	#N/A	#N/A	3.68976	8.19489	24	ENSG00000271503	CCL5	protein_coding	C-C motif chemokine ligand 5 [Source:HGNC Symbol;Acc:HGNC:10632]
GIMAP4	5.76298	4.28817	9.27018	9.83087	8.89763	3.20317	4.09285	4.73679	2.09196	2.26553	4.36334	2.09687	#N/A	3.27808	3.30461	2.15962	1.53167	6.34687	5.73706	8.5803	2.17411	2.09626	2.7053	#N/A	#N/A	0.788875	4.39595	24	ENSG00000133574	GIMAP4	protein_coding	GTPase, IMAP family member 4 [Source:HGNC Symbol;Acc:HGNC:21872]
CD7	6.98786	4.95256	9.10207	6.59045	8.55445	7.96279	9.12822	5.5639	8.47803	7.18077	5.9209	1.19983	9.4218	2.83063	4.09463	#N/A	0.994754	5.25051	6.16522	5.92229	2.53317	3.12801	1.70396	#N/A	#N/A	3.04354	3.92591	24	ENSG00000173762	CD7	protein_coding	CD7 molecule [Source:HGNC Symbol;Acc:HGNC:1695]
EMP3	0.797823	2.91227	3.31755	1.63752	3.12037	2.20055	3.08334	2.7402	2.2361	0.963561	1.59204	2.02166	#N/A	2.69468	2.23394	1.97791	1.13396	5.42917	2.88933	4.13968	3.48621	2.49198	2.39138	#N/A	#N/A	1.82998	6.54543	24	ENSG00000142227	EMP3	protein_coding	epithelial membrane protein 3 [Source:HGNC Symbol;Acc:HGNC:3335]
TMED9	0.586043	1.78755	2.31208	1.73007	2.0991	2.60515	3.17639	2.70166	2.40963	1.34331	1.53929	0.897665	0.673362	2.41142	2.38025	1.01052	0.805682	1.73865	#N/A	6.11655	2.25252	1.54601	1.41161	#N/A	#N/A	1.16215	4.17574	24	ENSG00000184840	TMED9	protein_coding	transmembrane p24 trafficking protein 9 [Source:HGNC Symbol;Acc:HGNC:24878]
CTSW	6.47199	3.75006	9.34653	7.46488	9.52395	8.91666	7.61443	7.14283	9.49238	8.3954	6.07091	1.43196	9.63361	2.71839	3.44185	#N/A	1.4021	5.74665	5.57135	5.3617	4.13076	3.56119	0.861716	#N/A	#N/A	3.83585	3.21952	24	ENSG00000172543	CTSW	protein_coding	cathepsin W [Source:HGNC Symbol;Acc:HGNC:2546]
STOM	5.77981	3.27663	7.25707	8.84383	10.1059	2.86987	3.68394	3.30879	2.17705	2.59452	2.27884	0.590799	1.93297	1.78757	1.66382	#N/A	0.749481	3.35381	4.06381	2.164	1.9028	1.75252	0.659046	#N/A	#N/A	3.22162	1.75869	24	ENSG00000148175	STOM	protein_coding	stomatin [Source:HGNC Symbol;Acc:HGNC:3383]
TMEM59	0.550948	1.34054	1.18267	1.14135	1.14787	1.73992	1.80817	1.7511	2.13987	0.767315	1.40265	1.01241	0.564426	1.44868	1.24797	0.911138	0.538686	1.81444	0.942604	5.44697	1.26728	0.770308	0.968177	#N/A	#N/A	#N/A	0.971858	24	ENSG00000116209	TMEM59	protein_coding	transmembrane protein 59 [Source:HGNC Symbol;Acc:HGNC:1239]
TIGIT	3.58548	2.27732	4.12855	4.71634	5.35081	8.38137	7.86382	7.61535	7.15382	7.42097	4.7709	3.05847	12.3871	2.26218	2.11304	0.791364	0.958761	3.97036	3.61603	7.56569	1.69854	0.916013	0.39966	#N/A	#N/A	#N/A	4.49438	24	ENSG00000181847	TIGIT	protein_coding	T cell immunoreceptor with Ig and ITIM domains [Source:HGNC Symbol;Acc:HGNC:26838]
TMBIM6	0.663795	2.16027	2.74028	1.76982	2.42886	1.48375	2.21838	1.99402	1.70106	0.853773	1.1393	1.60038	#N/A	2.19976	1.86852	1.60238	0.828155	2.8854	1.23824	4.61758	2.31484	1.62138	1.99548	#N/A	#N/A	0.736654	2.7531	24	ENSG00000139644	TMBIM6	protein_coding	transmembrane BAX inhibitor motif containing 6 [Source:HGNC Symbol;Acc:HGNC:11723]
ORMDL3	0.646248	1.63899	2.41213	1.51362	1.40708	7.41419	3.94323	4.51751	5.84311	4.38576	4.2921	1.42732	4.21666	2.42217	2.29929	1.01876	1.47996	3.18537	1.05763	2.23112	1.6228	1.45716	0.889054	#N/A	#N/A	#N/A	2.40758	24	ENSG00000172057	ORMDL3	protein_coding	ORMDL sphingolipid biosynthesis regulator 3 [Source:HGNC Symbol;Acc:HGNC:16038]
SEPTIN1	0.461969	0.771262	1.10182	1.43012	1.07569	5.22027	4.97912	4.96441	4.28216	6.08151	3.62748	0.416158	4.53134	0.994059	1.02188	0.582968	0.950007	0.888642	1.51109	2.76798	0.263283	0.397961	0.493899	#N/A	#N/A	#N/A	1.69115	24	ENSG00000180096	SEPTIN1	protein_coding	septin 1 [Source:HGNC Symbol;Acc:HGNC:2879]
CD8B	6.76676	2.43348	8.20096	6.79324	8.66701	8.21316	6.21095	5.50033	5.05906	8.28724	4.97087	2.18762	10.2135	2.03418	1.98764	2.84213	1.68697	4.2991	7.98225	5.82497	2.1033	2.92839	#N/A	#N/A	#N/A	1.46638	3.3058	24	ENSG00000172116	CD8B	protein_coding	CD8b molecule [Source:HGNC Symbol;Acc:HGNC:1707]
CCDC107	0.479221	1.75961	1.62357	0.928523	1.47707	3.67793	3.92719	3.8339	3.47527	2.77414	1.87043	#N/A	1.52289	1.68059	1.67038	0.618597	1.0522	1.64656	3.03779	7.27972	1.61917	0.782329	0.852598	#N/A	#N/A	0.712592	1.81216	24	ENSG00000159884	CCDC107	protein_coding	coiled-coil domain containing 107 [Source:HGNC Symbol;Acc:HGNC:28465]
IFNG	3.80037	1.83381	2.9769	5.48481	3.92856	5.27311	4.7905	4.44117	2.36631	7.12592	4.5273	3.03595	6.30425	1.93576	1.70297	0.562776	#N/A	2.66346	1.18793	4.40587	2.06142	1.11515	0.365464	#N/A	#N/A	2.75419	2.83762	24	ENSG00000111537	IFNG	protein_coding	interferon gamma [Source:HGNC Symbol;Acc:HGNC:5438]
PLSCR3#187838	0.648865	1.00893	1.6188	2.04072	1.65357	1.57069	1.43873	1.45484	2.55945	1.27133	1.77736	0.561938	0.721837	0.929259	1.26598	0.929268	1.02703	2.68607	1.81755	4.13874	0.221564	#N/A	0.824161	#N/A	#N/A	1.48379	2.06797	24	ENSG00000187838	PLSCR3	protein_coding	phospholipid scramblase 3 [Source:HGNC Symbol;Acc:HGNC:16495]
SON	0.293763	0.656797	0.647895	0.723793	0.415092	0.588594	1.0356	0.90917	0.784592	0.463616	0.45427	0.374086	0.247131	0.644473	0.733176	0.458839	0.715336	0.61261	0.957356	7.61319	0.412587	0.476881	0.38309	#N/A	#N/A	0.621028	#N/A	24	ENSG00000159140	SON	protein_coding	SON DNA and RNA binding protein [Source:HGNC Symbol;Acc:HGNC:11183]
TMED4	0.379191	1.2492	1.1562	0.554912	1.45093	2.09185	2.3391	1.83137	1.50484	1.37877	1.48792	0.393254	1.12634	1.17298	1.09696	0.768919	0.833992	1.32139	1.21083	3.81142	0.487027	0.501956	0.663896	#N/A	#N/A	0.705473	#N/A	24	ENSG00000158604	TMED4	protein_coding	transmembrane p24 trafficking protein 4 [Source:HGNC Symbol;Acc:HGNC:22301]
BCAP31	0.440165	1.94487	2.5338	1.6365	2.19034	2.06139	2.79205	3.75532	1.35264	0.671386	1.70502	1.6326	#N/A	2.44191	2.17895	1.69971	1.08166	4.43164	1.52275	2.41456	2.72479	2.16116	2.01371	#N/A	#N/A	1.39505	2.41459	24	ENSG00000185825	BCAP31	protein_coding	B cell receptor associated protein 31 [Source:HGNC Symbol;Acc:HGNC:16695]
NME3	0.385087	0.553877	0.417614	0.674842	0.822204	0.759896	1.47271	1.07747	1.38969	0.552206	0.511329	#N/A	0.643257	0.592444	0.788145	0.27248	1.06142	0.810884	0.613362	5.87134	#N/A	0.300652	0.402624	#N/A	0.387839	0.992298	1.18913	24	ENSG00000103024	NME3	protein_coding	NME/NM23 nucleoside diphosphate kinase 3 [Source:HGNC Symbol;Acc:HGNC:7851]
ZNF683	3.68604	3.2506	6.26089	4.06656	7.90922	6.65405	3.62277	3.14177	5.31846	6.81828	3.92369	2.50684	6.08446	2.37088	2.62707	1.20999	1.67445	3.03797	6.37322	5.3641	3.5677	1.75336	#N/A	#N/A	#N/A	3.62114	3.83251	24	ENSG00000176083	ZNF683	protein_coding	zinc finger protein 683 [Source:HGNC Symbol;Acc:HGNC:28495]
CALM1	0.556653	1.44493	1.75264	1.21384	1.61572	1.91963	2.11848	2.12751	1.81596	1.88789	1.46695	0.657917	#N/A	1.44434	1.74213	0.434364	0.598988	2.15355	1.91407	1.95991	1.35872	1.0864	0.804635	#N/A	#N/A	0.928195	1.34214	24	ENSG00000198668	CALM1	protein_coding	calmodulin 1 [Source:HGNC Symbol;Acc:HGNC:1442]
MANF	1.18138	2.76094	4.88847	3.48233	2.83284	3.81576	3.5084	2.80641	3.64564	3.48867	2.92906	1.84774	1.84164	4.01574	2.98296	1.54477	0.981358	3.92291	#N/A	6.64583	3.39426	2.54558	2.46295	#N/A	#N/A	2.00849	5.65453	24	ENSG00000145050	MANF	protein_coding	mesencephalic astrocyte derived neurotrophic factor [Source:HGNC Symbol;Acc:HGNC:15461]
MFSD10	0.521736	1.16381	1.05937	0.925473	1.42463	1.46527	1.88888	1.52961	1.75163	0.931164	1.42945	0.849747	1.26121	1.02284	1.1024	0.817943	1.29748	2.93256	2.44239	5.13039	1.20584	1.07397	0.345029	#N/A	#N/A	1.49464	#N/A	24	ENSG00000109736	MFSD10	protein_coding	major facilitator superfamily domain containing 10 [Source:HGNC Symbol;Acc:HGNC:16894]
S1PR4	0.299458	2.89583	2.4743	2.35483	2.29382	6.18506	5.56505	6.79757	5.6457	2.11634	4.1603	1.80899	1.53929	3.59671	3.279	2.47423	0.807832	5.80429	1.46559	8.7685	2.38087	1.65432	2.28882	#N/A	#N/A	#N/A	7.8849	24	ENSG00000125910	S1PR4	protein_coding	sphingosine-1-phosphate receptor 4 [Source:HGNC Symbol;Acc:HGNC:3170]
MYO3B	4.17603	2.14486	4.19519	3.80683	4.45423	6.34037	3.899	3.90788	4.59548	5.43243	4.20598	4.0377	7.95456	1.38675	1.89525	0.827319	1.27968	3.97744	5.02879	3.83499	4.18117	1.93957	#N/A	#N/A	#N/A	3.2597	3.5461	24	ENSG00000071909	MYO3B	protein_coding	myosin IIIB [Source:HGNC Symbol;Acc:HGNC:15576]
ANXA6	0.303312	0.950393	0.76387	1.09729	0.73734	1.9346	2.71285	1.60583	2.33725	4.26983	1.48068	0.623355	1.74111	1.00373	1.00006	0.388617	0.737638	2.1533	0.922988	6.87132	0.818564	0.506985	0.368966	#N/A	#N/A	1.21852	#N/A	24	ENSG00000197043	ANXA6	protein_coding	annexin A6 [Source:HGNC Symbol;Acc:HGNC:544]
CUTA#112514	#N/A	2.82781	2.37492	2.94737	2.83537	4.43179	4.60863	4.60234	2.71663	3.55279	3.46372	1.41101	1.32474	3.96077	3.85726	1.92989	1.30287	6.10534	2.27394	5.18163	2.29594	2.21836	2.44995	#N/A	#N/A	1.01173	3.62407	24	ENSG00000112514	CUTA	protein_coding	cutA divalent cation tolerance homolog [Source:HGNC Symbol;Acc:HGNC:21101]
KLF2	#N/A	1.10103	1.11279	0.419184	0.792229	1.04545	1.46708	1.46794	1.29063	0.704834	2.42834	1.14011	0.72082	1.03604	1.35155	1.06078	1.21507	3.82228	0.802401	6.45719	0.56807	0.807536	1.05306	#N/A	#N/A	1.42874	3.13351	24	ENSG00000127528	KLF2	protein_coding	Kruppel like factor 2 [Source:HGNC Symbol;Acc:HGNC:6347]
ICAM3	#N/A	2.22089	1.93231	2.03775	1.60063	3.00188	3.30918	2.82516	2.46437	1.30416	2.4247	1.05579	0.711476	2.38723	2.66974	1.58611	1.52218	5.32818	2.21968	6.84797	1.7705	1.6172	1.66956	#N/A	#N/A	1.44073	4.14939	24	ENSG00000076662	ICAM3	protein_coding	intercellular adhesion molecule 3 [Source:HGNC Symbol;Acc:HGNC:5346]
NSMCE3#185115	#N/A	1.27653	1.36115	0.763837	1.19944	4.42812	4.01034	3.12491	4.57314	2.15206	2.45426	0.796061	1.5357	1.91044	1.75482	0.976311	1.32765	2.95308	1.80353	2.65628	0.866865	0.908426	0.91016	#N/A	#N/A	1.20392	5.7453	24	ENSG00000185115	NSMCE3	protein_coding	NSE3 homolog, SMC5-SMC6 complex component [Source:HGNC Symbol;Acc:HGNC:7677]
C16orf54	#N/A	2.51538	2.09613	2.63788	2.6359	2.94144	2.23205	2.33657	3.01961	2.72474	2.89751	1.93312	1.10219	2.8962	2.73739	2.02088	1.5567	4.05145	1.49526	7.60835	2.19916	1.86328	2.54943	#N/A	#N/A	1.05131	4.53036	24	ENSG00000185905	C16orf54	protein_coding	chromosome 16 open reading frame 54 [Source:HGNC Symbol;Acc:HGNC:26649]
SELENOM	#N/A	2.41785	3.20723	3.2323	3.51548	5.52003	5.31419	5.16298	4.30725	4.35862	4.49592	1.70829	3.28724	4.02968	3.59542	4.08031	2.80439	3.82139	1.94318	5.08603	2.11744	2.93979	3.34471	#N/A	#N/A	2.91905	1.64714	24	ENSG00000198832	SELENOM	protein_coding	selenoprotein M [Source:HGNC Symbol;Acc:HGNC:30397]
CD52	#N/A	2.84502	1.7813	1.63951	1.25812	5.20577	5.55653	6.4565	4.74169	2.58595	3.73323	2.56911	0.657923	4.50952	3.77593	3.90686	1.59949	7.76404	3.77716	8.01243	3.68217	2.28682	3.86218	#N/A	#N/A	1.30459	9.91507	24	ENSG00000169442	CD52	protein_coding	CD52 molecule [Source:HGNC Symbol;Acc:HGNC:1804]
TAPBP#231925	#N/A	0.641076	0.261766	0.869679	0.30466	1.25205	1.52088	2.00214	1.41546	1.3378	0.901287	0.453097	0.725995	1.1035	0.995842	0.449236	1.0857	0.979361	0.65354	7.61114	0.944549	0.785166	0.592092	#N/A	#N/A	0.455963	2.1761	24	ENSG00000231925	TAPBP	protein_coding	TAP binding protein [Source:HGNC Symbol;Acc:HGNC:11566]
KRTCAP2	#N/A	3.17682	3.91408	2.153	2.79881	4.24614	4.69804	4.12239	2.95458	3.01358	2.63797	1.755	1.06812	3.77851	3.97515	2.17385	1.77288	5.80012	1.78263	5.98844	3.50972	2.78289	2.87097	#N/A	#N/A	1.60883	3.79834	24	ENSG00000163463	KRTCAP2	protein_coding	keratinocyte associated protein 2 [Source:HGNC Symbol;Acc:HGNC:28942]
#276241	8.57649	2.13327	7.03874	5.69228	7.99185	7.31202	5.56844	5.91535	5.51076	6.4564	4.43674	3.75461	5.55866	1.32723	1.69586	#N/A	2.34942	3.16173	6.53274	4.77458	4.52995	2.6837	#N/A	#N/A	#N/A	5.07964	2.90051	23	ENSG00000276241		lncRNA	novel transcript, antisense TBC1D3B
ADGRG1	7.20758	2.22733	7.78266	9.77924	8.51015	7.63932	6.20751	4.79444	8.21188	6.55998	6.164	2.6234	8.83781	1.85418	2.10891	#N/A	0.703221	4.12399	5.10575	5.2884	5.46637	3.66885	#N/A	#N/A	#N/A	4.25856	4.03853	23	ENSG00000205336	ADGRG1	protein_coding	adhesion G protein-coupled receptor G1 [Source:HGNC Symbol;Acc:HGNC:4512]
KLRG1	4.49971	1.94745	4.53762	3.61857	5.0486	5.83885	6.16765	4.86362	5.68168	5.95333	3.84638	#N/A	5.69395	1.47413	1.42798	1.02431	1.30213	2.99529	3.57726	6.75751	1.36159	1.33104	#N/A	#N/A	#N/A	2.04836	2.57977	23	ENSG00000139187	KLRG1	protein_coding	killer cell lectin like receptor G1 [Source:HGNC Symbol;Acc:HGNC:6380]
CDC14A	2.21757	0.798386	1.81065	2.49637	2.94256	1.77144	2.03553	2.09519	2.44484	2.04254	1.67568	#N/A	2.25122	0.339399	0.684575	1.44502	0.638646	0.66958	2.89097	11.3453	#N/A	#N/A	0.64531	#N/A	0.77756	0.817173	1.44288	23	ENSG00000079335	CDC14A	protein_coding	cell division cycle 14A [Source:HGNC Symbol;Acc:HGNC:1718]
CRTAM	7.4976	2.20872	5.67135	5.00664	6.09018	4.1472	3.39816	3.3653	3.82494	4.4099	3.81477	1.35743	2.48434	1.17396	1.34979	1.57282	1.09943	3.81901	4.95082	3.04481	1.57671	2.79005	#N/A	#N/A	#N/A	#N/A	3.04897	23	ENSG00000109943	CRTAM	protein_coding	cytotoxic and regulatory T cell molecule [Source:HGNC Symbol;Acc:HGNC:24313]
CD40LG	9.95717	2.27513	6.65427	4.47756	5.99239	7.13869	4.02065	4.23047	5.38884	6.52453	5.17782	#N/A	8.40127	1.52311	1.82349	4.02699	2.30214	4.05048	7.76549	3.52139	#N/A	#N/A	2.88496	#N/A	0.418809	2.8007	4.64011	23	ENSG00000102245	CD40LG	protein_coding	CD40 ligand [Source:HGNC Symbol;Acc:HGNC:11935]
LGR6	7.45945	1.28958	6.75279	7.38864	8.84931	6.43026	4.03903	3.28302	5.60061	4.9	3.93618	1.73785	5.62689	0.734374	1.28777	#N/A	1.46995	2.20037	4.9555	2.74742	3.06196	2.61728	#N/A	#N/A	#N/A	2.99445	1.83809	23	ENSG00000133067	LGR6	protein_coding	leucine rich repeat containing G protein-coupled receptor 6 [Source:HGNC Symbol;Acc:HGNC:19719]
PLEKHF1	4.80268	2.19995	6.21104	4.05977	8.30817	7.03709	4.37565	3.42479	5.26024	7.41894	5.29236	0.944753	7.27624	2.02074	2.36121	#N/A	1.26171	2.42555	4.3506	4.12853	3.03387	1.79851	0.729555	#N/A	#N/A	2.10817	#N/A	23	ENSG00000166289	PLEKHF1	protein_coding	pleckstrin homology and FYVE domain containing 1 [Source:HGNC Symbol;Acc:HGNC:20764]
LINC00987	7.30943	1.85497	9.28284	6.30495	7.76214	4.98514	3.91364	3.78308	3.06383	5.07857	3.22991	#N/A	5.2443	1.13504	1.09715	0.965729	2.79683	2.64979	4.27507	3.3342	1.19213	1.66935	#N/A	#N/A	#N/A	2.14653	2.70215	23	ENSG00000237248	LINC00987	lncRNA	long intergenic non-protein coding RNA 987 [Source:HGNC Symbol;Acc:HGNC:48911]
PARP8	2.48574	1.04695	1.97958	3.0604	2.09862	0.696128	0.824623	0.843092	1.18818	3.74868	1.4238	#N/A	1.62412	0.497638	0.829127	#N/A	0.944609	2.02283	2.80197	7.5699	0.336946	0.28255	#N/A	#N/A	0.226756	1.11109	2.11315	23	ENSG00000151883	PARP8	protein_coding	poly(ADP-ribose) polymerase family member 8 [Source:HGNC Symbol;Acc:HGNC:26124]
LINC02694	6.53469	1.4321	5.58191	5.97772	5.63707	5.23672	6.26964	4.46871	7.63844	7.87123	4.99189	1.82717	6.17075	1.3329	1.9654	1.36979	#N/A	3.43436	#N/A	7.90586	1.40544	#N/A	1.56727	#N/A	0.773214	0.852566	4.56114	23	ENSG00000175779	LINC02694	lncRNA	long intergenic non-protein coding RNA 2694 [Source:HGNC Symbol;Acc:HGNC:33796]
ABCD2	3.05898	0.937869	2.18195	1.76763	3.00623	5.54548	6.10331	3.76607	7.50842	6.04334	3.1721	0.609216	5.02383	0.686555	1.00829	2.04603	0.712031	1.78178	1.50956	7.98318	#N/A	#N/A	#N/A	#N/A	0.55241	0.976518	1.96339	23	ENSG00000173208	ABCD2	protein_coding	ATP binding cassette subfamily D member 2 [Source:HGNC Symbol;Acc:HGNC:66]
NSG1	4.67363	2.82302	6.66696	3.90795	3.65085	5.80895	5.45652	3.02251	4.55967	6.18572	4.19955	#N/A	6.57542	2.03225	1.57925	2.35742	#N/A	3.21631	3.79009	5.28616	0.942645	1.36566	1.02376	#N/A	#N/A	2.6578	3.68123	23	ENSG00000168824	NSG1	protein_coding	neuronal vesicle trafficking associated 1 [Source:HGNC Symbol;Acc:HGNC:18790]
GPR174	1.16187	1.1765	1.22296	1.13956	1.21291	6.25739	6.08457	4.61118	5.55689	1.18793	3.53007	1.57147	3.00026	0.998979	1.2242	0.667143	0.624596	2.23018	3.59652	8.61593	0.412853	0.228882	#N/A	#N/A	#N/A	#N/A	2.32762	23	ENSG00000147138	GPR174	protein_coding	G protein-coupled receptor 174 [Source:HGNC Symbol;Acc:HGNC:30245]
CCR4	6.23671	2.17613	5.92678	5.01781	6.32711	7.59583	4.42581	2.71487	3.71033	6.8515	7.51714	2.77647	6.36485	2.06947	2.14006	3.0438	#N/A	4.30693	3.2948	4.35402	#N/A	#N/A	2.89341	#N/A	0.908788	3.09389	1.34664	23	ENSG00000183813	CCR4	protein_coding	C-C motif chemokine receptor 4 [Source:HGNC Symbol;Acc:HGNC:1605]
IATPR	3.45347	1.55806	2.53929	5.9563	5.09401	4.86349	5.40299	5.54808	2.9176	4.7997	4.12807	1.94959	5.93285	0.630709	0.92542	2.57179	#N/A	3.32073	2.08229	4.47824	#N/A	#N/A	1.32816	#N/A	0.884312	1.7946	2.18924	23	ENSG00000233387	IATPR	lncRNA	ITGB1 adjacent tumor promoting lncRNA [Source:HGNC Symbol;Acc:HGNC:53719]
IL2RB	6.62516	2.6893	7.85866	6.56009	10.1571	7.66576	5.29229	4.60886	5.29991	6.36004	5.36724	0.729769	8.27174	1.52288	1.70361	#N/A	#N/A	3.13369	4.17654	5.75626	2.98257	1.59007	0.548781	#N/A	#N/A	3.09515	2.66652	23	ENSG00000100385	IL2RB	protein_coding	interleukin 2 receptor subunit beta [Source:HGNC Symbol;Acc:HGNC:6009]
TNFAIP3	3.97434	1.14299	4.17374	4.27275	5.00209	0.910073	1.50652	0.859183	0.822325	3.33047	1.83301	#N/A	1.69567	0.499824	0.723971	0.696165	0.840247	1.65117	2.20083	6.15413	#N/A	#N/A	0.219394	#N/A	0.473332	1.25999	2.9957	23	ENSG00000118503	TNFAIP3	protein_coding	TNF alpha induced protein 3 [Source:HGNC Symbol;Acc:HGNC:11896]
ATP8B2	1.95636	0.722899	1.56476	2.96399	2.32963	5.82049	4.55523	3.93043	5.52051	6.17939	3.70135	0.688547	6.4441	0.570206	0.848884	1.17613	0.752584	1.49502	#N/A	5.11055	#N/A	#N/A	0.483942	#N/A	0.368063	1.08068	1.97036	23	ENSG00000143515	ATP8B2	protein_coding	ATPase phospholipid transporting 8B2 [Source:HGNC Symbol;Acc:HGNC:13534]
CLIC3	6.11814	2.82398	5.24496	5.14352	8.66828	8.54972	4.55343	6.30795	5.7282	6.36182	3.90807	2.85261	6.84483	2.43103	2.81271	#N/A	1.17262	#N/A	8.11108	4.05465	6.33051	4.54383	1.07579	#N/A	#N/A	3.81872	5.03235	23	ENSG00000169583	CLIC3	protein_coding	chloride intracellular channel 3 [Source:HGNC Symbol;Acc:HGNC:2064]
LINC01934	3.55576	1.16832	1.94752	5.12963	6.02243	6.69884	6.34594	6.13581	7.85355	4.69496	4.15703	#N/A	5.88231	0.814685	1.0856	0.752659	1.03416	3.07113	2.00621	6.83401	#N/A	0.672156	#N/A	#N/A	0.551748	0.748782	2.79757	23	ENSG00000234663	LINC01934	lncRNA	long intergenic non-protein coding RNA 1934 [Source:HGNC Symbol;Acc:HGNC:52757]
DNAI3	3.04068	0.822649	1.89577	2.16908	5.61177	5.37461	4.38255	4.07731	5.23453	5.28181	2.72239	1.15989	5.86774	1.35544	1.04253	2.17733	#N/A	2.3117	3.11274	5.68207	#N/A	1.031	#N/A	#N/A	0.57765	2.72754	3.81656	23	ENSG00000162643	DNAI3	protein_coding	dynein axonemal intermediate chain 3 [Source:HGNC Symbol;Acc:HGNC:30711]
TRGV4	0.289511	3.41677	0.302439	0.395011	0.268684	4.12761	0.449104	0.244311	0.224541	0.313921	3.74972	#N/A	0.635327	1.72544	1.43252	2.06643	0.227385	1.82196	0.661133	0.188206	2.49804	2.74131	#N/A	#N/A	#N/A	0.121156	0.586995	23	ENSG00000211698	TRGV4	TR_V_gene	T cell receptor gamma variable 4 [Source:HGNC Symbol;Acc:HGNC:12289]
ITM2B	1.9427	2.42202	4.03108	4.82362	3.10422	1.36299	1.91992	1.81583	0.945339	0.678324	1.7273	1.54372	#N/A	1.99029	1.98507	2.19269	1.86874	4.03568	4.57583	#N/A	1.6555	1.6253	2.38874	#N/A	#N/A	1.02828	3.52148	23	ENSG00000136156	ITM2B	protein_coding	integral membrane protein 2B [Source:HGNC Symbol;Acc:HGNC:6174]
TRBV28#211753	4.89891	2.81604	8.2414	4.76333	7.00227	9.82999	4.54811	4.02164	3.94546	9.218	7.13855	1.7039	9.62707	2.98124	2.20919	3.50269	1.57868	2.88714	2.35324	2.46395	1.35747	#N/A	2.00077	#N/A	#N/A	#N/A	1.73825	23	ENSG00000211753	TRBV28	TR_V_gene	T cell receptor beta variable 28 [Source:HGNC Symbol;Acc:HGNC:12209]
APOL6	3.44679	1.62788	4.35368	5.16952	4.35865	1.07854	1.50857	2.00989	#N/A	0.975619	1.64825	0.70603	0.617028	0.976284	1.18365	#N/A	0.806054	3.48595	2.76204	5.51853	1.02789	0.668962	0.382932	#N/A	#N/A	0.581506	2.51145	23	ENSG00000221963	APOL6	protein_coding	apolipoprotein L6 [Source:HGNC Symbol;Acc:HGNC:14870]
PCED1B-AS1	1.02284	0.920369	1.70432	1.72559	2.11436	6.30109	5.91055	4.91495	5.00869	5.46005	3.24751	#N/A	4.98094	0.804881	1.16333	0.828115	1.30043	1.65512	2.44792	9.10474	#N/A	0.233831	0.617763	#N/A	#N/A	1.26056	3.28439	23	ENSG00000247774	PCED1B-AS1	lncRNA	PCED1B antisense RNA 1 [Source:HGNC Symbol;Acc:HGNC:44166]
STAT4	5.11653	1.10863	5.31674	5.05619	6.36356	5.72566	5.99256	4.28348	6.54522	6.02873	3.89067	#N/A	5.98638	0.578029	0.887017	#N/A	0.954421	1.96917	3.82255	6.74673	0.395427	0.74251	#N/A	#N/A	0.15335	0.880095	2.63189	23	ENSG00000138378	STAT4	protein_coding	signal transducer and activator of transcription 4 [Source:HGNC Symbol;Acc:HGNC:11365]
CYB561	4.20055	1.31945	4.74236	3.308	4.38402	2.12479	3.33844	2.56497	2.69759	0.760409	2.02794	#N/A	1.78999	0.793086	0.907581	1.71861	2.04615	2.16359	2.34024	6.24013	#N/A	#N/A	0.49216	#N/A	0.327253	2.77232	2.3822	23	ENSG00000008283	CYB561	protein_coding	cytochrome b561 [Source:HGNC Symbol;Acc:HGNC:2571]
GSTK1	0.923496	0.947203	1.072	1.70381	2.00805	1.477	1.6274	1.48844	1.93018	0.724481	1.42122	0.804814	0.780144	0.983367	1.16953	1.33404	0.991807	1.69029	1.59794	7.2364	#N/A	#N/A	0.864361	#N/A	#N/A	1.0774	2.08521	23	ENSG00000197448	GSTK1	protein_coding	glutathione S-transferase kappa 1 [Source:HGNC Symbol;Acc:HGNC:16906]
TNIP3	4.92218	1.67624	8.92273	4.11184	7.09701	4.7997	5.44352	2.58137	4.64061	7.5612	3.66608	#N/A	4.84728	1.46921	1.33385	1.98507	0.952802	2.268	2.72819	4.96526	1.05167	0.840881	#N/A	#N/A	#N/A	1.40788	1.4773	23	ENSG00000050730	TNIP3	protein_coding	TNFAIP3 interacting protein 3 [Source:HGNC Symbol;Acc:HGNC:19315]
BTN3A3	1.12982	1.14277	1.24186	1.63136	1.5244	1.28376	1.84816	3.00774	#N/A	1.32275	1.7008	0.467114	1.35495	0.647289	0.832686	0.365564	1.05635	2.21128	1.13641	5.09861	0.549574	0.480496	0.156925	#N/A	#N/A	#N/A	3.34574	23	ENSG00000111801	BTN3A3	protein_coding	butyrophilin subfamily 3 member A3 [Source:HGNC Symbol;Acc:HGNC:1140]
LINC02086	4.11853	1.55901	4.35428	5.46202	6.91842	5.91239	4.98427	4.48767	2.20011	4.93742	3.58568	1.33115	5.76143	1.18335	1.14423	1.49897	#N/A	1.75311	1.65129	4.55022	3.69404	2.20495	#N/A	#N/A	#N/A	2.45228	2.34606	23	ENSG00000244649	LINC02086	lncRNA	long intergenic non-protein coding RNA 2086 [Source:HGNC Symbol;Acc:HGNC:52936]
MIAT	2.39281	1.17314	1.27162	3.42059	4.13806	6.13234	4.43984	4.27938	7.7891	5.75251	3.58678	1.40932	5.58576	0.662702	0.792138	0.802338	1.27689	2.88734	2.03312	8.40479	0.615182	#N/A	#N/A	#N/A	#N/A	2.04507	2.18314	23	ENSG00000225783	MIAT	lncRNA	myocardial infarction associated transcript [Source:HGNC Symbol;Acc:HGNC:33425]
BCL9L	1.99026	1.02707	2.28623	1.22907	2.57636	3.23204	3.935	2.72702	3.3554	5.09123	2.55028	0.440694	3.32213	0.785039	0.90553	0.209734	0.780794	2.2331	2.99785	8.38279	0.474115	0.501745	#N/A	#N/A	#N/A	#N/A	1.50104	23	ENSG00000186174	BCL9L	protein_coding	BCL9 like [Source:HGNC Symbol;Acc:HGNC:23688]
LYAR	2.06669	2.20185	3.58354	4.24561	4.16076	2.03798	2.4822	2.34943	1.69488	2.14284	2.20884	#N/A	1.08549	1.49614	1.79528	0.898999	1.12076	2.80377	3.66805	7.17428	1.44609	1.42901	0.432659	#N/A	#N/A	#N/A	1.79893	23	ENSG00000145220	LYAR	protein_coding	Ly1 antibody reactive [Source:HGNC Symbol;Acc:HGNC:26021]
FCRL6	5.45042	2.64272	9.25519	6.62903	10.121	6.10934	6.09844	4.27549	7.31803	6.46765	5.41624	3.07521	6.80407	1.71764	1.83855	#N/A	1.22785	3.08582	5.55238	7.79385	3.969	2.82743	#N/A	#N/A	#N/A	4.57219	4.73015	23	ENSG00000181036	FCRL6	protein_coding	Fc receptor like 6 [Source:HGNC Symbol;Acc:HGNC:31910]
SARAF	1.12497	0.780683	1.56827	1.34368	0.953168	1.35656	1.92028	1.23867	1.77766	0.643733	0.864268	0.487249	0.933633	0.634253	0.956909	1.68596	1.37148	1.60801	2.17021	6.01532	#N/A	#N/A	1.07418	#N/A	0.202548	#N/A	1.45411	23	ENSG00000133872	SARAF	protein_coding	store-operated calcium entry associated regulatory factor [Source:HGNC Symbol;Acc:HGNC:28789]
SLFN5	5.56937	1.64685	6.49928	6.09733	8.82844	3.45925	4.46385	3.6716	1.64846	1.53239	3.53975	0.839854	1.99454	1.07892	1.5142	0.394117	0.97364	3.25318	3.69882	6.37834	0.580852	#N/A	0.596513	#N/A	#N/A	#N/A	2.7795	23	ENSG00000166750	SLFN5	protein_coding	schlafen family member 5 [Source:HGNC Symbol;Acc:HGNC:28286]
BTN3A1	0.978804	0.585959	0.836682	0.751301	1.39632	1.95048	2.15182	2.05835	2.10354	1.46358	1.75667	0.227637	2.10487	0.589319	0.827535	#N/A	1.50005	2.45143	1.23027	7.14057	0.33748	0.193105	#N/A	#N/A	0.14964	#N/A	2.06169	23	ENSG00000026950	BTN3A1	protein_coding	butyrophilin subfamily 3 member A1 [Source:HGNC Symbol;Acc:HGNC:1138]
MYO16	4.46428	0.943112	5.16649	2.87373	7.18908	3.97818	5.63273	4.52273	4.70758	4.69266	2.40673	1.90353	5.61	0.653758	1.15971	3.65942	2.06132	3.09063	2.05256	2.79338	#N/A	#N/A	2.9879	#N/A	1.72343	1.89351	#N/A	23	ENSG00000041515	MYO16	protein_coding	myosin XVI [Source:HGNC Symbol;Acc:HGNC:29822]
GIMAP2	3.01822	1.67044	5.50414	5.63487	4.1677	1.83223	2.63989	3.01263	1.53697	0.889919	2.19855	0.683042	#N/A	1.11614	1.45812	1.08789	0.706561	2.62078	4.85371	6.5301	0.507458	1.00663	1.06773	#N/A	#N/A	#N/A	3.02546	23	ENSG00000106560	GIMAP2	protein_coding	GTPase, IMAP family member 2 [Source:HGNC Symbol;Acc:HGNC:21789]
STMN3	1.13658	0.688018	0.733194	2.02494	0.692217	4.36405	4.4174	3.32329	5.12403	3.80836	2.09083	0.555928	5.36201	0.772947	1.04453	2.13226	1.10318	1.94951	2.23412	8.19621	#N/A	#N/A	0.631267	#N/A	0.507825	0.600999	#N/A	23	ENSG00000197457	STMN3	protein_coding	stathmin 3 [Source:HGNC Symbol;Acc:HGNC:15926]
TMEM50A	0.694051	1.25625	1.49013	1.47128	1.40684	1.04372	1.38333	1.5625	0.925261	0.36542	1.01975	0.754598	0.19757	1.01669	1.1937	0.647974	#N/A	1.26241	1.84028	1.57374	1.12285	0.731311	0.598607	#N/A	#N/A	#N/A	1.83656	23	ENSG00000183726	TMEM50A	protein_coding	transmembrane protein 50A [Source:HGNC Symbol;Acc:HGNC:30590]
TTC16	5.80173	1.54834	6.85102	5.48656	9.03935	5.13931	4.86948	4.59405	5.89698	5.08665	4.00719	#N/A	5.59933	1.00802	0.945616	0.560772	1.24241	2.42663	3.94123	4.72885	1.62554	2.05759	#N/A	#N/A	#N/A	1.75043	2.65858	23	ENSG00000167094	TTC16	protein_coding	tetratricopeptide repeat domain 16 [Source:HGNC Symbol;Acc:HGNC:26536]
KLRD1	8.88746	2.48327	8.76258	8.08102	12.4197	7.57686	5.29367	4.61301	5.8227	7.20971	5.07808	1.54822	7.79332	1.34222	1.66236	#N/A	0.984557	3.52531	5.50482	7.02145	3.99593	3.09278	#N/A	#N/A	#N/A	3.72688	3.4146	23	ENSG00000134539	KLRD1	protein_coding	killer cell lectin like receptor D1 [Source:HGNC Symbol;Acc:HGNC:6378]
THEMIS#172673	5.6928	1.38645	6.53447	6.22826	7.84539	6.2749	8.02298	6.66767	6.34837	7.0016	4.19036	#N/A	6.386	0.767341	1.09578	2.60807	0.810831	3.24073	4.90287	8.09884	#N/A	0.227192	#N/A	#N/A	0.446816	1.10828	3.40354	23	ENSG00000172673	THEMIS	protein_coding	thymocyte selection associated [Source:HGNC Symbol;Acc:HGNC:21569]
GIMAP1	5.21504	3.17292	7.24251	8.68705	7.7058	2.60952	3.53265	3.08761	1.26382	1.1	3.4274	1.09931	#N/A	1.92462	2.26976	1.52324	2.12603	4.57538	5.02816	4.52906	1.14584	1.32929	1.61071	#N/A	#N/A	#N/A	3.71691	23	ENSG00000213203	GIMAP1	protein_coding	GTPase, IMAP family member 1 [Source:HGNC Symbol;Acc:HGNC:23237]
SPN	5.90913	2.59359	7.97129	7.10397	7.9926	2.85758	4.00692	3.12013	2.72771	#N/A	1.45733	1.11584	0.634472	1.55441	1.61094	0.30395	0.452371	3.0537	2.35309	6.76817	1.93033	1.17987	0.75878	#N/A	#N/A	0.807616	#N/A	23	ENSG00000197471	SPN	protein_coding	sialophorin [Source:HGNC Symbol;Acc:HGNC:11249]
LGALS3BP	1.77015	1.37824	3.55166	2.16524	1.84311	2.48584	2.30905	4.69025	#N/A	3.02921	2.96541	0.655898	1.2577	1.65513	1.91044	3.31963	1.94764	3.82175	6.15801	2.59307	#N/A	0.825765	3.43746	#N/A	0.6121	1.86584	#N/A	23	ENSG00000108679	LGALS3BP	protein_coding	galectin 3 binding protein [Source:HGNC Symbol;Acc:HGNC:6564]
EBP	1.01624	1.58705	2.29865	1.77579	2.13895	3.16964	3.08422	2.90103	6.11192	1.91949	1.77072	0.862654	1.88725	1.62043	2.19559	0.305776	#N/A	3.46009	1.38116	3.00107	1.78237	1.25246	0.634092	#N/A	#N/A	#N/A	3.58101	23	ENSG00000147155	EBP	protein_coding	EBP cholestenol delta-isomerase [Source:HGNC Symbol;Acc:HGNC:3133]
SELPLG	6.09084	3.95418	7.51745	7.24981	7.60389	2.34836	2.95587	2.2193	2.39788	0.6708	2.16918	1.99273	#N/A	3.06224	2.3113	1.54538	1.15625	#N/A	2.41762	6.32713	2.89014	1.8692	2.83156	#N/A	#N/A	1.50914	4.1384	23	ENSG00000110876	SELPLG	protein_coding	selectin P ligand [Source:HGNC Symbol;Acc:HGNC:10722]
SLC3A2	0.782847	1.22643	1.48679	1.58931	2.01088	0.624482	1.22697	1.3385	1.56852	1.17569	1.11102	0.631193	0.595989	1.04783	1.39523	0.868322	#N/A	2.11206	#N/A	4.59682	1.12866	0.906456	0.636254	#N/A	#N/A	1.0033	2.12419	23	ENSG00000168003	SLC3A2	protein_coding	solute carrier family 3 member 2 [Source:HGNC Symbol;Acc:HGNC:11026]
TRAT1	5.23528	1.62997	7.33939	5.67421	6.68392	7.45251	6.46546	4.81921	7.84559	7.13922	3.98268	#N/A	8.22526	0.789117	1.204	3.07068	0.722843	3.49336	4.5295	8.17427	#N/A	#N/A	1.04637	#N/A	0.595228	1.73716	2.18859	23	ENSG00000163519	TRAT1	protein_coding	T cell receptor associated transmembrane adaptor 1 [Source:HGNC Symbol;Acc:HGNC:30698]
CD5	5.51531	1.53198	5.41324	6.32227	5.33478	5.91272	4.93798	4.11571	8.03631	6.67467	3.35355	0.750825	7.54553	0.996804	1.26347	2.88596	0.788223	3.26746	4.27113	8.60349	#N/A	#N/A	0.679089	#N/A	0.335154	#N/A	2.88005	23	ENSG00000110448	CD5	protein_coding	CD5 molecule [Source:HGNC Symbol;Acc:HGNC:1685]
LDHB	0.512295	1.63456	2.215	2.52162	2.47838	3.37127	3.18601	3.27079	2.90463	4.2019	2.04407	1.30819	1.18789	1.48426	2.17194	2.46628	0.652705	2.25676	1.502	3.93069	0.405165	0.741719	1.92325	#N/A	#N/A	#N/A	#N/A	23	ENSG00000111716	LDHB	protein_coding	lactate dehydrogenase B [Source:HGNC Symbol;Acc:HGNC:6541]
YIPF5	0.799729	1.12214	1.62558	1.68274	1.64113	1.81647	2.75969	1.23123	2.37772	0.591468	1.15682	0.494707	0.459415	1.24679	1.12038	0.734999	#N/A	1.60745	#N/A	4.15379	0.557929	0.442045	0.671244	#N/A	#N/A	0.797342	1.22922	23	ENSG00000145817	YIPF5	protein_coding	Yip1 domain family member 5 [Source:HGNC Symbol;Acc:HGNC:24877]
MESD	0.575288	1.20728	1.2548	1.16239	1.27629	1.69277	2.34091	1.93014	2.39979	0.977161	0.616707	0.716141	0.716047	1.12358	1.34831	0.798118	#N/A	1.04637	#N/A	3.78894	0.847	0.764694	0.854357	#N/A	#N/A	0.770462	2.67597	23	ENSG00000117899	MESD	protein_coding	mesoderm development LRP chaperone [Source:HGNC Symbol;Acc:HGNC:13520]
LAIR2#167618	5.29377	4.92961	6.10982	3.49714	7.52666	8.12984	5.46203	5.06612	4.46103	7.90638	4.78929	4.91873	7.03014	4.28014	4.55221	#N/A	#N/A	4.96603	7.04007	3.52197	6.51948	4.04434	1.89087	#N/A	#N/A	3.70653	3.71968	23	ENSG00000167618	LAIR2	protein_coding	leukocyte associated immunoglobulin like receptor 2 [Source:HGNC Symbol;Acc:HGNC:6478]
SYTL1	0.383565	0.472138	0.548344	0.558957	0.807616	2.51023	3.02203	2.17826	3.06413	0.279397	1.18929	#N/A	1.44991	0.503151	0.465522	#N/A	0.83081	2.74595	1.13982	6.84037	0.367672	0.236889	#N/A	#N/A	0.157102	0.640634	1.38419	23	ENSG00000142765	SYTL1	protein_coding	synaptotagmin like 1 [Source:HGNC Symbol;Acc:HGNC:15584]
S1PR1	0.632769	1.36011	1.43398	2.28243	1.33009	8.75325	7.65066	7.50546	4.09655	8.25236	5.23208	0.902324	6.86804	1.72058	1.9473	1.48534	#N/A	3.42314	2.92229	4.75585	0.60851	0.498505	1.06815	#N/A	#N/A	#N/A	1.89825	23	ENSG00000170989	S1PR1	protein_coding	sphingosine-1-phosphate receptor 1 [Source:HGNC Symbol;Acc:HGNC:3165]
RPN2	0.561597	0.763765	1.32431	1.14855	1.40493	0.710619	0.908188	1.16482	1.28434	0.843334	0.490965	0.411434	0.301627	0.981819	0.910717	0.584891	#N/A	#N/A	#N/A	5.27174	0.970832	0.653075	0.698029	#N/A	0.18369	0.819771	1.29829	23	ENSG00000118705	RPN2	protein_coding	ribophorin II [Source:HGNC Symbol;Acc:HGNC:10382]
DERL2	0.618818	0.914102	0.927199	0.879397	0.731703	1.41764	1.64917	1.10546	2.45815	0.783901	0.940095	0.560358	0.790975	0.898825	0.924872	0.357082	0.661608	1.19434	#N/A	3.83003	0.774019	0.424328	0.488305	#N/A	#N/A	#N/A	1.68912	23	ENSG00000072849	DERL2	protein_coding	derlin 2 [Source:HGNC Symbol;Acc:HGNC:17943]
SERPINB9	0.660626	0.79048	1.04232	0.56441	0.552007	0.854984	0.95365	0.668496	0.89854	0.724207	1.39781	0.315494	0.575662	0.560625	0.884687	#N/A	0.777458	0.823066	2.30566	6.08299	0.432767	0.678177	#N/A	#N/A	#N/A	2.72233	2.55339	23	ENSG00000170542	SERPINB9	protein_coding	serpin family B member 9 [Source:HGNC Symbol;Acc:HGNC:8955]
LAG3	5.03517	2.80806	8.01247	5.36334	8.92932	6.91346	6.905	6.56902	5.96303	7.66615	4.512	#N/A	9.01658	2.28599	2.32732	2.16302	1.41593	3.93787	4.58679	6.60243	2.84677	2.17907	#N/A	#N/A	#N/A	1.2915	3.59963	23	ENSG00000089692	LAG3	protein_coding	lymphocyte activating 3 [Source:HGNC Symbol;Acc:HGNC:6476]
RESF1	0.318763	0.516418	0.299996	#N/A	0.701707	1.23589	1.50301	1.71016	1.3479	1.21334	1.64176	0.34261	1.09241	0.553637	0.598756	0.636287	0.826049	1.62985	1.61166	5.57909	0.199701	#N/A	0.185042	#N/A	#N/A	0.444384	1.76079	23	ENSG00000174718	RESF1	protein_coding	retroelement silencing factor 1 [Source:HGNC Symbol;Acc:HGNC:25559]
PCYOX1	0.841078	1.1856	1.03244	#N/A	1.22206	1.58428	2.02309	1.77536	2.62018	1.19821	1.41748	0.561968	0.882081	1.1057	1.40129	0.868358	0.921046	1.49189	1.10975	5.40753	0.529618	0.831861	0.756352	#N/A	#N/A	0.853832	#N/A	23	ENSG00000116005	PCYOX1	protein_coding	prenylcysteine oxidase 1 [Source:HGNC Symbol;Acc:HGNC:20588]
SLC39A7#112473	0.732913	1.38726	1.97751	1.80958	2.37228	1.96021	2.36832	2.49829	2.66892	1.39905	1.7365	1.28104	0.691344	2.0129	1.89995	0.767973	#N/A	3.22387	#N/A	3.87444	2.19621	1.26103	1.16589	#N/A	#N/A	0.776465	4.25648	23	ENSG00000112473	SLC39A7	protein_coding	solute carrier family 39 member 7 [Source:HGNC Symbol;Acc:HGNC:4927]
SELENOS	0.83621	1.54441	1.86176	1.64132	2.35028	0.616171	0.994613	0.982475	1.38053	0.506031	0.974487	0.828749	0.409963	1.28487	1.45507	0.63433	1.37369	#N/A	#N/A	7.68796	1.92648	1.46138	0.767448	#N/A	#N/A	0.979283	1.30399	23	ENSG00000131871	SELENOS	protein_coding	selenoprotein S [Source:HGNC Symbol;Acc:HGNC:30396]
GZMK	6.82385	4.29494	9.02822	7.39805	8.80365	10.6278	10.3279	9.9386	9.50833	9.04158	8.03161	#N/A	9.63632	4.62142	4.90668	4.38549	2.06713	6.4067	6.23202	9.99648	3.49461	3.10586	2.23013	#N/A	#N/A	#N/A	9.01334	23	ENSG00000113088	GZMK	protein_coding	granzyme K [Source:HGNC Symbol;Acc:HGNC:4711]
TRGC2	6.74896	2.53564	7.6768	5.89301	10.9193	8.3752	6.36917	5.72592	6.66756	9.14115	5.45994	#N/A	8.51425	2.14542	2.08104	0.992205	1.86665	3.92819	7.08405	5.83361	2.70743	2.49636	#N/A	#N/A	#N/A	2.49383	4.3694	23	ENSG00000227191	TRGC2	TR_C_gene	T cell receptor gamma constant 2 [Source:HGNC Symbol;Acc:HGNC:12276]
TRDC	6.26583	4.16779	8.73295	4.47836	9.24619	8.48253	5.30341	7.50319	6.89815	11.615	6.61421	#N/A	7.37618	3.74556	3.88069	#N/A	1.10281	5.10533	5.77171	3.86006	4.97455	3.03464	1.06518	#N/A	#N/A	4.75481	6.32436	23	ENSG00000211829	TRDC	TR_C_gene	T cell receptor delta constant [Source:HGNC Symbol;Acc:HGNC:12253]
MAGED2	0.767284	2.15834	2.52838	1.67874	2.71721	5.00936	4.63138	3.23814	2.68619	1.55262	3.3882	1.51532	1.26454	2.57913	2.03745	1.43621	1.21556	3.92278	1.79222	#N/A	1.94061	1.58626	1.52743	#N/A	#N/A	0.925179	#N/A	23	ENSG00000102316	MAGED2	protein_coding	MAGE family member D2 [Source:HGNC Symbol;Acc:HGNC:16353]
SRPRA	0.549308	1.20758	1.16473	1.21599	1.37067	2.0761	1.98917	2.62317	1.73365	1.37057	1.39959	0.599254	0.713283	1.79222	1.55637	1.0512	#N/A	1.97911	#N/A	3.51775	1.36249	1.30943	0.959218	#N/A	#N/A	1.03655	1.39058	23	ENSG00000182934	SRPRA	protein_coding	SRP receptor subunit alpha [Source:HGNC Symbol;Acc:HGNC:11307]
TBX21	3.06998	1.37328	3.78645	0.797307	6.78463	6.3689	5.70591	3.62872	4.13007	6.50504	4.17916	0.831383	7.17075	1.20644	1.07463	#N/A	0.87009	2.28433	2.97368	7.25344	2.73465	1.96139	#N/A	#N/A	#N/A	4.12539	6.1583	23	ENSG00000073861	TBX21	protein_coding	T-box transcription factor 21 [Source:HGNC Symbol;Acc:HGNC:11599]
MGST3	0.69336	0.836542	1.60409	1.87241	1.76634	1.25653	1.50017	0.97706	1.70749	#N/A	1.04741	0.723559	0.327755	0.98367	1.29621	1.27307	0.882285	2.37939	1.76006	4.32375	0.839125	0.679184	0.829136	#N/A	#N/A	1.27972	#N/A	23	ENSG00000143198	MGST3	protein_coding	microsomal glutathione S-transferase 3 [Source:HGNC Symbol;Acc:HGNC:7064]
DUSP2	3.22643	1.78855	4.339	2.52732	5.13793	1.77531	2.57518	1.92779	2.77759	4.34141	1.47154	#N/A	3.02834	1.1913	1.25495	0.595764	1.80328	2.76079	4.12053	8.7419	1.43087	1.78283	#N/A	#N/A	#N/A	2.0615	4.20433	23	ENSG00000158050	DUSP2	protein_coding	dual specificity phosphatase 2 [Source:HGNC Symbol;Acc:HGNC:3068]
CXCR3	0.973727	3.82592	3.63766	2.62423	5.11263	11.4606	6.68689	6.32437	5.96481	10.8384	4.9188	1.8283	5.60397	3.73144	3.49796	3.34976	#N/A	#N/A	2.87513	6.58865	2.30768	1.70537	1.981	#N/A	#N/A	1.0336	5.02675	23	ENSG00000186810	CXCR3	protein_coding	C-X-C motif chemokine receptor 3 [Source:HGNC Symbol;Acc:HGNC:4540]
LMAN2	0.517818	1.50791	2.00124	1.98875	1.76997	2.36462	2.13318	2.70202	2.41948	1.46112	1.74535	1.7153	0.57404	1.97381	2.2741	0.92216	#N/A	2.96346	#N/A	5.82669	2.46259	1.65239	1.46155	#N/A	#N/A	1.00558	2.52828	23	ENSG00000169223	LMAN2	protein_coding	lectin, mannose binding 2 [Source:HGNC Symbol;Acc:HGNC:16986]
IGSF8	0.543625	1.29147	0.788314	1.62864	0.719001	3.16956	2.59464	1.72223	3.53934	4.05999	2.32976	0.59868	2.23945	1.27369	1.56284	1.00422	#N/A	2.21054	2.81691	5.81732	0.767154	1.12691	0.972138	#N/A	0.310021	#N/A	#N/A	23	ENSG00000162729	IGSF8	protein_coding	immunoglobulin superfamily member 8 [Source:HGNC Symbol;Acc:HGNC:17813]
MAGEH1	0.825232	3.47197	2.97618	3.03426	2.4198	6.37288	4.00456	3.90813	2.91093	2.33143	3.12161	1.42795	2.11661	3.10682	3.09895	2.25942	#N/A	3.24662	1.0378	1.9679	2.53436	1.87283	4.44576	#N/A	#N/A	1.09932	#N/A	23	ENSG00000187601	MAGEH1	protein_coding	MAGE family member H1 [Source:HGNC Symbol;Acc:HGNC:24092]
IFITM2	1.08054	3.90577	5.50328	3.71579	3.70019	3.27943	3.96943	4.51999	2.05947	#N/A	1.85025	2.38537	#N/A	2.40474	2.58632	0.834984	1.40092	5.95267	6.83716	4.43094	6.53832	4.42677	3.80651	#N/A	#N/A	2.51928	7.78877	23	ENSG00000185201	IFITM2	protein_coding	interferon induced transmembrane protein 2 [Source:HGNC Symbol;Acc:HGNC:5413]
ABHD14A	0.91609	1.66071	2.5674	1.78736	3.02843	4.85935	2.84475	3.83107	3.48226	5.7635	3.31716	0.935304	3.26493	2.30822	1.82363	1.39057	1.25839	2.8001	2.23447	5.61032	1.25882	1.23818	1.39409	#N/A	#N/A	#N/A	#N/A	23	ENSG00000248487	ABHD14A	protein_coding	abhydrolase domain containing 14A [Source:HGNC Symbol;Acc:HGNC:24538]
ARHGDIB	0.221559	0.974819	1.04559	1.08432	0.946986	2.1309	2.2807	2.04114	2.39864	0.896653	1.77258	0.275904	#N/A	1.03138	1.18995	0.794049	0.461721	2.0289	1.94117	1.85265	0.349401	0.287675	0.614576	#N/A	#N/A	#N/A	1.32688	23	ENSG00000111348	ARHGDIB	protein_coding	Rho GDP dissociation inhibitor beta [Source:HGNC Symbol;Acc:HGNC:679]
HOPX	1.97029	3.90277	4.70148	3.9647	6.15747	6.9434	6.62317	4.68455	5.88083	8.46777	7.03297	0.924652	7.09436	3.7724	4.48387	#N/A	#N/A	3.99534	5.07355	3.3652	4.26144	3.74719	1.14466	#N/A	#N/A	4.14571	3.61851	23	ENSG00000171476	HOPX	protein_coding	HOP homeobox [Source:HGNC Symbol;Acc:HGNC:24961]
DNASE2	0.530766	1.33876	2.12397	1.76052	2.11334	1.60513	2.52018	2.32691	1.47367	0.397629	2.75318	0.933561	#N/A	1.80417	1.77569	1.21719	0.879934	2.95922	1.11075	5.74249	1.77542	0.950905	1.25357	#N/A	#N/A	#N/A	2.47272	23	ENSG00000105612	DNASE2	protein_coding	deoxyribonuclease 2, lysosomal [Source:HGNC Symbol;Acc:HGNC:2960]
ARL6IP1	0.373615	1.49139	1.53161	1.12485	1.37239	1.67523	1.84725	1.87167	2.06304	1.54375	1.58083	1.43019	0.638431	2.05964	1.72031	1.29436	#N/A	2.39024	1.02622	5.63307	2.39498	1.37292	1.20654	#N/A	#N/A	#N/A	1.95704	23	ENSG00000170540	ARL6IP1	protein_coding	ADP ribosylation factor like GTPase 6 interacting protein 1 [Source:HGNC Symbol;Acc:HGNC:697]
SDF2L1	1.017	2.92314	4.75989	3.87712	3.23997	4.23949	3.484	6.93805	3.33785	2.51035	2.83927	2.31868	0.970178	4.51647	3.79137	1.08874	#N/A	4.24381	#N/A	3.71457	4.34557	3.06414	2.4554	#N/A	#N/A	1.41439	3.84893	23	ENSG00000128228	SDF2L1	protein_coding	stromal cell derived factor 2 like 1 [Source:HGNC Symbol;Acc:HGNC:10676]
CCL4#275302	#N/A	3.44085	8.24706	8.51459	7.60585	5.92776	3.96808	4.11876	2.90885	7.33407	5.67208	2.2324	5.62135	2.72927	3.28819	#N/A	1.04658	4.06559	4.94071	7.29012	5.73919	3.8258	0.606844	#N/A	#N/A	4.0448	6.8556	23	ENSG00000275302	CCL4	protein_coding	C-C motif chemokine ligand 4 [Source:HGNC Symbol;Acc:HGNC:10630]
TXNIP	#N/A	1.57917	1.58035	2.30426	1.17699	2.05867	2.80718	2.78803	2.05528	0.824377	2.06986	1.43352	#N/A	1.58704	1.80264	0.925463	2.30965	3.93778	3.1278	5.15286	0.834094	0.806537	1.50095	#N/A	#N/A	2.45853	3.47261	23	ENSG00000265972	TXNIP	protein_coding	thioredoxin interacting protein [Source:HGNC Symbol;Acc:HGNC:16952]
PSME1#092010	#N/A	2.47359	2.74592	2.29724	2.19375	2.69859	3.74854	2.9824	1.93129	1.45079	1.69918	2.08185	#N/A	2.83795	2.48558	1.47153	1.05701	5.10966	1.62068	6.01112	2.95002	2.11612	2.30391	#N/A	#N/A	1.21058	3.89744	23	ENSG00000092010	PSME1	protein_coding	proteasome activator subunit 1 [Source:HGNC Symbol;Acc:HGNC:9568]
CD81	#N/A	2.50912	2.14704	1.59048	1.77863	6.04327	5.8936	5.86546	5.34587	3.35391	4.51226	1.59207	3.25448	3.39025	3.30004	1.2788	1.09957	5.14045	2.82354	6.28227	3.7724	2.89909	1.37054	#N/A	#N/A	#N/A	3.7999	23	ENSG00000110651	CD81	protein_coding	CD81 molecule [Source:HGNC Symbol;Acc:HGNC:1701]
SRSF5	#N/A	1.07273	1.00361	0.871548	0.764935	0.53165	0.774067	0.914904	0.649328	0.469315	0.599804	0.5647	#N/A	0.912856	1.24261	0.815179	1.05724	1.68865	1.84089	7.62018	0.848661	0.748796	0.965609	#N/A	#N/A	0.860019	1.00786	23	ENSG00000100650	SRSF5	protein_coding	serine and arginine rich splicing factor 5 [Source:HGNC Symbol;Acc:HGNC:10787]
NAXE	#N/A	3.70077	2.86906	1.12815	1.53926	3.13289	3.43705	4.9572	2.77047	2.28676	2.11602	1.75146	0.438046	3.75028	2.77797	1.52877	0.964574	2.82449	1.52333	5.08954	4.00032	2.48656	2.58128	#N/A	#N/A	1.35737	#N/A	23	ENSG00000163382	NAXE	protein_coding	NAD(P)HX epimerase [Source:HGNC Symbol;Acc:HGNC:18453]
UBC	#N/A	2.62301	2.16242	1.46201	2.13366	1.22718	2.05536	1.76637	1.59689	0.920401	1.15313	2.05699	#N/A	2.53475	2.2355	1.88602	1.5055	3.58825	1.63083	2.74961	3.45278	2.28515	2.43034	#N/A	#N/A	1.86581	2.97896	23	ENSG00000150991	UBC	protein_coding	ubiquitin C [Source:HGNC Symbol;Acc:HGNC:12468]
APRT	#N/A	2.53225	2.31398	2.05765	1.64014	2.95826	3.58547	3.76246	2.7648	2.3758	1.74912	1.24458	#N/A	3.07514	2.36659	1.9199	1.78548	4.87844	1.83335	4.25143	2.0893	1.85239	2.23637	#N/A	#N/A	1.36186	6.97278	23	ENSG00000198931	APRT	protein_coding	adenine phosphoribosyltransferase [Source:HGNC Symbol;Acc:HGNC:626]
CYBA	#N/A	1.46904	1.30307	0.72761	1.14114	1.41061	2.07036	2.19006	1.59495	0.734462	0.621275	1.61515	#N/A	1.74451	1.59657	0.537596	1.16603	2.06315	0.915085	6.17897	3.32288	2.37142	1.31447	#N/A	#N/A	1.70452	3.71022	23	ENSG00000051523	CYBA	protein_coding	cytochrome b-245 alpha chain [Source:HGNC Symbol;Acc:HGNC:2577]
AIP	#N/A	1.73278	1.17412	1.51096	1.01614	2.19783	2.37163	2.10004	1.64629	1.31434	1.64258	0.974723	0.270651	1.51734	1.31162	1.02031	1.14088	2.17362	1.60123	4.85141	0.947751	0.822882	0.981841	#N/A	#N/A	#N/A	1.80535	23	ENSG00000110711	AIP	protein_coding	aryl hydrocarbon receptor interacting protein [Source:HGNC Symbol;Acc:HGNC:358]
SIT1	#N/A	2.16576	2.10007	2.68331	2.06883	12.1858	7.40564	7.19494	4.72061	8.75795	5.44873	1.28106	6.98465	3.47906	3.75727	4.03935	1.72875	4.57196	3.25208	7.08788	1.5736	1.18213	2.20143	#N/A	#N/A	#N/A	4.14872	23	ENSG00000137078	SIT1	protein_coding	signaling threshold regulating transmembrane adaptor 1 [Source:HGNC Symbol;Acc:HGNC:17710]
FXYD5	#N/A	1.42754	1.97741	1.97921	1.90172	1.44167	2.31382	2.24058	1.53513	1.44509	0.978155	1.02617	#N/A	1.57865	1.5302	1.8855	1.09096	3.71615	2.24086	2.11689	0.783565	0.627413	2.1065	#N/A	#N/A	1.60196	3.91866	23	ENSG00000089327	FXYD5	protein_coding	FXYD domain containing ion transport regulator 5 [Source:HGNC Symbol;Acc:HGNC:4029]
PSMB9#240065	#N/A	0.957829	0.729914	0.742131	1.20216	1.79952	2.20058	2.87417	1.30023	0.613003	1.54911	0.722153	#N/A	1.0874	1.17031	0.532921	0.60384	2.18243	1.56144	3.82225	0.871462	0.797224	0.503174	#N/A	#N/A	0.5703	1.71009	23	ENSG00000240065	PSMB9	protein_coding	proteasome 20S subunit beta 9 [Source:HGNC Symbol;Acc:HGNC:9546]
RPS27	#N/A	2.54681	1.89856	1.95842	1.07598	5.56919	7.06738	6.62695	5.00024	3.39754	3.08002	2.88046	#N/A	5.05706	3.94274	2.78476	3.06413	7.41604	2.97581	5.95263	4.13689	3.89871	4.21238	#N/A	#N/A	2.99407	4.99226	23	ENSG00000177954	RPS27	protein_coding	ribosomal protein S27 [Source:HGNC Symbol;Acc:HGNC:10416]
ORAI1	#N/A	1.37573	2.33241	1.30397	1.55643	2.16673	2.1011	3.33718	2.28449	2.04336	2.14641	0.856017	0.746259	1.57151	1.42166	0.890784	1.1403	3.90268	3.4079	3.59156	1.40709	1.31534	0.930166	#N/A	#N/A	1.34979	#N/A	23	ENSG00000276045	ORAI1	protein_coding	ORAI calcium release-activated calcium modulator 1 [Source:HGNC Symbol;Acc:HGNC:25896]
VAMP2	#N/A	1.02275	0.86515	0.635708	0.687547	1.23374	1.2922	1.8575	1.41914	1.29926	1.13717	0.375779	0.725489	0.970799	1.25563	0.547809	1.46404	1.14539	1.51346	4.81709	0.664523	0.562872	0.527541	#N/A	#N/A	0.620064	#N/A	23	ENSG00000220205	VAMP2	protein_coding	vesicle associated membrane protein 2 [Source:HGNC Symbol;Acc:HGNC:12643]
RPL3	#N/A	2.71646	2.04804	2.56883	1.24682	4.37232	5.50355	5.71081	3.71542	3.57815	2.46682	2.54159	#N/A	5.12057	3.91314	2.56906	2.18814	7.41475	1.84941	6.50758	3.87872	3.59666	4.05977	#N/A	#N/A	3.11291	6.39019	23	ENSG00000100316	RPL3	protein_coding	ribosomal protein L3 [Source:HGNC Symbol;Acc:HGNC:10332]
PFN1	#N/A	3.24045	3.69059	2.91127	2.60195	2.37354	3.85582	3.41887	2.1667	1.4218	1.94929	2.69304	#N/A	3.04995	2.24434	1.03421	0.573976	5.48247	3.45445	2.18089	4.3602	2.69707	2.23083	#N/A	#N/A	0.775189	5.36298	23	ENSG00000108518	PFN1	protein_coding	profilin 1 [Source:HGNC Symbol;Acc:HGNC:8881]
RPLP1	#N/A	2.5866	1.8327	2.55848	1.13492	3.10038	4.16212	5.28892	2.88643	3.24765	1.74331	3.19944	#N/A	5.16946	4.04168	3.01195	1.46545	7.57084	1.25698	5.34879	4.6302	3.84408	5.97764	#N/A	#N/A	2.73234	5.47586	23	ENSG00000137818	RPLP1	protein_coding	ribosomal protein lateral stalk subunit P1 [Source:HGNC Symbol;Acc:HGNC:10372]
DDX18	#N/A	0.672625	0.74442	0.958394	0.705175	1.08038	1.33553	1.11085	1.65169	0.853715	0.722749	0.293084	0.48357	0.651966	0.936592	0.591684	1.02595	0.817467	0.966257	5.56812	0.243049	0.541506	0.437635	#N/A	#N/A	0.855817	#N/A	23	ENSG00000088205	DDX18	protein_coding	DEAD-box helicase 18 [Source:HGNC Symbol;Acc:HGNC:2741]
RPL14	#N/A	2.25655	1.57231	1.72202	1.17616	3.22796	3.83543	4.00238	3.00431	2.3458	1.71762	2.23477	#N/A	3.45961	2.98485	2.40637	1.79727	5.61029	2.03033	5.71731	2.91345	2.65124	3.29863	#N/A	#N/A	2.25506	2.90326	23	ENSG00000188846	RPL14	protein_coding	ribosomal protein L14 [Source:HGNC Symbol;Acc:HGNC:10305]
PSMB10	#N/A	1.8207	2.13281	1.72253	1.90433	2.07554	2.10696	1.97603	1.21888	1.01537	1.58008	1.44488	#N/A	2.02004	1.88435	0.665724	0.805814	3.93175	1.71259	5.47621	2.35185	1.76769	1.25465	#N/A	#N/A	0.916056	1.46683	23	ENSG00000205220	PSMB10	protein_coding	proteasome 20S subunit beta 10 [Source:HGNC Symbol;Acc:HGNC:9538]
SSR2	#N/A	2.40185	2.54069	2.09765	2.27389	2.50831	2.49836	2.85972	2.58905	1.76146	1.71163	1.58885	0.480743	2.83091	2.60463	1.48117	0.810552	3.14408	#N/A	5.64534	2.76465	1.97495	1.92818	#N/A	#N/A	1.22336	3.47486	23	ENSG00000163479	SSR2	protein_coding	signal sequence receptor subunit 2 [Source:HGNC Symbol;Acc:HGNC:11324]
RPS3	#N/A	2.88704	2.30698	2.64131	1.37909	4.30742	5.25885	5.05631	3.94047	3.40051	2.35495	2.85424	#N/A	5.2397	4.28714	2.78479	2.00418	6.22042	2.33528	6.7704	4.20106	3.79427	4.19965	#N/A	#N/A	2.93771	3.17428	23	ENSG00000149273	RPS3	protein_coding	ribosomal protein S3 [Source:HGNC Symbol;Acc:HGNC:10420]
RPS27A	#N/A	2.77833	2.21113	2.70087	1.24071	4.44448	7.54348	6.05677	3.75387	3.4986	2.81196	2.98279	#N/A	5.70472	4.62127	2.66108	2.39914	7.89368	2.89069	5.79028	4.32542	4.07471	4.90965	#N/A	#N/A	3.18223	4.81782	23	ENSG00000143947	RPS27A	protein_coding	ribosomal protein S27a [Source:HGNC Symbol;Acc:HGNC:10417]
PPIB	#N/A	2.57072	2.24462	2.20992	2.21153	3.03085	2.76475	3.20727	3.61013	2.83827	1.31064	1.55379	0.426549	3.16721	2.69875	1.36252	0.622229	2.86753	#N/A	5.47543	3.40356	2.37375	2.26971	#N/A	#N/A	1.26893	3.76629	23	ENSG00000166794	PPIB	protein_coding	peptidylprolyl isomerase B [Source:HGNC Symbol;Acc:HGNC:9255]
SPCS1	#N/A	2.35749	2.58534	2.0066	2.30145	4.28306	3.64513	3.99871	3.87058	1.95735	2.01754	1.77166	0.482961	3.19123	3.02941	2.0837	1.13557	2.74749	#N/A	8.08406	2.65735	2.22628	2.70926	#N/A	#N/A	1.10835	2.45046	23	ENSG00000114902	SPCS1	protein_coding	signal peptidase complex subunit 1 [Source:HGNC Symbol;Acc:HGNC:23401]
SSR4	#N/A	3.95668	4.04899	2.72019	2.90192	4.59043	5.21332	4.23133	4.01345	3.53617	2.28413	2.17159	0.57502	4.94354	3.56197	2.18164	1.77398	4.34867	#N/A	1.48972	4.78146	3.52109	3.93368	#N/A	#N/A	2.04934	4.0536	23	ENSG00000180879	SSR4	protein_coding	signal sequence receptor subunit 4 [Source:HGNC Symbol;Acc:HGNC:11326]
MYL12B	#N/A	2.9548	3.50151	2.82484	2.73276	2.78087	3.58725	3.88732	2.11426	0.933369	1.80376	3.05586	#N/A	3.20074	2.7158	2.10259	1.40605	4.21274	3.6777	2.77103	3.61008	2.6021	2.97195	#N/A	#N/A	1.29712	4.12473	23	ENSG00000118680	MYL12B	protein_coding	myosin light chain 12B [Source:HGNC Symbol;Acc:HGNC:29827]
FAM174C	#N/A	2.04777	2.22698	1.68591	1.84364	1.85886	1.98679	2.70584	1.76659	1.59002	1.30308	1.96374	#N/A	2.37189	3.3156	1.71963	1.62924	3.68333	1.81931	2.51368	2.67502	2.00513	2.70559	#N/A	#N/A	1.0303	1.83884	23	ENSG00000228300	FAM174C	protein_coding	family with sequence similarity 174 member C [Source:HGNC Symbol;Acc:HGNC:26073]
PET100	#N/A	2.73711	3.18433	2.14013	2.77241	2.65842	3.51894	3.54557	2.04338	1.5955	1.73401	1.83595	#N/A	3.08276	3.0013	2.11289	0.661555	4.73509	2.06187	4.42711	2.59219	1.98945	2.63389	#N/A	#N/A	0.626385	2.35496	23	ENSG00000229833	PET100	protein_coding	PET100 cytochrome c oxidase chaperone [Source:HGNC Symbol;Acc:HGNC:40038]
RABAC1	#N/A	2.30071	2.47622	1.84557	1.71541	3.19709	3.23199	3.50869	2.96252	2.95819	3.09982	1.8561	0.990218	3.56273	3.07355	1.71832	1.58962	5.49234	#N/A	2.47602	3.03162	2.18369	2.15988	#N/A	#N/A	1.47413	7.08188	23	ENSG00000105404	RABAC1	protein_coding	Rab acceptor 1 [Source:HGNC Symbol;Acc:HGNC:9794]
PRDX2	#N/A	3.47232	2.95528	3.18714	2.61194	3.01365	2.00874	2.30408	1.88357	3.99269	1.69208	1.93757	1.30868	2.73707	3.60178	2.46513	0.728815	4.06306	1.48943	3.92863	2.19812	2.1748	2.61922	#N/A	#N/A	1.64171	#N/A	23	ENSG00000167815	PRDX2	protein_coding	peroxiredoxin 2 [Source:HGNC Symbol;Acc:HGNC:9353]
SEC11C	#N/A	1.61527	1.51294	1.23729	2.11559	4.30319	5.05396	3.17383	3.35047	2.90569	3.12026	0.73259	1.45361	2.57126	2.04479	1.60476	0.731475	2.7549	#N/A	5.62906	2.03435	1.21339	1.48709	#N/A	#N/A	1.45569	6.47745	23	ENSG00000166562	SEC11C	protein_coding	SEC11 homolog C, signal peptidase complex subunit [Source:HGNC Symbol;Acc:HGNC:23400]
LTB#227507	#N/A	1.15496	#N/A	2.26008	#N/A	8.96622	8.75045	8.27661	10.6527	4.82902	5.81162	0.820891	4.44185	3.46961	3.24395	5.30281	3.58094	6.59843	4.8995	10.8539	0.877258	1.07164	4.95888	#N/A	0.849564	1.98365	5.40419	23	ENSG00000227507	LTB	protein_coding	lymphotoxin beta [Source:HGNC Symbol;Acc:HGNC:6711]
IL27RA#104998	#N/A	0.570429	0.404634	0.683695	0.858302	0.668416	1.42137	0.772756	1.39683	2.11544	0.976373	0.402232	0.767337	0.474928	0.634284	#N/A	0.56659	1.39	1.6226	5.83813	0.281576	0.551948	0.381823	#N/A	0.283988	#N/A	1.58657	23	ENSG00000104998	IL27RA	protein_coding	interleukin 27 receptor subunit alpha [Source:HGNC Symbol;Acc:HGNC:17290]
MED10	#N/A	0.53871	0.63493	#N/A	0.60342	1.42281	1.63218	1.40864	2.4407	0.621078	1.14726	0.474312	0.907163	0.878361	0.943409	0.31981	0.817007	0.627367	0.755059	7.50825	0.423583	0.370335	0.343568	#N/A	#N/A	0.568423	1.20819	23	ENSG00000133398	MED10	protein_coding	mediator complex subunit 10 [Source:HGNC Symbol;Acc:HGNC:28760]
GZMB	8.18544	4.45687	9.59251	7.53784	11.6616	10.0493	7.47708	6.57064	6.93944	8.2199	6.43787	4.05331	10.9703	3.45686	4.01491	#N/A	#N/A	#N/A	8.77614	6.48971	8.4435	4.81969	1.28254	#N/A	#N/A	5.21773	4.2768	22	ENSG00000100453	GZMB	protein_coding	granzyme B [Source:HGNC Symbol;Acc:HGNC:4709]
PTGDR	6.94237	1.76076	6.8631	5.88355	9.98103	7.09638	4.87823	3.68105	3.8819	5.83992	3.86692	#N/A	7.62129	0.971972	0.981524	#N/A	0.894273	2.45291	4.56222	3.63128	2.13963	2.11378	#N/A	#N/A	#N/A	3.0866	2.35729	22	ENSG00000168229	PTGDR	protein_coding	prostaglandin D2 receptor [Source:HGNC Symbol;Acc:HGNC:9591]
UBASH3A	6.06909	1.07992	5.43128	4.67661	5.62732	5.88578	5.3936	5.26289	4.74275	7.09617	3.62995	#N/A	6.05427	0.612563	0.638329	2.30882	1.27095	2.59163	3.57931	5.14362	#N/A	#N/A	0.367501	#N/A	0.325475	#N/A	1.44415	22	ENSG00000160185	UBASH3A	protein_coding	ubiquitin associated and SH3 domain containing A [Source:HGNC Symbol;Acc:HGNC:12462]
KLRC2	5.78437	1.41646	6.27099	3.52597	9.18732	6.96341	6.68912	4.08212	4.40284	6.07013	4.1249	1.7535	6.51013	0.833124	1.54265	#N/A	#N/A	2.64913	3.23871	6.03941	2.04904	2.14609	#N/A	#N/A	#N/A	3.2931	2.57391	22	ENSG00000205809	KLRC2	protein_coding	killer cell lectin like receptor C2 [Source:HGNC Symbol;Acc:HGNC:6375]
#288064	5.09459	0.702378	4.80269	3.46498	5.55603	5.27471	3.71138	3.58672	3.67624	5.29057	3.37867	#N/A	5.73387	0.406834	0.839508	#N/A	0.669648	1.56681	3.16543	4.07767	#N/A	0.565217	#N/A	#N/A	0.512605	0.980425	1.308	22	ENSG00000288064		lncRNA	novel transcript, antisense to STAT4
RGS9	7.0283	1.3758	7.10915	5.25427	8.69958	5.26167	3.89254	3.66644	5.52583	5.06577	3.62257	0.639264	4.88435	0.897259	1.07311	#N/A	#N/A	2.56655	4.0292	2.84244	2.75502	1.58168	#N/A	#N/A	#N/A	2.23773	2.35076	22	ENSG00000108370	RGS9	protein_coding	regulator of G protein signaling 9 [Source:HGNC Symbol;Acc:HGNC:10004]
LPIN2	2.04472	0.765942	1.78921	2.1801	1.65153	0.415521	0.711311	0.89559	1.25069	0.859675	0.855471	#N/A	0.933818	#N/A	0.44033	0.556232	0.444316	1.14854	3.24982	5.13522	#N/A	#N/A	0.220609	#N/A	0.219598	1.49848	0.909393	22	ENSG00000101577	LPIN2	protein_coding	lipin 2 [Source:HGNC Symbol;Acc:HGNC:14450]
GRAP2	2.91155	0.887237	2.93984	1.34712	1.79395	6.13337	5.14728	6.18943	7.0724	5.94527	3.65415	#N/A	5.70476	0.593188	0.944792	0.743281	0.456834	2.72551	4.01097	1.87016	#N/A	#N/A	#N/A	#N/A	0.128196	0.568798	1.28519	22	ENSG00000100351	GRAP2	protein_coding	GRB2 related adaptor protein 2 [Source:HGNC Symbol;Acc:HGNC:4563]
ZNF365	6.23667	1.4519	6.46206	4.86219	6.08711	4.20483	1.93099	3.23503	1.67769	5.0187	3.86646	3.42407	4.50948	0.978753	1.78114	0.646968	#N/A	3.55889	4.57852	5.714	0.972997	#N/A	#N/A	#N/A	#N/A	2.83748	3.95472	22	ENSG00000138311	ZNF365	protein_coding	zinc finger protein 365 [Source:HGNC Symbol;Acc:HGNC:18194]
TRAF1	2.64575	0.828737	2.15086	2.70105	3.48129	2.52828	2.88148	2.47612	2.89386	2.0979	2.31723	#N/A	2.92722	0.583633	0.572097	1.17123	1.19309	0.804824	3.2593	5.24542	#N/A	#N/A	0.226716	#N/A	0.312856	#N/A	1.95817	22	ENSG00000056558	TRAF1	protein_coding	TNF receptor associated factor 1 [Source:HGNC Symbol;Acc:HGNC:12031]
LINC02725	5.62539	1.20151	5.88754	4.1123	5.45724	5.66961	5.3106	4.20646	6.36174	6.45382	3.93112	1.58932	6.00446	1.04777	1.3486	1.87187	#N/A	2.77108	6.34165	7.31873	0.805771	#N/A	#N/A	#N/A	0.282069	2.88886	#N/A	22	ENSG00000273415	LINC02725	lncRNA	long intergenic non-protein coding RNA 2725 [Source:HGNC Symbol;Acc:HGNC:54242]
FLT3LG	2.27388	0.754022	2.25848	1.82895	2.56962	3.58177	3.9161	4.20164	6.78426	1.68423	2.51588	#N/A	2.55007	0.612469	0.830426	1.7551	1.06077	2.76864	3.09026	5.26152	#N/A	#N/A	0.97566	#N/A	#N/A	1.17735	2.5277	22	ENSG00000090554	FLT3LG	protein_coding	fms related receptor tyrosine kinase 3 ligand [Source:HGNC Symbol;Acc:HGNC:3766]
SIGIRR	1.61711	0.972662	2.16817	2.68072	2.72114	1.81397	2.55674	2.4347	1.94174	1.52107	1.81888	0.515324	1.62599	0.628712	0.801526	#N/A	0.878323	2.16696	3.75674	8.58185	0.426424	0.548585	#N/A	#N/A	#N/A	#N/A	1.73742	22	ENSG00000185187	SIGIRR	protein_coding	single Ig and TIR domain containing [Source:HGNC Symbol;Acc:HGNC:30575]
PCAT1	2.58808	0.852519	2.62807	5.5441	1.43257	5.52485	5.5336	3.81037	4.49979	5.91127	3.90382	#N/A	5.41748	0.57164	0.674519	1.74185	2.01325	2.78447	3.36147	9.55842	#N/A	#N/A	0.389126	#N/A	0.702274	#N/A	1.93451	22	ENSG00000253438	PCAT1	lncRNA	prostate cancer associated transcript 1 [Source:HGNC Symbol;Acc:HGNC:43022]
SYNE1	2.50178	1.02721	2.15283	2.50446	2.26034	2.7588	3.03955	3.115	3.29227	2.99597	2.76664	#N/A	3.48272	0.761257	0.842844	#N/A	0.300236	2.3586	1.64736	8.12125	1.25034	0.956936	#N/A	#N/A	#N/A	1.1477	1.70365	22	ENSG00000131018	SYNE1	protein_coding	spectrin repeat containing nuclear envelope protein 1 [Source:HGNC Symbol;Acc:HGNC:17089]
MGAT4A	3.13741	0.829516	2.47236	3.93592	4.54386	2.73937	2.55542	2.65728	3.63701	5.09681	2.65584	#N/A	3.22413	0.304096	0.664329	0.287838	0.696982	0.887158	2.1495	7.05008	#N/A	#N/A	0.193532	#N/A	0.282629	#N/A	1.67331	22	ENSG00000071073	MGAT4A	protein_coding	alpha-1,3-mannosyl-glycoprotein 4-beta-N-acetylglucosaminyltransferase A [Source:HGNC Symbol;Acc:HGNC:7047]
KIF19	8.68668	2.07613	8.84262	3.40866	6.93591	4.73258	3.40023	4.68919	3.67741	4.56447	3.32866	2.52245	4.51429	1.12803	0.824531	#N/A	#N/A	1.96987	1.50101	2.4703	2.59277	0.938752	#N/A	#N/A	#N/A	3.70191	1.89079	22	ENSG00000196169	KIF19	protein_coding	kinesin family member 19 [Source:HGNC Symbol;Acc:HGNC:26735]
ST8SIA1	6.54643	1.09203	5.99528	5.74274	5.27168	5.44273	4.33829	6.001	3.652	6.09359	4.02138	2.05553	6.21524	0.649228	0.698672	2.5972	#N/A	2.49474	3.60951	7.56052	#N/A	#N/A	0.544768	#N/A	1.15233	#N/A	4.22965	22	ENSG00000111728	ST8SIA1	protein_coding	ST8 alpha-N-acetyl-neuraminide alpha-2,8-sialyltransferase 1 [Source:HGNC Symbol;Acc:HGNC:10869]
RTKN2	4.58528	0.93433	5.84133	3.41774	4.26632	5.12564	3.69803	1.8225	4.70581	4.79719	4.94422	#N/A	4.74438	0.579649	1.19519	2.23234	#N/A	2.67079	1.75159	5.43899	#N/A	#N/A	1.63286	#N/A	0.576795	1.58911	2.37122	22	ENSG00000182010	RTKN2	protein_coding	rhotekin 2 [Source:HGNC Symbol;Acc:HGNC:19364]
MAL	4.61088	0.711784	4.92421	4.5826	5.88762	6.31796	4.30481	7.71839	3.55386	6.22223	3.83071	1.89361	4.82053	#N/A	#N/A	3.1326	2.19477	2.40432	5.06161	7.30928	#N/A	#N/A	3.22928	#N/A	0.938416	2.10175	2.79468	22	ENSG00000172005	MAL	protein_coding	mal, T cell differentiation protein [Source:HGNC Symbol;Acc:HGNC:6817]
ABCA2	4.08125	1.301	3.11675	2.59405	3.41277	2.71182	2.79699	2.86115	2.83228	4.38523	1.88058	#N/A	3.9643	0.582869	0.771977	#N/A	1.2555	#N/A	3.185	6.73341	1.13362	0.617729	#N/A	#N/A	0.251466	2.50132	1.55182	22	ENSG00000107331	ABCA2	protein_coding	ATP binding cassette subfamily A member 2 [Source:HGNC Symbol;Acc:HGNC:32]
NUAK1	8.11262	1.94693	6.37399	5.40739	6.58862	5.95493	2.28022	4.14239	3.19458	5.02164	4.05492	7.0489	5.31395	1.34986	1.27877	#N/A	1.60751	1.85351	3.50168	4.655	4.33678	1.64174	#N/A	#N/A	#N/A	1.61775	#N/A	22	ENSG00000074590	NUAK1	protein_coding	NUAK family kinase 1 [Source:HGNC Symbol;Acc:HGNC:14311]
FASLG	5.23899	3.07324	8.75428	5.77785	7.08876	6.87178	5.04029	3.0058	2.58433	4.27382	4.4687	1.08796	9.87998	2.00464	2.66833	#N/A	#N/A	3.08137	3.75727	4.78065	4.62735	2.9604	0.505802	#N/A	#N/A	#N/A	2.97905	22	ENSG00000117560	FASLG	protein_coding	Fas ligand [Source:HGNC Symbol;Acc:HGNC:11936]
CCR5	5.24429	3.18669	8.2485	5.16106	4.75445	2.71482	2.03073	2.20428	1.59574	4.46562	#N/A	#N/A	0.755484	3.41658	3.02921	3.38566	#N/A	1.74531	3.4115	4.31639	3.36566	1.44272	1.58188	#N/A	0.39148	#N/A	2.54347	22	ENSG00000160791	CCR5	protein_coding	C-C motif chemokine receptor 5 [Source:HGNC Symbol;Acc:HGNC:1606]
NOSIP	1.30564	1.0475	2.00989	2.45407	1.88477	1.98781	2.26718	2.68713	2.30744	1.66318	1.56966	0.762368	1.20277	0.673055	0.923058	1.25977	0.896697	1.97522	2.1928	4.45021	#N/A	0.482023	1.19681	#N/A	#N/A	#N/A	#N/A	22	ENSG00000142546	NOSIP	protein_coding	nitric oxide synthase interacting protein [Source:HGNC Symbol;Acc:HGNC:17946]
SCML4	1.27724	0.399841	1.14882	#N/A	0.852171	5.66346	5.79285	4.76618	5.39871	5.1756	3.84419	0.197697	5.58765	0.417873	0.558148	0.268793	1.12803	2.63137	4.05861	7.04372	#N/A	0.185586	#N/A	#N/A	0.323019	#N/A	1.70737	22	ENSG00000146285	SCML4	protein_coding	Scm polycomb group protein like 4 [Source:HGNC Symbol;Acc:HGNC:21397]
DCTN6-DT	2.37023	0.716456	2.11377	3.18331	2.23406	1.47704	2.21133	1.2513	3.32457	1.44489	1.98357	#N/A	1.64061	0.466167	0.995579	0.86676	1.29311	1.6392	2.26711	6.48928	#N/A	#N/A	0.455736	#N/A	0.307343	#N/A	1.17861	22	ENSG00000271869	DCTN6-DT	lncRNA	DCTN6 divergent transcript [Source:HGNC Symbol;Acc:HGNC:55241]
XBP1	2.52829	1.15659	3.14934	2.55678	3.35796	0.94779	0.929269	1.0151	1.26731	2.08186	1.24356	#N/A	0.881975	1.09565	1.295	0.194262	1.6071	#N/A	#N/A	5.59794	0.841051	0.893123	0.591599	#N/A	#N/A	1.95404	1.91877	22	ENSG00000100219	XBP1	protein_coding	X-box binding protein 1 [Source:HGNC Symbol;Acc:HGNC:12801]
TRPV2	1.03017	0.852062	0.995962	1.21536	1.40994	1.39387	2.08797	2.10729	1.74898	1.2244	0.791578	#N/A	1.14386	0.66896	0.831988	#N/A	0.833684	1.21715	1.81953	7.81457	0.663482	0.36655	#N/A	#N/A	0.237856	#N/A	1.64946	22	ENSG00000187688	TRPV2	protein_coding	transient receptor potential cation channel subfamily V member 2 [Source:HGNC Symbol;Acc:HGNC:18082]
EMB	0.759989	0.617543	0.755167	1.03968	1.01979	1.81241	2.24754	1.53826	2.46228	5.57629	1.71891	#N/A	2.39437	0.880017	1.00015	0.499213	0.50054	0.855075	1.61892	5.93167	0.145425	#N/A	#N/A	#N/A	#N/A	0.530165	1.61051	22	ENSG00000170571	EMB	protein_coding	embigin [Source:HGNC Symbol;Acc:HGNC:30465]
GIMAP6	5.07783	3.1682	6.76925	6.95505	8.558	2.7553	3.15322	1.71828	#N/A	2.05348	4.09629	0.937831	#N/A	2.01186	1.81136	0.808551	1.1214	4.01839	3.41603	3.98098	1.01425	1.14577	1.27841	#N/A	#N/A	#N/A	1.59456	22	ENSG00000133561	GIMAP6	protein_coding	GTPase, IMAP family member 6 [Source:HGNC Symbol;Acc:HGNC:21918]
TRAF3IP3	0.581512	0.427874	0.666867	0.815845	0.669725	0.798927	1.2692	1.09496	1.43533	0.675755	1.24268	0.244444	0.86246	0.381119	0.440752	0.283278	0.978552	1.43419	0.885937	6.49121	#N/A	#N/A	0.209951	#N/A	#N/A	#N/A	1.78957	22	ENSG00000009790	TRAF3IP3	protein_coding	TRAF3 interacting protein 3 [Source:HGNC Symbol;Acc:HGNC:30766]
PI16	4.12248	2.076	3.86226	2.59834	4.3042	6.06541	2.40811	2.17128	4.22022	5.39551	4.18177	1.62094	6.59096	1.16351	1.30788	2.41262	#N/A	3.08978	6.39922	4.14168	#N/A	#N/A	2.78159	#N/A	0.43157	2.01333	#N/A	22	ENSG00000164530	PI16	protein_coding	peptidase inhibitor 16 [Source:HGNC Symbol;Acc:HGNC:21245]
GBP5	5.25058	1.95462	6.11821	4.74902	8.64569	2.51787	2.65072	3.36544	#N/A	1.53612	3.11444	#N/A	1.89408	1.0398	1.03419	0.275893	0.886673	2.51121	3.4592	7.84537	0.721472	#N/A	0.154524	#N/A	#N/A	2.36657	2.87684	22	ENSG00000154451	GBP5	protein_coding	guanylate binding protein 5 [Source:HGNC Symbol;Acc:HGNC:19895]
ZFYVE28	4.10582	0.875282	3.34055	3.99055	3.97236	2.03109	2.33157	1.94936	2.49899	3.40573	1.95042	#N/A	2.78348	0.371735	0.485493	#N/A	0.740905	2.06523	2.70051	6.52593	0.277526	#N/A	#N/A	#N/A	0.244719	2.9888	1.94599	22	ENSG00000159733	ZFYVE28	protein_coding	zinc finger FYVE-type containing 28 [Source:HGNC Symbol;Acc:HGNC:29334]
ODF2L	1.11485	0.602238	0.846604	1.34382	1.17243	2.59558	3.80509	2.96948	4.94639	1.83224	2.06032	#N/A	2.67753	0.564989	0.761628	0.41495	0.667811	1.15133	1.21465	6.63365	#N/A	#N/A	0.18795	#N/A	0.419377	1.05417	#N/A	22	ENSG00000122417	ODF2L	protein_coding	outer dense fiber of sperm tails 2 like [Source:HGNC Symbol;Acc:HGNC:29225]
#237422	5.11705	1.0436	7.68583	4.56282	6.2018	3.98359	1.94094	#N/A	2.20927	3.4497	3.02624	1.23212	3.23341	1.06449	0.911765	#N/A	2.34207	1.65457	2.98247	2.15909	2.96973	1.80815	#N/A	#N/A	#N/A	1.48674	0.866663	22	ENSG00000237422		lncRNA	novel transcript
MDFIC	0.790189	0.562949	0.661629	1.17978	1.68959	1.1382	1.5869	1.62513	1.58663	0.950648	0.995736	#N/A	1.12607	0.454634	0.644475	1.59719	0.669824	#N/A	1.03895	7.1637	#N/A	#N/A	0.431831	#N/A	0.461306	0.818009	2.51704	22	ENSG00000135272	MDFIC	protein_coding	MyoD family inhibitor domain containing [Source:HGNC Symbol;Acc:HGNC:28870]
#257105	4.71199	#N/A	5.69334	5.20691	4.73722	4.32275	2.10372	2.78518	3.82113	4.09322	3.22074	#N/A	5.59168	0.957159	1.14306	0.806482	#N/A	1.98025	3.23114	4.18807	1.30035	1.27184	#N/A	#N/A	0.402555	1.06546	1.64368	22	ENSG00000257105		lncRNA	novel transcript
ACSL6	5.54641	2.04057	4.95024	5.1596	4.79895	5.47133	4.67298	2.30112	3.78301	4.89428	3.25848	#N/A	5.59885	0.682102	1.50872	2.59056	1.91426	2.49078	2.60805	4.34943	#N/A	0.839555	0.977915	#N/A	#N/A	2.32183	#N/A	22	ENSG00000164398	ACSL6	protein_coding	acyl-CoA synthetase long chain family member 6 [Source:HGNC Symbol;Acc:HGNC:16496]
HERPUD2	0.90016	0.652388	0.800454	0.731944	0.891683	1.18659	1.68887	1.30515	1.54914	0.562436	1.44976	#N/A	1.0728	0.521209	0.57509	0.325883	0.422364	1.28588	1.65321	5.56667	0.167859	#N/A	#N/A	#N/A	#N/A	0.595888	1.18885	22	ENSG00000122557	HERPUD2	protein_coding	HERPUD family member 2 [Source:HGNC Symbol;Acc:HGNC:21915]
TC2N#165929	4.875	1.21895	5.354	5.12205	6.7432	6.00389	6.30709	6.23728	6.23008	6.19693	4.04647	#N/A	6.62916	0.57852	1.02466	1.22535	1.37749	2.71587	4.12361	11.0223	#N/A	#N/A	#N/A	#N/A	0.396764	1.68354	2.42273	22	ENSG00000165929	TC2N	protein_coding	tandem C2 domains, nuclear [Source:HGNC Symbol;Acc:HGNC:19859]
TPST2	3.08982	0.965028	3.05547	3.37062	3.34064	1.19268	1.66042	1.3861	1.44274	0.564488	2.0386	0.904113	1.23763	0.536999	0.582215	#N/A	0.723828	0.662144	1.30612	1.83627	1.52237	0.990965	#N/A	#N/A	#N/A	1.48775	#N/A	22	ENSG00000128294	TPST2	protein_coding	tyrosylprotein sulfotransferase 2 [Source:HGNC Symbol;Acc:HGNC:12021]
STK4	0.501982	0.219466	0.338981	0.283503	0.390026	0.378119	0.68079	0.644893	1.02893	0.62313	0.373819	0.1662	0.723327	0.176521	0.263713	0.14139	0.555524	0.96027	#N/A	5.94633	#N/A	#N/A	#N/A	#N/A	0.232261	0.322375	0.860176	22	ENSG00000101109	STK4	protein_coding	serine/threonine kinase 4 [Source:HGNC Symbol;Acc:HGNC:11408]
ABHD17A	1.29047	1.25855	2.24337	1.38986	2.31572	1.99732	2.00332	2.79304	2.93338	2.02053	2.07801	0.449062	1.27248	0.7194	0.989349	#N/A	#N/A	1.86877	2.53036	2.15647	1.31142	1.22533	#N/A	#N/A	#N/A	1.18134	1.476	22	ENSG00000129968	ABHD17A	protein_coding	abhydrolase domain containing 17A, depalmitoylase [Source:HGNC Symbol;Acc:HGNC:28756]
SLC2A4RG	1.17578	1.09271	2.35104	2.53986	3.06415	2.29403	3.46336	2.71109	2.71864	2.00231	2.55034	0.665562	1.91021	0.771053	0.912257	0.79173	#N/A	1.0824	1.68502	6.75612	0.251509	#N/A	0.227945	#N/A	#N/A	0.711229	#N/A	22	ENSG00000125520	SLC2A4RG	protein_coding	SLC2A4 regulator [Source:HGNC Symbol;Acc:HGNC:15930]
TRGV8	6.63461	1.6953	4.61558	3.36411	4.32609	4.99959	2.79023	2.1535	1.29063	5.79324	3.36869	#N/A	6.24113	1.63045	1.88438	1.46244	3.43687	3.39239	2.81096	2.66204	2.5964	2.5486	#N/A	#N/A	#N/A	1.64065	#N/A	22	ENSG00000211696	TRGV8	TR_V_gene	T cell receptor gamma variable 8 [Source:HGNC Symbol;Acc:HGNC:12294]
KLRK1	4.46469	2.0219	6.54348	5.47821	7.1807	7.36123	6.42535	5.18494	6.21773	6.2533	4.8487	1.12244	8.09287	1.32649	1.62939	#N/A	0.823033	2.98837	5.1011	9.67933	1.89627	2.38024	#N/A	#N/A	#N/A	#N/A	2.38461	22	ENSG00000213809	KLRK1	protein_coding	killer cell lectin like receptor K1 [Source:HGNC Symbol;Acc:HGNC:18788]
ICOS	5.7668	1.3286	6.20492	5.35229	9.49155	6.50501	5.63691	5.73315	4.96878	7.25451	4.30091	1.40769	5.64057	0.825174	1.33468	2.579	#N/A	2.44964	3.75532	7.40459	#N/A	#N/A	1.21564	#N/A	0.705026	#N/A	2.87396	22	ENSG00000163600	ICOS	protein_coding	inducible T cell costimulator [Source:HGNC Symbol;Acc:HGNC:5351]
CX3CR1	7.65441	4.19773	9.69113	9.23779	10.4988	2.86617	3.91476	3.25156	1.83816	#N/A	2.31749	4.59516	#N/A	2.35482	2.26663	#N/A	1.17041	3.93667	6.76713	5.21926	7.76561	4.48553	0.779805	#N/A	#N/A	3.71708	4.23209	22	ENSG00000168329	CX3CR1	protein_coding	C-X3-C motif chemokine receptor 1 [Source:HGNC Symbol;Acc:HGNC:2558]
XCL1	6.22927	1.60196	5.64569	3.41586	4.51943	7.48708	2.82125	1.69179	1.0431	6.068	4.42367	3.32033	6.53486	2.26567	1.59604	#N/A	#N/A	1.23117	1.68065	2.90255	3.4728	1.72708	2.36751	#N/A	#N/A	1.94558	#N/A	22	ENSG00000143184	XCL1	protein_coding	X-C motif chemokine ligand 1 [Source:HGNC Symbol;Acc:HGNC:10645]
TRGV2	3.65754	2.24246	5.69796	4.71277	6.23835	5.81057	4.04668	3.56532	3.15348	6.25685	4.01102	#N/A	9.05273	2.25013	1.94871	3.04691	#N/A	2.48508	3.28	3.2915	2.86049	1.80436	#N/A	#N/A	#N/A	1.6029	1.22656	22	ENSG00000233306	TRGV2	TR_V_gene	T cell receptor gamma variable 2 [Source:HGNC Symbol;Acc:HGNC:12287]
GCLM	1.03016	0.991119	1.03436	1.71617	1.69818	3.07078	4.60625	2.40006	3.31852	2.67909	2.48625	0.465736	2.99921	0.949937	0.833649	#N/A	0.680663	1.3719	1.96017	1.96689	0.578234	0.445525	#N/A	#N/A	#N/A	1.59599	#N/A	22	ENSG00000023909	GCLM	protein_coding	glutamate-cysteine ligase modifier subunit [Source:HGNC Symbol;Acc:HGNC:4312]
TNFRSF4	6.49244	1.93819	6.80125	5.16724	4.57971	6.12152	4.28512	2.2782	5.52655	5.93195	5.25615	0.935751	6.66258	1.20328	2.12032	#N/A	#N/A	3.47715	3.47481	5.43095	#N/A	#N/A	2.57175	#N/A	1.05531	3.36515	1.83998	22	ENSG00000186827	TNFRSF4	protein_coding	TNF receptor superfamily member 4 [Source:HGNC Symbol;Acc:HGNC:11918]
KLRB1	6.46749	1.94559	7.30269	5.86951	7.33933	8.87806	5.95731	6.08353	8.01159	7.26534	4.96819	#N/A	6.89275	1.66377	2.23827	#N/A	#N/A	2.76751	4.25117	6.27668	1.28863	1.16593	0.908345	#N/A	#N/A	1.91394	2.5277	22	ENSG00000111796	KLRB1	protein_coding	killer cell lectin like receptor B1 [Source:HGNC Symbol;Acc:HGNC:6373]
PDGFD	3.59716	1.3406	3.28229	3.8694	6.00088	6.22307	4.91903	5.68204	5.72951	5.71286	3.4774	1.92226	6.69951	0.756194	1.01684	#N/A	0.844963	2.46951	1.71865	4.46764	3.16363	2.30551	#N/A	#N/A	#N/A	4.12071	#N/A	22	ENSG00000170962	PDGFD	protein_coding	platelet derived growth factor D [Source:HGNC Symbol;Acc:HGNC:30620]
M6PR	0.84145	1.29887	1.79574	1.83325	1.6415	0.60671	1.206	1.19818	1.02334	#N/A	0.267793	0.873472	#N/A	1.15469	1.19837	0.747015	#N/A	0.692699	2.43235	5.55893	0.934958	0.789493	1.0628	#N/A	#N/A	0.651775	1.40318	22	ENSG00000003056	M6PR	protein_coding	mannose-6-phosphate receptor, cation dependent [Source:HGNC Symbol;Acc:HGNC:6752]
MAF	6.66286	2.1279	8.25195	6.50362	6.81469	5.01962	4.67473	3.63682	3.62824	3.88686	3.40862	#N/A	2.90544	1.34086	1.64475	0.926974	0.684013	3.25582	6.0321	7.74779	0.284799	#N/A	0.653885	#N/A	#N/A	2.84918	#N/A	22	ENSG00000178573	MAF	protein_coding	MAF bZIP transcription factor [Source:HGNC Symbol;Acc:HGNC:6776]
PBXIP1	0.830305	0.966164	0.947492	1.7781	1.58437	5.15673	5.38575	4.33486	6.6466	3.50135	3.20388	#N/A	3.71312	1.40988	1.41665	1.99702	1.12853	2.68093	1.73053	5.89089	#N/A	#N/A	1.13759	#N/A	0.47896	#N/A	2.1736	22	ENSG00000163346	PBXIP1	protein_coding	PBX homeobox interacting protein 1 [Source:HGNC Symbol;Acc:HGNC:21199]
C6orf89	0.71742	0.755971	0.802403	0.898954	1.00018	0.508582	0.963131	0.979167	1.41349	0.49732	0.725803	0.40328	0.487123	0.570551	0.76528	0.44743	#N/A	1.07334	1.13043	5.52471	0.374485	0.365583	0.333064	#N/A	#N/A	#N/A	#N/A	22	ENSG00000198663	C6orf89	protein_coding	chromosome 6 open reading frame 89 [Source:HGNC Symbol;Acc:HGNC:21114]
PRKCH	5.22522	1.08562	6.39112	5.34032	7.09883	4.0768	4.08796	3.59655	4.90406	5.61729	3.08968	#N/A	4.74235	0.451546	0.700639	#N/A	#N/A	2.39716	4.12458	7.63239	0.213062	0.213807	#N/A	#N/A	0.142829	0.582623	2.21044	22	ENSG00000027075	PRKCH	protein_coding	protein kinase C eta [Source:HGNC Symbol;Acc:HGNC:9403]
#272763	4.33174	2.08334	4.69295	3.02093	4.92115	5.37794	2.61515	2.06882	1.37618	4.44775	3.65107	3.41543	4.69079	1.39204	1.08942	2.0386	#N/A	2.80792	1.39405	2.66395	3.35716	2.24533	#N/A	#N/A	#N/A	3.02832	#N/A	22	ENSG00000272763		lncRNA	novel transcript
GPR65	0.8977	1.98467	2.36235	1.54387	2.50239	1.98393	2.32538	2.26232	1.54162	1.18235	1.38168	#N/A	#N/A	1.68653	1.8426	#N/A	0.781727	2.74976	4.25671	7.23744	2.12866	1.4415	0.785511	#N/A	#N/A	3.03505	2.78506	22	ENSG00000140030	GPR65	protein_coding	G protein-coupled receptor 65 [Source:HGNC Symbol;Acc:HGNC:4517]
S100A4	2.82787	5.3011	7.38737	6.69914	6.25402	1.763	3.49786	2.63382	#N/A	#N/A	1.33387	3.11526	#N/A	2.91937	2.43828	2.74822	1.58729	7.48297	7.00295	5.41334	6.51142	3.84481	5.32376	#N/A	#N/A	1.85422	7.67871	22	ENSG00000196154	S100A4	protein_coding	S100 calcium binding protein A4 [Source:HGNC Symbol;Acc:HGNC:10494]
PRKCQ	5.02219	1.02268	5.69696	5.52038	6.59059	5.89052	6.05073	4.32276	6.65829	5.86233	3.82934	0.282489	5.89159	0.531871	1.01171	0.334339	0.553514	2.71505	3.82985	7.60821	#N/A	#N/A	#N/A	#N/A	0.361203	#N/A	0.872615	22	ENSG00000065675	PRKCQ	protein_coding	protein kinase C theta [Source:HGNC Symbol;Acc:HGNC:9410]
WDR86-AS1	3.50408	2.19213	4.00792	3.58419	2.31221	4.59114	3.07537	2.71066	1.70356	3.53683	2.65706	#N/A	4.46632	1.11717	1.56983	3.48558	1.34114	1.76713	2.30409	2.63785	#N/A	#N/A	1.5328	#N/A	#N/A	1.77542	0.923896	22	ENSG00000243836	WDR86-AS1	lncRNA	WDR86 antisense RNA 1 [Source:HGNC Symbol;Acc:HGNC:41186]
ADAM8	0.749326	0.637874	0.966133	1.63142	1.43225	0.45625	1.25894	0.851002	1.12194	2.02826	#N/A	0.676249	0.74106	0.569234	0.660635	#N/A	0.772014	2.35823	1.64332	4.4415	1.23076	0.479526	#N/A	#N/A	#N/A	2.72546	4.45645	22	ENSG00000151651	ADAM8	protein_coding	ADAM metallopeptidase domain 8 [Source:HGNC Symbol;Acc:HGNC:215]
CANX#127022	0.615817	1.4346	1.64276	1.69015	1.53005	0.900497	1.40759	1.49726	1.00687	0.962005	0.496686	0.784753	#N/A	1.3572	1.38306	0.750435	#N/A	1.23784	#N/A	4.96939	1.71717	1.27529	1.25072	#N/A	#N/A	1.00853	1.19155	22	ENSG00000127022	CANX	protein_coding	calnexin [Source:HGNC Symbol;Acc:HGNC:1473]
SYTL3	5.19537	0.899711	4.3723	3.02519	5.625	0.834558	0.760619	1.03926	1.26941	3.00267	1.31546	#N/A	1.84758	0.30694	0.556571	#N/A	0.970196	2.05041	2.76749	6.63885	0.708358	0.422979	#N/A	#N/A	#N/A	2.67651	1.99635	22	ENSG00000164674	SYTL3	protein_coding	synaptotagmin like 3 [Source:HGNC Symbol;Acc:HGNC:15587]
AGAP2	1.13885	1.02673	1.6786	2.45532	1.21242	2.30143	3.98585	2.08924	2.13766	4.4234	2.21994	#N/A	2.17126	1.09614	1.09135	0.525824	#N/A	1.81923	1.82596	5.54495	0.510353	0.511225	0.34311	#N/A	#N/A	#N/A	1.49436	22	ENSG00000135439	AGAP2	protein_coding	ArfGAP with GTPase domain, ankyrin repeat and PH domain 2 [Source:HGNC Symbol;Acc:HGNC:16921]
MYO6	3.46821	1.65196	4.17664	3.87987	5.81655	6.35639	5.20344	4.22844	6.82151	5.13797	3.61495	#N/A	5.49316	0.816573	0.984688	0.362069	0.848185	2.13968	1.41481	7.38399	1.22151	1.56436	#N/A	#N/A	#N/A	3.12865	#N/A	22	ENSG00000196586	MYO6	protein_coding	myosin VI [Source:HGNC Symbol;Acc:HGNC:7605]
MYBL1	5.44283	1.18889	6.93747	6.02079	7.08095	6.49846	7.21978	4.77914	6.34504	5.94126	4.05781	#N/A	6.98506	0.850672	1.11048	#N/A	0.615365	2.56685	4.33357	6.59254	0.960392	1.14927	#N/A	#N/A	#N/A	3.28562	2.37961	22	ENSG00000185697	MYBL1	protein_coding	MYB proto-oncogene like 1 [Source:HGNC Symbol;Acc:HGNC:7547]
CYLD	0.586049	0.330408	0.545937	0.847675	0.674742	0.557076	0.9152	0.72734	0.693011	0.624733	0.373054	0.224102	0.55153	#N/A	#N/A	0.488533	0.810554	0.946402	0.97621	9.37197	#N/A	#N/A	0.377343	#N/A	0.199401	0.441014	1.23322	22	ENSG00000083799	CYLD	protein_coding	CYLD lysine 63 deubiquitinase [Source:HGNC Symbol;Acc:HGNC:2584]
ITGB1	0.762659	1.1859	0.78465	1.77221	3.87296	2.65592	3.22739	2.86893	2.77157	1.28123	2.49235	1.88864	1.76307	1.54165	1.42009	1.6072	#N/A	3.58626	#N/A	2.73602	0.62522	#N/A	0.823169	#N/A	#N/A	1.17269	2.95798	22	ENSG00000150093	ITGB1	protein_coding	integrin subunit beta 1 [Source:HGNC Symbol;Acc:HGNC:6153]
MSC-AS1	1.66516	1.06227	0.793559	1.10204	4.44983	5.65898	8.53499	3.24904	5.59093	5.84831	5.01851	0.65616	6.01632	1.49625	1.33956	2.11664	#N/A	1.86141	#N/A	8.3072	1.61908	#N/A	#N/A	#N/A	0.239585	3.43275	2.62789	22	ENSG00000235531	MSC-AS1	lncRNA	MSC antisense RNA 1 [Source:HGNC Symbol;Acc:HGNC:48724]
ATP6V0E2	1.49304	1.5598	2.19373	2.87578	1.71931	5.12264	2.66905	3.80076	5.63211	3.25685	3.89242	0.605651	3.27972	1.29936	1.26078	1.06799	#N/A	2.52947	3.19268	4.35393	0.451623	#N/A	0.82961	#N/A	#N/A	#N/A	2.4144	22	ENSG00000171130	ATP6V0E2	protein_coding	ATPase H+ transporting V0 subunit e2 [Source:HGNC Symbol;Acc:HGNC:21723]
LEPROTL1	3.69591	0.835039	4.36256	4.07766	4.20431	2.46177	3.04343	2.17142	1.82154	1.25033	1.65635	#N/A	1.55988	0.278968	0.693428	1.13258	1.08095	2.05461	3.29326	9.77695	#N/A	#N/A	0.75654	#N/A	0.385592	#N/A	0.912524	22	ENSG00000104660	LEPROTL1	protein_coding	leptin receptor overlapping transcript like 1 [Source:HGNC Symbol;Acc:HGNC:6555]
LMF2	0.895248	0.726235	0.811768	0.911454	1.27534	1.07811	1.69086	2.13664	1.54389	0.907449	1.14735	#N/A	1.10644	0.520684	0.825836	0.292942	#N/A	0.922315	1.10087	7.12575	0.286031	0.269893	0.241484	#N/A	#N/A	0.684762	#N/A	22	ENSG00000100258	LMF2	protein_coding	lipase maturation factor 2 [Source:HGNC Symbol;Acc:HGNC:25096]
CYB561D2	0.704896	0.82403	0.976019	#N/A	1.39449	1.11077	1.73197	0.955647	1.43853	0.55058	1.09132	0.51912	1.01062	0.878834	1.14721	#N/A	#N/A	1.7777	1.2329	5.46304	0.935346	0.75164	0.326825	#N/A	#N/A	0.882716	2.61629	22	ENSG00000114395	CYB561D2	protein_coding	cytochrome b561 family member D2 [Source:HGNC Symbol;Acc:HGNC:30253]
S100B	3.37319	5.04671	5.94569	4.68916	5.66335	6.51184	2.8401	4.00185	2.9464	6.88753	3.31392	#N/A	1.85471	3.00588	4.60097	#N/A	#N/A	4.95642	5.15606	3.89894	3.73342	3.59426	1.4391	#N/A	#N/A	4.57418	1.42182	22	ENSG00000160307	S100B	protein_coding	S100 calcium binding protein B [Source:HGNC Symbol;Acc:HGNC:10500]
LINC-PINT	0.649498	0.501592	0.395861	0.638122	0.363734	1.78878	2.53263	1.98657	2.09186	1.0083	1.78732	#N/A	2.20634	0.567726	0.537557	0.879222	1.12201	#N/A	1.10765	8.57527	#N/A	#N/A	0.24353	#N/A	0.621484	0.671892	1.45562	22	ENSG00000231721	LINC-PINT	lncRNA	long intergenic non-protein coding RNA, p53 induced transcript [Source:HGNC Symbol;Acc:HGNC:26885]
PPP2R2B	6.34916	1.46481	6.40031	5.80918	6.64086	7.10783	7.22306	6.28819	9.85442	5.46223	4.22177	#N/A	6.62777	1.18637	0.998279	#N/A	0.670717	3.10737	4.18355	6.88188	1.7977	1.19162	#N/A	#N/A	#N/A	4.20678	2.55908	22	ENSG00000156475	PPP2R2B	protein_coding	protein phosphatase 2 regulatory subunit Bbeta [Source:HGNC Symbol;Acc:HGNC:9305]
CD226	4.93691	1.27132	5.31269	6.00807	6.47128	6.43542	6.22785	4.14361	5.84461	4.65298	2.63161	0.307442	4.68407	0.719045	1.20825	#N/A	0.432476	3.20486	3.62617	2.68996	0.175724	#N/A	#N/A	#N/A	#N/A	2.62335	2.38213	22	ENSG00000150637	CD226	protein_coding	CD226 molecule [Source:HGNC Symbol;Acc:HGNC:16961]
TRAM1	0.504828	0.782907	0.962499	0.93189	1.04313	0.933396	1.52236	1.3578	1.39192	0.522021	0.673306	#N/A	0.271948	0.845387	0.80862	0.504844	0.575946	#N/A	#N/A	3.87142	0.706034	0.664214	0.516238	#N/A	#N/A	0.797912	1.41736	22	ENSG00000067167	TRAM1	protein_coding	translocation associated membrane protein 1 [Source:HGNC Symbol;Acc:HGNC:20568]
KIF21A	4.9546	1.75477	3.45448	4.52591	4.86048	6.48527	4.05929	3.73999	5.64012	7.20481	3.92227	0.305307	7.5126	1.13969	1.1414	0.594296	#N/A	2.60979	1.50976	6.15382	0.84061	0.538661	#N/A	#N/A	#N/A	2.64289	#N/A	22	ENSG00000139116	KIF21A	protein_coding	kinesin family member 21A [Source:HGNC Symbol;Acc:HGNC:19349]
ZBTB38	0.605264	0.860909	0.606267	0.956804	2.10997	2.04202	2.68353	2.77137	3.22139	1.66135	1.73783	0.669623	1.49521	1.02525	0.895502	0.519735	1.09039	1.9991	#N/A	5.01953	0.998362	0.673187	#N/A	#N/A	#N/A	1.58016	#N/A	22	ENSG00000177311	ZBTB38	protein_coding	zinc finger and BTB domain containing 38 [Source:HGNC Symbol;Acc:HGNC:26636]
TRADD	0.652714	0.97847	1.29619	1.83462	1.92859	2.37175	2.80912	2.68787	1.7535	1.33545	1.41767	0.75126	1.15865	1.04195	1.36758	1.83628	1.5776	1.88021	#N/A	7.08012	#N/A	0.23895	1.284	#N/A	#N/A	1.45327	#N/A	22	ENSG00000102871	TRADD	protein_coding	TNFRSF1A associated via death domain [Source:HGNC Symbol;Acc:HGNC:12030]
TMCO1	0.459429	0.72345	1.02068	0.880175	1.11056	1.18806	1.32184	1.69969	1.86296	0.716692	0.918771	0.639487	0.566163	0.887567	1.27536	0.5804	#N/A	1.04327	#N/A	4.85671	0.784122	0.672835	0.614387	#N/A	#N/A	#N/A	1.96707	22	ENSG00000143183	TMCO1	protein_coding	transmembrane and coiled-coil domains 1 [Source:HGNC Symbol;Acc:HGNC:18188]
GNAO1	3.4108	1.31079	3.61809	3.98388	6.15834	6.21211	3.7081	3.5319	5.34523	6.18412	2.90197	0.836877	5.65315	0.871856	0.971151	1.72064	1.12435	2.60451	4.09664	2.42318	0.54912	#N/A	#N/A	#N/A	#N/A	3.46786	#N/A	22	ENSG00000087258	GNAO1	protein_coding	G protein subunit alpha o1 [Source:HGNC Symbol;Acc:HGNC:4389]
PIM1	2.97687	1.10614	4.41683	4.49696	4.38545	2.57046	2.60563	2.51584	2.36753	4.46792	3.72736	#N/A	2.50358	1.13502	1.60764	0.56138	#N/A	2.81336	1.38021	3.67822	#N/A	0.854076	0.812311	#N/A	#N/A	4.04455	1.62245	22	ENSG00000137193	PIM1	protein_coding	Pim-1 proto-oncogene, serine/threonine kinase [Source:HGNC Symbol;Acc:HGNC:8986]
FKBP11	1.98635	1.55836	3.69283	2.55704	3.64026	2.308	2.46329	2.85134	3.75466	3.952	2.25109	#N/A	3.53906	1.29687	1.73513	#N/A	1.18767	2.26803	#N/A	5.67548	1.38288	1.12872	0.695082	#N/A	#N/A	1.91379	1.93088	22	ENSG00000134285	FKBP11	protein_coding	FKBP prolyl isomerase 11 [Source:HGNC Symbol;Acc:HGNC:18624]
BSG	0.759209	1.78659	2.24308	1.81047	2.59137	1.06831	1.05085	1.30402	1.03543	0.932039	1.2414	1.04357	#N/A	1.59503	1.56383	0.422516	#N/A	2.8217	0.923521	3.22248	2.36081	1.58366	0.971028	#N/A	#N/A	0.893914	#N/A	22	ENSG00000172270	BSG	protein_coding	basigin (Ok blood group) [Source:HGNC Symbol;Acc:HGNC:1116]
SPCS3	0.740336	1.01974	1.37994	1.2547	1.67698	1.13207	1.66671	1.03739	1.0784	0.639648	0.734653	#N/A	0.320534	0.930403	1.0389	0.379368	#N/A	0.443938	#N/A	8.98036	0.829283	0.689002	0.539519	#N/A	#N/A	0.66934	1.3527	22	ENSG00000129128	SPCS3	protein_coding	signal peptidase complex subunit 3 [Source:HGNC Symbol;Acc:HGNC:26212]
DDX24#089737	0.382702	0.314384	0.616096	#N/A	0.705954	1.35292	2.1908	1.67959	2.23341	1.12314	0.976689	#N/A	1.17526	0.669528	0.669388	0.692081	0.920645	0.631246	1.42441	9.8591	#N/A	0.200938	0.273714	#N/A	#N/A	0.972367	1.00326	22	ENSG00000089737	DDX24	protein_coding	DEAD-box helicase 24 [Source:HGNC Symbol;Acc:HGNC:13266]
MSN	0.494311	0.93269	0.891266	1.16425	0.99034	0.310372	0.757039	0.627524	0.721113	#N/A	0.832572	0.378624	#N/A	0.585845	0.589733	#N/A	0.391975	2.21829	1.6386	2.76262	0.938496	0.717032	0.277749	#N/A	#N/A	0.626885	1.84266	22	ENSG00000147065	MSN	protein_coding	moesin [Source:HGNC Symbol;Acc:HGNC:7373]
SCAMP2	0.563035	0.759822	1.03881	0.949495	1.59817	0.650654	0.730143	0.602415	0.841205	0.575105	0.870956	0.72712	0.234373	0.852278	0.764595	0.614281	#N/A	1.04267	0.801845	3.67338	0.840829	0.537469	0.525964	#N/A	#N/A	#N/A	#N/A	22	ENSG00000140497	SCAMP2	protein_coding	secretory carrier membrane protein 2 [Source:HGNC Symbol;Acc:HGNC:10564]
SH2D1A	4.36073	2.15378	6.44329	7.07934	6.42553	7.59772	6.7072	6.5846	5.72413	7.76647	4.36674	#N/A	6.44432	2.06899	2.37972	0.92123	#N/A	3.04857	5.02645	3.53644	1.36709	1.12627	0.555153	#N/A	#N/A	#N/A	2.8618	22	ENSG00000183918	SH2D1A	protein_coding	SH2 domain containing 1A [Source:HGNC Symbol;Acc:HGNC:10820]
GPKOW	0.966189	1.77729	1.48375	#N/A	1.71442	1.63643	2.15294	3.34446	1.80918	1.48068	1.66425	0.836778	0.703478	1.53083	1.60831	0.621832	#N/A	2.30968	1.48606	4.58274	1.33265	1.11125	0.941751	#N/A	#N/A	#N/A	2.77908	22	ENSG00000068394	GPKOW	protein_coding	G-patch domain and KOW motifs [Source:HGNC Symbol;Acc:HGNC:30677]
RNPEPL1	0.548386	0.871607	1.28776	1.26509	1.15998	0.448587	0.964993	0.813767	0.91536	0.668527	1.03225	0.489722	#N/A	0.732454	0.664887	#N/A	0.595144	1.5437	1.19573	1.75178	0.834115	0.574114	0.236131	#N/A	#N/A	0.830503	#N/A	22	ENSG00000142327	RNPEPL1	protein_coding	arginyl aminopeptidase like 1 [Source:HGNC Symbol;Acc:HGNC:10079]
KCNA3	1.45292	1.7352	2.93224	4.23768	2.60877	4.20742	3.76291	3.56193	2.6335	4.91663	3.02127	0.789135	4.22425	1.96742	1.88475	2.50176	#N/A	3.0052	#N/A	3.2389	0.655826	0.654677	1.08383	#N/A	#N/A	#N/A	1.20609	22	ENSG00000177272	KCNA3	protein_coding	potassium voltage-gated channel subfamily A member 3 [Source:HGNC Symbol;Acc:HGNC:6221]
CALR	0.562813	2.41064	2.86042	2.36954	#N/A	3.01306	3.8291	3.63806	3.13527	2.42386	2.12475	1.83208	0.935871	2.8561	2.50377	1.05203	#N/A	3.65994	#N/A	5.81039	3.57821	2.78965	1.84442	#N/A	#N/A	1.5798	3.1078	22	ENSG00000179218	CALR	protein_coding	calreticulin [Source:HGNC Symbol;Acc:HGNC:1455]
TERF2IP	0.28905	0.646844	0.324211	#N/A	0.630846	1.58517	1.89307	1.41585	1.62989	0.926989	1.18065	#N/A	1.12069	0.706477	0.67149	0.330711	0.767257	0.934036	1.09147	3.18569	0.323221	0.253798	0.120566	#N/A	#N/A	0.462232	#N/A	22	ENSG00000166848	TERF2IP	protein_coding	TERF2 interacting protein [Source:HGNC Symbol;Acc:HGNC:19246]
HSP90AA1	0.455288	1.53258	1.93397	1.70741	1.64777	1.49833	1.98196	2.07593	1.54161	1.23749	1.26061	0.721823	#N/A	1.64015	1.6835	1.12994	#N/A	2.64771	2.10131	5.03568	1.45192	1.18809	0.940529	#N/A	#N/A	1.32138	#N/A	22	ENSG00000080824	HSP90AA1	protein_coding	heat shock protein 90 alpha family class A member 1 [Source:HGNC Symbol;Acc:HGNC:5253]
HTATSF1	0.591723	1.35585	1.29761	1.08887	1.25382	1.79865	1.82719	2.56468	1.4324	1.0924	1.02116	0.446612	#N/A	1.49729	1.69402	0.791693	#N/A	2.06034	1.79226	6.28469	0.861785	1.01756	0.961909	#N/A	#N/A	1.58293	#N/A	22	ENSG00000102241	HTATSF1	protein_coding	HIV-1 Tat specific factor 1 [Source:HGNC Symbol;Acc:HGNC:5276]
DYRK2	0.509611	0.538483	0.636521	1.43144	1.09418	2.22761	2.77626	1.86821	2.20113	0.996405	1.21096	#N/A	1.05985	0.607366	0.761632	0.39419	0.958525	1.67611	2.25485	6.90966	#N/A	0.365959	0.3454	#N/A	#N/A	1.0762	#N/A	22	ENSG00000127334	DYRK2	protein_coding	dual specificity tyrosine phosphorylation regulated kinase 2 [Source:HGNC Symbol;Acc:HGNC:3093]
GMFG	0.328545	1.41438	1.62529	2.03077	1.52538	0.726217	1.10034	1.13515	0.731125	#N/A	0.954722	0.819629	#N/A	0.842009	1.31772	0.958874	0.570404	2.26427	1.53846	2.61797	0.585629	0.430548	0.990598	#N/A	#N/A	#N/A	1.72283	22	ENSG00000130755	GMFG	protein_coding	glia maturation factor gamma [Source:HGNC Symbol;Acc:HGNC:4374]
DDRGK1	0.481825	1.12847	1.31162	2.45632	1.2697	1.78944	1.70481	1.58568	1.39172	1.02892	1.29084	0.546755	0.623583	1.37976	1.48859	0.767685	#N/A	1.55382	1.11457	3.59214	1.12288	0.931468	1.01602	#N/A	#N/A	#N/A	#N/A	22	ENSG00000198171	DDRGK1	protein_coding	DDRGK domain containing 1 [Source:HGNC Symbol;Acc:HGNC:16110]
EMC7	0.530432	1.44436	2.02399	1.92393	1.67513	2.40102	1.64699	2.19589	1.97035	0.895111	1.30508	0.86111	0.905155	1.49437	1.33409	0.615759	#N/A	1.61965	0.773893	4.54382	1.56869	1.01725	0.738106	#N/A	#N/A	#N/A	#N/A	22	ENSG00000134153	EMC7	protein_coding	ER membrane protein complex subunit 7 [Source:HGNC Symbol;Acc:HGNC:24301]
TOR1A	0.51211	2.2214	1.75415	2.51043	1.54637	1.51095	1.70135	3.04472	1.5614	0.885656	1.2679	1.28091	#N/A	2.05173	1.51165	1.35371	#N/A	2.41762	1.52598	3.80217	2.68269	1.6207	1.60096	#N/A	#N/A	#N/A	2.11867	22	ENSG00000136827	TOR1A	protein_coding	torsin family 1 member A [Source:HGNC Symbol;Acc:HGNC:3098]
TRAPPC4#196655	0.463631	1.3061	1.74638	1.09658	1.77681	2.31636	2.22909	2.82734	2.1482	0.926573	1.29977	0.681028	#N/A	1.43111	1.7311	0.479016	#N/A	2.22413	1.61389	3.24626	0.993611	0.822325	0.656609	#N/A	#N/A	#N/A	1.75179	22	ENSG00000196655	TRAPPC4	protein_coding	trafficking protein particle complex subunit 4 [Source:HGNC Symbol;Acc:HGNC:19943]
C1GALT1C1#171155	0.58036	1.93796	1.31955	1.52296	0.943983	2.99572	3.09332	1.70473	2.35604	1.72269	1.87086	1.68223	0.749314	2.38411	2.27045	1.41433	#N/A	2.59844	#N/A	5.22996	1.62551	1.85278	1.74318	#N/A	#N/A	#N/A	1.50733	22	ENSG00000171155	C1GALT1C1	protein_coding	C1GALT1 specific chaperone 1 [Source:HGNC Symbol;Acc:HGNC:24338]
CAP1	0.336713	1.15018	1.18627	0.990547	1.09842	0.328489	0.791736	0.932447	#N/A	#N/A	0.264789	0.822444	#N/A	0.787449	0.728222	0.467879	0.45466	1.09039	1.56433	2.2438	1.33413	0.765014	0.664595	#N/A	#N/A	0.550114	2.29564	22	ENSG00000131236	CAP1	protein_coding	cyclase associated actin cytoskeleton regulatory protein 1 [Source:HGNC Symbol;Acc:HGNC:20040]
ERG28	0.483915	1.22859	1.68455	1.89822	1.76748	1.68959	1.29086	1.61022	2.032	1.61191	0.953589	0.817851	1.33017	1.32672	1.61381	0.501445	#N/A	2.6788	2.4224	4.89728	1.44218	1.05978	0.640816	#N/A	#N/A	#N/A	#N/A	22	ENSG00000133935	ERG28	protein_coding	ergosterol biosynthesis 28 homolog [Source:HGNC Symbol;Acc:HGNC:1187]
CORO1A	#N/A	1.51035	1.27477	1.15218	1.17373	1.22307	1.77893	1.84373	1.6924	0.91608	1.07777	1.0125	#N/A	1.34595	1.54559	0.744719	0.446178	2.2938	1.92277	4.76397	1.53358	1.25305	0.933091	#N/A	#N/A	#N/A	3.26192	22	ENSG00000102879	CORO1A	protein_coding	coronin 1A [Source:HGNC Symbol;Acc:HGNC:2252]
RAC2	#N/A	1.40356	1.26795	1.03411	0.976896	2.53566	3.47503	3.1916	2.12895	1.08435	1.92377	1.3527	#N/A	1.60649	1.68344	0.433784	0.573478	2.55277	1.17612	6.62766	1.60805	1.20699	1.01217	#N/A	#N/A	#N/A	2.46043	22	ENSG00000128340	RAC2	protein_coding	Rac family small GTPase 2 [Source:HGNC Symbol;Acc:HGNC:9802]
SMIM26	#N/A	3.12544	1.9463	1.31994	1.20409	2.8955	2.6128	2.34996	2.00187	2.23177	1.41225	1.98106	#N/A	4.78984	3.83049	2.13669	1.18367	4.22656	2.2296	3.3762	3.64023	2.58028	4.09661	#N/A	#N/A	1.19487	#N/A	22	ENSG00000232388	SMIM26	protein_coding	small integral membrane protein 26 [Source:HGNC Symbol;Acc:HGNC:43430]
PSMB1#008018	#N/A	1.73123	1.60779	1.25223	1.35601	1.28855	1.74915	1.4832	1.4217	0.702765	0.926589	1.49717	#N/A	1.99055	1.72732	1.316	0.679516	3.15826	0.954339	4.10281	2.04202	1.61877	1.65486	#N/A	#N/A	0.906925	#N/A	22	ENSG00000008018	PSMB1	protein_coding	proteasome 20S subunit beta 1 [Source:HGNC Symbol;Acc:HGNC:9537]
UQCR10	#N/A	3.68825	3.93896	2.95244	2.08845	2.7711	3.21977	3.03834	1.51107	1.69772	1.46086	2.65539	#N/A	5.47722	5.87641	1.95896	0.687754	6.26858	2.14991	3.15285	5.478	3.31342	4.36409	#N/A	#N/A	0.923558	#N/A	22	ENSG00000184076	UQCR10	protein_coding	ubiquinol-cytochrome c reductase, complex III subunit X [Source:HGNC Symbol;Acc:HGNC:30863]
COX5B	#N/A	2.36938	1.80019	1.17189	1.54415	2.2152	3.51646	2.2016	1.65633	0.805656	1.13998	1.3252	#N/A	2.10781	1.82555	1.19636	1.4098	3.71949	1.33495	3.45395	1.53503	1.19925	1.54827	#N/A	#N/A	0.804687	#N/A	22	ENSG00000135940	COX5B	protein_coding	cytochrome c oxidase subunit 5B [Source:HGNC Symbol;Acc:HGNC:2269]
UBL5	#N/A	2.87816	2.60084	2.02268	2.16649	2.7063	3.24512	3.28117	1.51707	1.10342	1.76256	2.00347	#N/A	3.1156	2.48974	1.57522	0.770799	5.17054	1.72477	1.31428	3.55266	2.45128	3.1029	#N/A	#N/A	0.810506	#N/A	22	ENSG00000198258	UBL5	protein_coding	ubiquitin like 5 [Source:HGNC Symbol;Acc:HGNC:13736]
IK	#N/A	1.37159	1.32166	1.0838	0.962639	1.07514	1.7139	1.71757	1.89694	0.895831	1.17229	1.1093	#N/A	1.19223	1.38498	0.780367	0.759703	1.99524	1.28092	4.48405	0.895951	0.940179	0.950687	#N/A	#N/A	0.639096	#N/A	22	ENSG00000113141	IK	protein_coding	IK cytokine [Source:HGNC Symbol;Acc:HGNC:5958]
CCDC85B	#N/A	1.87772	1.43767	1.63632	1.36454	2.49394	4.21816	2.64621	2.27035	1.2579	1.5652	0.968686	0.41393	2.17514	2.54082	0.917812	0.778006	4.25653	0.863561	#N/A	1.97497	2.20598	1.45711	#N/A	#N/A	1.66323	#N/A	22	ENSG00000175602	CCDC85B	protein_coding	coiled-coil domain containing 85B [Source:HGNC Symbol;Acc:HGNC:24926]
GPSM3#213654	#N/A	1.28362	0.949304	1.01363	0.645928	0.682994	1.36487	1.20754	0.913132	0.695362	0.743834	0.864238	#N/A	0.874512	1.28552	0.786792	1.05591	1.77039	2.38644	1.18017	0.615605	0.861511	0.963613	#N/A	#N/A	#N/A	2.46712	22	ENSG00000213654	GPSM3	protein_coding	G protein signaling modulator 3 [Source:HGNC Symbol;Acc:HGNC:13945]
APOBEC3C	#N/A	2.03642	1.79741	0.9455	#N/A	2.60089	2.31106	2.31839	1.36351	1.10132	2.2301	1.6848	#N/A	2.55631	2.46099	0.566785	0.642968	3.65639	0.781241	3.95356	3.78433	1.92318	1.26801	#N/A	#N/A	1.12364	5.22856	22	ENSG00000244509	APOBEC3C	protein_coding	apolipoprotein B mRNA editing enzyme catalytic subunit 3C [Source:HGNC Symbol;Acc:HGNC:17353]
RPL5	#N/A	1.64848	1.18733	1.59316	#N/A	2.76947	3.5922	3.05449	2.12827	2.56309	1.17296	1.69568	#N/A	2.84061	2.37425	2.15768	1.68835	3.38017	1.38034	6.50719	2.09033	2.15029	2.68083	#N/A	#N/A	2.15626	2.03845	22	ENSG00000122406	RPL5	protein_coding	ribosomal protein L5 [Source:HGNC Symbol;Acc:HGNC:10360]
TOMM20	#N/A	1.16019	0.940388	1.14209	0.892071	1.58436	1.82658	1.47355	1.35305	1.29584	0.819225	0.735516	#N/A	1.39981	1.29006	1.62474	1.04439	1.47089	1.47818	8.06742	0.993444	0.997589	1.29443	#N/A	#N/A	0.876415	#N/A	22	ENSG00000173726	TOMM20	protein_coding	translocase of outer mitochondrial membrane 20 [Source:HGNC Symbol;Acc:HGNC:20947]
CD48	#N/A	1.61195	1.69205	0.896094	1.56546	1.54076	1.92	1.84155	1.08669	#N/A	0.910426	1.37476	#N/A	1.95313	1.76364	1.63348	1.73125	3.33726	1.05432	5.55257	2.62767	2.01222	1.68609	#N/A	#N/A	2.0022	5.32814	22	ENSG00000117091	CD48	protein_coding	CD48 molecule [Source:HGNC Symbol;Acc:HGNC:1683]
RPS7	#N/A	1.77642	1.09577	1.54184	#N/A	3.3772	5.01494	3.68006	3.1163	2.5782	1.1339	1.99702	#N/A	3.04102	2.50312	2.48624	1.40322	4.79073	1.51663	8.384	2.04672	2.29421	3.61629	#N/A	#N/A	2.146	2.53276	22	ENSG00000171863	RPS7	protein_coding	ribosomal protein S7 [Source:HGNC Symbol;Acc:HGNC:10440]
HSPA8	#N/A	2.68839	2.57353	2.83954	2.73133	3.54019	4.33506	4.07072	2.31471	1.85837	2.30789	2.35361	#N/A	3.71799	3.51649	1.76828	1.10681	5.98834	1.23899	6.38118	3.40838	2.4789	2.75739	#N/A	#N/A	1.55019	#N/A	22	ENSG00000109971	HSPA8	protein_coding	heat shock protein family A (Hsp70) member 8 [Source:HGNC Symbol;Acc:HGNC:5241]
NDUFA1	#N/A	3.67304	3.43816	2.90707	2.56658	3.21528	3.84375	3.73955	2.75563	1.50016	1.84576	2.52965	#N/A	3.86972	3.37946	2.60503	0.914447	5.25361	1.34497	4.19483	4.43104	3.04231	4.084	#N/A	#N/A	1.08433	#N/A	22	ENSG00000125356	NDUFA1	protein_coding	NADH:ubiquinone oxidoreductase subunit A1 [Source:HGNC Symbol;Acc:HGNC:7683]
TMEM109	#N/A	2.77112	2.64998	2.38133	2.31317	3.32767	3.54798	2.82859	2.82967	3.26424	0.880831	2.12468	1.21429	3.59558	3.03316	1.37559	#N/A	2.79096	2.4749	4.96292	3.25677	3.17826	1.94818	#N/A	#N/A	1.63545	#N/A	22	ENSG00000110108	TMEM109	protein_coding	transmembrane protein 109 [Source:HGNC Symbol;Acc:HGNC:28771]
RPSA	#N/A	1.94369	1.14418	1.46053	#N/A	3.86807	5.67572	4.01633	3.32085	2.82862	1.90207	1.7286	#N/A	3.26119	2.7326	2.4067	0.999901	4.44865	1.85932	6.40181	2.14957	2.12697	2.84042	#N/A	#N/A	1.80108	2.06702	22	ENSG00000168028	RPSA	protein_coding	ribosomal protein SA [Source:HGNC Symbol;Acc:HGNC:6502]
TMA7	#N/A	2.09008	1.84953	1.73301	1.53377	2.51493	2.84329	3.60303	2.25476	1.48033	1.61539	1.70247	#N/A	2.24568	2.16243	1.37074	1.10084	3.02546	1.57745	2.94988	2.10717	1.68462	1.78331	#N/A	#N/A	1.21785	#N/A	22	ENSG00000232112	TMA7	protein_coding	translation machinery associated 7 homolog [Source:HGNC Symbol;Acc:HGNC:26932]
NDUFB10	#N/A	3.41082	2.68584	2.09288	1.85381	2.62082	2.2653	2.8995	1.2911	1.79079	1.6821	2.74895	#N/A	3.4864	3.49007	1.79118	0.77368	4.55496	1.41344	4.465	4.28328	2.94269	3.12172	#N/A	#N/A	0.882761	#N/A	22	ENSG00000140990	NDUFB10	protein_coding	NADH:ubiquinone oxidoreductase subunit B10 [Source:HGNC Symbol;Acc:HGNC:7696]
RPS19	#N/A	2.68007	2.00758	2.34923	#N/A	4.18446	6.46398	5.83991	3.21341	1.32584	2.19575	2.70786	#N/A	4.08399	2.96318	2.61731	2.08122	7.34352	2.30332	6.53313	3.99677	3.82211	4.0704	#N/A	#N/A	3.16518	3.60738	22	ENSG00000105372	RPS19	protein_coding	ribosomal protein S19 [Source:HGNC Symbol;Acc:HGNC:10402]
RPL41	#N/A	2.32946	1.5745	1.9999	#N/A	3.53971	4.63915	5.30289	3.10808	2.40026	2.04586	2.65796	#N/A	4.37517	2.93063	2.62635	2.14034	5.96203	1.84676	5.31445	3.71494	3.4928	4.29295	#N/A	#N/A	2.5294	4.82779	22	ENSG00000229117	RPL41	protein_coding	ribosomal protein L41 [Source:HGNC Symbol;Acc:HGNC:10354]
MIF#240972	#N/A	3.13283	2.44609	2.34338	#N/A	4.00821	4.11909	5.22231	2.6535	3.2096	2.31146	2.1603	#N/A	4.54819	3.13203	2.21676	1.32005	5.20237	0.683115	5.33864	3.2526	2.75241	4.29227	#N/A	#N/A	1.69394	2.46133	22	ENSG00000240972	MIF	protein_coding	macrophage migration inhibitory factor [Source:HGNC Symbol;Acc:HGNC:7097]
RPLP2	#N/A	2.25458	1.43462	2.01363	#N/A	2.67072	3.47854	4.31698	2.26546	2.64118	1.81912	2.80375	#N/A	4.24969	3.46078	2.71251	1.95126	6.9041	2.19915	5.60185	3.92203	3.7812	4.46912	#N/A	#N/A	2.68377	4.14941	22	ENSG00000177600	RPLP2	protein_coding	ribosomal protein lateral stalk subunit P2 [Source:HGNC Symbol;Acc:HGNC:10377]
RPL30	#N/A	2.32333	1.74745	2.42543	#N/A	4.12988	4.9595	5.38997	3.17562	3.08301	2.35293	2.87893	#N/A	5.03958	3.64244	2.86518	2.84912	7.56638	2.8569	6.75467	3.58048	3.63254	4.90125	#N/A	#N/A	2.80965	4.20677	22	ENSG00000156482	RPL30	protein_coding	ribosomal protein L30 [Source:HGNC Symbol;Acc:HGNC:10333]
EDF1	#N/A	1.30457	1.23204	1.23082	1.35832	2.22714	2.69659	2.56754	1.27197	1.38293	1.13826	0.889946	#N/A	1.71592	1.49968	0.968812	0.748897	2.41686	0.494614	3.92394	1.33198	1.16088	1.12675	#N/A	#N/A	1.30652	#N/A	22	ENSG00000107223	EDF1	protein_coding	endothelial differentiation related factor 1 [Source:HGNC Symbol;Acc:HGNC:3164]
RPL15	#N/A	2.35166	1.68284	1.85332	#N/A	3.07136	4.22337	4.09516	2.32328	2.19274	1.37864	2.38266	#N/A	4.26033	3.00353	2.34406	1.66336	6.65703	1.5499	4.57753	3.91615	3.40861	4.2096	#N/A	#N/A	2.00169	3.3877	22	ENSG00000174748	RPL15	protein_coding	ribosomal protein L15 [Source:HGNC Symbol;Acc:HGNC:10306]
ATRAID	#N/A	2.41471	1.6891	1.73502	1.77057	2.41054	2.93097	3.52756	2.15118	1.79694	1.65635	1.54545	#N/A	3.01636	2.29795	1.80427	1.12009	3.58306	1.48633	6.39638	2.57901	1.81863	2.34213	#N/A	#N/A	1.39918	#N/A	22	ENSG00000138085	ATRAID	protein_coding	all-trans retinoic acid induced differentiation factor [Source:HGNC Symbol;Acc:HGNC:24090]
RPL28	#N/A	2.5646	1.78557	1.92172	#N/A	2.89221	4.286	4.6265	2.46028	2.25465	1.86383	2.48539	#N/A	4.15048	3.30391	2.74418	1.87663	6.96103	2.27556	6.29951	3.70505	3.23737	4.05034	#N/A	#N/A	2.0865	4.19115	22	ENSG00000108107	RPL28	protein_coding	ribosomal protein L28 [Source:HGNC Symbol;Acc:HGNC:10330]
TRIR	#N/A	0.915831	0.603724	0.412811	0.605768	0.587561	1.40709	1.10002	0.668805	0.518944	0.678557	0.670773	#N/A	1.02369	1.06469	0.579657	#N/A	1.4844	0.941509	2.23555	0.993779	0.637085	0.714114	#N/A	#N/A	0.611412	1.20164	22	ENSG00000123144	TRIR	protein_coding	telomerase RNA component interacting RNase [Source:HGNC Symbol;Acc:HGNC:28424]
EEF1A1	#N/A	1.84132	1.59953	1.90318	#N/A	1.46044	2.52956	2.6957	1.51502	1.36646	1.20904	2.32636	#N/A	2.9648	2.23168	2.15091	1.66469	4.45472	1.72981	6.48435	3.36833	2.87712	3.43732	#N/A	#N/A	2.25638	4.0798	22	ENSG00000156508	EEF1A1	protein_coding	eukaryotic translation elongation factor 1 alpha 1 [Source:HGNC Symbol;Acc:HGNC:3189]
RPS6	#N/A	2.20443	1.69448	1.87615	#N/A	3.19633	4.57344	4.1484	2.81289	2.78103	1.80911	2.62922	#N/A	4.68868	3.44705	2.63733	1.78596	6.41178	2.24978	7.31348	3.69218	3.61042	4.27548	#N/A	#N/A	2.70107	2.90526	22	ENSG00000137154	RPS6	protein_coding	ribosomal protein S6 [Source:HGNC Symbol;Acc:HGNC:10429]
RPL10	#N/A	2.16847	1.6941	2.06569	#N/A	3.66004	4.99521	5.3655	3.45347	2.30804	1.73573	2.19667	#N/A	3.71173	2.87535	2.42533	2.33756	5.93812	1.43481	5.40861	3.3974	3.12361	3.52608	#N/A	#N/A	2.67609	3.34675	22	ENSG00000147403	RPL10	protein_coding	ribosomal protein L10 [Source:HGNC Symbol;Acc:HGNC:10298]
RPS2	#N/A	2.12782	1.47078	1.84997	#N/A	3.38683	4.44486	4.44167	2.66352	2.27842	1.5408	2.24448	#N/A	4.18333	2.81479	2.97748	1.67302	6.37156	1.62849	7.29758	3.19921	3.00526	4.12216	#N/A	#N/A	2.60114	3.06686	22	ENSG00000140988	RPS2	protein_coding	ribosomal protein S2 [Source:HGNC Symbol;Acc:HGNC:10404]
CD27	#N/A	1.72826	1.46501	1.9972	3.70325	9.341	7.64666	7.66627	7.00512	7.98702	6.89271	1.10917	8.42691	3.11627	3.26213	5.35951	0.961656	4.80485	#N/A	7.53413	0.909445	1.29939	3.42777	#N/A	#N/A	#N/A	4.34287	22	ENSG00000139193	CD27	protein_coding	CD27 molecule [Source:HGNC Symbol;Acc:HGNC:11922]
RPL11	#N/A	2.27575	1.58411	2.00819	#N/A	3.45415	4.38824	5.04355	2.83919	2.45107	1.71839	2.70554	#N/A	4.5414	3.18729	3.01746	2.16238	6.49009	1.72143	9.19633	3.27863	2.95625	4.52051	#N/A	#N/A	2.62574	4.09829	22	ENSG00000142676	RPL11	protein_coding	ribosomal protein L11 [Source:HGNC Symbol;Acc:HGNC:10301]
CCT7	#N/A	1.20906	1.08135	0.684153	0.758445	1.80948	1.80345	1.76674	1.37513	1.04921	0.955822	0.663408	#N/A	1.35463	1.69206	0.796194	0.680078	1.59697	1.46527	6.67751	0.90783	0.954012	0.900404	#N/A	#N/A	0.880019	#N/A	22	ENSG00000135624	CCT7	protein_coding	chaperonin containing TCP1 subunit 7 [Source:HGNC Symbol;Acc:HGNC:1622]
RPS15A	#N/A	2.73659	1.95191	2.28176	#N/A	4.81465	6.33589	5.59719	3.45866	3.2279	2.60282	2.68544	#N/A	4.84042	3.63745	2.70292	1.85265	6.59307	1.48121	5.98976	3.93594	3.62057	4.10117	#N/A	#N/A	2.12238	2.95033	22	ENSG00000134419	RPS15A	protein_coding	ribosomal protein S15a [Source:HGNC Symbol;Acc:HGNC:10389]
RPS12	#N/A	2.77692	2.02034	2.33666	#N/A	4.29717	6.07797	6.81888	3.54155	3.14789	2.631	2.94264	#N/A	5.24899	4.03693	3.11768	2.76181	8.09056	2.77347	7.13575	4.35465	4.24719	5.39738	#N/A	#N/A	3.44528	4.18771	22	ENSG00000112306	RPS12	protein_coding	ribosomal protein S12 [Source:HGNC Symbol;Acc:HGNC:10385]
BLOC1S4	#N/A	1.72609	0.675579	0.924366	0.967842	4.41148	5.70411	5.58785	2.50142	2.04226	2.37063	1.00243	0.619311	1.90905	2.60553	0.690856	#N/A	2.68237	1.41461	5.08757	1.32769	1.41335	0.903651	#N/A	#N/A	#N/A	1.76969	22	ENSG00000186222	BLOC1S4	protein_coding	biogenesis of lysosomal organelles complex 1 subunit 4 [Source:HGNC Symbol;Acc:HGNC:24206]
PSENEN	#N/A	3.0656	5.19421	2.79138	2.04565	3.18321	3.74806	2.51139	1.25104	1.4392	1.95857	2.53071	#N/A	3.76542	3.39918	2.27966	#N/A	4.08481	2.16052	5.14249	5.08919	3.38928	3.75843	#N/A	#N/A	1.11308	3.95094	22	ENSG00000205155	PSENEN	protein_coding	presenilin enhancer, gamma-secretase subunit [Source:HGNC Symbol;Acc:HGNC:30100]
SNRPB	#N/A	1.14254	1.35291	1.43065	0.930704	1.51332	2.1172	1.66096	2.01401	0.899569	0.927268	0.893134	#N/A	1.34186	1.60097	0.77307	#N/A	2.11343	1.37363	4.88766	1.37951	1.20419	1.03304	#N/A	#N/A	0.624925	1.78412	22	ENSG00000125835	SNRPB	protein_coding	small nuclear ribonucleoprotein polypeptides B and B1 [Source:HGNC Symbol;Acc:HGNC:11153]
RPL17	#N/A	2.37705	1.84004	2.12296	#N/A	3.21493	4.45769	3.92314	2.90847	2.71181	1.86768	2.28485	#N/A	4.11013	3.15956	2.45788	1.9313	6.717	1.93136	5.84055	3.51439	3.10585	3.94548	#N/A	#N/A	2.47643	3.02755	22	ENSG00000265681	RPL17	protein_coding	ribosomal protein L17 [Source:HGNC Symbol;Acc:HGNC:10307]
MRFAP1L1	#N/A	1.6468	1.50826	1.54095	1.2485	3.08339	3.34381	5.79336	5.04395	1.72759	1.70311	0.552062	0.624925	1.66069	1.81458	0.739559	1.19507	2.68971	1.85772	5.51376	1.11911	1.03914	1.00708	#N/A	#N/A	#N/A	#N/A	22	ENSG00000178988	MRFAP1L1	protein_coding	Morf4 family associated protein 1 like 1 [Source:HGNC Symbol;Acc:HGNC:28796]
RPS28	#N/A	2.51074	1.73533	2.00158	#N/A	3.09551	4.35182	3.96507	2.43468	2.77098	2.24114	2.73273	#N/A	4.85972	3.9929	3.0784	2.13785	7.60865	2.21289	7.12192	4.12082	3.78081	5.16372	#N/A	#N/A	2.73274	4.07755	22	ENSG00000233927	RPS28	protein_coding	ribosomal protein S28 [Source:HGNC Symbol;Acc:HGNC:10418]
TMEM258	#N/A	3.31287	4.32249	3.48156	2.52183	3.41087	3.06962	3.23732	2.07418	2.13298	1.89623	2.47254	#N/A	4.20838	3.93106	2.51422	0.95321	6.87355	#N/A	3.73214	4.23826	3.09857	4.29721	#N/A	#N/A	0.882959	2.05195	22	ENSG00000134825	TMEM258	protein_coding	transmembrane protein 258 [Source:HGNC Symbol;Acc:HGNC:1164]
RPS18#231500	#N/A	2.23817	1.43164	1.99325	#N/A	4.68714	5.89214	5.84281	4.0127	3.39439	1.96303	2.72998	#N/A	4.79908	3.74558	3.08791	2.20995	7.84127	1.46576	7.4825	3.41738	3.57581	4.87766	#N/A	#N/A	3.12007	4.42316	22	ENSG00000231500	RPS18	protein_coding	ribosomal protein S18 [Source:HGNC Symbol;Acc:HGNC:10401]
EID1	#N/A	1.71162	1.8028	1.74125	1.75224	2.29358	3.07889	2.41981	1.7728	1.5694	1.4857	1.6259	#N/A	2.28599	2.52263	1.0888	0.722449	2.77014	1.4098	2.06248	1.52951	1.06522	1.4113	#N/A	#N/A	0.670908	#N/A	22	ENSG00000255302	EID1	protein_coding	EP300 interacting inhibitor of differentiation 1 [Source:HGNC Symbol;Acc:HGNC:1191]
FAU	#N/A	2.48764	1.89931	1.94969	#N/A	3.25758	4.04379	4.16682	2.55435	2.01569	1.64947	2.91189	#N/A	4.40993	2.78279	2.60611	1.73952	6.71929	1.6748	4.64279	4.13961	3.73259	4.52284	#N/A	#N/A	3.10699	3.87764	22	ENSG00000149806	FAU	protein_coding	FAU ubiquitin like and ribosomal protein S30 fusion [Source:HGNC Symbol;Acc:HGNC:3597]
RPL19	#N/A	2.43259	1.96176	2.00158	#N/A	3.88977	4.81699	5.13428	3.12662	3.00806	2.04815	2.86451	#N/A	5.20714	3.89842	2.71121	2.43858	7.45331	2.48645	6.82894	4.61237	4.1165	4.97845	#N/A	#N/A	2.83838	3.93228	22	ENSG00000108298	RPL19	protein_coding	ribosomal protein L19 [Source:HGNC Symbol;Acc:HGNC:10312]
RPL13	#N/A	2.48404	1.79306	2.43983	#N/A	3.1731	4.79359	4.19112	2.71621	2.94704	2.30241	2.52181	#N/A	4.56731	3.74667	2.9771	2.42683	6.50228	2.25047	6.85148	3.4971	3.40959	4.32678	#N/A	#N/A	3.22682	3.88449	22	ENSG00000167526	RPL13	protein_coding	ribosomal protein L13 [Source:HGNC Symbol;Acc:HGNC:10303]
RPS4X	#N/A	2.75941	1.88466	2.42154	#N/A	3.83628	5.1471	5.14332	2.86544	2.94049	2.0629	2.77373	#N/A	5.25717	3.96497	2.71687	1.78552	7.36342	1.54259	6.80839	4.40259	3.9996	4.87085	#N/A	#N/A	2.37972	3.67543	22	ENSG00000198034	RPS4X	protein_coding	ribosomal protein S4 X-linked [Source:HGNC Symbol;Acc:HGNC:10424]
SAP18	#N/A	1.11784	1.23095	1.09795	1.21139	1.33302	1.53484	1.37453	1.05818	0.68708	0.808171	0.948248	#N/A	1.41279	1.39966	1.08411	0.744745	1.55632	0.891381	2.90227	1.30556	1.10265	1.27369	#N/A	#N/A	0.84849	#N/A	22	ENSG00000150459	SAP18	protein_coding	Sin3A associated protein 18 [Source:HGNC Symbol;Acc:HGNC:10530]
RPL34	#N/A	2.65373	1.93982	2.14016	#N/A	3.36625	4.80486	5.02633	2.81907	2.64184	2.13751	2.8544	#N/A	4.83478	3.60962	2.91793	2.74889	7.23185	2.26441	7.2296	4.21954	3.82544	5.10555	#N/A	#N/A	3.16008	4.26039	22	ENSG00000109475	RPL34	protein_coding	ribosomal protein L34 [Source:HGNC Symbol;Acc:HGNC:10340]
RPL32	#N/A	2.5253	1.60123	2.02702	#N/A	3.36176	4.74249	4.57693	3.01235	2.96549	2.05077	2.80173	#N/A	4.9225	3.81789	2.81155	2.27498	7.18992	2.52729	7.23525	4.05132	3.83877	5.0435	#N/A	#N/A	2.70432	6.07644	22	ENSG00000144713	RPL32	protein_coding	ribosomal protein L32 [Source:HGNC Symbol;Acc:HGNC:10336]
NDUFA3#170906	#N/A	3.98321	3.81528	2.66306	2.05234	3.4782	3.53263	4.30426	2.0706	2.2095	2.0894	2.08299	#N/A	4.8677	3.77452	2.27604	1.40372	6.39395	2.33083	4.65801	4.45292	3.2142	4.1776	#N/A	#N/A	1.24975	#N/A	22	ENSG00000170906	NDUFA3	protein_coding	NADH:ubiquinone oxidoreductase subunit A3 [Source:HGNC Symbol;Acc:HGNC:7686]
TEX264	#N/A	1.2009	1.32533	1.21629	1.41583	1.75356	2.90287	2.01865	2.14583	1.17642	1.72159	0.940437	0.614782	1.31193	1.46286	0.971749	#N/A	2.57393	1.24761	4.04584	1.10844	0.88958	1.07449	#N/A	#N/A	#N/A	3.83151	22	ENSG00000164081	TEX264	protein_coding	testis expressed 264, ER-phagy receptor [Source:HGNC Symbol;Acc:HGNC:30247]
IL16	#N/A	0.813938	0.431221	#N/A	0.564752	1.66681	2.77606	2.2424	2.31427	0.972052	0.619027	0.436502	0.28288	1.22179	1.0535	0.59249	1.48323	1.47222	1.53613	5.33742	0.712519	0.85731	0.825152	#N/A	#N/A	#N/A	1.68267	22	ENSG00000172349	IL16	protein_coding	interleukin 16 [Source:HGNC Symbol;Acc:HGNC:5980]
RPS14	#N/A	2.73403	2.06739	2.76765	#N/A	3.18574	4.52619	4.48894	2.79444	2.59024	1.94496	2.88463	#N/A	4.84012	3.39623	2.78434	2.49356	7.59481	2.15266	6.08255	4.51084	3.93197	4.66568	#N/A	#N/A	2.80221	4.72876	22	ENSG00000164587	RPS14	protein_coding	ribosomal protein S14 [Source:HGNC Symbol;Acc:HGNC:10387]
RPS29	#N/A	2.63936	1.99652	2.42279	#N/A	4.73919	6.49339	6.51921	4.05418	3.33382	2.34802	3.03643	#N/A	4.99625	3.77057	2.84331	2.16668	7.07771	2.24836	6.11465	4.02804	3.6313	4.39672	#N/A	#N/A	2.76625	4.70332	22	ENSG00000213741	RPS29	protein_coding	ribosomal protein S29 [Source:HGNC Symbol;Acc:HGNC:10419]
RPS24	#N/A	2.51142	1.99661	2.30539	#N/A	2.15408	3.42274	3.36196	1.49766	1.77719	1.03318	2.54543	#N/A	4.39857	3.46983	2.11368	1.54382	6.82157	1.67418	6.3894	4.8594	3.88959	4.71953	#N/A	#N/A	2.02761	3.64342	22	ENSG00000138326	RPS24	protein_coding	ribosomal protein S24 [Source:HGNC Symbol;Acc:HGNC:10411]
RPL21	#N/A	2.13357	1.46605	1.89973	#N/A	2.9176	3.80678	4.96094	2.60961	2.15474	1.9189	2.84457	#N/A	4.39383	3.23909	2.66373	1.96656	7.04863	2.1291	5.77476	3.76642	3.45365	4.45779	#N/A	#N/A	2.60491	3.33674	22	ENSG00000122026	RPL21	protein_coding	ribosomal protein L21 [Source:HGNC Symbol;Acc:HGNC:10313]
BIN1	#N/A	1.06521	0.98882	0.981431	0.91215	4.87909	4.19822	3.61314	7.07185	4.89686	1.3298	0.876767	2.48742	1.32969	1.27605	0.495816	0.655986	1.70458	2.39287	4.56081	0.904817	0.660999	0.593136	#N/A	#N/A	#N/A	#N/A	22	ENSG00000136717	BIN1	protein_coding	bridging integrator 1 [Source:HGNC Symbol;Acc:HGNC:1052]
RPL36AL	#N/A	3.10419	2.90652	2.45995	2.36918	3.63401	4.38075	4.61992	2.76861	2.26174	2.22463	2.06612	#N/A	4.46287	3.47263	2.01792	1.84462	5.50652	0.983872	4.17272	3.6126	2.6655	3.86158	#N/A	#N/A	1.56485	#N/A	22	ENSG00000165502	RPL36AL	protein_coding	ribosomal protein L36a like [Source:HGNC Symbol;Acc:HGNC:10346]
ATP6V0E1	#N/A	1.61853	1.28823	#N/A	1.3238	1.26872	1.85079	1.76322	1.31802	0.602207	1.06852	1.59953	#N/A	1.61339	1.43953	1.50821	1.20683	2.4656	1.9399	1.95608	1.9112	1.48562	2.13276	#N/A	#N/A	1.07044	2.3838	22	ENSG00000113732	ATP6V0E1	protein_coding	ATPase H+ transporting V0 subunit e1 [Source:HGNC Symbol;Acc:HGNC:863]
TLE5	#N/A	0.820822	0.691815	1.08251	0.478371	2.16614	2.99704	2.74381	2.42684	2.34951	1.68899	0.888289	0.845962	1.06852	1.25313	0.418694	0.400113	1.5301	0.676965	4.74065	0.698441	0.465614	0.67769	#N/A	#N/A	#N/A	#N/A	22	ENSG00000104964	TLE5	protein_coding	TLE family member 5, transcriptional modulator [Source:HGNC Symbol;Acc:HGNC:307]
RPL7A#148303	#N/A	2.61858	1.80668	2.10477	#N/A	3.52686	4.61779	3.72277	2.76589	2.72704	1.9427	2.68833	#N/A	4.74837	3.14223	2.40131	1.77471	6.92484	1.63101	5.26424	4.35879	3.74446	4.29371	#N/A	#N/A	2.4426	2.88634	22	ENSG00000148303	RPL7A	protein_coding	ribosomal protein L7a [Source:HGNC Symbol;Acc:HGNC:10364]
RPL9	#N/A	2.24735	1.66918	2.02112	#N/A	2.61406	3.61735	3.95363	1.88469	2.35447	1.75645	3.01579	#N/A	4.69209	3.29517	2.66663	2.38133	6.77573	2.30602	7.20151	3.98798	3.71264	4.94799	#N/A	#N/A	3.01055	4.21886	22	ENSG00000163682	RPL9	protein_coding	ribosomal protein L9 [Source:HGNC Symbol;Acc:HGNC:10369]
RPS10	#N/A	2.68521	2.03011	2.4037	#N/A	3.88157	4.61085	4.86065	2.80807	2.75173	2.05416	3.73049	#N/A	5.74145	4.01633	2.84825	2.40174	7.27049	2.41191	10.0441	5.17797	4.28826	5.72762	#N/A	#N/A	3.01426	3.50682	22	ENSG00000124614	RPS10	protein_coding	ribosomal protein S10 [Source:HGNC Symbol;Acc:HGNC:10383]
ARF5	#N/A	2.36368	2.14033	2.05731	1.74784	0.989407	1.53881	1.05034	1.69172	1.03842	0.527628	1.13095	#N/A	1.97093	2.00387	1.50424	0.987031	2.48588	2.03023	1.92765	1.95036	1.74414	1.49837	#N/A	#N/A	#N/A	2.02639	22	ENSG00000004059	ARF5	protein_coding	ADP ribosylation factor 5 [Source:HGNC Symbol;Acc:HGNC:658]
CLIC1#213719	#N/A	3.48229	3.26746	2.54459	2.56215	3.14653	4.33959	3.63595	2.60312	1.77081	1.71651	2.55426	#N/A	4.50731	3.49658	1.62067	1.26212	6.91142	1.15344	2.27039	7.17034	4.1191	3.94537	#N/A	#N/A	#N/A	3.874	22	ENSG00000213719	CLIC1	protein_coding	chloride intracellular channel 1 [Source:HGNC Symbol;Acc:HGNC:2062]
VPS28#160948	#N/A	0.87075	0.720308	0.674813	0.53819	0.857416	1.28546	1.17821	0.865589	0.536491	0.51944	0.7681	#N/A	0.851945	0.999992	0.61194	1.40637	1.59947	1.34038	2.17739	0.582428	0.580881	0.581959	#N/A	#N/A	0.889738	#N/A	22	ENSG00000160948	VPS28	protein_coding	VPS28 subunit of ESCRT-I [Source:HGNC Symbol;Acc:HGNC:18178]
RPL10A	#N/A	2.11387	1.51	1.69797	#N/A	4.22423	5.74683	4.49315	4.38172	2.73911	1.90553	2.1616	#N/A	4.18357	3.41475	2.74045	1.77558	5.25939	2.39297	6.85858	2.81624	2.87759	4.00947	#N/A	#N/A	2.25124	2.5672	22	ENSG00000198755	RPL10A	protein_coding	ribosomal protein L10a [Source:HGNC Symbol;Acc:HGNC:10299]
RPS8	#N/A	1.84253	1.05142	1.39146	#N/A	2.65995	3.79016	4.00808	2.52485	2.41243	1.43176	2.51537	#N/A	4.25903	2.98874	2.56581	1.64088	5.45218	1.5398	5.86264	3.67394	3.60704	4.66763	#N/A	#N/A	2.2896	3.08355	22	ENSG00000142937	RPS8	protein_coding	ribosomal protein S8 [Source:HGNC Symbol;Acc:HGNC:10441]
SPCS2	#N/A	0.860251	0.776887	0.445903	0.495496	2.14215	2.62456	2.30256	2.45323	1.22001	1.35169	0.577833	0.990213	1.48783	1.25425	0.821577	#N/A	0.850925	#N/A	6.95635	1.14809	0.928126	0.748616	#N/A	#N/A	0.552906	1.51726	22	ENSG00000118363	SPCS2	protein_coding	signal peptidase complex subunit 2 [Source:HGNC Symbol;Acc:HGNC:28962]
CCDC115	#N/A	1.59246	1.42288	1.38185	0.843308	1.68516	1.84394	1.81009	2.72395	#N/A	1.9004	0.635061	#N/A	2.02058	1.59174	1.04801	1.26609	2.91447	2.62609	1.59583	1.16032	1.0916	1.03013	#N/A	#N/A	1.02188	3.25316	22	ENSG00000136710	CCDC115	protein_coding	coiled-coil domain containing 115 [Source:HGNC Symbol;Acc:HGNC:28178]
ADH5	#N/A	0.860556	0.654867	1.04699	0.575807	1.59813	1.70825	1.85522	2.63992	1.42068	0.958763	0.414184	0.666644	1.00929	1.37716	0.381051	0.73818	0.884997	1.59968	4.2015	0.577336	0.528539	0.44504	#N/A	#N/A	#N/A	#N/A	22	ENSG00000197894	ADH5	protein_coding	alcohol dehydrogenase 5 (class III), chi polypeptide [Source:HGNC Symbol;Acc:HGNC:253]
RPL36A	#N/A	2.9652	2.15879	2.34625	#N/A	2.78784	3.34207	3.39601	2.35696	1.86831	1.55806	2.69951	#N/A	4.37826	3.29946	3.10772	1.71927	6.62513	2.05658	5.51996	4.07687	3.88888	5.24958	#N/A	#N/A	3.0853	3.04479	22	ENSG00000241343	RPL36A	protein_coding	ribosomal protein L36a [Source:HGNC Symbol;Acc:HGNC:10359]
RPL18	#N/A	2.42931	1.886	1.94565	#N/A	3.65492	4.85458	4.93168	2.76577	2.83681	2.0608	2.64699	#N/A	5.25074	3.55605	2.92454	2.03077	7.12877	1.81673	6.81369	4.14401	3.65307	4.86844	#N/A	#N/A	2.74508	3.12614	22	ENSG00000063177	RPL18	protein_coding	ribosomal protein L18 [Source:HGNC Symbol;Acc:HGNC:10310]
RPL6	#N/A	2.35513	1.9842	2.09013	#N/A	2.68302	3.99021	3.50646	2.20345	2.27946	1.60258	2.51481	#N/A	3.99726	3.35221	2.38733	1.67296	5.37563	2.00257	6.70528	3.64405	3.37049	3.97717	#N/A	#N/A	2.26976	2.75287	22	ENSG00000089009	RPL6	protein_coding	ribosomal protein L6 [Source:HGNC Symbol;Acc:HGNC:10362]
RPS15	#N/A	2.61655	1.85453	2.28224	#N/A	3.52063	5.14946	4.93439	3.08904	2.65859	1.75411	2.67404	#N/A	5.00185	3.22528	2.76024	1.71574	7.40729	1.92638	5.58493	4.32973	3.55664	4.55981	#N/A	#N/A	2.31435	3.40727	22	ENSG00000115268	RPS15	protein_coding	ribosomal protein S15 [Source:HGNC Symbol;Acc:HGNC:10388]
RPL27A	#N/A	2.73012	1.92202	2.491	#N/A	3.65156	4.94862	5.02996	3.15582	2.75358	1.96724	3.0981	#N/A	5.27214	3.81987	2.65696	2.67894	7.63369	2.21243	7.7995	4.86345	4.32154	5.1189	#N/A	#N/A	2.98593	4.74901	22	ENSG00000166441	RPL27A	protein_coding	ribosomal protein L27a [Source:HGNC Symbol;Acc:HGNC:10329]
RPL36	#N/A	2.49361	2.02315	2.20205	#N/A	3.55581	4.4252	4.57227	2.636	2.81241	2.0535	2.94898	#N/A	5.59355	4.27869	3.16797	2.07716	7.02647	1.98612	5.6968	4.3977	3.88043	5.31015	#N/A	#N/A	2.5698	3.82662	22	ENSG00000130255	RPL36	protein_coding	ribosomal protein L36 [Source:HGNC Symbol;Acc:HGNC:13631]
RPL13A	#N/A	2.10818	1.43575	1.78431	#N/A	3.33123	4.39362	4.84527	2.79418	2.90774	2.05374	2.75352	#N/A	4.56425	3.40925	2.75165	1.91668	6.71056	1.89762	6.26498	3.87323	3.39548	4.29665	#N/A	#N/A	2.55979	4.70868	22	ENSG00000142541	RPL13A	protein_coding	ribosomal protein L13a [Source:HGNC Symbol;Acc:HGNC:10304]
RPL26	#N/A	2.49769	1.97353	2.46329	#N/A	3.20692	4.35486	5.31016	2.07736	2.25581	1.60236	3.09921	#N/A	4.81669	3.17193	2.49329	2.50123	7.27394	2.29041	5.44463	4.95054	4.20705	4.70584	#N/A	#N/A	2.16898	3.53618	22	ENSG00000161970	RPL26	protein_coding	ribosomal protein L26 [Source:HGNC Symbol;Acc:HGNC:10327]
TOMM7	#N/A	2.64174	2.04872	2.03154	1.43281	3.75782	4.23731	4.58858	2.19999	2.47833	2.70976	2.948	#N/A	4.98197	3.9006	2.87232	2.44023	7.1495	2.66704	4.05377	4.04258	3.4397	4.93425	#N/A	#N/A	2.58545	#N/A	22	ENSG00000196683	TOMM7	protein_coding	translocase of outer mitochondrial membrane 7 [Source:HGNC Symbol;Acc:HGNC:21648]
RPL37	#N/A	2.33907	1.69541	1.87711	#N/A	3.52291	4.87975	3.83503	2.93255	2.95453	1.75342	3.08835	#N/A	5.43236	3.64042	2.58028	1.8264	6.93953	1.83831	5.80582	4.36732	3.84019	5.23565	#N/A	#N/A	2.37382	3.42111	22	ENSG00000145592	RPL37	protein_coding	ribosomal protein L37 [Source:HGNC Symbol;Acc:HGNC:10347]
GADD45GIP1	#N/A	2.69489	1.61284	1.09296	1.41124	2.41856	3.33372	2.7513	3.77482	1.64302	1.56413	1.58276	#N/A	2.64904	3.03033	2.03611	0.985954	4.26184	1.18871	4.02437	2.43531	2.30371	2.30908	#N/A	#N/A	0.964379	#N/A	22	ENSG00000179271	GADD45GIP1	protein_coding	GADD45G interacting protein 1 [Source:HGNC Symbol;Acc:HGNC:29996]
NOP53	#N/A	1.93648	1.45802	1.76343	#N/A	2.8225	4.35534	4.82235	2.6556	1.95302	2.08488	1.80583	#N/A	3.10347	2.35664	2.50356	1.86789	5.36855	2.08077	4.46579	2.26388	1.9956	2.86368	#N/A	#N/A	2.0271	2.32808	22	ENSG00000105373	NOP53	protein_coding	NOP53 ribosome biogenesis factor [Source:HGNC Symbol;Acc:HGNC:4333]
RPL35A	#N/A	2.41723	2.04573	2.50378	#N/A	3.47649	4.60425	5.07188	2.43379	2.64483	1.76608	2.96598	#N/A	5.20103	3.7736	2.69496	2.29695	6.35315	1.94248	3.7255	4.42818	3.86628	5.276	#N/A	#N/A	2.30336	2.88559	22	ENSG00000182899	RPL35A	protein_coding	ribosomal protein L35a [Source:HGNC Symbol;Acc:HGNC:10345]
RPL39	#N/A	2.42127	1.65791	2.02062	#N/A	2.63819	4.34026	4.51407	1.95223	2.44858	2.01078	3.25207	#N/A	4.78499	3.88018	3.10024	2.50498	7.64007	2.25824	5.61842	4.96505	4.38851	6.05124	#N/A	#N/A	2.90913	3.99675	22	ENSG00000198918	RPL39	protein_coding	ribosomal protein L39 [Source:HGNC Symbol;Acc:HGNC:10350]
TBCB	#N/A	0.798248	0.855979	0.89642	1.01688	1.20934	2.02314	1.7046	1.7617	0.422658	1.24083	0.432033	#N/A	0.829057	1.16145	0.354775	1.02476	1.16033	2.42229	2.32722	0.613466	0.294146	0.367852	#N/A	#N/A	0.652299	#N/A	22	ENSG00000105254	TBCB	protein_coding	tubulin folding cofactor B [Source:HGNC Symbol;Acc:HGNC:1989]
RPS23	#N/A	2.09213	1.2502	1.83004	#N/A	3.76253	4.65115	5.485	2.51804	2.30099	1.46831	2.97076	#N/A	5.07247	4.35738	2.71896	1.90769	6.81723	1.95118	6.06577	4.72486	4.27231	5.3804	#N/A	#N/A	2.888	3.35962	22	ENSG00000186468	RPS23	protein_coding	ribosomal protein S23 [Source:HGNC Symbol;Acc:HGNC:10410]
LRP10	#N/A	0.728659	0.286756	0.633625	#N/A	2.17836	1.96065	1.56403	1.77806	1.32648	1.5055	0.841092	0.750952	1.15335	0.900517	0.323101	1.08887	1.57692	1.14313	3.29492	0.737708	0.509442	0.77233	#N/A	#N/A	#N/A	3.00904	22	ENSG00000197324	LRP10	protein_coding	LDL receptor related protein 10 [Source:HGNC Symbol;Acc:HGNC:14553]
RPL18A	#N/A	2.1618	1.48526	1.8046	#N/A	3.54732	4.69395	5.03373	3.24601	2.51712	2.01324	2.86204	#N/A	4.92949	3.37412	3.11421	2.21374	7.02851	1.83855	6.37237	4.27929	3.7581	5.02117	#N/A	#N/A	2.68	3.96806	22	ENSG00000105640	RPL18A	protein_coding	ribosomal protein L18a [Source:HGNC Symbol;Acc:HGNC:10311]
EIF3K#178982	#N/A	1.62094	1.40358	1.33618	1.00738	1.10953	1.39745	1.50369	1.26467	0.689978	0.550802	1.4858	#N/A	2.10988	1.56865	1.62888	1.25661	3.24718	1.1154	7.93973	2.42603	1.94001	2.21439	#N/A	#N/A	1.01935	#N/A	22	ENSG00000178982	EIF3K	protein_coding	eukaryotic translation initiation factor 3 subunit K [Source:HGNC Symbol;Acc:HGNC:24656]
TMEM147	#N/A	1.70183	2.07576	0.973899	1.66297	1.71017	2.84957	1.45711	1.29533	1.3798	0.978501	1.20833	#N/A	2.45016	1.96225	2.25592	0.990117	3.93556	0.558904	5.92231	1.80066	1.76579	1.97959	#N/A	#N/A	0.999865	#N/A	22	ENSG00000105677	TMEM147	protein_coding	transmembrane protein 147 [Source:HGNC Symbol;Acc:HGNC:30414]
GLOD4	#N/A	0.864662	0.703942	0.823445	0.87955	1.42038	1.65446	1.98384	1.59422	0.903817	1.00651	0.677671	0.512878	0.908152	1.34543	0.767764	#N/A	1.59891	1.81091	3.66267	0.551435	0.279122	0.605122	#N/A	#N/A	0.691761	#N/A	22	ENSG00000167699	GLOD4	protein_coding	glyoxalase domain containing 4 [Source:HGNC Symbol;Acc:HGNC:14111]
NDUFA4	#N/A	2.88036	3.07705	3.22941	2.01089	4.4631	4.84689	3.70415	3.12268	1.54723	1.44701	2.59894	#N/A	4.21306	2.07019	2.4667	0.979623	5.99099	2.2986	1.25135	3.75147	3.25359	4.79446	#N/A	#N/A	0.987417	#N/A	22	ENSG00000189043	NDUFA4	protein_coding	NDUFA4 mitochondrial complex associated [Source:HGNC Symbol;Acc:HGNC:7687]
DDOST	#N/A	0.993881	1.41488	1.18451	1.48034	1.82264	1.93952	1.69812	2.09152	1.25754	0.70454	0.794163	0.677368	1.42106	1.71631	0.500686	#N/A	0.789227	#N/A	7.35105	1.34478	1.06007	0.728211	#N/A	#N/A	0.739646	1.91653	22	ENSG00000244038	DDOST	protein_coding	dolichyl-diphosphooligosaccharide--protein glycosyltransferase non-catalytic subunit [Source:HGNC Symbol;Acc:HGNC:2728]
POLR3GL	#N/A	0.973695	1.32012	1.12623	0.970297	2.1066	3.22126	2.29527	1.69071	1.89144	1.67305	0.493044	0.354053	1.02254	1.22658	0.31831	1.20871	2.17187	1.66671	3.36194	0.641942	0.744215	0.663841	#N/A	#N/A	#N/A	#N/A	22	ENSG00000121851	POLR3GL	protein_coding	RNA polymerase III subunit GL [Source:HGNC Symbol;Acc:HGNC:28466]
RPL23A	#N/A	2.58944	1.90972	1.92727	#N/A	4.95183	6.26039	5.37115	4.08985	3.46436	2.6085	2.87293	#N/A	5.66138	3.80825	2.65368	2.14284	8.08719	2.55121	6.73058	4.39676	3.80111	4.5762	#N/A	#N/A	3.08769	2.95611	22	ENSG00000198242	RPL23A	protein_coding	ribosomal protein L23a [Source:HGNC Symbol;Acc:HGNC:10317]
NDUFA13	#N/A	2.79268	2.68548	2.80381	2.16652	3.02933	3.75322	3.26632	2.86263	1.71608	1.55274	1.89658	#N/A	2.96968	2.65653	2.05504	0.751435	4.16853	1.48944	5.49704	3.08996	2.30198	2.82431	#N/A	#N/A	0.576756	#N/A	22	ENSG00000186010	NDUFA13	protein_coding	NADH:ubiquinone oxidoreductase subunit A13 [Source:HGNC Symbol;Acc:HGNC:17194]
SRP14	#N/A	3.31418	2.98598	2.26786	1.8432	3.30912	4.7973	3.89042	2.4615	2.02765	2.18113	2.55244	#N/A	4.1943	3.12805	1.75198	1.21311	4.9415	1.82231	2.0227	4.0753	3.24132	3.24828	#N/A	#N/A	1.01768	#N/A	22	ENSG00000140319	SRP14	protein_coding	signal recognition particle 14 [Source:HGNC Symbol;Acc:HGNC:11299]
ORMDL2	#N/A	2.25586	2.0062	2.26936	2.12887	3.04806	4.2568	4.00488	1.76923	1.22584	1.96838	1.14453	0.469134	2.70369	2.49383	1.23057	#N/A	3.14055	2.64865	5.76237	1.87097	1.55129	1.79684	#N/A	#N/A	#N/A	2.04707	22	ENSG00000123353	ORMDL2	protein_coding	ORMDL sphingolipid biosynthesis regulator 2 [Source:HGNC Symbol;Acc:HGNC:16037]
EIF3G	#N/A	1.95863	2.71693	2.25731	1.75656	1.96286	2.75255	2.40358	1.0769	2.097	1.04517	1.70097	#N/A	2.30665	2.08466	0.890191	1.54727	5.04354	1.48952	5.71866	2.23154	1.94335	2.00691	#N/A	#N/A	1.00637	#N/A	22	ENSG00000130811	EIF3G	protein_coding	eukaryotic translation initiation factor 3 subunit G [Source:HGNC Symbol;Acc:HGNC:3274]
NUDT16L1	#N/A	0.991331	1.67784	1.32321	1.51898	1.67948	2.21409	1.03878	1.59504	1.03531	1.05006	#N/A	0.669723	1.08298	1.45699	0.709961	1.0074	1.59254	1.47828	5.15741	0.540553	0.587417	0.589675	#N/A	#N/A	#N/A	1.43473	22	ENSG00000168101	NUDT16L1	protein_coding	nudix hydrolase 16 like 1 [Source:HGNC Symbol;Acc:HGNC:28154]
MICOS13	#N/A	2.25489	2.16829	2.19653	1.56382	2.67524	3.1499	3.25056	1.95702	1.1533	1.67022	1.49065	#N/A	2.27883	2.13652	2.11085	1.55644	3.17554	1.72576	6.27925	1.85616	1.80807	1.94652	#N/A	#N/A	1.34052	#N/A	22	ENSG00000174917	MICOS13	protein_coding	mitochondrial contact site and cristae organizing system subunit 13 [Source:HGNC Symbol;Acc:HGNC:33702]
RER1	#N/A	0.669611	0.750105	0.820759	0.693065	0.920667	1.15635	1.29802	1.33069	0.631997	0.776433	0.647718	0.450023	0.890835	0.756458	0.456345	#N/A	0.966839	0.788723	5.81556	0.799868	0.783614	0.577595	#N/A	#N/A	#N/A	1.96535	22	ENSG00000157916	RER1	protein_coding	retention in endoplasmic reticulum sorting receptor 1 [Source:HGNC Symbol;Acc:HGNC:30309]
TMEM115	#N/A	1.28702	2.87294	2.48347	1.34056	2.50554	1.81359	1.72533	3.46496	1.61282	1.80383	0.659419	0.551825	1.96624	2.39486	0.90803	#N/A	2.96571	2.1353	1.93114	1.52896	1.39573	0.925316	#N/A	#N/A	#N/A	1.90815	22	ENSG00000126062	TMEM115	protein_coding	transmembrane protein 115 [Source:HGNC Symbol;Acc:HGNC:30055]
PURA	#N/A	0.588252	0.470872	0.782741	1.22111	1.48735	2.12055	1.9521	2.307	0.766586	1.33156	0.322801	0.615065	0.625181	0.773044	0.455666	0.822869	1.50248	1.22834	4.89834	#N/A	0.263123	0.165725	#N/A	#N/A	1.18789	#N/A	22	ENSG00000185129	PURA	protein_coding	purine rich element binding protein A [Source:HGNC Symbol;Acc:HGNC:9701]
KTN1	#N/A	0.350868	0.274941	0.517453	#N/A	0.468696	1.31826	0.684905	0.9231	0.500371	0.274997	#N/A	0.241677	0.384675	0.449585	0.331678	0.555715	0.504009	1.00019	5.48426	0.221608	0.261359	0.162379	#N/A	0.165621	0.390053	#N/A	22	ENSG00000126777	KTN1	protein_coding	kinectin 1 [Source:HGNC Symbol;Acc:HGNC:6467]
POP5	#N/A	0.671794	0.595882	#N/A	0.907689	1.7169	1.5539	2.17617	1.7759	1.20856	1.01431	0.598168	0.744005	0.981701	0.800925	0.460141	#N/A	0.623495	0.899897	5.96983	0.381602	0.836232	0.723536	#N/A	#N/A	0.711479	1.3661	22	ENSG00000167272	POP5	protein_coding	POP5 homolog, ribonuclease P/MRP subunit [Source:HGNC Symbol;Acc:HGNC:17689]
PTTG1	#N/A	2.42048	1.57912	2.53377	2.04548	2.80673	1.59738	2.50882	1.64458	2.83169	1.66195	2.36867	1.14319	2.83122	2.16854	2.02183	#N/A	2.17239	1.38958	1.37255	3.15267	1.69197	1.37369	#N/A	#N/A	#N/A	0.721627	22	ENSG00000164611	PTTG1	protein_coding	PTTG1 regulator of sister chromatid separation, securin [Source:HGNC Symbol;Acc:HGNC:9690]
TBC1D10C	#N/A	0.391596	0.315898	0.613306	0.514461	2.85618	3.66986	2.77031	3.15256	1.08741	2.0571	0.517868	1.97703	0.584661	0.607781	#N/A	0.769181	1.68226	1.74671	9.20519	0.29457	0.256506	0.160534	#N/A	#N/A	#N/A	1.30174	22	ENSG00000175463	TBC1D10C	protein_coding	TBC1 domain family member 10C [Source:HGNC Symbol;Acc:HGNC:24702]
CXCR4	#N/A	0.788832	0.646308	2.01686	#N/A	1.06026	1.57394	1.83529	1.81533	2.98232	#N/A	#N/A	1.45126	1.05058	1.12583	2.23378	1.61375	2.34924	2.87905	7.53814	0.525298	0.752953	0.750547	#N/A	0.439014	1.59055	3.4791	22	ENSG00000121966	CXCR4	protein_coding	C-X-C motif chemokine receptor 4 [Source:HGNC Symbol;Acc:HGNC:2561]
TRGC1	8.86681	2.62811	8.64067	7.88678	9.58148	7.50637	4.5446	4.08341	4.48943	7.70773	5.09408	#N/A	7.58472	1.9118	1.98351	#N/A	0.991355	3.57365	8.70393	7.38693	2.80984	2.04121	#N/A	#N/A	#N/A	2.14489	#N/A	21	ENSG00000211689	TRGC1	TR_C_gene	T cell receptor gamma constant 1 [Source:HGNC Symbol;Acc:HGNC:12275]
HIVEP3	2.57844	0.745317	2.64434	2.1718	2.38119	1.09753	1.62757	1.76178	1.90908	0.881982	1.30189	#N/A	1.43238	0.292657	0.629506	#N/A	#N/A	1.06411	3.26795	6.57325	0.403224	0.263589	#N/A	#N/A	#N/A	2.3944	0.998915	21	ENSG00000127124	HIVEP3	protein_coding	HIVEP zinc finger 3 [Source:HGNC Symbol;Acc:HGNC:13561]
PRSS23	6.42971	1.51989	8.53988	6.95203	10.5669	6.802	5.51808	4.071	5.47759	6.18286	4.58339	3.0512	6.73351	1.19357	1.37416	#N/A	#N/A	2.85101	5.04356	4.61116	4.32009	2.68629	#N/A	#N/A	#N/A	2.87325	#N/A	21	ENSG00000150687	PRSS23	protein_coding	serine protease 23 [Source:HGNC Symbol;Acc:HGNC:14370]
SGCD	7.07417	1.96106	6.10172	5.46181	9.61077	6.06315	4.24827	4.44175	6.61177	4.64115	4.31302	2.99229	7.70021	#N/A	1.70805	0.939717	2.06407	2.91947	5.16099	5.34162	2.9285	3.203	#N/A	#N/A	#N/A	#N/A	#N/A	21	ENSG00000170624	SGCD	protein_coding	sarcoglycan delta [Source:HGNC Symbol;Acc:HGNC:10807]
SYNE2	2.9396	1.31618	2.96149	3.57826	3.02584	7.08549	7.93129	6.92886	6.4732	5.94605	4.18628	#N/A	6.77401	1.03217	1.14573	0.287183	#N/A	3.30336	2.40637	8.04579	0.424102	#N/A	#N/A	#N/A	0.192136	#N/A	2.5185	21	ENSG00000054654	SYNE2	protein_coding	spectrin repeat containing nuclear envelope protein 2 [Source:HGNC Symbol;Acc:HGNC:17084]
SH2D2A	5.65718	1.35549	6.33703	5.34414	5.78608	5.56384	6.93561	3.67949	4.1294	5.3942	4.06383	#N/A	6.83802	0.964182	1.09771	#N/A	#N/A	2.31227	3.37182	6.30764	1.39663	1.01721	#N/A	#N/A	#N/A	1.05838	3.20897	21	ENSG00000027869	SH2D2A	protein_coding	SH2 domain containing 2A [Source:HGNC Symbol;Acc:HGNC:10821]
COL6A2	5.35029	1.61817	6.34007	7.96482	7.29477	6.57199	3.9928	4.78334	6.92013	6.14705	4.24904	#N/A	6.43148	1.27137	1.79751	#N/A	1.67475	3.56447	5.79534	7.35129	2.01302	2.36174	#N/A	#N/A	#N/A	2.90694	#N/A	21	ENSG00000142173	COL6A2	protein_coding	collagen type VI alpha 2 chain [Source:HGNC Symbol;Acc:HGNC:2212]
PCNX1	1.61936	0.452127	1.21312	1.30624	1.37329	0.489483	0.770902	0.593838	1.30414	1.16132	1.17826	#N/A	1.33947	0.224716	0.350554	0.368054	0.494086	0.453106	0.934643	6.25568	#N/A	#N/A	#N/A	#N/A	0.48668	#N/A	1.30662	21	ENSG00000100731	PCNX1	protein_coding	pecanex 1 [Source:HGNC Symbol;Acc:HGNC:19740]
RUNX3	1.5835	0.852391	1.5045	1.75972	2.55756	2.35475	3.16346	2.77287	2.60451	1.16367	1.4643	#N/A	2.08253	0.530806	0.699833	#N/A	#N/A	1.95043	1.78964	6.17899	0.768315	0.739317	#N/A	#N/A	#N/A	0.437554	2.21534	21	ENSG00000020633	RUNX3	protein_coding	RUNX family transcription factor 3 [Source:HGNC Symbol;Acc:HGNC:10473]
SMAD7	4.8378	1.67436	5.02635	7.44456	6.6698	1.95604	1.89543	6.7301	2.27626	1.85484	2.13825	#N/A	1.7144	0.864447	1.2524	#N/A	0.756391	2.55405	3.34361	6.59086	1.89571	1.12572	#N/A	#N/A	#N/A	2.78414	#N/A	21	ENSG00000101665	SMAD7	protein_coding	SMAD family member 7 [Source:HGNC Symbol;Acc:HGNC:6773]
EOMES	5.59995	2.41227	7.66506	6.89758	8.56584	6.95597	6.62931	6.35387	5.67547	7.6317	4.37915	#N/A	6.8265	2.14066	1.93334	#N/A	0.959299	2.77811	7.44703	6.29312	2.99959	3.09826	#N/A	#N/A	#N/A	#N/A	4.75722	21	ENSG00000163508	EOMES	protein_coding	eomesodermin [Source:HGNC Symbol;Acc:HGNC:3372]
RBL2	1.3545	0.565869	1.26074	1.35069	1.106	1.41785	1.72283	1.54722	1.83079	1.38315	1.50463	#N/A	1.68652	0.283107	0.534493	0.134839	0.573055	1.55577	1.63112	10.3316	#N/A	#N/A	#N/A	#N/A	0.226916	#N/A	1.57647	21	ENSG00000103479	RBL2	protein_coding	RB transcriptional corepressor like 2 [Source:HGNC Symbol;Acc:HGNC:9894]
HELB	2.08824	0.7484	1.99614	2.20072	2.22658	2.07715	1.89902	1.86543	1.57496	2.56977	1.3529	#N/A	2.37141	0.355521	0.695189	0.832136	0.730413	1.22034	1.22352	9.03528	#N/A	#N/A	0.369301	#N/A	0.512693	#N/A	#N/A	21	ENSG00000127311	HELB	protein_coding	DNA helicase B [Source:HGNC Symbol;Acc:HGNC:17196]
CD160	6.12382	1.6448	5.25022	4.03336	6.13253	5.55615	3.58471	4.12593	2.88054	5.49461	3.37946	#N/A	6.89168	1.36148	1.09173	#N/A	#N/A	1.87843	2.44117	6.01635	2.99529	2.11259	#N/A	#N/A	#N/A	1.78228	1.55537	21	ENSG00000117281	CD160	protein_coding	CD160 molecule [Source:HGNC Symbol;Acc:HGNC:17013]
DYNLT1	1.64794	0.738668	1.92314	0.904557	2.25008	0.479953	0.904016	0.581141	#N/A	0.79189	0.352898	#N/A	0.576819	0.307254	0.543252	0.200695	0.747579	1.35576	1.74052	5.78089	#N/A	#N/A	#N/A	#N/A	0.233632	1.31061	1.51453	21	ENSG00000146425	DYNLT1	protein_coding	dynein light chain Tctex-type 1 [Source:HGNC Symbol;Acc:HGNC:11697]
TSEN54	2.0983	0.80764	2.44604	1.09408	2.84494	3.75934	4.59313	3.61172	3.86263	1.94875	2.1219	#N/A	3.05271	0.664971	0.843624	#N/A	0.672807	0.721838	1.94994	5.60102	0.884534	0.793487	#N/A	#N/A	#N/A	1.91586	#N/A	21	ENSG00000182173	TSEN54	protein_coding	tRNA splicing endonuclease subunit 54 [Source:HGNC Symbol;Acc:HGNC:27561]
PTPRC#081237	0.920323	0.580146	0.936104	0.735473	0.926948	#N/A	0.408382	0.497588	0.455675	#N/A	0.715266	0.408314	#N/A	0.353418	0.449356	0.324845	0.447857	1.8412	2.33826	7.02207	0.561484	0.397832	#N/A	#N/A	0.223367	#N/A	1.94767	21	ENSG00000081237	PTPRC	protein_coding	protein tyrosine phosphatase receptor type C [Source:HGNC Symbol;Acc:HGNC:9666]
PYHIN1	2.57782	1.03634	2.3111	1.02341	3.92932	6.11203	7.02778	4.89002	6.31249	5.72223	3.91672	#N/A	5.95145	0.811848	0.956916	#N/A	#N/A	2.61975	2.56528	6.99084	0.965442	0.458686	#N/A	#N/A	#N/A	0.846218	2.71182	21	ENSG00000163564	PYHIN1	protein_coding	pyrin and HIN domain family member 1 [Source:HGNC Symbol;Acc:HGNC:28894]
ARL4C	2.44564	1.50503	3.27872	2.05067	3.26121	2.28245	2.98389	2.64302	3.7791	3.18071	#N/A	#N/A	1.7242	1.15831	1.63232	#N/A	0.48288	0.954555	2.02335	10.2853	0.680665	0.5727	0.346381	#N/A	#N/A	#N/A	3.86273	21	ENSG00000188042	ARL4C	protein_coding	ADP ribosylation factor like GTPase 4C [Source:HGNC Symbol;Acc:HGNC:698]
ARHGEF3	1.46931	0.612089	1.20296	1.02813	1.98285	1.31787	1.70722	1.54608	1.49701	1.16556	2.00316	0.312267	1.76182	0.27283	0.495624	#N/A	0.383325	1.57902	1.97997	8.88898	#N/A	#N/A	#N/A	#N/A	0.325008	#N/A	1.68557	21	ENSG00000163947	ARHGEF3	protein_coding	Rho guanine nucleotide exchange factor 3 [Source:HGNC Symbol;Acc:HGNC:683]
EVL	1.029	0.538874	1.00506	1.19667	0.737369	3.04115	3.31336	3.26831	2.82665	0.826716	1.94121	0.257212	1.91148	0.294169	0.506097	#N/A	0.479082	2.19999	2.50442	4.80577	#N/A	#N/A	0.115629	#N/A	#N/A	#N/A	1.50052	21	ENSG00000196405	EVL	protein_coding	Enah/Vasp-like [Source:HGNC Symbol;Acc:HGNC:20234]
KIAA1671	4.7042	1.48479	5.17504	6.87898	6.65726	3.91086	3.44683	4.07565	3.54218	3.31883	3.49016	2.15587	4.54499	0.567981	0.901697	#N/A	#N/A	2.42915	3.71378	5.88435	1.45882	1.11376	#N/A	#N/A	#N/A	2.83548	#N/A	21	ENSG00000197077	KIAA1671	protein_coding	KIAA1671 [Source:HGNC Symbol;Acc:HGNC:29345]
CATSPERB#133962	4.76348	0.99049	4.66973	5.21579	5.4163	5.71096	4.40679	4.78714	4.4372	5.63271	3.72323	#N/A	6.75073	0.478153	0.816721	0.864194	0.581757	2.27188	3.53853	7.75335	#N/A	#N/A	#N/A	#N/A	0.358619	1.5102	#N/A	21	ENSG00000133962	CATSPERB	protein_coding	cation channel sperm associated auxiliary subunit beta [Source:HGNC Symbol;Acc:HGNC:20500]
SLC4A7	1.04399	0.52159	0.5267	0.74681	0.822763	1.17644	1.64949	1.32851	2.12885	1.51827	0.628147	0.612308	1.67728	0.574627	0.634193	0.79115	#N/A	0.965353	1.97449	6.71364	#N/A	#N/A	#N/A	#N/A	0.386003	#N/A	1.52354	21	ENSG00000033867	SLC4A7	protein_coding	solute carrier family 4 member 7 [Source:HGNC Symbol;Acc:HGNC:11033]
SLC9A3R1	2.64666	1.43703	4.30432	3.38028	4.63307	1.32926	1.55262	1.67175	2.78991	1.22861	1.864	0.630085	1.17385	0.691987	1.15849	#N/A	#N/A	2.45816	0.762761	5.52993	1.2757	0.830113	#N/A	#N/A	#N/A	#N/A	2.86434	21	ENSG00000109062	SLC9A3R1	protein_coding	SLC9A3 regulator 1 [Source:HGNC Symbol;Acc:HGNC:11075]
CTLA4	6.90489	1.32907	6.73225	5.70049	4.33099	4.83863	4.98743	3.42369	4.33167	5.44631	3.60007	1.05786	5.10184	0.844187	0.745556	2.07048	#N/A	2.17828	2.05643	2.49162	#N/A	#N/A	1.42878	#N/A	#N/A	#N/A	1.83786	21	ENSG00000163599	CTLA4	protein_coding	cytotoxic T-lymphocyte associated protein 4 [Source:HGNC Symbol;Acc:HGNC:2505]
DENND2D	1.70278	0.940005	2.20544	3.14332	1.97189	2.74424	2.94511	2.97203	2.76775	4.57485	2.3774	#N/A	3.39079	0.402257	0.66485	#N/A	0.755634	1.95868	3.09795	7.79904	0.237756	0.831755	#N/A	#N/A	#N/A	#N/A	1.33354	21	ENSG00000162777	DENND2D	protein_coding	DENN domain containing 2D [Source:HGNC Symbol;Acc:HGNC:26192]
NPC1	1.35394	0.431	0.900676	1.13776	1.13216	1.10982	1.45307	1.28788	1.93354	0.707703	1.89266	#N/A	1.7502	0.277484	0.574523	#N/A	#N/A	#N/A	1.52525	6.38471	0.69972	0.217003	#N/A	#N/A	0.224774	0.861896	1.18366	21	ENSG00000141458	NPC1	protein_coding	NPC intracellular cholesterol transporter 1 [Source:HGNC Symbol;Acc:HGNC:7897]
GFI1	6.05648	1.37657	5.55321	2.81618	7.41715	5.88886	5.33148	3.42204	4.43051	5.30513	4.0466	0.648503	5.07639	1.18465	1.58989	#N/A	#N/A	1.152	1.47287	4.57043	1.96469	1.70841	#N/A	#N/A	#N/A	#N/A	1.89889	21	ENSG00000162676	GFI1	protein_coding	growth factor independent 1 transcriptional repressor [Source:HGNC Symbol;Acc:HGNC:4237]
B3GAT1	5.33523	1.75977	6.83812	3.48792	7.47534	5.34968	3.73654	2.6511	4.21903	4.91749	3.84611	2.71724	5.20047	0.832391	0.927921	#N/A	#N/A	1.53399	4.99728	3.37137	3.89011	2.22384	#N/A	#N/A	#N/A	#N/A	1.42312	21	ENSG00000109956	B3GAT1	protein_coding	beta-1,3-glucuronyltransferase 1 [Source:HGNC Symbol;Acc:HGNC:921]
ETS1	0.930592	0.750737	1.32159	1.88383	0.953419	7.30265	6.82878	6.42484	6.38418	6.08934	3.95917	#N/A	6.31868	0.69964	1.00424	0.502296	0.379486	2.14996	2.52853	6.3046	#N/A	#N/A	0.356356	#N/A	#N/A	#N/A	1.82171	21	ENSG00000134954	ETS1	protein_coding	ETS proto-oncogene 1, transcription factor [Source:HGNC Symbol;Acc:HGNC:3488]
SEMA4C	6.60543	1.15777	5.75832	5.55852	4.24902	4.65804	5.08864	4.97754	4.15537	1.0406	2.50882	#N/A	2.64884	0.713137	0.816693	#N/A	1.54017	1.81576	4.49925	4.86785	0.519434	0.606331	#N/A	#N/A	#N/A	1.76895	#N/A	21	ENSG00000168758	SEMA4C	protein_coding	semaphorin 4C [Source:HGNC Symbol;Acc:HGNC:10731]
TTC39C	1.30852	0.37174	1.14209	1.65196	1.40134	1.54496	2.04249	1.64081	1.84071	2.20898	1.19997	#N/A	2.06256	0.346997	#N/A	0.956188	#N/A	0.648892	3.83128	10.6827	#N/A	#N/A	0.441626	#N/A	0.691239	1.73436	1.85879	21	ENSG00000168234	TTC39C	protein_coding	tetratricopeptide repeat domain 39C [Source:HGNC Symbol;Acc:HGNC:26595]
GBP4	1.73832	2.06362	3.26568	4.73601	2.39517	1.83386	3.91589	2.66383	#N/A	#N/A	1.90977	0.91428	#N/A	1.27317	1.46413	0.610325	1.31211	3.3268	4.29571	6.9454	0.878579	0.597872	0.862512	#N/A	#N/A	#N/A	2.26592	21	ENSG00000162654	GBP4	protein_coding	guanylate binding protein 4 [Source:HGNC Symbol;Acc:HGNC:20480]
TOB1	1.89358	1.58271	2.48444	2.02253	2.47825	0.879888	1.72768	0.848843	1.57875	1.02945	#N/A	#N/A	0.480963	1.01803	1.2809	1.67965	0.854352	1.44254	1.56118	5.18511	0.462057	0.308415	0.809679	#N/A	#N/A	#N/A	#N/A	21	ENSG00000141232	TOB1	protein_coding	transducer of ERBB2, 1 [Source:HGNC Symbol;Acc:HGNC:11979]
PDZD4	3.89793	1.25613	5.90123	5.7626	7.32831	6.01818	3.56329	5.08124	4.17567	5.09766	2.98503	#N/A	5.87911	0.669101	#N/A	#N/A	1.05584	1.48959	3.47685	3.28936	1.13178	1.17717	#N/A	#N/A	#N/A	2.06545	2.75387	21	ENSG00000067840	PDZD4	protein_coding	PDZ domain containing 4 [Source:HGNC Symbol;Acc:HGNC:21167]
ARHGEF28	5.08263	1.19014	6.8551	5.83644	7.40946	4.76816	5.05395	4.68063	3.75211	5.21795	4.20975	3.42192	4.55094	0.708035	0.846193	#N/A	#N/A	2.49238	1.69018	4.86601	3.09538	2.10504	#N/A	#N/A	#N/A	4.60603	#N/A	21	ENSG00000214944	ARHGEF28	protein_coding	Rho guanine nucleotide exchange factor 28 [Source:HGNC Symbol;Acc:HGNC:30322]
LINC02312	6.03961	1.90316	5.77367	5.55048	4.04358	4.53829	3.12643	2.67046	2.24914	9.68475	3.31062	1.69836	5.72778	0.932672	0.935288	#N/A	#N/A	1.98952	4.44349	4.56093	2.62421	1.27689	#N/A	#N/A	#N/A	2.89467	#N/A	21	ENSG00000258869	LINC02312	lncRNA	long intergenic non-protein coding RNA 2312 [Source:HGNC Symbol;Acc:HGNC:53231]
SFXN1	1.05441	0.548204	0.770842	0.897916	1.51966	2.53648	2.55838	2.50658	3.57584	2.26179	1.98392	0.486509	2.50503	0.338767	0.632388	0.649426	#N/A	1.46964	0.822244	8.3719	#N/A	#N/A	0.159183	#N/A	0.225072	#N/A	#N/A	21	ENSG00000164466	SFXN1	protein_coding	sideroflexin 1 [Source:HGNC Symbol;Acc:HGNC:16085]
ZFP36L2	1.02462	0.854535	1.57976	2.01463	1.71848	0.328298	0.788084	0.810514	#N/A	1.22069	1.1339	#N/A	#N/A	0.573545	0.821157	0.477825	1.12087	1.2045	2.47515	6.86145	#N/A	0.338163	0.355464	#N/A	#N/A	1.15894	1.5183	21	ENSG00000152518	ZFP36L2	protein_coding	ZFP36 ring finger protein like 2 [Source:HGNC Symbol;Acc:HGNC:1108]
MLLT6#275023	0.929888	0.50531	1.12989	0.920099	1.0521	1.52843	2.44522	1.80005	1.66792	2.42435	1.75662	#N/A	2.02105	0.349057	0.418381	#N/A	0.838598	1.05901	1.51902	6.61054	0.214153	0.339156	#N/A	#N/A	#N/A	0.762738	#N/A	21	ENSG00000275023	MLLT6	protein_coding	MLLT6, PHD finger containing [Source:HGNC Symbol;Acc:HGNC:7138]
LIMA1	3.06739	1.28264	3.88206	2.9696	3.81181	3.46284	2.70448	4.26214	5.51272	3.90141	1.17375	1.35217	2.49406	0.975979	1.12479	0.650224	#N/A	1.77025	2.38047	5.83397	0.354621	0.526631	#N/A	#N/A	#N/A	#N/A	#N/A	21	ENSG00000050405	LIMA1	protein_coding	LIM domain and actin binding 1 [Source:HGNC Symbol;Acc:HGNC:24636]
CD6	4.91878	1.08259	5.52907	4.78133	5.72443	6.05957	5.56419	5.35269	5.50728	6.12807	3.94979	#N/A	6.63126	0.51013	0.933163	1.54262	#N/A	2.73491	3.92261	6.75455	#N/A	#N/A	0.226576	#N/A	0.264737	#N/A	2.937	21	ENSG00000013725	CD6	protein_coding	CD6 molecule [Source:HGNC Symbol;Acc:HGNC:1691]
SYTL2	5.74478	1.39297	5.98542	4.94316	7.76233	5.13827	5.88167	5.09347	5.36367	5.04732	3.82856	#N/A	6.56529	0.813972	0.995943	#N/A	0.895285	1.82575	4.4772	6.0876	1.08315	0.833302	#N/A	#N/A	#N/A	3.21626	#N/A	21	ENSG00000137501	SYTL2	protein_coding	synaptotagmin like 2 [Source:HGNC Symbol;Acc:HGNC:15585]
PDIA3	0.830876	0.892648	1.3167	1.16188	1.15316	#N/A	0.616812	0.910723	0.755003	0.523089	#N/A	0.476384	0.388604	0.679534	0.873574	#N/A	0.397246	0.74937	#N/A	5.27853	1.29289	1.05211	0.442695	#N/A	#N/A	1.21448	1.40466	21	ENSG00000167004	PDIA3	protein_coding	protein disulfide isomerase family A member 3 [Source:HGNC Symbol;Acc:HGNC:4606]
LINC00623	1.02139	0.835399	1.06122	1.99268	1.03197	1.23482	1.47876	1.14295	1.47936	3.02779	1.28275	#N/A	1.55954	0.471808	0.455408	#N/A	0.894014	1.75919	1.8816	7.92342	#N/A	0.460625	#N/A	#N/A	#N/A	0.573531	2.30421	21	ENSG00000226067	LINC00623	lncRNA	long intergenic non-protein coding RNA 623 [Source:HGNC Symbol;Acc:HGNC:44252]
GML	5.10758	2.06238	5.21504	4.89778	6.59473	5.57399	4.37175	3.92542	3.31783	4.80495	2.98276	#N/A	7.02566	0.940924	1.02261	1.69486	#N/A	1.64645	2.71391	3.92463	1.07313	1.38396	#N/A	#N/A	#N/A	#N/A	1.50746	21	ENSG00000104499	GML	protein_coding	glycosylphosphatidylinositol anchored molecule like [Source:HGNC Symbol;Acc:HGNC:4375]
DTHD1	7.69555	1.36007	7.92882	6.60689	10.0797	6.58518	5.44321	5.28066	7.31426	6.39426	4.01213	1.14212	6.77977	0.705102	0.851303	#N/A	#N/A	2.20503	4.04134	7.988	2.15191	2.00639	#N/A	#N/A	#N/A	#N/A	2.75262	21	ENSG00000197057	DTHD1	protein_coding	death domain containing 1 [Source:HGNC Symbol;Acc:HGNC:37261]
PIK3IP1	2.06838	0.805594	2.25068	3.17711	1.20617	3.39301	3.93804	3.44914	2.70478	1.98943	3.16646	#N/A	3.12654	0.33877	#N/A	1.57471	1.95666	3.15063	3.67446	6.57094	#N/A	#N/A	0.987846	#N/A	0.389991	#N/A	1.58508	21	ENSG00000100100	PIK3IP1	protein_coding	phosphoinositide-3-kinase interacting protein 1 [Source:HGNC Symbol;Acc:HGNC:24942]
TRGV9	7.68243	2.82473	7.42381	4.05001	6.08533	5.96054	3.12692	3.01883	2.12472	5.91673	6.26	#N/A	6.53323	2.37839	2.23346	0.965546	#N/A	2.22601	4.09187	3.36307	3.42138	2.08632	#N/A	#N/A	#N/A	1.81079	#N/A	21	ENSG00000211695	TRGV9	TR_V_gene	T cell receptor gamma variable 9 [Source:HGNC Symbol;Acc:HGNC:12295]
GOLGA7B	7.39444	0.991856	7.28847	3.84359	5.35782	4.51811	3.11482	1.67016	1.96318	6.07128	6.39545	0.93294	4.25613	0.664601	1.07567	0.824352	2.42149	1.90529	4.33052	3.31632	#N/A	#N/A	0.406478	#N/A	#N/A	#N/A	#N/A	21	ENSG00000155265	GOLGA7B	protein_coding	golgin A7 family member B [Source:HGNC Symbol;Acc:HGNC:31668]
TRAV6	7.75921	1.54953	7.18787	3.7172	5.24911	5.65735	2.536	2.39121	1.42425	4.70957	6.15108	1.6695	5.45295	1.97765	3.05547	4.27573	#N/A	3.96988	3.20814	1.78467	#N/A	#N/A	1.98929	#N/A	#N/A	1.25928	#N/A	21	ENSG00000211780	TRAV6	TR_V_gene	T cell receptor alpha variable 6 [Source:HGNC Symbol;Acc:HGNC:12144]
SPTAN1	0.711911	0.596745	0.656994	0.723905	1.11192	1.81447	2.95782	1.92178	2.51645	2.13058	1.48187	#N/A	2.20139	0.612071	0.610734	0.331579	#N/A	1.29072	1.1814	7.15536	#N/A	#N/A	0.27038	#N/A	0.296663	#N/A	1.64768	21	ENSG00000197694	SPTAN1	protein_coding	spectrin alpha, non-erythrocytic 1 [Source:HGNC Symbol;Acc:HGNC:11273]
RASAL3	1.31495	0.712516	1.54827	1.34433	1.68849	1.49479	1.96576	2.08413	1.31094	0.626785	1.72289	#N/A	1.37089	0.553365	0.691144	#N/A	1.04823	1.16207	1.49088	4.50997	0.678961	0.664291	#N/A	#N/A	#N/A	#N/A	2.16729	21	ENSG00000105122	RASAL3	protein_coding	RAS protein activator like 3 [Source:HGNC Symbol;Acc:HGNC:26129]
SHISA5	1.084	1.68809	3.05296	2.0779	2.26494	#N/A	#N/A	0.705457	#N/A	0.656806	1.71694	0.912158	#N/A	0.97717	1.41956	1.22189	1.22208	2.88185	2.76479	5.66114	1.77943	0.894486	1.30217	#N/A	#N/A	0.659112	3.20007	21	ENSG00000164054	SHISA5	protein_coding	shisa family member 5 [Source:HGNC Symbol;Acc:HGNC:30376]
FAS	1.33954	1.27943	1.454	#N/A	4.33073	0.901969	2.15201	0.894152	#N/A	1.05185	1.30327	0.586092	0.782848	1.03014	1.44967	1.406	#N/A	2.00417	1.5943	6.61293	0.471506	#N/A	0.417778	#N/A	0.259935	#N/A	2.07327	21	ENSG00000026103	FAS	protein_coding	Fas cell surface death receptor [Source:HGNC Symbol;Acc:HGNC:11920]
HLF	7.3805	1.05964	7.04932	3.24391	5.20707	5.69399	2.56899	2.01835	1.23941	7.56423	4.13908	#N/A	5.77084	1.36622	1.9463	3.11909	#N/A	2.00736	3.23626	1.36987	#N/A	#N/A	2.35948	#N/A	1.25683	3.67887	#N/A	21	ENSG00000108924	HLF	protein_coding	HLF transcription factor, PAR bZIP family member [Source:HGNC Symbol;Acc:HGNC:4977]
LINC02084	5.29877	2.37467	7.65392	4.40864	5.83734	6.02397	3.80745	2.05768	2.59018	5.0973	6.65348	#N/A	8.75397	1.43931	2.23539	#N/A	1.35725	2.26018	4.79736	3.79461	2.08465	2.5301	#N/A	#N/A	#N/A	#N/A	1.20466	21	ENSG00000272282	LINC02084	lncRNA	long intergenic non-protein coding RNA 2084 [Source:HGNC Symbol;Acc:HGNC:52934]
DDIT4	1.1835	1.30801	2.69602	2.73204	3.46171	2.69075	2.77326	2.29855	2.9739	4.02451	#N/A	#N/A	1.69907	1.25795	1.34053	#N/A	1.32162	#N/A	1.94628	7.12239	0.620246	0.51649	0.604094	#N/A	#N/A	2.90007	1.25413	21	ENSG00000168209	DDIT4	protein_coding	DNA damage inducible transcript 4 [Source:HGNC Symbol;Acc:HGNC:24944]
TGFBR1	0.912536	0.32169	1.00381	0.972209	1.50702	0.649387	1.16388	0.777802	1.33758	1.21877	0.364521	#N/A	1.02603	0.314711	0.463878	#N/A	0.559693	0.844392	2.2768	6.06957	0.91115	0.834676	#N/A	#N/A	#N/A	0.800977	#N/A	21	ENSG00000106799	TGFBR1	protein_coding	transforming growth factor beta receptor 1 [Source:HGNC Symbol;Acc:HGNC:11772]
TTC39C-AS1	4.41536	1.61878	5.40875	3.96833	5.62427	4.62987	3.33549	3.14378	2.16667	5.98888	3.84088	#N/A	4.67315	0.725677	0.758764	2.77928	#N/A	2.55384	4.54913	2.34093	#N/A	#N/A	2.43296	#N/A	0.806492	2.45127	#N/A	21	ENSG00000264745	TTC39C-AS1	lncRNA	TTC39C antisense RNA 1 [Source:HGNC Symbol;Acc:HGNC:51321]
TRGV10	5.49949	1.50905	5.2395	3.86348	5.50689	4.14421	#N/A	1.7636	2.0984	4.40165	3.65567	#N/A	4.56528	1.33611	1.27974	1.96627	1.58918	2.36474	1.99761	2.50859	0.641697	0.874209	#N/A	#N/A	#N/A	#N/A	1.00542	21	ENSG00000211694	TRGV10	TR_V_gene	T cell receptor gamma variable 10 (non-functional) [Source:HGNC Symbol;Acc:HGNC:12285]
#274265	1.04887	0.445132	0.703557	1.74878	0.857062	1.12273	1.50654	1.31432	1.42228	2.0745	1.6865	#N/A	1.85516	0.323742	0.557197	#N/A	1.01603	1.79538	1.2894	6.46309	#N/A	0.359761	#N/A	#N/A	0.148132	0.528334	#N/A	21	ENSG00000274265		lncRNA	novel transcript
KIR2DL3#243772	6.81355	1.49618	6.51957	2.04312	4.7286	3.73828	1.41923	1.05104	0.731176	4.76611	2.55774	2.7621	5.21619	0.829204	1.96711	#N/A	#N/A	1.23898	0.770035	0.803562	3.77209	2.18337	#N/A	#N/A	#N/A	0.61248	#N/A	21	ENSG00000243772	KIR2DL3	protein_coding	killer cell immunoglobulin like receptor, two Ig domains and long cytoplasmic tail 3 [Source:HGNC Symbol;Acc:HGNC:6331]
#253980	5.16946	0.732495	5.07663	4.54237	5.12693	5.5557	5.25681	4.82211	4.95024	5.29693	3.42414	0.832079	6.13473	#N/A	1.05589	0.941582	0.705796	2.82939	4.68611	5.78316	#N/A	#N/A	#N/A	#N/A	0.683221	0.81866	#N/A	21	ENSG00000253980		lncRNA	novel transcript
SERINC1	0.554459	0.666178	0.516651	#N/A	0.48213	0.511425	0.724453	0.838232	0.881857	#N/A	0.679774	0.297034	0.231881	0.51365	0.593645	0.294946	0.821829	1.49516	1.72131	5.43039	0.224893	#N/A	0.195011	#N/A	0.214762	#N/A	#N/A	21	ENSG00000111897	SERINC1	protein_coding	serine incorporator 1 [Source:HGNC Symbol;Acc:HGNC:13464]
PTPRM	3.85493	1.33271	3.49833	2.93254	4.71297	2.91208	3.18892	2.42303	3.53872	4.30979	3.01771	#N/A	3.52925	0.918795	0.907076	0.790478	#N/A	#N/A	3.61199	5.89871	0.481814	0.857529	#N/A	#N/A	0.308288	2.81328	#N/A	21	ENSG00000173482	PTPRM	protein_coding	protein tyrosine phosphatase receptor type M [Source:HGNC Symbol;Acc:HGNC:9675]
TRG-AS1	4.0237	1.12903	4.17184	4.95987	5.36414	2.83498	2.70202	2.577	3.93945	5.18633	2.0339	#N/A	3.50512	0.892769	0.93116	#N/A	0.441784	1.03881	2.6762	5.97999	1.07853	0.838593	#N/A	#N/A	#N/A	#N/A	2.08397	21	ENSG00000281103	TRG-AS1	lncRNA	T cell receptor gamma locus antisense RNA 1 [Source:HGNC Symbol;Acc:HGNC:48974]
CXCR6	3.57604	2.99652	6.99165	3.59663	5.21766	8.64723	3.08095	2.95326	1.98359	7.73436	3.64132	#N/A	5.62353	1.82345	2.20416	2.23564	1.64545	2.28485	2.04805	2.74393	2.08498	#N/A	0.631729	#N/A	#N/A	#N/A	#N/A	21	ENSG00000172215	CXCR6	protein_coding	C-X-C motif chemokine receptor 6 [Source:HGNC Symbol;Acc:HGNC:16647]
EIF4E3	5.60323	1.17826	6.15701	6.45547	8.54646	0.296732	0.803862	0.775559	#N/A	1.53779	2.69487	0.242892	0.773677	0.325763	0.581026	0.478616	#N/A	2.94226	1.50191	4.75618	0.132897	#N/A	#N/A	#N/A	#N/A	0.916589	1.50038	21	ENSG00000163412	EIF4E3	protein_coding	eukaryotic translation initiation factor 4E family member 3 [Source:HGNC Symbol;Acc:HGNC:31837]
LINC00892	3.47066	1.96535	3.54386	2.1548	3.10993	3.73682	2.43271	3.73066	#N/A	4.45122	2.55055	1.70651	4.31057	1.32194	1.648	2.10443	1.86177	2.5949	5.33981	1.2707	#N/A	#N/A	1.12321	#N/A	#N/A	#N/A	1.57485	21	ENSG00000233093	LINC00892	lncRNA	long intergenic non-protein coding RNA 892 [Source:HGNC Symbol;Acc:HGNC:48578]
SLF1	1.21626	0.390973	0.988667	0.765502	0.51421	0.673328	1.44131	1.62664	1.79118	0.477803	0.744149	0.732348	1.44824	0.384172	0.58956	0.584946	#N/A	0.824234	1.4816	6.12738	#N/A	#N/A	#N/A	#N/A	0.273246	0.701044	#N/A	21	ENSG00000133302	SLF1	protein_coding	SMC5-SMC6 complex localization factor 1 [Source:HGNC Symbol;Acc:HGNC:25408]
C1orf21	6.81796	1.60288	6.17039	5.7867	8.262	5.72815	5.20462	4.07003	6.10958	5.22327	2.97545	1.65386	5.10301	0.841335	1.01162	#N/A	#N/A	2.21093	4.87739	6.3209	3.31744	2.48078	#N/A	#N/A	#N/A	3.10895	#N/A	21	ENSG00000116667	C1orf21	protein_coding	chromosome 1 open reading frame 21 [Source:HGNC Symbol;Acc:HGNC:15494]
TRAV17	4.62725	3.2103	5.41856	2.38634	3.34559	6.69094	3.15788	2.99846	2.18114	7.92876	6.38698	1.77268	6.56609	2.83335	3.10588	3.50118	#N/A	4.83496	3.23055	2.78343	1.01544	#N/A	1.26375	#N/A	#N/A	#N/A	#N/A	21	ENSG00000211797	TRAV17	TR_V_gene	T cell receptor alpha variable 17 [Source:HGNC Symbol;Acc:HGNC:12113]
PERP	3.97377	2.20321	3.65777	3.36157	4.36317	7.4347	4.64302	4.27132	3.54716	6.87711	3.59351	#N/A	6.33882	2.57813	2.0769	3.02968	#N/A	2.33011	#N/A	4.18557	1.10061	0.755466	0.753694	#N/A	#N/A	1.27372	#N/A	21	ENSG00000112378	PERP	protein_coding	p53 apoptosis effector related to PMP22 [Source:HGNC Symbol;Acc:HGNC:17637]
MPZL3	2.17335	0.901557	1.38654	2.2355	2.02615	1.56043	2.28509	1.54285	2.68774	2.00276	0.592915	#N/A	1.6108	0.486579	0.948202	1.3231	0.8374	2.10992	2.44002	7.15251	#N/A	#N/A	0.605526	#N/A	0.524918	#N/A	#N/A	21	ENSG00000160588	MPZL3	protein_coding	myelin protein zero like 3 [Source:HGNC Symbol;Acc:HGNC:27279]
HMOX2#103415	0.65332	0.450358	0.737474	1.61072	1.20971	1.407	3.12927	1.10342	1.7701	0.881947	0.525961	0.371299	1.26625	0.477472	0.45926	#N/A	0.502816	1.25768	1.73863	5.89682	0.235691	#N/A	#N/A	#N/A	#N/A	#N/A	1.22026	21	ENSG00000103415	HMOX2	protein_coding	heme oxygenase 2 [Source:HGNC Symbol;Acc:HGNC:5014]
SLC1A7	4.87372	2.01078	7.12286	3.73112	5.2001	5.15371	2.80099	2.01137	1.29479	5.93904	6.00493	3.98177	5.95916	0.847204	1.39791	#N/A	#N/A	1.70658	2.81526	2.39532	3.90072	3.74669	#N/A	#N/A	#N/A	3.85328	#N/A	21	ENSG00000162383	SLC1A7	protein_coding	solute carrier family 1 member 7 [Source:HGNC Symbol;Acc:HGNC:10945]
GATA3	4.73911	1.60323	6.35822	4.51961	6.5554	7.19261	4.52656	5.95172	7.38619	6.26966	4.02469	#N/A	7.03512	1.08301	1.23495	0.731691	0.746801	2.78371	5.84574	7.77294	#N/A	#N/A	0.707456	#N/A	#N/A	#N/A	1.85301	21	ENSG00000107485	GATA3	protein_coding	GATA binding protein 3 [Source:HGNC Symbol;Acc:HGNC:4172]
JAKMIP2	3.52251	1.21851	3.96635	4.98605	2.17645	6.46842	6.53694	4.10222	5.08997	3.38421	3.63734	#N/A	5.40283	1.05124	1.16464	#N/A	0.904675	1.53984	4.20933	8.73155	1.28375	0.509225	#N/A	#N/A	#N/A	2.25953	#N/A	21	ENSG00000176049	JAKMIP2	protein_coding	janus kinase and microtubule interacting protein 2 [Source:HGNC Symbol;Acc:HGNC:29067]
CNPY4	1.74623	1.50181	2.3129	1.86815	1.4857	3.38058	5.26952	3.35227	4.45353	0.965542	2.37794	#N/A	1.66773	0.937036	1.19951	1.0162	#N/A	2.02974	2.45623	5.16417	0.433705	#N/A	0.438459	#N/A	#N/A	#N/A	3.41976	21	ENSG00000166997	CNPY4	protein_coding	canopy FGF signaling regulator 4 [Source:HGNC Symbol;Acc:HGNC:28631]
GOLGA7	1.18082	0.977295	2.38651	1.39671	1.28076	1.24467	1.45339	1.40745	1.52114	1.31662	1.4939	#N/A	0.362225	0.856462	0.948256	0.406633	#N/A	1.56603	2.1932	6.97244	0.395524	0.307388	0.454836	#N/A	#N/A	#N/A	#N/A	21	ENSG00000147533	GOLGA7	protein_coding	golgin A7 [Source:HGNC Symbol;Acc:HGNC:24876]
PRR5L	5.97095	1.02942	7.05069	4.7591	6.1073	2.22713	2.87991	3.61161	3.7764	#N/A	2.4647	1.4669	1.256	0.514008	0.659758	#N/A	0.537803	0.789158	3.98916	8.30248	1.58768	0.732515	#N/A	#N/A	#N/A	1.69775	#N/A	21	ENSG00000135362	PRR5L	protein_coding	proline rich 5 like [Source:HGNC Symbol;Acc:HGNC:25878]
FRMPD3	1.63447	0.682958	2.31652	#N/A	0.721172	6.83841	4.09662	2.32391	4.7605	5.34233	3.35127	1.02897	5.40525	1.03975	0.895632	#N/A	#N/A	2.40745	4.05107	5.52685	2.83591	1.95284	#N/A	#N/A	#N/A	1.74238	2.17679	21	ENSG00000147234	FRMPD3	protein_coding	FERM and PDZ domain containing 3 [Source:HGNC Symbol;Acc:HGNC:29382]
RETREG3	0.526471	0.34491	0.338179	0.572799	0.523859	1.17632	2.0137	2.15145	1.99876	0.426397	1.50011	0.347725	1.1053	0.349524	0.431401	#N/A	0.702456	1.14901	0.676056	5.2039	0.106294	#N/A	#N/A	#N/A	0.207465	#N/A	#N/A	21	ENSG00000141699	RETREG3	protein_coding	reticulophagy regulator family member 3 [Source:HGNC Symbol;Acc:HGNC:27258]
SPON2	5.54011	0.897982	5.67733	3.81554	5.3592	6.34296	4.56484	5.02971	4.89987	5.58679	3.99279	0.823526	6.8181	#N/A	0.733154	#N/A	#N/A	1.38945	3.12534	4.40399	2.98188	1.78992	#N/A	#N/A	#N/A	0.848917	2.20428	21	ENSG00000159674	SPON2	protein_coding	spondin 2 [Source:HGNC Symbol;Acc:HGNC:11253]
CD63	1.96011	3.10865	6.38812	3.93735	5.02591	1.26174	#N/A	1.98554	1.40003	1.97546	1.17143	2.40668	#N/A	2.9486	2.35896	#N/A	1.0832	5.57942	2.88556	2.40252	7.19133	4.77991	2.28523	#N/A	#N/A	3.56524	#N/A	21	ENSG00000135404	CD63	protein_coding	CD63 molecule [Source:HGNC Symbol;Acc:HGNC:1692]
NPDC1	4.37797	1.42299	5.49641	6.721	5.52611	4.29808	3.48415	3.38441	5.23622	6.30173	3.19193	#N/A	6.20749	1.15453	0.945056	3.05608	#N/A	3.04687	4.06025	5.53122	#N/A	#N/A	0.758024	#N/A	0.440811	3.31584	#N/A	21	ENSG00000107281	NPDC1	protein_coding	neural proliferation, differentiation and control 1 [Source:HGNC Symbol;Acc:HGNC:7899]
TM4SF19	4.2605	1.94042	4.3119	2.73434	7.36716	3.41402	4.72376	1.76924	2.1961	3.54865	2.35201	3.47386	3.2599	#N/A	1.18246	#N/A	1.11254	1.92264	3.36273	1.82417	3.34018	2.20006	#N/A	#N/A	#N/A	2.25204	#N/A	21	ENSG00000145107	TM4SF19	protein_coding	transmembrane 4 L six family member 19 [Source:HGNC Symbol;Acc:HGNC:25167]
PCID2	0.706381	0.636852	0.66376	1.11169	0.917968	1.42614	1.74485	1.89259	2.70688	1.06829	1.13364	#N/A	1.24209	0.60958	0.773866	0.367111	0.74629	1.32516	0.994929	7.02374	0.386979	0.346666	#N/A	#N/A	#N/A	#N/A	#N/A	21	ENSG00000126226	PCID2	protein_coding	PCI domain containing 2 [Source:HGNC Symbol;Acc:HGNC:25653]
GPRIN3	4.41876	1.10005	4.85543	5.09671	5.47107	2.18101	2.77358	2.45046	2.65025	1.25143	0.272897	#N/A	1.81751	0.629454	0.795905	0.514442	#N/A	2.59705	1.18379	5.93524	#N/A	#N/A	0.249694	#N/A	0.359762	#N/A	2.38741	21	ENSG00000185477	GPRIN3	protein_coding	GPRIN family member 3 [Source:HGNC Symbol;Acc:HGNC:27733]
#174171	1.7387	1.24115	1.87405	#N/A	3.38596	6.00954	3.64356	3.24329	4.50119	4.64225	3.30374	#N/A	4.70314	0.992362	0.855535	1.80934	1.18148	1.87582	3.10739	5.78492	0.572246	#N/A	#N/A	#N/A	#N/A	1.11116	3.203	21	ENSG00000174171		lncRNA	novel transcript, antisense to SPTBN5
GCC2	0.474043	0.433425	0.505969	0.689067	0.516068	1.22703	1.41197	1.26687	2.11954	0.92547	1.05759	0.215712	1.24832	0.318076	#N/A	0.56883	0.601615	0.549404	1.10138	9.75562	#N/A	#N/A	0.179452	#N/A	0.156234	#N/A	#N/A	21	ENSG00000135968	GCC2	protein_coding	GRIP and coiled-coil domain containing 2 [Source:HGNC Symbol;Acc:HGNC:23218]
TGFBR3	6.66644	1.50807	6.72898	6.4319	9.36119	6.61783	6.71042	5.83259	6.33283	6.0524	4.3283	#N/A	6.36627	0.952851	1.02301	#N/A	#N/A	2.3603	4.0235	6.21308	1.98683	0.915314	#N/A	#N/A	#N/A	1.28779	2.31556	21	ENSG00000069702	TGFBR3	protein_coding	transforming growth factor beta receptor 3 [Source:HGNC Symbol;Acc:HGNC:11774]
AP3M2	1.57728	0.505166	1.65496	1.85927	1.9117	3.21996	3.54749	4.78655	3.60766	2.64365	1.18489	0.812793	2.96315	#N/A	1.03326	1.4448	#N/A	1.33069	2.31261	7.82238	#N/A	#N/A	0.953263	#N/A	0.686536	1.16306	#N/A	21	ENSG00000070718	AP3M2	protein_coding	adaptor related protein complex 3 subunit mu 2 [Source:HGNC Symbol;Acc:HGNC:570]
SMPD1	2.11301	1.38779	3.28314	5.19688	1.33785	2.43174	1.26792	2.17813	#N/A	3.65127	2.27646	0.689186	0.986695	1.38459	1.36527	0.53355	#N/A	2.63797	2.41258	1.91966	0.952789	1.35796	1.11182	#N/A	#N/A	#N/A	#N/A	21	ENSG00000166311	SMPD1	protein_coding	sphingomyelin phosphodiesterase 1 [Source:HGNC Symbol;Acc:HGNC:11120]
ENPP4	1.33793	1.57252	1.62055	1.68635	2.68022	4.3601	6.21813	2.29745	5.24055	2.33439	1.6354	0.695909	2.45337	1.54522	1.48666	#N/A	#N/A	1.46832	2.32611	3.88512	2.0833	1.45572	#N/A	#N/A	#N/A	1.83953	#N/A	21	ENSG00000001561	ENPP4	protein_coding	ectonucleotide pyrophosphatase/phosphodiesterase 4 [Source:HGNC Symbol;Acc:HGNC:3359]
CD69	1.15942	0.922591	1.18328	1.66959	#N/A	4.89265	5.65494	4.19283	3.90227	5.61664	2.84724	#N/A	6.90265	1.14885	1.42172	0.955074	0.871184	3.1796	3.30766	7.05556	#N/A	#N/A	0.796731	#N/A	0.433417	#N/A	1.02301	21	ENSG00000110848	CD69	protein_coding	CD69 molecule [Source:HGNC Symbol;Acc:HGNC:1694]
NECTIN3	3.95976	1.25937	5.29253	6.07902	5.36296	6.97925	5.61349	3.6626	4.7189	5.8	3.23006	#N/A	7.16086	0.922413	0.838576	1.6289	#N/A	2.10005	3.10481	5.21692	#N/A	#N/A	0.356267	#N/A	0.517839	4.7664	#N/A	21	ENSG00000177707	NECTIN3	protein_coding	nectin cell adhesion molecule 3 [Source:HGNC Symbol;Acc:HGNC:17664]
FUT11	1.28519	0.879229	1.57696	1.23794	2.06331	1.16906	2.26934	2.37155	2.45991	0.835157	1.35516	0.689178	0.799649	0.802602	1.02416	#N/A	#N/A	1.14023	2.28622	6.83004	1.54092	1.03117	#N/A	#N/A	#N/A	1.40771	#N/A	21	ENSG00000196968	FUT11	protein_coding	fucosyltransferase 11 [Source:HGNC Symbol;Acc:HGNC:19233]
ECI2	0.775734	0.956535	0.987996	1.11079	1.00357	1.55269	3.05811	1.67247	#N/A	1.20857	1.02538	#N/A	0.912823	0.661474	0.998261	0.801495	1.54975	0.607716	1.90479	6.154	0.247665	0.314706	0.315909	#N/A	#N/A	#N/A	#N/A	21	ENSG00000198721	ECI2	protein_coding	enoyl-CoA delta isomerase 2 [Source:HGNC Symbol;Acc:HGNC:14601]
FAAH2	1.32899	0.575027	0.930874	3.7386	3.05032	4.95374	8.46168	3.27727	4.86371	5.41462	2.98402	#N/A	4.66727	#N/A	#N/A	2.90735	1.62372	0.765602	2.04885	8.18455	#N/A	#N/A	2.23221	#N/A	1.1471	1.53659	1.48674	21	ENSG00000165591	FAAH2	protein_coding	fatty acid amide hydrolase 2 [Source:HGNC Symbol;Acc:HGNC:26440]
MATK	4.92504	1.9359	6.04117	5.0353	9.56084	6.34582	5.49162	3.73002	6.57205	5.71209	3.61547	#N/A	6.12153	1.1658	1.42158	#N/A	#N/A	2.45652	3.52919	7.19003	2.82365	2.76111	#N/A	#N/A	#N/A	2.85333	2.01966	21	ENSG00000007264	MATK	protein_coding	megakaryocyte-associated tyrosine kinase [Source:HGNC Symbol;Acc:HGNC:6906]
CD28	5.08062	0.96778	5.66057	5.88694	6.71136	5.6802	4.67525	5.22678	4.50617	6.45044	4.04121	#N/A	7.41085	0.52117	0.967572	3.11235	#N/A	2.79137	4.80295	8.62762	#N/A	#N/A	1.61265	#N/A	0.858177	#N/A	1.95011	21	ENSG00000178562	CD28	protein_coding	CD28 molecule [Source:HGNC Symbol;Acc:HGNC:1653]
#271204	0.697654	0.398374	0.62264	0.64876	0.716948	1.60587	2.07387	2.09637	1.70456	0.933832	1.59062	#N/A	1.72887	0.508901	#N/A	0.861062	1.48336	0.580518	1.34131	4.06926	#N/A	#N/A	#N/A	#N/A	0.725231	0.83192	1.60275	21	ENSG00000271204		lncRNA	novel transcript
TAFA1	4.59805	0.910143	5.23665	5.41196	8.19422	6.11995	7.47177	6.11651	6.63002	5.98149	3.50675	#N/A	5.72324	#N/A	#N/A	1.57241	2.69895	3.25783	4.78079	9.38678	#N/A	0.438764	#N/A	#N/A	0.493479	1.87411	2.11159	21	ENSG00000183662	TAFA1	protein_coding	TAFA chemokine like family member 1 [Source:HGNC Symbol;Acc:HGNC:21587]
PRRC2C	0.292473	0.222691	0.291481	0.563891	0.271286	0.450992	0.958184	0.782797	0.749014	0.403731	0.443472	#N/A	0.455123	0.302259	0.378151	0.166106	0.465073	0.924348	1.00873	5.46344	#N/A	#N/A	0.135103	#N/A	#N/A	#N/A	0.971392	21	ENSG00000117523	PRRC2C	protein_coding	proline rich coiled-coil 2C [Source:HGNC Symbol;Acc:HGNC:24903]
MTFP1	0.897167	1.23313	1.99602	2.13328	3.91119	3.50902	4.0644	3.24843	4.8676	3.9981	3.01598	#N/A	3.11342	0.967209	1.56302	0.834402	#N/A	2.39769	1.16161	5.50518	0.301516	0.397259	0.244327	#N/A	#N/A	#N/A	#N/A	21	ENSG00000242114	MTFP1	protein_coding	mitochondrial fission process 1 [Source:HGNC Symbol;Acc:HGNC:26945]
GPR108	0.693004	1.16687	1.34647	1.44171	1.53095	0.642476	1.06051	#N/A	#N/A	1.01418	1.092	0.666126	#N/A	0.992621	1.28575	0.5505	0.953187	2.61363	1.0142	2.78957	1.40431	0.959469	0.616448	#N/A	#N/A	0.947247	#N/A	21	ENSG00000125734	GPR108	protein_coding	G protein-coupled receptor 108 [Source:HGNC Symbol;Acc:HGNC:17829]
#249806	5.10509	0.716382	5.33717	9.21697	6.5459	5.02219	5.31108	3.00895	5.26362	4.53633	2.81539	1.55369	4.98084	#N/A	#N/A	2.87861	3.35569	2.42749	3.75439	6.25212	#N/A	#N/A	2.56855	#N/A	1.62575	2.7574	#N/A	21	ENSG00000249806		lncRNA	novel transcript
CERS2	0.620899	1.05517	1.01188	1.44	1.56553	0.768706	#N/A	1.26987	1.19334	1.16469	0.509383	0.810114	#N/A	1.056	1.24052	0.759233	#N/A	1.42337	1.47675	0.934923	1.21003	0.884492	0.649399	#N/A	#N/A	#N/A	1.56516	21	ENSG00000143418	CERS2	protein_coding	ceramide synthase 2 [Source:HGNC Symbol;Acc:HGNC:14076]
ABRACL	0.961673	1.75179	2.63118	3.06245	1.53136	1.15714	1.99948	1.14049	1.19197	#N/A	1.10683	0.812429	#N/A	0.883369	1.30733	1.09951	#N/A	1.19263	1.17609	3.79712	0.786698	0.756367	1.66454	#N/A	#N/A	0.988386	#N/A	21	ENSG00000146386	ABRACL	protein_coding	ABRA C-terminal like [Source:HGNC Symbol;Acc:HGNC:21230]
LMAN1	0.590382	0.66815	1.4323	1.51807	1.53727	2.49832	3.38711	2.52136	2.40253	2.92697	2.26736	0.360485	1.7857	1.22784	1.42986	0.597735	#N/A	0.767566	#N/A	4.64502	0.679999	0.676621	0.457926	#N/A	#N/A	#N/A	#N/A	21	ENSG00000074695	LMAN1	protein_coding	lectin, mannose binding 1 [Source:HGNC Symbol;Acc:HGNC:6631]
TSC22D4	0.457378	0.780845	1.18194	0.732335	1.382	0.566637	0.785051	0.878802	#N/A	0.46835	1.04228	#N/A	0.350641	0.50417	0.668843	#N/A	1.03588	1.05379	1.35182	2.53673	0.543061	0.296564	#N/A	#N/A	#N/A	0.64582	1.23174	21	ENSG00000166925	TSC22D4	protein_coding	TSC22 domain family member 4 [Source:HGNC Symbol;Acc:HGNC:21696]
FBXW5	0.713666	0.907746	1.28878	1.18069	1.74235	0.823352	1.45074	0.948784	0.87013	0.949418	0.919373	0.522828	0.269788	0.762861	0.819868	#N/A	0.576919	#N/A	0.748168	2.41027	0.910542	0.671058	#N/A	#N/A	#N/A	1.6179	#N/A	21	ENSG00000159069	FBXW5	protein_coding	F-box and WD repeat domain containing 5 [Source:HGNC Symbol;Acc:HGNC:13613]
ARHGAP45	0.306092	0.448843	0.451431	0.869009	0.572012	0.211768	0.607072	0.950613	0.55599	0.600738	0.65523	0.309394	0.324819	#N/A	#N/A	0.383083	0.629348	1.41629	1.34277	3.01954	#N/A	0.210738	0.240359	#N/A	#N/A	#N/A	2.25266	21	ENSG00000180448	ARHGAP45	protein_coding	Rho GTPase activating protein 45 [Source:HGNC Symbol;Acc:HGNC:17102]
PTRH1	1.5757	1.23037	2.25972	1.59726	2.11422	1.73372	2.31668	2.28902	1.46319	1.89331	1.56999	#N/A	1.07475	1.00938	1.14191	0.405279	0.966565	1.45831	1.70435	4.3466	0.965768	1.31673	#N/A	#N/A	#N/A	#N/A	#N/A	21	ENSG00000187024	PTRH1	protein_coding	peptidyl-tRNA hydrolase 1 homolog [Source:HGNC Symbol;Acc:HGNC:27039]
BZW1	0.336168	0.655915	0.994179	0.668289	0.672384	0.339637	0.69237	0.825442	0.79475	0.633025	0.389288	#N/A	#N/A	0.675535	0.74951	#N/A	0.577445	1.2284	1.57593	3.79001	0.936302	0.718704	0.234434	#N/A	#N/A	0.472099	#N/A	21	ENSG00000082153	BZW1	protein_coding	basic leucine zipper and W2 domains 1 [Source:HGNC Symbol;Acc:HGNC:18380]
ADRB2	1.70811	1.96464	3.31393	1.26112	3.38189	2.4281	2.52936	1.85525	1.98285	0.903418	1.82742	#N/A	1.3712	1.94142	1.87477	#N/A	1.24419	1.83072	4.92085	6.00334	3.96078	3.05584	#N/A	#N/A	#N/A	2.88362	#N/A	21	ENSG00000169252	ADRB2	protein_coding	adrenoceptor beta 2 [Source:HGNC Symbol;Acc:HGNC:286]
PSMA5	0.399606	0.700295	0.788446	0.742342	1.19961	0.858459	1.78397	1.30259	1.01726	0.498591	0.848025	0.285257	#N/A	0.487679	0.634942	0.185021	#N/A	0.748752	0.447773	4.56432	0.345771	0.407548	0.261973	#N/A	#N/A	#N/A	#N/A	21	ENSG00000143106	PSMA5	protein_coding	proteasome 20S subunit alpha 5 [Source:HGNC Symbol;Acc:HGNC:9534]
ELAPOR1	1.82223	1.1907	1.85698	2.5693	4.11798	4.71924	3.09573	3.78202	2.38135	3.84832	3.71937	#N/A	5.07163	0.547172	0.918287	1.44747	0.977063	1.81337	3.27616	5.5949	#N/A	#N/A	0.416523	#N/A	#N/A	#N/A	2.2649	21	ENSG00000116299	ELAPOR1	protein_coding	endosome-lysosome associated apoptosis and autophagy regulator 1 [Source:HGNC Symbol;Acc:HGNC:29618]
SDF4	0.429747	0.686325	0.954198	1.31887	0.832133	0.865938	1.12668	1.21047	1.23087	0.827067	0.887286	0.661999	0.368225	0.700449	0.621972	#N/A	#N/A	0.97251	#N/A	7.22136	0.551138	0.367735	0.568288	#N/A	#N/A	0.732496	#N/A	21	ENSG00000078808	SDF4	protein_coding	stromal cell derived factor 4 [Source:HGNC Symbol;Acc:HGNC:24188]
SMC3	0.302228	0.599119	0.555886	#N/A	0.378837	1.09724	1.47815	2.11822	1.3778	0.8209	0.908243	0.513636	0.414999	0.648639	0.770707	0.343184	#N/A	0.81603	0.464864	4.34226	0.331272	0.325548	0.257058	#N/A	#N/A	#N/A	#N/A	21	ENSG00000108055	SMC3	protein_coding	structural maintenance of chromosomes 3 [Source:HGNC Symbol;Acc:HGNC:2468]
CALHM2	1.15801	1.3931	2.60981	1.39487	4.03467	0.432948	1.30826	1.56515	1.35836	#N/A	#N/A	1.10647	#N/A	1.00212	1.14202	0.673391	1.04261	2.79656	3.0712	4.75928	2.20014	0.84393	0.634839	#N/A	#N/A	#N/A	2.77957	21	ENSG00000138172	CALHM2	protein_coding	calcium homeostasis modulator family member 2 [Source:HGNC Symbol;Acc:HGNC:23493]
H1-10	0.969466	2.09392	3.21983	3.2446	1.4439	1.0333	1.51769	1.75367	#N/A	0.84611	0.722059	1.36324	#N/A	1.97725	2.06635	1.63253	#N/A	1.23356	0.676615	2.7936	1.3644	1.06282	1.95895	#N/A	#N/A	1.46723	#N/A	21	ENSG00000184897	H1-10	protein_coding	H1.10 linker histone [Source:HGNC Symbol;Acc:HGNC:4722]
PIGT	0.523712	0.867228	0.942973	1.26982	0.801189	1.01952	1.38793	0.865709	1.37201	0.974958	0.775007	#N/A	0.553748	0.804962	1.07128	#N/A	#N/A	0.809997	1.53351	3.90084	0.754603	0.707609	0.386998	#N/A	#N/A	1.21566	#N/A	21	ENSG00000124155	PIGT	protein_coding	phosphatidylinositol glycan anchor biosynthesis class T [Source:HGNC Symbol;Acc:HGNC:14938]
TMEM179B	0.368065	0.510349	0.559243	#N/A	0.446108	1.25055	1.44237	1.58551	1.38438	#N/A	0.814256	#N/A	0.483539	0.731539	0.710386	0.194251	0.859835	1.04063	1.09423	3.94975	0.46363	0.450068	0.262569	#N/A	#N/A	#N/A	1.1599	21	ENSG00000185475	TMEM179B	protein_coding	transmembrane protein 179B [Source:HGNC Symbol;Acc:HGNC:33744]
RDH11	0.427464	0.912853	0.930718	1.14418	0.835732	0.683292	1.42002	1.27451	1.40319	0.44509	1.15019	0.380355	0.499478	0.679501	0.883036	0.552806	#N/A	0.919671	0.991636	#N/A	0.518504	0.574917	0.460004	#N/A	#N/A	#N/A	#N/A	21	ENSG00000072042	RDH11	protein_coding	retinol dehydrogenase 11 [Source:HGNC Symbol;Acc:HGNC:17964]
RASSF7#099849	0.522723	1.01549	0.607607	#N/A	1.45012	1.84579	2.50733	2.3089	1.8228	1.93793	1.08441	0.500955	1.41989	0.821565	1.16198	0.685168	#N/A	0.966197	1.48603	5.59268	#N/A	#N/A	0.424013	#N/A	#N/A	0.787889	1.36141	21	ENSG00000099849	RASSF7	protein_coding	Ras association domain family member 7 [Source:HGNC Symbol;Acc:HGNC:1166]
TGOLN2	0.236945	0.524299	0.698853	0.784135	0.972857	0.260364	0.653054	0.730961	0.675151	#N/A	0.344292	0.257141	#N/A	0.389796	0.670883	0.167239	#N/A	1.31223	1.74173	3.79441	0.334158	0.316026	0.28101	#N/A	#N/A	#N/A	1.21363	21	ENSG00000152291	TGOLN2	protein_coding	trans-golgi network protein 2 [Source:HGNC Symbol;Acc:HGNC:15450]
PTCH1	1.17589	1.00522	0.988264	1.84009	3.58891	6.32301	5.421	4.29932	4.58504	5.40638	4.33044	#N/A	6.41551	0.688631	0.836266	#N/A	1.14367	1.64806	0.787984	4.49276	1.24102	1.71689	#N/A	#N/A	#N/A	2.72102	#N/A	21	ENSG00000185920	PTCH1	protein_coding	patched 1 [Source:HGNC Symbol;Acc:HGNC:9585]
THUMPD1	0.362024	0.339776	0.580513	0.82971	#N/A	0.681978	1.02006	1.21993	#N/A	0.590829	0.894573	#N/A	0.491553	0.514426	0.650829	0.194716	0.806753	0.856962	1.61865	5.8288	0.305648	0.334797	0.163199	#N/A	#N/A	0.547128	#N/A	21	ENSG00000066654	THUMPD1	protein_coding	THUMP domain containing 1 [Source:HGNC Symbol;Acc:HGNC:23807]
CD47	0.189598	0.347005	0.303985	#N/A	#N/A	1.89067	2.42148	2.1503	1.73216	0.5607	0.971919	0.429169	1.23604	0.629401	0.738121	#N/A	0.457676	1.29793	1.64363	4.41571	0.180114	#N/A	0.184674	#N/A	0.175796	#N/A	1.06666	21	ENSG00000196776	CD47	protein_coding	CD47 molecule [Source:HGNC Symbol;Acc:HGNC:1682]
SIGMAR1	0.747211	1.69551	2.67962	1.30347	1.84658	2.19029	2.87193	#N/A	1.53536	1.9622	1.24897	#N/A	0.519905	1.53894	1.30286	1.55136	#N/A	2.47376	2.11909	4.37947	0.670091	0.565696	1.54585	#N/A	#N/A	0.87398	#N/A	21	ENSG00000147955	SIGMAR1	protein_coding	sigma non-opioid intracellular receptor 1 [Source:HGNC Symbol;Acc:HGNC:8157]
TMEM250	0.725494	1.32144	2.23275	3.30332	3.17045	1.39791	1.74274	1.52351	2.01811	0.50145	1.27239	1.11185	#N/A	1.688	1.56764	0.704553	#N/A	3.27152	1.71357	2.38878	1.67562	1.17806	1.41236	#N/A	#N/A	#N/A	#N/A	21	ENSG00000238227	TMEM250	protein_coding	transmembrane protein 250 [Source:HGNC Symbol;Acc:HGNC:31009]
#258757	0.831928	1.55302	1.85904	1.72819	1.75651	3.93908	2.67279	2.66029	1.77804	1.9559	1.91668	#N/A	1.15312	1.83166	1.97374	2.26028	#N/A	2.8698	1.4136	2.59999	0.505651	#N/A	1.58442	#N/A	#N/A	#N/A	4.43001	21	ENSG00000258757		lncRNA	novel transcript, antisense to ERO1L
PHAX	0.309579	0.648242	0.665553	1.23615	0.923032	1.62211	2.10344	1.66682	2.30793	0.965231	0.954244	0.424454	0.661586	0.9863	0.973327	0.240953	#N/A	0.833176	#N/A	3.89939	0.677918	0.79517	0.274493	#N/A	#N/A	#N/A	#N/A	21	ENSG00000164902	PHAX	protein_coding	phosphorylated adaptor for RNA export [Source:HGNC Symbol;Acc:HGNC:10241]
TLN1	#N/A	1.68756	1.63431	0.973036	1.81357	0.708696	0.978642	1.29704	0.730721	#N/A	0.80938	1.49327	#N/A	1.45386	1.72451	0.402221	0.806182	2.84907	2.77139	#N/A	2.69056	1.57257	1.00226	#N/A	#N/A	1.22039	3.5668	21	ENSG00000137076	TLN1	protein_coding	talin 1 [Source:HGNC Symbol;Acc:HGNC:11845]
ALOX5AP	#N/A	2.3206	2.34359	#N/A	1.65177	3.84938	3.03088	2.55338	5.39895	9.76893	2.8025	#N/A	2.77429	3.10053	2.94009	0.768668	1.07642	#N/A	4.86505	7.86336	2.20585	0.915916	1.97107	#N/A	#N/A	3.94146	2.96795	21	ENSG00000132965	ALOX5AP	protein_coding	arachidonate 5-lipoxygenase activating protein [Source:HGNC Symbol;Acc:HGNC:436]
ACTB	#N/A	2.97494	3.42491	2.82746	2.33623	1.42317	2.49081	2.13001	1.2097	#N/A	0.587316	2.59792	#N/A	2.74571	2.17185	1.47249	0.611373	5.33349	3.24815	#N/A	4.60993	3.20723	3.11371	#N/A	#N/A	0.732715	5.70787	21	ENSG00000075624	ACTB	protein_coding	actin beta [Source:HGNC Symbol;Acc:HGNC:132]
TRAPPC1	#N/A	2.80125	1.85617	1.96361	#N/A	2.16895	2.88798	2.94632	1.39997	1.48762	1.1868	2.29639	#N/A	3.55609	2.46716	1.77578	1.16324	4.1534	2.57997	#N/A	3.64153	2.37447	2.87504	#N/A	#N/A	0.802506	3.35181	21	ENSG00000170043	TRAPPC1	protein_coding	trafficking protein particle complex subunit 1 [Source:HGNC Symbol;Acc:HGNC:19894]
HSP90AB1	#N/A	1.27137	1.09349	0.844897	#N/A	1.79057	2.51545	2.34879	2.03768	1.54599	1.01798	0.6768	#N/A	2.02186	2.01356	1.68444	1.17813	2.9906	1.46774	6.8815	1.60804	1.56044	1.61882	#N/A	#N/A	1.96727	#N/A	21	ENSG00000096384	HSP90AB1	protein_coding	heat shock protein 90 alpha family class B member 1 [Source:HGNC Symbol;Acc:HGNC:5258]
PSMA7	#N/A	1.73985	1.81558	1.19194	1.49629	0.972721	1.1282	1.15405	1.17887	0.929931	0.825096	1.32641	#N/A	1.41059	1.65994	0.871271	#N/A	3.09572	1.59944	3.25119	1.69339	1.43316	1.22627	#N/A	#N/A	1.03224	#N/A	21	ENSG00000101182	PSMA7	protein_coding	proteasome 20S subunit alpha 7 [Source:HGNC Symbol;Acc:HGNC:9536]
RAN	#N/A	1.69506	0.993969	1.40045	0.89786	2.61656	3.25205	2.93299	1.75486	1.91006	1.37969	1.29042	#N/A	2.03098	1.68623	1.68688	#N/A	3.1665	1.39742	2.74576	1.36609	1.41999	1.50295	#N/A	#N/A	1.06339	#N/A	21	ENSG00000132341	RAN	protein_coding	RAN, member RAS oncogene family [Source:HGNC Symbol;Acc:HGNC:9846]
WDR83OS	#N/A	2.9954	3.17808	1.77981	1.89274	2.35778	1.89136	2.75665	1.46219	1.62125	1.33189	1.7888	#N/A	3.09483	2.7406	1.87364	0.993183	4.32617	1.56468	1.95774	3.82469	2.69875	3.28326	#N/A	#N/A	#N/A	#N/A	21	ENSG00000105583	WDR83OS	protein_coding	WD repeat domain 83 opposite strand [Source:HGNC Symbol;Acc:HGNC:30203]
EEF1D#104529	#N/A	1.30921	1.13404	1.10399	#N/A	1.27567	2.05035	2.50087	1.63565	1.26091	1.09632	1.42683	#N/A	1.72022	1.67063	1.7361	0.888133	3.46	1.36653	5.82336	1.71866	1.70017	1.96457	#N/A	#N/A	1.40257	#N/A	21	ENSG00000104529	EEF1D	protein_coding	eukaryotic translation elongation factor 1 delta [Source:HGNC Symbol;Acc:HGNC:3211]
ACTG1	#N/A	3.08559	2.75469	2.80563	2.16197	2.89268	3.52431	4.0356	2.39083	1.64637	1.48572	2.90015	#N/A	4.13657	3.17953	1.63793	0.536281	5.48188	1.79772	#N/A	4.94492	3.209	3.44055	#N/A	#N/A	#N/A	3.81493	21	ENSG00000184009	ACTG1	protein_coding	actin gamma 1 [Source:HGNC Symbol;Acc:HGNC:144]
COX6A1	#N/A	3.07154	2.70898	2.35829	2.09363	3.81402	4.11079	3.15974	2.61285	1.55495	1.52223	2.40015	#N/A	4.85185	3.42715	2.39239	#N/A	4.51016	1.52152	3.40855	4.80148	3.11745	4.58734	#N/A	#N/A	#N/A	5.02681	21	ENSG00000111775	COX6A1	protein_coding	cytochrome c oxidase subunit 6A1 [Source:HGNC Symbol;Acc:HGNC:2277]
SSR3	#N/A	1.62358	2.35057	1.4408	2.64509	1.25793	2.031	1.71579	1.32932	0.676287	0.571531	0.682539	#N/A	1.82841	1.47047	1.3275	#N/A	1.30082	#N/A	4.05447	1.96872	1.23865	1.68633	#N/A	#N/A	1.00412	1.92686	21	ENSG00000114850	SSR3	protein_coding	signal sequence receptor subunit 3 [Source:HGNC Symbol;Acc:HGNC:11325]
PUF60#179950	#N/A	1.88678	1.60142	1.49101	1.29469	1.54103	1.1946	2.68413	1.03705	1.21327	1.11869	1.04051	#N/A	1.88244	1.92165	0.910159	#N/A	2.98175	1.08424	6.14197	1.71038	1.45842	1.28195	#N/A	#N/A	1.40463	#N/A	21	ENSG00000179950	PUF60	protein_coding	poly(U) binding splicing factor 60 [Source:HGNC Symbol;Acc:HGNC:17042]
ATP5IF1#130770	#N/A	1.99126	2.03045	1.73119	1.4479	3.33806	3.75883	3.68956	2.37117	2.57801	2.02364	1.43086	#N/A	2.44282	2.08799	1.1505	0.837163	3.54521	1.46133	5.4105	2.2781	1.78299	1.56931	#N/A	#N/A	#N/A	#N/A	21	ENSG00000130770	ATP5IF1	protein_coding	ATP synthase inhibitory factor subunit 1 [Source:HGNC Symbol;Acc:HGNC:871]
MYL12A	#N/A	3.13469	3.29132	3.23448	2.62263	4.21852	5.27949	5.08227	3.41119	2.47499	1.91727	2.379	#N/A	3.71243	3.17158	1.65473	1.66844	4.93138	3.10754	#N/A	3.12834	2.60633	2.5175	#N/A	#N/A	1.29426	#N/A	21	ENSG00000101608	MYL12A	protein_coding	myosin light chain 12A [Source:HGNC Symbol;Acc:HGNC:16701]
MZT2B	#N/A	2.17826	2.05485	1.81847	1.48659	3.27572	2.77466	3.09225	2.04561	2.59949	1.68784	1.99686	#N/A	3.16071	2.53347	1.95171	#N/A	5.07753	0.860383	7.26837	2.51609	1.86494	2.60817	#N/A	#N/A	0.844587	#N/A	21	ENSG00000152082	MZT2B	protein_coding	mitotic spindle organizing protein 2B [Source:HGNC Symbol;Acc:HGNC:25886]
PA2G4	#N/A	1.38446	1.36808	1.20467	1.23965	1.17805	1.32232	0.996084	0.961039	1.04265	0.584824	0.703894	#N/A	1.24222	1.26439	0.643155	#N/A	1.53773	1.38122	4.38886	1.23436	1.13922	0.877045	#N/A	#N/A	0.768774	#N/A	21	ENSG00000170515	PA2G4	protein_coding	proliferation-associated 2G4 [Source:HGNC Symbol;Acc:HGNC:8550]
C19orf53	#N/A	2.84247	1.97453	1.22683	#N/A	3.27134	2.99351	3.52395	2.13451	1.92091	1.87175	2.42921	#N/A	3.06207	2.90581	1.78095	0.787749	4.51032	2.06396	3.5867	2.58015	1.86327	2.91553	#N/A	#N/A	0.840621	#N/A	21	ENSG00000104979	C19orf53	protein_coding	chromosome 19 open reading frame 53 [Source:HGNC Symbol;Acc:HGNC:24991]
NCL	#N/A	0.81425	0.760956	0.957569	0.460665	1.29762	1.98923	1.63706	1.44843	1.16195	0.616395	0.674014	#N/A	1.16561	1.30282	0.49625	#N/A	1.14391	1.05888	5.67452	0.965816	1.087	0.718524	#N/A	#N/A	1.35017	#N/A	21	ENSG00000115053	NCL	protein_coding	nucleolin [Source:HGNC Symbol;Acc:HGNC:7667]
TPT1	#N/A	2.68085	2.52443	2.65976	#N/A	1.62932	2.70777	2.34307	1.44574	2.29012	1.56878	2.64858	#N/A	3.86528	3.15928	2.2078	2.03076	7.17263	2.03997	3.33996	4.29826	3.62519	4.82436	#N/A	#N/A	2.15666	#N/A	21	ENSG00000133112	TPT1	protein_coding	tumor protein, translationally-controlled 1 [Source:HGNC Symbol;Acc:HGNC:12022]
SNRPD2	#N/A	2.78508	2.04684	1.91649	#N/A	2.49725	2.86509	2.56583	1.86691	2.39805	1.62043	1.89035	#N/A	3.62729	2.43888	1.93246	0.836216	4.77036	2.42883	4.55537	3.59447	3.16581	3.54844	#N/A	#N/A	0.91484	#N/A	21	ENSG00000125743	SNRPD2	protein_coding	small nuclear ribonucleoprotein D2 polypeptide [Source:HGNC Symbol;Acc:HGNC:11159]
MDH1	#N/A	1.31162	1.06828	0.796872	1.06108	2.11469	1.83645	1.46172	2.88272	1.25889	1.03943	0.659733	0.31163	1.34426	1.51119	0.902531	#N/A	1.59023	1.20765	4.80815	0.625641	0.601452	0.885419	#N/A	#N/A	#N/A	#N/A	21	ENSG00000014641	MDH1	protein_coding	malate dehydrogenase 1 [Source:HGNC Symbol;Acc:HGNC:6970]
HMGB1	#N/A	0.676174	0.541969	0.503979	0.342258	1.41944	1.65111	1.59649	1.63543	1.33116	0.945561	0.297769	#N/A	0.835669	0.96493	0.359159	#N/A	0.766924	0.661675	1.53099	0.377229	0.327191	0.433503	#N/A	#N/A	0.616127	#N/A	21	ENSG00000189403	HMGB1	protein_coding	high mobility group box 1 [Source:HGNC Symbol;Acc:HGNC:4983]
TWF2	#N/A	1.43494	2.1124	1.37573	1.60545	0.874003	2.10901	1.97736	1.81169	0.873126	0.851483	1.56524	#N/A	1.32179	1.44837	0.858942	1.07528	2.4356	1.39305	1.60122	1.6572	1.31339	1.21644	#N/A	#N/A	#N/A	#N/A	21	ENSG00000247596	TWF2	protein_coding	twinfilin actin binding protein 2 [Source:HGNC Symbol;Acc:HGNC:9621]
PSMC5	#N/A	2.68749	2.0813	2.75496	2.28296	2.66735	2.61997	3.34942	1.83926	2.04493	1.56783	1.33667	#N/A	2.42232	2.51171	1.41033	#N/A	3.66856	1.48455	3.27165	2.14611	1.59117	1.59884	#N/A	#N/A	0.858635	#N/A	21	ENSG00000087191	PSMC5	protein_coding	proteasome 26S subunit, ATPase 5 [Source:HGNC Symbol;Acc:HGNC:9552]
COX7A2	#N/A	1.7766	1.52266	2.23704	1.57237	2.64659	2.88465	2.77931	1.61288	0.994211	1.24712	1.66326	#N/A	2.32247	2.05721	1.5253	0.712344	2.85739	0.661341	2.80003	1.68427	1.32606	1.98266	#N/A	#N/A	#N/A	#N/A	21	ENSG00000112695	COX7A2	protein_coding	cytochrome c oxidase subunit 7A2 [Source:HGNC Symbol;Acc:HGNC:2288]
YWHAB	#N/A	0.937152	0.870172	0.946802	0.897853	0.477929	0.96832	0.952615	#N/A	#N/A	0.516534	1.05035	#N/A	1.0529	1.14709	1.04717	0.757976	1.95435	1.08045	4.31499	0.932646	0.501856	1.17241	#N/A	#N/A	0.904242	1.74207	21	ENSG00000166913	YWHAB	protein_coding	tyrosine 3-monooxygenase/tryptophan 5-monooxygenase activation protein beta [Source:HGNC Symbol;Acc:HGNC:12849]
MICOS10	#N/A	1.5222	1.20118	1.21722	1.57004	1.86491	2.15611	2.48471	1.63367	#N/A	1.31147	1.6517	#N/A	1.9776	2.46315	1.8408	0.515352	3.13926	2.30047	3.72791	1.6583	1.63659	2.66506	#N/A	#N/A	1.37829	#N/A	21	ENSG00000173436	MICOS10	protein_coding	mitochondrial contact site and cristae organizing system subunit 10 [Source:HGNC Symbol;Acc:HGNC:32068]
ATP5ME	#N/A	1.85625	1.29638	1.22796	1.25685	1.00236	1.27494	1.30403	#N/A	0.895181	0.536772	1.4824	#N/A	1.6165	1.94026	1.34392	1.02836	2.97819	0.85311	5.51857	2.41414	2.04487	2.45459	#N/A	#N/A	1.04787	#N/A	21	ENSG00000169020	ATP5ME	protein_coding	ATP synthase membrane subunit e [Source:HGNC Symbol;Acc:HGNC:846]
BST2	#N/A	2.05847	2.68436	2.00569	1.92232	1.3824	1.68928	1.3565	#N/A	#N/A	1.06584	1.92616	#N/A	2.28868	1.86348	1.20831	0.956388	3.10041	1.79258	6.03682	3.68277	2.7113	2.67547	#N/A	#N/A	1.27188	4.9964	21	ENSG00000130303	BST2	protein_coding	bone marrow stromal cell antigen 2 [Source:HGNC Symbol;Acc:HGNC:1119]
EMC6	#N/A	2.04762	2.12235	2.0144	2.1415	2.9527	4.15929	3.21196	1.61526	1.69171	2.55432	1.31035	#N/A	2.88607	2.05528	0.978604	#N/A	2.85181	0.807803	3.02207	1.7984	1.49167	1.67549	#N/A	#N/A	0.977642	#N/A	21	ENSG00000127774	EMC6	protein_coding	ER membrane protein complex subunit 6 [Source:HGNC Symbol;Acc:HGNC:28430]
SF3B2	#N/A	0.961141	0.80725	0.656935	0.613688	0.36348	1.16867	0.797186	1.12261	0.524318	0.699355	0.547449	#N/A	0.782924	0.941707	0.29006	#N/A	0.783891	0.46984	5.44124	0.977459	0.948289	0.536302	#N/A	#N/A	0.613773	#N/A	21	ENSG00000087365	SF3B2	protein_coding	splicing factor 3b subunit 2 [Source:HGNC Symbol;Acc:HGNC:10769]
NPM1	#N/A	0.963027	0.686376	1.01677	#N/A	2.08808	2.64883	2.52539	2.18458	2.49234	0.957057	0.907991	#N/A	1.56602	1.73763	1.55237	0.383162	2.17518	1.05327	5.64494	1.01656	1.19085	1.41328	#N/A	#N/A	0.652656	#N/A	21	ENSG00000181163	NPM1	protein_coding	nucleophosmin 1 [Source:HGNC Symbol;Acc:HGNC:7910]
BTF3	#N/A	1.75926	1.27451	1.35656	#N/A	2.02654	2.67775	2.65279	1.32552	1.81636	1.21108	1.5284	#N/A	2.19083	2.06561	1.91849	1.02574	3.12122	2.28481	2.99269	1.90524	1.5734	2.11988	#N/A	#N/A	1.16878	#N/A	21	ENSG00000145741	BTF3	protein_coding	basic transcription factor 3 [Source:HGNC Symbol;Acc:HGNC:1125]
DPM3	#N/A	1.4698	1.4853	1.26265	1.60819	2.58183	2.16461	2.09855	2.19487	2.20996	1.49633	1.49183	0.307014	2.30184	2.68373	1.66488	#N/A	2.71284	1.2124	5.83107	1.65566	1.69204	1.7536	#N/A	#N/A	#N/A	#N/A	21	ENSG00000179085	DPM3	protein_coding	dolichyl-phosphate mannosyltransferase subunit 3, regulatory [Source:HGNC Symbol;Acc:HGNC:3007]
PHB1	#N/A	2.05452	1.77396	1.3939	1.06086	3.25334	3.93569	3.35281	1.66884	1.66488	1.24072	0.848201	#N/A	2.56079	2.60327	1.47499	#N/A	2.58379	1.00504	4.12202	1.77203	2.02779	1.60303	#N/A	#N/A	1.16244	#N/A	21	ENSG00000167085	PHB1	protein_coding	prohibitin 1 [Source:HGNC Symbol;Acc:HGNC:8912]
RPL24	#N/A	2.16591	1.61936	2.15262	#N/A	2.90483	4.27112	3.72012	2.14759	2.24265	1.52175	2.23113	#N/A	3.5811	2.39508	2.17381	1.54931	4.88669	2.0099	4.37319	3.04828	2.62964	3.40214	#N/A	#N/A	1.42416	#N/A	21	ENSG00000114391	RPL24	protein_coding	ribosomal protein L24 [Source:HGNC Symbol;Acc:HGNC:10325]
TBCC	#N/A	1.59951	0.995782	1.14627	1.3587	4.06819	3.49833	4.18897	2.72831	1.7889	1.61544	0.794357	0.984683	1.79169	1.74707	0.507521	#N/A	0.850052	1.45335	3.91982	0.951055	0.72437	0.761814	#N/A	#N/A	#N/A	#N/A	21	ENSG00000124659	TBCC	protein_coding	tubulin folding cofactor C [Source:HGNC Symbol;Acc:HGNC:11580]
RPS16	#N/A	2.40554	1.57626	2.03205	#N/A	2.87541	3.54104	3.23435	2.23604	2.34102	1.49888	2.90846	#N/A	4.5283	3.45075	2.77517	2.0013	6.65786	2.26637	7.11822	3.9136	3.47441	5.13367	#N/A	#N/A	2.42822	#N/A	21	ENSG00000105193	RPS16	protein_coding	ribosomal protein S16 [Source:HGNC Symbol;Acc:HGNC:10396]
TMEM208	#N/A	1.32549	1.28703	1.11926	1.47489	2.30902	2.98547	2.61025	2.45049	1.10381	1.62739	0.424588	0.403457	1.33222	1.43651	0.715281	#N/A	2.24609	#N/A	3.8605	0.976735	0.881169	0.690727	#N/A	#N/A	#N/A	1.88918	21	ENSG00000168701	TMEM208	protein_coding	transmembrane protein 208 [Source:HGNC Symbol;Acc:HGNC:25015]
SNHG6	#N/A	1.25604	1.13957	1.43288	0.720808	2.62107	3.14491	4.07547	1.70764	2.26873	1.34493	1.1363	#N/A	2.08689	1.78014	1.56242	#N/A	3.52297	2.80894	3.62021	0.898113	1.16488	1.76036	#N/A	#N/A	1.30441	#N/A	21	ENSG00000245910	SNHG6	lncRNA	small nucleolar RNA host gene 6 [Source:HGNC Symbol;Acc:HGNC:32965]
THAP11	#N/A	2.59069	2.66538	1.91437	1.34386	2.56432	2.55156	1.94205	3.10744	1.36391	1.93159	1.44034	#N/A	3.15223	3.0262	1.25369	1.18437	3.46521	1.80974	#N/A	2.00608	2.45086	1.98903	#N/A	#N/A	1.11099	#N/A	21	ENSG00000168286	THAP11	protein_coding	THAP domain containing 11 [Source:HGNC Symbol;Acc:HGNC:23194]
ST13	#N/A	1.09739	0.791237	0.866236	#N/A	1.31219	2.25327	2.0131	1.32343	0.817717	1.23882	1.31731	#N/A	1.44502	1.29026	1.09971	0.85838	2.96676	1.13222	3.87263	1.07883	1.15808	1.59454	#N/A	#N/A	0.752821	#N/A	21	ENSG00000100380	ST13	protein_coding	ST13 Hsp70 interacting protein [Source:HGNC Symbol;Acc:HGNC:11343]
CIB1	#N/A	1.528	0.920807	#N/A	1.31739	2.10991	2.03636	2.47122	#N/A	1.32247	1.25888	1.1465	#N/A	1.72174	1.65275	1.31767	1.02536	4.32834	2.7497	4.93557	1.58763	1.72636	1.47343	#N/A	#N/A	0.711995	2.41134	21	ENSG00000185043	CIB1	protein_coding	calcium and integrin binding 1 [Source:HGNC Symbol;Acc:HGNC:16920]
HINT1	#N/A	0.864107	0.570985	1.0675	#N/A	2.38128	2.80754	2.00552	2.786	2.13011	0.884934	0.588908	#N/A	1.34923	1.343	1.68451	0.390577	0.932917	0.874923	5.93966	0.492701	0.597956	1.30864	#N/A	#N/A	0.88849	#N/A	21	ENSG00000169567	HINT1	protein_coding	histidine triad nucleotide binding protein 1 [Source:HGNC Symbol;Acc:HGNC:4912]
RACK1	#N/A	1.79138	1.30771	1.476	#N/A	2.10451	2.9247	3.56553	1.575	2.04865	1.18117	2.33739	#N/A	3.10137	2.47388	2.2799	1.28253	5.32638	1.28465	4.96098	2.90099	2.47681	3.30092	#N/A	#N/A	1.43233	#N/A	21	ENSG00000204628	RACK1	protein_coding	receptor for activated C kinase 1 [Source:HGNC Symbol;Acc:HGNC:4399]
REX1BD	#N/A	0.793675	0.743676	0.871471	0.882743	1.06532	1.33904	1.37671	1.68557	0.813264	0.547967	#N/A	#N/A	0.507885	0.731103	0.439433	1.12543	1.2256	1.07882	3.96863	0.265778	0.553661	0.306428	#N/A	#N/A	0.749239	#N/A	21	ENSG00000006015	REX1BD	protein_coding	required for excision 1-B domain containing [Source:HGNC Symbol;Acc:HGNC:26098]
MT1F	#N/A	3.63034	3.85032	4.03806	2.54869	2.82071	3.26186	2.72217	1.67404	5.43467	4.23227	1.74772	#N/A	5.29409	3.97902	2.0444	1.22558	3.49383	3.52098	3.00492	3.85066	2.33878	2.15804	#N/A	#N/A	#N/A	#N/A	21	ENSG00000198417	MT1F	protein_coding	metallothionein 1F [Source:HGNC Symbol;Acc:HGNC:7398]
MAZ	#N/A	1.03327	0.999421	1.14023	0.691925	0.789405	1.41058	0.872926	2.26204	1.039	0.629876	0.539682	#N/A	0.967514	1.00586	0.545968	#N/A	1.09395	#N/A	2.97051	0.871068	0.69206	0.640267	#N/A	#N/A	0.682087	1.347	21	ENSG00000103495	MAZ	protein_coding	MYC associated zinc finger protein [Source:HGNC Symbol;Acc:HGNC:6914]
RPL37A	#N/A	2.58825	1.70021	2.01891	#N/A	3.18782	4.59228	4.62621	2.46687	2.59822	1.50098	3.0865	#N/A	5.21813	3.35305	2.49651	1.80852	6.37602	1.60157	7.4481	4.63549	3.89023	5.54248	#N/A	#N/A	2.6256	#N/A	21	ENSG00000197756	RPL37A	protein_coding	ribosomal protein L37a [Source:HGNC Symbol;Acc:HGNC:10348]
EIF4B	#N/A	0.639966	0.353383	0.872994	0.418148	#N/A	0.839983	0.876456	0.911356	0.439868	0.294313	0.388552	#N/A	0.597563	0.641067	0.5413	0.428946	0.826219	0.504451	5.18454	0.397703	0.486954	0.47806	#N/A	#N/A	0.581471	#N/A	21	ENSG00000063046	EIF4B	protein_coding	eukaryotic translation initiation factor 4B [Source:HGNC Symbol;Acc:HGNC:3285]
EPRS1	#N/A	0.719403	0.36878	0.522747	0.521077	0.831586	1.58602	1.55815	1.22744	0.673813	0.534865	0.451226	#N/A	0.748327	0.82132	0.515662	0.625527	1.31611	#N/A	5.00975	0.4762	0.579528	0.325968	#N/A	#N/A	0.951318	#N/A	21	ENSG00000136628	EPRS1	protein_coding	glutamyl-prolyl-tRNA synthetase 1 [Source:HGNC Symbol;Acc:HGNC:3418]
TRMT112	#N/A	2.67297	1.87187	1.84847	#N/A	3.42748	3.38738	4.20082	2.16753	2.1015	2.18783	2.97368	#N/A	4.33589	3.7957	2.26499	0.813035	9.53101	1.63218	4.59423	3.74393	2.71178	3.75012	#N/A	#N/A	1.63737	#N/A	21	ENSG00000173113	TRMT112	protein_coding	tRNA methyltransferase activator subunit 11-2 [Source:HGNC Symbol;Acc:HGNC:26940]
DNAJC8#126698	#N/A	1.06663	1.10222	1.22958	1.06461	0.83607	1.01158	1.24265	1.676	0.671304	0.888324	1.06639	#N/A	1.25824	1.34211	0.490151	#N/A	1.97112	1.30605	2.37706	1.25707	1.04073	0.841144	#N/A	#N/A	0.758973	#N/A	21	ENSG00000126698	DNAJC8	protein_coding	DnaJ heat shock protein family (Hsp40) member C8 [Source:HGNC Symbol;Acc:HGNC:15470]
RPS25#118181	#N/A	2.63191	1.73915	2.0497	#N/A	4.06432	4.68142	4.49962	3.08036	2.95775	2.37228	2.78684	#N/A	4.87722	3.55825	2.90594	2.46088	6.9508	2.56997	7.11843	3.75367	3.66852	4.51208	#N/A	#N/A	2.83307	#N/A	21	ENSG00000118181	RPS25	protein_coding	ribosomal protein S25 [Source:HGNC Symbol;Acc:HGNC:10413]
HSP90B1	#N/A	1.48934	2.16888	1.8022	2.06563	1.90536	2.60553	2.35781	1.80916	1.94529	0.769933	1.8047	#N/A	2.47943	2.08663	1.18128	0.734697	#N/A	#N/A	6.4328	3.08135	2.46034	2.04373	#N/A	#N/A	1.87054	2.62321	21	ENSG00000166598	HSP90B1	protein_coding	heat shock protein 90 beta family member 1 [Source:HGNC Symbol;Acc:HGNC:12028]
RPLP0	#N/A	1.64104	1.21471	1.53382	#N/A	2.59228	3.64737	3.72384	2.53765	2.72138	1.24989	1.14463	#N/A	2.74722	2.19889	2.56681	0.470191	4.09256	0.576772	7.11767	1.88409	1.99719	2.69895	#N/A	#N/A	1.59941	#N/A	21	ENSG00000089157	RPLP0	protein_coding	ribosomal protein lateral stalk subunit P0 [Source:HGNC Symbol;Acc:HGNC:10371]
NDUFB2	#N/A	1.47498	1.86858	1.07432	1.75998	1.68631	2.57036	2.61005	1.68908	0.840576	0.694175	0.844847	#N/A	1.72374	1.30192	0.527322	#N/A	3.09328	1.54945	3.95283	2.07933	1.72408	1.60907	#N/A	#N/A	0.976753	#N/A	21	ENSG00000090266	NDUFB2	protein_coding	NADH:ubiquinone oxidoreductase subunit B2 [Source:HGNC Symbol;Acc:HGNC:7697]
SSB	#N/A	0.841523	0.778348	0.616883	0.801427	1.18714	1.4618	1.19583	#N/A	0.684518	0.682651	0.86677	#N/A	1.14492	0.951964	0.698695	0.721164	1.4089	1.59945	5.08598	0.596651	0.617487	0.60232	#N/A	#N/A	1.09172	#N/A	21	ENSG00000138385	SSB	protein_coding	small RNA binding exonuclease protection factor La [Source:HGNC Symbol;Acc:HGNC:11316]
RPL8	#N/A	2.30158	1.42996	1.78274	#N/A	2.61152	4.2879	3.56304	2.2763	1.3757	1.30732	2.37132	#N/A	3.78038	2.52841	2.75884	1.9067	6.83889	1.24045	5.66808	3.90713	3.27465	4.51935	#N/A	#N/A	2.21514	#N/A	21	ENSG00000161016	RPL8	protein_coding	ribosomal protein L8 [Source:HGNC Symbol;Acc:HGNC:10368]
DAXX#204209	#N/A	1.17908	0.765183	0.955196	#N/A	3.12375	2.80538	1.79332	1.88253	2.07528	1.85505	0.667274	0.405483	1.26777	1.23692	0.499877	0.776234	1.91866	#N/A	6.01534	1.27715	1.07711	0.693069	#N/A	#N/A	#N/A	4.3671	21	ENSG00000204209	DAXX	protein_coding	death domain associated protein [Source:HGNC Symbol;Acc:HGNC:2681]
RPL22	#N/A	2.37206	1.60727	1.93995	#N/A	2.11311	3.22941	2.99483	1.57724	2.00463	1.14568	2.81726	#N/A	4.27491	3.08781	2.68057	1.43992	6.35913	2.37562	6.34801	3.73639	3.25042	4.88022	#N/A	#N/A	1.88206	#N/A	21	ENSG00000116251	RPL22	protein_coding	ribosomal protein L22 [Source:HGNC Symbol;Acc:HGNC:10315]
SNRPN	#N/A	1.23179	1.35939	1.18388	#N/A	5.19105	3.43312	4.09126	5.08252	3.70372	3.32303	1.17334	1.94785	1.67392	1.85655	1.12394	2.90669	2.57282	1.20938	#N/A	0.935408	1.05784	1.1197	#N/A	#N/A	0.834762	#N/A	21	ENSG00000128739	SNRPN	protein_coding	small nuclear ribonucleoprotein polypeptide N [Source:HGNC Symbol;Acc:HGNC:11164]
TMEM160	#N/A	2.17875	2.39521	1.65762	2.01587	3.16922	3.25053	2.87971	2.28146	1.77649	2.18705	1.80146	#N/A	2.58561	2.36844	1.24505	#N/A	3.85695	2.30247	3.70153	2.65793	2.41359	1.53705	#N/A	#N/A	1.12879	#N/A	21	ENSG00000130748	TMEM160	protein_coding	transmembrane protein 160 [Source:HGNC Symbol;Acc:HGNC:26042]
LBH	#N/A	0.843743	0.759262	#N/A	#N/A	7.81184	4.82865	5.12891	7.37265	6.97466	3.37766	0.608717	5.36823	1.30575	1.2603	0.587109	0.84018	2.60943	3.64518	5.81985	0.818533	0.723759	0.664381	#N/A	#N/A	#N/A	1.8278	21	ENSG00000213626	LBH	protein_coding	LBH regulator of WNT signaling pathway [Source:HGNC Symbol;Acc:HGNC:29532]
PSMB8#204264	#N/A	1.84574	1.50125	1.30953	1.03863	2.51575	3.03793	2.98941	1.24613	1.27763	1.79131	1.44265	#N/A	2.14082	1.91376	1.10813	#N/A	4.47813	2.05539	2.89082	1.90576	1.17762	1.30928	#N/A	#N/A	#N/A	3.27551	21	ENSG00000204264	PSMB8	protein_coding	proteasome 20S subunit beta 8 [Source:HGNC Symbol;Acc:HGNC:9545]
RPS21	#N/A	1.22117	0.431428	1.29969	#N/A	3.46759	4.39164	3.85054	3.67374	2.95903	0.883161	0.859472	#N/A	1.99189	1.85495	2.88749	1.24056	4.05745	1.61676	7.80066	#N/A	1.38429	2.38751	#N/A	#N/A	2.29049	1.84982	21	ENSG00000171858	RPS21	protein_coding	ribosomal protein S21 [Source:HGNC Symbol;Acc:HGNC:10409]
PDIA6	#N/A	0.835439	0.95127	#N/A	1.05086	1.54654	2.11628	2.45517	1.20454	0.784162	0.996577	1.15302	0.358985	1.67425	1.30891	1.00788	#N/A	1.17531	#N/A	6.2735	2.05221	1.16278	1.19311	#N/A	#N/A	1.82974	2.1427	21	ENSG00000143870	PDIA6	protein_coding	protein disulfide isomerase family A member 6 [Source:HGNC Symbol;Acc:HGNC:30168]
RPL29	#N/A	2.59512	1.6899	2.08999	#N/A	3.15216	4.87717	4.16098	2.55154	2.55897	1.97597	2.80807	#N/A	4.84419	3.91981	2.44988	1.91232	7.17881	2.01256	6.19974	4.64358	4.07521	5.31351	#N/A	#N/A	2.14416	#N/A	21	ENSG00000162244	RPL29	protein_coding	ribosomal protein L29 [Source:HGNC Symbol;Acc:HGNC:10331]
OSTC	#N/A	1.218	1.50537	1.29341	1.01504	2.27038	1.99349	1.88814	1.72094	1.72345	0.816988	0.781746	#N/A	1.63204	1.41539	0.966889	0.773979	#N/A	#N/A	5.15532	1.26087	0.960164	1.30944	#N/A	#N/A	1.06937	2.01318	21	ENSG00000198856	OSTC	protein_coding	oligosaccharyltransferase complex non-catalytic subunit [Source:HGNC Symbol;Acc:HGNC:24448]
TUFM	#N/A	1.91659	1.41954	1.93442	1.47223	2.18413	1.90793	2.09068	2.04172	1.7216	1.31448	1.08124	#N/A	2.15169	2.27824	1.41852	#N/A	4.42491	0.964771	7.66144	1.88511	1.49876	1.50179	#N/A	#N/A	0.875364	#N/A	21	ENSG00000178952	TUFM	protein_coding	Tu translation elongation factor, mitochondrial [Source:HGNC Symbol;Acc:HGNC:12420]
SOD1	#N/A	1.46875	1.94376	1.8809	1.74518	3.53038	3.54911	3.35609	2.48492	#N/A	2.46015	1.15191	#N/A	1.73863	1.82526	2.0535	0.801131	3.44875	1.96557	3.16521	1.09165	1.04127	1.83664	#N/A	#N/A	0.857938	#N/A	21	ENSG00000142168	SOD1	protein_coding	superoxide dismutase 1 [Source:HGNC Symbol;Acc:HGNC:11179]
MZT2A	#N/A	0.981429	0.634827	0.918394	0.979862	2.70797	2.49806	2.52115	1.98109	2.13636	0.999532	0.753626	0.724093	1.09327	0.983027	1.13878	#N/A	1.51524	0.557477	6.59927	0.623859	0.304293	1.06469	#N/A	#N/A	#N/A	#N/A	21	ENSG00000173272	MZT2A	protein_coding	mitotic spindle organizing protein 2A [Source:HGNC Symbol;Acc:HGNC:33187]
SLC52A2#185803	#N/A	1.69041	1.82295	1.38859	1.82797	2.23595	1.4814	2.31868	2.65186	0.98767	1.36759	1.1793	0.642486	2.01638	1.94342	0.759779	#N/A	3.01221	#N/A	5.72613	1.78313	1.30848	0.895485	#N/A	#N/A	1.17879	#N/A	21	ENSG00000185803	SLC52A2	protein_coding	solute carrier family 52 member 2 [Source:HGNC Symbol;Acc:HGNC:30224]
RPS3A	#N/A	2.34441	1.81382	2.10464	#N/A	3.57681	4.93447	4.85344	2.65693	2.9202	1.81905	2.69678	#N/A	4.74547	3.42924	2.45192	2.02045	7.03855	2.14277	10.7824	4.0506	3.81844	4.60336	#N/A	#N/A	2.57773	#N/A	21	ENSG00000145425	RPS3A	protein_coding	ribosomal protein S3A [Source:HGNC Symbol;Acc:HGNC:10421]
PDIA4	#N/A	1.86584	3.26664	4.83669	1.97192	2.29054	2.33659	2.42325	1.59019	1.96714	1.96012	0.865709	0.578308	2.62987	2.58918	0.933524	#N/A	#N/A	#N/A	4.95094	3.10829	1.98096	2.04171	#N/A	#N/A	1.34204	2.7042	21	ENSG00000155660	PDIA4	protein_coding	protein disulfide isomerase family A member 4 [Source:HGNC Symbol;Acc:HGNC:30167]
CHCHD2	#N/A	1.41477	1.39428	1.25398	1.36556	1.57642	1.85734	1.89712	1.87973	0.927172	0.951513	1.50289	#N/A	1.83013	1.4358	1.21486	#N/A	1.39663	0.952003	3.97346	1.54121	1.48424	1.63809	#N/A	#N/A	0.730474	#N/A	21	ENSG00000106153	CHCHD2	protein_coding	coiled-coil-helix-coiled-coil-helix domain containing 2 [Source:HGNC Symbol;Acc:HGNC:21645]
RPL35	#N/A	2.43729	2.15906	2.1696	#N/A	3.48152	4.83044	4.4207	2.91977	2.88587	1.89696	3.04761	#N/A	4.89381	4.12212	2.54423	1.55223	7.37285	2.00575	5.5355	4.51112	3.95068	4.78303	#N/A	#N/A	2.58141	#N/A	21	ENSG00000136942	RPL35	protein_coding	ribosomal protein L35 [Source:HGNC Symbol;Acc:HGNC:10344]
RPL38	#N/A	2.73957	2.16182	2.1354	#N/A	3.0047	3.92447	4.18787	2.39622	2.47998	2.00451	3.37935	#N/A	5.32525	3.13772	2.81238	2.24649	7.0056	2.42991	6.96156	4.77442	4.46259	5.74684	#N/A	#N/A	2.5172	#N/A	21	ENSG00000172809	RPL38	protein_coding	ribosomal protein L38 [Source:HGNC Symbol;Acc:HGNC:10349]
COX7C	#N/A	2.05092	1.8408	2.2781	#N/A	3.55246	3.83454	3.76776	1.99322	1.91624	1.56511	2.26725	#N/A	3.86447	2.45414	2.56081	1.35236	5.32634	2.14261	4.48486	2.74858	2.61807	4.50472	#N/A	#N/A	1.00765	#N/A	21	ENSG00000127184	COX7C	protein_coding	cytochrome c oxidase subunit 7C [Source:HGNC Symbol;Acc:HGNC:2292]
DUT	#N/A	0.866017	0.656492	1.32688	0.761101	1.08515	2.2509	1.52049	0.930858	0.806682	1.11466	0.616701	#N/A	1.03158	1.02853	1.19914	#N/A	1.95851	0.851908	5.27025	0.504454	0.742296	1.12744	#N/A	#N/A	0.747314	#N/A	21	ENSG00000128951	DUT	protein_coding	deoxyuridine triphosphatase [Source:HGNC Symbol;Acc:HGNC:3078]
POLR2K	#N/A	1.33296	1.28365	1.15899	1.3102	2.29735	1.59606	2.56207	2.46019	1.58484	1.30328	0.84206	#N/A	1.73963	1.75421	0.631307	#N/A	2.13802	1.56637	3.44979	1.22754	1.18184	1.10429	#N/A	#N/A	1.34308	#N/A	21	ENSG00000147669	POLR2K	protein_coding	RNA polymerase II, I and III subunit K [Source:HGNC Symbol;Acc:HGNC:9198]
PPP1R18#146112	#N/A	1.26032	0.899562	1.26227	#N/A	0.729692	1.57513	1.64715	#N/A	0.849973	1.234	1.8195	#N/A	2.05159	1.89017	0.828627	0.795886	2.74024	1.79994	2.53022	3.37947	1.83216	1.80448	#N/A	#N/A	1.02747	2.72357	21	ENSG00000146112	PPP1R18	protein_coding	protein phosphatase 1 regulatory subunit 18 [Source:HGNC Symbol;Acc:HGNC:29413]
RPL27	#N/A	2.38638	1.89972	2.18011	#N/A	3.37633	4.7589	5.07347	2.48829	2.61055	1.98392	2.96372	#N/A	5.28982	3.07663	2.39859	2.0209	7.11808	2.64185	6.52998	4.99725	4.34233	4.86354	#N/A	#N/A	2.70917	#N/A	21	ENSG00000131469	RPL27	protein_coding	ribosomal protein L27 [Source:HGNC Symbol;Acc:HGNC:10328]
TMED2	#N/A	1.31051	2.29639	1.72436	1.94268	1.61268	1.9139	1.86145	1.29552	1.07142	1.04466	1.22455	#N/A	1.81806	1.46425	0.929527	0.770226	2.28145	#N/A	3.66901	2.07868	1.48669	1.21368	#N/A	#N/A	1.19583	#N/A	21	ENSG00000086598	TMED2	protein_coding	transmembrane p24 trafficking protein 2 [Source:HGNC Symbol;Acc:HGNC:16996]
MRPL32	#N/A	1.0427	1.02597	1.61646	0.741516	1.76874	1.82291	1.67706	3.20153	1.07485	0.854676	0.433687	0.458468	0.95977	1.32422	0.891055	#N/A	1.0097	1.62736	6.00132	0.613304	0.656385	0.806791	#N/A	#N/A	#N/A	#N/A	21	ENSG00000106591	MRPL32	protein_coding	mitochondrial ribosomal protein L32 [Source:HGNC Symbol;Acc:HGNC:14035]
H2AZ1	#N/A	1.9018	2.51732	2.26769	2.39483	2.38086	2.93122	1.85606	2.0305	#N/A	1.43062	1.29369	#N/A	2.01348	2.0745	1.55771	#N/A	2.89453	0.768127	2.52013	1.80128	1.40937	2.11458	#N/A	#N/A	0.925436	2.59888	21	ENSG00000164032	H2AZ1	protein_coding	H2A.Z variant histone 1 [Source:HGNC Symbol;Acc:HGNC:4741]
C14orf119	#N/A	1.43644	1.53076	1.15479	1.60115	1.6891	2.75418	1.58316	1.82985	1.04545	0.740605	1.17881	#N/A	1.52634	1.53001	0.621416	1.36789	1.12318	1.06285	1.9863	1.0782	1.01777	0.86984	#N/A	#N/A	#N/A	#N/A	21	ENSG00000179933	C14orf119	protein_coding	chromosome 14 open reading frame 119 [Source:HGNC Symbol;Acc:HGNC:20270]
NDUFB11	#N/A	2.74376	2.81356	2.68094	2.0454	3.09188	3.43217	3.02784	2.34805	2.81873	1.59276	2.1913	#N/A	4.71792	3.62417	2.10664	#N/A	5.41746	1.11773	7.41838	4.46138	3.21256	4.1247	#N/A	#N/A	0.674645	#N/A	21	ENSG00000147123	NDUFB11	protein_coding	NADH:ubiquinone oxidoreductase subunit B11 [Source:HGNC Symbol;Acc:HGNC:20372]
SH3BGRL3	#N/A	3.74514	4.2487	3.15694	2.83214	1.5799	3.03377	3.46025	#N/A	1.13473	1.47502	3.19151	#N/A	3.83667	3.46042	1.80163	1.57693	7.32152	3.84983	#N/A	6.03723	4.05364	3.94638	#N/A	#N/A	1.60197	8.59465	21	ENSG00000142669	SH3BGRL3	protein_coding	SH3 domain binding glutamate rich protein like 3 [Source:HGNC Symbol;Acc:HGNC:15568]
EHD1	#N/A	0.745982	0.629732	1.03358	1.39247	1.39349	1.83427	1.71921	1.5397	0.822893	2.6667	#N/A	0.926064	0.805321	0.816497	0.475262	0.839936	2.11172	#N/A	2.11157	0.899627	0.592107	0.301621	#N/A	#N/A	#N/A	1.43035	21	ENSG00000110047	EHD1	protein_coding	EH domain containing 1 [Source:HGNC Symbol;Acc:HGNC:3242]
CNPY2	#N/A	0.648078	0.405054	1.10852	0.725591	0.783115	1.06242	1.25156	1.00187	0.91275	0.582535	0.584174	0.352868	0.562099	0.789103	0.303351	0.799313	1.04224	#N/A	4.99632	0.443911	0.589147	0.56147	#N/A	#N/A	#N/A	#N/A	21	ENSG00000257727	CNPY2	protein_coding	canopy FGF signaling regulator 2 [Source:HGNC Symbol;Acc:HGNC:13529]
BTG1	#N/A	0.477914	0.532317	0.491339	#N/A	0.967787	1.07594	1.14527	1.59175	0.764718	1.46649	#N/A	0.824843	0.712775	0.938258	0.568158	1.43626	1.62082	1.70281	6.37594	#N/A	0.282325	0.472218	#N/A	#N/A	0.866183	2.18825	21	ENSG00000133639	BTG1	protein_coding	BTG anti-proliferation factor 1 [Source:HGNC Symbol;Acc:HGNC:1130]
NUCKS1	#N/A	0.443512	0.361891	0.329156	#N/A	1.27714	1.49676	1.4902	1.24619	0.935509	0.883979	0.348497	0.352655	0.519754	0.694566	0.271373	#N/A	0.811564	1.70553	4.73601	0.230051	0.514728	0.232349	#N/A	#N/A	0.452225	#N/A	21	ENSG00000069275	NUCKS1	protein_coding	nuclear casein kinase and cyclin dependent kinase substrate 1 [Source:HGNC Symbol;Acc:HGNC:29923]
RPS20	#N/A	1.99669	1.35706	2.11198	#N/A	2.68963	3.79377	4.71174	1.87249	2.65082	1.79063	2.80326	#N/A	4.92141	3.34036	2.74772	1.81983	6.44828	2.3318	6.0191	4.04864	3.61512	5.13018	#N/A	#N/A	2.47409	#N/A	21	ENSG00000008988	RPS20	protein_coding	ribosomal protein S20 [Source:HGNC Symbol;Acc:HGNC:10405]
CCDC127	#N/A	1.31009	0.982721	1.12288	0.748515	2.96086	3.36538	1.47334	2.69862	1.58216	1.84676	1.21992	1.02715	1.19108	1.32045	0.629406	#N/A	2.42184	2.05435	3.19745	0.928701	0.869305	0.974055	#N/A	#N/A	#N/A	#N/A	21	ENSG00000164366	CCDC127	protein_coding	coiled-coil domain containing 127 [Source:HGNC Symbol;Acc:HGNC:30520]
COX4I1	#N/A	2.48656	1.53653	2.08377	#N/A	1.75674	1.97151	2.56366	1.67808	1.1512	0.75389	2.38059	#N/A	2.70805	2.14465	2.30574	0.533668	5.05752	1.58354	3.77113	3.57413	2.73529	4.02094	#N/A	#N/A	1.29461	#N/A	21	ENSG00000131143	COX4I1	protein_coding	cytochrome c oxidase subunit 4I1 [Source:HGNC Symbol;Acc:HGNC:2265]
UBA52	#N/A	2.44092	2.06741	2.10053	#N/A	2.21179	2.91069	4.08427	1.81279	1.73186	1.58199	3.43624	#N/A	4.26216	3.14952	2.22932	1.88231	7.08563	2.52763	3.49311	5.22431	4.14503	5.06682	#N/A	#N/A	2.46296	#N/A	21	ENSG00000221983	UBA52	protein_coding	ubiquitin A-52 residue ribosomal protein fusion product 1 [Source:HGNC Symbol;Acc:HGNC:12458]
EEF1B2#114942	#N/A	1.87496	1.18579	1.35569	#N/A	3.44525	4.87129	4.06618	2.61911	2.42491	1.61247	2.31191	#N/A	4.27819	2.89487	2.60815	1.40802	6.13043	1.08786	5.76232	3.09491	3.17054	5.12834	#N/A	#N/A	3.11312	#N/A	21	ENSG00000114942	EEF1B2	protein_coding	eukaryotic translation elongation factor 1 beta 2 [Source:HGNC Symbol;Acc:HGNC:3208]
ERP29	#N/A	0.963451	0.68447	0.542727	#N/A	1.94404	2.66825	2.63373	1.82133	1.43538	0.910723	1.57127	#N/A	2.55161	2.14169	2.37441	0.594307	0.863467	#N/A	4.42388	2.06806	1.53875	2.225	#N/A	#N/A	1.01886	2.69605	21	ENSG00000089248	ERP29	protein_coding	endoplasmic reticulum protein 29 [Source:HGNC Symbol;Acc:HGNC:13799]
SEC61G	#N/A	2.37299	3.1632	2.17213	2.05371	2.50186	2.83096	3.62449	1.37974	1.45783	1.65283	1.3947	#N/A	3.37063	2.76176	1.69103	0.805974	2.58362	#N/A	3.10005	3.56935	2.60578	3.39663	#N/A	#N/A	1.08871	#N/A	21	ENSG00000132432	SEC61G	protein_coding	SEC61 translocon subunit gamma [Source:HGNC Symbol;Acc:HGNC:18277]
TRIM28	#N/A	0.775469	0.667308	1.16909	0.828837	0.647364	0.963944	1.18794	1.27332	0.6309	0.712378	0.412186	#N/A	0.729833	0.881535	0.549493	#N/A	1.36159	0.703727	6.44192	0.755964	1.02533	0.723448	#N/A	#N/A	0.726337	#N/A	21	ENSG00000130726	TRIM28	protein_coding	tripartite motif containing 28 [Source:HGNC Symbol;Acc:HGNC:16384]
ZDHHC12	#N/A	1.40066	1.45316	1.02367	1.07393	2.21089	1.43254	3.17095	2.20216	0.892168	1.79965	0.915128	#N/A	1.81056	1.63945	0.986778	#N/A	2.16167	0.885651	3.14426	1.48476	1.21667	1.30388	#N/A	#N/A	#N/A	3.10602	21	ENSG00000160446	ZDHHC12	protein_coding	zinc finger DHHC-type palmitoyltransferase 12 [Source:HGNC Symbol;Acc:HGNC:19159]
RPS26	#N/A	1.86495	1.58646	1.57741	#N/A	2.78983	3.75068	2.90145	1.97069	2.08759	1.30337	1.63855	#N/A	2.7818	2.58917	1.61378	1.36692	3.82145	1.62225	9.43263	2.4514	2.15126	2.28157	#N/A	#N/A	1.43911	#N/A	21	ENSG00000197728	RPS26	protein_coding	ribosomal protein S26 [Source:HGNC Symbol;Acc:HGNC:10414]
HAX1	#N/A	0.767198	0.858622	0.815198	0.734473	1.89636	1.58248	1.73532	1.37535	0.683652	1.08765	0.716006	0.424208	0.689723	0.989645	0.822604	0.738132	1.69545	#N/A	6.5004	#N/A	0.620985	0.678771	#N/A	#N/A	1.21217	#N/A	21	ENSG00000143575	HAX1	protein_coding	HCLS1 associated protein X-1 [Source:HGNC Symbol;Acc:HGNC:16915]
NIP7	#N/A	1.28402	0.665588	#N/A	0.872418	2.04873	2.69704	1.79682	1.55545	1.33259	1.59679	0.762195	0.656464	1.06276	1.27698	0.442936	#N/A	0.794095	1.41799	2.92618	1.01123	0.673764	0.502051	#N/A	#N/A	1.0965	#N/A	21	ENSG00000132603	NIP7	protein_coding	nucleolar pre-rRNA processing protein NIP7 [Source:HGNC Symbol;Acc:HGNC:24328]
CTU1	#N/A	1.29198	1.60082	1.73217	0.995671	1.74707	1.38271	#N/A	1.66718	1.30631	1.23125	0.697106	#N/A	1.52463	1.57217	0.718862	2.33212	2.76851	0.960102	4.32778	1.13748	1.44392	0.83852	#N/A	#N/A	1.31881	#N/A	21	ENSG00000142544	CTU1	protein_coding	cytosolic thiouridylase subunit 1 [Source:HGNC Symbol;Acc:HGNC:29590]
GYPC	#N/A	0.725917	0.937284	1.32173	0.795123	2.69883	3.72268	2.7247	3.14018	2.53211	1.24668	#N/A	1.34379	0.879328	1.09526	0.45752	0.669016	2.00121	0.974021	7.36314	0.47938	0.899081	0.454027	#N/A	#N/A	#N/A	#N/A	21	ENSG00000136732	GYPC	protein_coding	glycophorin C (Gerbich blood group) [Source:HGNC Symbol;Acc:HGNC:4704]
SELENOT	#N/A	0.556705	0.264468	0.514438	0.587608	0.70563	1.18373	0.668038	1.00723	0.490096	0.672749	#N/A	0.438674	0.66731	0.862558	#N/A	#N/A	0.445497	0.42208	4.20251	0.659636	0.511183	0.26775	#N/A	#N/A	0.553649	1.82256	21	ENSG00000198843	SELENOT	protein_coding	selenoprotein T [Source:HGNC Symbol;Acc:HGNC:18136]
ACP1	#N/A	0.822359	0.568008	0.779749	#N/A	1.72922	1.59146	1.4749	2.22594	0.929576	0.97294	0.550039	0.436479	0.951981	1.13494	0.333838	#N/A	1.32405	1.12719	1.07904	0.486218	0.644463	0.569987	#N/A	#N/A	0.604988	#N/A	21	ENSG00000143727	ACP1	protein_coding	acid phosphatase 1 [Source:HGNC Symbol;Acc:HGNC:122]
RPS5	#N/A	2.29401	1.41291	1.32152	#N/A	4.38815	4.83737	5.6898	3.8591	2.94485	1.95318	2.41549	#N/A	5.26528	3.86797	2.83305	2.03283	6.73605	1.17075	6.41906	3.81443	3.56792	4.75085	#N/A	#N/A	2.764	#N/A	21	ENSG00000083845	RPS5	protein_coding	ribosomal protein S5 [Source:HGNC Symbol;Acc:HGNC:10426]
LENG1#105617	#N/A	0.992451	0.931319	#N/A	1.17999	2.05145	2.21966	2.24123	1.30883	0.973987	0.90877	0.54784	0.483161	1.07124	1.14027	0.625329	1.38194	#N/A	1.1615	5.3323	0.912512	0.510721	0.657808	#N/A	#N/A	#N/A	2.12083	21	ENSG00000105617	LENG1	protein_coding	leukocyte receptor cluster member 1 [Source:HGNC Symbol;Acc:HGNC:15502]
CD53	#N/A	0.412628	#N/A	0.436893	#N/A	0.42407	0.538313	0.78578	0.868126	0.345201	0.604993	0.358099	0.277262	0.735871	0.651871	0.261563	0.660933	1.46382	1.14151	8.12274	0.736705	0.45949	0.461528	#N/A	#N/A	#N/A	1.42231	21	ENSG00000143119	CD53	protein_coding	CD53 molecule [Source:HGNC Symbol;Acc:HGNC:1686]
TSTD1	#N/A	0.791454	#N/A	#N/A	#N/A	5.61256	4.57572	4.47751	6.4574	2.47243	2.48797	0.891475	1.86674	1.24799	1.38663	0.677308	0.800707	1.92218	1.88533	7.03101	0.446339	0.647299	0.814031	#N/A	#N/A	0.643277	2.4485	21	ENSG00000215845	TSTD1	protein_coding	thiosulfate sulfurtransferase like domain containing 1 [Source:HGNC Symbol;Acc:HGNC:35410]
RPS13	#N/A	2.46792	1.5782	1.67679	#N/A	2.14669	3.6612	4.8303	2.19593	2.20102	1.14351	2.80795	#N/A	4.67794	3.3638	2.78832	2.09787	6.64065	1.97275	4.71625	4.3168	4.10666	5.49416	#N/A	#N/A	2.51185	#N/A	21	ENSG00000110700	RPS13	protein_coding	ribosomal protein S13 [Source:HGNC Symbol;Acc:HGNC:10386]
EEF1G	#N/A	2.11562	1.31643	1.51929	#N/A	2.66444	3.76345	2.84534	2.45051	1.94582	1.44973	2.76867	#N/A	4.47063	3.28026	2.85875	1.47534	6.3669	1.45705	5.73421	3.55177	3.35761	4.69407	#N/A	#N/A	2.48681	#N/A	21	ENSG00000254772	EEF1G	protein_coding	eukaryotic translation elongation factor 1 gamma [Source:HGNC Symbol;Acc:HGNC:3213]
UBTF	#N/A	0.551053	0.407344	#N/A	#N/A	1.0529	1.76963	1.75299	1.58697	1.25061	1.25968	0.450748	0.73282	0.848586	0.584243	0.348153	#N/A	0.964047	1.21447	7.42305	0.439672	0.737325	0.522453	#N/A	#N/A	0.986342	1.50749	21	ENSG00000108312	UBTF	protein_coding	upstream binding transcription factor [Source:HGNC Symbol;Acc:HGNC:12511]
METTL26	#N/A	0.892484	0.850625	1.27451	0.863382	0.885904	1.31835	1.50306	2.31891	0.835945	0.7076	#N/A	#N/A	0.867872	0.891831	0.670305	0.852423	1.69769	0.863186	4.0909	0.378255	0.55437	0.48937	#N/A	#N/A	1.16503	#N/A	21	ENSG00000130731	METTL26	protein_coding	methyltransferase like 26 [Source:HGNC Symbol;Acc:HGNC:14141]
LRPAP1	#N/A	0.576569	0.719581	#N/A	0.751963	0.559676	1.36644	1.21862	#N/A	0.233444	0.666448	0.667827	#N/A	0.828713	0.97888	0.650987	0.724201	1.31736	#N/A	5.75922	0.953207	0.856607	0.80749	#N/A	0.244967	0.782596	1.89104	21	ENSG00000163956	LRPAP1	protein_coding	LDL receptor related protein associated protein 1 [Source:HGNC Symbol;Acc:HGNC:6701]
EIF4A2	#N/A	0.376108	0.300848	0.492237	#N/A	0.666306	1.19778	1.0547	1.23719	0.470788	0.656683	#N/A	0.403845	0.484105	0.826907	0.396061	0.606121	0.538605	0.790316	5.93017	0.217039	0.265285	0.323499	#N/A	#N/A	0.518871	#N/A	21	ENSG00000156976	EIF4A2	protein_coding	eukaryotic translation initiation factor 4A2 [Source:HGNC Symbol;Acc:HGNC:3284]
PEBP1	#N/A	0.959996	0.636174	0.657445	0.633548	2.3418	2.6413	2.99028	2.37915	2.07892	0.685509	0.664511	#N/A	1.54617	1.6875	1.84634	0.892239	0.770345	#N/A	4.09785	0.855897	1.07771	1.32712	#N/A	#N/A	1.32409	#N/A	21	ENSG00000089220	PEBP1	protein_coding	phosphatidylethanolamine binding protein 1 [Source:HGNC Symbol;Acc:HGNC:8630]
IGFLR1	#N/A	0.957341	0.768561	#N/A	#N/A	1.12582	1.25183	1.59954	1.31614	0.936773	0.505534	1.0626	#N/A	1.46805	1.45308	1.3956	1.79923	#N/A	2.06951	3.6042	1.40295	1.08373	1.49018	#N/A	0.320584	0.88804	1.95495	21	ENSG00000126246	IGFLR1	protein_coding	IGF like family receptor 1 [Source:HGNC Symbol;Acc:HGNC:23620]
#282885	#N/A	1.53641	1.67291	1.41443	1.90223	1.66275	3.15203	2.53348	1.1074	1.23051	1.92644	1.42678	#N/A	1.6854	1.93877	1.09216	1.33782	1.9163	1.89665	#N/A	2.02398	1.5912	1.80718	#N/A	#N/A	1.0119	#N/A	21	ENSG00000282885		lncRNA	novel transcript
DNAJC19	#N/A	0.85513	0.856799	#N/A	0.733903	3.29724	3.09103	2.50882	5.29703	1.37208	1.86019	0.712474	#N/A	1.54484	1.5267	1.1635	1.15059	2.36096	1.20927	5.60346	0.791622	0.914463	0.954239	#N/A	#N/A	1.09709	#N/A	21	ENSG00000205981	DNAJC19	protein_coding	DnaJ heat shock protein family (Hsp40) member C19 [Source:HGNC Symbol;Acc:HGNC:30528]
RPL12	#N/A	1.88334	1.33252	1.24808	#N/A	2.68688	3.89378	4.52162	1.95179	1.9983	1.64636	2.59326	#N/A	4.60991	2.94932	2.60109	1.5053	6.80462	1.9713	5.70761	4.22418	3.74178	4.75554	#N/A	#N/A	2.26548	#N/A	21	ENSG00000197958	RPL12	protein_coding	ribosomal protein L12 [Source:HGNC Symbol;Acc:HGNC:10302]
COPS6	#N/A	0.572422	0.507774	#N/A	0.647379	1.01464	2.20111	1.18223	1.60327	0.839625	0.84105	#N/A	0.283006	0.729966	0.728114	0.201492	0.944769	0.816189	0.69711	4.87539	0.383704	0.390189	0.392346	#N/A	#N/A	0.726319	#N/A	21	ENSG00000168090	COPS6	protein_coding	COP9 signalosome subunit 6 [Source:HGNC Symbol;Acc:HGNC:21749]
XRCC5	#N/A	0.254887	0.282729	0.323812	#N/A	0.367454	0.555251	0.856579	0.526982	0.275727	0.512309	0.249638	0.133536	0.427505	0.489503	0.353976	#N/A	0.477251	0.662743	5.32187	0.270039	0.21997	0.242202	#N/A	#N/A	0.438027	#N/A	21	ENSG00000079246	XRCC5	protein_coding	X-ray repair cross complementing 5 [Source:HGNC Symbol;Acc:HGNC:12833]
METTL23	#N/A	0.526218	0.500534	0.739393	0.824145	0.967899	0.944528	0.962291	1.33861	0.921902	0.698514	#N/A	0.54595	0.653293	0.597116	0.464736	#N/A	0.739864	#N/A	2.69695	0.315457	0.421715	0.259494	#N/A	#N/A	0.749856	1.48423	21	ENSG00000181038	METTL23	protein_coding	methyltransferase like 23 [Source:HGNC Symbol;Acc:HGNC:26988]
EPHA4	#N/A	#N/A	#N/A	2.24795	1.334	6.52954	6.23833	4.22515	8.15063	6.09889	3.40471	0.625973	5.21095	0.510567	0.512232	0.747551	0.786152	2.56536	1.57274	6.20512	#N/A	#N/A	0.841626	#N/A	0.907552	2.07304	1.91073	21	ENSG00000116106	EPHA4	protein_coding	EPH receptor A4 [Source:HGNC Symbol;Acc:HGNC:3388]
PPP2R5C	1.6882	0.594544	1.31455	1.44273	1.58198	1.51661	1.94611	1.82511	1.71392	1.50014	1.79354	#N/A	1.92904	0.496288	0.663505	#N/A	0.441358	1.04983	1.75581	8.02255	0.31487	#N/A	#N/A	#N/A	#N/A	#N/A	1.42387	20	ENSG00000078304	PPP2R5C	protein_coding	protein phosphatase 2 regulatory subunit B'gamma [Source:HGNC Symbol;Acc:HGNC:9311]
PTPN4	1.54412	0.590064	1.31144	1.94637	1.2635	2.12994	2.42106	2.03594	3.10376	1.97767	1.85914	#N/A	2.69059	0.427997	0.621274	#N/A	0.458678	1.40272	1.68302	8.45096	#N/A	0.142609	#N/A	#N/A	#N/A	0.792948	#N/A	20	ENSG00000088179	PTPN4	protein_coding	protein tyrosine phosphatase non-receptor type 4 [Source:HGNC Symbol;Acc:HGNC:9656]
LINC01138	2.00925	0.591669	1.53279	1.94598	1.41085	1.10286	1.45269	1.37053	1.4185	2.47573	1.20514	#N/A	1.9252	#N/A	0.514794	#N/A	0.843165	1.86542	1.76328	5.96127	#N/A	0.47802	#N/A	#N/A	0.223128	#N/A	1.14207	20	ENSG00000274020	LINC01138	lncRNA	long intergenic non-protein coding RNA 1138 [Source:HGNC Symbol;Acc:HGNC:49454]
ITGAL	2.49797	0.763177	2.1519	1.97772	2.98341	0.60076	1.13594	1.24157	0.926044	#N/A	1.28908	0.380537	0.636569	#N/A	#N/A	#N/A	0.453057	1.05539	1.52005	6.35172	0.839846	0.55982	#N/A	#N/A	#N/A	0.36698	1.39592	20	ENSG00000005844	ITGAL	protein_coding	integrin subunit alpha L [Source:HGNC Symbol;Acc:HGNC:6148]
FYN	2.766	0.783603	2.95034	2.36558	3.00706	0.396868	0.787896	0.478801	0.963584	0.490013	0.810441	#N/A	0.885004	#N/A	0.440126	#N/A	0.288865	1.77531	3.86184	6.36555	0.114177	0.269825	#N/A	#N/A	#N/A	#N/A	1.96414	20	ENSG00000010810	FYN	protein_coding	FYN proto-oncogene, Src family tyrosine kinase [Source:HGNC Symbol;Acc:HGNC:4037]
ATP2B4	2.6802	1.18396	2.3609	2.69015	4.60598	1.21009	1.71995	1.64182	2.33812	1.65894	1.20962	0.229855	1.65323	0.658389	0.989009	#N/A	#N/A	0.780201	2.22156	6.359	0.703214	#N/A	#N/A	#N/A	#N/A	#N/A	0.955684	20	ENSG00000058668	ATP2B4	protein_coding	ATPase plasma membrane Ca2+ transporting 4 [Source:HGNC Symbol;Acc:HGNC:817]
LCK	4.23275	1.02656	4.62237	5.81618	5.02959	6.06404	6.00916	4.831	5.45988	6.54833	3.80489	#N/A	6.39643	0.536723	0.78074	0.526179	0.724306	2.60329	4.27198	9.62941	#N/A	#N/A	#N/A	#N/A	#N/A	#N/A	2.60197	20	ENSG00000182866	LCK	protein_coding	LCK proto-oncogene, Src family tyrosine kinase [Source:HGNC Symbol;Acc:HGNC:6524]
NDFIP1	1.57701	0.520117	1.65048	1.85862	2.07516	0.72239	0.991483	1.30162	1.09825	0.235535	0.370566	0.286786	0.657346	#N/A	#N/A	0.8262	0.750101	1.1941	1.31969	5.80104	#N/A	#N/A	0.504434	#N/A	0.506385	#N/A	#N/A	20	ENSG00000131507	NDFIP1	protein_coding	Nedd4 family interacting protein 1 [Source:HGNC Symbol;Acc:HGNC:17592]
TSPAN2	5.3344	2.53653	4.97997	6.73759	8.0256	2.07612	3.38606	1.51553	2.65502	5.98484	2.24205	1.81999	2.85253	0.989823	1.21752	#N/A	#N/A	2.03713	2.23462	3.75482	1.04924	#N/A	#N/A	#N/A	#N/A	0.998718	#N/A	20	ENSG00000134198	TSPAN2	protein_coding	tetraspanin 2 [Source:HGNC Symbol;Acc:HGNC:20659]
CCSER2	1.73324	0.775742	1.47002	1.29733	1.79984	1.82822	2.21659	1.93617	2.06705	1.49677	1.40636	#N/A	1.97686	0.378466	0.627537	#N/A	0.366905	1.72849	3.0383	7.18292	#N/A	#N/A	#N/A	#N/A	0.198849	#N/A	1.10576	20	ENSG00000107771	CCSER2	protein_coding	coiled-coil serine rich protein 2 [Source:HGNC Symbol;Acc:HGNC:29197]
DPP4	4.74619	1.15963	5.12409	4.28101	5.55807	6.09902	6.94286	5.25306	4.33236	5.94865	1.66388	#N/A	5.58757	#N/A	#N/A	2.80163	1.70326	#N/A	3.90284	4.52694	#N/A	#N/A	2.22795	#N/A	1.21796	2.40026	2.48516	20	ENSG00000197635	DPP4	protein_coding	dipeptidyl peptidase 4 [Source:HGNC Symbol;Acc:HGNC:3009]
RGS3	3.7842	1.42658	5.3725	5.66492	6.83786	3.2527	3.53367	2.44916	2.71429	3.61965	2.9506	#N/A	2.3728	0.385667	0.946206	#N/A	#N/A	2.22838	2.26375	2.22982	1.91098	1.61694	#N/A	#N/A	#N/A	2.13948	#N/A	20	ENSG00000138835	RGS3	protein_coding	regulator of G protein signaling 3 [Source:HGNC Symbol;Acc:HGNC:9999]
EFNA5	6.32219	1.40091	6.49246	4.46416	7.68068	2.89798	2.39634	#N/A	2.72148	3.89915	2.77512	3.99569	3.10548	1.18574	1.31278	#N/A	#N/A	2.61524	6.9367	3.16086	3.43495	2.13918	#N/A	#N/A	#N/A	3.39734	#N/A	20	ENSG00000184349	EFNA5	protein_coding	ephrin A5 [Source:HGNC Symbol;Acc:HGNC:3225]
#251438	5.62107	1.0269	7.15036	6.16792	7.6975	4.77999	3.91123	2.9618	4.7828	4.73722	3.26967	0.991646	6.67907	#N/A	#N/A	#N/A	#N/A	1.17347	2.70982	5.61671	1.996	2.01308	#N/A	#N/A	0.537778	#N/A	1.48986	20	ENSG00000251438		lncRNA	novel transcript
OPTN	1.50816	1.21175	1.69025	1.52495	2.32337	5.16358	5.18784	5.38743	5.15038	5.35626	3.50466	0.445135	5.66877	1.00758	0.955325	0.35846	#N/A	2.39104	1.37466	5.81764	0.261586	#N/A	#N/A	#N/A	#N/A	#N/A	#N/A	20	ENSG00000123240	OPTN	protein_coding	optineurin [Source:HGNC Symbol;Acc:HGNC:17142]
NCKAP1	6.11767	1.15843	4.66354	6.33473	5.75357	5.54533	3.76187	1.8252	4.65683	4.93009	3.46735	#N/A	5.30523	0.565644	1.00104	#N/A	1.11416	1.39223	2.63974	3.61178	0.706903	#N/A	#N/A	#N/A	#N/A	2.24909	#N/A	20	ENSG00000061676	NCKAP1	protein_coding	NCK associated protein 1 [Source:HGNC Symbol;Acc:HGNC:7666]
SLC4A4	4.86733	1.06206	4.86661	3.28004	9.72602	5.0561	5.02085	4.78674	6.90431	4.72025	3.03119	#N/A	6.27022	0.765655	0.920218	#N/A	#N/A	2.24009	3.5662	5.52884	2.28829	1.99092	#N/A	#N/A	#N/A	3.31259	#N/A	20	ENSG00000080493	SLC4A4	protein_coding	solute carrier family 4 member 4 [Source:HGNC Symbol;Acc:HGNC:11030]
LINC00243	4.47426	0.545304	5.1572	5.17181	4.43452	2.86635	3.14652	2.38005	4.14963	4.46974	2.58224	#N/A	3.79233	#N/A	#N/A	0.897935	1.60477	2.15094	4.15308	7.42646	#N/A	#N/A	0.227689	#N/A	0.507145	1.02621	#N/A	20	ENSG00000214894	LINC00243	lncRNA	long intergenic non-protein coding RNA 243 [Source:HGNC Symbol;Acc:HGNC:30956]
CNOT6L	1.40528	0.600188	1.22007	1.10497	1.21435	1.89054	2.26581	2.06427	2.02169	0.950153	1.65351	#N/A	1.68834	0.378578	0.583263	#N/A	0.529074	1.31608	1.64698	7.56801	#N/A	#N/A	#N/A	#N/A	0.287464	#N/A	1.39457	20	ENSG00000138767	CNOT6L	protein_coding	CCR4-NOT transcription complex subunit 6 like [Source:HGNC Symbol;Acc:HGNC:18042]
CFH	5.30001	1.82301	6.04205	6.0021	7.72063	5.53145	5.8511	2.99491	5.08637	6.7318	4.68966	#N/A	6.62994	1.32232	1.40979	2.31298	2.9856	3.04818	5.13083	3.07109	#N/A	#N/A	#N/A	#N/A	#N/A	3.75368	#N/A	20	ENSG00000000971	CFH	protein_coding	complement factor H [Source:HGNC Symbol;Acc:HGNC:4883]
CLEC2D	0.929028	0.340466	0.913186	#N/A	#N/A	2.50599	2.85138	2.70725	2.95615	2.96144	2.05233	0.19401	3.09725	0.462591	0.591256	0.173924	0.374573	1.53721	1.57951	7.6136	#N/A	#N/A	#N/A	#N/A	0.246281	#N/A	1.95354	20	ENSG00000069493	CLEC2D	protein_coding	C-type lectin domain family 2 member D [Source:HGNC Symbol;Acc:HGNC:14351]
NFATC2	1.18308	0.452222	1.13743	#N/A	1.10883	5.3957	5.50313	4.48031	4.75317	4.94188	0.859317	0.3764	3.90812	0.565748	0.421452	#N/A	#N/A	1.53351	1.43686	5.4457	0.499859	0.273887	#N/A	#N/A	#N/A	0.776415	#N/A	20	ENSG00000101096	NFATC2	protein_coding	nuclear factor of activated T cells 2 [Source:HGNC Symbol;Acc:HGNC:7776]
RORA-AS1	1.97161	0.674567	1.58356	1.91695	1.96332	4.96614	5.70956	4.69798	6.30006	4.79668	3.33883	#N/A	5.3268	0.547681	0.630534	#N/A	#N/A	1.88206	1.42239	6.71268	#N/A	#N/A	#N/A	#N/A	0.684688	0.585864	0.887288	20	ENSG00000245534	RORA-AS1	lncRNA	RORA antisense RNA 1 [Source:HGNC Symbol;Acc:HGNC:51410]
PCED1B	1.05926	0.310218	0.517079	1.2574	1.29691	3.57354	4.211	2.41939	4.44034	4.08637	1.34158	#N/A	3.71554	#N/A	#N/A	0.523405	1.06783	0.42693	2.14237	8.51109	#N/A	#N/A	#N/A	#N/A	0.455259	0.637852	2.73991	20	ENSG00000179715	PCED1B	protein_coding	PC-esterase domain containing 1B [Source:HGNC Symbol;Acc:HGNC:28255]
PAXX	1.37724	1.22562	1.6432	1.91025	2.09481	2.0599	2.27592	1.9676	2.62002	1.77402	1.2157	#N/A	1.5348	0.919945	1.06489	#N/A	#N/A	#N/A	1.80933	4.96908	0.78208	0.918163	#N/A	#N/A	#N/A	1.61634	1.74934	20	ENSG00000148362	PAXX	protein_coding	PAXX non-homologous end joining factor [Source:HGNC Symbol;Acc:HGNC:27849]
CD96	2.7394	0.821814	2.04572	4.43056	3.51005	5.86893	6.54819	4.35152	6.72032	5.59049	3.82814	#N/A	5.61847	0.417328	0.76542	#N/A	0.878161	2.43763	4.01133	7.67681	#N/A	#N/A	#N/A	#N/A	0.373248	#N/A	2.19859	20	ENSG00000153283	CD96	protein_coding	CD96 molecule [Source:HGNC Symbol;Acc:HGNC:16892]
LRIG1	3.00611	0.873042	3.70177	2.71616	2.88281	4.17885	4.43111	3.16571	3.36244	2.43205	2.50941	#N/A	3.87405	0.608856	0.699167	1.61378	#N/A	2.24826	1.57694	8.17436	#N/A	#N/A	0.452434	#N/A	0.582157	#N/A	#N/A	20	ENSG00000144749	LRIG1	protein_coding	leucine rich repeats and immunoglobulin like domains 1 [Source:HGNC Symbol;Acc:HGNC:17360]
CDC25B	1.79681	0.715931	1.54623	2.28061	1.63989	3.44704	5.50895	3.44803	2.47165	2.7832	2.79227	#N/A	3.4063	0.654744	0.69637	0.452704	#N/A	2.23475	0.943361	5.20957	0.286303	#N/A	#N/A	#N/A	#N/A	#N/A	3.39645	20	ENSG00000101224	CDC25B	protein_coding	cell division cycle 25B [Source:HGNC Symbol;Acc:HGNC:1726]
TBC1D19	1.35274	0.532448	0.963531	1.29374	1.11809	2.61812	2.96586	2.4256	4.12399	2.23187	1.99132	#N/A	3.1742	0.554983	0.570363	#N/A	0.472065	1.29007	1.81313	8.25768	0.343425	#N/A	#N/A	#N/A	0.245976	#N/A	#N/A	20	ENSG00000109680	TBC1D19	protein_coding	TBC1 domain family member 19 [Source:HGNC Symbol;Acc:HGNC:25624]
PIP4K2A	1.06899	0.526924	0.74922	0.509555	1.49581	0.978458	1.65865	1.33918	1.18381	0.760865	0.699039	#N/A	1.20508	0.31429	0.40208	#N/A	0.283323	0.847931	2.38919	4.52962	0.328017	0.255731	#N/A	#N/A	#N/A	#N/A	#N/A	20	ENSG00000150867	PIP4K2A	protein_coding	phosphatidylinositol-5-phosphate 4-kinase type 2 alpha [Source:HGNC Symbol;Acc:HGNC:8997]
SAMD3	4.45488	1.19258	4.05984	4.51999	6.27604	6.28608	6.08449	5.50551	5.96648	5.70208	4.03009	#N/A	6.04118	0.762227	0.933015	#N/A	#N/A	2.61377	2.16038	7.49887	1.15687	0.90771	#N/A	#N/A	#N/A	#N/A	2.6511	20	ENSG00000164483	SAMD3	protein_coding	sterile alpha motif domain containing 3 [Source:HGNC Symbol;Acc:HGNC:21574]
DNAJB1	1.92984	1.27666	3.18774	2.85794	3.28302	1.91222	2.87546	2.1569	1.04195	2.1255	2.49669	#N/A	1.01115	1.09455	1.26267	1.32426	1.06566	2.90055	3.67391	4.90077	#N/A	#N/A	0.545967	#N/A	#N/A	#N/A	#N/A	20	ENSG00000132002	DNAJB1	protein_coding	DnaJ heat shock protein family (Hsp40) member B1 [Source:HGNC Symbol;Acc:HGNC:5270]
TGFB1	0.809364	0.534044	0.881388	0.643893	0.922551	0.343478	0.926769	1.28926	0.71576	0.60211	0.682549	#N/A	0.355145	0.271199	0.438348	#N/A	0.475307	0.713854	1.70466	#N/A	0.483162	0.185216	#N/A	#N/A	#N/A	1.13994	#N/A	20	ENSG00000105329	TGFB1	protein_coding	transforming growth factor beta 1 [Source:HGNC Symbol;Acc:HGNC:11766]
STK39	1.71581	0.518137	1.31275	1.71434	1.81678	0.881042	1.2135	1.10217	1.92366	0.756292	0.859294	#N/A	1.34628	0.297056	0.477324	#N/A	#N/A	2.13409	2.04491	6.30612	0.500038	0.211369	#N/A	#N/A	#N/A	#N/A	0.885834	20	ENSG00000198648	STK39	protein_coding	serine/threonine kinase 39 [Source:HGNC Symbol;Acc:HGNC:17717]
TESPA1	2.40186	0.687313	2.90995	2.78543	2.26249	5.52976	5.37097	4.21237	4.33824	5.89705	2.83376	0.443114	5.20726	#N/A	#N/A	1.08903	1.32547	2.54845	3.47582	5.49497	#N/A	#N/A	1.1443	#N/A	0.621199	#N/A	#N/A	20	ENSG00000135426	TESPA1	protein_coding	thymocyte expressed, positive selection associated 1 [Source:HGNC Symbol;Acc:HGNC:29109]
CEP78	2.14424	0.801624	2.28691	2.31728	3.1655	4.02948	5.0795	3.75507	4.37185	1.82388	2.54676	1.31297	3.10425	#N/A	0.707047	#N/A	#N/A	0.885366	3.11233	6.61419	1.47128	0.7593	#N/A	#N/A	#N/A	#N/A	2.37058	20	ENSG00000148019	CEP78	protein_coding	centrosomal protein 78 [Source:HGNC Symbol;Acc:HGNC:25740]
AKNA	0.820199	0.314018	0.790643	0.427822	0.794084	0.40881	0.999743	0.774126	1.04497	0.824614	0.571354	#N/A	0.831082	#N/A	#N/A	#N/A	0.746598	0.531431	1.68704	7.99574	0.516862	0.417898	#N/A	#N/A	#N/A	0.349401	1.71825	20	ENSG00000106948	AKNA	protein_coding	AT-hook transcription factor [Source:HGNC Symbol;Acc:HGNC:24108]
ITGA4	0.695394	0.38452	0.469582	0.738287	0.652204	0.504707	1.14616	1.16887	0.65959	#N/A	0.355867	0.479212	0.273	0.345157	0.461619	0.77824	0.448983	1.19732	#N/A	7.20171	#N/A	0.711243	#N/A	#N/A	0.275614	#N/A	#N/A	20	ENSG00000115232	ITGA4	protein_coding	integrin subunit alpha 4 [Source:HGNC Symbol;Acc:HGNC:6140]
SUSD4	4.52253	#N/A	4.31975	1.05469	4.30924	1.09226	1.26835	2.14619	0.840104	3.61826	3.60176	#N/A	1.00781	#N/A	#N/A	1.56161	1.225	2.13397	3.05554	0.537993	#N/A	#N/A	1.40433	#N/A	1.17271	1.80692	1.25989	20	ENSG00000143502	SUSD4	protein_coding	sushi domain containing 4 [Source:HGNC Symbol;Acc:HGNC:25470]
GCNT4	5.12026	0.906325	5.56111	3.56248	4.47107	6.77476	3.91744	3.13487	2.3618	3.43122	3.73949	1.09649	5.12133	#N/A	#N/A	2.61712	0.965182	2.17853	3.67848	2.30622	#N/A	#N/A	1.46021	#N/A	1.07362	#N/A	#N/A	20	ENSG00000176928	GCNT4	protein_coding	glucosaminyl (N-acetyl) transferase 4 [Source:HGNC Symbol;Acc:HGNC:17973]
RORA	4.20126	1.24393	3.628	4.42479	4.9117	6.32944	7.50063	7.02219	6.88922	6.29635	4.09463	#N/A	5.99022	0.729229	1.09258	0.331831	#N/A	2.77409	2.25722	8.05163	#N/A	#N/A	#N/A	#N/A	0.382756	0.832865	#N/A	20	ENSG00000069667	RORA	protein_coding	RAR related orphan receptor A [Source:HGNC Symbol;Acc:HGNC:10258]
CRBN	0.897632	0.685825	0.727473	0.985798	1.05254	0.80128	1.16146	1.06909	1.11876	0.39033	0.801934	0.460958	0.728232	0.387318	0.701467	#N/A	0.59306	1.02339	1.35698	4.75986	#N/A	#N/A	#N/A	#N/A	#N/A	0.696636	#N/A	20	ENSG00000113851	CRBN	protein_coding	cereblon [Source:HGNC Symbol;Acc:HGNC:30185]
ZSWIM5	1.42111	0.846353	0.859083	2.11248	2.17098	3.12515	4.03651	4.38132	2.9815	4.43543	2.28919	#N/A	4.43731	#N/A	#N/A	0.454787	1.25551	1.52919	2.24199	5.24071	#N/A	0.722811	#N/A	#N/A	0.448559	1.63396	#N/A	20	ENSG00000162415	ZSWIM5	protein_coding	zinc finger SWIM-type containing 5 [Source:HGNC Symbol;Acc:HGNC:29299]
OXNAD1	2.40186	0.433802	1.99767	1.59521	1.70483	2.13228	3.31231	2.32227	3.25828	1.36901	1.44983	#N/A	2.46829	#N/A	#N/A	0.847533	0.920948	1.36888	1.35333	9.25878	#N/A	#N/A	0.319081	#N/A	0.342661	#N/A	1.18403	20	ENSG00000154814	OXNAD1	protein_coding	oxidoreductase NAD binding domain containing 1 [Source:HGNC Symbol;Acc:HGNC:25128]
#270240	3.96349	1.84584	5.35933	5.86988	6.92923	3.61305	5.23884	#N/A	4.50845	5.07184	2.81942	#N/A	4.076	1.32848	1.15292	#N/A	#N/A	2.33886	4.23234	1.99451	1.97326	1.69892	#N/A	#N/A	#N/A	1.36593	3.54747	20	ENSG00000270240		lncRNA	novel transcript, antisense to CCL5
OASL	4.69155	1.60377	6.60823	3.80665	7.33024	0.624312	1.39686	2.18911	#N/A	1.42475	0.907177	#N/A	#N/A	0.796896	1.14376	1.06738	#N/A	2.41741	3.01707	4.31109	2.095	0.689807	#N/A	#N/A	#N/A	1.20143	1.8402	20	ENSG00000135114	OASL	protein_coding	2'-5'-oligoadenylate synthetase like [Source:HGNC Symbol;Acc:HGNC:8090]
GALM	1.49933	0.39284	1.28342	1.258	1.11959	1.12843	1.55066	1.70505	1.92711	2.4224	0.563259	#N/A	2.37755	0.440877	0.579418	0.776176	#N/A	0.692449	1.36532	8.41106	#N/A	#N/A	#N/A	#N/A	0.490085	1.13791	#N/A	20	ENSG00000143891	GALM	protein_coding	galactose mutarotase [Source:HGNC Symbol;Acc:HGNC:24063]
MYH9	0.608373	0.56482	0.744408	1.27234	0.770762	#N/A	0.529447	0.670127	0.773478	0.415741	0.493378	#N/A	0.303708	0.297543	0.466048	0.612091	#N/A	1.5723	1.20978	1.52688	0.285337	#N/A	0.275285	#N/A	#N/A	#N/A	1.59284	20	ENSG00000100345	MYH9	protein_coding	myosin heavy chain 9 [Source:HGNC Symbol;Acc:HGNC:7579]
IL12RB1	1.58156	0.90867	1.41632	1.21945	1.81509	1.60299	2.47432	1.87929	1.06752	0.852305	1.50435	#N/A	1.49902	0.485584	0.740435	#N/A	#N/A	1.00233	1.45712	4.27911	0.654269	0.310865	#N/A	#N/A	#N/A	#N/A	3.72293	20	ENSG00000096996	IL12RB1	protein_coding	interleukin 12 receptor subunit beta 1 [Source:HGNC Symbol;Acc:HGNC:5971]
APOL1	1.90607	1.46143	2.96779	3.27106	3.08423	1.74983	3.36906	1.6687	#N/A	1.58614	2.18529	#N/A	1.0065	1.23447	1.41604	#N/A	#N/A	2.68528	1.60072	5.56258	1.43621	0.975218	0.651664	#N/A	#N/A	0.931347	#N/A	20	ENSG00000100342	APOL1	protein_coding	apolipoprotein L1 [Source:HGNC Symbol;Acc:HGNC:618]
CTSC	2.76533	1.7165	3.70447	1.52485	3.96334	1.31257	1.89452	1.56741	1.48243	#N/A	1.09535	0.964955	#N/A	1.18601	1.28349	#N/A	#N/A	#N/A	2.76117	5.58449	2.82935	1.33104	0.282055	#N/A	#N/A	1.20411	1.6098	20	ENSG00000109861	CTSC	protein_coding	cathepsin C [Source:HGNC Symbol;Acc:HGNC:2528]
CBLB	0.984572	0.356801	0.917341	#N/A	0.618205	2.44462	2.8023	2.64713	3.17615	2.12485	2.05157	#N/A	2.75835	0.525651	0.593385	#N/A	#N/A	0.873797	2.58959	7.77146	0.310291	0.512002	#N/A	#N/A	0.254054	#N/A	1.43952	20	ENSG00000114423	CBLB	protein_coding	Cbl proto-oncogene B [Source:HGNC Symbol;Acc:HGNC:1542]
CAMK4	3.34408	0.689958	2.7213	5.12959	4.88927	5.60915	6.04521	4.87761	6.65131	6.01471	3.91574	#N/A	5.54718	#N/A	0.696326	2.76476	#N/A	3.02691	2.58841	11.3039	#N/A	#N/A	0.779876	#N/A	0.852969	#N/A	2.39894	20	ENSG00000152495	CAMK4	protein_coding	calcium/calmodulin dependent protein kinase IV [Source:HGNC Symbol;Acc:HGNC:1464]
MT1X	2.63888	3.6275	5.6844	3.0872	6.78109	3.24097	1.7542	2.10605	#N/A	4.45963	2.91952	1.85893	#N/A	4.6303	4.91281	2.80219	#N/A	5.73196	2.34456	1.0778	2.99836	2.26225	3.04253	#N/A	#N/A	#N/A	#N/A	20	ENSG00000187193	MT1X	protein_coding	metallothionein 1X [Source:HGNC Symbol;Acc:HGNC:7405]
TRABD2A	2.66	#N/A	3.57582	4.12828	2.39703	4.66713	5.25735	3.75879	7.17164	4.64032	1.9215	0.652118	4.71454	#N/A	#N/A	2.66306	1.10474	1.96318	4.25739	7.77898	#N/A	#N/A	1.79132	#N/A	0.84741	2.03299	#N/A	20	ENSG00000186854	TRABD2A	protein_coding	TraB domain containing 2A [Source:HGNC Symbol;Acc:HGNC:27013]
LINC00649	4.54742	1.14178	3.42656	4.79773	5.60063	5.54066	4.82526	4.43473	5.29242	5.20915	3.26056	#N/A	5.58091	0.697874	0.971101	2.1261	#N/A	2.28549	2.37396	5.92904	#N/A	#N/A	#N/A	#N/A	0.343958	#N/A	2.48811	20	ENSG00000237945	LINC00649	lncRNA	long intergenic non-protein coding RNA 649 [Source:HGNC Symbol;Acc:HGNC:44305]
HABP4	1.02569	#N/A	0.869391	1.44035	1.21105	2.67465	3.2005	3.27726	4.37988	1.44427	2.39894	#N/A	2.48041	#N/A	#N/A	1.33503	1.80563	1.89615	1.46358	4.76862	#N/A	#N/A	0.395728	#N/A	0.253958	0.932509	1.60784	20	ENSG00000130956	HABP4	protein_coding	hyaluronan binding protein 4 [Source:HGNC Symbol;Acc:HGNC:17062]
GPR68	2.88488	1.46393	2.01515	2.58389	2.55587	5.9657	6.19128	2.20488	5.41506	5.80692	3.21329	#N/A	5.40904	1.2205	1.21982	#N/A	1.06557	2.20545	1.25127	6.00415	1.09859	#N/A	#N/A	#N/A	#N/A	#N/A	2.80512	20	ENSG00000119714	GPR68	protein_coding	G protein-coupled receptor 68 [Source:HGNC Symbol;Acc:HGNC:4519]
KLRC1	7.21659	1.97835	5.95718	6.86922	8.88713	5.53738	3.71809	4.70287	3.01719	5.53993	4.77207	#N/A	7.77289	0.761371	1.21688	#N/A	#N/A	2.66443	3.14368	5.63028	1.92596	1.52836	#N/A	#N/A	#N/A	4.31056	#N/A	20	ENSG00000134545	KLRC1	protein_coding	killer cell lectin like receptor C1 [Source:HGNC Symbol;Acc:HGNC:6374]
ST6GALNAC1	5.04018	1.14029	3.75973	2.3531	2.91094	5.34416	1.63853	1.03265	0.727475	5.50247	2.42581	#N/A	5.88112	0.920762	1.47682	2.69498	#N/A	3.8643	0.907031	0.433061	#N/A	#N/A	3.43332	#N/A	#N/A	1.34915	#N/A	20	ENSG00000070526	ST6GALNAC1	protein_coding	ST6 N-acetylgalactosaminide alpha-2,6-sialyltransferase 1 [Source:HGNC Symbol;Acc:HGNC:23614]
SERINC3	0.706953	0.641816	1.12718	1.07674	1.16804	0.28353	#N/A	#N/A	1.07992	0.340063	0.296403	0.443152	#N/A	0.560449	0.648304	0.352017	0.565735	0.678745	1.08421	6.06559	0.532325	0.407955	0.325208	#N/A	#N/A	#N/A	#N/A	20	ENSG00000132824	SERINC3	protein_coding	serine incorporator 3 [Source:HGNC Symbol;Acc:HGNC:11699]
KAT2B	0.956538	0.514296	0.758605	0.818448	0.630272	1.2916	1.78168	1.42675	1.48774	1.31255	1.15808	#N/A	1.66376	0.29937	0.319533	#N/A	#N/A	0.422648	1.24449	6.25987	#N/A	#N/A	#N/A	#N/A	0.287421	0.603292	1.25685	20	ENSG00000114166	KAT2B	protein_coding	lysine acetyltransferase 2B [Source:HGNC Symbol;Acc:HGNC:8638]
#287958	4.80605	1.17996	4.94702	3.36763	5.25784	4.93341	2.6131	2.16161	1.28771	7.83656	2.64852	2.56512	3.66255	1.27685	1.31839	#N/A	#N/A	2.29328	2.41859	2.29604	4.1139	2.58678	#N/A	#N/A	#N/A	#N/A	#N/A	20	ENSG00000287958		lncRNA	novel transcript
SYNM	4.90318	1.47809	7.00157	3.74443	5.09688	4.10589	3.08079	2.59674	1.85329	7.94466	3.46452	#N/A	5.5166	1.28777	1.5942	3.01052	#N/A	1.13204	2.69229	#N/A	0.530459	1.92102	#N/A	#N/A	#N/A	2.71278	#N/A	20	ENSG00000182253	SYNM	protein_coding	synemin [Source:HGNC Symbol;Acc:HGNC:24466]
ACAP1#072818	0.485802	0.390324	0.447247	0.573018	0.803732	2.20854	2.57652	2.41364	2.75736	4.68202	1.52265	#N/A	2.98367	0.479457	0.507286	0.316395	0.704123	1.03112	1.30354	5.35592	#N/A	#N/A	#N/A	#N/A	0.139955	#N/A	#N/A	20	ENSG00000072818	ACAP1	protein_coding	ArfGAP with coiled-coil, ankyrin repeat and PH domains 1 [Source:HGNC Symbol;Acc:HGNC:16467]
PRKCQ-AS1	5.36936	0.928461	5.87153	4.27442	5.61938	6.29374	5.27645	4.52725	7.84177	5.77432	4.04111	#N/A	5.55253	0.483333	0.915331	1.2256	1.27028	2.69387	3.8478	8.1502	#N/A	#N/A	1.07541	#N/A	#N/A	#N/A	#N/A	20	ENSG00000237943	PRKCQ-AS1	lncRNA	PRKCQ antisense RNA 1 [Source:HGNC Symbol;Acc:HGNC:44689]
NCALD	5.62655	1.02602	6.28594	5.12001	6.43806	5.44533	7.01622	5.20581	7.76662	5.33601	1.88863	#N/A	4.68584	0.546695	0.994716	#N/A	#N/A	2.81662	2.53586	7.76656	0.647179	0.491817	#N/A	#N/A	#N/A	2.9555	#N/A	20	ENSG00000104490	NCALD	protein_coding	neurocalcin delta [Source:HGNC Symbol;Acc:HGNC:7655]
ZAP70	5.56115	1.05097	6.00102	4.61085	7.13628	5.48168	5.35548	3.50165	5.66828	5.57003	4.01757	#N/A	6.99377	0.48826	0.740789	#N/A	#N/A	2.59553	4.41279	5.95662	0.488269	0.435291	#N/A	#N/A	#N/A	#N/A	2.60588	20	ENSG00000115085	ZAP70	protein_coding	zeta chain of T cell receptor associated protein kinase 70 [Source:HGNC Symbol;Acc:HGNC:12858]
PCSK1N	6.23446	2.27397	4.45297	2.2554	4.24337	3.75426	1.64142	1.29103	#N/A	5.116	3.50924	1.05966	5.59092	2.75093	2.72238	7.71485	2.17888	3.40542	1.37625	#N/A	#N/A	#N/A	2.97701	#N/A	#N/A	0.786119	#N/A	20	ENSG00000102109	PCSK1N	protein_coding	proprotein convertase subtilisin/kexin type 1 inhibitor [Source:HGNC Symbol;Acc:HGNC:17301]
CD59	1.41304	1.70738	2.46816	4.35859	2.83325	5.61808	5.62857	5.56431	5.0201	6.56468	1.54143	0.749239	2.41087	2.78523	1.90107	2.72084	#N/A	3.49826	#N/A	5.04682	0.564628	#N/A	1.72896	#N/A	#N/A	#N/A	#N/A	20	ENSG00000085063	CD59	protein_coding	CD59 molecule (CD59 blood group) [Source:HGNC Symbol;Acc:HGNC:1689]
WDR86	3.38803	1.43714	7.30345	3.76443	2.902	3.25414	3.29656	3.29631	#N/A	2.22771	3.27703	#N/A	3.81531	#N/A	#N/A	2.74135	2.36243	1.58388	3.073	2.84506	#N/A	#N/A	0.969628	#N/A	0.543303	2.89761	1.04073	20	ENSG00000187260	WDR86	protein_coding	WD repeat domain 86 [Source:HGNC Symbol;Acc:HGNC:28020]
JAKMIP1	3.9038	3.95678	6.67487	3.26155	4.7721	8.31187	2.81075	2.37138	1.44972	7.80762	5.75094	#N/A	5.99511	2.09215	2.41173	1.53839	#N/A	2.443	3.24654	2.46731	2.73425	#N/A	0.457695	#N/A	#N/A	#N/A	#N/A	20	ENSG00000152969	JAKMIP1	protein_coding	janus kinase and microtubule interacting protein 1 [Source:HGNC Symbol;Acc:HGNC:26460]
CD300A	5.58571	1.36209	6.39541	4.39129	6.82034	0.785176	1.53721	2.4014	0.820787	#N/A	0.651614	0.502484	#N/A	0.513858	0.87837	#N/A	#N/A	0.986942	4.26996	7.81377	2.68428	1.88333	#N/A	#N/A	#N/A	1.42804	2.62392	20	ENSG00000167851	CD300A	protein_coding	CD300a molecule [Source:HGNC Symbol;Acc:HGNC:19319]
CLSTN1	0.528445	0.522688	0.565854	#N/A	0.54114	1.08114	1.14945	1.00733	1.58248	0.96418	1.07438	0.260754	1.35928	0.399234	0.444917	0.359632	#N/A	0.891222	1.24004	6.58396	0.167187	#N/A	#N/A	#N/A	0.272237	#N/A	#N/A	20	ENSG00000171603	CLSTN1	protein_coding	calsyntenin 1 [Source:HGNC Symbol;Acc:HGNC:17447]
RASGEF1A	2.47377	1.35124	4.31668	4.76919	6.52941	2.44422	2.02989	2.31924	1.78554	2.27918	0.983515	#N/A	2.36927	0.791726	#N/A	#N/A	1.08381	1.08139	3.05317	3.7911	0.923856	0.83481	#N/A	#N/A	#N/A	1.51677	#N/A	20	ENSG00000198915	RASGEF1A	protein_coding	RasGEF domain family member 1A [Source:HGNC Symbol;Acc:HGNC:24246]
#228484	4.35652	1.51012	3.92282	4.57391	6.24367	3.8197	3.84598	4.00664	3.15687	4.25241	3.92362	1.81389	5.51677	#N/A	#N/A	2.03077	#N/A	2.07281	1.07941	3.59614	#N/A	#N/A	0.885885	#N/A	1.55557	#N/A	1.69019	20	ENSG00000228484		lncRNA	novel transcript
CYP4V2	0.993855	0.783693	0.822198	0.831053	#N/A	2.12226	2.71917	3.40978	1.56167	0.763863	1.46103	#N/A	1.07254	0.877825	0.962811	0.354875	0.814475	#N/A	1.43622	5.85605	0.194805	0.398008	0.329821	#N/A	#N/A	#N/A	#N/A	20	ENSG00000145476	CYP4V2	protein_coding	cytochrome P450 family 4 subfamily V member 2 [Source:HGNC Symbol;Acc:HGNC:23198]
NELL2	5.20761	#N/A	4.78476	5.24211	5.94979	5.25274	6.30341	4.23984	5.18176	5.70436	3.55149	#N/A	6.08714	#N/A	#N/A	2.60196	1.69339	2.14212	4.6638	9.53726	#N/A	0.295472	1.1777	#N/A	0.935863	#N/A	1.85238	20	ENSG00000184613	NELL2	protein_coding	neural EGFL like 2 [Source:HGNC Symbol;Acc:HGNC:7751]
TRPA1	2.47618	0.943854	0.797786	#N/A	6.00434	5.47923	2.252	1.40171	3.09091	5.11118	4.82929	0.877293	6.80244	1.19608	1.00322	2.25405	#N/A	#N/A	#N/A	2.24436	1.8082	#N/A	#N/A	#N/A	0.826629	4.63021	1.30589	20	ENSG00000104321	TRPA1	protein_coding	transient receptor potential cation channel subfamily A member 1 [Source:HGNC Symbol;Acc:HGNC:497]
KIF3A	0.937181	0.603188	0.894788	1.33725	1.39971	2.99629	4.39477	2.72058	4.28362	1.6354	2.02515	#N/A	2.64099	0.565901	0.623289	0.513532	1.26717	1.65162	1.68088	6.77059	#N/A	#N/A	#N/A	#N/A	#N/A	0.702147	#N/A	20	ENSG00000131437	KIF3A	protein_coding	kinesin family member 3A [Source:HGNC Symbol;Acc:HGNC:6319]
RSU1	0.659771	0.429008	0.363159	0.510125	0.350755	0.426372	0.459287	0.841643	1.30754	0.319259	0.301622	#N/A	0.578415	0.262536	0.28991	0.156067	0.446734	0.500923	0.582613	2.90416	#N/A	#N/A	#N/A	#N/A	0.221175	#N/A	#N/A	20	ENSG00000148484	RSU1	protein_coding	Ras suppressor protein 1 [Source:HGNC Symbol;Acc:HGNC:10464]
LINC00861	5.30988	0.994659	5.70345	5.34755	7.82936	6.28752	5.33593	4.24587	6.72647	6.05739	3.81503	#N/A	6.0212	0.467336	0.939835	#N/A	0.954833	2.87351	2.9545	6.53868	#N/A	#N/A	0.123418	#N/A	#N/A	#N/A	2.42151	20	ENSG00000245164	LINC00861	lncRNA	long intergenic non-protein coding RNA 861 [Source:HGNC Symbol;Acc:HGNC:45133]
ABCB1	2.92545	0.958778	2.95439	4.7231	0.885553	6.53184	5.64535	3.43287	6.91957	6.71007	3.58748	#N/A	7.75706	0.618473	0.794734	#N/A	#N/A	2.09219	4.50102	7.05084	0.748335	2.00816	#N/A	#N/A	#N/A	3.42934	#N/A	20	ENSG00000085563	ABCB1	protein_coding	ATP binding cassette subfamily B member 1 [Source:HGNC Symbol;Acc:HGNC:40]
MALAT1	0.390345	0.213623	0.17599	#N/A	0.641264	1.17715	1.48574	1.38192	1.63819	0.318886	1.14474	#N/A	1.45352	0.334349	0.457049	0.22592	1.26111	0.5879	1.00602	7.83164	#N/A	#N/A	#N/A	#N/A	0.38825	0.757092	#N/A	20	ENSG00000251562	MALAT1	lncRNA	metastasis associated lung adenocarcinoma transcript 1 [Source:HGNC Symbol;Acc:HGNC:29665]
FAM78A	0.641786	0.399053	0.718443	1.37583	0.505876	0.460808	1.30425	0.966018	#N/A	0.506171	0.849267	0.33685	0.253351	0.484941	0.588287	0.284453	#N/A	1.5003	1.43926	5.3413	0.300651	#N/A	0.237321	#N/A	#N/A	#N/A	#N/A	20	ENSG00000126882	FAM78A	protein_coding	family with sequence similarity 78 member A [Source:HGNC Symbol;Acc:HGNC:25465]
SPSB3	0.602215	0.429286	0.719515	1.00642	0.874774	0.835617	1.21686	1.50388	2.21847	0.75844	0.866129	#N/A	1.13729	0.519278	0.60768	#N/A	0.772928	0.932699	1.22297	5.19662	0.140675	#N/A	#N/A	#N/A	#N/A	0.595873	#N/A	20	ENSG00000162032	SPSB3	protein_coding	splA/ryanodine receptor domain and SOCS box containing 3 [Source:HGNC Symbol;Acc:HGNC:30629]
SLFN12L	4.95498	0.907932	4.85775	4.22725	6.22348	5.55899	6.16825	4.64788	7.59168	6.18163	3.85208	#N/A	6.30889	0.444033	0.877691	#N/A	#N/A	2.66151	2.54417	6.91325	#N/A	#N/A	#N/A	#N/A	0.228918	1.60558	2.08612	20	ENSG00000205045	SLFN12L	protein_coding	schlafen family member 12 like [Source:HGNC Symbol;Acc:HGNC:33920]
CD84	1.05933	0.979174	1.59944	#N/A	1.66275	1.14748	1.67227	1.41254	1.4515	2.76543	1.47521	0.67696	1.39047	0.970858	0.874336	2.3046	#N/A	2.12263	3.88431	5.40204	0.276258	#N/A	#N/A	#N/A	0.199176	#N/A	#N/A	20	ENSG00000066294	CD84	protein_coding	CD84 molecule [Source:HGNC Symbol;Acc:HGNC:1704]
NUCB1	0.647897	1.01357	1.39115	1.13868	1.6682	0.642157	1.31519	1.4886	#N/A	0.358242	0.899959	0.444997	#N/A	0.755353	0.90576	0.476313	#N/A	1.32065	0.602741	3.11801	0.83608	0.661694	0.717003	#N/A	#N/A	#N/A	#N/A	20	ENSG00000104805	NUCB1	protein_coding	nucleobindin 1 [Source:HGNC Symbol;Acc:HGNC:8043]
IFI6	1.69443	2.66215	4.33762	3.16781	3.41457	1.62391	2.30613	2.66608	#N/A	0.967116	1.52113	1.34762	#N/A	2.21858	1.56567	1.95829	#N/A	3.66688	2.51202	4.47447	2.4877	1.68724	2.18981	#N/A	#N/A	#N/A	#N/A	20	ENSG00000126709	IFI6	protein_coding	interferon alpha inducible protein 6 [Source:HGNC Symbol;Acc:HGNC:4054]
#287127	2.64382	0.75437	2.97431	2.29391	5.17038	1.98308	#N/A	1.87546	2.00918	2.55211	1.64817	#N/A	2.72531	0.575161	0.862258	0.490424	1.51654	1.51129	2.50073	4.66356	0.326216	#N/A	#N/A	#N/A	#N/A	#N/A	1.75676	20	ENSG00000287127		lncRNA	novel transcript, antisense to RRS1
LINC00402	5.51369	#N/A	4.62384	5.94127	5.4615	4.82026	5.2099	5.47252	4.60855	5.83429	3.26637	2.52759	10.1124	#N/A	#N/A	3.02905	1.52171	2.24612	3.26093	4.24296	#N/A	#N/A	1.3592	#N/A	0.977086	#N/A	1.58036	20	ENSG00000235532	LINC00402	lncRNA	long intergenic non-protein coding RNA 402 [Source:HGNC Symbol;Acc:HGNC:42732]
CCL4L2#276070	3.77225	3.03142	7.2583	3.93043	5.95369	1.53815	#N/A	2.66824	1.72426	5.89533	4.15199	2.70084	2.67744	1.96284	2.57366	#N/A	#N/A	2.79233	3.5599	1.28659	5.48791	3.71252	#N/A	#N/A	#N/A	2.10032	#N/A	20	ENSG00000276070	CCL4L2	protein_coding	C-C motif chemokine ligand 4 like 2 [Source:HGNC Symbol;Acc:HGNC:24066]
HYOU1#149428	1.30222	0.79938	1.80043	1.85967	2.22955	1.36322	3.38426	2.12185	1.10398	1.99949	1.10292	#N/A	0.73009	1.1531	1.02665	#N/A	#N/A	#N/A	#N/A	5.5335	1.45005	0.953555	0.726522	#N/A	#N/A	0.978338	1.72089	20	ENSG00000149428	HYOU1	protein_coding	hypoxia up-regulated 1 [Source:HGNC Symbol;Acc:HGNC:16931]
MT1E	2.40902	2.70352	4.23831	3.70603	5.43163	3.32804	2.68572	2.43775	#N/A	2.01997	3.35382	1.38885	#N/A	2.38259	4.42262	2.56734	#N/A	5.5635	3.48717	2.54194	3.55042	2.08004	0.901921	#N/A	#N/A	#N/A	#N/A	20	ENSG00000169715	MT1E	protein_coding	metallothionein 1E [Source:HGNC Symbol;Acc:HGNC:7397]
HNRNPLL	5.35362	1.45637	5.72244	9.11814	5.1052	1.23022	1.80487	1.45175	1.54212	3.41726	1.07442	#N/A	1.82725	0.857065	0.697894	1.98874	#N/A	2.14295	3.20833	6.32396	#N/A	#N/A	#N/A	#N/A	0.602775	3.02809	#N/A	20	ENSG00000143889	HNRNPLL	protein_coding	heterogeneous nuclear ribonucleoprotein L like [Source:HGNC Symbol;Acc:HGNC:25127]
PTGER2	5.92902	2.02493	6.81727	5.60578	9.07283	#N/A	#N/A	#N/A	#N/A	1.24413	2.75156	0.451924	#N/A	1.06139	1.53279	0.498556	1.27936	3.10005	4.11292	6.56823	0.738018	1.34539	0.793136	#N/A	#N/A	3.36189	2.82151	20	ENSG00000125384	PTGER2	protein_coding	prostaglandin E receptor 2 [Source:HGNC Symbol;Acc:HGNC:9594]
DUSP8#184545	1.92331	2.20086	1.64712	#N/A	6.1518	4.89714	2.12596	3.41803	2.20627	3.97733	2.83769	#N/A	5.04506	1.43549	1.2256	1.70363	#N/A	1.47473	3.21161	3.11814	1.51598	1.66822	#N/A	#N/A	#N/A	3.27546	#N/A	20	ENSG00000184545	DUSP8	protein_coding	dual specificity phosphatase 8 [Source:HGNC Symbol;Acc:HGNC:3074]
S1PR2	2.75187	4.65164	5.83719	1.82098	3.57038	2.77573	#N/A	1.01632	#N/A	4.81796	2.14479	0.924643	1.39671	3.1241	3.15808	0.897108	#N/A	3.35729	1.09364	0.862044	2.44725	1.02891	2.41408	#N/A	#N/A	#N/A	#N/A	20	ENSG00000267534	S1PR2	protein_coding	sphingosine-1-phosphate receptor 2 [Source:HGNC Symbol;Acc:HGNC:3169]
SLC38A5	1.47289	1.94524	2.38549	2.10474	2.2258	5.76079	3.97355	2.24583	2.84998	4.71937	6.76266	#N/A	8.93245	1.48082	1.67297	0.572575	#N/A	2.59776	#N/A	3.90891	1.29647	0.812323	0.692768	#N/A	#N/A	#N/A	#N/A	20	ENSG00000017483	SLC38A5	protein_coding	solute carrier family 38 member 5 [Source:HGNC Symbol;Acc:HGNC:18070]
SUMF2	0.436211	0.322724	0.424881	0.507256	0.550422	0.951583	1.33489	1.13126	1.00272	0.322613	0.609181	0.287029	0.742327	0.358875	0.460249	#N/A	#N/A	#N/A	0.762046	4.8125	0.161982	0.336222	0.138666	#N/A	#N/A	#N/A	#N/A	20	ENSG00000129103	SUMF2	protein_coding	sulfatase modifying factor 2 [Source:HGNC Symbol;Acc:HGNC:20415]
WNT7A	4.4103	#N/A	3.81907	3.88279	2.8072	4.00108	1.8348	3.34609	2.03732	2.81878	2.21989	0.741744	5.45688	#N/A	#N/A	2.7251	2.20867	3.40966	2.83798	2.87379	#N/A	#N/A	2.3924	#N/A	0.864088	1.55702	#N/A	20	ENSG00000154764	WNT7A	protein_coding	Wnt family member 7A [Source:HGNC Symbol;Acc:HGNC:12786]
MXRA7	2.33916	1.98955	3.20967	2.37092	2.83974	4.34938	3.61902	3.40952	2.01092	3.72472	2.83555	#N/A	4.44672	1.12792	0.868701	#N/A	#N/A	1.79511	2.01976	4.76391	1.98271	1.23199	#N/A	#N/A	#N/A	3.59405	#N/A	20	ENSG00000182534	MXRA7	protein_coding	matrix remodeling associated 7 [Source:HGNC Symbol;Acc:HGNC:7541]
H2AZ2	0.57614	0.704739	1.08363	0.896679	1.08154	0.522464	0.529768	0.89453	1.47756	0.625461	0.317486	#N/A	#N/A	0.485729	0.664266	0.422054	#N/A	0.531605	0.660337	4.35903	0.29367	0.236888	0.317559	#N/A	#N/A	#N/A	#N/A	20	ENSG00000105968	H2AZ2	protein_coding	H2A.Z variant histone 2 [Source:HGNC Symbol;Acc:HGNC:20664]
AQP3	4.39138	2.36084	5.51634	7.69249	6.19564	12.1772	7.08614	7.32735	6.54179	7.54288	6.15691	#N/A	9.57298	2.86319	3.45739	4.8247	#N/A	4.76813	#N/A	4.83581	#N/A	#N/A	4.54611	#N/A	1.02552	#N/A	5.86175	20	ENSG00000165272	AQP3	protein_coding	aquaporin 3 (Gill blood group) [Source:HGNC Symbol;Acc:HGNC:636]
DTD1	0.456751	#N/A	0.435631	0.686283	1.01705	0.782337	0.757009	1.62683	2.16919	0.286721	0.620285	#N/A	0.745649	0.295066	0.437604	#N/A	0.852924	1.38652	1.82215	5.76789	0.149786	0.240368	#N/A	#N/A	#N/A	1.43026	#N/A	20	ENSG00000125821	DTD1	protein_coding	D-aminoacyl-tRNA deacylase 1 [Source:HGNC Symbol;Acc:HGNC:16219]
PARP10	0.637521	0.839792	1.28035	1.5304	0.84422	0.69446	1.4029	1.82355	#N/A	0.896144	1.21414	#N/A	0.727229	0.562318	0.649562	#N/A	1.44868	#N/A	1.95298	4.4467	0.672754	0.832182	0.291729	#N/A	#N/A	#N/A	4.86695	20	ENSG00000178685	PARP10	protein_coding	poly(ADP-ribose) polymerase family member 10 [Source:HGNC Symbol;Acc:HGNC:25895]
ARHGAP30	0.302637	0.625751	0.699637	0.689432	0.802455	#N/A	0.858992	0.384463	0.656752	#N/A	0.370987	0.551308	#N/A	0.311072	0.426978	#N/A	0.492882	1.2692	1.58372	5.35832	0.574302	0.377402	0.23947	#N/A	#N/A	#N/A	1.71617	20	ENSG00000186517	ARHGAP30	protein_coding	Rho GTPase activating protein 30 [Source:HGNC Symbol;Acc:HGNC:27414]
PAQR8	1.21704	1.36278	2.89036	4.64836	2.05619	1.47421	1.83865	1.58583	1.56508	3.46954	0.786204	0.935562	0.513318	0.887334	1.2682	2.36046	#N/A	2.44192	2.52162	3.56079	#N/A	#N/A	1.84749	#N/A	#N/A	#N/A	#N/A	20	ENSG00000170915	PAQR8	protein_coding	progestin and adipoQ receptor family member 8 [Source:HGNC Symbol;Acc:HGNC:15708]
TNFRSF18	1.6266	1.3594	1.98391	3.50727	#N/A	6.28684	4.75785	3.2516	2.5779	4.93637	3.48447	#N/A	6.38887	1.11331	1.66848	#N/A	#N/A	2.93225	2.23999	4.19483	#N/A	#N/A	1.41946	#N/A	0.580269	3.90197	2.93966	20	ENSG00000186891	TNFRSF18	protein_coding	TNF receptor superfamily member 18 [Source:HGNC Symbol;Acc:HGNC:11914]
B3GAT3	0.557878	0.655571	0.836554	0.687374	0.639049	1.15609	0.958914	1.54306	1.60133	0.712177	0.645733	#N/A	0.788601	0.590777	0.864655	#N/A	#N/A	0.69463	1.21677	6.92701	0.418267	0.509353	0.409745	#N/A	#N/A	#N/A	#N/A	20	ENSG00000149541	B3GAT3	protein_coding	beta-1,3-glucuronyltransferase 3 [Source:HGNC Symbol;Acc:HGNC:923]
TRGV3	2.43527	0.919431	3.05954	0.536282	0.249705	3.37804	0.488538	#N/A	#N/A	3.37563	3.07149	#N/A	4.16031	1.23253	1.072	1.73985	0.502949	0.948517	0.277013	0.632065	1.14501	1.30517	#N/A	#N/A	#N/A	0.332354	#N/A	20	ENSG00000211699	TRGV3	TR_V_gene	T cell receptor gamma variable 3 [Source:HGNC Symbol;Acc:HGNC:12288]
RGL4	2.18914	0.800417	2.10933	1.84314	2.50266	3.24049	1.66278	1.71713	3.52174	0.702374	1.89832	#N/A	1.88156	0.658247	1.14065	0.815312	#N/A	1.17936	2.38225	4.19871	0.327757	#N/A	0.640056	#N/A	#N/A	#N/A	#N/A	20	ENSG00000159496	RGL4	protein_coding	ral guanine nucleotide dissociation stimulator like 4 [Source:HGNC Symbol;Acc:HGNC:31911]
SBF1	0.613006	0.727863	0.863709	1.28004	1.29152	1.10407	1.12521	1.7197	1.0148	1.47801	1.43059	0.436863	1.17183	0.685161	0.931621	#N/A	#N/A	0.647883	#N/A	2.79515	0.546729	0.453417	0.29436	#N/A	#N/A	#N/A	#N/A	20	ENSG00000100241	SBF1	protein_coding	SET binding factor 1 [Source:HGNC Symbol;Acc:HGNC:10542]
LDHA#134333	0.468855	1.26447	1.63027	1.24219	1.95181	0.990896	1.25323	0.891132	1.09317	0.531264	#N/A	#N/A	#N/A	1.07194	1.25754	0.648232	#N/A	1.56448	1.13306	7.32916	1.10598	0.830283	0.797975	#N/A	#N/A	1.5704	#N/A	20	ENSG00000134333	LDHA	protein_coding	lactate dehydrogenase A [Source:HGNC Symbol;Acc:HGNC:6535]
SLAMF6	0.366551	0.479388	0.426437	#N/A	#N/A	7.02987	6.51049	4.62262	4.55852	6.56585	4.00215	0.373747	6.4039	1.01415	0.898484	#N/A	0.743692	2.52461	2.23306	5.22025	0.64141	0.422807	#N/A	#N/A	#N/A	#N/A	3.67858	20	ENSG00000162739	SLAMF6	protein_coding	SLAM family member 6 [Source:HGNC Symbol;Acc:HGNC:21392]
ASCL2	3.2702	2.29196	5.91692	2.56423	7.39663	2.00192	2.63033	3.26373	#N/A	0.874998	1.93069	2.44985	#N/A	1.5433	2.25943	#N/A	#N/A	2.6964	6.6008	2.9543	5.88922	2.98665	#N/A	#N/A	#N/A	3.43069	1.57561	20	ENSG00000183734	ASCL2	protein_coding	achaete-scute family bHLH transcription factor 2 [Source:HGNC Symbol;Acc:HGNC:739]
UPP2	2.18542	1.01601	1.65079	#N/A	3.30401	2.43762	4.40766	1.64218	3.67026	2.43475	1.4509	1.32099	2.45	0.614758	#N/A	2.24988	1.28512	1.56421	0.952801	3.9686	#N/A	#N/A	1.20329	#N/A	0.788958	#N/A	#N/A	20	ENSG00000007001	UPP2	protein_coding	uridine phosphorylase 2 [Source:HGNC Symbol;Acc:HGNC:23061]
EDA	3.65964	#N/A	2.99514	5.14926	5.07613	2.64924	2.55047	2.80919	5.7833	2.29491	2.94028	#N/A	2.69698	#N/A	#N/A	3.10682	1.82739	2.74933	6.29681	6.74401	#N/A	0.734213	2.14237	#N/A	0.828186	1.75785	#N/A	20	ENSG00000158813	EDA	protein_coding	ectodysplasin A [Source:HGNC Symbol;Acc:HGNC:3157]
PGRMC2	0.575709	0.631348	1.16778	0.853813	1.44399	1.94097	2.1219	1.52609	3.1133	1.30955	1.26609	#N/A	1.08416	0.745132	0.94322	0.354027	#N/A	1.26214	#N/A	6.83406	0.368469	0.587137	0.434704	#N/A	#N/A	#N/A	#N/A	20	ENSG00000164040	PGRMC2	protein_coding	progesterone receptor membrane component 2 [Source:HGNC Symbol;Acc:HGNC:16089]
TPR	0.25051	0.355025	0.443477	0.734454	#N/A	0.488119	0.828107	0.988885	1.01588	0.402565	0.554758	0.260919	0.3524	0.345777	0.369417	0.358022	#N/A	0.900643	0.684969	7.28253	0.146125	#N/A	0.205993	#N/A	#N/A	#N/A	#N/A	20	ENSG00000047410	TPR	protein_coding	translocated promoter region, nuclear basket protein [Source:HGNC Symbol;Acc:HGNC:12017]
H1-3	0.711485	0.714325	1.3188	1.30017	#N/A	4.71768	3.74389	3.6257	3.14433	1.84562	1.36622	0.406932	1.83881	0.888657	0.983926	0.32767	#N/A	0.926227	0.884864	6.97241	#N/A	0.290036	0.361812	#N/A	#N/A	#N/A	#N/A	20	ENSG00000124575	H1-3	protein_coding	H1.3 linker histone, cluster member [Source:HGNC Symbol;Acc:HGNC:4717]
TAPBPL	0.752529	#N/A	0.784439	1.17914	0.817983	1.2995	1.47257	1.53707	1.22432	0.829164	0.978815	#N/A	1.09792	0.624857	0.623488	#N/A	0.726565	0.654633	0.911729	3.87093	0.512877	0.5018	0.323105	#N/A	#N/A	#N/A	#N/A	20	ENSG00000139192	TAPBPL	protein_coding	TAP binding protein like [Source:HGNC Symbol;Acc:HGNC:30683]
REXO2	0.529123	1.19791	1.16711	1.04358	1.03721	2.88255	3.11635	3.95037	4.04414	2.58444	1.6893	0.495571	1.48089	0.639175	1.20503	0.711167	0.816215	0.744126	#N/A	4.25979	#N/A	#N/A	0.475596	#N/A	#N/A	#N/A	#N/A	20	ENSG00000076043	REXO2	protein_coding	RNA exonuclease 2 [Source:HGNC Symbol;Acc:HGNC:17851]
TRIM59	0.510101	1.10034	0.525917	0.986411	0.692542	2.28036	1.93778	3.40034	3.33883	2.98625	0.564284	0.883098	2.19927	1.07903	1.20711	0.910464	#N/A	1.0981	#N/A	6.32949	0.643525	#N/A	0.367166	#N/A	#N/A	#N/A	#N/A	20	ENSG00000213186	TRIM59	protein_coding	tripartite motif containing 59 [Source:HGNC Symbol;Acc:HGNC:30834]
CTSF	1.14445	0.880816	2.12806	1.66794	1.67766	3.84762	4.02344	3.57079	2.82127	5.85819	3.65132	#N/A	4.7529	1.05845	1.17491	#N/A	1.7829	2.78727	3.11627	4.25701	0.532404	1.25278	#N/A	#N/A	#N/A	#N/A	#N/A	20	ENSG00000174080	CTSF	protein_coding	cathepsin F [Source:HGNC Symbol;Acc:HGNC:2531]
LINC02446	4.47165	1.72232	6.12658	5.2989	8.34918	5.79201	6.73665	6.4393	5.97688	6.71327	4.70686	2.89486	7.25199	#N/A	1.57569	2.30466	2.06066	#N/A	4.76427	6.16059	#N/A	1.52251	#N/A	#N/A	#N/A	0.968541	#N/A	20	ENSG00000256039	LINC02446	lncRNA	long intergenic non-protein coding RNA 2446 [Source:HGNC Symbol;Acc:HGNC:53378]
LEO1	0.397081	0.513349	0.357037	0.821738	0.815416	0.772879	0.938722	2.14713	1.05537	0.659586	0.645698	#N/A	0.910695	0.517949	0.558725	#N/A	#N/A	0.78872	0.946517	6.67326	0.229889	0.314058	0.199169	#N/A	#N/A	#N/A	#N/A	20	ENSG00000166477	LEO1	protein_coding	LEO1 homolog, Paf1/RNA polymerase II complex component [Source:HGNC Symbol;Acc:HGNC:30401]
ANXA2R	0.380693	0.804715	0.808711	#N/A	1.27853	6.14099	4.48357	2.29658	5.60316	5.5149	3.61196	#N/A	4.41266	1.38925	1.3834	#N/A	#N/A	2.12538	2.6216	4.1262	0.68797	0.338624	0.377304	#N/A	#N/A	#N/A	1.96067	20	ENSG00000177721	ANXA2R	protein_coding	annexin A2 receptor [Source:HGNC Symbol;Acc:HGNC:33463]
SYS1	1.48641	1.16148	2.16017	1.6239	1.22719	0.914092	#N/A	1.83337	1.39642	0.761626	0.76743	0.555106	0.401329	0.900105	1.02827	0.448032	#N/A	#N/A	2.01009	3.80078	0.82814	0.913883	0.533096	#N/A	#N/A	#N/A	#N/A	20	ENSG00000204070	SYS1	protein_coding	SYS1 golgi trafficking protein [Source:HGNC Symbol;Acc:HGNC:16162]
C9orf78	0.292433	0.969763	0.846028	0.606735	0.813064	0.910639	1.39109	1.23247	1.13451	#N/A	1.07174	#N/A	#N/A	0.579121	0.841851	0.442325	#N/A	1.24164	1.41776	2.83219	0.642422	0.608062	0.481596	#N/A	#N/A	0.903861	#N/A	20	ENSG00000136819	C9orf78	protein_coding	chromosome 9 open reading frame 78 [Source:HGNC Symbol;Acc:HGNC:24932]
ZNF319	0.913911	1.88331	2.91496	3.41756	2.91337	1.80763	1.49807	#N/A	1.39094	0.887014	1.366	1.27348	#N/A	1.99933	1.07022	#N/A	1.33322	1.93624	2.02702	2.37611	1.78925	1.18398	0.809461	#N/A	#N/A	#N/A	#N/A	20	ENSG00000166188	ZNF319	protein_coding	zinc finger protein 319 [Source:HGNC Symbol;Acc:HGNC:13644]
GPS1	0.512576	0.653179	1.56163	1.21341	1.74102	0.462571	#N/A	1.19737	#N/A	0.820263	0.735634	0.870978	#N/A	0.722411	0.767794	0.5368	1.07768	1.2216	1.06502	3.6069	1.08752	0.692188	0.546699	#N/A	#N/A	#N/A	#N/A	20	ENSG00000169727	GPS1	protein_coding	G protein pathway suppressor 1 [Source:HGNC Symbol;Acc:HGNC:4549]
IRF3	0.284322	0.336678	0.412793	0.715211	0.640863	0.966149	1.55671	1.41213	1.27844	0.818754	1.05904	#N/A	1.04176	0.275	#N/A	0.297856	0.776696	0.929583	0.673139	4.44344	#N/A	#N/A	0.130592	#N/A	#N/A	#N/A	0.874981	20	ENSG00000126456	IRF3	protein_coding	interferon regulatory factor 3 [Source:HGNC Symbol;Acc:HGNC:6118]
MTA2	0.407275	0.695702	0.557365	#N/A	1.36977	0.64044	1.1062	#N/A	1.29487	0.575839	0.642265	0.609364	0.358073	0.687658	0.797248	#N/A	#N/A	0.913255	0.832062	3.47603	0.648162	0.564524	0.236296	#N/A	#N/A	#N/A	2.12285	20	ENSG00000149480	MTA2	protein_coding	metastasis associated 1 family member 2 [Source:HGNC Symbol;Acc:HGNC:7411]
LY9	0.21703	#N/A	#N/A	1.22132	#N/A	4.1398	4.2669	3.76548	3.94191	4.74725	2.38515	#N/A	5.59983	0.76606	0.583875	0.747027	1.50906	0.413856	1.28613	8.46438	0.129416	0.290287	#N/A	#N/A	#N/A	2.09518	2.54086	20	ENSG00000122224	LY9	protein_coding	lymphocyte antigen 9 [Source:HGNC Symbol;Acc:HGNC:6730]
CDIPT	0.58051	1.34862	1.55825	1.37769	1.47624	1.33101	1.73193	#N/A	1.12471	0.718902	1.43596	0.933824	#N/A	0.856586	1.26267	0.581304	#N/A	1.52659	1.22545	6.00705	1.05342	1.00809	0.639299	#N/A	#N/A	#N/A	#N/A	20	ENSG00000103502	CDIPT	protein_coding	CDP-diacylglycerol--inositol 3-phosphatidyltransferase [Source:HGNC Symbol;Acc:HGNC:1769]
DYNLL2	0.405699	1.21626	1.73093	1.39698	1.48292	0.678493	1.40053	1.41361	#N/A	1.09603	1.36081	#N/A	#N/A	1.1115	1.48332	0.972553	#N/A	2.67625	1.6158	1.25081	1.09899	0.984947	0.938072	#N/A	#N/A	0.781789	#N/A	20	ENSG00000264364	DYNLL2	protein_coding	dynein light chain LC8-type 2 [Source:HGNC Symbol;Acc:HGNC:24596]
SNRNP200	0.218685	0.550968	0.526365	0.876608	0.609477	0.876259	1.31972	1.17871	1.04291	0.936094	1.0313	#N/A	0.778106	0.469936	0.434191	0.185643	0.479057	0.845448	1.14263	6.32487	0.252336	#N/A	#N/A	#N/A	#N/A	#N/A	#N/A	20	ENSG00000144028	SNRNP200	protein_coding	small nuclear ribonucleoprotein U5 subunit 200 [Source:HGNC Symbol;Acc:HGNC:30859]
NDUFS5	#N/A	2.99943	3.08081	3.04647	1.82898	1.42824	1.9516	2.21027	1.71545	0.878596	1.03996	2.68578	#N/A	2.72433	1.73324	1.87646	0.638781	4.43047	0.821694	#N/A	3.13408	2.24045	4.33335	#N/A	#N/A	#N/A	#N/A	20	ENSG00000168653	NDUFS5	protein_coding	NADH:ubiquinone oxidoreductase subunit S5 [Source:HGNC Symbol;Acc:HGNC:7712]
PPP1CA	#N/A	1.64217	1.40217	0.900288	1.18069	1.62214	2.22631	3.08564	1.40469	0.812229	1.59142	1.65655	#N/A	2.1063	1.86315	0.621258	#N/A	3.23821	1.72358	4.80049	2.30095	1.6202	1.08781	#N/A	#N/A	#N/A	#N/A	20	ENSG00000172531	PPP1CA	protein_coding	protein phosphatase 1 catalytic subunit alpha [Source:HGNC Symbol;Acc:HGNC:9281]
SNRPB2	#N/A	1.51755	1.17111	1.66302	1.21116	1.55486	1.50896	1.60382	1.44721	0.661885	0.842702	0.468073	#N/A	1.34568	1.12605	0.732248	#N/A	1.76224	1.13268	3.69757	1.10001	0.981966	1.05735	#N/A	#N/A	#N/A	#N/A	20	ENSG00000125870	SNRPB2	protein_coding	small nuclear ribonucleoprotein polypeptide B2 [Source:HGNC Symbol;Acc:HGNC:11155]
NDUFB8	#N/A	1.29231	1.33074	0.945767	1.00018	1.77042	2.0466	2.31961	1.84483	1.21959	0.865164	0.670652	#N/A	1.23342	1.47744	0.817259	#N/A	1.27455	1.40409	7.80849	0.811449	0.874678	0.879673	#N/A	#N/A	#N/A	#N/A	20	ENSG00000166136	NDUFB8	protein_coding	NADH:ubiquinone oxidoreductase subunit B8 [Source:HGNC Symbol;Acc:HGNC:7703]
ZMAT2	#N/A	2.27733	2.13612	1.62614	1.25426	1.3413	1.86295	1.57278	#N/A	0.810921	1.60737	1.19097	#N/A	1.9661	1.35265	0.924775	0.938514	2.71343	2.13001	2.50612	1.89939	1.2794	1.38388	#N/A	#N/A	#N/A	#N/A	20	ENSG00000146007	ZMAT2	protein_coding	zinc finger matrin-type 2 [Source:HGNC Symbol;Acc:HGNC:26433]
DCTN3	#N/A	2.79362	2.70647	2.17054	2.2273	2.16354	2.57769	1.90794	#N/A	1.34637	1.22765	1.90932	#N/A	2.43583	2.51373	0.818433	#N/A	3.83346	1.09095	2.36173	2.88848	1.74721	2.04665	#N/A	#N/A	1.31001	#N/A	20	ENSG00000137100	DCTN3	protein_coding	dynactin subunit 3 [Source:HGNC Symbol;Acc:HGNC:2713]
MRFAP1	#N/A	1.60315	1.89447	2.44795	1.64588	2.17223	1.96087	2.09513	#N/A	1.52128	1.62938	0.869582	#N/A	1.67451	1.57459	0.932744	0.844276	3.32696	2.78408	1.82245	1.04235	0.799718	1.06404	#N/A	#N/A	#N/A	#N/A	20	ENSG00000179010	MRFAP1	protein_coding	Morf4 family associated protein 1 [Source:HGNC Symbol;Acc:HGNC:24549]
COMMD6	#N/A	2.82395	1.78075	2.18345	#N/A	2.86639	2.51061	4.29097	1.92573	2.05743	1.60139	3.21721	#N/A	4.44201	#N/A	2.18196	1.41621	4.98534	2.56691	4.70472	4.51809	3.84058	4.61581	#N/A	#N/A	1.57495	#N/A	20	ENSG00000188243	COMMD6	protein_coding	COMM domain containing 6 [Source:HGNC Symbol;Acc:HGNC:24015]
HNRNPA1	#N/A	1.38311	1.11371	1.26326	#N/A	1.36632	2.42584	2.16675	1.38283	1.32984	0.667625	1.09753	#N/A	1.66357	1.62283	1.20899	#N/A	2.01536	1.13141	4.74554	1.50084	1.33436	1.75444	#N/A	#N/A	0.950289	#N/A	20	ENSG00000135486	HNRNPA1	protein_coding	heterogeneous nuclear ribonucleoprotein A1 [Source:HGNC Symbol;Acc:HGNC:5031]
ELOB	#N/A	2.85819	2.41383	2.39603	1.27698	2.20578	2.47566	2.84409	#N/A	#N/A	2.18646	2.24812	#N/A	3.52514	2.66432	1.5909	1.00658	5.86248	1.24946	1.86943	4.10822	2.62988	3.17154	#N/A	#N/A	1.19125	#N/A	20	ENSG00000103363	ELOB	protein_coding	elongin B [Source:HGNC Symbol;Acc:HGNC:11619]
NCR3#204475	#N/A	1.853	1.30048	#N/A	1.92534	6.87061	5.74877	5.68697	4.8923	6.49798	6.39049	#N/A	8.1815	2.99304	2.58131	#N/A	#N/A	3.87919	3.99985	5.39543	4.47405	3.29553	1.19575	#N/A	#N/A	3.29244	3.93176	20	ENSG00000204475	NCR3	protein_coding	natural cytotoxicity triggering receptor 3 [Source:HGNC Symbol;Acc:HGNC:19077]
NDUFC2	#N/A	2.6723	2.65904	2.64728	1.92971	2.50038	2.96014	3.76507	1.82221	1.43352	1.18815	2.0731	#N/A	2.97192	2.77804	1.55292	#N/A	3.96935	1.4771	3.24695	3.98448	2.65133	2.94495	#N/A	#N/A	#N/A	#N/A	20	ENSG00000151366	NDUFC2	protein_coding	NADH:ubiquinone oxidoreductase subunit C2 [Source:HGNC Symbol;Acc:HGNC:7706]
RBFOX2#100320	#N/A	1.79022	1.6592	1.21202	#N/A	2.83355	1.69151	2.35037	1.22432	1.76189	1.95385	#N/A	#N/A	2.34715	2.02696	1.54668	1.65619	4.28737	2.7766	5.90589	1.69279	1.97701	3.21156	#N/A	#N/A	2.09163	#N/A	20	ENSG00000100320	RBFOX2	protein_coding	RNA binding fox-1 homolog 2 [Source:HGNC Symbol;Acc:HGNC:9906]
PSMD8	#N/A	1.1592	0.745636	1.38134	1.29266	0.89069	1.27726	1.02426	0.977524	0.440925	0.768016	0.591166	#N/A	0.985013	1.16987	0.56866	#N/A	1.07693	0.859299	4.81838	1.08357	0.823645	0.678399	#N/A	#N/A	#N/A	#N/A	20	ENSG00000099341	PSMD8	protein_coding	proteasome 26S subunit, non-ATPase 8 [Source:HGNC Symbol;Acc:HGNC:9566]
PSMB4	#N/A	2.28035	2.38869	2.15417	1.61185	1.42392	1.58443	1.75842	#N/A	1.09634	0.852092	1.45452	#N/A	2.03388	1.72913	1.52679	#N/A	4.43958	1.18158	4.66341	2.42915	1.60225	2.25457	#N/A	#N/A	1.07558	#N/A	20	ENSG00000159377	PSMB4	protein_coding	proteasome 20S subunit beta 4 [Source:HGNC Symbol;Acc:HGNC:9541]
TMSB10	#N/A	2.71127	2.85907	3.17417	#N/A	2.09861	3.68477	3.84657	1.51019	1.18523	#N/A	3.42371	#N/A	3.45711	2.46525	1.69162	0.616279	5.87095	#N/A	4.34616	4.4014	3.26094	4.76069	#N/A	#N/A	1.13474	5.96036	20	ENSG00000034510	TMSB10	protein_coding	thymosin beta 10 [Source:HGNC Symbol;Acc:HGNC:11879]
OCIAD2	#N/A	1.28131	1.08266	2.41865	0.794678	7.47479	5.01467	4.76917	4.27166	6.73929	4.44391	0.797893	4.35675	1.6889	1.68639	1.22222	#N/A	1.53339	1.50619	6.72628	0.759668	#N/A	0.941483	#N/A	#N/A	#N/A	#N/A	20	ENSG00000145247	OCIAD2	protein_coding	OCIA domain containing 2 [Source:HGNC Symbol;Acc:HGNC:28685]
SUMO2	#N/A	0.783151	0.60866	0.773258	0.668328	0.710755	1.11922	1.1359	1.09465	0.438771	0.588883	0.773627	#N/A	0.836759	0.841879	0.463567	#N/A	0.767404	0.553513	2.69466	0.860347	0.656821	0.71565	#N/A	#N/A	#N/A	#N/A	20	ENSG00000188612	SUMO2	protein_coding	small ubiquitin like modifier 2 [Source:HGNC Symbol;Acc:HGNC:11125]
VKORC1	#N/A	1.75664	1.52695	1.99492	1.6144	1.71285	2.25335	2.24049	1.88944	1.90773	1.03817	0.606117	#N/A	1.65666	1.46499	1.13816	#N/A	1.90207	1.24989	1.17539	1.34395	1.11927	1.08413	#N/A	#N/A	#N/A	#N/A	20	ENSG00000167397	VKORC1	protein_coding	vitamin K epoxide reductase complex subunit 1 [Source:HGNC Symbol;Acc:HGNC:23663]
TUBB#196230	#N/A	1.70151	1.30333	1.11042	1.86581	1.69571	2.08202	2.54757	1.74747	#N/A	1.53843	1.2856	#N/A	1.70928	1.93545	0.843675	#N/A	2.74814	0.917562	1.96599	2.76181	1.67281	1.18862	#N/A	#N/A	1.32063	#N/A	20	ENSG00000196230	TUBB	protein_coding	tubulin beta class I [Source:HGNC Symbol;Acc:HGNC:20778]
SELENOW	#N/A	1.35115	1.2148	1.44166	1.65931	1.27786	1.47299	1.56903	3.0513	0.598173	1.47176	0.813343	#N/A	0.880545	1.06991	0.354184	#N/A	2.34275	1.37336	2.04046	0.600711	0.437496	0.495065	#N/A	#N/A	#N/A	#N/A	20	ENSG00000178980	SELENOW	protein_coding	selenoprotein W [Source:HGNC Symbol;Acc:HGNC:10752]
H4C3	#N/A	1.59702	1.95112	1.87366	#N/A	6.76372	6.48927	5.12778	5.08774	4.71581	2.67139	0.520652	1.72335	1.91033	1.81917	1.21384	#N/A	3.79046	1.34168	8.33676	#N/A	0.741203	1.11976	#N/A	#N/A	1.36483	#N/A	20	ENSG00000197061	H4C3	protein_coding	H4 clustered histone 3 [Source:HGNC Symbol;Acc:HGNC:4787]
YIPF3	#N/A	1.28418	1.10031	0.843784	1.17048	1.13374	0.996171	1.19569	1.42432	0.506188	0.906453	0.99181	#N/A	1.31614	1.378	0.577491	#N/A	1.43766	0.684809	1.89821	1.12069	0.865266	0.639261	#N/A	#N/A	#N/A	#N/A	20	ENSG00000137207	YIPF3	protein_coding	Yip1 domain family member 3 [Source:HGNC Symbol;Acc:HGNC:21023]
HNRNPK	#N/A	0.605335	0.614383	0.672046	#N/A	0.298917	0.641013	0.727069	0.633393	0.47564	0.219666	0.408854	#N/A	0.646934	0.719559	0.38438	#N/A	0.836679	1.22037	3.22082	0.647868	0.690145	0.51266	#N/A	#N/A	0.387577	#N/A	20	ENSG00000165119	HNRNPK	protein_coding	heterogeneous nuclear ribonucleoprotein K [Source:HGNC Symbol;Acc:HGNC:5044]
CHMP2A	#N/A	1.40499	1.35464	1.33768	1.82941	0.771221	#N/A	1.2182	1.15581	0.643968	0.586558	0.878412	#N/A	1.1418	1.23552	1.07257	1.50774	1.71503	1.25553	3.26984	1.5678	1.20873	1.44061	#N/A	#N/A	#N/A	#N/A	20	ENSG00000130724	CHMP2A	protein_coding	charged multivesicular body protein 2A [Source:HGNC Symbol;Acc:HGNC:30216]
NDUFB7	#N/A	2.54321	2.70611	2.16602	1.44926	2.63625	2.51277	2.66843	#N/A	1.37046	1.36107	1.59161	#N/A	2.51524	2.34952	0.569329	#N/A	3.28831	1.62327	4.57361	3.44776	2.33641	1.93419	#N/A	#N/A	0.967271	#N/A	20	ENSG00000099795	NDUFB7	protein_coding	NADH:ubiquinone oxidoreductase subunit B7 [Source:HGNC Symbol;Acc:HGNC:7702]
PSMC4#013275	#N/A	1.2102	1.16087	2.2154	0.974806	0.85709	1.20926	1.03531	1.8895	#N/A	0.648986	0.983023	#N/A	1.00053	1.14687	0.356923	#N/A	1.34672	1.00104	2.7981	1.03683	0.928457	0.623286	#N/A	#N/A	1.0394	#N/A	20	ENSG00000013275	PSMC4	protein_coding	proteasome 26S subunit, ATPase 4 [Source:HGNC Symbol;Acc:HGNC:9551]
UBB	#N/A	3.71806	3.7302	2.77207	1.9019	3.67756	5.22387	4.771	3.29748	2.26498	2.61488	2.84893	#N/A	4.46549	3.2405	1.09582	#N/A	5.62549	1.82778	#N/A	5.59201	4.21979	2.77951	#N/A	#N/A	1.46682	#N/A	20	ENSG00000170315	UBB	protein_coding	ubiquitin B [Source:HGNC Symbol;Acc:HGNC:12463]
RPL31	#N/A	1.54831	1.27468	1.33966	#N/A	1.74557	2.93725	2.14926	1.55552	#N/A	0.72346	2.25772	#N/A	2.26323	1.76071	2.2203	1.66214	1.09032	2.4985	6.60322	2.76318	2.51763	3.63168	#N/A	#N/A	1.98715	#N/A	20	ENSG00000071082	RPL31	protein_coding	ribosomal protein L31 [Source:HGNC Symbol;Acc:HGNC:10334]
TMSB4X	#N/A	3.4338	3.91536	3.03738	2.49359	2.42595	3.73191	3.71685	1.75958	#N/A	1.28946	3.59336	#N/A	3.62808	2.93365	1.68842	1.19191	7.24226	3.79482	#N/A	5.09482	3.70097	4.53933	#N/A	#N/A	#N/A	6.57283	20	ENSG00000205542	TMSB4X	protein_coding	thymosin beta 4 X-linked [Source:HGNC Symbol;Acc:HGNC:11881]
UQCR11	#N/A	1.2265	1.69782	1.25688	1.18949	1.25876	1.8342	2.41145	1.17126	0.850728	0.813686	1.27676	#N/A	1.49755	1.10752	1.11356	0.728781	3.05709	1.73613	#N/A	1.57883	1.19894	1.56457	#N/A	#N/A	#N/A	#N/A	20	ENSG00000127540	UQCR11	protein_coding	ubiquinol-cytochrome c reductase, complex III subunit XI [Source:HGNC Symbol;Acc:HGNC:30862]
PBDC1	#N/A	1.60318	1.24608	#N/A	1.13054	1.89743	3.29922	2.16148	2.00254	1.43598	1.35626	0.785746	#N/A	1.5011	2.14836	0.837925	1.22024	2.14418	1.97495	3.45439	1.53484	1.00011	0.869653	#N/A	#N/A	#N/A	#N/A	20	ENSG00000102390	PBDC1	protein_coding	polysaccharide biosynthesis domain containing 1 [Source:HGNC Symbol;Acc:HGNC:28790]
C4orf3	#N/A	2.5808	2.25898	1.97801	1.73289	1.86671	1.81295	2.07443	#N/A	1.21675	1.56629	2.73294	#N/A	3.19977	2.57102	1.77365	0.759686	5.01807	0.873035	#N/A	3.81996	2.80312	4.07328	#N/A	#N/A	0.817406	#N/A	20	ENSG00000164096	C4orf3	protein_coding	chromosome 4 open reading frame 3 [Source:HGNC Symbol;Acc:HGNC:19225]
RPL4	#N/A	1.63882	1.14561	1.66908	#N/A	1.52805	2.57065	2.4104	#N/A	1.26844	0.822308	1.68144	#N/A	2.42604	1.80449	2.36976	1.04164	4.09592	1.48855	2.93461	2.36908	2.23516	3.1609	#N/A	#N/A	1.87837	#N/A	20	ENSG00000174444	RPL4	protein_coding	ribosomal protein L4 [Source:HGNC Symbol;Acc:HGNC:10353]
ZNHIT1	#N/A	1.49399	2.21223	1.38799	1.13363	1.60362	2.01902	1.50225	1.35152	1.03705	0.975258	1.47866	#N/A	2.09289	1.85349	1.19683	#N/A	2.61063	0.785616	3.41442	2.00633	1.44872	2.01955	#N/A	#N/A	#N/A	#N/A	20	ENSG00000106400	ZNHIT1	protein_coding	zinc finger HIT-type containing 1 [Source:HGNC Symbol;Acc:HGNC:21688]
IMP3	#N/A	1.3665	0.829862	#N/A	1.15614	2.00421	3.1561	1.95704	1.22029	1.28952	1.57986	1.23249	#N/A	1.68185	1.87057	1.00882	0.862673	0.921389	#N/A	3.13329	1.14365	1.17149	1.13999	#N/A	#N/A	1.01017	#N/A	20	ENSG00000177971	IMP3	protein_coding	IMP U3 small nucleolar ribonucleoprotein 3 [Source:HGNC Symbol;Acc:HGNC:14497]
POLR2L	#N/A	3.6228	2.91594	2.02165	1.99293	1.98734	2.69375	3.4184	#N/A	1.64009	1.49573	2.48746	#N/A	4.15463	3.20698	1.33368	#N/A	5.95572	1.05678	3.44182	4.92503	3.44716	3.65615	#N/A	#N/A	1.88391	#N/A	20	ENSG00000177700	POLR2L	protein_coding	RNA polymerase II, I and III subunit L [Source:HGNC Symbol;Acc:HGNC:9199]
CFL1	#N/A	2.88711	3.09741	2.54213	2.13504	1.59125	2.29958	2.24726	1.29288	#N/A	1.02085	3.07065	#N/A	2.57941	2.12612	1.38902	#N/A	5.65441	2.53476	#N/A	5.09467	3.23818	3.27562	#N/A	#N/A	0.953584	4.96581	20	ENSG00000172757	CFL1	protein_coding	cofilin 1 [Source:HGNC Symbol;Acc:HGNC:1874]
FRG1#109536	#N/A	0.704241	0.790814	0.770425	0.446983	0.994439	1.76172	1.33322	1.00723	0.254897	0.771975	0.436276	#N/A	0.82989	0.728851	0.193242	#N/A	0.972364	0.964167	5.8367	0.60927	0.366044	0.276142	#N/A	#N/A	#N/A	#N/A	20	ENSG00000109536	FRG1	protein_coding	FSHD region gene 1 [Source:HGNC Symbol;Acc:HGNC:3954]
SNRPE	#N/A	1.17603	0.4516	1.09167	#N/A	1.62858	1.1896	1.53914	1.33921	1.03484	0.623291	0.906664	#N/A	1.1621	1.36366	0.824174	#N/A	0.640518	0.563158	3.6447	0.762073	0.790935	1.12961	#N/A	#N/A	1.18023	#N/A	20	ENSG00000182004	SNRPE	protein_coding	small nuclear ribonucleoprotein polypeptide E [Source:HGNC Symbol;Acc:HGNC:11161]
RBM8A	#N/A	1.14767	1.25615	0.905729	#N/A	0.744222	1.14643	1.11239	1.00731	0.67029	0.62068	0.880997	#N/A	1.18736	1.15183	0.625717	#N/A	2.07742	1.35626	4.54578	1.33186	1.07655	0.988256	#N/A	#N/A	1.1825	#N/A	20	ENSG00000265241	RBM8A	protein_coding	RNA binding motif protein 8A [Source:HGNC Symbol;Acc:HGNC:9905]
EIF1	#N/A	0.641597	0.530158	#N/A	0.372136	0.457998	0.824254	0.890712	0.851319	0.408417	0.365989	#N/A	#N/A	0.679883	0.748862	0.493726	1.08179	0.898391	0.986182	2.66164	0.419589	0.4501	0.475762	#N/A	#N/A	0.767382	#N/A	20	ENSG00000173812	EIF1	protein_coding	eukaryotic translation initiation factor 1 [Source:HGNC Symbol;Acc:HGNC:3249]
THEM6	#N/A	2.22782	1.59029	2.06323	1.58273	3.94751	2.75819	1.8795	1.94165	1.07408	2.14969	#N/A	1.64432	2.20601	1.57656	0.917269	#N/A	2.42664	2.31891	4.09211	0.951936	1.05333	1.16602	#N/A	#N/A	#N/A	#N/A	20	ENSG00000130193	THEM6	protein_coding	thioesterase superfamily member 6 [Source:HGNC Symbol;Acc:HGNC:29656]
ATP5F1D	#N/A	1.64308	1.38494	1.57856	1.05275	2.05511	2.32281	2.37793	1.17264	1.26599	1.0631	1.36659	#N/A	2.17554	2.23571	1.21043	#N/A	3.83229	#N/A	1.80879	2.29084	1.90493	1.93539	#N/A	#N/A	1.29519	#N/A	20	ENSG00000099624	ATP5F1D	protein_coding	ATP synthase F1 subunit delta [Source:HGNC Symbol;Acc:HGNC:837]
BUB3	#N/A	0.829872	0.78657	0.813058	1.27478	1.76867	1.74772	1.43275	1.96805	1.41195	1.50534	#N/A	0.980862	0.929246	0.894202	0.461923	#N/A	0.823997	1.2562	4.3346	0.526737	0.301572	0.280612	#N/A	#N/A	#N/A	#N/A	20	ENSG00000154473	BUB3	protein_coding	BUB3 mitotic checkpoint protein [Source:HGNC Symbol;Acc:HGNC:1151]
TMEM203	#N/A	2.03921	2.34388	1.79567	1.00147	2.61054	1.38097	2.82093	#N/A	1.80193	1.28923	1.47136	#N/A	3.3788	2.30182	0.987933	#N/A	2.91637	2.59239	4.46783	2.66725	2.17763	1.99436	#N/A	#N/A	1.00872	#N/A	20	ENSG00000187713	TMEM203	protein_coding	transmembrane protein 203 [Source:HGNC Symbol;Acc:HGNC:28217]
NACA	#N/A	2.27176	1.59905	1.48701	#N/A	2.24001	3.13252	3.28339	#N/A	#N/A	1.20687	2.78865	#N/A	3.41899	2.53572	2.01955	1.39609	4.68126	1.3632	6.10037	3.98024	3.24667	4.14821	#N/A	#N/A	1.78021	2.74044	20	ENSG00000196531	NACA	protein_coding	nascent polypeptide associated complex subunit alpha [Source:HGNC Symbol;Acc:HGNC:7629]
SNRPD3	#N/A	1.08258	0.741615	#N/A	0.89453	1.76463	1.41998	2.2497	1.63914	0.906734	0.960328	1.01777	#N/A	1.35452	1.41273	1.19279	#N/A	2.03013	1.38861	6.29444	0.951126	1.02123	1.38857	#N/A	#N/A	0.786806	#N/A	20	ENSG00000100028	SNRPD3	protein_coding	small nuclear ribonucleoprotein D3 polypeptide [Source:HGNC Symbol;Acc:HGNC:11160]
C1QBP	#N/A	2.65328	1.4587	1.87095	#N/A	3.15868	2.78489	2.76358	2.30621	2.2847	0.96827	2.27983	#N/A	3.80363	3.89212	2.46795	#N/A	3.45329	1.37319	6.27504	3.34747	2.48939	3.48495	#N/A	#N/A	1.21617	#N/A	20	ENSG00000108561	C1QBP	protein_coding	complement C1q binding protein [Source:HGNC Symbol;Acc:HGNC:1243]
TPRG1L	#N/A	1.8669	1.11694	#N/A	1.06754	1.24528	2.04224	2.39308	1.62467	1.41044	2.04473	0.649855	#N/A	1.56463	1.97426	0.778809	3.68897	1.87456	2.18297	1.40324	0.841659	1.01608	0.615941	#N/A	#N/A	#N/A	#N/A	20	ENSG00000158109	TPRG1L	protein_coding	tumor protein p63 regulated 1 like [Source:HGNC Symbol;Acc:HGNC:27007]
SDF2	#N/A	1.03951	0.679587	0.7929	0.68338	0.697681	1.24699	#N/A	1.43728	0.54588	0.803515	0.803083	0.417983	0.761701	0.999475	0.292373	#N/A	1.09007	1.13314	6.51231	0.845696	0.489518	0.580807	#N/A	#N/A	#N/A	#N/A	20	ENSG00000132581	SDF2	protein_coding	stromal cell derived factor 2 [Source:HGNC Symbol;Acc:HGNC:10675]
CIRBP	#N/A	0.469037	0.268602	#N/A	#N/A	0.778545	1.36727	1.31159	1.36466	0.165971	0.844427	0.244162	0.410824	0.434584	0.467837	0.283585	0.680983	0.541437	0.853038	4.37966	#N/A	0.221182	0.256811	#N/A	#N/A	0.790566	#N/A	20	ENSG00000099622	CIRBP	protein_coding	cold inducible RNA binding protein [Source:HGNC Symbol;Acc:HGNC:1982]
ATP6V1G1	#N/A	1.10867	1.09277	0.810603	#N/A	1.08788	1.44016	1.59227	#N/A	0.475883	0.727088	0.755379	#N/A	0.969155	1.08979	0.941985	0.870317	1.41041	1.62444	1.93979	0.763902	0.809494	0.855944	#N/A	#N/A	0.70872	#N/A	20	ENSG00000136888	ATP6V1G1	protein_coding	ATPase H+ transporting V1 subunit G1 [Source:HGNC Symbol;Acc:HGNC:864]
TMEM238	#N/A	1.62605	1.85038	3.68295	1.58733	5.77981	3.27349	3.19323	4.07043	5.02911	2.58535	#N/A	2.74268	2.63225	2.8508	2.65076	#N/A	3.30031	#N/A	4.57307	1.34211	1.20698	2.06614	#N/A	#N/A	#N/A	2.90339	20	ENSG00000233493	TMEM238	protein_coding	transmembrane protein 238 [Source:HGNC Symbol;Acc:HGNC:40042]
FKBP2	#N/A	1.78374	2.99793	1.63375	1.36617	2.39478	2.33606	1.87439	2.32329	1.64374	1.67646	#N/A	#N/A	2.19276	2.52945	1.5752	2.36257	1.70389	#N/A	3.9767	1.86128	1.90324	1.79614	#N/A	#N/A	#N/A	2.10356	20	ENSG00000173486	FKBP2	protein_coding	FKBP prolyl isomerase 2 [Source:HGNC Symbol;Acc:HGNC:3718]
POLR1H#066379	#N/A	1.36807	0.889014	1.04825	1.09967	2.4299	3.24155	2.74023	1.9826	1.80695	1.32762	#N/A	#N/A	1.16166	1.19038	0.594794	#N/A	2.57015	1.25491	3.67227	0.592564	0.57763	0.792306	#N/A	#N/A	#N/A	1.568	20	ENSG00000066379	POLR1H	protein_coding	RNA polymerase I subunit H [Source:HGNC Symbol;Acc:HGNC:13182]
MAGOH	#N/A	0.930818	1.03116	0.710919	0.784837	0.717864	1.28491	0.936255	0.929149	0.658442	0.529519	#N/A	#N/A	0.806088	0.90904	0.31193	#N/A	1.1107	1.02813	4.62577	0.808932	0.765056	0.507769	#N/A	#N/A	#N/A	1.31028	20	ENSG00000162385	MAGOH	protein_coding	mago homolog, exon junction complex subunit [Source:HGNC Symbol;Acc:HGNC:6815]
SF3B5	#N/A	2.03524	2.05056	1.18591	1.79338	2.18047	2.5682	2.14996	1.77041	1.4948	1.68792	1.19884	#N/A	2.54841	2.45266	1.37346	#N/A	2.77891	#N/A	4.31777	2.89958	2.36288	2.07457	#N/A	#N/A	1.72028	#N/A	20	ENSG00000169976	SF3B5	protein_coding	splicing factor 3b subunit 5 [Source:HGNC Symbol;Acc:HGNC:21083]
ATP5MK	#N/A	2.2515	2.07751	2.21749	#N/A	2.38297	2.02397	2.98611	#N/A	0.988895	1.18256	2.16528	#N/A	2.75014	1.38064	1.53577	0.740204	2.91768	1.27495	2.47815	3.41718	2.45248	2.70081	#N/A	#N/A	0.987125	#N/A	20	ENSG00000173915	ATP5MK	protein_coding	ATP synthase membrane subunit k [Source:HGNC Symbol;Acc:HGNC:30889]
KDELR2	#N/A	1.33871	2.1455	1.31645	2.16168	1.71109	2.56068	3.39531	2.82063	1.54939	1.46687	0.973325	#N/A	1.87879	1.77807	0.478339	#N/A	2.41187	#N/A	3.5007	1.85071	1.52952	1.23741	#N/A	#N/A	0.887515	#N/A	20	ENSG00000136240	KDELR2	protein_coding	KDEL endoplasmic reticulum protein retention receptor 2 [Source:HGNC Symbol;Acc:HGNC:6305]
HIRIP3	#N/A	1.70222	1.08472	#N/A	0.99085	2.61751	2.52272	1.78867	1.79709	0.960697	2.15331	1.13542	0.596324	1.482	2.10028	0.620148	#N/A	1.32792	1.07989	1.30035	0.997765	1.16066	1.06698	#N/A	#N/A	#N/A	#N/A	20	ENSG00000149929	HIRIP3	protein_coding	HIRA interacting protein 3 [Source:HGNC Symbol;Acc:HGNC:4917]
CRIP1	#N/A	1.62315	0.783694	#N/A	2.54274	1.52182	2.99196	2.50973	2.15501	0.812629	1.08051	2.09419	#N/A	2.18111	2.09035	2.38409	#N/A	4.39298	#N/A	5.84959	2.02421	1.07032	2.93447	#N/A	#N/A	2.05521	4.96908	20	ENSG00000213145	CRIP1	protein_coding	cysteine rich protein 1 [Source:HGNC Symbol;Acc:HGNC:2360]
SSBP1#106028	#N/A	0.57609	0.494927	0.752999	#N/A	1.24993	1.76783	1.39719	1.90413	0.755148	0.722388	0.383485	#N/A	0.772027	0.907106	0.433014	0.61193	0.936798	1.29698	7.77255	0.243651	0.286375	0.426518	#N/A	#N/A	#N/A	#N/A	20	ENSG00000106028	SSBP1	protein_coding	single stranded DNA binding protein 1 [Source:HGNC Symbol;Acc:HGNC:11317]
EGLN2	#N/A	0.950814	0.802379	1.05483	0.608299	0.594529	#N/A	1.26527	#N/A	0.78005	0.814353	0.709607	#N/A	0.795774	0.853645	0.897135	0.747071	1.84452	2.35442	1.83506	0.732975	0.545288	1.11738	#N/A	#N/A	#N/A	4.35161	20	ENSG00000269858	EGLN2	protein_coding	egl-9 family hypoxia inducible factor 2 [Source:HGNC Symbol;Acc:HGNC:14660]
COX6C	#N/A	2.48684	2.34715	2.53704	1.85462	3.15539	2.77362	3.5748	1.89412	1.40527	1.35794	2.58146	#N/A	3.28511	2.07445	1.78394	#N/A	4.47671	0.921978	3.70814	3.76608	2.69281	4.37796	#N/A	#N/A	#N/A	#N/A	20	ENSG00000164919	COX6C	protein_coding	cytochrome c oxidase subunit 6C [Source:HGNC Symbol;Acc:HGNC:2285]
MYL6	#N/A	3.3353	3.8484	2.95945	2.77469	1.9525	2.98836	3.0869	2.08104	#N/A	1.15485	3.49212	#N/A	2.90251	1.97989	1.5814	0.798708	5.4985	2.095	#N/A	5.14165	3.02118	3.73624	#N/A	#N/A	#N/A	4.15222	20	ENSG00000092841	MYL6	protein_coding	myosin light chain 6 [Source:HGNC Symbol;Acc:HGNC:7587]
TUBA4A	#N/A	1.14825	#N/A	#N/A	1.35805	2.26157	2.23856	4.54212	2.66936	1.76786	3.38204	1.52005	0.94398	1.70268	1.99289	1.86192	1.18269	2.9078	0.948833	#N/A	1.12925	0.527809	1.06208	#N/A	#N/A	1.89165	#N/A	20	ENSG00000127824	TUBA4A	protein_coding	tubulin alpha 4a [Source:HGNC Symbol;Acc:HGNC:12407]
TMUB1	#N/A	1.20323	0.840612	#N/A	0.752597	1.70314	1.57153	1.80263	2.16003	1.95405	1.55266	0.727713	0.784804	1.17134	1.47149	0.55812	#N/A	1.66657	1.09385	3.83418	0.838735	0.839403	0.677826	#N/A	#N/A	#N/A	#N/A	20	ENSG00000164897	TMUB1	protein_coding	transmembrane and ubiquitin like domain containing 1 [Source:HGNC Symbol;Acc:HGNC:21709]
NDUFS7	#N/A	1.22532	1.25155	1.1189	1.2214	1.24194	1.00917	2.03367	2.21666	0.567806	0.867958	1.00845	#N/A	1.30447	1.21007	0.94773	#N/A	1.96977	1.14797	4.78653	1.2983	1.11946	1.0437	#N/A	#N/A	#N/A	#N/A	20	ENSG00000115286	NDUFS7	protein_coding	NADH:ubiquinone oxidoreductase core subunit S7 [Source:HGNC Symbol;Acc:HGNC:7714]
OST4	#N/A	3.40883	3.27334	2.76606	2.73572	3.9521	4.23562	5.56594	2.2548	2.54607	2.49694	2.55301	#N/A	6.03395	#N/A	2.43793	1.41332	5.98851	1.29161	#N/A	4.77854	3.49777	4.51427	#N/A	#N/A	1.45333	#N/A	20	ENSG00000228474	OST4	protein_coding	oligosaccharyltransferase complex subunit 4, non-catalytic [Source:HGNC Symbol;Acc:HGNC:32483]
RDH14	#N/A	0.958695	0.600741	#N/A	#N/A	2.61834	3.34239	2.5878	1.95449	1.06855	1.4828	0.905504	1.01307	1.3968	1.54093	1.01357	1.29256	2.00381	1.24632	5.58445	0.719545	0.969669	0.937428	#N/A	#N/A	#N/A	#N/A	20	ENSG00000240857	RDH14	protein_coding	retinol dehydrogenase 14 [Source:HGNC Symbol;Acc:HGNC:19979]
UQCRFS1	#N/A	0.732667	0.710467	0.804071	0.860429	0.786194	1.17136	1.35891	0.896058	0.270058	0.443538	0.58202	#N/A	0.692028	0.792892	0.402246	#N/A	0.826068	0.727693	5.41773	0.435698	0.584586	0.376638	#N/A	#N/A	#N/A	#N/A	20	ENSG00000169021	UQCRFS1	protein_coding	ubiquinol-cytochrome c reductase, Rieske iron-sulfur polypeptide 1 [Source:HGNC Symbol;Acc:HGNC:12587]
SURF1#148290	#N/A	0.840199	0.874713	1.10462	0.575986	1.16159	1.53376	1.81538	1.25806	0.700205	0.927167	#N/A	#N/A	0.833869	1.14623	0.524831	1.17136	1.10625	0.66026	3.35739	0.578467	0.639061	0.54611	#N/A	#N/A	#N/A	#N/A	20	ENSG00000148290	SURF1	protein_coding	SURF1 cytochrome c oxidase assembly factor [Source:HGNC Symbol;Acc:HGNC:11474]
PEX16	#N/A	0.870849	0.611303	#N/A	#N/A	0.711798	#N/A	1.10704	1.00897	0.552638	0.839296	0.53809	0.53843	0.805212	0.774451	0.547039	#N/A	1.82811	1.53918	3.32081	0.734368	0.697317	0.382249	#N/A	#N/A	0.845773	1.33221	20	ENSG00000121680	PEX16	protein_coding	peroxisomal biogenesis factor 16 [Source:HGNC Symbol;Acc:HGNC:8857]
C18orf32	#N/A	1.09139	0.80158	0.847246	0.756473	1.57535	1.31617	2.70143	1.36881	#N/A	0.495947	1.49538	#N/A	1.95989	1.76541	1.69371	0.823015	2.61607	1.77911	2.14327	1.82816	1.39692	2.3554	#N/A	#N/A	#N/A	#N/A	20	ENSG00000177576	C18orf32	protein_coding	chromosome 18 open reading frame 32 [Source:HGNC Symbol;Acc:HGNC:31690]
TRAPPC2L	#N/A	1.27155	1.8555	2.07091	1.0901	1.88114	1.30907	1.57196	1.26624	1.82149	1.53006	0.984788	#N/A	1.65545	1.56174	1.48903	#N/A	3.22939	1.67568	3.19618	1.29801	1.19618	1.63009	#N/A	#N/A	#N/A	#N/A	20	ENSG00000167515	TRAPPC2L	protein_coding	trafficking protein particle complex subunit 2L [Source:HGNC Symbol;Acc:HGNC:30887]
PDLIM2	#N/A	0.914892	1.26467	0.918597	0.850108	0.593283	1.45939	1.06483	1.18051	0.430884	0.907046	#N/A	#N/A	0.699526	0.914507	0.331486	1.26234	1.40632	3.87163	6.50948	0.657036	0.541153	0.515302	#N/A	#N/A	#N/A	#N/A	20	ENSG00000120913	PDLIM2	protein_coding	PDZ and LIM domain 2 [Source:HGNC Symbol;Acc:HGNC:13992]
DRAP1	#N/A	1.63241	2.05163	2.32258	1.74405	2.07482	2.28096	2.42999	1.09249	#N/A	0.926575	1.26601	#N/A	1.38447	1.52705	0.669329	0.616588	3.13217	1.16495	3.3197	1.94985	1.54756	1.04899	#N/A	#N/A	#N/A	#N/A	20	ENSG00000175550	DRAP1	protein_coding	DR1 associated protein 1 [Source:HGNC Symbol;Acc:HGNC:3019]
SRPRB	#N/A	0.96012	0.984809	0.850378	0.874844	1.32951	1.84031	1.51277	1.79178	1.45428	1.01817	#N/A	0.938695	0.91609	1.19315	0.82171	0.846795	#N/A	#N/A	4.30089	0.544566	0.637583	0.636776	#N/A	#N/A	#N/A	1.57393	20	ENSG00000144867	SRPRB	protein_coding	SRP receptor subunit beta [Source:HGNC Symbol;Acc:HGNC:24085]
DYNLT3	#N/A	1.01632	1.05387	#N/A	1.01588	1.62208	3.11068	1.26487	#N/A	1.28045	1.57359	#N/A	0.635795	1.06282	1.06136	1.25084	1.56614	2.02536	2.18442	3.56927	0.413998	0.382456	0.721971	#N/A	#N/A	1.17844	#N/A	20	ENSG00000165169	DYNLT3	protein_coding	dynein light chain Tctex-type 3 [Source:HGNC Symbol;Acc:HGNC:11694]
DDT#099977	#N/A	2.29855	1.19914	1.48056	#N/A	1.90753	1.46703	2.31216	#N/A	1.37763	0.79699	2.57231	#N/A	3.76993	1.69777	2.18141	0.995079	4.64363	1.18067	3.0908	3.67353	2.67762	3.73637	#N/A	#N/A	1.11451	#N/A	20	ENSG00000099977	DDT	protein_coding	D-dopachrome tautomerase [Source:HGNC Symbol;Acc:HGNC:2732]
GAS5	#N/A	0.595627	0.230745	0.586216	#N/A	1.49587	1.40214	1.76607	1.60083	1.34047	0.591041	#N/A	#N/A	0.859202	1.05766	1.24253	0.632918	1.13983	0.576767	7.98604	0.307632	0.512651	0.778241	#N/A	#N/A	0.563077	#N/A	20	ENSG00000234741	GAS5	lncRNA	growth arrest specific 5 [Source:HGNC Symbol;Acc:HGNC:16355]
ECH1#104823	#N/A	0.820251	0.828865	0.791958	0.609935	1.14355	1.09479	1.03825	1.78677	1.00408	0.91536	0.936456	#N/A	1.26807	1.53738	0.663181	0.858106	2.68002	#N/A	2.9213	1.21208	0.910271	0.833021	#N/A	#N/A	#N/A	#N/A	20	ENSG00000104823	ECH1	protein_coding	enoyl-CoA hydratase 1 [Source:HGNC Symbol;Acc:HGNC:3149]
IFI27L2#119632	#N/A	3.8945	4.06422	2.36648	3.17501	2.7443	3.06801	3.88422	1.69724	2.6404	2.0127	2.47822	#N/A	4.68346	4.99921	1.61569	#N/A	5.10852	1.02428	#N/A	5.19394	3.0054	3.10172	#N/A	#N/A	#N/A	5.13862	20	ENSG00000119632	IFI27L2	protein_coding	interferon alpha inducible protein 27 like 2 [Source:HGNC Symbol;Acc:HGNC:19753]
SUPT16H	#N/A	0.618316	0.51861	1.12293	#N/A	0.982523	1.31739	1.66442	1.23686	0.784355	0.686337	0.561295	0.256248	0.793351	0.877521	0.420806	#N/A	0.771913	1.49213	5.98441	0.659672	0.650273	0.435822	#N/A	#N/A	#N/A	#N/A	20	ENSG00000092201	SUPT16H	protein_coding	SPT16 homolog, facilitates chromatin remodeling subunit [Source:HGNC Symbol;Acc:HGNC:11465]
PYURF	#N/A	2.12823	1.98047	2.77245	1.65491	2.24835	1.94251	2.15767	#N/A	1.36557	1.60171	2.11445	#N/A	3.65839	2.38715	1.445	#N/A	3.33934	1.4443	4.7889	3.84431	2.86895	3.06034	#N/A	#N/A	1.3571	#N/A	20	ENSG00000145337	PYURF	protein_coding	PIGY upstream open reading frame [Source:HGNC Symbol;Acc:HGNC:44317]
CCT3	#N/A	0.828006	0.584699	0.9601	#N/A	1.28388	1.87403	1.60525	1.09049	0.568824	0.770083	0.626506	#N/A	1.02107	1.14414	0.667688	0.59985	1.34785	0.980057	4.42542	0.829887	0.955119	0.750817	#N/A	#N/A	#N/A	#N/A	20	ENSG00000163468	CCT3	protein_coding	chaperonin containing TCP1 subunit 3 [Source:HGNC Symbol;Acc:HGNC:1616]
UXT	#N/A	0.86894	0.918493	#N/A	#N/A	1.60965	2.11363	2.13187	1.12893	1.3173	1.09073	1.0131	#N/A	1.54295	1.44821	1.33415	1.34231	2.21922	0.69769	6.5353	0.910922	1.23578	1.6672	#N/A	#N/A	1.19495	#N/A	20	ENSG00000126756	UXT	protein_coding	ubiquitously expressed prefoldin like chaperone [Source:HGNC Symbol;Acc:HGNC:12641]
RIOX1	#N/A	1.64648	2.46976	1.81292	#N/A	2.54131	3.38712	1.91608	1.99757	2.39252	2.31062	0.910165	0.616683	2.17202	1.83762	0.63421	#N/A	1.98223	#N/A	3.39068	1.05213	1.74725	1.10801	#N/A	#N/A	1.36531	#N/A	20	ENSG00000170468	RIOX1	protein_coding	ribosomal oxygenase 1 [Source:HGNC Symbol;Acc:HGNC:20968]
PPIA	#N/A	0.585577	0.465798	0.644467	#N/A	0.5913	1.15372	1.07885	1.23059	0.438668	#N/A	0.704721	#N/A	0.809052	1.29352	0.642434	#N/A	0.796396	0.637824	2.40741	0.856968	0.940519	0.823776	#N/A	#N/A	0.867979	1.38068	20	ENSG00000196262	PPIA	protein_coding	peptidylprolyl isomerase A [Source:HGNC Symbol;Acc:HGNC:9253]
KRT10	#N/A	1.87279	1.3914	1.02217	#N/A	3.76321	3.56103	3.54642	2.88792	2.18323	2.62949	1.01845	#N/A	2.57361	2.88101	1.33443	#N/A	4.63475	1.36463	6.26945	1.59179	1.35995	1.99479	#N/A	#N/A	0.898574	#N/A	20	ENSG00000186395	KRT10	protein_coding	keratin 10 [Source:HGNC Symbol;Acc:HGNC:6413]
PTGES3	#N/A	0.443473	0.314204	0.372573	1.007	0.62703	1.19195	0.944886	0.942637	#N/A	0.532913	0.25769	#N/A	0.430949	0.677107	0.664234	#N/A	0.641756	0.580716	4.45944	0.197702	0.270438	0.363169	#N/A	#N/A	0.627927	#N/A	20	ENSG00000110958	PTGES3	protein_coding	prostaglandin E synthase 3 [Source:HGNC Symbol;Acc:HGNC:16049]
ACTR6	#N/A	0.57856	0.427463	1.32242	0.602822	1.35101	2.53155	2.53011	1.53606	0.921757	1.09552	#N/A	1.05388	0.716608	0.675264	0.302904	0.569172	0.697445	1.86157	6.69126	#N/A	#N/A	0.243202	#N/A	#N/A	#N/A	1.82348	20	ENSG00000075089	ACTR6	protein_coding	actin related protein 6 [Source:HGNC Symbol;Acc:HGNC:24025]
LBR	#N/A	0.408331	0.248171	0.707758	#N/A	1.05348	1.04035	1.32471	1.34563	1.33037	0.696312	0.27069	0.534268	1.00783	0.784634	0.262363	#N/A	1.32602	#N/A	5.77647	0.870115	0.654821	0.498874	#N/A	#N/A	#N/A	1.64623	20	ENSG00000143815	LBR	protein_coding	lamin B receptor [Source:HGNC Symbol;Acc:HGNC:6518]
UQCC3	#N/A	0.972471	1.13478	1.02422	0.891691	2.66433	1.93409	3.40927	2.45005	1.9038	1.32155	0.827239	#N/A	1.96228	1.88746	1.23183	#N/A	2.11967	0.982251	5.10853	1.44037	1.24269	1.63224	#N/A	#N/A	#N/A	#N/A	20	ENSG00000204922	UQCC3	protein_coding	ubiquinol-cytochrome c reductase complex assembly factor 3 [Source:HGNC Symbol;Acc:HGNC:34399]
NOP56	#N/A	0.481833	0.707078	0.865036	0.508216	1.25073	1.40956	2.16312	1.97109	1.03863	0.839998	#N/A	0.468455	0.900277	0.842853	0.457625	#N/A	#N/A	0.631877	5.36492	0.604218	0.701674	0.464637	#N/A	#N/A	1.02161	#N/A	20	ENSG00000101361	NOP56	protein_coding	NOP56 ribonucleoprotein [Source:HGNC Symbol;Acc:HGNC:15911]
NDUFAF3	#N/A	1.01842	1.58919	1.14558	1.39351	2.62483	3.50001	2.73936	1.57382	1.00581	1.46918	1.98678	#N/A	2.64496	2.55954	1.6581	#N/A	3.4509	0.747726	#N/A	2.79313	2.21013	2.72512	#N/A	#N/A	0.848012	#N/A	20	ENSG00000178057	NDUFAF3	protein_coding	NADH:ubiquinone oxidoreductase complex assembly factor 3 [Source:HGNC Symbol;Acc:HGNC:29918]
COPS5	#N/A	0.539467	0.62379	0.795312	0.580451	1.17173	1.37537	1.55718	1.81429	0.53093	0.922948	0.582469	#N/A	0.764302	0.893531	0.456432	#N/A	0.641385	0.652058	3.03298	0.459332	0.37234	0.488497	#N/A	#N/A	#N/A	#N/A	20	ENSG00000121022	COPS5	protein_coding	COP9 signalosome subunit 5 [Source:HGNC Symbol;Acc:HGNC:2240]
RANBP1	#N/A	0.807059	0.913827	1.25631	#N/A	1.86767	2.04607	1.61893	1.27988	1.0134	1.02618	0.66984	#N/A	1.44305	1.23196	0.827732	#N/A	1.42894	1.2378	5.68347	0.894579	1.08403	1.27283	#N/A	#N/A	0.980131	#N/A	20	ENSG00000099901	RANBP1	protein_coding	RAN binding protein 1 [Source:HGNC Symbol;Acc:HGNC:9847]
TSPYL1	#N/A	0.547836	0.513236	#N/A	#N/A	1.86469	2.97154	1.31456	1.24759	1.1489	1.49931	#N/A	0.328793	1.26036	0.945814	0.970633	1.67432	1.26694	1.17634	3.02765	0.518947	0.420087	0.670784	#N/A	#N/A	0.820125	#N/A	20	ENSG00000189241	TSPYL1	protein_coding	TSPY like 1 [Source:HGNC Symbol;Acc:HGNC:12382]
ZNHIT3#273611	#N/A	0.662258	0.764081	1.32052	0.764642	1.53905	2.37679	1.59489	1.28594	0.625444	1.3559	#N/A	0.352756	0.649034	0.904046	0.5905	#N/A	1.27227	0.848852	2.63397	0.326887	0.501723	0.404474	#N/A	#N/A	#N/A	#N/A	20	ENSG00000273611	ZNHIT3	protein_coding	zinc finger HIT-type containing 3 [Source:HGNC Symbol;Acc:HGNC:12309]
ZDHHC24	#N/A	0.431911	0.574465	0.733701	0.621924	1.53007	1.05264	2.13724	1.06851	1.08328	1.02447	#N/A	0.988075	0.679641	0.890638	0.28749	0.688687	#N/A	0.902045	6.58949	0.529459	0.293139	0.334965	#N/A	#N/A	#N/A	#N/A	20	ENSG00000174165	ZDHHC24	protein_coding	zinc finger DHHC-type containing 24 [Source:HGNC Symbol;Acc:HGNC:27387]
HCP5#206337	#N/A	0.528197	#N/A	#N/A	0.687793	0.987652	1.71948	1.0196	1.74676	1.22334	0.839486	0.653191	0.702785	0.719367	0.919782	0.242642	0.92692	1.63739	0.997028	6.685	0.457697	#N/A	0.312876	#N/A	#N/A	#N/A	1.57901	20	ENSG00000206337	HCP5	lncRNA	HLA complex P5 [Source:HGNC Symbol;Acc:HGNC:21659]
CAMK2N1	#N/A	#N/A	1.10739	2.67181	4.71911	5.91586	2.06026	1.54095	0.979597	7.31248	2.75642	#N/A	3.65547	2.265	2.25204	2.46107	#N/A	4.36585	1.41395	1.64072	1.72102	2.28144	0.628378	#N/A	#N/A	2.5061	#N/A	20	ENSG00000162545	CAMK2N1	protein_coding	calcium/calmodulin dependent protein kinase II inhibitor 1 [Source:HGNC Symbol;Acc:HGNC:24190]
MPHOSPH10	#N/A	#N/A	0.65063	0.732101	0.605627	1.07217	1.39288	1.46571	1.70403	0.511806	0.495426	#N/A	0.310487	0.54407	0.898465	0.355672	#N/A	1.0241	1.21547	4.32126	0.298536	0.560604	0.341552	#N/A	#N/A	0.740011	#N/A	20	ENSG00000124383	MPHOSPH10	protein_coding	M-phase phosphoprotein 10 [Source:HGNC Symbol;Acc:HGNC:7213]
AGAP1	6.41415	1.08738	6.41019	6.55518	7.35477	5.52268	6.57501	5.5636	4.52917	5.42427	3.79003	#N/A	5.83648	0.784065	0.839382	#N/A	#N/A	2.58933	2.58659	5.17829	1.54398	1.47722	#N/A	#N/A	#N/A	#N/A	#N/A	19	ENSG00000157985	AGAP1	protein_coding	ArfGAP with GTPase domain, ankyrin repeat and PH domain 1 [Source:HGNC Symbol;Acc:HGNC:16922]
ST8SIA6	6.335	0.883168	6.69937	4.8259	7.29174	3.78079	4.02868	3.21915	4.9213	4.89039	1.75728	3.37705	4.48525	#N/A	0.974083	#N/A	#N/A	1.45326	2.66394	5.49007	2.52003	#N/A	#N/A	#N/A	#N/A	3.35373	#N/A	19	ENSG00000148488	ST8SIA6	protein_coding	ST8 alpha-N-acetyl-neuraminide alpha-2,8-sialyltransferase 6 [Source:HGNC Symbol;Acc:HGNC:23317]
PLEKHG3	6.10713	1.30807	6.9977	7.66327	6.98688	0.903393	1.29005	1.19093	2.20264	2.34914	2.08239	#N/A	1.74336	#N/A	0.776696	#N/A	0.758087	2.91649	4.51574	4.12925	1.09569	#N/A	#N/A	#N/A	#N/A	2.9054	#N/A	19	ENSG00000126822	PLEKHG3	protein_coding	pleckstrin homology and RhoGEF domain containing G3 [Source:HGNC Symbol;Acc:HGNC:20364]
PIK3R1	1.558	0.830985	1.66595	1.86126	1.49594	0.871753	1.5555	1.38902	1.42105	0.720028	0.850076	#N/A	0.996526	0.475799	0.6897	#N/A	0.536428	1.27913	1.88244	6.96943	#N/A	#N/A	#N/A	#N/A	#N/A	0.775504	#N/A	19	ENSG00000145675	PIK3R1	protein_coding	phosphoinositide-3-kinase regulatory subunit 1 [Source:HGNC Symbol;Acc:HGNC:8979]
KIF2A	0.998588	0.533404	0.833248	0.681111	0.978687	1.74782	2.42312	1.44065	2.54626	1.26614	1.26267	#N/A	1.80059	0.4181	0.497171	0.327022	#N/A	0.916833	1.24839	1.46876	#N/A	#N/A	#N/A	#N/A	#N/A	#N/A	1.18533	19	ENSG00000068796	KIF2A	protein_coding	kinesin family member 2A [Source:HGNC Symbol;Acc:HGNC:6318]
FCGR3A	8.29398	2.14537	8.09952	7.2967	8.69126	3.48295	4.29969	5.12335	3.16406	#N/A	3.45942	4.63562	#N/A	#N/A	#N/A	#N/A	#N/A	4.65708	7.88941	3.9618	10.6725	6.32575	1.19127	#N/A	#N/A	5.84679	3.84828	19	ENSG00000203747	FCGR3A	protein_coding	Fc gamma receptor IIIa [Source:HGNC Symbol;Acc:HGNC:3619]
SBK1	4.80709	0.884185	4.90164	4.31031	4.60459	5.41594	4.02329	4.60102	5.59513	5.011	3.55244	#N/A	5.80138	0.655119	0.849926	#N/A	#N/A	2.41571	3.5215	6.4497	0.94057	0.750713	#N/A	#N/A	#N/A	#N/A	#N/A	19	ENSG00000188322	SBK1	protein_coding	SH3 domain binding kinase 1 [Source:HGNC Symbol;Acc:HGNC:17699]
KLRC4	6.31286	1.78925	9.41163	6.68412	7.9004	5.91405	6.19692	3.73601	5.50704	6.41457	3.36285	2.10262	6.70891	#N/A	#N/A	#N/A	0.866881	#N/A	4.68247	6.03184	1.52068	2.60377	#N/A	#N/A	#N/A	1.70661	#N/A	19	ENSG00000183542	KLRC4	protein_coding	killer cell lectin like receptor C4 [Source:HGNC Symbol;Acc:HGNC:6377]
SKAP1	2.92991	0.879209	3.35519	2.20798	0.957504	6.27275	7.39059	5.17834	6.16359	5.61882	4.14723	#N/A	5.93438	0.482733	0.852022	#N/A	#N/A	2.64203	2.62748	8.80955	#N/A	#N/A	#N/A	#N/A	0.288489	#N/A	2.17479	19	ENSG00000141293	SKAP1	protein_coding	src kinase associated phosphoprotein 1 [Source:HGNC Symbol;Acc:HGNC:15605]
#228334	6.70415	1.00314	7.27915	4.41497	6.91226	4.39244	3.94672	3.51938	1.81933	5.31362	2.3444	0.852966	5.92444	#N/A	#N/A	#N/A	1.01044	#N/A	6.41784	3.89178	2.15987	0.61083	#N/A	#N/A	#N/A	2.37208	#N/A	19	ENSG00000228334		lncRNA	novel transcript
SOX13	6.09216	1.46309	6.78429	5.858	7.54545	5.07262	2.75312	3.3897	4.11695	4.9975	3.24271	#N/A	4.35845	0.70364	#N/A	#N/A	#N/A	2.16622	3.51185	2.28143	1.65004	1.54889	#N/A	#N/A	#N/A	2.96284	#N/A	19	ENSG00000143842	SOX13	protein_coding	SRY-box transcription factor 13 [Source:HGNC Symbol;Acc:HGNC:11192]
GNG2	1.78642	0.687048	1.5916	2.05229	1.72668	0.526957	0.961037	0.722324	1.3354	#N/A	0.937042	#N/A	0.569299	0.202357	0.416476	#N/A	#N/A	1.45479	1.8984	6.88312	0.595113	0.280474	#N/A	#N/A	#N/A	#N/A	1.76394	19	ENSG00000186469	GNG2	protein_coding	G protein subunit gamma 2 [Source:HGNC Symbol;Acc:HGNC:4404]
TNFRSF25	5.09702	1.20348	5.05547	5.39394	4.75999	4.71319	7.63027	3.65474	4.08267	4.6783	3.05876	#N/A	5.93557	#N/A	#N/A	1.9697	#N/A	3.50448	4.44066	7.28633	#N/A	#N/A	1.35882	#N/A	0.772936	#N/A	1.80275	19	ENSG00000215788	TNFRSF25	protein_coding	TNF receptor superfamily member 25 [Source:HGNC Symbol;Acc:HGNC:11910]
CHST12	1.59639	0.873337	1.77023	1.69144	1.63395	2.32991	2.9448	2.58186	2.42943	3.20478	1.54953	0.348786	2.81049	0.788686	0.946088	#N/A	#N/A	0.666017	#N/A	5.18057	1.43345	0.927077	#N/A	#N/A	#N/A	#N/A	#N/A	19	ENSG00000136213	CHST12	protein_coding	carbohydrate sulfotransferase 12 [Source:HGNC Symbol;Acc:HGNC:17423]
NAP1L4#205531	0.88023	0.269658	0.69336	1.18312	0.95072	1.27817	1.63677	1.52775	1.79113	1.13881	1.1917	0.318068	1.38996	0.233263	0.409971	0.238622	#N/A	1.02986	0.353851	5.43838	#N/A	#N/A	#N/A	#N/A	#N/A	#N/A	#N/A	19	ENSG00000205531	NAP1L4	protein_coding	nucleosome assembly protein 1 like 4 [Source:HGNC Symbol;Acc:HGNC:7640]
STK38	1.06945	0.411205	0.726655	1.74126	1.43491	0.624546	0.988769	0.827568	0.971445	#N/A	0.954128	0.175704	0.638522	#N/A	0.242274	#N/A	0.51135	1.17504	0.939264	8.4193	#N/A	#N/A	#N/A	#N/A	0.187436	#N/A	1.00902	19	ENSG00000112079	STK38	protein_coding	serine/threonine kinase 38 [Source:HGNC Symbol;Acc:HGNC:17847]
DOCK9	1.75795	0.556294	1.45408	2.30869	2.36903	6.29319	5.09905	4.04962	5.93574	5.50138	3.43629	#N/A	5.94794	#N/A	#N/A	0.810591	#N/A	2.36162	2.13643	9.30321	#N/A	#N/A	0.239032	#N/A	0.479173	#N/A	1.69852	19	ENSG00000088387	DOCK9	protein_coding	dedicator of cytokinesis 9 [Source:HGNC Symbol;Acc:HGNC:14132]
RASGRP1	1.36748	0.653021	1.13752	#N/A	1.8406	5.43594	5.16953	4.95834	6.81011	5.28696	3.00924	#N/A	5.33568	0.605084	0.823156	0.547614	#N/A	2.13821	1.28756	6.7914	#N/A	#N/A	#N/A	#N/A	0.128157	#N/A	2.24706	19	ENSG00000172575	RASGRP1	protein_coding	RAS guanyl releasing protein 1 [Source:HGNC Symbol;Acc:HGNC:9878]
IL10RA	1.31826	0.923382	1.39506	0.795898	2.22845	#N/A	0.389376	0.604758	#N/A	#N/A	0.290528	0.552802	#N/A	0.450249	0.479966	0.595871	0.842944	0.898488	2.05571	9.27201	0.544679	#N/A	0.224686	#N/A	#N/A	#N/A	4.13463	19	ENSG00000110324	IL10RA	protein_coding	interleukin 10 receptor subunit alpha [Source:HGNC Symbol;Acc:HGNC:5964]
MACF1	0.993526	0.481618	0.863391	0.53643	0.459354	0.51361	0.911619	0.890053	1.24938	0.233862	0.61925	#N/A	0.863128	0.238503	0.419153	#N/A	#N/A	1.26284	1.06307	7.77548	0.248907	#N/A	#N/A	#N/A	0.22903	#N/A	#N/A	19	ENSG00000127603	MACF1	protein_coding	microtubule actin crosslinking factor 1 [Source:HGNC Symbol;Acc:HGNC:13664]
GBP1	2.22192	2.35266	4.97646	7.47303	5.08211	0.991459	1.36833	1.20431	#N/A	#N/A	1.31907	0.826009	#N/A	1.29161	1.60118	1.62849	#N/A	3.13599	5.22977	6.46533	1.245	0.469313	1.36072	#N/A	#N/A	#N/A	#N/A	19	ENSG00000117228	GBP1	protein_coding	guanylate binding protein 1 [Source:HGNC Symbol;Acc:HGNC:4182]
TTC38	3.71325	0.930635	3.75982	1.44448	5.51452	1.16195	1.54652	1.20072	#N/A	1.78221	1.3163	1.33537	1.54439	#N/A	#N/A	#N/A	0.84974	1.33521	1.0773	5.02438	3.08147	1.95443	#N/A	#N/A	#N/A	1.18592	#N/A	19	ENSG00000075234	TTC38	protein_coding	tetratricopeptide repeat domain 38 [Source:HGNC Symbol;Acc:HGNC:26082]
ARAP2	1.1564	0.544754	0.845747	1.21221	0.791412	1.47588	1.58707	1.78757	1.03595	#N/A	1.84437	#N/A	1.02223	0.328675	#N/A	#N/A	#N/A	0.607884	2.87119	10.6704	0.565609	0.534013	#N/A	#N/A	0.199138	#N/A	1.82465	19	ENSG00000047365	ARAP2	protein_coding	ArfGAP with RhoGAP domain, ankyrin repeat and PH domain 2 [Source:HGNC Symbol;Acc:HGNC:16924]
TSPAN5	1.45843	0.620765	1.16863	2.79733	1.76578	4.94661	4.90244	5.57868	4.96731	5.3175	3.15814	#N/A	5.73395	0.530716	0.877594	#N/A	#N/A	2.27324	1.52277	5.21497	#N/A	#N/A	#N/A	#N/A	0.427717	#N/A	1.50055	19	ENSG00000168785	TSPAN5	protein_coding	tetraspanin 5 [Source:HGNC Symbol;Acc:HGNC:17753]
NLRC3	0.945409	0.408435	0.757744	1.12376	1.24684	5.46617	5.22985	4.86595	8.35555	5.73377	3.55676	#N/A	5.64738	0.407909	0.6692	#N/A	#N/A	2.09403	1.68041	8.78248	0.15597	#N/A	#N/A	#N/A	#N/A	#N/A	1.21376	19	ENSG00000167984	NLRC3	protein_coding	NLR family CARD domain containing 3 [Source:HGNC Symbol;Acc:HGNC:29889]
KLF12	0.928412	0.549551	0.491266	1.40332	1.15672	2.56855	3.62379	3.8645	4.75834	1.1895	1.36097	#N/A	2.2832	0.43002	0.467385	#N/A	#N/A	1.10365	1.23831	8.25981	#N/A	#N/A	#N/A	#N/A	0.33887	#N/A	1.06463	19	ENSG00000118922	KLF12	protein_coding	Kruppel like factor 12 [Source:HGNC Symbol;Acc:HGNC:6346]
SNTB2#168807	1.43273	0.389695	1.08813	0.64488	1.48494	0.805376	0.857089	1.08619	1.21235	0.526005	1.29078	#N/A	1.00512	0.329038	0.529386	#N/A	#N/A	1.60615	1.04281	5.75756	0.470121	#N/A	#N/A	#N/A	#N/A	1.12547	#N/A	19	ENSG00000168807	SNTB2	protein_coding	syntrophin beta 2 [Source:HGNC Symbol;Acc:HGNC:11169]
#286885	4.64903	1.24536	3.8638	5.61738	5.15681	4.31903	5.04214	3.11293	4.02585	4.23227	2.63749	0.602548	4.60155	#N/A	0.821072	#N/A	#N/A	1.63772	0.798081	4.62919	1.582	1.07486	#N/A	#N/A	#N/A	#N/A	#N/A	19	ENSG00000286885		lncRNA	novel transcript
PAM	4.00153	0.957253	3.4389	4.94697	4.71058	1.21842	1.71719	1.72213	1.54303	2.52779	2.27401	#N/A	2.23812	0.593255	0.674133	#N/A	#N/A	1.49662	1.99473	7.74711	0.415677	#N/A	#N/A	#N/A	0.210286	#N/A	#N/A	19	ENSG00000145730	PAM	protein_coding	peptidylglycine alpha-amidating monooxygenase [Source:HGNC Symbol;Acc:HGNC:8596]
CYTOR	2.54371	1.04765	2.46238	1.69329	4.59133	0.965049	1.68613	1.12109	1.37787	1.06461	0.582779	1.09267	0.917154	0.708351	0.873342	0.29668	#N/A	1.55134	#N/A	2.6494	0.931728	#N/A	#N/A	#N/A	#N/A	#N/A	#N/A	19	ENSG00000222041	CYTOR	lncRNA	cytoskeleton regulator RNA [Source:HGNC Symbol;Acc:HGNC:28717]
PCNX2	1.12436	0.679085	0.777465	2.41805	1.8135	1.36889	2.08352	1.7449	2.25726	3.77525	#N/A	#N/A	1.95612	0.494382	0.432531	1.50282	0.771265	2.37906	1.73219	7.21959	#N/A	#N/A	#N/A	#N/A	0.345284	#N/A	#N/A	19	ENSG00000135749	PCNX2	protein_coding	pecanex 2 [Source:HGNC Symbol;Acc:HGNC:8736]
ZNF831	3.01218	0.886079	2.91927	1.93389	2.03466	5.85147	5.58503	4.64755	5.58449	6.05845	3.52158	#N/A	5.80249	0.592555	0.61257	#N/A	#N/A	2.60991	3.49901	6.12154	#N/A	#N/A	#N/A	#N/A	0.243742	#N/A	2.96454	19	ENSG00000124203	ZNF831	protein_coding	zinc finger protein 831 [Source:HGNC Symbol;Acc:HGNC:16167]
TECR	1.25624	1.1994	1.8036	1.49887	1.68793	2.27005	3.13289	2.5069	2.19167	2.24217	1.65084	#N/A	1.74176	0.699735	0.933254	0.729721	#N/A	1.40583	1.52372	5.83445	#N/A	#N/A	0.509134	#N/A	#N/A	#N/A	#N/A	19	ENSG00000099797	TECR	protein_coding	trans-2,3-enoyl-CoA reductase [Source:HGNC Symbol;Acc:HGNC:4551]
CCDC7	1.70237	0.577345	0.883282	1.19623	1.30912	2.94295	3.289	2.41361	2.70643	2.01358	1.8095	#N/A	2.54101	0.283337	0.603661	0.519792	#N/A	1.51334	1.39303	9.24951	#N/A	#N/A	#N/A	#N/A	0.536356	#N/A	#N/A	19	ENSG00000216937	CCDC7	protein_coding	coiled-coil domain containing 7 [Source:HGNC Symbol;Acc:HGNC:26533]
DNMT1	1.19571	0.452121	1.54126	1.18567	1.72277	0.337115	0.99935	1.66225	0.759385	0.643689	0.715941	#N/A	0.444151	#N/A	0.342761	#N/A	#N/A	0.844881	1.23271	5.85057	0.183814	#N/A	0.148879	#N/A	#N/A	#N/A	1.18761	19	ENSG00000130816	DNMT1	protein_coding	DNA methyltransferase 1 [Source:HGNC Symbol;Acc:HGNC:2976]
NMUR1	5.09598	1.45128	5.94339	3.98261	7.34766	5.39406	3.5272	2.45201	2.53639	5.77363	3.42809	0.823595	6.38818	#N/A	#N/A	#N/A	#N/A	1.69032	3.63483	5.15418	3.74669	1.93947	#N/A	#N/A	#N/A	2.53427	#N/A	19	ENSG00000171596	NMUR1	protein_coding	neuromedin U receptor 1 [Source:HGNC Symbol;Acc:HGNC:4518]
TMEM181	1.88445	0.670146	1.67651	1.23402	2.33401	0.912528	1.21544	1.3139	1.29629	1.10533	1.35301	#N/A	1.43044	#N/A	0.596945	#N/A	#N/A	0.715909	1.25042	5.93446	0.478137	0.264962	#N/A	#N/A	#N/A	0.701075	#N/A	19	ENSG00000146433	TMEM181	protein_coding	transmembrane protein 181 [Source:HGNC Symbol;Acc:HGNC:20958]
IRF1-AS1	0.918308	0.401792	0.815522	1.03216	1.21454	1.01082	1.59051	1.59502	0.569138	0.290083	1.67771	#N/A	1.19784	0.316112	0.347844	#N/A	#N/A	1.32313	0.545643	5.98749	0.481431	0.286644	#N/A	#N/A	#N/A	#N/A	#N/A	19	ENSG00000197536	IRF1-AS1	lncRNA	IRF1 antisense RNA 1 [Source:HGNC Symbol;Acc:HGNC:33838]
GREM2	6.23833	#N/A	4.71222	4.49145	4.12329	4.47964	3.90833	4.0303	2.79227	8.61577	2.20851	#N/A	8.79319	#N/A	0.895388	1.26124	#N/A	1.72977	5.12535	2.5893	#N/A	#N/A	3.29504	#N/A	2.47298	1.11705	#N/A	19	ENSG00000180875	GREM2	protein_coding	gremlin 2, DAN family BMP antagonist [Source:HGNC Symbol;Acc:HGNC:17655]
NCK1	0.857714	0.469084	0.709823	0.97189	0.821716	0.454667	0.76074	0.879808	1.14717	0.365397	0.539627	#N/A	0.616756	0.276781	0.481767	#N/A	#N/A	0.763042	0.741619	6.94074	0.234677	#N/A	#N/A	#N/A	0.14239	#N/A	#N/A	19	ENSG00000158092	NCK1	protein_coding	NCK adaptor protein 1 [Source:HGNC Symbol;Acc:HGNC:7664]
THOC3	1.37282	#N/A	1.04365	2.12449	1.1276	3.29833	3.07884	2.37639	3.08924	2.36209	2.63629	#N/A	2.35076	#N/A	#N/A	1.65442	#N/A	1.82497	1.89945	7.18553	#N/A	#N/A	1.41597	#N/A	0.557982	1.44216	1.24879	19	ENSG00000051596	THOC3	protein_coding	THO complex 3 [Source:HGNC Symbol;Acc:HGNC:19072]
#285847	4.74779	1.00615	8.10224	4.96641	4.31903	4.59832	2.69663	2.4183	1.89947	4.24522	1.47206	0.826799	5.81272	#N/A	#N/A	#N/A	#N/A	1.45841	3.45135	4.28286	3.28037	1.23133	#N/A	#N/A	#N/A	2.23866	#N/A	19	ENSG00000285847		lncRNA	novel transcript
LIM2-AS1	6.00019	1.03513	4.88029	4.64107	6.36208	5.08936	2.30258	3.48001	1.48587	5.57165	4.12326	1.0785	5.75671	#N/A	#N/A	#N/A	#N/A	#N/A	2.25592	3.20074	3.7329	2.01911	#N/A	#N/A	#N/A	2.05562	1.10941	19	ENSG00000268889	LIM2-AS1	lncRNA	LIM2 and SIGLEC10 antisense RNA 1 [Source:HGNC Symbol;Acc:HGNC:56004]
DSTN	1.50272	1.50693	2.24925	1.83474	2.74714	1.23415	1.85938	1.10675	2.60195	#N/A	0.979095	0.385534	#N/A	0.762958	0.781016	#N/A	0.768971	#N/A	#N/A	2.22152	0.869933	0.515879	0.234012	#N/A	#N/A	1.83545	#N/A	19	ENSG00000125868	DSTN	protein_coding	destrin, actin depolymerizing factor [Source:HGNC Symbol;Acc:HGNC:15750]
ADAM22	1.95884	0.889685	2.05709	3.86618	1.65164	4.58602	5.16071	3.74715	3.34136	6.25525	3.09905	#N/A	5.56414	0.585316	0.981152	#N/A	#N/A	#N/A	1.47843	4.97656	0.348352	0.411361	#N/A	#N/A	#N/A	0.669491	#N/A	19	ENSG00000008277	ADAM22	protein_coding	ADAM metallopeptidase domain 22 [Source:HGNC Symbol;Acc:HGNC:201]
COLGALT2	4.13252	0.697299	8.8618	5.84787	3.23815	3.821	2.40788	4.27344	#N/A	3.90356	1.45334	3.27669	3.42037	0.732028	#N/A	#N/A	#N/A	1.76068	3.62057	5.03335	2.11786	1.15773	#N/A	#N/A	#N/A	4.12477	#N/A	19	ENSG00000198756	COLGALT2	protein_coding	collagen beta(1-O)galactosyltransferase 2 [Source:HGNC Symbol;Acc:HGNC:16790]
#258551	5.78087	1.13657	5.54719	2.56645	5.32185	6.31048	3.9567	1.44878	2.52596	3.17312	2.52152	#N/A	5.98099	#N/A	#N/A	2.26564	4.09792	2.1632	2.30656	3.1816	#N/A	#N/A	0.796929	#N/A	#N/A	0.972559	#N/A	19	ENSG00000258551		lncRNA	cervical cancer-associated transcript 37 [Source:NCBI gene (formerly Entrezgene);Acc:101926928]
ATP1A1	0.883759	0.734209	1.16738	1.54977	1.96434	#N/A	#N/A	#N/A	#N/A	#N/A	0.357148	0.43893	#N/A	0.266218	0.610213	1.22016	#N/A	1.50334	1.70397	8.78212	0.158135	0.408928	0.652266	#N/A	0.238632	0.902653	1.61101	19	ENSG00000163399	ATP1A1	protein_coding	ATPase Na+/K+ transporting subunit alpha 1 [Source:HGNC Symbol;Acc:HGNC:799]
FHIP2A	0.975143	0.459674	0.903148	0.678708	1.09224	0.743685	0.916059	0.936059	0.950059	0.630703	0.852137	0.631811	0.973533	0.480911	0.593986	0.281327	#N/A	0.827187	#N/A	4.11922	#N/A	#N/A	#N/A	#N/A	0.24776	#N/A	#N/A	19	ENSG00000151553	FHIP2A	protein_coding	FHF complex subunit HOOK interacting protein 2A [Source:HGNC Symbol;Acc:HGNC:29320]
SEMA5A	5.64232	#N/A	4.13091	4.46059	2.95528	5.20765	4.15254	1.37497	3.05806	3.73261	2.998	2.33329	4.79976	#N/A	#N/A	3.08701	2.38151	#N/A	5.37395	2.49243	#N/A	#N/A	3.50802	#N/A	1.30825	4.66046	#N/A	19	ENSG00000112902	SEMA5A	protein_coding	semaphorin 5A [Source:HGNC Symbol;Acc:HGNC:10736]
#236948	4.327	1.05589	8.3334	3.45658	4.7125	5.00627	4.71495	4.26001	3.68157	6.41407	3.71577	#N/A	7.48032	0.649957	#N/A	2.21601	5.33075	2.31322	5.60427	4.94887	#N/A	#N/A	#N/A	#N/A	#N/A	2.22096	#N/A	19	ENSG00000236948		lncRNA	novel transcript
PTPN22	0.838349	0.586603	0.782514	#N/A	0.979235	1.3453	1.41836	0.586275	2.58822	3.61373	0.866533	#N/A	2.291	0.559883	0.948774	#N/A	#N/A	0.839675	1.08195	5.32965	1.02923	0.565323	#N/A	#N/A	#N/A	#N/A	2.34965	19	ENSG00000134242	PTPN22	protein_coding	protein tyrosine phosphatase non-receptor type 22 [Source:HGNC Symbol;Acc:HGNC:9652]
SAR1A	0.97915	0.686751	0.89415	0.785917	1.16	0.486234	0.630355	0.570495	1.16947	0.573731	0.609314	#N/A	0.632214	0.353483	0.473131	#N/A	#N/A	0.628629	0.689148	5.33945	0.307324	0.293847	#N/A	#N/A	#N/A	#N/A	#N/A	19	ENSG00000079332	SAR1A	protein_coding	secretion associated Ras related GTPase 1A [Source:HGNC Symbol;Acc:HGNC:10534]
PDGFB	6.90284	1.86312	5.35833	4.07447	3.57604	4.65394	2.04566	3.42439	2.59714	6.47108	1.55382	#N/A	4.02595	1.10868	#N/A	2.59085	1.57473	#N/A	1.94831	3.91322	#N/A	1.10677	#N/A	#N/A	#N/A	2.28019	#N/A	19	ENSG00000100311	PDGFB	protein_coding	platelet derived growth factor subunit B [Source:HGNC Symbol;Acc:HGNC:8800]
CLIC5	1.98085	#N/A	1.29151	3.85014	2.50448	5.19921	5.78617	3.87754	4.89835	4.5942	2.63638	#N/A	5.07264	0.566582	#N/A	1.17696	#N/A	1.86127	1.75677	5.40387	#N/A	#N/A	0.400798	#N/A	0.527621	2.35151	#N/A	19	ENSG00000112782	CLIC5	protein_coding	chloride intracellular channel 5 [Source:HGNC Symbol;Acc:HGNC:13517]
BICDL1	1.46709	0.477122	1.27469	1.67822	2.17315	5.81333	5.10596	5.16985	5.8175	5.48923	3.08123	#N/A	5.96219	#N/A	0.82835	0.95369	#N/A	1.90477	3.05687	8.24885	#N/A	#N/A	#N/A	#N/A	0.328615	#N/A	2.91626	19	ENSG00000135127	BICDL1	protein_coding	BICD family like cargo adaptor 1 [Source:HGNC Symbol;Acc:HGNC:28095]
#286330	1.97149	#N/A	2.36785	3.68943	3.29178	4.7159	4.64439	3.13771	4.2814	4.51582	3.27828	1.70399	5.2317	#N/A	#N/A	3.22028	1.3724	2.029	3.65784	5.97682	#N/A	#N/A	0.687964	#N/A	1.34212	#N/A	#N/A	19	ENSG00000286330		lncRNA	novel transcript
CDC42SE2	0.588207	#N/A	0.278608	0.830839	0.430646	0.884304	1.2129	1.05362	1.34634	0.991863	0.45391	#N/A	1.291	0.20047	0.288263	0.452441	#N/A	0.497435	0.449856	7.3917	#N/A	#N/A	#N/A	#N/A	0.317276	#N/A	1.23351	19	ENSG00000158985	CDC42SE2	protein_coding	CDC42 small effector 2 [Source:HGNC Symbol;Acc:HGNC:18547]
DGKH	4.20172	1.09479	3.22399	4.18351	4.69659	1.1381	1.87278	1.66649	1.48322	2.52851	1.57689	#N/A	1.85461	0.482383	1.24485	1.91827	#N/A	1.87032	1.65129	5.9761	#N/A	#N/A	#N/A	#N/A	0.380637	#N/A	#N/A	19	ENSG00000102780	DGKH	protein_coding	diacylglycerol kinase eta [Source:HGNC Symbol;Acc:HGNC:2854]
AMMECR1	0.861266	0.332789	0.548876	#N/A	0.662494	0.968905	1.28555	1.56029	1.63678	1.10097	1.18694	#N/A	1.63103	0.339858	0.534317	0.329061	0.467152	0.982374	0.898378	6.07415	#N/A	#N/A	#N/A	#N/A	0.4152	#N/A	#N/A	19	ENSG00000101935	AMMECR1	protein_coding	AMMECR nuclear protein 1 [Source:HGNC Symbol;Acc:HGNC:467]
ELOVL4	7.20191	2.33361	6.91639	3.35454	5.04411	5.68466	2.62222	2.30194	1.37434	4.78077	1.93127	#N/A	5.93087	0.964061	#N/A	2.50433	#N/A	1.75714	2.68157	1.8914	#N/A	#N/A	0.640348	#N/A	#N/A	3.89163	#N/A	19	ENSG00000118402	ELOVL4	protein_coding	ELOVL fatty acid elongase 4 [Source:HGNC Symbol;Acc:HGNC:14415]
LINC01882	4.52885	1.17462	5.5858	3.84123	7.06048	3.87642	3.20191	3.13578	2.40621	5.80068	3.23799	#N/A	5.47957	0.560682	0.806505	#N/A	#N/A	1.24467	3.11998	3.6751	1.02557	0.784501	#N/A	#N/A	#N/A	#N/A	#N/A	19	ENSG00000260302	LINC01882	lncRNA	long intergenic non-protein coding RNA 1882 [Source:HGNC Symbol;Acc:HGNC:52701]
BCL11B	5.14297	0.76337	5.58186	4.68268	6.5752	5.91774	6.62011	5.1148	5.706	5.79219	3.89401	#N/A	5.49454	#N/A	0.591712	0.973151	#N/A	2.82096	4.21854	7.24826	#N/A	#N/A	#N/A	#N/A	0.371817	#N/A	2.49136	19	ENSG00000127152	BCL11B	protein_coding	BAF chromatin remodeling complex subunit BCL11B [Source:HGNC Symbol;Acc:HGNC:13222]
CDC42SE1	0.634357	0.353071	0.588623	0.894742	0.769332	1.31691	1.7653	1.39989	1.79654	0.6915	1.05373	0.337104	0.80565	0.259761	#N/A	#N/A	0.673639	1.78887	1.25368	5.42785	#N/A	#N/A	#N/A	#N/A	#N/A	#N/A	1.6401	19	ENSG00000197622	CDC42SE1	protein_coding	CDC42 small effector 1 [Source:HGNC Symbol;Acc:HGNC:17719]
FAM169A	1.94507	#N/A	1.37769	2.89011	0.923539	5.69053	5.61613	4.89451	5.23934	5.54658	2.34999	#N/A	6.00744	0.419473	#N/A	#N/A	0.543508	0.815146	2.8287	7.97185	0.306434	0.551148	#N/A	#N/A	#N/A	1.50671	#N/A	19	ENSG00000198780	FAM169A	protein_coding	family with sequence similarity 169 member A [Source:HGNC Symbol;Acc:HGNC:29138]
DLG3	2.1879	1.00503	2.22112	4.02669	2.28735	5.04754	5.36178	2.89156	4.38202	5.2086	3.53363	#N/A	6.00368	1.0971	0.908363	#N/A	#N/A	1.80822	2.00484	4.66195	0.454632	#N/A	#N/A	#N/A	#N/A	#N/A	3.53416	19	ENSG00000082458	DLG3	protein_coding	discs large MAGUK scaffold protein 3 [Source:HGNC Symbol;Acc:HGNC:2902]
CD46	0.577036	0.490044	0.468451	0.712761	0.756986	#N/A	0.594658	#N/A	#N/A	#N/A	0.236261	0.286454	#N/A	0.2744	0.414334	0.194556	0.373247	0.582354	1.15554	5.128	0.214353	0.255336	0.196921	#N/A	0.27211	#N/A	#N/A	19	ENSG00000117335	CD46	protein_coding	CD46 molecule [Source:HGNC Symbol;Acc:HGNC:6953]
PDCD1#188389	4.32765	1.45227	5.13231	2.33165	2.8182	7.45091	4.37806	4.03551	3.21215	6.25492	4.04754	#N/A	5.13197	1.99268	1.44572	2.81513	#N/A	2.47075	3.72209	4.75704	1.09248	#N/A	#N/A	#N/A	#N/A	#N/A	#N/A	19	ENSG00000188389	PDCD1	protein_coding	programmed cell death 1 [Source:HGNC Symbol;Acc:HGNC:8760]
#286285	5.14384	#N/A	3.02791	2.55333	4.80454	5.15398	1.82243	#N/A	0.922525	3.85309	3.47622	#N/A	5.60717	0.903115	1.08485	3.14179	#N/A	2.03774	1.34882	1.29025	#N/A	#N/A	2.72885	#N/A	1.35975	1.32624	#N/A	19	ENSG00000286285		lncRNA	novel transcript
N4BP2L2	0.478524	0.259616	0.177232	#N/A	0.392671	0.385121	0.813745	0.51184	0.677116	0.165159	0.416377	#N/A	0.691384	0.173995	0.306056	0.112363	0.80353	0.289145	0.48653	6.85393	#N/A	#N/A	#N/A	#N/A	0.302401	#N/A	#N/A	19	ENSG00000244754	N4BP2L2	protein_coding	NEDD4 binding protein 2 like 2 [Source:HGNC Symbol;Acc:HGNC:26916]
VWDE	4.3695	1.10695	6.77105	3.02021	4.9073	4.09414	2.19926	1.43623	0.958338	4.41179	3.97177	0.767604	5.13869	#N/A	#N/A	2.87641	#N/A	3.09618	1.53151	1.14492	#N/A	#N/A	2.77389	#N/A	0.806938	#N/A	#N/A	19	ENSG00000146530	VWDE	protein_coding	von Willebrand factor D and EGF domains [Source:HGNC Symbol;Acc:HGNC:21897]
ITPRIPL1	2.28053	1.56847	3.12166	2.77425	2.56155	6.00645	4.51294	4.12752	3.33939	5.11639	3.7037	#N/A	3.73254	1.51496	1.59357	#N/A	#N/A	2.29645	1.76326	4.31175	1.88939	0.588478	#N/A	#N/A	#N/A	#N/A	#N/A	19	ENSG00000198885	ITPRIPL1	protein_coding	ITPRIP like 1 [Source:HGNC Symbol;Acc:HGNC:29371]
CASK	0.763135	0.419388	#N/A	2.82913	0.746221	1.30203	1.3567	1.77979	2.03142	1.97664	1.22677	#N/A	1.9224	0.291058	#N/A	1.28801	#N/A	1.24391	1.02154	10.3827	#N/A	#N/A	0.394846	#N/A	0.616022	#N/A	1.78931	19	ENSG00000147044	CASK	protein_coding	calcium/calmodulin dependent serine protein kinase [Source:HGNC Symbol;Acc:HGNC:1497]
APOL2	1.05555	0.698131	1.49959	1.52551	1.96186	0.648062	0.993293	1.36598	#N/A	0.321848	1.30614	#N/A	0.47522	0.608422	0.898692	0.223595	0.876064	1.18538	#N/A	3.7941	0.602456	#N/A	#N/A	#N/A	#N/A	0.838686	#N/A	19	ENSG00000128335	APOL2	protein_coding	apolipoprotein L2 [Source:HGNC Symbol;Acc:HGNC:619]
TLR3	4.84993	1.89064	4.69932	3.12202	4.62264	4.0413	2.45747	1.9623	1.19627	5.4597	#N/A	#N/A	2.90584	2.21805	2.62506	#N/A	#N/A	2.94674	1.2229	1.78107	2.40639	1.97281	#N/A	#N/A	#N/A	3.29352	#N/A	19	ENSG00000164342	TLR3	protein_coding	toll like receptor 3 [Source:HGNC Symbol;Acc:HGNC:11849]
SLC39A8	2.12162	0.738459	3.07123	3.506	0.940646	2.12256	2.18913	1.38625	1.56543	4.27596	1.19186	#N/A	2.31201	0.574342	#N/A	0.437536	#N/A	2.0724	0.906589	4.27683	#N/A	#N/A	0.367768	#N/A	0.387799	#N/A	#N/A	19	ENSG00000138821	SLC39A8	protein_coding	solute carrier family 39 member 8 [Source:HGNC Symbol;Acc:HGNC:20862]
ACTN4#130402	0.781397	0.704869	1.23825	0.975021	1.46477	0.293453	0.802594	0.870393	1.3992	0.500582	0.72831	#N/A	#N/A	0.62435	0.647449	#N/A	#N/A	0.524264	0.939134	3.94841	1.62589	0.271333	#N/A	#N/A	#N/A	1.80477	#N/A	19	ENSG00000130402	ACTN4	protein_coding	actinin alpha 4 [Source:HGNC Symbol;Acc:HGNC:166]
ZNF862	0.872183	0.405155	0.727101	1.55581	0.863926	1.00862	1.53531	1.03856	2.04401	0.71131	0.759969	#N/A	1.44511	#N/A	0.565495	0.625351	1.09787	0.883192	1.68207	7.13019	#N/A	#N/A	#N/A	#N/A	0.373854	#N/A	#N/A	19	ENSG00000106479	ZNF862	protein_coding	zinc finger protein 862 [Source:HGNC Symbol;Acc:HGNC:34519]
LINC02273	2.76895	1.29997	5.33868	3.79807	4.13392	4.60593	1.86721	1.27397	2.20277	5.05719	4.73489	#N/A	4.34998	1.16839	1.52424	3.70537	#N/A	2.77194	4.26656	2.1681	#N/A	#N/A	2.3853	#N/A	#N/A	#N/A	#N/A	19	ENSG00000245954	LINC02273	lncRNA	long intergenic non-protein coding RNA 2273 [Source:HGNC Symbol;Acc:HGNC:53188]
ABCA5	1.30596	0.590362	1.11479	0.670167	1.30869	3.192	3.7966	2.35009	3.19527	4.25625	2.08721	#N/A	3.75947	0.522026	0.661296	#N/A	0.463311	0.78163	#N/A	4.63248	#N/A	#N/A	#N/A	#N/A	0.290831	1.83462	#N/A	19	ENSG00000154265	ABCA5	protein_coding	ATP binding cassette subfamily A member 5 [Source:HGNC Symbol;Acc:HGNC:35]
CASP8	0.791574	0.294083	0.460736	0.714197	1.0738	0.722917	1.39768	0.911444	1.05161	0.448125	0.674094	#N/A	1.04055	0.271605	0.31774	#N/A	#N/A	1.23646	1.04242	5.70833	#N/A	#N/A	#N/A	#N/A	0.167124	#N/A	0.970273	19	ENSG00000064012	CASP8	protein_coding	caspase 8 [Source:HGNC Symbol;Acc:HGNC:1509]
AAK1	5.4736	0.790824	5.59895	4.93786	5.59583	1.12544	1.41387	1.47244	1.35463	1.51654	1.47641	#N/A	1.71859	#N/A	0.581684	0.193871	#N/A	2.27285	2.53014	6.94891	#N/A	#N/A	#N/A	#N/A	0.26451	#N/A	1.57338	19	ENSG00000115977	AAK1	protein_coding	AP2 associated kinase 1 [Source:HGNC Symbol;Acc:HGNC:19679]
CLDND1	1.13538	0.693145	1.07747	1.36304	1.34596	1.73911	1.55705	1.72898	2.01815	1.75085	1.00064	#N/A	1.50696	0.734324	0.895371	0.603515	#N/A	1.56616	#N/A	5.04582	#N/A	#N/A	0.326121	#N/A	0.182351	#N/A	#N/A	19	ENSG00000080822	CLDND1	protein_coding	claudin domain containing 1 [Source:HGNC Symbol;Acc:HGNC:1322]
HENMT1	2.05267	1.45235	3.02363	2.43064	2.68253	1.56258	2.0228	1.87833	1.27392	0.69971	0.928785	#N/A	0.761984	0.911162	0.800552	#N/A	#N/A	0.939694	2.04877	4.94454	0.869248	0.779428	#N/A	#N/A	#N/A	#N/A	#N/A	19	ENSG00000162639	HENMT1	protein_coding	HEN methyltransferase 1 [Source:HGNC Symbol;Acc:HGNC:26400]
CDC14B	1.10779	0.883363	0.841355	#N/A	1.65743	4.62037	2.82014	1.52389	2.9003	5.18283	3.76986	0.971838	4.77026	0.798758	0.62425	1.21121	3.18456	2.10013	#N/A	#N/A	0.354912	#N/A	#N/A	#N/A	#N/A	3.86841	#N/A	19	ENSG00000081377	CDC14B	protein_coding	cell division cycle 14B [Source:HGNC Symbol;Acc:HGNC:1719]
RSBN1	0.567821	0.427869	0.664449	0.786643	0.395377	1.21346	1.66297	1.25679	1.38595	0.597485	1.10834	#N/A	1.0091	0.47793	0.684906	0.457122	#N/A	0.861373	1.344	4.97874	#N/A	#N/A	0.221357	#N/A	#N/A	#N/A	#N/A	19	ENSG00000081019	RSBN1	protein_coding	round spermatid basic protein 1 [Source:HGNC Symbol;Acc:HGNC:25642]
RARG	1.80925	1.11888	2.13369	1.76316	2.90581	2.05644	1.39031	1.34202	1.49188	4.67379	0.964215	#N/A	1.06189	0.716435	#N/A	0.624446	1.05897	1.27864	3.90134	4.32607	#N/A	#N/A	#N/A	#N/A	#N/A	3.31578	#N/A	19	ENSG00000172819	RARG	protein_coding	retinoic acid receptor gamma [Source:HGNC Symbol;Acc:HGNC:9866]
STN1	1.04824	0.55204	1.0509	1.81473	1.13175	1.53706	1.96542	1.41619	1.71656	2.07272	1.19129	#N/A	1.20724	0.459005	0.543924	#N/A	0.898791	#N/A	1.88939	4.29883	#N/A	#N/A	0.286791	#N/A	#N/A	1.25625	#N/A	19	ENSG00000107960	STN1	protein_coding	STN1 subunit of CST complex [Source:HGNC Symbol;Acc:HGNC:26200]
IGFBP3	5.53424	1.76385	5.89389	2.06005	3.67373	7.68471	1.52601	1.09639	#N/A	7.31765	2.48674	#N/A	7.2851	2.01115	1.60702	1.6116	#N/A	#N/A	#N/A	1.27613	0.594952	2.00454	0.962974	#N/A	#N/A	0.753377	#N/A	19	ENSG00000146674	IGFBP3	protein_coding	insulin like growth factor binding protein 3 [Source:HGNC Symbol;Acc:HGNC:5472]
#237343	1.79541	#N/A	1.16542	3.2151	1.18806	4.56411	4.22253	1.78545	1.94962	4.45035	3.21214	#N/A	4.7949	1.01745	1.0087	1.36492	1.73758	3.93064	3.97045	4.42414	#N/A	#N/A	0.576903	#N/A	#N/A	#N/A	#N/A	19	ENSG00000237343		lncRNA	novel transcript
#267364	2.63443	1.35921	2.5861	3.84365	5.56534	3.02759	3.13035	1.62974	1.73572	4.10659	3.44864	#N/A	1.72371	1.39341	0.972003	#N/A	1.21026	2.54732	1.89063	2.84202	1.18307	#N/A	#N/A	#N/A	#N/A	#N/A	#N/A	19	ENSG00000267364		lncRNA	novel transcript
MVB12B	4.61	1.31842	4.56074	5.58172	3.72736	0.548321	1.02635	#N/A	#N/A	2.33322	#N/A	#N/A	1.37929	0.439887	0.585075	1.39996	1.16931	1.53102	4.29664	4.92943	1.03265	0.883727	#N/A	#N/A	#N/A	2.13488	#N/A	19	ENSG00000196814	MVB12B	protein_coding	multivesicular body subunit 12B [Source:HGNC Symbol;Acc:HGNC:23368]
AMIGO1	4.0545	1.61495	3.65423	2.10364	2.45711	5.73132	1.556	1.2271	#N/A	5.03563	3.02146	1.05951	5.53891	1.05444	1.04714	1.54109	#N/A	3.19207	1.15309	1.05155	#N/A	#N/A	0.992232	#N/A	#N/A	#N/A	#N/A	19	ENSG00000181754	AMIGO1	protein_coding	adhesion molecule with Ig like domain 1 [Source:HGNC Symbol;Acc:HGNC:20824]
PLEKHA5	5.51927	1.02693	5.21648	4.71411	6.29929	1.30203	2.08126	2.11257	1.80372	3.84546	#N/A	#N/A	1.70893	0.850026	0.98786	1.01336	#N/A	#N/A	2.8495	8.37673	0.376664	#N/A	#N/A	#N/A	0.201949	2.9966	#N/A	19	ENSG00000052126	PLEKHA5	protein_coding	pleckstrin homology domain containing A5 [Source:HGNC Symbol;Acc:HGNC:30036]
MRPL10	1.07667	1.40497	1.86024	3.22822	2.26546	2.39235	2.06079	3.87221	#N/A	1.88014	1.47214	#N/A	0.925931	1.08877	1.00195	#N/A	#N/A	1.55936	2.19144	3.58351	1.2117	1.32177	#N/A	#N/A	#N/A	0.908823	#N/A	19	ENSG00000159111	MRPL10	protein_coding	mitochondrial ribosomal protein L10 [Source:HGNC Symbol;Acc:HGNC:14055]
TRAV19	5.31325	#N/A	3.83839	1.16031	2.82916	5.21582	0.853624	#N/A	#N/A	6.86117	2.35412	0.801008	6.60708	2.13698	2.94443	2.29393	#N/A	1.89756	0.675744	0.590659	2.17053	0.962718	1.58209	#N/A	#N/A	#N/A	#N/A	19	ENSG00000211799	TRAV19	TR_V_gene	T cell receptor alpha variable 19 [Source:HGNC Symbol;Acc:HGNC:12115]
RCAN3	1.08478	0.430668	1.2496	2.37374	1.54151	2.62921	2.72541	2.53303	3.17477	3.41716	1.22646	#N/A	2.1738	#N/A	#N/A	2.81095	1.17153	1.12895	2.68466	5.55537	#N/A	#N/A	2.20123	#N/A	0.906529	#N/A	#N/A	19	ENSG00000117602	RCAN3	protein_coding	RCAN family member 3 [Source:HGNC Symbol;Acc:HGNC:3042]
TRAPPC2	0.615474	0.829069	0.607254	0.660118	0.693948	2.33811	2.2084	1.95555	2.12962	1.58725	1.59949	#N/A	1.82574	0.818869	1.05962	#N/A	0.668007	1.10773	1.03254	2.45716	0.401777	#N/A	#N/A	#N/A	#N/A	#N/A	#N/A	19	ENSG00000196459	TRAPPC2	protein_coding	trafficking protein particle complex subunit 2 [Source:HGNC Symbol;Acc:HGNC:23068]
ENPP5	3.00208	1.01858	3.15579	2.75481	3.71853	4.8729	3.61936	2.90646	2.20508	5.46548	3.00178	#N/A	5.87465	0.797961	1.14785	#N/A	#N/A	#N/A	4.32445	3.1788	1.8392	1.90732	#N/A	#N/A	#N/A	1.98438	#N/A	19	ENSG00000112796	ENPP5	protein_coding	ectonucleotide pyrophosphatase/phosphodiesterase family member 5 [Source:HGNC Symbol;Acc:HGNC:13717]
#236213	1.80709	1.01695	2.09502	#N/A	4.50606	4.14408	3.77208	3.66996	4.3625	3.81851	3.59644	#N/A	5.20459	0.953031	0.760259	1.24486	1.25793	2.64395	3.2922	8.19524	#N/A	#N/A	#N/A	#N/A	#N/A	#N/A	2.84257	19	ENSG00000236213		lncRNA	novel transcript
TOX	1.09717	0.767354	0.746005	#N/A	4.86552	5.26744	6.57536	4.77276	5.82564	5.98937	2.32083	1.52309	5.08794	0.76472	0.753934	#N/A	#N/A	2.78536	1.43504	6.48485	1.08497	#N/A	#N/A	#N/A	0.305489	#N/A	#N/A	19	ENSG00000198846	TOX	protein_coding	thymocyte selection associated high mobility group box [Source:HGNC Symbol;Acc:HGNC:18988]
CMTM3	4.71655	2.1678	6.82191	2.96088	5.51383	0.240223	#N/A	#N/A	#N/A	1.23553	#N/A	0.70393	#N/A	1.35228	1.50073	0.868445	1.29576	#N/A	4.5284	4.33645	1.74478	1.09173	1.05125	#N/A	#N/A	0.752114	3.09541	19	ENSG00000140931	CMTM3	protein_coding	CKLF like MARVEL transmembrane domain containing 3 [Source:HGNC Symbol;Acc:HGNC:19174]
ERN1	3.56463	1.0069	3.95293	2.91975	4.57946	1.24437	1.68089	1.46579	1.31211	1.50595	1.86477	#N/A	1.99337	0.574147	0.713009	0.553234	1.10783	#N/A	#N/A	6.47143	#N/A	#N/A	#N/A	#N/A	0.51131	2.57272	#N/A	19	ENSG00000178607	ERN1	protein_coding	endoplasmic reticulum to nucleus signaling 1 [Source:HGNC Symbol;Acc:HGNC:3449]
RASGRF2	4.61942	#N/A	4.66382	6.14467	5.11259	5.70575	5.57212	3.65016	4.55939	5.57073	3.33135	#N/A	6.15677	#N/A	#N/A	1.37122	2.11963	2.06253	4.2804	8.59446	#N/A	#N/A	0.650776	#N/A	0.60207	2.64937	#N/A	19	ENSG00000113319	RASGRF2	protein_coding	Ras protein specific guanine nucleotide releasing factor 2 [Source:HGNC Symbol;Acc:HGNC:9876]
MUC12-AS1	3.67648	1.70073	2.55723	1.30845	3.21458	4.10304	0.956313	#N/A	#N/A	3.79284	2.23638	2.47667	3.37344	1.37433	1.57556	1.05727	#N/A	2.01603	0.76219	0.549331	1.6848	#N/A	0.562342	#N/A	#N/A	#N/A	#N/A	19	ENSG00000227053	MUC12-AS1	lncRNA	MUC12 antisense RNA 1 [Source:HGNC Symbol;Acc:HGNC:40382]
CCR10	2.57472	1.18409	2.28935	#N/A	2.88903	4.49887	2.8804	1.33221	#N/A	4.51856	3.37514	2.4581	4.18603	3.52034	2.88035	3.33993	#N/A	2.05319	#N/A	2.6097	1.83457	#N/A	5.08386	#N/A	#N/A	1.82183	#N/A	19	ENSG00000184451	CCR10	protein_coding	C-C motif chemokine receptor 10 [Source:HGNC Symbol;Acc:HGNC:4474]
TBKBP1	1.9248	0.871682	2.87352	#N/A	2.40701	1.76855	4.64016	2.81939	2.08438	4.06007	1.51652	#N/A	1.91505	0.498752	1.06795	#N/A	2.79573	#N/A	5.83222	4.3495	2.08251	2.04224	#N/A	#N/A	#N/A	2.10422	#N/A	19	ENSG00000198933	TBKBP1	protein_coding	TBK1 binding protein 1 [Source:HGNC Symbol;Acc:HGNC:30140]
RAB27B	5.27576	0.83666	5.27158	7.69703	9.04555	7.27082	5.16407	3.83499	6.12162	5.62474	4.73928	1.40924	6.29545	0.613417	#N/A	#N/A	#N/A	2.76984	3.66288	#N/A	1.21575	0.73324	#N/A	#N/A	#N/A	2.14358	#N/A	19	ENSG00000041353	RAB27B	protein_coding	RAB27B, member RAS oncogene family [Source:HGNC Symbol;Acc:HGNC:9767]
LEF1	4.39705	#N/A	4.98983	6.11177	6.12839	5.55577	6.40167	4.01603	5.60275	6.3369	3.11062	1.29443	5.24152	#N/A	#N/A	2.21582	0.5582	1.76679	3.10906	10.185	#N/A	#N/A	1.64223	#N/A	0.609502	#N/A	#N/A	19	ENSG00000138795	LEF1	protein_coding	lymphoid enhancer binding factor 1 [Source:HGNC Symbol;Acc:HGNC:6551]
#273319	0.764617	#N/A	0.268679	#N/A	0.707711	2.0916	2.40317	2.56417	3.13726	1.03856	1.31364	#N/A	3.09559	0.637955	0.610355	1.0519	0.978833	#N/A	0.786724	5.69202	#N/A	#N/A	0.172711	#N/A	0.755539	0.963801	#N/A	19	ENSG00000273319		lncRNA	novel transcript
CLU	3.02437	2.9534	6.27495	3.01572	4.03959	3.15193	2.84955	2.06154	1.30214	6.01125	5.73551	2.30708	#N/A	3.25026	#N/A	3.39705	#N/A	4.76074	2.15278	#N/A	2.28935	#N/A	2.18269	#N/A	#N/A	1.86237	#N/A	19	ENSG00000120885	CLU	protein_coding	clusterin [Source:HGNC Symbol;Acc:HGNC:2095]
TMEM106B	0.552785	0.568448	0.74345	0.567495	#N/A	1.77516	2.40938	1.29158	2.26095	0.859581	1.72067	#N/A	1.05177	0.389424	0.559186	0.195929	1.3001	2.19047	1.426	7.12127	#N/A	#N/A	0.306333	#N/A	#N/A	#N/A	#N/A	19	ENSG00000106460	TMEM106B	protein_coding	transmembrane protein 106B [Source:HGNC Symbol;Acc:HGNC:22407]
SKP1	0.394239	0.46382	0.748426	0.911829	0.839989	1.05697	1.62679	1.08548	1.24933	0.9162	0.873468	#N/A	0.605076	#N/A	0.556248	0.67101	0.806553	1.04166	1.10278	3.06358	#N/A	#N/A	0.388928	#N/A	#N/A	#N/A	#N/A	19	ENSG00000113558	SKP1	protein_coding	S-phase kinase associated protein 1 [Source:HGNC Symbol;Acc:HGNC:10899]
CTSD	5.58596	4.03875	8.37067	6.57625	7.84635	#N/A	#N/A	1.28915	#N/A	0.719039	2.00018	2.49793	#N/A	2.3078	2.17715	#N/A	1.16078	5.10539	4.40689	3.14995	6.47353	4.47807	2.09462	#N/A	#N/A	1.9737	#N/A	19	ENSG00000117984	CTSD	protein_coding	cathepsin D [Source:HGNC Symbol;Acc:HGNC:2529]
SDHA	0.43973	0.460234	0.591557	0.531033	0.763509	0.748626	1.58073	1.59261	1.34039	0.955748	0.798616	#N/A	0.836539	0.417027	0.462986	0.188691	#N/A	0.692842	0.424697	3.50256	0.278456	#N/A	#N/A	#N/A	#N/A	#N/A	#N/A	19	ENSG00000073578	SDHA	protein_coding	succinate dehydrogenase complex flavoprotein subunit A [Source:HGNC Symbol;Acc:HGNC:10680]
AHNAK	0.574148	1.20214	1.17752	1.69131	2.25866	#N/A	#N/A	#N/A	#N/A	0.483584	#N/A	0.821545	#N/A	0.647584	0.856886	1.24144	0.956788	2.96011	0.922747	6.01715	1.35473	0.553504	0.884974	#N/A	#N/A	0.829938	2.65264	19	ENSG00000124942	AHNAK	protein_coding	AHNAK nucleoprotein [Source:HGNC Symbol;Acc:HGNC:347]
LAX1	0.661022	1.07192	0.759189	1.34929	1.37437	5.05383	4.77354	3.94721	3.17138	5.87889	3.58913	#N/A	5.67555	1.33341	0.974957	0.263652	#N/A	2.34513	#N/A	6.33904	0.605833	#N/A	#N/A	#N/A	#N/A	#N/A	2.09584	19	ENSG00000122188	LAX1	protein_coding	lymphocyte transmembrane adaptor 1 [Source:HGNC Symbol;Acc:HGNC:26005]
H2AJ	1.27472	2.42051	3.61263	2.14724	2.27531	1.46229	1.26526	1.57714	#N/A	0.809405	0.994129	1.22692	#N/A	2.41439	1.76191	1.43118	#N/A	3.31194	1.22073	#N/A	1.94726	1.22234	2.18292	#N/A	#N/A	#N/A	#N/A	19	ENSG00000246705	H2AJ	protein_coding	H2A.J histone [Source:HGNC Symbol;Acc:HGNC:14456]
PHLDB2	3.02665	0.819477	3.58796	3.80759	1.42834	4.79517	3.35953	4.32582	5.56931	5.27886	2.88752	#N/A	6.58373	0.603113	1.08544	#N/A	#N/A	0.805564	2.43679	4.09686	0.82724	0.38331	#N/A	#N/A	#N/A	#N/A	#N/A	19	ENSG00000144824	PHLDB2	protein_coding	pleckstrin homology like domain family B member 2 [Source:HGNC Symbol;Acc:HGNC:29573]
#254987	6.04895	1.13069	5.20359	5.66238	7.31071	4.70451	3.35374	2.5443	3.99552	4.29462	3.32334	1.2613	6.01491	#N/A	#N/A	#N/A	#N/A	1.70474	1.20036	4.13265	2.90067	2.02432	#N/A	#N/A	#N/A	3.73728	#N/A	19	ENSG00000254987		lncRNA	novel transcript
TMX4	0.423177	0.912393	0.810027	0.689815	0.820934	#N/A	0.835875	#N/A	#N/A	1.14704	0.861586	0.488539	0.595449	0.660623	0.871142	0.371745	#N/A	1.33508	1.86605	5.57649	0.838037	#N/A	0.401885	#N/A	#N/A	1.00595	#N/A	19	ENSG00000125827	TMX4	protein_coding	thioredoxin related transmembrane protein 4 [Source:HGNC Symbol;Acc:HGNC:25237]
KLRC3	4.8076	1.08414	6.0173	7.3715	8.50765	6.16048	6.10058	2.7575	3.77148	4.9894	2.82031	1.85492	6.33334	#N/A	#N/A	#N/A	#N/A	#N/A	5.66489	5.16717	2.40755	2.53421	#N/A	#N/A	#N/A	2.50829	2.70186	19	ENSG00000205810	KLRC3	protein_coding	killer cell lectin like receptor C3 [Source:HGNC Symbol;Acc:HGNC:6376]
ORMDL1	0.359777	0.511223	0.347712	0.51947	0.522351	0.779643	1.07121	0.901578	1.14141	0.386952	0.77894	0.235951	0.872261	0.482152	0.634404	0.397867	0.91244	0.837264	#N/A	5.99942	#N/A	#N/A	#N/A	#N/A	#N/A	#N/A	#N/A	19	ENSG00000128699	ORMDL1	protein_coding	ORMDL sphingolipid biosynthesis regulator 1 [Source:HGNC Symbol;Acc:HGNC:16036]
B4GALT3	0.715726	0.608286	1.7159	1.08935	1.07671	1.28283	1.59892	#N/A	1.5799	1.11214	1.43659	#N/A	0.849495	0.799522	0.730526	#N/A	1.16138	0.839792	#N/A	5.52027	0.715181	0.524423	#N/A	#N/A	#N/A	#N/A	1.42382	19	ENSG00000158850	B4GALT3	protein_coding	beta-1,4-galactosyltransferase 3 [Source:HGNC Symbol;Acc:HGNC:926]
LRFN3	1.89411	#N/A	3.61547	2.39572	4.34075	7.88022	1.85895	1.40517	#N/A	7.09059	5.26554	#N/A	4.12787	2.24487	3.2863	1.78206	#N/A	2.72939	1.42824	1.25208	1.02741	0.926966	#N/A	#N/A	#N/A	1.17126	#N/A	19	ENSG00000126243	LRFN3	protein_coding	leucine rich repeat and fibronectin type III domain containing 3 [Source:HGNC Symbol;Acc:HGNC:28370]
GLT8D1	0.717341	0.929634	1.2806	#N/A	1.33994	1.77079	2.25649	2.56412	3.04568	1.186	1.18231	0.882197	0.957849	1.12526	1.25577	0.493061	#N/A	#N/A	#N/A	3.6754	0.945426	0.986537	0.730381	#N/A	#N/A	#N/A	#N/A	19	ENSG00000016864	GLT8D1	protein_coding	glycosyltransferase 8 domain containing 1 [Source:HGNC Symbol;Acc:HGNC:24870]
MXD4	0.39795	0.631595	0.762551	0.759138	0.70106	0.459422	0.740287	0.886743	1.26826	0.303094	0.601705	0.439093	#N/A	0.408498	0.48473	#N/A	1.57412	0.679136	0.852741	5.80135	0.646689	#N/A	#N/A	#N/A	#N/A	#N/A	#N/A	19	ENSG00000123933	MXD4	protein_coding	MAX dimerization protein 4 [Source:HGNC Symbol;Acc:HGNC:13906]
DLGAP1-AS1	0.866147	1.04693	0.823778	1.75298	1.08969	4.27855	5.09306	5.01801	4.17287	4.50471	2.7811	#N/A	3.8175	1.02514	1.40616	#N/A	#N/A	2.35563	3.34126	4.58167	0.494736	#N/A	#N/A	#N/A	#N/A	#N/A	1.65389	19	ENSG00000177337	DLGAP1-AS1	lncRNA	DLGAP1 antisense RNA 1 [Source:HGNC Symbol;Acc:HGNC:31676]
#227240	2.97697	1.46865	5.04706	6.8795	5.96642	5.2676	6.17413	4.18044	6.32379	5.42143	3.58756	#N/A	5.36283	0.685681	#N/A	1.74799	#N/A	#N/A	1.61351	7.92361	#N/A	#N/A	2.52759	#N/A	1.87028	2.66799	#N/A	19	ENSG00000227240		lncRNA	novel transcript
CDC37	0.344454	0.585672	0.805965	#N/A	0.815896	0.427862	0.906785	0.564212	1.36471	0.78323	#N/A	#N/A	#N/A	0.544276	0.954259	0.321704	0.523548	0.852994	1.13486	3.03794	0.344302	0.385841	0.344208	#N/A	#N/A	#N/A	#N/A	19	ENSG00000105401	CDC37	protein_coding	cell division cycle 37, HSP90 cochaperone [Source:HGNC Symbol;Acc:HGNC:1735]
CDKN1B	0.365497	0.935363	1.19741	0.583267	1.16448	0.429992	0.773875	0.739769	#N/A	0.514021	0.466546	#N/A	#N/A	0.73222	1.02714	0.998304	0.735233	1.99291	0.804934	4.57581	#N/A	#N/A	0.87154	#N/A	#N/A	#N/A	1.63004	19	ENSG00000111276	CDKN1B	protein_coding	cyclin dependent kinase inhibitor 1B [Source:HGNC Symbol;Acc:HGNC:1785]
ATP6AP1	0.786284	2.05631	2.41116	1.8207	2.10443	#N/A	#N/A	#N/A	#N/A	0.372975	#N/A	1.35727	#N/A	1.36702	1.75799	1.10068	1.17071	3.32026	1.53435	3.69032	3.00645	2.44385	1.96188	#N/A	#N/A	1.23829	1.52677	19	ENSG00000071553	ATP6AP1	protein_coding	ATPase H+ transporting accessory protein 1 [Source:HGNC Symbol;Acc:HGNC:868]
JOSD2	0.884575	0.993673	3.43421	2.38893	2.14931	0.668392	2.10675	#N/A	#N/A	0.979708	1.23322	1.12479	#N/A	1.10867	1.52811	0.836383	#N/A	2.24262	1.8243	4.33387	1.14857	0.85714	0.768434	#N/A	#N/A	#N/A	#N/A	19	ENSG00000161677	JOSD2	protein_coding	Josephin domain containing 2 [Source:HGNC Symbol;Acc:HGNC:28853]
TMEM244	2.99841	#N/A	2.46984	2.50143	6.03316	5.39956	3.81893	3.28829	2.60361	4.91493	4.47615	1.1658	6.47009	2.03812	1.57923	1.56622	#N/A	2.3706	#N/A	3.39653	0.69609	#N/A	#N/A	#N/A	#N/A	2.80047	#N/A	19	ENSG00000203756	TMEM244	protein_coding	transmembrane protein 244 [Source:HGNC Symbol;Acc:HGNC:21571]
HAUS3	0.728413	0.7963	0.694397	1.39708	1.07538	1.99173	1.63254	2.24552	1.87473	0.874949	1.16808	#N/A	0.979445	0.706706	0.814505	0.344469	#N/A	0.737325	1.00008	4.09156	#N/A	#N/A	#N/A	#N/A	#N/A	#N/A	1.37313	19	ENSG00000214367	HAUS3	protein_coding	HAUS augmin like complex subunit 3 [Source:HGNC Symbol;Acc:HGNC:28719]
WDR82	0.426249	0.521824	0.375545	0.633013	0.712585	0.475429	1.07291	1.2836	0.913017	0.411915	0.566479	#N/A	#N/A	0.463113	0.635897	0.278922	#N/A	0.980685	1.123	4.30448	0.323452	#N/A	0.284564	#N/A	#N/A	#N/A	#N/A	19	ENSG00000164091	WDR82	protein_coding	WD repeat domain 82 [Source:HGNC Symbol;Acc:HGNC:28826]
GANAB	0.343512	0.645445	0.716972	0.681495	#N/A	0.611394	1.59106	1.44811	1.6605	0.638239	0.570807	0.367957	0.622454	0.583867	0.526984	#N/A	#N/A	0.719819	#N/A	7.39935	0.42482	0.521205	0.456184	#N/A	#N/A	#N/A	#N/A	19	ENSG00000089597	GANAB	protein_coding	glucosidase II alpha subunit [Source:HGNC Symbol;Acc:HGNC:4138]
KIF5C#168280	0.571836	0.920027	#N/A	#N/A	1.72322	4.95722	6.0568	2.61819	2.86894	0.786252	3.46549	#N/A	2.56816	0.826222	0.891825	2.25789	#N/A	2.64293	1.73688	5.83872	#N/A	#N/A	1.08137	#N/A	#N/A	3.24573	1.4385	19	ENSG00000168280	KIF5C	protein_coding	kinesin family member 5C [Source:HGNC Symbol;Acc:HGNC:6325]
LINC02958	1.30635	#N/A	2.28921	2.46495	2.10492	5.12391	#N/A	1.46894	0.923391	5.25161	2.33518	#N/A	4.18527	1.29104	1.17612	2.12676	#N/A	3.35244	1.8304	1.3845	#N/A	#N/A	2.37517	#N/A	0.999343	1.6004	#N/A	19	ENSG00000265752	LINC02958	lncRNA	long intergenic non-protein coding RNA 2958 [Source:HGNC Symbol;Acc:HGNC:55981]
SF3A2	0.412454	0.65313	0.646524	1.00412	0.737665	0.898941	1.04933	1.41215	#N/A	0.591468	0.938612	#N/A	0.814572	0.487913	0.647941	0.278399	#N/A	1.11409	0.669994	3.19232	0.376654	#N/A	#N/A	#N/A	#N/A	0.859707	#N/A	19	ENSG00000104897	SF3A2	protein_coding	splicing factor 3a subunit 2 [Source:HGNC Symbol;Acc:HGNC:10766]
ADAM23	1.85089	#N/A	4.41898	3.89114	#N/A	7.01615	5.58813	5.85063	4.73387	6.22445	3.68509	#N/A	7.4037	#N/A	1.61183	3.84499	2.86021	4.26177	6.88579	4.77131	#N/A	#N/A	4.09115	#N/A	3.27801	4.3291	#N/A	19	ENSG00000114948	ADAM23	protein_coding	ADAM metallopeptidase domain 23 [Source:HGNC Symbol;Acc:HGNC:202]
ARHGDIA	0.421482	1.31845	1.75675	1.03277	1.8461	#N/A	0.738321	#N/A	#N/A	#N/A	0.746095	0.563582	#N/A	0.844717	1.08125	0.770756	#N/A	2.40407	1.04148	2.78012	1.46381	0.809724	0.886399	#N/A	#N/A	0.893958	2.2984	19	ENSG00000141522	ARHGDIA	protein_coding	Rho GDP dissociation inhibitor alpha [Source:HGNC Symbol;Acc:HGNC:678]
G3BP2	0.197578	0.256523	#N/A	#N/A	0.655963	0.66199	1.24701	1.00884	1.34832	0.439106	0.397097	#N/A	0.597159	0.205228	0.388488	0.376622	0.858576	0.694287	1.07688	2.83819	#N/A	#N/A	#N/A	#N/A	0.141412	0.578452	#N/A	19	ENSG00000138757	G3BP2	protein_coding	G3BP stress granule assembly factor 2 [Source:HGNC Symbol;Acc:HGNC:30291]
LSR	0.495045	#N/A	#N/A	1.46634	0.797312	4.02377	5.68167	2.97177	4.83756	5.11563	2.19057	#N/A	5.32209	0.462545	#N/A	1.82334	1.81087	#N/A	1.35585	3.46153	#N/A	#N/A	1.36347	#N/A	0.686856	1.73275	1.99605	19	ENSG00000105699	LSR	protein_coding	lipolysis stimulated lipoprotein receptor [Source:HGNC Symbol;Acc:HGNC:29572]
ISG15	#N/A	2.98506	3.71275	3.46353	2.55311	2.66372	4.58129	3.65039	#N/A	#N/A	1.66162	2.21615	#N/A	3.25517	3.87684	1.44049	1.25439	5.34029	1.90926	5.72849	3.83441	3.00855	3.55672	#N/A	#N/A	#N/A	#N/A	19	ENSG00000187608	ISG15	protein_coding	ISG15 ubiquitin like modifier [Source:HGNC Symbol;Acc:HGNC:4053]
PSME2#100911	#N/A	1.61724	2.28155	1.93974	1.60546	1.19589	1.5556	1.61834	#N/A	#N/A	0.781778	1.51774	#N/A	1.52892	1.68906	1.04031	#N/A	2.86236	#N/A	4.18821	1.93672	1.68217	1.71376	#N/A	#N/A	0.760818	2.68851	19	ENSG00000100911	PSME2	protein_coding	proteasome activator subunit 2 [Source:HGNC Symbol;Acc:HGNC:9569]
NDUFA2	#N/A	2.14561	1.83573	1.61101	1.18698	1.15802	1.29782	1.80872	#N/A	0.77352	0.619729	1.62408	#N/A	1.69778	1.75696	1.15496	#N/A	3.26105	1.56674	4.12911	1.73782	1.76418	1.95497	#N/A	#N/A	#N/A	#N/A	19	ENSG00000131495	NDUFA2	protein_coding	NADH:ubiquinone oxidoreductase subunit A2 [Source:HGNC Symbol;Acc:HGNC:7685]
ARF6	#N/A	1.21967	0.623711	#N/A	0.999383	1.09121	1.36974	1.50817	#N/A	0.727094	#N/A	0.900712	#N/A	1.58224	1.85318	0.332135	#N/A	1.90727	1.56445	3.81703	1.97629	1.31837	0.895859	#N/A	#N/A	1.41727	2.8811	19	ENSG00000165527	ARF6	protein_coding	ADP ribosylation factor 6 [Source:HGNC Symbol;Acc:HGNC:659]
EEF2	#N/A	1.72122	1.04949	1.40196	#N/A	1.18566	1.88319	2.46307	#N/A	1.33672	1.10251	1.58826	#N/A	2.81537	2.05801	1.91473	0.957706	4.07095	#N/A	4.38534	2.49551	1.93266	3.0847	#N/A	#N/A	1.4697	#N/A	19	ENSG00000167658	EEF2	protein_coding	eukaryotic translation elongation factor 2 [Source:HGNC Symbol;Acc:HGNC:3214]
SET	#N/A	1.00699	0.900343	1.19342	#N/A	1.38422	1.87455	1.81446	#N/A	1.43729	0.737502	1.39084	#N/A	1.68688	1.43429	0.619516	#N/A	1.82564	0.628583	3.54303	1.73248	1.29147	1.38522	#N/A	#N/A	1.01253	#N/A	19	ENSG00000119335	SET	protein_coding	SET nuclear proto-oncogene [Source:HGNC Symbol;Acc:HGNC:10760]
PARK7	#N/A	1.24707	1.22285	1.17	0.997801	1.52165	1.88763	1.185	1.43492	1.01003	0.694852	1.36621	#N/A	1.15941	1.42715	0.879912	#N/A	#N/A	1.10257	#N/A	1.40027	1.06589	1.1052	#N/A	#N/A	0.610068	#N/A	19	ENSG00000116288	PARK7	protein_coding	Parkinsonism associated deglycase [Source:HGNC Symbol;Acc:HGNC:16369]
SERBP1	#N/A	0.823408	0.731239	0.490194	#N/A	1.26411	1.82118	1.27099	1.59359	1.38673	0.511118	#N/A	#N/A	1.0228	1.05795	0.159681	#N/A	1.08466	0.727464	4.6838	0.712186	0.750362	0.609935	#N/A	#N/A	0.873716	#N/A	19	ENSG00000142864	SERBP1	protein_coding	SERPINE1 mRNA binding protein 1 [Source:HGNC Symbol;Acc:HGNC:17860]
PGAM1	#N/A	1.1515	1.16489	1.26617	1.48905	0.427473	1.1901	0.895132	#N/A	#N/A	0.340638	0.703319	#N/A	1.01472	1.29291	0.791238	#N/A	1.36283	1.00355	1.989	0.977679	0.851908	0.830661	#N/A	#N/A	0.748997	#N/A	19	ENSG00000171314	PGAM1	protein_coding	phosphoglycerate mutase 1 [Source:HGNC Symbol;Acc:HGNC:8888]
RNASEK	#N/A	1.79039	1.78158	1.2978	1.46744	#N/A	0.642862	0.836046	#N/A	#N/A	#N/A	1.60381	#N/A	1.5459	1.22651	1.49713	1.17233	1.40222	2.38811	1.58616	2.74214	1.93324	2.46762	#N/A	#N/A	1.09042	2.34164	19	ENSG00000219200	RNASEK	protein_coding	ribonuclease K [Source:HGNC Symbol;Acc:HGNC:33911]
CDK2AP2	#N/A	2.15646	2.35269	1.15426	2.15605	2.55406	2.43957	2.29694	#N/A	1.10532	1.23161	1.20087	#N/A	2.38893	2.17253	0.602921	#N/A	1.76174	#N/A	2.84963	3.57121	2.31801	1.57262	#N/A	#N/A	#N/A	2.17479	19	ENSG00000167797	CDK2AP2	protein_coding	cyclin dependent kinase 2 associated protein 2 [Source:HGNC Symbol;Acc:HGNC:30833]
GABARAPL2	#N/A	1.57996	0.540976	#N/A	#N/A	1.78713	2.82152	2.42449	1.73636	1.40072	0.601773	1.33447	#N/A	1.76995	1.96388	1.35711	0.804808	3.21801	1.01339	#N/A	2.16176	1.28583	1.82666	#N/A	#N/A	1.15149	#N/A	19	ENSG00000034713	GABARAPL2	protein_coding	GABA type A receptor associated protein like 2 [Source:HGNC Symbol;Acc:HGNC:13291]
HSPE1	#N/A	1.12725	0.928218	#N/A	#N/A	2.93933	2.91635	3.48488	1.90574	1.60782	0.763565	0.736555	#N/A	1.39391	1.48014	0.867516	0.682011	1.16686	#N/A	7.20142	0.978697	1.17797	0.968897	#N/A	#N/A	1.18607	#N/A	19	ENSG00000115541	HSPE1	protein_coding	heat shock protein family E (Hsp10) member 1 [Source:HGNC Symbol;Acc:HGNC:5269]
AURKAIP1	#N/A	1.43537	1.96897	1.25574	1.00923	1.44293	1.64318	1.69615	#N/A	0.872385	0.889887	0.892569	#N/A	1.29248	1.19372	0.981968	#N/A	2.91227	0.827384	2.07437	1.29452	1.31146	1.135	#N/A	#N/A	#N/A	#N/A	19	ENSG00000175756	AURKAIP1	protein_coding	aurora kinase A interacting protein 1 [Source:HGNC Symbol;Acc:HGNC:24114]
NDUFB4	#N/A	1.22283	1.00211	1.1535	0.920883	1.48915	1.1285	0.867492	#N/A	0.737028	0.334075	1.07269	#N/A	1.1841	1.25128	1.05189	#N/A	0.95056	#N/A	1.49084	0.869795	0.770721	1.20807	#N/A	#N/A	0.835509	#N/A	19	ENSG00000065518	NDUFB4	protein_coding	NADH:ubiquinone oxidoreductase subunit B4 [Source:HGNC Symbol;Acc:HGNC:7699]
STMN1	#N/A	2.14606	2.38782	3.03012	1.11446	5.48124	4.92861	4.99474	2.45238	6.32775	2.22619	2.24713	1.89317	3.1725	2.13975	1.22139	#N/A	#N/A	#N/A	4.44305	3.84679	2.12618	2.63413	#N/A	#N/A	#N/A	#N/A	19	ENSG00000117632	STMN1	protein_coding	stathmin 1 [Source:HGNC Symbol;Acc:HGNC:6510]
SEPTIN7	#N/A	0.602117	0.492487	#N/A	#N/A	0.993464	1.17718	1.14484	1.32093	0.733233	0.7952	#N/A	0.752896	0.787724	0.837769	#N/A	#N/A	1.00413	1.23773	3.82762	0.706253	0.630725	0.149718	#N/A	#N/A	0.435212	1.25731	19	ENSG00000122545	SEPTIN7	protein_coding	septin 7 [Source:HGNC Symbol;Acc:HGNC:1717]
MRPS34	#N/A	1.41951	1.00727	1.01491	1.25181	1.27877	2.79466	1.53865	1.31323	0.616762	1.13575	0.548323	#N/A	1.16367	1.41861	0.597864	#N/A	1.2727	#N/A	2.73008	0.602315	0.619543	0.684678	#N/A	#N/A	#N/A	#N/A	19	ENSG00000074071	MRPS34	protein_coding	mitochondrial ribosomal protein S34 [Source:HGNC Symbol;Acc:HGNC:16618]
EMC4	#N/A	1.62244	1.54877	#N/A	#N/A	1.76476	2.72858	1.73937	2.1388	1.24707	1.10128	0.828962	0.387453	1.3891	1.6449	0.89182	#N/A	1.47751	1.24487	3.0795	1.26125	1.16247	1.07691	#N/A	#N/A	#N/A	#N/A	19	ENSG00000128463	EMC4	protein_coding	ER membrane protein complex subunit 4 [Source:HGNC Symbol;Acc:HGNC:28032]
UBXN1	#N/A	1.01097	0.776291	#N/A	0.578251	0.951429	1.01884	1.57655	1.17333	0.395291	0.462367	0.956942	#N/A	1.11812	1.01986	0.673544	#N/A	1.53445	1.09613	7.41981	1.10204	1.09519	0.924839	#N/A	#N/A	#N/A	#N/A	19	ENSG00000162191	UBXN1	protein_coding	UBX domain protein 1 [Source:HGNC Symbol;Acc:HGNC:18402]
MTLN	#N/A	2.56163	3.19249	2.36186	2.05442	2.83935	2.99628	2.48826	#N/A	2.31901	2.02348	1.74983	#N/A	4.42015	3.22077	1.87912	#N/A	4.26578	1.43152	5.11072	3.21349	3.52993	3.15607	#N/A	#N/A	#N/A	#N/A	19	ENSG00000175701	MTLN	protein_coding	mitoregulin [Source:HGNC Symbol;Acc:HGNC:27339]
NDUFA11	#N/A	1.27253	1.63007	1.09233	1.03989	1.10345	1.30514	1.78845	#N/A	0.949615	0.965869	0.984068	#N/A	1.14322	1.27313	0.860507	#N/A	1.99026	0.960079	2.60723	1.29006	1.08356	1.08622	#N/A	#N/A	#N/A	#N/A	19	ENSG00000174886	NDUFA11	protein_coding	NADH:ubiquinone oxidoreductase subunit A11 [Source:HGNC Symbol;Acc:HGNC:20371]
TMEM141	#N/A	2.83397	1.92226	#N/A	2.30345	2.77867	2.18482	2.4969	#N/A	1.33045	1.81071	1.7627	#N/A	2.65259	2.20771	1.25839	#N/A	3.24467	1.33176	2.99196	2.95967	2.55127	2.95808	#N/A	#N/A	1.298	#N/A	19	ENSG00000244187	TMEM141	protein_coding	transmembrane protein 141 [Source:HGNC Symbol;Acc:HGNC:28211]
MPC2	#N/A	1.41048	1.17378	1.20098	0.835896	1.24182	2.34875	#N/A	2.27933	0.797097	#N/A	1.29477	#N/A	1.21596	1.59731	0.757965	0.763701	1.92978	1.6162	1.09324	1.4859	0.934778	1.07295	#N/A	#N/A	#N/A	#N/A	19	ENSG00000143158	MPC2	protein_coding	mitochondrial pyruvate carrier 2 [Source:HGNC Symbol;Acc:HGNC:24515]
RNF113A	#N/A	2.10541	0.879829	#N/A	1.57125	2.42817	2.10139	2.00243	1.77438	1.69307	1.37537	0.661251	#N/A	2.06812	2.11983	0.474829	#N/A	2.11059	1.03985	4.36107	1.18277	1.3879	0.845664	#N/A	#N/A	#N/A	#N/A	19	ENSG00000125352	RNF113A	protein_coding	ring finger protein 113A [Source:HGNC Symbol;Acc:HGNC:12974]
SS18L2	#N/A	1.36688	0.896696	#N/A	1.10416	1.46902	1.29546	#N/A	1.60857	1.15755	0.992098	#N/A	#N/A	1.6178	1.57203	0.801453	#N/A	1.84805	0.977265	5.69982	0.762642	0.551385	0.883369	#N/A	#N/A	0.807485	1.53621	19	ENSG00000008324	SS18L2	protein_coding	SS18 like 2 [Source:HGNC Symbol;Acc:HGNC:15593]
NEDD8#129559	#N/A	1.05262	0.870228	1.10373	#N/A	0.869753	0.993394	1.09795	#N/A	#N/A	0.850749	0.913189	#N/A	1.03042	1.10259	0.772241	0.730251	1.56555	1.26105	3.22135	0.88209	0.83831	1.08863	#N/A	#N/A	0.693991	#N/A	19	ENSG00000129559	NEDD8	protein_coding	NEDD8 ubiquitin like modifier [Source:HGNC Symbol;Acc:HGNC:7732]
UCP2	#N/A	1.07243	0.519642	#N/A	#N/A	1.0227	1.05718	1.8075	2.11604	0.740142	1.29187	1.80164	#N/A	1.4634	1.09022	1.17673	#N/A	1.63799	1.6193	2.22674	1.59164	1.18337	1.80697	#N/A	#N/A	#N/A	2.84036	19	ENSG00000175567	UCP2	protein_coding	uncoupling protein 2 [Source:HGNC Symbol;Acc:HGNC:12518]
COX6B1	#N/A	2.24783	2.28944	2.11275	1.77267	2.38535	2.59447	3.03396	1.70746	#N/A	1.31171	2.33378	#N/A	3.32363	1.89511	1.59526	#N/A	5.06468	1.3862	1.46315	4.50457	2.93715	3.50956	#N/A	#N/A	#N/A	#N/A	19	ENSG00000126267	COX6B1	protein_coding	cytochrome c oxidase subunit 6B1 [Source:HGNC Symbol;Acc:HGNC:2280]
EIF3I	#N/A	1.42705	0.846564	0.737644	0.769976	0.614038	0.879259	#N/A	#N/A	0.88399	0.454686	1.03504	#N/A	1.33076	1.42694	0.97558	#N/A	2.02683	0.808155	6.16942	1.71863	1.25599	1.36926	#N/A	#N/A	0.877399	#N/A	19	ENSG00000084623	EIF3I	protein_coding	eukaryotic translation initiation factor 3 subunit I [Source:HGNC Symbol;Acc:HGNC:3272]
JTB	#N/A	1.30094	1.0872	1.44147	1.37848	1.69738	1.61319	2.63479	#N/A	1.23947	0.943335	1.01875	#N/A	1.63696	1.72864	0.880032	#N/A	2.60181	0.607472	2.25852	1.03126	0.880844	1.10562	#N/A	#N/A	#N/A	#N/A	19	ENSG00000143543	JTB	protein_coding	jumping translocation breakpoint [Source:HGNC Symbol;Acc:HGNC:6201]
GUK1	#N/A	1.20855	1.42528	0.883979	1.30094	0.740919	1.27036	1.48804	1.12462	0.769335	0.872219	#N/A	#N/A	0.899153	1.08268	0.417992	0.774582	#N/A	#N/A	1.50981	0.93533	0.912302	0.424565	#N/A	#N/A	0.624977	#N/A	19	ENSG00000143774	GUK1	protein_coding	guanylate kinase 1 [Source:HGNC Symbol;Acc:HGNC:4693]
CCDC167	#N/A	1.24175	1.04538	1.58837	1.53673	2.12115	2.67746	2.2049	3.31702	2.45078	1.37821	#N/A	2.04078	1.30714	1.23995	1.46069	#N/A	1.87275	#N/A	3.6587	0.687375	#N/A	0.735137	#N/A	#N/A	0.75475	#N/A	19	ENSG00000198937	CCDC167	protein_coding	coiled-coil domain containing 167 [Source:HGNC Symbol;Acc:HGNC:21239]
CYC1	#N/A	1.35003	1.21584	1.04636	0.819544	1.17217	1.12374	1.09507	2.24184	0.417027	#N/A	0.979704	#N/A	1.39948	1.42689	0.619899	#N/A	1.15071	0.851082	4.59588	1.64855	1.49234	0.750936	#N/A	#N/A	#N/A	#N/A	19	ENSG00000179091	CYC1	protein_coding	cytochrome c1 [Source:HGNC Symbol;Acc:HGNC:2579]
NDUFC1	#N/A	1.11328	0.960999	0.789463	0.774848	1.33914	1.74568	1.61694	#N/A	0.77709	0.483646	1.10608	#N/A	1.24786	0.842385	1.23227	#N/A	1.84919	1.15075	2.91977	0.74829	0.594677	1.0641	#N/A	#N/A	#N/A	#N/A	19	ENSG00000109390	NDUFC1	protein_coding	NADH:ubiquinone oxidoreductase subunit C1 [Source:HGNC Symbol;Acc:HGNC:7705]
ABT1	#N/A	1.26915	1.07011	0.951911	0.736455	1.62377	1.17222	2.44184	1.21966	1.16029	1.67595	#N/A	#N/A	1.2679	1.34144	0.498797	#N/A	1.78917	1.40696	2.93503	0.871111	0.998548	0.588228	#N/A	#N/A	#N/A	#N/A	19	ENSG00000146109	ABT1	protein_coding	activator of basal transcription 1 [Source:HGNC Symbol;Acc:HGNC:17369]
CAMLG	#N/A	1.0442	0.755748	1.5163	#N/A	1.24318	1.66853	0.91029	1.45159	1.23698	1.12767	#N/A	#N/A	0.988441	1.05523	0.609261	#N/A	1.63136	2.07808	4.32589	0.610926	0.456851	0.626243	#N/A	#N/A	0.746552	#N/A	19	ENSG00000164615	CAMLG	protein_coding	calcium modulating ligand [Source:HGNC Symbol;Acc:HGNC:1471]
PRKCSH	#N/A	0.965142	0.647408	1.41413	#N/A	0.609356	#N/A	1.01518	1.06552	0.414558	0.767645	0.723274	#N/A	1.00786	1.22686	0.368619	#N/A	0.937056	0.767567	4.26209	1.26184	0.845716	0.597011	#N/A	#N/A	1.14115	#N/A	19	ENSG00000130175	PRKCSH	protein_coding	protein kinase C substrate 80K-H [Source:HGNC Symbol;Acc:HGNC:9411]
PPP1R7	#N/A	0.923446	0.829396	#N/A	0.825085	0.783329	1.52299	1.07795	1.02894	0.457502	0.871818	0.546297	#N/A	0.602815	0.778203	0.521056	#N/A	0.92071	1.42891	2.98499	0.419355	0.335327	0.470386	#N/A	#N/A	#N/A	#N/A	19	ENSG00000115685	PPP1R7	protein_coding	protein phosphatase 1 regulatory subunit 7 [Source:HGNC Symbol;Acc:HGNC:9295]
MFSD5	#N/A	2.29655	2.31715	#N/A	2.38648	2.27267	4.15276	2.40106	#N/A	1.81303	1.854	1.50517	#N/A	2.82061	2.60997	1.7025	#N/A	2.83618	1.89365	1.36032	3.91262	2.13839	2.35613	#N/A	#N/A	#N/A	1.72883	19	ENSG00000182544	MFSD5	protein_coding	major facilitator superfamily domain containing 5 [Source:HGNC Symbol;Acc:HGNC:28156]
ATP5MF	#N/A	2.7703	2.26496	1.6061	1.62578	2.39451	2.62096	2.38784	1.31029	#N/A	0.83949	2.63763	#N/A	2.58562	2.05733	1.87412	#N/A	4.36682	1.248	2.8574	4.29881	2.87211	3.89831	#N/A	#N/A	#N/A	#N/A	19	ENSG00000241468	ATP5MF	protein_coding	ATP synthase membrane subunit f [Source:HGNC Symbol;Acc:HGNC:848]
PSMA2	#N/A	0.998323	0.992575	0.917351	#N/A	1.00645	1.50161	1.44036	1.11312	0.632919	0.50734	1.06161	#N/A	1.278	1.39955	0.697525	#N/A	1.72358	0.882631	3.17617	1.1858	0.901959	0.913207	#N/A	#N/A	#N/A	#N/A	19	ENSG00000106588	PSMA2	protein_coding	proteasome 20S subunit alpha 2 [Source:HGNC Symbol;Acc:HGNC:9531]
PPDPF	#N/A	1.31611	1.2766	1.10987	#N/A	2.84472	2.55952	2.89266	1.85991	1.29771	1.95441	1.12578	#N/A	1.91496	1.91713	1.31454	#N/A	3.28906	2.75832	#N/A	1.68334	1.50663	1.45153	#N/A	#N/A	1.63386	#N/A	19	ENSG00000125534	PPDPF	protein_coding	pancreatic progenitor cell differentiation and proliferation factor [Source:HGNC Symbol;Acc:HGNC:16142]
CSTF2T	#N/A	1.77369	1.65342	1.03042	1.18109	1.69463	1.84571	2.10628	#N/A	1.43027	1.24973	0.754112	#N/A	1.53208	1.41247	0.534751	#N/A	2.09452	1.54452	4.33002	0.900873	1.04993	0.923226	#N/A	#N/A	#N/A	#N/A	19	ENSG00000177613	CSTF2T	protein_coding	cleavage stimulation factor subunit 2 tau variant [Source:HGNC Symbol;Acc:HGNC:17086]
HPF1	#N/A	1.33737	0.961001	1.43416	0.771097	1.25202	2.39768	1.10641	1.45045	1.06202	0.944511	#N/A	#N/A	0.838213	0.952175	0.392627	#N/A	1.83895	1.64219	3.80081	0.622508	0.549611	0.513236	#N/A	#N/A	#N/A	#N/A	19	ENSG00000056050	HPF1	protein_coding	histone PARylation factor 1 [Source:HGNC Symbol;Acc:HGNC:26051]
PTPMT1#110536	#N/A	1.9006	2.13531	1.45072	1.31188	1.46497	1.98112	#N/A	1.57739	0.938561	#N/A	1.33825	#N/A	2.35904	2.19993	1.77419	#N/A	1.7491	1.62894	4.72707	2.86788	2.76497	2.32314	#N/A	#N/A	0.903684	#N/A	19	ENSG00000110536	PTPMT1	protein_coding	protein tyrosine phosphatase mitochondrial 1 [Source:HGNC Symbol;Acc:HGNC:26965]
HNRNPA0	#N/A	1.08503	0.829772	#N/A	0.777383	1.27798	1.3528	1.49343	1.28917	1.30728	0.509555	0.490455	#N/A	1.3259	1.67612	0.646572	#N/A	1.3794	0.99472	6.77167	0.734912	0.883971	0.93111	#N/A	#N/A	#N/A	#N/A	19	ENSG00000177733	HNRNPA0	protein_coding	heterogeneous nuclear ribonucleoprotein A0 [Source:HGNC Symbol;Acc:HGNC:5030]
POLR2I	#N/A	1.92988	2.21275	2.43473	1.35746	3.19886	3.26772	3.25846	#N/A	2.0704	3.0013	1.25835	#N/A	2.96087	3.5789	1.82947	#N/A	3.76947	1.43167	2.83365	2.28471	1.69907	2.20436	#N/A	#N/A	#N/A	#N/A	19	ENSG00000105258	POLR2I	protein_coding	RNA polymerase II subunit I [Source:HGNC Symbol;Acc:HGNC:9196]
RALBP1	#N/A	0.726129	0.582639	0.952014	#N/A	0.537969	1.17273	0.965541	0.719663	#N/A	0.867372	0.518847	#N/A	0.360399	0.656264	#N/A	0.639786	0.845374	1.02227	3.75033	0.481278	0.508281	0.303852	#N/A	#N/A	0.667265	#N/A	19	ENSG00000017797	RALBP1	protein_coding	ralA binding protein 1 [Source:HGNC Symbol;Acc:HGNC:9841]
IER3IP1	#N/A	1.2033	1.51892	1.23904	1.47513	1.35075	1.75733	1.13513	1.92839	0.787109	0.742324	1.03357	#N/A	1.45644	1.5552	0.930342	#N/A	1.28712	#N/A	4.38056	1.85756	1.2599	1.2591	#N/A	#N/A	#N/A	#N/A	19	ENSG00000134049	IER3IP1	protein_coding	immediate early response 3 interacting protein 1 [Source:HGNC Symbol;Acc:HGNC:18550]
H2AC20	#N/A	1.36098	2.02489	1.56972	1.46004	2.25498	2.63254	2.15451	#N/A	1.0648	0.863134	#N/A	#N/A	2.27702	1.82939	1.27789	#N/A	1.98929	1.08455	2.20968	1.33333	0.961774	1.82466	#N/A	#N/A	#N/A	2.65408	19	ENSG00000184260	H2AC20	protein_coding	H2A clustered histone 20 [Source:HGNC Symbol;Acc:HGNC:4738]
SUB1	#N/A	0.631213	0.326609	#N/A	0.761574	0.682511	1.24053	1.05961	0.887761	0.842226	0.229716	0.528994	#N/A	0.704364	0.759671	0.599888	#N/A	0.445181	#N/A	4.51002	0.413895	0.315313	0.409601	#N/A	#N/A	#N/A	1.67699	19	ENSG00000113387	SUB1	protein_coding	SUB1 regulator of transcription [Source:HGNC Symbol;Acc:HGNC:19985]
SMARCA5	#N/A	0.518041	0.406097	#N/A	0.503538	0.425107	0.428743	0.76136	0.933677	0.292905	0.390531	#N/A	#N/A	0.416793	0.590304	0.303629	0.591582	0.660235	1.06891	5.07771	0.324494	0.471731	0.169526	#N/A	#N/A	#N/A	#N/A	19	ENSG00000153147	SMARCA5	protein_coding	SWI/SNF related, matrix associated, actin dependent regulator of chromatin, subfamily a, member 5 [Source:HGNC Symbol;Acc:HGNC:11101]
RAD21	#N/A	0.552833	0.448267	0.605482	0.394449	0.770831	1.2882	1.18817	1.42936	0.425757	0.865832	0.397149	0.227183	0.606693	0.684372	0.232686	#N/A	1.00517	#N/A	6.75469	0.45073	#N/A	0.238389	#N/A	#N/A	#N/A	#N/A	19	ENSG00000164754	RAD21	protein_coding	RAD21 cohesin complex component [Source:HGNC Symbol;Acc:HGNC:9811]
SEC61B	#N/A	0.965393	1.18146	#N/A	1.09411	0.755894	1.01626	0.956772	1.20969	0.887346	#N/A	0.492685	#N/A	1.21955	1.60371	0.824506	0.779657	#N/A	#N/A	4.37861	1.34342	0.945719	1.1209	#N/A	#N/A	0.57714	1.25476	19	ENSG00000106803	SEC61B	protein_coding	SEC61 translocon subunit beta [Source:HGNC Symbol;Acc:HGNC:16993]
RPL7	#N/A	2.49427	1.58514	1.65324	#N/A	1.654	2.83234	2.54955	#N/A	1.77388	#N/A	2.62005	#N/A	3.82406	2.68695	2.34215	1.6467	6.13924	2.00268	4.43893	4.34324	3.69319	4.70856	#N/A	#N/A	1.67276	#N/A	19	ENSG00000147604	RPL7	protein_coding	ribosomal protein L7 [Source:HGNC Symbol;Acc:HGNC:10363]
SAMD9	#N/A	0.720965	0.940807	0.754508	0.66577	1.7299	1.67374	2.12235	#N/A	0.861667	0.980446	0.508743	#N/A	0.957038	1.30996	#N/A	#N/A	1.77506	1.28468	5.25289	0.724651	0.423937	0.330386	#N/A	#N/A	#N/A	1.36651	19	ENSG00000205413	SAMD9	protein_coding	sterile alpha motif domain containing 9 [Source:HGNC Symbol;Acc:HGNC:1348]
ARL1	#N/A	1.00874	0.710951	1.46878	#N/A	1.73147	2.88577	2.22314	2.26646	0.757356	0.830013	0.623572	0.619831	0.960707	0.956419	0.68396	#N/A	0.819505	#N/A	5.67591	0.721303	0.693624	0.695772	#N/A	#N/A	#N/A	#N/A	19	ENSG00000120805	ARL1	protein_coding	ADP ribosylation factor like GTPase 1 [Source:HGNC Symbol;Acc:HGNC:692]
COX16	#N/A	0.842238	0.467281	0.798002	#N/A	0.923869	0.822861	1.10815	1.03004	0.442162	0.601314	0.381876	#N/A	0.86235	1.17486	0.59013	#N/A	0.97815	0.605364	4.7937	0.64571	0.580229	0.774965	#N/A	#N/A	#N/A	#N/A	19	ENSG00000133983	COX16	protein_coding	cytochrome c oxidase assembly factor COX16 [Source:HGNC Symbol;Acc:HGNC:20213]
NDUFAB1	#N/A	1.0576	1.67763	0.786704	1.42413	1.23153	1.10916	0.948072	1.06482	0.65922	0.491227	1.07886	#N/A	1.34691	1.29859	1.21327	#N/A	1.91635	#N/A	4.03027	1.47794	1.33155	1.78308	#N/A	#N/A	#N/A	#N/A	19	ENSG00000004779	NDUFAB1	protein_coding	NADH:ubiquinone oxidoreductase subunit AB1 [Source:HGNC Symbol;Acc:HGNC:7694]
RRAGA	#N/A	1.76776	1.39213	#N/A	1.27553	3.03184	2.4536	1.95216	#N/A	1.62949	1.72093	1.79163	#N/A	2.66115	2.6045	1.21285	1.13809	4.58105	1.33917	4.11852	2.11335	1.19365	2.16239	#N/A	#N/A	#N/A	#N/A	19	ENSG00000155876	RRAGA	protein_coding	Ras related GTP binding A [Source:HGNC Symbol;Acc:HGNC:16963]
COX14	#N/A	2.45893	1.78742	1.70798	1.77056	2.00193	1.77972	2.44388	#N/A	1.21952	#N/A	2.33157	#N/A	3.71559	2.96257	2.26252	#N/A	4.37528	2.09778	1.60457	3.55138	3.04806	4.29935	#N/A	#N/A	1.04864	#N/A	19	ENSG00000178449	COX14	protein_coding	cytochrome c oxidase assembly factor COX14 [Source:HGNC Symbol;Acc:HGNC:28216]
MSC	#N/A	3.08977	1.99814	2.22976	4.29518	7.74345	1.74121	1.33632	#N/A	5.08046	5.01823	3.03981	5.35194	3.57948	4.54676	2.64203	#N/A	4.69182	1.1487	#N/A	3.84146	#N/A	0.901408	#N/A	#N/A	1.79546	#N/A	19	ENSG00000178860	MSC	protein_coding	musculin [Source:HGNC Symbol;Acc:HGNC:7321]
HDDC2	#N/A	1.10558	0.811178	0.966597	0.892625	1.95341	1.81128	2.16518	2.86694	1.54831	1.47229	1.10575	#N/A	0.873438	1.35242	#N/A	#N/A	1.56873	1.36722	2.83071	0.908684	0.948275	0.321013	#N/A	#N/A	#N/A	#N/A	19	ENSG00000111906	HDDC2	protein_coding	HD domain containing 2 [Source:HGNC Symbol;Acc:HGNC:21078]
TAF7	#N/A	0.678083	#N/A	#N/A	#N/A	1.79472	2.44383	2.28597	1.80605	1.0939	1.058	0.450483	0.555168	1.19843	1.21529	0.421407	0.832698	0.996106	1.06951	3.20594	0.72681	0.888292	0.602918	#N/A	#N/A	#N/A	#N/A	19	ENSG00000178913	TAF7	protein_coding	TATA-box binding protein associated factor 7 [Source:HGNC Symbol;Acc:HGNC:11541]
KIAA1143#163807	#N/A	0.745781	0.667883	0.723	#N/A	0.693698	1.30978	0.950119	1.11587	0.556307	0.679154	0.569531	#N/A	0.832052	0.907702	0.368944	#N/A	1.17606	1.04979	4.61602	0.521123	0.405243	0.407851	#N/A	#N/A	#N/A	#N/A	19	ENSG00000163807	KIAA1143	protein_coding	KIAA1143 [Source:HGNC Symbol;Acc:HGNC:29198]
RPS17#182774	#N/A	2.09619	1.66602	1.9555	#N/A	1.91977	2.83808	3.98223	#N/A	1.89927	#N/A	2.77081	#N/A	4.4066	2.9856	2.49662	1.29431	5.87555	1.50626	5.02587	3.82192	3.26798	5.00834	#N/A	#N/A	2.07463	#N/A	19	ENSG00000182774	RPS17	protein_coding	ribosomal protein S17 [Source:HGNC Symbol;Acc:HGNC:10397]
HMGN4	#N/A	0.717529	0.81697	#N/A	0.907067	1.55264	1.77831	2.03181	1.21547	0.878392	0.916732	0.506341	0.761234	0.937743	1.28979	0.330333	0.832265	1.06087	#N/A	4.43151	0.541108	#N/A	#N/A	#N/A	#N/A	#N/A	1.85537	19	ENSG00000182952	HMGN4	protein_coding	high mobility group nucleosomal binding domain 4 [Source:HGNC Symbol;Acc:HGNC:4989]
ZNF428	#N/A	0.990226	1.65486	1.16526	#N/A	2.07922	3.43387	2.45916	2.17277	2.68928	1.35424	1.04034	0.562825	1.46288	1.65586	0.346897	#N/A	#N/A	1.38252	2.43603	0.903687	1.12872	0.828158	#N/A	#N/A	#N/A	#N/A	19	ENSG00000131116	ZNF428	protein_coding	zinc finger protein 428 [Source:HGNC Symbol;Acc:HGNC:20804]
TSR2	#N/A	1.1135	0.752757	0.987544	0.756545	1.26335	#N/A	2.01369	2.45183	0.547287	0.788423	1.53606	#N/A	1.05571	1.40667	0.672364	#N/A	1.32519	1.33694	2.8392	0.791024	0.653671	0.786652	#N/A	#N/A	#N/A	#N/A	19	ENSG00000158526	TSR2	protein_coding	TSR2 ribosome maturation factor [Source:HGNC Symbol;Acc:HGNC:25455]
MAT2B	#N/A	0.834404	1.39731	1.04988	#N/A	1.49563	1.35629	1.9681	#N/A	0.748116	1.26373	0.860871	#N/A	1.12823	1.31457	0.334586	0.687202	1.94994	0.910296	6.33275	0.861227	0.809017	0.678337	#N/A	#N/A	#N/A	#N/A	19	ENSG00000038274	MAT2B	protein_coding	methionine adenosyltransferase 2B [Source:HGNC Symbol;Acc:HGNC:6905]
SRSF8	#N/A	0.769374	0.498235	0.904837	#N/A	2.22128	3.03783	2.39758	2.37415	2.02032	1.01955	0.561911	1.25045	1.05501	1.39483	0.678074	0.958565	0.885708	0.875452	1.19329	#N/A	#N/A	0.485267	#N/A	#N/A	#N/A	#N/A	19	ENSG00000263465	SRSF8	protein_coding	serine and arginine rich splicing factor 8 [Source:HGNC Symbol;Acc:HGNC:16988]
HNRNPM	#N/A	0.353887	0.257856	0.497814	0.425671	0.215198	#N/A	0.684883	0.68521	0.194485	0.355304	0.272719	#N/A	0.311587	0.337662	0.309949	#N/A	#N/A	0.48826	5.2393	0.325775	0.347059	0.298517	#N/A	#N/A	0.494211	#N/A	19	ENSG00000099783	HNRNPM	protein_coding	heterogeneous nuclear ribonucleoprotein M [Source:HGNC Symbol;Acc:HGNC:5046]
NDUFA8	#N/A	1.39493	1.96823	2.13111	1.2401	1.76595	1.45746	2.00914	1.58237	0.783415	0.894678	0.729203	#N/A	2.28806	1.53998	1.05945	#N/A	2.94414	#N/A	4.17033	1.62871	1.60214	1.62558	#N/A	#N/A	#N/A	#N/A	19	ENSG00000119421	NDUFA8	protein_coding	NADH:ubiquinone oxidoreductase subunit A8 [Source:HGNC Symbol;Acc:HGNC:7692]
JAGN1	#N/A	1.45174	1.05179	1.28954	#N/A	2.52765	3.02599	1.62621	1.59544	1.82565	1.50594	1.03016	#N/A	1.98829	1.85918	1.27388	#N/A	2.17307	1.36301	5.26107	1.15212	1.21762	1.73161	#N/A	#N/A	#N/A	#N/A	19	ENSG00000171135	JAGN1	protein_coding	jagunal homolog 1 [Source:HGNC Symbol;Acc:HGNC:26926]
MRPL34	#N/A	1.16606	1.24936	1.94011	0.746103	1.34002	1.16583	1.7208	1.79892	1.45674	#N/A	1.31342	#N/A	1.70458	1.34689	1.22356	#N/A	1.05488	0.783879	1.96257	1.38958	1.49714	1.68771	#N/A	#N/A	#N/A	#N/A	19	ENSG00000130312	MRPL34	protein_coding	mitochondrial ribosomal protein L34 [Source:HGNC Symbol;Acc:HGNC:14488]
SNHG8	#N/A	0.750726	#N/A	0.834824	#N/A	2.27937	3.84727	2.77697	2.91981	1.15645	0.716474	0.500499	#N/A	1.73772	0.979789	2.41823	1.68834	1.72349	#N/A	7.32708	0.577369	1.02047	2.04425	#N/A	#N/A	1.49518	#N/A	19	ENSG00000269893	SNHG8	lncRNA	small nucleolar RNA host gene 8 [Source:HGNC Symbol;Acc:HGNC:33098]
ABHD14B	#N/A	1.40287	1.14257	#N/A	1.78886	1.55646	1.21461	1.64178	#N/A	2.23437	1.54928	1.31393	#N/A	1.42103	1.92512	1.02541	1.5478	2.45515	2.62421	4.2427	1.29661	1.12566	0.900222	#N/A	#N/A	#N/A	#N/A	19	ENSG00000114779	ABHD14B	protein_coding	abhydrolase domain containing 14B [Source:HGNC Symbol;Acc:HGNC:28235]
CIAO2B	#N/A	0.656703	0.915234	#N/A	0.928798	1.49763	2.20241	1.06528	1.76864	0.885557	0.897475	#N/A	#N/A	1.09274	1.10807	0.538878	0.631592	0.884741	0.617469	3.58589	0.668551	0.631322	0.621537	#N/A	#N/A	#N/A	#N/A	19	ENSG00000166595	CIAO2B	protein_coding	cytosolic iron-sulfur assembly component 2B [Source:HGNC Symbol;Acc:HGNC:24261]
TMEM230	#N/A	0.543175	0.413892	0.807193	#N/A	0.966657	1.80955	0.999928	1.20004	0.655408	0.587162	#N/A	#N/A	0.476877	0.987518	0.231236	0.677606	0.630817	0.666829	3.35727	0.268342	0.405535	0.389867	#N/A	#N/A	#N/A	#N/A	19	ENSG00000089063	TMEM230	protein_coding	transmembrane protein 230 [Source:HGNC Symbol;Acc:HGNC:15876]
WDR54	#N/A	0.972365	0.953905	#N/A	1.89073	4.37277	5.48439	2.85113	4.7055	2.61698	2.01127	#N/A	2.31484	1.42438	1.27726	0.956844	#N/A	1.72569	1.4793	5.26047	0.614065	0.86195	0.425474	#N/A	#N/A	#N/A	#N/A	19	ENSG00000005448	WDR54	protein_coding	WD repeat domain 54 [Source:HGNC Symbol;Acc:HGNC:25770]
PHB2	#N/A	1.01314	0.680032	0.995862	#N/A	1.23117	1.85339	1.6906	1.81044	1.0531	0.700391	0.931087	#N/A	1.32622	1.46883	1.16295	#N/A	1.58595	#N/A	5.95002	1.03698	1.20321	1.3337	#N/A	#N/A	1.00765	#N/A	19	ENSG00000215021	PHB2	protein_coding	prohibitin 2 [Source:HGNC Symbol;Acc:HGNC:30306]
DDX28	#N/A	1.71751	1.98535	1.66039	#N/A	2.4821	2.1211	2.04029	1.44433	1.27133	1.97049	1.76454	#N/A	2.40713	3.10719	1.10369	#N/A	1.98277	#N/A	3.30371	2.31522	1.78255	1.78297	#N/A	#N/A	#N/A	1.15401	19	ENSG00000182810	DDX28	protein_coding	DEAD-box helicase 28 [Source:HGNC Symbol;Acc:HGNC:17330]
CACYBP	#N/A	0.691371	0.420281	#N/A	0.545144	1.33091	2.4937	1.26392	1.64676	0.710385	0.603123	0.766929	#N/A	0.832535	0.737793	0.60432	#N/A	0.658186	0.686445	3.07536	0.296659	0.448096	0.470429	#N/A	#N/A	#N/A	#N/A	19	ENSG00000116161	CACYBP	protein_coding	calcyclin binding protein [Source:HGNC Symbol;Acc:HGNC:30423]
RAB33A	#N/A	2.04222	1.57617	2.69264	2.00343	4.99268	1.85581	1.47227	0.916729	3.08822	2.09481	1.57031	1.87962	2.17787	2.06852	#N/A	#N/A	3.21145	1.64817	#N/A	2.48586	1.99694	1.14983	#N/A	#N/A	#N/A	#N/A	19	ENSG00000134594	RAB33A	protein_coding	RAB33A, member RAS oncogene family [Source:HGNC Symbol;Acc:HGNC:9773]
RBCK1	#N/A	0.561556	0.352606	0.641072	0.580864	0.323231	0.771411	1.04514	#N/A	0.259367	0.750155	#N/A	#N/A	0.52985	0.582589	0.202269	0.845162	#N/A	1.38998	4.96813	0.619258	0.547726	0.318591	#N/A	#N/A	#N/A	1.41228	19	ENSG00000125826	RBCK1	protein_coding	RANBP2-type and C3HC4-type zinc finger containing 1 [Source:HGNC Symbol;Acc:HGNC:15864]
ASF1A	#N/A	0.83746	0.990474	1.54651	1.2357	1.7938	1.96408	1.65789	1.78049	1.33986	0.832067	#N/A	0.759036	0.880776	0.963116	1.09931	#N/A	1.41532	1.91764	5.1032	0.284979	#N/A	0.696824	#N/A	#N/A	#N/A	#N/A	19	ENSG00000111875	ASF1A	protein_coding	anti-silencing function 1A histone chaperone [Source:HGNC Symbol;Acc:HGNC:20995]
PPM1G	#N/A	0.543132	0.715578	0.797151	0.659223	0.737869	1.50292	1.19573	1.06261	0.274756	0.29342	0.376155	#N/A	0.631243	0.634483	#N/A	#N/A	0.581444	#N/A	4.19205	0.683202	0.335187	0.346399	#N/A	#N/A	#N/A	1.30925	19	ENSG00000115241	PPM1G	protein_coding	protein phosphatase, Mg2+/Mn2+ dependent 1G [Source:HGNC Symbol;Acc:HGNC:9278]
#254682	#N/A	1.46357	1.49131	1.73843	#N/A	3.83432	3.57903	3.29206	2.38779	5.44667	3.87923	#N/A	2.09523	1.41302	1.56866	1.00184	#N/A	1.74209	2.06402	1.93811	0.525627	0.716438	0.733438	#N/A	#N/A	#N/A	#N/A	19	ENSG00000254682		lncRNA	novel transcript
MRPS12#128626	#N/A	1.78215	1.18477	1.23215	0.878083	2.46118	2.02178	1.8531	2.42107	#N/A	0.948088	0.854864	#N/A	1.81002	1.89046	1.01471	#N/A	2.96039	#N/A	2.85113	1.20643	1.39607	1.67429	#N/A	#N/A	0.93098	#N/A	19	ENSG00000128626	MRPS12	protein_coding	mitochondrial ribosomal protein S12 [Source:HGNC Symbol;Acc:HGNC:10380]
CFAP298	#N/A	0.79106	0.375615	1.02114	0.773115	1.01814	1.21149	1.60036	1.83076	0.578615	0.723752	0.580277	#N/A	0.792121	0.847819	0.585216	#N/A	#N/A	0.731555	5.82737	0.53639	0.483313	0.60734	#N/A	#N/A	#N/A	#N/A	19	ENSG00000159079	CFAP298	protein_coding	cilia and flagella associated protein 298 [Source:HGNC Symbol;Acc:HGNC:1301]
CCNDBP1	#N/A	0.567027	#N/A	#N/A	#N/A	0.782624	1.20286	1.67193	#N/A	0.246873	1.25658	0.440676	0.455276	0.603809	0.676021	0.326358	0.891744	1.27352	0.932693	3.38573	0.548661	0.330754	0.230378	#N/A	#N/A	#N/A	1.10658	19	ENSG00000166946	CCNDBP1	protein_coding	cyclin D1 binding protein 1 [Source:HGNC Symbol;Acc:HGNC:1587]
DGCR6L	#N/A	1.09393	2.24228	1.80055	2.59568	1.67416	4.52173	2.22719	2.18284	1.73317	1.14333	1.25102	#N/A	1.12393	1.70062	0.927999	#N/A	2.83632	#N/A	4.1216	0.633107	0.765266	0.996937	#N/A	#N/A	#N/A	#N/A	19	ENSG00000128185	DGCR6L	protein_coding	DiGeorge syndrome critical region gene 6 like [Source:HGNC Symbol;Acc:HGNC:18551]
OOEP	#N/A	1.44008	1.41072	#N/A	#N/A	2.73766	1.93806	2.82764	2.00404	1.91976	2.18487	2.23975	#N/A	3.36937	3.07115	2.30322	#N/A	3.44658	1.18045	5.61017	3.26895	2.15908	4.15491	#N/A	#N/A	1.49748	#N/A	19	ENSG00000203907	OOEP	protein_coding	oocyte expressed protein [Source:HGNC Symbol;Acc:HGNC:21382]
NUDC	#N/A	0.64481	0.58957	1.20285	#N/A	0.57928	1.23917	0.830439	1.20522	0.458261	0.558585	0.784769	#N/A	0.812764	0.557606	0.488735	#N/A	0.819947	0.988204	3.54323	0.595193	0.725965	0.548583	#N/A	#N/A	#N/A	#N/A	19	ENSG00000090273	NUDC	protein_coding	nuclear distribution C, dynein complex regulator [Source:HGNC Symbol;Acc:HGNC:8045]
SRP9	#N/A	0.524705	0.470518	0.784532	#N/A	1.04391	1.34699	1.16026	1.04434	0.561098	0.855415	0.434318	#N/A	0.665566	0.65023	0.401192	#N/A	0.75181	1.01779	2.92057	0.215219	0.314746	0.391181	#N/A	#N/A	#N/A	#N/A	19	ENSG00000143742	SRP9	protein_coding	signal recognition particle 9 [Source:HGNC Symbol;Acc:HGNC:11304]
HNRNPDL	#N/A	0.310035	0.162	#N/A	#N/A	0.661204	1.04998	0.945662	0.860686	0.470479	0.272505	0.39959	#N/A	0.450145	0.580208	0.294272	#N/A	0.32834	0.899799	9.22875	0.173504	0.359143	0.393364	#N/A	#N/A	0.517228	#N/A	19	ENSG00000152795	HNRNPDL	protein_coding	heterogeneous nuclear ribonucleoprotein D like [Source:HGNC Symbol;Acc:HGNC:5037]
H1-4	#N/A	0.57829	0.594716	1.33313	#N/A	3.52246	4.45005	3.01823	2.53798	0.882155	0.968077	0.380765	0.807418	0.942701	1.01666	#N/A	#N/A	2.38473	1.24703	6.867	0.36689	0.389958	0.291575	#N/A	#N/A	#N/A	#N/A	19	ENSG00000168298	H1-4	protein_coding	H1.4 linker histone, cluster member [Source:HGNC Symbol;Acc:HGNC:4718]
MRPS26	#N/A	0.780733	0.711111	1.09186	#N/A	2.38285	2.60279	1.59616	1.6024	1.08594	0.937858	#N/A	#N/A	0.976149	1.23739	0.591653	#N/A	1.59594	0.818027	3.75418	0.343941	0.630828	0.712342	#N/A	#N/A	1.15913	#N/A	19	ENSG00000125901	MRPS26	protein_coding	mitochondrial ribosomal protein S26 [Source:HGNC Symbol;Acc:HGNC:14045]
LINC00426	#N/A	0.492518	#N/A	2.09758	1.88851	5.99041	7.00575	5.12511	6.20446	5.84522	3.68352	0.492958	5.31321	0.862745	0.709102	0.479642	#N/A	1.9394	#N/A	6.31386	#N/A	#N/A	0.525098	#N/A	0.331318	#N/A	1.80692	19	ENSG00000238121	LINC00426	lncRNA	long intergenic non-protein coding RNA 426 [Source:HGNC Symbol;Acc:HGNC:42761]
NDUFB6	#N/A	0.593159	1.03999	0.873047	0.954787	1.67644	2.47655	1.90057	1.06142	0.474729	0.791664	#N/A	#N/A	0.981114	0.965509	0.50052	#N/A	1.02173	0.700727	3.70468	0.89396	0.688073	0.704286	#N/A	#N/A	#N/A	#N/A	19	ENSG00000165264	NDUFB6	protein_coding	NADH:ubiquinone oxidoreductase subunit B6 [Source:HGNC Symbol;Acc:HGNC:7701]
CHMP4A#254505	#N/A	0.401099	0.561971	#N/A	0.60694	0.636731	1.37587	1.02902	1.0916	0.592274	0.44372	#N/A	#N/A	0.496472	0.700484	0.2148	0.712492	0.600179	0.642727	7.39971	0.283455	#N/A	0.248571	#N/A	#N/A	#N/A	1.14946	19	ENSG00000254505	CHMP4A	protein_coding	charged multivesicular body protein 4A [Source:HGNC Symbol;Acc:HGNC:20274]
TAP2#204267	#N/A	0.49458	#N/A	#N/A	0.506576	0.761938	0.835628	1.33957	#N/A	0.632239	0.598449	0.43409	0.543627	0.63145	0.609407	0.411204	#N/A	0.858575	0.846639	7.99142	0.775277	0.588851	0.335377	#N/A	#N/A	#N/A	1.61305	19	ENSG00000204267	TAP2	protein_coding	transporter 2, ATP binding cassette subfamily B member [Source:HGNC Symbol;Acc:HGNC:44]
GCSAM#174500	#N/A	1.05867	#N/A	#N/A	#N/A	4.50769	3.2491	3.14436	2.2163	5.14437	0.948905	3.15979	3.87844	1.21244	0.917248	2.62666	3.95376	1.45159	1.05385	3.11958	#N/A	#N/A	1.32723	#N/A	#N/A	2.85489	0.988776	19	ENSG00000174500	GCSAM	protein_coding	germinal center associated signaling and motility [Source:HGNC Symbol;Acc:HGNC:20253]
MRPL41	#N/A	0.904397	0.765272	#N/A	0.737581	1.53267	2.14083	2.25314	2.3906	0.890354	0.912807	1.01088	#N/A	1.12943	1.05902	1.3018	1.16013	2.24547	1.15267	3.30876	0.429424	#N/A	1.51048	#N/A	#N/A	#N/A	#N/A	19	ENSG00000182154	MRPL41	protein_coding	mitochondrial ribosomal protein L41 [Source:HGNC Symbol;Acc:HGNC:14492]
CRELD2	#N/A	1.17721	1.22664	1.89161	1.49278	1.76397	3.03023	2.4348	1.7076	1.74714	1.40305	#N/A	0.845016	1.11462	1.39305	0.271231	#N/A	1.71422	#N/A	4.06361	1.07572	0.816537	0.785012	#N/A	#N/A	#N/A	#N/A	19	ENSG00000184164	CRELD2	protein_coding	cysteine rich with EGF like domains 2 [Source:HGNC Symbol;Acc:HGNC:28150]
CEBPZ	#N/A	0.431919	0.500708	#N/A	0.425743	1.0411	1.83699	1.14036	2.22521	0.914029	0.371602	#N/A	0.417361	0.616546	0.720558	0.194481	#N/A	0.841431	1.4922	8.05613	0.195784	0.430297	#N/A	#N/A	#N/A	0.689216	#N/A	19	ENSG00000115816	CEBPZ	protein_coding	CCAAT enhancer binding protein zeta [Source:HGNC Symbol;Acc:HGNC:24218]
MIA3	#N/A	0.395973	0.30923	#N/A	#N/A	0.854109	1.10037	1.34615	1.1323	0.684562	0.722211	#N/A	0.687322	0.601556	0.62515	0.5616	0.457414	#N/A	#N/A	8.30829	0.377108	0.365915	0.351501	#N/A	0.35726	0.493608	#N/A	19	ENSG00000154305	MIA3	protein_coding	MIA SH3 domain ER export factor 3 [Source:HGNC Symbol;Acc:HGNC:24008]
MRPS2	#N/A	0.912516	0.933386	1.41328	1.11993	1.47793	1.38219	2.30263	#N/A	1.25571	0.815669	#N/A	#N/A	1.3862	1.32937	0.896365	1.08214	1.58718	3.1394	3.84141	0.89456	0.776892	0.771702	#N/A	#N/A	#N/A	#N/A	19	ENSG00000122140	MRPS2	protein_coding	mitochondrial ribosomal protein S2 [Source:HGNC Symbol;Acc:HGNC:14495]
PRAF2	#N/A	0.9225	1.23761	#N/A	#N/A	2.16313	2.50165	2.24434	1.55586	2.65892	1.98768	#N/A	1.2771	1.18588	0.971865	0.626796	#N/A	2.33527	1.32494	2.03029	0.86668	0.78825	0.833665	#N/A	#N/A	#N/A	1.2676	19	ENSG00000243279	PRAF2	protein_coding	PRA1 domain family member 2 [Source:HGNC Symbol;Acc:HGNC:28911]
CCDC59	#N/A	#N/A	0.404863	0.753609	#N/A	0.75182	0.729759	1.32118	1.38434	0.613454	0.602476	0.405578	#N/A	0.656267	0.582435	0.440094	1.01864	0.986594	1.05536	6.96993	0.398279	0.369341	0.342848	#N/A	#N/A	#N/A	#N/A	19	ENSG00000133773	CCDC59	protein_coding	coiled-coil domain containing 59 [Source:HGNC Symbol;Acc:HGNC:25005]
SARS1	#N/A	#N/A	0.339455	#N/A	0.525948	0.804375	1.31223	1.61117	1.11614	0.375945	0.721712	0.44818	0.224656	0.524788	0.516923	0.310871	0.791964	0.766605	0.583309	7.25662	0.186742	#N/A	0.179878	#N/A	#N/A	#N/A	#N/A	19	ENSG00000031698	SARS1	protein_coding	seryl-tRNA synthetase 1 [Source:HGNC Symbol;Acc:HGNC:10537]
CRY1	2.6138	0.895193	2.53535	2.2368	1.72767	1.04456	1.22053	1.28263	1.38909	0.972334	1.54949	#N/A	1.28864	0.210708	0.483493	#N/A	#N/A	1.01475	2.73033	6.43084	#N/A	#N/A	#N/A	#N/A	0.322163	#N/A	#N/A	18	ENSG00000008405	CRY1	protein_coding	cryptochrome circadian regulator 1 [Source:HGNC Symbol;Acc:HGNC:2384]
TTC39B	3.71933	0.657191	3.01029	3.08057	3.10323	1.80228	2.24181	1.66153	1.44636	1.04508	1.39754	#N/A	1.67665	#N/A	0.580598	#N/A	0.897923	2.07485	3.49663	5.04326	#N/A	#N/A	#N/A	#N/A	0.247509	#N/A	#N/A	18	ENSG00000155158	TTC39B	protein_coding	tetratricopeptide repeat domain 39B [Source:HGNC Symbol;Acc:HGNC:23704]
EVA1C	3.45241	0.93004	3.04532	3.22102	4.6334	2.51809	2.58664	2.25755	4.01458	2.23509	2.00498	#N/A	3.37458	#N/A	0.664426	#N/A	1.21957	2.49499	3.66432	5.50285	#N/A	#N/A	#N/A	#N/A	#N/A	2.15846	#N/A	18	ENSG00000166979	EVA1C	protein_coding	eva-1 homolog C [Source:HGNC Symbol;Acc:HGNC:13239]
ARNTL	1.89301	0.756145	1.83412	1.53062	2.22673	0.372119	0.963354	1.03136	#N/A	0.595394	0.873078	#N/A	0.883114	#N/A	0.408424	#N/A	#N/A	1.68445	2.2078	4.71186	0.245421	#N/A	#N/A	#N/A	0.28597	#N/A	1.52761	18	ENSG00000133794	ARNTL	protein_coding	aryl hydrocarbon receptor nuclear translocator like [Source:HGNC Symbol;Acc:HGNC:701]
RNF125	3.09341	0.693444	2.53007	2.50582	2.50295	1.6678	1.89783	1.75273	2.30621	2.55649	1.336	#N/A	2.04362	0.366378	0.588154	#N/A	#N/A	0.829263	2.30783	8.04424	#N/A	#N/A	#N/A	#N/A	#N/A	#N/A	1.24295	18	ENSG00000101695	RNF125	protein_coding	ring finger protein 125 [Source:HGNC Symbol;Acc:HGNC:21150]
LRRC8C	2.2508	0.547358	2.07702	1.35253	2.5948	#N/A	0.541703	0.609871	1.04135	1.08185	#N/A	0.24287	0.69734	#N/A	#N/A	0.971355	#N/A	1.90886	0.939962	6.67999	#N/A	#N/A	0.218707	#N/A	0.517135	#N/A	1.06393	18	ENSG00000171488	LRRC8C	protein_coding	leucine rich repeat containing 8 VRAC subunit C [Source:HGNC Symbol;Acc:HGNC:25075]
PTPN7	2.05875	0.976069	2.27236	0.826398	1.7617	2.24194	2.84368	2.07223	7.03488	3.56845	0.977707	#N/A	2.94722	0.59896	0.729497	#N/A	#N/A	0.916159	0.976005	5.56856	0.556865	#N/A	#N/A	#N/A	#N/A	#N/A	#N/A	18	ENSG00000143851	PTPN7	protein_coding	protein tyrosine phosphatase non-receptor type 7 [Source:HGNC Symbol;Acc:HGNC:9659]
#248969	4.22758	1.06216	4.12045	2.62939	4.33102	4.14997	5.76318	4.0564	4.95301	3.92724	3.00243	#N/A	6.4849	#N/A	#N/A	1.08751	#N/A	1.96841	3.99091	5.35139	#N/A	#N/A	#N/A	#N/A	0.564732	0.921724	#N/A	18	ENSG00000248969		lncRNA	novel transcript, antisense to SPEF2
ATXN1	1.74652	0.824785	1.74492	#N/A	4.14528	#N/A	0.526738	0.534467	0.574543	1.02247	1.51967	#N/A	0.84979	0.399912	0.61668	0.564473	#N/A	1.96693	0.560495	7.92193	0.304289	#N/A	#N/A	#N/A	0.263956	#N/A	#N/A	18	ENSG00000124788	ATXN1	protein_coding	ataxin 1 [Source:HGNC Symbol;Acc:HGNC:10548]
ESR2	1.69486	0.420801	1.0641	3.46295	1.16876	5.42523	5.53486	3.42712	5.57977	5.03531	3.81624	#N/A	5.97335	0.534234	0.647225	#N/A	#N/A	1.09337	0.919652	5.7968	#N/A	#N/A	#N/A	#N/A	0.559618	#N/A	#N/A	18	ENSG00000140009	ESR2	protein_coding	estrogen receptor 2 [Source:HGNC Symbol;Acc:HGNC:3468]
BIN2	1.98559	0.728586	1.8782	2.38544	1.96155	0.454415	0.81389	0.67175	0.722169	#N/A	1.65514	#N/A	0.379116	#N/A	0.34242	#N/A	0.36898	0.985084	1.04775	2.29674	0.295885	#N/A	#N/A	#N/A	#N/A	#N/A	1.29685	18	ENSG00000110934	BIN2	protein_coding	bridging integrator 2 [Source:HGNC Symbol;Acc:HGNC:1053]
PRMT2	1.50244	0.440724	1.3638	1.39435	1.63651	1.00026	1.45792	1.54212	1.44661	0.869571	0.334267	#N/A	0.982798	#N/A	#N/A	#N/A	0.848363	0.524081	2.40352	4.56388	#N/A	0.509877	#N/A	#N/A	#N/A	0.557548	#N/A	18	ENSG00000160310	PRMT2	protein_coding	protein arginine methyltransferase 2 [Source:HGNC Symbol;Acc:HGNC:5186]
#260711	4.06395	1.05101	4.38459	6.27195	7.98903	5.23093	5.85866	4.00708	3.33753	5.94556	3.2969	#N/A	5.16333	0.538122	#N/A	1.07064	#N/A	2.3235	2.46792	5.40103	#N/A	#N/A	#N/A	#N/A	#N/A	0.870013	#N/A	18	ENSG00000260711		lncRNA	novel transcript, intronic to CATSPERB
PRR5	1.9653	0.688914	1.69177	2.66344	3.67026	4.4804	3.69437	3.75983	3.58312	#N/A	3.10714	#N/A	1.91137	0.263428	#N/A	#N/A	#N/A	1.76118	1.41077	4.51071	0.999536	0.410773	#N/A	#N/A	#N/A	#N/A	1.40842	18	ENSG00000186654	PRR5	protein_coding	proline rich 5 [Source:HGNC Symbol;Acc:HGNC:31682]
CASC19	2.429	#N/A	2.31966	2.9193	#N/A	6.05332	3.6634	4.31584	5.77012	5.83028	3.33193	#N/A	4.36661	#N/A	#N/A	1.79581	2.55141	2.36485	3.79583	6.0636	#N/A	#N/A	0.368885	#N/A	0.83496	#N/A	3.2504	18	ENSG00000254166	CASC19	lncRNA	cancer susceptibility 19 [Source:HGNC Symbol;Acc:HGNC:49476]
DOK6	4.89235	0.517427	4.0798	4.3362	4.79968	5.57908	3.89283	2.4916	5.18978	4.68507	1.89082	#N/A	6.14253	#N/A	0.729295	#N/A	#N/A	2.82552	3.04981	2.77139	#N/A	#N/A	#N/A	#N/A	0.886138	2.53398	#N/A	18	ENSG00000206052	DOK6	protein_coding	docking protein 6 [Source:HGNC Symbol;Acc:HGNC:28301]
#227678	1.88701	0.440818	1.55148	1.43136	1.92778	3.90547	2.76534	2.39994	4.01135	1.23882	2.84364	#N/A	3.57239	#N/A	#N/A	#N/A	#N/A	0.946641	2.06334	4.55574	0.653996	0.944892	#N/A	#N/A	#N/A	#N/A	1.68806	18	ENSG00000227678		lncRNA	novel transcript, antisense to L3MBTL3
CEMIP2	1.38419	0.330271	1.63194	#N/A	#N/A	1.40418	1.40151	1.50181	1.61586	0.670934	1.84084	0.846272	1.46262	0.28115	0.452304	#N/A	#N/A	2.49333	3.67157	7.36657	#N/A	#N/A	#N/A	#N/A	0.306528	#N/A	1.59873	18	ENSG00000135048	CEMIP2	protein_coding	cell migration inducing hyaluronidase 2 [Source:HGNC Symbol;Acc:HGNC:11869]
TRERF1	2.42783	0.648203	1.82878	1.47366	4.42991	#N/A	0.611167	0.717298	0.649285	1.79063	#N/A	#N/A	0.858678	#N/A	0.298962	0.165867	0.452563	0.519535	1.78576	6.47319	#N/A	#N/A	#N/A	#N/A	0.165314	2.68589	#N/A	18	ENSG00000124496	TRERF1	protein_coding	transcriptional regulating factor 1 [Source:HGNC Symbol;Acc:HGNC:18273]
PITPNC1	2.08692	0.371202	1.52615	2.96157	2.7548	0.949284	1.20331	1.26979	1.34242	0.428623	1.53944	#N/A	1.36326	#N/A	#N/A	#N/A	0.341554	2.14253	1.54506	9.31544	#N/A	0.465403	#N/A	#N/A	#N/A	#N/A	1.32593	18	ENSG00000154217	PITPNC1	protein_coding	phosphatidylinositol transfer protein cytoplasmic 1 [Source:HGNC Symbol;Acc:HGNC:21045]
LEXM	4.48996	#N/A	3.69494	3.68727	3.19421	5.42685	2.25867	2.65554	3.49049	6.00399	3.21676	0.962452	4.26678	#N/A	#N/A	#N/A	#N/A	1.84763	2.4702	2.34866	2.42508	1.38543	#N/A	#N/A	#N/A	0.980413	#N/A	18	ENSG00000162398	LEXM	protein_coding	lymphocyte expansion molecule [Source:HGNC Symbol;Acc:HGNC:26854]
DUSP16#111266	2.18297	0.568575	1.49067	1.01853	2.55377	2.37466	3.5846	2.36109	2.66679	2.40223	1.03032	#N/A	3.20976	#N/A	#N/A	1.16162	#N/A	1.45668	1.16906	8.18686	#N/A	#N/A	0.662932	#N/A	0.953833	#N/A	#N/A	18	ENSG00000111266	DUSP16	protein_coding	dual specificity phosphatase 16 [Source:HGNC Symbol;Acc:HGNC:17909]
SLC4A10	4.56603	#N/A	4.13419	5.08345	5.20278	3.34206	4.59044	2.22423	3.6672	5.5811	2.41546	#N/A	5.98054	#N/A	#N/A	#N/A	1.48687	1.25129	3.02308	3.40407	#N/A	#N/A	1.03894	#N/A	1.62109	1.60854	#N/A	18	ENSG00000144290	SLC4A10	protein_coding	solute carrier family 4 member 10 [Source:HGNC Symbol;Acc:HGNC:13811]
SIRPG	6.1395	0.824163	6.20211	5.07249	6.32744	4.42228	3.12228	2.78612	2.45302	7.12477	2.87874	#N/A	7.21273	#N/A	#N/A	2.9035	#N/A	2.4905	3.74295	6.70339	#N/A	#N/A	1.30386	#N/A	0.556996	#N/A	#N/A	18	ENSG00000089012	SIRPG	protein_coding	signal regulatory protein gamma [Source:HGNC Symbol;Acc:HGNC:15757]
LINC02611	5.91379	1.35521	4.20693	4.55714	6.2393	4.14897	4.00084	2.40858	2.87319	4.76336	3.05545	#N/A	4.4622	1.01211	0.771696	1.20563	#N/A	#N/A	1.36044	3.61101	#N/A	#N/A	#N/A	#N/A	#N/A	#N/A	1.41434	18	ENSG00000226791	LINC02611	lncRNA	long intergenic non-protein coding RNA 2611 [Source:HGNC Symbol;Acc:HGNC:54060]
TNRC6C	0.948711	#N/A	0.781136	0.711455	0.535968	2.69595	2.76551	2.2891	3.25582	3.64587	2.68285	#N/A	3.35998	#N/A	#N/A	#N/A	0.614628	1.14152	2.36354	6.27811	#N/A	0.155822	#N/A	#N/A	0.217511	0.804654	#N/A	18	ENSG00000078687	TNRC6C	protein_coding	trinucleotide repeat containing adaptor 6C [Source:HGNC Symbol;Acc:HGNC:29318]
LINS1	1.32408	#N/A	1.09258	1.03606	1.46122	2.02048	3.01712	1.56519	2.7201	1.28207	1.54569	#N/A	1.74084	#N/A	0.48016	0.62565	#N/A	1.43261	0.919349	7.23278	#N/A	#N/A	#N/A	#N/A	0.235967	#N/A	2.11892	18	ENSG00000140471	LINS1	protein_coding	lines homolog 1 [Source:HGNC Symbol;Acc:HGNC:30922]
LINC02320	5.91443	0.992583	3.7852	2.96782	6.59501	4.10252	2.57222	2.55073	3.06464	4.34468	2.34796	#N/A	3.94467	0.460543	#N/A	#N/A	#N/A	1.4366	1.30628	3.6291	0.900688	#N/A	#N/A	#N/A	#N/A	#N/A	1.43523	18	ENSG00000258404	LINC02320	lncRNA	long intergenic non-protein coding RNA 2320 [Source:HGNC Symbol;Acc:HGNC:53239]
JAKMIP2-AS1	3.80199	1.59045	4.32451	3.56314	2.19405	4.46738	4.7094	2.05457	2.16749	3.54836	2.50241	#N/A	5.16937	0.562909	#N/A	#N/A	#N/A	1.28073	3.5114	3.97818	1.26537	#N/A	#N/A	#N/A	#N/A	2.13579	#N/A	18	ENSG00000280780	JAKMIP2-AS1	lncRNA	JAKMIP2 antisense RNA 1 [Source:HGNC Symbol;Acc:HGNC:27203]
NIBAN1	2.01912	1.00939	1.77085	2.08989	4.87172	0.62289	1.12851	#N/A	0.808307	2.55835	#N/A	#N/A	1.0221	0.744211	0.824077	0.819703	#N/A	1.63444	0.855834	9.81493	0.479805	#N/A	#N/A	#N/A	#N/A	1.47808	#N/A	18	ENSG00000135842	NIBAN1	protein_coding	niban apoptosis regulator 1 [Source:HGNC Symbol;Acc:HGNC:16784]
CHD3	2.52945	0.487447	2.71164	1.90912	1.60216	0.460902	0.837951	1.12008	1.31559	1.36565	0.45388	0.251653	0.980816	#N/A	0.281467	#N/A	0.552234	1.20405	3.8135	5.13747	#N/A	#N/A	#N/A	#N/A	#N/A	#N/A	#N/A	18	ENSG00000170004	CHD3	protein_coding	chromodomain helicase DNA binding protein 3 [Source:HGNC Symbol;Acc:HGNC:1918]
STYK1	5.08204	1.13653	5.46139	5.1231	6.90962	5.13962	4.5571	4.0044	3.42008	5.78096	3.42868	#N/A	6.22426	#N/A	1.10664	#N/A	#N/A	#N/A	5.45448	3.91973	1.86075	1.72066	#N/A	#N/A	#N/A	2.54284	#N/A	18	ENSG00000060140	STYK1	protein_coding	serine/threonine/tyrosine kinase 1 [Source:HGNC Symbol;Acc:HGNC:18889]
SLC14A1	1.21623	0.394117	1.12729	3.16572	1.07923	5.44404	4.52094	3.85982	5.27105	5.04925	3.25065	1.85111	5.02861	0.480571	#N/A	#N/A	0.654355	#N/A	2.64042	5.88382	0.80126	#N/A	#N/A	#N/A	#N/A	#N/A	#N/A	18	ENSG00000141469	SLC14A1	protein_coding	solute carrier family 14 member 1 (Kidd blood group) [Source:HGNC Symbol;Acc:HGNC:10918]
TCF7	1.68441	#N/A	1.37311	2.50228	2.98929	4.2784	3.66964	3.18083	4.43662	3.85851	2.44989	#N/A	4.79307	#N/A	#N/A	1.68016	1.15673	1.68305	2.42208	9.31539	#N/A	#N/A	0.655807	#N/A	#N/A	#N/A	1.54232	18	ENSG00000081059	TCF7	protein_coding	transcription factor 7 [Source:HGNC Symbol;Acc:HGNC:11639]
MIR31HG	7.48012	1.06396	7.33279	3.94917	5.35518	3.84101	1.59549	2.68981	#N/A	4.28018	2.66555	#N/A	5.28434	#N/A	#N/A	1.67245	#N/A	1.78491	2.8411	3.12456	#N/A	1.16242	1.19453	#N/A	0.850194	#N/A	#N/A	18	ENSG00000171889	MIR31HG	lncRNA	MIR31 host gene [Source:HGNC Symbol;Acc:HGNC:37187]
PDE3B	3.73353	0.501298	2.94861	4.62111	3.47538	1.02353	1.2763	1.1893	1.31944	0.932092	1.56915	#N/A	1.52523	#N/A	#N/A	1.12036	#N/A	2.43384	2.65619	11.1222	#N/A	#N/A	#N/A	#N/A	0.417306	#N/A	1.47228	18	ENSG00000152270	PDE3B	protein_coding	phosphodiesterase 3B [Source:HGNC Symbol;Acc:HGNC:8779]
TNIK	4.08774	1.12988	3.52513	5.24199	5.43934	5.36805	5.25289	4.29979	4.65591	6.00004	4.00339	#N/A	5.99858	0.543676	0.983231	#N/A	#N/A	2.55072	2.12405	5.78993	#N/A	#N/A	#N/A	#N/A	0.382023	#N/A	#N/A	18	ENSG00000154310	TNIK	protein_coding	TRAF2 and NCK interacting kinase [Source:HGNC Symbol;Acc:HGNC:30765]
LINC01259	5.6444	#N/A	4.21236	3.9111	4.2808	4.55539	3.2851	1.8128	2.29596	4.10172	3.356	#N/A	5.20445	#N/A	#N/A	1.65025	#N/A	1.85802	2.71134	3.29243	#N/A	#N/A	1.00198	#N/A	0.494136	1.58154	#N/A	18	ENSG00000249667	LINC01259	lncRNA	long intergenic non-protein coding RNA 1259 [Source:HGNC Symbol;Acc:HGNC:49899]
TENM1	4.7627	0.923362	5.02176	5.809	6.30112	3.94734	3.49216	3.86789	4.18294	4.97899	3.29463	#N/A	5.42247	0.256846	#N/A	#N/A	#N/A	2.31439	3.72678	5.05463	#N/A	0.408153	#N/A	#N/A	0.705975	#N/A	#N/A	18	ENSG00000009694	TENM1	protein_coding	teneurin transmembrane protein 1 [Source:HGNC Symbol;Acc:HGNC:8117]
DGKA	1.08071	#N/A	0.744038	2.0223	0.86015	1.5462	1.47088	1.18233	2.02357	3.18604	1.13466	#N/A	2.38806	#N/A	#N/A	1.5075	#N/A	1.29169	2.25081	8.65542	#N/A	#N/A	0.809577	#N/A	0.631233	#N/A	1.43227	18	ENSG00000065357	DGKA	protein_coding	diacylglycerol kinase alpha [Source:HGNC Symbol;Acc:HGNC:2849]
FAM171A1	5.53136	0.900811	7.33043	3.75611	3.4321	3.39505	3.21726	3.17709	2.04311	5.98665	3.16656	#N/A	3.30015	#N/A	1.02164	1.65857	3.67396	1.74798	#N/A	2.58711	#N/A	#N/A	1.03598	#N/A	#N/A	#N/A	#N/A	18	ENSG00000148468	FAM171A1	protein_coding	family with sequence similarity 171 member A1 [Source:HGNC Symbol;Acc:HGNC:23522]
LLGL2	1.58069	0.422432	1.70042	0.820971	2.25984	2.94094	2.81145	2.98191	3.48862	3.17831	1.91309	#N/A	3.53033	#N/A	#N/A	#N/A	#N/A	#N/A	0.850822	6.09135	1.03006	0.630714	#N/A	#N/A	#N/A	1.66686	1.90933	18	ENSG00000073350	LLGL2	protein_coding	LLGL scribble cell polarity complex component 2 [Source:HGNC Symbol;Acc:HGNC:6629]
LINC02481	4.21755	#N/A	5.65161	4.1004	6.09092	4.1627	2.16368	3.33442	2.41411	4.01289	4.70762	#N/A	4.78103	1.31083	1.14275	#N/A	#N/A	2.30925	3.08398	3.48817	1.18967	0.812602	#N/A	#N/A	#N/A	#N/A	#N/A	18	ENSG00000246526	LINC02481	lncRNA	long intergenic non-protein coding RNA 2481 [Source:HGNC Symbol;Acc:HGNC:27958]
ISM1	4.42204	#N/A	3.92476	1.89147	4.86316	4.3742	4.12018	1.80068	1.91961	4.39253	2.3698	1.86628	4.80403	#N/A	#N/A	2.0074	#N/A	#N/A	2.28237	3.53984	#N/A	#N/A	2.04376	#N/A	1.80573	2.65565	#N/A	18	ENSG00000101230	ISM1	protein_coding	isthmin 1 [Source:HGNC Symbol;Acc:HGNC:16213]
DMTN	5.08292	1.51253	4.27063	2.27685	2.99049	4.25388	3.12884	2.87024	1.84524	4.68727	3.15819	#N/A	4.52342	0.737019	#N/A	1.50918	#N/A	1.67081	2.6	#N/A	#N/A	#N/A	0.529059	#N/A	#N/A	2.23611	#N/A	18	ENSG00000158856	DMTN	protein_coding	dematin actin binding protein [Source:HGNC Symbol;Acc:HGNC:3382]
TSPO	1.31351	3.31334	6.62473	3.83203	3.78881	#N/A	#N/A	#N/A	#N/A	#N/A	#N/A	3.41946	#N/A	1.93499	0.722573	2.94131	1.25586	4.99929	3.43341	7.45485	5.154	3.45551	5.57124	#N/A	#N/A	1.4946	3.43577	18	ENSG00000100300	TSPO	protein_coding	translocator protein [Source:HGNC Symbol;Acc:HGNC:1158]
C12orf75	2.17547	1.16376	2.43829	4.01303	2.98433	4.89597	5.78567	2.94355	3.93213	5.19493	1.54752	0.683483	3.51175	1.18564	1.35777	#N/A	#N/A	#N/A	#N/A	1.31413	1.83989	0.619632	#N/A	#N/A	#N/A	#N/A	#N/A	18	ENSG00000235162	C12orf75	protein_coding	chromosome 12 open reading frame 75 [Source:HGNC Symbol;Acc:HGNC:35164]
CACNA1I	5.24592	#N/A	5.14391	2.02527	5.30451	4.48036	1.42582	2.76906	1.62986	4.0293	2.4214	#N/A	4.82619	#N/A	#N/A	3.08951	#N/A	3.52878	3.742	2.63103	#N/A	#N/A	2.42715	#N/A	1.34671	2.12092	#N/A	18	ENSG00000100346	CACNA1I	protein_coding	calcium voltage-gated channel subunit alpha1 I [Source:HGNC Symbol;Acc:HGNC:1396]
#287426	4.61112	#N/A	5.24053	3.486	5.17238	4.60325	2.77721	2.66528	#N/A	4.05869	2.67845	#N/A	6.25824	#N/A	#N/A	2.31796	1.35815	1.74513	2.38353	2.57839	#N/A	#N/A	2.59985	#N/A	0.977645	4.25166	#N/A	18	ENSG00000287426		lncRNA	novel transcript
BLMH	1.09524	0.495545	1.00916	1.01592	1.55931	1.0625	0.948185	2.18483	1.43747	2.48963	1.26825	#N/A	1.14294	0.593855	0.585919	0.277221	#N/A	1.00233	#N/A	6.57824	#N/A	#N/A	0.170273	#N/A	#N/A	#N/A	#N/A	18	ENSG00000108578	BLMH	protein_coding	bleomycin hydrolase [Source:HGNC Symbol;Acc:HGNC:1059]
KIR3DL2#240403	6.98678	#N/A	6.63286	2.58003	4.80793	4.10387	1.74349	1.51648	#N/A	6.96295	2.34019	1.1206	4.52254	1.09425	#N/A	#N/A	#N/A	1.5777	1.504	1.27206	4.19071	2.55318	#N/A	#N/A	#N/A	2.37584	#N/A	18	ENSG00000240403	KIR3DL2	protein_coding	killer cell immunoglobulin like receptor, three Ig domains and long cytoplasmic tail 2 [Source:HGNC Symbol;Acc:HGNC:6339]
CSF1	6.7234	1.78755	4.69798	1.64305	4.77011	2.02062	#N/A	#N/A	#N/A	5.34853	3.92617	#N/A	3.33745	1.54319	2.02456	2.91751	#N/A	#N/A	1.50172	1.59058	0.72063	#N/A	1.98708	#N/A	0.763794	0.986052	#N/A	18	ENSG00000184371	CSF1	protein_coding	colony stimulating factor 1 [Source:HGNC Symbol;Acc:HGNC:2432]
#259097	4.67836	#N/A	3.81746	2.96806	3.63918	5.76558	1.42705	2.45012	3.39241	3.31546	2.1502	1.479	5.67345	#N/A	#N/A	1.71895	#N/A	1.49625	1.36993	1.50271	#N/A	#N/A	2.68566	#N/A	0.596764	#N/A	#N/A	18	ENSG00000259097		lncRNA	novel transcript
PBX4	2.39084	0.605706	2.07416	2.62462	3.63145	3.60244	4.04823	3.28012	3.65795	2.80551	2.98891	#N/A	4.13018	0.373588	#N/A	1.36872	#N/A	1.58571	1.95723	7.34968	#N/A	#N/A	#N/A	#N/A	0.419345	#N/A	#N/A	18	ENSG00000105717	PBX4	protein_coding	PBX homeobox 4 [Source:HGNC Symbol;Acc:HGNC:13403]
MMP23B	4.14985	0.82323	2.90772	1.50166	4.20089	3.69598	3.25274	3.181	3.92836	3.25398	3.02146	#N/A	3.94501	0.508575	1.20472	#N/A	#N/A	#N/A	3.0137	4.29564	2.54653	1.70965	#N/A	#N/A	#N/A	#N/A	#N/A	18	ENSG00000189409	MMP23B	protein_coding	matrix metallopeptidase 23B [Source:HGNC Symbol;Acc:HGNC:7171]
APBA2#034053	6.39381	#N/A	5.32979	4.52349	5.51219	5.44707	6.59678	3.58515	6.188	5.00925	3.12033	1.83176	6.24707	#N/A	#N/A	#N/A	#N/A	1.79819	3.92112	4.88147	#N/A	1.33625	#N/A	#N/A	#N/A	2.12223	1.77079	18	ENSG00000034053	APBA2	protein_coding	amyloid beta precursor protein binding family A member 2 [Source:HGNC Symbol;Acc:HGNC:579]
CLSTN3#139182	1.09357	0.771232	1.11378	1.38137	1.80257	1.38496	1.32402	2.03485	1.87612	1.03999	1.3319	#N/A	2.12334	0.710893	#N/A	#N/A	#N/A	1.59064	1.23025	4.61883	0.913167	#N/A	#N/A	#N/A	0.25178	#N/A	#N/A	18	ENSG00000139182	CLSTN3	protein_coding	calsyntenin 3 [Source:HGNC Symbol;Acc:HGNC:18371]
LINC02964	5.61809	0.458886	4.95906	4.82331	7.16184	5.78287	6.61051	3.96709	5.80795	5.17158	3.39451	#N/A	6.00242	#N/A	0.859963	#N/A	0.875412	2.70961	#N/A	6.72499	#N/A	#N/A	#N/A	#N/A	0.487434	#N/A	1.60591	18	ENSG00000286122	LINC02964	lncRNA	long intergenic non-protein coding RNA 2964 [Source:HGNC Symbol;Acc:HGNC:53487]
EPHX4	4.607	#N/A	5.03785	3.23862	5.03861	4.14952	2.63593	2.22831	1.44634	7.91066	2.47597	#N/A	5.88208	1.2207	2.08623	#N/A	#N/A	1.61775	2.41007	2.55806	3.00453	1.64236	#N/A	#N/A	#N/A	#N/A	#N/A	18	ENSG00000172031	EPHX4	protein_coding	epoxide hydrolase 4 [Source:HGNC Symbol;Acc:HGNC:23758]
CHRM3-AS2	5.28262	#N/A	4.3715	6.43328	4.07204	4.70094	3.77416	4.29527	5.13896	3.6065	3.76349	#N/A	5.53775	#N/A	#N/A	1.70301	1.13902	1.6289	4.52359	5.24678	#N/A	#N/A	1.50836	#N/A	0.737773	#N/A	#N/A	18	ENSG00000233355	CHRM3-AS2	lncRNA	CHRM3 antisense RNA 2 [Source:HGNC Symbol;Acc:HGNC:43725]
RNF157	4.9907	#N/A	4.67904	4.00611	4.46277	4.69079	3.86934	3.3567	6.73969	4.27271	2.60223	#N/A	5.92686	#N/A	#N/A	1.16724	#N/A	2.30196	3.28759	7.22862	#N/A	#N/A	1.19396	#N/A	0.97732	1.23794	#N/A	18	ENSG00000141576	RNF157	protein_coding	ring finger protein 157 [Source:HGNC Symbol;Acc:HGNC:29402]
TMEM45B	3.802	#N/A	4.9179	4.06077	4.5342	2.61851	#N/A	2.78105	2.66872	2.2479	2.0058	1.4706	3.5303	#N/A	#N/A	2.44434	1.87671	0.907186	3.41691	1.79981	#N/A	#N/A	2.49735	#N/A	1.34317	#N/A	#N/A	18	ENSG00000151715	TMEM45B	protein_coding	transmembrane protein 45B [Source:HGNC Symbol;Acc:HGNC:25194]
CCDC66	0.632327	0.372205	0.419544	0.555256	1.01598	1.11101	1.42814	1.00108	1.59702	0.760661	0.763895	#N/A	1.25456	#N/A	#N/A	0.496275	#N/A	0.461129	1.0072	5.45058	#N/A	#N/A	0.139008	#N/A	0.279151	#N/A	#N/A	18	ENSG00000180376	CCDC66	protein_coding	coiled-coil domain containing 66 [Source:HGNC Symbol;Acc:HGNC:27709]
TRAV4	6.08158	1.68485	3.52305	1.57339	2.46799	7.44979	1.16319	0.910225	#N/A	6.34311	4.7612	#N/A	7.3079	2.58877	4.60702	3.68942	#N/A	2.97772	0.990608	#N/A	1.16265	#N/A	2.44909	#N/A	#N/A	#N/A	#N/A	18	ENSG00000211778	TRAV4	TR_V_gene	T cell receptor alpha variable 4 [Source:HGNC Symbol;Acc:HGNC:12140]
AGFG2	1.17307	0.570767	1.61414	0.970612	2.18039	3.49879	2.78805	2.31408	2.92694	3.13164	2.64861	#N/A	3.06304	0.466631	#N/A	0.466836	#N/A	1.35305	1.47123	6.04429	#N/A	#N/A	#N/A	#N/A	#N/A	0.964361	#N/A	18	ENSG00000106351	AGFG2	protein_coding	ArfGAP with FG repeats 2 [Source:HGNC Symbol;Acc:HGNC:5177]
MVD	0.937954	0.510631	1.27566	0.703618	0.822748	1.40797	2.18118	2.10393	1.84511	1.48801	1.09219	#N/A	1.50497	0.311954	#N/A	#N/A	#N/A	0.85769	0.802651	4.42457	0.788575	0.462114	#N/A	#N/A	#N/A	#N/A	#N/A	18	ENSG00000167508	MVD	protein_coding	mevalonate diphosphate decarboxylase [Source:HGNC Symbol;Acc:HGNC:7529]
AKT3#117020	0.87592	#N/A	0.639267	0.344131	0.642617	1.9742	2.53776	1.75785	2.70502	1.20244	1.9021	#N/A	2.20845	0.247749	#N/A	#N/A	0.521203	1.69128	2.50014	8.08995	#N/A	#N/A	#N/A	#N/A	0.296958	1.75627	#N/A	18	ENSG00000117020	AKT3	protein_coding	AKT serine/threonine kinase 3 [Source:HGNC Symbol;Acc:HGNC:393]
GBP2	4.20985	0.829064	4.30924	4.85249	4.68906	#N/A	0.938275	0.725745	#N/A	#N/A	1.75234	0.312923	#N/A	0.329022	0.705091	0.342203	0.4781	3.07512	3.7871	6.35084	0.213929	#N/A	0.228131	#N/A	#N/A	#N/A	#N/A	18	ENSG00000162645	GBP2	protein_coding	guanylate binding protein 2 [Source:HGNC Symbol;Acc:HGNC:4183]
THEM4	1.11161	#N/A	1.13365	1.37701	2.00844	3.47989	4.34821	3.06607	4.13724	3.21584	1.06693	#N/A	3.24334	0.357921	#N/A	1.05794	#N/A	0.942113	0.963902	7.22173	#N/A	#N/A	0.883517	#N/A	0.385175	#N/A	#N/A	18	ENSG00000159445	THEM4	protein_coding	thioesterase superfamily member 4 [Source:HGNC Symbol;Acc:HGNC:17947]
PTMS	1.82425	3.80572	4.14499	2.0958	7.42811	2.41474	2.29963	4.86993	#N/A	5.25797	#N/A	1.63724	#N/A	2.50822	3.56521	1.94486	#N/A	#N/A	1.81673	2.03543	4.33519	2.31976	1.01701	#N/A	#N/A	#N/A	#N/A	18	ENSG00000159335	PTMS	protein_coding	parathymosin [Source:HGNC Symbol;Acc:HGNC:9629]
SKAP1-AS1	2.83615	0.605108	3.49851	1.71343	0.840004	5.65494	5.60276	3.42265	4.81379	4.56559	3.31412	#N/A	5.44105	#N/A	0.58588	#N/A	#N/A	2.41345	2.26371	7.82443	#N/A	#N/A	#N/A	#N/A	0.664111	#N/A	1.71029	18	ENSG00000263787	SKAP1-AS1	lncRNA	SKAP1 antisense RNA 1 [Source:HGNC Symbol;Acc:HGNC:53166]
ZNF462	4.2865	#N/A	6.37374	1.90686	2.50702	4.54616	1.28592	0.959225	0.69086	6.74004	2.70421	#N/A	7.12356	#N/A	2.34601	2.1972	#N/A	2.86353	0.983965	0.86975	#N/A	#N/A	2.65652	#N/A	#N/A	0.936414	#N/A	18	ENSG00000148143	ZNF462	protein_coding	zinc finger protein 462 [Source:HGNC Symbol;Acc:HGNC:21684]
GLB1L2	5.83455	1.79673	6.04675	1.97422	4.27267	5.50977	1.43567	1.05613	#N/A	4.46678	3.04211	#N/A	4.35424	1.4737	#N/A	#N/A	#N/A	2.37907	1.04361	1.12302	2.39404	1.32939	#N/A	#N/A	#N/A	0.790924	#N/A	18	ENSG00000149328	GLB1L2	protein_coding	galactosidase beta 1 like 2 [Source:HGNC Symbol;Acc:HGNC:25129]
PDGFRB	3.40979	1.12432	5.2107	#N/A	2.68127	4.28635	2.82709	#N/A	1.42977	2.8555	2.17594	1.23842	3.01953	#N/A	1.47222	#N/A	#N/A	1.95763	2.13359	2.2935	4.79597	2.85756	#N/A	#N/A	#N/A	4.01949	#N/A	18	ENSG00000113721	PDGFRB	protein_coding	platelet derived growth factor receptor beta [Source:HGNC Symbol;Acc:HGNC:8804]
SSBP4	0.879327	0.619455	1.46394	0.815243	2.07708	0.552415	1.01821	1.32796	0.910906	#N/A	0.997704	0.348136	0.45191	#N/A	#N/A	#N/A	#N/A	1.62046	2.47702	6.40115	0.704104	0.384131	#N/A	#N/A	#N/A	0.81134	#N/A	18	ENSG00000130511	SSBP4	protein_coding	single stranded DNA binding protein 4 [Source:HGNC Symbol;Acc:HGNC:15676]
SORL1	3.95494	0.86138	3.98098	3.72743	3.21565	#N/A	#N/A	0.478995	0.496613	1.14064	1.53538	#N/A	0.679853	#N/A	#N/A	#N/A	0.710398	0.705072	4.05622	6.36995	#N/A	#N/A	0.264906	#N/A	0.291421	2.2035	1.52382	18	ENSG00000137642	SORL1	protein_coding	sortilin related receptor 1 [Source:HGNC Symbol;Acc:HGNC:11185]
RCAN3AS	1.74413	#N/A	1.02764	2.71288	1.45001	3.26553	2.70789	1.79421	3.64191	3.46112	1.50035	#N/A	3.62988	#N/A	#N/A	2.22882	1.13476	1.47138	2.2365	6.53495	#N/A	#N/A	2.17466	#N/A	1.06702	#N/A	#N/A	18	ENSG00000286061	RCAN3AS	lncRNA	RCAN3 antisense RNA [Source:HGNC Symbol;Acc:HGNC:39009]
VCPIP1	0.778083	0.952936	0.909643	0.834542	0.869944	0.619365	1.23873	1.3156	#N/A	#N/A	0.589895	0.399314	#N/A	0.402311	0.793633	#N/A	#N/A	1.05494	1.13623	5.52983	0.358662	#N/A	#N/A	#N/A	#N/A	0.598831	2.47108	18	ENSG00000175073	VCPIP1	protein_coding	valosin containing protein interacting protein 1 [Source:HGNC Symbol;Acc:HGNC:30897]
TRDV2	0.257341	0.577431	0.271303	#N/A	0.223334	0.552777	0.317275	0.251075	#N/A	0.283937	1.39981	#N/A	0.281184	3.39241	1.17284	#N/A	#N/A	0.572225	0.282604	0.125585	3.68388	0.148814	#N/A	#N/A	#N/A	0.0628722	#N/A	18	ENSG00000211821	TRDV2	TR_V_gene	T cell receptor delta variable 2 [Source:HGNC Symbol;Acc:HGNC:12263]
LTBP4	0.880982	0.76546	0.625907	0.919451	1.98076	1.63594	2.41357	1.86075	1.50144	2.53144	1.52096	#N/A	1.53472	0.614018	#N/A	0.463781	1.13279	#N/A	1.45839	4.42291	0.393253	#N/A	#N/A	#N/A	#N/A	#N/A	#N/A	18	ENSG00000090006	LTBP4	protein_coding	latent transforming growth factor beta binding protein 4 [Source:HGNC Symbol;Acc:HGNC:6717]
DIP2C	1.08354	#N/A	0.915475	2.66312	#N/A	4.47342	2.9212	2.9081	3.84022	4.47958	3.84943	#N/A	4.15937	#N/A	#N/A	1.11769	0.777823	1.64403	1.47125	6.10349	#N/A	#N/A	0.427283	#N/A	0.671332	1.1931	#N/A	18	ENSG00000151240	DIP2C	protein_coding	disco interacting protein 2 homolog C [Source:HGNC Symbol;Acc:HGNC:29150]
ITGA6	3.62749	#N/A	2.82296	4.94413	2.90455	5.25089	4.6785	4.46142	4.83566	5.75592	2.77902	#N/A	7.12704	#N/A	#N/A	1.10671	0.749999	2.1212	#N/A	8.17667	#N/A	#N/A	0.998445	#N/A	0.705873	0.588864	#N/A	18	ENSG00000091409	ITGA6	protein_coding	integrin subunit alpha 6 [Source:HGNC Symbol;Acc:HGNC:6142]
LRATD2	2.66593	1.24408	4.05319	3.04896	2.12758	5.42686	2.32955	#N/A	1.17471	4.7365	2.00639	#N/A	3.73689	0.829389	1.00987	1.0487	#N/A	1.53861	3.03141	2.03629	#N/A	#N/A	0.700436	#N/A	#N/A	#N/A	#N/A	18	ENSG00000168672	LRATD2	protein_coding	LRAT domain containing 2 [Source:HGNC Symbol;Acc:HGNC:24166]
PRDM1	3.72002	1.16994	3.84547	4.48555	5.22868	0.686985	1.87523	1.4318	#N/A	3.43567	1.19572	#N/A	1.44521	1.06035	1.14282	#N/A	#N/A	2.32934	#N/A	5.77932	0.773085	#N/A	0.295992	#N/A	#N/A	#N/A	5.14189	18	ENSG00000057657	PRDM1	protein_coding	PR/SET domain 1 [Source:HGNC Symbol;Acc:HGNC:9346]
CXCR1	5.1104	1.20174	3.69151	0.832442	2.02876	6.81861	#N/A	#N/A	#N/A	4.25571	3.97255	3.30451	6.3853	1.73507	1.77505	#N/A	#N/A	1.62053	0.504668	#N/A	7.29916	3.63487	0.757648	#N/A	#N/A	0.286172	#N/A	18	ENSG00000163464	CXCR1	protein_coding	C-X-C motif chemokine receptor 1 [Source:HGNC Symbol;Acc:HGNC:6026]
#272256	1.68707	0.685886	1.16512	#N/A	0.882312	1.42472	1.55989	1.14848	1.47987	2.3379	1.19724	#N/A	2.02823	0.603852	#N/A	1.01329	1.54636	1.98646	1.59757	5.89946	#N/A	#N/A	0.547643	#N/A	#N/A	#N/A	#N/A	18	ENSG00000272256		lncRNA	novel transcript, antisense to TMEM66
LINC00513	0.859034	#N/A	#N/A	#N/A	0.466043	1.71856	1.7314	2.023	2.81443	0.97174	1.21973	#N/A	2.57137	0.309843	0.395135	0.657551	0.968945	#N/A	0.882068	7.32079	#N/A	#N/A	#N/A	#N/A	0.835853	0.966331	1.13013	18	ENSG00000233559	LINC00513	lncRNA	long intergenic non-protein coding RNA 513 [Source:HGNC Symbol;Acc:HGNC:43566]
LINC01550	4.12886	#N/A	5.12023	3.97431	5.27682	5.36192	4.08005	3.56311	7.06816	4.98158	3.29067	#N/A	5.70975	#N/A	#N/A	2.31719	1.18397	1.80339	4.09586	7.59036	#N/A	#N/A	0.626128	#N/A	0.590775	#N/A	#N/A	18	ENSG00000246223	LINC01550	lncRNA	long intergenic non-protein coding RNA 1550 [Source:HGNC Symbol;Acc:HGNC:20111]
TMEM204	3.58998	0.767922	3.17111	4.06977	4.82318	4.75326	4.25073	2.57995	3.50656	4.45794	2.54025	#N/A	5.39549	#N/A	#N/A	0.944017	1.23597	2.1031	3.77511	2.18031	#N/A	#N/A	0.692541	#N/A	#N/A	#N/A	#N/A	18	ENSG00000131634	TMEM204	protein_coding	transmembrane protein 204 [Source:HGNC Symbol;Acc:HGNC:14158]
FBXO32	2.09464	0.762368	2.07505	1.31936	2.87034	2.87512	3.18632	3.7405	2.35931	2.69914	2.89972	0.541653	3.32009	0.511553	#N/A	0.418811	1.38386	2.31083	#N/A	7.57591	#N/A	#N/A	#N/A	#N/A	#N/A	#N/A	#N/A	18	ENSG00000156804	FBXO32	protein_coding	F-box protein 32 [Source:HGNC Symbol;Acc:HGNC:16731]
ERO1A	0.666984	0.654535	0.817644	0.988093	0.840374	0.563851	0.778724	0.944276	#N/A	0.252421	#N/A	#N/A	0.30833	0.242765	0.496641	0.641517	#N/A	0.768568	0.573384	4.69333	#N/A	#N/A	0.400756	#N/A	0.204481	#N/A	#N/A	18	ENSG00000197930	ERO1A	protein_coding	endoplasmic reticulum oxidoreductase 1 alpha [Source:HGNC Symbol;Acc:HGNC:13280]
ATP1A3	1.94642	1.62593	2.26978	1.65891	2.87859	3.75094	1.96101	2.97798	2.15932	4.38296	2.64686	#N/A	6.38321	1.44289	1.06549	#N/A	#N/A	#N/A	2.76294	3.47569	2.20052	1.5144	#N/A	#N/A	#N/A	#N/A	#N/A	18	ENSG00000105409	ATP1A3	protein_coding	ATPase Na+/K+ transporting subunit alpha 3 [Source:HGNC Symbol;Acc:HGNC:801]
NR3C2	0.965139	#N/A	0.640414	1.06978	#N/A	3.57824	4.38869	3.75272	4.85405	4.58166	2.46408	#N/A	4.15368	#N/A	#N/A	2.10414	1.88063	2.44804	4.23978	9.68523	#N/A	#N/A	0.381748	#N/A	0.602072	2.43538	#N/A	18	ENSG00000151623	NR3C2	protein_coding	nuclear receptor subfamily 3 group C member 2 [Source:HGNC Symbol;Acc:HGNC:7979]
LINC02361#256576	2.9055	2.27708	3.38799	2.02773	5.32836	3.31676	2.74903	#N/A	1.57096	3.64736	2.26535	#N/A	2.47549	0.673548	1.24473	1.04213	3.6036	1.91502	3.65127	#N/A	#N/A	#N/A	0.495083	#N/A	#N/A	#N/A	#N/A	18	ENSG00000256576	LINC02361	lncRNA	long intergenic non-protein coding RNA 2361 [Source:HGNC Symbol;Acc:HGNC:53283]
#232855	4.88668	0.955363	4.24431	5.0156	5.4018	6.03559	6.25591	3.53172	5.81521	4.6853	3.49983	#N/A	6.25479	#N/A	#N/A	#N/A	0.536693	1.89424	2.79885	5.14446	0.8369	#N/A	#N/A	#N/A	0.315232	#N/A	#N/A	18	ENSG00000232855		lncRNA	novel transcript
LIX1L	0.810223	0.671807	0.877497	1.1702	0.994648	1.4741	1.66271	1.53648	1.49166	0.879839	1.62087	#N/A	0.814139	#N/A	#N/A	0.356787	1.12759	1.69438	1.81403	6.4596	#N/A	0.298759	#N/A	#N/A	#N/A	#N/A	#N/A	18	ENSG00000271601	LIX1L	protein_coding	limb and CNS expressed 1 like [Source:HGNC Symbol;Acc:HGNC:28715]
MOAP1#165943	0.994377	1.02046	1.50857	1.07989	1.51043	1.82307	2.24489	1.5913	#N/A	1.21082	1.1445	#N/A	0.900818	1.1106	1.40966	#N/A	#N/A	1.08389	2.04222	5.21146	0.482134	#N/A	0.53471	#N/A	#N/A	#N/A	#N/A	18	ENSG00000165943	MOAP1	protein_coding	modulator of apoptosis 1 [Source:HGNC Symbol;Acc:HGNC:16658]
CACNA2D2	4.68226	1.13815	6.47746	3.74322	5.08398	4.29524	5.9224	2.19028	3.14492	5.9414	2.82785	#N/A	5.54621	0.77774	#N/A	#N/A	#N/A	#N/A	3.57727	5.62683	2.59362	1.89853	#N/A	#N/A	#N/A	4.78174	#N/A	18	ENSG00000007402	CACNA2D2	protein_coding	calcium voltage-gated channel auxiliary subunit alpha2delta 2 [Source:HGNC Symbol;Acc:HGNC:1400]
SLAMF7	3.04985	1.21707	3.66955	2.8673	6.22664	4.81769	4.6702	4.60905	3.67677	1.19325	#N/A	#N/A	1.74639	1.42073	1.37436	#N/A	0.827547	#N/A	#N/A	5.3997	3.69752	2.6692	#N/A	#N/A	#N/A	#N/A	2.30912	18	ENSG00000026751	SLAMF7	protein_coding	SLAM family member 7 [Source:HGNC Symbol;Acc:HGNC:21394]
HAPLN3	3.32687	0.551381	3.85246	4.76065	3.9715	5.97701	3.23574	6.13618	#N/A	6.50272	3.23498	#N/A	4.93501	#N/A	#N/A	2.50228	#N/A	2.89384	4.12691	5.66917	#N/A	#N/A	2.19757	#N/A	0.874436	#N/A	4.52887	18	ENSG00000140511	HAPLN3	protein_coding	hyaluronan and proteoglycan link protein 3 [Source:HGNC Symbol;Acc:HGNC:21446]
AFAP1	4.77041	0.780117	3.90714	4.6617	3.20722	1.18885	1.66583	#N/A	1.70307	3.37954	2.79508	#N/A	3.91579	#N/A	#N/A	0.567676	1.69548	1.91814	3.88536	2.01133	#N/A	#N/A	#N/A	#N/A	0.447207	1.94757	#N/A	18	ENSG00000196526	AFAP1	protein_coding	actin filament associated protein 1 [Source:HGNC Symbol;Acc:HGNC:24017]
POLR2B	0.387888	0.297018	0.318746	0.534546	0.506439	0.366055	0.797219	0.552422	0.773987	0.25768	0.227562	#N/A	0.496194	0.213024	0.419509	#N/A	#N/A	#N/A	0.507342	5.00322	0.19087	0.262697	#N/A	#N/A	#N/A	#N/A	#N/A	18	ENSG00000047315	POLR2B	protein_coding	RNA polymerase II subunit B [Source:HGNC Symbol;Acc:HGNC:9188]
JMY	0.849905	#N/A	0.594261	0.851894	0.473693	0.605307	1.14976	0.641306	1.84108	0.903462	0.953172	#N/A	1.22067	0.195449	#N/A	0.328049	0.77085	1.04104	#N/A	8.26527	#N/A	#N/A	#N/A	#N/A	0.307606	0.603852	#N/A	18	ENSG00000152409	JMY	protein_coding	junction mediating and regulatory protein, p53 cofactor [Source:HGNC Symbol;Acc:HGNC:28916]
ZCCHC17	0.47628	0.606963	0.519643	#N/A	0.726221	0.502561	0.942252	0.891704	0.820361	#N/A	0.579253	0.559971	0.451605	#N/A	0.505597	#N/A	#N/A	0.589747	0.679672	1.50213	0.526767	0.399277	#N/A	#N/A	#N/A	0.568684	#N/A	18	ENSG00000121766	ZCCHC17	protein_coding	zinc finger CCHC-type containing 17 [Source:HGNC Symbol;Acc:HGNC:30246]
UBQLN2	0.66635	0.918793	0.557632	#N/A	1.15276	1.19031	2.16249	1.07197	0.992006	0.719491	1.10383	#N/A	0.329441	0.779092	0.728434	0.565057	#N/A	0.947674	1.60603	6.22137	#N/A	#N/A	0.556113	#N/A	#N/A	#N/A	#N/A	18	ENSG00000188021	UBQLN2	protein_coding	ubiquilin 2 [Source:HGNC Symbol;Acc:HGNC:12509]
#229694	2.76141	#N/A	1.61404	3.73197	5.03644	2.17395	1.51878	2.65719	1.55073	4.71053	#N/A	0.970375	2.51937	#N/A	#N/A	#N/A	1.03068	1.44044	3.20737	3.36295	1.77992	1.15525	#N/A	#N/A	#N/A	3.46095	#N/A	18	ENSG00000229694		lncRNA	long intergenic non-protein coding RNA 484 [Source:NCBI gene (formerly Entrezgene);Acc:100129347]
SOCS2	4.17543	1.18936	4.33039	4.71149	4.4907	4.69432	2.08261	2.06475	2.58566	4.91986	2.88252	#N/A	4.99263	#N/A	0.952355	#N/A	2.18549	2.16125	2.33883	1.51821	#N/A	#N/A	#N/A	#N/A	#N/A	1.25626	#N/A	18	ENSG00000120833	SOCS2	protein_coding	suppressor of cytokine signaling 2 [Source:HGNC Symbol;Acc:HGNC:19382]
NUCB2	2.89542	1.00113	3.88679	4.02833	3.02142	2.79377	2.76204	2.98293	3.74325	3.28924	2.01861	#N/A	1.99523	0.657258	0.879066	0.462561	#N/A	#N/A	#N/A	4.11191	#N/A	0.877689	0.493102	#N/A	#N/A	#N/A	#N/A	18	ENSG00000070081	NUCB2	protein_coding	nucleobindin 2 [Source:HGNC Symbol;Acc:HGNC:8044]
SLAMF1	0.698914	0.767286	1.03201	#N/A	#N/A	5.39196	7.61674	4.24645	5.02084	6.48347	3.23473	#N/A	7.05354	1.08742	1.4159	3.08071	#N/A	2.68759	#N/A	7.23541	#N/A	#N/A	1.10202	#N/A	0.481954	#N/A	2.9657	18	ENSG00000117090	SLAMF1	protein_coding	signaling lymphocytic activation molecule family member 1 [Source:HGNC Symbol;Acc:HGNC:10903]
MPHOSPH8	0.295031	0.277239	0.318462	0.442653	0.281332	1.14186	1.54218	1.60644	1.75613	0.532344	1.14393	#N/A	0.858275	0.292416	#N/A	0.158511	0.76645	1.05779	0.948512	6.62276	#N/A	#N/A	#N/A	#N/A	#N/A	#N/A	#N/A	18	ENSG00000196199	MPHOSPH8	protein_coding	M-phase phosphoprotein 8 [Source:HGNC Symbol;Acc:HGNC:29810]
CALU	0.715161	0.694555	0.70568	0.908297	0.689888	0.379723	#N/A	1.22459	0.904235	0.4127	0.747393	#N/A	0.350403	0.561699	0.706698	0.217902	#N/A	0.595423	#N/A	3.68489	0.343172	#N/A	0.214194	#N/A	#N/A	#N/A	#N/A	18	ENSG00000128595	CALU	protein_coding	calumenin [Source:HGNC Symbol;Acc:HGNC:1458]
TRPC1	1.20023	0.907413	0.40301	#N/A	#N/A	3.79515	2.92753	3.88641	2.8491	1.45565	2.28935	#N/A	2.92422	#N/A	#N/A	2.04043	1.52187	1.89718	3.06955	5.78065	#N/A	#N/A	0.255104	#N/A	0.695438	2.86039	#N/A	18	ENSG00000144935	TRPC1	protein_coding	transient receptor potential cation channel subfamily C member 1 [Source:HGNC Symbol;Acc:HGNC:12333]
ZFYVE9	1.35826	#N/A	1.46143	1.69229	1.82372	3.29562	3.01762	2.42954	1.834	4.75511	2.08341	#N/A	4.40629	#N/A	#N/A	1.18949	2.15299	1.14742	2.24204	5.84519	#N/A	#N/A	0.441615	#N/A	0.508366	#N/A	#N/A	18	ENSG00000157077	ZFYVE9	protein_coding	zinc finger FYVE-type containing 9 [Source:HGNC Symbol;Acc:HGNC:6775]
ZC3H13	0.328929	0.492388	0.680811	#N/A	0.578556	0.468028	1.01386	0.829911	0.998792	#N/A	0.499474	#N/A	#N/A	0.445599	0.685514	0.174071	#N/A	0.702585	0.924398	8.6589	0.396352	0.208249	0.241286	#N/A	#N/A	#N/A	#N/A	18	ENSG00000123200	ZC3H13	protein_coding	zinc finger CCCH-type containing 13 [Source:HGNC Symbol;Acc:HGNC:20368]
#273445	1.80696	1.32097	3.63798	0.630552	1.27764	5.39717	#N/A	#N/A	#N/A	3.80432	3.0718	0.485378	6.52697	0.689451	0.905884	4.00832	0.409772	2.21661	0.56253	0.344632	#N/A	#N/A	3.03384	#N/A	#N/A	#N/A	#N/A	18	ENSG00000273445		lncRNA	novel transcript
MLEC	0.517657	1.20971	1.68015	2.24121	1.43979	0.639517	1.36379	#N/A	1.18381	0.790113	#N/A	0.689986	#N/A	1.07576	1.46704	0.376947	#N/A	0.531536	#N/A	1.9565	1.20657	1.06005	0.908051	#N/A	#N/A	#N/A	#N/A	18	ENSG00000110917	MLEC	protein_coding	malectin [Source:HGNC Symbol;Acc:HGNC:28973]
BATF	1.06906	1.36121	1.52887	#N/A	3.61249	1.47169	1.28393	1.78397	1.76372	3.26562	1.70707	0.916019	1.65406	1.03275	1.05842	#N/A	#N/A	2.29746	1.62795	6.15311	1.05913	#N/A	#N/A	#N/A	#N/A	#N/A	#N/A	18	ENSG00000156127	BATF	protein_coding	basic leucine zipper ATF-like transcription factor [Source:HGNC Symbol;Acc:HGNC:958]
CRYBG1	0.361675	#N/A	#N/A	0.615014	0.403239	0.59092	0.7647	0.599038	1.33451	0.533573	#N/A	#N/A	0.626485	0.310342	0.354297	1.03531	0.562871	1.79979	1.59807	6.25296	#N/A	#N/A	#N/A	#N/A	0.46131	#N/A	1.92102	18	ENSG00000112297	CRYBG1	protein_coding	crystallin beta-gamma domain containing 1 [Source:HGNC Symbol;Acc:HGNC:356]
EIF5A2	1.28025	1.29634	2.01713	1.66888	1.43773	2.33482	#N/A	2.21861	2.8335	2.53873	2.33983	#N/A	1.97408	0.990807	1.3835	#N/A	#N/A	1.55033	3.38134	3.86993	0.77498	#N/A	#N/A	#N/A	#N/A	#N/A	1.31781	18	ENSG00000163577	EIF5A2	protein_coding	eukaryotic translation initiation factor 5A2 [Source:HGNC Symbol;Acc:HGNC:3301]
ZNF600	0.584974	#N/A	0.494245	0.66877	0.653577	2.05041	1.87449	2.14864	1.74738	1.59613	1.64681	#N/A	2.25723	#N/A	#N/A	#N/A	0.732675	0.899866	1.0389	5.0373	0.667965	0.641636	#N/A	#N/A	#N/A	0.815946	#N/A	18	ENSG00000189190	ZNF600	protein_coding	zinc finger protein 600 [Source:HGNC Symbol;Acc:HGNC:30951]
SLC41A3	0.714974	0.71372	1.01783	#N/A	#N/A	1.37795	3.14074	2.64777	1.61833	1.08622	1.10521	#N/A	1.31899	0.751645	0.696708	0.50615	#N/A	0.847992	1.24236	2.85347	0.396226	#N/A	0.349062	#N/A	#N/A	#N/A	#N/A	18	ENSG00000114544	SLC41A3	protein_coding	solute carrier family 41 member 3 [Source:HGNC Symbol;Acc:HGNC:31046]
ENC1	0.947257	1.00828	2.42842	#N/A	2.60078	0.890603	#N/A	1.68904	2.43421	2.43548	1.24207	2.4684	0.737864	0.603243	0.798367	#N/A	#N/A	1.52779	2.35175	3.96951	2.42035	1.98123	#N/A	#N/A	#N/A	#N/A	#N/A	18	ENSG00000171617	ENC1	protein_coding	ectodermal-neural cortex 1 [Source:HGNC Symbol;Acc:HGNC:3345]
CADM1	2.52711	#N/A	1.54289	1.43758	3.70849	5.31425	6.19615	2.92985	5.46655	4.45647	#N/A	1.06545	3.44113	1.36729	0.900797	1.43558	#N/A	1.70792	#N/A	5.59833	1.11358	#N/A	#N/A	#N/A	#N/A	1.06232	#N/A	18	ENSG00000182985	CADM1	protein_coding	cell adhesion molecule 1 [Source:HGNC Symbol;Acc:HGNC:5951]
TIMM29	0.682232	0.775146	0.752588	#N/A	1.29802	0.911183	1.22293	2.06716	#N/A	0.926889	1.16756	0.538163	0.574343	0.778354	0.75324	#N/A	#N/A	#N/A	0.755771	2.67579	0.462403	0.454503	0.325802	#N/A	#N/A	#N/A	#N/A	18	ENSG00000142444	TIMM29	protein_coding	translocase of inner mitochondrial membrane 29 [Source:HGNC Symbol;Acc:HGNC:25152]
LINC01891	3.1207	#N/A	4.40563	6.38509	6.22068	4.32227	6.01808	2.3876	3.27269	6.39392	1.541	#N/A	4.03044	#N/A	#N/A	1.13077	#N/A	1.78529	3.24288	3.54199	#N/A	#N/A	0.79706	#N/A	0.402572	#N/A	1.70061	18	ENSG00000231682	LINC01891	lncRNA	long intergenic non-protein coding RNA 1891 [Source:HGNC Symbol;Acc:HGNC:52710]
HSPA1L#204390	3.00185	1.5494	4.02178	1.66647	4.58513	2.53743	#N/A	#N/A	1.22547	0.821319	2.31583	#N/A	0.915137	1.67583	2.11538	1.41561	#N/A	2.12778	2.85192	2.40779	0.794539	#N/A	1.49539	#N/A	#N/A	#N/A	#N/A	18	ENSG00000204390	HSPA1L	protein_coding	heat shock protein family A (Hsp70) member 1 like [Source:HGNC Symbol;Acc:HGNC:5234]
ATP6AP2	0.974897	1.93072	2.81854	2.64287	2.51588	#N/A	#N/A	#N/A	#N/A	#N/A	#N/A	1.41699	#N/A	1.0539	0.95112	1.12319	1.00457	2.40335	1.93651	5.13837	2.24218	1.45095	1.62932	#N/A	#N/A	0.840355	2.52168	18	ENSG00000182220	ATP6AP2	protein_coding	ATPase H+ transporting accessory protein 2 [Source:HGNC Symbol;Acc:HGNC:18305]
RO60	0.343385	0.551712	0.44538	#N/A	0.453308	0.56595	0.926602	0.770588	#N/A	0.424247	0.430536	0.362189	0.217731	0.633644	0.637773	#N/A	#N/A	0.635863	0.753532	5.69213	0.497451	0.244596	#N/A	#N/A	#N/A	#N/A	#N/A	18	ENSG00000116747	RO60	protein_coding	Ro60, Y RNA binding protein [Source:HGNC Symbol;Acc:HGNC:11313]
PACRG	1.74192	#N/A	1.71205	1.64052	1.68949	2.59239	#N/A	2.06259	1.18098	0.905088	2.08549	1.33534	3.53394	#N/A	#N/A	1.54596	2.88403	#N/A	2.16561	2.0568	#N/A	#N/A	0.934593	#N/A	0.897071	1.59045	#N/A	18	ENSG00000112530	PACRG	protein_coding	parkin coregulated [Source:HGNC Symbol;Acc:HGNC:19152]
#231769	1.54295	#N/A	1.46522	1.4292	2.53921	4.80247	3.18232	2.31245	3.90435	4.99265	2.9094	#N/A	5.08257	0.625495	0.859973	#N/A	#N/A	#N/A	1.79356	4.06946	1.14834	1.53462	#N/A	#N/A	#N/A	1.6609	#N/A	18	ENSG00000231769		lncRNA	novel transcript
SOGA3	1.26373	#N/A	1.49416	#N/A	#N/A	4.14712	2.93841	2.7712	1.79109	4.16403	3.71385	#N/A	4.05593	0.857185	#N/A	2.12554	1.5265	2.31453	1.78933	2.96774	#N/A	#N/A	1.25285	#N/A	0.537095	1.06073	#N/A	18	ENSG00000214338	SOGA3	protein_coding	SOGA family member 3 [Source:HGNC Symbol;Acc:HGNC:21494]
RAB9A	0.413806	0.498831	1.00158	1.09441	0.951249	0.552045	#N/A	#N/A	1.27897	0.693131	0.847754	#N/A	0.48402	0.531704	0.628174	#N/A	1.15771	#N/A	1.46268	4.68106	0.657328	0.577898	#N/A	#N/A	#N/A	0.769553	#N/A	18	ENSG00000123595	RAB9A	protein_coding	RAB9A, member RAS oncogene family [Source:HGNC Symbol;Acc:HGNC:9792]
HSPA1A#204389	0.815011	4.51535	5.18479	3.5086	4.55571	#N/A	#N/A	#N/A	#N/A	#N/A	1.90548	2.77448	#N/A	3.02034	4.09904	2.33304	1.22894	6.15612	3.5302	3.74465	4.71323	2.30522	2.88504	#N/A	#N/A	1.4067	#N/A	18	ENSG00000204389	HSPA1A	protein_coding	heat shock protein family A (Hsp70) member 1A [Source:HGNC Symbol;Acc:HGNC:5232]
MT2A	1.78682	3.91771	6.14315	4.74201	6.54816	#N/A	3.10723	2.56874	#N/A	#N/A	1.93459	1.93695	#N/A	2.94071	2.46483	1.4229	#N/A	4.88765	3.40592	4.36632	4.84783	2.83518	2.26393	#N/A	#N/A	#N/A	#N/A	18	ENSG00000125148	MT2A	protein_coding	metallothionein 2A [Source:HGNC Symbol;Acc:HGNC:7406]
COMTD1	0.624251	1.24849	1.43485	#N/A	2.42018	1.49124	1.47218	1.53614	2.74708	1.09019	1.15817	#N/A	0.723329	1.06831	1.09183	#N/A	#N/A	1.37722	#N/A	4.8464	0.797172	0.425207	0.430547	#N/A	#N/A	#N/A	#N/A	18	ENSG00000165644	COMTD1	protein_coding	catechol-O-methyltransferase domain containing 1 [Source:HGNC Symbol;Acc:HGNC:26309]
CBLL1	0.508532	0.512661	0.389109	0.947466	0.774711	0.78623	1.25086	#N/A	1.02877	0.294538	0.612808	#N/A	0.567329	0.544481	0.674096	#N/A	#N/A	0.572046	1.18882	6.92605	0.137371	#N/A	0.205865	#N/A	#N/A	#N/A	#N/A	18	ENSG00000105879	CBLL1	protein_coding	Cbl proto-oncogene like 1 [Source:HGNC Symbol;Acc:HGNC:21225]
EID3	1.01357	1.14845	1.62328	#N/A	1.98472	1.44231	1.6591	1.6939	#N/A	1.06169	0.8439	#N/A	2.12063	1.51845	1.43971	#N/A	#N/A	1.15711	#N/A	2.08573	0.609218	0.779472	0.565559	#N/A	#N/A	1.52218	#N/A	18	ENSG00000255150	EID3	protein_coding	EP300 interacting inhibitor of differentiation 3 [Source:HGNC Symbol;Acc:HGNC:32961]
POMGNT1	0.535828	0.75892	0.898435	#N/A	0.753636	1.62891	2.84765	#N/A	1.44242	1.24433	0.967171	#N/A	1.75005	0.593586	0.890089	0.320213	#N/A	#N/A	1.08581	5.25277	0.43031	0.434244	0.321315	#N/A	#N/A	#N/A	#N/A	18	ENSG00000085998	POMGNT1	protein_coding	protein O-linked mannose N-acetylglucosaminyltransferase 1 (beta 1,2-) [Source:HGNC Symbol;Acc:HGNC:19139]
RAB1B	0.435592	1.10413	1.47842	0.958859	1.2444	0.579812	0.811267	#N/A	#N/A	0.472519	1.00681	0.867146	#N/A	0.9416	1.11232	0.46126	#N/A	1.06635	0.943242	#N/A	1.41328	1.38663	0.761724	#N/A	#N/A	#N/A	#N/A	18	ENSG00000174903	RAB1B	protein_coding	RAB1B, member RAS oncogene family [Source:HGNC Symbol;Acc:HGNC:18370]
VEZF1	0.417839	0.820681	0.946382	0.764339	0.679458	0.257515	#N/A	1.11529	#N/A	#N/A	0.4671	0.661542	#N/A	0.840593	0.805133	0.340917	#N/A	0.96463	2.13224	3.12698	0.867945	0.702773	0.33152	#N/A	#N/A	#N/A	#N/A	18	ENSG00000136451	VEZF1	protein_coding	vascular endothelial zinc finger 1 [Source:HGNC Symbol;Acc:HGNC:12949]
DERL1	0.483289	0.453479	0.539376	0.780795	0.750238	0.457168	1.10784	0.779696	#N/A	0.273549	0.776016	#N/A	0.450397	0.703879	0.668693	#N/A	#N/A	1.12058	#N/A	5.69119	1.05944	0.645173	#N/A	#N/A	#N/A	#N/A	1.23077	18	ENSG00000136986	DERL1	protein_coding	derlin 1 [Source:HGNC Symbol;Acc:HGNC:28454]
BHLHE40-AS1	0.797064	#N/A	0.684237	#N/A	1.27238	0.62232	1.16555	1.44482	#N/A	3.54314	0.616463	#N/A	1.19899	0.381249	#N/A	#N/A	1.30981	1.17047	3.71416	4.74985	0.651332	0.6064	#N/A	#N/A	0.365296	1.97477	#N/A	18	ENSG00000235831	BHLHE40-AS1	lncRNA	BHLHE40 antisense RNA 1 [Source:HGNC Symbol;Acc:HGNC:44471]
FBXL15	0.381062	0.901896	0.734053	0.734525	1.30773	0.884019	1.60727	#N/A	#N/A	#N/A	#N/A	#N/A	#N/A	0.644291	1.07852	0.381291	0.866731	1.09483	0.711293	2.81544	0.315151	0.415389	0.307888	#N/A	#N/A	0.835632	#N/A	18	ENSG00000107872	FBXL15	protein_coding	F-box and leucine rich repeat protein 15 [Source:HGNC Symbol;Acc:HGNC:28155]
PPP1R35	0.332976	0.585198	0.619311	0.802554	0.895517	2.02818	2.65056	2.02617	2.05725	1.43259	1.30759	#N/A	1.65224	0.663091	0.949694	#N/A	#N/A	1.07878	0.864627	3.01054	#N/A	#N/A	0.255112	#N/A	#N/A	#N/A	#N/A	18	ENSG00000160813	PPP1R35	protein_coding	protein phosphatase 1 regulatory subunit 35 [Source:HGNC Symbol;Acc:HGNC:28320]
TMEM178B	1.75383	#N/A	1.23283	#N/A	1.98833	2.68158	3.63177	2.33105	2.41481	4.24615	2.94742	#N/A	5.76739	0.658607	1.57682	2.31332	#N/A	0.995776	#N/A	2.65801	#N/A	#N/A	0.848239	#N/A	1.00194	2.887	#N/A	18	ENSG00000261115	TMEM178B	protein_coding	transmembrane protein 178B [Source:HGNC Symbol;Acc:HGNC:44112]
RHOG	0.439474	1.59776	1.95195	1.1587	2.01735	#N/A	#N/A	#N/A	#N/A	#N/A	0.304726	1.14299	#N/A	0.763733	0.913292	1.1364	0.652317	3.00027	2.65981	3.31662	1.33602	0.887658	1.23674	#N/A	#N/A	#N/A	2.01577	18	ENSG00000177105	RHOG	protein_coding	ras homolog family member G [Source:HGNC Symbol;Acc:HGNC:672]
COPS9	#N/A	3.42343	2.8257	1.80574	1.87273	2.10886	1.92955	#N/A	#N/A	1.01166	1.10679	2.24972	#N/A	3.46034	2.24123	1.30185	#N/A	3.55534	1.12057	1.58584	5.49058	3.28303	4.07951	#N/A	#N/A	#N/A	#N/A	18	ENSG00000172428	COPS9	protein_coding	COP9 signalosome subunit 9 [Source:HGNC Symbol;Acc:HGNC:21314]
CALM3	#N/A	1.79038	2.90001	1.60449	1.43407	1.17811	1.87469	1.99057	#N/A	0.955448	1.4521	1.69538	#N/A	1.85192	1.62914	1.03933	#N/A	3.86808	1.18352	#N/A	1.92914	1.47469	1.77168	#N/A	#N/A	#N/A	#N/A	18	ENSG00000160014	CALM3	protein_coding	calmodulin 3 [Source:HGNC Symbol;Acc:HGNC:1449]
EIF3F	#N/A	1.15997	0.802622	#N/A	#N/A	0.975871	1.58679	1.70891	#N/A	0.831287	0.66186	0.705803	#N/A	1.24268	1.20251	0.970457	0.715834	1.69841	1.42969	4.22811	0.930149	1.01859	0.929044	#N/A	#N/A	#N/A	#N/A	18	ENSG00000175390	EIF3F	protein_coding	eukaryotic translation initiation factor 3 subunit F [Source:HGNC Symbol;Acc:HGNC:3275]
TCEAL8	#N/A	3.0969	2.64548	2.50458	1.54132	3.55904	3.17169	1.60993	#N/A	4.06637	1.59983	2.25888	#N/A	3.71209	5.01467	0.932578	#N/A	3.64129	#N/A	0.950434	3.55618	2.8897	3.04095	#N/A	#N/A	#N/A	#N/A	18	ENSG00000180964	TCEAL8	protein_coding	transcription elongation factor A like 8 [Source:HGNC Symbol;Acc:HGNC:28683]
ATP5PO	#N/A	1.59036	1.03043	0.956661	#N/A	1.20991	2.77547	2.21689	#N/A	0.623714	0.437196	1.56396	#N/A	1.84155	1.75668	1.40656	#N/A	2.97712	#N/A	6.30151	2.26747	1.42795	2.22148	#N/A	#N/A	0.919	#N/A	18	ENSG00000241837	ATP5PO	protein_coding	ATP synthase peripheral stalk subunit OSCP [Source:HGNC Symbol;Acc:HGNC:850]
DYNLRB1	#N/A	3.16009	2.83947	#N/A	1.8402	2.38906	2.27539	2.44074	#N/A	1.55411	2.20143	2.25743	#N/A	3.22003	2.45011	1.71066	1.30169	3.95616	1.24083	#N/A	3.55738	2.55495	3.09299	#N/A	#N/A	#N/A	#N/A	18	ENSG00000125971	DYNLRB1	protein_coding	dynein light chain roadblock-type 1 [Source:HGNC Symbol;Acc:HGNC:15468]
SCAND1	#N/A	1.26502	1.0906	#N/A	0.645208	1.61054	2.04101	1.66026	#N/A	0.849178	1.00433	0.804735	#N/A	1.53416	1.71875	0.805686	#N/A	1.58005	1.48204	3.02769	1.16104	1.13689	0.952451	#N/A	#N/A	#N/A	#N/A	18	ENSG00000171222	SCAND1	protein_coding	SCAN domain containing 1 [Source:HGNC Symbol;Acc:HGNC:10566]
MAF1	#N/A	1.80561	0.942511	0.90166	#N/A	1.0987	2.20484	1.52803	#N/A	1.30807	1.03834	0.661843	#N/A	1.46285	1.68597	0.504827	0.828539	2.49379	0.797725	#N/A	1.39281	1.29975	0.97218	#N/A	#N/A	#N/A	#N/A	18	ENSG00000179632	MAF1	protein_coding	MAF1 homolog, negative regulator of RNA polymerase III [Source:HGNC Symbol;Acc:HGNC:24966]
BORCS6	#N/A	2.7067	2.87017	#N/A	1.49168	2.23392	4.39117	2.68343	#N/A	1.42839	1.4127	2.15203	#N/A	2.85911	3.09715	0.87445	2.64976	4.68675	0.962233	#N/A	4.09904	2.83259	1.55297	#N/A	#N/A	#N/A	#N/A	18	ENSG00000196544	BORCS6	protein_coding	BLOC-1 related complex subunit 6 [Source:HGNC Symbol;Acc:HGNC:25939]
SNHG32#204387	#N/A	1.7584	0.837657	#N/A	#N/A	1.24819	1.08319	1.65132	#N/A	1.12978	#N/A	1.08323	#N/A	1.90242	2.04014	2.04112	1.28694	2.04708	1.7082	5.5689	1.50981	1.65861	2.71864	#N/A	#N/A	1.45359	#N/A	18	ENSG00000204387	SNHG32	lncRNA	small nucleolar RNA host gene 32 [Source:HGNC Symbol;Acc:HGNC:19078]
HIGD2A	#N/A	2.30024	1.22566	1.29269	1.37478	1.03876	1.20573	#N/A	#N/A	#N/A	#N/A	2.18045	#N/A	2.46942	1.8294	1.94439	0.768449	3.78382	1.7511	3.36543	2.77938	2.16255	2.71661	#N/A	#N/A	1.06317	#N/A	18	ENSG00000146066	HIGD2A	protein_coding	HIG1 hypoxia inducible domain family member 2A [Source:HGNC Symbol;Acc:HGNC:28311]
ARPC4	#N/A	0.888877	0.791108	0.674012	0.893952	#N/A	0.600231	0.819426	#N/A	#N/A	0.348117	0.985446	#N/A	0.875889	1.02411	0.542553	0.503794	0.745042	1.45041	1.46644	1.4198	0.982366	0.822618	#N/A	#N/A	#N/A	#N/A	18	ENSG00000241553	ARPC4	protein_coding	actin related protein 2/3 complex subunit 4 [Source:HGNC Symbol;Acc:HGNC:707]
KDELR1	#N/A	1.60189	1.80368	1.51656	1.73194	0.476046	1.84392	#N/A	#N/A	1.44871	0.632982	1.15389	#N/A	1.3809	1.26206	1.00626	#N/A	1.91708	#N/A	4.2522	1.80936	1.62006	1.19375	#N/A	#N/A	0.950014	#N/A	18	ENSG00000105438	KDELR1	protein_coding	KDEL endoplasmic reticulum protein retention receptor 1 [Source:HGNC Symbol;Acc:HGNC:6304]
TMEM102#181284	#N/A	2.9308	1.52642	#N/A	1.67281	2.6315	1.56426	#N/A	#N/A	#N/A	1.83496	1.41915	#N/A	2.81679	2.3478	1.3539	#N/A	4.62123	1.57743	1.88334	2.29601	2.31791	1.54556	#N/A	#N/A	1.2025	1.34943	18	ENSG00000181284	TMEM102	protein_coding	transmembrane protein 102 [Source:HGNC Symbol;Acc:HGNC:26722]
ATP5PD	#N/A	2.62237	3.29179	2.02635	1.41872	1.91002	#N/A	2.54662	#N/A	1.43469	1.17168	3.21012	#N/A	3.35508	2.02154	2.15921	#N/A	4.23586	1.62512	3.13044	2.8106	2.27134	3.84047	#N/A	#N/A	#N/A	#N/A	18	ENSG00000167863	ATP5PD	protein_coding	ATP synthase peripheral stalk subunit d [Source:HGNC Symbol;Acc:HGNC:845]
VAMP8	#N/A	2.59728	2.68641	1.26271	#N/A	#N/A	1.48669	1.79457	#N/A	1.21341	#N/A	2.06413	#N/A	2.21857	2.38664	1.46011	1.06914	#N/A	1.77215	1.78654	3.27687	2.00029	3.21959	#N/A	#N/A	1.18644	1.85081	18	ENSG00000118640	VAMP8	protein_coding	vesicle associated membrane protein 8 [Source:HGNC Symbol;Acc:HGNC:12647]
ANP32E	#N/A	0.994044	0.406788	#N/A	0.985405	1.76345	1.87266	1.72093	1.64273	1.97876	1.18042	0.755694	#N/A	1.4158	1.52395	0.603092	#N/A	2.39307	#N/A	3.10257	0.898843	0.591377	0.817232	#N/A	#N/A	#N/A	#N/A	18	ENSG00000143401	ANP32E	protein_coding	acidic nuclear phosphoprotein 32 family member E [Source:HGNC Symbol;Acc:HGNC:16673]
PHF23	#N/A	1.85538	1.03474	1.56667	0.870316	1.14898	#N/A	#N/A	#N/A	1.53213	0.991808	1.13509	#N/A	1.39452	1.35428	1.00043	#N/A	2.26402	1.73208	4.58075	1.89887	1.83784	1.02057	#N/A	#N/A	0.968749	#N/A	18	ENSG00000040633	PHF23	protein_coding	PHD finger protein 23 [Source:HGNC Symbol;Acc:HGNC:28428]
UQCRB	#N/A	3.0152	2.71329	2.90835	#N/A	2.26164	2.32403	2.71955	#N/A	#N/A	1.38268	3.15267	#N/A	4.3873	#N/A	1.99492	1.17529	7.03209	2.24274	4.17747	5.43371	3.96804	4.86268	#N/A	#N/A	1.00909	#N/A	18	ENSG00000156467	UQCRB	protein_coding	ubiquinol-cytochrome c reductase binding protein [Source:HGNC Symbol;Acc:HGNC:12582]
RTRAF	#N/A	1.14451	0.998899	#N/A	0.862853	0.918293	1.63095	1.86172	#N/A	0.67971	0.63495	0.940445	#N/A	1.44702	1.11963	0.860076	#N/A	1.50842	1.19451	3.53052	1.07723	0.891422	1.06358	#N/A	#N/A	#N/A	#N/A	18	ENSG00000087302	RTRAF	protein_coding	RNA transcription, translation and transport factor [Source:HGNC Symbol;Acc:HGNC:23169]
GFUS#104522	#N/A	1.63151	1.40179	#N/A	#N/A	1.82153	2.75855	1.36051	2.23204	1.22143	1.43287	0.820428	#N/A	1.28413	1.68929	0.693866	#N/A	2.28639	0.98098	2.38305	0.950178	1.13444	0.813687	#N/A	#N/A	#N/A	#N/A	18	ENSG00000104522	GFUS	protein_coding	GDP-L-fucose synthase [Source:HGNC Symbol;Acc:HGNC:12390]
PRDX1	#N/A	2.52645	2.04907	1.16992	1.63915	#N/A	1.73574	1.63898	2.41383	#N/A	1.42899	2.77089	#N/A	2.17448	1.9927	3.40285	#N/A	5.69546	#N/A	3.16395	4.01239	2.48505	4.83453	#N/A	#N/A	1.47612	#N/A	18	ENSG00000117450	PRDX1	protein_coding	peroxiredoxin 1 [Source:HGNC Symbol;Acc:HGNC:9352]
UBE2V1	#N/A	0.685521	0.403246	#N/A	0.534488	0.461179	0.909235	0.951058	#N/A	0.825902	#N/A	0.336927	#N/A	0.5737	0.690303	0.170184	0.521801	0.958478	1.16296	3.55756	0.524662	0.527911	0.323378	#N/A	#N/A	#N/A	#N/A	18	ENSG00000244687	UBE2V1	protein_coding	ubiquitin conjugating enzyme E2 V1 [Source:HGNC Symbol;Acc:HGNC:12494]
BOLA3	#N/A	2.19056	1.96879	#N/A	1.64797	3.18946	2.61929	3.97634	#N/A	2.63059	1.44617	#N/A	0.555289	2.14454	1.79792	0.843167	#N/A	2.00466	1.42732	2.07385	1.46998	1.10883	1.39026	#N/A	#N/A	#N/A	#N/A	18	ENSG00000163170	BOLA3	protein_coding	bolA family member 3 [Source:HGNC Symbol;Acc:HGNC:24415]
PCBP1	#N/A	2.83505	2.64859	2.64254	1.61446	#N/A	#N/A	2.34944	#N/A	1.41195	1.08454	2.29452	#N/A	3.26711	2.77225	1.2364	#N/A	4.76504	1.40952	1.6737	4.60353	3.11412	3.4622	#N/A	#N/A	1.62744	#N/A	18	ENSG00000169564	PCBP1	protein_coding	poly(rC) binding protein 1 [Source:HGNC Symbol;Acc:HGNC:8647]
CDKN2D	#N/A	1.09044	0.537211	#N/A	0.83995	1.67527	2.40794	2.1465	1.15821	#N/A	0.854673	1.01443	#N/A	1.119	1.35117	0.350399	#N/A	1.116	2.5815	#N/A	1.51524	1.21748	0.536257	#N/A	#N/A	#N/A	3.35675	18	ENSG00000129355	CDKN2D	protein_coding	cyclin dependent kinase inhibitor 2D [Source:HGNC Symbol;Acc:HGNC:1790]
SRI	#N/A	1.10563	0.829704	#N/A	0.88508	0.932329	1.0779	0.81124	1.0588	#N/A	0.990343	0.630952	#N/A	0.988979	1.22503	0.548442	#N/A	0.755745	1.07249	5.08954	0.870185	0.771282	0.608364	#N/A	#N/A	#N/A	#N/A	18	ENSG00000075142	SRI	protein_coding	sorcin [Source:HGNC Symbol;Acc:HGNC:11292]
RNF181	#N/A	2.02023	2.18929	#N/A	1.25254	1.55572	#N/A	2.13896	#N/A	1.28893	0.93728	1.74164	#N/A	2.20229	3.2702	1.87582	1.49115	3.73388	0.820895	2.74558	3.81076	2.57058	2.60504	#N/A	#N/A	#N/A	#N/A	18	ENSG00000168894	RNF181	protein_coding	ring finger protein 181 [Source:HGNC Symbol;Acc:HGNC:28037]
LSM3	#N/A	1.2453	1.08008	#N/A	#N/A	1.96075	2.05168	1.5082	1.19536	1.18503	1.28141	1.65625	#N/A	2.00467	1.98194	0.943274	#N/A	2.98705	0.656526	5.51951	1.83295	1.5065	1.94817	#N/A	#N/A	#N/A	#N/A	18	ENSG00000170860	LSM3	protein_coding	LSM3 homolog, U6 small nuclear RNA and mRNA degradation associated [Source:HGNC Symbol;Acc:HGNC:17874]
TSSC4	#N/A	2.06557	1.64726	#N/A	1.11832	1.41991	1.22186	1.637	#N/A	1.05793	1.3574	0.821094	#N/A	1.42305	1.76241	0.559287	#N/A	3.10497	1.01323	3.18386	1.42792	1.34032	0.932075	#N/A	#N/A	#N/A	#N/A	18	ENSG00000184281	TSSC4	protein_coding	tumor suppressing subtransferable candidate 4 [Source:HGNC Symbol;Acc:HGNC:12386]
PCNA	#N/A	2.01869	2.20359	#N/A	2.51303	2.17672	3.10373	2.29798	#N/A	1.24747	1.99856	0.664755	#N/A	1.71915	2.85694	0.602111	#N/A	1.81812	#N/A	3.94021	2.28658	1.62122	1.58468	#N/A	#N/A	1.10986	#N/A	18	ENSG00000132646	PCNA	protein_coding	proliferating cell nuclear antigen [Source:HGNC Symbol;Acc:HGNC:8729]
SF3B6	#N/A	1.15755	0.820865	1.40137	0.936879	1.29736	1.70187	1.73763	1.441	0.891443	0.719254	#N/A	#N/A	1.13371	1.48277	#N/A	#N/A	1.10961	1.80744	3.7239	0.914232	0.800501	0.504232	#N/A	#N/A	#N/A	#N/A	18	ENSG00000115128	SF3B6	protein_coding	splicing factor 3b subunit 6 [Source:HGNC Symbol;Acc:HGNC:30096]
SIPA1	#N/A	0.781575	0.753271	#N/A	#N/A	1.04677	1.72789	2.17184	0.787535	0.954712	1.06094	#N/A	#N/A	0.95269	0.960927	#N/A	0.895862	1.84727	2.53143	3.93711	1.48535	1.53582	0.230462	#N/A	#N/A	#N/A	2.52957	18	ENSG00000213445	SIPA1	protein_coding	signal-induced proliferation-associated 1 [Source:HGNC Symbol;Acc:HGNC:10885]
SLC35C1	#N/A	2.32236	1.86544	2.78117	1.33478	0.907098	#N/A	1.99664	#N/A	1.20329	1.33969	0.833504	#N/A	1.19026	1.8225	2.09082	2.21389	2.46857	1.09738	3.00671	1.15482	#N/A	1.05398	#N/A	#N/A	#N/A	#N/A	18	ENSG00000181830	SLC35C1	protein_coding	solute carrier family 35 member C1 [Source:HGNC Symbol;Acc:HGNC:20197]
SYF2	#N/A	0.629784	#N/A	0.524189	#N/A	0.552929	0.847302	0.872741	0.851456	0.354001	0.527396	0.704671	#N/A	0.671526	1.05156	#N/A	0.637608	0.609993	1.01028	3.26214	0.672145	0.680825	0.401585	#N/A	#N/A	#N/A	#N/A	18	ENSG00000117614	SYF2	protein_coding	SYF2 pre-mRNA splicing factor [Source:HGNC Symbol;Acc:HGNC:19824]
PSMC3	#N/A	1.18039	1.11961	0.942608	#N/A	1.08346	1.51067	1.23748	#N/A	0.778342	0.889587	0.715403	#N/A	1.21692	1.17767	0.371123	#N/A	0.951652	0.587405	3.98567	1.09795	1.02985	0.726193	#N/A	#N/A	#N/A	#N/A	18	ENSG00000165916	PSMC3	protein_coding	proteasome 26S subunit, ATPase 3 [Source:HGNC Symbol;Acc:HGNC:9549]
H3-3B	#N/A	0.596839	0.57248	0.407992	0.546236	0.252792	0.484911	0.675103	0.53314	#N/A	#N/A	#N/A	#N/A	0.580047	0.699582	0.223622	0.843446	#N/A	0.967918	3.31983	0.453688	0.5385	0.45096	#N/A	#N/A	0.698931	#N/A	18	ENSG00000132475	H3-3B	protein_coding	H3.3 histone B [Source:HGNC Symbol;Acc:HGNC:4765]
ETFB	#N/A	1.1949	1.58809	1.46902	1.12404	1.06849	1.38108	0.96265	1.25851	1.02341	1.03151	0.458131	#N/A	0.49041	0.778977	#N/A	#N/A	1.11083	1.33411	4.31111	1.63702	1.07338	#N/A	#N/A	#N/A	#N/A	#N/A	18	ENSG00000105379	ETFB	protein_coding	electron transfer flavoprotein subunit beta [Source:HGNC Symbol;Acc:HGNC:3482]
COX7B	#N/A	1.91747	2.23912	1.32204	1.5458	1.29564	1.74149	1.61339	1.04843	#N/A	#N/A	1.86078	#N/A	2.25846	1.6341	1.60273	#N/A	2.36062	0.743138	2.50316	3.14592	2.34956	2.80921	#N/A	#N/A	#N/A	#N/A	18	ENSG00000131174	COX7B	protein_coding	cytochrome c oxidase subunit 7B [Source:HGNC Symbol;Acc:HGNC:2291]
MDH2	#N/A	0.98552	0.996708	0.829782	0.861916	0.823854	1.11821	0.964756	#N/A	#N/A	0.38306	1.14001	#N/A	0.972779	1.10323	0.649401	#N/A	1.01217	0.68256	3.58136	1.09187	0.729876	0.927448	#N/A	#N/A	#N/A	#N/A	18	ENSG00000146701	MDH2	protein_coding	malate dehydrogenase 2 [Source:HGNC Symbol;Acc:HGNC:6971]
OCIAD1	#N/A	0.622684	#N/A	#N/A	#N/A	0.813808	1.32512	0.672886	0.924854	0.64281	0.321294	#N/A	0.406624	0.636439	0.801503	0.252157	#N/A	0.779375	1.04681	8.56311	0.229883	0.380548	0.407718	#N/A	#N/A	0.493064	#N/A	18	ENSG00000109180	OCIAD1	protein_coding	OCIA domain containing 1 [Source:HGNC Symbol;Acc:HGNC:16074]
FKBP8	#N/A	0.953155	1.19516	0.799773	0.750956	0.560287	1.04102	#N/A	1.09108	#N/A	0.964278	0.884995	#N/A	0.866314	0.85991	0.896943	0.724075	2.32525	0.815511	#N/A	0.820973	0.634368	0.584883	#N/A	#N/A	#N/A	#N/A	18	ENSG00000105701	FKBP8	protein_coding	FKBP prolyl isomerase 8 [Source:HGNC Symbol;Acc:HGNC:3724]
DTX3L	#N/A	0.990724	1.16351	#N/A	0.888496	0.968955	1.0465	1.40236	#N/A	#N/A	0.714526	0.559834	#N/A	1.03817	1.21213	0.391127	#N/A	2.37833	3.53548	4.24291	0.589047	0.742016	0.623831	#N/A	#N/A	0.835068	#N/A	18	ENSG00000163840	DTX3L	protein_coding	deltex E3 ubiquitin ligase 3L [Source:HGNC Symbol;Acc:HGNC:30323]
RPS11	#N/A	1.50965	0.663859	#N/A	#N/A	1.87751	2.90559	3.38762	#N/A	1.72108	#N/A	3.08696	#N/A	4.15459	2.4733	2.21044	1.56606	5.7106	1.17464	5.39307	4.78549	3.94493	4.85035	#N/A	#N/A	2.26766	#N/A	18	ENSG00000142534	RPS11	protein_coding	ribosomal protein S11 [Source:HGNC Symbol;Acc:HGNC:10384]
PSMD7	#N/A	0.704157	0.566471	0.736246	0.603154	0.413764	1.02939	0.574903	1.18844	0.290544	0.457727	0.384491	#N/A	0.708779	0.880204	0.328525	#N/A	#N/A	#N/A	4.75097	0.406955	0.329045	0.31028	#N/A	#N/A	#N/A	#N/A	18	ENSG00000103035	PSMD7	protein_coding	proteasome 26S subunit, non-ATPase 7 [Source:HGNC Symbol;Acc:HGNC:9565]
MYG1	#N/A	1.73064	1.25275	1.34992	1.67953	0.930702	#N/A	#N/A	1.50949	0.972366	#N/A	0.912148	#N/A	1.1495	1.4597	1.76784	1.75409	2.22399	1.50776	4.38829	1.46648	1.12992	1.63787	#N/A	#N/A	#N/A	#N/A	18	ENSG00000139637	MYG1	protein_coding	MYG1 exonuclease [Source:HGNC Symbol;Acc:HGNC:17590]
MRPL57	#N/A	1.08517	1.3787	1.3933	1.19089	1.56567	1.57822	1.2895	1.37304	1.02851	1.00557	#N/A	#N/A	1.06845	1.38776	0.697034	#N/A	1.07799	#N/A	4.69563	0.342865	0.448003	0.59422	#N/A	#N/A	#N/A	#N/A	18	ENSG00000173141	MRPL57	protein_coding	mitochondrial ribosomal protein L57 [Source:HGNC Symbol;Acc:HGNC:14514]
ADRM1	#N/A	1.08569	1.45187	1.03785	1.46283	0.781259	1.51908	1.09145	#N/A	0.50154	0.84411	0.960394	#N/A	1.51432	0.842548	0.425144	#N/A	1.99241	#N/A	3.40559	1.67939	1.28885	0.670945	#N/A	#N/A	#N/A	#N/A	18	ENSG00000130706	ADRM1	protein_coding	ADRM1 26S proteasome ubiquitin receptor [Source:HGNC Symbol;Acc:HGNC:15759]
SNHG29	#N/A	1.10295	0.646672	#N/A	#N/A	1.52409	2.76596	2.91932	1.39335	1.65948	#N/A	1.28191	#N/A	1.59533	1.32991	1.82722	0.856767	2.71919	#N/A	7.4777	1.42009	1.37886	2.27048	#N/A	#N/A	1.28374	#N/A	18	ENSG00000175061	SNHG29	lncRNA	small nucleolar RNA host gene 29 [Source:HGNC Symbol;Acc:HGNC:28619]
ATP5PF	#N/A	2.01421	1.75659	1.93815	#N/A	1.95415	1.74442	1.95934	1.32509	#N/A	#N/A	2.54851	#N/A	2.80879	2.10692	1.47324	1.0491	3.03062	0.829001	1.40549	3.38346	3.33141	2.68703	#N/A	#N/A	#N/A	#N/A	18	ENSG00000154723	ATP5PF	protein_coding	ATP synthase peripheral stalk subunit F6 [Source:HGNC Symbol;Acc:HGNC:847]
MSMO1	#N/A	1.07091	#N/A	#N/A	1.22151	1.77738	2.40025	#N/A	2.68398	1.03039	1.14295	0.579791	1.39779	1.16991	1.10995	0.317858	#N/A	1.19847	0.730821	5.64839	0.736476	0.575404	0.540016	#N/A	#N/A	#N/A	#N/A	18	ENSG00000052802	MSMO1	protein_coding	methylsterol monooxygenase 1 [Source:HGNC Symbol;Acc:HGNC:10545]
MRPL47	#N/A	0.986612	1.1753	1.07793	0.869785	0.811888	1.20249	#N/A	#N/A	0.579502	0.630167	0.483843	#N/A	0.830157	1.07591	0.344131	#N/A	1.09581	1.18362	3.31406	0.733545	0.56049	0.328715	#N/A	#N/A	#N/A	#N/A	18	ENSG00000136522	MRPL47	protein_coding	mitochondrial ribosomal protein L47 [Source:HGNC Symbol;Acc:HGNC:16652]
NDUFA12	#N/A	0.868791	1.08053	0.741952	1.07419	1.03218	1.49998	0.815885	1.06634	#N/A	#N/A	0.842052	#N/A	0.843624	0.964157	0.396297	#N/A	1.45168	1.52461	6.9188	0.594867	0.567939	0.855456	#N/A	#N/A	#N/A	#N/A	18	ENSG00000184752	NDUFA12	protein_coding	NADH:ubiquinone oxidoreductase subunit A12 [Source:HGNC Symbol;Acc:HGNC:23987]
RAB29	#N/A	0.741703	0.606889	#N/A	0.927747	1.91233	2.66837	1.66686	2.06096	0.67629	1.19177	#N/A	0.690085	0.747233	0.807785	#N/A	#N/A	1.30665	0.92659	5.1619	0.821137	0.547474	#N/A	#N/A	#N/A	#N/A	1.48076	18	ENSG00000117280	RAB29	protein_coding	RAB29, member RAS oncogene family [Source:HGNC Symbol;Acc:HGNC:9789]
COX7A2L	#N/A	0.719574	0.616218	0.614416	0.870107	0.656438	1.54909	1.17979	#N/A	0.449815	0.538445	0.413383	#N/A	0.801608	0.755427	0.636741	#N/A	#N/A	0.69605	2.81191	0.526153	0.502328	0.636645	#N/A	#N/A	#N/A	#N/A	18	ENSG00000115944	COX7A2L	protein_coding	cytochrome c oxidase subunit 7A2 like [Source:HGNC Symbol;Acc:HGNC:2289]
UFC1	#N/A	0.95426	0.828111	0.741574	#N/A	0.80998	1.36731	#N/A	1.51946	0.981753	0.72093	0.834704	#N/A	1.07677	1.07312	0.619001	0.922504	0.966198	#N/A	3.62395	1.07436	0.735027	0.911374	#N/A	#N/A	#N/A	#N/A	18	ENSG00000143222	UFC1	protein_coding	ubiquitin-fold modifier conjugating enzyme 1 [Source:HGNC Symbol;Acc:HGNC:26941]
FAM89B	#N/A	1.62847	2.10542	#N/A	1.21493	1.33241	1.79526	1.11606	1.96842	#N/A	0.929664	0.808314	#N/A	1.76647	1.67074	0.565861	#N/A	2.31176	1.3856	#N/A	1.82986	1.65833	1.2569	#N/A	#N/A	0.942842	#N/A	18	ENSG00000176973	FAM89B	protein_coding	family with sequence similarity 89 member B [Source:HGNC Symbol;Acc:HGNC:16708]
HSPB1	#N/A	2.11627	2.28874	#N/A	1.48879	4.09481	4.47665	4.46789	1.53981	#N/A	2.30017	1.62726	#N/A	3.54704	3.71331	3.23564	#N/A	3.56561	4.44742	#N/A	2.67871	2.65461	3.74741	#N/A	#N/A	1.80399	#N/A	18	ENSG00000106211	HSPB1	protein_coding	heat shock protein family B (small) member 1 [Source:HGNC Symbol;Acc:HGNC:5246]
CNN2	#N/A	0.715567	0.387951	1.10614	#N/A	1.07121	2.0156	1.67669	1.52761	1.31094	0.275491	#N/A	#N/A	0.970928	1.08092	1.66415	#N/A	1.58195	#N/A	7.56955	0.731753	0.582993	0.993427	#N/A	#N/A	#N/A	1.55326	18	ENSG00000064666	CNN2	protein_coding	calponin 2 [Source:HGNC Symbol;Acc:HGNC:2156]
NDUFS2	#N/A	0.69314	1.03471	0.87519	0.608987	0.29095	0.737406	0.897716	1.14946	#N/A	0.394914	0.523904	#N/A	0.567634	0.511154	0.239552	#N/A	#N/A	0.583989	4.98391	0.484168	0.571681	0.38503	#N/A	#N/A	#N/A	#N/A	18	ENSG00000158864	NDUFS2	protein_coding	NADH:ubiquinone oxidoreductase core subunit S2 [Source:HGNC Symbol;Acc:HGNC:7708]
HNRNPUL2	#N/A	0.780473	0.826131	1.33754	#N/A	0.7178	1.43431	#N/A	1.25054	0.422293	0.667279	0.641407	#N/A	0.983049	1.0867	0.469326	#N/A	1.68384	1.14499	6.81241	1.04656	0.898499	0.74973	#N/A	#N/A	#N/A	#N/A	18	ENSG00000214753	HNRNPUL2	protein_coding	heterogeneous nuclear ribonucleoprotein U like 2 [Source:HGNC Symbol;Acc:HGNC:25451]
PSMD13	#N/A	0.904284	0.691719	0.733	0.746418	0.490496	1.33439	0.872178	0.923573	0.39331	0.420666	#N/A	#N/A	0.687731	0.963929	0.290858	#N/A	0.744969	#N/A	3.13468	0.75835	0.605859	0.515819	#N/A	#N/A	#N/A	#N/A	18	ENSG00000185627	PSMD13	protein_coding	proteasome 26S subunit, non-ATPase 13 [Source:HGNC Symbol;Acc:HGNC:9558]
PFDN6#204220	#N/A	1.416	0.786834	#N/A	0.980585	1.54737	#N/A	2.25212	1.20359	0.886663	1.10681	1.28448	#N/A	2.14409	2.31079	1.28591	#N/A	2.59855	0.861137	2.76713	1.74672	1.50675	1.79242	#N/A	#N/A	#N/A	#N/A	18	ENSG00000204220	PFDN6	protein_coding	prefoldin subunit 6 [Source:HGNC Symbol;Acc:HGNC:4926]
TMEM101	#N/A	1.30224	1.78604	#N/A	1.49853	1.4671	1.29452	2.00021	#N/A	0.79202	0.76072	1.54653	#N/A	1.92668	2.18569	1.32833	#N/A	2.29316	1.09311	4.47912	2.08346	1.44647	1.32655	#N/A	#N/A	#N/A	#N/A	18	ENSG00000091947	TMEM101	protein_coding	transmembrane protein 101 [Source:HGNC Symbol;Acc:HGNC:28653]
STUB1	#N/A	1.04728	0.900265	#N/A	0.759189	1.00451	1.163	1.56487	#N/A	0.825975	1.08903	0.45017	#N/A	1.06984	1.07703	0.352802	#N/A	1.11293	1.09043	2.30094	0.696068	0.766462	0.456542	#N/A	#N/A	#N/A	#N/A	18	ENSG00000103266	STUB1	protein_coding	STIP1 homology and U-box containing protein 1 [Source:HGNC Symbol;Acc:HGNC:11427]
PRMT1	#N/A	0.968203	0.51043	#N/A	#N/A	1.88958	1.81731	2.49947	1.54367	1.25408	0.635234	0.841477	#N/A	1.53133	1.4088	1.15772	#N/A	1.71719	#N/A	5.93486	1.17053	1.21237	1.40225	#N/A	#N/A	0.91158	#N/A	18	ENSG00000126457	PRMT1	protein_coding	protein arginine methyltransferase 1 [Source:HGNC Symbol;Acc:HGNC:5187]
UBE2L6	#N/A	0.94119	1.12423	0.869118	0.975358	0.8547	#N/A	1.35046	#N/A	#N/A	0.914878	0.590152	#N/A	0.832365	0.988936	0.410933	#N/A	1.45301	1.16769	2.66086	0.720494	0.640512	0.50824	#N/A	#N/A	#N/A	1.97778	18	ENSG00000156587	UBE2L6	protein_coding	ubiquitin conjugating enzyme E2 L6 [Source:HGNC Symbol;Acc:HGNC:12490]
PHPT1	#N/A	1.7685	2.37101	1.66122	2.10767	0.888105	1.11465	1.80848	#N/A	0.993775	0.577784	1.21026	#N/A	1.68076	1.62012	#N/A	#N/A	1.32118	#N/A	3.65951	3.10236	1.75595	0.524349	#N/A	#N/A	1.43528	#N/A	18	ENSG00000054148	PHPT1	protein_coding	phosphohistidine phosphatase 1 [Source:HGNC Symbol;Acc:HGNC:30033]
MRPL28	#N/A	1.03536	1.31695	0.95702	1.00513	0.827682	#N/A	1.16207	#N/A	0.962353	0.997632	1.45018	#N/A	1.26394	1.79279	0.55127	#N/A	1.97039	1.05138	2.34209	1.16905	0.772271	0.639746	#N/A	#N/A	#N/A	#N/A	18	ENSG00000086504	MRPL28	protein_coding	mitochondrial ribosomal protein L28 [Source:HGNC Symbol;Acc:HGNC:14484]
C15orf61	#N/A	1.41651	1.96605	#N/A	1.84954	2.22474	2.15483	#N/A	1.49451	0.672307	1.34057	0.65829	#N/A	1.40828	1.3981	0.760353	#N/A	1.40909	#N/A	2.50814	1.16936	0.989942	0.855784	#N/A	#N/A	1.06934	#N/A	18	ENSG00000189227	C15orf61	protein_coding	chromosome 15 open reading frame 61 [Source:HGNC Symbol;Acc:HGNC:34453]
PNRC2	#N/A	0.840299	0.639535	#N/A	#N/A	1.21741	1.52185	1.78818	1.16707	0.60026	0.744346	0.494627	#N/A	1.08481	1.20079	0.408322	#N/A	1.23205	0.788235	3.74708	0.771507	0.567929	0.686537	#N/A	#N/A	#N/A	#N/A	18	ENSG00000189266	PNRC2	protein_coding	proline rich nuclear receptor coactivator 2 [Source:HGNC Symbol;Acc:HGNC:23158]
MRPL14	#N/A	1.23594	0.785498	2.03223	0.825272	1.34566	1.07104	#N/A	#N/A	0.807416	1.11057	0.809914	#N/A	1.08853	1.06362	1.29178	#N/A	1.63091	0.822551	4.86581	0.725587	0.892795	1.03739	#N/A	#N/A	#N/A	#N/A	18	ENSG00000180992	MRPL14	protein_coding	mitochondrial ribosomal protein L14 [Source:HGNC Symbol;Acc:HGNC:14279]
TP53TG1	#N/A	1.64561	0.990086	1.62203	#N/A	2.78791	3.61972	2.01697	#N/A	1.57408	2.11245	#N/A	#N/A	1.44603	1.38013	0.484848	2.52996	2.89984	1.26019	1.28487	1.18712	1.11238	1.16621	#N/A	#N/A	#N/A	#N/A	18	ENSG00000182165	TP53TG1	lncRNA	TP53 target 1 [Source:HGNC Symbol;Acc:HGNC:17026]
RHOF	#N/A	0.732518	0.905871	0.753255	1.01985	1.79171	2.07521	1.2122	2.92075	0.581262	0.668716	0.493414	0.883309	0.669266	1.05613	0.261161	#N/A	#N/A	1.38682	1.69327	#N/A	#N/A	0.393804	#N/A	#N/A	#N/A	#N/A	18	ENSG00000139725	RHOF	protein_coding	ras homolog family member F, filopodia associated [Source:HGNC Symbol;Acc:HGNC:15703]
CHURC1	#N/A	0.519223	0.513049	0.721242	0.358562	0.841822	1.54332	1.12579	#N/A	0.293306	0.664331	0.494196	#N/A	0.603964	0.744276	0.577902	0.80898	0.864866	1.43452	4.97799	#N/A	#N/A	0.602441	#N/A	#N/A	#N/A	#N/A	18	ENSG00000258289	CHURC1	protein_coding	churchill domain containing 1 [Source:HGNC Symbol;Acc:HGNC:20099]
YIF1A	#N/A	1.25736	1.24437	1.17567	1.19618	1.7454	1.79652	2.13739	#N/A	0.471543	1.1556	#N/A	#N/A	1.56514	1.78485	1.13622	#N/A	2.47838	#N/A	4.91822	1.27337	0.95968	1.01394	#N/A	#N/A	1.19656	#N/A	18	ENSG00000174851	YIF1A	protein_coding	Yip1 interacting factor homolog A, membrane trafficking protein [Source:HGNC Symbol;Acc:HGNC:16688]
PSMB6	#N/A	1.22007	1.39632	1.3769	#N/A	1.58203	1.16958	2.17778	2.40164	#N/A	0.442375	0.670694	#N/A	1.4087	1.50203	0.606661	#N/A	3.21072	0.923902	5.48066	1.92894	1.55188	0.990141	#N/A	#N/A	#N/A	#N/A	18	ENSG00000142507	PSMB6	protein_coding	proteasome 20S subunit beta 6 [Source:HGNC Symbol;Acc:HGNC:9543]
MRPS18B#204568	#N/A	1.0535	1.08182	#N/A	#N/A	2.17686	1.88173	2.49746	#N/A	0.750967	1.31677	0.978294	#N/A	1.38112	1.6023	1.1918	#N/A	2.20828	0.61807	5.39046	0.793496	0.752653	1.38709	#N/A	#N/A	1.45487	#N/A	18	ENSG00000204568	MRPS18B	protein_coding	mitochondrial ribosomal protein S18B [Source:HGNC Symbol;Acc:HGNC:14516]
CISD3#277972	#N/A	1.46855	2.1419	1.18101	1.86995	1.49538	1.34411	#N/A	1.5921	1.36704	1.38109	#N/A	#N/A	1.2602	1.34105	#N/A	#N/A	2.13034	2.4427	2.08605	2.72286	2.55166	0.706375	#N/A	#N/A	1.02725	#N/A	18	ENSG00000277972	CISD3	protein_coding	CDGSH iron sulfur domain 3 [Source:HGNC Symbol;Acc:HGNC:27578]
THYN1	#N/A	1.2476	0.870643	1.38378	#N/A	2.10695	2.5674	3.01354	2.62338	1.36832	1.01976	#N/A	#N/A	1.04631	1.69427	0.856401	#N/A	1.45444	1.14686	4.6773	0.494414	0.41187	0.786798	#N/A	#N/A	#N/A	#N/A	18	ENSG00000151500	THYN1	protein_coding	thymocyte nuclear protein 1 [Source:HGNC Symbol;Acc:HGNC:29560]
EIF3D	#N/A	0.502773	0.314496	#N/A	#N/A	0.639462	1.31708	0.878033	1.15616	0.494158	0.406549	#N/A	#N/A	0.653393	0.691704	0.223753	#N/A	0.8731	0.973013	6.0119	0.558717	0.587049	0.349731	#N/A	#N/A	0.678191	#N/A	18	ENSG00000100353	EIF3D	protein_coding	eukaryotic translation initiation factor 3 subunit D [Source:HGNC Symbol;Acc:HGNC:3278]
BUD23	#N/A	0.658064	0.646644	0.975285	0.560223	0.696894	1.60557	1.10305	2.01016	0.875198	#N/A	#N/A	0.633963	0.702554	0.749282	0.376482	#N/A	0.672773	#N/A	7.21596	0.549407	0.640757	0.376679	#N/A	#N/A	#N/A	#N/A	18	ENSG00000071462	BUD23	protein_coding	BUD23 rRNA methyltransferase and ribosome maturation factor [Source:HGNC Symbol;Acc:HGNC:16405]
CSNK2B#204435	#N/A	0.832928	0.864468	0.960403	#N/A	0.839091	1.51867	1.05078	#N/A	0.657342	0.836128	0.546565	#N/A	1.18827	1.49685	0.788592	#N/A	1.72356	1.24988	3.39988	0.891823	0.648322	0.907729	#N/A	#N/A	#N/A	#N/A	18	ENSG00000204435	CSNK2B	protein_coding	casein kinase 2 beta [Source:HGNC Symbol;Acc:HGNC:2460]
EFCAB14	#N/A	0.554552	0.302691	#N/A	0.525865	0.500336	0.839913	0.800774	#N/A	0.508493	0.538936	0.377025	#N/A	0.671434	0.690542	0.208403	#N/A	0.652204	0.705167	3.2008	0.452075	0.234441	0.294373	#N/A	#N/A	#N/A	#N/A	18	ENSG00000159658	EFCAB14	protein_coding	EF-hand calcium binding domain 14 [Source:HGNC Symbol;Acc:HGNC:29051]
APEH	#N/A	1.02066	1.11538	1.46357	1.09042	0.608641	1.17006	#N/A	#N/A	0.526437	1.13466	#N/A	#N/A	0.784166	0.96127	0.332308	1.10403	2.45266	1.24627	3.01871	1.13134	0.615645	0.573534	#N/A	#N/A	#N/A	#N/A	18	ENSG00000164062	APEH	protein_coding	acylaminoacyl-peptide hydrolase [Source:HGNC Symbol;Acc:HGNC:586]
TRIAP1	#N/A	1.39498	1.13656	#N/A	1.07417	2.42086	2.38867	1.9871	#N/A	1.08575	0.716366	#N/A	#N/A	1.70084	1.83944	0.653697	1.18449	#N/A	2.70761	3.45196	1.1634	0.887537	0.63103	#N/A	#N/A	0.96277	#N/A	18	ENSG00000170855	TRIAP1	protein_coding	TP53 regulated inhibitor of apoptosis 1 [Source:HGNC Symbol;Acc:HGNC:26937]
PDCD7	#N/A	0.570748	0.424759	#N/A	0.508598	1.0433	1.82596	1.63451	#N/A	0.498078	0.839947	#N/A	0.445449	0.502693	0.681156	0.193305	#N/A	0.998917	0.565802	6.98066	0.259634	0.359717	#N/A	#N/A	#N/A	1.10169	#N/A	18	ENSG00000090470	PDCD7	protein_coding	programmed cell death 7 [Source:HGNC Symbol;Acc:HGNC:8767]
IL23A	#N/A	1.74935	#N/A	2.02824	1.19133	1.73068	2.80886	1.4988	#N/A	4.67387	3.16495	#N/A	3.67626	0.977939	1.41794	3.58069	#N/A	2.3497	1.59663	2.57419	#N/A	0.656166	3.03899	#N/A	0.568802	#N/A	#N/A	18	ENSG00000110944	IL23A	protein_coding	interleukin 23 subunit alpha [Source:HGNC Symbol;Acc:HGNC:15488]
TOMM6	#N/A	2.15868	1.80051	1.443	#N/A	1.72738	2.39201	2.48183	#N/A	#N/A	#N/A	2.25154	#N/A	3.38034	1.29941	1.84359	1.1993	4.3913	2.27239	3.29367	4.16137	3.16121	3.89756	#N/A	#N/A	2.41433	#N/A	18	ENSG00000214736	TOMM6	protein_coding	translocase of outer mitochondrial membrane 6 [Source:HGNC Symbol;Acc:HGNC:34528]
MRPL54	#N/A	0.770499	0.423042	#N/A	#N/A	1.00411	1.37997	1.81353	1.15314	0.64698	0.919191	0.698948	#N/A	0.979128	0.851919	1.00323	#N/A	0.776772	0.760076	6.0821	0.649681	0.648331	0.737548	#N/A	#N/A	#N/A	#N/A	18	ENSG00000183617	MRPL54	protein_coding	mitochondrial ribosomal protein L54 [Source:HGNC Symbol;Acc:HGNC:16685]
NHP2	#N/A	1.09088	1.20755	#N/A	0.937879	1.47087	1.83038	1.71685	#N/A	1.552	0.933296	1.58404	#N/A	1.95884	2.23223	1.68095	#N/A	2.70074	0.854605	2.97248	2.21851	1.77203	2.53166	#N/A	#N/A	#N/A	#N/A	18	ENSG00000145912	NHP2	protein_coding	NHP2 ribonucleoprotein [Source:HGNC Symbol;Acc:HGNC:14377]
RNF5#204308	#N/A	1.81743	1.88282	#N/A	1.24249	1.88692	2.07626	2.06271	1.5793	1.22243	1.20936	1.24658	#N/A	1.9442	2.50654	1.77889	#N/A	1.69155	1.47159	#N/A	2.00411	1.3673	1.66416	#N/A	#N/A	#N/A	#N/A	18	ENSG00000204308	RNF5	protein_coding	ring finger protein 5 [Source:HGNC Symbol;Acc:HGNC:10068]
DUSP23	#N/A	1.26557	2.11972	1.6957	2.23582	0.908922	1.35408	#N/A	#N/A	1.33295	#N/A	1.27166	#N/A	1.63165	0.971974	0.535142	#N/A	1.89261	2.79576	3.8196	1.28707	1.16889	0.955553	#N/A	#N/A	1.43069	#N/A	18	ENSG00000158716	DUSP23	protein_coding	dual specificity phosphatase 23 [Source:HGNC Symbol;Acc:HGNC:21480]
GTF3A	#N/A	0.586098	0.462592	1.08891	#N/A	1.40578	1.45724	1.34508	1.31772	1.24607	0.931903	#N/A	#N/A	0.841489	0.75125	0.512063	#N/A	0.8228	0.775573	4.43668	0.350314	0.463012	0.757637	#N/A	#N/A	#N/A	#N/A	18	ENSG00000122034	GTF3A	protein_coding	general transcription factor IIIA [Source:HGNC Symbol;Acc:HGNC:4662]
LIMD2	#N/A	0.398383	#N/A	#N/A	#N/A	0.610936	1.10994	0.925119	0.953817	#N/A	0.354232	0.481941	#N/A	0.404356	0.516295	0.248047	0.62735	1.52147	0.718817	5.82929	0.151157	0.33469	0.451659	#N/A	#N/A	#N/A	1.57127	18	ENSG00000136490	LIMD2	protein_coding	LIM domain containing 2 [Source:HGNC Symbol;Acc:HGNC:28142]
UBXN4	#N/A	0.361572	0.420879	#N/A	0.339723	0.367068	0.735635	0.720702	1.00944	0.358481	0.404925	0.262388	0.358248	0.421481	0.435299	0.227985	#N/A	#N/A	#N/A	7.10137	0.220536	0.168247	0.158968	#N/A	#N/A	#N/A	#N/A	18	ENSG00000144224	UBXN4	protein_coding	UBX domain protein 4 [Source:HGNC Symbol;Acc:HGNC:14860]
SRRM1	#N/A	0.350154	0.449944	0.669384	0.396991	#N/A	0.506856	0.480307	0.642111	0.301236	#N/A	#N/A	#N/A	0.299879	0.362085	0.247473	#N/A	0.636517	1.14895	9.20518	0.215608	0.384743	0.185475	#N/A	#N/A	0.6439	#N/A	18	ENSG00000133226	SRRM1	protein_coding	serine and arginine repetitive matrix 1 [Source:HGNC Symbol;Acc:HGNC:16638]
IRF2BP1	#N/A	1.78008	1.97047	#N/A	1.23961	2.07786	#N/A	1.75688	1.03336	1.86674	1.59575	1.26579	#N/A	2.45085	2.54034	1.56723	#N/A	3.55534	1.90967	1.57419	1.85276	1.72256	2.05601	#N/A	#N/A	#N/A	#N/A	18	ENSG00000170604	IRF2BP1	protein_coding	interferon regulatory factor 2 binding protein 1 [Source:HGNC Symbol;Acc:HGNC:21728]
CDKN2AIP	#N/A	0.888523	1.05091	1.04926	0.978432	2.16195	1.22737	2.68682	1.63698	1.31177	1.39509	#N/A	0.474271	0.798253	1.03645	0.388077	#N/A	#N/A	#N/A	3.53223	0.504303	0.749842	0.326156	#N/A	#N/A	#N/A	#N/A	18	ENSG00000168564	CDKN2AIP	protein_coding	CDKN2A interacting protein [Source:HGNC Symbol;Acc:HGNC:24325]
TGS1	#N/A	0.460164	0.273372	0.736848	0.398617	0.960199	1.40357	1.52462	1.70826	0.434538	0.898823	#N/A	0.949304	0.420019	0.561656	0.265578	#N/A	0.525248	0.892837	5.93494	0.14044	#N/A	#N/A	#N/A	#N/A	#N/A	#N/A	18	ENSG00000137574	TGS1	protein_coding	trimethylguanosine synthase 1 [Source:HGNC Symbol;Acc:HGNC:17843]
TMEM42#169964	#N/A	1.03282	0.568626	#N/A	#N/A	1.12678	1.24556	1.85065	1.56834	0.914167	0.730891	0.901875	#N/A	0.901602	0.767301	0.795148	#N/A	1.48164	1.46084	3.908	0.295131	0.506681	0.881344	#N/A	#N/A	#N/A	#N/A	18	ENSG00000169964	TMEM42	protein_coding	transmembrane protein 42 [Source:HGNC Symbol;Acc:HGNC:28444]
TFAM	#N/A	0.771794	0.556801	1.02983	#N/A	0.98606	0.935204	#N/A	1.01734	0.93755	0.556356	0.695243	#N/A	1.13662	1.41273	0.569445	#N/A	0.623299	1.12898	3.71819	0.831534	0.809867	0.846928	#N/A	#N/A	#N/A	#N/A	18	ENSG00000108064	TFAM	protein_coding	transcription factor A, mitochondrial [Source:HGNC Symbol;Acc:HGNC:11741]
PITPNA-AS1	#N/A	1.34475	#N/A	2.16849	#N/A	3.28067	3.01969	1.51041	1.69984	1.82412	2.40357	#N/A	1.0434	2.71302	1.86824	1.54979	#N/A	1.72683	1.64192	1.22091	0.899633	1.54501	2.10128	#N/A	#N/A	#N/A	#N/A	18	ENSG00000236618	PITPNA-AS1	lncRNA	PITPNA antisense RNA 1 [Source:HGNC Symbol;Acc:HGNC:44116]
NSA2	#N/A	0.527069	0.490113	#N/A	#N/A	1.58823	2.34893	1.83942	#N/A	0.99161	0.710853	0.930369	#N/A	1.12451	1.0577	0.622405	0.678302	1.31403	1.16605	5.6964	0.806798	0.77782	0.772662	#N/A	#N/A	#N/A	#N/A	18	ENSG00000164346	NSA2	protein_coding	NSA2 ribosome biogenesis factor [Source:HGNC Symbol;Acc:HGNC:30728]
KANSL1-AS1#214401	#N/A	1.26194	0.837228	#N/A	#N/A	2.78987	1.83133	3.15592	1.93027	1.5267	2.58174	0.87486	#N/A	1.67717	1.15984	0.78638	#N/A	1.70892	1.32712	0.99119	1.89075	1.45321	0.845339	#N/A	#N/A	#N/A	#N/A	18	ENSG00000214401	KANSL1-AS1	lncRNA	KANSL1 antisense RNA 1 [Source:HGNC Symbol;Acc:HGNC:43740]
BANF1	#N/A	0.839983	0.744477	0.926871	#N/A	0.996446	1.74121	1.75921	1.60285	#N/A	0.54802	1.25946	#N/A	1.40923	1.57471	0.524533	#N/A	1.75348	#N/A	5.05099	1.33015	1.17628	1.4825	#N/A	#N/A	0.855204	#N/A	18	ENSG00000175334	BANF1	protein_coding	BAF nuclear assembly factor 1 [Source:HGNC Symbol;Acc:HGNC:17397]
MRPL9	#N/A	0.815444	#N/A	#N/A	0.67095	2.05463	1.30162	2.59145	2.0479	1.13054	0.977993	#N/A	0.447101	0.966554	0.840024	0.47499	#N/A	1.09944	1.0585	3.96905	0.531135	0.543755	0.252679	#N/A	#N/A	#N/A	#N/A	18	ENSG00000143436	MRPL9	protein_coding	mitochondrial ribosomal protein L9 [Source:HGNC Symbol;Acc:HGNC:14277]
LTA#226979	#N/A	1.33399	1.71931	#N/A	#N/A	4.65641	1.88233	1.49835	0.913353	2.00635	2.19535	#N/A	3.91452	1.97135	1.93116	1.93596	1.21999	#N/A	1.66066	1.39081	0.736098	0.73197	1.82436	#N/A	#N/A	#N/A	#N/A	18	ENSG00000226979	LTA	protein_coding	lymphotoxin alpha [Source:HGNC Symbol;Acc:HGNC:6709]
TP53RK	#N/A	1.04045	1.20282	#N/A	1.53084	2.08649	1.65027	1.81031	#N/A	0.96389	1.08208	0.902721	#N/A	1.35643	1.60941	0.464104	#N/A	1.11655	1.6415	3.64571	1.17685	0.803438	0.773198	#N/A	#N/A	#N/A	#N/A	18	ENSG00000172315	TP53RK	protein_coding	TP53 regulating kinase [Source:HGNC Symbol;Acc:HGNC:16197]
TMEM205	#N/A	1.36973	0.999465	1.89385	0.831649	#N/A	#N/A	#N/A	#N/A	0.604869	#N/A	1.17002	#N/A	0.898796	0.75652	1.22385	1.46612	1.667	1.20126	5.41166	1.95218	1.33836	1.44566	#N/A	0.32296	1.22407	#N/A	18	ENSG00000105518	TMEM205	protein_coding	transmembrane protein 205 [Source:HGNC Symbol;Acc:HGNC:29631]
PDHB	#N/A	0.686491	0.36224	#N/A	#N/A	1.0844	2.01664	0.967008	1.73033	0.844637	0.755336	0.698521	#N/A	1.03281	0.944279	0.309496	#N/A	0.84232	0.727264	3.14669	0.775467	0.904212	0.602039	#N/A	#N/A	#N/A	#N/A	18	ENSG00000168291	PDHB	protein_coding	pyruvate dehydrogenase E1 subunit beta [Source:HGNC Symbol;Acc:HGNC:8808]
DDX23	#N/A	0.585718	0.715169	#N/A	#N/A	0.726154	1.49148	1.48633	#N/A	0.812799	1.03366	0.429122	0.402187	0.498584	0.486345	0.241334	#N/A	1.14738	0.918849	3.75371	0.337401	0.44428	0.267674	#N/A	#N/A	#N/A	#N/A	18	ENSG00000174243	DDX23	protein_coding	DEAD-box helicase 23 [Source:HGNC Symbol;Acc:HGNC:17347]
ZNF830	#N/A	0.636613	0.500714	#N/A	#N/A	1.6176	1.17157	2.43786	1.53147	1.08182	1.13433	#N/A	1.00321	0.747258	1.02065	#N/A	#N/A	0.758162	0.952938	6.15645	0.455884	0.603452	0.423986	#N/A	#N/A	1.00294	#N/A	18	ENSG00000198783	ZNF830	protein_coding	zinc finger protein 830 [Source:HGNC Symbol;Acc:HGNC:28291]
G3BP1	#N/A	0.368684	0.289701	0.518236	#N/A	0.737627	0.962714	1.28605	1.46075	0.501468	0.339772	#N/A	0.403019	0.320255	0.623963	0.314403	#N/A	0.466344	0.624911	5.32121	#N/A	#N/A	0.192439	#N/A	#N/A	0.721438	#N/A	18	ENSG00000145907	G3BP1	protein_coding	G3BP stress granule assembly factor 1 [Source:HGNC Symbol;Acc:HGNC:30292]
CCDC25	#N/A	0.720658	0.661494	#N/A	#N/A	1.29268	1.9946	#N/A	1.10435	1.35779	1.11804	0.509762	#N/A	0.783543	0.807551	0.473851	0.892506	0.806245	1.13749	3.60923	0.472676	0.468634	0.544569	#N/A	#N/A	#N/A	#N/A	18	ENSG00000147419	CCDC25	protein_coding	coiled-coil domain containing 25 [Source:HGNC Symbol;Acc:HGNC:25591]
MCM3	#N/A	0.604076	0.4902	#N/A	#N/A	2.42152	3.38592	1.6343	2.5146	1.47623	1.28159	0.749732	1.03131	0.920475	0.96653	0.427565	#N/A	1.28951	#N/A	5.61776	0.730237	0.69768	0.550645	#N/A	#N/A	#N/A	#N/A	18	ENSG00000112118	MCM3	protein_coding	minichromosome maintenance complex component 3 [Source:HGNC Symbol;Acc:HGNC:6945]
PSMD6	#N/A	0.554673	0.550484	0.847661	0.697906	0.623459	1.6129	1.34529	1.07635	0.541947	0.626459	0.500835	#N/A	0.68027	#N/A	0.424751	#N/A	0.961013	#N/A	3.10332	0.349661	0.366128	0.311014	#N/A	#N/A	#N/A	#N/A	18	ENSG00000163636	PSMD6	protein_coding	proteasome 26S subunit, non-ATPase 6 [Source:HGNC Symbol;Acc:HGNC:9564]
ZNF32	#N/A	0.80771	0.477826	#N/A	#N/A	1.65805	2.24767	1.5034	1.678	1.81614	1.22723	0.758163	#N/A	1.1269	0.896232	#N/A	#N/A	1.42109	2.0913	4.1343	0.426068	0.641157	0.498883	#N/A	#N/A	0.89622	#N/A	18	ENSG00000169740	ZNF32	protein_coding	zinc finger protein 32 [Source:HGNC Symbol;Acc:HGNC:13095]
SBDS	#N/A	0.440584	0.52525	#N/A	0.643076	0.39055	#N/A	#N/A	1.31641	1.02131	0.660805	#N/A	0.342514	0.465054	0.537623	0.598805	1.44023	0.577515	0.801466	4.20097	0.167505	0.356095	0.22861	#N/A	#N/A	#N/A	#N/A	18	ENSG00000126524	SBDS	protein_coding	SBDS ribosome maturation factor [Source:HGNC Symbol;Acc:HGNC:19440]
MRPL17	#N/A	0.810947	2.74975	1.35144	2.06567	2.49272	3.65965	1.5163	#N/A	1.33218	1.04408	0.888848	#N/A	2.27466	2.19294	1.42102	#N/A	2.01782	#N/A	3.01213	1.51769	1.20656	2.16336	#N/A	#N/A	#N/A	#N/A	18	ENSG00000158042	MRPL17	protein_coding	mitochondrial ribosomal protein L17 [Source:HGNC Symbol;Acc:HGNC:14053]
BMI1	#N/A	0.692147	0.762586	#N/A	0.872126	1.4495	2.04775	1.26036	1.76457	1.20317	2.29834	#N/A	#N/A	0.687707	0.675474	0.360099	#N/A	0.755294	1.31766	5.29564	0.610999	0.778894	0.299824	#N/A	#N/A	#N/A	#N/A	18	ENSG00000168283	BMI1	protein_coding	BMI1 proto-oncogene, polycomb ring finger [Source:HGNC Symbol;Acc:HGNC:1066]
MAD2L1	#N/A	1.08439	1.25931	1.80839	3.01701	8.23717	2.6415	2.18545	1.32453	5.39532	3.17963	#N/A	3.20972	2.03422	2.41511	2.98339	#N/A	2.12967	#N/A	#N/A	0.633673	0.671161	2.1771	#N/A	#N/A	#N/A	#N/A	18	ENSG00000164109	MAD2L1	protein_coding	mitotic arrest deficient 2 like 1 [Source:HGNC Symbol;Acc:HGNC:6763]
LSM7	#N/A	0.467608	#N/A	#N/A	#N/A	1.34217	2.16168	1.39733	1.64047	0.603326	0.824266	0.578387	#N/A	1.20848	1.0949	0.764313	#N/A	1.12278	0.603372	7.03328	1.01321	0.989516	0.953909	#N/A	#N/A	#N/A	1.72385	18	ENSG00000130332	LSM7	protein_coding	LSM7 homolog, U6 small nuclear RNA and mRNA degradation associated [Source:HGNC Symbol;Acc:HGNC:20470]
IARS2	#N/A	0.339751	#N/A	#N/A	#N/A	0.508019	1.71291	1.29602	1.50069	0.392718	0.727042	#N/A	0.24195	0.530262	0.467313	0.399307	0.605064	0.730047	0.801375	7.31855	0.275683	0.265175	0.321342	#N/A	#N/A	#N/A	#N/A	18	ENSG00000067704	IARS2	protein_coding	isoleucyl-tRNA synthetase 2, mitochondrial [Source:HGNC Symbol;Acc:HGNC:29685]
ERLEC1	#N/A	#N/A	0.851567	0.961746	0.825714	1.25516	1.41833	#N/A	1.80994	0.693031	0.804451	#N/A	0.491352	0.94733	0.859106	0.262699	0.73603	0.671225	#N/A	4.21541	0.791585	0.544921	0.498079	#N/A	#N/A	#N/A	#N/A	18	ENSG00000068912	ERLEC1	protein_coding	endoplasmic reticulum lectin 1 [Source:HGNC Symbol;Acc:HGNC:25222]
CCR7	#N/A	#N/A	0.670206	3.95912	#N/A	6.36883	4.2464	5.61613	4.95396	7.05718	3.19783	1.662	7.46961	#N/A	#N/A	3.18361	0.841702	2.3442	2.99993	7.80842	#N/A	#N/A	3.08209	#N/A	0.908051	#N/A	3.17278	18	ENSG00000126353	CCR7	protein_coding	C-C motif chemokine receptor 7 [Source:HGNC Symbol;Acc:HGNC:1608]
LY75	#N/A	#N/A	#N/A	0.497424	#N/A	0.905056	1.17411	1.07201	1.73541	1.43108	#N/A	#N/A	0.870376	0.569351	0.692926	0.445047	0.828195	1.14992	0.513086	8.55886	0.155158	0.197735	0.222574	#N/A	0.37643	#N/A	#N/A	18	ENSG00000054219	LY75	protein_coding	lymphocyte antigen 75 [Source:HGNC Symbol;Acc:HGNC:6729]
PRPF6	#N/A	#N/A	0.407328	0.604601	0.592349	0.442692	0.812663	1.30112	1.03154	0.347413	0.742775	#N/A	#N/A	0.252816	#N/A	0.264895	#N/A	0.820311	0.852966	3.76503	0.159647	0.38158	0.221385	#N/A	#N/A	0.754276	#N/A	18	ENSG00000101161	PRPF6	protein_coding	pre-mRNA processing factor 6 [Source:HGNC Symbol;Acc:HGNC:15860]
CZIB	#N/A	#N/A	0.83676	0.980885	#N/A	1.09346	#N/A	1.64771	#N/A	0.594637	0.998696	0.618853	#N/A	0.819748	0.985617	0.71877	1.17721	1.28853	1.02367	2.95076	0.74182	0.768384	0.695653	#N/A	#N/A	1.14587	#N/A	18	ENSG00000162384	CZIB	protein_coding	CXXC motif containing zinc binding protein [Source:HGNC Symbol;Acc:HGNC:26059]
OTUD6B-AS1	#N/A	#N/A	0.529906	#N/A	0.798403	1.5655	1.60236	2.09526	1.50913	1.4573	0.873089	#N/A	0.631222	1.0391	1.0195	0.396044	#N/A	0.812916	0.956455	2.80216	0.382743	#N/A	0.337665	#N/A	#N/A	0.841651	#N/A	18	ENSG00000253738	OTUD6B-AS1	lncRNA	OTUD6B antisense RNA 1 (head to head) [Source:HGNC Symbol;Acc:HGNC:50466]
PET117	#N/A	#N/A	0.853874	#N/A	1.63057	2.12111	2.3699	1.64624	2.34095	1.2299	1.83188	#N/A	#N/A	1.05746	0.910217	1.01208	#N/A	1.41607	2.81169	2.15946	0.723239	1.12676	0.812005	#N/A	#N/A	1.6434	#N/A	18	ENSG00000232838	PET117	protein_coding	PET117 cytochrome c oxidase chaperone [Source:HGNC Symbol;Acc:HGNC:40045]
EXOSC6	#N/A	#N/A	0.347651	#N/A	#N/A	1.1575	1.45189	1.45581	3.17814	0.753633	0.683399	#N/A	0.364947	0.621679	1.04867	0.266262	#N/A	0.696142	0.665644	6.81446	0.30529	0.375554	0.292287	#N/A	#N/A	0.944799	#N/A	18	ENSG00000223496	EXOSC6	protein_coding	exosome component 6 [Source:HGNC Symbol;Acc:HGNC:19055]
MCOLN2	#N/A	#N/A	#N/A	#N/A	1.27755	3.49323	3.9299	2.95574	3.70533	5.00772	#N/A	1.35809	2.54884	1.08561	0.493648	1.62147	#N/A	#N/A	2.93395	5.97866	0.627444	0.85659	#N/A	#N/A	0.299552	2.69764	2.12008	18	ENSG00000153898	MCOLN2	protein_coding	mucolipin TRP cation channel 2 [Source:HGNC Symbol;Acc:HGNC:13357]
FCMR	#N/A	#N/A	#N/A	#N/A	#N/A	8.29566	8.43856	4.68809	7.78206	6.92588	4.31706	0.532065	6.57653	1.02465	0.735246	1.15554	1.11882	2.83796	2.12652	8.23959	#N/A	0.391341	1.16883	#N/A	#N/A	#N/A	1.75586	18	ENSG00000162894	FCMR	protein_coding	Fc mu receptor [Source:HGNC Symbol;Acc:HGNC:14315]
P2RY10	#N/A	#N/A	#N/A	#N/A	#N/A	7.20467	5.42013	5.45307	4.78627	1.86514	3.22231	1.40797	2.73713	1.30017	0.930476	2.14266	#N/A	2.49095	1.61337	4.86865	0.316132	#N/A	0.88609	#N/A	0.35184	#N/A	2.83828	18	ENSG00000078589	P2RY10	protein_coding	P2Y receptor family member 10 [Source:HGNC Symbol;Acc:HGNC:19906]
SEC62	#N/A	#N/A	#N/A	#N/A	#N/A	0.542534	0.778338	0.900394	0.848691	0.646931	0.534248	0.345459	0.367363	0.768263	0.75283	0.904991	0.812091	0.69458	#N/A	4.85125	0.494531	0.622607	0.58823	#N/A	#N/A	0.410526	#N/A	18	ENSG00000008952	SEC62	protein_coding	SEC62 homolog, preprotein translocation factor [Source:HGNC Symbol;Acc:HGNC:11846]
#259345	6.09416	1.15664	4.67085	4.0934	4.64908	#N/A	#N/A	#N/A	#N/A	5.54763	3.15835	0.995021	#N/A	0.892444	#N/A	0.948425	#N/A	3.58466	#N/A	6.60376	1.11705	#N/A	1.66422	#N/A	1.45156	1.01227	2.64306	17	ENSG00000259345		lncRNA	novel transcript
DNAJC1	1.71787	0.735798	1.8088	0.391283	1.5572	0.744457	0.864779	1.15878	0.964599	0.52384	1.08232	#N/A	0.925865	0.405665	0.614996	#N/A	#N/A	#N/A	#N/A	5.613	0.812911	0.708844	#N/A	#N/A	#N/A	#N/A	#N/A	17	ENSG00000136770	DNAJC1	protein_coding	DnaJ heat shock protein family (Hsp40) member C1 [Source:HGNC Symbol;Acc:HGNC:20090]
KLRK1-AS1	4.80926	#N/A	3.62449	4.59987	5.24544	4.69408	3.10508	2.21991	3.93145	4.56437	3.15571	0.959728	4.42202	#N/A	#N/A	#N/A	#N/A	#N/A	3.5436	4.66258	1.11399	2.06842	#N/A	#N/A	0.37888	#N/A	#N/A	17	ENSG00000245648	KLRK1-AS1	lncRNA	KLRK1 antisense RNA 1 [Source:HGNC Symbol;Acc:HGNC:54868]
#287277	5.52923	#N/A	7.20609	5.31337	8.92556	6.38696	3.6068	3.24975	5.61505	5.74385	3.4568	1.21079	5.7851	#N/A	#N/A	#N/A	#N/A	#N/A	2.74227	6.58309	3.42929	2.16725	#N/A	#N/A	#N/A	#N/A	1.46655	17	ENSG00000287277		lncRNA	novel transcript
#248268	5.3673	#N/A	3.15594	3.71101	5.27405	4.94607	2.86972	3.66167	5.78163	5.26961	3.02309	#N/A	6.38458	#N/A	#N/A	2.37707	#N/A	2.138	2.16056	6.02063	#N/A	#N/A	0.621761	#N/A	0.841843	#N/A	#N/A	17	ENSG00000248268		lncRNA	novel transcript
DIP2A	2.00035	0.31894	1.68911	1.68112	1.91768	1.11012	1.32722	1.40776	2.05557	0.9723	1.14397	#N/A	1.65993	#N/A	#N/A	#N/A	#N/A	#N/A	1.91646	5.68949	0.517248	0.399481	#N/A	#N/A	#N/A	#N/A	0.839423	17	ENSG00000160305	DIP2A	protein_coding	disco interacting protein 2 homolog A [Source:HGNC Symbol;Acc:HGNC:17217]
DOCK3	3.97286	#N/A	2.86584	2.9896	2.815	1.85798	1.25768	2.3701	5.66691	2.28145	0.921811	#N/A	2.65696	#N/A	#N/A	#N/A	#N/A	1.25257	3.3635	6.07745	#N/A	0.601363	#N/A	#N/A	0.49076	3.59918	#N/A	17	ENSG00000088538	DOCK3	protein_coding	dedicator of cytokinesis 3 [Source:HGNC Symbol;Acc:HGNC:2989]
NCR1#189430	4.67999	#N/A	5.37261	3.68062	8.58332	5.09867	2.77045	2.71429	5.07505	4.04918	2.42677	1.77382	5.63891	#N/A	#N/A	#N/A	#N/A	#N/A	3.36303	3.58699	3.71134	2.28903	#N/A	#N/A	#N/A	2.46787	#N/A	17	ENSG00000189430	NCR1	protein_coding	natural cytotoxicity triggering receptor 1 [Source:HGNC Symbol;Acc:HGNC:6731]
FYCO1	1.57798	0.672527	1.20559	1.27644	1.04665	0.623113	0.876695	0.876776	1.02437	0.928511	1.13527	#N/A	0.929706	0.281647	#N/A	0.360115	#N/A	#N/A	1.93688	7.07081	0.3251	#N/A	#N/A	#N/A	#N/A	#N/A	#N/A	17	ENSG00000163820	FYCO1	protein_coding	FYVE and coiled-coil domain autophagy adaptor 1 [Source:HGNC Symbol;Acc:HGNC:14673]
PAG1	1.36082	0.50512	1.0219	1.17704	2.29096	1.09498	1.59006	1.73471	1.52796	#N/A	1.39834	#N/A	#N/A	#N/A	#N/A	1.68325	#N/A	#N/A	1.60459	6.75864	#N/A	#N/A	0.816917	#N/A	0.828084	0.531968	1.62064	17	ENSG00000076641	PAG1	protein_coding	phosphoprotein membrane anchor with glycosphingolipid microdomains 1 [Source:HGNC Symbol;Acc:HGNC:30043]
PLXNA4	6.67099	#N/A	3.21775	1.81446	2.25556	3.46777	4.60504	4.86376	3.64398	3.93071	1.38081	1.16983	5.06338	#N/A	#N/A	#N/A	#N/A	#N/A	2.28997	3.46639	#N/A	#N/A	1.35936	#N/A	0.763714	1.7579	#N/A	17	ENSG00000221866	PLXNA4	protein_coding	plexin A4 [Source:HGNC Symbol;Acc:HGNC:9102]
SLA2	5.65126	0.677044	3.15653	3.04283	4.97154	3.96764	3.65641	2.58298	4.05282	3.20581	2.60636	#N/A	4.5237	#N/A	#N/A	#N/A	#N/A	#N/A	2.24434	1.24798	0.684157	0.531316	#N/A	#N/A	#N/A	0.876027	#N/A	17	ENSG00000101082	SLA2	protein_coding	Src like adaptor 2 [Source:HGNC Symbol;Acc:HGNC:17329]
WWP1	1.41674	0.345546	1.07885	0.803945	1.40319	0.423596	0.752975	0.747825	0.606655	0.429885	0.644403	#N/A	0.757168	#N/A	#N/A	0.417579	#N/A	0.75281	1.33046	6.47089	#N/A	#N/A	#N/A	#N/A	0.546885	#N/A	#N/A	17	ENSG00000123124	WWP1	protein_coding	WW domain containing E3 ubiquitin protein ligase 1 [Source:HGNC Symbol;Acc:HGNC:17004]
GBP3	1.87029	0.718574	1.62167	1.73187	1.90577	0.987211	0.793497	1.33009	#N/A	0.808796	0.550708	#N/A	0.80389	0.552958	0.745501	#N/A	#N/A	1.79814	1.57405	6.70095	0.346487	#N/A	#N/A	#N/A	#N/A	#N/A	#N/A	17	ENSG00000117226	GBP3	protein_coding	guanylate binding protein 3 [Source:HGNC Symbol;Acc:HGNC:4184]
MFSD6	0.948467	#N/A	0.538192	0.690099	0.839321	1.15586	1.44666	1.39524	1.70285	1.61928	0.954611	#N/A	1.50149	0.244707	0.386126	#N/A	#N/A	1.17384	1.05317	5.45472	#N/A	#N/A	#N/A	#N/A	0.321058	#N/A	#N/A	17	ENSG00000151690	MFSD6	protein_coding	major facilitator superfamily domain containing 6 [Source:HGNC Symbol;Acc:HGNC:24711]
CEP85L	1.02741	0.283727	0.70577	1.92599	0.359009	0.26165	#N/A	0.693103	0.756498	0.390217	0.705785	#N/A	0.615606	#N/A	0.424349	0.209296	#N/A	0.987612	1.51217	6.80297	#N/A	#N/A	#N/A	#N/A	0.419859	#N/A	#N/A	17	ENSG00000111860	CEP85L	protein_coding	centrosomal protein 85 like [Source:HGNC Symbol;Acc:HGNC:21638]
PLCXD2	2.4443	0.775756	2.29997	2.30925	1.21112	5.24508	2.9031	3.22731	2.42167	6.92986	1.42472	#N/A	4.62211	0.63904	1.2107	#N/A	#N/A	#N/A	1.13489	3.3518	0.66093	#N/A	#N/A	#N/A	#N/A	#N/A	#N/A	17	ENSG00000240891	PLCXD2	protein_coding	phosphatidylinositol specific phospholipase C X domain containing 2 [Source:HGNC Symbol;Acc:HGNC:26462]
FAM8A1	2.28888	1.25668	2.33412	1.82698	2.38016	1.03587	0.846434	#N/A	#N/A	1.21179	1.18581	#N/A	1.15715	0.908815	1.11847	#N/A	#N/A	1.75307	1.02965	4.16548	0.739345	0.424037	#N/A	#N/A	#N/A	#N/A	#N/A	17	ENSG00000137414	FAM8A1	protein_coding	family with sequence similarity 8 member A1 [Source:HGNC Symbol;Acc:HGNC:16372]
STAT5B	0.973837	0.337253	0.669192	0.920305	1.30881	0.733777	1.0872	0.995813	1.376	0.701388	1.08537	#N/A	1.18896	#N/A	#N/A	0.537331	#N/A	0.92712	1.72927	7.01814	#N/A	#N/A	#N/A	#N/A	0.281423	#N/A	#N/A	17	ENSG00000173757	STAT5B	protein_coding	signal transducer and activator of transcription 5B [Source:HGNC Symbol;Acc:HGNC:11367]
PSMA1	1.34384	0.532899	1.43221	2.04264	1.57574	0.639004	1.02466	0.725893	1.1532	0.980411	0.740809	#N/A	0.6368	#N/A	#N/A	0.837245	#N/A	0.939228	1.58703	4.68922	#N/A	#N/A	0.154265	#N/A	#N/A	#N/A	#N/A	17	ENSG00000129084	PSMA1	protein_coding	proteasome 20S subunit alpha 1 [Source:HGNC Symbol;Acc:HGNC:9530]
COL5A3	4.93267	1.25046	5.59039	0.729354	0.772685	5.50961	0.647178	0.662424	0.578579	7.05391	3.55855	#N/A	5.55728	0.707449	#N/A	#N/A	#N/A	1.80296	0.470914	1.04963	#N/A	#N/A	#N/A	#N/A	#N/A	0.367624	#N/A	17	ENSG00000080573	COL5A3	protein_coding	collagen type V alpha 3 chain [Source:HGNC Symbol;Acc:HGNC:14864]
VPS13A	0.783393	0.233697	0.55073	1.09083	0.654156	2.25307	2.91032	1.70558	3.21505	1.69984	1.52916	#N/A	2.40522	0.469246	0.647838	#N/A	#N/A	0.780318	#N/A	6.23419	#N/A	#N/A	#N/A	#N/A	0.259139	#N/A	#N/A	17	ENSG00000197969	VPS13A	protein_coding	vacuolar protein sorting 13 homolog A [Source:HGNC Symbol;Acc:HGNC:1908]
TBC1D31	1.79633	0.503224	1.40231	1.786	1.22821	1.38496	1.68273	1.5844	1.49583	1.61581	1.68166	#N/A	1.77054	#N/A	#N/A	#N/A	#N/A	1.18959	1.4816	7.34794	0.46447	0.52529	#N/A	#N/A	#N/A	#N/A	#N/A	17	ENSG00000156787	TBC1D31	protein_coding	TBC1 domain family member 31 [Source:HGNC Symbol;Acc:HGNC:30888]
CCR2	5.35138	1.89286	7.88909	4.48668	3.78826	#N/A	#N/A	#N/A	#N/A	3.25678	#N/A	#N/A	#N/A	#N/A	1.04036	4.57503	2.57308	#N/A	1.575	0.835151	3.10619	1.21524	3.81202	#N/A	1.88098	3.22444	1.0403	17	ENSG00000121807	CCR2	protein_coding	C-C motif chemokine receptor 2 [Source:HGNC Symbol;Acc:HGNC:1603]
LINC02328	1.07246	0.409547	0.886237	0.503693	1.19832	0.786264	0.886871	0.888465	1.09413	#N/A	1.46782	#N/A	0.97053	#N/A	#N/A	#N/A	0.933716	0.978987	2.37047	6.80426	#N/A	#N/A	#N/A	#N/A	0.257459	1.00285	#N/A	17	ENSG00000258733	LINC02328	lncRNA	long intergenic non-protein coding RNA 2328 [Source:HGNC Symbol;Acc:HGNC:53248]
TPRG1	5.72353	1.4165	5.53386	4.42041	7.14193	#N/A	#N/A	#N/A	1.78596	#N/A	2.3095	1.18337	#N/A	0.552156	0.70287	1.54441	1.78845	1.80094	3.13911	7.11778	0.827231	#N/A	#N/A	#N/A	#N/A	2.62138	#N/A	17	ENSG00000188001	TPRG1	protein_coding	tumor protein p63 regulated 1 [Source:HGNC Symbol;Acc:HGNC:24759]
SPEF2	5.21537	0.903542	4.18324	3.32334	4.91959	1.96479	2.87961	1.48331	3.51422	2.64986	2.13026	#N/A	2.55856	#N/A	#N/A	0.540584	#N/A	2.18726	3.48481	6.66305	#N/A	#N/A	#N/A	#N/A	#N/A	2.20344	#N/A	17	ENSG00000152582	SPEF2	protein_coding	sperm flagellar 2 [Source:HGNC Symbol;Acc:HGNC:26293]
NMRK1	1.60524	0.850215	1.1909	1.53257	2.01676	1.98434	1.99128	2.89481	3.28543	1.47131	2.05979	#N/A	1.73301	#N/A	0.712166	0.390697	0.820454	#N/A	0.946326	4.51066	#N/A	#N/A	#N/A	#N/A	#N/A	#N/A	#N/A	17	ENSG00000106733	NMRK1	protein_coding	nicotinamide riboside kinase 1 [Source:HGNC Symbol;Acc:HGNC:26057]
#231128	1.1336	#N/A	0.701523	#N/A	0.814128	1.45975	1.85625	1.35363	3.33569	3.45886	0.659408	#N/A	3.38416	0.480781	#N/A	#N/A	#N/A	0.745842	#N/A	4.66798	0.869886	0.300081	#N/A	#N/A	0.458248	#N/A	1.93673	17	ENSG00000231128		lncRNA	novel transcript, antisense to PTPN22
BBS9	0.74978	#N/A	0.249059	0.445894	0.357325	0.910968	1.08928	1.30199	1.35196	0.868282	1.20865	#N/A	1.24506	#N/A	#N/A	#N/A	1.22808	0.754834	0.741271	9.70818	#N/A	#N/A	#N/A	#N/A	0.310486	0.45981	#N/A	17	ENSG00000122507	BBS9	protein_coding	Bardet-Biedl syndrome 9 [Source:HGNC Symbol;Acc:HGNC:30000]
PGGHG	1.38748	#N/A	0.910644	1.1206	1.32659	1.50527	2.21482	1.46803	2.00544	0.758465	1.98577	#N/A	1.84584	#N/A	#N/A	#N/A	2.15027	#N/A	1.77882	5.40462	#N/A	0.239369	#N/A	#N/A	0.327663	1.59812	#N/A	17	ENSG00000142102	PGGHG	protein_coding	protein-glucosylgalactosylhydroxylysine glucosidase [Source:HGNC Symbol;Acc:HGNC:26210]
EDARADD	2.52807	0.874245	2.63685	2.02917	2.12625	2.91717	2.20542	2.89294	2.72357	2.64411	2.36167	#N/A	3.84246	0.685009	#N/A	0.750044	#N/A	1.5659	2.7651	5.75468	#N/A	#N/A	#N/A	#N/A	#N/A	#N/A	#N/A	17	ENSG00000186197	EDARADD	protein_coding	EDAR associated death domain [Source:HGNC Symbol;Acc:HGNC:14341]
LITAF	1.07308	0.500259	1.55549	#N/A	2.19891	0.890644	1.20113	1.21497	1.40965	1.31368	#N/A	#N/A	0.962315	#N/A	0.482761	#N/A	#N/A	1.1164	#N/A	5.40533	0.715522	0.545692	#N/A	#N/A	#N/A	0.759408	2.39603	17	ENSG00000189067	LITAF	protein_coding	lipopolysaccharide induced TNF factor [Source:HGNC Symbol;Acc:HGNC:16841]
#253573	2.57841	#N/A	2.25273	5.71912	#N/A	4.57096	2.25625	2.6509	2.09741	4.7498	3.26454	#N/A	4.89705	#N/A	#N/A	1.64976	1.60504	1.49593	3.32369	5.23155	#N/A	#N/A	#N/A	#N/A	0.837924	#N/A	1.95373	17	ENSG00000253573		lncRNA	novel transcript
HKDC1	7.14605	0.995791	4.3115	3.24019	5.2333	5.20197	2.67748	2.45178	1.40649	4.96117	3.53613	#N/A	4.06424	#N/A	#N/A	2.09148	#N/A	2.57707	2.1701	1.96125	#N/A	#N/A	1.32616	#N/A	#N/A	#N/A	#N/A	17	ENSG00000156510	HKDC1	protein_coding	hexokinase domain containing 1 [Source:HGNC Symbol;Acc:HGNC:23302]
C1orf56	0.757085	0.318345	0.497509	0.852201	0.759999	2.05064	2.40589	1.96131	2.57343	0.591787	1.07869	0.32753	1.54259	#N/A	#N/A	#N/A	0.885834	1.46711	1.24896	5.29005	#N/A	#N/A	#N/A	#N/A	#N/A	#N/A	#N/A	17	ENSG00000143443	C1orf56	protein_coding	chromosome 1 open reading frame 56 [Source:HGNC Symbol;Acc:HGNC:26045]
ACER1	4.87393	#N/A	2.39928	3.96052	2.22348	2.84718	3.57276	3.63805	2.39697	3.91487	2.1365	#N/A	3.79898	#N/A	#N/A	1.31674	3.94632	#N/A	3.0724	3.31167	#N/A	#N/A	0.673436	#N/A	#N/A	#N/A	1.11685	17	ENSG00000167769	ACER1	protein_coding	alkaline ceramidase 1 [Source:HGNC Symbol;Acc:HGNC:18356]
TNFRSF9	6.99953	2.80652	6.85951	3.25952	3.35551	1.42606	#N/A	#N/A	#N/A	7.61431	1.8699	2.36816	1.57429	2.14927	1.63524	1.02224	#N/A	3.9571	1.93823	2.23495	4.09538	#N/A	#N/A	#N/A	#N/A	#N/A	#N/A	17	ENSG00000049249	TNFRSF9	protein_coding	TNF receptor superfamily member 9 [Source:HGNC Symbol;Acc:HGNC:11924]
AKTIP	1.55002	0.787274	1.44102	1.25425	1.6887	2.65766	1.71766	2.35098	2.92062	1.8616	2.25534	#N/A	2.98107	#N/A	#N/A	0.617355	1.28675	1.51056	1.52524	5.76966	#N/A	#N/A	#N/A	#N/A	#N/A	#N/A	#N/A	17	ENSG00000166971	AKTIP	protein_coding	AKT interacting protein [Source:HGNC Symbol;Acc:HGNC:16710]
EPHX2	2.81869	#N/A	2.6326	3.3647	2.937	5.79026	4.68804	2.37085	2.30185	3.89335	3.21802	#N/A	4.96335	#N/A	#N/A	1.88175	#N/A	2.1358	0.974218	4.62456	#N/A	#N/A	1.56335	#N/A	0.520234	#N/A	#N/A	17	ENSG00000120915	EPHX2	protein_coding	epoxide hydrolase 2 [Source:HGNC Symbol;Acc:HGNC:3402]
EPB41	0.594119	#N/A	0.199236	0.846372	0.564746	1.10913	1.35352	1.35525	1.56583	1.774	0.928799	#N/A	1.72377	#N/A	#N/A	0.166533	#N/A	0.856172	0.665054	9.21375	#N/A	#N/A	#N/A	#N/A	0.309889	#N/A	0.900842	17	ENSG00000159023	EPB41	protein_coding	erythrocyte membrane protein band 4.1 [Source:HGNC Symbol;Acc:HGNC:3377]
LINC01727	6.80363	#N/A	3.34998	3.09749	5.19	4.83722	2.53391	2.24915	#N/A	4.72032	5.99066	1.83741	5.49118	#N/A	#N/A	2.17021	#N/A	2.21681	1.61697	3.10746	#N/A	#N/A	2.72649	#N/A	1.36408	#N/A	#N/A	17	ENSG00000279082	LINC01727	lncRNA	long intergenic non-protein coding RNA 1727 [Source:HGNC Symbol;Acc:HGNC:52515]
#284633	5.19799	#N/A	4.74617	2.47404	5.41692	3.60844	3.52058	1.79034	2.33904	4.42658	3.40104	#N/A	5.07194	0.528485	#N/A	1.5704	#N/A	1.27259	3.11755	2.17342	#N/A	#N/A	#N/A	#N/A	#N/A	2.73196	#N/A	17	ENSG00000284633		lncRNA	novel transcript, antisense to PDGFB
TFDP2	1.29458	0.316001	0.855562	0.763726	0.457012	2.04047	2.30867	2.4768	2.70196	1.09398	1.3245	0.389443	2.12922	#N/A	#N/A	#N/A	#N/A	#N/A	1.15462	5.89709	0.629048	0.674307	#N/A	#N/A	#N/A	#N/A	#N/A	17	ENSG00000114126	TFDP2	protein_coding	transcription factor Dp-2 [Source:HGNC Symbol;Acc:HGNC:11751]
JAK3	0.941288	#N/A	0.73884	1.18808	0.701442	0.877083	1.06749	1.56514	0.978813	0.806369	1.09553	#N/A	1.15165	#N/A	#N/A	0.333704	0.60133	1.13908	1.88507	4.37405	#N/A	#N/A	#N/A	#N/A	0.294453	#N/A	#N/A	17	ENSG00000105639	JAK3	protein_coding	Janus kinase 3 [Source:HGNC Symbol;Acc:HGNC:6193]
GTF3C1	0.939553	0.436615	0.881508	0.755526	0.970248	0.315111	0.998305	1.1771	#N/A	0.671159	0.394704	#N/A	0.563937	0.398015	#N/A	#N/A	#N/A	0.60276	1.0118	4.46339	0.57771	0.646648	#N/A	#N/A	#N/A	#N/A	#N/A	17	ENSG00000077235	GTF3C1	protein_coding	general transcription factor IIIC subunit 1 [Source:HGNC Symbol;Acc:HGNC:4664]
#264924	1.77969	#N/A	0.813323	#N/A	0.829823	2.55345	2.73248	1.98255	2.05747	2.76781	1.29089	#N/A	4.61023	#N/A	0.780247	0.804386	#N/A	#N/A	3.54837	5.29634	#N/A	#N/A	0.270215	#N/A	0.830047	1.75396	#N/A	17	ENSG00000264924		lncRNA	novel transcript, antisense to TTC39C
MECP2	0.639734	0.317061	0.363791	0.410887	0.661066	0.619508	0.815316	0.930676	0.855699	#N/A	0.947115	#N/A	0.982158	#N/A	#N/A	#N/A	0.334579	0.648878	1.17216	6.91633	#N/A	#N/A	#N/A	#N/A	0.16958	0.506748	#N/A	17	ENSG00000169057	MECP2	protein_coding	methyl-CpG binding protein 2 [Source:HGNC Symbol;Acc:HGNC:6990]
#286266	4.61321	#N/A	4.69131	5.12707	6.33485	4.84487	1.56891	1.90092	3.28617	5.05997	3.20072	#N/A	5.18992	#N/A	#N/A	#N/A	#N/A	1.31878	5.63271	4.54102	1.92573	1.55838	#N/A	#N/A	#N/A	2.39124	#N/A	17	ENSG00000286266		lncRNA	novel transcript
DNAJB14	0.534303	0.339837	0.3116	#N/A	0.742359	0.524064	0.731118	0.979901	1.4614	#N/A	0.444062	#N/A	0.737245	0.367036	0.392508	#N/A	#N/A	0.656853	0.897639	7.15646	0.276833	#N/A	#N/A	#N/A	0.197737	#N/A	#N/A	17	ENSG00000164031	DNAJB14	protein_coding	DnaJ heat shock protein family (Hsp40) member B14 [Source:HGNC Symbol;Acc:HGNC:25881]
ITGA1	4.53901	1.19978	7.52068	2.60234	3.35101	#N/A	#N/A	#N/A	#N/A	2.86128	1.32192	#N/A	0.966264	#N/A	0.865916	2.30801	#N/A	2.1015	4.97287	2.80578	#N/A	0.623797	1.25691	#N/A	0.820809	2.0645	#N/A	17	ENSG00000213949	ITGA1	protein_coding	integrin subunit alpha 1 [Source:HGNC Symbol;Acc:HGNC:6134]
#271774	1.31767	#N/A	#N/A	3.07482	1.45186	4.33988	5.94611	6.04927	2.79087	4.54728	3.40038	1.39795	4.48477	#N/A	#N/A	2.27894	#N/A	1.59533	#N/A	4.27013	#N/A	#N/A	2.59911	#N/A	0.691466	2.4091	#N/A	17	ENSG00000271774		lncRNA	novel transcript, antisense to TSHZ2
SIDT1	0.614794	#N/A	0.375616	0.941654	#N/A	5.63249	5.19259	4.67437	4.639	5.1588	3.0651	#N/A	5.26944	0.428553	0.421892	#N/A	0.660781	1.10395	#N/A	7.11072	#N/A	#N/A	#N/A	#N/A	0.182761	#N/A	1.41088	17	ENSG00000072858	SIDT1	protein_coding	SID1 transmembrane family member 1 [Source:HGNC Symbol;Acc:HGNC:25967]
NPTXR	4.00257	1.48635	5.10092	3.30811	3.61203	3.65796	2.82157	2.41315	#N/A	3.18733	4.20397	#N/A	5.60892	0.598819	1.50767	#N/A	#N/A	2.75559	3.49968	1.96418	#N/A	1.30008	#N/A	#N/A	#N/A	#N/A	#N/A	17	ENSG00000221890	NPTXR	protein_coding	neuronal pentraxin receptor [Source:HGNC Symbol;Acc:HGNC:7954]
CKLF	1.38192	1.24819	2.53613	1.22352	2.44676	#N/A	#N/A	#N/A	1.06883	0.484137	#N/A	#N/A	#N/A	0.877663	1.20996	0.714438	#N/A	1.86547	2.15194	4.34255	1.38789	0.437717	0.755628	#N/A	#N/A	#N/A	2.29412	17	ENSG00000217555	CKLF	protein_coding	chemokine like factor [Source:HGNC Symbol;Acc:HGNC:13253]
ACVR1C	2.33043	#N/A	1.86623	2.68848	2.74837	4.55125	3.05087	4.82973	2.15437	5.70289	1.58954	#N/A	4.412	#N/A	#N/A	2.42839	#N/A	1.86529	#N/A	4.45207	#N/A	#N/A	1.59874	#N/A	0.760057	2.63541	#N/A	17	ENSG00000123612	ACVR1C	protein_coding	activin A receptor type 1C [Source:HGNC Symbol;Acc:HGNC:18123]
ALG12	1.22525	#N/A	0.924237	1.63432	0.972183	1.21925	1.33199	2.71877	0.987249	0.594812	0.988333	#N/A	1.35371	0.391298	#N/A	#N/A	#N/A	0.838532	0.920702	5.83555	0.404311	0.37314	#N/A	#N/A	#N/A	#N/A	#N/A	17	ENSG00000182858	ALG12	protein_coding	ALG12 alpha-1,6-mannosyltransferase [Source:HGNC Symbol;Acc:HGNC:19358]
URI1	0.473565	0.342997	0.345339	#N/A	0.414418	1.02027	1.16975	1.36143	1.07749	0.626032	0.714515	#N/A	1.07549	0.27472	0.299587	0.123035	#N/A	0.533486	0.878504	6.87868	#N/A	#N/A	#N/A	#N/A	#N/A	#N/A	#N/A	17	ENSG00000105176	URI1	protein_coding	URI1 prefoldin like chaperone [Source:HGNC Symbol;Acc:HGNC:13236]
SUPT3H	0.943904	#N/A	0.599364	0.958278	0.737863	1.67181	1.96559	2.06966	2.19477	1.2677	0.73509	#N/A	1.76563	#N/A	0.423179	0.580577	0.583186	#N/A	0.837898	7.2946	#N/A	#N/A	#N/A	#N/A	0.330231	#N/A	#N/A	17	ENSG00000196284	SUPT3H	protein_coding	SPT3 homolog, SAGA and STAGA complex component [Source:HGNC Symbol;Acc:HGNC:11466]
RORC	5.62221	#N/A	3.90278	0.81847	2.16386	7.42592	0.612007	0.45884	#N/A	3.64576	4.42917	#N/A	6.63846	1.07108	1.00241	3.04352	#N/A	2.10461	0.445598	#N/A	#N/A	#N/A	2.36244	#N/A	#N/A	0.316078	#N/A	17	ENSG00000143365	RORC	protein_coding	RAR related orphan receptor C [Source:HGNC Symbol;Acc:HGNC:10260]
LINC01967	4.63224	#N/A	3.03793	2.55408	4.08366	4.33439	1.71966	1.35759	0.840507	3.62783	3.77984	2.02087	5.48967	#N/A	#N/A	1.84174	0.936164	2.52997	1.0125	1.40806	#N/A	#N/A	#N/A	#N/A	#N/A	#N/A	#N/A	17	ENSG00000235493	LINC01967	lncRNA	long intergenic non-protein coding RNA 1967 [Source:HGNC Symbol;Acc:HGNC:52793]
PIGK	0.828708	0.439207	0.669281	#N/A	0.440551	1.41623	1.71888	1.74995	1.30779	1.08595	0.418138	#N/A	1.53673	0.440507	#N/A	#N/A	#N/A	0.66858	0.939422	4.49579	#N/A	#N/A	0.178307	#N/A	0.34971	#N/A	#N/A	17	ENSG00000142892	PIGK	protein_coding	phosphatidylinositol glycan anchor biosynthesis class K [Source:HGNC Symbol;Acc:HGNC:8965]
LNPEP	0.594977	0.401932	0.475119	#N/A	#N/A	0.860044	1.58138	1.16871	0.87005	#N/A	0.887843	0.280894	0.475472	0.263488	0.333436	#N/A	#N/A	0.700241	1.53253	6.17856	0.258489	0.296404	#N/A	#N/A	#N/A	#N/A	#N/A	17	ENSG00000113441	LNPEP	protein_coding	leucyl and cystinyl aminopeptidase [Source:HGNC Symbol;Acc:HGNC:6656]
CXorf58	3.59589	#N/A	2.12947	2.92588	1.52132	3.59762	2.12255	1.83977	1.06733	4.05182	2.35559	#N/A	4.10927	#N/A	#N/A	0.803242	1.47576	#N/A	2.45734	1.60512	#N/A	#N/A	1.60293	#N/A	0.972659	#N/A	#N/A	17	ENSG00000165182	CXorf58	protein_coding	chromosome X open reading frame 58 [Source:HGNC Symbol;Acc:HGNC:26356]
ANKH	0.866215	0.391325	0.63267	0.526203	1.09859	1.13782	2.11879	1.41818	1.94759	#N/A	0.42016	#N/A	1.04983	#N/A	#N/A	0.466027	#N/A	1.1431	1.66007	6.4994	#N/A	#N/A	0.185418	#N/A	0.403424	#N/A	#N/A	17	ENSG00000154122	ANKH	protein_coding	ANKH inorganic pyrophosphate transport regulator [Source:HGNC Symbol;Acc:HGNC:15492]
CD247	5.54925	0.738702	5.84234	6.5314	6.77696	6.2272	6.67064	4.89445	6.87914	5.41704	3.71628	#N/A	6.03864	#N/A	0.564628	#N/A	#N/A	2.33982	4.24608	7.83365	#N/A	#N/A	#N/A	#N/A	#N/A	#N/A	2.25091	17	ENSG00000198821	CD247	protein_coding	CD247 molecule [Source:HGNC Symbol;Acc:HGNC:1677]
UXS1	0.820988	#N/A	0.762197	1.00253	#N/A	0.565513	1.00404	0.795511	0.935016	0.693408	0.932286	#N/A	0.777978	#N/A	#N/A	0.644771	#N/A	1.31847	1.5381	2.56267	#N/A	#N/A	0.461744	#N/A	0.403188	#N/A	1.1608	17	ENSG00000115652	UXS1	protein_coding	UDP-glucuronate decarboxylase 1 [Source:HGNC Symbol;Acc:HGNC:17729]
DEF6	0.567848	0.47683	0.731984	1.08755	0.752014	0.554943	1.1751	0.783952	1.0478	1.25804	0.364587	#N/A	0.707118	0.310595	0.482558	#N/A	0.586121	0.918791	#N/A	4.89897	#N/A	#N/A	#N/A	#N/A	#N/A	#N/A	#N/A	17	ENSG00000023892	DEF6	protein_coding	DEF6 guanine nucleotide exchange factor [Source:HGNC Symbol;Acc:HGNC:2760]
BFSP1	3.9756	1.62262	4.54277	2.64495	4.93332	4.03815	2.03879	1.58487	#N/A	7.3707	#N/A	2.00305	3.73755	1.09294	1.11309	#N/A	#N/A	2.83373	1.65426	1.41641	2.30449	#N/A	#N/A	#N/A	#N/A	#N/A	#N/A	17	ENSG00000125864	BFSP1	protein_coding	beaded filament structural protein 1 [Source:HGNC Symbol;Acc:HGNC:1040]
FERMT3	0.61142	1.04706	1.39647	1.13995	1.43787	#N/A	#N/A	#N/A	#N/A	0.54963	0.349681	0.514819	#N/A	0.433114	0.715632	0.324741	0.525943	#N/A	1.15468	#N/A	1.00783	0.790153	0.420132	#N/A	#N/A	#N/A	1.33571	17	ENSG00000149781	FERMT3	protein_coding	FERM domain containing kindlin 3 [Source:HGNC Symbol;Acc:HGNC:23151]
SHFL	0.697993	#N/A	0.63621	1.25959	1.14565	0.914592	1.42172	1.09828	#N/A	0.78676	1.08113	#N/A	1.11967	0.289268	0.422203	#N/A	0.8864	1.53822	1.11121	4.44576	#N/A	#N/A	#N/A	#N/A	#N/A	#N/A	1.42964	17	ENSG00000130813	SHFL	protein_coding	shiftless antiviral inhibitor of ribosomal frameshifting [Source:HGNC Symbol;Acc:HGNC:25649]
DBNDD2	3.52472	1.50798	3.22678	1.45805	2.29667	1.44587	#N/A	1.40509	#N/A	1.84356	1.15738	#N/A	#N/A	1.83778	1.33742	#N/A	#N/A	2.30011	1.69798	1.07927	1.51197	0.834822	0.828757	#N/A	#N/A	#N/A	#N/A	17	ENSG00000244274	DBNDD2	protein_coding	dysbindin domain containing 2 [Source:HGNC Symbol;Acc:HGNC:15881]
SLC52A1	2.71898	#N/A	2.07644	3.29527	3.40301	2.91038	2.80193	2.49279	1.56167	1.54592	1.64822	#N/A	4.59628	#N/A	#N/A	1.9698	#N/A	1.77834	1.96959	2.33748	#N/A	#N/A	0.503627	#N/A	0.517388	#N/A	#N/A	17	ENSG00000132517	SLC52A1	protein_coding	solute carrier family 52 member 1 [Source:HGNC Symbol;Acc:HGNC:30225]
IGSF9B	4.45924	#N/A	3.75881	5.37285	6.79818	4.86366	4.79174	2.41699	2.32874	4.96763	3.44456	#N/A	4.94072	#N/A	#N/A	2.02276	#N/A	2.46369	2.14807	4.65635	#N/A	#N/A	0.952686	#N/A	0.596143	#N/A	#N/A	17	ENSG00000080854	IGSF9B	protein_coding	immunoglobulin superfamily member 9B [Source:HGNC Symbol;Acc:HGNC:32326]
LOXL1-AS1	2.87203	#N/A	2.8008	2.80448	3.1501	4.53418	2.38282	2.10741	1.16618	7.50405	2.65694	#N/A	4.45869	1.07885	1.02273	1.4042	#N/A	2.36624	2.54915	2.04645	#N/A	#N/A	#N/A	#N/A	#N/A	#N/A	#N/A	17	ENSG00000261801	LOXL1-AS1	lncRNA	LOXL1 antisense RNA 1 [Source:HGNC Symbol;Acc:HGNC:44169]
RALGAPA1	0.587244	#N/A	0.220372	0.395405	0.269897	0.684754	1.12925	1.07584	1.47736	0.507306	0.469618	#N/A	1.05554	#N/A	#N/A	#N/A	0.640395	0.380381	0.523733	6.0703	#N/A	#N/A	#N/A	#N/A	0.410958	0.528143	#N/A	17	ENSG00000174373	RALGAPA1	protein_coding	Ral GTPase activating protein catalytic subunit alpha 1 [Source:HGNC Symbol;Acc:HGNC:17770]
SATB1-AS1	2.55572	#N/A	2.02265	2.5618	#N/A	4.24203	5.82067	2.69469	7.08633	3.95603	1.77149	#N/A	5.7047	#N/A	#N/A	#N/A	0.891711	0.8562	3.00814	7.58071	#N/A	0.692489	0.391212	#N/A	0.522635	#N/A	#N/A	17	ENSG00000228956	SATB1-AS1	lncRNA	SATB1 antisense RNA 1 [Source:HGNC Symbol;Acc:HGNC:50687]
PRKACB	0.457233	0.428607	0.356694	#N/A	0.321349	2.14804	2.57805	2.08092	3.39232	1.91856	1.17917	#N/A	1.90872	0.52075	0.74208	#N/A	#N/A	0.927279	1.33857	5.9601	#N/A	0.27675	#N/A	#N/A	#N/A	#N/A	#N/A	17	ENSG00000142875	PRKACB	protein_coding	protein kinase cAMP-activated catalytic subunit beta [Source:HGNC Symbol;Acc:HGNC:9381]
RHOT2	0.711652	#N/A	0.908665	0.85025	0.554247	0.436681	0.960732	1.01182	0.913736	0.595152	0.807607	#N/A	0.977051	0.246692	#N/A	#N/A	0.792892	0.607916	0.602593	5.34245	#N/A	#N/A	#N/A	#N/A	#N/A	#N/A	1.84251	17	ENSG00000140983	RHOT2	protein_coding	ras homolog family member T2 [Source:HGNC Symbol;Acc:HGNC:21169]
USP53	0.761555	0.566098	#N/A	2.43581	1.05523	3.87473	3.21374	2.54177	4.10985	4.38385	1.09956	#N/A	3.66176	#N/A	#N/A	0.468544	0.630221	0.72784	#N/A	7.17041	#N/A	#N/A	0.459	#N/A	0.419978	#N/A	#N/A	17	ENSG00000145390	USP53	protein_coding	ubiquitin specific peptidase 53 [Source:HGNC Symbol;Acc:HGNC:29255]
SGSM1	1.38583	#N/A	1.39128	3.48829	0.973238	3.0945	2.43417	3.65069	2.82909	4.4652	3.08883	#N/A	5.21899	#N/A	#N/A	#N/A	#N/A	1.50572	5.08081	4.94935	0.802864	0.726567	#N/A	#N/A	#N/A	2.38714	#N/A	17	ENSG00000167037	SGSM1	protein_coding	small G protein signaling modulator 1 [Source:HGNC Symbol;Acc:HGNC:29410]
MOB2	0.674617	0.461043	0.795316	0.697472	0.841697	0.621319	1.61504	0.902549	1.72216	0.402347	1.14062	#N/A	0.737536	0.358402	#N/A	#N/A	#N/A	0.875442	1.09641	1.61242	0.426665	#N/A	#N/A	#N/A	#N/A	#N/A	#N/A	17	ENSG00000182208	MOB2	protein_coding	MOB kinase activator 2 [Source:HGNC Symbol;Acc:HGNC:24904]
MLLT3	2.98799	0.492897	3.03901	4.1854	2.5148	2.57942	2.31975	2.40796	3.4155	3.06502	1.83213	#N/A	2.7363	#N/A	#N/A	0.364847	#N/A	1.98348	0.797676	7.01843	#N/A	#N/A	#N/A	#N/A	0.407778	#N/A	#N/A	17	ENSG00000171843	MLLT3	protein_coding	MLLT3 super elongation complex subunit [Source:HGNC Symbol;Acc:HGNC:7136]
C2CD4D-AS1	3.22781	1.36273	3.22866	2.69594	2.76822	4.65819	3.74736	1.54134	2.63315	5.00131	3.87782	#N/A	5.63336	0.624394	0.873516	1.8635	#N/A	#N/A	2.78191	3.22324	#N/A	#N/A	#N/A	#N/A	#N/A	#N/A	#N/A	17	ENSG00000234614	C2CD4D-AS1	lncRNA	C2CD4D and THEM5 antisense RNA 1 [Source:HGNC Symbol;Acc:HGNC:54045]
#260496	3.75638	1.56802	4.02409	1.53188	3.52459	5.58484	1.15253	0.887877	#N/A	3.84759	2.45215	#N/A	6.74451	#N/A	#N/A	3.63694	1.04231	1.64772	0.967165	0.788355	#N/A	#N/A	1.50564	#N/A	#N/A	#N/A	#N/A	17	ENSG00000260496		lncRNA	novel transcript
BMPR1A	0.568578	0.348283	#N/A	#N/A	2.63765	2.99861	3.76327	4.12963	4.42699	1.63203	2.45543	#N/A	2.40861	0.66138	0.387578	0.540766	#N/A	2.32731	#N/A	5.85635	#N/A	#N/A	#N/A	#N/A	0.279525	1.96195	#N/A	17	ENSG00000107779	BMPR1A	protein_coding	bone morphogenetic protein receptor type 1A [Source:HGNC Symbol;Acc:HGNC:1076]
RTL6	2.61895	1.70819	3.31014	1.51789	1.51673	1.24741	#N/A	#N/A	#N/A	2.62121	1.92016	#N/A	#N/A	2.04918	2.33645	0.796407	2.4403	2.21406	1.1848	1.18643	1.84164	1.05615	#N/A	#N/A	#N/A	#N/A	#N/A	17	ENSG00000188636	RTL6	protein_coding	retrotransposon Gag like 6 [Source:HGNC Symbol;Acc:HGNC:13343]
DUSP4	2.24942	1.30636	3.27875	#N/A	4.91309	5.61033	1.50636	2.32484	1.23345	5.59152	#N/A	2.06895	3.625	1.39386	#N/A	2.11882	#N/A	1.97707	1.09614	1.99699	#N/A	#N/A	1.80857	#N/A	#N/A	#N/A	#N/A	17	ENSG00000120875	DUSP4	protein_coding	dual specificity phosphatase 4 [Source:HGNC Symbol;Acc:HGNC:3070]
FAM131B-AS2	2.65287	3.38582	4.02311	1.62565	5.13243	0.905453	#N/A	#N/A	#N/A	0.980177	#N/A	1.27876	#N/A	2.75611	3.08619	1.46167	#N/A	2.86009	1.06353	#N/A	3.64285	2.05018	1.7586	#N/A	#N/A	1.99875	#N/A	17	ENSG00000232533	FAM131B-AS2	lncRNA	FAM131B antisense RNA 2 [Source:HGNC Symbol;Acc:HGNC:56141]
#287263	1.14157	0.693827	1.33323	#N/A	1.59151	1.42814	2.97995	#N/A	1.45948	1.50007	1.49777	#N/A	1.70401	0.58638	0.874914	#N/A	#N/A	1.85867	1.66947	2.08687	0.209089	0.29493	#N/A	#N/A	#N/A	#N/A	#N/A	17	ENSG00000287263		lncRNA	novel transcript
TRBV14#275743	0.251854	0.192626	0.304976	0.127822	0.142633	0.184895	#N/A	#N/A	#N/A	0.220855	0.27889	0.0679723	0.21618	0.714201	0.166935	0.670773	0.0698663	0.13379	0.124078	#N/A	#N/A	#N/A	#N/A	#N/A	#N/A	0.0319764	#N/A	17	ENSG00000275743	TRBV14	TR_V_gene	T cell receptor beta variable 14 [Source:HGNC Symbol;Acc:HGNC:12189]
H2BC8	1.16194	0.481298	1.018	1.44809	0.691427	3.41065	4.08621	3.3566	4.38834	1.76739	1.2024	#N/A	2.98156	0.439194	0.545646	0.709529	#N/A	#N/A	#N/A	2.43615	#N/A	#N/A	#N/A	#N/A	0.57354	#N/A	#N/A	17	ENSG00000273802	H2BC8	protein_coding	H2B clustered histone 8 [Source:HGNC Symbol;Acc:HGNC:4746]
TMEM50B#142188	0.555431	0.391422	0.299251	#N/A	0.61434	0.603555	0.943437	0.998305	1.19516	0.265251	0.459026	#N/A	0.666112	0.311951	0.414859	0.264088	0.737547	#N/A	#N/A	7.30255	#N/A	#N/A	0.140542	#N/A	#N/A	#N/A	#N/A	17	ENSG00000142188	TMEM50B	protein_coding	transmembrane protein 50B [Source:HGNC Symbol;Acc:HGNC:1280]
SEC61A1	0.707523	0.714171	1.16002	1.14556	1.53118	0.267284	0.697001	#N/A	#N/A	0.59981	0.494151	#N/A	#N/A	0.567281	0.675339	0.30201	#N/A	#N/A	#N/A	4.84676	0.503698	0.516468	0.309785	#N/A	#N/A	0.713132	#N/A	17	ENSG00000058262	SEC61A1	protein_coding	SEC61 translocon subunit alpha 1 [Source:HGNC Symbol;Acc:HGNC:18276]
DOK2	4.04961	2.3228	5.81829	5.40824	9.80758	#N/A	#N/A	#N/A	#N/A	#N/A	0.413133	1.43057	#N/A	0.755396	1.04549	#N/A	0.910713	3.41584	4.29055	#N/A	1.93792	0.685334	0.527773	#N/A	#N/A	0.654093	1.97264	17	ENSG00000147443	DOK2	protein_coding	docking protein 2 [Source:HGNC Symbol;Acc:HGNC:2991]
NCK2	0.678991	#N/A	0.7118	1.21963	#N/A	2.32658	2.47153	2.38703	2.35861	2.32402	1.76656	#N/A	2.37721	#N/A	#N/A	1.04061	#N/A	1.81662	1.82431	2.40383	#N/A	#N/A	0.270525	#N/A	0.329276	#N/A	1.76373	17	ENSG00000071051	NCK2	protein_coding	NCK adaptor protein 2 [Source:HGNC Symbol;Acc:HGNC:7665]
C21orf91	0.729501	0.841389	0.818253	0.956225	#N/A	1.28856	1.35543	1.86421	#N/A	1.35994	0.813031	#N/A	0.843578	0.79526	0.692883	0.392402	1.17105	1.63002	#N/A	3.33979	0.226796	#N/A	#N/A	#N/A	#N/A	#N/A	#N/A	17	ENSG00000154642	C21orf91	protein_coding	chromosome 21 open reading frame 91 [Source:HGNC Symbol;Acc:HGNC:16459]
LINC02520	2.41517	0.845011	3.55991	4.03204	5.72957	4.17494	3.96928	3.62865	2.66	4.92144	3.14286	#N/A	3.65296	#N/A	#N/A	2.11105	#N/A	1.24625	1.76929	4.06242	#N/A	#N/A	#N/A	#N/A	#N/A	1.97211	#N/A	17	ENSG00000204110	LINC02520	lncRNA	long intergenic non-protein coding RNA 2520 [Source:HGNC Symbol;Acc:HGNC:53511]
DHRS3	6.13547	0.691531	5.35888	4.21295	4.50851	3.65841	4.44559	2.97984	3.17039	4.48738	0.558759	#N/A	3.37434	#N/A	#N/A	#N/A	#N/A	1.51404	4.45905	3.44159	#N/A	0.859469	0.272354	#N/A	#N/A	#N/A	#N/A	17	ENSG00000162496	DHRS3	protein_coding	dehydrogenase/reductase 3 [Source:HGNC Symbol;Acc:HGNC:17693]
RNF144A	4.35886	0.510663	3.64596	#N/A	5.4321	3.79122	4.90708	3.11751	2.91901	4.31663	2.07404	#N/A	3.88853	#N/A	#N/A	0.264008	#N/A	1.69148	3.16623	7.67275	#N/A	0.617252	#N/A	#N/A	#N/A	2.91291	#N/A	17	ENSG00000151692	RNF144A	protein_coding	ring finger protein 144A [Source:HGNC Symbol;Acc:HGNC:20457]
ARHGAP15	0.470447	#N/A	#N/A	0.40379	#N/A	1.13754	1.37552	1.30315	1.75343	1.21786	0.939349	#N/A	1.52062	#N/A	#N/A	0.681512	0.337119	0.85348	1.61783	8.72677	#N/A	#N/A	0.25992	#N/A	0.581276	#N/A	0.948406	17	ENSG00000075884	ARHGAP15	protein_coding	Rho GTPase activating protein 15 [Source:HGNC Symbol;Acc:HGNC:21030]
FBLN5	3.16326	1.62015	3.65218	1.15055	2.89643	6.99792	#N/A	#N/A	#N/A	6.26872	2.90643	#N/A	3.96079	2.93418	2.1605	2.64196	#N/A	1.87844	0.705339	0.522966	0.898698	#N/A	3.30834	#N/A	#N/A	#N/A	#N/A	17	ENSG00000140092	FBLN5	protein_coding	fibulin 5 [Source:HGNC Symbol;Acc:HGNC:3602]
APOBEC3H	2.87023	1.65221	2.47169	2.0132	4.94528	4.5331	2.64049	#N/A	1.38368	3.97709	4.02819	#N/A	3.15798	1.92719	#N/A	#N/A	#N/A	1.63256	1.145	2.59526	1.79748	0.709929	#N/A	#N/A	#N/A	#N/A	#N/A	17	ENSG00000100298	APOBEC3H	protein_coding	apolipoprotein B mRNA editing enzyme catalytic subunit 3H [Source:HGNC Symbol;Acc:HGNC:24100]
GIPC1	1.86558	0.929418	1.73781	2.5909	2.85903	2.82104	2.51061	3.2809	2.45498	2.77206	2.36671	#N/A	2.13569	0.56202	#N/A	0.300542	#N/A	0.920611	2.16357	2.03361	#N/A	#N/A	#N/A	#N/A	#N/A	#N/A	#N/A	17	ENSG00000123159	GIPC1	protein_coding	GIPC PDZ domain containing family member 1 [Source:HGNC Symbol;Acc:HGNC:1226]
TSPAN18	2.72258	#N/A	2.23107	2.18376	2.78236	4.95458	4.43702	3.60561	5.45017	4.51673	3.58311	#N/A	6.68047	#N/A	#N/A	2.18222	1.36567	2.00845	#N/A	#N/A	#N/A	#N/A	1.99856	#N/A	0.940369	3.44574	#N/A	17	ENSG00000157570	TSPAN18	protein_coding	tetraspanin 18 [Source:HGNC Symbol;Acc:HGNC:20660]
PRNP	0.641757	0.913073	0.747882	#N/A	1.31325	#N/A	0.80244	#N/A	#N/A	0.346756	#N/A	#N/A	#N/A	0.624432	0.733869	0.454908	1.33942	0.972066	0.589046	3.8765	0.884676	#N/A	0.496188	#N/A	#N/A	0.576647	1.41543	17	ENSG00000171867	PRNP	protein_coding	prion protein [Source:HGNC Symbol;Acc:HGNC:9449]
HPGD	5.6455	0.9759	4.12013	5.18565	7.05475	2.09897	1.83409	2.25587	1.52928	3.78621	1.36075	#N/A	2.18122	0.671558	1.12253	0.746911	#N/A	1.97777	#N/A	1.54515	#N/A	#N/A	#N/A	#N/A	#N/A	#N/A	#N/A	17	ENSG00000164120	HPGD	protein_coding	15-hydroxyprostaglandin dehydrogenase [Source:HGNC Symbol;Acc:HGNC:5154]
MCF2L2	3.49576	1.13051	3.89715	5.26414	5.2113	#N/A	1.16784	#N/A	1.43074	2.6412	#N/A	#N/A	1.99123	0.437577	#N/A	1.17237	#N/A	1.98058	1.34965	7.00173	#N/A	#N/A	0.517421	#N/A	0.795702	2.32681	#N/A	17	ENSG00000053524	MCF2L2	protein_coding	MCF.2 cell line derived transforming sequence-like 2 [Source:HGNC Symbol;Acc:HGNC:30319]
PPP1R3F	0.935418	#N/A	0.69239	1.08133	0.770425	1.56505	2.15739	5.41784	2.29557	1.49017	0.676633	#N/A	1.79328	#N/A	#N/A	1.12136	#N/A	1.33321	1.21893	5.23684	#N/A	#N/A	0.643148	#N/A	#N/A	1.16517	#N/A	17	ENSG00000049769	PPP1R3F	protein_coding	protein phosphatase 1 regulatory subunit 3F [Source:HGNC Symbol;Acc:HGNC:14944]
TMX3	0.460254	0.432639	0.382856	0.625621	0.450932	0.265574	0.725217	0.60049	0.754496	0.23016	#N/A	#N/A	0.420175	0.350129	0.395682	#N/A	#N/A	#N/A	0.769946	7.7245	0.230311	#N/A	#N/A	#N/A	0.250573	#N/A	#N/A	17	ENSG00000166479	TMX3	protein_coding	thioredoxin related transmembrane protein 3 [Source:HGNC Symbol;Acc:HGNC:24718]
TIMP1	3.56127	1.85565	6.44441	3.24408	5.15583	#N/A	#N/A	1.14216	#N/A	#N/A	#N/A	2.76986	#N/A	#N/A	0.645391	2.56381	3.32935	4.25683	5.77987	#N/A	3.77809	2.70186	6.12176	#N/A	#N/A	3.99118	3.91321	17	ENSG00000102265	TIMP1	protein_coding	TIMP metallopeptidase inhibitor 1 [Source:HGNC Symbol;Acc:HGNC:11820]
TMEM43	0.582219	0.497314	0.866782	0.738068	0.901276	#N/A	0.733482	#N/A	#N/A	0.484281	#N/A	0.404141	0.263686	0.406381	0.510605	0.345452	#N/A	0.907109	1.3704	4.9734	0.440581	#N/A	0.246851	#N/A	#N/A	#N/A	#N/A	17	ENSG00000170876	TMEM43	protein_coding	transmembrane protein 43 [Source:HGNC Symbol;Acc:HGNC:28472]
GSPT1	0.502677	0.416725	0.703519	0.662922	1.33516	0.784959	1.41451	1.35779	1.27097	0.459255	0.610466	#N/A	0.485527	0.328979	#N/A	0.675961	0.522541	0.705244	#N/A	4.84165	#N/A	#N/A	#N/A	#N/A	#N/A	#N/A	#N/A	17	ENSG00000103342	GSPT1	protein_coding	G1 to S phase transition 1 [Source:HGNC Symbol;Acc:HGNC:4621]
CMTM8	2.95794	#N/A	3.08813	4.34656	2.56921	1.49155	2.06948	1.44343	2.78468	5.71304	#N/A	#N/A	2.30334	#N/A	#N/A	2.46109	#N/A	2.26293	2.53184	7.2756	#N/A	#N/A	2.10064	#N/A	1.38719	0.988987	#N/A	17	ENSG00000170293	CMTM8	protein_coding	CKLF like MARVEL transmembrane domain containing 8 [Source:HGNC Symbol;Acc:HGNC:19179]
PRKAA1	0.487768	0.453285	0.389012	0.524142	#N/A	0.701497	1.3152	0.94215	1.51495	0.395701	0.598695	#N/A	0.60653	0.365119	0.452555	#N/A	#N/A	0.654142	1.25644	7.83817	0.175598	#N/A	#N/A	#N/A	#N/A	#N/A	#N/A	17	ENSG00000132356	PRKAA1	protein_coding	protein kinase AMP-activated catalytic subunit alpha 1 [Source:HGNC Symbol;Acc:HGNC:9376]
RETREG1	1.49414	#N/A	1.2419	3.28755	1.03972	2.0692	2.01687	1.83174	2.76116	1.05611	1.69644	#N/A	2.23269	#N/A	#N/A	2.12807	#N/A	1.7745	3.06951	7.8194	#N/A	#N/A	1.02315	#N/A	0.664413	#N/A	#N/A	17	ENSG00000154153	RETREG1	protein_coding	reticulophagy regulator 1 [Source:HGNC Symbol;Acc:HGNC:25964]
ACOT4	2.62968	1.35336	3.89359	1.2532	3.1894	3.75828	0.889552	0.651271	#N/A	6.32452	3.26683	#N/A	4.57358	#N/A	1.62543	#N/A	0.734255	3.03833	0.670486	#N/A	0.71773	#N/A	#N/A	#N/A	#N/A	0.438279	#N/A	17	ENSG00000177465	ACOT4	protein_coding	acyl-CoA thioesterase 4 [Source:HGNC Symbol;Acc:HGNC:19748]
FAM153CP	1.2333	#N/A	2.23987	3.67934	1.86943	3.42538	2.99634	#N/A	4.29218	2.66204	2.79087	#N/A	2.35754	#N/A	#N/A	2.21674	1.59552	0.996206	4.82216	4.5603	#N/A	#N/A	2.01845	#N/A	0.668853	#N/A	#N/A	17	ENSG00000204677	FAM153CP	lncRNA	family with sequence similarity 153 member C, pseudogene [Source:HGNC Symbol;Acc:HGNC:33936]
KIR3DL1#167633	0.707443	#N/A	0.987179	0.235285	0.25239	3.42467	0.712122	0.5106	0.375902	2.92245	3.29686	2.41997	1.1648	#N/A	#N/A	#N/A	#N/A	#N/A	0.381207	0.238089	4.03995	2.99423	#N/A	#N/A	#N/A	0.509592	#N/A	17	ENSG00000167633	KIR3DL1	protein_coding	killer cell immunoglobulin like receptor, three Ig domains and long cytoplasmic tail 1 [Source:HGNC Symbol;Acc:HGNC:6338]
PAK3	3.30163	#N/A	3.25099	#N/A	#N/A	3.90018	1.10443	0.796035	#N/A	3.84918	1.30281	#N/A	3.64682	#N/A	1.17633	2.72255	0.995344	1.51802	0.8113	0.653733	#N/A	#N/A	2.24499	#N/A	1.76636	0.588127	#N/A	17	ENSG00000077264	PAK3	protein_coding	p21 (RAC1) activated kinase 3 [Source:HGNC Symbol;Acc:HGNC:8592]
ZBTB44	0.354198	#N/A	#N/A	0.53277	0.283485	0.56877	1.08302	1.14088	1.62276	0.736003	0.691374	#N/A	0.756793	0.290547	0.363817	#N/A	#N/A	0.363662	1.0728	8.73653	0.310951	0.307313	#N/A	#N/A	#N/A	#N/A	#N/A	17	ENSG00000196323	ZBTB44	protein_coding	zinc finger and BTB domain containing 44 [Source:HGNC Symbol;Acc:HGNC:25001]
MIB2	0.636672	0.670628	0.864531	#N/A	1.17037	0.547834	1.0018	1.93671	1.48074	0.903316	1.23407	#N/A	1.08121	0.390506	0.843561	#N/A	#N/A	#N/A	1.02355	2.89742	0.516281	0.577426	#N/A	#N/A	#N/A	#N/A	#N/A	17	ENSG00000197530	MIB2	protein_coding	MIB E3 ubiquitin protein ligase 2 [Source:HGNC Symbol;Acc:HGNC:30577]
RPN1	0.391892	0.409764	0.69538	0.644644	0.455381	0.232635	#N/A	0.673294	#N/A	0.420627	#N/A	#N/A	#N/A	0.573706	0.632377	0.403771	#N/A	0.415321	#N/A	4.10483	0.609511	0.578692	0.487293	#N/A	#N/A	0.775523	#N/A	17	ENSG00000163902	RPN1	protein_coding	ribophorin I [Source:HGNC Symbol;Acc:HGNC:10381]
BTBD6	0.725114	1.13887	1.06339	#N/A	1.10959	1.90315	1.95854	1.68856	#N/A	1.25804	1.45631	#N/A	1.00525	0.807635	0.78406	#N/A	#N/A	1.36307	1.16472	1.28814	0.257766	#N/A	0.258813	#N/A	#N/A	#N/A	#N/A	17	ENSG00000184887	BTBD6	protein_coding	BTB domain containing 6 [Source:HGNC Symbol;Acc:HGNC:19897]
STYX	0.497421	#N/A	0.753636	#N/A	0.596004	0.76194	1.58923	1.27431	0.966753	0.408735	0.558622	0.40902	0.482553	#N/A	#N/A	0.468768	0.803602	0.893797	1.5158	5.03186	#N/A	#N/A	0.22443	#N/A	#N/A	#N/A	#N/A	17	ENSG00000198252	STYX	protein_coding	serine/threonine/tyrosine interacting protein [Source:HGNC Symbol;Acc:HGNC:11447]
CLDND2	2.30692	0.726683	2.94136	1.92068	3.78263	2.65084	4.61566	1.609	3.32293	2.1884	1.571	#N/A	2.68714	#N/A	#N/A	#N/A	#N/A	#N/A	2.99174	4.23774	2.88049	2.09509	#N/A	#N/A	#N/A	1.67666	#N/A	17	ENSG00000160318	CLDND2	protein_coding	claudin domain containing 2 [Source:HGNC Symbol;Acc:HGNC:28511]
TRANK1	0.305938	0.385468	0.369434	0.420716	0.772348	1.05407	1.13681	1.30191	#N/A	#N/A	1.57669	#N/A	0.872209	0.334367	0.451377	#N/A	0.728996	1.82663	#N/A	5.43332	0.238578	0.212257	#N/A	#N/A	#N/A	#N/A	#N/A	17	ENSG00000168016	TRANK1	protein_coding	tetratricopeptide repeat and ankyrin repeat containing 1 [Source:HGNC Symbol;Acc:HGNC:29011]
KMT2A	0.267901	0.281361	0.288407	0.592111	0.549763	1.03839	1.56147	1.47047	1.52095	0.860548	1.15315	#N/A	1.11697	0.356529	0.337343	0.325111	#N/A	0.990925	#N/A	6.42614	#N/A	#N/A	#N/A	#N/A	#N/A	#N/A	#N/A	17	ENSG00000118058	KMT2A	protein_coding	lysine methyltransferase 2A [Source:HGNC Symbol;Acc:HGNC:7132]
SRRT	0.40013	#N/A	0.552134	0.555277	0.52303	0.655368	0.992688	0.931035	0.991215	0.342801	0.46285	#N/A	0.703211	0.266008	#N/A	0.227101	#N/A	0.564526	#N/A	4.5681	0.172519	0.252344	#N/A	#N/A	#N/A	#N/A	#N/A	17	ENSG00000087087	SRRT	protein_coding	serrate, RNA effector molecule [Source:HGNC Symbol;Acc:HGNC:24101]
TMEM63A	0.52293	#N/A	#N/A	1.49603	0.671435	1.04273	1.45731	1.49862	0.986558	1.78039	1.33899	#N/A	1.72032	#N/A	#N/A	0.628549	0.678214	#N/A	0.935196	8.72829	#N/A	#N/A	0.335122	#N/A	0.525941	0.586883	#N/A	17	ENSG00000196187	TMEM63A	protein_coding	transmembrane protein 63A [Source:HGNC Symbol;Acc:HGNC:29118]
DDX6	0.25507	#N/A	0.210784	0.772112	#N/A	1.05085	1.57623	1.33746	1.75164	0.470152	1.04145	#N/A	1.01311	0.357462	0.475413	#N/A	0.423213	0.590667	0.524672	7.81315	#N/A	0.165296	#N/A	#N/A	#N/A	#N/A	#N/A	17	ENSG00000110367	DDX6	protein_coding	DEAD-box helicase 6 [Source:HGNC Symbol;Acc:HGNC:2747]
PATJ	0.51768	#N/A	#N/A	2.73593	#N/A	5.36349	4.59409	3.82226	4.7128	4.82258	3.06461	#N/A	5.46687	#N/A	#N/A	1.558	1.396	2.15457	1.34257	7.14886	#N/A	#N/A	0.838414	#N/A	0.878031	0.833127	#N/A	17	ENSG00000132849	PATJ	protein_coding	PATJ crumbs cell polarity complex component [Source:HGNC Symbol;Acc:HGNC:28881]
ENO2	0.814806	0.846468	1.56546	2.6388	1.9013	5.61315	4.70143	4.6022	3.75388	5.10685	2.8788	#N/A	4.5186	0.538541	#N/A	1.34024	#N/A	1.95906	1.75975	2.87754	#N/A	#N/A	#N/A	#N/A	#N/A	#N/A	#N/A	17	ENSG00000111674	ENO2	protein_coding	enolase 2 [Source:HGNC Symbol;Acc:HGNC:3353]
USP46	0.569325	#N/A	#N/A	0.842428	1.43251	0.842869	1.80419	0.746802	1.06045	1.34373	#N/A	0.695727	0.955062	0.599978	0.508439	0.959834	#N/A	#N/A	1.02182	6.54576	#N/A	#N/A	0.473933	#N/A	#N/A	2.37937	#N/A	17	ENSG00000109189	USP46	protein_coding	ubiquitin specific peptidase 46 [Source:HGNC Symbol;Acc:HGNC:20075]
ISCA1	0.446676	#N/A	0.525964	0.798959	#N/A	1.09267	1.51518	1.61206	2.23524	0.819534	0.986984	#N/A	1.00915	0.506931	0.607146	0.218685	0.963706	1.06565	1.08968	1.33065	#N/A	#N/A	#N/A	#N/A	#N/A	#N/A	#N/A	17	ENSG00000135070	ISCA1	protein_coding	iron-sulfur cluster assembly 1 [Source:HGNC Symbol;Acc:HGNC:28660]
LANCL1	0.696754	0.492317	0.440922	0.929995	#N/A	2.23227	2.65406	3.11179	2.79354	1.26993	1.49015	#N/A	1.97162	0.621934	0.448112	0.403494	0.673215	#N/A	1.44786	4.99623	#N/A	#N/A	#N/A	#N/A	#N/A	#N/A	#N/A	17	ENSG00000115365	LANCL1	protein_coding	LanC like 1 [Source:HGNC Symbol;Acc:HGNC:6508]
PGRMC1	1.04101	2.64812	2.76129	1.90221	#N/A	1.43062	2.73246	1.54967	#N/A	1.32231	#N/A	0.945644	#N/A	2.10088	3.06133	2.13718	#N/A	2.49749	2.81816	#N/A	1.94356	1.69352	2.1896	#N/A	#N/A	#N/A	#N/A	17	ENSG00000101856	PGRMC1	protein_coding	progesterone receptor membrane component 1 [Source:HGNC Symbol;Acc:HGNC:16090]
SLC38A1	0.276742	#N/A	0.342441	#N/A	#N/A	4.82105	7.11061	3.66715	6.43386	6.02359	0.83302	#N/A	3.63333	0.679319	0.680129	0.230128	0.462548	#N/A	0.862185	10.5325	#N/A	#N/A	#N/A	#N/A	0.177208	#N/A	1.85357	17	ENSG00000111371	SLC38A1	protein_coding	solute carrier family 38 member 1 [Source:HGNC Symbol;Acc:HGNC:13447]
#250101	0.781317	#N/A	#N/A	1.73534	#N/A	2.52939	2.32224	2.34675	2.21474	2.51392	2.68466	#N/A	2.9734	#N/A	#N/A	1.21416	#N/A	1.39846	1.38832	5.27879	#N/A	#N/A	0.93605	#N/A	0.720674	1.96876	2.38821	17	ENSG00000250101		lncRNA	novel transcript
XKR8	0.887197	1.11993	1.58984	#N/A	1.81217	0.534481	#N/A	#N/A	#N/A	1.28192	#N/A	0.82767	#N/A	1.4711	1.63746	0.552016	3.11368	1.4629	2.14407	4.17733	1.62874	1.13164	0.71561	#N/A	#N/A	#N/A	#N/A	17	ENSG00000158156	XKR8	protein_coding	XK related 8 [Source:HGNC Symbol;Acc:HGNC:25508]
MEI1	0.439729	#N/A	0.76675	2.0597	1.13138	2.15386	1.6217	1.70758	1.86529	2.4055	2.102	#N/A	2.67194	0.597074	#N/A	0.339123	#N/A	1.80902	#N/A	3.62845	0.247991	#N/A	#N/A	#N/A	#N/A	#N/A	1.3022	17	ENSG00000167077	MEI1	protein_coding	meiotic double-stranded break formation protein 1 [Source:HGNC Symbol;Acc:HGNC:28613]
LCP1	0.343748	0.906946	0.968267	0.853412	1.08958	#N/A	#N/A	#N/A	#N/A	#N/A	#N/A	0.507042	#N/A	0.576908	0.798068	0.424186	#N/A	0.468524	1.91074	5.983	1.51536	0.799524	0.673736	#N/A	#N/A	0.528002	1.59536	17	ENSG00000136167	LCP1	protein_coding	lymphocyte cytosolic protein 1 [Source:HGNC Symbol;Acc:HGNC:6528]
TERF1	0.419526	#N/A	0.608295	#N/A	#N/A	0.927678	1.92221	1.83031	1.04376	0.887861	0.602429	0.357175	0.900501	0.39071	0.54882	#N/A	#N/A	0.709428	1.28887	7.71652	0.538967	0.360785	#N/A	#N/A	#N/A	#N/A	#N/A	17	ENSG00000147601	TERF1	protein_coding	telomeric repeat binding factor 1 [Source:HGNC Symbol;Acc:HGNC:11728]
DDX46	0.2389	#N/A	0.332805	0.402155	#N/A	0.383179	1.06347	1.02766	1.01367	0.257097	0.276992	0.263425	0.29235	0.159005	#N/A	#N/A	#N/A	0.5294	0.862268	9.41027	0.104816	#N/A	#N/A	#N/A	#N/A	0.476623	#N/A	17	ENSG00000145833	DDX46	protein_coding	DEAD-box helicase 46 [Source:HGNC Symbol;Acc:HGNC:18681]
FAM210B	0.788753	1.70801	2.89651	2.62844	1.92881	#N/A	#N/A	#N/A	#N/A	0.57363	1.23413	#N/A	#N/A	1.03389	1.1661	1.31508	1.53213	1.07924	2.56004	3.75071	0.573522	0.903247	1.04852	#N/A	#N/A	#N/A	#N/A	17	ENSG00000124098	FAM210B	protein_coding	family with sequence similarity 210 member B [Source:HGNC Symbol;Acc:HGNC:16102]
VSIG1	0.740066	#N/A	#N/A	1.83344	2.55991	4.60416	4.74766	3.1684	2.31756	4.08989	2.94879	#N/A	3.92765	#N/A	#N/A	2.45488	0.987873	2.20568	#N/A	4.36924	#N/A	#N/A	1.88048	#N/A	0.69884	#N/A	1.82744	17	ENSG00000101842	VSIG1	protein_coding	V-set and immunoglobulin domain containing 1 [Source:HGNC Symbol;Acc:HGNC:28675]
SMC1A	0.281216	#N/A	0.475334	0.530884	#N/A	0.310215	0.939134	1.01237	0.858382	0.195766	0.284058	#N/A	#N/A	0.425756	#N/A	0.190919	#N/A	0.597691	#N/A	4.61499	0.269548	0.440207	0.191914	#N/A	#N/A	0.581543	#N/A	17	ENSG00000072501	SMC1A	protein_coding	structural maintenance of chromosomes 1A [Source:HGNC Symbol;Acc:HGNC:11111]
CGRRF1	0.496243	0.617208	0.494297	#N/A	#N/A	1.34932	1.12852	1.02996	#N/A	0.54	1.12439	#N/A	0.754033	0.814759	#N/A	0.312119	1.16847	1.12075	2.31268	1.33195	0.284008	#N/A	#N/A	#N/A	#N/A	#N/A	1.90216	17	ENSG00000100532	CGRRF1	protein_coding	cell growth regulator with ring finger domain 1 [Source:HGNC Symbol;Acc:HGNC:15528]
SCAMP3#116521	0.325193	0.511483	0.447835	0.937313	#N/A	1.11399	2.26185	1.98111	2.32897	0.722789	0.910104	#N/A	0.882767	0.36833	0.488904	#N/A	#N/A	0.646608	1.14524	7.00186	0.177636	#N/A	#N/A	#N/A	#N/A	#N/A	#N/A	17	ENSG00000116521	SCAMP3	protein_coding	secretory carrier membrane protein 3 [Source:HGNC Symbol;Acc:HGNC:10565]
ZNF792	0.963517	1.22858	1.79907	#N/A	4.09277	4.06189	1.45093	#N/A	#N/A	1.99991	1.65023	#N/A	1.21981	0.969488	1.11193	0.748704	#N/A	1.68238	1.0401	0.934001	0.439375	#N/A	0.74332	#N/A	#N/A	#N/A	#N/A	17	ENSG00000180884	ZNF792	protein_coding	zinc finger protein 792 [Source:HGNC Symbol;Acc:HGNC:24751]
HBA1	1.207	0.719743	#N/A	0.61894	3.28823	#N/A	0.885585	0.880693	0.862714	5.64518	5.49475	0.174518	3.02259	6.27923	0.565662	#N/A	#N/A	1.31789	0.685074	#N/A	#N/A	5.28275	#N/A	#N/A	#N/A	0.424528	#N/A	17	ENSG00000206172	HBA1	protein_coding	hemoglobin subunit alpha 1 [Source:HGNC Symbol;Acc:HGNC:4823]
DNAJB9	0.375746	0.609831	0.600715	0.909448	#N/A	0.326313	#N/A	#N/A	1.09814	1.0385	#N/A	#N/A	0.564087	0.81672	0.899998	0.701273	0.903784	#N/A	#N/A	4.20657	0.398225	0.413113	0.65423	#N/A	#N/A	1.11955	#N/A	17	ENSG00000128590	DNAJB9	protein_coding	DnaJ heat shock protein family (Hsp40) member B9 [Source:HGNC Symbol;Acc:HGNC:6968]
COX8A	#N/A	3.98369	3.40926	1.82447	1.91181	1.99606	3.00106	2.15682	#N/A	#N/A	#N/A	2.88756	#N/A	3.20544	3.2351	1.65731	#N/A	4.7373	1.94045	2.85161	5.65572	3.80054	4.22299	#N/A	#N/A	#N/A	#N/A	17	ENSG00000176340	COX8A	protein_coding	cytochrome c oxidase subunit 8A [Source:HGNC Symbol;Acc:HGNC:2294]
UQCRQ	#N/A	2.82009	1.87179	1.77038	#N/A	1.52117	2.50333	1.79809	#N/A	0.859504	#N/A	1.31122	#N/A	2.14135	2.24691	1.14048	#N/A	1.49365	#N/A	3.10625	2.44507	1.89539	1.84199	#N/A	#N/A	0.765246	#N/A	17	ENSG00000164405	UQCRQ	protein_coding	ubiquinol-cytochrome c reductase complex III subunit VII [Source:HGNC Symbol;Acc:HGNC:29594]
ATP5MG	#N/A	1.91685	1.52169	1.40708	1.28662	1.65101	2.31877	2.60165	1.28202	#N/A	#N/A	1.64806	#N/A	2.28768	1.92757	1.37851	#N/A	2.53034	#N/A	2.84562	2.68367	1.79829	2.34381	#N/A	#N/A	#N/A	#N/A	17	ENSG00000167283	ATP5MG	protein_coding	ATP synthase membrane subunit g [Source:HGNC Symbol;Acc:HGNC:14247]
MRPL51	#N/A	2.81866	2.84645	#N/A	#N/A	2.63702	2.75842	2.02911	#N/A	1.54216	1.43755	2.43981	#N/A	4.99639	3.34549	1.72056	#N/A	6.29283	0.948559	3.47531	5.16531	2.95225	4.56751	#N/A	#N/A	#N/A	#N/A	17	ENSG00000111639	MRPL51	protein_coding	mitochondrial ribosomal protein L51 [Source:HGNC Symbol;Acc:HGNC:14044]
MGAT2	#N/A	3.23972	2.60426	#N/A	2.11562	2.20906	1.71337	1.77681	#N/A	1.67452	1.60382	1.29888	#N/A	3.04955	2.40308	1.39031	#N/A	2.99813	#N/A	2.76652	3.67577	2.65092	2.38016	#N/A	#N/A	#N/A	#N/A	17	ENSG00000168282	MGAT2	protein_coding	alpha-1,6-mannosyl-glycoprotein 2-beta-N-acetylglucosaminyltransferase [Source:HGNC Symbol;Acc:HGNC:7045]
RBM42	#N/A	1.78897	1.43884	1.14143	#N/A	0.957744	1.34187	#N/A	#N/A	#N/A	0.677753	1.42136	#N/A	1.30341	2.00239	0.89758	#N/A	1.93165	1.20358	2.65673	1.36281	1.28419	0.964023	#N/A	#N/A	0.973411	#N/A	17	ENSG00000126254	RBM42	protein_coding	RNA binding motif protein 42 [Source:HGNC Symbol;Acc:HGNC:28117]
PNRC1	#N/A	0.885335	0.69675	1.03498	#N/A	#N/A	#N/A	#N/A	#N/A	0.852777	0.695994	0.680091	#N/A	0.876484	0.931899	0.680233	1.46369	1.54336	1.6133	8.76741	0.914364	1.0225	0.930552	#N/A	#N/A	0.9825	#N/A	17	ENSG00000146278	PNRC1	protein_coding	proline rich nuclear receptor coactivator 1 [Source:HGNC Symbol;Acc:HGNC:17278]
GHITM	#N/A	1.41177	1.34821	0.732863	#N/A	0.822692	#N/A	1.69365	#N/A	0.529152	0.791567	0.969678	#N/A	1.38404	1.04324	0.764192	#N/A	1.95511	1.04722	6.9241	1.3191	0.942197	0.947749	#N/A	#N/A	#N/A	#N/A	17	ENSG00000165678	GHITM	protein_coding	growth hormone inducible transmembrane protein [Source:HGNC Symbol;Acc:HGNC:17281]
SRSF9	#N/A	1.16405	0.715021	0.704803	#N/A	0.584237	0.740326	0.932134	#N/A	0.560567	0.430428	0.796045	#N/A	1.0073	1.23672	0.374203	#N/A	1.34529	#N/A	2.37258	1.11402	0.851994	0.681805	#N/A	#N/A	#N/A	#N/A	17	ENSG00000111786	SRSF9	protein_coding	serine and arginine rich splicing factor 9 [Source:HGNC Symbol;Acc:HGNC:10791]
PTMA	#N/A	0.971658	0.429125	0.410833	#N/A	#N/A	0.977686	1.50716	#N/A	#N/A	0.480108	1.30121	#N/A	1.2411	1.01086	1.081	#N/A	1.69318	1.09086	#N/A	1.89039	1.67179	2.14142	#N/A	#N/A	1.68162	2.05602	17	ENSG00000187514	PTMA	protein_coding	prothymosin alpha [Source:HGNC Symbol;Acc:HGNC:9623]
TOMM22	#N/A	2.1281	1.79981	2.4282	#N/A	1.84188	#N/A	1.36744	#N/A	1.13363	0.763879	1.97442	#N/A	2.62011	2.02833	1.95531	#N/A	3.11514	0.781391	5.17529	3.31497	2.30449	3.20723	#N/A	#N/A	#N/A	#N/A	17	ENSG00000100216	TOMM22	protein_coding	translocase of outer mitochondrial membrane 22 [Source:HGNC Symbol;Acc:HGNC:18002]
LAGE3	#N/A	2.79209	1.94701	#N/A	1.00824	2.5931	#N/A	2.17173	#N/A	1.13286	1.01568	2.32783	#N/A	3.14865	4.39033	1.16646	#N/A	6.897	#N/A	2.98042	2.47185	2.68663	3.28843	#N/A	#N/A	1.33603	#N/A	17	ENSG00000196976	LAGE3	protein_coding	L antigen family member 3 [Source:HGNC Symbol;Acc:HGNC:26058]
TAGLN2	#N/A	1.29645	0.64959	1.21042	#N/A	#N/A	0.596759	#N/A	#N/A	1.11025	#N/A	2.4473	#N/A	1.55012	1.55391	2.49504	0.532952	1.48695	0.728972	#N/A	3.05956	1.65848	3.76724	#N/A	#N/A	1.70656	1.89566	17	ENSG00000158710	TAGLN2	protein_coding	transgelin 2 [Source:HGNC Symbol;Acc:HGNC:11554]
HMGB2	#N/A	1.38797	1.92624	2.0545	2.10868	#N/A	#N/A	0.877779	#N/A	1.19598	1.25613	1.44409	#N/A	1.28172	1.36603	1.40199	#N/A	2.50937	#N/A	3.09551	1.42989	0.785067	1.427	#N/A	#N/A	#N/A	2.98936	17	ENSG00000164104	HMGB2	protein_coding	high mobility group box 2 [Source:HGNC Symbol;Acc:HGNC:5000]
SRSF3	#N/A	0.63997	0.634614	0.668652	0.439864	0.525435	0.797448	0.770068	0.838544	0.623839	#N/A	#N/A	#N/A	0.705042	0.883672	0.503674	#N/A	0.641642	#N/A	4.82668	0.311933	0.313698	0.4885	#N/A	#N/A	#N/A	#N/A	17	ENSG00000112081	SRSF3	protein_coding	serine and arginine rich splicing factor 3 [Source:HGNC Symbol;Acc:HGNC:10785]
EVI2A	#N/A	2.45707	2.48704	2.17317	2.34881	#N/A	#N/A	#N/A	#N/A	2.28852	#N/A	2.33731	#N/A	2.88677	2.32852	2.32225	1.74756	3.55437	2.53509	3.70431	3.4473	2.64604	3.81222	#N/A	#N/A	#N/A	3.04865	17	ENSG00000126860	EVI2A	protein_coding	ecotropic viral integration site 2A [Source:HGNC Symbol;Acc:HGNC:3499]
IFI16	#N/A	0.484536	0.420385	#N/A	#N/A	0.958534	1.24248	1.41433	#N/A	1.07463	0.773287	0.369575	0.293391	0.6384	0.652931	#N/A	#N/A	1.0906	1.21415	6.68819	0.768083	0.413228	#N/A	#N/A	#N/A	#N/A	1.88509	17	ENSG00000163565	IFI16	protein_coding	interferon gamma inducible protein 16 [Source:HGNC Symbol;Acc:HGNC:5395]
EIF5A#132507	#N/A	1.12168	0.935682	1.16677	#N/A	1.17682	1.65191	0.874011	#N/A	0.971901	0.669164	0.850162	#N/A	1.40961	1.38507	1.06333	#N/A	2.55185	#N/A	3.89226	1.439	1.38563	1.53711	#N/A	#N/A	#N/A	#N/A	17	ENSG00000132507	EIF5A	protein_coding	eukaryotic translation initiation factor 5A [Source:HGNC Symbol;Acc:HGNC:3300]
FIS1	#N/A	1.31448	0.958518	#N/A	#N/A	1.40259	#N/A	1.02831	#N/A	0.723942	0.670108	1.06531	#N/A	1.53122	1.38081	0.657706	0.99593	0.985324	0.640078	2.51833	1.35928	1.0832	1.06296	#N/A	#N/A	#N/A	#N/A	17	ENSG00000214253	FIS1	protein_coding	fission, mitochondrial 1 [Source:HGNC Symbol;Acc:HGNC:21689]
TOMM5	#N/A	1.32133	0.893438	#N/A	0.765881	1.40637	1.42637	1.43163	1.29284	1.00602	#N/A	#N/A	#N/A	1.21102	1.21391	0.789657	#N/A	1.10261	#N/A	1.77212	1.06422	1.0562	1.12487	#N/A	#N/A	1.08693	#N/A	17	ENSG00000175768	TOMM5	protein_coding	translocase of outer mitochondrial membrane 5 [Source:HGNC Symbol;Acc:HGNC:31369]
SDHAF1	#N/A	2.60748	0.952216	#N/A	#N/A	1.92642	1.54009	1.40756	#N/A	#N/A	1.34712	2.07007	#N/A	2.35982	2.77874	1.05594	#N/A	2.52384	1.30867	2.56235	2.29428	2.36676	1.66841	#N/A	#N/A	#N/A	1.05697	17	ENSG00000205138	SDHAF1	protein_coding	succinate dehydrogenase complex assembly factor 1 [Source:HGNC Symbol;Acc:HGNC:33867]
TMX1	#N/A	0.989845	0.656415	#N/A	1.1528	0.697559	0.98468	0.836157	#N/A	0.274082	#N/A	0.613392	#N/A	0.854619	0.672816	0.554566	#N/A	#N/A	1.24758	3.52218	1.06189	0.671659	0.659098	#N/A	#N/A	#N/A	1.22048	17	ENSG00000139921	TMX1	protein_coding	thioredoxin related transmembrane protein 1 [Source:HGNC Symbol;Acc:HGNC:15487]
TXNDC17	#N/A	3.16793	2.58174	2.42646	1.72701	1.7064	2.61722	#N/A	#N/A	#N/A	1.06442	1.93063	#N/A	3.03681	1.42547	1.99501	#N/A	4.58561	1.52491	4.43059	4.32838	2.15303	3.74799	#N/A	#N/A	#N/A	#N/A	17	ENSG00000129235	TXNDC17	protein_coding	thioredoxin domain containing 17 [Source:HGNC Symbol;Acc:HGNC:28218]
PSMD2	#N/A	1.25191	0.852595	0.948291	#N/A	0.600733	0.865382	1.40233	#N/A	0.472995	0.836586	#N/A	#N/A	0.727028	0.832174	0.265455	#N/A	1.1425	1.27662	2.06187	0.925016	0.666959	0.341436	#N/A	#N/A	#N/A	#N/A	17	ENSG00000175166	PSMD2	protein_coding	proteasome 26S subunit ubiquitin receptor, non-ATPase 2 [Source:HGNC Symbol;Acc:HGNC:9559]
ARPC5L	#N/A	0.923378	0.90295	#N/A	1.12102	1.69424	1.91704	2.01612	1.31943	1.61197	1.29042	0.525117	0.755806	1.32099	1.07286	#N/A	#N/A	#N/A	0.605205	4.19432	1.55552	1.0486	#N/A	#N/A	#N/A	#N/A	#N/A	17	ENSG00000136950	ARPC5L	protein_coding	actin related protein 2/3 complex subunit 5 like [Source:HGNC Symbol;Acc:HGNC:23366]
ATP5MC2	#N/A	1.10385	0.862864	0.598259	#N/A	#N/A	0.704953	#N/A	#N/A	0.527364	#N/A	1.05843	#N/A	1.02159	0.891012	0.96085	0.596978	1.70982	0.630192	4.39466	1.47768	1.22168	1.2905	#N/A	#N/A	0.707909	#N/A	17	ENSG00000135390	ATP5MC2	protein_coding	ATP synthase membrane subunit c locus 2 [Source:HGNC Symbol;Acc:HGNC:842]
TMEM187	#N/A	2.24224	1.47972	#N/A	#N/A	1.7873	1.40563	2.17076	#N/A	1.805	3.08115	1.14643	1.03698	1.17526	1.84073	1.01975	#N/A	1.56202	#N/A	3.12321	0.874693	1.04863	1.03279	#N/A	#N/A	#N/A	#N/A	17	ENSG00000177854	TMEM187	protein_coding	transmembrane protein 187 [Source:HGNC Symbol;Acc:HGNC:13705]
DCTPP1	#N/A	2.29425	0.905732	#N/A	#N/A	2.52167	1.42634	3.38083	#N/A	#N/A	1.13557	2.17269	#N/A	2.14659	4.32787	1.60767	#N/A	3.99302	1.68193	2.70449	2.89469	1.90857	2.35318	#N/A	#N/A	1.44909	#N/A	17	ENSG00000179958	DCTPP1	protein_coding	dCTP pyrophosphatase 1 [Source:HGNC Symbol;Acc:HGNC:28777]
HSD17B10	#N/A	1.65581	1.56719	1.6777	#N/A	1.61263	1.56029	1.614	#N/A	1.07642	#N/A	2.21682	#N/A	3.39083	1.55626	1.46875	#N/A	2.90551	1.04314	4.65182	3.2091	2.07449	2.58176	#N/A	#N/A	#N/A	#N/A	17	ENSG00000072506	HSD17B10	protein_coding	hydroxysteroid 17-beta dehydrogenase 10 [Source:HGNC Symbol;Acc:HGNC:4800]
POLR2J	#N/A	1.9542	2.04347	1.06164	#N/A	1.00113	1.54924	#N/A	#N/A	1.14331	1.04313	1.27159	#N/A	2.42526	2.1674	1.12808	#N/A	3.29123	1.62957	3.06312	2.15802	1.63413	2.18494	#N/A	#N/A	#N/A	#N/A	17	ENSG00000005075	POLR2J	protein_coding	RNA polymerase II subunit J [Source:HGNC Symbol;Acc:HGNC:9197]
RPS27L	#N/A	0.671302	0.709856	#N/A	0.733972	1.13081	1.1965	1.84721	1.82129	#N/A	0.761339	0.51322	#N/A	0.752868	0.718271	0.485922	#N/A	1.08227	#N/A	1.81667	0.440869	0.246149	0.336669	#N/A	#N/A	#N/A	#N/A	17	ENSG00000185088	RPS27L	protein_coding	ribosomal protein S27 like [Source:HGNC Symbol;Acc:HGNC:18476]
BLOC1S1	#N/A	1.46285	1.5442	#N/A	#N/A	1.20876	2.08172	1.88844	#N/A	#N/A	0.5172	1.9676	#N/A	2.01063	1.54821	0.977569	#N/A	2.51828	2.16719	2.82279	2.7842	1.92663	1.63578	#N/A	#N/A	0.901577	#N/A	17	ENSG00000135441	BLOC1S1	protein_coding	biogenesis of lysosomal organelles complex 1 subunit 1 [Source:HGNC Symbol;Acc:HGNC:4200]
MRPS30	#N/A	1.20596	0.634237	1.35546	0.717637	1.70123	1.84085	2.04528	#N/A	0.60116	1.00914	#N/A	#N/A	0.926653	1.16957	#N/A	#N/A	0.983495	1.86897	5.42502	0.635909	0.544925	0.383934	#N/A	#N/A	#N/A	#N/A	17	ENSG00000112996	MRPS30	protein_coding	mitochondrial ribosomal protein S30 [Source:HGNC Symbol;Acc:HGNC:8769]
SLC25A11	#N/A	1.94195	1.78376	1.48787	2.11897	#N/A	1.49148	#N/A	#N/A	0.472504	#N/A	0.639434	#N/A	1.55085	1.55296	0.664256	#N/A	2.8887	0.920975	2.54994	1.89794	1.30658	1.51103	#N/A	#N/A	0.958004	#N/A	17	ENSG00000108528	SLC25A11	protein_coding	solute carrier family 25 member 11 [Source:HGNC Symbol;Acc:HGNC:10981]
BBLN	#N/A	1.09406	0.722103	1.09424	#N/A	1.80694	2.90598	1.99444	3.86639	1.60254	1.06943	0.525744	#N/A	1.4917	1.16478	#N/A	#N/A	1.24386	#N/A	#N/A	1.1198	0.712175	0.603871	#N/A	#N/A	#N/A	1.11167	17	ENSG00000171159	BBLN	protein_coding	bublin coiled coil protein [Source:HGNC Symbol;Acc:HGNC:17823]
POP7	#N/A	1.88494	1.82177	1.50059	1.89152	2.53557	3.17245	#N/A	#N/A	0.748795	1.35021	1.38386	#N/A	2.25231	2.21085	0.807285	#N/A	2.36157	#N/A	2.67536	2.66475	1.81818	1.33312	#N/A	#N/A	#N/A	#N/A	17	ENSG00000172336	POP7	protein_coding	POP7 homolog, ribonuclease P/MRP subunit [Source:HGNC Symbol;Acc:HGNC:19949]
NIFK	#N/A	0.907938	0.872552	#N/A	#N/A	0.946226	1.1754	0.975625	1.00743	0.735843	#N/A	#N/A	#N/A	1.01625	1.44636	0.530952	#N/A	0.857271	0.404656	4.06887	0.58178	0.941016	0.775118	#N/A	#N/A	0.81892	#N/A	17	ENSG00000155438	NIFK	protein_coding	nucleolar protein interacting with the FHA domain of MKI67 [Source:HGNC Symbol;Acc:HGNC:17838]
SEM1	#N/A	0.636348	0.410333	#N/A	#N/A	0.922413	1.48359	0.877905	1.06906	0.77876	0.617172	0.537347	#N/A	0.563513	0.681839	0.369398	0.671146	0.671162	#N/A	5.63136	0.233908	#N/A	0.220867	#N/A	#N/A	#N/A	#N/A	17	ENSG00000127922	SEM1	protein_coding	SEM1 26S proteasome subunit [Source:HGNC Symbol;Acc:HGNC:10845]
NDUFB3	#N/A	2.53221	1.94518	0.95854	#N/A	2.95522	2.3265	3.35342	1.59382	#N/A	#N/A	2.35482	#N/A	3.68956	2.26533	1.67849	#N/A	3.82843	0.875846	2.91753	4.24327	2.7781	3.88615	#N/A	#N/A	#N/A	#N/A	17	ENSG00000119013	NDUFB3	protein_coding	NADH:ubiquinone oxidoreductase subunit B3 [Source:HGNC Symbol;Acc:HGNC:7698]
PIN1	#N/A	0.945998	1.07742	#N/A	1.14869	0.855027	1.58354	1.02339	1.22715	0.533107	1.00572	#N/A	#N/A	0.665928	0.769768	0.324654	#N/A	#N/A	1.57841	2.29141	0.539003	0.377867	0.33656	#N/A	#N/A	#N/A	#N/A	17	ENSG00000127445	PIN1	protein_coding	peptidylprolyl cis/trans isomerase, NIMA-interacting 1 [Source:HGNC Symbol;Acc:HGNC:8988]
UTP3	#N/A	1.13458	0.995148	#N/A	0.998928	1.17931	1.5457	1.78821	#N/A	#N/A	0.735157	0.698816	#N/A	1.4809	1.45227	0.440032	0.850445	1.17288	#N/A	3.45943	1.16923	1.23445	0.778797	#N/A	#N/A	#N/A	#N/A	17	ENSG00000132467	UTP3	protein_coding	UTP3 small subunit processome component [Source:HGNC Symbol;Acc:HGNC:24477]
HNRNPR#125944	#N/A	0.488019	0.245679	#N/A	#N/A	0.530139	0.869194	1.11872	0.787077	0.170182	#N/A	0.301044	#N/A	0.507229	0.609451	0.241943	#N/A	0.67729	0.493657	5.76608	0.33753	0.203742	0.290423	#N/A	#N/A	#N/A	#N/A	17	ENSG00000125944	HNRNPR	protein_coding	heterogeneous nuclear ribonucleoprotein R [Source:HGNC Symbol;Acc:HGNC:5047]
MEA1	#N/A	2.27972	2.66398	1.72902	#N/A	1.54015	1.82862	1.59675	1.697	1.37961	#N/A	1.43813	#N/A	1.43221	2.46831	1.34173	#N/A	2.56065	0.923451	#N/A	3.14111	2.25427	2.19518	#N/A	#N/A	#N/A	#N/A	17	ENSG00000124733	MEA1	protein_coding	male-enhanced antigen 1 [Source:HGNC Symbol;Acc:HGNC:6986]
SMDT1#183172	#N/A	1.05898	0.433471	#N/A	#N/A	2.6899	2.0605	2.925	1.65886	1.25031	#N/A	1.58296	#N/A	1.84715	1.93373	1.64899	#N/A	2.5832	#N/A	1.67407	1.97732	1.78169	2.54905	#N/A	#N/A	0.783671	#N/A	17	ENSG00000183172	SMDT1	protein_coding	single-pass membrane protein with aspartate rich tail 1 [Source:HGNC Symbol;Acc:HGNC:25055]
MRPL20	#N/A	0.649278	0.40762	0.668102	0.622952	#N/A	#N/A	1.24587	0.801179	0.463194	#N/A	0.437374	#N/A	0.444264	0.627735	0.279133	0.678872	#N/A	0.812454	4.29135	0.459139	0.669147	0.464286	#N/A	#N/A	#N/A	#N/A	17	ENSG00000242485	MRPL20	protein_coding	mitochondrial ribosomal protein L20 [Source:HGNC Symbol;Acc:HGNC:14478]
LAMTOR4	#N/A	0.761458	0.349604	0.846069	#N/A	#N/A	0.825737	0.715533	#N/A	#N/A	0.489095	0.726687	#N/A	0.542378	0.648639	0.731634	0.899044	1.57216	1.84426	4.25326	0.733138	0.8279	1.01178	#N/A	#N/A	#N/A	#N/A	17	ENSG00000188186	LAMTOR4	protein_coding	late endosomal/lysosomal adaptor, MAPK and MTOR activator 4 [Source:HGNC Symbol;Acc:HGNC:33772]
SMARCC2	#N/A	0.791647	0.649957	0.621367	0.722188	0.297257	0.956072	#N/A	0.967333	0.49185	0.69815	#N/A	#N/A	0.538389	0.619623	#N/A	#N/A	0.861435	1.11782	6.92991	0.499314	0.315314	0.209673	#N/A	#N/A	#N/A	#N/A	17	ENSG00000139613	SMARCC2	protein_coding	SWI/SNF related, matrix associated, actin dependent regulator of chromatin subfamily c member 2 [Source:HGNC Symbol;Acc:HGNC:11105]
SLC10A3	#N/A	2.10306	1.96368	2.15666	2.41858	2.62929	3.90614	#N/A	2.63437	1.77715	1.93535	#N/A	#N/A	1.93855	1.93133	0.671319	#N/A	3.32891	1.01964	#N/A	1.82271	1.4456	1.11769	#N/A	#N/A	#N/A	#N/A	17	ENSG00000126903	SLC10A3	protein_coding	solute carrier family 10 member 3 [Source:HGNC Symbol;Acc:HGNC:22979]
RCN2	#N/A	0.844133	#N/A	#N/A	#N/A	1.80561	2.33145	1.2991	2.9293	1.44316	1.02685	#N/A	1.15218	0.941964	0.969504	0.433986	#N/A	0.851646	1.00402	3.85437	0.639225	0.651247	0.515225	#N/A	#N/A	#N/A	#N/A	17	ENSG00000117906	RCN2	protein_coding	reticulocalbin 2 [Source:HGNC Symbol;Acc:HGNC:9935]
LSM5	#N/A	0.955287	0.506584	0.934414	#N/A	1.67645	2.35388	2.32622	2.09752	1.01172	#N/A	0.972813	#N/A	1.0932	1.60696	0.932167	#N/A	0.910499	#N/A	5.42872	0.506514	0.880565	1.46847	#N/A	#N/A	#N/A	#N/A	17	ENSG00000106355	LSM5	protein_coding	LSM5 homolog, U6 small nuclear RNA and mRNA degradation associated [Source:HGNC Symbol;Acc:HGNC:17162]
ISCA2	#N/A	1.39123	0.978644	#N/A	1.24589	1.90039	1.30071	1.46692	#N/A	0.873197	1.11304	#N/A	#N/A	1.13515	1.16056	1.05198	#N/A	1.09894	1.00553	1.4372	0.337633	0.571183	0.791936	#N/A	#N/A	#N/A	#N/A	17	ENSG00000165898	ISCA2	protein_coding	iron-sulfur cluster assembly 2 [Source:HGNC Symbol;Acc:HGNC:19857]
TSC22D3	#N/A	0.45502	0.215148	#N/A	0.288782	#N/A	#N/A	#N/A	0.671094	#N/A	0.655695	0.507055	#N/A	0.38015	0.532777	1.04357	1.19652	2.38775	1.59015	1.8414	0.16007	#N/A	0.626392	#N/A	#N/A	0.991191	1.83079	17	ENSG00000157514	TSC22D3	protein_coding	TSC22 domain family member 3 [Source:HGNC Symbol;Acc:HGNC:3051]
POLE3	#N/A	1.01096	0.854387	1.56495	#N/A	1.19189	1.61935	#N/A	#N/A	0.962809	0.54603	#N/A	#N/A	1.0013	1.26913	0.633327	#N/A	1.17869	1.6388	2.16749	0.744615	0.734107	0.993281	#N/A	#N/A	0.801982	#N/A	17	ENSG00000148229	POLE3	protein_coding	DNA polymerase epsilon 3, accessory subunit [Source:HGNC Symbol;Acc:HGNC:13546]
ZNHIT2	#N/A	2.50375	2.64647	1.55393	2.25392	2.47382	#N/A	1.92007	#N/A	3.04288	2.19204	#N/A	#N/A	2.61019	1.86023	1.11515	#N/A	2.00335	1.22603	1.74403	1.46395	1.53274	1.93311	#N/A	#N/A	#N/A	#N/A	17	ENSG00000174276	ZNHIT2	protein_coding	zinc finger HIT-type containing 2 [Source:HGNC Symbol;Acc:HGNC:1177]
SNRPG	#N/A	0.755553	0.430445	1.32889	#N/A	0.639524	1.33786	0.806669	#N/A	0.443149	#N/A	0.711176	#N/A	0.779117	1.12798	0.499303	#N/A	0.650047	0.538992	3.89789	0.466635	0.544771	0.681781	#N/A	#N/A	#N/A	#N/A	17	ENSG00000143977	SNRPG	protein_coding	small nuclear ribonucleoprotein polypeptide G [Source:HGNC Symbol;Acc:HGNC:11163]
B4GAT1	#N/A	2.83236	4.21788	#N/A	3.84806	3.82393	1.45925	1.0976	#N/A	4.77628	3.3877	#N/A	2.30474	4.53284	4.04154	2.17529	#N/A	3.12319	#N/A	0.83655	1.67835	2.12889	2.67597	#N/A	#N/A	#N/A	#N/A	17	ENSG00000174684	B4GAT1	protein_coding	beta-1,4-glucuronyltransferase 1 [Source:HGNC Symbol;Acc:HGNC:15685]
DMAP1	#N/A	0.96789	0.491456	#N/A	#N/A	0.988957	1.3772	#N/A	#N/A	1.35179	1.37211	0.541994	0.68609	0.571873	0.886849	0.314534	1.20355	1.20392	#N/A	3.55817	0.491328	0.430056	0.309053	#N/A	#N/A	#N/A	#N/A	17	ENSG00000178028	DMAP1	protein_coding	DNA methyltransferase 1 associated protein 1 [Source:HGNC Symbol;Acc:HGNC:18291]
RETREG2	#N/A	0.911319	1.27112	#N/A	1.11799	0.845033	2.04155	#N/A	#N/A	#N/A	0.929846	0.577293	#N/A	1.20835	1.21115	0.814264	#N/A	2.33463	0.764271	2.62159	1.04166	0.721895	1.02958	#N/A	#N/A	#N/A	1.50492	17	ENSG00000144567	RETREG2	protein_coding	reticulophagy regulator family member 2 [Source:HGNC Symbol;Acc:HGNC:28450]
RRS1	#N/A	1.70548	2.22121	2.38937	#N/A	2.37014	2.41268	1.68491	#N/A	1.64709	1.02764	#N/A	#N/A	2.02705	2.74241	1.84903	#N/A	2.84837	1.42114	1.83639	0.740637	#N/A	1.40634	#N/A	#N/A	1.99483	#N/A	17	ENSG00000179041	RRS1	protein_coding	ribosome biogenesis regulator 1 homolog [Source:HGNC Symbol;Acc:HGNC:17083]
MEAF6	#N/A	0.710482	0.543138	#N/A	#N/A	0.973878	1.3286	1.74926	1.05617	0.700408	0.828695	0.48981	#N/A	0.804153	0.902759	0.256375	#N/A	#N/A	1.18562	6.68566	0.644499	0.629487	0.33721	#N/A	#N/A	#N/A	#N/A	17	ENSG00000163875	MEAF6	protein_coding	MYST/Esa1 associated factor 6 [Source:HGNC Symbol;Acc:HGNC:25674]
RBMX2	#N/A	1.27923	1.13308	#N/A	#N/A	0.839063	1.65443	#N/A	#N/A	0.857763	1.06084	0.828677	#N/A	1.28905	1.59928	0.53137	#N/A	2.9017	1.10637	2.14599	0.929061	1.13728	0.787363	#N/A	#N/A	1.09918	#N/A	17	ENSG00000134597	RBMX2	protein_coding	RNA binding motif protein X-linked 2 [Source:HGNC Symbol;Acc:HGNC:24282]
AGA	#N/A	0.901479	0.467204	#N/A	#N/A	1.80712	#N/A	1.94217	1.70582	#N/A	1.91161	0.728584	0.455026	0.96312	0.913009	0.596424	#N/A	1.47019	0.768266	2.97857	0.614999	0.357372	0.440228	#N/A	#N/A	#N/A	#N/A	17	ENSG00000038002	AGA	protein_coding	aspartylglucosaminidase [Source:HGNC Symbol;Acc:HGNC:318]
CENPB	#N/A	1.47238	2.03726	2.07228	1.09126	1.28314	1.86743	2.2177	#N/A	#N/A	#N/A	2.18624	#N/A	2.03283	2.22482	0.746723	#N/A	3.13991	1.71788	4.1145	1.72116	1.52425	1.78735	#N/A	#N/A	#N/A	#N/A	17	ENSG00000125817	CENPB	protein_coding	centromere protein B [Source:HGNC Symbol;Acc:HGNC:1852]
SNRPF	#N/A	1.1643	0.720154	#N/A	#N/A	1.79736	2.12086	1.48228	1.04354	1.59771	#N/A	0.788931	#N/A	1.55034	1.08666	0.991056	#N/A	2.84874	0.740541	6.32144	1.20513	0.986989	1.18191	#N/A	#N/A	#N/A	#N/A	17	ENSG00000139343	SNRPF	protein_coding	small nuclear ribonucleoprotein polypeptide F [Source:HGNC Symbol;Acc:HGNC:11162]
SFT2D3	#N/A	1.2546	0.997042	#N/A	0.942773	1.1633	1.78375	#N/A	#N/A	0.785049	#N/A	#N/A	0.684734	0.985042	1.33762	0.668323	1.21741	1.39283	1.29409	4.06063	0.50311	0.624656	0.620155	#N/A	#N/A	#N/A	#N/A	17	ENSG00000173349	SFT2D3	protein_coding	SFT2 domain containing 3 [Source:HGNC Symbol;Acc:HGNC:28767]
MRPL46	#N/A	1.35441	1.20172	1.73967	#N/A	1.79762	2.63812	#N/A	#N/A	1.01627	1.53447	0.686284	#N/A	1.54308	1.95986	0.786928	#N/A	1.91064	1.10565	3.60374	0.781539	1.02555	0.838869	#N/A	#N/A	#N/A	#N/A	17	ENSG00000259494	MRPL46	protein_coding	mitochondrial ribosomal protein L46 [Source:HGNC Symbol;Acc:HGNC:1192]
ATP5MC3	#N/A	1.93774	2.02055	2.1217	#N/A	1.9422	2.5215	2.16613	1.20448	#N/A	#N/A	1.74362	#N/A	2.57581	2.36426	1.64434	#N/A	2.88018	#N/A	4.55908	3.11899	2.28158	2.94685	#N/A	#N/A	0.834341	#N/A	17	ENSG00000154518	ATP5MC3	protein_coding	ATP synthase membrane subunit c locus 3 [Source:HGNC Symbol;Acc:HGNC:843]
RCE1	#N/A	1.22013	0.547163	#N/A	#N/A	1.52713	1.82873	1.58506	2.21491	1.13864	1.71401	#N/A	0.722714	1.00877	1.0518	0.7656	#N/A	#N/A	#N/A	4.24197	0.933333	0.854419	0.475392	#N/A	#N/A	1.15664	#N/A	17	ENSG00000173653	RCE1	protein_coding	Ras converting CAAX endopeptidase 1 [Source:HGNC Symbol;Acc:HGNC:13721]
MED16#175221	#N/A	0.900391	0.518635	#N/A	0.96647	1.06248	1.87887	1.55186	1.38254	0.954676	0.811527	#N/A	0.345013	0.585012	#N/A	0.433979	#N/A	1.47895	0.813519	3.6849	0.482684	#N/A	0.500535	#N/A	#N/A	#N/A	#N/A	17	ENSG00000175221	MED16	protein_coding	mediator complex subunit 16 [Source:HGNC Symbol;Acc:HGNC:17556]
NFE2L1	#N/A	0.776025	0.4989	0.762454	0.892585	0.792079	#N/A	2.20683	1.63971	#N/A	0.472396	0.658808	#N/A	0.919066	0.985588	0.684542	#N/A	1.40712	#N/A	6.58321	1.0356	1.07808	0.953825	#N/A	#N/A	#N/A	#N/A	17	ENSG00000082641	NFE2L1	protein_coding	NFE2 like bZIP transcription factor 1 [Source:HGNC Symbol;Acc:HGNC:7781]
C11orf68	#N/A	1.68755	1.54941	2.49516	#N/A	1.94088	1.78978	#N/A	#N/A	#N/A	1.96857	1.42689	#N/A	1.68341	1.99023	1.40106	1.35379	2.54392	1.57976	1.54423	1.70924	1.11974	1.7093	#N/A	#N/A	#N/A	#N/A	17	ENSG00000175573	C11orf68	protein_coding	chromosome 11 open reading frame 68 [Source:HGNC Symbol;Acc:HGNC:28801]
METTL18	#N/A	1.65582	1.42558	1.68674	#N/A	5.89848	3.01598	#N/A	#N/A	2.63805	3.19015	#N/A	1.18673	2.61096	2.40143	0.796635	#N/A	3.02306	1.92452	2.46172	1.78388	1.59647	0.911539	#N/A	#N/A	#N/A	#N/A	17	ENSG00000171806	METTL18	protein_coding	methyltransferase like 18 [Source:HGNC Symbol;Acc:HGNC:28793]
SNRNP27	#N/A	0.727432	0.445953	#N/A	#N/A	1.13176	1.28322	1.33966	2.33698	0.896388	1.01372	0.478582	#N/A	0.653878	0.69283	0.250955	#N/A	0.9009	0.829421	6.18688	0.362775	#N/A	0.339628	#N/A	#N/A	#N/A	#N/A	17	ENSG00000124380	SNRNP27	protein_coding	small nuclear ribonucleoprotein U4/U6.U5 subunit 27 [Source:HGNC Symbol;Acc:HGNC:30240]
C6orf47#204439	#N/A	1.19592	1.72684	#N/A	#N/A	1.22658	1.99558	2.0203	#N/A	#N/A	1.62132	0.929072	#N/A	1.1371	1.22249	0.457343	#N/A	#N/A	2.4982	4.42182	1.38249	1.27768	0.822853	#N/A	#N/A	0.88322	1.66222	17	ENSG00000204439	C6orf47	protein_coding	chromosome 6 open reading frame 47 [Source:HGNC Symbol;Acc:HGNC:19076]
CCT5	#N/A	0.68762	0.583416	#N/A	0.654064	0.509882	0.913455	0.895779	#N/A	#N/A	#N/A	0.801764	#N/A	0.877366	1.32432	0.806822	#N/A	2.45394	1.21953	3.9214	0.872723	0.848658	0.961623	#N/A	#N/A	0.686115	#N/A	17	ENSG00000150753	CCT5	protein_coding	chaperonin containing TCP1 subunit 5 [Source:HGNC Symbol;Acc:HGNC:1618]
EIF3E	#N/A	0.391038	0.178079	0.721786	#N/A	#N/A	#N/A	0.769252	#N/A	0.25534	#N/A	0.35533	#N/A	0.574465	0.528789	0.769223	0.470581	0.720597	0.557001	5.27368	0.384362	0.431771	0.538015	#N/A	#N/A	0.623422	#N/A	17	ENSG00000104408	EIF3E	protein_coding	eukaryotic translation initiation factor 3 subunit E [Source:HGNC Symbol;Acc:HGNC:3277]
CD2BP2	#N/A	0.79656	1.08434	1.00927	0.869712	1.08205	2.33818	#N/A	#N/A	0.644201	1.233	0.860223	#N/A	0.884687	0.616645	#N/A	#N/A	1.93227	1.20577	3.0715	1.02295	0.801236	0.359902	#N/A	#N/A	#N/A	#N/A	17	ENSG00000169217	CD2BP2	protein_coding	CD2 cytoplasmic tail binding protein 2 [Source:HGNC Symbol;Acc:HGNC:1656]
CBX3	#N/A	0.556	0.402769	0.817883	0.428528	0.805462	0.805862	0.971479	#N/A	#N/A	0.456325	0.604452	#N/A	0.663298	0.968745	0.441518	#N/A	0.6139	1.00636	2.72703	0.324556	#N/A	0.540696	#N/A	#N/A	#N/A	#N/A	17	ENSG00000122565	CBX3	protein_coding	chromobox 3 [Source:HGNC Symbol;Acc:HGNC:1553]
VBP1	#N/A	0.814549	0.822669	#N/A	#N/A	1.01372	2.14401	1.1138	1.24056	0.878549	0.481425	0.625746	#N/A	1.10893	1.02038	0.38661	#N/A	1.19288	#N/A	5.2518	0.644061	0.358448	0.484203	#N/A	#N/A	#N/A	#N/A	17	ENSG00000155959	VBP1	protein_coding	VHL binding protein 1 [Source:HGNC Symbol;Acc:HGNC:12662]
PEF1	#N/A	0.909191	1.24892	1.22795	0.878693	0.315089	#N/A	1.02809	#N/A	0.640952	0.755021	#N/A	#N/A	0.800024	1.00358	0.659186	#N/A	1.27532	0.959574	1.8538	0.853444	0.528211	0.760087	#N/A	#N/A	#N/A	#N/A	17	ENSG00000162517	PEF1	protein_coding	penta-EF-hand domain containing 1 [Source:HGNC Symbol;Acc:HGNC:30009]
FBL#105202	#N/A	1.25213	1.19115	#N/A	#N/A	1.43569	#N/A	2.03577	1.7561	2.0434	0.660623	1.03514	#N/A	2.12739	1.99623	1.32485	#N/A	2.65528	#N/A	5.86174	1.83011	1.87766	1.97299	#N/A	#N/A	1.54221	#N/A	17	ENSG00000105202	FBL	protein_coding	fibrillarin [Source:HGNC Symbol;Acc:HGNC:3599]
WDR46#227057	#N/A	0.830565	0.463579	#N/A	#N/A	0.683008	0.95829	1.34344	#N/A	0.931616	0.554507	#N/A	#N/A	0.708009	0.765187	0.327729	1.16432	#N/A	0.832014	2.41263	0.774345	0.845356	0.521335	#N/A	#N/A	1.00177	#N/A	17	ENSG00000227057	WDR46	protein_coding	WD repeat domain 46 [Source:HGNC Symbol;Acc:HGNC:13923]
SRSF2	#N/A	0.479791	0.400845	0.539021	0.446115	0.852407	1.01796	1.14973	1.29935	0.802672	#N/A	#N/A	0.412807	0.675332	0.836166	0.314286	#N/A	0.45825	#N/A	4.14156	#N/A	#N/A	0.152628	#N/A	#N/A	0.953412	#N/A	17	ENSG00000161547	SRSF2	protein_coding	serine and arginine rich splicing factor 2 [Source:HGNC Symbol;Acc:HGNC:10783]
TRMT10C	#N/A	0.799937	0.596582	#N/A	#N/A	1.32776	2.046	1.56572	1.63674	0.813629	0.463778	#N/A	0.36539	1.06882	1.12377	0.679738	#N/A	0.772221	#N/A	6.19431	0.5148	0.765292	0.587206	#N/A	#N/A	#N/A	#N/A	17	ENSG00000174173	TRMT10C	protein_coding	tRNA methyltransferase 10C, mitochondrial RNase P subunit [Source:HGNC Symbol;Acc:HGNC:26022]
PITHD1	#N/A	0.680581	0.969451	1.49025	#N/A	0.757486	0.899879	0.91133	#N/A	0.34999	0.801313	#N/A	0.366451	0.409115	0.608568	#N/A	#N/A	0.794431	1.45197	2.99448	0.19931	0.381862	#N/A	#N/A	#N/A	1.01524	#N/A	17	ENSG00000057757	PITHD1	protein_coding	PITH domain containing 1 [Source:HGNC Symbol;Acc:HGNC:25022]
TMBIM4	#N/A	0.431592	0.281632	#N/A	#N/A	0.288926	0.772285	#N/A	0.681506	#N/A	0.433722	0.608674	#N/A	0.674701	0.738784	0.511629	0.692062	1.28849	1.31896	6.12324	0.750386	0.578069	0.690792	#N/A	#N/A	#N/A	#N/A	17	ENSG00000155957	TMBIM4	protein_coding	transmembrane BAX inhibitor motif containing 4 [Source:HGNC Symbol;Acc:HGNC:24257]
NGRN	#N/A	0.89068	0.750096	#N/A	#N/A	1.12642	3.49302	1.83342	2.02334	1.0285	0.597031	#N/A	#N/A	0.86177	0.674899	0.664871	1.37041	#N/A	0.991215	3.12601	0.384509	0.608035	0.555785	#N/A	#N/A	#N/A	#N/A	17	ENSG00000182768	NGRN	protein_coding	neugrin, neurite outgrowth associated [Source:HGNC Symbol;Acc:HGNC:18077]
NENF	#N/A	0.937048	0.842457	#N/A	0.925745	1.39157	1.30237	1.76848	2.27454	1.65309	0.600209	#N/A	#N/A	1.52575	1.50589	1.60667	#N/A	2.16526	1.9122	#N/A	0.877747	0.871546	1.11819	#N/A	#N/A	#N/A	#N/A	17	ENSG00000117691	NENF	protein_coding	neudesin neurotrophic factor [Source:HGNC Symbol;Acc:HGNC:30384]
DBP	#N/A	0.946643	0.740394	#N/A	#N/A	1.47272	1.50253	4.99806	#N/A	0.771492	#N/A	1.04458	#N/A	1.33399	0.963371	0.866742	1.84784	1.85132	3.81699	4.67474	0.699594	0.685684	1.01052	#N/A	#N/A	#N/A	#N/A	17	ENSG00000105516	DBP	protein_coding	D-box binding PAR bZIP transcription factor [Source:HGNC Symbol;Acc:HGNC:2697]
VPS25	#N/A	1.13356	0.93875	1.66607	#N/A	1.34607	1.76189	1.27083	1.74266	0.545501	0.985405	#N/A	#N/A	1.14471	1.40614	0.829426	#N/A	2.69733	#N/A	2.199	0.741829	0.842904	0.974623	#N/A	#N/A	#N/A	#N/A	17	ENSG00000131475	VPS25	protein_coding	vacuolar protein sorting 25 homolog [Source:HGNC Symbol;Acc:HGNC:28122]
GPAA1	#N/A	0.78565	1.3265	1.2545	0.94545	0.773047	1.52496	#N/A	1.09256	0.578326	1.22428	0.703712	#N/A	1.14695	0.980806	#N/A	#N/A	2.15122	#N/A	1.94595	1.36942	1.25512	0.492968	#N/A	#N/A	#N/A	#N/A	17	ENSG00000197858	GPAA1	protein_coding	glycosylphosphatidylinositol anchor attachment 1 [Source:HGNC Symbol;Acc:HGNC:4446]
RPS19BP1	#N/A	0.942194	0.78762	#N/A	1.21015	1.26666	2.37143	1.48364	1.54346	0.734351	0.916803	0.63223	#N/A	1.20966	1.23049	#N/A	#N/A	2.37083	#N/A	1.1079	1.48294	1.0518	0.826797	#N/A	#N/A	#N/A	#N/A	17	ENSG00000187051	RPS19BP1	protein_coding	ribosomal protein S19 binding protein 1 [Source:HGNC Symbol;Acc:HGNC:28749]
FGFR1OP2	#N/A	0.698716	0.367705	0.979231	0.442619	0.733189	1.25129	0.795387	#N/A	0.931876	1.05575	0.398692	#N/A	0.674948	0.75943	0.379159	0.548642	#N/A	#N/A	2.26221	0.297456	#N/A	0.415789	#N/A	#N/A	#N/A	#N/A	17	ENSG00000111790	FGFR1OP2	protein_coding	FGFR1 oncogene partner 2 [Source:HGNC Symbol;Acc:HGNC:23098]
MRPL36	#N/A	1.39258	1.12984	1.71548	1.86757	3.00054	1.83849	1.69722	#N/A	2.26407	1.54417	0.847404	#N/A	2.2932	2.35415	0.938828	#N/A	#N/A	#N/A	1.84408	1.65517	1.43246	1.74296	#N/A	#N/A	#N/A	#N/A	17	ENSG00000171421	MRPL36	protein_coding	mitochondrial ribosomal protein L36 [Source:HGNC Symbol;Acc:HGNC:14490]
PFDN4	#N/A	0.721365	0.753235	#N/A	#N/A	1.32083	#N/A	1.81352	1.4804	0.921161	0.900816	0.485493	#N/A	0.717109	1.1931	0.351366	#N/A	0.793245	1.33911	4.05443	0.519299	0.727763	0.479956	#N/A	#N/A	#N/A	#N/A	17	ENSG00000101132	PFDN4	protein_coding	prefoldin subunit 4 [Source:HGNC Symbol;Acc:HGNC:8868]
PIGP	#N/A	0.993747	0.763575	#N/A	#N/A	1.7778	2.16345	1.95131	3.39748	1.46961	#N/A	1.39892	#N/A	1.8512	1.34672	1.62689	#N/A	1.68164	0.913791	4.24119	0.96697	1.88371	1.79205	#N/A	#N/A	#N/A	#N/A	17	ENSG00000185808	PIGP	protein_coding	phosphatidylinositol glycan anchor biosynthesis class P [Source:HGNC Symbol;Acc:HGNC:3046]
POLR2C	#N/A	0.761012	0.507463	#N/A	1.03539	0.974419	1.6001	1.39618	2.06176	0.44421	1.67576	#N/A	0.541116	0.560545	1.00783	0.474888	#N/A	0.792902	0.96693	6.00156	#N/A	#N/A	0.368802	#N/A	#N/A	#N/A	#N/A	17	ENSG00000102978	POLR2C	protein_coding	RNA polymerase II subunit C [Source:HGNC Symbol;Acc:HGNC:9189]
HSPB11	#N/A	0.476903	0.336849	#N/A	0.49249	1.22633	2.65481	1.03903	0.988596	0.325302	0.683427	0.475505	0.507911	0.548168	0.571262	#N/A	#N/A	#N/A	0.820866	4.78201	0.496712	0.459634	#N/A	#N/A	#N/A	#N/A	#N/A	17	ENSG00000081870	HSPB11	protein_coding	heat shock protein family B (small) member 11 [Source:HGNC Symbol;Acc:HGNC:25019]
SURF2#148291	#N/A	1.03934	1.20149	3.1995	#N/A	1.6737	2.57978	2.62264	#N/A	1.47353	1.22166	#N/A	#N/A	1.56519	1.35594	0.84251	#N/A	2.64223	1.73134	3.82404	1.21226	1.03243	1.05219	#N/A	#N/A	#N/A	#N/A	17	ENSG00000148291	SURF2	protein_coding	surfeit 2 [Source:HGNC Symbol;Acc:HGNC:11475]
MAN2B2	#N/A	0.568073	0.364318	#N/A	0.709767	0.37299	#N/A	1.09935	1.25805	#N/A	0.988303	#N/A	0.41373	0.383633	0.456322	0.34037	#N/A	1.60949	1.27978	4.59521	0.466759	#N/A	#N/A	#N/A	0.269781	#N/A	1.12951	17	ENSG00000013288	MAN2B2	protein_coding	mannosidase alpha class 2B member 2 [Source:HGNC Symbol;Acc:HGNC:29623]
UBLCP1	#N/A	0.612376	0.547512	#N/A	#N/A	0.840221	1.1852	1.40659	1.50106	#N/A	0.755438	0.471095	#N/A	0.825706	1.01463	#N/A	0.996903	1.07092	1.49405	5.93253	0.535599	0.621503	0.352625	#N/A	#N/A	#N/A	#N/A	17	ENSG00000164332	UBLCP1	protein_coding	ubiquitin like domain containing CTD phosphatase 1 [Source:HGNC Symbol;Acc:HGNC:28110]
APEX1	#N/A	0.619218	#N/A	0.951664	#N/A	1.11625	1.85575	1.29668	1.87211	1.4146	#N/A	0.562161	#N/A	0.927488	1.19212	0.96262	#N/A	#N/A	0.942635	4.43904	0.459337	1.02125	0.960771	#N/A	#N/A	0.951638	#N/A	17	ENSG00000100823	APEX1	protein_coding	apurinic/apyrimidinic endodeoxyribonuclease 1 [Source:HGNC Symbol;Acc:HGNC:587]
ENDOG	#N/A	1.20058	1.80394	#N/A	#N/A	1.48	#N/A	1.50886	#N/A	0.853305	1.37731	1.056	#N/A	1.43903	1.69985	0.902213	1.57397	2.57686	#N/A	3.09779	1.47173	1.4195	1.11724	#N/A	#N/A	1.19089	#N/A	17	ENSG00000167136	ENDOG	protein_coding	endonuclease G [Source:HGNC Symbol;Acc:HGNC:3346]
POP4	#N/A	1.02663	0.777908	#N/A	1.00601	1.15282	1.11786	1.06774	1.25846	0.657215	1.24791	0.946341	#N/A	1.07203	#N/A	0.838846	#N/A	1.06184	#N/A	3.16449	0.803111	0.864271	0.441599	#N/A	#N/A	#N/A	#N/A	17	ENSG00000105171	POP4	protein_coding	POP4 homolog, ribonuclease P/MRP subunit [Source:HGNC Symbol;Acc:HGNC:30081]
SLC25A4	#N/A	1.03685	1.18249	#N/A	1.67572	9.09998	3.86704	3.79382	#N/A	6.29248	2.95038	#N/A	6.49421	1.62474	2.11023	0.573523	#N/A	1.36217	#N/A	3.0442	1.287	1.99612	#N/A	#N/A	#N/A	1.62126	#N/A	17	ENSG00000151729	SLC25A4	protein_coding	solute carrier family 25 member 4 [Source:HGNC Symbol;Acc:HGNC:10990]
MYDGF	#N/A	0.889643	0.966071	1.12473	1.03649	0.48988	#N/A	1.25857	0.991407	#N/A	#N/A	0.459601	#N/A	0.770518	1.12947	0.540972	0.873696	#N/A	#N/A	5.03149	1.00749	0.791347	0.830085	#N/A	#N/A	1.17446	#N/A	17	ENSG00000074842	MYDGF	protein_coding	myeloid derived growth factor [Source:HGNC Symbol;Acc:HGNC:16948]
ICMT	#N/A	0.966936	1.4312	1.12325	1.68799	1.77604	#N/A	1.34755	#N/A	0.52837	1.01602	#N/A	#N/A	1.51306	1.21055	0.533252	#N/A	1.58679	1.2712	2.17311	1.51709	1.3513	0.764099	#N/A	#N/A	#N/A	#N/A	17	ENSG00000116237	ICMT	protein_coding	isoprenylcysteine carboxyl methyltransferase [Source:HGNC Symbol;Acc:HGNC:5350]
PRPF31#105618	#N/A	0.701756	0.5879	#N/A	0.64904	0.740891	1.86792	1.33457	#N/A	0.707722	0.896941	#N/A	#N/A	0.66289	0.800831	0.531834	#N/A	0.751126	0.607418	6.23945	0.475205	0.69192	0.44521	#N/A	#N/A	#N/A	#N/A	17	ENSG00000105618	PRPF31	protein_coding	pre-mRNA processing factor 31 [Source:HGNC Symbol;Acc:HGNC:15446]
RPS4Y1	#N/A	0.125478	0.66243	#N/A	#N/A	1.10808	0.141438	#N/A	#N/A	0.837443	0.233317	0.0421899	#N/A	0.619905	0.274786	1.24803	0.0605729	0.0991537	0.109029	0.133011	1.03226	0.027054	0.920297	#N/A	#N/A	#N/A	#N/A	17	ENSG00000129824	RPS4Y1	protein_coding	ribosomal protein S4 Y-linked 1 [Source:HGNC Symbol;Acc:HGNC:10425]
PLEKHJ1	#N/A	0.641556	0.493459	#N/A	#N/A	1.25432	0.965459	1.36202	1.0536	0.263803	0.723336	0.524605	#N/A	1.12583	1.04886	0.50615	#N/A	0.60597	#N/A	4.75453	0.926879	0.775063	0.545184	#N/A	#N/A	#N/A	#N/A	17	ENSG00000104886	PLEKHJ1	protein_coding	pleckstrin homology domain containing J1 [Source:HGNC Symbol;Acc:HGNC:18211]
MRPS7	#N/A	0.597576	0.513737	#N/A	#N/A	1.62556	2.11555	0.942318	1.25859	1.08808	0.550705	0.524704	#N/A	0.838762	0.981322	0.481689	#N/A	#N/A	#N/A	5.85461	0.361795	0.381641	0.471292	#N/A	#N/A	0.96792	#N/A	17	ENSG00000125445	MRPS7	protein_coding	mitochondrial ribosomal protein S7 [Source:HGNC Symbol;Acc:HGNC:14499]
CLPP	#N/A	0.759928	1.14083	#N/A	#N/A	1.59431	1.61159	1.33272	1.4288	1.45933	1.74588	#N/A	0.420668	0.915224	1.2163	0.660046	#N/A	1.32094	0.921338	3.52716	0.515258	#N/A	0.62628	#N/A	#N/A	#N/A	#N/A	17	ENSG00000125656	CLPP	protein_coding	caseinolytic mitochondrial matrix peptidase proteolytic subunit [Source:HGNC Symbol;Acc:HGNC:2084]
HSD17B8#204228	#N/A	1.11526	1.27848	2.16336	2.00714	4.08679	1.63507	#N/A	1.57175	1.83164	1.64587	#N/A	1.453	1.16705	1.22191	1.98497	#N/A	2.28667	#N/A	2.53393	#N/A	1.2619	1.44284	#N/A	#N/A	#N/A	#N/A	17	ENSG00000204228	HSD17B8	protein_coding	hydroxysteroid 17-beta dehydrogenase 8 [Source:HGNC Symbol;Acc:HGNC:3554]
HSPA13	#N/A	0.715295	0.829946	#N/A	#N/A	0.739175	1.08124	1.10845	#N/A	1.20264	0.716256	#N/A	0.580829	0.801882	0.860215	0.620447	#N/A	0.863217	#N/A	5.19603	0.732907	0.537051	0.684974	#N/A	0.360493	#N/A	#N/A	17	ENSG00000155304	HSPA13	protein_coding	heat shock protein family A (Hsp70) member 13 [Source:HGNC Symbol;Acc:HGNC:11375]
TEX261	#N/A	0.912801	1.15688	#N/A	1.0264	0.731506	#N/A	#N/A	1.46596	0.821622	0.874488	#N/A	#N/A	0.945025	0.777334	0.409691	1.20585	1.43941	1.13942	1.6496	0.749319	0.592733	0.635978	#N/A	#N/A	#N/A	#N/A	17	ENSG00000144043	TEX261	protein_coding	testis expressed 261 [Source:HGNC Symbol;Acc:HGNC:30712]
FAM162A	#N/A	0.543775	0.443868	#N/A	0.5575	1.28895	2.44128	2.57947	1.34187	0.43184	#N/A	#N/A	#N/A	0.380049	0.829885	0.976971	1.17546	0.706018	1.57087	3.7929	#N/A	0.473071	0.399627	#N/A	#N/A	#N/A	#N/A	17	ENSG00000114023	FAM162A	protein_coding	family with sequence similarity 162 member A [Source:HGNC Symbol;Acc:HGNC:17865]
TSFM	#N/A	0.663281	0.848264	2.04288	#N/A	1.64884	2.9309	1.73309	#N/A	0.877723	0.967334	#N/A	0.43247	0.844472	1.15199	0.404417	#N/A	0.854899	0.972803	4.89541	0.468198	0.488378	#N/A	#N/A	#N/A	#N/A	#N/A	17	ENSG00000123297	TSFM	protein_coding	Ts translation elongation factor, mitochondrial [Source:HGNC Symbol;Acc:HGNC:12367]
MAPK13	#N/A	0.59458	0.74603	#N/A	#N/A	1.27824	1.6995	1.11944	1.91388	3.80801	1.89073	0.629793	2.5418	0.415853	#N/A	0.286995	#N/A	2.00007	0.960068	3.74996	0.258116	#N/A	0.255578	#N/A	#N/A	#N/A	#N/A	17	ENSG00000156711	MAPK13	protein_coding	mitogen-activated protein kinase 13 [Source:HGNC Symbol;Acc:HGNC:6875]
IL2RA	#N/A	#N/A	#N/A	3.28212	#N/A	5.59993	4.10028	3.15134	5.1737	5.82147	3.94234	1.05903	6.32319	0.680683	#N/A	2.71839	#N/A	2.9104	2.85738	5.6954	#N/A	#N/A	2.94921	#N/A	1.17709	2.47961	#N/A	17	ENSG00000134460	IL2RA	protein_coding	interleukin 2 receptor subunit alpha [Source:HGNC Symbol;Acc:HGNC:6008]
EIF3M	#N/A	#N/A	0.462504	0.871486	0.515155	0.352709	0.533943	0.878574	#N/A	0.464047	#N/A	0.29284	#N/A	0.425879	0.532742	0.358911	0.525964	#N/A	#N/A	5.33995	0.203267	0.354767	0.206888	#N/A	#N/A	0.42585	#N/A	17	ENSG00000149100	EIF3M	protein_coding	eukaryotic translation initiation factor 3 subunit M [Source:HGNC Symbol;Acc:HGNC:24460]
EIF5B	#N/A	#N/A	0.384803	0.768427	#N/A	0.804616	1.3208	1.2949	1.33567	0.526395	0.473215	#N/A	0.197311	0.425315	0.594821	0.364198	#N/A	1.01272	#N/A	8.76352	0.243953	0.358159	0.327956	#N/A	#N/A	#N/A	#N/A	17	ENSG00000158417	EIF5B	protein_coding	eukaryotic translation initiation factor 5B [Source:HGNC Symbol;Acc:HGNC:30793]
PRKDC	#N/A	#N/A	#N/A	0.500743	#N/A	0.525408	0.9417	1.08585	1.42353	0.456158	0.367286	#N/A	0.487401	0.263369	0.284847	0.206725	#N/A	0.678356	0.590448	6.47214	#N/A	0.216608	0.106326	#N/A	#N/A	0.471985	#N/A	17	ENSG00000253729	PRKDC	protein_coding	protein kinase, DNA-activated, catalytic subunit [Source:HGNC Symbol;Acc:HGNC:9413]
PSIP1	#N/A	#N/A	#N/A	0.53225	0.289475	1.35949	1.59803	1.26079	1.53139	0.431802	0.941833	0.298157	1.18845	0.256698	0.441837	0.515771	#N/A	0.778496	1.52976	4.87416	#N/A	#N/A	0.210239	#N/A	#N/A	#N/A	#N/A	17	ENSG00000164985	PSIP1	protein_coding	PC4 and SFRS1 interacting protein 1 [Source:HGNC Symbol;Acc:HGNC:9527]
NUBP2	#N/A	#N/A	0.894837	1.24012	0.716764	1.02064	#N/A	2.66548	2.01393	0.859454	0.974442	#N/A	#N/A	0.775343	0.960033	0.401648	#N/A	1.17759	#N/A	2.85445	0.673077	0.615594	0.497114	#N/A	#N/A	0.83201	#N/A	17	ENSG00000095906	NUBP2	protein_coding	NUBP iron-sulfur cluster assembly factor 2, cytosolic [Source:HGNC Symbol;Acc:HGNC:8042]
#241490	#N/A	#N/A	#N/A	0.972369	#N/A	5.32342	6.63883	4.68358	5.86463	5.43464	3.53041	1.1226	5.3926	0.961377	0.599441	#N/A	0.912916	2.14127	3.43052	6.09356	0.368329	#N/A	#N/A	#N/A	#N/A	#N/A	2.03966	17	ENSG00000241490		lncRNA	novel transcript, antisense to ZNF80
GPR15	#N/A	#N/A	2.27202	1.00055	2.46377	7.65294	0.729044	0.526793	0.370161	3.96425	4.84163	2.13796	1.29369	3.5305	2.74801	5.2745	#N/A	2.70929	#N/A	0.671833	#N/A	#N/A	3.28292	#N/A	#N/A	#N/A	#N/A	17	ENSG00000154165	GPR15	protein_coding	G protein-coupled receptor 15 [Source:HGNC Symbol;Acc:HGNC:4469]
ACD	#N/A	#N/A	0.876927	1.40552	#N/A	1.58878	#N/A	1.87736	3.19377	0.8294	1.42139	1.00779	0.689048	1.02121	1.40223	#N/A	#N/A	1.45654	1.35832	3.88664	0.855821	0.907259	0.731617	#N/A	#N/A	#N/A	#N/A	17	ENSG00000102977	ACD	protein_coding	ACD shelterin complex subunit and telomerase recruitment factor [Source:HGNC Symbol;Acc:HGNC:25070]
EPB41L4A-AS1	#N/A	#N/A	#N/A	1.04386	#N/A	1.12252	1.3569	#N/A	2.26537	1.02142	0.650845	0.530112	#N/A	1.0337	0.910644	0.811865	0.94328	1.00912	1.18436	5.06156	0.452356	0.868045	0.822493	#N/A	#N/A	#N/A	#N/A	17	ENSG00000224032	EPB41L4A-AS1	lncRNA	EPB41L4A antisense RNA 1 [Source:HGNC Symbol;Acc:HGNC:30749]
TRAPPC6A	#N/A	#N/A	0.56214	0.845396	#N/A	0.950347	1.73384	#N/A	2.43926	0.651569	1.04605	#N/A	#N/A	0.706346	#N/A	0.702424	1.367	0.696756	1.00639	5.70129	0.355894	0.641687	0.859919	#N/A	#N/A	1.51621	#N/A	17	ENSG00000007255	TRAPPC6A	protein_coding	trafficking protein particle complex subunit 6A [Source:HGNC Symbol;Acc:HGNC:23069]
MTRFR	#N/A	#N/A	0.557008	#N/A	#N/A	2.02553	1.86619	1.59048	2.54068	1.85324	1.57367	0.498233	2.16319	0.608796	0.564183	0.718442	#N/A	1.07628	0.545764	6.46902	#N/A	0.283977	0.583001	#N/A	#N/A	#N/A	#N/A	17	ENSG00000130921	MTRFR	protein_coding	mitochondrial translation release factor in rescue [Source:HGNC Symbol;Acc:HGNC:26784]
REST	#N/A	#N/A	0.303032	#N/A	0.459595	0.88648	1.33102	1.22552	1.65771	#N/A	0.642111	#N/A	0.267881	0.469166	0.552951	0.351026	0.409807	#N/A	0.742758	4.76715	0.230375	0.205523	0.177762	#N/A	#N/A	#N/A	#N/A	17	ENSG00000084093	REST	protein_coding	RE1 silencing transcription factor [Source:HGNC Symbol;Acc:HGNC:9966]
DNAJC14	#N/A	#N/A	0.688777	#N/A	#N/A	1.33846	1.43212	1.18375	1.56137	0.973162	1.00198	#N/A	0.690658	0.887636	0.862764	0.374717	#N/A	#N/A	0.917578	2.24284	0.696394	0.446959	0.613023	#N/A	#N/A	#N/A	1.49661	17	ENSG00000135392	DNAJC14	protein_coding	DnaJ heat shock protein family (Hsp40) member C14 [Source:HGNC Symbol;Acc:HGNC:24581]
MPLKIP	#N/A	#N/A	0.559601	#N/A	#N/A	1.04325	1.42533	1.76503	1.21123	0.801376	0.658074	0.712263	#N/A	0.715609	0.934265	0.6674	0.848995	#N/A	0.807327	3.5456	0.410111	0.60048	0.670026	#N/A	#N/A	#N/A	#N/A	17	ENSG00000168303	MPLKIP	protein_coding	M-phase specific PLK1 interacting protein [Source:HGNC Symbol;Acc:HGNC:16002]
PELP1	#N/A	#N/A	0.624555	#N/A	#N/A	1.02089	1.49133	1.64359	1.68206	1.39616	0.588051	#N/A	0.869313	0.425411	0.638015	0.61227	#N/A	0.715127	#N/A	6.2492	0.230197	0.355205	0.342315	#N/A	#N/A	0.901451	#N/A	17	ENSG00000141456	PELP1	protein_coding	proline, glutamate and leucine rich protein 1 [Source:HGNC Symbol;Acc:HGNC:30134]
CNNM3	#N/A	#N/A	0.412119	#N/A	0.718651	1.85418	1.2964	2.55391	2.00251	1.26657	1.94568	#N/A	1.29748	0.577372	0.757364	0.311588	#N/A	1.59736	1.19173	5.96693	0.252429	0.331414	#N/A	#N/A	#N/A	#N/A	#N/A	17	ENSG00000168763	CNNM3	protein_coding	cyclin and CBS domain divalent metal cation transport mediator 3 [Source:HGNC Symbol;Acc:HGNC:104]
CFAP97	#N/A	#N/A	0.258805	#N/A	#N/A	2.80643	3.14072	1.55527	1.88627	1.72951	1.6062	#N/A	1.35567	0.758093	0.673744	0.422762	1.15486	0.957077	1.1891	7.03511	#N/A	#N/A	0.376348	#N/A	#N/A	0.929442	#N/A	17	ENSG00000164323	CFAP97	protein_coding	cilia and flagella associated protein 97 [Source:HGNC Symbol;Acc:HGNC:29276]
NUGGC	#N/A	#N/A	#N/A	#N/A	1.80137	5.7376	6.04402	3.95433	5.09478	4.9625	2.71232	0.908826	5.97839	1.01781	#N/A	1.32298	0.899266	2.4434	#N/A	5.45496	0.93573	#N/A	#N/A	#N/A	#N/A	3.83786	4.35233	17	ENSG00000189233	NUGGC	protein_coding	nuclear GTPase, germinal center associated [Source:HGNC Symbol;Acc:HGNC:33550]
CRIP2	#N/A	#N/A	#N/A	#N/A	1.67026	5.44282	4.17252	2.44433	#N/A	5.7572	4.16772	1.25967	2.92984	1.38313	1.11575	3.39548	#N/A	2.06472	5.34154	4.14737	#N/A	#N/A	3.07701	#N/A	0.591154	1.9399	#N/A	17	ENSG00000182809	CRIP2	protein_coding	cysteine rich protein 2 [Source:HGNC Symbol;Acc:HGNC:2361]
NAA50	#N/A	#N/A	#N/A	#N/A	0.450044	0.466378	0.912841	0.889869	1.20235	0.648337	0.714231	0.443133	0.636092	0.508605	0.368836	0.245342	#N/A	0.432105	0.785831	5.23943	0.658226	0.503396	#N/A	#N/A	#N/A	#N/A	#N/A	17	ENSG00000121579	NAA50	protein_coding	N-alpha-acetyltransferase 50, NatE catalytic subunit [Source:HGNC Symbol;Acc:HGNC:29533]
PARP1	#N/A	#N/A	#N/A	#N/A	#N/A	1.35175	2.61483	1.77787	1.93842	0.610791	0.958233	0.63576	0.443676	0.999476	0.799076	0.801824	#N/A	1.40115	#N/A	7.72959	0.826236	0.565803	0.622704	#N/A	#N/A	0.879547	#N/A	17	ENSG00000143799	PARP1	protein_coding	poly(ADP-ribose) polymerase 1 [Source:HGNC Symbol;Acc:HGNC:270]
FCRL3	#N/A	#N/A	#N/A	#N/A	#N/A	7.58447	4.37945	4.91171	6.1465	5.30781	2.92529	1.6132	7.39976	1.04359	#N/A	#N/A	1.29084	2.01663	2.01757	4.02226	2.14796	1.00897	#N/A	#N/A	#N/A	1.74306	2.19991	17	ENSG00000160856	FCRL3	protein_coding	Fc receptor like 3 [Source:HGNC Symbol;Acc:HGNC:18506]
SELENOF	#N/A	#N/A	#N/A	#N/A	#N/A	0.595602	1.04442	0.847782	1.18428	0.370323	0.341143	0.289619	0.239681	0.533121	0.440695	0.502721	0.455885	#N/A	#N/A	5.81402	0.351435	0.3415	0.421103	#N/A	#N/A	#N/A	1.18341	17	ENSG00000183291	SELENOF	protein_coding	selenoprotein F [Source:HGNC Symbol;Acc:HGNC:17705]
KLRF1	6.7096	#N/A	6.57633	4.58642	7.04513	6.01007	5.21237	3.30139	4.05086	5.32676	3.1471	#N/A	6.34692	#N/A	#N/A	#N/A	#N/A	#N/A	3.68142	5.36756	3.90303	2.46938	#N/A	#N/A	#N/A	3.57358	#N/A	16	ENSG00000150045	KLRF1	protein_coding	killer cell lectin like receptor F1 [Source:HGNC Symbol;Acc:HGNC:13342]
ELOVL6	3.5388	#N/A	3.66072	4.56329	4.92751	5.44583	4.65537	1.69857	5.62103	5.232	2.36201	#N/A	6.15722	#N/A	#N/A	#N/A	#N/A	1.35134	3.47508	6.1155	0.657897	#N/A	#N/A	#N/A	#N/A	2.25353	#N/A	16	ENSG00000170522	ELOVL6	protein_coding	ELOVL fatty acid elongase 6 [Source:HGNC Symbol;Acc:HGNC:15829]
BNC2	5.36261	#N/A	4.18167	3.93398	9.27478	5.41588	3.67833	3.04382	5.97875	5.09663	2.90771	1.73795	6.37027	#N/A	#N/A	#N/A	#N/A	#N/A	2.87742	6.24211	3.36513	2.36259	#N/A	#N/A	#N/A	#N/A	#N/A	16	ENSG00000173068	BNC2	protein_coding	basonuclin 2 [Source:HGNC Symbol;Acc:HGNC:30988]
LINC01303	6.02977	#N/A	6.80961	4.06231	3.71156	2.4777	1.98923	1.94082	4.57779	3.80404	1.91682	#N/A	3.21814	#N/A	#N/A	#N/A	#N/A	1.60046	4.96505	5.17484	#N/A	#N/A	#N/A	#N/A	0.421253	#N/A	2.12396	16	ENSG00000250548	LINC01303	lncRNA	long intergenic non-protein coding RNA 1303 [Source:HGNC Symbol;Acc:HGNC:50470]
MMP25-AS1	2.56419	0.56519	2.05674	3.25789	2.62829	2.02711	1.66161	2.02708	1.99352	4.07365	2.01744	#N/A	3.15366	#N/A	#N/A	#N/A	#N/A	0.74373	1.73096	7.19404	#N/A	#N/A	#N/A	#N/A	#N/A	0.602001	#N/A	16	ENSG00000261971	MMP25-AS1	lncRNA	MMP25 antisense RNA 1 [Source:HGNC Symbol;Acc:HGNC:51372]
RALGDS	1.39631	0.378377	0.985317	1.14137	2.22676	0.814224	0.988177	1.13167	1.61572	2.16782	1.39314	#N/A	1.69311	#N/A	#N/A	#N/A	#N/A	1.00264	0.797229	8.02417	0.257702	#N/A	#N/A	#N/A	#N/A	#N/A	#N/A	16	ENSG00000160271	RALGDS	protein_coding	ral guanine nucleotide dissociation stimulator [Source:HGNC Symbol;Acc:HGNC:9842]
IQGAP2	2.85247	0.702896	2.63631	2.06098	2.97479	#N/A	#N/A	0.389045	0.604483	0.887685	0.370231	#N/A	0.487243	#N/A	0.425544	#N/A	#N/A	#N/A	0.6685	4.69558	0.264306	#N/A	#N/A	#N/A	0.143615	0.281821	#N/A	16	ENSG00000145703	IQGAP2	protein_coding	IQ motif containing GTPase activating protein 2 [Source:HGNC Symbol;Acc:HGNC:6111]
AK5	4.87577	#N/A	4.18263	6.53904	2.84343	3.68313	2.79564	1.95599	5.65613	3.75244	#N/A	1.47519	4.64566	#N/A	#N/A	#N/A	#N/A	1.14589	2.98595	5.5628	#N/A	#N/A	0.763753	#N/A	#N/A	2.04081	#N/A	16	ENSG00000154027	AK5	protein_coding	adenylate kinase 5 [Source:HGNC Symbol;Acc:HGNC:365]
ITPKB	1.14301	#N/A	1.0544	1.24262	0.56899	0.772427	1.06133	1.37044	1.27956	#N/A	1.16285	0.281735	0.901045	#N/A	#N/A	#N/A	0.489498	1.35649	2.58154	9.01107	#N/A	#N/A	#N/A	#N/A	0.239753	#N/A	#N/A	16	ENSG00000143772	ITPKB	protein_coding	inositol-trisphosphate 3-kinase B [Source:HGNC Symbol;Acc:HGNC:6179]
LINC02580	4.79126	#N/A	2.98376	3.37306	3.69175	2.21882	2.12952	1.50229	1.8672	3.84088	2.65891	0.753203	3.86033	#N/A	#N/A	#N/A	2.66147	#N/A	2.30629	5.01207	#N/A	0.866815	#N/A	#N/A	#N/A	#N/A	#N/A	16	ENSG00000230587	LINC02580	lncRNA	long intergenic non-protein coding RNA 2580 [Source:HGNC Symbol;Acc:HGNC:53751]
RASA2	0.905479	#N/A	0.732415	0.967214	#N/A	0.788787	1.02775	0.718821	0.997145	0.96624	0.917133	#N/A	1.32138	#N/A	0.258148	#N/A	#N/A	1.10204	0.428617	7.43211	#N/A	#N/A	#N/A	#N/A	0.225734	#N/A	1.16607	16	ENSG00000155903	RASA2	protein_coding	RAS p21 protein activator 2 [Source:HGNC Symbol;Acc:HGNC:9872]
PRKY	0.365559	0.359702	0.437311	1.1205	1.5031	1.16134	1.28368	1.05845	0.953018	0.123518	1.47595	#N/A	0.496262	#N/A	#N/A	#N/A	#N/A	0.951566	1.08423	0.433665	#N/A	#N/A	#N/A	#N/A	0.151749	#N/A	#N/A	16	ENSG00000099725	PRKY	transcribed_unitary_pseudogene	protein kinase Y-linked (pseudogene) [Source:HGNC Symbol;Acc:HGNC:9444]
RNF213	1.36305	0.492636	1.14507	1.18266	1.44471	#N/A	0.746145	0.867583	#N/A	#N/A	1.15592	#N/A	0.605425	#N/A	#N/A	#N/A	0.274896	0.884076	1.33177	6.6366	0.378009	0.191913	#N/A	#N/A	#N/A	#N/A	1.66291	16	ENSG00000173821	RNF213	protein_coding	ring finger protein 213 [Source:HGNC Symbol;Acc:HGNC:14539]
STAT4-AS1	4.91196	0.814513	2.89984	5.0333	3.65466	5.08093	4.49105	1.37314	3.64858	4.69285	4.09127	#N/A	5.09782	#N/A	#N/A	#N/A	#N/A	1.62189	3.33781	4.22376	#N/A	#N/A	#N/A	#N/A	0.573676	#N/A	#N/A	16	ENSG00000231858	STAT4-AS1	lncRNA	STAT4 antisense RNA 1 [Source:HGNC Symbol;Acc:HGNC:55764]
PRDX6-AS1	1.16888	0.38817	0.641629	0.946236	1.12974	0.963623	1.82071	1.38154	1.61045	#N/A	0.959162	#N/A	1.26273	#N/A	#N/A	#N/A	0.8087	0.636313	1.39642	5.10828	#N/A	#N/A	#N/A	#N/A	0.290908	#N/A	#N/A	16	ENSG00000203739	PRDX6-AS1	lncRNA	PRDX6 antisense RNA 1 [Source:HGNC Symbol;Acc:HGNC:54870]
MLC1	5.94632	#N/A	4.2047	5.31003	6.73715	4.26724	4.46367	2.5016	3.29753	#N/A	2.55676	2.8729	1.1187	#N/A	#N/A	#N/A	#N/A	#N/A	3.41416	2.56318	4.85768	3.34828	#N/A	#N/A	#N/A	1.32824	#N/A	16	ENSG00000100427	MLC1	protein_coding	modulator of VRAC current 1 [Source:HGNC Symbol;Acc:HGNC:17082]
SLC16A10	2.71564	#N/A	#N/A	3.59289	3.22121	2.24877	1.68915	2.7638	2.50846	3.53552	2.04522	#N/A	3.26114	#N/A	#N/A	2.14548	#N/A	2.13062	1.17884	4.8669	#N/A	#N/A	2.51369	#N/A	0.817512	#N/A	#N/A	16	ENSG00000112394	SLC16A10	protein_coding	solute carrier family 16 member 10 [Source:HGNC Symbol;Acc:HGNC:17027]
TSHZ1	1.43547	0.740181	1.5516	1.21745	1.86221	0.441693	0.657721	1.22373	1.62655	0.711674	#N/A	#N/A	0.654036	#N/A	#N/A	#N/A	#N/A	0.654558	1.85072	7.3601	0.261785	0.552566	#N/A	#N/A	#N/A	#N/A	#N/A	16	ENSG00000179981	TSHZ1	protein_coding	teashirt zinc finger homeobox 1 [Source:HGNC Symbol;Acc:HGNC:10669]
HEATR9#270379	5.98122	#N/A	4.15666	4.93634	6.93083	3.92445	2.72544	1.78795	1.96248	4.86187	4.34654	#N/A	3.89524	#N/A	#N/A	#N/A	#N/A	2.20925	3.86627	3.99302	1.71344	1.6908	#N/A	#N/A	#N/A	#N/A	#N/A	16	ENSG00000270379	HEATR9	protein_coding	HEAT repeat containing 9 [Source:HGNC Symbol;Acc:HGNC:26548]
CCND3	0.807761	#N/A	0.587467	0.719389	#N/A	2.58009	3.23409	2.68206	2.59134	2.32391	1.81951	#N/A	2.32111	#N/A	#N/A	#N/A	1.07247	1.72439	3.28277	3.969	#N/A	#N/A	#N/A	#N/A	0.163306	#N/A	1.55324	16	ENSG00000112576	CCND3	protein_coding	cyclin D3 [Source:HGNC Symbol;Acc:HGNC:1585]
MBNL1	0.741588	0.223364	0.432923	0.628307	0.225426	#N/A	0.318452	#N/A	0.463074	0.190565	#N/A	#N/A	0.305125	#N/A	#N/A	0.159571	0.270108	0.904748	1.41924	7.9746	#N/A	#N/A	#N/A	#N/A	0.343363	0.287113	#N/A	16	ENSG00000152601	MBNL1	protein_coding	muscleblind like splicing regulator 1 [Source:HGNC Symbol;Acc:HGNC:6923]
AGK#006530	1.28532	#N/A	0.708613	0.93821	1.14891	1.2359	1.70923	1.48334	2.16297	1.16213	0.82831	#N/A	1.43726	#N/A	#N/A	#N/A	#N/A	0.909324	#N/A	7.73202	0.273295	0.281987	#N/A	#N/A	0.201462	#N/A	#N/A	16	ENSG00000006530	AGK	protein_coding	acylglycerol kinase [Source:HGNC Symbol;Acc:HGNC:21869]
#265907	2.66476	#N/A	1.61622	2.11119	1.34711	1.20536	1.16241	1.28206	#N/A	1.226	1.28108	#N/A	2.51261	#N/A	#N/A	0.541061	#N/A	1.13838	3.54145	5.3167	#N/A	#N/A	#N/A	#N/A	0.859612	1.47408	#N/A	16	ENSG00000265907		lncRNA	novel transcript, antisense to LPIN2
ZC3HAV1	0.727124	0.238608	0.471842	0.763846	0.632998	1.10209	1.79846	1.32097	#N/A	0.802541	#N/A	#N/A	1.13383	#N/A	#N/A	0.287178	#N/A	0.933421	1.15872	6.11609	#N/A	#N/A	#N/A	#N/A	0.296195	#N/A	1.11525	16	ENSG00000105939	ZC3HAV1	protein_coding	zinc finger CCCH-type containing, antiviral 1 [Source:HGNC Symbol;Acc:HGNC:23721]
CMC1	1.13774	0.659853	1.24798	1.28042	1.19116	0.558531	#N/A	#N/A	1.50208	0.648661	#N/A	#N/A	0.695137	0.508024	#N/A	#N/A	0.810928	0.431419	1.50444	8.96254	0.593208	0.745546	#N/A	#N/A	#N/A	#N/A	#N/A	16	ENSG00000187118	CMC1	protein_coding	C-X9-C motif containing 1 [Source:HGNC Symbol;Acc:HGNC:28783]
TMC8	0.785022	#N/A	0.640727	0.560869	0.443753	1.48986	2.17933	1.6733	2.64907	0.995627	1.41149	#N/A	1.8814	#N/A	#N/A	#N/A	#N/A	1.61057	1.66195	7.71356	#N/A	#N/A	#N/A	#N/A	0.254165	#N/A	1.08047	16	ENSG00000167895	TMC8	protein_coding	transmembrane channel like 8 [Source:HGNC Symbol;Acc:HGNC:20474]
AKR1C3	7.92747	#N/A	4.93138	4.25964	6.11318	3.85137	3.29429	3.16318	#N/A	3.99428	2.88626	1.03668	6.09099	#N/A	#N/A	#N/A	#N/A	#N/A	4.03266	2.62102	1.65018	1.0842	#N/A	#N/A	#N/A	1.8314	#N/A	16	ENSG00000196139	AKR1C3	protein_coding	aldo-keto reductase family 1 member C3 [Source:HGNC Symbol;Acc:HGNC:386]
PLEKHA1	1.57142	#N/A	2.01083	2.0467	#N/A	2.21765	2.3062	2.51301	2.89858	1.87576	1.93238	#N/A	2.42958	0.290139	0.530788	#N/A	#N/A	1.89366	3.77047	4.93541	#N/A	0.331949	#N/A	#N/A	#N/A	#N/A	#N/A	16	ENSG00000107679	PLEKHA1	protein_coding	pleckstrin homology domain containing A1 [Source:HGNC Symbol;Acc:HGNC:14335]
#249021	5.06822	1.18823	4.10481	3.03715	6.57922	6.52687	4.37785	4.22137	3.10545	5.01553	3.11108	#N/A	5.3889	#N/A	#N/A	#N/A	#N/A	1.60632	1.84385	4.71712	#N/A	#N/A	#N/A	#N/A	#N/A	#N/A	1.37539	16	ENSG00000249021		lncRNA	novel transcript
PLCG1	2.33482	0.542438	1.67726	2.20272	1.39341	4.1547	3.41528	1.98208	4.19758	4.49576	2.38412	#N/A	4.45999	#N/A	#N/A	0.676688	#N/A	1.79482	2.09389	4.74981	#N/A	#N/A	#N/A	#N/A	#N/A	#N/A	#N/A	16	ENSG00000124181	PLCG1	protein_coding	phospholipase C gamma 1 [Source:HGNC Symbol;Acc:HGNC:9065]
ATP9A	6.22003	#N/A	4.00325	5.0797	6.87705	2.91382	2.38277	3.42245	1.91038	2.78567	2.16898	0.81741	3.68332	#N/A	#N/A	#N/A	#N/A	#N/A	1.27781	#N/A	1.95256	1.90633	#N/A	#N/A	#N/A	1.66694	#N/A	16	ENSG00000054793	ATP9A	protein_coding	ATPase phospholipid transporting 9A (putative) [Source:HGNC Symbol;Acc:HGNC:13540]
SGTB	1.55188	0.555382	1.75904	1.13063	1.342	0.515089	0.898084	1.48887	#N/A	#N/A	1.26895	#N/A	#N/A	#N/A	#N/A	1.90974	0.732829	1.54704	2.18339	7.06822	#N/A	#N/A	0.573535	#N/A	0.308116	#N/A	#N/A	16	ENSG00000197860	SGTB	protein_coding	small glutamine rich tetratricopeptide repeat co-chaperone beta [Source:HGNC Symbol;Acc:HGNC:23567]
TMEM135	0.929324	#N/A	0.471075	0.721621	0.573626	0.480794	0.70394	0.575197	0.7708	0.914358	0.639756	#N/A	0.915673	0.194265	#N/A	#N/A	#N/A	#N/A	#N/A	8.89348	0.122785	0.239273	#N/A	#N/A	0.333374	#N/A	#N/A	16	ENSG00000166575	TMEM135	protein_coding	transmembrane protein 135 [Source:HGNC Symbol;Acc:HGNC:26167]
ERAP1	0.879583	#N/A	0.438149	0.866457	0.749054	0.362001	0.583751	#N/A	1.07432	0.629972	0.497609	#N/A	0.943619	0.307301	0.689631	#N/A	#N/A	0.766191	0.908816	5.17224	#N/A	#N/A	#N/A	#N/A	0.312246	#N/A	#N/A	16	ENSG00000164307	ERAP1	protein_coding	endoplasmic reticulum aminopeptidase 1 [Source:HGNC Symbol;Acc:HGNC:18173]
SAP30	2.53514	1.56673	3.00667	3.11981	3.89335	#N/A	#N/A	#N/A	#N/A	#N/A	#N/A	1.85579	#N/A	0.644869	1.36279	1.64397	#N/A	1.93952	2.32965	4.72505	1.75604	0.639649	0.369929	#N/A	#N/A	2.44121	#N/A	16	ENSG00000164105	SAP30	protein_coding	Sin3A associated protein 30 [Source:HGNC Symbol;Acc:HGNC:10532]
SSBP3	1.8909	#N/A	1.26322	1.80103	2.35806	0.342835	0.730825	0.883433	1.23666	1.17294	0.507121	#N/A	0.988884	#N/A	#N/A	#N/A	#N/A	1.49809	1.26759	5.27312	0.546692	0.603765	#N/A	#N/A	#N/A	#N/A	#N/A	16	ENSG00000157216	SSBP3	protein_coding	single stranded DNA binding protein 3 [Source:HGNC Symbol;Acc:HGNC:15674]
IL18RAP	4.63934	#N/A	5.38406	5.40725	7.50102	4.90767	2.63962	2.89683	4.37906	4.27419	2.38376	#N/A	4.93375	#N/A	#N/A	#N/A	#N/A	#N/A	6.32398	4.9651	1.1111	1.12787	#N/A	#N/A	#N/A	3.29824	#N/A	16	ENSG00000115607	IL18RAP	protein_coding	interleukin 18 receptor accessory protein [Source:HGNC Symbol;Acc:HGNC:5989]
#249856	5.59922	#N/A	4.06551	4.17285	4.18118	3.16295	2.35557	3.65775	2.64005	4.69969	3.40158	#N/A	6.51234	#N/A	#N/A	1.18928	2.55254	2.10626	1.96415	3.05646	#N/A	#N/A	#N/A	#N/A	#N/A	#N/A	#N/A	16	ENSG00000249856		lncRNA	novel transcript
ARHGAP35	0.805288	0.277754	0.672276	0.570382	0.816903	0.594244	0.874429	0.955859	1.31599	0.622136	0.694431	#N/A	0.990204	#N/A	#N/A	#N/A	#N/A	0.632732	1.2394	6.42438	#N/A	#N/A	#N/A	#N/A	0.259331	#N/A	#N/A	16	ENSG00000160007	ARHGAP35	protein_coding	Rho GTPase activating protein 35 [Source:HGNC Symbol;Acc:HGNC:4591]
#232053	1.47089	0.846398	0.964031	#N/A	1.74899	1.22199	1.41828	1.87369	1.3899	#N/A	#N/A	#N/A	0.721679	#N/A	#N/A	0.273929	1.42693	1.73013	3.0666	6.99293	#N/A	0.332003	#N/A	#N/A	#N/A	1.58476	#N/A	16	ENSG00000232053		lncRNA	novel transcript
NEO1	2.19601	#N/A	0.901833	1.92503	2.3896	5.84706	4.24389	3.84287	3.91189	5.48167	3.14348	#N/A	5.0864	#N/A	#N/A	#N/A	#N/A	2.25506	1.89983	4.40368	#N/A	#N/A	#N/A	#N/A	0.263233	3.87626	#N/A	16	ENSG00000067141	NEO1	protein_coding	neogenin 1 [Source:HGNC Symbol;Acc:HGNC:7754]
#256469	4.99392	#N/A	4.44492	4.53567	5.99801	2.9145	1.79715	3.88512	3.01103	4.31172	2.93363	1.42489	3.51102	#N/A	#N/A	#N/A	1.51183	1.26436	1.87072	3.72303	#N/A	#N/A	#N/A	#N/A	#N/A	#N/A	#N/A	16	ENSG00000256469		lncRNA	novel transcript
#237311	5.33074	#N/A	5.28462	#N/A	3.93697	2.42951	1.2443	2.02881	1.31704	3.73078	3.21928	#N/A	3.75849	#N/A	0.991553	#N/A	#N/A	#N/A	1.17138	2.43026	2.01674	0.33755	#N/A	#N/A	#N/A	2.6318	#N/A	16	ENSG00000237311		lncRNA	novel transcript
ARHGEF1	0.628274	#N/A	0.603039	0.506014	0.511836	0.523586	0.84016	0.998323	1.09649	0.232814	1.13371	#N/A	0.760967	#N/A	#N/A	#N/A	0.496949	0.976518	1.4994	5.91986	#N/A	#N/A	#N/A	#N/A	#N/A	#N/A	1.59313	16	ENSG00000076928	ARHGEF1	protein_coding	Rho guanine nucleotide exchange factor 1 [Source:HGNC Symbol;Acc:HGNC:681]
B3GAT1-DT	5.46078	#N/A	4.13096	3.72717	5.34179	5.53272	2.84513	2.07177	1.28036	5.14093	2.96942	1.40462	6.0035	#N/A	#N/A	#N/A	#N/A	#N/A	2.11032	2.86107	2.38532	1.59248	#N/A	#N/A	#N/A	#N/A	#N/A	16	ENSG00000255545	B3GAT1-DT	lncRNA	B3GAT1 divergent transcript [Source:HGNC Symbol;Acc:HGNC:27449]
SACM1L	0.804146	0.400575	0.635437	0.484779	0.720566	0.606857	0.97888	0.909836	0.961425	0.59695	#N/A	#N/A	0.75758	0.22778	#N/A	#N/A	#N/A	0.551068	0.983961	8.56014	0.177247	#N/A	#N/A	#N/A	#N/A	#N/A	#N/A	16	ENSG00000211456	SACM1L	protein_coding	SAC1 like phosphatidylinositide phosphatase [Source:HGNC Symbol;Acc:HGNC:17059]
#266947	4.15963	#N/A	4.02763	4.46897	6.34646	3.48262	4.09722	4.25678	3.07691	3.04602	3.29827	#N/A	3.41937	#N/A	#N/A	0.988589	#N/A	2.83639	5.29462	3.69638	#N/A	#N/A	0.898204	#N/A	#N/A	#N/A	#N/A	16	ENSG00000266947		lncRNA	novel transcript, antisense SLFN5
CDK6	1.66308	0.383535	1.22327	2.54646	0.808775	1.52587	2.04987	1.82594	2.30667	#N/A	0.715384	#N/A	1.19234	#N/A	0.372348	0.433014	#N/A	#N/A	#N/A	7.3415	#N/A	#N/A	#N/A	#N/A	0.340159	0.575101	#N/A	16	ENSG00000105810	CDK6	protein_coding	cyclin dependent kinase 6 [Source:HGNC Symbol;Acc:HGNC:1777]
PRSS23-AS1	5.40535	#N/A	5.51366	4.08494	3.72287	4.01907	3.09721	#N/A	#N/A	3.58005	3.61704	4.3225	4.06322	#N/A	#N/A	#N/A	#N/A	1.41835	1.92347	2.76707	3.66595	1.80424	#N/A	#N/A	0.576679	#N/A	#N/A	16	ENSG00000255471	PRSS23-AS1	lncRNA	PRSS23 antisense RNA 1 [Source:HGNC Symbol;Acc:HGNC:56071]
SERINC5	3.25652	#N/A	3.19662	4.41118	2.80336	#N/A	#N/A	0.66636	0.562096	1.74588	#N/A	0.653946	0.743092	#N/A	#N/A	2.29578	#N/A	1.78082	2.86148	6.93869	#N/A	#N/A	1.64483	#N/A	1.02827	#N/A	0.976538	16	ENSG00000164300	SERINC5	protein_coding	serine incorporator 5 [Source:HGNC Symbol;Acc:HGNC:18825]
NTN4	6.93364	2.17983	6.71406	2.74764	2.97249	4.06052	1.51279	1.76291	1.10908	4.7623	1.62533	#N/A	5.51956	#N/A	#N/A	1.21025	#N/A	1.78589	2.45598	1.54434	#N/A	#N/A	#N/A	#N/A	#N/A	#N/A	#N/A	16	ENSG00000074527	NTN4	protein_coding	netrin 4 [Source:HGNC Symbol;Acc:HGNC:13658]
ZNF483	1.85447	#N/A	0.704065	1.34271	2.76153	4.69408	3.7129	1.9583	2.92381	4.05209	3.09616	#N/A	5.73848	0.455682	#N/A	1.35594	#N/A	1.78841	2.43361	5.19091	#N/A	#N/A	#N/A	#N/A	#N/A	#N/A	#N/A	16	ENSG00000173258	ZNF483	protein_coding	zinc finger protein 483 [Source:HGNC Symbol;Acc:HGNC:23384]
HERC6	1.01859	0.378924	0.448181	0.668254	0.771219	0.815782	1.70302	0.934896	#N/A	0.577218	1.03208	#N/A	1.3786	#N/A	#N/A	#N/A	1.03567	1.94753	2.13913	6.79715	#N/A	#N/A	#N/A	#N/A	0.309942	#N/A	#N/A	16	ENSG00000138642	HERC6	protein_coding	HECT and RLD domain containing E3 ubiquitin protein ligase family member 6 [Source:HGNC Symbol;Acc:HGNC:26072]
TXK	3.58968	#N/A	3.06104	5.00393	5.44688	3.36233	3.41231	2.46713	3.12455	4.89161	1.74348	#N/A	3.7993	#N/A	#N/A	#N/A	#N/A	1.84946	2.46695	9.30673	#N/A	#N/A	0.733863	#N/A	0.436737	#N/A	#N/A	16	ENSG00000074966	TXK	protein_coding	TXK tyrosine kinase [Source:HGNC Symbol;Acc:HGNC:12434]
RGS17	4.51573	0.877415	5.60951	4.42717	3.82802	4.27446	4.15932	3.61802	1.6069	7.00292	2.18327	#N/A	3.53685	#N/A	#N/A	#N/A	#N/A	#N/A	#N/A	2.28577	2.24518	0.788113	#N/A	#N/A	#N/A	1.34838	#N/A	16	ENSG00000091844	RGS17	protein_coding	regulator of G protein signaling 17 [Source:HGNC Symbol;Acc:HGNC:14088]
WNK1	0.629963	0.335836	0.423389	0.399944	0.638869	#N/A	#N/A	0.435261	0.490564	#N/A	0.235998	0.232318	#N/A	0.179136	#N/A	0.437576	#N/A	1.09591	0.914212	6.71893	0.100632	#N/A	#N/A	#N/A	0.138248	#N/A	#N/A	16	ENSG00000060237	WNK1	protein_coding	WNK lysine deficient protein kinase 1 [Source:HGNC Symbol;Acc:HGNC:14540]
RAP2B	0.940685	1.29205	2.09028	1.43741	2.83583	#N/A	#N/A	#N/A	#N/A	#N/A	#N/A	0.998127	#N/A	0.700512	0.905079	#N/A	#N/A	0.801181	1.81313	0.942723	1.03979	0.590764	0.233827	#N/A	#N/A	1.15435	1.55478	16	ENSG00000181467	RAP2B	protein_coding	RAP2B, member of RAS oncogene family [Source:HGNC Symbol;Acc:HGNC:9862]
THRA	1.66457	#N/A	1.44462	#N/A	1.79102	1.11922	1.40402	#N/A	4.6963	0.777178	2.54899	#N/A	0.969024	0.464441	#N/A	#N/A	1.56313	1.26749	3.79267	2.54675	0.284179	#N/A	#N/A	#N/A	#N/A	1.47749	#N/A	16	ENSG00000126351	THRA	protein_coding	thyroid hormone receptor alpha [Source:HGNC Symbol;Acc:HGNC:11796]
SULT2B1	2.93903	#N/A	2.38134	2.43206	3.17062	3.83172	1.85019	2.66047	3.28512	3.72704	2.9405	#N/A	4.31193	#N/A	#N/A	1.79392	#N/A	1.54968	3.23958	3.95213	#N/A	#N/A	#N/A	#N/A	0.54488	#N/A	#N/A	16	ENSG00000088002	SULT2B1	protein_coding	sulfotransferase family 2B member 1 [Source:HGNC Symbol;Acc:HGNC:11459]
DENND1B	0.7175	#N/A	0.244901	0.466886	1.13747	0.431985	1.3655	0.599682	0.794067	0.639321	#N/A	#N/A	0.629714	0.280353	0.365159	#N/A	#N/A	0.450266	#N/A	5.92326	#N/A	#N/A	#N/A	#N/A	0.357318	1.02977	#N/A	16	ENSG00000213047	DENND1B	protein_coding	DENN domain containing 1B [Source:HGNC Symbol;Acc:HGNC:28404]
PLAAT3	1.94836	0.940146	2.3556	3.52458	3.59007	0.692149	#N/A	1.26576	#N/A	2.61584	2.03394	#N/A	0.622342	0.628303	1.06366	#N/A	#N/A	#N/A	#N/A	5.17414	2.11952	1.38474	#N/A	#N/A	#N/A	1.99089	#N/A	16	ENSG00000176485	PLAAT3	protein_coding	phospholipase A and acyltransferase 3 [Source:HGNC Symbol;Acc:HGNC:17825]
SH3RF2	6.26876	#N/A	5.60262	2.95749	0.816947	6.11689	2.52676	1.75058	1.05871	3.76251	#N/A	2.40432	4.75069	1.11951	#N/A	2.15888	#N/A	#N/A	1.37137	2.63065	3.21553	#N/A	#N/A	#N/A	#N/A	#N/A	#N/A	16	ENSG00000156463	SH3RF2	protein_coding	SH3 domain containing ring finger 2 [Source:HGNC Symbol;Acc:HGNC:26299]
RRM1	0.992063	0.654705	0.943024	1.08355	1.16404	1.45239	2.04156	1.63914	2.58974	1.16429	1.08156	#N/A	1.42855	0.366632	#N/A	0.501486	#N/A	1.09266	#N/A	7.0227	#N/A	#N/A	#N/A	#N/A	#N/A	#N/A	#N/A	16	ENSG00000167325	RRM1	protein_coding	ribonucleotide reductase catalytic subunit M1 [Source:HGNC Symbol;Acc:HGNC:10451]
LINC01644	6.42404	#N/A	4.00401	1.65454	4.10823	3.41496	1.17252	#N/A	0.647858	4.32855	2.9684	#N/A	4.3331	#N/A	#N/A	1.8181	#N/A	#N/A	0.926513	0.936268	#N/A	#N/A	0.669731	#N/A	2.43789	0.807228	#N/A	16	ENSG00000218357	LINC01644	lncRNA	long intergenic non-protein coding RNA 1644 [Source:HGNC Symbol;Acc:HGNC:52431]
TSPAN15	6.45382	1.95308	4.11515	1.43874	2.75514	3.21482	#N/A	0.786423	#N/A	4.43576	#N/A	#N/A	2.07492	1.0187	#N/A	2.69923	#N/A	1.69737	0.745084	#N/A	#N/A	#N/A	2.16117	#N/A	1.00338	0.529773	#N/A	16	ENSG00000099282	TSPAN15	protein_coding	tetraspanin 15 [Source:HGNC Symbol;Acc:HGNC:23298]
RNF166	2.35844	0.857014	2.55622	2.51262	2.92754	#N/A	#N/A	#N/A	0.732289	0.266486	0.293411	#N/A	#N/A	#N/A	#N/A	#N/A	0.600884	1.05352	2.19871	5.57687	0.711872	0.311492	#N/A	#N/A	#N/A	0.561245	2.16344	16	ENSG00000158717	RNF166	protein_coding	ring finger protein 166 [Source:HGNC Symbol;Acc:HGNC:28856]
PARD6G	6.19897	1.72438	6.30922	2.24399	3.10662	3.21154	#N/A	#N/A	#N/A	4.35692	2.26164	1.66937	2.61569	0.948076	#N/A	1.07345	#N/A	#N/A	1.14839	1.17026	1.23761	#N/A	#N/A	#N/A	#N/A	0.69959	#N/A	16	ENSG00000178184	PARD6G	protein_coding	par-6 family cell polarity regulator gamma [Source:HGNC Symbol;Acc:HGNC:16076]
PDE9A	3.44551	#N/A	4.3619	3.20792	2.66017	3.53929	2.51114	1.22689	1.28998	4.39236	1.90437	#N/A	3.85728	#N/A	#N/A	1.05792	#N/A	1.78282	1.72116	2.3992	#N/A	#N/A	1.03078	#N/A	#N/A	#N/A	#N/A	16	ENSG00000160191	PDE9A	protein_coding	phosphodiesterase 9A [Source:HGNC Symbol;Acc:HGNC:8795]
MCM6	1.54389	#N/A	1.46334	1.61479	2.84913	2.88978	3.31529	2.30852	2.45539	2.19008	1.33453	#N/A	2.09609	0.470668	0.805199	0.373924	#N/A	0.828456	#N/A	3.64457	#N/A	#N/A	#N/A	#N/A	#N/A	#N/A	#N/A	16	ENSG00000076003	MCM6	protein_coding	minichromosome maintenance complex component 6 [Source:HGNC Symbol;Acc:HGNC:6949]
YES1	3.96853	#N/A	3.60231	2.91886	6.6377	5.47264	5.25152	3.79298	5.06319	4.95244	4.01725	#N/A	6.08997	#N/A	#N/A	#N/A	#N/A	1.2476	0.934831	6.12601	0.852391	1.60124	#N/A	#N/A	#N/A	#N/A	#N/A	16	ENSG00000176105	YES1	protein_coding	YES proto-oncogene 1, Src family tyrosine kinase [Source:HGNC Symbol;Acc:HGNC:12841]
IL18R1	4.38922	0.853543	4.02875	4.01604	3.71441	4.92958	4.21404	3.47123	4.24698	5.78483	#N/A	#N/A	2.86841	#N/A	0.714902	#N/A	#N/A	#N/A	3.31269	6.40855	#N/A	#N/A	#N/A	#N/A	#N/A	2.58512	2.93355	16	ENSG00000115604	IL18R1	protein_coding	interleukin 18 receptor 1 [Source:HGNC Symbol;Acc:HGNC:5988]
GLB1L3	6.04719	1.11224	3.4182	1.96499	3.68138	3.88418	1.44214	1.07842	#N/A	4.92831	2.16407	#N/A	7.17526	0.853725	#N/A	2.98697	#N/A	1.53184	1.03488	0.855513	#N/A	#N/A	#N/A	#N/A	#N/A	#N/A	#N/A	16	ENSG00000166105	GLB1L3	protein_coding	galactosidase beta 1 like 3 [Source:HGNC Symbol;Acc:HGNC:25147]
ADA	2.86247	0.929002	2.46741	2.71002	3.31371	2.26235	2.93933	2.81928	2.08661	#N/A	1.44859	#N/A	#N/A	0.436742	0.639375	#N/A	#N/A	#N/A	1.01592	5.91752	0.46595	#N/A	#N/A	#N/A	#N/A	1.55596	#N/A	16	ENSG00000196839	ADA	protein_coding	adenosine deaminase [Source:HGNC Symbol;Acc:HGNC:186]
POGLUT3	2.42165	#N/A	2.5342	1.83167	3.19209	3.17294	2.76335	1.41778	1.88273	2.13085	0.929435	#N/A	2.6632	0.656742	#N/A	#N/A	#N/A	0.989676	2.32663	3.91748	0.487842	#N/A	#N/A	#N/A	#N/A	#N/A	#N/A	16	ENSG00000178202	POGLUT3	protein_coding	protein O-glucosyltransferase 3 [Source:HGNC Symbol;Acc:HGNC:28496]
RAP2A	1.17026	0.948547	1.11945	1.66457	1.83865	0.653556	1.00923	#N/A	#N/A	#N/A	#N/A	0.713821	#N/A	0.663624	0.723264	#N/A	#N/A	0.629834	1.1919	5.32001	1.30296	0.448532	#N/A	#N/A	#N/A	1.52404	#N/A	16	ENSG00000125249	RAP2A	protein_coding	RAP2A, member of RAS oncogene family [Source:HGNC Symbol;Acc:HGNC:9861]
FAM153A	3.22521	#N/A	2.42901	3.43092	2.55734	3.76093	2.71378	#N/A	3.42384	3.85744	2.77618	#N/A	3.94167	#N/A	#N/A	2.36636	#N/A	1.78813	4.97434	5.86399	#N/A	#N/A	2.20641	#N/A	0.925513	#N/A	#N/A	16	ENSG00000170074	FAM153A	protein_coding	family with sequence similarity 153 member A [Source:HGNC Symbol;Acc:HGNC:29940]
GRIP1	3.01656	#N/A	2.38837	2.22014	2.19072	2.80866	3.07662	3.27985	1.44574	3.55568	#N/A	#N/A	2.33627	#N/A	#N/A	1.50795	0.89496	#N/A	0.758343	6.57237	#N/A	#N/A	0.697675	#N/A	1.15065	#N/A	#N/A	16	ENSG00000155974	GRIP1	protein_coding	glutamate receptor interacting protein 1 [Source:HGNC Symbol;Acc:HGNC:18708]
TMEM272	4.26707	#N/A	3.78478	1.7652	2.48033	3.10745	1.25172	0.966241	#N/A	3.16056	1.21345	1.59333	4.69276	#N/A	#N/A	2.5517	#N/A	#N/A	0.965632	0.929146	#N/A	#N/A	2.72955	#N/A	#N/A	0.771339	#N/A	16	ENSG00000281106	TMEM272	protein_coding	transmembrane protein 272 [Source:HGNC Symbol;Acc:HGNC:26737]
ECHDC2	0.848871	#N/A	0.656083	1.13985	1.50346	2.57502	2.70424	2.3052	3.06933	2.93013	1.10645	#N/A	2.54522	#N/A	#N/A	0.242447	0.704361	1.38867	1.68691	7.53223	#N/A	#N/A	#N/A	#N/A	#N/A	#N/A	#N/A	16	ENSG00000121310	ECHDC2	protein_coding	enoyl-CoA hydratase domain containing 2 [Source:HGNC Symbol;Acc:HGNC:23408]
GFPT2	4.02017	#N/A	6.25847	2.2241	1.90525	3.7474	1.90109	1.26578	#N/A	4.43764	2.26407	#N/A	4.03392	#N/A	#N/A	1.26593	#N/A	#N/A	1.3632	1.55832	0.904881	1.4173	#N/A	#N/A	#N/A	1.14312	#N/A	16	ENSG00000131459	GFPT2	protein_coding	glutamine-fructose-6-phosphate transaminase 2 [Source:HGNC Symbol;Acc:HGNC:4242]
ST8SIA6-AS1	4.37809	#N/A	6.19078	5.10166	6.59849	3.87779	1.94088	3.85586	#N/A	4.41931	1.24871	2.76134	5.54949	#N/A	#N/A	#N/A	#N/A	1.54238	1.57758	2.13131	2.46261	#N/A	#N/A	#N/A	#N/A	1.79339	#N/A	16	ENSG00000204832	ST8SIA6-AS1	lncRNA	ST8SIA6 antisense RNA 1 [Source:HGNC Symbol;Acc:HGNC:44880]
#273348	5.40713	#N/A	5.41865	1.38007	3.33381	7.18987	1.04005	#N/A	#N/A	3.80455	2.75764	#N/A	3.6917	0.901615	2.84816	#N/A	#N/A	2.12091	0.805232	0.66003	#N/A	1.67445	#N/A	#N/A	#N/A	0.539152	#N/A	16	ENSG00000273348		lncRNA	novel transcript
DCP1B#151065	0.951828	0.685747	0.60393	0.88201	#N/A	1.46117	2.83578	2.10917	1.35378	0.927684	1.13861	#N/A	1.64776	0.703709	#N/A	0.663624	#N/A	0.851173	1.47999	3.95323	#N/A	#N/A	#N/A	#N/A	#N/A	#N/A	#N/A	16	ENSG00000151065	DCP1B	protein_coding	decapping mRNA 1B [Source:HGNC Symbol;Acc:HGNC:24451]
ST6GALNAC6	0.891097	#N/A	0.916181	#N/A	1.71205	2.04687	3.17808	2.21527	3.08197	2.91375	1.65444	#N/A	1.92705	0.7062	0.610156	#N/A	0.824241	#N/A	#N/A	3.00426	0.573238	0.380824	#N/A	#N/A	#N/A	#N/A	#N/A	16	ENSG00000160408	ST6GALNAC6	protein_coding	ST6 N-acetylgalactosaminide alpha-2,6-sialyltransferase 6 [Source:HGNC Symbol;Acc:HGNC:23364]
MCOLN3	3.76096	1.15465	3.31882	1.36878	3.31541	4.66692	#N/A	#N/A	#N/A	6.42815	3.22941	#N/A	4.73692	0.837825	0.855347	3.09175	#N/A	1.69035	0.738827	0.55197	#N/A	#N/A	0.675486	#N/A	#N/A	#N/A	#N/A	16	ENSG00000055732	MCOLN3	protein_coding	mucolipin TRP cation channel 3 [Source:HGNC Symbol;Acc:HGNC:13358]
#284634	0.633587	0.561538	0.648273	#N/A	0.573414	2.78324	4.08674	2.91259	4.00967	2.40158	1.44889	#N/A	2.85286	0.559239	0.803861	#N/A	#N/A	#N/A	0.625981	5.10505	#N/A	#N/A	#N/A	#N/A	#N/A	0.52226	#N/A	16	ENSG00000284634		lncRNA	novel transcript
TMEM245	0.598355	#N/A	0.376121	0.453904	0.452422	0.649153	0.754923	0.856062	1.25515	0.696812	0.728996	#N/A	0.93111	#N/A	#N/A	0.277105	#N/A	0.673335	0.809877	8.90185	#N/A	#N/A	#N/A	#N/A	0.365707	#N/A	#N/A	16	ENSG00000106771	TMEM245	protein_coding	transmembrane protein 245 [Source:HGNC Symbol;Acc:HGNC:1363]
ANXA1	7.13832	2.2756	7.50684	6.69786	8.58098	#N/A	#N/A	#N/A	#N/A	#N/A	#N/A	1.15853	#N/A	#N/A	0.502573	1.93805	1.13233	2.72361	5.57723	4.21831	1.11345	0.813268	1.89788	#N/A	#N/A	1.03095	#N/A	16	ENSG00000135046	ANXA1	protein_coding	annexin A1 [Source:HGNC Symbol;Acc:HGNC:533]
PPBP	0.190197	0.146816	0.208156	0.140404	0.160721	#N/A	0.111097	0.162854	#N/A	0.327073	0.18853	#N/A	0.172656	#N/A	0.148665	0.547564	0.0668605	0.111466	0.160902	#N/A	#N/A	0.046215	#N/A	#N/A	#N/A	#N/A	#N/A	16	ENSG00000163736	PPBP	protein_coding	pro-platelet basic protein [Source:HGNC Symbol;Acc:HGNC:9240]
SLC26A11	2.53458	#N/A	2.54748	2.55131	2.43435	#N/A	#N/A	#N/A	1.27525	1.49829	1.02345	#N/A	0.98632	#N/A	#N/A	0.95675	1.98943	1.73719	2.71461	5.65028	#N/A	#N/A	#N/A	#N/A	0.349876	1.31553	1.84346	16	ENSG00000181045	SLC26A11	protein_coding	solute carrier family 26 member 11 [Source:HGNC Symbol;Acc:HGNC:14471]
RCAN2	3.26618	#N/A	2.28399	2.41878	2.51137	4.1618	#N/A	1.50287	0.969904	3.05104	3.40507	1.63891	3.46228	1.97366	#N/A	1.75655	1.21175	#N/A	#N/A	1.6469	2.24864	#N/A	#N/A	#N/A	#N/A	#N/A	#N/A	16	ENSG00000172348	RCAN2	protein_coding	regulator of calcineurin 2 [Source:HGNC Symbol;Acc:HGNC:3041]
P4HB	1.02887	0.964492	2.09975	2.07728	2.27781	#N/A	#N/A	0.633675	#N/A	1.30453	0.668535	#N/A	#N/A	0.750145	0.76217	0.34673	#N/A	#N/A	#N/A	4.25104	1.22301	0.901887	0.606382	#N/A	#N/A	1.34693	#N/A	16	ENSG00000185624	P4HB	protein_coding	prolyl 4-hydroxylase subunit beta [Source:HGNC Symbol;Acc:HGNC:8548]
EFHD2	2.13989	1.27146	3.72455	2.04685	4.52694	#N/A	0.667877	#N/A	#N/A	#N/A	#N/A	0.706826	#N/A	0.525663	0.659831	#N/A	#N/A	1.35421	2.9097	6.29886	3.52899	2.17513	#N/A	#N/A	#N/A	2.126	2.09088	16	ENSG00000142634	EFHD2	protein_coding	EF-hand domain family member D2 [Source:HGNC Symbol;Acc:HGNC:28670]
GLMN	0.506629	#N/A	0.217654	0.569247	0.633986	0.921136	1.04242	1.56277	1.49608	1.02744	0.611546	#N/A	1.39834	0.245094	#N/A	#N/A	#N/A	#N/A	0.738033	5.12814	#N/A	0.213183	#N/A	#N/A	0.209248	#N/A	#N/A	16	ENSG00000174842	GLMN	protein_coding	glomulin, FKBP associated protein [Source:HGNC Symbol;Acc:HGNC:14373]
PRNCR1	2.38768	#N/A	2.35854	1.82934	2.03807	3.58283	2.49361	2.21899	1.29969	3.4252	2.03118	#N/A	2.98411	#N/A	#N/A	1.60121	1.6525	1.17263	1.81857	2.20299	#N/A	#N/A	#N/A	#N/A	#N/A	#N/A	#N/A	16	ENSG00000282961	PRNCR1	lncRNA	prostate cancer associated non-coding RNA 1 [Source:HGNC Symbol;Acc:HGNC:48942]
TRIM35	1.16336	0.896769	1.30711	0.971315	1.40185	1.84514	1.60695	3.30247	2.18267	1.38662	0.841804	#N/A	1.51043	0.593076	0.768727	0.51234	#N/A	#N/A	#N/A	3.13694	#N/A	#N/A	#N/A	#N/A	#N/A	#N/A	#N/A	16	ENSG00000104228	TRIM35	protein_coding	tripartite motif containing 35 [Source:HGNC Symbol;Acc:HGNC:16285]
#265204	1.31356	#N/A	0.569168	1.28865	0.878712	1.69995	2.06297	1.33155	2.04779	2.06321	0.910649	#N/A	3.69897	#N/A	#N/A	0.717971	#N/A	#N/A	2.62867	7.34179	#N/A	#N/A	#N/A	#N/A	1.02188	1.41111	#N/A	16	ENSG00000265204		lncRNA	novel transcript, antisense to TTC39C
LANCL3	3.32894	#N/A	2.45066	2.29993	3.68558	4.14215	1.79873	1.51074	1.70149	2.9116	4.37596	0.919931	4.50452	#N/A	#N/A	#N/A	#N/A	1.36402	1.01673	#N/A	2.45002	1.2072	#N/A	#N/A	#N/A	#N/A	#N/A	16	ENSG00000147036	LANCL3	protein_coding	LanC like 3 [Source:HGNC Symbol;Acc:HGNC:24767]
PSMA6	0.512613	0.784364	0.836402	0.690953	0.939456	0.329422	0.771336	0.685754	#N/A	0.315534	#N/A	#N/A	#N/A	0.493701	0.581147	0.240933	#N/A	#N/A	0.611737	3.44961	0.389847	#N/A	0.301483	#N/A	#N/A	#N/A	#N/A	16	ENSG00000100902	PSMA6	protein_coding	proteasome 20S subunit alpha 6 [Source:HGNC Symbol;Acc:HGNC:9535]
CEROX1	2.62007	#N/A	2.14798	#N/A	2.78335	4.33286	1.90134	1.35222	0.867023	3.48095	1.74526	#N/A	3.59098	#N/A	#N/A	2.17164	#N/A	1.6174	1.61146	1.56651	#N/A	#N/A	1.63037	#N/A	1.22197	#N/A	#N/A	16	ENSG00000260807	CEROX1	lncRNA	cytoplasmic endogenous regulator of oxidative phosphorylation 1 [Source:HGNC Symbol;Acc:HGNC:53928]
TRGV7	3.557	1.2109	4.42276	1.08365	3.36886	7.23118	0.885793	#N/A	#N/A	6.7655	2.29816	#N/A	3.13264	1.9221	1.70107	#N/A	#N/A	#N/A	0.540219	0.821369	2.88864	4.4066	#N/A	#N/A	#N/A	#N/A	#N/A	16	ENSG00000249978	TRGV7	TR_V_pseudogene	T cell receptor gamma variable 7 (pseudogene) [Source:HGNC Symbol;Acc:HGNC:12293]
DBN1	2.36765	#N/A	6.71158	3.1993	2.72797	3.52905	2.41872	1.81618	1.06742	5.70504	1.85172	#N/A	3.59846	1.11046	#N/A	1.66506	#N/A	#N/A	1.33147	#N/A	1.86477	1.7368	#N/A	#N/A	#N/A	#N/A	#N/A	16	ENSG00000113758	DBN1	protein_coding	drebrin 1 [Source:HGNC Symbol;Acc:HGNC:2695]
P3H4	4.35001	#N/A	2.28797	#N/A	4.2388	4.75156	3.63982	3.46566	#N/A	3.43391	2.6612	#N/A	6.52932	0.718031	#N/A	#N/A	#N/A	2.33586	1.08879	3.64964	0.658704	1.47347	#N/A	#N/A	#N/A	2.25742	#N/A	16	ENSG00000141696	P3H4	protein_coding	prolyl 3-hydroxylase family member 4 (inactive) [Source:HGNC Symbol;Acc:HGNC:16946]
LINC00469	3.10467	#N/A	2.42104	2.64504	1.47806	3.79536	#N/A	1.60779	0.997217	4.48593	2.69289	2.11502	7.51064	#N/A	#N/A	#N/A	#N/A	#N/A	2.03426	1.49098	2.20914	0.856367	#N/A	#N/A	#N/A	2.33967	#N/A	16	ENSG00000177338	LINC00469	lncRNA	long intergenic non-protein coding RNA 469 [Source:HGNC Symbol;Acc:HGNC:26863]
CASP6	0.892473	#N/A	0.543673	0.802179	0.646861	1.4844	1.26946	1.17757	1.30306	0.876758	0.971521	0.52616	1.23883	#N/A	#N/A	1.43859	#N/A	#N/A	#N/A	2.80759	#N/A	#N/A	0.449759	#N/A	0.472413	#N/A	#N/A	16	ENSG00000138794	CASP6	protein_coding	caspase 6 [Source:HGNC Symbol;Acc:HGNC:1507]
C19orf12	0.664509	0.583957	0.684547	1.10354	0.916487	1.07622	1.64565	1.52949	2.08962	1.27294	0.99793	#N/A	1.34755	0.315297	#N/A	#N/A	#N/A	#N/A	1.13897	4.65703	0.300612	#N/A	#N/A	#N/A	#N/A	#N/A	#N/A	16	ENSG00000131943	C19orf12	protein_coding	chromosome 19 open reading frame 12 [Source:HGNC Symbol;Acc:HGNC:25443]
LINC00299	5.4787	#N/A	5.25544	5.07103	5.43194	4.71633	3.99236	4.24114	3.76642	2.79946	2.07865	#N/A	3.75102	#N/A	#N/A	#N/A	#N/A	1.94884	3.26074	4.15656	1.15412	#N/A	#N/A	#N/A	#N/A	3.03655	#N/A	16	ENSG00000236790	LINC00299	lncRNA	long intergenic non-protein coding RNA 299 [Source:HGNC Symbol;Acc:HGNC:27940]
ZBTB25	0.61243	#N/A	0.2619	#N/A	0.610208	1.29636	1.77945	1.38256	1.43735	1.37339	1.16181	#N/A	1.95418	#N/A	#N/A	0.510124	#N/A	0.761769	1.46628	7.46216	#N/A	#N/A	0.252208	#N/A	0.366874	#N/A	#N/A	16	ENSG00000089775	ZBTB25	protein_coding	zinc finger and BTB domain containing 25 [Source:HGNC Symbol;Acc:HGNC:13112]
NPRL2	0.991006	#N/A	1.01442	#N/A	1.30567	1.56965	1.53837	1.08826	1.32916	1.45904	0.98131	#N/A	1.65918	0.678535	#N/A	#N/A	#N/A	1.5404	1.4251	3.95887	0.617146	0.768797	#N/A	#N/A	#N/A	#N/A	#N/A	16	ENSG00000114388	NPRL2	protein_coding	NPR2 like, GATOR1 complex subunit [Source:HGNC Symbol;Acc:HGNC:24969]
OSBPL3	0.384794	#N/A	#N/A	0.437027	0.920571	0.553248	1.17576	1.41564	1.14729	1.56649	#N/A	#N/A	1.00176	0.405508	0.405335	#N/A	#N/A	0.973947	#N/A	9.04416	0.199007	#N/A	#N/A	#N/A	0.326533	0.679345	#N/A	16	ENSG00000070882	OSBPL3	protein_coding	oxysterol binding protein like 3 [Source:HGNC Symbol;Acc:HGNC:16370]
LINC00943	2.05444	#N/A	1.1308	#N/A	3.73858	3.62397	#N/A	2.15741	1.37385	4.05322	2.70343	#N/A	5.75325	0.665545	1.05335	0.784126	#N/A	2.24433	#N/A	1.88227	#N/A	#N/A	#N/A	#N/A	0.637597	1.7343	#N/A	16	ENSG00000189238	LINC00943	lncRNA	long intergenic non-protein coding RNA 943 [Source:HGNC Symbol;Acc:HGNC:48639]
LDLRAP1	0.978346	#N/A	1.59802	1.73766	2.26844	1.36505	2.84363	2.27854	3.20449	2.06042	2.10377	#N/A	1.53904	#N/A	#N/A	1.05664	#N/A	1.98996	0.782677	#N/A	#N/A	#N/A	0.496012	#N/A	#N/A	#N/A	1.24507	16	ENSG00000157978	LDLRAP1	protein_coding	low density lipoprotein receptor adaptor protein 1 [Source:HGNC Symbol;Acc:HGNC:18640]
#233755	2.46808	#N/A	3.60517	2.62062	4.32	4.50105	2.09447	#N/A	1.01152	2.70939	2.26659	#N/A	5.77236	#N/A	#N/A	#N/A	#N/A	1.93148	1.88244	2.08146	1.48971	2.7563	#N/A	#N/A	#N/A	2.28084	#N/A	16	ENSG00000233755		lncRNA	novel transcript
RASSF1	0.682527	0.471206	0.820975	0.635677	1.11389	0.257054	#N/A	0.958119	1.31025	0.434145	#N/A	#N/A	0.637998	#N/A	#N/A	#N/A	#N/A	0.943021	1.60453	5.66186	1.28634	0.863142	#N/A	#N/A	#N/A	1.868	#N/A	16	ENSG00000068028	RASSF1	protein_coding	Ras association domain family member 1 [Source:HGNC Symbol;Acc:HGNC:9882]
DNAJC6	1.64091	#N/A	1.51985	4.60128	3.75007	4.17954	1.98464	3.8051	#N/A	4.57497	1.85725	#N/A	3.28544	0.658255	#N/A	1.69231	#N/A	#N/A	1.29858	3.81662	#N/A	0.492724	#N/A	#N/A	#N/A	3.28218	#N/A	16	ENSG00000116675	DNAJC6	protein_coding	DnaJ heat shock protein family (Hsp40) member C6 [Source:HGNC Symbol;Acc:HGNC:15469]
TRAV5	3.29922	1.89204	5.20022	#N/A	2.73781	6.93446	#N/A	#N/A	#N/A	6.02155	3.98674	#N/A	3.50181	2.40367	2.7677	6.75788	#N/A	2.7469	0.621551	0.451675	1.20133	#N/A	1.15895	#N/A	#N/A	#N/A	#N/A	16	ENSG00000211779	TRAV5	TR_V_gene	T cell receptor alpha variable 5 [Source:HGNC Symbol;Acc:HGNC:12143]
TCERG1L	2.49958	#N/A	2.19258	2.39094	2.07466	5.30676	1.72757	1.26262	#N/A	5.02069	2.21653	1.85842	4.10636	0.802883	#N/A	#N/A	#N/A	#N/A	1.10544	2.3996	2.4097	1.89284	#N/A	#N/A	#N/A	#N/A	#N/A	16	ENSG00000176769	TCERG1L	protein_coding	transcription elongation regulator 1 like [Source:HGNC Symbol;Acc:HGNC:23533]
SAP30-DT	1.63433	1.5932	1.46596	#N/A	1.2979	1.91541	#N/A	#N/A	1.97804	1.96714	1.30433	#N/A	1.93986	1.32488	1.29247	1.33791	#N/A	1.10392	2.84585	1.5626	#N/A	#N/A	#N/A	#N/A	#N/A	1.34629	#N/A	16	ENSG00000272870	SAP30-DT	lncRNA	SAP30 divergent transcript [Source:HGNC Symbol;Acc:HGNC:54424]
HOXB2	3.26051	1.1013	4.26516	2.81767	2.49219	3.91361	4.64323	4.45968	2.25907	4.05168	2.93997	#N/A	2.23959	0.807067	0.943527	#N/A	#N/A	#N/A	3.29566	4.10084	#N/A	#N/A	#N/A	#N/A	#N/A	#N/A	#N/A	16	ENSG00000173917	HOXB2	protein_coding	homeobox B2 [Source:HGNC Symbol;Acc:HGNC:5113]
TTC22	1.26667	#N/A	1.43614	5.07142	3.04934	4.60823	2.73247	1.82926	3.33235	4.34555	3.36921	#N/A	4.24382	#N/A	#N/A	#N/A	1.68421	1.75139	1.48921	2.52649	0.724115	#N/A	#N/A	#N/A	#N/A	#N/A	#N/A	16	ENSG00000006555	TTC22	protein_coding	tetratricopeptide repeat domain 22 [Source:HGNC Symbol;Acc:HGNC:26067]
HACD3	0.511988	#N/A	0.554315	0.820686	#N/A	1.73637	2.34894	2.11335	1.87408	1.29651	0.771792	#N/A	1.52627	0.406615	0.570622	#N/A	#N/A	0.565603	#N/A	4.22905	0.189787	0.218835	#N/A	#N/A	#N/A	#N/A	#N/A	16	ENSG00000074696	HACD3	protein_coding	3-hydroxyacyl-CoA dehydratase 3 [Source:HGNC Symbol;Acc:HGNC:24175]
PORCN	1.48975	#N/A	1.71612	1.32003	1.51579	1.42688	#N/A	#N/A	#N/A	1.37374	1.05026	#N/A	1.06979	0.685391	0.864171	#N/A	1.25668	1.5988	#N/A	1.24548	0.739562	0.830226	#N/A	#N/A	#N/A	#N/A	1.01282	16	ENSG00000102312	PORCN	protein_coding	porcupine O-acyltransferase [Source:HGNC Symbol;Acc:HGNC:17652]
ACAT1	0.419198	#N/A	#N/A	#N/A	0.499455	1.27227	1.25091	1.37457	1.80075	0.846429	0.951519	0.304605	1.3204	0.292058	#N/A	0.408521	#N/A	0.682264	0.776946	7.99064	#N/A	#N/A	#N/A	#N/A	0.341744	#N/A	#N/A	16	ENSG00000075239	ACAT1	protein_coding	acetyl-CoA acetyltransferase 1 [Source:HGNC Symbol;Acc:HGNC:93]
AGTRAP	2.894	1.90321	5.65643	5.28274	4.0365	#N/A	#N/A	#N/A	#N/A	#N/A	0.399202	1.59199	#N/A	#N/A	#N/A	#N/A	1.42451	2.94362	4.2434	3.20128	5.20047	3.2019	1.2329	#N/A	#N/A	1.05154	5.01038	16	ENSG00000177674	AGTRAP	protein_coding	angiotensin II receptor associated protein [Source:HGNC Symbol;Acc:HGNC:13539]
FGFR2	2.73101	#N/A	3.36678	2.4854	4.27682	4.17856	#N/A	1.68604	1.02903	2.81985	2.26789	1.97242	4.92381	0.949219	#N/A	1.68414	#N/A	1.72556	1.63008	2.22318	#N/A	#N/A	#N/A	#N/A	#N/A	#N/A	#N/A	16	ENSG00000066468	FGFR2	protein_coding	fibroblast growth factor receptor 2 [Source:HGNC Symbol;Acc:HGNC:3689]
MFHAS1#147324	0.578837	#N/A	#N/A	#N/A	0.686699	0.647919	1.35532	#N/A	0.95599	1.36995	1.03502	#N/A	0.894138	0.283936	#N/A	0.902764	#N/A	1.60139	2.44962	5.31789	#N/A	#N/A	0.806747	#N/A	0.463271	0.985139	#N/A	16	ENSG00000147324	MFHAS1	protein_coding	multifunctional ROCO family signaling regulator 1 [Source:HGNC Symbol;Acc:HGNC:16982]
ITGB1-DT	1.6722	#N/A	#N/A	2.0472	4.10142	3.10733	2.49755	2.19652	2.58325	3.14232	3.16385	1.85025	3.03343	0.436119	0.953918	1.09864	#N/A	1.62336	#N/A	2.76273	#N/A	#N/A	#N/A	#N/A	#N/A	#N/A	#N/A	16	ENSG00000229656	ITGB1-DT	lncRNA	ITGB1 divergent transcript [Source:HGNC Symbol;Acc:HGNC:53718]
RAB5IF	0.565915	1.27069	2.40882	2.09984	2.8251	#N/A	1.11728	1.2552	#N/A	#N/A	0.665077	0.659924	#N/A	0.770897	1.00707	#N/A	#N/A	1.01673	1.58751	2.77697	1.4581	1.03993	#N/A	#N/A	#N/A	#N/A	#N/A	16	ENSG00000101084	RAB5IF	protein_coding	RAB5 interacting factor [Source:HGNC Symbol;Acc:HGNC:15870]
TRAV12-2	3.18816	1.72156	5.22187	#N/A	1.99319	6.61437	#N/A	#N/A	#N/A	6.04244	3.84364	0.540046	6.22493	2.49473	2.18545	4.24649	#N/A	1.56929	0.578264	#N/A	1.67975	1.90845	#N/A	#N/A	#N/A	#N/A	#N/A	16	ENSG00000211789	TRAV12-2	TR_V_gene	T cell receptor alpha variable 12-2 [Source:HGNC Symbol;Acc:HGNC:12106]
TMED10	0.432344	0.912481	0.941009	0.627142	1.05658	#N/A	#N/A	#N/A	#N/A	0.610007	#N/A	0.487897	#N/A	0.536595	0.593969	0.902162	1.20313	#N/A	#N/A	5.05229	0.858718	0.827695	1.25502	#N/A	#N/A	0.74284	#N/A	16	ENSG00000170348	TMED10	protein_coding	transmembrane p24 trafficking protein 10 [Source:HGNC Symbol;Acc:HGNC:16998]
SEPTIN8	1.74134	1.29512	1.75659	2.75525	4.71905	0.629302	#N/A	1.69527	1.01873	3.31801	1.5733	#N/A	#N/A	0.737805	#N/A	1.13928	#N/A	1.51408	1.22922	1.52041	#N/A	#N/A	#N/A	#N/A	#N/A	1.16038	#N/A	16	ENSG00000164402	SEPTIN8	protein_coding	septin 8 [Source:HGNC Symbol;Acc:HGNC:16511]
LINC02591	1.00597	#N/A	1.33146	1.79723	0.91121	1.18793	2.38155	1.15734	#N/A	3.14044	1.73794	#N/A	1.6413	#N/A	#N/A	#N/A	0.902788	#N/A	2.68194	5.23367	0.327172	0.448234	#N/A	#N/A	#N/A	0.963515	#N/A	16	ENSG00000263590	LINC02591	lncRNA	long intergenic non-protein coding RNA 2591 [Source:HGNC Symbol;Acc:HGNC:53901]
LINC01801	1.7806	#N/A	2.07734	1.18448	3.70525	5.87786	2.5207	3.83524	1.47876	4.09487	2.67393	1.04161	5.761	#N/A	0.885473	#N/A	#N/A	1.40504	1.96099	3.64831	#N/A	#N/A	#N/A	#N/A	#N/A	#N/A	#N/A	16	ENSG00000267767	LINC01801	lncRNA	long intergenic non-protein coding RNA 1801 [Source:HGNC Symbol;Acc:HGNC:52592]
MAN1B1	0.580548	0.622923	0.922225	0.775977	1.02335	0.385872	1.48031	#N/A	#N/A	0.560346	0.613638	#N/A	0.606614	0.502272	0.477015	#N/A	#N/A	0.668248	0.973954	3.77423	0.393229	#N/A	#N/A	#N/A	#N/A	#N/A	#N/A	16	ENSG00000177239	MAN1B1	protein_coding	mannosidase alpha class 1B member 1 [Source:HGNC Symbol;Acc:HGNC:6823]
RTCA	0.638467	0.476839	0.507277	0.883647	0.887035	0.70273	0.741156	#N/A	0.889024	#N/A	0.744772	#N/A	0.583088	0.38966	0.497912	#N/A	#N/A	0.516042	0.548653	5.17426	0.217552	#N/A	#N/A	#N/A	#N/A	#N/A	#N/A	16	ENSG00000137996	RTCA	protein_coding	RNA 3'-terminal phosphate cyclase [Source:HGNC Symbol;Acc:HGNC:17981]
MAP3K4	0.476826	#N/A	0.26696	0.431987	#N/A	0.261196	0.618683	0.958979	#N/A	0.607938	0.226011	#N/A	0.623092	0.221582	#N/A	0.378478	#N/A	0.706396	0.763688	6.40016	#N/A	#N/A	#N/A	#N/A	0.412189	0.568847	#N/A	16	ENSG00000085511	MAP3K4	protein_coding	mitogen-activated protein kinase kinase kinase 4 [Source:HGNC Symbol;Acc:HGNC:6856]
S100A11	1.63578	3.05658	5.92323	4.77799	5.84339	#N/A	#N/A	#N/A	#N/A	#N/A	#N/A	3.85164	#N/A	#N/A	#N/A	2.62289	2.0818	4.78608	5.5454	3.13652	6.42874	3.6534	7.23042	#N/A	#N/A	1.59213	3.92218	16	ENSG00000163191	S100A11	protein_coding	S100 calcium binding protein A11 [Source:HGNC Symbol;Acc:HGNC:10488]
ANKRD55	2.63126	#N/A	3.52219	2.41889	4.05277	3.63842	1.39663	0.948797	#N/A	3.32747	1.88473	2.44228	3.52777	#N/A	#N/A	2.09645	#N/A	#N/A	4.35509	4.13263	#N/A	#N/A	2.70705	#N/A	#N/A	1.75196	#N/A	16	ENSG00000164512	ANKRD55	protein_coding	ankyrin repeat domain 55 [Source:HGNC Symbol;Acc:HGNC:25681]
SP4	0.437493	#N/A	#N/A	#N/A	0.385214	2.0065	2.4523	1.8954	1.72743	1.30481	1.77246	#N/A	2.04589	0.575575	0.360615	#N/A	#N/A	0.545076	1.33206	6.36746	0.326964	#N/A	#N/A	#N/A	#N/A	0.980668	#N/A	16	ENSG00000105866	SP4	protein_coding	Sp4 transcription factor [Source:HGNC Symbol;Acc:HGNC:11209]
BNIP3	0.892888	#N/A	1.19873	1.07364	1.13908	1.69931	2.16023	1.09349	1.41861	2.20189	1.51881	#N/A	1.65782	#N/A	#N/A	0.380873	1.31545	1.29431	0.930803	3.00962	#N/A	#N/A	#N/A	#N/A	#N/A	#N/A	#N/A	16	ENSG00000176171	BNIP3	protein_coding	BCL2 interacting protein 3 [Source:HGNC Symbol;Acc:HGNC:1084]
ERGIC2	0.429861	0.336893	0.443578	#N/A	0.383094	1.08039	2.21508	1.07591	1.65094	0.789323	1.04015	#N/A	0.92105	0.503781	0.656671	0.377283	#N/A	#N/A	#N/A	4.41369	#N/A	#N/A	0.176659	#N/A	#N/A	#N/A	#N/A	16	ENSG00000087502	ERGIC2	protein_coding	ERGIC and golgi 2 [Source:HGNC Symbol;Acc:HGNC:30208]
#170846	0.905477	#N/A	1.51778	#N/A	1.55119	2.36465	1.43858	2.34051	2.29302	1.6275	1.85216	#N/A	1.41898	0.52969	1.2219	#N/A	#N/A	1.06255	1.03127	2.78784	0.359774	#N/A	#N/A	#N/A	#N/A	#N/A	#N/A	16	ENSG00000170846		protein_coding	novel protein, similar to Morf4 family associated protein 1
LINC00239	2.35809	2.48232	5.07712	0.824693	2.04284	3.48156	#N/A	#N/A	#N/A	6.05937	3.70284	#N/A	3.65416	2.31404	1.34814	1.0734	#N/A	1.1536	0.512898	#N/A	1.39652	#N/A	0.928962	#N/A	#N/A	#N/A	#N/A	16	ENSG00000258512	LINC00239	lncRNA	long intergenic non-protein coding RNA 239 [Source:HGNC Symbol;Acc:HGNC:20119]
IL23R	2.89038	#N/A	3.80634	1.24797	3.11976	3.68091	0.872106	0.637092	#N/A	3.37819	2.68554	#N/A	7.06923	#N/A	#N/A	1.772	#N/A	#N/A	0.673211	0.551851	#N/A	#N/A	0.878047	#N/A	0.816272	0.463549	#N/A	16	ENSG00000162594	IL23R	protein_coding	interleukin 23 receptor [Source:HGNC Symbol;Acc:HGNC:19100]
RNF19A	0.29474	#N/A	#N/A	#N/A	0.274505	0.846766	1.40155	1.21669	1.376	0.603832	1.02	#N/A	1.13644	0.398365	0.348798	#N/A	#N/A	0.664851	0.613056	5.48312	0.217336	#N/A	#N/A	#N/A	0.251065	#N/A	#N/A	16	ENSG00000034677	RNF19A	protein_coding	ring finger protein 19A, RBR E3 ubiquitin protein ligase [Source:HGNC Symbol;Acc:HGNC:13432]
MIR3142HG	1.37892	1.09623	1.0086	2.26463	3.59101	2.04926	1.61847	#N/A	1.66341	#N/A	1.44079	2.70511	#N/A	0.552145	#N/A	0.9016	#N/A	1.46007	0.946814	1.28389	1.01987	#N/A	#N/A	#N/A	#N/A	#N/A	#N/A	16	ENSG00000253522	MIR3142HG	lncRNA	MIR3142 host gene [Source:HGNC Symbol;Acc:HGNC:51944]
B3GNT2	0.552711	0.648544	1.00329	1.79016	1.19191	0.508709	0.969362	1.46477	#N/A	0.806286	0.694521	#N/A	0.61578	0.621121	0.798397	#N/A	#N/A	#N/A	#N/A	6.21711	1.14604	0.365975	#N/A	#N/A	#N/A	#N/A	#N/A	16	ENSG00000170340	B3GNT2	protein_coding	UDP-GlcNAc:betaGal beta-1,3-N-acetylglucosaminyltransferase 2 [Source:HGNC Symbol;Acc:HGNC:15629]
#287508	1.7267	#N/A	1.46385	#N/A	2.16522	6.03317	2.12058	#N/A	1.15866	4.64201	2.21076	#N/A	4.28579	#N/A	#N/A	1.53816	#N/A	1.66358	1.01812	1.62697	#N/A	#N/A	0.578442	#N/A	0.596243	1.24216	#N/A	16	ENSG00000287508		lncRNA	novel transcript, antisense to RORA
TRAK2	0.373178	#N/A	#N/A	#N/A	#N/A	0.831085	1.08109	1.56493	1.38185	0.452643	0.823344	0.403575	0.866506	#N/A	#N/A	0.520892	#N/A	1.50222	1.09024	7.59011	#N/A	#N/A	0.415505	#N/A	0.25103	0.850914	#N/A	16	ENSG00000115993	TRAK2	protein_coding	trafficking kinesin protein 2 [Source:HGNC Symbol;Acc:HGNC:13206]
P4HTM	0.722914	#N/A	0.619116	#N/A	1.0636	1.1775	1.39324	2.5185	1.64264	1.48508	0.918426	#N/A	1.13609	0.575236	1.01391	0.539988	#N/A	1.59175	1.18736	5.84211	#N/A	#N/A	#N/A	#N/A	#N/A	#N/A	#N/A	16	ENSG00000178467	P4HTM	protein_coding	prolyl 4-hydroxylase, transmembrane [Source:HGNC Symbol;Acc:HGNC:28858]
S100A6	0.87065	3.98207	5.62501	4.19134	4.6134	#N/A	#N/A	#N/A	#N/A	#N/A	#N/A	2.60851	#N/A	2.44129	1.26917	3.19363	#N/A	7.03655	3.80118	4.16639	6.88637	3.57823	5.97122	#N/A	#N/A	#N/A	3.73404	16	ENSG00000197956	S100A6	protein_coding	S100 calcium binding protein A6 [Source:HGNC Symbol;Acc:HGNC:10496]
PIP4K2C	0.77029	0.717971	0.784968	#N/A	1.12553	1.94394	1.29408	1.28511	#N/A	0.882213	0.982951	#N/A	1.37775	0.635166	0.761218	#N/A	#N/A	0.985398	#N/A	4.94963	0.445924	#N/A	#N/A	#N/A	#N/A	#N/A	2.8199	16	ENSG00000166908	PIP4K2C	protein_coding	phosphatidylinositol-5-phosphate 4-kinase type 2 gamma [Source:HGNC Symbol;Acc:HGNC:23786]
SLCO4C1	3.2263	#N/A	3.39373	#N/A	3.74298	2.29777	#N/A	#N/A	3.73726	4.83748	2.28235	1.4823	3.75131	#N/A	#N/A	#N/A	#N/A	0.786892	3.89746	5.19925	3.73707	2.58151	#N/A	#N/A	#N/A	3.92843	3.59891	16	ENSG00000173930	SLCO4C1	protein_coding	solute carrier organic anion transporter family member 4C1 [Source:HGNC Symbol;Acc:HGNC:23612]
PSD4	0.477716	#N/A	0.46978	1.41605	#N/A	0.612793	0.78333	0.944775	0.795927	0.60131	0.657871	#N/A	0.72785	#N/A	0.454938	#N/A	#N/A	#N/A	1.07657	3.64117	0.339012	0.346129	#N/A	#N/A	#N/A	#N/A	1.43082	16	ENSG00000125637	PSD4	protein_coding	pleckstrin and Sec7 domain containing 4 [Source:HGNC Symbol;Acc:HGNC:19096]
AXIN2	2.16132	#N/A	2.45803	2.91201	#N/A	4.2236	2.58513	1.44669	3.00178	4.13328	4.62512	#N/A	6.052	#N/A	#N/A	2.34952	1.61981	2.36023	3.29022	3.43035	#N/A	#N/A	2.28795	#N/A	#N/A	#N/A	#N/A	16	ENSG00000168646	AXIN2	protein_coding	axin 2 [Source:HGNC Symbol;Acc:HGNC:904]
HERC5	0.636536	0.658004	0.831672	0.91261	1.81456	1.17696	1.36583	1.3139	#N/A	#N/A	2.17103	#N/A	0.610475	0.336929	0.744967	0.376536	#N/A	#N/A	0.726723	3.25606	#N/A	#N/A	#N/A	#N/A	#N/A	1.814	#N/A	16	ENSG00000138646	HERC5	protein_coding	HECT and RLD domain containing E3 ubiquitin protein ligase 5 [Source:HGNC Symbol;Acc:HGNC:24368]
MSRB2	1.01236	1.87846	2.17083	3.02456	2.38806	#N/A	#N/A	#N/A	#N/A	#N/A	#N/A	1.03385	#N/A	0.894784	1.16287	1.18421	#N/A	1.51244	4.01005	3.81035	1.16852	1.52691	1.6922	#N/A	#N/A	2.73779	#N/A	16	ENSG00000148450	MSRB2	protein_coding	methionine sulfoxide reductase B2 [Source:HGNC Symbol;Acc:HGNC:17061]
WNT1	2.39315	1.7739	3.48901	#N/A	1.98285	6.82269	#N/A	#N/A	#N/A	4.42369	3.85148	#N/A	4.35397	1.91464	1.22193	0.963269	#N/A	1.15904	0.543245	0.350184	1.7205	1.21993	#N/A	#N/A	#N/A	#N/A	#N/A	16	ENSG00000125084	WNT1	protein_coding	Wnt family member 1 [Source:HGNC Symbol;Acc:HGNC:12774]
PEPD	0.445277	#N/A	0.770705	#N/A	0.796314	#N/A	#N/A	#N/A	0.941088	0.702298	0.582364	#N/A	#N/A	0.320275	#N/A	0.333488	#N/A	1.53096	0.873312	6.55787	0.573241	0.587669	0.26056	#N/A	#N/A	1.68788	2.25563	16	ENSG00000124299	PEPD	protein_coding	peptidase D [Source:HGNC Symbol;Acc:HGNC:8840]
ARHGEF9	0.415563	0.416599	0.297661	0.814256	#N/A	0.930635	1.31579	0.753969	1.47348	0.741568	0.529888	#N/A	1.21743	#N/A	#N/A	#N/A	#N/A	#N/A	0.750141	6.77828	0.214165	0.338107	#N/A	#N/A	#N/A	0.758713	#N/A	16	ENSG00000131089	ARHGEF9	protein_coding	Cdc42 guanine nucleotide exchange factor 9 [Source:HGNC Symbol;Acc:HGNC:14561]
ZNF101	0.428362	#N/A	0.488829	0.922989	#N/A	2.29726	3.19927	2.85538	1.99865	1.92779	1.51603	#N/A	2.25932	#N/A	#N/A	0.655419	#N/A	0.883999	1.34759	3.30166	#N/A	#N/A	0.401389	#N/A	0.265169	#N/A	#N/A	16	ENSG00000181896	ZNF101	protein_coding	zinc finger protein 101 [Source:HGNC Symbol;Acc:HGNC:12881]
ATAD2	0.402588	#N/A	0.33152	#N/A	0.559922	1.00589	1.17619	1.28342	1.40048	1.1877	0.517992	0.415994	1.49836	0.50457	#N/A	0.246532	#N/A	1.34446	#N/A	7.85916	0.185695	#N/A	#N/A	#N/A	#N/A	#N/A	#N/A	16	ENSG00000156802	ATAD2	protein_coding	ATPase family AAA domain containing 2 [Source:HGNC Symbol;Acc:HGNC:30123]
#287763	1.69361	#N/A	1.22784	0.930238	0.401404	3.82042	0.23051	0.230415	0.267828	1.89698	0.839123	0.871762	1.81165	0.788778	#N/A	#N/A	#N/A	1.80407	#N/A	0.41212	#N/A	#N/A	#N/A	#N/A	#N/A	0.144064	#N/A	16	ENSG00000287763		lncRNA	novel transcript
PPWD1	0.338378	#N/A	0.275322	0.623782	0.588978	0.838448	0.946688	1.40486	1.29729	0.60208	0.785573	#N/A	0.826461	0.335415	0.421117	0.1613	#N/A	0.91969	#N/A	7.83326	#N/A	#N/A	#N/A	#N/A	#N/A	#N/A	#N/A	16	ENSG00000113593	PPWD1	protein_coding	peptidylprolyl isomerase domain and WD repeat containing 1 [Source:HGNC Symbol;Acc:HGNC:28954]
CRNKL1	0.385273	0.763784	0.836017	0.885957	0.479275	0.576779	1.02746	#N/A	#N/A	0.494773	0.948202	#N/A	0.40964	0.687415	0.727681	#N/A	#N/A	0.845319	#N/A	3.7989	0.491275	0.56945	#N/A	#N/A	#N/A	#N/A	#N/A	16	ENSG00000101343	CRNKL1	protein_coding	crooked neck pre-mRNA splicing factor 1 [Source:HGNC Symbol;Acc:HGNC:15762]
ACE	1.06221	#N/A	1.1724	#N/A	1.30285	4.26405	2.50888	2.04177	1.23848	1.06567	2.50576	#N/A	2.27329	#N/A	#N/A	3.00232	#N/A	1.35214	1.65687	1.97144	#N/A	#N/A	1.32318	#N/A	#N/A	1.35791	#N/A	16	ENSG00000159640	ACE	protein_coding	angiotensin I converting enzyme [Source:HGNC Symbol;Acc:HGNC:2707]
TSHZ2	0.932697	#N/A	#N/A	3.14602	2.53367	4.88574	4.68789	4.53389	4.52966	4.98671	3.49663	2.1862	4.25565	#N/A	#N/A	2.17425	#N/A	#N/A	#N/A	8.98114	#N/A	#N/A	2.94646	#N/A	1.15003	1.8441	#N/A	16	ENSG00000182463	TSHZ2	protein_coding	teashirt zinc finger homeobox 2 [Source:HGNC Symbol;Acc:HGNC:13010]
VDAC3	0.325294	0.60959	0.749937	0.839766	0.593788	0.533373	0.946206	1.21951	1.09541	0.39056	#N/A	#N/A	#N/A	0.446933	0.717086	0.264761	#N/A	#N/A	0.614268	#N/A	0.262859	0.267852	#N/A	#N/A	#N/A	#N/A	#N/A	16	ENSG00000078668	VDAC3	protein_coding	voltage dependent anion channel 3 [Source:HGNC Symbol;Acc:HGNC:12674]
TRIB2	0.764844	#N/A	0.816278	#N/A	#N/A	5.13269	3.81207	4.59149	5.60443	5.16529	2.90439	0.74379	4.89898	0.723344	0.541923	0.351968	#N/A	2.55648	#N/A	6.35112	#N/A	#N/A	0.645769	#N/A	#N/A	#N/A	#N/A	16	ENSG00000071575	TRIB2	protein_coding	tribbles pseudokinase 2 [Source:HGNC Symbol;Acc:HGNC:30809]
SLC39A13	0.558519	1.03555	1.09155	#N/A	1.65824	1.43483	1.17751	1.61064	2.40034	#N/A	0.846973	#N/A	0.742412	0.375798	0.954942	#N/A	#N/A	1.48351	#N/A	4.98952	0.393881	0.424839	#N/A	#N/A	#N/A	#N/A	#N/A	16	ENSG00000165915	SLC39A13	protein_coding	solute carrier family 39 member 13 [Source:HGNC Symbol;Acc:HGNC:20859]
NIPAL3	0.379875	#N/A	0.275663	#N/A	0.54548	2.33561	2.61933	2.39083	3.36906	2.41971	0.919896	#N/A	2.24891	#N/A	#N/A	0.603153	#N/A	0.565247	1.06847	4.36717	#N/A	#N/A	0.390466	#N/A	0.237646	#N/A	#N/A	16	ENSG00000001461	NIPAL3	protein_coding	NIPA like domain containing 3 [Source:HGNC Symbol;Acc:HGNC:25233]
CARD16	#N/A	3.13432	4.30298	2.91184	2.12932	#N/A	#N/A	#N/A	#N/A	#N/A	#N/A	1.63278	#N/A	2.63102	1.83966	1.77563	1.3213	5.75851	3.72058	2.87463	2.91445	1.10249	4.17714	#N/A	#N/A	#N/A	5.2323	16	ENSG00000204397	CARD16	protein_coding	caspase recruitment domain family member 16 [Source:HGNC Symbol;Acc:HGNC:33701]
GNAI2	#N/A	0.818799	0.950308	0.772789	1.16318	#N/A	#N/A	#N/A	#N/A	#N/A	#N/A	1.14476	#N/A	0.595992	0.611537	0.605909	#N/A	1.27772	1.25833	2.01839	1.90355	1.06884	1.07857	#N/A	#N/A	0.584112	1.69437	16	ENSG00000114353	GNAI2	protein_coding	G protein subunit alpha i2 [Source:HGNC Symbol;Acc:HGNC:4385]
SLC25A6	#N/A	1.51729	0.872268	1.29092	#N/A	#N/A	#N/A	#N/A	#N/A	#N/A	#N/A	2.06691	#N/A	1.6536	1.20558	2.38969	0.822912	3.91136	1.05652	7.70204	2.9944	2.20618	3.35179	#N/A	#N/A	1.40546	3.2802	16	ENSG00000169100	SLC25A6	protein_coding	solute carrier family 25 member 6 [Source:HGNC Symbol;Acc:HGNC:10992]
PRR13	#N/A	1.47841	0.603105	#N/A	0.593275	#N/A	0.979233	#N/A	#N/A	#N/A	#N/A	1.74013	#N/A	1.19396	0.709773	0.794673	1.30153	2.03613	2.14414	4.8236	1.38257	1.01531	1.29229	#N/A	#N/A	1.3677	#N/A	16	ENSG00000205352	PRR13	protein_coding	proline rich 13 [Source:HGNC Symbol;Acc:HGNC:24528]
GAPDH	#N/A	2.83138	2.85396	2.57382	2.62975	#N/A	1.1109	2.23515	#N/A	1.61506	#N/A	2.54339	#N/A	2.61724	2.00759	1.57121	#N/A	4.79526	0.695493	#N/A	5.01484	2.87808	3.32964	#N/A	#N/A	#N/A	#N/A	16	ENSG00000111640	GAPDH	protein_coding	glyceraldehyde-3-phosphate dehydrogenase [Source:HGNC Symbol;Acc:HGNC:4141]
ATP5F1B	#N/A	1.02298	1.21324	1.03565	1.33461	0.509391	0.989908	1.27586	#N/A	#N/A	#N/A	0.503234	#N/A	0.977338	1.11744	0.686999	#N/A	1.7131	#N/A	4.45646	1.57247	1.2152	0.9334	#N/A	#N/A	#N/A	#N/A	16	ENSG00000110955	ATP5F1B	protein_coding	ATP synthase F1 subunit beta [Source:HGNC Symbol;Acc:HGNC:830]
RBM3	#N/A	0.916349	0.658735	0.739111	#N/A	#N/A	0.651541	#N/A	#N/A	#N/A	#N/A	0.616973	#N/A	0.755265	0.877435	0.692596	0.647916	1.19068	0.548104	4.83711	0.795621	0.883466	0.869744	#N/A	#N/A	1.02766	#N/A	16	ENSG00000102317	RBM3	protein_coding	RNA binding motif protein 3 [Source:HGNC Symbol;Acc:HGNC:9900]
RNF7	#N/A	1.38196	0.86134	0.794273	0.873983	0.566246	#N/A	#N/A	#N/A	0.358959	#N/A	0.731805	#N/A	0.936995	1.0593	0.39515	#N/A	0.918435	1.55326	1.90993	0.703135	0.45282	0.583678	#N/A	#N/A	#N/A	#N/A	16	ENSG00000114125	RNF7	protein_coding	ring finger protein 7 [Source:HGNC Symbol;Acc:HGNC:10070]
AP2M1	#N/A	1.49571	1.72498	1.28573	1.14042	#N/A	#N/A	#N/A	#N/A	0.847721	0.682096	1.06642	#N/A	1.73627	1.48992	0.883504	1.03325	2.65078	1.41733	#N/A	1.84531	1.2003	1.59091	#N/A	#N/A	#N/A	#N/A	16	ENSG00000161203	AP2M1	protein_coding	adaptor related protein complex 2 subunit mu 1 [Source:HGNC Symbol;Acc:HGNC:564]
MRPL50	#N/A	2.87063	1.93846	#N/A	#N/A	2.10255	2.394	#N/A	#N/A	2.1424	1.70169	1.54792	#N/A	3.49523	3.03076	1.53469	#N/A	2.53552	1.50064	3.06824	2.35734	2.32157	2.92291	#N/A	#N/A	#N/A	#N/A	16	ENSG00000136897	MRPL50	protein_coding	mitochondrial ribosomal protein L50 [Source:HGNC Symbol;Acc:HGNC:16654]
ATP5PB	#N/A	1.3607	1.16127	1.58622	#N/A	#N/A	1.27888	1.68911	#N/A	0.567399	#N/A	1.11169	#N/A	1.52701	1.72339	0.939306	#N/A	1.78005	1.53885	4.98304	1.85996	1.59633	1.20929	#N/A	#N/A	#N/A	#N/A	16	ENSG00000116459	ATP5PB	protein_coding	ATP synthase peripheral stalk-membrane subunit b [Source:HGNC Symbol;Acc:HGNC:840]
SELENOK	#N/A	1.03357	1.97073	0.868519	1.39673	#N/A	0.741707	#N/A	#N/A	1.18304	0.451464	#N/A	#N/A	0.927324	0.848546	0.583384	#N/A	1.33995	#N/A	4.01501	1.04827	0.661434	0.93801	#N/A	#N/A	0.695876	#N/A	16	ENSG00000113811	SELENOK	protein_coding	selenoprotein K [Source:HGNC Symbol;Acc:HGNC:30394]
PFDN5	#N/A	2.25273	1.5709	1.09741	#N/A	#N/A	#N/A	#N/A	#N/A	#N/A	0.619527	2.55507	#N/A	2.1481	1.3541	2.21666	1.87486	3.95993	2.03587	4.11064	3.44243	2.80144	3.42184	#N/A	#N/A	2.09195	#N/A	16	ENSG00000123349	PFDN5	protein_coding	prefoldin subunit 5 [Source:HGNC Symbol;Acc:HGNC:8869]
SERF2	#N/A	2.61911	2.59431	1.71523	#N/A	1.32096	2.52368	2.48591	#N/A	#N/A	#N/A	2.56821	#N/A	2.38179	1.28651	1.24137	#N/A	4.35756	0.999895	#N/A	4.12796	2.84513	3.78627	#N/A	#N/A	1.20411	#N/A	16	ENSG00000140264	SERF2	protein_coding	small EDRK-rich factor 2 [Source:HGNC Symbol;Acc:HGNC:10757]
C17orf49	#N/A	1.74818	1.45667	1.6021	1.27183	#N/A	1.19787	#N/A	#N/A	1.02494	#N/A	1.69787	#N/A	1.39039	2.14551	0.776764	#N/A	2.30285	0.822375	2.76668	1.96348	1.64036	1.98828	#N/A	#N/A	#N/A	#N/A	16	ENSG00000258315	C17orf49	protein_coding	chromosome 17 open reading frame 49 [Source:HGNC Symbol;Acc:HGNC:28737]
FUT7	#N/A	2.23653	1.23191	#N/A	3.33555	2.26291	2.23591	#N/A	#N/A	5.6897	1.04798	#N/A	#N/A	2.91557	2.94613	2.35166	#N/A	1.76582	1.83967	3.89604	1.11244	#N/A	3.91318	#N/A	#N/A	3.64745	#N/A	16	ENSG00000180549	FUT7	protein_coding	fucosyltransferase 7 [Source:HGNC Symbol;Acc:HGNC:4018]
SELENOH	#N/A	1.01578	0.432814	#N/A	#N/A	1.34408	2.11	1.24627	1.82559	#N/A	#N/A	0.639699	#N/A	1.29963	1.34998	1.08822	#N/A	1.07081	0.821776	3.74582	0.914017	1.34443	1.43796	#N/A	#N/A	#N/A	#N/A	16	ENSG00000211450	SELENOH	protein_coding	selenoprotein H [Source:HGNC Symbol;Acc:HGNC:18251]
WAS	#N/A	1.09507	0.955581	1.16951	0.876062	#N/A	#N/A	#N/A	#N/A	#N/A	#N/A	0.705323	#N/A	0.454081	0.682353	0.54451	0.794706	1.87943	1.63362	4.98374	0.807503	0.79675	0.716922	#N/A	#N/A	#N/A	1.87609	16	ENSG00000015285	WAS	protein_coding	WASP actin nucleation promoting factor [Source:HGNC Symbol;Acc:HGNC:12731]
POLR2G	#N/A	1.29779	1.21073	1.00049	0.872451	0.846558	#N/A	1.06018	2.22597	#N/A	0.725764	0.640932	#N/A	0.932014	1.2757	#N/A	#N/A	2.14877	1.35612	#N/A	0.980119	0.907245	0.701665	#N/A	#N/A	#N/A	#N/A	16	ENSG00000168002	POLR2G	protein_coding	RNA polymerase II subunit G [Source:HGNC Symbol;Acc:HGNC:9194]
SNHG16	#N/A	1.14772	0.724221	0.935731	0.680095	0.591596	1.46341	#N/A	#N/A	1.45886	#N/A	#N/A	#N/A	0.582836	#N/A	1.00186	0.835903	1.09074	1.82678	3.84901	#N/A	0.411105	0.42906	#N/A	#N/A	1.16497	#N/A	16	ENSG00000163597	SNHG16	lncRNA	small nucleolar RNA host gene 16 [Source:HGNC Symbol;Acc:HGNC:44352]
ARPC1B	#N/A	0.609211	0.483231	0.503776	0.536231	#N/A	#N/A	#N/A	#N/A	#N/A	#N/A	0.76336	#N/A	0.474232	0.625352	0.642992	0.364214	0.683693	1.73107	#N/A	0.846245	0.604935	0.677178	#N/A	#N/A	0.573984	2.3867	16	ENSG00000130429	ARPC1B	protein_coding	actin related protein 2/3 complex subunit 1B [Source:HGNC Symbol;Acc:HGNC:704]
TMEM186	#N/A	2.51738	#N/A	#N/A	#N/A	2.37356	#N/A	1.84392	#N/A	1.0828	1.48952	1.81228	0.701649	2.04005	1.61697	1.06281	#N/A	2.9357	1.55748	1.62489	0.948212	1.06078	1.35484	#N/A	#N/A	#N/A	#N/A	16	ENSG00000184857	TMEM186	protein_coding	transmembrane protein 186 [Source:HGNC Symbol;Acc:HGNC:24530]
CHCHD1	#N/A	1.90596	1.83138	#N/A	#N/A	2.57248	2.20071	#N/A	#N/A	1.77567	1.07839	2.03059	#N/A	2.6634	3.06794	1.37583	#N/A	2.36658	1.22666	3.08051	2.04268	1.75215	2.08495	#N/A	#N/A	#N/A	#N/A	16	ENSG00000172586	CHCHD1	protein_coding	coiled-coil-helix-coiled-coil-helix domain containing 1 [Source:HGNC Symbol;Acc:HGNC:23518]
ROMO1	#N/A	3.00226	2.10589	2.01917	#N/A	1.70994	1.85507	2.36175	#N/A	#N/A	1.19862	2.03491	#N/A	2.82041	2.83007	1.65115	#N/A	3.07606	#N/A	2.61375	3.11984	1.90484	2.76229	#N/A	#N/A	#N/A	#N/A	16	ENSG00000125995	ROMO1	protein_coding	reactive oxygen species modulator 1 [Source:HGNC Symbol;Acc:HGNC:16185]
PSMD3	#N/A	1.0361	1.03338	1.37239	#N/A	0.818928	1.04127	1.16212	#N/A	0.666658	#N/A	0.848717	#N/A	0.791699	0.93789	0.628241	#N/A	#N/A	1.32527	3.25699	0.73618	0.520836	0.668415	#N/A	#N/A	#N/A	#N/A	16	ENSG00000108344	PSMD3	protein_coding	proteasome 26S subunit, non-ATPase 3 [Source:HGNC Symbol;Acc:HGNC:9560]
H3C4	#N/A	1.40994	1.50508	#N/A	1.21941	5.12751	5.25482	2.5519	4.49602	2.49276	3.14987	#N/A	2.4451	1.20423	1.65169	#N/A	#N/A	1.95937	0.922938	4.93266	0.672431	#N/A	#N/A	#N/A	#N/A	#N/A	#N/A	16	ENSG00000197409	H3C4	protein_coding	H3 clustered histone 4 [Source:HGNC Symbol;Acc:HGNC:4767]
CPTP	#N/A	2.69699	1.67421	#N/A	1.73076	2.82179	2.99729	2.7644	1.73524	1.70578	2.01692	#N/A	#N/A	1.84614	1.67065	1.61514	#N/A	3.79015	#N/A	#N/A	1.72898	0.817929	1.90661	#N/A	#N/A	#N/A	#N/A	16	ENSG00000224051	CPTP	protein_coding	ceramide-1-phosphate transfer protein [Source:HGNC Symbol;Acc:HGNC:28116]
SNX17	#N/A	1.3035	1.15189	#N/A	0.892493	#N/A	1.06718	1.02147	#N/A	#N/A	#N/A	1.15232	#N/A	1.61402	1.33785	0.881555	0.878189	1.751	1.05942	2.93092	1.99669	1.50519	1.1661	#N/A	#N/A	#N/A	#N/A	16	ENSG00000115234	SNX17	protein_coding	sorting nexin 17 [Source:HGNC Symbol;Acc:HGNC:14979]
AIMP1	#N/A	0.700219	0.447845	#N/A	#N/A	0.775791	1.08973	#N/A	1.64006	0.459329	0.398632	0.443295	#N/A	0.55239	0.773305	0.747812	#N/A	0.610921	1.00742	5.62797	0.207365	#N/A	0.505599	#N/A	#N/A	#N/A	#N/A	16	ENSG00000164022	AIMP1	protein_coding	aminoacyl tRNA synthetase complex interacting multifunctional protein 1 [Source:HGNC Symbol;Acc:HGNC:10648]
MRPL43	#N/A	1.23478	0.629767	#N/A	#N/A	1.38715	1.70885	1.41068	2.06134	1.11253	0.879687	#N/A	#N/A	1.07122	0.926065	0.663475	#N/A	1.69355	#N/A	5.3094	0.463442	0.559377	0.677074	#N/A	#N/A	#N/A	#N/A	16	ENSG00000055950	MRPL43	protein_coding	mitochondrial ribosomal protein L43 [Source:HGNC Symbol;Acc:HGNC:14517]
BAX	#N/A	0.835626	0.61217	#N/A	0.543819	0.46899	0.619315	0.828986	#N/A	#N/A	0.536893	0.382296	#N/A	0.707482	0.72473	#N/A	#N/A	0.812146	1.12992	4.29116	0.590324	0.484154	0.361195	#N/A	#N/A	#N/A	#N/A	16	ENSG00000087088	BAX	protein_coding	BCL2 associated X, apoptosis regulator [Source:HGNC Symbol;Acc:HGNC:959]
CNBP	#N/A	0.49598	0.452135	0.899032	0.409576	#N/A	#N/A	#N/A	#N/A	0.281711	#N/A	0.384994	#N/A	0.370664	0.60894	0.766436	0.957556	0.861837	1.20776	5.38638	#N/A	0.253839	0.368223	#N/A	#N/A	0.921496	#N/A	16	ENSG00000169714	CNBP	protein_coding	CCHC-type zinc finger nucleic acid binding protein [Source:HGNC Symbol;Acc:HGNC:13164]
GLRX5	#N/A	1.5768	1.64316	#N/A	0.881437	1.49202	1.92748	2.19287	#N/A	1.11904	#N/A	1.23476	#N/A	1.65746	1.95681	0.592662	#N/A	1.45837	#N/A	1.85908	2.04762	1.27905	1.14456	#N/A	#N/A	#N/A	#N/A	16	ENSG00000182512	GLRX5	protein_coding	glutaredoxin 5 [Source:HGNC Symbol;Acc:HGNC:20134]
PDCD5	#N/A	1.15385	0.799025	#N/A	#N/A	1.7516	1.61159	1.40071	#N/A	0.75816	#N/A	1.05648	#N/A	1.16633	1.20439	0.814425	#N/A	2.12241	0.677369	3.68245	0.618206	0.728384	1.19458	#N/A	#N/A	#N/A	#N/A	16	ENSG00000105185	PDCD5	protein_coding	programmed cell death 5 [Source:HGNC Symbol;Acc:HGNC:8764]
ZNRD2	#N/A	1.85294	2.42942	1.72204	#N/A	2.06411	#N/A	#N/A	#N/A	1.9253	1.68429	1.3666	#N/A	1.82293	1.72252	1.11396	#N/A	2.2517	#N/A	3.41584	1.81433	1.59294	1.38524	#N/A	#N/A	0.973791	#N/A	16	ENSG00000173465	ZNRD2	protein_coding	zinc ribbon domain containing 2 [Source:HGNC Symbol;Acc:HGNC:11328]
RPS9#170889	#N/A	1.81003	1.73503	1.72628	#N/A	#N/A	#N/A	#N/A	#N/A	#N/A	#N/A	2.75975	#N/A	1.96996	1.52821	2.59022	1.70937	3.4591	1.26605	5.15058	4.29686	3.90714	5.26391	#N/A	#N/A	2.12243	3.10799	16	ENSG00000170889	RPS9	protein_coding	ribosomal protein S9 [Source:HGNC Symbol;Acc:HGNC:10442]
AKR1B1	#N/A	1.28951	1.05939	1.38275	1.31889	1.3902	#N/A	1.26313	#N/A	2.19149	0.819665	#N/A	#N/A	1.02434	1.21644	0.50892	#N/A	2.35423	#N/A	2.89156	0.756129	0.891034	0.618486	#N/A	#N/A	#N/A	#N/A	16	ENSG00000085662	AKR1B1	protein_coding	aldo-keto reductase family 1 member B [Source:HGNC Symbol;Acc:HGNC:381]
HMGN2	#N/A	0.613964	#N/A	#N/A	#N/A	0.670411	0.655175	0.953102	1.10981	#N/A	0.454999	0.541927	#N/A	0.699017	0.934612	0.434209	#N/A	0.699878	0.64891	4.16567	0.480528	0.440444	0.578146	#N/A	#N/A	#N/A	#N/A	16	ENSG00000198830	HMGN2	protein_coding	high mobility group nucleosomal binding domain 2 [Source:HGNC Symbol;Acc:HGNC:4986]
APH1A	#N/A	1.53649	1.08799	#N/A	#N/A	0.848144	#N/A	1.24662	#N/A	0.866962	0.591945	1.66091	#N/A	1.56281	1.60684	1.31134	#N/A	2.96962	1.47347	5.63027	2.98778	2.43739	2.5531	#N/A	#N/A	#N/A	#N/A	16	ENSG00000117362	APH1A	protein_coding	aph-1 homolog A, gamma-secretase subunit [Source:HGNC Symbol;Acc:HGNC:29509]
MRPL33	#N/A	0.760187	0.580787	#N/A	0.467357	0.464401	#N/A	#N/A	#N/A	0.508854	#N/A	0.531217	#N/A	0.700399	0.754376	0.664296	0.921595	1.60024	0.513653	3.49409	0.566215	0.654795	0.520113	#N/A	#N/A	#N/A	#N/A	16	ENSG00000243147	MRPL33	protein_coding	mitochondrial ribosomal protein L33 [Source:HGNC Symbol;Acc:HGNC:14487]
SLC25A5	#N/A	2.10943	1.59766	1.0892	#N/A	1.05657	1.37471	#N/A	#N/A	#N/A	#N/A	1.99084	#N/A	2.65506	1.01457	1.18804	#N/A	4.15908	0.962439	3.55415	4.33488	2.47857	3.4762	#N/A	#N/A	#N/A	4.76977	16	ENSG00000005022	SLC25A5	protein_coding	solute carrier family 25 member 5 [Source:HGNC Symbol;Acc:HGNC:10991]
TM2D2	#N/A	1.90202	2.32425	2.1801	#N/A	1.98952	2.42143	2.28418	1.69447	#N/A	#N/A	1.03039	#N/A	1.78861	2.05899	1.20832	#N/A	2.56098	2.04026	#N/A	1.49682	1.15833	1.82763	#N/A	#N/A	#N/A	#N/A	16	ENSG00000169490	TM2D2	protein_coding	TM2 domain containing 2 [Source:HGNC Symbol;Acc:HGNC:24127]
ARCN1	#N/A	0.703581	0.613369	0.667313	0.592596	0.706176	1.02552	1.12939	1.248	0.512445	0.708771	#N/A	#N/A	0.745022	#N/A	0.331938	#N/A	#N/A	#N/A	3.64306	0.322726	0.372218	0.395524	#N/A	#N/A	#N/A	#N/A	16	ENSG00000095139	ARCN1	protein_coding	archain 1 [Source:HGNC Symbol;Acc:HGNC:649]
C4orf48	#N/A	3.23406	3.12547	1.43309	2.55677	#N/A	1.08244	#N/A	#N/A	#N/A	#N/A	2.33429	#N/A	2.92149	1.68715	3.94979	#N/A	6.07789	1.44642	2.98888	4.75837	2.89668	4.97566	#N/A	#N/A	#N/A	4.10895	16	ENSG00000243449	C4orf48	protein_coding	chromosome 4 open reading frame 48 [Source:HGNC Symbol;Acc:HGNC:34437]
ATP5MC1	#N/A	0.966342	0.951158	#N/A	#N/A	1.38766	1.85951	1.34142	#N/A	1.00463	#N/A	1.04737	#N/A	1.38105	1.32789	0.899564	#N/A	1.15041	#N/A	5.58041	1.01931	1.40615	1.35154	#N/A	#N/A	0.783249	#N/A	16	ENSG00000159199	ATP5MC1	protein_coding	ATP synthase membrane subunit c locus 1 [Source:HGNC Symbol;Acc:HGNC:841]
SIVA1	#N/A	0.825446	0.851559	#N/A	0.778983	0.816544	1.23827	1.16284	#N/A	#N/A	0.979817	0.46413	#N/A	0.52966	#N/A	0.771331	#N/A	#N/A	0.534075	4.33489	0.556459	0.504462	0.653871	#N/A	#N/A	0.940778	#N/A	16	ENSG00000184990	SIVA1	protein_coding	SIVA1 apoptosis inducing factor [Source:HGNC Symbol;Acc:HGNC:17712]
GCHFR	#N/A	2.21913	2.09584	2.10765	2.30897	2.05158	1.71947	#N/A	#N/A	2.72625	1.29829	#N/A	#N/A	1.57707	1.64006	#N/A	#N/A	2.26717	1.58817	1.21249	0.93358	1.03095	1.97322	#N/A	#N/A	#N/A	#N/A	16	ENSG00000137880	GCHFR	protein_coding	GTP cyclohydrolase I feedback regulator [Source:HGNC Symbol;Acc:HGNC:4194]
RSL24D1	#N/A	0.627296	0.47306	#N/A	#N/A	0.374582	0.76253	#N/A	#N/A	#N/A	#N/A	0.412066	#N/A	0.7491	0.930636	0.694194	0.648847	0.854822	0.767246	4.4399	0.750626	0.579025	0.633884	#N/A	#N/A	0.864069	#N/A	16	ENSG00000137876	RSL24D1	protein_coding	ribosomal L24 domain containing 1 [Source:HGNC Symbol;Acc:HGNC:18479]
CTDNEP1#175826	#N/A	1.09381	0.994469	1.03494	1.00961	#N/A	#N/A	0.96187	#N/A	#N/A	#N/A	0.786525	#N/A	0.747349	0.878391	0.644095	#N/A	1.33151	0.951806	1.86658	1.01373	1.27207	0.878412	#N/A	#N/A	0.80274	#N/A	16	ENSG00000175826	CTDNEP1	protein_coding	CTD nuclear envelope phosphatase 1 [Source:HGNC Symbol;Acc:HGNC:19085]
TSR3	#N/A	1.40944	1.14146	#N/A	#N/A	1.54905	2.28746	#N/A	1.34231	1.12399	1.94028	0.59689	#N/A	1.41882	1.77568	0.887642	#N/A	2.5084	#N/A	2.45112	1.27999	1.25895	1.15105	#N/A	#N/A	#N/A	#N/A	16	ENSG00000007520	TSR3	protein_coding	TSR3 ribosome maturation factor [Source:HGNC Symbol;Acc:HGNC:14175]
ERH	#N/A	0.774628	0.45097	0.730376	#N/A	0.787117	1.7254	1.00605	#N/A	0.537589	0.358735	0.417589	#N/A	0.979734	0.871126	0.733859	#N/A	#N/A	#N/A	6.81413	0.562752	0.522767	0.633328	#N/A	#N/A	#N/A	#N/A	16	ENSG00000100632	ERH	protein_coding	ERH mRNA splicing and mitosis factor [Source:HGNC Symbol;Acc:HGNC:3447]
RAB8A	#N/A	0.880092	0.851961	#N/A	1.11499	0.303854	#N/A	1.2953	#N/A	#N/A	#N/A	0.71266	#N/A	1.06874	0.916764	0.408953	#N/A	1.36107	0.925852	1.03329	1.87105	1.25142	0.943917	#N/A	#N/A	0.771528	#N/A	16	ENSG00000167461	RAB8A	protein_coding	RAB8A, member RAS oncogene family [Source:HGNC Symbol;Acc:HGNC:7007]
EMC10	#N/A	0.596012	0.624193	1.00382	0.738467	0.309481	#N/A	1.11559	#N/A	0.857778	#N/A	#N/A	#N/A	0.519887	0.583566	0.433382	0.614206	#N/A	0.955659	4.33925	0.405316	0.377352	0.382515	#N/A	#N/A	#N/A	#N/A	16	ENSG00000161671	EMC10	protein_coding	ER membrane protein complex subunit 10 [Source:HGNC Symbol;Acc:HGNC:27609]
CYB5R1	#N/A	1.18091	1.29194	1.73542	1.26958	#N/A	#N/A	#N/A	#N/A	1.08098	#N/A	#N/A	#N/A	0.676204	1.00184	1.37372	1.01339	1.55986	0.904952	#N/A	0.54105	0.595484	0.894904	#N/A	0.402594	0.98719	#N/A	16	ENSG00000159348	CYB5R1	protein_coding	cytochrome b5 reductase 1 [Source:HGNC Symbol;Acc:HGNC:13397]
THOC7	#N/A	0.740207	0.73298	#N/A	#N/A	0.752543	1.34286	#N/A	#N/A	0.805209	0.610424	0.840532	#N/A	1.04393	1.12836	0.754778	#N/A	1.70016	1.35305	2.63703	0.807114	0.763572	0.756291	#N/A	#N/A	#N/A	#N/A	16	ENSG00000163634	THOC7	protein_coding	THO complex 7 [Source:HGNC Symbol;Acc:HGNC:29874]
MRPL18	#N/A	1.02798	0.796344	#N/A	#N/A	1.87082	1.53683	2.71619	#N/A	#N/A	0.643307	0.715449	#N/A	1.14311	1.05003	0.783013	#N/A	2.03197	0.970946	1.58577	1.00514	0.997255	1.0077	#N/A	#N/A	#N/A	#N/A	16	ENSG00000112110	MRPL18	protein_coding	mitochondrial ribosomal protein L18 [Source:HGNC Symbol;Acc:HGNC:14477]
H2AW#181218	#N/A	1.95727	1.61575	1.59507	2.38588	4.72016	2.89089	1.56178	1.68582	0.87951	1.52986	#N/A	#N/A	1.77666	1.76454	#N/A	#N/A	2.09806	#N/A	1.27659	1.63627	#N/A	1.24463	#N/A	#N/A	#N/A	#N/A	16	ENSG00000181218	H2AW	protein_coding	H2A.W histone [Source:HGNC Symbol;Acc:HGNC:20507]
RPL23	#N/A	1.93707	1.31958	1.31829	#N/A	#N/A	#N/A	2.12331	#N/A	#N/A	#N/A	3.05137	#N/A	3.81843	2.85235	2.59948	1.56079	6.2608	2.04969	5.20846	4.6197	4.08298	5.96642	#N/A	#N/A	2.44599	#N/A	16	ENSG00000125691	RPL23	protein_coding	ribosomal protein L23 [Source:HGNC Symbol;Acc:HGNC:10316]
SF3B4	#N/A	0.953796	1.29832	#N/A	1.15795	#N/A	#N/A	#N/A	1.21059	#N/A	0.499224	0.562069	#N/A	0.977287	0.858478	0.318228	#N/A	0.872679	1.02417	3.63355	1.24404	1.33524	0.700336	#N/A	#N/A	0.855754	#N/A	16	ENSG00000143368	SF3B4	protein_coding	splicing factor 3b subunit 4 [Source:HGNC Symbol;Acc:HGNC:10771]
PNMA1	#N/A	1.85053	1.10084	1.44051	1.4364	2.18111	2.77886	#N/A	1.51727	1.24955	#N/A	#N/A	1.14703	1.43868	1.20815	0.882235	#N/A	1.60875	1.99146	#N/A	0.676808	#N/A	0.67679	#N/A	#N/A	#N/A	#N/A	16	ENSG00000176903	PNMA1	protein_coding	PNMA family member 1 [Source:HGNC Symbol;Acc:HGNC:9158]
COPE	#N/A	0.520651	0.721583	0.703533	0.880456	#N/A	0.796027	0.649919	#N/A	0.25945	0.460352	0.425991	#N/A	0.482078	0.638628	0.352697	#N/A	#N/A	#N/A	2.36027	0.711165	0.496807	0.48034	#N/A	#N/A	#N/A	#N/A	16	ENSG00000105669	COPE	protein_coding	COPI coat complex subunit epsilon [Source:HGNC Symbol;Acc:HGNC:2234]
IRF2BPL	#N/A	1.34661	1.49086	#N/A	#N/A	1.22769	2.64813	1.46531	#N/A	0.905975	#N/A	1.31166	#N/A	1.77946	2.28607	#N/A	1.42867	#N/A	1.84858	3.77185	2.88813	1.77103	1.55029	#N/A	#N/A	2.04387	#N/A	16	ENSG00000119669	IRF2BPL	protein_coding	interferon regulatory factor 2 binding protein like [Source:HGNC Symbol;Acc:HGNC:14282]
ECHS1	#N/A	1.15353	1.20298	1.31643	#N/A	0.865666	#N/A	1.14934	#N/A	#N/A	#N/A	1.74626	#N/A	1.53053	1.30401	1.16426	#N/A	2.84031	1.12199	4.48111	2.29094	1.27773	2.12266	#N/A	#N/A	0.855363	#N/A	16	ENSG00000127884	ECHS1	protein_coding	enoyl-CoA hydratase, short chain 1 [Source:HGNC Symbol;Acc:HGNC:3151]
NDUFS8	#N/A	0.739251	0.866241	1.52992	#N/A	0.741988	1.5234	1.1589	1.92838	1.0283	#N/A	0.485238	#N/A	0.521546	0.841141	#N/A	#N/A	0.671809	#N/A	6.16845	0.549005	0.732142	0.474127	#N/A	#N/A	#N/A	#N/A	16	ENSG00000110717	NDUFS8	protein_coding	NADH:ubiquinone oxidoreductase core subunit S8 [Source:HGNC Symbol;Acc:HGNC:7715]
DCTN1	#N/A	1.01499	1.00298	#N/A	#N/A	0.406953	#N/A	1.47771	#N/A	0.357509	0.789318	0.791861	#N/A	0.58881	0.84434	0.536378	#N/A	1.14195	0.877443	5.58414	0.715407	0.483407	0.512981	#N/A	#N/A	#N/A	#N/A	16	ENSG00000204843	DCTN1	protein_coding	dynactin subunit 1 [Source:HGNC Symbol;Acc:HGNC:2711]
PDZD11	#N/A	1.33973	2.32854	#N/A	1.52024	1.9788	#N/A	2.85217	#N/A	0.669116	1.08701	0.864005	#N/A	1.65113	1.98729	0.90854	#N/A	1.77722	#N/A	2.1701	1.66902	0.722352	1.10959	#N/A	#N/A	#N/A	#N/A	16	ENSG00000120509	PDZD11	protein_coding	PDZ domain containing 11 [Source:HGNC Symbol;Acc:HGNC:28034]
C11orf1	#N/A	1.5481	1.22818	#N/A	#N/A	1.92252	2.93276	2.75132	#N/A	2.48625	1.24008	#N/A	#N/A	1.52362	1.33741	1.27392	#N/A	1.52787	1.59131	1.96338	0.79327	1.2576	1.03349	#N/A	#N/A	#N/A	#N/A	16	ENSG00000137720	C11orf1	protein_coding	chromosome 11 open reading frame 1 [Source:HGNC Symbol;Acc:HGNC:1163]
MOCS2	#N/A	1.06671	1.13748	1.41406	#N/A	2.05538	1.68423	#N/A	#N/A	1.9635	1.67702	#N/A	#N/A	1.3907	1.27719	0.599286	#N/A	1.7624	2.09963	3.77576	0.434799	0.69657	0.799273	#N/A	#N/A	#N/A	#N/A	16	ENSG00000164172	MOCS2	protein_coding	molybdenum cofactor synthesis 2 [Source:HGNC Symbol;Acc:HGNC:7193]
PDCD2	#N/A	0.702894	0.441744	#N/A	#N/A	1.326	1.61514	1.11171	1.79748	0.628527	0.436088	#N/A	#N/A	0.722426	0.656864	0.296987	#N/A	#N/A	0.930376	4.43079	0.388308	0.351998	0.287186	#N/A	#N/A	#N/A	#N/A	16	ENSG00000071994	PDCD2	protein_coding	programmed cell death 2 [Source:HGNC Symbol;Acc:HGNC:8762]
COPB2	#N/A	0.523489	0.732376	1.18324	0.641326	0.417716	1.36503	#N/A	0.954831	#N/A	#N/A	0.569903	#N/A	0.739231	0.959698	0.480215	#N/A	0.736244	#N/A	4.06462	0.674824	0.645713	0.432215	#N/A	#N/A	#N/A	#N/A	16	ENSG00000184432	COPB2	protein_coding	COPI coat complex subunit beta 2 [Source:HGNC Symbol;Acc:HGNC:2232]
PLP2	#N/A	1.61693	0.763574	#N/A	#N/A	0.875348	1.73554	1.0518	#N/A	1.41625	#N/A	1.51477	#N/A	2.05223	2.0225	4.0448	#N/A	#N/A	1.1264	3.65114	1.75964	0.658086	4.37639	#N/A	#N/A	#N/A	2.46168	16	ENSG00000102007	PLP2	protein_coding	proteolipid protein 2 [Source:HGNC Symbol;Acc:HGNC:9087]
EBNA1BP2	#N/A	1.1373	1.0023	1.79256	#N/A	1.88162	#N/A	2.04285	1.55456	#N/A	0.980931	#N/A	#N/A	1.36518	1.69238	0.726643	#N/A	1.69986	#N/A	3.91062	1.58528	1.50778	1.32321	#N/A	#N/A	2.30009	#N/A	16	ENSG00000117395	EBNA1BP2	protein_coding	EBNA1 binding protein 2 [Source:HGNC Symbol;Acc:HGNC:15531]
THAP7	#N/A	0.752484	#N/A	#N/A	0.905674	2.01644	1.57538	2.42755	1.79373	1.0157	1.71472	#N/A	1.02085	0.890963	1.16134	0.992664	#N/A	0.88177	1.45565	5.19721	#N/A	#N/A	0.651116	#N/A	#N/A	#N/A	#N/A	16	ENSG00000184436	THAP7	protein_coding	THAP domain containing 7 [Source:HGNC Symbol;Acc:HGNC:23190]
MRPS24	#N/A	0.955275	0.955652	1.13874	#N/A	1.78162	2.01694	1.91875	#N/A	0.90708	#N/A	0.889403	#N/A	2.01727	2.06935	1.37885	#N/A	1.58152	#N/A	2.94591	1.19559	1.15395	1.49846	#N/A	#N/A	#N/A	#N/A	16	ENSG00000062582	MRPS24	protein_coding	mitochondrial ribosomal protein S24 [Source:HGNC Symbol;Acc:HGNC:14510]
ELOVL1	#N/A	1.14261	1.43736	#N/A	1.29662	1.01174	1.36551	1.10686	#N/A	#N/A	#N/A	0.941396	#N/A	1.16465	1.35537	0.454785	#N/A	1.36839	1.6928	2.18423	1.87133	1.31633	0.850314	#N/A	#N/A	#N/A	#N/A	16	ENSG00000066322	ELOVL1	protein_coding	ELOVL fatty acid elongase 1 [Source:HGNC Symbol;Acc:HGNC:14418]
