## Supplemental Data Files for "Single-Nucleus to Whole Body Phenotyping Reveals Neuromuscular Impairment and Preserved Exercise Adaptations in Long-Term Pediatric HSCT Survivors >10 years after treatment": Supplemental Data 4 - PBMC_Markers_sub.xlsx (part 76 of 97)

### Sheet: Tcell_CD8_s2 (continued)
geneID	Bcell	Bcell_Dublets	Bcell_iKappa	Bcell_Kappa	Bcell_nKappa	CD14_Mono_s1	CD14_Mono_s2	CD14_Mono_s3	CD14_Mono_s4	CD16_Mono	cDC2	MAIT	Mono	Mono_Dublets_s1	Mono_Dublets_s2	NKcell	NKcell_prolif	pDC	Plasma	Platelet	Tcell_CD4_s1	Tcell_CD4_s2	Tcell_CD8_s1	Tcell_CD8_s2	Tcell_CD8_s3	Tcells_Dublets	TissueCell	Num_diff	ensembl_gene_id	hgnc_symbol	gene_biotype	description
ZNF22	#N/A	0.756743	0.511076	0.869723	#N/A	1.65828	2.16449	1.88242	1.84863	2.37482	0.919021	0.690486	#N/A	1.10774	0.994607	#N/A	#N/A	#N/A	#N/A	2.5951	0.849848	0.935648	0.378301	#N/A	#N/A	#N/A	#N/A	16	ENSG00000165512	ZNF22	protein_coding	zinc finger protein 22 [Source:HGNC Symbol;Acc:HGNC:13012]
RBIS	#N/A	0.556482	0.314495	#N/A	#N/A	1.49756	1.89331	1.27884	1.62841	0.895681	0.6061	0.381579	#N/A	0.831719	0.933941	0.228766	#N/A	#N/A	#N/A	6.89705	0.377335	0.638371	0.46807	#N/A	#N/A	#N/A	#N/A	16	ENSG00000176731	RBIS	protein_coding	ribosomal biogenesis factor [Source:HGNC Symbol;Acc:HGNC:32235]
HIGD1A	#N/A	1.43363	2.74943	#N/A	2.03521	1.30206	#N/A	2.00702	1.17101	#N/A	1.17629	1.44808	#N/A	3.20327	2.24576	1.0825	#N/A	1.74424	1.85735	#N/A	3.44475	3.57973	2.89465	#N/A	#N/A	#N/A	#N/A	16	ENSG00000181061	HIGD1A	protein_coding	HIG1 hypoxia inducible domain family member 1A [Source:HGNC Symbol;Acc:HGNC:29527]
TNFSF12	#N/A	0.738998	0.837232	#N/A	1.18467	#N/A	#N/A	1.43493	#N/A	1.21424	1.27241	0.699216	#N/A	1.06573	1.15402	#N/A	#N/A	1.75653	4.6273	1.16979	0.973801	0.791152	0.837705	#N/A	#N/A	1.68325	#N/A	16	ENSG00000239697	TNFSF12	protein_coding	TNF superfamily member 12 [Source:HGNC Symbol;Acc:HGNC:11927]
ANTKMT	#N/A	0.641338	0.341691	#N/A	0.556331	1.06509	1.09822	#N/A	1.18377	#N/A	0.586498	#N/A	#N/A	1.26446	0.921189	#N/A	1.17581	1.44404	#N/A	4.08106	1.73782	1.80047	0.449451	#N/A	#N/A	1.47544	#N/A	16	ENSG00000103254	ANTKMT	protein_coding	adenine nucleotide translocase lysine methyltransferase [Source:HGNC Symbol;Acc:HGNC:14152]
RAMAC	#N/A	1.42262	0.982389	#N/A	#N/A	1.84461	1.49308	#N/A	#N/A	1.18626	0.847925	2.69605	#N/A	3.05533	3.18941	1.01072	#N/A	2.44558	1.07041	3.23724	2.80815	2.36565	2.77024	#N/A	#N/A	#N/A	#N/A	16	ENSG00000169612	RAMAC	protein_coding	RNA guanine-7 methyltransferase activating subunit [Source:HGNC Symbol;Acc:HGNC:31022]
RWDD1	#N/A	0.517891	0.741873	0.717827	0.717938	1.10579	2.07009	0.822281	1.76465	0.601831	#N/A	#N/A	#N/A	0.75194	0.997741	#N/A	#N/A	0.590387	0.685662	3.37237	0.490136	0.372402	#N/A	#N/A	#N/A	#N/A	#N/A	16	ENSG00000111832	RWDD1	protein_coding	RWD domain containing 1 [Source:HGNC Symbol;Acc:HGNC:20993]
PCYT2	#N/A	0.951614	1.88219	#N/A	1.16251	1.61769	2.82905	#N/A	1.93808	2.00179	2.13194	#N/A	1.04161	1.04346	#N/A	#N/A	#N/A	1.87471	0.972864	4.39632	0.781208	0.490577	0.388771	#N/A	#N/A	#N/A	#N/A	16	ENSG00000185813	PCYT2	protein_coding	phosphate cytidylyltransferase 2, ethanolamine [Source:HGNC Symbol;Acc:HGNC:8756]
RFNG	#N/A	0.792956	0.734424	#N/A	0.781101	#N/A	2.39976	1.51834	#N/A	0.763757	#N/A	0.5633	#N/A	0.506826	1.09568	0.476426	#N/A	1.39287	0.713681	1.4694	0.350123	0.560716	0.377313	#N/A	#N/A	#N/A	#N/A	16	ENSG00000169733	RFNG	protein_coding	RFNG O-fucosylpeptide 3-beta-N-acetylglucosaminyltransferase [Source:HGNC Symbol;Acc:HGNC:9974]
AHSA1	#N/A	0.593048	0.568351	#N/A	#N/A	1.28951	1.73432	1.17979	#N/A	#N/A	1.04232	0.505288	#N/A	0.888813	1.2575	0.403071	#N/A	0.939289	0.859905	3.98587	0.633508	0.750418	0.554391	#N/A	#N/A	#N/A	#N/A	16	ENSG00000100591	AHSA1	protein_coding	activator of HSP90 ATPase activity 1 [Source:HGNC Symbol;Acc:HGNC:1189]
EIF2S2	#N/A	0.422767	0.3605	#N/A	#N/A	0.651014	1.01723	1.61369	1.03709	0.352339	0.593188	0.308107	#N/A	0.590128	#N/A	0.342506	#N/A	0.619502	#N/A	3.49932	0.372922	0.28115	0.369186	#N/A	#N/A	#N/A	#N/A	16	ENSG00000125977	EIF2S2	protein_coding	eukaryotic translation initiation factor 2 subunit beta [Source:HGNC Symbol;Acc:HGNC:3266]
BRIX1	#N/A	0.567754	0.349995	#N/A	#N/A	1.17325	1.41777	0.983649	1.12432	0.668871	0.382278	#N/A	1.00495	0.566883	0.925049	#N/A	#N/A	#N/A	0.702066	6.62356	0.291134	0.578563	0.230933	#N/A	#N/A	#N/A	#N/A	16	ENSG00000113460	BRIX1	protein_coding	biogenesis of ribosomes BRX1 [Source:HGNC Symbol;Acc:HGNC:24170]
LSM2#204392	#N/A	0.781375	#N/A	#N/A	#N/A	1.86384	1.79033	1.95497	#N/A	2.33349	0.788574	0.776483	#N/A	1.34899	1.59122	0.58778	#N/A	1.75045	0.985851	4.45814	1.2889	0.869823	1.1111	#N/A	#N/A	#N/A	#N/A	16	ENSG00000204392	LSM2	protein_coding	LSM2 homolog, U6 small nuclear RNA and mRNA degradation associated [Source:HGNC Symbol;Acc:HGNC:13940]
FKBP4	#N/A	0.995353	0.857376	1.25786	#N/A	0.805875	1.77987	1.30703	#N/A	#N/A	2.33472	#N/A	#N/A	0.82589	1.19975	0.697654	#N/A	2.47871	#N/A	3.2709	0.757833	0.938441	0.471084	#N/A	#N/A	1.08338	#N/A	16	ENSG00000004478	FKBP4	protein_coding	FKBP prolyl isomerase 4 [Source:HGNC Symbol;Acc:HGNC:3720]
AKR7A2	#N/A	1.05875	1.63604	1.48258	#N/A	1.28508	1.68599	4.57988	#N/A	0.84483	#N/A	0.82956	#N/A	1.47436	1.50489	0.428476	#N/A	1.66708	#N/A	0.98818	1.63863	1.89236	1.13193	#N/A	#N/A	#N/A	#N/A	16	ENSG00000053371	AKR7A2	protein_coding	aldo-keto reductase family 7 member A2 [Source:HGNC Symbol;Acc:HGNC:389]
SLC37A4#137700	#N/A	1.12921	0.947447	3.34193	1.10889	2.4583	#N/A	1.44768	1.55149	2.1548	1.42083	#N/A	1.43207	0.931585	#N/A	0.924845	#N/A	1.14915	1.08449	2.5786	#N/A	#N/A	0.505489	#N/A	#N/A	#N/A	#N/A	16	ENSG00000137700	SLC37A4	protein_coding	solute carrier family 37 member 4 [Source:HGNC Symbol;Acc:HGNC:4061]
BAG5	#N/A	0.649163	0.42251	#N/A	1.28078	0.731342	1.6635	1.78501	2.51623	#N/A	0.508002	#N/A	#N/A	1.01852	1.11342	#N/A	#N/A	1.23847	0.688763	2.66513	0.624126	0.556519	0.396	#N/A	#N/A	#N/A	#N/A	16	ENSG00000166170	BAG5	protein_coding	BAG cochaperone 5 [Source:HGNC Symbol;Acc:HGNC:941]
IMPDH2	#N/A	0.895529	0.726325	#N/A	#N/A	0.846083	#N/A	2.41497	1.4683	0.935317	#N/A	#N/A	#N/A	1.20113	1.33705	1.67342	#N/A	2.09971	1.07424	4.13981	1.03537	1.08967	1.37578	#N/A	#N/A	1.7772	#N/A	16	ENSG00000178035	IMPDH2	protein_coding	inosine monophosphate dehydrogenase 2 [Source:HGNC Symbol;Acc:HGNC:6053]
RPP21#241370	#N/A	0.699487	0.406216	#N/A	#N/A	1.28865	1.825	1.39648	#N/A	0.596585	0.98271	#N/A	#N/A	0.850353	1.26407	0.61511	#N/A	1.97015	1.27326	5.59167	0.290899	0.673551	0.521434	#N/A	#N/A	#N/A	#N/A	16	ENSG00000241370	RPP21	protein_coding	ribonuclease P/MRP subunit p21 [Source:HGNC Symbol;Acc:HGNC:21300]
LIPT1	#N/A	1.05324	0.75639	1.73323	#N/A	1.32647	1.84528	1.58054	#N/A	#N/A	1.20296	#N/A	#N/A	1.01796	0.978092	0.515033	2.2128	1.38607	1.74296	2.69068	0.52982	0.862063	#N/A	#N/A	#N/A	#N/A	#N/A	16	ENSG00000144182	LIPT1	protein_coding	lipoyltransferase 1 [Source:HGNC Symbol;Acc:HGNC:29569]
RNASEH2C	#N/A	0.546553	#N/A	#N/A	#N/A	1.00372	1.09306	1.20365	#N/A	0.908998	0.823144	0.642749	#N/A	0.792088	0.824014	0.473375	#N/A	2.62691	0.743828	2.90798	0.605231	0.798189	0.51139	#N/A	#N/A	#N/A	#N/A	16	ENSG00000172922	RNASEH2C	protein_coding	ribonuclease H2 subunit C [Source:HGNC Symbol;Acc:HGNC:24116]
UBL4A	#N/A	0.951921	1.81395	#N/A	#N/A	2.17594	1.57262	3.15025	#N/A	1.10787	2.39873	#N/A	#N/A	1.81638	1.98792	0.462368	#N/A	3.2645	1.72449	#N/A	1.78178	1.67048	1.21986	#N/A	#N/A	1.41244	#N/A	16	ENSG00000102178	UBL4A	protein_coding	ubiquitin like 4A [Source:HGNC Symbol;Acc:HGNC:12505]
CPNE3	#N/A	0.521501	0.51279	0.916237	0.518717	0.597006	1.79757	#N/A	#N/A	0.363339	#N/A	0.62691	#N/A	0.687564	0.831582	0.421914	0.911724	#N/A	#N/A	3.1605	0.658176	0.611917	0.495278	#N/A	#N/A	#N/A	#N/A	16	ENSG00000085719	CPNE3	protein_coding	copine 3 [Source:HGNC Symbol;Acc:HGNC:2316]
GPX7	#N/A	0.630746	#N/A	1.42766	#N/A	8.33753	5.99321	3.97626	5.14768	5.81779	3.81374	#N/A	5.98149	0.796148	0.855634	#N/A	#N/A	1.42111	#N/A	5.86405	0.789931	0.739453	#N/A	#N/A	0.312466	#N/A	#N/A	16	ENSG00000116157	GPX7	protein_coding	glutathione peroxidase 7 [Source:HGNC Symbol;Acc:HGNC:4559]
DEDD2	#N/A	0.716924	0.679868	#N/A	0.759661	#N/A	#N/A	1.01719	#N/A	#N/A	1.07615	0.844767	#N/A	0.572279	0.804798	0.638592	1.10567	#N/A	1.26199	4.50876	0.939161	0.902957	0.780527	#N/A	#N/A	#N/A	2.12047	16	ENSG00000160570	DEDD2	protein_coding	death effector domain containing 2 [Source:HGNC Symbol;Acc:HGNC:24450]
PIGS	#N/A	0.772479	1.3451	#N/A	#N/A	0.90069	1.47389	1.78703	1.59716	0.592844	#N/A	0.854517	#N/A	1.02455	0.818711	0.382947	#N/A	0.8218	#N/A	5.2316	0.902163	0.52516	0.689263	#N/A	#N/A	#N/A	#N/A	16	ENSG00000087111	PIGS	protein_coding	phosphatidylinositol glycan anchor biosynthesis class S [Source:HGNC Symbol;Acc:HGNC:14937]
NDUFA5	#N/A	0.736086	0.387309	0.786611	#N/A	0.594025	#N/A	#N/A	1.11874	0.522061	#N/A	0.540764	#N/A	0.798004	0.936435	0.578736	#N/A	0.647798	0.621189	1.18635	0.457514	0.529631	0.477483	#N/A	#N/A	#N/A	#N/A	16	ENSG00000128609	NDUFA5	protein_coding	NADH:ubiquinone oxidoreductase subunit A5 [Source:HGNC Symbol;Acc:HGNC:7688]
TFAP2E-AS1	#N/A	0.876949	2.04518	#N/A	1.41196	1.68844	#N/A	1.36699	#N/A	1.54506	2.3469	1.02164	1.18488	0.888261	1.09581	#N/A	#N/A	#N/A	1.55736	4.09184	1.57241	1.2488	#N/A	#N/A	#N/A	#N/A	1.53837	16	ENSG00000239636	TFAP2E-AS1	lncRNA	TFAP2E antisense RNA 1 [Source:HGNC Symbol;Acc:HGNC:41274]
ZNF853	#N/A	1.27754	1.86078	#N/A	#N/A	4.11222	1.43004	1.1334	#N/A	4.87761	2.53143	#N/A	3.60432	2.38749	1.15226	#N/A	1.70681	1.97155	0.981349	1.11286	1.55739	1.05302	#N/A	#N/A	#N/A	#N/A	#N/A	16	ENSG00000236609	ZNF853	protein_coding	zinc finger protein 853 [Source:HGNC Symbol;Acc:HGNC:21767]
PLGRKT	#N/A	0.529973	0.534279	#N/A	#N/A	1.92246	2.34905	2.14241	2.25213	2.29288	1.47952	#N/A	1.4559	0.663608	0.62055	0.473865	#N/A	0.729927	1.50353	4.39086	#N/A	#N/A	0.396264	#N/A	#N/A	#N/A	#N/A	16	ENSG00000107020	PLGRKT	protein_coding	plasminogen receptor with a C-terminal lysine [Source:HGNC Symbol;Acc:HGNC:23633]
AP1S1	#N/A	0.797529	1.94551	1.567	1.67302	1.85877	1.6492	#N/A	#N/A	1.28507	#N/A	1.10347	#N/A	2.38117	2.80399	3.08168	#N/A	2.76669	#N/A	2.29713	2.49564	1.33432	2.76937	#N/A	#N/A	#N/A	#N/A	16	ENSG00000106367	AP1S1	protein_coding	adaptor related protein complex 1 subunit sigma 1 [Source:HGNC Symbol;Acc:HGNC:559]
ARFRP1	#N/A	0.582512	0.829824	#N/A	#N/A	0.651268	2.14827	1.49584	1.22348	0.932189	0.833783	#N/A	0.531959	0.695736	0.842656	0.470174	#N/A	#N/A	#N/A	5.44901	0.440827	0.440368	0.46379	#N/A	#N/A	#N/A	#N/A	16	ENSG00000101246	ARFRP1	protein_coding	ADP ribosylation factor related protein 1 [Source:HGNC Symbol;Acc:HGNC:662]
BCL2	#N/A	#N/A	#N/A	1.37482	#N/A	3.89815	4.50755	2.33468	5.48817	5.23158	1.6007	#N/A	3.45875	#N/A	#N/A	0.946014	1.09779	2.44062	0.694561	11.4439	#N/A	#N/A	0.562543	#N/A	0.588644	#N/A	1.52378	16	ENSG00000171791	BCL2	protein_coding	BCL2 apoptosis regulator [Source:HGNC Symbol;Acc:HGNC:990]
FAM107B	#N/A	#N/A	#N/A	1.10497	#N/A	0.803662	1.20153	1.04956	1.04155	0.605038	1.62977	#N/A	0.909404	0.253529	0.242414	0.410867	#N/A	1.44625	0.622172	7.70918	#N/A	#N/A	0.343212	#N/A	#N/A	#N/A	1.85025	16	ENSG00000065809	FAM107B	protein_coding	family with sequence similarity 107 member B [Source:HGNC Symbol;Acc:HGNC:23726]
MDS2	#N/A	#N/A	#N/A	3.14259	#N/A	3.96478	2.64984	2.54673	1.78521	2.65707	2.71972	1.71292	4.23562	#N/A	#N/A	2.43148	#N/A	1.42461	2.11274	1.43542	#N/A	#N/A	2.70911	#N/A	0.809784	#N/A	1.75583	16	ENSG00000197880	MDS2	lncRNA	myelodysplastic syndrome 2 translocation associated [Source:HGNC Symbol;Acc:HGNC:29633]
SGPP2	#N/A	#N/A	#N/A	1.52031	1.47994	3.76993	4.95654	5.08922	1.90272	4.34869	2.77845	1.154	4.55357	0.413044	#N/A	2.31397	#N/A	1.28233	#N/A	4.66489	#N/A	#N/A	0.895835	#N/A	1.09919	#N/A	#N/A	16	ENSG00000163082	SGPP2	protein_coding	sphingosine-1-phosphate phosphatase 2 [Source:HGNC Symbol;Acc:HGNC:19953]
RUVBL1#175792	#N/A	#N/A	0.661945	0.935065	0.822678	1.04968	1.29654	1.2903	0.905711	0.75063	0.644663	#N/A	1.03368	0.549703	0.57567	0.415586	#N/A	#N/A	#N/A	4.80154	0.195081	#N/A	0.247594	#N/A	#N/A	#N/A	#N/A	16	ENSG00000175792	RUVBL1	protein_coding	RuvB like AAA ATPase 1 [Source:HGNC Symbol;Acc:HGNC:10474]
PRPF8#174231	#N/A	#N/A	#N/A	0.579784	0.491286	0.564584	0.922502	1.38342	0.748775	0.624616	0.652467	#N/A	0.61913	0.244029	#N/A	0.22598	#N/A	0.354974	1.46342	5.5455	#N/A	0.295457	#N/A	#N/A	#N/A	0.841231	#N/A	16	ENSG00000174231	PRPF8	protein_coding	pre-mRNA processing factor 8 [Source:HGNC Symbol;Acc:HGNC:17340]
XPC	#N/A	#N/A	#N/A	0.647864	0.416069	0.286757	0.668005	0.92801	0.760676	0.429921	0.463315	#N/A	0.294886	0.281255	0.395354	0.547696	#N/A	0.58968	0.921418	7.90882	#N/A	#N/A	0.251022	#N/A	#N/A	#N/A	#N/A	16	ENSG00000154767	XPC	protein_coding	XPC complex subunit, DNA damage recognition and repair factor [Source:HGNC Symbol;Acc:HGNC:12816]
CDC42	#N/A	#N/A	0.199496	0.35521	0.36136	#N/A	0.382367	#N/A	0.457368	#N/A	#N/A	0.355593	#N/A	0.212683	0.537157	0.237244	0.331938	1.19542	0.679621	2.46893	0.349643	0.288541	0.410791	#N/A	#N/A	#N/A	#N/A	16	ENSG00000070831	CDC42	protein_coding	cell division cycle 42 [Source:HGNC Symbol;Acc:HGNC:1736]
PLRG1	#N/A	#N/A	0.682112	1.07985	0.793696	1.08325	1.13408	#N/A	#N/A	0.62826	0.805013	#N/A	0.296514	0.726971	0.798632	0.322299	#N/A	#N/A	0.876823	5.61409	0.50924	0.469202	0.372281	#N/A	#N/A	#N/A	#N/A	16	ENSG00000171566	PLRG1	protein_coding	pleiotropic regulator 1 [Source:HGNC Symbol;Acc:HGNC:9089]
STK17A	#N/A	#N/A	#N/A	0.345024	#N/A	2.24133	3.11548	1.76822	2.95101	2.08959	1.82564	#N/A	2.94027	0.385845	0.549734	#N/A	0.667407	1.1998	1.34343	6.41047	#N/A	0.338379	#N/A	#N/A	#N/A	#N/A	1.27096	16	ENSG00000164543	STK17A	protein_coding	serine/threonine kinase 17a [Source:HGNC Symbol;Acc:HGNC:11395]
SNTG2#172554	#N/A	#N/A	2.71777	#N/A	#N/A	4.36342	4.07592	1.63883	2.59787	3.28415	2.06237	1.01199	4.99813	#N/A	#N/A	1.38649	1.62407	#N/A	4.60828	4.16379	#N/A	#N/A	0.894011	#N/A	0.520523	2.61739	#N/A	16	ENSG00000172554	SNTG2	protein_coding	syntrophin gamma 2 [Source:HGNC Symbol;Acc:HGNC:13741]
MRPL49	#N/A	#N/A	1.15541	#N/A	#N/A	1.85525	4.39267	2.62013	1.34268	0.785608	1.66295	#N/A	#N/A	1.1521	1.41576	0.770182	#N/A	1.41462	#N/A	1.78331	0.482972	0.480781	0.496433	#N/A	#N/A	1.13184	#N/A	16	ENSG00000149792	MRPL49	protein_coding	mitochondrial ribosomal protein L49 [Source:HGNC Symbol;Acc:HGNC:1176]
EID2	#N/A	#N/A	1.43367	#N/A	#N/A	1.40769	1.78924	2.85483	1.87518	1.51399	#N/A	0.835677	#N/A	1.98886	1.35331	0.765645	#N/A	1.80292	1.24403	2.58028	1.25132	1.08	1.08254	#N/A	#N/A	#N/A	#N/A	16	ENSG00000176396	EID2	protein_coding	EP300 interacting inhibitor of differentiation 2 [Source:HGNC Symbol;Acc:HGNC:28292]
#268027	#N/A	#N/A	0.602646	#N/A	#N/A	5.84066	6.31549	6.22019	5.51176	5.97149	3.21816	#N/A	7.28653	0.87586	1.36185	0.53609	0.76853	#N/A	#N/A	4.09258	#N/A	#N/A	0.278788	#N/A	#N/A	2.18586	4.71277	16	ENSG00000268027		lncRNA	novel transcript, sense intronic to CEACAM21
GPS2#132522	#N/A	#N/A	0.374934	#N/A	0.614516	0.769772	1.76803	0.861201	1.79463	0.595863	0.931652	#N/A	0.357791	0.39379	0.60513	#N/A	#N/A	0.493202	0.830654	7.69038	0.267278	#N/A	#N/A	#N/A	#N/A	0.544635	#N/A	16	ENSG00000132522	GPS2	protein_coding	G protein pathway suppressor 2 [Source:HGNC Symbol;Acc:HGNC:4550]
FEN1	#N/A	#N/A	1.36479	#N/A	#N/A	2.18391	2.12066	1.74023	#N/A	1.70313	1.36688	1.11741	1.27673	1.59051	1.79893	0.840197	#N/A	1.49975	#N/A	1.66205	2.39702	1.22727	1.80701	#N/A	#N/A	#N/A	#N/A	16	ENSG00000168496	FEN1	protein_coding	flap structure-specific endonuclease 1 [Source:HGNC Symbol;Acc:HGNC:3650]
SVIP	#N/A	#N/A	0.362154	#N/A	0.890061	5.31817	3.87923	4.53172	5.5736	4.28119	2.34096	#N/A	2.28538	0.994941	1.14775	1.14928	#N/A	#N/A	1.44391	#N/A	#N/A	0.49077	0.842935	#N/A	#N/A	0.824771	#N/A	16	ENSG00000198168	SVIP	protein_coding	small VCP interacting protein [Source:HGNC Symbol;Acc:HGNC:25238]
NUDT9	#N/A	#N/A	0.409524	#N/A	#N/A	1.25874	1.4992	1.50543	1.85675	0.527901	0.575106	#N/A	0.72564	0.644872	0.578266	0.498872	#N/A	#N/A	1.30381	3.79753	0.221323	0.37021	0.449871	#N/A	#N/A	#N/A	#N/A	16	ENSG00000170502	NUDT9	protein_coding	nudix hydrolase 9 [Source:HGNC Symbol;Acc:HGNC:8056]
TMEM223	#N/A	#N/A	0.470937	#N/A	#N/A	1.28529	1.36691	#N/A	1.70618	1.2882	0.94255	#N/A	0.766629	0.790124	0.942193	0.373963	#N/A	0.823944	1.72794	4.14424	0.498602	0.613064	0.56406	#N/A	#N/A	#N/A	#N/A	16	ENSG00000168569	TMEM223	protein_coding	transmembrane protein 223 [Source:HGNC Symbol;Acc:HGNC:28464]
TENT5C	#N/A	#N/A	0.316303	#N/A	#N/A	5.86995	5.96556	4.47123	4.73848	6.98653	2.45119	#N/A	5.20901	1.14032	1.00591	0.525434	0.667031	2.06738	#N/A	5.08359	0.436157	#N/A	#N/A	#N/A	#N/A	1.54129	#N/A	16	ENSG00000183508	TENT5C	protein_coding	terminal nucleotidyltransferase 5C [Source:HGNC Symbol;Acc:HGNC:24712]
ANK3	#N/A	#N/A	#N/A	#N/A	2.75045	6.30348	6.22447	4.26711	6.31164	5.92093	3.21589	#N/A	4.97003	#N/A	#N/A	2.20924	1.93	2.89884	3.12115	10.538	#N/A	#N/A	0.820287	#N/A	0.964994	0.978647	#N/A	16	ENSG00000151150	ANK3	protein_coding	ankyrin 3 [Source:HGNC Symbol;Acc:HGNC:494]
EML4	#N/A	#N/A	#N/A	#N/A	0.371484	1.37485	1.74224	1.60444	1.99824	0.450466	1.75656	#N/A	1.46592	0.341432	0.349742	0.961464	#N/A	0.929131	1.10927	7.7696	#N/A	#N/A	#N/A	#N/A	0.49557	#N/A	1.52605	16	ENSG00000143924	EML4	protein_coding	EMAP like 4 [Source:HGNC Symbol;Acc:HGNC:1316]
TMEM14A	#N/A	#N/A	#N/A	#N/A	1.65406	5.54752	4.80684	2.97794	3.88853	5.22475	1.84857	#N/A	3.50415	1.25379	1.49268	#N/A	#N/A	1.06137	1.73076	4.73864	0.382435	#N/A	0.358996	#N/A	#N/A	0.994985	#N/A	16	ENSG00000096092	TMEM14A	protein_coding	transmembrane protein 14A [Source:HGNC Symbol;Acc:HGNC:21076]
JADE2	#N/A	#N/A	#N/A	#N/A	0.489241	1.52613	2.32644	2.61716	3.0906	0.951457	1.78277	#N/A	1.28214	0.401386	#N/A	0.235606	0.677732	1.87825	2.19331	7.0492	0.214518	0.369599	#N/A	#N/A	#N/A	#N/A	#N/A	16	ENSG00000043143	JADE2	protein_coding	jade family PHD finger 2 [Source:HGNC Symbol;Acc:HGNC:22984]
#284825	#N/A	#N/A	#N/A	#N/A	#N/A	9.61656	4.04805	4.17606	3.28961	4.72625	3.36698	#N/A	4.95002	0.912877	#N/A	3.19121	#N/A	2.23397	2.12778	2.96011	#N/A	#N/A	2.96999	#N/A	1.72385	5.07215	1.52391	16	ENSG00000284825		lncRNA	novel transcript
ISG20	#N/A	#N/A	#N/A	#N/A	#N/A	4.3395	4.7602	3.27085	2.42876	2.5869	2.67981	#N/A	2.77085	1.00305	0.772554	0.65957	1.10441	2.42247	#N/A	5.86677	0.440076	#N/A	0.498425	#N/A	#N/A	#N/A	2.32373	16	ENSG00000172183	ISG20	protein_coding	interferon stimulated exonuclease gene 20 [Source:HGNC Symbol;Acc:HGNC:6130]
ARID5B	#N/A	#N/A	#N/A	#N/A	#N/A	2.25418	2.67879	1.71899	3.06643	0.419754	1.81998	1.53914	1.86671	0.29931	#N/A	0.32834	#N/A	2.11252	0.727111	7.82323	#N/A	#N/A	#N/A	#N/A	0.331797	0.317983	1.47391	16	ENSG00000150347	ARID5B	protein_coding	AT-rich interaction domain 5B [Source:HGNC Symbol;Acc:HGNC:17362]
ZNF208	#N/A	#N/A	#N/A	#N/A	#N/A	4.97686	4.84426	2.05115	3.93845	4.73475	2.32495	#N/A	3.43511	0.608879	#N/A	1.46527	2.21015	2.13019	2.62577	3.97898	#N/A	#N/A	0.873753	#N/A	0.661595	1.30509	#N/A	16	ENSG00000160321	ZNF208	protein_coding	zinc finger protein 208 [Source:HGNC Symbol;Acc:HGNC:12999]
SNHG9	#N/A	#N/A	#N/A	#N/A	#N/A	2.43691	1.39963	2.58085	3.69351	2.00858	0.896286	#N/A	0.62203	1.03322	1.36776	#N/A	#N/A	1.46064	0.61335	3.27087	0.449773	0.505638	0.526512	#N/A	#N/A	0.929444	#N/A	16	ENSG00000255198	SNHG9	lncRNA	small nucleolar RNA host gene 9 [Source:HGNC Symbol;Acc:HGNC:33102]
BIRC3	#N/A	#N/A	#N/A	#N/A	#N/A	1.25089	1.38134	1.50012	0.851223	#N/A	1.51788	0.650529	0.508675	0.589956	#N/A	2.62979	0.929663	2.52429	1.417	7.66276	#N/A	#N/A	1.72774	#N/A	0.466426	1.37045	#N/A	16	ENSG00000023445	BIRC3	protein_coding	baculoviral IAP repeat containing 3 [Source:HGNC Symbol;Acc:HGNC:591]
DEGS1	#N/A	#N/A	#N/A	#N/A	#N/A	1.03008	1.84254	1.47442	1.91386	0.941	#N/A	#N/A	0.383136	0.808437	0.793716	1.50802	#N/A	1.56552	0.772432	4.18458	0.420099	#N/A	0.940955	#N/A	0.364153	0.625747	#N/A	16	ENSG00000143753	DEGS1	protein_coding	delta 4-desaturase, sphingolipid 1 [Source:HGNC Symbol;Acc:HGNC:13709]
CXCR5	#N/A	#N/A	#N/A	#N/A	#N/A	5.55326	4.49202	4.38847	3.78911	5.35426	3.26473	0.945606	7.47683	0.508745	#N/A	0.381494	1.49886	1.3039	3.60269	4.34452	#N/A	#N/A	#N/A	#N/A	0.587121	#N/A	2.11901	16	ENSG00000160683	CXCR5	protein_coding	C-X-C motif chemokine receptor 5 [Source:HGNC Symbol;Acc:HGNC:1060]
MYC	#N/A	#N/A	#N/A	#N/A	#N/A	2.17275	2.39348	2.06761	1.73642	3.00062	2.3394	#N/A	0.858243	1.25187	1.79303	3.80112	#N/A	3.14886	2.13131	5.01584	#N/A	#N/A	3.14701	#N/A	#N/A	1.26358	1.68404	16	ENSG00000136997	MYC	protein_coding	MYC proto-oncogene, bHLH transcription factor [Source:HGNC Symbol;Acc:HGNC:7553]
PRKCH-AS1	5.18795	0.544225	4.8651	3.49728	6.66982	5.04082	5.13764	3.24423	4.34266	5.62402	3.50136	#N/A	5.95479	#N/A	#N/A	#N/A	#N/A	1.43457	3.83413	6.81775	#N/A	#N/A	#N/A	#N/A	#N/A	#N/A	#N/A	15	ENSG00000247287	PRKCH-AS1	lncRNA	PRKCH antisense RNA 1 [Source:HGNC Symbol;Acc:HGNC:55588]
CDHR3	3.72582	#N/A	3.30959	5.00594	4.51052	5.98369	4.27071	4.41021	6.5793	5.18712	3.35302	1.84453	7.02503	#N/A	#N/A	#N/A	#N/A	1.90233	#N/A	7.09118	#N/A	#N/A	#N/A	#N/A	0.448291	#N/A	#N/A	15	ENSG00000128536	CDHR3	protein_coding	cadherin related family member 3 [Source:HGNC Symbol;Acc:HGNC:26308]
KLF3	1.2892	0.579528	1.47157	#N/A	1.03056	0.432621	0.957025	1.00301	1.1668	#N/A	0.762156	#N/A	0.191435	#N/A	#N/A	#N/A	#N/A	1.29094	1.38464	5.26194	#N/A	#N/A	#N/A	#N/A	#N/A	0.545825	1.3017	15	ENSG00000109787	KLF3	protein_coding	Kruppel like factor 3 [Source:HGNC Symbol;Acc:HGNC:16516]
CCDC88C	1.29488	0.387966	0.874605	1.40569	0.985744	0.835938	1.39878	1.41251	1.22796	#N/A	1.63672	#N/A	1.05151	#N/A	#N/A	#N/A	#N/A	1.28736	0.725369	5.59048	0.166255	#N/A	#N/A	#N/A	#N/A	#N/A	#N/A	15	ENSG00000015133	CCDC88C	protein_coding	coiled-coil domain containing 88C [Source:HGNC Symbol;Acc:HGNC:19967]
LINC01163	5.85513	0.922554	5.66702	2.77652	7.68447	4.99406	3.67921	5.65628	2.88062	5.11937	2.92712	#N/A	5.46878	#N/A	#N/A	#N/A	#N/A	#N/A	3.90261	4.88204	#N/A	#N/A	#N/A	#N/A	#N/A	#N/A	4.01006	15	ENSG00000280953	LINC01163	lncRNA	long intergenic non-protein coding RNA 1163 [Source:HGNC Symbol;Acc:HGNC:49530]
DENND4C	1.0754	0.306384	0.872445	1.15987	1.01761	0.373889	0.675175	0.783305	0.968377	1.09252	0.190442	#N/A	1.00927	#N/A	#N/A	#N/A	#N/A	#N/A	1.50332	5.60814	#N/A	#N/A	#N/A	#N/A	0.211451	#N/A	#N/A	15	ENSG00000137145	DENND4C	protein_coding	DENN domain containing 4C [Source:HGNC Symbol;Acc:HGNC:26079]
RASA3#185989	1.52595	#N/A	1.09094	1.61254	1.78905	1.34808	2.13376	1.75919	2.08964	0.812808	2.35339	#N/A	1.85679	#N/A	#N/A	#N/A	#N/A	1.88572	0.977531	5.15692	#N/A	#N/A	#N/A	#N/A	#N/A	#N/A	1.63301	15	ENSG00000185989	RASA3	protein_coding	RAS p21 protein activator 3 [Source:HGNC Symbol;Acc:HGNC:20331]
CORO2A	2.72033	#N/A	1.61806	4.25547	2.19893	#N/A	0.930811	#N/A	1.7438	#N/A	2.44237	#N/A	0.536343	#N/A	#N/A	0.901639	#N/A	1.59669	2.64681	6.20611	#N/A	#N/A	0.225319	#N/A	#N/A	1.43446	1.80021	15	ENSG00000106789	CORO2A	protein_coding	coronin 2A [Source:HGNC Symbol;Acc:HGNC:2255]
HBA2	0.285113	0.208506	#N/A	0.227607	0.251331	#N/A	0.330906	0.221053	0.198383	0.299541	0.463317	0.0649404	#N/A	1.07482	#N/A	#N/A	#N/A	0.265392	0.198803	0.225467	#N/A	0.0969777	#N/A	#N/A	#N/A	#N/A	#N/A	15	ENSG00000188536	HBA2	protein_coding	hemoglobin subunit alpha 2 [Source:HGNC Symbol;Acc:HGNC:4824]
PTGDS	5.8079	#N/A	4.21842	2.26167	5.49849	5.12703	3.27065	#N/A	4.30612	5.22558	3.5494	#N/A	9.65207	#N/A	#N/A	#N/A	#N/A	#N/A	2.31391	5.10322	2.43523	1.18441	#N/A	#N/A	#N/A	2.25181	#N/A	15	ENSG00000107317	PTGDS	protein_coding	prostaglandin D2 synthase [Source:HGNC Symbol;Acc:HGNC:9592]
DLG5#151208	4.65226	0.891707	5.13602	5.81782	7.76313	1.62565	#N/A	#N/A	2.64425	3.93793	1.49509	#N/A	2.26191	#N/A	#N/A	#N/A	#N/A	#N/A	2.78267	4.81345	2.47485	1.74881	#N/A	#N/A	#N/A	2.60066	#N/A	15	ENSG00000151208	DLG5	protein_coding	discs large MAGUK scaffold protein 5 [Source:HGNC Symbol;Acc:HGNC:2904]
RBMS1	2.39432	0.700992	2.17946	2.26684	1.76876	#N/A	#N/A	#N/A	#N/A	0.428764	0.994673	#N/A	0.341747	#N/A	#N/A	#N/A	0.555053	0.713813	3.86487	6.47658	#N/A	#N/A	0.223275	#N/A	0.371458	0.838878	#N/A	15	ENSG00000153250	RBMS1	protein_coding	RNA binding motif single stranded interacting protein 1 [Source:HGNC Symbol;Acc:HGNC:9907]
#228086	2.57657	#N/A	1.21105	0.997619	2.77401	1.79086	1.43334	1.87047	1.87813	1.63061	1.05687	#N/A	4.0812	#N/A	#N/A	1.18581	#N/A	#N/A	1.77844	6.16738	#N/A	#N/A	#N/A	#N/A	0.973375	#N/A	#N/A	15	ENSG00000228086		lncRNA	novel transcript
ZNF276	1.33282	#N/A	1.05495	1.51559	1.60395	0.664183	1.32834	1.07557	1.43154	0.962507	0.780882	#N/A	1.3412	#N/A	#N/A	#N/A	#N/A	0.663392	1.40699	5.9042	#N/A	0.310065	#N/A	#N/A	#N/A	#N/A	#N/A	15	ENSG00000158805	ZNF276	protein_coding	zinc finger protein 276 [Source:HGNC Symbol;Acc:HGNC:23330]
#261346	2.3363	0.633668	1.88385	1.97293	2.42417	1.04646	1.7015	1.46445	#N/A	#N/A	1.31803	#N/A	1.31485	#N/A	#N/A	#N/A	#N/A	#N/A	1.44701	6.45594	0.843788	0.535317	#N/A	#N/A	0.48605	#N/A	#N/A	15	ENSG00000261346		lncRNA	novel transcript, antisense to ITGAL
LINC03033	5.14824	1.1628	5.69313	1.88091	5.71665	2.25091	2.31141	1.54463	2.94073	4.25276	1.25709	#N/A	3.39771	#N/A	#N/A	#N/A	#N/A	2.19136	3.10081	5.25944	#N/A	#N/A	#N/A	#N/A	#N/A	#N/A	#N/A	15	ENSG00000232774	LINC03033	lncRNA	long intergenic non-protein coding RNA 3033 [Source:HGNC Symbol;Acc:HGNC:44292]
SCD5	3.88997	#N/A	3.67526	2.01036	5.15946	1.08001	3.0717	1.9817	#N/A	3.32978	2.49549	#N/A	2.96125	0.573076	#N/A	#N/A	#N/A	#N/A	2.96218	3.3393	2.07169	2.09964	#N/A	#N/A	#N/A	#N/A	#N/A	15	ENSG00000145284	SCD5	protein_coding	stearoyl-CoA desaturase 5 [Source:HGNC Symbol;Acc:HGNC:21088]
#237568	5.23026	#N/A	3.09629	3.58998	4.28074	1.86301	1.98077	1.43181	#N/A	#N/A	2.09637	#N/A	3.57715	#N/A	#N/A	0.421686	#N/A	1.94645	3.36956	3.96833	#N/A	#N/A	#N/A	#N/A	0.758477	1.81839	#N/A	15	ENSG00000237568		lncRNA	novel transcript
CAPN2	1.08966	0.735796	0.950662	1.13356	2.94285	#N/A	0.881089	#N/A	#N/A	0.530696	#N/A	#N/A	#N/A	0.325467	0.553453	0.224923	#N/A	2.0678	0.552808	3.99873	0.624198	#N/A	#N/A	#N/A	#N/A	#N/A	0.899558	15	ENSG00000162909	CAPN2	protein_coding	calpain 2 [Source:HGNC Symbol;Acc:HGNC:1479]
GAB3	2.41784	1.03384	2.00398	1.54747	2.12324	#N/A	#N/A	#N/A	#N/A	0.436632	#N/A	#N/A	0.400934	0.390723	0.686428	#N/A	0.757645	#N/A	3.30837	5.44472	1.60907	0.774747	#N/A	#N/A	#N/A	1.44309	#N/A	15	ENSG00000160219	GAB3	protein_coding	GRB2 associated binding protein 3 [Source:HGNC Symbol;Acc:HGNC:17515]
KLHDC4	1.15027	#N/A	0.957127	0.95534	1.31946	1.02705	1.05255	1.47562	0.972713	1.25114	1.18196	#N/A	1.64595	#N/A	#N/A	#N/A	#N/A	#N/A	0.775786	4.13905	0.319784	0.364582	#N/A	#N/A	#N/A	#N/A	#N/A	15	ENSG00000104731	KLHDC4	protein_coding	kelch domain containing 4 [Source:HGNC Symbol;Acc:HGNC:25272]
SNHG22	2.66723	1.08966	1.67142	2.47065	2.9049	2.25816	3.68933	1.89594	2.82801	2.1482	1.51561	#N/A	2.77368	#N/A	#N/A	#N/A	#N/A	#N/A	1.6411	5.26728	#N/A	0.511703	#N/A	#N/A	#N/A	#N/A	#N/A	15	ENSG00000267322	SNHG22	lncRNA	small nucleolar RNA host gene 22 [Source:HGNC Symbol;Acc:HGNC:50285]
SPATA6L	3.48734	1.1295	2.59169	2.03736	4.06479	3.90419	4.66924	2.60883	3.64837	5.04614	3.3132	#N/A	5.67255	#N/A	#N/A	#N/A	#N/A	1.47643	1.3218	4.15707	#N/A	#N/A	#N/A	#N/A	#N/A	#N/A	#N/A	15	ENSG00000106686	SPATA6L	protein_coding	spermatogenesis associated 6 like [Source:HGNC Symbol;Acc:HGNC:25472]
#256705	1.85399	#N/A	0.847244	1.53009	1.42432	1.94324	3.32979	1.59645	2.88905	1.5775	1.45383	#N/A	3.667	#N/A	#N/A	#N/A	#N/A	1.06556	1.27344	6.21995	#N/A	#N/A	#N/A	#N/A	0.483275	#N/A	#N/A	15	ENSG00000256705		lncRNA	novel transcript, antisense to PPP2R5C
GLCCI1	0.645011	#N/A	0.439139	1.27987	#N/A	3.28806	3.27306	2.95019	3.54933	3.32129	2.40844	#N/A	3.93599	0.554413	0.526896	#N/A	#N/A	#N/A	#N/A	6.75952	0.21515	#N/A	#N/A	#N/A	0.284879	#N/A	#N/A	15	ENSG00000106415	GLCCI1	protein_coding	glucocorticoid induced 1 [Source:HGNC Symbol;Acc:HGNC:18713]
LPIN1	0.985426	#N/A	0.776556	1.39294	1.34483	0.998796	1.27542	1.60031	2.09888	1.20057	0.832583	#N/A	1.40002	#N/A	#N/A	#N/A	#N/A	0.530298	#N/A	5.70986	#N/A	#N/A	#N/A	#N/A	0.217331	0.634696	#N/A	15	ENSG00000134324	LPIN1	protein_coding	lipin 1 [Source:HGNC Symbol;Acc:HGNC:13345]
VIPR2	5.58522	#N/A	4.86831	3.07531	5.99259	4.64849	4.18608	3.84034	2.87502	5.38229	3.28035	#N/A	5.65455	#N/A	#N/A	#N/A	#N/A	#N/A	5.03827	4.31591	2.46276	2.57964	#N/A	#N/A	#N/A	#N/A	#N/A	15	ENSG00000106018	VIPR2	protein_coding	vasoactive intestinal peptide receptor 2 [Source:HGNC Symbol;Acc:HGNC:12695]
CRADD	0.793975	#N/A	0.682536	0.441686	0.382767	#N/A	#N/A	#N/A	0.691713	0.179518	1.19734	#N/A	0.595346	#N/A	#N/A	#N/A	0.480653	0.799521	0.758783	5.10847	0.119626	#N/A	#N/A	#N/A	0.197103	0.683331	#N/A	15	ENSG00000169372	CRADD	protein_coding	CASP2 and RIPK1 domain containing adaptor with death domain [Source:HGNC Symbol;Acc:HGNC:2340]
VWA8	0.690149	#N/A	0.345733	0.708103	0.68176	0.935676	1.28992	1.27777	1.37694	0.509675	0.361932	#N/A	1.11469	#N/A	#N/A	0.230738	#N/A	0.453392	#N/A	5.78948	#N/A	#N/A	#N/A	#N/A	0.406695	#N/A	#N/A	15	ENSG00000102763	VWA8	protein_coding	von Willebrand factor A domain containing 8 [Source:HGNC Symbol;Acc:HGNC:29071]
NMT2	1.50668	#N/A	1.23671	0.98765	1.02902	3.17459	5.73673	3.37327	4.32786	2.04018	2.11581	#N/A	3.64006	#N/A	#N/A	#N/A	#N/A	1.72755	1.62529	7.94759	#N/A	#N/A	#N/A	#N/A	0.241173	#N/A	#N/A	15	ENSG00000152465	NMT2	protein_coding	N-myristoyltransferase 2 [Source:HGNC Symbol;Acc:HGNC:7858]
PLCD1	2.18358	0.86247	2.24147	3.1996	2.73439	2.07836	2.41602	2.38841	#N/A	1.88277	1.89459	#N/A	1.84863	#N/A	#N/A	0.635749	#N/A	1.06831	1.37605	3.85563	#N/A	#N/A	#N/A	#N/A	#N/A	#N/A	#N/A	15	ENSG00000187091	PLCD1	protein_coding	phospholipase C delta 1 [Source:HGNC Symbol;Acc:HGNC:9060]
#223884	5.42567	#N/A	2.95497	#N/A	6.7696	3.13271	4.52486	1.63809	3.6348	3.94422	1.78017	#N/A	5.09583	#N/A	#N/A	#N/A	#N/A	1.67704	2.22194	4.00079	#N/A	#N/A	#N/A	#N/A	0.585315	3.03719	#N/A	15	ENSG00000223884		lncRNA	novel transcript, antisense to RNF144A
ENOSF1	1.46028	#N/A	0.828287	1.22915	2.87228	1.83354	2.14054	2.2328	2.57439	1.65288	1.58679	#N/A	2.1863	#N/A	#N/A	0.2378	#N/A	#N/A	0.778978	5.7987	#N/A	#N/A	#N/A	#N/A	0.217615	#N/A	#N/A	15	ENSG00000132199	ENOSF1	protein_coding	enolase superfamily member 1 [Source:HGNC Symbol;Acc:HGNC:30365]
CEP128	1.76437	#N/A	1.46982	2.64232	1.0493	0.890372	1.47336	0.791199	1.66129	2.00003	#N/A	0.474466	1.27835	0.409995	#N/A	0.685263	#N/A	#N/A	#N/A	5.50153	#N/A	#N/A	#N/A	#N/A	0.340442	#N/A	#N/A	15	ENSG00000100629	CEP128	protein_coding	centrosomal protein 128 [Source:HGNC Symbol;Acc:HGNC:20359]
#286010	6.85627	#N/A	4.24519	3.60933	5.87393	3.09554	1.5728	#N/A	1.54873	4.32754	2.5198	#N/A	4.4157	#N/A	#N/A	#N/A	1.89986	#N/A	1.59988	2.52026	1.60431	1.29912	#N/A	#N/A	#N/A	#N/A	#N/A	15	ENSG00000286010		lncRNA	novel transcript
PAFAH2	1.61799	0.628171	1.49949	1.70275	2.25262	0.970011	0.973794	1.25757	#N/A	1.84763	1.63298	#N/A	1.01484	#N/A	#N/A	#N/A	#N/A	#N/A	1.68857	4.07168	0.957324	0.764706	#N/A	#N/A	#N/A	#N/A	#N/A	15	ENSG00000158006	PAFAH2	protein_coding	platelet activating factor acetylhydrolase 2 [Source:HGNC Symbol;Acc:HGNC:8579]
PGAP1	1.55666	#N/A	1.56187	2.57191	2.59778	1.32893	0.892225	#N/A	#N/A	2.21717	0.840207	#N/A	1.98839	#N/A	#N/A	0.853602	#N/A	1.49615	2.08316	6.38438	#N/A	#N/A	0.58632	#N/A	0.926853	#N/A	#N/A	15	ENSG00000197121	PGAP1	protein_coding	post-GPI attachment to proteins inositol deacylase 1 [Source:HGNC Symbol;Acc:HGNC:25712]
CA6	4.44607	#N/A	2.25502	3.80001	3.31739	4.13251	#N/A	#N/A	1.76563	3.25942	1.17712	#N/A	4.45571	#N/A	#N/A	1.50904	1.60284	#N/A	1.7354	0.978055	#N/A	#N/A	2.37463	#N/A	0.774765	#N/A	#N/A	15	ENSG00000131686	CA6	protein_coding	carbonic anhydrase 6 [Source:HGNC Symbol;Acc:HGNC:1380]
GLG1	0.657468	0.250108	0.545013	0.703702	0.601928	0.280608	0.443362	0.49823	0.776056	0.420851	0.511918	#N/A	0.642593	#N/A	#N/A	#N/A	#N/A	#N/A	#N/A	7.29964	#N/A	#N/A	#N/A	#N/A	0.334281	#N/A	0.933336	15	ENSG00000090863	GLG1	protein_coding	golgi glycoprotein 1 [Source:HGNC Symbol;Acc:HGNC:4316]
CDK17	0.824956	#N/A	0.432755	#N/A	0.776294	0.898745	1.17127	1.0941	0.763636	0.475386	0.689309	#N/A	1.17373	#N/A	#N/A	#N/A	#N/A	0.791475	#N/A	6.27053	0.178754	0.215819	#N/A	#N/A	0.278771	#N/A	#N/A	15	ENSG00000059758	CDK17	protein_coding	cyclin dependent kinase 17 [Source:HGNC Symbol;Acc:HGNC:8750]
NAA16	1.20762	#N/A	0.831563	0.546516	0.575977	0.324127	#N/A	0.550201	0.838301	0.515436	0.724616	#N/A	0.7934	#N/A	#N/A	#N/A	#N/A	0.846187	0.811178	6.17284	#N/A	#N/A	#N/A	#N/A	0.248634	0.639642	#N/A	15	ENSG00000172766	NAA16	protein_coding	N-alpha-acetyltransferase 16, NatA auxiliary subunit [Source:HGNC Symbol;Acc:HGNC:26164]
ABCA3	1.65936	#N/A	0.972243	#N/A	2.30867	1.87773	1.94403	3.66624	1.96411	1.21593	1.40407	#N/A	2.10426	#N/A	#N/A	#N/A	1.52596	1.14396	1.88477	4.09793	#N/A	#N/A	#N/A	#N/A	#N/A	2.48877	#N/A	15	ENSG00000167972	ABCA3	protein_coding	ATP binding cassette subfamily A member 3 [Source:HGNC Symbol;Acc:HGNC:33]
#237356	0.791905	#N/A	0.504988	1.31302	1.00151	1.76539	1.83704	2.84111	2.1745	1.81828	1.33323	#N/A	1.83042	#N/A	#N/A	#N/A	#N/A	#N/A	0.632509	7.73079	0.22151	#N/A	#N/A	#N/A	#N/A	1.00969	#N/A	15	ENSG00000237356		lncRNA	novel transcript
LMTK3	2.93983	#N/A	2.81312	1.2647	1.6352	2.05433	2.55541	2.43998	1.53218	3.09838	1.56189	#N/A	3.47467	#N/A	#N/A	1.49476	1.33495	#N/A	1.05648	3.86021	#N/A	#N/A	#N/A	#N/A	#N/A	#N/A	#N/A	15	ENSG00000142235	LMTK3	protein_coding	lemur tyrosine kinase 3 [Source:HGNC Symbol;Acc:HGNC:19295]
ABI3	2.34384	1.53345	3.64994	1.87222	3.6971	#N/A	#N/A	1.14121	#N/A	#N/A	#N/A	1.10144	#N/A	0.618049	#N/A	#N/A	#N/A	1.55436	3.69707	6.06281	3.84464	2.40989	#N/A	#N/A	#N/A	1.8344	2.3122	15	ENSG00000108798	ABI3	protein_coding	ABI family member 3 [Source:HGNC Symbol;Acc:HGNC:29859]
ARHGAP10	6.16396	1.36604	7.17759	5.65918	6.99218	#N/A	#N/A	#N/A	0.896194	3.14922	#N/A	#N/A	0.796741	0.447047	0.855095	#N/A	#N/A	2.50196	3.18219	5.0143	0.793971	#N/A	#N/A	#N/A	#N/A	1.31099	#N/A	15	ENSG00000071205	ARHGAP10	protein_coding	Rho GTPase activating protein 10 [Source:HGNC Symbol;Acc:HGNC:26099]
TLE2	3.47047	#N/A	3.31967	2.4906	1.82756	3.91248	3.47068	3.41838	2.2155	3.51124	3.45125	#N/A	3.78336	#N/A	#N/A	#N/A	#N/A	1.47409	2.59825	3.47686	#N/A	#N/A	#N/A	#N/A	#N/A	2.89957	#N/A	15	ENSG00000065717	TLE2	protein_coding	TLE family member 2, transcriptional corepressor [Source:HGNC Symbol;Acc:HGNC:11838]
KIFAP3	0.982803	0.347425	0.812017	#N/A	0.630505	1.16804	1.70291	1.58757	1.8154	#N/A	0.80739	#N/A	1.02168	0.196074	0.379182	#N/A	#N/A	#N/A	#N/A	3.3514	0.166684	#N/A	#N/A	#N/A	#N/A	0.481807	#N/A	15	ENSG00000075945	KIFAP3	protein_coding	kinesin associated protein 3 [Source:HGNC Symbol;Acc:HGNC:17060]
RIC8B	1.09634	0.43685	0.728336	0.68895	2.58649	0.545241	#N/A	0.752879	1.13716	0.542976	0.604474	#N/A	0.92539	#N/A	#N/A	0.190984	#N/A	#N/A	1.10732	5.6087	#N/A	#N/A	#N/A	#N/A	0.254802	#N/A	#N/A	15	ENSG00000111785	RIC8B	protein_coding	RIC8 guanine nucleotide exchange factor B [Source:HGNC Symbol;Acc:HGNC:25555]
SFI1	0.855723	#N/A	0.688094	0.907851	1.03039	1.24472	1.91469	1.83985	1.72323	0.71744	1.17881	#N/A	1.64867	#N/A	#N/A	#N/A	#N/A	1.24249	0.959475	6.14019	#N/A	#N/A	#N/A	#N/A	0.294736	#N/A	#N/A	15	ENSG00000198089	SFI1	protein_coding	SFI1 centrin binding protein [Source:HGNC Symbol;Acc:HGNC:29064]
PTPRA	0.550852	#N/A	0.465932	0.547802	0.26263	0.507667	1.01832	0.696061	0.667936	0.349833	0.71462	#N/A	0.825832	#N/A	#N/A	#N/A	#N/A	0.640998	0.616584	5.71747	0.219118	#N/A	#N/A	#N/A	#N/A	#N/A	#N/A	15	ENSG00000132670	PTPRA	protein_coding	protein tyrosine phosphatase receptor type A [Source:HGNC Symbol;Acc:HGNC:9664]
KIFC3	4.5906	#N/A	5.3512	3.81067	3.69811	2.17812	1.68057	#N/A	1.47159	1.88071	1.53108	0.653535	1.9537	#N/A	#N/A	#N/A	#N/A	#N/A	2.2052	#N/A	2.965	1.28751	#N/A	#N/A	#N/A	3.92098	#N/A	15	ENSG00000140859	KIFC3	protein_coding	kinesin family member C3 [Source:HGNC Symbol;Acc:HGNC:6326]
DCAF5	0.717957	#N/A	0.409683	0.556989	0.417417	#N/A	0.739054	0.675706	0.656146	#N/A	0.502716	#N/A	0.381454	#N/A	#N/A	#N/A	0.400222	#N/A	0.566038	5.28694	0.11661	0.24733	#N/A	#N/A	0.207473	#N/A	#N/A	15	ENSG00000139990	DCAF5	protein_coding	DDB1 and CUL4 associated factor 5 [Source:HGNC Symbol;Acc:HGNC:20224]
FBXL16	4.00842	#N/A	#N/A	#N/A	5.19087	3.26503	2.37926	#N/A	1.31616	3.17261	2.33198	0.761915	3.46653	#N/A	1.15346	3.9333	1.81963	#N/A	#N/A	2.23956	#N/A	#N/A	2.62604	#N/A	#N/A	1.38545	#N/A	15	ENSG00000127585	FBXL16	protein_coding	F-box and leucine rich repeat protein 16 [Source:HGNC Symbol;Acc:HGNC:14150]
SOS1	0.512216	#N/A	0.145274	0.410139	0.636519	0.40055	0.651165	0.577542	0.618208	#N/A	0.395627	#N/A	0.605645	#N/A	#N/A	#N/A	0.415746	0.580758	#N/A	7.21085	#N/A	#N/A	#N/A	#N/A	0.351486	0.377356	#N/A	15	ENSG00000115904	SOS1	protein_coding	SOS Ras/Rac guanine nucleotide exchange factor 1 [Source:HGNC Symbol;Acc:HGNC:11187]
C4orf50	4.58846	1.91596	7.15765	3.72218	3.05032	5.16182	3.25737	2.43484	#N/A	5.98428	3.70948	#N/A	8.16194	1.10487	#N/A	1.03499	#N/A	#N/A	#N/A	3.1034	1.57354	#N/A	#N/A	#N/A	#N/A	#N/A	#N/A	15	ENSG00000181215	C4orf50	protein_coding	chromosome 4 open reading frame 50 [Source:HGNC Symbol;Acc:HGNC:33766]
CXCR2	6.29443	3.21318	6.36535	2.0469	4.30595	#N/A	#N/A	#N/A	#N/A	7.21292	1.98518	2.10239	#N/A	1.30369	1.73013	#N/A	#N/A	#N/A	1.08678	0.920497	6.69003	3.18528	#N/A	#N/A	#N/A	0.684676	#N/A	15	ENSG00000180871	CXCR2	protein_coding	C-X-C motif chemokine receptor 2 [Source:HGNC Symbol;Acc:HGNC:6027]
DOCK10	0.693724	#N/A	0.364282	#N/A	0.901885	0.661001	1.27895	1.17091	0.976146	0.998856	#N/A	#N/A	1.03645	#N/A	#N/A	#N/A	#N/A	0.949584	1.2214	8.09862	#N/A	#N/A	0.199447	#N/A	0.482214	#N/A	1.38413	15	ENSG00000135905	DOCK10	protein_coding	dedicator of cytokinesis 10 [Source:HGNC Symbol;Acc:HGNC:23479]
FYB1	5.94298	0.95414	6.28134	6.11561	7.44275	#N/A	#N/A	#N/A	#N/A	#N/A	1.12575	0.90777	#N/A	#N/A	0.330364	0.339356	0.54357	1.62983	4.29013	6.10438	#N/A	#N/A	#N/A	#N/A	0.257575	#N/A	1.7957	15	ENSG00000082074	FYB1	protein_coding	FYN binding protein 1 [Source:HGNC Symbol;Acc:HGNC:4036]
SLFN13	1.27796	0.790822	1.23281	3.248	2.60707	4.11438	6.00119	2.96248	3.32215	4.19798	2.16318	#N/A	4.92828	#N/A	#N/A	#N/A	#N/A	1.50342	#N/A	3.96733	0.23694	#N/A	#N/A	#N/A	#N/A	#N/A	#N/A	15	ENSG00000154760	SLFN13	protein_coding	schlafen family member 13 [Source:HGNC Symbol;Acc:HGNC:26481]
LRRC8A	0.996185	#N/A	0.879481	1.32262	1.28305	0.581169	1.34646	#N/A	1.94408	0.897484	0.996433	#N/A	0.990412	0.3585	#N/A	#N/A	#N/A	0.833187	0.578186	6.21985	0.657146	#N/A	#N/A	#N/A	#N/A	#N/A	#N/A	15	ENSG00000136802	LRRC8A	protein_coding	leucine rich repeat containing 8 VRAC subunit A [Source:HGNC Symbol;Acc:HGNC:19027]
DDX60	0.881482	0.452365	0.766649	#N/A	0.446363	0.846351	1.00273	#N/A	#N/A	0.260993	1.31664	#N/A	0.46986	0.241575	#N/A	#N/A	0.801337	1.70658	3.10757	5.43095	#N/A	#N/A	#N/A	#N/A	#N/A	#N/A	1.16565	15	ENSG00000137628	DDX60	protein_coding	DExD/H-box helicase 60 [Source:HGNC Symbol;Acc:HGNC:25942]
LEF1-AS1	4.30545	#N/A	3.75822	3.66747	4.00988	3.6232	1.80869	#N/A	4.18172	3.85321	2.83132	#N/A	6.33986	#N/A	#N/A	1.80917	1.14875	#N/A	3.40919	4.70904	#N/A	#N/A	1.84288	#N/A	#N/A	#N/A	#N/A	15	ENSG00000232021	LEF1-AS1	lncRNA	LEF1 antisense RNA 1 [Source:HGNC Symbol;Acc:HGNC:40339]
LINC02648	4.73916	1.54333	3.31049	2.14394	2.60386	4.01354	1.54939	#N/A	#N/A	3.66054	2.84946	#N/A	5.23347	#N/A	#N/A	1.09382	#N/A	2.26609	1.23135	1.00739	#N/A	#N/A	0.804442	#N/A	#N/A	#N/A	#N/A	15	ENSG00000225948	LINC02648	lncRNA	long intergenic non-protein coding RNA 2648 [Source:HGNC Symbol;Acc:HGNC:54132]
#286044	4.39452	#N/A	3.02459	3.57359	7.69155	2.08678	1.33221	1.79978	2.92428	3.45749	1.72987	#N/A	3.83481	#N/A	#N/A	#N/A	#N/A	#N/A	4.25853	5.13939	#N/A	#N/A	#N/A	#N/A	#N/A	1.23384	3.50564	15	ENSG00000286044		lncRNA	novel transcript
#287603	2.29325	#N/A	1.42253	#N/A	3.34843	3.99748	1.7218	#N/A	3.39545	2.50582	3.31327	#N/A	4.92896	#N/A	#N/A	1.28105	2.3141	1.18086	2.79547	3.96499	#N/A	#N/A	#N/A	#N/A	0.896245	#N/A	#N/A	15	ENSG00000287603		lncRNA	novel transcript, antisense to SULT2B1
DSEL#171451	6.0165	#N/A	4.1312	1.79166	2.13357	2.65636	#N/A	1.08335	#N/A	3.26564	1.94895	#N/A	2.613	#N/A	#N/A	1.89807	1.40236	2.30948	1.01807	0.944283	#N/A	#N/A	1.20487	#N/A	#N/A	#N/A	#N/A	15	ENSG00000171451	DSEL	protein_coding	dermatan sulfate epimerase like [Source:HGNC Symbol;Acc:HGNC:18144]
PLCB1	7.1871	0.82451	7.11323	6.2583	8.61629	#N/A	#N/A	#N/A	#N/A	1.43163	0.560138	#N/A	#N/A	#N/A	#N/A	#N/A	0.612983	1.25923	4.62602	7.91847	0.611097	1.07109	#N/A	#N/A	0.304284	2.39826	#N/A	15	ENSG00000182621	PLCB1	protein_coding	phospholipase C beta 1 [Source:HGNC Symbol;Acc:HGNC:15917]
#258875	2.59636	#N/A	1.75066	#N/A	2.28322	3.65904	2.06582	3.53737	#N/A	4.61508	1.91269	#N/A	5.68397	0.792087	#N/A	#N/A	#N/A	2.1065	#N/A	3.1633	0.669695	#N/A	#N/A	#N/A	#N/A	1.36661	1.11465	15	ENSG00000258875		lncRNA	novel transcript, antisense to GPR68
GNPTAB	0.740421	0.323671	0.400464	#N/A	0.602516	0.500243	0.67692	#N/A	0.727229	0.733098	0.45789	#N/A	0.923807	#N/A	#N/A	#N/A	#N/A	#N/A	1.4645	4.78059	0.774806	0.836696	#N/A	#N/A	#N/A	1.12793	#N/A	15	ENSG00000111670	GNPTAB	protein_coding	N-acetylglucosamine-1-phosphate transferase subunits alpha and beta [Source:HGNC Symbol;Acc:HGNC:29670]
LINC01730	3.02296	#N/A	1.58337	2.67217	3.20884	3.21498	3.22313	2.95923	2.23706	4.30344	3.24927	#N/A	4.0569	#N/A	#N/A	0.708859	#N/A	1.67828	1.96792	1.56996	#N/A	#N/A	#N/A	#N/A	#N/A	#N/A	#N/A	15	ENSG00000275491	LINC01730	lncRNA	long intergenic non-protein coding RNA 1730 [Source:HGNC Symbol;Acc:HGNC:52518]
ATM	0.378405	#N/A	#N/A	#N/A	0.438493	1.13332	1.52483	1.53137	1.55581	0.61435	1.1467	#N/A	1.37939	#N/A	#N/A	#N/A	0.817048	1.04057	1.63162	6.79071	#N/A	0.445749	#N/A	#N/A	0.213727	#N/A	#N/A	15	ENSG00000149311	ATM	protein_coding	ATM serine/threonine kinase [Source:HGNC Symbol;Acc:HGNC:795]
CLUAP1	1.00671	#N/A	0.639142	1.95821	0.834687	1.66908	1.66	2.13204	3.75141	1.86911	1.50706	#N/A	1.91403	#N/A	#N/A	0.416023	#N/A	#N/A	1.52926	6.10209	#N/A	#N/A	0.25496	#N/A	#N/A	#N/A	#N/A	15	ENSG00000103351	CLUAP1	protein_coding	clusterin associated protein 1 [Source:HGNC Symbol;Acc:HGNC:19009]
#255026	2.81883	#N/A	1.96787	1.47575	3.6884	3.97945	1.62355	1.43784	1.55274	3.3727	2.06633	#N/A	4.73175	#N/A	#N/A	0.812753	#N/A	#N/A	1.20826	2.92647	#N/A	#N/A	0.958342	#N/A	#N/A	#N/A	#N/A	15	ENSG00000255026		lncRNA	novel transcript
ANKRD18A	5.85806	#N/A	3.46914	1.67327	3.45479	4.08127	1.28038	0.940581	#N/A	6.96442	2.64451	#N/A	4.04714	#N/A	#N/A	2.92581	#N/A	1.20388	0.97489	0.879491	#N/A	#N/A	1.27065	#N/A	#N/A	#N/A	#N/A	15	ENSG00000180071	ANKRD18A	protein_coding	ankyrin repeat domain 18A [Source:HGNC Symbol;Acc:HGNC:23643]
CFAP36	0.90603	0.671454	0.50795	#N/A	0.918895	1.58719	3.51644	1.3784	2.10261	1.54615	1.29307	#N/A	1.93989	#N/A	#N/A	0.689608	#N/A	#N/A	1.43308	4.49127	#N/A	#N/A	0.295384	#N/A	#N/A	#N/A	#N/A	15	ENSG00000163001	CFAP36	protein_coding	cilia and flagella associated protein 36 [Source:HGNC Symbol;Acc:HGNC:30540]
#235522	1.02692	#N/A	0.670238	1.10035	#N/A	2.95574	4.38993	2.5333	3.76545	2.50951	1.68119	#N/A	4.29929	#N/A	#N/A	0.902781	#N/A	1.60736	1.39972	6.05387	#N/A	#N/A	#N/A	#N/A	0.750711	#N/A	#N/A	15	ENSG00000235522		lncRNA	novel transcript
ALS2CL	3.41277	#N/A	4.06928	2.7719	4.45939	#N/A	#N/A	#N/A	#N/A	3.07788	#N/A	0.683884	1.94919	#N/A	#N/A	2.09015	1.6749	1.53114	1.89743	2.75344	#N/A	#N/A	2.17979	#N/A	1.59985	1.08216	#N/A	15	ENSG00000178038	ALS2CL	protein_coding	ALS2 C-terminal like [Source:HGNC Symbol;Acc:HGNC:20605]
DPY19L1	0.809827	0.586305	0.687955	0.960411	1.18843	#N/A	#N/A	0.864929	1.00363	0.400446	#N/A	#N/A	#N/A	0.450156	0.615784	#N/A	#N/A	0.830945	#N/A	4.24769	0.610407	0.49511	#N/A	#N/A	#N/A	1.03056	#N/A	15	ENSG00000173852	DPY19L1	protein_coding	dpy-19 like C-mannosyltransferase 1 [Source:HGNC Symbol;Acc:HGNC:22205]
CDC7	1.5767	0.773765	1.13281	1.02967	1.15249	1.23468	1.44034	1.20933	2.13517	3.50348	0.792704	#N/A	2.26384	0.487588	#N/A	#N/A	#N/A	#N/A	#N/A	2.52122	0.283071	#N/A	#N/A	#N/A	#N/A	#N/A	#N/A	15	ENSG00000097046	CDC7	protein_coding	cell division cycle 7 [Source:HGNC Symbol;Acc:HGNC:1745]
HIVEP2	0.771739	#N/A	0.370636	2.2523	#N/A	2.01425	2.6892	2.11088	2.58791	1.63735	0.387722	#N/A	1.86597	#N/A	#N/A	1.30337	#N/A	1.29268	#N/A	5.92224	#N/A	#N/A	0.541379	#N/A	0.864663	#N/A	#N/A	15	ENSG00000010818	HIVEP2	protein_coding	HIVEP zinc finger 2 [Source:HGNC Symbol;Acc:HGNC:4921]
#234162	1.25035	#N/A	0.773018	1.26703	#N/A	2.77485	3.57889	2.10951	4.10654	2.48898	1.80322	#N/A	3.42712	#N/A	#N/A	0.864326	#N/A	1.25385	1.85817	7.0004	#N/A	#N/A	#N/A	#N/A	0.854678	#N/A	#N/A	15	ENSG00000234162		lncRNA	novel transcript, antisense to NCK2
CEACAM21#007129	0.663462	#N/A	0.204617	#N/A	#N/A	5.68648	5.1965	3.26956	7.25585	4.86795	3.26287	#N/A	4.94549	#N/A	#N/A	0.345559	0.884169	0.447888	0.495264	4.8745	#N/A	#N/A	#N/A	#N/A	#N/A	1.27971	#N/A	15	ENSG00000007129	CEACAM21	protein_coding	CEA cell adhesion molecule 21 [Source:HGNC Symbol;Acc:HGNC:28834]
LINC01089	0.751936	#N/A	0.617186	#N/A	0.939382	0.816621	1.20691	1.2218	1.01217	0.235962	0.50423	0.628221	1.15407	#N/A	#N/A	0.392391	#N/A	#N/A	0.73119	5.31676	#N/A	#N/A	#N/A	#N/A	0.415383	#N/A	#N/A	15	ENSG00000212694	LINC01089	lncRNA	long intergenic non-protein coding RNA 1089 [Source:HGNC Symbol;Acc:HGNC:27886]
CYTH1	0.555649	#N/A	0.254127	0.480743	0.427594	#N/A	0.55768	0.798136	0.770803	0.300885	0.483793	#N/A	0.638336	#N/A	#N/A	#N/A	#N/A	0.611443	0.473544	7.36806	#N/A	#N/A	#N/A	#N/A	0.2237	#N/A	1.34094	15	ENSG00000108669	CYTH1	protein_coding	cytohesin 1 [Source:HGNC Symbol;Acc:HGNC:9501]
#269802	2.47452	#N/A	3.26174	2.25968	1.58888	3.68822	3.06445	2.96237	#N/A	3.51391	2.56295	#N/A	3.7685	#N/A	#N/A	2.28964	#N/A	1.70287	2.02074	2.45083	#N/A	#N/A	1.06124	#N/A	#N/A	#N/A	#N/A	15	ENSG00000269802		lncRNA	novel transcript, antisense to CLPP
LINC01876	3.25944	#N/A	3.02338	4.05816	2.31909	4.78548	5.6592	2.14353	5.21792	4.75023	2.82465	#N/A	8.55833	#N/A	#N/A	2.2139	#N/A	1.88447	2.53447	3.62729	#N/A	#N/A	#N/A	#N/A	#N/A	#N/A	#N/A	15	ENSG00000226383	LINC01876	lncRNA	long intergenic non-protein coding RNA 1876 [Source:HGNC Symbol;Acc:HGNC:52695]
CDC37L1	0.757155	#N/A	0.488417	0.659365	0.569063	1.06376	1.67957	0.791207	1.81258	0.819232	1.27534	#N/A	1.16951	#N/A	#N/A	0.256756	#N/A	0.550608	0.638011	6.7597	#N/A	#N/A	#N/A	#N/A	#N/A	#N/A	#N/A	15	ENSG00000106993	CDC37L1	protein_coding	cell division cycle 37 like 1, HSP90 cochaperone [Source:HGNC Symbol;Acc:HGNC:17179]
NLRC5	0.563083	#N/A	#N/A	0.363377	1.5624	0.886294	1.24117	1.36359	#N/A	1.21942	1.57941	0.303839	1.67911	#N/A	#N/A	0.317913	#N/A	1.99215	1.8555	7.21366	#N/A	#N/A	#N/A	#N/A	#N/A	#N/A	1.96161	15	ENSG00000140853	NLRC5	protein_coding	NLR family CARD domain containing 5 [Source:HGNC Symbol;Acc:HGNC:29933]
SPTY2D1	0.836351	0.699785	1.06636	0.775273	0.976925	#N/A	#N/A	#N/A	#N/A	0.587757	0.317369	#N/A	#N/A	0.747511	0.994416	#N/A	#N/A	0.599357	#N/A	6.93665	0.758503	0.301914	0.238997	#N/A	#N/A	0.751829	#N/A	15	ENSG00000179119	SPTY2D1	protein_coding	SPT2 chromatin protein domain containing 1 [Source:HGNC Symbol;Acc:HGNC:26818]
KIF21B	0.779454	#N/A	0.635576	#N/A	1.21945	2.45752	2.97256	2.48139	2.66008	#N/A	3.11805	#N/A	1.74035	#N/A	#N/A	#N/A	#N/A	2.00028	0.7096	5.05784	0.203424	#N/A	#N/A	#N/A	#N/A	0.863091	1.33407	15	ENSG00000116852	KIF21B	protein_coding	kinesin family member 21B [Source:HGNC Symbol;Acc:HGNC:29442]
ADGRG3	3.04737	#N/A	6.57992	1.49147	4.22216	2.38889	#N/A	#N/A	#N/A	2.57762	2.61911	2.72589	3.77146	#N/A	#N/A	#N/A	#N/A	1.64053	1.7653	1.96113	3.22161	1.12316	#N/A	#N/A	#N/A	2.83051	#N/A	15	ENSG00000182885	ADGRG3	protein_coding	adhesion G protein-coupled receptor G3 [Source:HGNC Symbol;Acc:HGNC:13728]
VSIR	2.72428	0.904848	4.01144	3.03461	4.79988	#N/A	#N/A	#N/A	#N/A	#N/A	#N/A	#N/A	#N/A	#N/A	#N/A	1.01107	0.892245	1.63057	2.46747	3.94814	0.896819	0.546914	1.17166	#N/A	#N/A	1.05933	2.07024	15	ENSG00000107738	VSIR	protein_coding	V-set immunoregulatory receptor [Source:HGNC Symbol;Acc:HGNC:30085]
TIAL1	0.439666	#N/A	0.311414	#N/A	0.410242	0.313384	0.855873	0.942509	0.910724	0.531044	0.298816	0.248192	0.535518	0.298842	#N/A	#N/A	#N/A	0.598602	0.803137	8.51287	#N/A	#N/A	#N/A	#N/A	#N/A	#N/A	#N/A	15	ENSG00000151923	TIAL1	protein_coding	TIA1 cytotoxic granule associated RNA binding protein like 1 [Source:HGNC Symbol;Acc:HGNC:11804]
#286417	2.21424	#N/A	1.5159	1.67344	1.33091	3.1778	2.54913	2.38763	2.92847	2.8691	1.37677	#N/A	3.12669	#N/A	#N/A	0.448967	1.2112	#N/A	#N/A	4.88626	#N/A	#N/A	#N/A	#N/A	0.556133	#N/A	#N/A	15	ENSG00000286417		lncRNA	novel transcript, antisense to SUPT3H
BTG3#154640	0.954835	0.718779	1.14798	#N/A	#N/A	1.73999	2.07654	1.47028	1.68814	2.69926	1.22389	#N/A	1.82868	0.813996	0.702073	0.533127	#N/A	#N/A	#N/A	3.97679	0.421348	#N/A	#N/A	#N/A	#N/A	#N/A	#N/A	15	ENSG00000154640	BTG3	protein_coding	BTG anti-proliferation factor 3 [Source:HGNC Symbol;Acc:HGNC:1132]
ADAMTS1	3.49868	#N/A	5.6787	1.29533	3.17646	4.08222	0.969989	0.688478	#N/A	3.27315	2.52223	#N/A	6.4996	#N/A	#N/A	#N/A	#N/A	#N/A	0.691728	0.588353	3.04181	3.09078	#N/A	#N/A	#N/A	0.482514	#N/A	15	ENSG00000154734	ADAMTS1	protein_coding	ADAM metallopeptidase with thrombospondin type 1 motif 1 [Source:HGNC Symbol;Acc:HGNC:217]
ADAM12	5.13771	#N/A	5.52238	4.85248	3.6135	2.63219	2.82951	#N/A	3.55955	5.40249	2.00205	#N/A	5.58558	#N/A	#N/A	1.04918	#N/A	1.60944	5.49676	2.01833	#N/A	#N/A	#N/A	#N/A	#N/A	0.380016	#N/A	15	ENSG00000148848	ADAM12	protein_coding	ADAM metallopeptidase domain 12 [Source:HGNC Symbol;Acc:HGNC:190]
ATP10A	5.10618	0.389997	4.69515	5.43844	6.151	0.708407	1.31236	1.26984	#N/A	1.97659	#N/A	0.91354	1.14318	#N/A	#N/A	#N/A	#N/A	#N/A	3.62863	5.58678	#N/A	0.762898	#N/A	#N/A	0.16466	#N/A	#N/A	15	ENSG00000206190	ATP10A	protein_coding	ATPase phospholipid transporting 10A (putative) [Source:HGNC Symbol;Acc:HGNC:13542]
PRPF38B	0.408487	0.441668	0.477076	0.868031	0.449805	0.31397	0.596457	0.696535	#N/A	0.468858	0.372167	#N/A	0.252131	0.197079	#N/A	#N/A	0.418584	#N/A	0.82228	6.20931	#N/A	#N/A	#N/A	#N/A	#N/A	#N/A	#N/A	15	ENSG00000134186	PRPF38B	protein_coding	pre-mRNA processing factor 38B [Source:HGNC Symbol;Acc:HGNC:25512]
TRAV13-2	4.0673	0.909859	4.56014	#N/A	0.956284	6.18643	#N/A	#N/A	#N/A	5.3278	2.94117	#N/A	3.66257	3.27674	1.388	3.19207	#N/A	1.02767	0.364161	#N/A	#N/A	1.14301	2.04954	#N/A	#N/A	#N/A	#N/A	15	ENSG00000211791	TRAV13-2	TR_V_gene	T cell receptor alpha variable 13-2 [Source:HGNC Symbol;Acc:HGNC:12109]
KCNA2	2.40373	#N/A	1.40436	2.43301	2.75116	5.96757	1.83504	1.44834	#N/A	7.17376	2.87479	#N/A	5.74961	1.17732	#N/A	2.40282	#N/A	1.36643	#N/A	1.40643	#N/A	#N/A	1.2977	#N/A	#N/A	#N/A	#N/A	15	ENSG00000177301	KCNA2	protein_coding	potassium voltage-gated channel subfamily A member 2 [Source:HGNC Symbol;Acc:HGNC:6220]
ZNF217	0.496058	0.377132	0.855862	0.964795	0.827202	#N/A	#N/A	0.901104	#N/A	#N/A	#N/A	#N/A	#N/A	#N/A	0.595327	0.40229	0.859717	0.639592	1.15433	7.69374	0.203002	0.333789	0.257764	#N/A	#N/A	#N/A	#N/A	15	ENSG00000171940	ZNF217	protein_coding	zinc finger protein 217 [Source:HGNC Symbol;Acc:HGNC:13009]
LINC02325	3.71483	0.643232	4.07269	4.49053	4.73664	5.32197	3.98556	3.96565	5.06006	1.67781	2.47285	#N/A	3.1517	#N/A	#N/A	#N/A	#N/A	1.37149	2.7648	5.40255	#N/A	#N/A	#N/A	#N/A	#N/A	#N/A	#N/A	15	ENSG00000246084	LINC02325	lncRNA	long intergenic non-protein coding RNA 2325 [Source:HGNC Symbol;Acc:HGNC:53245]
AP2B1	0.344642	#N/A	0.206314	#N/A	0.328253	0.273202	0.638825	0.501195	0.525918	0.238335	0.456266	#N/A	0.335268	0.219049	#N/A	#N/A	#N/A	0.49175	0.970427	4.23315	0.160795	#N/A	#N/A	#N/A	#N/A	#N/A	#N/A	15	ENSG00000006125	AP2B1	protein_coding	adaptor related protein complex 2 subunit beta 1 [Source:HGNC Symbol;Acc:HGNC:563]
MYO3B-AS1	3.09314	#N/A	1.51787	1.4678	1.81658	5.38772	#N/A	#N/A	#N/A	3.07484	2.14725	2.55341	6.65242	1.30718	#N/A	#N/A	#N/A	2.16662	0.827455	0.722594	3.79879	2.24896	#N/A	#N/A	#N/A	#N/A	#N/A	15	ENSG00000231898	MYO3B-AS1	lncRNA	MYO3B antisense RNA 1 [Source:HGNC Symbol;Acc:HGNC:40713]
#255367	2.07292	#N/A	2.80402	#N/A	1.80136	1.57393	2.02728	1.4681	0.963192	4.40629	3.17406	#N/A	2.43671	#N/A	#N/A	1.77232	#N/A	#N/A	1.039	1.56522	#N/A	#N/A	1.46012	#N/A	1.77317	#N/A	#N/A	15	ENSG00000255367		lncRNA	novel transcript
STX17	0.504516	#N/A	0.603247	#N/A	0.556544	0.621453	1.08419	#N/A	0.841267	0.8194	0.392541	#N/A	0.785855	0.244979	#N/A	0.286217	#N/A	0.667986	1.09316	4.49128	#N/A	#N/A	0.218405	#N/A	#N/A	#N/A	#N/A	15	ENSG00000136874	STX17	protein_coding	syntaxin 17 [Source:HGNC Symbol;Acc:HGNC:11432]
FBXL8	1.24376	1.11735	2.36618	1.92895	2.46339	1.42747	#N/A	#N/A	#N/A	1.44747	1.29584	#N/A	1.20523	0.744036	0.911915	2.06855	#N/A	1.67269	#N/A	4.05024	#N/A	#N/A	1.42816	#N/A	#N/A	#N/A	#N/A	15	ENSG00000135722	FBXL8	protein_coding	F-box and leucine rich repeat protein 8 [Source:HGNC Symbol;Acc:HGNC:17875]
AK1	1.8763	0.659915	1.25516	1.64461	3.14987	4.35469	2.77201	3.2991	4.32817	3.89519	1.9472	#N/A	3.66006	#N/A	#N/A	#N/A	#N/A	1.09791	1.72813	1.68983	#N/A	#N/A	#N/A	#N/A	#N/A	#N/A	#N/A	15	ENSG00000106992	AK1	protein_coding	adenylate kinase 1 [Source:HGNC Symbol;Acc:HGNC:361]
OR4D1	2.86477	#N/A	2.64055	#N/A	3.23241	3.0471	#N/A	#N/A	#N/A	6.36944	4.39011	#N/A	6.74116	1.36786	2.35029	0.769323	#N/A	2.01758	#N/A	0.602926	#N/A	0.809181	1.47547	#N/A	#N/A	0.507995	#N/A	15	ENSG00000141194	OR4D1	protein_coding	olfactory receptor family 4 subfamily D member 1 [Source:HGNC Symbol;Acc:HGNC:8293]
LINC01393	1.50478	#N/A	1.24482	#N/A	0.810482	1.70464	4.70911	2.86677	#N/A	2.18517	1.71804	#N/A	1.59584	0.505462	1.2308	1.08164	#N/A	#N/A	1.21103	2.47988	#N/A	#N/A	#N/A	#N/A	#N/A	1.42238	#N/A	15	ENSG00000225535	LINC01393	lncRNA	long intergenic non-protein coding RNA 1393 [Source:HGNC Symbol;Acc:HGNC:50669]
HOXB4	1.69579	#N/A	1.48904	#N/A	2.11534	2.76065	#N/A	1.41941	2.74788	3.77767	1.0133	#N/A	2.20902	1.1999	1.53368	#N/A	1.13507	#N/A	#N/A	3.28124	0.903704	0.678437	#N/A	#N/A	#N/A	#N/A	#N/A	15	ENSG00000182742	HOXB4	protein_coding	homeobox B4 [Source:HGNC Symbol;Acc:HGNC:5115]
TRAV25	3.79524	1.00781	4.13519	#N/A	1.14038	6.14375	#N/A	#N/A	#N/A	5.42584	2.9138	0.355111	5.93396	1.93903	1.48993	3.12693	#N/A	#N/A	0.372062	0.184437	#N/A	#N/A	2.38184	#N/A	#N/A	#N/A	#N/A	15	ENSG00000211806	TRAV25	TR_V_gene	T cell receptor alpha variable 25 [Source:HGNC Symbol;Acc:HGNC:12122]
IPP	0.714677	#N/A	#N/A	#N/A	0.826238	3.02794	1.96386	2.67779	5.494	1.81223	1.84033	#N/A	3.07958	0.484187	0.661313	#N/A	#N/A	0.912646	0.750167	5.99604	0.229665	#N/A	#N/A	#N/A	#N/A	#N/A	#N/A	15	ENSG00000197429	IPP	protein_coding	intracisternal A particle-promoted polypeptide [Source:HGNC Symbol;Acc:HGNC:6108]
TRDV1	1.44973	0.414644	3.19012	#N/A	0.574597	5.67417	#N/A	#N/A	#N/A	4.67196	1.48648	#N/A	5.38704	2.26611	0.521915	3.18772	#N/A	0.358996	0.189899	#N/A	2.08046	0.581497	#N/A	#N/A	#N/A	#N/A	#N/A	15	ENSG00000211804	TRDV1	TR_V_gene	T cell receptor delta variable 1 [Source:HGNC Symbol;Acc:HGNC:12262]
DUSP7	1.54659	2.19156	3.64048	3.81369	5.776	#N/A	3.08549	#N/A	1.74992	#N/A	#N/A	#N/A	#N/A	1.77646	1.06593	1.50314	#N/A	2.41656	1.9769	#N/A	1.39059	0.830669	2.16439	#N/A	#N/A	#N/A	#N/A	15	ENSG00000164086	DUSP7	protein_coding	dual specificity phosphatase 7 [Source:HGNC Symbol;Acc:HGNC:3073]
NEFL	2.37443	1.06083	4.46022	#N/A	0.980725	4.4117	#N/A	#N/A	#N/A	5.26619	3.12304	0.327573	5.66325	3.75393	0.885776	6.38018	#N/A	0.707428	0.337028	#N/A	#N/A	#N/A	7.50833	#N/A	#N/A	#N/A	#N/A	15	ENSG00000277586	NEFL	protein_coding	neurofilament light chain [Source:HGNC Symbol;Acc:HGNC:7739]
ID2	5.43747	1.41422	6.98587	5.3941	6.88121	#N/A	#N/A	#N/A	#N/A	#N/A	#N/A	#N/A	#N/A	0.526328	0.881376	#N/A	0.826482	2.00053	3.91525	8.97197	1.07679	1.48004	#N/A	#N/A	#N/A	3.42134	2.90495	15	ENSG00000115738	ID2	protein_coding	inhibitor of DNA binding 2 [Source:HGNC Symbol;Acc:HGNC:5361]
#273118	2.80324	#N/A	4.09582	2.46741	1.69694	5.66604	4.14747	3.09584	3.60541	5.94088	3.74707	#N/A	5.92736	#N/A	#N/A	#N/A	#N/A	1.05648	1.93212	6.46581	1.33468	#N/A	#N/A	#N/A	#N/A	#N/A	#N/A	15	ENSG00000273118		lncRNA	novel transcript, sense overlapping IKZF2
#271893	4.08252	#N/A	2.5656	2.43803	3.09735	4.37716	3.57919	#N/A	2.69911	2.70754	1.61233	#N/A	4.53736	#N/A	#N/A	1.87425	#N/A	#N/A	5.18451	3.05583	#N/A	#N/A	1.13994	#N/A	#N/A	0.984236	#N/A	15	ENSG00000271893		lncRNA	novel transcript
ADAMTS10	4.86558	#N/A	4.02507	4.46125	4.86634	2.93788	3.44364	#N/A	5.61478	3.89466	1.75236	#N/A	3.16766	#N/A	#N/A	#N/A	#N/A	1.12172	3.60943	4.56823	#N/A	1.35547	#N/A	#N/A	#N/A	3.04071	#N/A	15	ENSG00000142303	ADAMTS10	protein_coding	ADAM metallopeptidase with thrombospondin type 1 motif 10 [Source:HGNC Symbol;Acc:HGNC:13201]
LINC02595	2.44182	1.20193	5.76651	1.6061	3.32995	3.61692	1.19524	0.870201	#N/A	3.83637	3.19419	1.70782	5.08406	#N/A	#N/A	2.73436	#N/A	#N/A	0.894091	#N/A	#N/A	#N/A	0.613847	#N/A	#N/A	#N/A	#N/A	15	ENSG00000231566	LINC02595	lncRNA	long intergenic non-protein coding RNA 2595 [Source:HGNC Symbol;Acc:HGNC:53946]
RAB11FIP5	1.55938	1.26406	2.27096	2.25181	3.29848	2.25042	#N/A	2.4034	#N/A	3.06883	2.02369	#N/A	2.39354	0.735735	#N/A	#N/A	#N/A	1.77406	1.24437	#N/A	0.88262	#N/A	#N/A	#N/A	#N/A	1.50085	#N/A	15	ENSG00000135631	RAB11FIP5	protein_coding	RAB11 family interacting protein 5 [Source:HGNC Symbol;Acc:HGNC:24845]
SEL1L	0.386778	0.420719	0.401472	0.487589	0.368697	#N/A	#N/A	0.669132	#N/A	#N/A	#N/A	#N/A	#N/A	0.310092	0.356285	0.17377	0.629535	#N/A	#N/A	5.93436	0.308009	0.195259	0.124663	#N/A	0.211523	#N/A	#N/A	15	ENSG00000071537	SEL1L	protein_coding	SEL1L adaptor subunit of ERAD E3 ubiquitin ligase [Source:HGNC Symbol;Acc:HGNC:10717]
FGF14	2.44944	#N/A	1.97669	#N/A	4.26422	4.9541	1.26999	0.949948	#N/A	3.67736	#N/A	5.15788	3.51634	1.52938	#N/A	#N/A	#N/A	2.25791	1.00458	0.93515	#N/A	#N/A	2.33498	#N/A	#N/A	0.835953	#N/A	15	ENSG00000102466	FGF14	protein_coding	fibroblast growth factor 14 [Source:HGNC Symbol;Acc:HGNC:3671]
GRPEL2	1.31165	#N/A	1.35669	1.35989	1.68634	2.24121	#N/A	3.53777	1.49133	0.740204	1.22246	#N/A	1.70806	0.62347	#N/A	0.795129	#N/A	1.36704	#N/A	2.69967	#N/A	#N/A	0.462584	#N/A	#N/A	#N/A	#N/A	15	ENSG00000164284	GRPEL2	protein_coding	GrpE like 2, mitochondrial [Source:HGNC Symbol;Acc:HGNC:21060]
SKAP1-AS2	2.84951	#N/A	3.34976	1.79274	0.607173	5.01918	3.55313	2.91512	3.92269	5.4439	3.98089	#N/A	5.63435	#N/A	#N/A	#N/A	#N/A	2.19174	1.84642	4.16197	#N/A	#N/A	#N/A	#N/A	0.616775	#N/A	#N/A	15	ENSG00000235300	SKAP1-AS2	lncRNA	SKAP1 antisense RNA 2 [Source:HGNC Symbol;Acc:HGNC:55570]
IKZF2	2.20842	0.470068	3.00604	3.00653	#N/A	6.20818	6.56022	3.418	8.21293	5.27728	3.49158	#N/A	6.52762	#N/A	#N/A	#N/A	#N/A	1.28591	1.58647	8.15405	1.23441	#N/A	#N/A	#N/A	#N/A	#N/A	#N/A	15	ENSG00000030419	IKZF2	protein_coding	IKAROS family zinc finger 2 [Source:HGNC Symbol;Acc:HGNC:13177]
MAPKAPK5-AS1	0.583979	0.861937	0.719857	1.04177	#N/A	2.03879	1.53446	1.45203	1.73687	0.678498	1.03117	#N/A	1.00441	0.703635	0.836926	0.402514	#N/A	#N/A	#N/A	4.15868	#N/A	#N/A	#N/A	#N/A	#N/A	#N/A	#N/A	15	ENSG00000234608	MAPKAPK5-AS1	lncRNA	MAPKAPK5 antisense RNA 1 [Source:HGNC Symbol;Acc:HGNC:24091]
PIK3IP1-DT	0.881249	#N/A	0.57476	#N/A	#N/A	1.15923	2.3893	1.75413	2.11275	#N/A	1.57167	0.372304	1.7224	#N/A	#N/A	0.692149	0.963759	#N/A	1.43631	6.69337	#N/A	#N/A	0.367077	#N/A	0.580121	#N/A	#N/A	15	ENSG00000228839	PIK3IP1-DT	lncRNA	PIK3IP1 divergent transcript [Source:HGNC Symbol;Acc:HGNC:41072]
CYB561D1	0.678993	#N/A	0.680948	#N/A	0.851015	1.36536	1.55005	1.93314	1.31779	0.60093	1.03948	#N/A	1.45808	0.373951	#N/A	#N/A	0.73801	0.697354	1.28047	6.44442	#N/A	#N/A	#N/A	#N/A	#N/A	#N/A	#N/A	15	ENSG00000174151	CYB561D1	protein_coding	cytochrome b561 family member D1 [Source:HGNC Symbol;Acc:HGNC:26804]
BRD7	0.314031	#N/A	0.453731	0.443526	0.529209	0.378027	0.672684	0.687648	0.661038	#N/A	0.244985	#N/A	#N/A	#N/A	0.356886	#N/A	#N/A	0.539597	0.980922	8.47449	0.171665	0.227188	#N/A	#N/A	#N/A	#N/A	#N/A	15	ENSG00000166164	BRD7	protein_coding	bromodomain containing 7 [Source:HGNC Symbol;Acc:HGNC:14310]
CAND1	0.34257	#N/A	0.248107	0.791181	0.522552	0.759464	1.09683	0.983644	1.44659	0.532345	0.401936	#N/A	0.683341	0.361061	0.49379	0.148025	#N/A	#N/A	#N/A	4.92405	#N/A	#N/A	#N/A	#N/A	#N/A	#N/A	#N/A	15	ENSG00000111530	CAND1	protein_coding	cullin associated and neddylation dissociated 1 [Source:HGNC Symbol;Acc:HGNC:30688]
LAMP2	0.621256	1.08147	1.52025	1.49492	1.36893	#N/A	#N/A	#N/A	#N/A	#N/A	#N/A	1.37071	#N/A	0.889417	0.801069	0.838896	#N/A	1.44328	0.760334	4.98339	1.7159	1.00394	1.26722	#N/A	#N/A	#N/A	#N/A	15	ENSG00000005893	LAMP2	protein_coding	lysosomal associated membrane protein 2 [Source:HGNC Symbol;Acc:HGNC:6501]
IRAK4	0.385728	0.347797	0.277138	0.463297	#N/A	0.446546	0.730404	1.07519	1.08602	0.229473	0.535503	#N/A	0.491914	0.277289	0.466587	#N/A	#N/A	#N/A	0.735698	3.78283	#N/A	#N/A	#N/A	#N/A	#N/A	#N/A	#N/A	15	ENSG00000198001	IRAK4	protein_coding	interleukin 1 receptor associated kinase 4 [Source:HGNC Symbol;Acc:HGNC:17967]
#258657	2.77218	#N/A	3.21214	3.56061	2.65497	4.06718	2.81894	#N/A	1.49154	2.36511	1.43127	#N/A	4.74953	#N/A	#N/A	#N/A	#N/A	#N/A	2.03492	2.53828	2.85321	1.80281	#N/A	#N/A	#N/A	2.58291	#N/A	15	ENSG00000258657		lncRNA	novel transcript, antisense to GZMB
CASP1	1.2141	1.03274	3.26385	1.30999	3.18832	#N/A	#N/A	#N/A	#N/A	#N/A	#N/A	#N/A	#N/A	#N/A	#N/A	0.879328	2.92966	2.62187	4.64768	3.55751	2.12076	1.25429	0.819763	#N/A	#N/A	1.51883	1.62641	15	ENSG00000137752	CASP1	protein_coding	caspase 1 [Source:HGNC Symbol;Acc:HGNC:1499]
TCAF2	1.06623	1.1726	0.828563	2.752	#N/A	2.92066	2.00384	4.24604	3.04658	3.3825	2.77899	#N/A	4.06062	0.551446	#N/A	0.602955	#N/A	1.51274	#N/A	4.31676	#N/A	#N/A	#N/A	#N/A	#N/A	#N/A	#N/A	15	ENSG00000170379	TCAF2	protein_coding	TRPM8 channel associated factor 2 [Source:HGNC Symbol;Acc:HGNC:26878]
LINC02384	1.2381	#N/A	#N/A	#N/A	2.54799	2.57804	3.18494	2.67603	2.5721	#N/A	3.37472	1.62899	1.38992	#N/A	#N/A	#N/A	1.24449	1.93018	#N/A	3.81027	2.89231	1.44525	#N/A	#N/A	#N/A	3.40839	#N/A	15	ENSG00000251301	LINC02384	lncRNA	long intergenic non-protein coding RNA 2384 [Source:HGNC Symbol;Acc:HGNC:53308]
UFL1	0.401899	0.393136	#N/A	#N/A	#N/A	0.426426	0.64523	0.655579	0.97321	0.29884	#N/A	#N/A	0.376168	0.340482	#N/A	0.244975	0.67866	#N/A	#N/A	4.2898	0.22447	0.213535	0.223892	#N/A	#N/A	#N/A	#N/A	15	ENSG00000014123	UFL1	protein_coding	UFM1 specific ligase 1 [Source:HGNC Symbol;Acc:HGNC:23039]
P2RY8	0.363854	#N/A	#N/A	2.11509	#N/A	0.630395	1.09032	0.931043	1.41424	2.19838	0.972854	#N/A	1.6279	#N/A	#N/A	0.459682	0.506655	1.76514	1.15515	6.87112	#N/A	#N/A	#N/A	#N/A	0.277795	#N/A	#N/A	15	ENSG00000182162	P2RY8	protein_coding	P2Y receptor family member 8 [Source:HGNC Symbol;Acc:HGNC:15524]
RAPGEF6	0.372274	#N/A	#N/A	#N/A	#N/A	0.754638	1.20313	0.513328	1.4719	0.559478	0.866746	#N/A	1.12762	#N/A	#N/A	0.311122	0.393197	0.778638	0.531932	8.00958	#N/A	#N/A	0.178612	#N/A	0.442272	#N/A	#N/A	15	ENSG00000158987	RAPGEF6	protein_coding	Rap guanine nucleotide exchange factor 6 [Source:HGNC Symbol;Acc:HGNC:20655]
TNFSF10	1.5823	1.07601	3.38119	2.62483	2.65741	#N/A	#N/A	#N/A	#N/A	#N/A	#N/A	1.37393	#N/A	#N/A	0.607592	2.60513	0.906975	2.81042	3.30144	7.22547	#N/A	#N/A	3.23524	#N/A	0.462208	#N/A	2.46883	15	ENSG00000121858	TNFSF10	protein_coding	TNF superfamily member 10 [Source:HGNC Symbol;Acc:HGNC:11925]
CENPK	1.12223	0.510416	0.69407	1.5351	#N/A	4.38735	3.58402	4.54764	4.15444	2.14431	2.34033	0.474225	3.35238	0.584779	#N/A	#N/A	#N/A	1.75475	#N/A	7.0924	#N/A	#N/A	#N/A	#N/A	#N/A	#N/A	#N/A	15	ENSG00000123219	CENPK	protein_coding	centromere protein K [Source:HGNC Symbol;Acc:HGNC:29479]
TSPYL2	0.661457	#N/A	0.836495	#N/A	0.771618	1.64854	3.81755	1.55902	1.89088	2.04174	1.16371	#N/A	2.04053	0.444386	#N/A	#N/A	1.56694	#N/A	1.44085	3.15078	#N/A	#N/A	#N/A	#N/A	0.248092	#N/A	#N/A	15	ENSG00000184205	TSPYL2	protein_coding	TSPY like 2 [Source:HGNC Symbol;Acc:HGNC:24358]
TMF1	0.311435	0.380476	0.463666	#N/A	#N/A	0.462504	#N/A	0.55234	0.644429	0.754678	0.602612	#N/A	0.29149	0.332081	#N/A	#N/A	#N/A	0.676961	0.656926	8.42935	0.158407	0.196704	#N/A	#N/A	#N/A	#N/A	#N/A	15	ENSG00000144747	TMF1	protein_coding	TATA element modulatory factor 1 [Source:HGNC Symbol;Acc:HGNC:11870]
SRSF7	0.244558	#N/A	#N/A	#N/A	0.355803	0.495674	0.981679	0.552922	0.752955	0.645461	#N/A	#N/A	0.781841	0.369753	0.46898	0.335665	#N/A	#N/A	0.685763	6.33302	#N/A	#N/A	#N/A	#N/A	0.166496	0.955587	#N/A	15	ENSG00000115875	SRSF7	protein_coding	serine and arginine rich splicing factor 7 [Source:HGNC Symbol;Acc:HGNC:10789]
#243276	2.06555	#N/A	1.42406	#N/A	3.67041	1.89911	1.51358	3.79728	#N/A	1.83573	1.90143	1.10535	3.57216	#N/A	#N/A	1.50457	#N/A	1.10154	#N/A	3.67714	#N/A	#N/A	#N/A	#N/A	1.3692	1.0713	#N/A	15	ENSG00000243276		lncRNA	novel transcript
JAK1	0.213195	#N/A	0.182709	0.787314	#N/A	0.60814	0.942655	0.824127	1.14833	0.199676	0.670294	#N/A	0.416986	#N/A	0.36247	#N/A	#N/A	0.89164	0.799958	5.14115	#N/A	#N/A	#N/A	#N/A	#N/A	0.349667	#N/A	15	ENSG00000162434	JAK1	protein_coding	Janus kinase 1 [Source:HGNC Symbol;Acc:HGNC:6190]
MID2	0.963612	#N/A	1.3368	#N/A	2.27047	3.6089	3.36548	3.265	2.08577	5.30794	3.37927	#N/A	5.28927	#N/A	#N/A	1.00275	3.73636	1.47372	3.01605	2.40722	#N/A	#N/A	#N/A	#N/A	#N/A	#N/A	#N/A	15	ENSG00000080561	MID2	protein_coding	midline 2 [Source:HGNC Symbol;Acc:HGNC:7096]
CHPF2	0.582263	#N/A	1.82492	1.77515	0.951719	0.642808	#N/A	1.57318	#N/A	0.637918	0.824933	#N/A	#N/A	0.990386	0.87254	#N/A	#N/A	0.902237	#N/A	3.40812	0.689229	0.791898	0.460711	#N/A	#N/A	#N/A	#N/A	15	ENSG00000033100	CHPF2	protein_coding	chondroitin polymerizing factor 2 [Source:HGNC Symbol;Acc:HGNC:29270]
PFKP	0.505506	#N/A	#N/A	1.07339	#N/A	1.1785	1.25719	2.00251	1.22889	3.32469	1.25934	#N/A	1.89628	0.59043	0.555955	0.559704	#N/A	0.586005	0.707314	4.58081	#N/A	#N/A	#N/A	#N/A	#N/A	#N/A	#N/A	15	ENSG00000067057	PFKP	protein_coding	phosphofructokinase, platelet [Source:HGNC Symbol;Acc:HGNC:8878]
DUSP11	0.374581	#N/A	0.548561	#N/A	0.640122	1.41834	1.23462	1.53935	1.94692	0.739671	1.1108	#N/A	1.0585	0.554906	#N/A	0.209336	#N/A	0.882119	1.12163	4.68117	#N/A	#N/A	#N/A	#N/A	#N/A	#N/A	#N/A	15	ENSG00000144048	DUSP11	protein_coding	dual specificity phosphatase 11 [Source:HGNC Symbol;Acc:HGNC:3066]
RFC1	0.331194	#N/A	0.317571	0.838819	#N/A	0.735494	1.23596	#N/A	1.51352	0.560659	0.596782	#N/A	0.731794	0.354055	0.379529	#N/A	#N/A	0.395932	#N/A	8.74453	0.124875	#N/A	#N/A	#N/A	#N/A	#N/A	1.57287	15	ENSG00000035928	RFC1	protein_coding	replication factor C subunit 1 [Source:HGNC Symbol;Acc:HGNC:9969]
ARF1	0.308954	0.740582	1.07884	1.09662	1.07681	#N/A	#N/A	#N/A	#N/A	0.173517	#N/A	0.38467	#N/A	0.337336	0.504946	0.438503	0.730467	#N/A	#N/A	#N/A	0.897123	0.697626	0.568382	#N/A	#N/A	0.871907	#N/A	15	ENSG00000143761	ARF1	protein_coding	ADP ribosylation factor 1 [Source:HGNC Symbol;Acc:HGNC:652]
PGAP3	0.60583	#N/A	0.514185	#N/A	#N/A	0.854057	2.17053	1.32984	#N/A	0.6788	1.7167	#N/A	1.37653	0.5852	#N/A	#N/A	#N/A	1.718	1.26614	4.63144	0.436205	0.453962	#N/A	#N/A	0.503921	#N/A	#N/A	15	ENSG00000161395	PGAP3	protein_coding	post-GPI attachment to proteins phospholipase 3 [Source:HGNC Symbol;Acc:HGNC:23719]
NAA30	0.632484	0.603468	0.519439	#N/A	#N/A	0.90013	1.42758	1.74238	2.25419	0.573681	0.530089	#N/A	0.745731	0.359449	0.818364	#N/A	#N/A	#N/A	0.853931	5.52117	0.227392	#N/A	#N/A	#N/A	#N/A	#N/A	#N/A	15	ENSG00000139977	NAA30	protein_coding	N-alpha-acetyltransferase 30, NatC catalytic subunit [Source:HGNC Symbol;Acc:HGNC:19844]
TBRG4	0.506657	0.689154	1.00971	#N/A	0.921867	0.411132	1.0387	#N/A	1.27644	#N/A	#N/A	#N/A	#N/A	0.540031	#N/A	0.389296	#N/A	0.909837	1.44381	5.24432	#N/A	0.657991	0.30174	#N/A	#N/A	1.37939	#N/A	15	ENSG00000136270	TBRG4	protein_coding	transforming growth factor beta regulator 4 [Source:HGNC Symbol;Acc:HGNC:17443]
BRD8	0.414879	0.488297	0.681174	1.14516	#N/A	0.633889	#N/A	1.16548	1.36485	0.598437	0.544707	#N/A	0.485259	0.407178	#N/A	#N/A	#N/A	#N/A	0.945208	2.88487	#N/A	0.341405	0.248596	#N/A	#N/A	#N/A	#N/A	15	ENSG00000112983	BRD8	protein_coding	bromodomain containing 8 [Source:HGNC Symbol;Acc:HGNC:19874]
ANO9	0.446607	#N/A	#N/A	#N/A	1.22042	3.67146	5.95593	3.24068	5.14859	4.43538	1.91644	#N/A	4.56953	#N/A	#N/A	1.60604	#N/A	1.48006	2.29345	5.70461	#N/A	#N/A	0.403345	#N/A	0.651035	#N/A	#N/A	15	ENSG00000185101	ANO9	protein_coding	anoctamin 9 [Source:HGNC Symbol;Acc:HGNC:20679]
WDR1	0.468649	0.823001	1.0063	1.12372	0.985071	#N/A	#N/A	1.07173	#N/A	#N/A	0.430961	0.730241	#N/A	0.520368	0.653234	0.367281	#N/A	#N/A	1.17711	#N/A	1.02595	0.577693	0.519091	#N/A	#N/A	#N/A	#N/A	15	ENSG00000071127	WDR1	protein_coding	WD repeat domain 1 [Source:HGNC Symbol;Acc:HGNC:12754]
PCM1	0.176915	#N/A	#N/A	#N/A	0.317488	0.565154	0.789933	0.843385	1.00132	0.669179	0.595775	#N/A	0.788657	0.202475	0.219031	0.167865	#N/A	#N/A	0.857	6.80884	#N/A	#N/A	#N/A	#N/A	0.214799	#N/A	#N/A	15	ENSG00000078674	PCM1	protein_coding	pericentriolar material 1 [Source:HGNC Symbol;Acc:HGNC:8727]
GBA#177628	0.560165	#N/A	0.794368	1.11287	1.50556	#N/A	#N/A	1.07714	#N/A	0.494262	0.884514	#N/A	#N/A	0.741179	1.11012	#N/A	#N/A	1.51312	0.86343	4.81714	0.663513	0.466711	0.468338	#N/A	#N/A	#N/A	#N/A	15	ENSG00000177628	GBA	protein_coding	glucosylceramidase beta [Source:HGNC Symbol;Acc:HGNC:4177]
TRAPPC5	#N/A	3.04786	1.98022	2.01705	#N/A	#N/A	#N/A	1.19063	#N/A	#N/A	#N/A	2.78798	#N/A	2.38779	1.51067	2.57725	0.72273	5.24298	1.42932	#N/A	4.42987	2.83443	4.60146	#N/A	#N/A	0.728899	#N/A	15	ENSG00000181029	TRAPPC5	protein_coding	trafficking protein particle complex subunit 5 [Source:HGNC Symbol;Acc:HGNC:23067]
PRDX5	#N/A	2.11972	1.86804	1.14981	#N/A	1.62996	#N/A	1.64359	1.51964	#N/A	0.882264	1.64211	#N/A	2.85345	2.52189	#N/A	#N/A	3.91429	#N/A	#N/A	3.85929	2.63389	2.51702	#N/A	#N/A	1.27101	#N/A	15	ENSG00000126432	PRDX5	protein_coding	peroxiredoxin 5 [Source:HGNC Symbol;Acc:HGNC:9355]
SSNA1	#N/A	1.49703	0.970611	#N/A	0.714136	1.38814	1.37827	#N/A	2.84947	#N/A	0.694764	#N/A	#N/A	1.23531	1.09347	#N/A	#N/A	1.18107	0.842059	3.284	0.852799	0.404311	0.516258	#N/A	#N/A	#N/A	#N/A	15	ENSG00000176101	SSNA1	protein_coding	SS nuclear autoantigen 1 [Source:HGNC Symbol;Acc:HGNC:11321]
CSTB	#N/A	2.27055	2.7943	1.73591	1.82807	#N/A	1.48203	#N/A	#N/A	#N/A	#N/A	2.48851	#N/A	1.67688	1.17103	1.82682	#N/A	3.79538	1.55929	6.38581	2.84503	1.90835	3.89486	#N/A	#N/A	#N/A	#N/A	15	ENSG00000160213	CSTB	protein_coding	cystatin B [Source:HGNC Symbol;Acc:HGNC:2482]
ATP5F1A	#N/A	0.992638	0.749824	1.33591	#N/A	0.815236	1.56748	1.3858	#N/A	#N/A	#N/A	0.941968	#N/A	1.01373	1.16293	0.570129	#N/A	1.05613	#N/A	5.45975	1.2251	0.828427	0.826469	#N/A	#N/A	#N/A	#N/A	15	ENSG00000152234	ATP5F1A	protein_coding	ATP synthase F1 subunit alpha [Source:HGNC Symbol;Acc:HGNC:823]
ENO1	#N/A	1.03949	1.36511	1.73864	1.34138	#N/A	#N/A	#N/A	#N/A	#N/A	#N/A	0.941259	#N/A	0.6066	1.08058	1.20666	#N/A	1.91822	1.28184	1.94686	1.11294	1.02186	1.37909	#N/A	#N/A	0.691116	#N/A	15	ENSG00000074800	ENO1	protein_coding	enolase 1 [Source:HGNC Symbol;Acc:HGNC:3350]
COA3	#N/A	3.06878	1.48056	#N/A	#N/A	1.51358	#N/A	1.69319	#N/A	#N/A	1.29879	1.0555	#N/A	3.61182	2.94508	1.18434	#N/A	4.46821	0.972785	2.51263	3.77694	2.71284	3.08133	#N/A	#N/A	#N/A	#N/A	15	ENSG00000183978	COA3	protein_coding	cytochrome c oxidase assembly factor 3 [Source:HGNC Symbol;Acc:HGNC:24990]
H1-2	#N/A	1.00888	0.715538	1.55588	#N/A	4.52346	3.74494	6.72701	6.14102	1.49296	1.30759	#N/A	0.95439	1.16394	1.35393	0.4	#N/A	1.55205	#N/A	#N/A	#N/A	#N/A	0.33767	#N/A	#N/A	#N/A	#N/A	15	ENSG00000187837	H1-2	protein_coding	H1.2 linker histone, cluster member [Source:HGNC Symbol;Acc:HGNC:4716]
GSTP1	#N/A	2.67062	4.61257	2.22573	2.83878	#N/A	#N/A	#N/A	#N/A	#N/A	#N/A	3.13175	#N/A	2.06526	1.29169	0.743868	#N/A	3.24751	1.40194	2.72754	6.81039	4.49206	2.68902	#N/A	#N/A	1.59904	#N/A	15	ENSG00000084207	GSTP1	protein_coding	glutathione S-transferase pi 1 [Source:HGNC Symbol;Acc:HGNC:4638]
NAA10	#N/A	1.15696	0.945434	1.17855	#N/A	0.720561	0.825536	#N/A	#N/A	0.727636	0.810383	#N/A	#N/A	0.710336	0.855158	#N/A	#N/A	1.02426	#N/A	1.86486	0.574452	0.54823	0.498914	#N/A	#N/A	0.882309	#N/A	15	ENSG00000102030	NAA10	protein_coding	N-alpha-acetyltransferase 10, NatA catalytic subunit [Source:HGNC Symbol;Acc:HGNC:18704]
RNF187#168159	#N/A	1.49428	1.43576	1.22474	1.20485	0.675148	#N/A	#N/A	#N/A	#N/A	0.808234	0.708507	#N/A	1.582	1.50927	0.544039	#N/A	2.20628	#N/A	1.66968	1.44545	1.42306	0.830694	#N/A	#N/A	#N/A	#N/A	15	ENSG00000168159	RNF187	protein_coding	ring finger protein 187 [Source:HGNC Symbol;Acc:HGNC:27146]
TIMM17B	#N/A	1.44174	0.957928	#N/A	#N/A	1.08168	#N/A	2.05401	#N/A	0.798936	1.01155	#N/A	#N/A	0.926284	1.43043	0.990264	#N/A	1.61753	1.0932	2.67337	0.903282	1.20409	0.938581	#N/A	#N/A	#N/A	#N/A	15	ENSG00000126768	TIMM17B	protein_coding	translocase of inner mitochondrial membrane 17B [Source:HGNC Symbol;Acc:HGNC:17310]
RTP4	#N/A	3.56452	1.78877	#N/A	2.32522	1.5316	2.30828	#N/A	#N/A	#N/A	1.58619	0.947931	#N/A	3.32825	2.04477	1.28855	#N/A	2.34042	#N/A	2.15288	2.59695	1.52675	2.32851	#N/A	#N/A	#N/A	#N/A	15	ENSG00000136514	RTP4	protein_coding	receptor transporter protein 4 [Source:HGNC Symbol;Acc:HGNC:23992]
ISCU	#N/A	1.14558	#N/A	#N/A	#N/A	1.24225	2.60261	1.57199	#N/A	1.14056	1.31681	0.95486	#N/A	1.40236	0.918697	1.21014	1.07349	#N/A	#N/A	0.911641	0.918001	0.808909	1.10246	#N/A	#N/A	#N/A	#N/A	15	ENSG00000136003	ISCU	protein_coding	iron-sulfur cluster assembly enzyme [Source:HGNC Symbol;Acc:HGNC:29882]
GLIPR1	#N/A	1.24953	1.91551	1.19566	#N/A	#N/A	#N/A	#N/A	#N/A	#N/A	#N/A	1.24406	#N/A	0.729311	0.725362	1.56526	1.63171	#N/A	3.86865	5.60309	1.28379	0.306438	1.60953	#N/A	#N/A	1.85189	2.32307	15	ENSG00000139278	GLIPR1	protein_coding	GLI pathogenesis related 1 [Source:HGNC Symbol;Acc:HGNC:17001]
KIAA2013	#N/A	1.56324	0.62683	#N/A	#N/A	1.10101	#N/A	#N/A	#N/A	0.386896	1.0422	0.929503	#N/A	1.3433	1.32797	0.452526	#N/A	0.751359	0.842328	2.65957	1.65881	1.11312	0.748088	#N/A	#N/A	#N/A	#N/A	15	ENSG00000116685	KIAA2013	protein_coding	KIAA2013 [Source:HGNC Symbol;Acc:HGNC:28513]
CD164	#N/A	0.838604	0.811585	#N/A	0.616288	#N/A	0.711872	#N/A	0.551685	#N/A	#N/A	0.707442	#N/A	0.971843	0.871222	#N/A	0.46087	#N/A	0.952071	4.24984	1.55155	0.89116	0.837784	#N/A	#N/A	0.538743	#N/A	15	ENSG00000135535	CD164	protein_coding	CD164 molecule [Source:HGNC Symbol;Acc:HGNC:1632]
TINF2#092330	#N/A	1.28919	0.556178	#N/A	#N/A	1.08868	1.61177	#N/A	#N/A	1.05192	0.895303	#N/A	#N/A	1.32622	1.37797	#N/A	1.0217	1.28531	0.77884	2.59446	1.03195	0.57571	0.510068	#N/A	#N/A	#N/A	#N/A	15	ENSG00000092330	TINF2	protein_coding	TERF1 interacting nuclear factor 2 [Source:HGNC Symbol;Acc:HGNC:11824]
PRELID1	#N/A	1.92199	2.04196	1.94147	1.50267	#N/A	#N/A	#N/A	#N/A	#N/A	#N/A	2.42348	#N/A	1.81728	1.39643	0.823364	#N/A	3.84291	#N/A	4.28434	5.32938	3.57679	3.15779	#N/A	#N/A	0.913379	2.38769	15	ENSG00000169230	PRELID1	protein_coding	PRELI domain containing 1 [Source:HGNC Symbol;Acc:HGNC:30255]
ZNF622	#N/A	1.15663	0.763573	1.03406	0.864813	0.851288	1.42848	1.2524	#N/A	#N/A	0.645076	#N/A	#N/A	0.715802	0.987557	#N/A	#N/A	#N/A	0.779078	5.57436	0.799871	0.869423	0.377716	#N/A	#N/A	#N/A	#N/A	15	ENSG00000173545	ZNF622	protein_coding	zinc finger protein 622 [Source:HGNC Symbol;Acc:HGNC:30958]
ARL6IP4	#N/A	0.647524	0.402022	0.577568	#N/A	0.654422	1.11374	0.853464	#N/A	#N/A	#N/A	0.394683	#N/A	0.523417	0.589109	0.409863	#N/A	0.757966	#N/A	4.98164	0.256275	0.488887	0.5013	#N/A	#N/A	#N/A	#N/A	15	ENSG00000182196	ARL6IP4	protein_coding	ADP ribosylation factor like GTPase 6 interacting protein 4 [Source:HGNC Symbol;Acc:HGNC:18076]
ATP5MJ	#N/A	1.39792	1.44479	1.34596	1.18152	#N/A	#N/A	#N/A	#N/A	#N/A	#N/A	1.41968	#N/A	1.44782	1.07531	1.14105	0.596796	1.60147	1.45944	#N/A	1.6756	1.33991	1.75978	#N/A	#N/A	0.595954	#N/A	15	ENSG00000156411	ATP5MJ	protein_coding	ATP synthase membrane subunit j [Source:HGNC Symbol;Acc:HGNC:1188]
REEP5	#N/A	0.657202	0.408224	#N/A	#N/A	0.342719	1.10451	0.879132	1.05658	#N/A	#N/A	0.406752	#N/A	0.843012	0.878399	0.703544	#N/A	#N/A	#N/A	4.2549	1.05619	0.517982	0.538822	#N/A	#N/A	#N/A	1.24006	15	ENSG00000129625	REEP5	protein_coding	receptor accessory protein 5 [Source:HGNC Symbol;Acc:HGNC:30077]
CORO1B	#N/A	1.15877	0.503201	#N/A	1.14692	0.667482	#N/A	#N/A	#N/A	#N/A	0.931399	1.02753	#N/A	0.838889	1.17111	1.02362	1.14187	#N/A	1.15641	1.77118	0.70486	0.368232	0.738134	#N/A	#N/A	#N/A	#N/A	15	ENSG00000172725	CORO1B	protein_coding	coronin 1B [Source:HGNC Symbol;Acc:HGNC:2253]
THAP1	#N/A	1.40594	#N/A	#N/A	0.952634	2.34454	2.35268	3.01453	#N/A	1.11172	1.0393	#N/A	#N/A	1.01869	1.16374	#N/A	#N/A	1.14604	1.06875	4.29645	0.695927	0.479357	0.358461	#N/A	#N/A	#N/A	#N/A	15	ENSG00000131931	THAP1	protein_coding	THAP domain containing 1 [Source:HGNC Symbol;Acc:HGNC:20856]
SEPHS2	#N/A	1.52238	0.59064	#N/A	0.801868	1.8199	#N/A	1.83784	1.94315	1.37783	#N/A	1.72104	#N/A	2.02698	1.82667	0.542151	#N/A	#N/A	#N/A	2.20521	1.64688	1.29399	1.31207	#N/A	#N/A	#N/A	#N/A	15	ENSG00000179918	SEPHS2	protein_coding	selenophosphate synthetase 2 [Source:HGNC Symbol;Acc:HGNC:19686]
PELO	#N/A	2.9633	2.55096	1.5962	1.5284	2.58406	1.86361	#N/A	#N/A	0.743953	1.4205	#N/A	#N/A	1.4524	1.34334	1.25701	#N/A	1.67579	#N/A	1.33878	1.22968	#N/A	1.27464	#N/A	#N/A	#N/A	#N/A	15	ENSG00000152684	PELO	protein_coding	pelota mRNA surveillance and ribosome rescue factor [Source:HGNC Symbol;Acc:HGNC:8829]
PSMA4	#N/A	0.840397	1.20273	1.66157	#N/A	#N/A	1.10093	1.00589	#N/A	#N/A	#N/A	0.744875	#N/A	0.983763	0.983477	0.49967	#N/A	1.92108	0.636972	3.41965	1.50391	0.851296	0.956637	#N/A	#N/A	#N/A	#N/A	15	ENSG00000041357	PSMA4	protein_coding	proteasome 20S subunit alpha 4 [Source:HGNC Symbol;Acc:HGNC:9533]
POMP	#N/A	0.841234	1.13193	0.743975	#N/A	#N/A	#N/A	0.773008	#N/A	#N/A	#N/A	1.08262	#N/A	1.1289	1.08848	0.632046	#N/A	1.09698	0.51079	2.75329	1.7657	1.26099	1.01476	#N/A	#N/A	0.582722	#N/A	15	ENSG00000132963	POMP	protein_coding	proteasome maturation protein [Source:HGNC Symbol;Acc:HGNC:20330]
CREB3	#N/A	1.63302	1.74892	#N/A	1.24384	1.01933	1.3828	#N/A	#N/A	0.858231	1.05686	#N/A	#N/A	1.35889	1.13293	0.60486	#N/A	3.13515	#N/A	3.68245	1.59297	0.873787	0.754315	#N/A	#N/A	#N/A	#N/A	15	ENSG00000107175	CREB3	protein_coding	cAMP responsive element binding protein 3 [Source:HGNC Symbol;Acc:HGNC:2347]
CCT6A	#N/A	0.740315	0.534847	0.709743	0.694417	#N/A	0.728415	#N/A	#N/A	#N/A	#N/A	#N/A	#N/A	0.732568	0.658051	0.443894	#N/A	0.846689	1.19617	4.97971	0.535609	0.480839	0.615705	#N/A	#N/A	0.799206	#N/A	15	ENSG00000146731	CCT6A	protein_coding	chaperonin containing TCP1 subunit 6A [Source:HGNC Symbol;Acc:HGNC:1620]
ALKBH7	#N/A	1.87892	1.29401	#N/A	#N/A	1.81013	#N/A	#N/A	#N/A	1.44028	#N/A	2.24412	#N/A	3.41354	3.52179	2.88514	2.18197	4.91218	1.51221	3.24468	3.37225	3.38537	4.40273	#N/A	#N/A	#N/A	#N/A	15	ENSG00000125652	ALKBH7	protein_coding	alkB homolog 7 [Source:HGNC Symbol;Acc:HGNC:21306]
LSM8	#N/A	0.582029	#N/A	#N/A	#N/A	0.922591	1.81715	1.03354	1.02354	0.315837	0.558369	0.366126	#N/A	0.58599	0.724362	0.413234	#N/A	#N/A	#N/A	4.63978	0.243853	0.248306	0.366925	#N/A	#N/A	#N/A	#N/A	15	ENSG00000128534	LSM8	protein_coding	LSM8 homolog, U6 small nuclear RNA associated [Source:HGNC Symbol;Acc:HGNC:20471]
PSMD4	#N/A	0.67908	0.44691	#N/A	#N/A	0.662621	0.853125	#N/A	#N/A	#N/A	0.519112	0.579588	#N/A	0.630944	0.693736	0.535102	#N/A	1.01995	0.930639	4.60336	0.680469	0.70153	0.607591	#N/A	#N/A	#N/A	#N/A	15	ENSG00000159352	PSMD4	protein_coding	proteasome 26S subunit ubiquitin receptor, non-ATPase 4 [Source:HGNC Symbol;Acc:HGNC:9561]
COMMD2	#N/A	0.688129	#N/A	#N/A	#N/A	1.23329	1.96157	1.68084	1.89465	0.580397	0.904196	#N/A	0.952877	0.473977	#N/A	0.292131	#N/A	#N/A	1.09457	6.752	0.206276	0.31057	#N/A	#N/A	#N/A	0.7416	#N/A	15	ENSG00000114744	COMMD2	protein_coding	COMM domain containing 2 [Source:HGNC Symbol;Acc:HGNC:24993]
MCRIP1#225663	#N/A	0.862996	0.986134	#N/A	0.711634	0.423757	#N/A	#N/A	#N/A	0.422516	0.932489	#N/A	#N/A	0.553406	0.758488	#N/A	#N/A	1.71017	1.70524	2.91821	0.744861	0.384029	0.397734	#N/A	#N/A	1.01527	#N/A	15	ENSG00000225663	MCRIP1	protein_coding	MAPK regulated corepressor interacting protein 1 [Source:HGNC Symbol;Acc:HGNC:28007]
NCBP2AS2	#N/A	0.856119	#N/A	#N/A	0.895592	2.26659	3.39585	1.98101	2.65253	1.053	0.845525	#N/A	#N/A	1.0296	1.2672	#N/A	#N/A	#N/A	0.897543	5.85468	0.495474	0.372498	0.424732	#N/A	#N/A	#N/A	#N/A	15	ENSG00000270170	NCBP2AS2	protein_coding	NCBP2 antisense 2 (head to head) [Source:HGNC Symbol;Acc:HGNC:25121]
ATP5F1E	#N/A	3.06008	2.56145	1.66263	#N/A	#N/A	#N/A	2.89695	#N/A	#N/A	#N/A	3.06327	#N/A	3.78728	2.57195	1.64923	0.985025	6.28974	1.58589	1.21458	6.05119	4.50047	4.94603	#N/A	#N/A	#N/A	#N/A	15	ENSG00000124172	ATP5F1E	protein_coding	ATP synthase F1 subunit epsilon [Source:HGNC Symbol;Acc:HGNC:838]
CCT8	#N/A	0.607606	0.337792	#N/A	#N/A	0.591587	0.793231	0.894869	#N/A	0.422315	#N/A	0.577758	#N/A	0.819732	0.66999	0.572623	#N/A	0.710621	#N/A	4.2749	0.467688	0.610061	0.645065	#N/A	#N/A	#N/A	#N/A	15	ENSG00000156261	CCT8	protein_coding	chaperonin containing TCP1 subunit 8 [Source:HGNC Symbol;Acc:HGNC:1623]
PPID	#N/A	1.10022	0.999834	0.958989	0.967081	0.931887	#N/A	#N/A	1.4168	#N/A	0.778832	#N/A	#N/A	0.860425	1.12238	0.405643	#N/A	#N/A	0.951574	5.50489	0.687361	0.525965	0.67015	#N/A	#N/A	#N/A	#N/A	15	ENSG00000171497	PPID	protein_coding	peptidylprolyl isomerase D [Source:HGNC Symbol;Acc:HGNC:9257]
TCP1	#N/A	0.619827	0.378593	0.763025	0.709954	0.486396	#N/A	1.06393	#N/A	0.262949	0.52288	#N/A	#N/A	0.355749	0.566365	#N/A	#N/A	1.34462	0.687092	2.984	0.465683	#N/A	0.22405	#N/A	#N/A	#N/A	#N/A	15	ENSG00000120438	TCP1	protein_coding	t-complex 1 [Source:HGNC Symbol;Acc:HGNC:11655]
SUMO1	#N/A	0.486339	0.268996	0.700421	0.381175	0.256668	0.584038	#N/A	0.691463	0.274094	#N/A	#N/A	#N/A	0.223913	0.462778	#N/A	#N/A	0.587754	0.666465	3.99057	0.288307	#N/A	0.183766	#N/A	#N/A	#N/A	#N/A	15	ENSG00000116030	SUMO1	protein_coding	small ubiquitin like modifier 1 [Source:HGNC Symbol;Acc:HGNC:12502]
HMGN1	#N/A	0.505089	#N/A	#N/A	#N/A	1.45626	2.27425	1.1996	1.64536	1.0652	#N/A	0.435075	#N/A	0.820224	#N/A	0.379183	#N/A	0.656007	0.616713	#N/A	0.279368	0.378609	0.60786	#N/A	#N/A	0.536202	#N/A	15	ENSG00000205581	HMGN1	protein_coding	high mobility group nucleosome binding domain 1 [Source:HGNC Symbol;Acc:HGNC:4984]
TRAPPC3	#N/A	0.892128	0.988598	#N/A	#N/A	0.522288	1.51832	1.31636	#N/A	0.359334	0.528291	#N/A	#N/A	1.02517	1.08891	0.697446	#N/A	1.48515	#N/A	3.57736	0.619849	0.687866	0.779248	#N/A	#N/A	#N/A	#N/A	15	ENSG00000054116	TRAPPC3	protein_coding	trafficking protein particle complex subunit 3 [Source:HGNC Symbol;Acc:HGNC:19942]
FUNDC2	#N/A	0.90541	0.664851	#N/A	#N/A	#N/A	#N/A	#N/A	#N/A	0.37148	0.470822	0.584201	#N/A	0.931806	1.15875	0.869344	#N/A	1.24552	1.38386	3.88653	1.05375	1.24497	0.827364	#N/A	#N/A	0.769854	#N/A	15	ENSG00000165775	FUNDC2	protein_coding	FUN14 domain containing 2 [Source:HGNC Symbol;Acc:HGNC:24925]
PDCL3	#N/A	1.09934	1.29633	1.56206	1.22842	1.5178	1.55071	1.35184	2.43121	#N/A	#N/A	#N/A	#N/A	1.11743	1.23164	#N/A	#N/A	2.10622	#N/A	4.55972	1.3171	0.601314	0.990963	#N/A	#N/A	#N/A	#N/A	15	ENSG00000115539	PDCL3	protein_coding	phosducin like 3 [Source:HGNC Symbol;Acc:HGNC:28860]
NDUFS3#213619	#N/A	0.979221	0.413369	1.03215	#N/A	0.72932	#N/A	1.20327	#N/A	0.650131	#N/A	0.600182	#N/A	0.879016	0.906711	0.360383	#N/A	#N/A	1.33521	5.59717	0.656054	0.678754	0.439043	#N/A	#N/A	#N/A	#N/A	15	ENSG00000213619	NDUFS3	protein_coding	NADH:ubiquinone oxidoreductase core subunit S3 [Source:HGNC Symbol;Acc:HGNC:7710]
DYNLL1	#N/A	1.2391	1.01178	#N/A	#N/A	2.11312	2.17175	2.61923	#N/A	1.10855	0.806562	2.16828	#N/A	2.01834	1.61438	#N/A	#N/A	2.30701	0.639691	#N/A	3.83853	2.15369	1.01635	#N/A	#N/A	#N/A	#N/A	15	ENSG00000088986	DYNLL1	protein_coding	dynein light chain LC8-type 1 [Source:HGNC Symbol;Acc:HGNC:15476]
RPL22L1	#N/A	0.826373	0.35918	#N/A	#N/A	0.850802	1.36731	#N/A	1.44826	0.31988	#N/A	#N/A	#N/A	1.15285	1.38689	1.2471	#N/A	0.792333	#N/A	5.95264	0.86677	0.915624	1.25688	#N/A	#N/A	0.842602	#N/A	15	ENSG00000163584	RPL22L1	protein_coding	ribosomal protein L22 like 1 [Source:HGNC Symbol;Acc:HGNC:27610]
COX11	#N/A	0.744884	#N/A	#N/A	#N/A	2.38567	1.68272	1.48829	2.62928	1.54972	1.02658	#N/A	1.23177	0.932767	1.04042	0.796048	#N/A	1.00107	1.11424	5.69539	#N/A	#N/A	0.358247	#N/A	#N/A	#N/A	#N/A	15	ENSG00000166260	COX11	protein_coding	cytochrome c oxidase copper chaperone COX11 [Source:HGNC Symbol;Acc:HGNC:2261]
TIMM8B	#N/A	1.159	1.19886	1.41651	0.879891	2.30378	1.77461	2.29952	#N/A	#N/A	#N/A	0.713156	#N/A	1.15554	1.34883	0.703056	#N/A	#N/A	#N/A	3.2076	1.07126	1.2535	1.12793	#N/A	#N/A	#N/A	#N/A	15	ENSG00000150779	TIMM8B	protein_coding	translocase of inner mitochondrial membrane 8 homolog B [Source:HGNC Symbol;Acc:HGNC:11818]
SSRP1	#N/A	0.92866	1.05675	#N/A	#N/A	0.810609	#N/A	1.28117	#N/A	0.938192	#N/A	0.708964	#N/A	0.786954	#N/A	0.753352	#N/A	1.56758	1.30509	5.20233	1.03943	1.05202	0.838281	#N/A	#N/A	1.0712	#N/A	15	ENSG00000149136	SSRP1	protein_coding	structure specific recognition protein 1 [Source:HGNC Symbol;Acc:HGNC:11327]
RNF26	#N/A	1.71484	2.02117	3.24057	#N/A	1.75376	#N/A	#N/A	#N/A	1.14786	#N/A	1.3079	#N/A	2.60163	1.80033	1.1271	#N/A	2.59712	1.12062	2.4252	2.62192	2.4001	1.79403	#N/A	#N/A	#N/A	#N/A	15	ENSG00000173456	RNF26	protein_coding	ring finger protein 26 [Source:HGNC Symbol;Acc:HGNC:14646]
MRPL11	#N/A	1.1087	0.712225	#N/A	#N/A	1.75414	2.2412	#N/A	1.48413	1.00476	#N/A	1.97167	#N/A	1.97018	1.10982	1.4736	#N/A	2.41315	#N/A	3.98943	2.13064	1.36628	1.81861	#N/A	#N/A	#N/A	#N/A	15	ENSG00000174547	MRPL11	protein_coding	mitochondrial ribosomal protein L11 [Source:HGNC Symbol;Acc:HGNC:14042]
MED31	#N/A	0.861955	#N/A	#N/A	#N/A	1.4182	#N/A	#N/A	1.36755	0.938555	1.34063	#N/A	#N/A	1.14165	1.13695	1.11394	#N/A	1.15776	1.94229	2.80743	0.365584	0.409696	0.755749	#N/A	#N/A	#N/A	1.5119	15	ENSG00000108590	MED31	protein_coding	mediator complex subunit 31 [Source:HGNC Symbol;Acc:HGNC:24260]
PMM1	#N/A	1.09959	1.18598	1.15575	1.07026	1.10464	1.57363	1.55766	#N/A	0.670165	#N/A	#N/A	0.620027	0.519539	0.788595	0.81243	#N/A	1.2051	#N/A	4.54007	0.293166	#N/A	#N/A	#N/A	#N/A	#N/A	#N/A	15	ENSG00000100417	PMM1	protein_coding	phosphomannomutase 1 [Source:HGNC Symbol;Acc:HGNC:9114]
TNFRSF14#157873	#N/A	0.532432	0.854866	1.12607	0.466462	#N/A	#N/A	0.556337	#N/A	#N/A	0.719335	0.41392	#N/A	#N/A	#N/A	#N/A	1.08737	1.29425	0.937692	3.99619	0.55656	0.527634	0.316461	#N/A	#N/A	#N/A	1.39844	15	ENSG00000157873	TNFRSF14	protein_coding	TNF receptor superfamily member 14 [Source:HGNC Symbol;Acc:HGNC:11912]
TMEM199	#N/A	0.963129	0.718954	#N/A	#N/A	0.606056	1.56642	1.12454	#N/A	#N/A	0.727945	0.692763	#N/A	0.941543	1.43781	0.382555	#N/A	1.50521	1.41022	2.11749	0.755661	#N/A	0.549993	#N/A	#N/A	#N/A	#N/A	15	ENSG00000244045	TMEM199	protein_coding	transmembrane protein 199 [Source:HGNC Symbol;Acc:HGNC:18085]
MRPS18C	#N/A	0.77824	#N/A	#N/A	#N/A	0.960166	1.1068	#N/A	#N/A	0.521174	#N/A	0.520487	#N/A	0.912879	0.986852	0.843435	0.864661	0.985547	0.603516	5.91198	0.378411	0.620381	0.736569	#N/A	#N/A	#N/A	#N/A	15	ENSG00000163319	MRPS18C	protein_coding	mitochondrial ribosomal protein S18C [Source:HGNC Symbol;Acc:HGNC:16633]
NUDT1	#N/A	2.08587	2.19457	1.36211	#N/A	1.65018	1.9757	#N/A	#N/A	#N/A	#N/A	1.60161	#N/A	2.31807	2.14628	1.48118	#N/A	1.59052	1.19626	4.52569	3.66402	2.26067	3.03451	#N/A	#N/A	#N/A	#N/A	15	ENSG00000106268	NUDT1	protein_coding	nudix hydrolase 1 [Source:HGNC Symbol;Acc:HGNC:8048]
DNTTIP2	#N/A	0.711508	0.596115	#N/A	0.61951	0.471217	0.813906	0.714513	#N/A	0.567341	#N/A	#N/A	#N/A	0.753063	0.845517	#N/A	0.780149	#N/A	0.929371	7.08756	0.680527	0.696978	0.322485	#N/A	#N/A	#N/A	#N/A	15	ENSG00000067334	DNTTIP2	protein_coding	deoxynucleotidyltransferase terminal interacting protein 2 [Source:HGNC Symbol;Acc:HGNC:24013]
C16orf91	#N/A	1.01097	1.06358	#N/A	#N/A	1.8412	1.70306	#N/A	1.40431	0.786908	#N/A	#N/A	0.51269	1.34755	1.7467	#N/A	#N/A	0.96121	#N/A	2.45307	0.738778	1.18701	0.424534	#N/A	#N/A	0.951121	#N/A	15	ENSG00000174109	C16orf91	protein_coding	chromosome 16 open reading frame 91 [Source:HGNC Symbol;Acc:HGNC:27558]
JMJD8	#N/A	1.07109	1.09576	1.40826	#N/A	0.464995	#N/A	#N/A	1.67915	0.582388	0.608391	#N/A	#N/A	0.748817	#N/A	0.595369	#N/A	1.67865	#N/A	2.88457	0.522149	0.682046	0.634086	#N/A	#N/A	1.03298	#N/A	15	ENSG00000161999	JMJD8	protein_coding	jumonji domain containing 8 [Source:HGNC Symbol;Acc:HGNC:14148]
TOX-DT	#N/A	1.66537	2.23489	#N/A	2.66162	4.4269	2.13452	1.6463	#N/A	7.4942	1.69825	2.19932	4.50788	1.46756	1.62895	#N/A	#N/A	1.93927	1.01935	#N/A	2.63073	#N/A	#N/A	#N/A	#N/A	#N/A	#N/A	15	ENSG00000167912	TOX-DT	lncRNA	TOX divergent transcript [Source:HGNC Symbol;Acc:HGNC:55935]
H2AC15	#N/A	1.53547	2.72402	3.11872	#N/A	3.99484	#N/A	1.99756	1.27251	4.1655	3.159	0.852483	2.64925	1.57889	1.18865	#N/A	#N/A	3.53581	#N/A	#N/A	0.468608	#N/A	0.6143	#N/A	#N/A	#N/A	#N/A	15	ENSG00000275221	H2AC15	protein_coding	H2A clustered histone 15 [Source:HGNC Symbol;Acc:HGNC:4726]
YDJC	#N/A	1.00836	#N/A	#N/A	#N/A	1.32232	1.78481	1.42696	1.61831	1.29407	#N/A	#N/A	#N/A	1.05477	1.20492	0.5639	#N/A	1.07725	1.15175	4.21371	0.311075	0.484554	0.541995	#N/A	#N/A	#N/A	#N/A	15	ENSG00000161179	YDJC	protein_coding	YdjC chitooligosaccharide deacetylase homolog [Source:HGNC Symbol;Acc:HGNC:27158]
DHCR24	#N/A	1.33787	1.97636	#N/A	2.33568	2.91426	2.9616	2.35315	#N/A	4.25149	2.11768	2.71589	2.34005	0.897125	#N/A	#N/A	#N/A	1.62997	#N/A	2.75535	1.94464	1.01763	#N/A	#N/A	#N/A	#N/A	#N/A	15	ENSG00000116133	DHCR24	protein_coding	24-dehydrocholesterol reductase [Source:HGNC Symbol;Acc:HGNC:2859]
TSN	#N/A	0.535979	0.388731	#N/A	0.620617	1.07607	1.38897	1.45752	#N/A	0.40499	0.558442	#N/A	0.419529	0.583394	0.755075	#N/A	#N/A	0.61867	0.878591	3.39153	0.38121	#N/A	#N/A	#N/A	#N/A	#N/A	#N/A	15	ENSG00000211460	TSN	protein_coding	translin [Source:HGNC Symbol;Acc:HGNC:12379]
HSPD1	#N/A	0.422655	#N/A	#N/A	#N/A	0.669297	1.11828	1.03347	0.952217	0.467803	#N/A	#N/A	#N/A	0.50911	0.653846	0.602113	#N/A	0.758179	#N/A	5.43012	0.154626	0.355238	0.441157	#N/A	#N/A	1.06676	#N/A	15	ENSG00000144381	HSPD1	protein_coding	heat shock protein family D (Hsp60) member 1 [Source:HGNC Symbol;Acc:HGNC:5261]
DPM2	#N/A	0.827924	0.687802	#N/A	#N/A	1.75922	2.82068	1.5599	#N/A	1.02754	1.03645	0.5595	#N/A	0.789586	#N/A	0.750766	#N/A	1.24606	#N/A	3.36902	0.62553	0.50758	0.765035	#N/A	#N/A	#N/A	#N/A	15	ENSG00000136908	DPM2	protein_coding	dolichyl-phosphate mannosyltransferase subunit 2, regulatory [Source:HGNC Symbol;Acc:HGNC:3006]
PSMB8-AS1#204261	#N/A	0.838722	0.40664	#N/A	#N/A	0.988749	1.43895	#N/A	#N/A	0.504713	0.93801	0.604825	#N/A	1.06254	#N/A	0.335466	#N/A	1.16551	0.845903	3.57571	0.753779	0.517359	0.628073	#N/A	#N/A	#N/A	#N/A	15	ENSG00000204261	PSMB8-AS1	lncRNA	PSMB8 antisense RNA 1 (head to head) [Source:HGNC Symbol;Acc:HGNC:39758]
PSMB2	#N/A	0.554211	0.688833	#N/A	#N/A	0.584751	1.218	#N/A	1.22393	#N/A	0.376563	0.354906	#N/A	0.768122	0.784435	0.263165	#N/A	#N/A	0.589542	3.97894	0.646554	0.479908	0.346314	#N/A	#N/A	#N/A	#N/A	15	ENSG00000126067	PSMB2	protein_coding	proteasome 20S subunit beta 2 [Source:HGNC Symbol;Acc:HGNC:9539]
RBX1	#N/A	0.414443	0.343501	0.671534	#N/A	0.420815	1.08032	0.890861	#N/A	#N/A	#N/A	0.410739	#N/A	0.532059	0.354197	0.380689	#N/A	0.552873	1.01703	#N/A	0.315514	0.267114	0.359715	#N/A	#N/A	#N/A	#N/A	15	ENSG00000100387	RBX1	protein_coding	ring-box 1 [Source:HGNC Symbol;Acc:HGNC:9928]
CANT1	#N/A	0.814511	1.09187	0.994733	1.80384	#N/A	#N/A	#N/A	#N/A	0.522415	1.19437	#N/A	#N/A	0.631841	0.82926	0.78367	#N/A	1.99733	#N/A	4.8144	1.1117	0.62046	0.556048	#N/A	#N/A	#N/A	2.05524	15	ENSG00000171302	CANT1	protein_coding	calcium activated nucleotidase 1 [Source:HGNC Symbol;Acc:HGNC:19721]
TPI1	#N/A	1.13645	1.6544	1.17744	1.95254	#N/A	#N/A	#N/A	#N/A	#N/A	#N/A	1.49305	#N/A	0.865046	1.1969	0.847627	#N/A	2.89242	0.923505	1.86708	2.29908	1.92463	2.03907	#N/A	#N/A	1.14612	#N/A	15	ENSG00000111669	TPI1	protein_coding	triosephosphate isomerase 1 [Source:HGNC Symbol;Acc:HGNC:12009]
DR1	#N/A	0.741643	0.462103	#N/A	0.636528	0.736056	0.827827	1.00689	0.991376	#N/A	0.375752	0.707174	#N/A	0.715871	#N/A	0.224973	#N/A	#N/A	0.951757	1.88025	0.67196	#N/A	0.248268	#N/A	#N/A	#N/A	#N/A	15	ENSG00000117505	DR1	protein_coding	down-regulator of transcription 1 [Source:HGNC Symbol;Acc:HGNC:3017]
THAP5	#N/A	1.0271	#N/A	#N/A	#N/A	2.22564	1.64835	3.23199	2.02655	1.01339	1.57674	0.907726	#N/A	1.13598	1.26597	0.829697	#N/A	1.50358	#N/A	2.25	0.405791	#N/A	0.852455	#N/A	#N/A	#N/A	#N/A	15	ENSG00000177683	THAP5	protein_coding	THAP domain containing 5 [Source:HGNC Symbol;Acc:HGNC:23188]
FUNDC1	#N/A	1.46117	1.74023	#N/A	1.30327	1.74825	2.47962	#N/A	#N/A	2.19471	#N/A	#N/A	#N/A	2.0434	2.26078	1.69945	#N/A	1.74414	1.59257	1.05739	1.58113	1.68069	1.92661	#N/A	#N/A	#N/A	#N/A	15	ENSG00000069509	FUNDC1	protein_coding	FUN14 domain containing 1 [Source:HGNC Symbol;Acc:HGNC:28746]
CNPPD1	#N/A	0.709111	#N/A	#N/A	#N/A	0.562137	1.14076	#N/A	#N/A	#N/A	#N/A	0.857722	#N/A	0.844978	1.08074	0.71221	#N/A	1.05924	0.668297	2.1057	0.74135	0.349934	0.536436	#N/A	#N/A	1.29929	2.57129	15	ENSG00000115649	CNPPD1	protein_coding	cyclin Pas1/PHO80 domain containing 1 [Source:HGNC Symbol;Acc:HGNC:25220]
TMEM9B	#N/A	0.856869	0.685575	1.02408	0.664898	#N/A	1.03431	#N/A	#N/A	#N/A	#N/A	0.664967	#N/A	0.913681	0.989463	0.450382	#N/A	1.42419	0.620432	2.13082	1.45437	0.664996	0.689788	#N/A	#N/A	#N/A	#N/A	15	ENSG00000175348	TMEM9B	protein_coding	TMEM9 domain family member B [Source:HGNC Symbol;Acc:HGNC:1168]
PDAP1	#N/A	0.53076	0.716617	#N/A	#N/A	0.321913	#N/A	1.2208	0.924191	0.465866	#N/A	#N/A	#N/A	0.788802	0.790115	0.31938	#N/A	#N/A	0.594153	2.0213	0.534216	0.611068	0.502276	#N/A	#N/A	0.781783	#N/A	15	ENSG00000106244	PDAP1	protein_coding	PDGFA associated protein 1 [Source:HGNC Symbol;Acc:HGNC:14634]
DGUOK	#N/A	0.446811	0.307926	#N/A	#N/A	0.590581	#N/A	1.59972	1.11155	#N/A	#N/A	#N/A	#N/A	0.519625	0.446465	0.26658	0.642268	#N/A	1.34519	3.34477	0.125304	0.235436	0.322799	#N/A	#N/A	0.648513	#N/A	15	ENSG00000114956	DGUOK	protein_coding	deoxyguanosine kinase [Source:HGNC Symbol;Acc:HGNC:2858]
ATP5F1C	#N/A	0.51177	0.397609	0.818844	#N/A	0.516949	#N/A	0.938239	#N/A	#N/A	#N/A	0.406647	#N/A	0.459381	0.670521	0.374278	#N/A	0.598879	0.548286	3.32397	0.305442	0.431718	0.390464	#N/A	#N/A	#N/A	#N/A	15	ENSG00000165629	ATP5F1C	protein_coding	ATP synthase F1 subunit gamma [Source:HGNC Symbol;Acc:HGNC:833]
ISOC1	#N/A	0.95339	0.924471	1.34602	1.21055	1.83032	3.22249	1.94548	4.13945	1.44629	1.65581	#N/A	1.14472	0.867099	0.809331	#N/A	#N/A	#N/A	#N/A	4.3515	0.585539	#N/A	#N/A	#N/A	#N/A	#N/A	#N/A	15	ENSG00000066583	ISOC1	protein_coding	isochorismatase domain containing 1 [Source:HGNC Symbol;Acc:HGNC:24254]
HTATIP2	#N/A	0.623384	0.780065	#N/A	0.798895	1.28277	1.29514	1.31373	#N/A	#N/A	1.34686	0.531054	#N/A	1.00208	1.34053	0.623551	#N/A	2.01362	1.88453	#N/A	0.554729	#N/A	0.656758	#N/A	#N/A	#N/A	#N/A	15	ENSG00000109854	HTATIP2	protein_coding	HIV-1 Tat interactive protein 2 [Source:HGNC Symbol;Acc:HGNC:16637]
DTYMK	#N/A	0.827416	0.562352	#N/A	#N/A	1.2609	1.85223	2.86317	#N/A	0.520097	0.83618	#N/A	#N/A	0.679065	1.02492	0.438831	#N/A	1.43846	#N/A	2.92843	0.593448	#N/A	0.346208	#N/A	#N/A	0.975663	#N/A	15	ENSG00000168393	DTYMK	protein_coding	deoxythymidylate kinase [Source:HGNC Symbol;Acc:HGNC:3061]
RFXANK	#N/A	0.783784	0.750513	#N/A	0.878227	0.84383	#N/A	1.16235	#N/A	0.629656	#N/A	0.646369	#N/A	1.04015	0.562238	0.707917	#N/A	1.28297	#N/A	4.68928	0.547431	0.789359	0.709156	#N/A	#N/A	#N/A	#N/A	15	ENSG00000064490	RFXANK	protein_coding	regulatory factor X associated ankyrin containing protein [Source:HGNC Symbol;Acc:HGNC:9987]
METAP2	#N/A	0.326945	0.290134	#N/A	0.46196	0.425636	1.21512	0.717435	0.993455	0.592162	#N/A	#N/A	#N/A	0.40994	0.544785	0.252518	#N/A	#N/A	#N/A	4.918	0.154786	0.235604	0.185779	#N/A	#N/A	#N/A	#N/A	15	ENSG00000111142	METAP2	protein_coding	methionyl aminopeptidase 2 [Source:HGNC Symbol;Acc:HGNC:16672]
TCTA	#N/A	0.759394	0.909555	#N/A	#N/A	1.01908	1.4636	2.24764	#N/A	#N/A	1.37709	#N/A	#N/A	0.750795	1.00127	0.51861	1.20468	#N/A	1.18424	1.19521	0.683506	0.718851	0.573158	#N/A	#N/A	#N/A	#N/A	15	ENSG00000145022	TCTA	protein_coding	T cell leukemia translocation altered [Source:HGNC Symbol;Acc:HGNC:11692]
PPA1	#N/A	0.525704	0.461024	#N/A	#N/A	0.385731	1.10833	0.850933	#N/A	0.931773	#N/A	#N/A	#N/A	0.72228	0.638428	1.0426	#N/A	1.02033	#N/A	4.9363	0.285797	0.407598	0.794988	#N/A	#N/A	1.00452	#N/A	15	ENSG00000180817	PPA1	protein_coding	inorganic pyrophosphatase 1 [Source:HGNC Symbol;Acc:HGNC:9226]
MRPL22	#N/A	0.5466	0.692352	#N/A	#N/A	0.848624	1.19128	1.60735	1.32474	0.386337	0.551444	#N/A	#N/A	0.847196	0.777543	#N/A	#N/A	0.730549	#N/A	3.96646	0.706821	0.503391	0.369233	#N/A	#N/A	#N/A	#N/A	15	ENSG00000082515	MRPL22	protein_coding	mitochondrial ribosomal protein L22 [Source:HGNC Symbol;Acc:HGNC:14480]
ZNF24	#N/A	0.410002	#N/A	0.789171	#N/A	0.39511	1.29741	#N/A	#N/A	#N/A	0.595713	0.496698	#N/A	0.451967	0.602353	0.227231	1.04286	#N/A	1.10491	2.39156	#N/A	0.287624	0.248328	#N/A	#N/A	0.816176	#N/A	15	ENSG00000172466	ZNF24	protein_coding	zinc finger protein 24 [Source:HGNC Symbol;Acc:HGNC:13032]
BDH2	#N/A	0.832911	0.82594	#N/A	1.06482	2.09816	1.83569	1.89612	2.13614	4.21458	1.95396	#N/A	1.80402	0.740838	0.678425	#N/A	#N/A	1.37672	1.49435	2.51586	#N/A	#N/A	#N/A	#N/A	#N/A	#N/A	#N/A	15	ENSG00000164039	BDH2	protein_coding	3-hydroxybutyrate dehydrogenase 2 [Source:HGNC Symbol;Acc:HGNC:32389]
YPEL3	#N/A	0.366579	#N/A	#N/A	#N/A	0.451774	#N/A	1.26352	0.86196	1.21464	1.55703	#N/A	#N/A	0.677838	0.602997	#N/A	1.05897	0.878563	0.658859	3.4541	0.39853	0.363576	0.233154	#N/A	#N/A	#N/A	#N/A	15	ENSG00000090238	YPEL3	protein_coding	yippee like 3 [Source:HGNC Symbol;Acc:HGNC:18327]
POLE4	#N/A	0.544852	#N/A	#N/A	0.622358	0.683604	1.12055	1.14598	#N/A	#N/A	0.748119	#N/A	#N/A	0.880329	0.893355	0.824321	#N/A	1.20541	1.35441	3.73025	0.731869	0.418673	0.664102	#N/A	#N/A	#N/A	#N/A	15	ENSG00000115350	POLE4	protein_coding	DNA polymerase epsilon 4, accessory subunit [Source:HGNC Symbol;Acc:HGNC:18755]
MRPS33	#N/A	0.831492	#N/A	#N/A	#N/A	2.20672	2.97205	2.11227	#N/A	1.17555	0.832632	1.09535	#N/A	1.71907	1.93016	1.39755	#N/A	1.97422	#N/A	1.81042	0.729028	0.990868	1.78591	#N/A	#N/A	#N/A	#N/A	15	ENSG00000090263	MRPS33	protein_coding	mitochondrial ribosomal protein S33 [Source:HGNC Symbol;Acc:HGNC:16634]
AMOT	#N/A	1.2403	1.21379	1.72065	#N/A	3.09668	2.17072	1.5436	0.950234	1.72013	1.31032	#N/A	1.97267	0.886081	1.59097	#N/A	#N/A	1.6938	#N/A	1.15128	1.05604	#N/A	#N/A	#N/A	#N/A	#N/A	#N/A	15	ENSG00000126016	AMOT	protein_coding	angiomotin [Source:HGNC Symbol;Acc:HGNC:17810]
RBM43	#N/A	0.816735	0.799141	1.8451	#N/A	1.39381	1.6529	1.25549	#N/A	#N/A	1.31903	1.07512	#N/A	0.709171	1.15312	0.466907	1.41196	1.96646	1.34654	4.96199	#N/A	#N/A	#N/A	#N/A	#N/A	#N/A	#N/A	15	ENSG00000184898	RBM43	protein_coding	RNA binding motif protein 43 [Source:HGNC Symbol;Acc:HGNC:24790]
NCOA7	#N/A	0.271327	#N/A	#N/A	1.22403	1.12409	1.57436	1.92556	1.16896	1.16625	0.352935	#N/A	1.26576	0.424696	0.442746	#N/A	#N/A	#N/A	1.08012	6.26556	#N/A	#N/A	#N/A	#N/A	0.20972	0.556312	#N/A	15	ENSG00000111912	NCOA7	protein_coding	nuclear receptor coactivator 7 [Source:HGNC Symbol;Acc:HGNC:21081]
TOP2B	#N/A	0.259315	0.276576	#N/A	#N/A	0.470933	0.78797	0.87266	0.724465	0.287409	0.338769	#N/A	0.355759	0.171305	#N/A	#N/A	0.481355	#N/A	0.878013	6.84744	0.161519	0.239149	#N/A	#N/A	#N/A	#N/A	#N/A	15	ENSG00000077097	TOP2B	protein_coding	DNA topoisomerase II beta [Source:HGNC Symbol;Acc:HGNC:11990]
NCBP2	#N/A	0.416999	#N/A	#N/A	#N/A	0.946084	1.66962	#N/A	1.11071	0.538613	0.348986	#N/A	0.225355	0.64265	0.704558	0.485874	0.699093	0.793075	1.29192	4.65675	#N/A	#N/A	0.351376	#N/A	#N/A	#N/A	#N/A	15	ENSG00000114503	NCBP2	protein_coding	nuclear cap binding protein subunit 2 [Source:HGNC Symbol;Acc:HGNC:7659]
INTS5	#N/A	1.02433	1.30023	#N/A	#N/A	1.58817	2.05942	#N/A	#N/A	1.65596	1.7073	1.03668	#N/A	1.8865	1.67291	1.08253	#N/A	1.54152	#N/A	3.1474	1.63662	1.03961	0.982793	#N/A	#N/A	#N/A	#N/A	15	ENSG00000185085	INTS5	protein_coding	integrator complex subunit 5 [Source:HGNC Symbol;Acc:HGNC:29352]
TNFAIP8	#N/A	#N/A	#N/A	0.867274	#N/A	0.968225	1.12974	1.17857	1.64139	1.13898	1.44196	#N/A	1.2779	#N/A	#N/A	0.542515	#N/A	1.68561	1.20105	8.7811	#N/A	#N/A	0.192984	#N/A	0.313355	#N/A	1.11186	15	ENSG00000145779	TNFAIP8	protein_coding	TNF alpha induced protein 8 [Source:HGNC Symbol;Acc:HGNC:17260]
KANK1	#N/A	#N/A	#N/A	2.46106	2.06528	3.02546	3.14178	#N/A	3.84733	3.99022	2.39972	0.462471	3.46642	#N/A	#N/A	1.69347	#N/A	0.786858	#N/A	7.25715	#N/A	#N/A	1.41596	#N/A	0.682178	0.785087	#N/A	15	ENSG00000107104	KANK1	protein_coding	KN motif and ankyrin repeat domains 1 [Source:HGNC Symbol;Acc:HGNC:19309]
PDCD4	#N/A	#N/A	#N/A	0.658594	#N/A	0.385832	0.602206	#N/A	0.540568	0.508922	0.992674	#N/A	0.603968	0.314378	0.38462	0.583094	1.45033	#N/A	0.704101	7.77436	#N/A	0.388346	#N/A	#N/A	#N/A	0.68786	#N/A	15	ENSG00000150593	PDCD4	protein_coding	programmed cell death 4 [Source:HGNC Symbol;Acc:HGNC:8763]
SHISAL2A	#N/A	#N/A	#N/A	2.20754	#N/A	5.10634	8.24425	3.17443	7.43512	4.44335	3.35294	#N/A	5.08019	#N/A	#N/A	0.54039	1.09116	2.51895	1.19833	7.84194	#N/A	#N/A	#N/A	#N/A	0.300555	#N/A	2.00295	15	ENSG00000182183	SHISAL2A	protein_coding	shisa like 2A [Source:HGNC Symbol;Acc:HGNC:28757]
VCP	#N/A	#N/A	0.410804	0.769404	0.709468	#N/A	0.461999	#N/A	0.969346	0.316822	#N/A	#N/A	0.254631	0.429341	0.490704	0.128727	#N/A	0.506083	#N/A	6.28757	0.552805	0.392473	0.154444	#N/A	#N/A	#N/A	#N/A	15	ENSG00000165280	VCP	protein_coding	valosin containing protein [Source:HGNC Symbol;Acc:HGNC:12666]
IFNG-AS1	#N/A	#N/A	#N/A	2.21197	#N/A	5.33417	9.15984	5.4728	4.20286	5.47821	3.06798	#N/A	4.91156	#N/A	#N/A	1.61135	1.02605	1.29764	#N/A	8.73242	#N/A	#N/A	1.01523	#N/A	0.566204	#N/A	1.32785	15	ENSG00000255733	IFNG-AS1	lncRNA	IFNG antisense RNA 1 [Source:HGNC Symbol;Acc:HGNC:43910]
#287092	#N/A	#N/A	#N/A	2.23633	#N/A	4.65372	5.08843	3.09591	4.15259	4.21113	2.15378	1.53917	3.70391	#N/A	#N/A	2.03242	#N/A	0.922597	#N/A	8.6286	#N/A	#N/A	2.86034	#N/A	1.22425	1.21586	#N/A	15	ENSG00000287092		lncRNA	novel transcript
CPNE1	#N/A	#N/A	#N/A	0.736762	0.35091	0.601096	1.17428	0.99372	#N/A	0.543351	0.571868	#N/A	0.38627	0.322982	#N/A	#N/A	0.626665	0.670202	#N/A	5.91195	0.197465	0.315773	0.187688	#N/A	#N/A	#N/A	#N/A	15	ENSG00000214078	CPNE1	protein_coding	copine 1 [Source:HGNC Symbol;Acc:HGNC:2314]
FANCF	#N/A	#N/A	#N/A	2.01248	#N/A	2.88953	3.7714	1.54613	2.77563	1.36513	1.31547	#N/A	0.765076	1.45706	1.47807	#N/A	#N/A	1.57669	#N/A	3.75234	0.63491	0.747136	0.488811	#N/A	#N/A	#N/A	#N/A	15	ENSG00000183161	FANCF	protein_coding	FA complementation group F [Source:HGNC Symbol;Acc:HGNC:3587]
ZNF777	#N/A	#N/A	0.57209	1.26726	0.86608	1.45231	2.03695	1.19132	2.2199	0.783165	1.10368	#N/A	1.01004	0.403872	#N/A	#N/A	#N/A	1.29391	0.774316	5.27091	0.23607	#N/A	#N/A	#N/A	#N/A	#N/A	#N/A	15	ENSG00000196453	ZNF777	protein_coding	zinc finger protein 777 [Source:HGNC Symbol;Acc:HGNC:22213]
USP1	#N/A	#N/A	0.484121	0.971344	#N/A	0.899984	1.45682	#N/A	1.18093	0.383646	0.549471	#N/A	#N/A	0.764772	0.70964	0.294333	#N/A	0.679412	#N/A	3.45496	0.492104	0.284694	0.387126	#N/A	#N/A	#N/A	#N/A	15	ENSG00000162607	USP1	protein_coding	ubiquitin specific peptidase 1 [Source:HGNC Symbol;Acc:HGNC:12607]
KRR1	#N/A	#N/A	0.489166	0.563775	#N/A	0.916493	1.08679	0.978033	1.15985	0.689249	0.461531	#N/A	1.27001	0.515938	0.731305	0.329065	#N/A	#N/A	0.873392	5.74797	0.196765	#N/A	#N/A	#N/A	#N/A	#N/A	#N/A	15	ENSG00000111615	KRR1	protein_coding	KRR1 small subunit processome component homolog [Source:HGNC Symbol;Acc:HGNC:5176]
TMEM106C	#N/A	#N/A	0.821753	1.34151	#N/A	4.7249	3.84726	3.63469	2.74611	3.95184	3.23986	#N/A	2.5325	1.34859	1.04018	0.491603	#N/A	2.21361	#N/A	#N/A	0.511681	#N/A	0.408084	#N/A	#N/A	#N/A	#N/A	15	ENSG00000134291	TMEM106C	protein_coding	transmembrane protein 106C [Source:HGNC Symbol;Acc:HGNC:28775]
NOL7	#N/A	#N/A	0.28208	0.523378	#N/A	1.11004	1.74015	1.20945	1.39796	0.509956	0.560016	#N/A	#N/A	0.746661	0.648392	0.613742	#N/A	0.595118	0.503053	4.43865	#N/A	#N/A	0.429741	#N/A	#N/A	#N/A	#N/A	15	ENSG00000225921	NOL7	protein_coding	nucleolar protein 7 [Source:HGNC Symbol;Acc:HGNC:21040]
OXCT1	#N/A	#N/A	#N/A	0.520356	0.438127	2.9315	2.8395	2.36661	2.39617	2.80456	1.01773	#N/A	2.67033	0.490773	0.386945	0.555116	#N/A	1.34172	#N/A	8.01728	#N/A	#N/A	#N/A	#N/A	0.262985	#N/A	#N/A	15	ENSG00000083720	OXCT1	protein_coding	3-oxoacid CoA-transferase 1 [Source:HGNC Symbol;Acc:HGNC:8527]
SOCS1	#N/A	#N/A	#N/A	1.15591	#N/A	1.93156	#N/A	1.58057	#N/A	2.78757	1.88087	#N/A	2.73289	0.597859	0.998025	0.617046	#N/A	0.858865	1.88708	4.12333	#N/A	#N/A	0.680309	#N/A	#N/A	1.26327	1.57758	15	ENSG00000185338	SOCS1	protein_coding	suppressor of cytokine signaling 1 [Source:HGNC Symbol;Acc:HGNC:19383]
ALG5	#N/A	#N/A	0.33828	0.576365	#N/A	0.719559	2.11263	0.99814	#N/A	0.425904	0.402697	#N/A	0.72177	0.637047	0.543289	0.339104	#N/A	#N/A	#N/A	5.12607	0.302471	0.341726	0.246598	#N/A	#N/A	#N/A	#N/A	15	ENSG00000120697	ALG5	protein_coding	ALG5 dolichyl-phosphate beta-glucosyltransferase [Source:HGNC Symbol;Acc:HGNC:20266]
FAM102A	#N/A	#N/A	#N/A	0.647606	0.618641	4.99154	5.61186	2.86339	4.81934	4.76622	2.462	#N/A	4.58293	#N/A	#N/A	2.24593	#N/A	1.72257	0.88176	7.39221	#N/A	#N/A	1.03746	#N/A	#N/A	#N/A	2.0695	15	ENSG00000167106	FAM102A	protein_coding	family with sequence similarity 102 member A [Source:HGNC Symbol;Acc:HGNC:31419]
NAP1L2	#N/A	#N/A	3.11396	#N/A	2.86089	7.28651	0.820468	#N/A	#N/A	6.88918	4.35442	#N/A	6.94342	1.95947	2.2308	0.734476	#N/A	#N/A	0.556296	0.905076	1.00349	#N/A	0.816945	#N/A	#N/A	0.429147	#N/A	15	ENSG00000186462	NAP1L2	protein_coding	nucleosome assembly protein 1 like 2 [Source:HGNC Symbol;Acc:HGNC:7638]
RINL#187994	#N/A	#N/A	0.672385	#N/A	#N/A	1.77101	2.12355	2.19426	1.65282	0.622514	1.99987	#N/A	0.909225	0.640031	0.649324	#N/A	#N/A	0.872212	0.774734	5.38701	0.375322	0.528606	#N/A	#N/A	#N/A	#N/A	#N/A	15	ENSG00000187994	RINL	protein_coding	Ras and Rab interactor like [Source:HGNC Symbol;Acc:HGNC:24795]
BPGM	#N/A	#N/A	0.863101	#N/A	#N/A	1.79351	3.0357	2.16063	3.54965	1.20401	1.19544	0.821067	0.7206	0.555611	1.03799	#N/A	#N/A	#N/A	1.00542	4.24979	0.677324	0.760198	#N/A	#N/A	#N/A	#N/A	#N/A	15	ENSG00000172331	BPGM	protein_coding	bisphosphoglycerate mutase [Source:HGNC Symbol;Acc:HGNC:1093]
UNC50	#N/A	#N/A	0.555635	#N/A	0.678073	0.778543	#N/A	#N/A	1.18156	0.584339	#N/A	0.514143	0.434382	0.689022	0.773776	#N/A	#N/A	#N/A	0.930806	4.44507	0.665499	0.59498	0.300215	#N/A	#N/A	#N/A	1.21186	15	ENSG00000115446	UNC50	protein_coding	unc-50 inner nuclear membrane RNA binding protein [Source:HGNC Symbol;Acc:HGNC:16046]
RNF126	#N/A	#N/A	0.353831	#N/A	0.596566	0.983282	1.93158	1.1231	1.63313	0.540504	0.830254	#N/A	0.851121	0.334277	0.524933	#N/A	#N/A	#N/A	0.890759	6.97503	0.201923	#N/A	#N/A	#N/A	#N/A	#N/A	2.45561	15	ENSG00000070423	RNF126	protein_coding	ring finger protein 126 [Source:HGNC Symbol;Acc:HGNC:21151]
CYB5B	#N/A	#N/A	0.377032	#N/A	0.612135	0.708807	1.1698	1.22464	1.23175	0.688961	0.815005	#N/A	0.614616	0.373893	0.483498	#N/A	#N/A	#N/A	0.891152	6.81255	0.223954	#N/A	#N/A	#N/A	#N/A	0.871075	#N/A	15	ENSG00000103018	CYB5B	protein_coding	cytochrome b5 type B [Source:HGNC Symbol;Acc:HGNC:24374]
POLR2F	#N/A	#N/A	0.586793	#N/A	0.731466	1.41043	1.17476	1.57894	#N/A	0.554611	1.0118	0.792518	#N/A	0.605155	#N/A	#N/A	#N/A	0.960404	1.06424	2.29357	0.399458	0.562988	0.495536	#N/A	#N/A	#N/A	#N/A	15	ENSG00000100142	POLR2F	protein_coding	RNA polymerase II, I and III subunit F [Source:HGNC Symbol;Acc:HGNC:9193]
OXLD1	#N/A	#N/A	0.497245	#N/A	#N/A	1.14592	2.36706	1.70139	1.52563	0.721178	0.693516	#N/A	#N/A	0.599713	1.49011	0.583024	0.924044	1.23675	1.4202	5.34985	#N/A	#N/A	0.809492	#N/A	#N/A	#N/A	#N/A	15	ENSG00000204237	OXLD1	protein_coding	oxidoreductase like domain containing 1 [Source:HGNC Symbol;Acc:HGNC:27901]
PYGO2	#N/A	#N/A	0.576293	#N/A	1.09741	1.7033	1.7117	2.09557	1.42288	0.898073	1.6189	#N/A	0.433107	1.17473	0.770679	0.901891	#N/A	#N/A	#N/A	4.12225	0.448626	#N/A	0.788011	#N/A	#N/A	#N/A	#N/A	15	ENSG00000163348	PYGO2	protein_coding	pygopus family PHD finger 2 [Source:HGNC Symbol;Acc:HGNC:30257]
#287989	#N/A	#N/A	#N/A	#N/A	5.81615	5.62259	4.7908	3.8357	5.8285	5.41943	4.0061	#N/A	5.24251	0.865719	#N/A	#N/A	#N/A	1.42463	2.70014	4.13291	1.38534	1.26152	#N/A	#N/A	#N/A	#N/A	2.28378	15	ENSG00000287989		lncRNA	novel transcript
RASSF6	#N/A	#N/A	#N/A	#N/A	2.41069	7.69176	0.951962	0.697684	#N/A	4.13743	2.37445	2.6853	5.04618	#N/A	#N/A	3.0939	0.818639	1.74367	#N/A	0.706265	#N/A	#N/A	3.02237	#N/A	0.641151	0.535652	#N/A	15	ENSG00000169435	RASSF6	protein_coding	Ras association domain family member 6 [Source:HGNC Symbol;Acc:HGNC:20796]
PASK	#N/A	#N/A	#N/A	#N/A	0.849056	4.13948	3.32986	4.02468	3.38312	3.25434	2.5852	0.934699	3.19378	0.422851	#N/A	1.44842	#N/A	1.15815	1.25634	3.44041	#N/A	#N/A	0.926376	#N/A	#N/A	#N/A	#N/A	15	ENSG00000115687	PASK	protein_coding	PAS domain containing serine/threonine kinase [Source:HGNC Symbol;Acc:HGNC:17270]
#287292	#N/A	#N/A	#N/A	#N/A	#N/A	5.71943	2.95494	4.57097	5.66041	3.90211	3.43236	#N/A	4.82565	#N/A	#N/A	2.81939	4.06128	2.35379	3.88824	5.82723	#N/A	#N/A	0.878563	#N/A	0.70405	2.55392	#N/A	15	ENSG00000287292		lncRNA	novel transcript
PPP3CC	#N/A	#N/A	#N/A	#N/A	#N/A	1.94816	2.5619	2.2523	2.14531	1.54637	1.35611	0.399381	2.14411	0.369766	0.327513	#N/A	0.291721	0.834974	#N/A	7.24854	#N/A	#N/A	#N/A	#N/A	0.261398	0.430072	#N/A	15	ENSG00000120910	PPP3CC	protein_coding	protein phosphatase 3 catalytic subunit gamma [Source:HGNC Symbol;Acc:HGNC:9316]
PHF1#112511	#N/A	#N/A	#N/A	#N/A	#N/A	1.83453	2.18549	2.32992	3.82984	1.61753	2.05875	#N/A	2.50743	0.395351	#N/A	0.477037	1.6381	1.29691	0.688836	5.20936	#N/A	#N/A	#N/A	#N/A	0.236856	0.914275	#N/A	15	ENSG00000112511	PHF1	protein_coding	PHD finger protein 1 [Source:HGNC Symbol;Acc:HGNC:8919]
PPP1R16B	#N/A	#N/A	#N/A	#N/A	#N/A	2.83518	2.99927	2.66194	3.02864	1.82407	1.39024	#N/A	2.87135	0.491221	0.301603	#N/A	0.687234	#N/A	1.49557	6.41461	#N/A	#N/A	#N/A	#N/A	0.200019	0.952257	2.26987	15	ENSG00000101445	PPP1R16B	protein_coding	protein phosphatase 1 regulatory subunit 16B [Source:HGNC Symbol;Acc:HGNC:15850]
TMEM209	#N/A	#N/A	#N/A	#N/A	#N/A	1.32895	0.995948	#N/A	1.60018	0.780761	1.10119	#N/A	1.08202	0.592381	0.471307	0.294733	#N/A	0.609057	1.02296	6.65045	0.240643	0.281482	0.235962	#N/A	#N/A	#N/A	#N/A	15	ENSG00000146842	TMEM209	protein_coding	transmembrane protein 209 [Source:HGNC Symbol;Acc:HGNC:21898]
CASP8AP2#118412	#N/A	#N/A	#N/A	#N/A	#N/A	0.896079	1.10168	1.78793	1.47357	0.675254	0.947682	0.517389	0.834425	0.343502	#N/A	0.404426	#N/A	0.518535	1.29443	7.41229	#N/A	#N/A	0.287436	#N/A	#N/A	1.06554	#N/A	15	ENSG00000118412	CASP8AP2	protein_coding	caspase 8 associated protein 2 [Source:HGNC Symbol;Acc:HGNC:1510]
SLC2A1	#N/A	#N/A	#N/A	#N/A	#N/A	4.60714	3.62357	2.29742	5.29975	4.91296	#N/A	0.656881	3.24577	1.09837	0.732689	#N/A	0.926222	#N/A	0.55435	5.85071	1.12588	0.969399	#N/A	#N/A	#N/A	#N/A	1.52727	15	ENSG00000117394	SLC2A1	protein_coding	solute carrier family 2 member 1 [Source:HGNC Symbol;Acc:HGNC:11005]
ITM2C	#N/A	#N/A	#N/A	#N/A	#N/A	5.00102	3.94967	3.74315	2.99502	8.46671	#N/A	1.28206	0.932171	1.87457	1.37251	3.59331	#N/A	#N/A	#N/A	2.11721	2.06897	1.33543	4.10648	#N/A	#N/A	2.35198	#N/A	15	ENSG00000135916	ITM2C	protein_coding	integral membrane protein 2C [Source:HGNC Symbol;Acc:HGNC:6175]
RHOH	#N/A	#N/A	#N/A	#N/A	#N/A	5.96034	6.96287	5.73256	6.07534	5.77864	3.37872	0.500874	5.20914	#N/A	#N/A	1.09962	0.677582	1.42055	#N/A	10.1927	#N/A	#N/A	0.203068	#N/A	0.368268	#N/A	1.44992	15	ENSG00000168421	RHOH	protein_coding	ras homolog family member H [Source:HGNC Symbol;Acc:HGNC:686]
USP28	#N/A	#N/A	#N/A	#N/A	#N/A	1.71145	2.04022	2.14352	2.65012	1.68211	1.4579	0.512385	1.77981	0.687113	0.506243	#N/A	#N/A	1.53384	#N/A	6.00163	1.89012	1.13722	#N/A	#N/A	#N/A	1.61661	#N/A	15	ENSG00000048028	USP28	protein_coding	ubiquitin specific peptidase 28 [Source:HGNC Symbol;Acc:HGNC:12625]
CD37	#N/A	#N/A	#N/A	#N/A	#N/A	0.510968	0.83724	0.994958	0.689719	#N/A	0.512362	0.908447	#N/A	0.884766	#N/A	0.756955	1.51145	0.651197	1.44009	5.68083	0.958787	0.901457	0.736478	#N/A	#N/A	#N/A	#N/A	15	ENSG00000104894	CD37	protein_coding	CD37 molecule [Source:HGNC Symbol;Acc:HGNC:1666]
SF1	#N/A	#N/A	#N/A	#N/A	#N/A	0.557213	1.17341	1.04539	1.01313	0.485583	0.408859	#N/A	0.799962	0.2231	#N/A	0.442777	0.464648	#N/A	1.04925	6.41141	#N/A	#N/A	0.236239	#N/A	0.28048	0.334303	#N/A	15	ENSG00000168066	SF1	protein_coding	splicing factor 1 [Source:HGNC Symbol;Acc:HGNC:12950]
SERPINI1	#N/A	#N/A	#N/A	#N/A	#N/A	4.14315	4.62924	4.40446	3.78934	3.401	2.32195	#N/A	4.08238	1.29338	1.00121	0.425997	#N/A	1.40608	1.52924	2.54969	0.565338	#N/A	0.440742	#N/A	#N/A	#N/A	#N/A	15	ENSG00000163536	SERPINI1	protein_coding	serpin family I member 1 [Source:HGNC Symbol;Acc:HGNC:8943]
SNHG25	#N/A	#N/A	#N/A	#N/A	#N/A	1.49118	1.35604	1.42072	2.90909	1.65487	1.02216	#N/A	1.20398	0.282081	0.567661	1.14984	0.889848	1.89303	#N/A	8.48241	#N/A	#N/A	0.543482	#N/A	#N/A	1.02451	#N/A	15	ENSG00000266402	SNHG25	lncRNA	small nucleolar RNA host gene 25 [Source:HGNC Symbol;Acc:HGNC:51534]
IKZF3	#N/A	#N/A	#N/A	#N/A	#N/A	6.75403	8.0466	6.30079	7.5839	6.53576	3.70903	0.366727	5.29896	0.814212	0.252965	#N/A	#N/A	2.46618	#N/A	6.57697	0.554542	0.527177	#N/A	#N/A	#N/A	#N/A	2.952	15	ENSG00000161405	IKZF3	protein_coding	IKAROS family zinc finger 3 [Source:HGNC Symbol;Acc:HGNC:13178]
CD82	#N/A	#N/A	#N/A	#N/A	#N/A	1.46882	1.81921	1.24716	1.85922	3.48911	2.02535	0.714143	1.60342	0.961367	#N/A	3.13782	#N/A	1.81064	0.919345	2.1641	#N/A	#N/A	1.76962	#N/A	0.453785	#N/A	#N/A	15	ENSG00000085117	CD82	protein_coding	CD82 molecule [Source:HGNC Symbol;Acc:HGNC:6210]
SMARCE1	#N/A	#N/A	#N/A	#N/A	#N/A	0.577438	1.53786	0.808745	#N/A	0.299408	0.531788	0.613289	#N/A	0.655683	0.485256	0.256679	#N/A	0.596237	0.50604	5.14955	0.581909	0.388155	0.350564	#N/A	#N/A	#N/A	#N/A	15	ENSG00000073584	SMARCE1	protein_coding	SWI/SNF related, matrix associated, actin dependent regulator of chromatin, subfamily e, member 1 [Source:HGNC Symbol;Acc:HGNC:11109]
MGAT5	#N/A	#N/A	#N/A	#N/A	#N/A	0.578746	0.972711	0.906413	1.12955	0.966967	0.797619	#N/A	1.07731	#N/A	#N/A	0.514772	#N/A	0.436078	1.2024	6.97416	#N/A	#N/A	0.512385	#N/A	0.596906	0.673741	1.25743	15	ENSG00000152127	MGAT5	protein_coding	alpha-1,6-mannosylglycoprotein 6-beta-N-acetylglucosaminyltransferase [Source:HGNC Symbol;Acc:HGNC:7049]
SHMT2	#N/A	#N/A	#N/A	#N/A	#N/A	0.926864	1.78014	2.25472	2.87977	0.712889	0.773985	3.01839	#N/A	1.86236	1.85493	1.6143	#N/A	2.81154	#N/A	3.79082	2.63927	1.24341	2.74116	#N/A	#N/A	#N/A	#N/A	15	ENSG00000182199	SHMT2	protein_coding	serine hydroxymethyltransferase 2 [Source:HGNC Symbol;Acc:HGNC:10852]
UPP1	6.09906	1.07236	5.83124	5.06933	9.37767	#N/A	#N/A	#N/A	#N/A	#N/A	1.24195	#N/A	#N/A	#N/A	#N/A	#N/A	0.827701	2.31662	5.12877	3.63959	0.157585	0.582907	#N/A	#N/A	#N/A	2.56299	3.80164	14	ENSG00000183696	UPP1	protein_coding	uridine phosphorylase 1 [Source:HGNC Symbol;Acc:HGNC:12576]
#226471	1.90306	#N/A	1.95076	0.67183	1.73929	0.727512	0.703435	1.24786	#N/A	1.4167	0.757887	#N/A	1.34193	#N/A	#N/A	#N/A	0.845985	#N/A	#N/A	5.7075	#N/A	#N/A	#N/A	#N/A	0.182082	0.842717	#N/A	14	ENSG00000226471		lncRNA	novel transcript
TOGARAM2	4.75824	#N/A	5.15008	4.50389	5.98342	1.46837	1.75156	#N/A	2.40049	3.25875	2.7377	#N/A	2.48888	#N/A	#N/A	#N/A	#N/A	#N/A	3.73191	5.6438	1.94421	0.381043	#N/A	#N/A	#N/A	#N/A	#N/A	14	ENSG00000189350	TOGARAM2	protein_coding	TOG array regulator of axonemal microtubules 2 [Source:HGNC Symbol;Acc:HGNC:33715]
HDGFL3	3.73217	#N/A	4.23756	2.48711	2.77178	#N/A	1.58607	#N/A	1.61128	1.90283	#N/A	1.21173	1.49102	#N/A	#N/A	#N/A	#N/A	1.08172	4.44055	6.29973	#N/A	0.690409	#N/A	#N/A	#N/A	2.93066	#N/A	14	ENSG00000166503	HDGFL3	protein_coding	HDGF like 3 [Source:HGNC Symbol;Acc:HGNC:24937]
HS3ST3B1	3.50509	0.681088	3.29669	1.88813	3.13668	2.75254	2.91727	2.84954	1.97866	3.23489	1.93662	#N/A	4.15218	#N/A	#N/A	#N/A	#N/A	#N/A	2.8534	4.83604	#N/A	#N/A	#N/A	#N/A	#N/A	#N/A	#N/A	14	ENSG00000125430	HS3ST3B1	protein_coding	heparan sulfate-glucosamine 3-sulfotransferase 3B1 [Source:HGNC Symbol;Acc:HGNC:5198]
NOL4L	1.4258	#N/A	0.836494	3.26582	2.6924	1.72855	1.82935	1.89638	2.11243	#N/A	1.34777	#N/A	0.646947	#N/A	#N/A	#N/A	#N/A	1.66314	2.84933	4.94433	#N/A	#N/A	#N/A	#N/A	0.239651	#N/A	#N/A	14	ENSG00000197183	NOL4L	protein_coding	nucleolar protein 4 like [Source:HGNC Symbol;Acc:HGNC:16106]
RUNX1	1.2969	0.326107	1.04629	0.765505	0.65432	#N/A	#N/A	#N/A	#N/A	1.0922	0.396421	#N/A	0.726227	#N/A	#N/A	0.126215	#N/A	0.587189	3.57244	6.3706	#N/A	#N/A	#N/A	#N/A	0.3426	0.709651	#N/A	14	ENSG00000159216	RUNX1	protein_coding	RUNX family transcription factor 1 [Source:HGNC Symbol;Acc:HGNC:10471]
ESYT2	1.64398	0.39639	1.439	0.749549	2.08023	#N/A	0.649825	0.477042	0.993431	0.887746	#N/A	#N/A	0.719424	#N/A	#N/A	#N/A	#N/A	0.807998	1.42491	6.86752	#N/A	#N/A	#N/A	#N/A	0.169709	#N/A	#N/A	14	ENSG00000117868	ESYT2	protein_coding	extended synaptotagmin 2 [Source:HGNC Symbol;Acc:HGNC:22211]
MAP2K6	1.21385	0.314816	0.780935	1.87424	1.30827	0.602552	0.975425	0.613762	1.25017	2.21497	#N/A	#N/A	1.35987	#N/A	#N/A	0.226207	#N/A	#N/A	#N/A	6.26548	#N/A	#N/A	#N/A	#N/A	0.328317	#N/A	#N/A	14	ENSG00000108984	MAP2K6	protein_coding	mitogen-activated protein kinase kinase 6 [Source:HGNC Symbol;Acc:HGNC:6846]
VPS26B	2.13464	1.09968	1.86412	1.90337	2.15725	0.636856	#N/A	#N/A	1.70089	0.36578	1.27251	#N/A	#N/A	0.398311	#N/A	#N/A	#N/A	#N/A	1.31064	3.03959	0.523298	0.352279	#N/A	#N/A	#N/A	#N/A	#N/A	14	ENSG00000151502	VPS26B	protein_coding	VPS26, retromer complex component B [Source:HGNC Symbol;Acc:HGNC:28119]
RFLNB#183688	4.11856	0.967054	4.39366	3.66317	4.86583	#N/A	#N/A	#N/A	#N/A	#N/A	1.21369	0.880235	#N/A	#N/A	#N/A	0.917768	#N/A	#N/A	2.73834	1.01557	#N/A	0.373244	0.777686	#N/A	#N/A	2.38191	1.52257	14	ENSG00000183688	RFLNB	protein_coding	refilin B [Source:HGNC Symbol;Acc:HGNC:28705]
DENND6A	0.840755	0.23962	0.626178	0.561535	0.64642	0.233986	0.702222	0.539048	#N/A	#N/A	0.657235	#N/A	0.434712	#N/A	#N/A	#N/A	#N/A	0.459327	1.56042	9.1604	#N/A	#N/A	#N/A	#N/A	0.281775	#N/A	#N/A	14	ENSG00000174839	DENND6A	protein_coding	DENN domain containing 6A [Source:HGNC Symbol;Acc:HGNC:26635]
GK5	2.12909	#N/A	1.65948	1.95569	2.17471	0.704579	#N/A	#N/A	1.88428	#N/A	0.990093	#N/A	0.864713	#N/A	#N/A	#N/A	#N/A	0.947383	1.29592	7.67356	1.12021	0.909175	#N/A	#N/A	#N/A	0.639242	#N/A	14	ENSG00000175066	GK5	protein_coding	glycerol kinase 5 [Source:HGNC Symbol;Acc:HGNC:28635]
#266378	3.51597	#N/A	4.44252	1.37802	3.55018	4.49188	2.52251	3.10973	1.77389	3.97856	2.79893	#N/A	5.10183	0.402447	#N/A	#N/A	#N/A	#N/A	3.65851	4.45935	#N/A	#N/A	#N/A	#N/A	#N/A	#N/A	#N/A	14	ENSG00000266378		lncRNA	novel transcript
FGD3	0.857646	#N/A	0.632664	#N/A	0.471858	#N/A	0.414932	0.465421	0.533891	#N/A	0.853767	#N/A	0.343489	#N/A	#N/A	#N/A	0.52187	0.814437	1.31647	6.44415	#N/A	#N/A	#N/A	#N/A	0.170535	#N/A	1.46313	14	ENSG00000127084	FGD3	protein_coding	FYVE, RhoGEF and PH domain containing 3 [Source:HGNC Symbol;Acc:HGNC:16027]
SMAP1	0.811585	0.365292	0.487199	0.492715	0.81253	0.177978	#N/A	#N/A	0.846526	#N/A	0.397521	#N/A	0.417557	#N/A	#N/A	#N/A	#N/A	0.69218	0.361293	7.23628	#N/A	#N/A	#N/A	#N/A	0.213844	#N/A	0.88432	14	ENSG00000112305	SMAP1	protein_coding	small ArfGAP 1 [Source:HGNC Symbol;Acc:HGNC:19651]
PLXDC1	4.64751	#N/A	4.16266	1.96142	3.0274	3.37788	4.73725	1.93277	3.67332	3.54757	2.18045	#N/A	5.12828	#N/A	#N/A	#N/A	#N/A	#N/A	3.04828	4.88245	#N/A	#N/A	#N/A	#N/A	#N/A	1.72417	#N/A	14	ENSG00000161381	PLXDC1	protein_coding	plexin domain containing 1 [Source:HGNC Symbol;Acc:HGNC:20945]
TSPAN14	2.2647	0.572039	2.12873	1.45354	2.38871	#N/A	0.794406	0.785572	#N/A	#N/A	1.39742	0.549387	#N/A	#N/A	#N/A	#N/A	#N/A	1.58931	1.92248	7.1763	#N/A	#N/A	#N/A	#N/A	0.195417	#N/A	1.44214	14	ENSG00000108219	TSPAN14	protein_coding	tetraspanin 14 [Source:HGNC Symbol;Acc:HGNC:23303]
AMPH	4.14741	#N/A	2.89114	5.18332	2.60873	1.6169	1.57295	#N/A	3.75164	3.60235	1.68738	#N/A	4.43467	#N/A	#N/A	#N/A	#N/A	#N/A	1.27473	2.44166	0.588284	#N/A	#N/A	#N/A	0.40411	#N/A	#N/A	14	ENSG00000078053	AMPH	protein_coding	amphiphysin [Source:HGNC Symbol;Acc:HGNC:471]
KAT6B#156650	0.766721	#N/A	0.475028	0.741068	#N/A	0.499897	0.628598	0.691912	0.959333	0.490854	0.488423	#N/A	0.821935	#N/A	#N/A	#N/A	0.391366	0.639228	#N/A	6.2149	#N/A	#N/A	#N/A	#N/A	0.283517	#N/A	#N/A	14	ENSG00000156650	KAT6B	protein_coding	lysine acetyltransferase 6B [Source:HGNC Symbol;Acc:HGNC:17582]
KIAA1109	0.64113	#N/A	0.340292	0.651342	0.649677	0.152024	0.668017	0.390753	#N/A	#N/A	0.346469	#N/A	0.393684	#N/A	#N/A	#N/A	0.622909	0.878002	1.04645	7.76532	#N/A	#N/A	#N/A	#N/A	0.310786	#N/A	#N/A	14	ENSG00000138688	KIAA1109	protein_coding	KIAA1109 [Source:HGNC Symbol;Acc:HGNC:26953]
PROK2	5.57344	#N/A	7.1035	1.85862	4.21421	#N/A	#N/A	#N/A	#N/A	2.3496	1.31922	1.9992	#N/A	#N/A	#N/A	1.80038	1.07837	#N/A	4.575	2.76828	3.28545	#N/A	#N/A	#N/A	#N/A	2.68042	0.808864	14	ENSG00000163421	PROK2	protein_coding	prokineticin 2 [Source:HGNC Symbol;Acc:HGNC:18455]
HECA	0.906798	0.244203	0.792801	0.776423	0.64385	#N/A	#N/A	#N/A	#N/A	#N/A	0.575057	#N/A	#N/A	#N/A	#N/A	0.607945	#N/A	1.06393	1.37669	9.4472	#N/A	#N/A	0.181485	#N/A	0.268076	0.385419	1.89327	14	ENSG00000112406	HECA	protein_coding	hdc homolog, cell cycle regulator [Source:HGNC Symbol;Acc:HGNC:21041]
LRFN2	7.45775	#N/A	5.16049	3.94243	4.91972	3.83332	1.68089	#N/A	1.36073	3.62011	3.59995	4.32226	5.89537	#N/A	#N/A	#N/A	#N/A	#N/A	0.891224	2.04155	#N/A	#N/A	#N/A	#N/A	#N/A	1.13467	#N/A	14	ENSG00000156564	LRFN2	protein_coding	leucine rich repeat and fibronectin type III domain containing 2 [Source:HGNC Symbol;Acc:HGNC:21226]
GALNT11	1.07574	0.390329	0.725482	#N/A	1.37939	0.249669	0.737929	0.876279	#N/A	0.264919	0.336677	#N/A	0.709461	#N/A	#N/A	#N/A	#N/A	0.939859	1.53884	5.31254	#N/A	0.331813	#N/A	#N/A	#N/A	#N/A	#N/A	14	ENSG00000178234	GALNT11	protein_coding	polypeptide N-acetylgalactosaminyltransferase 11 [Source:HGNC Symbol;Acc:HGNC:19875]
MIER1	0.57534	0.325091	0.495575	0.516965	0.68571	#N/A	0.36887	#N/A	0.688497	#N/A	0.426225	#N/A	0.275215	#N/A	0.453484	0.197352	#N/A	0.547624	0.909976	4.65177	#N/A	#N/A	#N/A	#N/A	#N/A	#N/A	#N/A	14	ENSG00000198160	MIER1	protein_coding	MIER1 transcriptional regulator [Source:HGNC Symbol;Acc:HGNC:29657]
HEG1	1.16567	#N/A	1.11237	#N/A	1.49778	1.13455	1.95894	2.24337	1.25699	#N/A	1.3295	#N/A	#N/A	#N/A	#N/A	#N/A	#N/A	1.4786	2.24075	3.87199	0.242503	0.420451	#N/A	#N/A	#N/A	1.84141	#N/A	14	ENSG00000173706	HEG1	protein_coding	heart development protein with EGF like domains 1 [Source:HGNC Symbol;Acc:HGNC:29227]
APBB1	1.80576	#N/A	1.78158	1.17027	0.853404	3.41904	4.27659	2.47108	5.19904	4.7826	2.3699	#N/A	4.58481	#N/A	#N/A	#N/A	#N/A	1.82365	2.83209	3.51116	#N/A	#N/A	#N/A	#N/A	#N/A	#N/A	#N/A	14	ENSG00000166313	APBB1	protein_coding	amyloid beta precursor protein binding family B member 1 [Source:HGNC Symbol;Acc:HGNC:581]
TNFRSF1A	6.1304	1.73897	8.22931	5.60416	9.06678	#N/A	#N/A	#N/A	#N/A	#N/A	#N/A	#N/A	#N/A	0.340121	0.639593	#N/A	0.968209	1.18532	4.65011	4.66932	2.00633	1.28135	0.280571	#N/A	#N/A	#N/A	#N/A	14	ENSG00000067182	TNFRSF1A	protein_coding	TNF receptor superfamily member 1A [Source:HGNC Symbol;Acc:HGNC:11916]
PPP1R12A	0.548243	0.218232	0.312504	0.458538	0.46785	#N/A	#N/A	#N/A	#N/A	#N/A	0.225232	#N/A	0.261804	0.163756	0.247237	#N/A	#N/A	0.523117	1.04687	6.9353	0.255004	#N/A	#N/A	#N/A	0.176469	#N/A	#N/A	14	ENSG00000058272	PPP1R12A	protein_coding	protein phosphatase 1 regulatory subunit 12A [Source:HGNC Symbol;Acc:HGNC:7618]
SATB1	2.35149	#N/A	3.39699	4.14095	1.63297	0.843946	1.29082	1.09387	#N/A	1.68058	#N/A	#N/A	0.671486	#N/A	#N/A	#N/A	0.79355	1.33596	3.8885	4.00994	#N/A	#N/A	0.501822	#N/A	#N/A	#N/A	#N/A	14	ENSG00000182568	SATB1	protein_coding	SATB homeobox 1 [Source:HGNC Symbol;Acc:HGNC:10541]
OTUD7B	1.46566	#N/A	1.51294	#N/A	4.04881	5.14936	2.0736	6.47462	5.68065	4.04387	3.40494	#N/A	5.4937	0.306686	#N/A	#N/A	#N/A	1.59441	#N/A	6.35695	0.201328	#N/A	#N/A	#N/A	#N/A	#N/A	#N/A	14	ENSG00000264522	OTUD7B	protein_coding	OTU deubiquitinase 7B [Source:HGNC Symbol;Acc:HGNC:16683]
PXN-AS1	1.97024	#N/A	2.26817	1.90922	2.41041	0.44756	#N/A	#N/A	1.86252	2.87786	0.690067	#N/A	2.42142	#N/A	#N/A	#N/A	#N/A	1.28365	1.92024	2.85204	#N/A	#N/A	#N/A	#N/A	0.372273	1.02904	#N/A	14	ENSG00000255857	PXN-AS1	lncRNA	PXN antisense RNA 1 [Source:HGNC Symbol;Acc:HGNC:44123]
PRKCA-AS1	4.33904	#N/A	3.80107	7.44508	5.96969	0.843595	#N/A	#N/A	2.35939	0.94641	#N/A	#N/A	2.24797	#N/A	#N/A	0.80005	#N/A	#N/A	3.24519	6.54619	#N/A	#N/A	0.960017	#N/A	1.11728	#N/A	1.24777	14	ENSG00000264630	PRKCA-AS1	lncRNA	PRKCA antisense RNA 1 [Source:HGNC Symbol;Acc:HGNC:51347]
PHF19	2.1347	0.845291	2.59827	1.81375	5.12079	1.10379	2.12957	1.37901	#N/A	#N/A	1.35896	#N/A	#N/A	#N/A	#N/A	0.798695	#N/A	1.46064	1.42587	5.74939	#N/A	#N/A	0.477743	#N/A	#N/A	#N/A	#N/A	14	ENSG00000119403	PHF19	protein_coding	PHD finger protein 19 [Source:HGNC Symbol;Acc:HGNC:24566]
#225528	2.81155	#N/A	3.44237	1.37352	1.28548	5.53708	5.2148	3.35988	4.08762	4.93486	3.46345	#N/A	4.98828	#N/A	#N/A	0.685358	#N/A	1.48219	3.25538	#N/A	#N/A	#N/A	#N/A	#N/A	#N/A	#N/A	#N/A	14	ENSG00000225528		protein_coding	novel protein similar to translation machinery associated 7 homolog (S. cerevisiae) TMA7
#259088	1.6261	#N/A	0.912133	0.989403	1.51248	1.21572	1.41677	#N/A	2.10653	1.36553	1.21273	#N/A	2.15486	#N/A	#N/A	#N/A	#N/A	#N/A	2.24316	5.43696	0.456122	0.355604	#N/A	#N/A	#N/A	#N/A	#N/A	14	ENSG00000259088		lncRNA	novel transcript, antisense to PPP2R5C
DNAI2	3.92519	#N/A	3.19089	3.84158	5.24355	3.06111	3.16087	1.76004	2.03644	3.51825	#N/A	#N/A	2.52017	0.786536	#N/A	#N/A	#N/A	1.08469	2.26906	3.06989	#N/A	#N/A	#N/A	#N/A	#N/A	#N/A	#N/A	14	ENSG00000171595	DNAI2	protein_coding	dynein axonemal intermediate chain 2 [Source:HGNC Symbol;Acc:HGNC:18744]
CUBN	1.12026	#N/A	0.716462	2.3969	#N/A	1.24463	1.49921	#N/A	2.35624	2.43596	0.910457	#N/A	1.6297	#N/A	#N/A	0.69618	1.23481	#N/A	0.728895	6.60193	#N/A	#N/A	#N/A	#N/A	0.563841	#N/A	#N/A	14	ENSG00000107611	CUBN	protein_coding	cubilin [Source:HGNC Symbol;Acc:HGNC:2548]
ARHGAP15-AS1	0.740566	#N/A	#N/A	#N/A	#N/A	1.56255	1.85514	1.3902	2.11799	1.32849	0.816004	#N/A	3.03842	#N/A	#N/A	0.619663	0.567933	0.585829	1.56543	6.00265	#N/A	#N/A	#N/A	#N/A	0.898901	#N/A	#N/A	14	ENSG00000231758	ARHGAP15-AS1	lncRNA	ARHGAP15 antisense RNA 1 [Source:HGNC Symbol;Acc:HGNC:40949]
TMIGD2	5.14694	#N/A	3.47343	3.10483	3.53269	5.00583	2.35235	1.63224	1.12134	3.71299	2.22223	#N/A	7.79337	#N/A	#N/A	#N/A	#N/A	#N/A	2.25311	0.776434	#N/A	#N/A	1.12193	#N/A	#N/A	#N/A	#N/A	14	ENSG00000167664	TMIGD2	protein_coding	transmembrane and immunoglobulin domain containing 2 [Source:HGNC Symbol;Acc:HGNC:28324]
TBC1D2B	3.43213	0.505976	2.90803	3.46181	3.08569	#N/A	#N/A	0.628666	#N/A	0.573229	0.323751	0.446469	0.356154	#N/A	#N/A	0.483052	#N/A	#N/A	1.97256	6.00982	#N/A	#N/A	#N/A	#N/A	0.194127	#N/A	#N/A	14	ENSG00000167202	TBC1D2B	protein_coding	TBC1 domain family member 2B [Source:HGNC Symbol;Acc:HGNC:29183]
SLC16A7	0.82678	#N/A	0.632503	0.908062	#N/A	1.06529	1.11692	0.645641	1.59899	#N/A	0.978389	#N/A	0.823155	#N/A	#N/A	#N/A	#N/A	0.90784	1.39462	6.339	#N/A	#N/A	#N/A	#N/A	0.377062	#N/A	1.09614	14	ENSG00000118596	SLC16A7	protein_coding	solute carrier family 16 member 7 [Source:HGNC Symbol;Acc:HGNC:10928]
CES1#198848	4.96063	#N/A	6.99313	3.42822	5.57498	#N/A	#N/A	#N/A	#N/A	3.01953	#N/A	3.52495	#N/A	#N/A	0.811335	2.73359	#N/A	#N/A	2.3274	2.10405	6.73833	5.37441	2.98123	#N/A	#N/A	2.83917	#N/A	14	ENSG00000198848	CES1	protein_coding	carboxylesterase 1 [Source:HGNC Symbol;Acc:HGNC:1863]
APOL3	0.875611	0.536487	0.810038	2.20495	1.01165	#N/A	#N/A	0.907689	#N/A	0.361	0.486831	#N/A	#N/A	0.319069	#N/A	0.438418	#N/A	2.08724	1.38066	6.91372	#N/A	#N/A	0.208361	#N/A	#N/A	#N/A	#N/A	14	ENSG00000128284	APOL3	protein_coding	apolipoprotein L3 [Source:HGNC Symbol;Acc:HGNC:14868]
MT-ND5	0.52521	#N/A	0.266172	0.49964	#N/A	#N/A	0.929232	0.937196	1.04626	#N/A	0.270462	#N/A	0.677216	#N/A	0.524007	#N/A	#N/A	1.82208	0.843029	4.68848	#N/A	#N/A	#N/A	#N/A	0.510354	0.33593	#N/A	14	ENSG00000198786	MT-ND5	protein_coding	mitochondrially encoded NADH:ubiquinone oxidoreductase core subunit 5 [Source:HGNC Symbol;Acc:HGNC:7461]
DTX3	2.87009	#N/A	2.86096	1.49804	3.80386	5.08424	2.1293	2.69265	3.35398	5.37277	2.32187	#N/A	4.71708	#N/A	#N/A	#N/A	#N/A	1.29635	1.9014	4.4138	#N/A	#N/A	#N/A	#N/A	#N/A	#N/A	#N/A	14	ENSG00000178498	DTX3	protein_coding	deltex E3 ubiquitin ligase 3 [Source:HGNC Symbol;Acc:HGNC:24457]
EIF3A	0.462336	0.498756	0.641355	1.09343	1.07681	#N/A	0.424364	#N/A	#N/A	#N/A	#N/A	0.258089	#N/A	0.262426	0.342998	0.334653	#N/A	0.797117	#N/A	6.79946	0.177886	#N/A	0.207693	#N/A	#N/A	#N/A	#N/A	14	ENSG00000107581	EIF3A	protein_coding	eukaryotic translation initiation factor 3 subunit A [Source:HGNC Symbol;Acc:HGNC:3271]
DGKQ	1.32723	#N/A	1.28565	1.45225	1.41155	0.910091	#N/A	1.4078	1.07029	0.803655	1.23755	#N/A	1.58182	#N/A	#N/A	#N/A	#N/A	#N/A	1.29891	5.64897	0.926693	0.916813	#N/A	#N/A	#N/A	#N/A	#N/A	14	ENSG00000145214	DGKQ	protein_coding	diacylglycerol kinase theta [Source:HGNC Symbol;Acc:HGNC:2856]
STX2	0.933112	#N/A	0.891782	1.20736	1.07766	0.223725	#N/A	1.36238	#N/A	0.406099	0.794409	#N/A	0.362754	#N/A	#N/A	0.496618	#N/A	0.626516	0.947341	6.64085	#N/A	#N/A	#N/A	#N/A	#N/A	1.1811	#N/A	14	ENSG00000111450	STX2	protein_coding	syntaxin 2 [Source:HGNC Symbol;Acc:HGNC:3403]
LINC02536#281248	6.03912	#N/A	4.39029	2.52029	4.02983	5.14713	1.7909	1.24786	0.792968	3.81128	2.67633	#N/A	4.88906	#N/A	#N/A	1.62435	#N/A	#N/A	1.37008	1.47142	#N/A	#N/A	#N/A	#N/A	#N/A	#N/A	#N/A	14	ENSG00000281248	LINC02536	lncRNA	long intergenic non-protein coding RNA 2536 [Source:HGNC Symbol;Acc:HGNC:53570]
PPP4R4#119698	4.59602	1.39971	3.73037	1.8576	4.2779	3.75712	#N/A	#N/A	#N/A	#N/A	1.96386	#N/A	2.80635	#N/A	#N/A	2.73071	#N/A	1.64568	0.834413	0.832475	#N/A	#N/A	1.7183	#N/A	#N/A	0.593472	#N/A	14	ENSG00000119698	PPP4R4	protein_coding	protein phosphatase 4 regulatory subunit 4 [Source:HGNC Symbol;Acc:HGNC:23788]
CHSY3	5.70523	#N/A	6.80044	1.44999	2.14934	2.80833	1.86338	1.24826	0.879678	3.82247	#N/A	#N/A	2.85906	#N/A	#N/A	#N/A	#N/A	#N/A	1.07018	1.84533	3.09885	1.33086	#N/A	#N/A	#N/A	#N/A	#N/A	14	ENSG00000198108	CHSY3	protein_coding	chondroitin sulfate synthase 3 [Source:HGNC Symbol;Acc:HGNC:24293]
AZIN2	3.06111	#N/A	2.18546	1.5955	2.26056	4.98135	3.53948	2.02649	2.14428	3.23296	1.69807	#N/A	5.40646	#N/A	#N/A	#N/A	1.22	#N/A	2.53924	2.99406	#N/A	#N/A	#N/A	#N/A	#N/A	#N/A	#N/A	14	ENSG00000142920	AZIN2	protein_coding	antizyme inhibitor 2 [Source:HGNC Symbol;Acc:HGNC:29957]
PIK3R3	2.61129	#N/A	2.69485	2.47965	3.64521	1.32629	1.51191	#N/A	2.4462	0.902429	1.19234	#N/A	1.58719	0.447183	#N/A	#N/A	#N/A	#N/A	#N/A	5.48224	1.91086	#N/A	#N/A	#N/A	#N/A	1.53835	#N/A	14	ENSG00000117461	PIK3R3	protein_coding	phosphoinositide-3-kinase regulatory subunit 3 [Source:HGNC Symbol;Acc:HGNC:8981]
PXN	5.21351	0.784713	5.66886	6.33656	5.2937	#N/A	#N/A	#N/A	0.772713	2.8308	0.950712	#N/A	0.847674	#N/A	#N/A	#N/A	#N/A	2.00649	2.78534	4.49852	0.465584	#N/A	#N/A	#N/A	#N/A	1.78586	#N/A	14	ENSG00000089159	PXN	protein_coding	paxillin [Source:HGNC Symbol;Acc:HGNC:9718]
CALCOCO1	0.936393	#N/A	0.572643	#N/A	0.642935	0.488067	#N/A	1.46847	0.890652	0.688478	0.93409	0.4302	0.948511	#N/A	#N/A	#N/A	1.38469	1.23125	#N/A	6.93341	0.312999	#N/A	#N/A	#N/A	#N/A	#N/A	#N/A	14	ENSG00000012822	CALCOCO1	protein_coding	calcium binding and coiled-coil domain 1 [Source:HGNC Symbol;Acc:HGNC:29306]
NMRAL1#153406	0.803415	#N/A	0.676511	0.971481	1.1292	0.678611	1.19872	0.930308	1.29514	0.986702	0.423271	#N/A	0.924703	#N/A	#N/A	#N/A	#N/A	0.703224	1.0603	6.72854	#N/A	#N/A	#N/A	#N/A	#N/A	#N/A	#N/A	14	ENSG00000153406	NMRAL1	protein_coding	NmrA like redox sensor 1 [Source:HGNC Symbol;Acc:HGNC:24987]
OSM	4.03928	1.62305	5.96539	1.59488	4.09385	#N/A	#N/A	#N/A	#N/A	2.84373	#N/A	#N/A	#N/A	#N/A	1.05581	2.94103	1.18809	1.59576	0.811822	0.694616	#N/A	#N/A	1.69124	#N/A	#N/A	0.627662	#N/A	14	ENSG00000099985	OSM	protein_coding	oncostatin M [Source:HGNC Symbol;Acc:HGNC:8506]
CHIC2	0.576753	#N/A	0.482969	0.390821	0.63483	#N/A	0.514795	#N/A	0.653832	0.237357	0.521763	#N/A	0.475289	#N/A	#N/A	#N/A	0.428077	0.651659	1.03782	6.71331	#N/A	#N/A	#N/A	#N/A	0.215831	#N/A	#N/A	14	ENSG00000109220	CHIC2	protein_coding	cysteine rich hydrophobic domain 2 [Source:HGNC Symbol;Acc:HGNC:1935]
TMEM139-AS1	1.06014	#N/A	#N/A	#N/A	0.89071	1.23208	1.36176	1.63728	#N/A	0.509384	1.08121	#N/A	2.41393	#N/A	#N/A	0.73734	0.885789	0.830158	1.31403	5.84253	#N/A	#N/A	#N/A	#N/A	0.741014	#N/A	#N/A	14	ENSG00000231840	TMEM139-AS1	lncRNA	TMEM139 antisense RNA 1 [Source:HGNC Symbol;Acc:HGNC:40988]
#254177	1.2728	#N/A	0.729095	#N/A	1.95634	1.69772	#N/A	1.45406	2.13581	#N/A	1.73382	#N/A	1.95468	#N/A	#N/A	1.22514	#N/A	#N/A	1.25119	5.51072	#N/A	#N/A	0.4603	#N/A	1.2791	#N/A	1.77851	14	ENSG00000254177		lncRNA	novel transcript
EDAR	3.46052	#N/A	3.67665	2.65094	4.99075	5.00018	2.07822	#N/A	1.07444	1.9999	1.74204	#N/A	3.03118	#N/A	#N/A	1.37061	#N/A	#N/A	1.12269	2.2625	#N/A	#N/A	2.14502	#N/A	#N/A	#N/A	#N/A	14	ENSG00000135960	EDAR	protein_coding	ectodysplasin A receptor [Source:HGNC Symbol;Acc:HGNC:2895]
TAB2	0.758007	#N/A	0.518559	0.627679	0.689821	#N/A	#N/A	0.548527	0.550522	#N/A	#N/A	0.385201	0.289048	#N/A	#N/A	0.813858	#N/A	#N/A	1.04869	7.43831	#N/A	#N/A	0.427909	#N/A	0.515144	0.420697	#N/A	14	ENSG00000055208	TAB2	protein_coding	TGF-beta activated kinase 1 (MAP3K7) binding protein 2 [Source:HGNC Symbol;Acc:HGNC:17075]
WIPF1	0.413848	0.228419	0.369815	#N/A	#N/A	#N/A	0.43622	0.486427	#N/A	#N/A	0.472975	#N/A	0.277101	#N/A	0.363043	#N/A	0.306969	1.0086	1.15538	3.35831	0.0816027	#N/A	#N/A	#N/A	#N/A	#N/A	1.14646	14	ENSG00000115935	WIPF1	protein_coding	WAS/WASL interacting protein family member 1 [Source:HGNC Symbol;Acc:HGNC:12736]
MCC	1.69021	#N/A	0.917639	1.3031	1.71754	1.58961	1.40216	1.31541	4.17646	1.28264	0.923707	#N/A	2.71735	#N/A	#N/A	0.717244	#N/A	#N/A	#N/A	4.80636	#N/A	#N/A	0.379839	#N/A	#N/A	#N/A	#N/A	14	ENSG00000171444	MCC	protein_coding	MCC regulator of WNT signaling pathway [Source:HGNC Symbol;Acc:HGNC:6935]
C12orf40	1.49685	#N/A	0.595059	#N/A	1.25037	1.08897	1.63282	1.78018	1.33023	0.625914	0.93312	#N/A	2.71793	#N/A	#N/A	#N/A	#N/A	1.75848	1.21831	5.57429	#N/A	#N/A	#N/A	#N/A	0.625771	#N/A	#N/A	14	ENSG00000180116	C12orf40	protein_coding	chromosome 12 open reading frame 40 [Source:HGNC Symbol;Acc:HGNC:26846]
ATP8A1	0.510787	#N/A	0.228706	#N/A	#N/A	1.64723	2.16452	1.99463	1.99197	1.70628	1.32923	#N/A	2.01948	0.352001	0.447862	#N/A	#N/A	#N/A	#N/A	6.54647	0.59974	0.837878	#N/A	#N/A	#N/A	#N/A	#N/A	14	ENSG00000124406	ATP8A1	protein_coding	ATPase phospholipid transporting 8A1 [Source:HGNC Symbol;Acc:HGNC:13531]
XRN2	0.434518	0.345815	0.425868	0.599456	0.375079	#N/A	#N/A	#N/A	#N/A	#N/A	#N/A	#N/A	#N/A	#N/A	#N/A	0.13054	0.424789	0.548186	0.683711	5.10103	0.204769	0.215716	0.159397	#N/A	#N/A	0.473038	#N/A	14	ENSG00000088930	XRN2	protein_coding	5'-3' exoribonuclease 2 [Source:HGNC Symbol;Acc:HGNC:12836]
KLHL3	1.49579	#N/A	1.29673	1.22445	#N/A	2.66283	2.35639	2.08672	4.30992	3.10208	1.45248	#N/A	2.58889	#N/A	#N/A	#N/A	1.14495	#N/A	1.48031	4.95132	#N/A	#N/A	#N/A	#N/A	0.37182	#N/A	#N/A	14	ENSG00000146021	KLHL3	protein_coding	kelch like family member 3 [Source:HGNC Symbol;Acc:HGNC:6354]
DCHS1	5.35985	#N/A	5.40976	#N/A	2.7227	1.88468	#N/A	#N/A	#N/A	1.71976	2.07491	2.3204	1.58131	#N/A	#N/A	2.93767	#N/A	#N/A	0.602601	0.415321	#N/A	1.40382	1.90673	#N/A	1.43001	#N/A	#N/A	14	ENSG00000166341	DCHS1	protein_coding	dachsous cadherin-related 1 [Source:HGNC Symbol;Acc:HGNC:13681]
NDFIP2	2.51244	1.30509	5.20581	2.2176	5.10496	4.90715	3.17259	2.7948	#N/A	3.83503	2.29938	#N/A	8.13849	#N/A	#N/A	#N/A	#N/A	2.17856	#N/A	2.66103	#N/A	0.710218	#N/A	#N/A	#N/A	#N/A	#N/A	14	ENSG00000102471	NDFIP2	protein_coding	Nedd4 family interacting protein 2 [Source:HGNC Symbol;Acc:HGNC:18537]
SGSH	1.73023	1.00072	2.22963	1.7997	2.095	#N/A	#N/A	#N/A	#N/A	1.30351	#N/A	#N/A	#N/A	#N/A	#N/A	0.737981	1.17289	1.86309	1.91922	3.01423	#N/A	#N/A	0.588877	#N/A	0.414097	1.12597	#N/A	14	ENSG00000181523	SGSH	protein_coding	N-sulfoglucosamine sulfohydrolase [Source:HGNC Symbol;Acc:HGNC:10818]
#272529	3.47554	#N/A	2.93822	1.99122	2.9741	3.78311	1.44906	1.098	#N/A	3.04949	2.69364	#N/A	4.40085	#N/A	#N/A	0.790084	#N/A	1.93793	1.09313	1.07138	#N/A	#N/A	#N/A	#N/A	#N/A	#N/A	#N/A	14	ENSG00000272529		lncRNA	novel transcript, antisense to RFTN1
LEPROT	0.959042	0.990978	1.48397	0.98976	1.90826	#N/A	#N/A	#N/A	#N/A	#N/A	#N/A	0.902673	#N/A	0.423421	0.742809	0.821413	#N/A	#N/A	1.93103	#N/A	0.753383	0.368374	0.830078	#N/A	#N/A	0.94271	#N/A	14	ENSG00000213625	LEPROT	protein_coding	leptin receptor overlapping transcript [Source:HGNC Symbol;Acc:HGNC:29477]
NCAM1	4.34394	#N/A	4.80476	6.8264	5.72077	2.86331	3.34377	#N/A	2.11036	4.04315	#N/A	#N/A	4.61113	#N/A	#N/A	#N/A	#N/A	#N/A	2.81608	5.85968	2.90131	1.39432	#N/A	#N/A	#N/A	1.04931	#N/A	14	ENSG00000149294	NCAM1	protein_coding	neural cell adhesion molecule 1 [Source:HGNC Symbol;Acc:HGNC:7656]
ACAA2	0.8833	1.11813	1.14751	0.878132	2.02794	0.663936	#N/A	1.52337	#N/A	#N/A	0.602007	#N/A	#N/A	0.655649	1.04557	#N/A	#N/A	#N/A	1.06909	4.28258	1.41931	1.04729	#N/A	#N/A	#N/A	#N/A	#N/A	14	ENSG00000167315	ACAA2	protein_coding	acetyl-CoA acyltransferase 2 [Source:HGNC Symbol;Acc:HGNC:83]
PODN	4.88331	1.29578	5.51516	0.674302	1.66061	4.30021	#N/A	#N/A	#N/A	3.4643	2.02686	#N/A	2.57543	#N/A	#N/A	#N/A	#N/A	#N/A	0.42861	0.490549	3.79989	2.53256	#N/A	#N/A	#N/A	0.256547	#N/A	14	ENSG00000174348	PODN	protein_coding	podocan [Source:HGNC Symbol;Acc:HGNC:23174]
GPR19	2.7292	1.07025	1.06997	#N/A	3.23554	3.6184	2.3769	2.0841	1.21608	3.75674	2.41662	#N/A	3.16494	#N/A	#N/A	0.572491	#N/A	1.81166	#N/A	1.64257	#N/A	#N/A	#N/A	#N/A	#N/A	#N/A	#N/A	14	ENSG00000183150	GPR19	protein_coding	G protein-coupled receptor 19 [Source:HGNC Symbol;Acc:HGNC:4473]
LNPK	0.763812	0.684823	0.637452	#N/A	1.15514	0.77181	1.26368	1.03096	1.11863	#N/A	0.617613	#N/A	0.613671	0.496628	#N/A	#N/A	#N/A	#N/A	0.602978	5.32831	0.273558	#N/A	#N/A	#N/A	#N/A	#N/A	#N/A	14	ENSG00000144320	LNPK	protein_coding	lunapark, ER junction formation factor [Source:HGNC Symbol;Acc:HGNC:21610]
APOBR	5.29906	2.28619	5.26976	6.81116	6.37695	#N/A	#N/A	#N/A	#N/A	#N/A	#N/A	#N/A	#N/A	0.817031	1.39989	#N/A	#N/A	2.96048	3.89457	3.08761	3.08707	1.79652	0.878949	#N/A	#N/A	#N/A	2.81158	14	ENSG00000184730	APOBR	protein_coding	apolipoprotein B receptor [Source:HGNC Symbol;Acc:HGNC:24087]
TJP3	2.46327	#N/A	1.2306	#N/A	2.19771	4.02926	2.52798	#N/A	1.29675	3.26918	2.55779	#N/A	4.50462	#N/A	#N/A	1.61203	1.68113	1.16345	1.23859	1.8322	#N/A	#N/A	#N/A	#N/A	#N/A	#N/A	#N/A	14	ENSG00000105289	TJP3	protein_coding	tight junction protein 3 [Source:HGNC Symbol;Acc:HGNC:11829]
DYNC2H1	1.89247	#N/A	1.1128	2.65809	1.60679	#N/A	#N/A	#N/A	#N/A	1.1661	1.13557	#N/A	0.700686	0.558501	#N/A	#N/A	0.939325	1.8116	2.92486	6.50853	#N/A	0.518626	#N/A	#N/A	#N/A	1.49303	#N/A	14	ENSG00000187240	DYNC2H1	protein_coding	dynein cytoplasmic 2 heavy chain 1 [Source:HGNC Symbol;Acc:HGNC:2962]
#250354	1.7839	#N/A	#N/A	#N/A	#N/A	3.16014	3.81065	3.72445	2.92396	2.89184	1.69206	#N/A	3.62266	#N/A	#N/A	1.70039	2.15731	1.80418	2.27307	3.17477	#N/A	#N/A	#N/A	#N/A	0.845129	#N/A	#N/A	14	ENSG00000250354		lncRNA	novel transcript
#267193	1.53742	#N/A	0.981387	1.90068	#N/A	4.62408	1.88997	1.50843	3.53998	3.87117	2.77125	0.897529	5.54638	#N/A	#N/A	#N/A	#N/A	#N/A	2.12831	2.70922	0.676268	#N/A	#N/A	#N/A	#N/A	#N/A	#N/A	14	ENSG00000267193		lncRNA	novel transcript, antisense to SLC14A1 and SLC14A2
EPPK1	4.95165	#N/A	4.96946	#N/A	1.74359	4.00082	#N/A	#N/A	#N/A	5.77942	1.81409	#N/A	5.96811	#N/A	#N/A	3.71067	#N/A	1.11813	0.444938	0.257941	#N/A	#N/A	4.16119	#N/A	1.43666	0.277875	#N/A	14	ENSG00000261150	EPPK1	protein_coding	epiplakin 1 [Source:HGNC Symbol;Acc:HGNC:15577]
#251675	3.76186	#N/A	3.29171	4.75091	4.14679	#N/A	#N/A	#N/A	1.51672	2.62394	#N/A	#N/A	2.30431	#N/A	#N/A	1.86672	#N/A	1.52537	3.32986	7.15809	#N/A	#N/A	1.32741	#N/A	1.21012	#N/A	1.24243	14	ENSG00000251675		lncRNA	novel transcript
#229294	3.03809	#N/A	2.05853	#N/A	2.1165	3.75343	1.96262	1.49376	#N/A	4.68676	2.10026	#N/A	4.58523	0.825875	#N/A	1.1037	#N/A	#N/A	#N/A	1.55801	#N/A	#N/A	#N/A	#N/A	0.644737	2.11229	#N/A	14	ENSG00000229294		lncRNA	novel transcript
GNAO1-DT	3.17506	#N/A	3.45025	1.39449	3.58692	2.65308	#N/A	1.18717	#N/A	4.41733	1.88824	#N/A	3.56013	#N/A	#N/A	1.02195	#N/A	1.63357	1.17243	1.08193	#N/A	#N/A	#N/A	#N/A	#N/A	0.558652	#N/A	14	ENSG00000246379	GNAO1-DT	lncRNA	GNAO1 divergent transcript [Source:HGNC Symbol;Acc:HGNC:27543]
BEX3	3.71028	#N/A	4.20926	2.88537	4.97804	3.54403	#N/A	1.72231	1.02373	3.06005	2.59083	2.82258	3.35443	#N/A	#N/A	2.29992	#N/A	#N/A	2.01249	#N/A	#N/A	#N/A	3.3479	#N/A	#N/A	#N/A	#N/A	14	ENSG00000166681	BEX3	protein_coding	brain expressed X-linked 3 [Source:HGNC Symbol;Acc:HGNC:13388]
CITED4	3.04287	1.15528	4.37485	1.9692	3.75693	#N/A	#N/A	#N/A	#N/A	1.16796	#N/A	#N/A	#N/A	#N/A	1.23927	2.43285	#N/A	2.56229	1.1251	0.980047	#N/A	1.22482	1.86166	#N/A	#N/A	0.744182	#N/A	14	ENSG00000179862	CITED4	protein_coding	Cbp/p300 interacting transactivator with Glu/Asp rich carboxy-terminal domain 4 [Source:HGNC Symbol;Acc:HGNC:18696]
CPD	4.22513	0.71143	4.14969	4.07441	2.56596	#N/A	#N/A	#N/A	#N/A	#N/A	0.657611	#N/A	#N/A	#N/A	#N/A	#N/A	#N/A	1.23986	1.45119	5.60889	0.589091	0.328705	#N/A	#N/A	0.277129	1.87708	1.62643	14	ENSG00000108582	CPD	protein_coding	carboxypeptidase D [Source:HGNC Symbol;Acc:HGNC:2301]
TMEM161B	0.496913	#N/A	0.313607	#N/A	#N/A	0.7914	1.51621	0.786927	1.15107	0.799211	0.750469	#N/A	1.00643	0.309988	#N/A	#N/A	#N/A	0.636054	0.523711	4.90472	#N/A	#N/A	#N/A	#N/A	0.282751	#N/A	#N/A	14	ENSG00000164180	TMEM161B	protein_coding	transmembrane protein 161B [Source:HGNC Symbol;Acc:HGNC:28483]
ACVR2B	1.69978	#N/A	2.05014	2.43333	2.46335	1.15076	#N/A	1.46076	#N/A	1.27483	1.22738	#N/A	0.932445	#N/A	#N/A	1.10576	#N/A	#N/A	1.48834	3.65938	#N/A	#N/A	0.686526	#N/A	#N/A	3.36181	#N/A	14	ENSG00000114739	ACVR2B	protein_coding	activin A receptor type 2B [Source:HGNC Symbol;Acc:HGNC:174]
LRBA	0.334159	#N/A	#N/A	#N/A	#N/A	1.79535	2.14334	1.98929	2.12655	1.57518	0.821133	#N/A	2.01003	0.358069	0.478101	#N/A	#N/A	0.62062	0.668734	7.97369	#N/A	#N/A	#N/A	#N/A	0.354899	#N/A	#N/A	14	ENSG00000198589	LRBA	protein_coding	LPS responsive beige-like anchor protein [Source:HGNC Symbol;Acc:HGNC:1742]
UAP1	0.851785	#N/A	1.24368	#N/A	2.01503	0.990101	1.37786	#N/A	5.25908	1.82741	#N/A	#N/A	1.51163	0.376174	0.6753	#N/A	#N/A	0.900494	#N/A	3.27429	0.942207	1.14851	#N/A	#N/A	#N/A	#N/A	#N/A	14	ENSG00000117143	UAP1	protein_coding	UDP-N-acetylglucosamine pyrophosphorylase 1 [Source:HGNC Symbol;Acc:HGNC:12457]
EBF4	3.41107	#N/A	2.29887	3.17891	2.46242	3.30868	2.70665	2.34358	#N/A	3.07586	2.17132	#N/A	4.48312	#N/A	#N/A	#N/A	#N/A	#N/A	1.68417	2.55481	0.510917	1.18512	#N/A	#N/A	#N/A	#N/A	#N/A	14	ENSG00000088881	EBF4	protein_coding	EBF family member 4 [Source:HGNC Symbol;Acc:HGNC:29278]
SNX20	0.869244	0.950104	0.969238	#N/A	1.03555	0.458156	#N/A	1.09996	#N/A	#N/A	#N/A	0.477354	#N/A	0.673903	0.735913	0.492765	#N/A	#N/A	1.23742	4.0564	0.270394	#N/A	0.380512	#N/A	#N/A	#N/A	#N/A	14	ENSG00000167208	SNX20	protein_coding	sorting nexin 20 [Source:HGNC Symbol;Acc:HGNC:30390]
RFX3-DT	0.550387	#N/A	#N/A	#N/A	0.624224	1.88518	2.44538	1.62545	1.80386	1.85523	1.17599	0.372598	2.27964	0.364228	0.387662	#N/A	#N/A	#N/A	#N/A	5.09428	0.312687	#N/A	#N/A	#N/A	#N/A	#N/A	#N/A	14	ENSG00000232104	RFX3-DT	lncRNA	RFX3 divergent transcript [Source:HGNC Symbol;Acc:HGNC:51197]
ADAMTS17	3.98672	#N/A	4.76144	6.16784	7.92854	2.06684	#N/A	#N/A	1.77464	3.79455	2.80735	#N/A	3.2796	#N/A	#N/A	#N/A	#N/A	#N/A	3.87571	5.57503	#N/A	#N/A	0.919218	#N/A	0.821223	1.87767	#N/A	14	ENSG00000140470	ADAMTS17	protein_coding	ADAM metallopeptidase with thrombospondin type 1 motif 17 [Source:HGNC Symbol;Acc:HGNC:17109]
TRAV14DV4	3.81915	#N/A	4.72244	#N/A	0.900458	6.60711	#N/A	#N/A	#N/A	6.07274	2.91455	0.332566	5.81652	2.03747	#N/A	1.71654	#N/A	#N/A	0.286175	0.299786	0.830932	#N/A	0.892043	#N/A	#N/A	#N/A	#N/A	14	ENSG00000211792	TRAV14DV4	TR_V_gene	T cell receptor alpha variable 14/delta variable 4 [Source:HGNC Symbol;Acc:HGNC:12110]
GALNT12	1.28346	1.17077	1.02543	1.65985	1.35411	4.04252	4.29906	1.87074	1.76209	3.51208	1.89315	#N/A	4.4212	#N/A	#N/A	#N/A	#N/A	#N/A	1.2907	2.52654	#N/A	#N/A	#N/A	#N/A	#N/A	#N/A	#N/A	14	ENSG00000119514	GALNT12	protein_coding	polypeptide N-acetylgalactosaminyltransferase 12 [Source:HGNC Symbol;Acc:HGNC:19877]
CROT	0.663225	#N/A	0.768237	1.39934	#N/A	1.57778	1.48851	1.86074	1.49948	1.20216	1.06972	#N/A	1.60185	0.561886	#N/A	#N/A	#N/A	0.986316	1.78694	4.37187	#N/A	#N/A	#N/A	#N/A	#N/A	#N/A	#N/A	14	ENSG00000005469	CROT	protein_coding	carnitine O-octanoyltransferase [Source:HGNC Symbol;Acc:HGNC:2366]
TDG	0.45989	#N/A	0.226037	0.661112	#N/A	0.624745	1.17503	0.862282	1.81706	0.269782	0.427513	#N/A	0.567493	0.29932	0.425067	#N/A	#N/A	#N/A	0.995863	4.28851	#N/A	#N/A	#N/A	#N/A	#N/A	#N/A	#N/A	14	ENSG00000139372	TDG	protein_coding	thymine DNA glycosylase [Source:HGNC Symbol;Acc:HGNC:11700]
ERCC5	0.518267	0.457762	0.61929	0.543952	#N/A	0.496715	1.00907	#N/A	0.865793	0.279134	0.605127	#N/A	0.426563	0.230678	0.40983	#N/A	#N/A	#N/A	0.755676	7.84554	#N/A	#N/A	#N/A	#N/A	#N/A	#N/A	#N/A	14	ENSG00000134899	ERCC5	protein_coding	ERCC excision repair 5, endonuclease [Source:HGNC Symbol;Acc:HGNC:3437]
MAMLD1	2.08924	1.22597	1.12605	#N/A	#N/A	3.06322	#N/A	#N/A	1.93139	6.22113	1.97797	0.987289	3.70242	#N/A	#N/A	1.50628	#N/A	1.93581	2.45315	3.12581	#N/A	#N/A	#N/A	#N/A	#N/A	3.29827	#N/A	14	ENSG00000013619	MAMLD1	protein_coding	mastermind like domain containing 1 [Source:HGNC Symbol;Acc:HGNC:2568]
KIF22	0.675907	#N/A	0.689782	#N/A	0.907884	0.75813	0.880944	1.67536	1.22112	#N/A	0.549176	#N/A	0.272017	0.33173	#N/A	0.26316	#N/A	0.792416	#N/A	6.24343	0.179274	#N/A	#N/A	#N/A	#N/A	#N/A	#N/A	14	ENSG00000079616	KIF22	protein_coding	kinesin family member 22 [Source:HGNC Symbol;Acc:HGNC:6391]
DENND1C	0.486554	#N/A	0.405646	#N/A	0.505223	0.645177	1.07918	1.21026	#N/A	0.437354	0.955962	#N/A	1.03444	#N/A	#N/A	#N/A	0.74051	0.955578	0.737086	4.71439	#N/A	#N/A	#N/A	#N/A	#N/A	#N/A	1.68726	14	ENSG00000205744	DENND1C	protein_coding	DENN domain containing 1C [Source:HGNC Symbol;Acc:HGNC:26225]
SMYD3	0.352993	#N/A	#N/A	0.392373	0.456277	1.01397	0.98943	1.39087	2.10229	0.75333	0.723055	#N/A	1.32028	#N/A	#N/A	#N/A	#N/A	0.961628	0.531525	7.77844	#N/A	#N/A	#N/A	#N/A	0.342435	#N/A	#N/A	14	ENSG00000185420	SMYD3	protein_coding	SET and MYND domain containing 3 [Source:HGNC Symbol;Acc:HGNC:15513]
ADD3	0.305851	#N/A	0.189587	#N/A	#N/A	0.734235	0.938754	0.971565	1.07967	0.532105	1.12894	#N/A	0.848574	#N/A	0.303335	#N/A	#N/A	0.85471	0.989775	4.71805	#N/A	#N/A	#N/A	#N/A	#N/A	#N/A	1.45277	14	ENSG00000148700	ADD3	protein_coding	adducin 3 [Source:HGNC Symbol;Acc:HGNC:245]
#250407	2.19618	#N/A	3.05318	3.2257	2.7697	3.54673	2.50969	1.86394	1.18198	3.58928	2.10335	#N/A	4.08387	#N/A	#N/A	#N/A	#N/A	#N/A	1.24816	2.47354	1.03329	#N/A	#N/A	#N/A	#N/A	#N/A	#N/A	14	ENSG00000250407		lncRNA	novel transcript, antisense to PPP2R2B
RANBP2	0.369408	0.357186	0.397759	#N/A	0.784904	#N/A	#N/A	#N/A	#N/A	0.467106	#N/A	#N/A	#N/A	#N/A	0.282884	0.215712	0.33514	#N/A	0.661492	7.13832	0.0906543	0.180752	#N/A	#N/A	0.240383	0.487893	#N/A	14	ENSG00000153201	RANBP2	protein_coding	RAN binding protein 2 [Source:HGNC Symbol;Acc:HGNC:9848]
FAM117A	0.422948	#N/A	0.227789	1.15322	#N/A	1.32309	1.82899	1.60614	1.7503	3.67994	2.14166	#N/A	1.92859	#N/A	#N/A	#N/A	0.683769	0.858316	0.931326	7.89982	#N/A	#N/A	#N/A	#N/A	#N/A	#N/A	#N/A	14	ENSG00000121104	FAM117A	protein_coding	family with sequence similarity 117 member A [Source:HGNC Symbol;Acc:HGNC:24179]
ANKRD12	0.262579	#N/A	#N/A	#N/A	0.341988	0.418751	0.77494	0.756791	1.00201	0.288135	0.272988	#N/A	0.657469	0.205102	#N/A	0.362957	0.617421	#N/A	#N/A	7.9597	#N/A	#N/A	#N/A	#N/A	0.329602	#N/A	#N/A	14	ENSG00000101745	ANKRD12	protein_coding	ankyrin repeat domain 12 [Source:HGNC Symbol;Acc:HGNC:29135]
WAKMAR2	2.66288	#N/A	2.47812	2.7524	2.31531	2.30128	1.88804	1.72876	1.8625	4.57495	#N/A	#N/A	2.35729	0.371378	#N/A	0.422545	#N/A	#N/A	#N/A	2.9453	#N/A	#N/A	#N/A	#N/A	#N/A	1.68588	#N/A	14	ENSG00000237499	WAKMAR2	lncRNA	wound and keratinocyte migration associated lncRNA 2 [Source:HGNC Symbol;Acc:HGNC:53754]
COPB1	0.326216	#N/A	0.183157	#N/A	#N/A	0.292559	0.597244	0.692836	#N/A	0.405114	0.215136	#N/A	0.323248	0.285502	0.391538	0.184509	0.431209	#N/A	#N/A	5.8173	0.15523	#N/A	#N/A	#N/A	#N/A	#N/A	#N/A	14	ENSG00000129083	COPB1	protein_coding	COPI coat complex subunit beta 1 [Source:HGNC Symbol;Acc:HGNC:2231]
PTPN13	3.96012	1.86906	5.0189	7.10919	5.6938	#N/A	4.60111	2.19262	#N/A	#N/A	#N/A	#N/A	#N/A	#N/A	#N/A	2.6949	#N/A	2.24913	5.69986	2.55726	#N/A	#N/A	3.48289	#N/A	2.14795	3.64354	#N/A	14	ENSG00000163629	PTPN13	protein_coding	protein tyrosine phosphatase non-receptor type 13 [Source:HGNC Symbol;Acc:HGNC:9646]
CRPPA	1.1981	#N/A	1.03516	#N/A	#N/A	1.46554	1.55436	#N/A	#N/A	1.79505	1.27733	1.02525	2.30627	0.357362	#N/A	#N/A	#N/A	#N/A	1.60945	6.14622	0.537017	1.06836	#N/A	#N/A	#N/A	2.66944	#N/A	14	ENSG00000214960	CRPPA	protein_coding	CDP-L-ribitol pyrophosphorylase A [Source:HGNC Symbol;Acc:HGNC:37276]
TRAV29DV5	3.16558	#N/A	4.01507	#N/A	0.670372	2.86338	#N/A	#N/A	#N/A	5.32816	2.23552	#N/A	4.18126	2.31214	0.836869	3.39084	#N/A	#N/A	#N/A	0.194858	0.890224	1.28892	1.76143	#N/A	#N/A	#N/A	#N/A	14	ENSG00000211810	TRAV29DV5	TR_V_gene	T cell receptor alpha variable 29/delta variable 5 [Source:HGNC Symbol;Acc:HGNC:12127]
TMC6	0.370619	#N/A	#N/A	#N/A	0.327538	1.15121	1.8355	1.39388	1.61876	#N/A	1.01245	#N/A	1.11128	#N/A	#N/A	#N/A	0.54731	1.62841	0.550235	9.05354	#N/A	#N/A	#N/A	#N/A	0.174019	#N/A	1.29587	14	ENSG00000141524	TMC6	protein_coding	transmembrane channel like 6 [Source:HGNC Symbol;Acc:HGNC:18021]
UGP2	0.400209	#N/A	0.433056	0.660804	#N/A	0.48684	0.863739	0.965566	0.770782	0.278587	0.565484	#N/A	0.366781	0.19535	#N/A	#N/A	#N/A	0.497034	0.535463	3.5124	#N/A	#N/A	#N/A	#N/A	#N/A	#N/A	#N/A	14	ENSG00000169764	UGP2	protein_coding	UDP-glucose pyrophosphorylase 2 [Source:HGNC Symbol;Acc:HGNC:12527]
MAGI3	2.06807	#N/A	1.39471	1.81882	2.04456	1.26303	0.928169	#N/A	#N/A	1.64254	#N/A	#N/A	2.02432	#N/A	#N/A	1.64044	#N/A	1.39494	#N/A	6.41735	#N/A	#N/A	0.818554	#N/A	0.892007	1.75927	#N/A	14	ENSG00000081026	MAGI3	protein_coding	membrane associated guanylate kinase, WW and PDZ domain containing 3 [Source:HGNC Symbol;Acc:HGNC:29647]
TSEN15	0.497502	#N/A	0.563085	1.25103	1.05633	1.02559	1.29664	1.58048	2.94708	0.793845	0.481346	#N/A	0.831559	0.36649	#N/A	#N/A	#N/A	#N/A	#N/A	4.61442	0.209008	#N/A	#N/A	#N/A	#N/A	#N/A	#N/A	14	ENSG00000198860	TSEN15	protein_coding	tRNA splicing endonuclease subunit 15 [Source:HGNC Symbol;Acc:HGNC:16791]
SOX2-OT	1.33617	#N/A	0.565104	1.7882	1.40384	3.06069	3.81353	2.47051	3.10446	1.9403	1.19343	#N/A	2.50654	#N/A	#N/A	#N/A	0.950721	#N/A	1.6193	3.42424	#N/A	#N/A	#N/A	#N/A	#N/A	#N/A	#N/A	14	ENSG00000242808	SOX2-OT	lncRNA	SOX2 overlapping transcript [Source:HGNC Symbol;Acc:HGNC:20209]
EXOG	0.421673	#N/A	0.287001	#N/A	#N/A	1.08926	1.84175	1.00172	2.15402	0.663532	0.480073	#N/A	1.41635	0.322745	0.375259	#N/A	#N/A	#N/A	0.565314	4.09477	#N/A	#N/A	#N/A	#N/A	0.265888	#N/A	#N/A	14	ENSG00000157036	EXOG	protein_coding	exo/endonuclease G [Source:HGNC Symbol;Acc:HGNC:3347]
CRACR2A	0.584385	#N/A	0.399478	#N/A	0.743702	0.661849	1.24899	1.04376	0.977316	1.24374	0.872362	#N/A	1.29196	#N/A	#N/A	#N/A	#N/A	0.974166	0.651256	4.32468	0.154226	#N/A	#N/A	#N/A	#N/A	#N/A	#N/A	14	ENSG00000130038	CRACR2A	protein_coding	calcium release activated channel regulator 2A [Source:HGNC Symbol;Acc:HGNC:28657]
KALRN	2.27684	#N/A	3.53577	2.04178	2.03312	3.85556	#N/A	2.98331	#N/A	5.82336	2.99952	2.20367	5.11121	#N/A	#N/A	#N/A	#N/A	1.24021	1.32603	1.33433	#N/A	#N/A	1.74388	#N/A	#N/A	#N/A	#N/A	14	ENSG00000160145	KALRN	protein_coding	kalirin RhoGEF kinase [Source:HGNC Symbol;Acc:HGNC:4814]
GALT	0.670461	#N/A	0.809732	#N/A	1.15323	0.850687	1.01991	#N/A	1.83437	1.01937	0.922234	#N/A	1.0717	#N/A	#N/A	#N/A	1.03016	0.852811	1.05169	2.47859	#N/A	#N/A	0.42001	#N/A	#N/A	#N/A	#N/A	14	ENSG00000213930	GALT	protein_coding	galactose-1-phosphate uridylyltransferase [Source:HGNC Symbol;Acc:HGNC:4135]
RTN4R	2.42168	1.36691	4.76527	#N/A	1.4976	4.51261	#N/A	#N/A	#N/A	5.79983	2.06398	#N/A	4.14821	2.19887	#N/A	#N/A	#N/A	1.32797	#N/A	#N/A	1.47669	1.05114	0.677168	#N/A	#N/A	0.263013	#N/A	14	ENSG00000040608	RTN4R	protein_coding	reticulon 4 receptor [Source:HGNC Symbol;Acc:HGNC:18601]
TDRD3	0.345587	#N/A	0.253463	0.465483	#N/A	0.541332	0.929414	1.02485	1.07217	0.459383	0.30893	#N/A	0.671415	0.161869	#N/A	#N/A	#N/A	#N/A	0.652524	8.76415	#N/A	#N/A	#N/A	#N/A	0.429617	#N/A	#N/A	14	ENSG00000083544	TDRD3	protein_coding	tudor domain containing 3 [Source:HGNC Symbol;Acc:HGNC:20612]
#259598	1.38	#N/A	1.25474	#N/A	1.32912	5.54264	1.4544	3.4434	2.5062	3.97082	6.62377	#N/A	5.70261	#N/A	#N/A	0.497578	#N/A	1.79262	0.526359	3.15414	#N/A	#N/A	#N/A	#N/A	#N/A	#N/A	#N/A	14	ENSG00000259598		lncRNA	novel transcript, antisense to RASGRP1
SAR1B	0.482392	0.492886	0.539325	#N/A	0.681853	0.487322	1.01554	0.845507	1.29736	#N/A	0.381041	#N/A	#N/A	0.43828	#N/A	0.186569	#N/A	0.622944	#N/A	6.89051	0.204043	#N/A	#N/A	#N/A	#N/A	#N/A	#N/A	14	ENSG00000152700	SAR1B	protein_coding	secretion associated Ras related GTPase 1B [Source:HGNC Symbol;Acc:HGNC:10535]
STXBP4	0.641548	#N/A	0.432701	#N/A	0.54477	1.38664	1.87063	1.1837	4.025	1.29152	1.19694	#N/A	1.6165	#N/A	#N/A	0.192715	#N/A	#N/A	0.910756	6.83934	#N/A	#N/A	#N/A	#N/A	0.303536	#N/A	#N/A	14	ENSG00000166263	STXBP4	protein_coding	syntaxin binding protein 4 [Source:HGNC Symbol;Acc:HGNC:19694]
PCMT1	0.345171	0.582101	0.616084	1.12208	0.606077	#N/A	#N/A	#N/A	#N/A	#N/A	#N/A	0.319238	#N/A	0.264375	#N/A	0.377753	#N/A	0.652351	0.626188	4.0339	0.642503	0.304708	0.338087	#N/A	#N/A	#N/A	#N/A	14	ENSG00000120265	PCMT1	protein_coding	protein-L-isoaspartate (D-aspartate) O-methyltransferase [Source:HGNC Symbol;Acc:HGNC:8728]
TMEM30A	0.623124	1.25516	1.10312	1.23268	1.01726	#N/A	#N/A	#N/A	#N/A	#N/A	#N/A	0.59498	#N/A	0.855037	0.776623	0.425645	#N/A	#N/A	0.896845	3.04421	1.07578	0.677863	0.527495	#N/A	#N/A	#N/A	#N/A	14	ENSG00000112697	TMEM30A	protein_coding	transmembrane protein 30A [Source:HGNC Symbol;Acc:HGNC:16667]
RGS6	2.51981	#N/A	1.85013	1.66534	1.50886	3.89042	2.1532	3.33615	1.89284	2.16123	1.46577	#N/A	3.28445	#N/A	#N/A	#N/A	#N/A	1.11042	1.49348	#N/A	0.677926	#N/A	#N/A	#N/A	#N/A	#N/A	#N/A	14	ENSG00000182732	RGS6	protein_coding	regulator of G protein signaling 6 [Source:HGNC Symbol;Acc:HGNC:10002]
TOR2A	2.11586	2.09962	3.3182	2.31168	2.8736	#N/A	#N/A	#N/A	#N/A	#N/A	#N/A	1.09202	#N/A	1.52736	1.50736	#N/A	#N/A	3.11771	2.4394	3.25371	2.93654	2.3588	0.942668	#N/A	#N/A	#N/A	#N/A	14	ENSG00000160404	TOR2A	protein_coding	torsin family 2 member A [Source:HGNC Symbol;Acc:HGNC:11996]
MORC4	0.945921	#N/A	0.740223	#N/A	#N/A	2.7317	3.5589	1.07895	2.86903	3.6943	1.29264	#N/A	3.81191	0.434276	#N/A	0.704315	#N/A	#N/A	2.48425	4.99881	#N/A	#N/A	#N/A	#N/A	0.365652	#N/A	#N/A	14	ENSG00000133131	MORC4	protein_coding	MORC family CW-type zinc finger 4 [Source:HGNC Symbol;Acc:HGNC:23485]
RAI14	1.26771	1.45613	#N/A	1.15667	#N/A	2.88811	0.849123	#N/A	#N/A	1.19017	2.5648	#N/A	6.7484	1.12452	1.13738	#N/A	#N/A	1.29191	0.621231	0.566275	#N/A	#N/A	#N/A	#N/A	#N/A	0.415387	#N/A	14	ENSG00000039560	RAI14	protein_coding	retinoic acid induced 14 [Source:HGNC Symbol;Acc:HGNC:14873]
NPAT	0.321764	0.313217	0.193042	#N/A	#N/A	1.0974	1.65247	1.06059	1.87869	0.843244	1.10842	#N/A	1.18224	#N/A	#N/A	#N/A	#N/A	1.10215	1.45408	3.71942	#N/A	0.245981	#N/A	#N/A	#N/A	#N/A	#N/A	14	ENSG00000149308	NPAT	protein_coding	nuclear protein, coactivator of histone transcription [Source:HGNC Symbol;Acc:HGNC:7896]
PNMA3	1.37078	#N/A	1.7027	#N/A	3.21572	2.76617	2.50254	2.18244	1.30922	2.77426	2.18775	#N/A	4.0608	#N/A	#N/A	0.731926	#N/A	1.87537	1.96688	1.67722	#N/A	#N/A	#N/A	#N/A	#N/A	#N/A	#N/A	14	ENSG00000183837	PNMA3	protein_coding	PNMA family member 3 [Source:HGNC Symbol;Acc:HGNC:18742]
TRBV3-1#237702	0.715815	0.206782	0.797453	#N/A	0.271645	2.85985	#N/A	#N/A	#N/A	0.300874	0.56697	0.0933706	0.276678	1.55912	#N/A	2.48348	#N/A	#N/A	#N/A	#N/A	1.66747	0.545698	2.15363	#N/A	#N/A	#N/A	#N/A	14	ENSG00000237702	TRBV3-1	TR_V_gene	T cell receptor beta variable 3-1 [Source:HGNC Symbol;Acc:HGNC:12212]
SLC35F6	0.868189	1.43121	1.92722	#N/A	1.52297	#N/A	#N/A	#N/A	#N/A	#N/A	#N/A	0.624841	#N/A	0.937962	1.29113	0.660903	#N/A	1.846	0.988862	4.69142	1.9478	1.57999	0.896016	#N/A	#N/A	#N/A	#N/A	14	ENSG00000213699	SLC35F6	protein_coding	solute carrier family 35 member F6 [Source:HGNC Symbol;Acc:HGNC:26055]
H3C10	1.55986	#N/A	2.64678	1.49619	#N/A	7.38713	1.08328	#N/A	#N/A	4.08242	4.6875	#N/A	4.4512	1.05265	1.2642	0.737297	#N/A	2.39606	0.796723	#N/A	0.659773	#N/A	#N/A	#N/A	#N/A	#N/A	#N/A	14	ENSG00000278828	H3C10	protein_coding	H3 clustered histone 10 [Source:HGNC Symbol;Acc:HGNC:4775]
CASP2	0.386716	0.483614	#N/A	0.7064	#N/A	0.314746	#N/A	0.895655	#N/A	#N/A	0.462801	0.441332	0.381962	0.248523	0.447974	0.275869	#N/A	#N/A	0.664861	4.91054	#N/A	#N/A	0.230477	#N/A	#N/A	#N/A	#N/A	14	ENSG00000106144	CASP2	protein_coding	caspase 2 [Source:HGNC Symbol;Acc:HGNC:1503]
RRP1B	0.375324	0.348608	0.62851	#N/A	0.643895	1.28865	1.56921	#N/A	1.60567	1.13145	1.00447	#N/A	1.15271	0.459599	#N/A	0.384216	#N/A	#N/A	0.832704	7.66375	#N/A	#N/A	#N/A	#N/A	#N/A	#N/A	#N/A	14	ENSG00000160208	RRP1B	protein_coding	ribosomal RNA processing 1B [Source:HGNC Symbol;Acc:HGNC:23818]
CHPF	1.55774	#N/A	4.08222	1.52837	3.58154	7.44436	#N/A	0.913792	#N/A	4.79334	4.85329	#N/A	4.23852	2.14894	#N/A	#N/A	#N/A	#N/A	#N/A	0.773925	1.56785	0.907206	0.980769	#N/A	#N/A	#N/A	#N/A	14	ENSG00000123989	CHPF	protein_coding	chondroitin polymerizing factor [Source:HGNC Symbol;Acc:HGNC:24291]
THORLNC	1.90184	#N/A	1.91678	1.57548	2.09638	2.11227	1.13473	0.896151	#N/A	1.71017	1.17062	#N/A	2.12815	0.871291	#N/A	1.4543	#N/A	1.31632	#N/A	0.71002	#N/A	#N/A	#N/A	#N/A	#N/A	#N/A	#N/A	14	ENSG00000226856	THORLNC	lncRNA	testis associated oncogenic lncRNA [Source:HGNC Symbol;Acc:HGNC:53788]
SF3B1	0.262604	#N/A	0.217627	0.316164	0.312616	#N/A	#N/A	0.520835	#N/A	0.283109	0.429969	#N/A	0.221331	#N/A	0.401898	0.258507	0.445549	0.574593	0.670642	5.44495	#N/A	#N/A	#N/A	#N/A	#N/A	#N/A	#N/A	14	ENSG00000115524	SF3B1	protein_coding	splicing factor 3b subunit 1 [Source:HGNC Symbol;Acc:HGNC:10768]
CRIPT	0.365938	#N/A	#N/A	0.904271	#N/A	0.973697	0.986557	1.04733	1.63958	0.626709	1.11828	#N/A	0.71864	0.502513	0.714593	#N/A	0.99282	#N/A	#N/A	3.79612	0.217659	#N/A	#N/A	#N/A	#N/A	#N/A	#N/A	14	ENSG00000119878	CRIPT	protein_coding	CXXC repeat containing interactor of PDZ3 domain [Source:HGNC Symbol;Acc:HGNC:14312]
ERAP2	0.288663	#N/A	#N/A	#N/A	#N/A	1.02104	1.45988	1.46185	1.46755	0.68104	0.799807	#N/A	0.927913	0.345191	#N/A	0.408604	#N/A	1.06346	0.942659	9.02521	#N/A	#N/A	#N/A	#N/A	0.458615	#N/A	#N/A	14	ENSG00000164308	ERAP2	protein_coding	endoplasmic reticulum aminopeptidase 2 [Source:HGNC Symbol;Acc:HGNC:29499]
SLC35G1	0.824539	#N/A	#N/A	#N/A	1.83398	1.93591	2.40445	2.04339	3.87282	2.77001	0.983235	#N/A	2.37791	#N/A	#N/A	0.926947	#N/A	1.85307	1.14258	2.83299	#N/A	#N/A	0.345102	#N/A	#N/A	#N/A	#N/A	14	ENSG00000176273	SLC35G1	protein_coding	solute carrier family 35 member G1 [Source:HGNC Symbol;Acc:HGNC:26607]
TRBV7-9#278030	1.51439	0.406276	2.47997	#N/A	#N/A	5.66816	#N/A	#N/A	#N/A	3.34054	1.25273	0.162691	5.11883	2.15873	0.408835	3.92863	#N/A	0.355586	#N/A	#N/A	1.53307	#N/A	0.769305	#N/A	#N/A	#N/A	#N/A	14	ENSG00000278030	TRBV7-9	TR_V_gene	T cell receptor beta variable 7-9 [Source:HGNC Symbol;Acc:HGNC:12243]
LMNTD2-AS1#254815	1.00506	#N/A	1.23233	#N/A	2.38565	4.02257	2.0174	1.63703	#N/A	3.98838	5.39104	#N/A	4.77889	0.835637	#N/A	1.44672	1.29729	#N/A	1.96508	1.51694	#N/A	#N/A	#N/A	#N/A	#N/A	#N/A	#N/A	14	ENSG00000254815	LMNTD2-AS1	lncRNA	LMNTD2 antisense RNA 1 [Source:HGNC Symbol;Acc:HGNC:41204]
BMS1	0.328506	#N/A	0.34054	#N/A	#N/A	0.772254	1.35638	0.896688	#N/A	0.625743	#N/A	#N/A	0.410823	0.2539	#N/A	0.282359	#N/A	0.62902	#N/A	7.02657	0.160862	0.302582	0.165921	#N/A	#N/A	#N/A	#N/A	14	ENSG00000165733	BMS1	protein_coding	BMS1 ribosome biogenesis factor [Source:HGNC Symbol;Acc:HGNC:23505]
TRAV8-2	1.35754	1.90407	3.32148	#N/A	1.77604	6.51803	#N/A	#N/A	#N/A	5.67851	3.67674	#N/A	6.06033	1.40519	1.64799	6.50747	#N/A	#N/A	0.486841	#N/A	0.706875	#N/A	1.13027	#N/A	#N/A	#N/A	#N/A	14	ENSG00000211786	TRAV8-2	TR_V_gene	T cell receptor alpha variable 8-2 [Source:HGNC Symbol;Acc:HGNC:12147]
MED4	0.264417	0.38859	0.544388	0.634545	0.526245	#N/A	#N/A	0.600151	#N/A	#N/A	0.3527	#N/A	#N/A	0.300405	0.596366	0.301482	#N/A	0.855475	0.876666	4.74124	0.347265	#N/A	#N/A	#N/A	#N/A	#N/A	#N/A	14	ENSG00000136146	MED4	protein_coding	mediator complex subunit 4 [Source:HGNC Symbol;Acc:HGNC:17903]
RANBP6	0.526706	0.64482	#N/A	#N/A	#N/A	1.21068	#N/A	1.18547	1.59775	0.657038	#N/A	0.582738	0.452792	0.836978	1.37299	#N/A	#N/A	#N/A	1.51641	3.20623	0.396555	#N/A	0.341195	#N/A	#N/A	#N/A	#N/A	14	ENSG00000137040	RANBP6	protein_coding	RAN binding protein 6 [Source:HGNC Symbol;Acc:HGNC:9851]
HP1BP3	0.225257	#N/A	0.234822	#N/A	0.363122	0.386669	0.954241	0.567259	0.874348	#N/A	0.556403	#N/A	0.165072	0.226415	#N/A	#N/A	#N/A	0.369845	0.702206	5.99814	0.097321	#N/A	#N/A	#N/A	#N/A	#N/A	#N/A	14	ENSG00000127483	HP1BP3	protein_coding	heterochromatin protein 1 binding protein 3 [Source:HGNC Symbol;Acc:HGNC:24973]
LINC01505	1.36794	#N/A	1.3995	#N/A	#N/A	2.19552	2.76223	2.7366	2.43321	2.06	#N/A	2.05028	2.68219	#N/A	#N/A	#N/A	#N/A	#N/A	2.66633	4.97485	1.77838	1.54063	#N/A	#N/A	#N/A	3.70188	#N/A	14	ENSG00000234323	LINC01505	lncRNA	long intergenic non-protein coding RNA 1505 [Source:HGNC Symbol;Acc:HGNC:51186]
DOLK	1.04447	#N/A	2.01919	#N/A	#N/A	2.69365	1.36932	1.04096	#N/A	1.14951	1.15867	#N/A	0.709847	1.62781	1.64875	#N/A	#N/A	#N/A	#N/A	1.01481	2.01219	1.29004	0.667173	#N/A	#N/A	#N/A	#N/A	14	ENSG00000175283	DOLK	protein_coding	dolichol kinase [Source:HGNC Symbol;Acc:HGNC:23406]
VAMP5	0.577299	1.83786	3.39611	2.98993	2.76123	#N/A	#N/A	#N/A	#N/A	#N/A	#N/A	1.66657	#N/A	1.01868	0.818513	1.38719	#N/A	#N/A	1.03254	4.85127	2.79093	2.39002	2.22046	#N/A	#N/A	#N/A	#N/A	14	ENSG00000168899	VAMP5	protein_coding	vesicle associated membrane protein 5 [Source:HGNC Symbol;Acc:HGNC:12646]
SLC41A1	0.551887	#N/A	0.715413	1.1375	1.15027	2.99675	1.97236	2.93099	1.56224	4.0569	3.07198	#N/A	2.9764	#N/A	#N/A	#N/A	#N/A	1.54855	1.16159	4.67528	#N/A	#N/A	#N/A	#N/A	#N/A	#N/A	#N/A	14	ENSG00000133065	SLC41A1	protein_coding	solute carrier family 41 member 1 [Source:HGNC Symbol;Acc:HGNC:19429]
ARPC5	#N/A	1.2231	1.20003	1.058	1.31304	#N/A	#N/A	#N/A	#N/A	#N/A	#N/A	1.48953	#N/A	0.844211	0.727464	0.880503	#N/A	1.46806	1.76547	#N/A	1.19761	0.766628	1.40947	#N/A	#N/A	#N/A	1.65075	14	ENSG00000162704	ARPC5	protein_coding	actin related protein 2/3 complex subunit 5 [Source:HGNC Symbol;Acc:HGNC:708]
DEK	#N/A	0.845685	0.709714	0.540472	1.04331	#N/A	#N/A	#N/A	#N/A	#N/A	#N/A	0.481874	#N/A	0.428349	0.711215	0.289758	#N/A	1.20419	3.11454	5.25511	0.655472	0.52449	0.599483	#N/A	#N/A	#N/A	#N/A	14	ENSG00000124795	DEK	protein_coding	DEK proto-oncogene [Source:HGNC Symbol;Acc:HGNC:2768]
PSMB3#277791	#N/A	1.23603	1.37528	0.780925	#N/A	#N/A	#N/A	1.40804	#N/A	#N/A	#N/A	1.32009	#N/A	1.12156	1.25932	1.1179	#N/A	2.08261	0.633724	4.78614	1.89538	1.37813	1.75054	#N/A	#N/A	#N/A	#N/A	14	ENSG00000277791	PSMB3	protein_coding	proteasome 20S subunit beta 3 [Source:HGNC Symbol;Acc:HGNC:9540]
CETN2	#N/A	5.52244	3.22202	2.57822	#N/A	#N/A	#N/A	1.45562	#N/A	#N/A	1.59947	1.54871	#N/A	1.98803	2.18556	1.16388	#N/A	4.11397	1.50613	#N/A	3.38516	2.24355	2.52767	#N/A	#N/A	#N/A	#N/A	14	ENSG00000147400	CETN2	protein_coding	centrin 2 [Source:HGNC Symbol;Acc:HGNC:1867]
TXN	#N/A	1.37418	2.01106	2.61877	3.02628	#N/A	#N/A	#N/A	#N/A	1.21625	#N/A	1.17168	#N/A	1.02941	1.38005	1.47712	#N/A	#N/A	#N/A	2.99704	1.83997	0.568714	1.48041	#N/A	#N/A	0.952545	#N/A	14	ENSG00000136810	TXN	protein_coding	thioredoxin [Source:HGNC Symbol;Acc:HGNC:12435]
FMC1	#N/A	2.22293	1.31861	#N/A	#N/A	1.88438	#N/A	#N/A	#N/A	1.09353	#N/A	1.5608	#N/A	2.3985	2.051	1.32437	#N/A	1.32598	0.992955	2.03014	2.62047	2.08005	3.03093	#N/A	#N/A	#N/A	#N/A	14	ENSG00000164898	FMC1	protein_coding	formation of mitochondrial complex V assembly factor 1 homolog [Source:HGNC Symbol;Acc:HGNC:26946]
MRPS23	#N/A	1.35985	0.641502	#N/A	#N/A	1.64978	1.82405	5.33829	#N/A	#N/A	0.631722	1.2807	#N/A	0.979039	1.05838	0.798729	#N/A	#N/A	#N/A	3.15573	0.984963	0.70774	1.01274	#N/A	#N/A	#N/A	#N/A	14	ENSG00000181610	MRPS23	protein_coding	mitochondrial ribosomal protein S23 [Source:HGNC Symbol;Acc:HGNC:14509]
ATP6V1F	#N/A	1.68354	1.2221	#N/A	#N/A	#N/A	#N/A	#N/A	#N/A	0.534285	#N/A	2.40022	#N/A	2.07004	1.28562	1.35743	#N/A	3.88258	1.46254	1.03626	4.23189	2.34903	2.57745	#N/A	#N/A	1.50204	#N/A	14	ENSG00000128524	ATP6V1F	protein_coding	ATPase H+ transporting V1 subunit F [Source:HGNC Symbol;Acc:HGNC:16832]
CLTB	#N/A	1.06527	0.975171	1.24489	0.955628	#N/A	#N/A	#N/A	#N/A	#N/A	#N/A	0.597403	#N/A	0.694885	0.660339	0.55423	#N/A	0.7769	0.613426	2.47432	0.850661	0.602243	0.677287	#N/A	#N/A	#N/A	#N/A	14	ENSG00000175416	CLTB	protein_coding	clathrin light chain B [Source:HGNC Symbol;Acc:HGNC:2091]
OAZ1	#N/A	1.85103	1.45156	1.15093	#N/A	#N/A	#N/A	#N/A	#N/A	#N/A	#N/A	2.97359	#N/A	1.83538	1.21913	1.77287	1.10533	5.5511	1.44521	#N/A	5.15193	3.91567	3.82856	#N/A	#N/A	1.35109	#N/A	14	ENSG00000104904	OAZ1	protein_coding	ornithine decarboxylase antizyme 1 [Source:HGNC Symbol;Acc:HGNC:8095]
ANAPC11	#N/A	1.48893	1.64323	1.09069	1.57512	#N/A	1.33022	1.44927	#N/A	#N/A	0.665806	#N/A	#N/A	1.4456	1.63266	0.860815	#N/A	#N/A	1.30498	#N/A	1.81931	1.20371	1.60717	#N/A	#N/A	#N/A	#N/A	14	ENSG00000141552	ANAPC11	protein_coding	anaphase promoting complex subunit 11 [Source:HGNC Symbol;Acc:HGNC:14452]
BRK1	#N/A	0.906396	0.668288	#N/A	#N/A	0.691853	1.04493	1.57679	#N/A	#N/A	#N/A	0.923042	#N/A	1.01614	0.984667	0.450121	#N/A	1.13538	1.21397	#N/A	1.53677	1.24569	0.981748	#N/A	#N/A	#N/A	#N/A	14	ENSG00000254999	BRK1	protein_coding	BRICK1 subunit of SCAR/WAVE actin nucleating complex [Source:HGNC Symbol;Acc:HGNC:23057]
COPZ1	#N/A	1.32351	1.5417	#N/A	#N/A	1.1857	#N/A	1.17765	#N/A	0.722942	0.647352	#N/A	#N/A	1.20052	0.627443	0.807508	#N/A	2.32015	#N/A	2.00588	1.69094	0.913606	1.20119	#N/A	#N/A	#N/A	#N/A	14	ENSG00000111481	COPZ1	protein_coding	COPI coat complex subunit zeta 1 [Source:HGNC Symbol;Acc:HGNC:2243]
SMIM29	#N/A	1.58684	0.987779	#N/A	#N/A	0.865414	#N/A	#N/A	#N/A	1.02424	1.00369	#N/A	#N/A	1.26367	1.41864	0.450067	#N/A	1.88483	1.43099	1.54724	1.28191	0.836549	0.783785	#N/A	#N/A	#N/A	#N/A	14	ENSG00000186577	SMIM29	protein_coding	small integral membrane protein 29 [Source:HGNC Symbol;Acc:HGNC:1340]
COMMD8	#N/A	1.68813	1.46149	#N/A	#N/A	1.55581	#N/A	#N/A	#N/A	#N/A	1.28027	2.15709	#N/A	2.57488	1.70007	1.07647	#N/A	3.28506	2.86935	4.55418	3.10095	2.3674	1.71788	#N/A	#N/A	#N/A	#N/A	14	ENSG00000169019	COMMD8	protein_coding	COMM domain containing 8 [Source:HGNC Symbol;Acc:HGNC:26036]
MRPS21	#N/A	0.672618	#N/A	#N/A	#N/A	0.749315	1.13498	0.762107	1.45986	0.538349	0.426988	#N/A	#N/A	0.587293	0.691693	0.617563	#N/A	#N/A	#N/A	4.85532	0.214874	0.479862	0.577417	#N/A	#N/A	#N/A	#N/A	14	ENSG00000266472	MRPS21	protein_coding	mitochondrial ribosomal protein S21 [Source:HGNC Symbol;Acc:HGNC:14046]
CHCHD5	#N/A	1.61394	0.874259	1.03854	#N/A	1.1826	#N/A	1.97011	#N/A	#N/A	#N/A	0.893679	#N/A	1.31253	0.9222	#N/A	#N/A	1.96852	1.15657	1.12811	1.66125	1.03158	1.15167	#N/A	#N/A	#N/A	#N/A	14	ENSG00000125611	CHCHD5	protein_coding	coiled-coil-helix-coiled-coil-helix domain containing 5 [Source:HGNC Symbol;Acc:HGNC:17840]
TXN2	#N/A	0.942426	0.820368	0.96254	0.72173	#N/A	#N/A	#N/A	#N/A	#N/A	#N/A	0.856988	#N/A	0.742346	1.16719	0.6714	#N/A	1.08236	0.706347	2.77563	0.714155	0.97743	0.777412	#N/A	#N/A	#N/A	#N/A	14	ENSG00000100348	TXN2	protein_coding	thioredoxin 2 [Source:HGNC Symbol;Acc:HGNC:17772]
GPX4	#N/A	1.19164	1.27388	0.931218	#N/A	#N/A	#N/A	#N/A	#N/A	#N/A	#N/A	1.47926	#N/A	1.23265	1.20108	1.78566	0.856829	2.71454	2.89675	#N/A	1.62014	1.53556	3.21597	#N/A	#N/A	1.16651	#N/A	14	ENSG00000167468	GPX4	protein_coding	glutathione peroxidase 4 [Source:HGNC Symbol;Acc:HGNC:4556]
EVI2B	#N/A	1.27644	#N/A	#N/A	#N/A	#N/A	1.63964	#N/A	#N/A	#N/A	0.748828	2.29675	#N/A	2.09366	1.36204	2.18086	1.40947	3.02128	#N/A	4.35746	3.04185	1.77748	3.00461	#N/A	#N/A	#N/A	3.19253	14	ENSG00000185862	EVI2B	protein_coding	ecotropic viral integration site 2B [Source:HGNC Symbol;Acc:HGNC:3500]
TMBIM1	#N/A	0.754063	1.07395	1.64092	0.85793	#N/A	#N/A	#N/A	#N/A	#N/A	0.786354	0.860556	#N/A	0.398656	#N/A	0.331832	#N/A	1.79773	1.28738	#N/A	0.786136	0.503064	0.649346	#N/A	#N/A	0.893052	#N/A	14	ENSG00000135926	TMBIM1	protein_coding	transmembrane BAX inhibitor motif containing 1 [Source:HGNC Symbol;Acc:HGNC:23410]
SMIM30	#N/A	2.12942	1.21935	2.27156	#N/A	1.22538	#N/A	#N/A	#N/A	1.8778	2.01283	#N/A	#N/A	2.72692	2.9434	1.97755	#N/A	2.3797	1.83546	#N/A	2.60107	1.54669	3.5735	#N/A	#N/A	#N/A	#N/A	14	ENSG00000214194	SMIM30	protein_coding	small integral membrane protein 30 [Source:HGNC Symbol;Acc:HGNC:48953]
DBI	#N/A	2.8396	2.60658	1.58184	#N/A	#N/A	2.66797	#N/A	#N/A	#N/A	#N/A	3.02459	#N/A	2.75747	2.85571	#N/A	#N/A	4.5063	1.12772	3.47954	6.20812	3.67518	3.38959	#N/A	#N/A	0.842443	#N/A	14	ENSG00000155368	DBI	protein_coding	diazepam binding inhibitor, acyl-CoA binding protein [Source:HGNC Symbol;Acc:HGNC:2690]
EIF6	#N/A	1.00817	0.874338	1.06373	#N/A	#N/A	#N/A	#N/A	1.2092	#N/A	#N/A	1.29195	#N/A	1.20591	1.29795	#N/A	#N/A	0.933753	1.04566	1.68168	1.7092	1.67861	0.879533	#N/A	#N/A	#N/A	2.18524	14	ENSG00000242372	EIF6	protein_coding	eukaryotic translation initiation factor 6 [Source:HGNC Symbol;Acc:HGNC:6159]
NOP10	#N/A	2.44675	2.58852	1.74741	#N/A	#N/A	#N/A	#N/A	#N/A	#N/A	1.03945	2.7645	#N/A	3.50425	1.0546	1.29532	#N/A	4.69683	0.945187	1.85957	5.83069	4.03261	4.7291	#N/A	#N/A	#N/A	#N/A	14	ENSG00000182117	NOP10	protein_coding	NOP10 ribonucleoprotein [Source:HGNC Symbol;Acc:HGNC:14378]
DNAJA2	#N/A	0.754433	0.791387	0.769261	0.703755	#N/A	#N/A	#N/A	#N/A	#N/A	#N/A	0.592834	#N/A	0.629425	0.931758	0.325183	#N/A	1.24005	1.01001	4.03411	0.43256	0.467394	0.493108	#N/A	#N/A	#N/A	#N/A	14	ENSG00000069345	DNAJA2	protein_coding	DnaJ heat shock protein family (Hsp40) member A2 [Source:HGNC Symbol;Acc:HGNC:14884]
GET3	#N/A	1.04353	1.03385	#N/A	0.949047	0.731707	#N/A	#N/A	#N/A	0.73768	#N/A	1.06585	#N/A	1.08447	1.07191	0.402107	#N/A	1.5176	#N/A	1.0429	1.70414	1.09006	0.753213	#N/A	#N/A	#N/A	#N/A	14	ENSG00000198356	GET3	protein_coding	guided entry of tail-anchored proteins factor 3, ATPase [Source:HGNC Symbol;Acc:HGNC:752]
ARPC2	#N/A	0.436871	0.243048	#N/A	0.374217	#N/A	0.502336	0.34934	#N/A	#N/A	#N/A	0.371463	#N/A	0.330151	0.348576	#N/A	#N/A	0.637013	1.08997	3.13576	0.665536	0.411682	#N/A	#N/A	#N/A	#N/A	1.19272	14	ENSG00000163466	ARPC2	protein_coding	actin related protein 2/3 complex subunit 2 [Source:HGNC Symbol;Acc:HGNC:705]
NFYB	#N/A	1.00321	0.423122	1.24335	#N/A	0.545987	#N/A	#N/A	1.32769	0.464035	#N/A	#N/A	#N/A	0.861112	1.07483	0.471288	#N/A	#N/A	0.856294	2.36695	0.527031	0.442362	0.486688	#N/A	#N/A	#N/A	#N/A	14	ENSG00000120837	NFYB	protein_coding	nuclear transcription factor Y subunit beta [Source:HGNC Symbol;Acc:HGNC:7805]
SLC39A1	#N/A	1.19847	0.98346	#N/A	#N/A	0.701529	1.08983	#N/A	1.65588	#N/A	#N/A	1.67268	#N/A	1.6353	2.05497	0.824128	#N/A	1.59279	#N/A	2.66435	2.6332	1.92267	1.71999	#N/A	#N/A	#N/A	#N/A	14	ENSG00000143570	SLC39A1	protein_coding	solute carrier family 39 member 1 [Source:HGNC Symbol;Acc:HGNC:12876]
TMED7	#N/A	0.734959	0.767162	#N/A	1.1634	0.341872	#N/A	1.46367	#N/A	#N/A	#N/A	0.640252	#N/A	0.839398	1.03226	0.326159	#N/A	#N/A	#N/A	5.95822	0.987982	0.494212	0.438362	#N/A	#N/A	0.777974	#N/A	14	ENSG00000134970	TMED7	protein_coding	transmembrane p24 trafficking protein 7 [Source:HGNC Symbol;Acc:HGNC:24253]
COA4	#N/A	1.01987	#N/A	#N/A	0.933681	0.812765	1.39948	#N/A	2.82389	0.795544	#N/A	#N/A	#N/A	0.932141	1.06251	0.551052	#N/A	#N/A	2.05975	2.83731	0.410386	0.581741	0.766535	#N/A	#N/A	#N/A	#N/A	14	ENSG00000181924	COA4	protein_coding	cytochrome c oxidase assembly factor 4 homolog [Source:HGNC Symbol;Acc:HGNC:24604]
RAB14	#N/A	0.46776	0.353033	0.620981	#N/A	0.735701	1.13468	0.977691	#N/A	#N/A	0.448169	0.306665	#N/A	0.460527	0.710004	#N/A	#N/A	0.776848	1.00076	3.93958	0.436296	#N/A	#N/A	#N/A	#N/A	#N/A	#N/A	14	ENSG00000119396	RAB14	protein_coding	RAB14, member RAS oncogene family [Source:HGNC Symbol;Acc:HGNC:16524]
STOML2	#N/A	1.20657	1.02694	#N/A	#N/A	1.43377	#N/A	1.56266	#N/A	1.08664	0.707988	#N/A	#N/A	1.02434	1.34086	0.713718	#N/A	1.25575	#N/A	2.64417	1.431	1.37817	1.32854	#N/A	#N/A	#N/A	#N/A	14	ENSG00000165283	STOML2	protein_coding	stomatin like 2 [Source:HGNC Symbol;Acc:HGNC:14559]
BUD31	#N/A	0.834995	0.832367	1.26746	#N/A	0.872918	#N/A	#N/A	#N/A	#N/A	0.679915	1.17646	#N/A	1.36366	1.24584	#N/A	#N/A	1.62812	0.958308	2.13874	1.95377	1.10593	0.972646	#N/A	#N/A	#N/A	#N/A	14	ENSG00000106245	BUD31	protein_coding	BUD31 homolog [Source:HGNC Symbol;Acc:HGNC:29629]
NME2	#N/A	1.50004	0.506514	1.63302	#N/A	#N/A	1.84852	#N/A	#N/A	#N/A	#N/A	2.39908	#N/A	2.13984	1.41347	2.11934	#N/A	2.29743	#N/A	5.12107	3.67699	2.83566	4.56755	#N/A	#N/A	1.65651	#N/A	14	ENSG00000243678	NME2	protein_coding	NME/NM23 nucleoside diphosphate kinase 2 [Source:HGNC Symbol;Acc:HGNC:7850]
UBE2M	#N/A	0.950861	1.37766	#N/A	0.982582	0.962962	#N/A	#N/A	1.20205	0.843367	#N/A	0.509186	#N/A	1.28912	1.39759	#N/A	#N/A	2.24741	#N/A	3.38149	1.34693	1.35142	0.911765	#N/A	#N/A	#N/A	#N/A	14	ENSG00000130725	UBE2M	protein_coding	ubiquitin conjugating enzyme E2 M [Source:HGNC Symbol;Acc:HGNC:12491]
CCDC82	#N/A	0.490574	0.355504	#N/A	#N/A	0.623532	0.906474	0.69284	1.95694	0.381938	0.41626	#N/A	0.428392	0.417556	#N/A	#N/A	#N/A	#N/A	0.880587	4.10406	0.290752	0.291054	#N/A	#N/A	#N/A	#N/A	#N/A	14	ENSG00000149231	CCDC82	protein_coding	coiled-coil domain containing 82 [Source:HGNC Symbol;Acc:HGNC:26282]
ARL2	#N/A	0.944708	0.796038	#N/A	#N/A	0.830809	#N/A	2.55467	#N/A	#N/A	#N/A	#N/A	#N/A	0.988326	1.23358	0.690245	#N/A	1.35958	1.50757	1.29336	0.943057	0.939724	0.579366	#N/A	#N/A	1.47346	#N/A	14	ENSG00000213465	ARL2	protein_coding	ADP ribosylation factor like GTPase 2 [Source:HGNC Symbol;Acc:HGNC:693]
S100A10	#N/A	2.16256	3.88472	4.62676	5.24803	#N/A	#N/A	#N/A	#N/A	#N/A	#N/A	3.10312	#N/A	#N/A	0.911103	2.75642	#N/A	3.03422	2.56131	4.5803	4.6818	2.29787	4.69146	#N/A	#N/A	#N/A	4.71681	14	ENSG00000197747	S100A10	protein_coding	S100 calcium binding protein A10 [Source:HGNC Symbol;Acc:HGNC:10487]
FKBP3	#N/A	0.594179	0.400163	#N/A	#N/A	0.97656	1.55707	1.55736	1.16495	0.594143	#N/A	#N/A	#N/A	0.516099	0.786361	0.410934	#N/A	#N/A	0.50521	3.83859	0.195963	#N/A	0.257184	#N/A	#N/A	#N/A	#N/A	14	ENSG00000100442	FKBP3	protein_coding	FKBP prolyl isomerase 3 [Source:HGNC Symbol;Acc:HGNC:3719]
MED7	#N/A	1.05308	#N/A	#N/A	#N/A	1.70904	#N/A	#N/A	1.69285	0.492547	0.763058	0.957822	0.540415	1.24437	1.19652	#N/A	#N/A	#N/A	1.08751	4.41732	0.764112	0.777602	0.730724	#N/A	#N/A	#N/A	#N/A	14	ENSG00000155868	MED7	protein_coding	mediator complex subunit 7 [Source:HGNC Symbol;Acc:HGNC:2378]
MIEN1	#N/A	0.875559	0.751982	1.50845	#N/A	1.20881	1.33772	#N/A	1.74231	#N/A	0.640896	#N/A	#N/A	1.19565	#N/A	#N/A	#N/A	0.790851	1.16455	4.99679	1.18322	0.972185	0.467155	#N/A	#N/A	#N/A	#N/A	14	ENSG00000141741	MIEN1	protein_coding	migration and invasion enhancer 1 [Source:HGNC Symbol;Acc:HGNC:28230]
MRPL23#214026	#N/A	2.65693	1.14435	1.27731	#N/A	1.00036	#N/A	#N/A	#N/A	0.743911	#N/A	2.30337	#N/A	2.99522	2.03301	1.74164	#N/A	3.24974	#N/A	3.4061	4.66644	2.65674	4.51305	#N/A	#N/A	#N/A	#N/A	14	ENSG00000214026	MRPL23	protein_coding	mitochondrial ribosomal protein L23 [Source:HGNC Symbol;Acc:HGNC:10322]
TAF10	#N/A	0.759985	0.894585	#N/A	0.805355	0.911635	1.40565	1.1512	1.29443	#N/A	#N/A	#N/A	#N/A	0.771277	1.00279	0.446647	#N/A	#N/A	0.988083	#N/A	0.839516	0.91237	0.617773	#N/A	#N/A	#N/A	#N/A	14	ENSG00000166337	TAF10	protein_coding	TATA-box binding protein associated factor 10 [Source:HGNC Symbol;Acc:HGNC:11543]
ATP6V0C	#N/A	2.00514	2.84008	1.29549	#N/A	#N/A	#N/A	#N/A	#N/A	#N/A	#N/A	2.08527	#N/A	1.02636	1.00239	1.24688	1.2457	2.37859	2.13625	#N/A	4.59123	3.09381	3.1257	#N/A	#N/A	0.789734	#N/A	14	ENSG00000185883	ATP6V0C	protein_coding	ATPase H+ transporting V0 subunit c [Source:HGNC Symbol;Acc:HGNC:855]
SF3A1	#N/A	0.568585	1.00335	0.742769	0.732509	0.416962	#N/A	#N/A	1.48235	0.540485	0.427904	#N/A	#N/A	0.2843	0.656254	#N/A	#N/A	#N/A	0.834015	2.95669	0.188958	0.405773	#N/A	#N/A	#N/A	#N/A	#N/A	14	ENSG00000099995	SF3A1	protein_coding	splicing factor 3a subunit 1 [Source:HGNC Symbol;Acc:HGNC:10765]
CDC26	#N/A	0.895699	1.25334	#N/A	1.01856	0.384094	#N/A	#N/A	#N/A	#N/A	#N/A	0.780458	#N/A	0.977163	1.14821	0.736391	1.09178	1.38418	#N/A	3.12226	0.848638	0.554717	0.737328	#N/A	#N/A	#N/A	#N/A	14	ENSG00000176386	CDC26	protein_coding	cell division cycle 26 [Source:HGNC Symbol;Acc:HGNC:17839]
FIBP	#N/A	1.20074	1.17586	#N/A	#N/A	0.690641	#N/A	1.64765	#N/A	#N/A	#N/A	1.35066	#N/A	1.60618	1.49978	0.62943	#N/A	3.59831	1.30429	3.95678	2.65099	1.96242	1.49674	#N/A	#N/A	#N/A	#N/A	14	ENSG00000172500	FIBP	protein_coding	FGF1 intracellular binding protein [Source:HGNC Symbol;Acc:HGNC:3705]
COA6	#N/A	1.07453	1.04701	#N/A	#N/A	1.09946	3.12643	1.55479	#N/A	0.932208	#N/A	0.872485	#N/A	1.17107	1.00454	0.594762	#N/A	#N/A	#N/A	4.22484	0.561121	0.57029	0.684525	#N/A	#N/A	#N/A	#N/A	14	ENSG00000168275	COA6	protein_coding	cytochrome c oxidase assembly factor 6 [Source:HGNC Symbol;Acc:HGNC:18025]
NDUFA6#184983	#N/A	0.937465	1.18099	0.877943	1.06573	0.853427	#N/A	1.04814	#N/A	#N/A	#N/A	#N/A	#N/A	0.840589	1.38886	0.410688	#N/A	1.43622	0.551095	#N/A	0.775983	0.841819	0.549256	#N/A	#N/A	#N/A	#N/A	14	ENSG00000184983	NDUFA6	protein_coding	NADH:ubiquinone oxidoreductase subunit A6 [Source:HGNC Symbol;Acc:HGNC:7690]
SERP1	#N/A	0.373472	0.264525	#N/A	0.462817	0.378348	0.846172	#N/A	0.599504	#N/A	#N/A	#N/A	#N/A	0.455895	0.40582	0.335819	#N/A	#N/A	#N/A	2.65626	0.186277	0.425878	0.351717	#N/A	#N/A	0.770387	#N/A	14	ENSG00000120742	SERP1	protein_coding	stress associated endoplasmic reticulum protein 1 [Source:HGNC Symbol;Acc:HGNC:10759]
SNAPC2	#N/A	1.40656	1.66021	#N/A	1.38248	#N/A	#N/A	#N/A	#N/A	#N/A	#N/A	0.818799	#N/A	1.78862	1.11997	0.668496	#N/A	1.63064	3.52203	2.00907	1.89267	2.02835	1.38362	#N/A	#N/A	1.47559	#N/A	14	ENSG00000104976	SNAPC2	protein_coding	small nuclear RNA activating complex polypeptide 2 [Source:HGNC Symbol;Acc:HGNC:11135]
SMIM12	#N/A	0.895202	0.764504	#N/A	1.15665	0.54171	1.31695	#N/A	#N/A	#N/A	#N/A	#N/A	#N/A	0.733387	1.25748	0.409264	#N/A	1.2412	1.73988	3.01924	0.780737	0.659987	0.64027	#N/A	#N/A	#N/A	#N/A	14	ENSG00000163866	SMIM12	protein_coding	small integral membrane protein 12 [Source:HGNC Symbol;Acc:HGNC:25154]
AUP1	#N/A	0.56409	0.387142	#N/A	#N/A	0.28134	#N/A	#N/A	#N/A	0.242559	0.512428	0.429434	#N/A	0.582574	0.53088	#N/A	0.608831	1.03274	#N/A	4.86726	0.590416	0.377034	0.423135	#N/A	#N/A	#N/A	#N/A	14	ENSG00000115307	AUP1	protein_coding	AUP1 lipid droplet regulating VLDL assembly factor [Source:HGNC Symbol;Acc:HGNC:891]
PYCARD	#N/A	1.88285	2.58675	1.15243	1.73047	#N/A	#N/A	#N/A	#N/A	#N/A	#N/A	3.8625	#N/A	1.71492	#N/A	1.60434	#N/A	3.63371	0.885895	2.99711	7.34909	5.92086	5.20095	#N/A	#N/A	#N/A	3.82629	14	ENSG00000103490	PYCARD	protein_coding	PYD and CARD domain containing [Source:HGNC Symbol;Acc:HGNC:16608]
HCLS1	#N/A	0.333697	0.224902	0.461256	0.404782	#N/A	#N/A	#N/A	#N/A	#N/A	#N/A	0.288723	#N/A	#N/A	#N/A	0.302357	0.844827	0.865727	0.688527	5.59632	0.352125	0.218261	0.228051	#N/A	#N/A	#N/A	1.28957	14	ENSG00000180353	HCLS1	protein_coding	hematopoietic cell-specific Lyn substrate 1 [Source:HGNC Symbol;Acc:HGNC:4844]
PTRHD1	#N/A	1.09334	1.51541	1.57091	#N/A	#N/A	#N/A	#N/A	#N/A	1.81503	#N/A	3.2135	#N/A	2.59181	2.93863	1.22071	#N/A	1.77491	1.83531	1.91324	4.30672	2.83906	2.30559	#N/A	#N/A	#N/A	#N/A	14	ENSG00000184924	PTRHD1	protein_coding	peptidyl-tRNA hydrolase domain containing 1 [Source:HGNC Symbol;Acc:HGNC:33782]
TMEM191B	#N/A	0.899822	0.743344	#N/A	1.6344	1.94474	2.81703	2.13428	3.57012	0.837934	0.949093	#N/A	0.913745	0.667371	#N/A	#N/A	#N/A	#N/A	1.68125	2.54555	#N/A	#N/A	#N/A	#N/A	#N/A	#N/A	1.85416	14	ENSG00000278558	TMEM191B	protein_coding	transmembrane protein 191B [Source:HGNC Symbol;Acc:HGNC:33600]
NUDT21	#N/A	0.518475	0.540851	0.827168	0.670566	1.06676	1.15737	2.02379	1.69512	0.416736	1.00614	#N/A	#N/A	0.664229	0.699828	#N/A	#N/A	#N/A	#N/A	2.43158	0.258542	#N/A	#N/A	#N/A	#N/A	#N/A	#N/A	14	ENSG00000167005	NUDT21	protein_coding	nudix hydrolase 21 [Source:HGNC Symbol;Acc:HGNC:13870]
SHARPIN	#N/A	0.644772	#N/A	0.898299	0.517779	0.542382	0.775208	#N/A	1.24713	0.521166	0.593453	0.472455	0.293997	0.369844	#N/A	#N/A	#N/A	#N/A	0.708312	4.08883	0.341232	#N/A	#N/A	#N/A	#N/A	#N/A	#N/A	14	ENSG00000179526	SHARPIN	protein_coding	SHANK associated RH domain interactor [Source:HGNC Symbol;Acc:HGNC:25321]
B3GALT4#235863	#N/A	0.805165	#N/A	#N/A	#N/A	0.798175	#N/A	#N/A	#N/A	0.36347	1.31342	0.70901	0.420383	0.733831	0.945547	#N/A	#N/A	1.48682	1.82512	3.5153	0.628324	0.968495	0.253769	#N/A	#N/A	#N/A	#N/A	14	ENSG00000235863	B3GALT4	protein_coding	beta-1,3-galactosyltransferase 4 [Source:HGNC Symbol;Acc:HGNC:919]
RSL1D1	#N/A	0.539356	0.398778	0.732316	#N/A	#N/A	#N/A	1.01899	1.4149	#N/A	#N/A	#N/A	#N/A	0.682359	0.782755	0.513398	#N/A	0.591371	0.852367	5.18558	0.475781	0.678771	0.585615	#N/A	#N/A	#N/A	#N/A	14	ENSG00000171490	RSL1D1	protein_coding	ribosomal L1 domain containing 1 [Source:HGNC Symbol;Acc:HGNC:24534]
FAM50B	#N/A	1.67533	1.11166	#N/A	#N/A	1.95961	#N/A	#N/A	#N/A	1.05746	1.06571	0.478138	#N/A	2.32701	1.95764	1.34416	#N/A	1.90691	#N/A	0.50465	1.05937	0.887535	2.78681	#N/A	#N/A	#N/A	#N/A	14	ENSG00000145945	FAM50B	protein_coding	family with sequence similarity 50 member B [Source:HGNC Symbol;Acc:HGNC:18789]
TMED1	#N/A	1.28137	1.67189	1.27878	1.22437	1.10414	#N/A	#N/A	#N/A	#N/A	#N/A	0.670294	#N/A	1.27354	1.12779	#N/A	#N/A	1.48576	1.13284	2.16271	1.57523	1.30123	0.894862	#N/A	#N/A	#N/A	#N/A	14	ENSG00000099203	TMED1	protein_coding	transmembrane p24 trafficking protein 1 [Source:HGNC Symbol;Acc:HGNC:17291]
AJM1	#N/A	1.35899	2.52018	#N/A	4.99183	1.52591	2.18745	#N/A	0.903272	1.80738	1.38954	#N/A	2.11011	1.02932	0.753899	#N/A	#N/A	#N/A	#N/A	2.34064	2.05815	1.1912	#N/A	#N/A	#N/A	#N/A	#N/A	14	ENSG00000232434	AJM1	protein_coding	apical junction component 1 homolog [Source:HGNC Symbol;Acc:HGNC:37284]
RBM12	#N/A	0.723874	#N/A	#N/A	#N/A	0.672399	1.52331	1.58815	#N/A	0.743441	0.778504	#N/A	#N/A	0.947587	1.12017	#N/A	#N/A	1.93171	1.12742	5.10496	0.789391	0.555749	0.588259	#N/A	#N/A	#N/A	#N/A	14	ENSG00000244462	RBM12	protein_coding	RNA binding motif protein 12 [Source:HGNC Symbol;Acc:HGNC:9898]
CSTF1	#N/A	0.850626	1.01628	2.23599	#N/A	1.57831	1.52777	#N/A	#N/A	2.24259	1.21621	#N/A	0.617414	0.928103	0.760917	0.508928	#N/A	#N/A	#N/A	2.77521	0.536104	#N/A	0.544982	#N/A	#N/A	#N/A	#N/A	14	ENSG00000101138	CSTF1	protein_coding	cleavage stimulation factor subunit 1 [Source:HGNC Symbol;Acc:HGNC:2483]
ASNSD1	#N/A	1.04729	0.763707	#N/A	#N/A	0.720176	1.96704	#N/A	#N/A	0.556645	#N/A	#N/A	#N/A	0.859239	0.993653	0.913794	#N/A	1.81752	1.16026	4.43774	0.63583	0.596171	0.688898	#N/A	#N/A	#N/A	#N/A	14	ENSG00000138381	ASNSD1	protein_coding	asparagine synthetase domain containing 1 [Source:HGNC Symbol;Acc:HGNC:24910]
MPG	#N/A	0.655445	#N/A	#N/A	#N/A	0.728279	1.63693	0.861402	1.1575	0.558395	0.487501	0.540171	#N/A	0.847145	0.724175	#N/A	#N/A	#N/A	#N/A	2.47197	0.679915	0.48158	0.562468	#N/A	#N/A	#N/A	#N/A	14	ENSG00000103152	MPG	protein_coding	N-methylpurine DNA glycosylase [Source:HGNC Symbol;Acc:HGNC:7211]
PYCR2	#N/A	0.896127	1.13094	1.45635	#N/A	1.44893	1.79113	2.79363	#N/A	0.616182	0.92653	0.687225	#N/A	0.998728	#N/A	#N/A	#N/A	1.3957	#N/A	#N/A	0.677556	0.59019	0.864694	#N/A	#N/A	#N/A	#N/A	14	ENSG00000143811	PYCR2	protein_coding	pyrroline-5-carboxylate reductase 2 [Source:HGNC Symbol;Acc:HGNC:30262]
SNRPD1	#N/A	0.511487	0.357851	#N/A	#N/A	1.00031	1.47246	0.658961	1.84683	0.691713	#N/A	#N/A	#N/A	0.508141	0.610392	#N/A	#N/A	0.568787	0.574877	7.37979	0.331431	0.279457	#N/A	#N/A	#N/A	#N/A	#N/A	14	ENSG00000167088	SNRPD1	protein_coding	small nuclear ribonucleoprotein D1 polypeptide [Source:HGNC Symbol;Acc:HGNC:11158]
NKAP	#N/A	0.455961	0.268122	#N/A	#N/A	0.669168	0.785965	#N/A	#N/A	0.446427	0.993975	#N/A	0.28271	0.379596	#N/A	0.248461	0.849101	#N/A	1.17053	4.91934	#N/A	0.326364	0.248675	#N/A	#N/A	#N/A	#N/A	14	ENSG00000101882	NKAP	protein_coding	NFKB activating protein [Source:HGNC Symbol;Acc:HGNC:29873]
STIP1	#N/A	0.600637	0.387249	0.79674	#N/A	0.445493	1.2554	0.885186	#N/A	0.341136	0.421796	#N/A	#N/A	0.452757	0.557041	#N/A	#N/A	1.08342	#N/A	4.27879	0.460087	0.449743	#N/A	#N/A	#N/A	#N/A	#N/A	14	ENSG00000168439	STIP1	protein_coding	stress induced phosphoprotein 1 [Source:HGNC Symbol;Acc:HGNC:11387]
RAB11B	#N/A	0.666092	0.788906	#N/A	#N/A	0.477981	0.867599	1.42016	#N/A	0.535351	0.718931	0.547009	#N/A	0.754954	0.675876	#N/A	#N/A	#N/A	#N/A	0.973369	0.653361	0.543348	0.508142	#N/A	#N/A	#N/A	#N/A	14	ENSG00000185236	RAB11B	protein_coding	RAB11B, member RAS oncogene family [Source:HGNC Symbol;Acc:HGNC:9761]
TIMM22#177370	#N/A	0.867098	#N/A	#N/A	#N/A	1.43413	2.10032	1.19271	2.49225	0.543629	0.735731	#N/A	0.638338	0.797224	1.0389	#N/A	#N/A	0.857257	#N/A	1.67693	0.440867	0.492181	#N/A	#N/A	#N/A	#N/A	#N/A	14	ENSG00000177370	TIMM22	protein_coding	translocase of inner mitochondrial membrane 22 [Source:HGNC Symbol;Acc:HGNC:17317]
H2AC17	#N/A	1.28332	1.42418	#N/A	#N/A	4.39069	2.45609	2.02271	1.23569	2.08005	1.39962	#N/A	1.68196	1.39434	1.20728	#N/A	#N/A	1.29838	#N/A	1.66014	0.485757	#N/A	#N/A	#N/A	#N/A	#N/A	#N/A	14	ENSG00000278677	H2AC17	protein_coding	H2A clustered histone 17 [Source:HGNC Symbol;Acc:HGNC:4735]
NMB	#N/A	1.49382	2.2186	#N/A	#N/A	1.54309	1.29774	#N/A	#N/A	1.65614	1.08167	#N/A	1.56237	2.26362	2.13296	0.757376	#N/A	#N/A	#N/A	0.952197	2.52037	1.31138	1.94695	#N/A	#N/A	#N/A	#N/A	14	ENSG00000197696	NMB	protein_coding	neuromedin B [Source:HGNC Symbol;Acc:HGNC:7842]
RIC8A	#N/A	0.701148	1.11998	1.97718	0.744886	#N/A	#N/A	#N/A	#N/A	0.381376	0.745546	#N/A	#N/A	0.639253	0.606881	#N/A	#N/A	1.59683	0.826962	3.3917	0.801147	0.82769	0.292572	#N/A	#N/A	#N/A	#N/A	14	ENSG00000177963	RIC8A	protein_coding	RIC8 guanine nucleotide exchange factor A [Source:HGNC Symbol;Acc:HGNC:29550]
NUDCD2	#N/A	0.76164	0.524228	1.00628	#N/A	1.88395	1.78377	1.64271	#N/A	1.42957	0.737594	#N/A	#N/A	0.867287	1.2724	0.606967	#N/A	#N/A	#N/A	5.01943	0.377989	#N/A	0.637401	#N/A	#N/A	#N/A	#N/A	14	ENSG00000170584	NUDCD2	protein_coding	NudC domain containing 2 [Source:HGNC Symbol;Acc:HGNC:30535]
TAGAP	#N/A	0.441571	#N/A	1.14377	#N/A	#N/A	#N/A	#N/A	#N/A	0.975362	0.589514	#N/A	#N/A	0.376721	0.48423	1.37514	1.45804	1.67612	2.03543	4.76208	#N/A	#N/A	1.09467	#N/A	#N/A	1.259	2.48831	14	ENSG00000164691	TAGAP	protein_coding	T cell activation RhoGTPase activating protein [Source:HGNC Symbol;Acc:HGNC:15669]
#271858	#N/A	1.17104	1.60544	2.55946	#N/A	3.14596	#N/A	#N/A	0.967378	5.34557	2.14868	#N/A	3.34655	1.02385	#N/A	1.28445	1.4274	2.37755	1.82687	1.63543	#N/A	#N/A	#N/A	#N/A	#N/A	#N/A	#N/A	14	ENSG00000271858		lncRNA	novel transcript, antisense to CACNA2D2
LSM4	#N/A	0.483838	0.636126	#N/A	0.96333	0.721522	#N/A	1.86937	#N/A	#N/A	0.693506	#N/A	#N/A	0.380723	0.673644	0.444687	#N/A	0.831408	1.03295	4.12799	0.309268	#N/A	0.397871	#N/A	#N/A	#N/A	#N/A	14	ENSG00000130520	LSM4	protein_coding	LSM4 homolog, U6 small nuclear RNA and mRNA degradation associated [Source:HGNC Symbol;Acc:HGNC:17259]
MAGOHB	#N/A	0.668541	0.550185	#N/A	#N/A	1.76807	1.60687	#N/A	#N/A	0.787877	0.925906	#N/A	0.441187	0.791932	0.984173	0.568516	#N/A	#N/A	0.714172	0.949448	#N/A	#N/A	0.602156	#N/A	#N/A	1.11596	#N/A	14	ENSG00000111196	MAGOHB	protein_coding	mago homolog B, exon junction complex subunit [Source:HGNC Symbol;Acc:HGNC:25504]
GFER	#N/A	0.829939	1.54465	#N/A	#N/A	0.663215	1.58202	#N/A	2.52388	0.992979	#N/A	#N/A	#N/A	1.43866	1.44225	#N/A	#N/A	1.43679	#N/A	3.53158	1.22825	0.883311	0.421455	#N/A	#N/A	1.24249	#N/A	14	ENSG00000127554	GFER	protein_coding	growth factor, augmenter of liver regeneration [Source:HGNC Symbol;Acc:HGNC:4236]
CCDC152	#N/A	#N/A	0.951147	1.90502	#N/A	3.38742	2.96506	1.9476	3.00472	3.09013	2.70952	0.655291	3.45054	0.559536	#N/A	#N/A	#N/A	#N/A	1.68301	5.22999	#N/A	0.480214	#N/A	#N/A	#N/A	#N/A	#N/A	14	ENSG00000198865	CCDC152	protein_coding	coiled-coil domain containing 152 [Source:HGNC Symbol;Acc:HGNC:34438]
CHMP7	#N/A	#N/A	#N/A	1.12545	#N/A	1.63154	2.42681	1.47608	1.67004	1.38863	1.9539	0.928539	1.0226	#N/A	#N/A	1.24	1.10216	1.71489	#N/A	6.43952	#N/A	#N/A	1.16064	#N/A	#N/A	#N/A	#N/A	14	ENSG00000147457	CHMP7	protein_coding	charged multivesicular body protein 7 [Source:HGNC Symbol;Acc:HGNC:28439]
SAYSD1	#N/A	#N/A	1.27442	1.93472	#N/A	2.17277	2.50445	1.54112	1.58875	0.757672	#N/A	#N/A	#N/A	0.890779	1.444	0.950819	#N/A	1.60128	1.73718	3.20188	#N/A	#N/A	0.717366	#N/A	#N/A	#N/A	#N/A	14	ENSG00000112167	SAYSD1	protein_coding	SAYSVFN motif domain containing 1 [Source:HGNC Symbol;Acc:HGNC:21025]
#271109	#N/A	#N/A	0.770028	1.72286	1.37467	5.6791	4.51118	4.50132	3.65361	5.63984	3.1567	#N/A	4.83087	0.634999	#N/A	#N/A	#N/A	1.80701	2.25963	4.13471	#N/A	#N/A	#N/A	#N/A	#N/A	#N/A	#N/A	14	ENSG00000271109		lncRNA	novel transcript
ABLIM1	#N/A	#N/A	#N/A	1.12816	#N/A	5.37557	5.49217	4.39099	5.33752	5.64731	3.34973	#N/A	5.27138	#N/A	#N/A	0.650129	#N/A	2.69211	3.11721	4.97089	#N/A	#N/A	0.630062	#N/A	0.47699	#N/A	#N/A	14	ENSG00000099204	ABLIM1	protein_coding	actin binding LIM protein 1 [Source:HGNC Symbol;Acc:HGNC:78]
PIM2	#N/A	#N/A	#N/A	1.17902	#N/A	3.38918	3.01426	2.63506	3.79866	3.39163	2.06275	#N/A	3.05674	0.657791	0.895152	1.16734	#N/A	1.34643	#N/A	6.20811	#N/A	#N/A	1.10868	#N/A	#N/A	#N/A	#N/A	14	ENSG00000102096	PIM2	protein_coding	Pim-2 proto-oncogene, serine/threonine kinase [Source:HGNC Symbol;Acc:HGNC:8987]
MUL1	#N/A	#N/A	1.00776	1.31203	0.986717	0.658347	#N/A	#N/A	#N/A	#N/A	0.865965	0.881696	#N/A	0.783434	1.29317	#N/A	#N/A	1.45904	0.977634	2.66673	0.795525	0.683382	0.378357	#N/A	#N/A	#N/A	#N/A	14	ENSG00000090432	MUL1	protein_coding	mitochondrial E3 ubiquitin protein ligase 1 [Source:HGNC Symbol;Acc:HGNC:25762]
PPAN	#N/A	#N/A	0.503682	1.07345	0.829705	0.862401	1.59863	1.09599	#N/A	1.01187	0.531853	#N/A	0.798505	0.435529	#N/A	#N/A	#N/A	#N/A	#N/A	3.62469	#N/A	0.408232	0.254303	#N/A	#N/A	1.42357	#N/A	14	ENSG00000130810	PPAN	protein_coding	peter pan homolog [Source:HGNC Symbol;Acc:HGNC:9227]
PCGF5	#N/A	#N/A	#N/A	0.48125	#N/A	1.43612	1.94974	1.70927	0.989438	#N/A	1.3285	#N/A	0.811883	#N/A	#N/A	0.352144	0.470529	1.34398	0.464985	3.57005	#N/A	#N/A	#N/A	#N/A	0.278652	1.09103	#N/A	14	ENSG00000180628	PCGF5	protein_coding	polycomb group ring finger 5 [Source:HGNC Symbol;Acc:HGNC:28264]
AMIGO2	#N/A	#N/A	#N/A	1.90455	1.92315	4.78905	4.33236	3.93731	3.30169	4.90013	2.55545	#N/A	4.16728	0.760346	#N/A	0.851143	#N/A	#N/A	1.58892	1.09043	#N/A	#N/A	#N/A	#N/A	#N/A	1.23627	#N/A	14	ENSG00000139211	AMIGO2	protein_coding	adhesion molecule with Ig like domain 2 [Source:HGNC Symbol;Acc:HGNC:24073]
FADD	#N/A	#N/A	1.36359	1.49945	#N/A	1.67522	#N/A	#N/A	#N/A	1.27824	1.7123	#N/A	#N/A	1.29927	2.59663	1.03857	1.44366	2.0258	#N/A	1.26091	1.10601	0.975477	1.24641	#N/A	#N/A	#N/A	#N/A	14	ENSG00000168040	FADD	protein_coding	Fas associated via death domain [Source:HGNC Symbol;Acc:HGNC:3573]
#229151	#N/A	#N/A	#N/A	0.891631	#N/A	5.02691	2.73968	3.86784	3.08895	4.40297	2.68997	#N/A	4.00498	#N/A	#N/A	1.33173	1.4511	#N/A	2.69017	6.1258	#N/A	#N/A	1.742	#N/A	1.06753	#N/A	#N/A	14	ENSG00000229151		lncRNA	novel transcript
NUDT18	#N/A	#N/A	1.12361	1.52549	#N/A	1.34062	#N/A	#N/A	#N/A	#N/A	2.94709	1.14319	#N/A	1.55807	1.33227	1.00892	1.68352	2.90728	#N/A	1.32649	1.74444	0.954083	1.90068	#N/A	#N/A	#N/A	#N/A	14	ENSG00000275074	NUDT18	protein_coding	nudix hydrolase 18 [Source:HGNC Symbol;Acc:HGNC:26194]
FAM200B	#N/A	#N/A	0.945612	1.56467	#N/A	#N/A	#N/A	#N/A	#N/A	1.68532	0.785163	0.838674	#N/A	0.636126	0.852901	0.869749	#N/A	1.13274	1.88979	2.92606	0.257416	0.436367	0.869415	#N/A	#N/A	#N/A	#N/A	14	ENSG00000237765	FAM200B	protein_coding	family with sequence similarity 200 member B [Source:HGNC Symbol;Acc:HGNC:27740]
EBPL	#N/A	#N/A	0.62103	0.926731	#N/A	0.919699	1.88343	1.99546	#N/A	1.56481	#N/A	#N/A	#N/A	0.490482	0.76977	0.691097	#N/A	1.21705	#N/A	3.34192	0.410316	0.61145	0.73403	#N/A	#N/A	#N/A	#N/A	14	ENSG00000123179	EBPL	protein_coding	EBP like [Source:HGNC Symbol;Acc:HGNC:18061]
ANXA7	#N/A	#N/A	0.343295	0.599146	0.822434	#N/A	0.721404	0.688022	#N/A	0.322883	0.383765	#N/A	#N/A	0.394406	0.368397	0.67713	0.484902	0.863569	#N/A	3.34521	#N/A	#N/A	0.235368	#N/A	#N/A	#N/A	#N/A	14	ENSG00000138279	ANXA7	protein_coding	annexin A7 [Source:HGNC Symbol;Acc:HGNC:545]
OAS2	#N/A	#N/A	1.13704	#N/A	#N/A	0.490074	#N/A	#N/A	#N/A	#N/A	0.82296	#N/A	#N/A	0.608571	0.908624	0.394241	0.947025	1.62509	0.819482	3.72569	0.544622	0.40069	0.365548	#N/A	#N/A	#N/A	2.07847	14	ENSG00000111335	OAS2	protein_coding	2'-5'-oligoadenylate synthetase 2 [Source:HGNC Symbol;Acc:HGNC:8087]
PJA1	#N/A	#N/A	2.03064	#N/A	#N/A	3.12647	1.71553	2.75051	#N/A	3.32463	3.52711	#N/A	1.92484	1.56172	1.35188	#N/A	#N/A	3.35852	#N/A	1.61931	1.28777	0.894409	0.836685	#N/A	#N/A	#N/A	#N/A	14	ENSG00000181191	PJA1	protein_coding	praja ring finger ubiquitin ligase 1 [Source:HGNC Symbol;Acc:HGNC:16648]
PPP4C	#N/A	#N/A	0.616162	#N/A	0.561301	#N/A	1.43579	#N/A	#N/A	#N/A	0.652892	0.495495	#N/A	0.535312	0.81345	0.428873	#N/A	0.930759	0.642976	3.84248	0.912237	0.778861	0.542683	#N/A	#N/A	#N/A	#N/A	14	ENSG00000149923	PPP4C	protein_coding	protein phosphatase 4 catalytic subunit [Source:HGNC Symbol;Acc:HGNC:9319]
YEATS4	#N/A	#N/A	0.731729	#N/A	#N/A	1.26906	1.71537	2.06121	2.02828	0.383875	1.09146	#N/A	0.705228	0.515263	#N/A	0.30964	#N/A	1.15388	0.971011	3.83531	#N/A	#N/A	0.348033	#N/A	#N/A	#N/A	#N/A	14	ENSG00000127337	YEATS4	protein_coding	YEATS domain containing 4 [Source:HGNC Symbol;Acc:HGNC:24859]
TPGS1	#N/A	#N/A	0.840248	#N/A	0.831566	0.398886	#N/A	#N/A	#N/A	0.97532	0.534417	#N/A	#N/A	0.800898	0.594973	0.626105	#N/A	1.24431	1.07696	5.58261	0.785013	0.742275	0.71478	#N/A	#N/A	#N/A	#N/A	14	ENSG00000141933	TPGS1	protein_coding	tubulin polyglutamylase complex subunit 1 [Source:HGNC Symbol;Acc:HGNC:25058]
ARL2BP	#N/A	#N/A	0.861522	#N/A	1.09057	0.991291	#N/A	1.08272	#N/A	0.563242	0.649611	#N/A	#N/A	0.646941	1.23584	0.331882	#N/A	0.994517	0.958434	4.89471	0.59057	#N/A	0.39791	#N/A	#N/A	#N/A	#N/A	14	ENSG00000102931	ARL2BP	protein_coding	ADP ribosylation factor like GTPase 2 binding protein [Source:HGNC Symbol;Acc:HGNC:17146]
MAP2K2	#N/A	#N/A	0.439272	#N/A	#N/A	0.488004	1.03866	0.792867	1.07156	0.536327	0.693298	#N/A	#N/A	0.569204	0.545452	#N/A	#N/A	1.05406	#N/A	2.49835	0.69044	0.723498	0.205365	#N/A	#N/A	#N/A	#N/A	14	ENSG00000126934	MAP2K2	protein_coding	mitogen-activated protein kinase kinase 2 [Source:HGNC Symbol;Acc:HGNC:6842]
BRMS1	#N/A	#N/A	0.818866	#N/A	#N/A	0.59543	1.31201	#N/A	#N/A	0.42191	0.713497	0.750369	#N/A	0.653693	1.16604	0.577687	#N/A	#N/A	0.974842	3.56298	0.810601	0.777736	0.726154	#N/A	#N/A	#N/A	#N/A	14	ENSG00000174744	BRMS1	protein_coding	BRMS1 transcriptional repressor and anoikis regulator [Source:HGNC Symbol;Acc:HGNC:17262]
SLC16A11	#N/A	#N/A	1.94061	#N/A	1.85028	5.60991	1.37946	1.05554	#N/A	7.09141	3.24895	#N/A	5.18069	1.26352	#N/A	#N/A	#N/A	1.86233	1.10356	1.07925	1.08955	2.64084	#N/A	#N/A	#N/A	#N/A	#N/A	14	ENSG00000174326	SLC16A11	protein_coding	solute carrier family 16 member 11 [Source:HGNC Symbol;Acc:HGNC:23093]
METTL13	#N/A	#N/A	0.845764	#N/A	#N/A	1.42063	#N/A	1.43793	#N/A	0.637433	0.808991	1.1499	#N/A	1.08266	#N/A	0.462575	#N/A	1.5741	1.08333	3.82014	0.834767	0.90301	0.517227	#N/A	#N/A	#N/A	#N/A	14	ENSG00000010165	METTL13	protein_coding	methyltransferase 13, eEF1A lysine and N-terminal methyltransferase [Source:HGNC Symbol;Acc:HGNC:24248]
UBE2T	#N/A	#N/A	1.16301	#N/A	1.32268	4.55747	2.71869	2.33923	1.40737	1.55136	2.30497	0.885235	2.70173	0.739222	1.19476	#N/A	#N/A	#N/A	#N/A	2.45353	0.698968	#N/A	#N/A	#N/A	#N/A	#N/A	#N/A	14	ENSG00000077152	UBE2T	protein_coding	ubiquitin conjugating enzyme E2 T [Source:HGNC Symbol;Acc:HGNC:25009]
CCDC28B	#N/A	#N/A	0.658075	#N/A	#N/A	1.01482	1.63059	1.44212	1.72264	1.08846	1.07231	#N/A	1.06715	0.649429	0.787295	#N/A	#N/A	#N/A	1.8881	1.26831	0.409244	0.587698	#N/A	#N/A	#N/A	#N/A	#N/A	14	ENSG00000160050	CCDC28B	protein_coding	coiled-coil domain containing 28B [Source:HGNC Symbol;Acc:HGNC:28163]
CHI3L2	#N/A	#N/A	1.04282	#N/A	#N/A	2.21946	2.32185	#N/A	1.53688	2.38755	1.5516	0.976533	2.27858	0.70879	#N/A	#N/A	#N/A	2.73324	2.004	3.25473	0.586618	#N/A	0.581041	#N/A	#N/A	#N/A	#N/A	14	ENSG00000064886	CHI3L2	protein_coding	chitinase 3 like 2 [Source:HGNC Symbol;Acc:HGNC:1933]
NONO	#N/A	#N/A	0.33372	#N/A	#N/A	0.356021	0.733187	0.811829	#N/A	0.427014	0.367669	#N/A	#N/A	0.4015	0.44222	0.181399	#N/A	#N/A	0.510155	4.64089	0.22685	0.281956	0.20662	#N/A	#N/A	#N/A	#N/A	14	ENSG00000147140	NONO	protein_coding	non-POU domain containing octamer binding [Source:HGNC Symbol;Acc:HGNC:7871]
NUB1	#N/A	#N/A	0.320876	#N/A	#N/A	0.792827	1.51315	1.29956	#N/A	#N/A	0.943239	#N/A	#N/A	0.421709	0.517086	#N/A	1.00802	0.6208	1.37215	4.65472	0.334002	0.512319	0.164157	#N/A	#N/A	#N/A	#N/A	14	ENSG00000013374	NUB1	protein_coding	negative regulator of ubiquitin like proteins 1 [Source:HGNC Symbol;Acc:HGNC:17623]
MRPS31	#N/A	#N/A	0.278298	#N/A	#N/A	1.23019	1.2233	1.1168	1.16944	0.733279	0.857463	#N/A	0.84594	0.350388	0.648985	0.217761	#N/A	0.487388	#N/A	7.58875	#N/A	#N/A	0.197224	#N/A	#N/A	#N/A	#N/A	14	ENSG00000102738	MRPS31	protein_coding	mitochondrial ribosomal protein S31 [Source:HGNC Symbol;Acc:HGNC:16632]
MRPL38	#N/A	#N/A	0.449964	#N/A	#N/A	1.04387	2.25335	1.61388	1.55143	0.932097	0.924972	#N/A	#N/A	0.737678	#N/A	0.464585	#N/A	0.897768	#N/A	5.77469	0.440636	0.66754	0.365373	#N/A	#N/A	#N/A	#N/A	14	ENSG00000204316	MRPL38	protein_coding	mitochondrial ribosomal protein L38 [Source:HGNC Symbol;Acc:HGNC:14033]
FAHD2B	#N/A	#N/A	1.07126	#N/A	#N/A	4.32135	2.00738	3.14034	1.98851	3.63069	2.62766	#N/A	4.58581	1.20098	1.51891	0.94933	#N/A	1.61676	#N/A	3.03072	0.385005	#N/A	#N/A	#N/A	#N/A	#N/A	#N/A	14	ENSG00000144199	FAHD2B	protein_coding	fumarylacetoacetate hydrolase domain containing 2B [Source:HGNC Symbol;Acc:HGNC:25318]
CD70	#N/A	#N/A	#N/A	#N/A	4.31456	4.6798	1.92782	4.06259	3.15631	4.8239	3.39319	#N/A	5.46198	1.43865	0.841545	1.66907	#N/A	1.88829	#N/A	4.59093	1.32048	#N/A	#N/A	#N/A	#N/A	#N/A	#N/A	14	ENSG00000125726	CD70	protein_coding	CD70 molecule [Source:HGNC Symbol;Acc:HGNC:11937]
PKIA-AS1	#N/A	#N/A	#N/A	#N/A	1.66884	3.99051	5.46791	#N/A	3.14146	3.03192	2.1982	1.17662	4.61604	#N/A	#N/A	1.86515	#N/A	1.84846	2.06614	5.35758	#N/A	#N/A	1.83212	#N/A	0.92631	#N/A	#N/A	14	ENSG00000254266	PKIA-AS1	lncRNA	PKIA antisense RNA 1 [Source:HGNC Symbol;Acc:HGNC:51659]
KRTAP5-AS1#233930	#N/A	#N/A	#N/A	#N/A	3.01865	4.19722	1.93232	3.03373	2.01918	6.16195	2.89366	#N/A	4.32897	#N/A	#N/A	0.906913	3.9786	1.55967	2.04477	3.11137	#N/A	#N/A	#N/A	#N/A	#N/A	2.33197	#N/A	14	ENSG00000233930	KRTAP5-AS1	lncRNA	KRTAP5-1/KRTAP5-2 antisense RNA 1 [Source:HGNC Symbol;Acc:HGNC:27877]
DANCR	#N/A	#N/A	#N/A	#N/A	1.22128	2.90871	2.47035	2.71933	3.01765	2.29225	0.920401	#N/A	1.29669	1.04976	0.850891	1.67631	#N/A	#N/A	#N/A	5.91073	#N/A	#N/A	0.590825	#N/A	#N/A	0.856865	#N/A	14	ENSG00000226950	DANCR	lncRNA	differentiation antagonizing non-protein coding RNA [Source:HGNC Symbol;Acc:HGNC:28964]
CHODL	#N/A	#N/A	#N/A	#N/A	1.50836	5.41945	6.42861	3.25265	5.49622	4.17222	2.86241	#N/A	6.47196	0.821922	#N/A	0.460421	1.7406	1.84525	#N/A	5.94858	#N/A	#N/A	#N/A	#N/A	0.335059	#N/A	#N/A	14	ENSG00000154645	CHODL	protein_coding	chondrolectin [Source:HGNC Symbol;Acc:HGNC:17807]
NDUFAF4	#N/A	#N/A	#N/A	#N/A	0.870242	1.44003	1.41294	2.68411	#N/A	0.569145	#N/A	#N/A	0.428212	0.800216	0.678637	0.361864	#N/A	1.13587	#N/A	4.78623	0.280511	0.697538	0.326919	#N/A	#N/A	#N/A	#N/A	14	ENSG00000123545	NDUFAF4	protein_coding	NADH:ubiquinone oxidoreductase complex assembly factor 4 [Source:HGNC Symbol;Acc:HGNC:21034]
MAST4	#N/A	#N/A	#N/A	#N/A	0.762038	4.81614	3.92239	3.58466	6.20844	4.27853	1.64617	#N/A	5.28703	#N/A	#N/A	1.19128	#N/A	1.31739	0.870239	2.23321	#N/A	#N/A	1.56803	#N/A	0.652063	#N/A	#N/A	14	ENSG00000069020	MAST4	protein_coding	microtubule associated serine/threonine kinase family member 4 [Source:HGNC Symbol;Acc:HGNC:19037]
BEX2	#N/A	#N/A	#N/A	#N/A	#N/A	5.74779	3.52058	5.37951	4.36573	5.39212	2.37065	#N/A	5.44162	0.676721	#N/A	0.787105	1.95101	0.960623	1.60667	5.26339	#N/A	#N/A	1.02501	#N/A	#N/A	#N/A	#N/A	14	ENSG00000133134	BEX2	protein_coding	brain expressed X-linked 2 [Source:HGNC Symbol;Acc:HGNC:30933]
KPNA5	#N/A	#N/A	#N/A	#N/A	#N/A	1.49314	1.09666	2.24816	1.20623	0.706362	0.892212	#N/A	1.60662	0.212579	#N/A	0.280992	1.14426	0.364434	1.29729	5.3436	#N/A	#N/A	#N/A	#N/A	0.219323	#N/A	#N/A	14	ENSG00000196911	KPNA5	protein_coding	karyopherin subunit alpha 5 [Source:HGNC Symbol;Acc:HGNC:6398]
ANAPC16	#N/A	#N/A	#N/A	#N/A	#N/A	1.18096	1.44453	0.909387	1.05278	0.637881	0.80667	#N/A	#N/A	0.355442	#N/A	0.476033	0.764709	#N/A	0.864792	5.74072	#N/A	0.24788	0.55756	#N/A	#N/A	0.596296	#N/A	14	ENSG00000166295	ANAPC16	protein_coding	anaphase promoting complex subunit 16 [Source:HGNC Symbol;Acc:HGNC:26976]
MARCHF9	#N/A	#N/A	#N/A	#N/A	#N/A	3.28777	4.50145	2.19712	3.03412	4.25154	0.94254	#N/A	3.15528	0.71006	#N/A	0.505279	1.64659	#N/A	0.77652	4.33255	#N/A	#N/A	0.369406	#N/A	#N/A	1.05687	#N/A	14	ENSG00000139266	MARCHF9	protein_coding	membrane associated ring-CH-type finger 9 [Source:HGNC Symbol;Acc:HGNC:25139]
ATAD1#138138	#N/A	#N/A	#N/A	#N/A	#N/A	1.16742	1.52922	1.07707	1.61517	0.355692	0.551755	#N/A	0.846121	0.411703	0.550287	0.188011	#N/A	0.488551	0.493063	7.90779	#N/A	#N/A	#N/A	#N/A	0.302408	#N/A	#N/A	14	ENSG00000138138	ATAD1	protein_coding	ATPase family AAA domain containing 1 [Source:HGNC Symbol;Acc:HGNC:25903]
RABGAP1L	#N/A	#N/A	#N/A	#N/A	#N/A	0.940216	1.29716	1.39879	0.636067	0.3138	0.93425	0.390887	1.10658	0.379416	0.312189	#N/A	#N/A	#N/A	#N/A	6.78489	0.51041	#N/A	#N/A	#N/A	0.242469	#N/A	1.15979	14	ENSG00000152061	RABGAP1L	protein_coding	RAB GTPase activating protein 1 like [Source:HGNC Symbol;Acc:HGNC:24663]
ZC3H12D	#N/A	#N/A	#N/A	#N/A	#N/A	2.33677	3.01327	1.96998	#N/A	1.50815	1.5513	1.52399	1.91336	#N/A	#N/A	2.61612	#N/A	1.19423	2.46787	6.68732	#N/A	#N/A	1.17582	#N/A	1.01337	#N/A	2.79505	14	ENSG00000178199	ZC3H12D	protein_coding	zinc finger CCCH-type containing 12D [Source:HGNC Symbol;Acc:HGNC:21175]
PARP15	#N/A	#N/A	#N/A	#N/A	#N/A	4.82136	4.95204	3.5484	5.76364	2.47517	1.96693	#N/A	3.81172	0.601537	#N/A	#N/A	0.68273	0.881883	1.24906	5.9218	0.288609	#N/A	#N/A	#N/A	0.157192	#N/A	#N/A	14	ENSG00000173200	PARP15	protein_coding	poly(ADP-ribose) polymerase family member 15 [Source:HGNC Symbol;Acc:HGNC:26876]
C12orf29	#N/A	#N/A	#N/A	#N/A	#N/A	2.01519	2.30191	1.7382	2.22037	1.51357	1.34426	#N/A	1.24747	0.858787	0.888323	0.868012	#N/A	#N/A	1.60982	4.33516	0.339486	#N/A	0.323254	#N/A	#N/A	#N/A	#N/A	14	ENSG00000133641	C12orf29	protein_coding	chromosome 12 open reading frame 29 [Source:HGNC Symbol;Acc:HGNC:25322]
ATXN7L3B	#N/A	#N/A	#N/A	#N/A	#N/A	1.1159	1.8181	1.60059	1.56381	0.818874	0.663324	0.420004	0.381793	0.776771	0.804099	#N/A	#N/A	#N/A	0.648514	4.98535	#N/A	0.370177	0.456182	#N/A	#N/A	#N/A	#N/A	14	ENSG00000253719	ATXN7L3B	protein_coding	ataxin 7 like 3B [Source:HGNC Symbol;Acc:HGNC:37931]
RIPOR2	#N/A	#N/A	#N/A	#N/A	#N/A	0.725185	1.09427	0.921612	1.04482	0.249185	1.00751	#N/A	0.975001	#N/A	#N/A	0.322403	0.497742	0.805322	0.411983	6.63013	#N/A	#N/A	#N/A	#N/A	0.254571	#N/A	0.937699	14	ENSG00000111913	RIPOR2	protein_coding	RHO family interacting cell polarization regulator 2 [Source:HGNC Symbol;Acc:HGNC:13872]
DMAC1	#N/A	#N/A	#N/A	#N/A	#N/A	3.43286	2.10093	#N/A	#N/A	1.34823	1.32104	0.859681	#N/A	1.28297	1.21151	1.17459	#N/A	1.97342	1.79447	4.68055	0.454454	0.794001	1.58869	#N/A	#N/A	#N/A	#N/A	14	ENSG00000137038	DMAC1	protein_coding	distal membrane arm assembly component 1 [Source:HGNC Symbol;Acc:HGNC:30536]
LRIF1	#N/A	#N/A	#N/A	#N/A	#N/A	1.43374	1.64354	1.54979	#N/A	1.39946	0.768015	#N/A	0.802233	0.919667	1.05298	#N/A	0.964768	0.730193	#N/A	5.79419	0.530421	0.573234	0.399383	#N/A	#N/A	#N/A	#N/A	14	ENSG00000121931	LRIF1	protein_coding	ligand dependent nuclear receptor interacting factor 1 [Source:HGNC Symbol;Acc:HGNC:30299]
SPTBN1	#N/A	#N/A	#N/A	#N/A	#N/A	5.35708	4.53189	3.86661	4.57139	#N/A	2.36269	#N/A	4.38133	0.628228	0.687271	0.882877	#N/A	1.66944	#N/A	6.59082	#N/A	0.325347	0.568526	#N/A	0.342294	#N/A	#N/A	14	ENSG00000115306	SPTBN1	protein_coding	spectrin beta, non-erythrocytic 1 [Source:HGNC Symbol;Acc:HGNC:11275]
ZNF827	#N/A	#N/A	#N/A	#N/A	#N/A	5.85703	5.64787	4.37986	3.96847	6.41083	2.93545	#N/A	5.41863	0.670433	#N/A	#N/A	0.516814	0.505849	#N/A	4.95994	0.299518	0.916769	#N/A	#N/A	0.266808	#N/A	#N/A	14	ENSG00000151612	ZNF827	protein_coding	zinc finger protein 827 [Source:HGNC Symbol;Acc:HGNC:27193]
DCK	#N/A	#N/A	#N/A	#N/A	#N/A	1.49471	#N/A	1.25297	1.58754	0.941618	0.526743	0.562524	#N/A	1.26464	1.08686	0.653662	#N/A	#N/A	1.45275	2.22832	0.625866	0.448798	0.779989	#N/A	#N/A	#N/A	#N/A	14	ENSG00000156136	DCK	protein_coding	deoxycytidine kinase [Source:HGNC Symbol;Acc:HGNC:2704]
CCR6	#N/A	#N/A	#N/A	#N/A	#N/A	4.33241	4.85284	2.23855	6.32764	6.61126	#N/A	#N/A	3.64179	1.50346	#N/A	3.22958	#N/A	3.08148	2.67047	6.63443	#N/A	#N/A	3.24227	#N/A	1.74181	3.6765	#N/A	14	ENSG00000112486	CCR6	protein_coding	C-C motif chemokine receptor 6 [Source:HGNC Symbol;Acc:HGNC:1607]
PRDX4	#N/A	#N/A	#N/A	#N/A	#N/A	1.4822	1.91107	1.15469	2.44695	#N/A	#N/A	0.870529	#N/A	0.903085	1.10177	1.13833	#N/A	1.39479	#N/A	3.03254	0.733269	0.457504	1.0148	#N/A	#N/A	2.53834	#N/A	14	ENSG00000123131	PRDX4	protein_coding	peroxiredoxin 4 [Source:HGNC Symbol;Acc:HGNC:17169]
GRAP	#N/A	#N/A	#N/A	#N/A	#N/A	1.52263	2.53127	2.5033	1.38433	3.10617	1.06178	0.730626	1.69473	#N/A	#N/A	1.23008	#N/A	0.9152	1.26392	5.17218	#N/A	#N/A	0.870079	#N/A	0.717973	#N/A	#N/A	14	ENSG00000154016	GRAP	protein_coding	GRB2 related adaptor protein [Source:HGNC Symbol;Acc:HGNC:4562]
PKIA	#N/A	#N/A	#N/A	#N/A	#N/A	4.7467	6.55555	3.88515	3.94437	3.85241	2.08703	1.01416	4.6889	#N/A	#N/A	2.0809	#N/A	1.55939	1.82744	6.34274	#N/A	#N/A	1.30636	#N/A	0.734362	#N/A	#N/A	14	ENSG00000171033	PKIA	protein_coding	cAMP-dependent protein kinase inhibitor alpha [Source:HGNC Symbol;Acc:HGNC:9017]
SUSD3	#N/A	#N/A	#N/A	#N/A	#N/A	3.30469	2.72524	2.27975	2.58671	4.2786	0.555724	1.08859	1.54568	#N/A	#N/A	3.01916	#N/A	2.16872	1.46745	#N/A	#N/A	#N/A	1.77797	#N/A	#N/A	3.22474	1.84671	14	ENSG00000157303	SUSD3	protein_coding	sushi domain containing 3 [Source:HGNC Symbol;Acc:HGNC:28391]
ACP5	#N/A	#N/A	#N/A	#N/A	#N/A	1.39496	1.63222	2.05574	1.97065	#N/A	1.3732	1.61869	#N/A	1.18305	#N/A	1.8812	#N/A	1.09115	#N/A	4.3772	1.12894	0.788113	1.83648	#N/A	#N/A	#N/A	1.78787	14	ENSG00000102575	ACP5	protein_coding	acid phosphatase 5, tartrate resistant [Source:HGNC Symbol;Acc:HGNC:124]
POLD4	#N/A	#N/A	#N/A	#N/A	#N/A	0.222786	0.631679	#N/A	1.01771	#N/A	#N/A	0.484383	#N/A	0.301179	#N/A	0.367727	1.38636	0.801602	0.973403	2.3807	0.372222	0.399436	0.416097	#N/A	#N/A	#N/A	1.80461	14	ENSG00000175482	POLD4	protein_coding	DNA polymerase delta 4, accessory subunit [Source:HGNC Symbol;Acc:HGNC:14106]
ADCY9	3.08169	0.458357	2.56033	1.58854	2.86225	#N/A	#N/A	#N/A	#N/A	#N/A	#N/A	#N/A	0.194639	#N/A	#N/A	#N/A	0.451283	1.1896	2.76366	7.97089	0.505116	0.429371	#N/A	#N/A	#N/A	3.17128	#N/A	13	ENSG00000162104	ADCY9	protein_coding	adenylate cyclase 9 [Source:HGNC Symbol;Acc:HGNC:240]
MBP	1.35749	0.459996	1.3176	1.47019	1.37915	#N/A	#N/A	#N/A	#N/A	0.196778	#N/A	0.671659	0.28816	#N/A	#N/A	#N/A	#N/A	0.682328	1.96502	5.441	0.392842	#N/A	#N/A	#N/A	#N/A	0.644155	#N/A	13	ENSG00000197971	MBP	protein_coding	myelin basic protein [Source:HGNC Symbol;Acc:HGNC:6925]
PTGER4	2.85644	0.78218	3.58178	3.67233	1.80482	#N/A	#N/A	#N/A	#N/A	#N/A	#N/A	0.356298	#N/A	#N/A	#N/A	0.623976	#N/A	2.26649	2.86755	7.48717	#N/A	#N/A	0.60313	#N/A	0.224158	#N/A	3.54901	13	ENSG00000171522	PTGER4	protein_coding	prostaglandin E receptor 4 [Source:HGNC Symbol;Acc:HGNC:9596]
RAB27A	2.67764	0.590016	2.59708	2.83835	2.4893	#N/A	#N/A	#N/A	#N/A	0.675402	0.76587	#N/A	#N/A	#N/A	#N/A	#N/A	#N/A	2.36258	1.05899	6.09902	0.855277	0.441994	#N/A	#N/A	#N/A	#N/A	1.89932	13	ENSG00000069974	RAB27A	protein_coding	RAB27A, member RAS oncogene family [Source:HGNC Symbol;Acc:HGNC:9766]
IGF2R	1.88134	0.564368	1.5488	1.51278	1.44671	#N/A	#N/A	#N/A	#N/A	0.291599	1.8514	#N/A	0.311465	#N/A	#N/A	#N/A	#N/A	#N/A	1.225	6.54175	0.624374	0.447471	#N/A	#N/A	#N/A	#N/A	1.73404	13	ENSG00000197081	IGF2R	protein_coding	insulin like growth factor 2 receptor [Source:HGNC Symbol;Acc:HGNC:5467]
NBEAL2	2.24202	0.485435	1.67559	1.8848	2.84618	#N/A	#N/A	#N/A	#N/A	#N/A	0.757329	0.341135	#N/A	#N/A	#N/A	#N/A	#N/A	1.06661	2.60452	4.59055	0.656268	#N/A	#N/A	#N/A	#N/A	1.1122	2.00686	13	ENSG00000160796	NBEAL2	protein_coding	neurobeachin like 2 [Source:HGNC Symbol;Acc:HGNC:31928]
MED15	1.15546	#N/A	0.924159	0.981757	0.877479	#N/A	0.469578	0.586796	#N/A	0.21513	0.45928	0.375569	0.513512	#N/A	#N/A	#N/A	#N/A	#N/A	1.45818	9.07418	0.185527	#N/A	#N/A	#N/A	#N/A	#N/A	#N/A	13	ENSG00000099917	MED15	protein_coding	mediator complex subunit 15 [Source:HGNC Symbol;Acc:HGNC:14248]
CASC8	4.2014	#N/A	3.15476	2.6844	3.16391	3.48427	#N/A	#N/A	2.73539	3.73531	2.81153	#N/A	7.29889	#N/A	#N/A	#N/A	1.32753	1.60951	3.46631	5.08854	#N/A	#N/A	#N/A	#N/A	#N/A	#N/A	#N/A	13	ENSG00000246228	CASC8	lncRNA	cancer susceptibility 8 [Source:HGNC Symbol;Acc:HGNC:45129]
SAMHD1	4.03912	0.252467	4.03887	4.34405	4.43438	#N/A	#N/A	#N/A	#N/A	#N/A	#N/A	#N/A	#N/A	#N/A	#N/A	0.204816	0.335902	#N/A	2.70025	5.45536	#N/A	#N/A	0.244156	#N/A	0.294212	0.468136	1.51364	13	ENSG00000101347	SAMHD1	protein_coding	SAM and HD domain containing deoxynucleoside triphosphate triphosphohydrolase 1 [Source:HGNC Symbol;Acc:HGNC:15925]
NFATC3	0.976957	#N/A	0.859038	#N/A	#N/A	0.714169	0.997372	0.982842	1.11988	0.304662	0.889947	#N/A	1.07535	#N/A	#N/A	#N/A	#N/A	0.889166	1.71265	7.31317	#N/A	#N/A	#N/A	#N/A	#N/A	#N/A	0.738611	13	ENSG00000072736	NFATC3	protein_coding	nuclear factor of activated T cells 3 [Source:HGNC Symbol;Acc:HGNC:7777]
TPP2	0.906142	#N/A	0.715296	0.890525	0.729738	#N/A	0.431709	0.654492	1.02356	0.440783	0.500838	#N/A	0.496679	#N/A	#N/A	#N/A	#N/A	0.679662	#N/A	4.51192	#N/A	#N/A	#N/A	#N/A	0.241183	#N/A	#N/A	13	ENSG00000134900	TPP2	protein_coding	tripeptidyl peptidase 2 [Source:HGNC Symbol;Acc:HGNC:12016]
DIAPH1	1.4038	0.619971	1.23208	0.928613	1.79861	#N/A	#N/A	#N/A	#N/A	#N/A	#N/A	0.281387	#N/A	0.148194	0.336457	#N/A	#N/A	1.24562	1.91669	2.86015	0.63656	#N/A	#N/A	#N/A	#N/A	#N/A	1.57369	13	ENSG00000131504	DIAPH1	protein_coding	diaphanous related formin 1 [Source:HGNC Symbol;Acc:HGNC:2876]
#274767	5.64111	#N/A	8.19205	5.06252	4.66166	#N/A	#N/A	1.37455	1.9338	3.04422	#N/A	#N/A	2.1764	#N/A	#N/A	#N/A	#N/A	#N/A	5.36852	1.25426	2.27538	1.87482	#N/A	#N/A	#N/A	0.903987	#N/A	13	ENSG00000274767		lncRNA	novel transcript, antisense CCL3L3
RAP1B	0.974141	0.422136	0.579546	0.803852	0.802393	#N/A	#N/A	#N/A	#N/A	#N/A	0.383232	0.190554	#N/A	#N/A	#N/A	#N/A	#N/A	0.783371	0.768736	1.60296	0.364936	0.385865	#N/A	#N/A	#N/A	0.345408	#N/A	13	ENSG00000127314	RAP1B	protein_coding	RAP1B, member of RAS oncogene family [Source:HGNC Symbol;Acc:HGNC:9857]
MPHOSPH9	0.864528	#N/A	0.465397	0.855586	0.661808	1.05438	1.26544	1.83582	2.54511	0.98178	0.661242	#N/A	1.43926	#N/A	#N/A	#N/A	#N/A	#N/A	#N/A	6.22889	#N/A	#N/A	#N/A	#N/A	0.216154	#N/A	#N/A	13	ENSG00000051825	MPHOSPH9	protein_coding	M-phase phosphoprotein 9 [Source:HGNC Symbol;Acc:HGNC:7215]
LINC02316	2.27755	#N/A	0.68455	#N/A	1.38948	1.46026	1.52381	1.59619	1.10314	0.609546	1.17658	#N/A	2.81567	#N/A	#N/A	#N/A	#N/A	#N/A	1.62979	5.37067	#N/A	#N/A	#N/A	#N/A	0.645182	#N/A	#N/A	13	ENSG00000258912	LINC02316	lncRNA	long intergenic non-protein coding RNA 2316 [Source:HGNC Symbol;Acc:HGNC:53235]
SOCS3	4.3254	0.755936	3.55715	5.39886	4.98929	#N/A	#N/A	#N/A	#N/A	2.33089	#N/A	#N/A	#N/A	#N/A	#N/A	2.43091	2.7936	#N/A	6.30401	4.47715	#N/A	#N/A	1.67897	#N/A	#N/A	1.93585	1.63899	13	ENSG00000184557	SOCS3	protein_coding	suppressor of cytokine signaling 3 [Source:HGNC Symbol;Acc:HGNC:19391]
CDRT4	2.07396	0.618783	1.38185	2.54138	1.8709	1.32	1.35711	1.67012	2.04161	1.61313	1.24279	#N/A	1.58296	#N/A	#N/A	#N/A	#N/A	#N/A	#N/A	4.04979	#N/A	#N/A	#N/A	#N/A	#N/A	#N/A	#N/A	13	ENSG00000239704	CDRT4	protein_coding	CMT1A duplicated region transcript 4 [Source:HGNC Symbol;Acc:HGNC:14383]
#251148	4.16853	#N/A	3.64735	1.93522	3.8915	2.01586	1.53343	#N/A	#N/A	4.23748	0.973476	#N/A	3.66417	#N/A	#N/A	#N/A	#N/A	1.00135	1.60683	2.9422	#N/A	#N/A	#N/A	#N/A	#N/A	3.19688	#N/A	13	ENSG00000251148		lncRNA	novel transcript
ANKRD36C	0.795979	#N/A	0.339237	0.793062	0.995256	1.65802	2.21496	1.9665	1.63314	3.19607	1.03404	#N/A	2.46918	#N/A	#N/A	#N/A	#N/A	#N/A	#N/A	6.5975	#N/A	#N/A	#N/A	#N/A	0.326378	#N/A	#N/A	13	ENSG00000174501	ANKRD36C	protein_coding	ankyrin repeat domain 36C [Source:HGNC Symbol;Acc:HGNC:32946]
TVP23C	1.7533	#N/A	1.38983	2.40997	1.13332	0.863781	2.39595	0.73012	1.69175	1.04929	0.276393	#N/A	1.09094	#N/A	#N/A	#N/A	#N/A	#N/A	#N/A	7.67351	#N/A	#N/A	#N/A	#N/A	0.304653	#N/A	#N/A	13	ENSG00000175106	TVP23C	protein_coding	trans-golgi network vesicle protein 23 homolog C [Source:HGNC Symbol;Acc:HGNC:30453]
HERC1	0.504519	#N/A	0.1591	0.27099	0.233164	#N/A	0.392009	0.408523	0.697544	#N/A	#N/A	#N/A	0.336176	#N/A	#N/A	#N/A	0.281899	#N/A	0.890149	7.41364	#N/A	#N/A	#N/A	#N/A	0.31238	0.399179	#N/A	13	ENSG00000103657	HERC1	protein_coding	HECT and RLD domain containing E3 ubiquitin protein ligase family member 1 [Source:HGNC Symbol;Acc:HGNC:4867]
MAP7D1	1.19986	0.787262	1.84553	1.1182	2.17687	#N/A	#N/A	0.717378	#N/A	#N/A	#N/A	0.747535	#N/A	0.388513	0.534571	#N/A	#N/A	#N/A	1.63063	4.48151	0.465654	#N/A	0.264626	#N/A	#N/A	#N/A	#N/A	13	ENSG00000116871	MAP7D1	protein_coding	MAP7 domain containing 1 [Source:HGNC Symbol;Acc:HGNC:25514]
#258926	4.07613	#N/A	3.55211	4.63729	3.60927	3.2982	2.48483	1.65398	3.06302	4.34031	1.81249	#N/A	5.61465	#N/A	#N/A	#N/A	#N/A	#N/A	1.86227	3.71959	#N/A	#N/A	#N/A	#N/A	#N/A	#N/A	#N/A	13	ENSG00000258926		lncRNA	novel transcript, antisense to PRKCH
FGFR1	3.1402	#N/A	3.3498	1.37301	4.04987	1.49282	#N/A	1.8924	1.94996	3.45713	2.29776	#N/A	2.35008	#N/A	#N/A	#N/A	#N/A	1.64124	1.44304	5.00104	#N/A	#N/A	#N/A	#N/A	#N/A	#N/A	#N/A	13	ENSG00000077782	FGFR1	protein_coding	fibroblast growth factor receptor 1 [Source:HGNC Symbol;Acc:HGNC:3688]
#267074	5.17055	#N/A	4.43245	3.54541	5.04723	4.63163	2.80761	2.44757	#N/A	4.90133	1.88045	#N/A	4.82965	#N/A	#N/A	#N/A	#N/A	2.34313	1.54867	1.80042	#N/A	#N/A	#N/A	#N/A	#N/A	#N/A	#N/A	13	ENSG00000267074		lncRNA	novel transcript, sense intronic SLFN12L
#283674	2.23274	0.507856	1.62931	#N/A	1.67648	#N/A	0.892971	#N/A	1.17154	1.22605	0.882397	#N/A	0.95188	#N/A	#N/A	#N/A	#N/A	1.13881	2.26459	5.08759	#N/A	#N/A	#N/A	#N/A	0.417998	#N/A	#N/A	13	ENSG00000283674		lncRNA	novel transcript
TNFSF8	3.75575	0.562012	4.8726	5.67845	3.30941	#N/A	#N/A	#N/A	#N/A	2.23972	#N/A	#N/A	#N/A	#N/A	#N/A	2.48851	1.74732	1.32881	3.05143	5.46939	#N/A	#N/A	1.17544	#N/A	0.761531	#N/A	#N/A	13	ENSG00000106952	TNFSF8	protein_coding	TNF superfamily member 8 [Source:HGNC Symbol;Acc:HGNC:11938]
RFFL	0.991794	#N/A	0.562683	0.860878	1.02534	#N/A	0.446564	#N/A	1.18225	0.945419	0.879977	#N/A	0.717079	#N/A	#N/A	#N/A	#N/A	1.21935	1.20811	5.85703	#N/A	#N/A	#N/A	#N/A	0.162866	#N/A	#N/A	13	ENSG00000092871	RFFL	protein_coding	ring finger and FYVE like domain containing E3 ubiquitin protein ligase [Source:HGNC Symbol;Acc:HGNC:24821]
CFAP97D2	5.15879	#N/A	3.04789	2.6003	5.19708	3.95721	1.89214	#N/A	0.870228	#N/A	3.03059	1.11931	5.33627	#N/A	#N/A	#N/A	#N/A	#N/A	0.830859	1.14182	#N/A	1.52602	#N/A	#N/A	#N/A	#N/A	#N/A	13	ENSG00000283361	CFAP97D2	protein_coding	CFAP97 domain containing 2 [Source:HGNC Symbol;Acc:HGNC:53789]
TAX1BP1	0.490197	0.313725	0.419266	0.430855	0.455919	#N/A	#N/A	#N/A	#N/A	#N/A	0.319382	#N/A	#N/A	0.134799	0.261877	#N/A	0.762568	0.33462	0.518726	6.59933	0.162967	#N/A	#N/A	#N/A	#N/A	#N/A	#N/A	13	ENSG00000106052	TAX1BP1	protein_coding	Tax1 binding protein 1 [Source:HGNC Symbol;Acc:HGNC:11575]
TMEM263	0.914767	#N/A	0.985056	1.20055	#N/A	3.35719	3.12668	1.93149	3.49071	4.24303	1.60994	#N/A	3.01653	0.390465	0.98374	#N/A	#N/A	#N/A	#N/A	3.5743	#N/A	#N/A	#N/A	#N/A	#N/A	#N/A	#N/A	13	ENSG00000151135	TMEM263	protein_coding	transmembrane protein 263 [Source:HGNC Symbol;Acc:HGNC:28281]
USP47	0.518684	#N/A	0.281952	#N/A	0.257556	0.174283	0.419137	0.478231	0.608226	0.237641	0.368869	#N/A	0.589934	#N/A	#N/A	#N/A	#N/A	#N/A	0.541628	6.03904	#N/A	#N/A	#N/A	#N/A	0.227398	#N/A	#N/A	13	ENSG00000170242	USP47	protein_coding	ubiquitin specific peptidase 47 [Source:HGNC Symbol;Acc:HGNC:20076]
LCNL1	6.58566	#N/A	4.77863	2.78555	4.59421	4.11022	#N/A	#N/A	#N/A	4.18057	3.64828	#N/A	5.62161	#N/A	#N/A	#N/A	#N/A	#N/A	0.874485	1.62197	1.2503	2.34364	#N/A	#N/A	#N/A	2.26842	#N/A	13	ENSG00000214402	LCNL1	protein_coding	lipocalin like 1 [Source:HGNC Symbol;Acc:HGNC:34436]
ANKRD36	0.536095	#N/A	0.176457	#N/A	0.736923	1.82162	1.93962	1.79413	2.08725	2.2937	1.33404	#N/A	2.29731	0.193831	#N/A	#N/A	#N/A	#N/A	#N/A	9.15483	#N/A	#N/A	#N/A	#N/A	0.327786	#N/A	#N/A	13	ENSG00000135976	ANKRD36	protein_coding	ankyrin repeat domain 36 [Source:HGNC Symbol;Acc:HGNC:24079]
MAN1C1	3.78452	#N/A	3.90511	3.53377	5.58202	#N/A	#N/A	#N/A	#N/A	#N/A	0.684072	0.569102	#N/A	#N/A	#N/A	1.0429	#N/A	1.0395	3.464	6.88243	#N/A	#N/A	0.771786	#N/A	0.326785	2.33928	#N/A	13	ENSG00000117643	MAN1C1	protein_coding	mannosidase alpha class 1C member 1 [Source:HGNC Symbol;Acc:HGNC:19080]
FOCAD	0.899938	0.341514	0.494605	1.43519	0.951213	0.404638	0.907702	1.30182	1.06989	1.0547	#N/A	#N/A	0.992788	#N/A	#N/A	#N/A	#N/A	#N/A	#N/A	8.48992	#N/A	#N/A	#N/A	#N/A	0.338555	#N/A	#N/A	13	ENSG00000188352	FOCAD	protein_coding	focadhesin [Source:HGNC Symbol;Acc:HGNC:23377]
USP20	0.889544	#N/A	0.531496	#N/A	0.661744	0.485773	1.50124	1.13691	1.71759	0.591725	0.675613	#N/A	0.939559	#N/A	#N/A	#N/A	0.618273	#N/A	0.658223	3.69191	#N/A	#N/A	#N/A	#N/A	#N/A	#N/A	#N/A	13	ENSG00000136878	USP20	protein_coding	ubiquitin specific peptidase 20 [Source:HGNC Symbol;Acc:HGNC:12619]
#287306	6.00804	#N/A	5.86729	1.18765	2.35007	5.18119	#N/A	0.68177	#N/A	3.55507	#N/A	#N/A	2.46147	#N/A	#N/A	1.65718	#N/A	#N/A	0.65707	#N/A	#N/A	#N/A	0.604273	#N/A	1.20945	0.399389	#N/A	13	ENSG00000287306		lncRNA	novel transcript
TSPAN32	2.74176	#N/A	2.54865	1.73847	1.75109	#N/A	#N/A	#N/A	0.783147	#N/A	#N/A	#N/A	0.503809	#N/A	#N/A	#N/A	0.734046	1.63344	3.12097	3.46997	0.538033	0.7348	#N/A	#N/A	#N/A	0.701622	#N/A	13	ENSG00000064201	TSPAN32	protein_coding	tetraspanin 32 [Source:HGNC Symbol;Acc:HGNC:13410]
FAM184A	2.616	#N/A	1.47394	1.99431	4.21813	3.57236	3.44512	#N/A	#N/A	3.07854	2.09036	#N/A	3.15833	#N/A	#N/A	0.986787	#N/A	#N/A	#N/A	3.31905	#N/A	#N/A	1.06376	#N/A	0.939334	#N/A	#N/A	13	ENSG00000111879	FAM184A	protein_coding	family with sequence similarity 184 member A [Source:HGNC Symbol;Acc:HGNC:20991]
EVC2	2.84125	#N/A	1.68231	#N/A	5.97289	2.04196	#N/A	3.67896	#N/A	5.63912	3.32565	#N/A	2.17824	1.01326	#N/A	1.2645	#N/A	#N/A	#N/A	3.14884	0.491146	#N/A	#N/A	#N/A	#N/A	1.1806	#N/A	13	ENSG00000173040	EVC2	protein_coding	EvC ciliary complex subunit 2 [Source:HGNC Symbol;Acc:HGNC:19747]
#285651	1.69914	#N/A	0.614267	1.57571	2.53963	3.45812	2.72657	#N/A	2.07535	2.67737	#N/A	#N/A	3.99954	#N/A	#N/A	0.610993	#N/A	#N/A	#N/A	4.68212	#N/A	#N/A	0.459499	#N/A	0.710101	#N/A	#N/A	13	ENSG00000285651		lncRNA	novel transcript, antisense to THEM4
USP36	1.01031	#N/A	0.999485	0.601674	1.00588	#N/A	#N/A	#N/A	#N/A	0.762344	#N/A	#N/A	0.660111	#N/A	#N/A	0.375147	0.528412	#N/A	1.28119	8.40267	#N/A	#N/A	#N/A	#N/A	0.237318	0.453847	1.25011	13	ENSG00000055483	USP36	protein_coding	ubiquitin specific peptidase 36 [Source:HGNC Symbol;Acc:HGNC:20062]
WDR76	1.19111	#N/A	0.895369	#N/A	0.834803	3.49274	2.44292	1.9159	3.20249	3.005	1.52017	#N/A	3.1006	0.722806	#N/A	#N/A	#N/A	1.10508	#N/A	5.54246	#N/A	#N/A	#N/A	#N/A	#N/A	#N/A	#N/A	13	ENSG00000092470	WDR76	protein_coding	WD repeat domain 76 [Source:HGNC Symbol;Acc:HGNC:25773]
HMCES	1.22477	#N/A	1.86129	1.39604	#N/A	1.00591	0.98761	1.19298	1.67883	0.837886	1.15769	#N/A	1.18002	0.314974	#N/A	#N/A	#N/A	0.720129	#N/A	6.55913	#N/A	#N/A	#N/A	#N/A	#N/A	#N/A	#N/A	13	ENSG00000183624	HMCES	protein_coding	5-hydroxymethylcytosine binding, ES cell specific [Source:HGNC Symbol;Acc:HGNC:24446]
ERP27	0.712712	#N/A	0.552775	0.733365	#N/A	1.12015	1.58506	#N/A	1.8071	0.974245	1.02519	#N/A	1.26964	#N/A	#N/A	#N/A	#N/A	1.15819	1.78858	5.14289	#N/A	#N/A	#N/A	#N/A	0.316271	#N/A	#N/A	13	ENSG00000139055	ERP27	protein_coding	endoplasmic reticulum protein 27 [Source:HGNC Symbol;Acc:HGNC:26495]
CENPT	0.948595	#N/A	0.789026	#N/A	0.8196	0.846728	1.62633	1.87006	1.22908	1.01711	1.59905	#N/A	1.16959	#N/A	#N/A	#N/A	#N/A	#N/A	1.17333	1.83316	#N/A	#N/A	#N/A	#N/A	0.33948	#N/A	#N/A	13	ENSG00000102901	CENPT	protein_coding	centromere protein T [Source:HGNC Symbol;Acc:HGNC:25787]
#254092	5.61557	#N/A	3.84143	#N/A	3.28519	3.4345	0.985305	#N/A	#N/A	4.80475	1.65402	4.09022	4.40691	#N/A	#N/A	#N/A	#N/A	#N/A	0.835165	0.650008	2.7401	3.2459	#N/A	#N/A	#N/A	#N/A	#N/A	13	ENSG00000254092		lncRNA	novel transcript
CCDC136	2.27206	0.916542	3.03508	4.05704	2.02985	2.60976	3.46792	#N/A	#N/A	3.44765	1.79374	#N/A	2.45902	#N/A	0.959408	#N/A	#N/A	#N/A	1.29884	3.29061	#N/A	#N/A	#N/A	#N/A	#N/A	#N/A	#N/A	13	ENSG00000128596	CCDC136	protein_coding	coiled-coil domain containing 136 [Source:HGNC Symbol;Acc:HGNC:22225]
LINC00381	4.10952	#N/A	2.0381	0.972319	2.98262	2.79341	#N/A	#N/A	#N/A	2.53047	3.32361	1.49882	3.66485	#N/A	#N/A	1.65597	#N/A	1.54128	#N/A	0.641323	#N/A	#N/A	#N/A	#N/A	0.538956	#N/A	#N/A	13	ENSG00000226240	LINC00381	lncRNA	long intergenic non-protein coding RNA 381 [Source:HGNC Symbol;Acc:HGNC:42708]
DGKZ	3.26242	0.786594	3.09804	2.99535	3.84939	#N/A	#N/A	#N/A	0.585446	1.18411	0.526344	0.307226	0.452807	#N/A	#N/A	#N/A	#N/A	#N/A	2.03132	3.72816	0.190284	#N/A	#N/A	#N/A	#N/A	#N/A	#N/A	13	ENSG00000149091	DGKZ	protein_coding	diacylglycerol kinase zeta [Source:HGNC Symbol;Acc:HGNC:2857]
C19orf84	5.43237	#N/A	5.6477	1.27716	3.28842	4.45648	#N/A	#N/A	#N/A	3.97656	1.45521	#N/A	4.661	#N/A	#N/A	#N/A	#N/A	#N/A	#N/A	0.59167	2.72382	1.24164	#N/A	#N/A	0.565666	0.45527	#N/A	13	ENSG00000262874	C19orf84	protein_coding	chromosome 19 open reading frame 84 [Source:HGNC Symbol;Acc:HGNC:27112]
FBXO3	0.605402	#N/A	0.337198	#N/A	0.483995	0.90051	1.18888	0.885717	1.02706	0.814674	1.06443	#N/A	1.1314	#N/A	#N/A	#N/A	#N/A	0.645655	0.505927	7.67548	#N/A	#N/A	#N/A	#N/A	#N/A	#N/A	#N/A	13	ENSG00000110429	FBXO3	protein_coding	F-box protein 3 [Source:HGNC Symbol;Acc:HGNC:13582]
C20orf204	3.91261	#N/A	2.90983	#N/A	4.30482	3.2965	1.47799	#N/A	#N/A	4.24556	2.35603	#N/A	4.23994	#N/A	#N/A	2.7552	#N/A	1.43952	1.17592	0.842882	#N/A	#N/A	1.18555	#N/A	#N/A	#N/A	#N/A	13	ENSG00000196421	C20orf204	protein_coding	chromosome 20 open reading frame 204 [Source:HGNC Symbol;Acc:HGNC:27655]
STARD9	0.924831	#N/A	#N/A	1.19858	#N/A	2.87821	3.4097	3.60329	1.39899	3.27235	1.61689	#N/A	3.19022	#N/A	#N/A	#N/A	#N/A	#N/A	1.86317	4.29438	0.562856	#N/A	#N/A	#N/A	#N/A	2.52562	#N/A	13	ENSG00000159433	STARD9	protein_coding	StAR related lipid transfer domain containing 9 [Source:HGNC Symbol;Acc:HGNC:19162]
POMT1	1.03382	#N/A	0.67518	#N/A	0.774303	0.789332	1.8264	1.05764	1.82783	0.841435	0.784481	#N/A	1.37833	#N/A	#N/A	0.392012	#N/A	#N/A	0.899527	3.78817	#N/A	#N/A	#N/A	#N/A	#N/A	#N/A	#N/A	13	ENSG00000130714	POMT1	protein_coding	protein O-mannosyltransferase 1 [Source:HGNC Symbol;Acc:HGNC:9202]
GPA33	2.84089	#N/A	1.76927	2.99161	#N/A	3.43876	2.44443	1.26528	1.24681	#N/A	1.92569	#N/A	1.58969	#N/A	#N/A	1.38222	#N/A	1.38409	1.8914	2.15876	#N/A	#N/A	#N/A	#N/A	#N/A	#N/A	#N/A	13	ENSG00000143167	GPA33	protein_coding	glycoprotein A33 [Source:HGNC Symbol;Acc:HGNC:4445]
BAG3	2.06613	0.881393	1.81203	#N/A	3.14059	#N/A	#N/A	1.45605	#N/A	0.87324	#N/A	0.750158	#N/A	#N/A	#N/A	1.92094	#N/A	1.84365	1.10277	3.49839	#N/A	#N/A	0.81892	#N/A	#N/A	1.30151	#N/A	13	ENSG00000151929	BAG3	protein_coding	BAG cochaperone 3 [Source:HGNC Symbol;Acc:HGNC:939]
GOLGA4	0.511698	#N/A	0.290907	0.553393	0.416758	#N/A	0.504719	0.441043	0.540819	0.439131	0.373965	#N/A	0.532631	#N/A	#N/A	#N/A	0.321306	#N/A	#N/A	5.81414	0.103292	#N/A	#N/A	#N/A	#N/A	#N/A	#N/A	13	ENSG00000144674	GOLGA4	protein_coding	golgin A4 [Source:HGNC Symbol;Acc:HGNC:4427]
AXIN1	0.841821	#N/A	0.791897	0.97564	0.625345	0.250922	0.791697	#N/A	1.09495	0.396552	0.676908	#N/A	0.764273	#N/A	#N/A	#N/A	#N/A	#N/A	0.791063	3.81725	0.425738	#N/A	#N/A	#N/A	#N/A	#N/A	#N/A	13	ENSG00000103126	AXIN1	protein_coding	axin 1 [Source:HGNC Symbol;Acc:HGNC:903]
IL21R	1.86234	#N/A	3.07419	#N/A	#N/A	3.99901	5.07869	4.01742	2.63845	#N/A	2.33357	0.480823	1.24022	#N/A	#N/A	#N/A	#N/A	1.64875	2.33572	7.54255	#N/A	#N/A	#N/A	#N/A	#N/A	#N/A	1.58809	13	ENSG00000103522	IL21R	protein_coding	interleukin 21 receptor [Source:HGNC Symbol;Acc:HGNC:6006]
#286629	3.55978	#N/A	3.88915	1.51442	4.16389	1.30751	#N/A	#N/A	0.893569	2.65287	1.05805	#N/A	2.94385	#N/A	#N/A	0.709555	1.1986	#N/A	#N/A	1.26451	#N/A	#N/A	#N/A	#N/A	1.21505	#N/A	#N/A	13	ENSG00000286629		lncRNA	novel transcript, antisense to ERN1
LINC01036	1.26873	#N/A	1.3226	1.42416	#N/A	2.93731	1.99339	3.27	5.45306	2.51031	#N/A	#N/A	3.19075	#N/A	#N/A	0.55621	#N/A	#N/A	1.27681	6.08285	#N/A	#N/A	0.575843	#N/A	#N/A	#N/A	#N/A	13	ENSG00000230426	LINC01036	lncRNA	long intergenic non-protein coding RNA 1036 [Source:HGNC Symbol;Acc:HGNC:49024]
#228655	0.793331	#N/A	#N/A	#N/A	#N/A	1.77438	2.14416	1.50427	2.65237	1.27379	0.80166	#N/A	3.31574	#N/A	#N/A	0.571407	#N/A	0.666139	1.36006	8.40152	#N/A	#N/A	#N/A	#N/A	0.980837	#N/A	#N/A	13	ENSG00000228655		lncRNA	novel transcript, antisense to ARHGAP15
SORL1-AS1	3.89166	#N/A	4.02426	1.50777	#N/A	3.33281	1.13017	#N/A	#N/A	3.50431	3.11076	#N/A	5.02605	#N/A	#N/A	#N/A	1.07072	#N/A	0.871947	0.784536	#N/A	#N/A	1.11522	#N/A	#N/A	0.688716	#N/A	13	ENSG00000246790	SORL1-AS1	lncRNA	SORL1 antisense RNA 1 [Source:HGNC Symbol;Acc:HGNC:55594]
ZMYND11	0.436375	#N/A	#N/A	#N/A	0.497321	1.13333	1.97209	1.257	1.37801	1.70317	1.06783	#N/A	1.2896	0.281591	#N/A	#N/A	#N/A	0.362779	0.809835	5.68391	#N/A	#N/A	#N/A	#N/A	#N/A	#N/A	#N/A	13	ENSG00000015171	ZMYND11	protein_coding	zinc finger MYND-type containing 11 [Source:HGNC Symbol;Acc:HGNC:16966]
LPCAT1#153395	0.683909	#N/A	0.936219	#N/A	1.27096	#N/A	#N/A	#N/A	#N/A	0.35348	1.41236	#N/A	0.628467	#N/A	#N/A	#N/A	#N/A	1.61261	1.28002	4.33118	2.16901	1.60027	#N/A	#N/A	#N/A	1.3479	2.60128	13	ENSG00000153395	LPCAT1	protein_coding	lysophosphatidylcholine acyltransferase 1 [Source:HGNC Symbol;Acc:HGNC:25718]
ZDHHC18	0.747618	0.509613	0.840551	0.789942	1.46726	0.783314	1.53774	1.64875	1.9245	#N/A	#N/A	#N/A	0.476356	#N/A	#N/A	#N/A	#N/A	0.910947	#N/A	4.74842	0.154905	#N/A	#N/A	#N/A	#N/A	#N/A	#N/A	13	ENSG00000204160	ZDHHC18	protein_coding	zinc finger DHHC-type palmitoyltransferase 18 [Source:HGNC Symbol;Acc:HGNC:20712]
CDH4#179242	3.07561	#N/A	1.84794	1.94764	2.67035	2.85342	1.47378	1.14347	#N/A	2.02459	2.85028	#N/A	4.64301	#N/A	#N/A	#N/A	#N/A	#N/A	0.975223	1.11267	#N/A	#N/A	0.913859	#N/A	#N/A	#N/A	#N/A	13	ENSG00000179242	CDH4	protein_coding	cadherin 4 [Source:HGNC Symbol;Acc:HGNC:1763]
EXOC2	0.435916	#N/A	0.274965	#N/A	#N/A	0.570189	1.08902	1.10985	0.950459	0.45746	0.562912	#N/A	0.828468	#N/A	#N/A	#N/A	0.575418	#N/A	0.687947	6.97222	#N/A	#N/A	#N/A	#N/A	0.275944	#N/A	#N/A	13	ENSG00000112685	EXOC2	protein_coding	exocyst complex component 2 [Source:HGNC Symbol;Acc:HGNC:24968]
CPA5	0.568213	#N/A	1.7741	0.190737	0.272153	3.04356	#N/A	#N/A	#N/A	0.301886	0.61937	0.126423	0.271929	#N/A	#N/A	1.7873	#N/A	0.381829	0.165822	#N/A	#N/A	#N/A	1.45511	#N/A	#N/A	#N/A	#N/A	13	ENSG00000158525	CPA5	protein_coding	carboxypeptidase A5 [Source:HGNC Symbol;Acc:HGNC:15722]
AEBP2	0.460985	#N/A	0.229356	#N/A	#N/A	0.496439	0.949793	0.793042	1.38716	0.542235	0.621624	#N/A	0.865957	#N/A	#N/A	#N/A	0.377777	#N/A	1.05023	9.18621	#N/A	#N/A	#N/A	#N/A	0.172026	#N/A	#N/A	13	ENSG00000139154	AEBP2	protein_coding	AE binding protein 2 [Source:HGNC Symbol;Acc:HGNC:24051]
NFIA	4.9335	1.09344	3.10542	3.89048	3.69471	#N/A	#N/A	#N/A	#N/A	#N/A	1.54687	#N/A	#N/A	#N/A	#N/A	1.00598	1.41791	2.08387	4.18676	7.66352	#N/A	0.411281	#N/A	#N/A	#N/A	3.19705	#N/A	13	ENSG00000162599	NFIA	protein_coding	nuclear factor I A [Source:HGNC Symbol;Acc:HGNC:7784]
KLF13#169926	0.458007	0.450373	0.67354	0.914039	0.945847	#N/A	#N/A	0.525982	#N/A	#N/A	0.356046	#N/A	#N/A	#N/A	#N/A	#N/A	0.439663	0.83833	#N/A	5.46209	0.595469	0.439256	#N/A	#N/A	#N/A	0.523039	#N/A	13	ENSG00000169926	KLF13	protein_coding	Kruppel like factor 13 [Source:HGNC Symbol;Acc:HGNC:13672]
RBL1	0.645888	0.28921	0.283094	#N/A	0.492212	1.70072	2.63566	2.14509	2.14518	1.75869	0.887398	0.423751	1.75486	#N/A	#N/A	#N/A	#N/A	#N/A	#N/A	8.41468	#N/A	#N/A	#N/A	#N/A	#N/A	#N/A	#N/A	13	ENSG00000080839	RBL1	protein_coding	RB transcriptional corepressor like 1 [Source:HGNC Symbol;Acc:HGNC:9893]
TARS3	0.604528	#N/A	0.40444	0.772777	#N/A	1.4883	1.84072	1.27107	1.43323	0.983212	1.54224	#N/A	1.69172	#N/A	#N/A	#N/A	0.69413	0.782306	#N/A	4.66222	#N/A	#N/A	#N/A	#N/A	#N/A	#N/A	#N/A	13	ENSG00000185418	TARS3	protein_coding	threonyl-tRNA synthetase 3 [Source:HGNC Symbol;Acc:HGNC:24728]
PCSK7	0.39513	#N/A	#N/A	#N/A	0.566943	0.839919	1.30669	1.1052	1.55868	0.841206	1.09818	#N/A	1.4091	#N/A	#N/A	#N/A	#N/A	1.16809	1.34587	9.50995	#N/A	#N/A	#N/A	#N/A	0.281129	#N/A	#N/A	13	ENSG00000160613	PCSK7	protein_coding	proprotein convertase subtilisin/kexin type 7 [Source:HGNC Symbol;Acc:HGNC:8748]
ULK4	0.491976	#N/A	#N/A	0.643821	0.362848	0.277324	0.659661	0.464847	1.05267	0.603566	#N/A	#N/A	0.823824	#N/A	#N/A	0.22281	#N/A	#N/A	1.14738	9.01473	#N/A	#N/A	#N/A	#N/A	0.353103	#N/A	#N/A	13	ENSG00000168038	ULK4	protein_coding	unc-51 like kinase 4 [Source:HGNC Symbol;Acc:HGNC:15784]
NFRKB	0.763651	#N/A	0.734369	#N/A	#N/A	0.413098	1.11414	#N/A	0.98627	0.417016	0.7786	#N/A	0.727715	#N/A	#N/A	0.450197	#N/A	0.605476	0.687164	6.17578	#N/A	#N/A	0.220579	#N/A	#N/A	#N/A	#N/A	13	ENSG00000170322	NFRKB	protein_coding	nuclear factor related to kappaB binding protein [Source:HGNC Symbol;Acc:HGNC:7802]
MB21D2	3.12533	0.623031	2.45318	5.24836	5.08597	#N/A	#N/A	#N/A	#N/A	#N/A	#N/A	#N/A	#N/A	#N/A	#N/A	2.14576	2.64202	1.86448	#N/A	5.81461	#N/A	#N/A	2.75086	#N/A	1.15288	2.46402	1.52519	13	ENSG00000180611	MB21D2	protein_coding	Mab-21 domain containing 2 [Source:HGNC Symbol;Acc:HGNC:30438]
RHPN1	2.14049	#N/A	1.75511	3.02971	1.90961	2.53303	#N/A	1.35216	1.33018	2.98609	#N/A	#N/A	2.84711	#N/A	#N/A	1.86221	#N/A	#N/A	1.34255	2.12061	#N/A	#N/A	0.694236	#N/A	#N/A	#N/A	#N/A	13	ENSG00000158106	RHPN1	protein_coding	rhophilin Rho GTPase binding protein 1 [Source:HGNC Symbol;Acc:HGNC:19973]
EPHA1#146904	2.83991	#N/A	4.17416	1.55908	2.13771	#N/A	#N/A	#N/A	#N/A	#N/A	#N/A	0.575746	1.47004	#N/A	#N/A	2.94851	#N/A	1.49093	0.766292	0.678671	#N/A	#N/A	1.89587	#N/A	0.586499	0.612937	#N/A	13	ENSG00000146904	EPHA1	protein_coding	EPH receptor A1 [Source:HGNC Symbol;Acc:HGNC:3385]
ADTRP	2.67758	#N/A	4.1054	#N/A	2.60186	2.25731	#N/A	2.86267	1.71256	#N/A	1.46173	1.44225	2.03299	#N/A	#N/A	2.64484	#N/A	1.03122	#N/A	0.922968	#N/A	#N/A	2.74302	#N/A	#N/A	#N/A	#N/A	13	ENSG00000111863	ADTRP	protein_coding	androgen dependent TFPI regulating protein [Source:HGNC Symbol;Acc:HGNC:21214]
TMPRSS3	2.71266	#N/A	4.26158	2.01121	2.31675	3.84605	1.40895	#N/A	#N/A	0.997325	3.36061	#N/A	2.05367	#N/A	1.16578	2.16109	#N/A	#N/A	1.03254	0.921743	#N/A	#N/A	#N/A	#N/A	#N/A	#N/A	#N/A	13	ENSG00000160183	TMPRSS3	protein_coding	transmembrane serine protease 3 [Source:HGNC Symbol;Acc:HGNC:11877]
TRIM46	2.09411	#N/A	1.52432	#N/A	2.73105	3.84755	2.486	2.18533	1.26028	5.60554	2.56475	#N/A	4.23449	#N/A	#N/A	1.5151	#N/A	#N/A	1.44054	2.16232	#N/A	#N/A	#N/A	#N/A	#N/A	#N/A	#N/A	13	ENSG00000163462	TRIM46	protein_coding	tripartite motif containing 46 [Source:HGNC Symbol;Acc:HGNC:19019]
PRORP	0.665476	#N/A	#N/A	0.790514	0.568317	0.488774	#N/A	0.766813	1.05067	1.02943	#N/A	#N/A	0.981556	#N/A	#N/A	0.262182	#N/A	0.478724	0.712071	4.96867	#N/A	#N/A	#N/A	#N/A	0.354934	#N/A	#N/A	13	ENSG00000100890	PRORP	protein_coding	protein only RNase P catalytic subunit [Source:HGNC Symbol;Acc:HGNC:19958]
FAM241B	3.43527	#N/A	1.93512	#N/A	2.57641	3.73734	#N/A	#N/A	#N/A	4.16776	2.58487	#N/A	3.89481	0.835934	#N/A	1.78225	#N/A	1.64792	0.599493	0.404775	#N/A	#N/A	1.34623	#N/A	#N/A	#N/A	#N/A	13	ENSG00000171224	FAM241B	protein_coding	family with sequence similarity 241 member B [Source:HGNC Symbol;Acc:HGNC:23519]
CASP3	0.852457	#N/A	1.16536	1.07744	1.08262	0.936704	#N/A	1.29889	0.99044	#N/A	0.483696	#N/A	0.271039	0.340319	0.469138	#N/A	#N/A	#N/A	#N/A	2.21816	0.447389	#N/A	#N/A	#N/A	#N/A	#N/A	#N/A	13	ENSG00000164305	CASP3	protein_coding	caspase 3 [Source:HGNC Symbol;Acc:HGNC:1504]
#286809	5.10783	#N/A	4.96409	4.58719	4.4092	#N/A	#N/A	#N/A	#N/A	0.962946	1.44093	0.869466	0.814995	#N/A	#N/A	0.361173	#N/A	1.18392	3.16977	3.60501	#N/A	#N/A	#N/A	#N/A	0.634741	#N/A	#N/A	13	ENSG00000286809		lncRNA	novel transcript
THBS4-AS1	2.3653	#N/A	4.16152	2.04219	3.3139	#N/A	#N/A	#N/A	2.05159	3.2457	#N/A	1.29082	1.02533	#N/A	#N/A	2.51629	#N/A	#N/A	1.61626	4.11614	#N/A	#N/A	1.64482	#N/A	1.13185	#N/A	#N/A	13	ENSG00000249825	THBS4-AS1	lncRNA	THBS4 antisense RNA 1 [Source:HGNC Symbol;Acc:HGNC:40583]
PRPF4B	0.308766	#N/A	#N/A	0.419737	#N/A	0.428845	0.655663	0.478872	0.902816	0.329334	#N/A	#N/A	0.627949	0.245316	0.297577	#N/A	#N/A	0.383584	#N/A	6.76404	#N/A	#N/A	#N/A	#N/A	0.152951	#N/A	#N/A	13	ENSG00000112739	PRPF4B	protein_coding	pre-mRNA processing factor 4B [Source:HGNC Symbol;Acc:HGNC:17346]
#255580	2.34024	#N/A	2.15237	#N/A	4.0143	5.72337	#N/A	1.20808	#N/A	4.46126	#N/A	1.46804	2.63635	1.43995	#N/A	2.38767	#N/A	#N/A	#N/A	1.21673	0.689874	#N/A	#N/A	#N/A	1.3783	#N/A	#N/A	13	ENSG00000255580		lncRNA	novel transcript
ARL6	1.02864	#N/A	#N/A	#N/A	#N/A	1.7825	2.69078	2.45143	2.63603	1.14426	1.62033	#N/A	1.6882	0.422445	#N/A	#N/A	#N/A	1.2865	0.808796	4.83415	#N/A	#N/A	#N/A	#N/A	0.652364	#N/A	#N/A	13	ENSG00000113966	ARL6	protein_coding	ADP ribosylation factor like GTPase 6 [Source:HGNC Symbol;Acc:HGNC:13210]
MORN3	1.35183	#N/A	1.02261	#N/A	#N/A	1.57289	2.54046	2.02107	2.31124	1.50734	0.887967	#N/A	2.64282	#N/A	#N/A	#N/A	#N/A	0.871745	1.93662	3.18344	#N/A	#N/A	#N/A	#N/A	0.533534	#N/A	#N/A	13	ENSG00000139714	MORN3	protein_coding	MORN repeat containing 3 [Source:HGNC Symbol;Acc:HGNC:29807]
CPLX2	1.77172	#N/A	1.08569	#N/A	#N/A	3.28852	2.22789	#N/A	1.17538	3.27673	1.79783	#N/A	4.1987	#N/A	#N/A	0.869268	#N/A	#N/A	#N/A	1.72441	#N/A	#N/A	0.558439	#N/A	1.28539	2.48853	#N/A	13	ENSG00000145920	CPLX2	protein_coding	complexin 2 [Source:HGNC Symbol;Acc:HGNC:2310]
NAPB	1.03003	#N/A	0.70484	0.842399	0.743956	0.485729	#N/A	#N/A	#N/A	0.319723	0.823725	0.576288	0.752074	#N/A	0.538998	#N/A	#N/A	#N/A	0.683333	4.14964	0.325931	#N/A	#N/A	#N/A	#N/A	#N/A	#N/A	13	ENSG00000125814	NAPB	protein_coding	NSF attachment protein beta [Source:HGNC Symbol;Acc:HGNC:15751]
CD274	1.67704	#N/A	#N/A	#N/A	2.69824	2.98284	2.97357	2.71417	#N/A	2.9431	2.6193	#N/A	3.45883	0.843034	#N/A	0.825261	#N/A	1.4335	#N/A	2.45635	#N/A	#N/A	#N/A	#N/A	#N/A	1.10323	#N/A	13	ENSG00000120217	CD274	protein_coding	CD274 molecule [Source:HGNC Symbol;Acc:HGNC:17635]
#262823	1.86379	#N/A	2.67299	#N/A	2.09911	1.0123	#N/A	#N/A	1.07992	5.39784	#N/A	#N/A	2.48351	#N/A	#N/A	1.19364	1.41101	#N/A	1.16548	1.8723	0.378865	#N/A	0.88718	#N/A	#N/A	#N/A	#N/A	13	ENSG00000262823		lncRNA	novel transcript, antisense to SPNS3
C13orf46#283199	1.90694	#N/A	1.48466	1.78694	2.25634	1.56209	2.89582	1.40623	2.00496	0.93548	2.51807	#N/A	2.22658	#N/A	#N/A	#N/A	#N/A	1.26548	#N/A	4.53806	#N/A	#N/A	#N/A	#N/A	#N/A	#N/A	#N/A	13	ENSG00000283199	C13orf46	protein_coding	chromosome 13 open reading frame 46 [Source:HGNC Symbol;Acc:HGNC:53786]
#275557	1.82392	#N/A	1.56139	#N/A	1.25604	2.12381	2.22817	#N/A	1.04074	2.75971	1.89764	#N/A	3.03244	#N/A	#N/A	#N/A	#N/A	1.7001	0.679802	1.44913	#N/A	#N/A	#N/A	#N/A	#N/A	1.06807	#N/A	13	ENSG00000275557		lncRNA	novel transcript
ZBTB49	0.837101	#N/A	1.02933	#N/A	1.11404	0.742931	1.39863	#N/A	#N/A	0.349636	1.35303	#N/A	1.16329	#N/A	#N/A	#N/A	#N/A	0.782082	1.04005	2.86209	0.358834	#N/A	#N/A	#N/A	#N/A	#N/A	1.80437	13	ENSG00000168826	ZBTB49	protein_coding	zinc finger and BTB domain containing 49 [Source:HGNC Symbol;Acc:HGNC:19883]
B4GALNT3	1.68788	#N/A	2.52299	2.477	#N/A	2.32685	3.26313	3.01441	2.13884	3.03426	2.81636	#N/A	2.85074	#N/A	#N/A	#N/A	#N/A	2.35395	1.17639	2.89751	#N/A	#N/A	#N/A	#N/A	#N/A	#N/A	#N/A	13	ENSG00000139044	B4GALNT3	protein_coding	beta-1,4-N-acetyl-galactosaminyltransferase 3 [Source:HGNC Symbol;Acc:HGNC:24137]
SYNRG#275066	0.300713	#N/A	#N/A	0.666808	#N/A	1.00345	1.42133	1.37222	1.4764	0.637601	1.1595	#N/A	1.22323	0.223227	#N/A	#N/A	0.356157	#N/A	#N/A	7.50698	#N/A	#N/A	#N/A	#N/A	#N/A	#N/A	0.891561	13	ENSG00000275066	SYNRG	protein_coding	synergin gamma [Source:HGNC Symbol;Acc:HGNC:557]
AK3	0.46582	#N/A	#N/A	0.81779	#N/A	1.91923	2.55258	2.06912	1.92264	1.93775	1.28933	0.432378	2.01537	0.307451	0.461819	#N/A	#N/A	#N/A	#N/A	4.41528	#N/A	#N/A	#N/A	#N/A	#N/A	#N/A	#N/A	13	ENSG00000147853	AK3	protein_coding	adenylate kinase 3 [Source:HGNC Symbol;Acc:HGNC:17376]
RPP38	0.492874	#N/A	0.361701	1.03129	#N/A	1.15597	1.45545	1.90746	1.75112	0.887836	1.17641	#N/A	1.03294	#N/A	#N/A	#N/A	#N/A	0.713786	1.05843	5.29705	#N/A	#N/A	#N/A	#N/A	#N/A	#N/A	#N/A	13	ENSG00000152464	RPP38	protein_coding	ribonuclease P/MRP subunit p38 [Source:HGNC Symbol;Acc:HGNC:30329]
MFGE8	1.49129	#N/A	1.75068	2.08502	3.36884	4.18799	2.33023	#N/A	#N/A	4.66367	2.79385	#N/A	5.47597	#N/A	#N/A	0.485635	#N/A	#N/A	1.56509	4.00533	#N/A	#N/A	1.19479	#N/A	#N/A	#N/A	#N/A	13	ENSG00000140545	MFGE8	protein_coding	milk fat globule EGF and factor V/VIII domain containing [Source:HGNC Symbol;Acc:HGNC:7036]
PLCL1	3.88346	#N/A	4.23934	#N/A	4.69762	#N/A	#N/A	#N/A	1.40231	#N/A	1.22154	#N/A	0.851725	#N/A	#N/A	1.55007	#N/A	2.08483	2.99315	9.55018	#N/A	#N/A	0.714711	#N/A	0.849005	1.37526	#N/A	13	ENSG00000115896	PLCL1	protein_coding	phospholipase C like 1 (inactive) [Source:HGNC Symbol;Acc:HGNC:9063]
TRAV23DV6	1.01488	#N/A	1.92248	#N/A	0.418818	2.87137	#N/A	#N/A	#N/A	3.04212	0.952369	#N/A	4.58057	1.13288	0.432312	2.09908	#N/A	0.387387	#N/A	#N/A	0.671185	#N/A	1.24441	#N/A	#N/A	#N/A	#N/A	13	ENSG00000211803	TRAV23DV6	TR_V_gene	T cell receptor alpha variable 23/delta variable 6 [Source:HGNC Symbol;Acc:HGNC:12120]
CNIH4	0.771669	0.93557	1.38838	#N/A	#N/A	#N/A	#N/A	#N/A	#N/A	#N/A	0.569384	0.632675	#N/A	0.276424	0.534165	0.436534	#N/A	1.88078	1.51998	6.9271	0.362492	#N/A	0.492094	#N/A	#N/A	#N/A	#N/A	13	ENSG00000143771	CNIH4	protein_coding	cornichon family AMPA receptor auxiliary protein 4 [Source:HGNC Symbol;Acc:HGNC:25013]
UCHL5	0.602914	#N/A	0.43748	#N/A	0.463748	0.363637	#N/A	1.09193	#N/A	0.432503	0.436587	0.362568	0.340793	#N/A	0.464847	#N/A	#N/A	#N/A	#N/A	6.54569	0.411273	0.457758	#N/A	#N/A	#N/A	#N/A	#N/A	13	ENSG00000116750	UCHL5	protein_coding	ubiquitin C-terminal hydrolase L5 [Source:HGNC Symbol;Acc:HGNC:19678]
DNAH6	1.66411	#N/A	1.21329	#N/A	#N/A	2.71713	1.94608	1.95257	3.39153	3.14125	1.85591	#N/A	4.14701	#N/A	#N/A	1.09333	#N/A	#N/A	#N/A	4.04662	#N/A	#N/A	0.619168	#N/A	0.70503	#N/A	#N/A	13	ENSG00000115423	DNAH6	protein_coding	dynein axonemal heavy chain 6 [Source:HGNC Symbol;Acc:HGNC:2951]
ARID4B	0.347301	#N/A	0.145793	#N/A	#N/A	0.220776	0.737837	0.5684	0.81887	0.205913	0.421299	#N/A	0.631085	#N/A	#N/A	#N/A	#N/A	0.356823	1.08808	6.17604	#N/A	#N/A	#N/A	#N/A	0.270678	#N/A	#N/A	13	ENSG00000054267	ARID4B	protein_coding	AT-rich interaction domain 4B [Source:HGNC Symbol;Acc:HGNC:15550]
TRAV13-1	0.640045	0.334114	1.01183	#N/A	0.278103	0.307849	#N/A	#N/A	#N/A	0.296806	0.695745	#N/A	0.263724	2.5121	0.292924	2.59599	#N/A	0.201804	#N/A	#N/A	#N/A	#N/A	0.814932	#N/A	#N/A	#N/A	#N/A	13	ENSG00000211788	TRAV13-1	TR_V_gene	T cell receptor alpha variable 13-1 [Source:HGNC Symbol;Acc:HGNC:12108]
LZTS1	2.40981	#N/A	5.10153	#N/A	1.3468	3.85729	#N/A	#N/A	#N/A	3.74404	3.44216	#N/A	3.82314	1.77224	1.13918	1.63322	#N/A	#N/A	0.46387	#N/A	#N/A	#N/A	1.71008	#N/A	#N/A	0.264254	#N/A	13	ENSG00000061337	LZTS1	protein_coding	leucine zipper tumor suppressor 1 [Source:HGNC Symbol;Acc:HGNC:13861]
ULK3	0.934272	0.705894	0.712835	0.813475	1.48234	0.929417	1.542	#N/A	#N/A	1.2059	1.17333	#N/A	1.32699	#N/A	#N/A	#N/A	#N/A	1.05487	0.756041	6.0336	#N/A	#N/A	#N/A	#N/A	#N/A	#N/A	#N/A	13	ENSG00000140474	ULK3	protein_coding	unc-51 like kinase 3 [Source:HGNC Symbol;Acc:HGNC:19703]
ZNF14	0.57272	#N/A	0.259945	#N/A	#N/A	1.67032	1.01819	1.79015	1.63736	1.02544	0.949152	#N/A	1.84323	#N/A	#N/A	#N/A	#N/A	0.773071	0.732284	6.72076	#N/A	#N/A	#N/A	#N/A	0.447649	#N/A	#N/A	13	ENSG00000105708	ZNF14	protein_coding	zinc finger protein 14 [Source:HGNC Symbol;Acc:HGNC:12924]
FAM104A	0.528928	#N/A	0.437234	0.680744	#N/A	0.812636	0.886167	1.20237	1.37975	#N/A	0.484782	#N/A	0.526554	0.480808	#N/A	#N/A	#N/A	0.720554	#N/A	2.78217	0.156854	#N/A	#N/A	#N/A	#N/A	#N/A	#N/A	13	ENSG00000133193	FAM104A	protein_coding	family with sequence similarity 104 member A [Source:HGNC Symbol;Acc:HGNC:25918]
PLEKHH2	2.22965	#N/A	#N/A	1.21161	2.70452	3.27979	0.99067	0.771583	#N/A	3.38658	2.70801	#N/A	4.67314	#N/A	#N/A	1.69295	#N/A	1.64261	#N/A	0.671814	#N/A	#N/A	0.728318	#N/A	#N/A	#N/A	#N/A	13	ENSG00000152527	PLEKHH2	protein_coding	pleckstrin homology, MyTH4 and FERM domain containing H2 [Source:HGNC Symbol;Acc:HGNC:30506]
LINC00920	2.21203	1.32191	5.22134	0.862156	#N/A	2.21694	#N/A	#N/A	#N/A	2.34082	1.18826	#N/A	#N/A	0.830789	1.16832	1.40321	#N/A	#N/A	0.52164	0.339332	#N/A	#N/A	1.11025	#N/A	#N/A	#N/A	#N/A	13	ENSG00000246898	LINC00920	lncRNA	long intergenic non-protein coding RNA 920 [Source:HGNC Symbol;Acc:HGNC:48611]
JUNB	0.425556	0.703706	0.93592	#N/A	0.789465	#N/A	#N/A	#N/A	#N/A	#N/A	#N/A	#N/A	#N/A	#N/A	0.548408	0.979257	1.86979	1.64321	2.90913	6.24498	#N/A	#N/A	0.888021	#N/A	#N/A	0.925834	2.18201	13	ENSG00000171223	JUNB	protein_coding	JunB proto-oncogene, AP-1 transcription factor subunit [Source:HGNC Symbol;Acc:HGNC:6205]
BBS2	0.593571	#N/A	0.320951	#N/A	#N/A	0.823084	#N/A	#N/A	1.79267	0.418858	0.929737	#N/A	1.00718	#N/A	#N/A	0.364831	1.03216	0.989438	2.27209	4.19951	#N/A	#N/A	#N/A	#N/A	0.276177	#N/A	#N/A	13	ENSG00000125124	BBS2	protein_coding	Bardet-Biedl syndrome 2 [Source:HGNC Symbol;Acc:HGNC:967]
ZFPM1	0.651923	#N/A	0.84744	#N/A	1.98642	2.70866	3.27053	4.01888	3.26642	1.88738	1.46153	#N/A	1.62047	#N/A	#N/A	#N/A	#N/A	#N/A	1.49894	3.59643	#N/A	0.404588	#N/A	#N/A	#N/A	#N/A	#N/A	13	ENSG00000179588	ZFPM1	protein_coding	zinc finger protein, FOG family member 1 [Source:HGNC Symbol;Acc:HGNC:19762]
CITED2	0.900737	0.787235	1.98605	2.30376	2.4156	#N/A	#N/A	#N/A	#N/A	#N/A	#N/A	#N/A	#N/A	#N/A	0.6634	0.783808	0.88798	#N/A	#N/A	5.40518	0.476331	0.526445	1.39204	#N/A	#N/A	0.780546	#N/A	13	ENSG00000164442	CITED2	protein_coding	Cbp/p300 interacting transactivator with Glu/Asp rich carboxy-terminal domain 2 [Source:HGNC Symbol;Acc:HGNC:1987]
LINC02937	1.54229	#N/A	0.716139	#N/A	1.84305	0.947357	#N/A	#N/A	#N/A	2.72608	1.0412	0.915849	#N/A	#N/A	#N/A	#N/A	1.30745	1.50926	1.50498	1.82545	0.941072	1.16563	#N/A	#N/A	#N/A	#N/A	#N/A	13	ENSG00000230537	LINC02937	lncRNA	long intergenic non-protein coding RNA 2937 [Source:HGNC Symbol;Acc:HGNC:55942]
GORASP2	0.375101	#N/A	0.405773	0.768926	0.543547	0.687835	1.09331	1.12175	1.27808	0.532134	0.451945	#N/A	0.835923	0.292647	#N/A	#N/A	#N/A	#N/A	#N/A	5.71413	#N/A	#N/A	#N/A	#N/A	#N/A	#N/A	#N/A	13	ENSG00000115806	GORASP2	protein_coding	golgi reassembly stacking protein 2 [Source:HGNC Symbol;Acc:HGNC:17500]
ABLIM2	1.00142	#N/A	#N/A	1.85462	#N/A	2.56396	1.66793	2.16058	#N/A	1.31541	2.40043	#N/A	2.4409	#N/A	#N/A	0.499973	#N/A	1.55507	2.44311	4.02753	#N/A	#N/A	#N/A	#N/A	#N/A	1.18876	#N/A	13	ENSG00000163995	ABLIM2	protein_coding	actin binding LIM protein family member 2 [Source:HGNC Symbol;Acc:HGNC:19195]
C11orf65	0.547062	#N/A	#N/A	#N/A	#N/A	1.46593	1.41309	1.65662	1.39069	0.666629	1.01439	#N/A	2.83526	#N/A	#N/A	#N/A	0.886268	0.775953	#N/A	5.57011	#N/A	0.238398	#N/A	#N/A	0.900143	#N/A	#N/A	13	ENSG00000166323	C11orf65	protein_coding	chromosome 11 open reading frame 65 [Source:HGNC Symbol;Acc:HGNC:28519]
LSS#160285	0.7223	#N/A	#N/A	#N/A	0.954134	0.972845	1.62098	0.972327	1.89601	0.78543	1.21526	0.526662	1.6654	#N/A	#N/A	#N/A	#N/A	#N/A	0.677858	4.24385	0.411954	#N/A	#N/A	#N/A	#N/A	#N/A	#N/A	13	ENSG00000160285	LSS	protein_coding	lanosterol synthase [Source:HGNC Symbol;Acc:HGNC:6708]
PMEL	1.25652	#N/A	1.3946	1.34546	#N/A	1.97	2.65775	#N/A	#N/A	2.89603	2.9447	#N/A	3.72047	#N/A	#N/A	1.07224	#N/A	#N/A	2.16385	2.115	#N/A	#N/A	0.639146	#N/A	0.483346	#N/A	#N/A	13	ENSG00000185664	PMEL	protein_coding	premelanosome protein [Source:HGNC Symbol;Acc:HGNC:10880]
TRBV6-2#283063	1.88853	0.788229	4.10756	#N/A	0.762152	4.25105	#N/A	#N/A	#N/A	4.70042	2.27445	#N/A	5.4115	2.09269	0.798905	2.34851	#N/A	#N/A	0.312151	#N/A	#N/A	#N/A	1.58669	#N/A	#N/A	#N/A	#N/A	13	ENSG00000283063	TRBV6-2	TR_V_gene	T cell receptor beta variable 6-2 [Source:HGNC Symbol;Acc:HGNC:12227]
TSPAN17	0.974826	0.828323	1.56574	#N/A	1.32267	#N/A	#N/A	1.15554	#N/A	0.994681	0.611299	#N/A	#N/A	0.630258	#N/A	#N/A	#N/A	2.12436	1.71551	4.28312	0.799556	0.601342	#N/A	#N/A	#N/A	#N/A	#N/A	13	ENSG00000048140	TSPAN17	protein_coding	tetraspanin 17 [Source:HGNC Symbol;Acc:HGNC:13594]
#286271	1.12075	#N/A	0.874275	1.79235	#N/A	3.7647	3.83228	3.52173	2.69953	2.17319	1.95165	#N/A	3.69707	#N/A	#N/A	#N/A	#N/A	#N/A	2.48083	3.61874	#N/A	#N/A	#N/A	#N/A	0.840082	#N/A	#N/A	13	ENSG00000286271		lncRNA	novel transcript, antisense to SEPP1
LPCAT4	0.659232	#N/A	0.44258	0.94043	0.825738	0.93126	1.28623	2.75795	#N/A	1.05079	1.05228	#N/A	1.12237	0.352596	#N/A	0.570583	#N/A	#N/A	#N/A	6.03538	#N/A	#N/A	#N/A	#N/A	#N/A	#N/A	#N/A	13	ENSG00000176454	LPCAT4	protein_coding	lysophosphatidylcholine acyltransferase 4 [Source:HGNC Symbol;Acc:HGNC:30059]
BHLHE40	1.73558	1.09855	2.71895	#N/A	4.37349	#N/A	#N/A	#N/A	#N/A	2.67612	#N/A	#N/A	0.342342	0.68142	0.994587	#N/A	#N/A	#N/A	4.52268	6.39447	1.1152	0.950629	#N/A	#N/A	#N/A	2.31468	#N/A	13	ENSG00000134107	BHLHE40	protein_coding	basic helix-loop-helix family member e40 [Source:HGNC Symbol;Acc:HGNC:1046]
TRBV5-1#211734	1.1572	#N/A	1.40226	#N/A	#N/A	5.39894	#N/A	#N/A	#N/A	4.35803	1.1096	0.145803	4.74044	2.22512	0.583048	3.7652	#N/A	0.301925	#N/A	#N/A	0.747069	#N/A	5.06365	#N/A	#N/A	#N/A	#N/A	13	ENSG00000211734	TRBV5-1	TR_V_gene	T cell receptor beta variable 5-1 [Source:HGNC Symbol;Acc:HGNC:12218]
SLC26A2	0.733272	0.74733	1.10129	#N/A	1.00122	#N/A	#N/A	1.48228	#N/A	0.58559	#N/A	#N/A	#N/A	0.767739	0.864768	#N/A	#N/A	1.20183	0.986121	3.29165	0.505742	#N/A	0.441161	#N/A	#N/A	#N/A	#N/A	13	ENSG00000155850	SLC26A2	protein_coding	solute carrier family 26 member 2 [Source:HGNC Symbol;Acc:HGNC:10994]
NAE1	0.417675	#N/A	0.524571	#N/A	0.604301	1.43584	1.28566	1.4972	1.53981	1.13577	1.27167	#N/A	1.3282	0.317484	#N/A	#N/A	#N/A	#N/A	1.38488	3.4764	#N/A	#N/A	#N/A	#N/A	#N/A	#N/A	#N/A	13	ENSG00000159593	NAE1	protein_coding	NEDD8 activating enzyme E1 subunit 1 [Source:HGNC Symbol;Acc:HGNC:621]
#277511	1.3098	1.31271	#N/A	#N/A	1.59184	2.30738	#N/A	2.38205	#N/A	0.865863	1.35503	#N/A	1.37262	1.13089	1.44037	#N/A	#N/A	1.75711	1.12875	2.08447	#N/A	#N/A	#N/A	#N/A	#N/A	#N/A	#N/A	13	ENSG00000277511		lncRNA	novel transcript
SLC33A1	0.587738	0.438698	0.45038	0.931448	#N/A	0.627743	0.832532	#N/A	0.758165	0.287678	0.354116	#N/A	0.754859	0.319747	#N/A	#N/A	#N/A	#N/A	#N/A	7.4992	#N/A	#N/A	#N/A	#N/A	0.285919	#N/A	#N/A	13	ENSG00000169359	SLC33A1	protein_coding	solute carrier family 33 member 1 [Source:HGNC Symbol;Acc:HGNC:95]
SLC25A26#144741	0.300271	#N/A	#N/A	#N/A	#N/A	0.648932	1.20339	0.818032	1.42738	0.45389	0.478246	#N/A	0.797922	#N/A	#N/A	0.149888	0.471501	#N/A	0.788438	6.41217	#N/A	#N/A	#N/A	#N/A	0.264659	#N/A	#N/A	13	ENSG00000144741	SLC25A26	protein_coding	solute carrier family 25 member 26 [Source:HGNC Symbol;Acc:HGNC:20661]
NAP1L3	2.37028	#N/A	2.42778	#N/A	1.44201	6.5063	#N/A	#N/A	#N/A	3.99594	2.15693	0.687282	5.85391	1.6135	1.1832	#N/A	#N/A	1.15397	0.442302	#N/A	#N/A	2.06724	#N/A	#N/A	#N/A	#N/A	#N/A	13	ENSG00000186310	NAP1L3	protein_coding	nucleosome assembly protein 1 like 3 [Source:HGNC Symbol;Acc:HGNC:7639]
#286656	1.14314	#N/A	0.631335	1.11687	1.3004	1.4958	1.87695	#N/A	#N/A	1.42322	1.09249	#N/A	1.75472	#N/A	#N/A	0.531782	#N/A	1.1578	2.22747	3.96753	#N/A	#N/A	#N/A	#N/A	#N/A	#N/A	#N/A	13	ENSG00000286656		lncRNA	novel transcript
INTS13	0.579676	0.537262	0.439421	#N/A	#N/A	1.2088	0.980244	1.25051	1.57317	1.22232	1.24357	#N/A	1.22153	0.520453	#N/A	#N/A	#N/A	1.04692	#N/A	5.64245	#N/A	#N/A	#N/A	#N/A	#N/A	#N/A	#N/A	13	ENSG00000064102	INTS13	protein_coding	integrator complex subunit 13 [Source:HGNC Symbol;Acc:HGNC:20174]
PTGDR2	1.55436	0.505836	2.97737	#N/A	0.611661	3.89226	#N/A	#N/A	#N/A	#N/A	#N/A	0.249106	#N/A	#N/A	0.784434	3.15188	#N/A	0.956693	0.229428	#N/A	1.46438	#N/A	5.14683	#N/A	#N/A	0.147499	#N/A	13	ENSG00000183134	PTGDR2	protein_coding	prostaglandin D2 receptor 2 [Source:HGNC Symbol;Acc:HGNC:4502]
LINC02641	1.58862	#N/A	0.76482	1.29109	2.62672	4.85217	3.66567	3.42768	2.20443	5.08272	2.16477	#N/A	4.41817	#N/A	#N/A	#N/A	1.39001	#N/A	#N/A	3.2286	#N/A	#N/A	#N/A	#N/A	#N/A	#N/A	#N/A	13	ENSG00000230131	LINC02641	lncRNA	long intergenic non-protein coding RNA 2641 [Source:HGNC Symbol;Acc:HGNC:54125]
ZNF708	0.31641	#N/A	#N/A	#N/A	#N/A	0.889818	1.36879	0.823003	1.2373	#N/A	0.568209	#N/A	1.00063	0.203099	#N/A	#N/A	0.489462	0.804655	1.09782	6.05979	#N/A	#N/A	#N/A	#N/A	0.263836	#N/A	#N/A	13	ENSG00000182141	ZNF708	protein_coding	zinc finger protein 708 [Source:HGNC Symbol;Acc:HGNC:12945]
SUCLG2	0.25989	#N/A	#N/A	#N/A	#N/A	0.456774	0.895079	0.819672	0.872622	#N/A	1.10542	#N/A	0.622148	#N/A	#N/A	#N/A	0.393817	1.23863	0.366333	6.01373	#N/A	#N/A	#N/A	#N/A	0.263169	0.57396	#N/A	13	ENSG00000172340	SUCLG2	protein_coding	succinate-CoA ligase GDP-forming subunit beta [Source:HGNC Symbol;Acc:HGNC:11450]
TRBV18#276557	1.45125	0.655278	2.56611	#N/A	0.619088	4.30273	#N/A	#N/A	#N/A	3.08563	1.7805	#N/A	2.82565	#N/A	0.70933	2.1192	#N/A	0.521816	0.225685	#N/A	#N/A	#N/A	0.979787	#N/A	#N/A	#N/A	#N/A	13	ENSG00000276557	TRBV18	TR_V_gene	T cell receptor beta variable 18 [Source:HGNC Symbol;Acc:HGNC:12193]
GGT7	0.632851	#N/A	0.495542	#N/A	#N/A	0.37448	#N/A	#N/A	1.14281	0.959548	#N/A	1.00251	1.05052	#N/A	#N/A	0.761841	1.49124	1.33108	2.78289	3.84656	#N/A	#N/A	#N/A	#N/A	#N/A	1.47795	#N/A	13	ENSG00000131067	GGT7	protein_coding	gamma-glutamyltransferase 7 [Source:HGNC Symbol;Acc:HGNC:4259]
PDE12	0.548659	#N/A	0.704949	#N/A	#N/A	0.752502	0.952689	#N/A	#N/A	0.37793	0.604157	#N/A	0.446992	0.513327	#N/A	0.326049	#N/A	#N/A	1.16367	5.822	0.287227	#N/A	0.295833	#N/A	#N/A	#N/A	#N/A	13	ENSG00000174840	PDE12	protein_coding	phosphodiesterase 12 [Source:HGNC Symbol;Acc:HGNC:25386]
ZNF484	0.597545	#N/A	0.415469	#N/A	0.567934	0.868869	1.28336	1.14119	1.99726	0.340215	0.876469	#N/A	1.33802	#N/A	0.525471	#N/A	#N/A	#N/A	0.894328	6.25508	#N/A	#N/A	#N/A	#N/A	#N/A	#N/A	#N/A	13	ENSG00000127081	ZNF484	protein_coding	zinc finger protein 484 [Source:HGNC Symbol;Acc:HGNC:23385]
CBX6	0.426742	0.550498	0.849248	0.770187	0.975001	#N/A	#N/A	#N/A	#N/A	0.282951	#N/A	#N/A	#N/A	0.353025	#N/A	0.214941	#N/A	#N/A	#N/A	3.43798	0.582653	0.508098	0.305214	#N/A	#N/A	0.687909	#N/A	13	ENSG00000183741	CBX6	protein_coding	chromobox 6 [Source:HGNC Symbol;Acc:HGNC:1556]
SERPINH1	1.76323	#N/A	5.86494	#N/A	3.69738	1.77359	1.148	#N/A	#N/A	4.0576	#N/A	#N/A	1.48609	#N/A	#N/A	#N/A	#N/A	1.94282	0.837367	0.755019	#N/A	1.29451	0.7375	#N/A	#N/A	0.586401	#N/A	13	ENSG00000149257	SERPINH1	protein_coding	serpin family H member 1 [Source:HGNC Symbol;Acc:HGNC:1546]
TRIM52	0.535065	#N/A	0.604095	#N/A	0.635238	0.785773	1.35684	0.929363	2.05831	0.917702	0.418361	#N/A	1.07595	0.417064	0.586153	#N/A	#N/A	#N/A	#N/A	6.47984	#N/A	#N/A	#N/A	#N/A	#N/A	#N/A	#N/A	13	ENSG00000183718	TRIM52	protein_coding	tripartite motif containing 52 [Source:HGNC Symbol;Acc:HGNC:19024]
OBSCN	0.700522	#N/A	0.615217	#N/A	#N/A	2.65345	1.643	1.77972	2.69163	3.39352	1.91121	#N/A	4.44747	#N/A	#N/A	0.52024	#N/A	#N/A	2.41606	5.42952	#N/A	#N/A	#N/A	#N/A	0.476788	#N/A	#N/A	13	ENSG00000154358	OBSCN	protein_coding	obscurin, cytoskeletal calmodulin and titin-interacting RhoGEF [Source:HGNC Symbol;Acc:HGNC:15719]
PYROXD1	0.387709	#N/A	#N/A	#N/A	#N/A	0.395849	0.894666	0.990995	0.948996	#N/A	0.591767	0.379544	0.439126	0.298827	#N/A	0.195538	#N/A	0.684494	0.780801	5.44451	#N/A	#N/A	#N/A	#N/A	#N/A	#N/A	#N/A	13	ENSG00000121350	PYROXD1	protein_coding	pyridine nucleotide-disulphide oxidoreductase domain 1 [Source:HGNC Symbol;Acc:HGNC:26162]
MSI2	0.222347	#N/A	#N/A	0.529168	#N/A	0.84878	1.09882	1.2753	1.47945	1.12031	0.877187	#N/A	1.2805	#N/A	#N/A	0.358611	#N/A	0.642187	#N/A	7.65836	#N/A	#N/A	#N/A	#N/A	0.14797	#N/A	#N/A	13	ENSG00000153944	MSI2	protein_coding	musashi RNA binding protein 2 [Source:HGNC Symbol;Acc:HGNC:18585]
COPS8	0.441156	0.48879	0.504705	#N/A	0.760701	0.683511	#N/A	#N/A	#N/A	0.280845	#N/A	#N/A	0.746712	0.54434	0.835076	#N/A	#N/A	0.697028	0.626971	4.69376	0.226806	#N/A	#N/A	#N/A	#N/A	#N/A	#N/A	13	ENSG00000198612	COPS8	protein_coding	COP9 signalosome subunit 8 [Source:HGNC Symbol;Acc:HGNC:24335]
NXPE3	0.441281	#N/A	0.50201	0.882991	0.675098	0.64783	1.28028	0.83201	#N/A	#N/A	1.01822	0.405421	#N/A	0.35274	#N/A	0.696491	0.656355	#N/A	#N/A	6.51173	#N/A	#N/A	#N/A	#N/A	#N/A	#N/A	#N/A	13	ENSG00000144815	NXPE3	protein_coding	neurexophilin and PC-esterase domain family member 3 [Source:HGNC Symbol;Acc:HGNC:28238]
#229628	1.45473	1.47572	1.88044	#N/A	#N/A	5.18482	2.89823	#N/A	1.3531	5.12088	2.32603	#N/A	4.53524	#N/A	#N/A	#N/A	3.16982	#N/A	1.93572	2.42314	#N/A	1.64043	#N/A	#N/A	#N/A	#N/A	#N/A	13	ENSG00000229628		lncRNA	novel transcript
FRMPD3-AS1	1.54107	#N/A	1.48108	#N/A	#N/A	4.06208	1.12826	#N/A	#N/A	4.86404	3.00637	1.83456	3.2445	#N/A	#N/A	#N/A	1.16509	#N/A	0.883898	0.884401	2.74348	1.13415	#N/A	#N/A	#N/A	#N/A	#N/A	13	ENSG00000227610	FRMPD3-AS1	lncRNA	FRMPD3 antisense RNA 1 [Source:HGNC Symbol;Acc:HGNC:41239]
KARS1	0.400253	0.474721	#N/A	#N/A	#N/A	0.746148	1.59937	1.54276	#N/A	0.439946	0.427266	#N/A	#N/A	0.448574	0.521843	0.318079	#N/A	0.56458	0.736933	5.30985	#N/A	#N/A	#N/A	#N/A	#N/A	#N/A	#N/A	13	ENSG00000065427	KARS1	protein_coding	lysyl-tRNA synthetase 1 [Source:HGNC Symbol;Acc:HGNC:6215]
CKMT2-AS1	0.420309	#N/A	#N/A	#N/A	#N/A	1.41204	1.55433	1.4523	1.24377	0.864855	0.98693	#N/A	1.60891	#N/A	#N/A	0.392727	#N/A	#N/A	#N/A	6.60401	#N/A	#N/A	0.180418	#N/A	0.464227	0.672844	#N/A	13	ENSG00000247572	CKMT2-AS1	lncRNA	CKMT2 antisense RNA 1 [Source:HGNC Symbol;Acc:HGNC:48997]
ALG11	0.470403	0.567698	0.471107	#N/A	0.622718	1.12246	1.00586	#N/A	#N/A	0.341963	#N/A	#N/A	1.00279	0.475539	0.701094	#N/A	#N/A	#N/A	#N/A	4.16887	0.276464	#N/A	#N/A	#N/A	0.281907	#N/A	#N/A	13	ENSG00000253710	ALG11	protein_coding	ALG11 alpha-1,2-mannosyltransferase [Source:HGNC Symbol;Acc:HGNC:32456]
SPATA5	0.477752	#N/A	#N/A	#N/A	#N/A	1.09646	1.59854	1.66126	1.48254	0.593301	1.03404	#N/A	1.21706	#N/A	#N/A	0.176979	#N/A	#N/A	1.0963	5.74081	#N/A	#N/A	#N/A	#N/A	0.275073	0.730322	#N/A	13	ENSG00000145375	SPATA5	protein_coding	spermatogenesis associated 5 [Source:HGNC Symbol;Acc:HGNC:18119]
ASTN2	0.579322	#N/A	0.505914	1.2608	0.792957	2.1355	2.6241	2.20049	1.58234	2.7333	2.09247	#N/A	1.13387	#N/A	#N/A	#N/A	#N/A	0.743054	#N/A	3.37552	#N/A	#N/A	#N/A	#N/A	#N/A	#N/A	#N/A	13	ENSG00000148219	ASTN2	protein_coding	astrotactin 2 [Source:HGNC Symbol;Acc:HGNC:17021]
SRPK1	0.275659	#N/A	#N/A	#N/A	0.404298	0.813305	0.9202	1.35342	1.50397	0.758824	0.624632	#N/A	1.09306	0.329638	#N/A	#N/A	#N/A	0.961127	#N/A	6.02768	#N/A	#N/A	#N/A	#N/A	#N/A	#N/A	1.1621	13	ENSG00000096063	SRPK1	protein_coding	SRSF protein kinase 1 [Source:HGNC Symbol;Acc:HGNC:11305]
TRAV38-2DV8	0.818972	#N/A	1.06554	#N/A	0.313228	2.97889	#N/A	#N/A	#N/A	2.44195	0.698062	0.0979858	3.67987	1.92043	0.257852	2.18137	#N/A	#N/A	#N/A	#N/A	#N/A	#N/A	1.20305	#N/A	0.188777	#N/A	#N/A	13	ENSG00000211817	TRAV38-2DV8	TR_V_gene	T cell receptor alpha variable 38-2/delta variable 8 [Source:HGNC Symbol;Acc:HGNC:12138]
EGLN3	0.776312	#N/A	#N/A	1.2392	#N/A	1.93367	#N/A	#N/A	2.33191	2.72735	#N/A	#N/A	2.90722	#N/A	#N/A	1.21864	1.22422	#N/A	1.71713	0.597897	#N/A	#N/A	1.79806	#N/A	0.910909	2.00296	#N/A	13	ENSG00000129521	EGLN3	protein_coding	egl-9 family hypoxia inducible factor 3 [Source:HGNC Symbol;Acc:HGNC:14661]
MRPS22	0.484528	0.889966	#N/A	#N/A	#N/A	0.543858	#N/A	#N/A	#N/A	0.442845	0.517406	#N/A	#N/A	0.940117	0.900191	0.386042	#N/A	1.28095	#N/A	3.95161	0.590115	0.482009	0.333842	#N/A	#N/A	#N/A	#N/A	13	ENSG00000175110	MRPS22	protein_coding	mitochondrial ribosomal protein S22 [Source:HGNC Symbol;Acc:HGNC:14508]
GPR82	0.813914	#N/A	#N/A	2.75025	#N/A	1.96041	#N/A	1.25057	1.78556	2.05471	0.605576	#N/A	1.75513	#N/A	#N/A	1.09414	#N/A	1.21679	#N/A	4.37545	#N/A	#N/A	0.356869	#N/A	0.738264	#N/A	#N/A	13	ENSG00000171657	GPR82	protein_coding	G protein-coupled receptor 82 [Source:HGNC Symbol;Acc:HGNC:4533]
B3GAT2	0.626931	#N/A	0.744042	#N/A	1.00147	1.31919	1.78641	1.09091	2.75019	0.746032	0.649861	#N/A	2.10509	0.668251	0.72354	#N/A	#N/A	#N/A	#N/A	5.21727	#N/A	#N/A	#N/A	#N/A	#N/A	#N/A	#N/A	13	ENSG00000112309	B3GAT2	protein_coding	beta-1,3-glucuronyltransferase 2 [Source:HGNC Symbol;Acc:HGNC:922]
SRSF11	0.231802	#N/A	#N/A	#N/A	0.247734	0.317646	0.715587	0.541527	0.916936	0.377721	0.212785	#N/A	0.404242	#N/A	0.304048	#N/A	#N/A	0.426209	0.449094	7.06544	#N/A	#N/A	#N/A	#N/A	#N/A	#N/A	#N/A	13	ENSG00000116754	SRSF11	protein_coding	serine and arginine rich splicing factor 11 [Source:HGNC Symbol;Acc:HGNC:10782]
DDX58	0.332431	#N/A	0.211932	#N/A	#N/A	0.396544	1.04175	1.11652	#N/A	0.172358	0.929956	#N/A	0.602806	#N/A	#N/A	#N/A	1.02539	1.52824	1.11387	7.94541	#N/A	#N/A	#N/A	#N/A	0.216108	#N/A	#N/A	13	ENSG00000107201	DDX58	protein_coding	DExD/H-box helicase 58 [Source:HGNC Symbol;Acc:HGNC:19102]
LINC00504	1.40292	#N/A	1.16006	#N/A	1.39308	1.57542	1.36009	1.75402	1.88024	2.01585	#N/A	#N/A	2.36889	#N/A	#N/A	#N/A	#N/A	#N/A	#N/A	2.86799	1.28408	0.916794	#N/A	#N/A	#N/A	1.65649	#N/A	13	ENSG00000248360	LINC00504	lncRNA	long intergenic non-protein coding RNA 504 [Source:HGNC Symbol;Acc:HGNC:43555]
SIDT1-AS1	0.555191	#N/A	#N/A	1.73788	#N/A	4.88774	5.26175	5.14398	4.55687	4.73284	3.17869	#N/A	5.71467	0.881515	#N/A	#N/A	1.08622	1.41966	#N/A	5.25334	#N/A	#N/A	#N/A	#N/A	#N/A	#N/A	#N/A	13	ENSG00000239453	SIDT1-AS1	lncRNA	SIDT1 antisense RNA 1 [Source:HGNC Symbol;Acc:HGNC:41126]
SLC27A2	1.56065	#N/A	1.64931	1.67488	#N/A	4.78578	1.29615	0.988612	#N/A	3.26506	2.42242	#N/A	7.14748	0.861777	1.30554	0.66332	#N/A	#N/A	#N/A	0.918434	#N/A	#N/A	#N/A	#N/A	#N/A	#N/A	#N/A	13	ENSG00000140284	SLC27A2	protein_coding	solute carrier family 27 member 2 [Source:HGNC Symbol;Acc:HGNC:10996]
TMEM161A	0.555132	#N/A	0.708295	#N/A	#N/A	1.20206	#N/A	1.40405	2.9661	1.17673	0.712481	#N/A	0.884942	0.543165	#N/A	#N/A	#N/A	#N/A	#N/A	5.17498	0.332598	0.579769	0.317174	#N/A	#N/A	#N/A	#N/A	13	ENSG00000064545	TMEM161A	protein_coding	transmembrane protein 161A [Source:HGNC Symbol;Acc:HGNC:26020]
SF3B3	0.269717	#N/A	#N/A	0.785532	#N/A	0.575138	0.69105	1.46133	#N/A	0.500283	0.641505	#N/A	0.546261	0.233609	#N/A	0.229032	#N/A	0.598505	0.94073	4.14599	#N/A	#N/A	#N/A	#N/A	#N/A	#N/A	#N/A	13	ENSG00000189091	SF3B3	protein_coding	splicing factor 3b subunit 3 [Source:HGNC Symbol;Acc:HGNC:10770]
GRSF1	0.306225	0.616698	0.676221	1.1414	0.432489	0.436323	1.39817	#N/A	#N/A	#N/A	#N/A	0.345511	#N/A	0.333913	#N/A	#N/A	#N/A	#N/A	0.620518	4.27128	0.18048	0.279402	#N/A	#N/A	#N/A	#N/A	#N/A	13	ENSG00000132463	GRSF1	protein_coding	G-rich RNA sequence binding factor 1 [Source:HGNC Symbol;Acc:HGNC:4610]
MCTP2	0.350863	#N/A	#N/A	1.0486	#N/A	2.13376	1.69535	1.97163	2.33485	1.41218	3.3069	#N/A	2.39248	#N/A	#N/A	#N/A	#N/A	1.80819	#N/A	5.71396	1.32137	1.48953	#N/A	#N/A	#N/A	#N/A	#N/A	13	ENSG00000140563	MCTP2	protein_coding	multiple C2 and transmembrane domain containing 2 [Source:HGNC Symbol;Acc:HGNC:25636]
TFR2	0.731717	1.0384	0.724302	#N/A	#N/A	2.06106	2.12486	2.59808	3.57906	1.44363	#N/A	#N/A	2.3443	#N/A	#N/A	#N/A	#N/A	#N/A	1.68584	4.1792	0.727051	#N/A	#N/A	#N/A	0.50603	#N/A	#N/A	13	ENSG00000106327	TFR2	protein_coding	transferrin receptor 2 [Source:HGNC Symbol;Acc:HGNC:11762]
CCDC186	0.304062	#N/A	0.523223	0.929109	#N/A	0.696614	0.998077	1.33041	#N/A	1.05167	0.67041	#N/A	0.758813	0.581372	#N/A	#N/A	0.725219	#N/A	#N/A	5.8534	0.254811	#N/A	#N/A	#N/A	#N/A	#N/A	#N/A	13	ENSG00000165813	CCDC186	protein_coding	coiled-coil domain containing 186 [Source:HGNC Symbol;Acc:HGNC:24349]
EIF4A1	0.204417	0.490682	0.724713	0.90842	1.11645	#N/A	#N/A	#N/A	#N/A	#N/A	#N/A	#N/A	#N/A	#N/A	#N/A	#N/A	0.33892	0.397641	1.16914	5.29044	0.638708	0.5769	0.220516	#N/A	#N/A	0.869115	#N/A	13	ENSG00000161960	EIF4A1	protein_coding	eukaryotic translation initiation factor 4A1 [Source:HGNC Symbol;Acc:HGNC:3282]
GSTO1	#N/A	2.07705	3.13198	2.6961	1.94735	#N/A	#N/A	#N/A	#N/A	#N/A	#N/A	1.61273	#N/A	1.05636	0.654027	1.71096	#N/A	2.44822	3.0299	#N/A	3.02713	1.94127	3.0282	#N/A	#N/A	#N/A	#N/A	13	ENSG00000148834	GSTO1	protein_coding	glutathione S-transferase omega 1 [Source:HGNC Symbol;Acc:HGNC:13312]
TMEM256#205544	#N/A	2.72553	1.36897	1.52345	#N/A	#N/A	#N/A	#N/A	#N/A	1.56937	#N/A	1.84369	#N/A	3.58051	3.13444	1.75602	#N/A	4.39813	#N/A	2.59636	5.14022	3.59652	5.04702	#N/A	#N/A	#N/A	#N/A	13	ENSG00000205544	TMEM256	protein_coding	transmembrane protein 256 [Source:HGNC Symbol;Acc:HGNC:28618]
NDUFS6	#N/A	0.83363	0.91843	1.00933	1.29189	#N/A	0.781115	#N/A	#N/A	#N/A	#N/A	0.66319	#N/A	0.731701	0.947867	0.452755	#N/A	#N/A	#N/A	5.03074	0.879175	0.663779	0.609769	#N/A	#N/A	#N/A	#N/A	13	ENSG00000145494	NDUFS6	protein_coding	NADH:ubiquinone oxidoreductase subunit S6 [Source:HGNC Symbol;Acc:HGNC:7713]
TIMM10	#N/A	3.07968	1.36182	#N/A	#N/A	1.42862	#N/A	3.10541	#N/A	#N/A	#N/A	1.14416	#N/A	2.05319	1.35492	2.00314	#N/A	3.51097	#N/A	3.1017	3.42912	2.35401	3.24585	#N/A	#N/A	#N/A	#N/A	13	ENSG00000134809	TIMM10	protein_coding	translocase of inner mitochondrial membrane 10 [Source:HGNC Symbol;Acc:HGNC:11814]
GABARAP	#N/A	2.6917	1.82179	#N/A	#N/A	#N/A	#N/A	#N/A	#N/A	#N/A	#N/A	2.3959	#N/A	1.72771	1.21736	1.75412	0.692925	4.43547	2.6384	#N/A	6.31031	3.98251	4.60851	#N/A	#N/A	1.22807	#N/A	13	ENSG00000170296	GABARAP	protein_coding	GABA type A receptor-associated protein [Source:HGNC Symbol;Acc:HGNC:4067]
SERPINB1	#N/A	0.783764	0.666	#N/A	#N/A	#N/A	#N/A	#N/A	#N/A	#N/A	#N/A	0.909002	#N/A	0.337423	0.455349	#N/A	1.01783	0.910007	2.83425	0.908421	0.724065	1.06057	0.371923	#N/A	#N/A	1.3966	#N/A	13	ENSG00000021355	SERPINB1	protein_coding	serpin family B member 1 [Source:HGNC Symbol;Acc:HGNC:3311]
NDUFB1	#N/A	1.3802	1.56055	1.05217	#N/A	#N/A	#N/A	#N/A	#N/A	#N/A	#N/A	1.07788	#N/A	1.18151	1.42704	0.933485	#N/A	2.61747	0.742885	2.50847	1.67275	1.37718	1.44171	#N/A	#N/A	#N/A	#N/A	13	ENSG00000183648	NDUFB1	protein_coding	NADH:ubiquinone oxidoreductase subunit B1 [Source:HGNC Symbol;Acc:HGNC:7695]
CTSA	#N/A	1.24992	1.52585	1.89286	2.53253	#N/A	#N/A	#N/A	#N/A	#N/A	0.697422	#N/A	#N/A	0.752295	0.976498	2.36678	#N/A	2.88851	0.976231	#N/A	1.41477	#N/A	2.98356	#N/A	#N/A	#N/A	1.83316	13	ENSG00000064601	CTSA	protein_coding	cathepsin A [Source:HGNC Symbol;Acc:HGNC:9251]
CDV3	#N/A	0.762487	0.656079	#N/A	0.868749	#N/A	#N/A	#N/A	#N/A	#N/A	#N/A	0.49486	#N/A	0.546265	0.688505	0.423006	0.589591	1.00849	#N/A	3.21074	0.964953	0.397494	0.608831	#N/A	#N/A	#N/A	#N/A	13	ENSG00000091527	CDV3	protein_coding	CDV3 homolog [Source:HGNC Symbol;Acc:HGNC:26928]
USF2	#N/A	0.963425	0.614631	#N/A	#N/A	#N/A	#N/A	0.784938	#N/A	0.501386	#N/A	#N/A	#N/A	0.333642	0.538952	0.284787	#N/A	#N/A	1.15427	1.02388	0.443362	0.336224	0.341185	#N/A	#N/A	0.968028	#N/A	13	ENSG00000105698	USF2	protein_coding	upstream transcription factor 2, c-fos interacting [Source:HGNC Symbol;Acc:HGNC:12594]
LAMTOR2	#N/A	2.1034	1.50091	#N/A	#N/A	#N/A	2.17285	#N/A	#N/A	#N/A	#N/A	3.19539	#N/A	2.14134	1.99247	1.97313	#N/A	5.46803	0.82969	2.19223	3.61024	2.98	3.61902	#N/A	#N/A	#N/A	#N/A	13	ENSG00000116586	LAMTOR2	protein_coding	late endosomal/lysosomal adaptor, MAPK and MTOR activator 2 [Source:HGNC Symbol;Acc:HGNC:29796]
NDUFA7	#N/A	1.07719	0.534104	#N/A	#N/A	0.732019	#N/A	1.08517	#N/A	0.449848	#N/A	0.480507	#N/A	0.97927	0.899763	0.434549	#N/A	#N/A	#N/A	2.98202	0.590004	0.677512	0.849929	#N/A	#N/A	#N/A	#N/A	13	ENSG00000267855	NDUFA7	protein_coding	NADH:ubiquinone oxidoreductase subunit A7 [Source:HGNC Symbol;Acc:HGNC:7691]
VIM	#N/A	1.76726	3.45795	3.23369	3.62417	#N/A	#N/A	#N/A	#N/A	#N/A	#N/A	2.27258	#N/A	#N/A	#N/A	3.50489	#N/A	1.99695	#N/A	7.31526	3.11931	1.8639	4.56255	#N/A	#N/A	1.28101	1.85178	13	ENSG00000026025	VIM	protein_coding	vimentin [Source:HGNC Symbol;Acc:HGNC:12692]
ATMIN	#N/A	1.3969	1.1013	#N/A	#N/A	#N/A	1.55605	1.25017	#N/A	0.443169	#N/A	0.834589	#N/A	0.895216	1.05182	0.631893	#N/A	#N/A	#N/A	3.06326	1.00665	0.497894	0.66504	#N/A	#N/A	#N/A	#N/A	13	ENSG00000166454	ATMIN	protein_coding	ATM interactor [Source:HGNC Symbol;Acc:HGNC:29034]
HCFC1	#N/A	0.967183	0.797191	1.13461	#N/A	#N/A	#N/A	#N/A	#N/A	0.540135	#N/A	1.00634	#N/A	0.816987	0.705799	0.375574	#N/A	1.47033	#N/A	3.77782	0.733644	0.86304	0.578069	#N/A	#N/A	#N/A	#N/A	13	ENSG00000172534	HCFC1	protein_coding	host cell factor C1 [Source:HGNC Symbol;Acc:HGNC:4839]
NDUFB5	#N/A	0.928791	#N/A	#N/A	#N/A	0.78303	0.961235	1.08781	#N/A	#N/A	#N/A	0.812403	#N/A	1.06908	0.905655	1.60452	#N/A	#N/A	0.769028	5.94732	1.25851	0.610569	1.51867	#N/A	#N/A	#N/A	#N/A	13	ENSG00000136521	NDUFB5	protein_coding	NADH:ubiquinone oxidoreductase subunit B5 [Source:HGNC Symbol;Acc:HGNC:7700]
TMEM219	#N/A	1.03623	1.2178	1.04288	1.39696	#N/A	#N/A	#N/A	#N/A	#N/A	#N/A	1.17268	#N/A	0.834652	1.1537	1.15361	#N/A	1.13511	0.931069	#N/A	1.29602	0.74696	1.63229	#N/A	#N/A	#N/A	#N/A	13	ENSG00000149932	TMEM219	protein_coding	transmembrane protein 219 [Source:HGNC Symbol;Acc:HGNC:25201]
HNRNPA1L3	#N/A	2.65004	1.34233	#N/A	#N/A	1.11651	#N/A	#N/A	#N/A	1.48237	#N/A	1.06636	#N/A	3.2313	3.72671	2.03654	#N/A	3.76364	#N/A	1.77882	3.76864	2.65061	3.6356	#N/A	#N/A	#N/A	#N/A	13	ENSG00000224578	HNRNPA1L3	protein_coding	heterogeneous nuclear ribonucleoprotein A1 like 3 [Source:HGNC Symbol;Acc:HGNC:48778]
ALYREF	#N/A	1.33388	1.35117	#N/A	1.33725	0.525318	#N/A	#N/A	1.80606	0.701369	#N/A	#N/A	#N/A	0.888879	1.52563	#N/A	#N/A	0.988523	#N/A	4.58393	1.08165	0.814792	0.741716	#N/A	#N/A	#N/A	#N/A	13	ENSG00000183684	ALYREF	protein_coding	Aly/REF export factor [Source:HGNC Symbol;Acc:HGNC:19071]
H3-3A	#N/A	0.807098	0.627983	0.7064	#N/A	#N/A	#N/A	#N/A	#N/A	#N/A	#N/A	1.98179	#N/A	1.00584	#N/A	1.1587	#N/A	1.80923	0.975765	#N/A	2.49009	1.81257	2.24223	#N/A	#N/A	0.720831	1.31176	13	ENSG00000163041	H3-3A	protein_coding	H3.3 histone A [Source:HGNC Symbol;Acc:HGNC:4764]
CHMP5	#N/A	1.03717	0.668753	1.18625	#N/A	#N/A	#N/A	#N/A	#N/A	#N/A	0.533633	1.04219	#N/A	0.769821	1.04457	0.554978	#N/A	1.00258	#N/A	2.81482	0.662578	0.593531	0.800895	#N/A	#N/A	#N/A	#N/A	13	ENSG00000086065	CHMP5	protein_coding	charged multivesicular body protein 5 [Source:HGNC Symbol;Acc:HGNC:26942]
ELOF1	#N/A	1.32954	#N/A	#N/A	#N/A	1.02717	1.12265	#N/A	1.37929	0.962618	0.884916	1.52322	#N/A	1.08887	#N/A	0.527887	#N/A	#N/A	#N/A	2.43636	1.04468	0.789706	0.819031	#N/A	#N/A	#N/A	#N/A	13	ENSG00000130165	ELOF1	protein_coding	elongation factor 1 [Source:HGNC Symbol;Acc:HGNC:28691]
ZNF524	#N/A	1.74007	1.9546	#N/A	1.46532	#N/A	#N/A	#N/A	2.01814	#N/A	#N/A	1.13198	#N/A	2.83968	#N/A	2.06073	#N/A	3.40244	1.51286	1.91349	1.99508	1.12334	2.36528	#N/A	#N/A	#N/A	#N/A	13	ENSG00000171443	ZNF524	protein_coding	zinc finger protein 524 [Source:HGNC Symbol;Acc:HGNC:28322]
LSP1#130592	#N/A	0.518092	0.257104	#N/A	0.650802	#N/A	#N/A	#N/A	#N/A	#N/A	#N/A	0.905079	#N/A	#N/A	#N/A	0.380423	0.625476	0.636255	0.851638	3.77174	1.10152	0.710702	0.574407	#N/A	#N/A	1.62973	#N/A	13	ENSG00000130592	LSP1	protein_coding	lymphocyte specific protein 1 [Source:HGNC Symbol;Acc:HGNC:6707]
SLC35A4	#N/A	1.45902	2.14934	#N/A	#N/A	#N/A	#N/A	#N/A	#N/A	0.812684	#N/A	1.42022	#N/A	1.59705	1.18501	0.606348	#N/A	3.128	3.00253	2.90838	2.1563	1.17446	1.6046	#N/A	#N/A	#N/A	#N/A	13	ENSG00000176087	SLC35A4	protein_coding	solute carrier family 35 member A4 [Source:HGNC Symbol;Acc:HGNC:20753]
DNAJB11	#N/A	0.900975	0.870644	#N/A	0.914208	#N/A	#N/A	#N/A	#N/A	0.842653	#N/A	0.401748	#N/A	1.04627	0.971174	#N/A	#N/A	1.1785	#N/A	4.5894	1.43276	0.939041	0.78399	#N/A	#N/A	#N/A	2.10381	13	ENSG00000090520	DNAJB11	protein_coding	DnaJ heat shock protein family (Hsp40) member B11 [Source:HGNC Symbol;Acc:HGNC:14889]
PRPF19	#N/A	0.875683	0.721547	#N/A	#N/A	0.413011	1.7178	#N/A	#N/A	0.476499	#N/A	#N/A	#N/A	0.645472	0.852144	0.610606	#N/A	#N/A	0.687584	5.11624	0.54604	0.814171	0.543089	#N/A	#N/A	#N/A	#N/A	13	ENSG00000110107	PRPF19	protein_coding	pre-mRNA processing factor 19 [Source:HGNC Symbol;Acc:HGNC:17896]
DNPH1	#N/A	1.3842	#N/A	#N/A	#N/A	1.61066	#N/A	3.29789	#N/A	0.824253	0.98537	1.92542	#N/A	1.9309	1.74774	3.23731	#N/A	2.11704	#N/A	2.87277	0.557175	#N/A	3.1934	#N/A	#N/A	#N/A	#N/A	13	ENSG00000112667	DNPH1	protein_coding	2'-deoxynucleoside 5'-phosphate N-hydrolase 1 [Source:HGNC Symbol;Acc:HGNC:21218]
PRDX6	#N/A	1.12779	0.985477	1.07951	1.01789	#N/A	#N/A	0.920898	#N/A	0.717158	#N/A	0.816775	#N/A	0.715991	#N/A	0.729342	#N/A	#N/A	0.558115	#N/A	0.809533	0.857	0.889391	#N/A	#N/A	#N/A	#N/A	13	ENSG00000117592	PRDX6	protein_coding	peroxiredoxin 6 [Source:HGNC Symbol;Acc:HGNC:16753]
#284734	#N/A	2.32763	2.91488	1.04877	#N/A	6.9516	#N/A	#N/A	#N/A	1.89336	4.14704	#N/A	2.44036	2.76203	0.632858	#N/A	#N/A	2.15643	0.597601	#N/A	1.03862	#N/A	0.693704	#N/A	#N/A	#N/A	#N/A	13	ENSG00000284734		lncRNA	novel transcript, antisense to GBP4
LGALS1	#N/A	3.36364	5.04707	2.98949	4.72421	#N/A	#N/A	#N/A	#N/A	#N/A	#N/A	5.40082	#N/A	2.59757	1.74645	1.39174	#N/A	5.34103	#N/A	2.89533	7.237	3.19884	5.27045	#N/A	#N/A	#N/A	#N/A	13	ENSG00000100097	LGALS1	protein_coding	galectin 1 [Source:HGNC Symbol;Acc:HGNC:6561]
TUSC2	#N/A	1.314	0.685823	#N/A	#N/A	1.04991	#N/A	#N/A	#N/A	0.603833	0.897297	1.07286	#N/A	1.67693	1.60648	1.0593	#N/A	#N/A	#N/A	1.40739	1.30403	1.32344	1.41035	#N/A	#N/A	#N/A	#N/A	13	ENSG00000114383	TUSC2	protein_coding	tumor suppressor 2, mitochondrial calcium regulator [Source:HGNC Symbol;Acc:HGNC:17034]
RGS14	#N/A	0.660491	0.55185	#N/A	1.0558	#N/A	#N/A	#N/A	0.930368	0.569333	#N/A	#N/A	#N/A	#N/A	#N/A	0.487231	#N/A	0.854386	1.31347	6.59037	0.254481	0.28439	0.356257	#N/A	#N/A	#N/A	1.97595	13	ENSG00000169220	RGS14	protein_coding	regulator of G protein signaling 14 [Source:HGNC Symbol;Acc:HGNC:9996]
BOD1	#N/A	1.16589	1.03313	#N/A	#N/A	0.722349	#N/A	#N/A	#N/A	1.10868	#N/A	#N/A	#N/A	0.963718	1.00698	1.0404	1.38822	#N/A	1.53875	3.26185	0.722125	0.508475	1.09475	#N/A	#N/A	#N/A	#N/A	13	ENSG00000145919	BOD1	protein_coding	biorientation of chromosomes in cell division 1 [Source:HGNC Symbol;Acc:HGNC:25114]
HPS6	#N/A	1.72335	1.391	#N/A	2.06586	1.94091	#N/A	#N/A	#N/A	#N/A	1.46438	#N/A	#N/A	1.80557	1.78012	#N/A	#N/A	1.74097	1.83139	2.00602	2.10728	0.863797	0.869209	#N/A	#N/A	#N/A	#N/A	13	ENSG00000166189	HPS6	protein_coding	HPS6 biogenesis of lysosomal organelles complex 2 subunit 3 [Source:HGNC Symbol;Acc:HGNC:18817]
MTX1	#N/A	1.12612	1.71651	2.14162	1.61167	#N/A	#N/A	#N/A	#N/A	0.569068	#N/A	#N/A	#N/A	0.728426	1.0946	1.05759	#N/A	1.65038	#N/A	3.56122	0.87306	0.981702	1.52501	#N/A	#N/A	#N/A	#N/A	13	ENSG00000173171	MTX1	protein_coding	metaxin 1 [Source:HGNC Symbol;Acc:HGNC:7504]
ALG2	#N/A	1.00579	0.755879	#N/A	#N/A	0.688246	1.16813	1.2553	#N/A	0.700554	#N/A	#N/A	#N/A	1.14772	1.08156	0.431166	#N/A	#N/A	#N/A	2.50665	0.783743	0.574101	0.591909	#N/A	#N/A	#N/A	#N/A	13	ENSG00000119523	ALG2	protein_coding	ALG2 alpha-1,3/1,6-mannosyltransferase [Source:HGNC Symbol;Acc:HGNC:23159]
CBR1	#N/A	1.12796	1.56061	#N/A	1.31351	#N/A	#N/A	#N/A	#N/A	#N/A	#N/A	0.65366	#N/A	0.659604	0.971691	#N/A	#N/A	1.413	1.39184	1.69061	0.488036	1.02039	0.687907	#N/A	#N/A	2.04613	#N/A	13	ENSG00000159228	CBR1	protein_coding	carbonyl reductase 1 [Source:HGNC Symbol;Acc:HGNC:1548]
B3GALT6	#N/A	1.24736	1.39954	#N/A	#N/A	1.6431	#N/A	3.42185	#N/A	1.18357	#N/A	#N/A	#N/A	1.55092	1.37183	#N/A	#N/A	2.18233	#N/A	3.5282	1.79326	1.0176	1.63377	#N/A	#N/A	1.53867	#N/A	13	ENSG00000176022	B3GALT6	protein_coding	beta-1,3-galactosyltransferase 6 [Source:HGNC Symbol;Acc:HGNC:17978]
PSMG1	#N/A	1.11384	0.821347	#N/A	1.52955	#N/A	#N/A	#N/A	#N/A	#N/A	#N/A	0.720035	#N/A	1.10489	0.864149	0.915011	#N/A	1.52229	1.13381	3.46658	0.706819	0.510756	0.524738	#N/A	#N/A	#N/A	#N/A	13	ENSG00000183527	PSMG1	protein_coding	proteasome assembly chaperone 1 [Source:HGNC Symbol;Acc:HGNC:3043]
SAMD1#141858	#N/A	0.852049	1.18439	#N/A	#N/A	#N/A	#N/A	1.87091	1.58686	1.82	#N/A	0.677756	#N/A	#N/A	0.781055	0.32139	#N/A	1.22318	#N/A	3.09843	#N/A	0.476975	0.296069	#N/A	#N/A	0.966277	#N/A	13	ENSG00000141858	SAMD1	protein_coding	sterile alpha motif domain containing 1 [Source:HGNC Symbol;Acc:HGNC:17958]
ZBTB6	#N/A	1.02684	1.17036	#N/A	#N/A	1.8409	1.39503	1.84659	2.33185	0.451746	1.18688	#N/A	0.652501	1.05684	0.866579	#N/A	#N/A	#N/A	1.27701	2.71894	#N/A	#N/A	#N/A	#N/A	#N/A	#N/A	#N/A	13	ENSG00000186130	ZBTB6	protein_coding	zinc finger and BTB domain containing 6 [Source:HGNC Symbol;Acc:HGNC:16764]
IMP4	#N/A	0.728068	#N/A	#N/A	#N/A	1.31998	2.06783	1.25932	1.85298	0.70072	0.774361	#N/A	#N/A	0.841992	#N/A	0.329306	#N/A	#N/A	#N/A	2.96578	0.406629	0.579027	0.251246	#N/A	#N/A	#N/A	#N/A	13	ENSG00000136718	IMP4	protein_coding	IMP U3 small nucleolar ribonucleoprotein 4 [Source:HGNC Symbol;Acc:HGNC:30856]
HNRNPF	#N/A	0.365631	0.343255	0.686445	0.424002	#N/A	#N/A	#N/A	#N/A	#N/A	#N/A	0.391487	#N/A	#N/A	#N/A	0.320583	#N/A	0.538701	1.17911	3.7382	0.540167	0.532477	0.435426	#N/A	#N/A	1.05335	#N/A	13	ENSG00000169813	HNRNPF	protein_coding	heterogeneous nuclear ribonucleoprotein F [Source:HGNC Symbol;Acc:HGNC:5039]
CCT4	#N/A	0.405928	#N/A	0.819624	#N/A	0.339829	1.21298	0.70558	#N/A	0.272687	#N/A	#N/A	#N/A	0.366649	0.47191	#N/A	#N/A	#N/A	0.504976	4.33485	0.235108	0.466895	0.28129	#N/A	#N/A	#N/A	#N/A	13	ENSG00000115484	CCT4	protein_coding	chaperonin containing TCP1 subunit 4 [Source:HGNC Symbol;Acc:HGNC:1617]
CWC15	#N/A	0.605965	#N/A	1.13739	#N/A	0.669056	#N/A	#N/A	#N/A	0.351443	0.466584	#N/A	#N/A	0.568472	0.871068	0.243508	#N/A	#N/A	0.963777	7.06178	0.400126	0.413894	0.2792	#N/A	#N/A	#N/A	#N/A	13	ENSG00000150316	CWC15	protein_coding	CWC15 spliceosome associated protein homolog [Source:HGNC Symbol;Acc:HGNC:26939]
TMEM14C#111843	#N/A	1.66756	1.94113	#N/A	#N/A	#N/A	2.15086	#N/A	#N/A	#N/A	#N/A	2.34371	#N/A	2.33301	1.92593	3.92019	#N/A	2.59694	#N/A	2.32024	2.96507	2.02775	6.87994	#N/A	#N/A	1.377	#N/A	13	ENSG00000111843	TMEM14C	protein_coding	transmembrane protein 14C [Source:HGNC Symbol;Acc:HGNC:20952]
DHFR2	#N/A	1.08075	0.684139	#N/A	#N/A	2.14743	1.66134	3.43636	#N/A	0.832385	1.20406	#N/A	1.43579	0.994371	#N/A	#N/A	#N/A	#N/A	1.85399	2.07525	0.354406	#N/A	0.475777	#N/A	#N/A	#N/A	#N/A	13	ENSG00000178700	DHFR2	protein_coding	dihydrofolate reductase 2 [Source:HGNC Symbol;Acc:HGNC:27309]
SDHD	#N/A	0.466218	0.466329	#N/A	0.556461	#N/A	#N/A	1.09485	#N/A	#N/A	#N/A	0.366204	#N/A	#N/A	0.827083	0.401453	0.630903	#N/A	0.706364	3.18848	0.500341	0.57856	0.480192	#N/A	#N/A	#N/A	#N/A	13	ENSG00000204370	SDHD	protein_coding	succinate dehydrogenase complex subunit D [Source:HGNC Symbol;Acc:HGNC:10683]
CHST14	#N/A	1.48456	3.15458	#N/A	3.21422	1.39414	#N/A	#N/A	#N/A	2.40462	1.36866	#N/A	#N/A	2.34169	2.22636	#N/A	#N/A	2.25249	#N/A	1.59106	2.66685	1.03408	1.98566	#N/A	#N/A	#N/A	#N/A	13	ENSG00000169105	CHST14	protein_coding	carbohydrate sulfotransferase 14 [Source:HGNC Symbol;Acc:HGNC:24464]
ELP5#170291	#N/A	0.987246	0.533402	#N/A	#N/A	1.00807	1.50446	1.35887	#N/A	0.79902	#N/A	#N/A	#N/A	1.06792	0.772623	#N/A	#N/A	1.26511	#N/A	4.91234	1.06584	0.883834	0.342405	#N/A	#N/A	#N/A	#N/A	13	ENSG00000170291	ELP5	protein_coding	elongator acetyltransferase complex subunit 5 [Source:HGNC Symbol;Acc:HGNC:30617]
SLC25A3	#N/A	0.566069	0.749353	0.736668	0.915354	#N/A	#N/A	#N/A	#N/A	#N/A	#N/A	0.552054	#N/A	0.640276	0.667611	0.589565	#N/A	1.37459	#N/A	4.39205	0.843932	0.490565	0.608883	#N/A	#N/A	#N/A	#N/A	13	ENSG00000075415	SLC25A3	protein_coding	solute carrier family 25 member 3 [Source:HGNC Symbol;Acc:HGNC:10989]
NOLC1	#N/A	0.59284	0.631006	#N/A	#N/A	#N/A	#N/A	#N/A	#N/A	0.751305	#N/A	#N/A	#N/A	0.580165	0.732481	0.261783	#N/A	1.18595	0.884698	2.71277	0.428903	0.794546	0.38034	#N/A	#N/A	0.899061	#N/A	13	ENSG00000166197	NOLC1	protein_coding	nucleolar and coiled-body phosphoprotein 1 [Source:HGNC Symbol;Acc:HGNC:15608]
CENPX	#N/A	0.749917	0.775632	#N/A	1.01234	1.0282	1.17585	1.25498	#N/A	#N/A	0.843105	#N/A	#N/A	0.670593	0.830398	0.57898	#N/A	#N/A	#N/A	2.82981	0.262162	#N/A	0.438152	#N/A	#N/A	#N/A	#N/A	13	ENSG00000169689	CENPX	protein_coding	centromere protein X [Source:HGNC Symbol;Acc:HGNC:11422]
SLC1A5	#N/A	0.838989	0.749234	#N/A	1.55261	#N/A	#N/A	#N/A	#N/A	#N/A	#N/A	1.07739	#N/A	0.918055	1.0261	0.823987	#N/A	#N/A	#N/A	4.66248	3.37661	1.54841	1.46448	#N/A	#N/A	1.13045	2.01355	13	ENSG00000105281	SLC1A5	protein_coding	solute carrier family 1 member 5 [Source:HGNC Symbol;Acc:HGNC:10943]
PSMG2	#N/A	0.469086	0.293023	#N/A	#N/A	0.286621	0.789268	0.69413	0.958493	#N/A	0.307241	#N/A	#N/A	0.286286	0.762817	#N/A	#N/A	#N/A	0.612078	4.33232	0.263021	#N/A	0.242398	#N/A	#N/A	#N/A	#N/A	13	ENSG00000128789	PSMG2	protein_coding	proteasome assembly chaperone 2 [Source:HGNC Symbol;Acc:HGNC:24929]
RELA	#N/A	0.642881	0.792996	#N/A	0.677328	0.534626	#N/A	1.02293	#N/A	0.778015	0.809932	#N/A	#N/A	0.666864	#N/A	#N/A	1.23804	#N/A	1.43586	4.02839	0.576505	0.694073	#N/A	#N/A	#N/A	#N/A	#N/A	13	ENSG00000173039	RELA	protein_coding	RELA proto-oncogene, NF-kB subunit [Source:HGNC Symbol;Acc:HGNC:9955]
ATP6V0B	#N/A	1.70555	1.58149	#N/A	1.03665	#N/A	#N/A	#N/A	#N/A	#N/A	#N/A	2.29069	#N/A	#N/A	0.697311	1.72761	#N/A	2.4706	#N/A	4.67727	4.57103	2.94082	4.33383	#N/A	#N/A	1.55674	1.70474	13	ENSG00000117410	ATP6V0B	protein_coding	ATPase H+ transporting V0 subunit b [Source:HGNC Symbol;Acc:HGNC:861]
PRELID3B	#N/A	0.954437	0.745693	1.21509	#N/A	1.085	#N/A	1.30668	#N/A	#N/A	1.24493	#N/A	#N/A	1.37522	1.2607	#N/A	#N/A	1.87609	#N/A	3.15199	0.822633	0.538975	0.678192	#N/A	#N/A	#N/A	#N/A	13	ENSG00000101166	PRELID3B	protein_coding	PRELI domain containing 3B [Source:HGNC Symbol;Acc:HGNC:15892]
TRIM69#185880	#N/A	0.819653	#N/A	#N/A	1.97891	0.897864	#N/A	#N/A	#N/A	0.760181	0.734046	#N/A	#N/A	0.745925	0.847665	1.24908	#N/A	1.457	0.87501	2.7236	0.453471	#N/A	0.625451	#N/A	#N/A	#N/A	#N/A	13	ENSG00000185880	TRIM69	protein_coding	tripartite motif containing 69 [Source:HGNC Symbol;Acc:HGNC:17857]
MAD2L1BP	#N/A	1.1203	#N/A	#N/A	#N/A	0.91667	1.89643	#N/A	#N/A	0.626116	0.874006	#N/A	#N/A	0.9561	1.07515	1.16138	#N/A	1.49996	1.23301	#N/A	0.994615	1.06892	0.750458	#N/A	#N/A	#N/A	#N/A	13	ENSG00000124688	MAD2L1BP	protein_coding	MAD2L1 binding protein [Source:HGNC Symbol;Acc:HGNC:21059]
MRPS14	#N/A	0.650305	0.580223	#N/A	#N/A	1.57489	2.59625	1.55593	2.11316	1.04087	0.84547	#N/A	0.40574	0.83827	0.926489	#N/A	#N/A	#N/A	#N/A	2.42254	0.277969	#N/A	#N/A	#N/A	#N/A	#N/A	#N/A	13	ENSG00000120333	MRPS14	protein_coding	mitochondrial ribosomal protein S14 [Source:HGNC Symbol;Acc:HGNC:14049]
PNP	#N/A	0.796655	1.19714	1.52169	#N/A	#N/A	#N/A	#N/A	1.24627	0.809949	#N/A	#N/A	#N/A	0.868971	1.27447	0.931253	#N/A	1.49575	1.58692	#N/A	0.790323	0.78846	0.808445	#N/A	#N/A	#N/A	#N/A	13	ENSG00000198805	PNP	protein_coding	purine nucleoside phosphorylase [Source:HGNC Symbol;Acc:HGNC:7892]
GDE1	#N/A	0.784181	1.07037	1.01204	1.01049	#N/A	#N/A	#N/A	#N/A	#N/A	0.761304	#N/A	#N/A	0.943482	1.01544	0.45908	#N/A	1.23159	1.05255	3.05566	1.05293	0.422999	#N/A	#N/A	#N/A	#N/A	#N/A	13	ENSG00000006007	GDE1	protein_coding	glycerophosphodiester phosphodiesterase 1 [Source:HGNC Symbol;Acc:HGNC:29644]
MRPL52	#N/A	0.475729	#N/A	#N/A	#N/A	0.750356	1.3214	#N/A	#N/A	0.534476	#N/A	0.649588	#N/A	0.936755	0.876898	0.616621	#N/A	1.08722	#N/A	2.37718	0.557489	0.478811	0.814021	#N/A	#N/A	#N/A	#N/A	13	ENSG00000172590	MRPL52	protein_coding	mitochondrial ribosomal protein L52 [Source:HGNC Symbol;Acc:HGNC:16655]
HNRNPA3	#N/A	0.314031	0.320142	#N/A	0.28922	#N/A	#N/A	0.472646	#N/A	0.387936	#N/A	#N/A	#N/A	0.303148	0.383011	0.133358	#N/A	0.516	#N/A	5.88705	0.283584	0.278497	0.287886	#N/A	#N/A	#N/A	#N/A	13	ENSG00000170144	HNRNPA3	protein_coding	heterogeneous nuclear ribonucleoprotein A3 [Source:HGNC Symbol;Acc:HGNC:24941]
NECAP2	#N/A	0.511772	0.293834	#N/A	0.646305	0.377078	#N/A	#N/A	#N/A	#N/A	0.79999	0.707489	#N/A	#N/A	0.562362	0.453678	0.675214	1.14338	1.458	3.97501	#N/A	#N/A	0.481169	#N/A	#N/A	#N/A	#N/A	13	ENSG00000157191	NECAP2	protein_coding	NECAP endocytosis associated 2 [Source:HGNC Symbol;Acc:HGNC:25528]
TMEM60	#N/A	1.00541	#N/A	#N/A	#N/A	1.26928	#N/A	1.51687	#N/A	#N/A	0.869475	1.45892	#N/A	2.23885	2.59505	2.087	#N/A	2.6723	0.991569	#N/A	2.8077	0.947146	2.50346	#N/A	#N/A	#N/A	#N/A	13	ENSG00000135211	TMEM60	protein_coding	transmembrane protein 60 [Source:HGNC Symbol;Acc:HGNC:21754]
HINT2	#N/A	0.838486	0.894876	#N/A	#N/A	1.45412	1.36867	#N/A	#N/A	1.5403	0.697543	1.03458	#N/A	1.79631	1.99966	#N/A	#N/A	#N/A	#N/A	3.49559	1.16529	1.20544	1.18944	#N/A	#N/A	#N/A	#N/A	13	ENSG00000137133	HINT2	protein_coding	histidine triad nucleotide binding protein 2 [Source:HGNC Symbol;Acc:HGNC:18344]
MRPS17	#N/A	0.995638	0.784357	#N/A	#N/A	1.73459	#N/A	#N/A	#N/A	0.674314	#N/A	0.785751	#N/A	2.1501	1.71665	1.11976	#N/A	1.59696	#N/A	2.42791	2.16268	1.94843	2.37494	#N/A	#N/A	#N/A	#N/A	13	ENSG00000239789	MRPS17	protein_coding	mitochondrial ribosomal protein S17 [Source:HGNC Symbol;Acc:HGNC:14047]
MID1IP1	#N/A	0.87674	2.17322	1.24784	#N/A	#N/A	#N/A	#N/A	#N/A	#N/A	#N/A	1.06081	#N/A	#N/A	0.989837	3.43586	1.38448	#N/A	1.26517	2.99409	2.68329	1.41688	4.12044	#N/A	#N/A	2.43999	#N/A	13	ENSG00000165175	MID1IP1	protein_coding	MID1 interacting protein 1 [Source:HGNC Symbol;Acc:HGNC:20715]
TBRG1	#N/A	0.377909	0.267477	#N/A	#N/A	0.244341	0.5675	#N/A	#N/A	#N/A	0.563085	0.323301	0.421633	0.258255	0.394567	#N/A	0.660667	0.658296	0.573024	6.0583	#N/A	#N/A	#N/A	#N/A	#N/A	#N/A	#N/A	13	ENSG00000154144	TBRG1	protein_coding	transforming growth factor beta regulator 1 [Source:HGNC Symbol;Acc:HGNC:29551]
KBTBD3	#N/A	0.779696	0.558951	#N/A	#N/A	1.43183	2.81798	#N/A	3.29656	0.8489	1.15052	#N/A	0.984601	0.639363	0.886904	#N/A	#N/A	2.66125	2.33006	4.17134	#N/A	#N/A	#N/A	#N/A	#N/A	#N/A	#N/A	13	ENSG00000182359	KBTBD3	protein_coding	kelch repeat and BTB domain containing 3 [Source:HGNC Symbol;Acc:HGNC:22934]
S1PR1-DT	#N/A	1.31011	1.58957	#N/A	#N/A	4.91255	1.35308	0.98423	#N/A	6.76358	3.26492	#N/A	4.40466	1.13722	#N/A	2.2431	#N/A	#N/A	0.958865	0.971325	#N/A	#N/A	1.31581	#N/A	#N/A	#N/A	#N/A	13	ENSG00000225938	S1PR1-DT	lncRNA	S1PR1 divergent transcript [Source:HGNC Symbol;Acc:HGNC:55842]
TMEM9	#N/A	0.879201	1.90396	1.42976	#N/A	1.16253	#N/A	#N/A	#N/A	1.43267	1.38391	#N/A	#N/A	1.42292	1.21588	1.62535	#N/A	#N/A	#N/A	3.48956	1.3247	1.15791	1.68745	#N/A	#N/A	#N/A	#N/A	13	ENSG00000116857	TMEM9	protein_coding	transmembrane protein 9 [Source:HGNC Symbol;Acc:HGNC:18823]
GRWD1	#N/A	0.723562	0.564257	#N/A	#N/A	1.35574	#N/A	1.53512	#N/A	0.847227	#N/A	#N/A	#N/A	0.99165	0.917552	0.870424	#N/A	1.64492	#N/A	4.05906	0.797847	0.811189	0.809404	#N/A	#N/A	#N/A	#N/A	13	ENSG00000105447	GRWD1	protein_coding	glutamate rich WD repeat containing 1 [Source:HGNC Symbol;Acc:HGNC:21270]
ZCRB1	#N/A	0.65097	0.644099	#N/A	#N/A	1.06405	1.02629	1.56793	#N/A	0.914875	#N/A	0.5634	#N/A	0.961175	0.794008	#N/A	#N/A	#N/A	#N/A	5.25017	0.719652	0.411079	0.687357	#N/A	#N/A	#N/A	#N/A	13	ENSG00000139168	ZCRB1	protein_coding	zinc finger CCHC-type and RNA binding motif containing 1 [Source:HGNC Symbol;Acc:HGNC:29620]
ILF3-DT	#N/A	0.560525	0.435412	#N/A	#N/A	0.501172	#N/A	0.938053	1.65871	0.353328	0.80298	#N/A	#N/A	0.58302	0.935456	0.578594	#N/A	#N/A	#N/A	2.87882	#N/A	#N/A	0.411808	#N/A	#N/A	0.824917	#N/A	13	ENSG00000267100	ILF3-DT	lncRNA	ILF3 divergent transcript [Source:HGNC Symbol;Acc:HGNC:27115]
SUCLG1	#N/A	0.460757	0.759321	#N/A	#N/A	0.261144	1.29243	#N/A	#N/A	#N/A	#N/A	0.420024	#N/A	0.479843	0.82404	0.228422	#N/A	0.841708	0.760511	4.38716	0.526162	#N/A	0.273276	#N/A	#N/A	#N/A	#N/A	13	ENSG00000163541	SUCLG1	protein_coding	succinate-CoA ligase GDP/ADP-forming subunit alpha [Source:HGNC Symbol;Acc:HGNC:11449]
INO80E	#N/A	#N/A	0.584029	1.50947	#N/A	0.482645	0.986439	#N/A	#N/A	#N/A	0.892505	0.461672	0.38494	0.401795	0.584214	#N/A	#N/A	#N/A	0.606418	5.85479	0.206942	#N/A	#N/A	#N/A	#N/A	#N/A	1.34995	13	ENSG00000169592	INO80E	protein_coding	INO80 complex subunit E [Source:HGNC Symbol;Acc:HGNC:26905]
MRPL55	#N/A	#N/A	0.661643	1.95702	#N/A	0.897501	#N/A	2.14785	1.45798	0.635457	#N/A	#N/A	#N/A	0.721343	1.02076	0.440676	#N/A	#N/A	#N/A	2.8907	0.511303	0.453725	0.593089	#N/A	#N/A	#N/A	#N/A	13	ENSG00000162910	MRPL55	protein_coding	mitochondrial ribosomal protein L55 [Source:HGNC Symbol;Acc:HGNC:16686]
HDAC1	#N/A	#N/A	#N/A	0.79178	#N/A	0.68652	0.858344	1.02806	1.02569	0.239627	0.711548	0.603679	#N/A	0.329643	#N/A	#N/A	#N/A	0.650638	1.1659	3.74624	0.384887	#N/A	#N/A	#N/A	#N/A	#N/A	#N/A	13	ENSG00000116478	HDAC1	protein_coding	histone deacetylase 1 [Source:HGNC Symbol;Acc:HGNC:4852]
KLHL32	#N/A	#N/A	#N/A	1.22809	#N/A	4.91811	5.26833	3.45008	2.61012	3.61998	2.51383	#N/A	5.22935	#N/A	#N/A	1.19123	#N/A	1.38209	#N/A	4.89758	#N/A	#N/A	0.420985	#N/A	0.44166	#N/A	#N/A	13	ENSG00000186231	KLHL32	protein_coding	kelch like family member 32 [Source:HGNC Symbol;Acc:HGNC:21221]
MRPS36#134056	#N/A	#N/A	0.354147	0.863493	#N/A	0.413998	1.12296	#N/A	#N/A	#N/A	0.417978	#N/A	#N/A	0.553114	0.640016	0.267766	#N/A	0.867972	1.40455	3.12717	0.467187	0.334288	#N/A	#N/A	#N/A	#N/A	#N/A	13	ENSG00000134056	MRPS36	protein_coding	mitochondrial ribosomal protein S36 [Source:HGNC Symbol;Acc:HGNC:16631]
CHCHD10#250479	#N/A	#N/A	#N/A	1.12527	#N/A	#N/A	#N/A	#N/A	#N/A	#N/A	#N/A	1.27173	#N/A	1.19557	0.656845	2.80433	1.25634	1.29364	0.619294	3.35167	1.74576	1.9425	2.29797	#N/A	#N/A	1.05369	#N/A	13	ENSG00000250479	CHCHD10	protein_coding	coiled-coil-helix-coiled-coil-helix domain containing 10 [Source:HGNC Symbol;Acc:HGNC:15559]
LTBP3	#N/A	#N/A	1.32881	1.26942	1.08754	2.80971	#N/A	5.78993	4.91532	2.82798	1.8586	#N/A	1.82262	#N/A	#N/A	#N/A	#N/A	#N/A	2.11343	5.63477	#N/A	#N/A	0.48601	#N/A	#N/A	0.981152	#N/A	13	ENSG00000168056	LTBP3	protein_coding	latent transforming growth factor beta binding protein 3 [Source:HGNC Symbol;Acc:HGNC:6716]
LINC01362	#N/A	#N/A	#N/A	1.81326	#N/A	2.45253	#N/A	#N/A	1.09199	3.57975	2.23347	1.04651	2.82863	#N/A	#N/A	1.56155	#N/A	#N/A	2.40912	1.85384	#N/A	#N/A	1.7461	#N/A	0.890737	1.41686	#N/A	13	ENSG00000230817	LINC01362	lncRNA	long intergenic non-protein coding RNA 1362 [Source:HGNC Symbol;Acc:HGNC:50596]
ARSK	#N/A	#N/A	0.519841	1.01262	#N/A	2.23641	#N/A	2.147	1.56093	2.30158	1.66831	#N/A	2.50631	0.512113	0.970562	#N/A	#N/A	1.10436	1.32508	4.61773	#N/A	#N/A	#N/A	#N/A	#N/A	#N/A	#N/A	13	ENSG00000164291	ARSK	protein_coding	arylsulfatase family member K [Source:HGNC Symbol;Acc:HGNC:25239]
ESF1	#N/A	#N/A	#N/A	0.532886	#N/A	0.514799	0.657735	#N/A	1.16318	0.459951	#N/A	#N/A	0.409675	0.239641	#N/A	0.27704	0.674921	#N/A	0.587135	3.47268	#N/A	0.224848	#N/A	#N/A	#N/A	0.589183	#N/A	13	ENSG00000089048	ESF1	protein_coding	ESF1 nucleolar pre-rRNA processing protein homolog [Source:HGNC Symbol;Acc:HGNC:15898]
CEP120	#N/A	#N/A	#N/A	0.530536	#N/A	1.12008	1.13967	1.11202	1.87105	0.61717	0.940065	#N/A	1.09377	0.277854	#N/A	0.284019	#N/A	#N/A	0.88167	7.70814	#N/A	#N/A	#N/A	#N/A	0.205946	#N/A	#N/A	13	ENSG00000168944	CEP120	protein_coding	centrosomal protein 120 [Source:HGNC Symbol;Acc:HGNC:26690]
NOL11	#N/A	#N/A	0.350346	0.751228	#N/A	0.856944	1.0231	1.14718	#N/A	0.489845	0.684477	#N/A	0.708548	0.35225	0.591251	#N/A	#N/A	0.779759	0.653281	3.26372	#N/A	#N/A	#N/A	#N/A	#N/A	#N/A	#N/A	13	ENSG00000130935	NOL11	protein_coding	nucleolar protein 11 [Source:HGNC Symbol;Acc:HGNC:24557]
NDC80	#N/A	#N/A	#N/A	1.12645	#N/A	4.95247	4.65225	2.95128	3.70413	4.68753	3.43822	#N/A	4.84313	#N/A	0.700456	0.441457	#N/A	1.13676	#N/A	4.45553	#N/A	#N/A	#N/A	#N/A	#N/A	#N/A	2.78602	13	ENSG00000080986	NDC80	protein_coding	NDC80 kinetochore complex component [Source:HGNC Symbol;Acc:HGNC:16909]
BRIP1	#N/A	#N/A	#N/A	0.997371	0.958753	3.56756	2.80913	5.68304	1.9688	4.22522	1.18293	0.60829	3.7978	0.561663	#N/A	0.318029	#N/A	#N/A	#N/A	5.4973	#N/A	#N/A	#N/A	#N/A	#N/A	#N/A	#N/A	13	ENSG00000136492	BRIP1	protein_coding	BRCA1 interacting helicase 1 [Source:HGNC Symbol;Acc:HGNC:20473]
TIFA	#N/A	#N/A	#N/A	1.18267	#N/A	2.84217	2.48892	3.69477	#N/A	3.49823	1.88386	#N/A	0.621072	1.18031	1.46411	0.654746	#N/A	#N/A	#N/A	2.05171	0.714189	#N/A	0.760964	#N/A	#N/A	#N/A	#N/A	13	ENSG00000145365	TIFA	protein_coding	TRAF interacting protein with forkhead associated domain [Source:HGNC Symbol;Acc:HGNC:19075]
BCAS2	#N/A	#N/A	0.712726	#N/A	0.507213	0.404151	#N/A	#N/A	1.02935	0.897595	#N/A	#N/A	0.651972	0.449294	#N/A	0.317597	0.66662	0.86395	1.85014	6.95968	#N/A	#N/A	0.199016	#N/A	#N/A	#N/A	#N/A	13	ENSG00000116752	BCAS2	protein_coding	BCAS2 pre-mRNA processing factor [Source:HGNC Symbol;Acc:HGNC:975]
H2AX	#N/A	#N/A	1.78009	#N/A	1.07024	1.42704	#N/A	1.75575	#N/A	1.43723	#N/A	#N/A	#N/A	1.1554	1.78797	0.459193	#N/A	1.94076	#N/A	3.33432	1.67628	0.801056	0.892325	#N/A	#N/A	#N/A	#N/A	13	ENSG00000188486	H2AX	protein_coding	H2A.X variant histone [Source:HGNC Symbol;Acc:HGNC:4739]
MFAP1	#N/A	#N/A	0.953606	#N/A	#N/A	0.748899	1.15898	#N/A	#N/A	#N/A	0.572364	#N/A	#N/A	0.578395	0.983507	0.329065	#N/A	1.06168	1.15717	3.34974	0.421269	0.322088	0.504713	#N/A	#N/A	#N/A	#N/A	13	ENSG00000140259	MFAP1	protein_coding	microfibril associated protein 1 [Source:HGNC Symbol;Acc:HGNC:7032]
EI24	#N/A	#N/A	1.11885	#N/A	#N/A	0.873134	1.3349	1.78022	2.11865	0.792303	1.06268	#N/A	#N/A	0.552163	1.0176	0.432749	#N/A	0.951916	#N/A	4.83679	#N/A	#N/A	0.40077	#N/A	#N/A	#N/A	#N/A	13	ENSG00000149547	EI24	protein_coding	EI24 autophagy associated transmembrane protein [Source:HGNC Symbol;Acc:HGNC:13276]
ADORA2A	#N/A	#N/A	1.29024	#N/A	1.03281	#N/A	#N/A	#N/A	#N/A	0.618271	1.84421	#N/A	1.22175	0.789284	1.19168	2.05737	#N/A	2.46509	#N/A	1.15547	0.859398	0.650641	1.52333	#N/A	#N/A	#N/A	#N/A	13	ENSG00000128271	ADORA2A	protein_coding	adenosine A2a receptor [Source:HGNC Symbol;Acc:HGNC:263]
NTMT1	#N/A	#N/A	0.974428	#N/A	0.872881	0.522561	#N/A	#N/A	#N/A	#N/A	0.64848	0.653137	#N/A	0.560721	0.673694	0.731826	#N/A	#N/A	1.10663	4.52324	0.552479	0.432467	0.499709	#N/A	#N/A	#N/A	#N/A	13	ENSG00000148335	NTMT1	protein_coding	N-terminal Xaa-Pro-Lys N-methyltransferase 1 [Source:HGNC Symbol;Acc:HGNC:23373]
RECQL	#N/A	#N/A	0.391326	#N/A	0.525495	0.455559	#N/A	#N/A	#N/A	#N/A	0.686871	0.65271	#N/A	0.608488	0.630354	0.306755	#N/A	1.11996	1.00321	3.79963	0.605036	#N/A	0.287565	#N/A	#N/A	#N/A	#N/A	13	ENSG00000004700	RECQL	protein_coding	RecQ like helicase [Source:HGNC Symbol;Acc:HGNC:9948]
GMPR2#100938	#N/A	#N/A	0.860984	#N/A	#N/A	0.717648	#N/A	2.33445	#N/A	0.633743	#N/A	0.733567	#N/A	0.845572	0.890519	0.691527	#N/A	1.91225	#N/A	2.66332	0.84997	0.676947	0.837421	#N/A	#N/A	#N/A	#N/A	13	ENSG00000100938	GMPR2	protein_coding	guanosine monophosphate reductase 2 [Source:HGNC Symbol;Acc:HGNC:4377]
PLPBP	#N/A	#N/A	0.646966	#N/A	#N/A	0.698712	1.16425	2.237	1.42825	#N/A	#N/A	#N/A	#N/A	0.702968	0.790055	0.425064	1.11822	#N/A	1.28949	2.79091	0.275212	#N/A	0.427165	#N/A	#N/A	#N/A	#N/A	13	ENSG00000147471	PLPBP	protein_coding	pyridoxal phosphate binding protein [Source:HGNC Symbol;Acc:HGNC:9457]
PSMD10	#N/A	#N/A	1.19082	#N/A	#N/A	1.08729	2.98136	2.78474	#N/A	0.671952	#N/A	1.08307	#N/A	1.09624	1.56804	0.876386	#N/A	#N/A	#N/A	2.70492	1.19452	0.772554	1.67321	#N/A	#N/A	#N/A	#N/A	13	ENSG00000101843	PSMD10	protein_coding	proteasome 26S subunit, non-ATPase 10 [Source:HGNC Symbol;Acc:HGNC:9555]
PVRIG	#N/A	#N/A	1.97648	#N/A	#N/A	4.74096	#N/A	#N/A	#N/A	6.1776	3.45738	#N/A	6.33649	2.66625	1.45731	1.2226	#N/A	#N/A	0.376491	0.380639	1.60747	2.10329	0.762146	#N/A	#N/A	#N/A	#N/A	13	ENSG00000213413	PVRIG	protein_coding	PVR related immunoglobulin domain containing [Source:HGNC Symbol;Acc:HGNC:32190]
ARV1	#N/A	#N/A	0.826721	#N/A	#N/A	1.77249	1.46378	#N/A	2.24041	#N/A	0.815569	#N/A	#N/A	0.968421	1.15808	#N/A	#N/A	1.18172	1.15895	3.88864	0.631874	0.561992	0.517894	#N/A	#N/A	#N/A	#N/A	13	ENSG00000173409	ARV1	protein_coding	ARV1 homolog, fatty acid homeostasis modulator [Source:HGNC Symbol;Acc:HGNC:29561]
C6orf120	#N/A	#N/A	0.832438	#N/A	#N/A	0.778291	1.5451	#N/A	#N/A	0.555445	0.705566	0.718361	#N/A	1.03968	0.874629	0.61139	#N/A	1.24756	2.08762	4.22451	#N/A	#N/A	0.495718	#N/A	#N/A	#N/A	#N/A	13	ENSG00000185127	C6orf120	protein_coding	chromosome 6 open reading frame 120 [Source:HGNC Symbol;Acc:HGNC:21247]
#267731	#N/A	#N/A	1.29417	#N/A	#N/A	3.97049	#N/A	1.4675	#N/A	5.23386	1.30683	1.12757	7.20336	1.02423	#N/A	#N/A	#N/A	1.35901	1.93745	1.2002	0.849901	#N/A	#N/A	#N/A	0.900694	#N/A	#N/A	13	ENSG00000267731		lncRNA	novel transcript
TMEM200A	#N/A	#N/A	1.41568	#N/A	2.23869	5.04667	2.89342	1.51109	1.44478	5.12156	2.89322	#N/A	3.78482	#N/A	#N/A	1.34578	#N/A	2.35597	#N/A	2.97121	#N/A	#N/A	#N/A	#N/A	0.700757	#N/A	#N/A	13	ENSG00000164484	TMEM200A	protein_coding	transmembrane protein 200A [Source:HGNC Symbol;Acc:HGNC:21075]
PRSS21#007038	#N/A	#N/A	1.23043	#N/A	1.65625	1.06866	#N/A	#N/A	0.947251	2.12967	3.88966	#N/A	1.36122	1.03292	#N/A	1.71028	#N/A	#N/A	#N/A	1.66406	1.07888	1.32272	0.51077	#N/A	#N/A	#N/A	#N/A	13	ENSG00000007038	PRSS21	protein_coding	serine protease 21 [Source:HGNC Symbol;Acc:HGNC:9485]
PDK2	#N/A	#N/A	0.887367	#N/A	1.0568	0.973147	1.98774	1.84288	#N/A	0.866856	1.29202	1.15913	#N/A	1.31924	1.26184	0.512398	#N/A	#N/A	#N/A	#N/A	0.824869	#N/A	0.76611	#N/A	#N/A	#N/A	#N/A	13	ENSG00000005882	PDK2	protein_coding	pyruvate dehydrogenase kinase 2 [Source:HGNC Symbol;Acc:HGNC:8810]
MRPL4	#N/A	#N/A	0.459802	#N/A	0.68981	0.671477	1.06461	1.49383	2.20173	0.637705	0.475587	#N/A	#N/A	0.609076	#N/A	0.303645	#N/A	#N/A	#N/A	5.63629	0.29302	#N/A	0.29355	#N/A	#N/A	#N/A	#N/A	13	ENSG00000105364	MRPL4	protein_coding	mitochondrial ribosomal protein L4 [Source:HGNC Symbol;Acc:HGNC:14276]
ANK1	#N/A	#N/A	0.838531	#N/A	#N/A	3.56839	4.4155	#N/A	3.56026	3.74452	2.60839	#N/A	3.40903	#N/A	#N/A	2.92748	#N/A	1.85254	2.66978	1.24346	#N/A	#N/A	2.29908	#N/A	1.35258	#N/A	#N/A	13	ENSG00000029534	ANK1	protein_coding	ankyrin 1 [Source:HGNC Symbol;Acc:HGNC:492]
C11orf58	#N/A	#N/A	0.213625	#N/A	#N/A	0.348577	0.530379	0.869564	#N/A	0.247087	0.505876	#N/A	#N/A	0.350594	0.463878	0.334404	0.575792	#N/A	0.500385	2.53959	#N/A	#N/A	0.275041	#N/A	#N/A	#N/A	#N/A	13	ENSG00000110696	C11orf58	protein_coding	chromosome 11 open reading frame 58 [Source:HGNC Symbol;Acc:HGNC:16990]
EXOSC9	#N/A	#N/A	0.393499	#N/A	#N/A	1.24208	1.72463	1.38162	#N/A	0.831507	0.809528	#N/A	0.879337	0.488854	0.563442	0.270878	#N/A	0.852737	0.782666	4.19881	#N/A	#N/A	#N/A	#N/A	#N/A	#N/A	#N/A	13	ENSG00000123737	EXOSC9	protein_coding	exosome component 9 [Source:HGNC Symbol;Acc:HGNC:9137]
SDAD1	#N/A	#N/A	0.261033	#N/A	#N/A	0.447484	0.903929	#N/A	0.827188	0.303233	0.362396	#N/A	0.340128	0.371628	#N/A	0.223572	#N/A	0.751605	#N/A	5.30948	0.225042	0.247018	#N/A	#N/A	#N/A	#N/A	#N/A	13	ENSG00000198301	SDAD1	protein_coding	SDA1 domain containing 1 [Source:HGNC Symbol;Acc:HGNC:25537]
CEP112	#N/A	#N/A	0.485509	#N/A	#N/A	4.00699	5.20391	3.61673	4.13056	3.72805	#N/A	#N/A	2.31904	#N/A	#N/A	1.57609	#N/A	#N/A	1.23028	4.75397	#N/A	#N/A	1.02525	#N/A	0.745138	2.11452	#N/A	13	ENSG00000154240	CEP112	protein_coding	centrosomal protein 112 [Source:HGNC Symbol;Acc:HGNC:28514]
WDR18	#N/A	#N/A	0.567116	#N/A	#N/A	0.696962	#N/A	#N/A	3.24175	0.836772	0.702082	#N/A	#N/A	0.548613	0.73294	0.578429	#N/A	1.43498	#N/A	3.96683	0.521328	0.585503	0.639175	#N/A	#N/A	#N/A	#N/A	13	ENSG00000065268	WDR18	protein_coding	WD repeat domain 18 [Source:HGNC Symbol;Acc:HGNC:17956]
POLR1E	#N/A	#N/A	0.624334	#N/A	#N/A	1.39244	1.30388	#N/A	#N/A	1.40906	2.18975	#N/A	0.640048	0.977316	1.21146	#N/A	#N/A	1.80803	#N/A	3.56201	#N/A	0.537516	0.535139	#N/A	#N/A	1.73794	#N/A	13	ENSG00000137054	POLR1E	protein_coding	RNA polymerase I subunit E [Source:HGNC Symbol;Acc:HGNC:17631]
RADX	#N/A	#N/A	0.526248	#N/A	#N/A	4.43413	2.71221	4.16042	3.15915	5.82822	3.25549	#N/A	5.59266	0.68726	#N/A	0.712351	#N/A	1.60325	1.68736	3.82871	#N/A	#N/A	#N/A	#N/A	#N/A	#N/A	#N/A	13	ENSG00000147231	RADX	protein_coding	RPA1 related single stranded DNA binding protein, X-linked [Source:HGNC Symbol;Acc:HGNC:25486]
ARHGAP25	#N/A	#N/A	#N/A	#N/A	0.635658	0.419029	0.731088	0.916516	#N/A	#N/A	1.1651	#N/A	0.593538	#N/A	#N/A	0.72857	0.515173	0.954174	1.6572	8.2548	#N/A	#N/A	#N/A	#N/A	0.222993	#N/A	1.10915	13	ENSG00000163219	ARHGAP25	protein_coding	Rho GTPase activating protein 25 [Source:HGNC Symbol;Acc:HGNC:28951]
TMEM273	#N/A	#N/A	#N/A	#N/A	2.4207	1.47474	#N/A	1.44835	#N/A	4.59345	#N/A	#N/A	#N/A	1.11193	0.88063	0.620203	#N/A	2.27313	1.59362	4.93054	1.26303	#N/A	0.432136	#N/A	#N/A	2.52044	#N/A	13	ENSG00000204161	TMEM273	protein_coding	transmembrane protein 273 [Source:HGNC Symbol;Acc:HGNC:27274]
GLS	#N/A	#N/A	#N/A	#N/A	0.301952	0.882975	1.04545	1.00955	0.942211	0.856657	0.434498	#N/A	1.09471	0.352145	0.438513	#N/A	0.471811	#N/A	#N/A	7.49984	#N/A	#N/A	#N/A	#N/A	0.330026	#N/A	#N/A	13	ENSG00000115419	GLS	protein_coding	glutaminase [Source:HGNC Symbol;Acc:HGNC:4331]
PCBP4	#N/A	#N/A	#N/A	#N/A	1.77271	3.63731	2.29024	1.86386	1.11599	4.53143	1.93882	#N/A	3.44092	0.845607	#N/A	0.562192	#N/A	1.89799	#N/A	1.58423	0.952186	#N/A	#N/A	#N/A	#N/A	#N/A	#N/A	13	ENSG00000090097	PCBP4	protein_coding	poly(rC) binding protein 4 [Source:HGNC Symbol;Acc:HGNC:8652]
CEBPZOS	#N/A	#N/A	#N/A	#N/A	0.488525	1.0145	1.59172	1.10688	1.99671	0.705408	#N/A	#N/A	1.07782	0.394334	0.548381	#N/A	0.693046	#N/A	1.07869	7.48999	#N/A	#N/A	#N/A	#N/A	#N/A	0.937571	#N/A	13	ENSG00000218739	CEBPZOS	protein_coding	CEBPZ opposite strand [Source:HGNC Symbol;Acc:HGNC:49288]
ACTA2	#N/A	#N/A	#N/A	#N/A	0.916306	2.73536	3.38097	1.84497	1.90338	2.42575	2.74323	#N/A	2.46372	0.548358	#N/A	0.672256	#N/A	#N/A	0.724686	6.23457	#N/A	#N/A	#N/A	#N/A	0.352567	#N/A	#N/A	13	ENSG00000107796	ACTA2	protein_coding	actin alpha 2, smooth muscle [Source:HGNC Symbol;Acc:HGNC:130]
MYO1D	#N/A	#N/A	#N/A	#N/A	0.525973	1.95573	2.77495	1.72677	1.99376	3.47026	#N/A	#N/A	2.30267	0.411802	#N/A	0.421691	#N/A	0.959124	#N/A	7.57487	#N/A	#N/A	#N/A	#N/A	0.47782	2.12681	#N/A	13	ENSG00000176658	MYO1D	protein_coding	myosin ID [Source:HGNC Symbol;Acc:HGNC:7598]
VOPP1	#N/A	#N/A	#N/A	#N/A	0.363552	1.25799	1.73777	1.66597	1.73358	0.73573	#N/A	0.366159	1.03331	0.184186	#N/A	#N/A	#N/A	#N/A	#N/A	7.01179	#N/A	#N/A	#N/A	#N/A	0.264339	0.315774	1.37385	13	ENSG00000154978	VOPP1	protein_coding	VOPP1 WW domain binding protein [Source:HGNC Symbol;Acc:HGNC:34518]
STAMBPL1	#N/A	#N/A	#N/A	#N/A	1.04198	3.93791	4.10089	3.50958	3.68219	5.12271	2.05343	#N/A	3.92961	0.503281	#N/A	0.488269	#N/A	#N/A	0.695215	5.60456	#N/A	#N/A	#N/A	#N/A	0.25711	#N/A	#N/A	13	ENSG00000138134	STAMBPL1	protein_coding	STAM binding protein like 1 [Source:HGNC Symbol;Acc:HGNC:24105]
DZIP3	#N/A	#N/A	#N/A	#N/A	#N/A	2.39785	2.04921	2.37874	3.28467	1.4038	1.79263	#N/A	2.52105	0.536821	#N/A	0.454447	#N/A	0.953557	1.15376	7.16633	#N/A	#N/A	#N/A	#N/A	0.308931	#N/A	#N/A	13	ENSG00000198919	DZIP3	protein_coding	DAZ interacting zinc finger protein 3 [Source:HGNC Symbol;Acc:HGNC:30938]
SP140	#N/A	#N/A	#N/A	#N/A	#N/A	2.20746	2.63502	2.19769	#N/A	1.41493	0.788618	#N/A	2.03789	0.552353	#N/A	#N/A	#N/A	1.78881	#N/A	5.00496	0.235452	#N/A	#N/A	#N/A	0.174792	0.828313	3.21285	13	ENSG00000079263	SP140	protein_coding	SP140 nuclear body protein [Source:HGNC Symbol;Acc:HGNC:17133]
TMEM117	#N/A	#N/A	#N/A	#N/A	#N/A	2.02151	2.86753	2.70884	2.26944	2.54584	2.30759	#N/A	2.60967	0.414475	#N/A	#N/A	#N/A	1.48152	#N/A	5.58905	0.150965	#N/A	#N/A	#N/A	0.263547	0.744918	#N/A	13	ENSG00000139173	TMEM117	protein_coding	transmembrane protein 117 [Source:HGNC Symbol;Acc:HGNC:25308]
NBPF15	#N/A	#N/A	#N/A	#N/A	#N/A	1.8553	2.64167	2.20623	1.26634	1.48262	1.65393	#N/A	1.88959	#N/A	#N/A	1.48173	#N/A	1.51514	0.62088	6.72391	#N/A	#N/A	0.895123	#N/A	0.679078	#N/A	#N/A	13	ENSG00000266338	NBPF15	protein_coding	NBPF member 15 [Source:HGNC Symbol;Acc:HGNC:28791]
MTERF4	#N/A	#N/A	#N/A	#N/A	#N/A	1.06758	1.41585	1.40469	1.48701	0.323905	0.951338	#N/A	1.29154	#N/A	#N/A	0.421232	1.10162	0.635458	0.766958	4.86343	#N/A	#N/A	0.263983	#N/A	#N/A	#N/A	#N/A	13	ENSG00000122085	MTERF4	protein_coding	mitochondrial transcription termination factor 4 [Source:HGNC Symbol;Acc:HGNC:28785]
IFNLR1	#N/A	#N/A	#N/A	#N/A	#N/A	4.03401	2.46445	4.4566	3.6229	3.96392	2.11652	1.39511	5.05397	0.925613	#N/A	1.36362	#N/A	#N/A	#N/A	4.22009	1.10978	0.78399	#N/A	#N/A	#N/A	#N/A	#N/A	13	ENSG00000185436	IFNLR1	protein_coding	interferon lambda receptor 1 [Source:HGNC Symbol;Acc:HGNC:18584]
PWP1	#N/A	#N/A	#N/A	#N/A	#N/A	0.935076	1.41727	1.15632	0.965842	0.529686	0.712556	0.449372	0.49574	0.591799	#N/A	#N/A	#N/A	#N/A	#N/A	3.51141	0.294567	0.257017	0.190051	#N/A	#N/A	#N/A	#N/A	13	ENSG00000136045	PWP1	protein_coding	PWP1 homolog, endonuclein [Source:HGNC Symbol;Acc:HGNC:17015]
TTC12	#N/A	#N/A	#N/A	#N/A	#N/A	1.75885	1.77291	2.60789	3.42557	1.02517	1.29969	#N/A	1.4648	#N/A	#N/A	0.936	#N/A	0.988135	1.60893	5.77087	#N/A	#N/A	0.275442	#N/A	0.445133	#N/A	#N/A	13	ENSG00000149292	TTC12	protein_coding	tetratricopeptide repeat domain 12 [Source:HGNC Symbol;Acc:HGNC:23700]
C12orf42	#N/A	#N/A	#N/A	#N/A	#N/A	4.0064	3.51407	3.13976	3.5454	4.33313	1.71614	1.26317	3.97452	#N/A	#N/A	1.8475	1.1411	#N/A	#N/A	6.7174	#N/A	#N/A	#N/A	#N/A	0.667018	#N/A	4.05346	13	ENSG00000179088	C12orf42	protein_coding	chromosome 12 open reading frame 42 [Source:HGNC Symbol;Acc:HGNC:24729]
HTRA2	#N/A	#N/A	#N/A	#N/A	#N/A	2.20526	2.32547	4.51288	3.87067	1.62159	1.54527	#N/A	1.07325	0.915431	0.815294	#N/A	#N/A	1.56957	#N/A	1.14481	0.662928	0.558728	#N/A	#N/A	#N/A	#N/A	#N/A	13	ENSG00000115317	HTRA2	protein_coding	HtrA serine peptidase 2 [Source:HGNC Symbol;Acc:HGNC:14348]
SPON1	#N/A	#N/A	#N/A	#N/A	#N/A	5.09009	5.52427	5.77482	4.79849	4.18908	3.4264	#N/A	5.02421	0.454592	#N/A	#N/A	#N/A	1.16915	1.18017	4.79375	#N/A	#N/A	#N/A	#N/A	0.910874	#N/A	3.81093	13	ENSG00000262655	SPON1	protein_coding	spondin 1 [Source:HGNC Symbol;Acc:HGNC:11252]
ADARB1	#N/A	#N/A	#N/A	#N/A	#N/A	1.43251	1.03682	2.19736	1.13304	1.683	2.6692	#N/A	2.21972	#N/A	#N/A	0.924889	#N/A	1.23385	1.17784	7.49747	#N/A	#N/A	#N/A	#N/A	0.204582	1.87564	#N/A	13	ENSG00000197381	ADARB1	protein_coding	adenosine deaminase RNA specific B1 [Source:HGNC Symbol;Acc:HGNC:226]
WASHC3	#N/A	#N/A	#N/A	#N/A	#N/A	0.930673	1.13185	0.98437	1.25359	#N/A	0.751419	0.457091	0.336735	0.431273	#N/A	0.469302	1.13307	0.648806	#N/A	3.84153	#N/A	#N/A	0.263118	#N/A	#N/A	#N/A	#N/A	13	ENSG00000120860	WASHC3	protein_coding	WASH complex subunit 3 [Source:HGNC Symbol;Acc:HGNC:24256]
RIC3	#N/A	#N/A	#N/A	#N/A	#N/A	4.73511	3.77692	3.37089	5.67599	5.40454	3.16056	1.41079	4.51857	#N/A	#N/A	2.49143	#N/A	1.15803	#N/A	6.15694	#N/A	#N/A	0.976597	#N/A	0.617923	#N/A	#N/A	13	ENSG00000166405	RIC3	protein_coding	RIC3 acetylcholine receptor chaperone [Source:HGNC Symbol;Acc:HGNC:30338]
SLC30A4	#N/A	#N/A	#N/A	#N/A	#N/A	4.18628	2.73433	4.28134	#N/A	2.59312	0.862021	#N/A	3.24434	0.543944	#N/A	#N/A	1.17976	1.70019	1.49523	3.92002	0.423413	#N/A	#N/A	#N/A	#N/A	2.56433	#N/A	13	ENSG00000104154	SLC30A4	protein_coding	solute carrier family 30 member 4 [Source:HGNC Symbol;Acc:HGNC:11015]
EIF1B	#N/A	#N/A	#N/A	#N/A	#N/A	0.744581	1.40336	0.923728	1.10469	0.525847	0.71362	0.497184	#N/A	0.754581	0.654505	0.438172	#N/A	#N/A	0.9998	#N/A	0.204291	#N/A	0.236142	#N/A	#N/A	#N/A	#N/A	13	ENSG00000114784	EIF1B	protein_coding	eukaryotic translation initiation factor 1B [Source:HGNC Symbol;Acc:HGNC:30792]
ATRX	#N/A	#N/A	#N/A	#N/A	#N/A	0.4618	0.731342	1.0728	0.719782	0.517924	0.317331	#N/A	0.558285	0.250675	0.249234	#N/A	#N/A	0.367407	#N/A	7.78521	0.0836785	#N/A	#N/A	#N/A	0.198157	#N/A	#N/A	13	ENSG00000085224	ATRX	protein_coding	ATRX chromatin remodeler [Source:HGNC Symbol;Acc:HGNC:886]
TRAF5	#N/A	#N/A	#N/A	#N/A	#N/A	3.0522	5.89893	2.20161	5.18966	2.8328	1.29074	#N/A	3.16315	0.36809	#N/A	0.250943	#N/A	1.29675	2.72239	7.54356	#N/A	#N/A	#N/A	#N/A	#N/A	#N/A	1.159	13	ENSG00000082512	TRAF5	protein_coding	TNF receptor associated factor 5 [Source:HGNC Symbol;Acc:HGNC:12035]
PRKN	#N/A	#N/A	#N/A	#N/A	#N/A	1.04193	1.85012	2.03398	1.29074	#N/A	#N/A	#N/A	0.770354	#N/A	#N/A	0.792658	2.23717	1.25471	2.4671	8.34548	#N/A	#N/A	0.497173	#N/A	0.609483	1.52849	#N/A	13	ENSG00000185345	PRKN	protein_coding	parkin RBR E3 ubiquitin protein ligase [Source:HGNC Symbol;Acc:HGNC:8607]
RP9	#N/A	#N/A	#N/A	#N/A	#N/A	1.34134	1.67533	1.54027	1.36995	0.513112	1.11792	#N/A	0.422526	0.567629	#N/A	#N/A	#N/A	#N/A	0.796537	5.19808	0.525824	0.673013	0.26599	#N/A	#N/A	#N/A	#N/A	13	ENSG00000164610	RP9	protein_coding	RP9 pre-mRNA splicing factor [Source:HGNC Symbol;Acc:HGNC:10288]
TSPAN31	#N/A	#N/A	#N/A	#N/A	#N/A	1.11569	1.11212	1.74974	1.69343	0.723818	0.74467	#N/A	0.675445	0.798054	0.793641	#N/A	#N/A	#N/A	#N/A	3.37079	0.57496	0.748967	0.575621	#N/A	#N/A	#N/A	#N/A	13	ENSG00000135452	TSPAN31	protein_coding	tetraspanin 31 [Source:HGNC Symbol;Acc:HGNC:10539]
APOBEC3D	#N/A	#N/A	#N/A	#N/A	#N/A	4.11805	6.21746	4.17928	2.25762	1.44649	2.51065	#N/A	2.33885	0.736894	0.604286	#N/A	0.804721	#N/A	#N/A	6.05577	0.592553	#N/A	#N/A	#N/A	#N/A	#N/A	1.40071	13	ENSG00000243811	APOBEC3D	protein_coding	apolipoprotein B mRNA editing enzyme catalytic subunit 3D [Source:HGNC Symbol;Acc:HGNC:17354]
OMA1	#N/A	#N/A	#N/A	#N/A	#N/A	1.07139	1.06226	1.92995	2.47949	0.447998	0.965007	#N/A	#N/A	0.737156	#N/A	0.390174	#N/A	1.47494	#N/A	3.41116	0.348258	0.818785	0.570598	#N/A	#N/A	#N/A	#N/A	13	ENSG00000162600	OMA1	protein_coding	OMA1 zinc metallopeptidase [Source:HGNC Symbol;Acc:HGNC:29661]
LSM6	#N/A	#N/A	#N/A	#N/A	#N/A	1.26567	1.71246	0.8981	1.43374	#N/A	0.390423	0.438553	#N/A	0.719159	#N/A	0.538938	#N/A	1.40008	0.803461	6.29285	0.36182	#N/A	0.433308	#N/A	#N/A	#N/A	#N/A	13	ENSG00000164167	LSM6	protein_coding	LSM6 homolog, U6 small nuclear RNA and mRNA degradation associated [Source:HGNC Symbol;Acc:HGNC:17017]
ZBP1	#N/A	#N/A	#N/A	#N/A	#N/A	2.53636	2.65135	2.14215	#N/A	2.37595	1.56605	0.565045	2.36792	0.635656	#N/A	#N/A	0.747858	1.91957	#N/A	4.60666	0.700899	#N/A	#N/A	#N/A	#N/A	#N/A	3.36699	13	ENSG00000124256	ZBP1	protein_coding	Z-DNA binding protein 1 [Source:HGNC Symbol;Acc:HGNC:16176]
AGBL4	#N/A	#N/A	#N/A	#N/A	#N/A	3.28178	4.77495	1.96076	3.28148	2.66573	#N/A	1.22881	4.02597	#N/A	#N/A	1.55244	1.29592	#N/A	1.54616	4.47616	0.483643	#N/A	#N/A	#N/A	#N/A	2.98128	#N/A	13	ENSG00000186094	AGBL4	protein_coding	AGBL carboxypeptidase 4 [Source:HGNC Symbol;Acc:HGNC:25892]
EPB41L4A	#N/A	#N/A	#N/A	#N/A	#N/A	3.76409	2.62102	6.46765	5.88078	#N/A	2.13584	1.11914	3.04219	#N/A	#N/A	#N/A	1.78624	1.61544	#N/A	5.86422	2.28054	1.65656	#N/A	#N/A	#N/A	4.89136	#N/A	13	ENSG00000129595	EPB41L4A	protein_coding	erythrocyte membrane protein band 4.1 like 4A [Source:HGNC Symbol;Acc:HGNC:13278]
RRAS2	#N/A	#N/A	#N/A	#N/A	#N/A	5.37762	5.68706	3.9147	5.15686	5.67272	3.38855	#N/A	5.25159	0.514195	#N/A	#N/A	#N/A	1.77707	#N/A	8.66161	0.645919	0.92962	#N/A	#N/A	#N/A	2.2168	#N/A	13	ENSG00000133818	RRAS2	protein_coding	RAS related 2 [Source:HGNC Symbol;Acc:HGNC:17271]
ABHD15	#N/A	#N/A	#N/A	#N/A	#N/A	1.02249	2.06141	#N/A	#N/A	1.64847	0.749612	#N/A	0.593595	0.802092	1.0578	#N/A	#N/A	#N/A	1.91343	4.21475	0.968842	0.572441	0.36702	#N/A	#N/A	#N/A	1.63502	13	ENSG00000168792	ABHD15	protein_coding	abhydrolase domain containing 15 [Source:HGNC Symbol;Acc:HGNC:26971]
KIAA0040	#N/A	#N/A	#N/A	#N/A	#N/A	0.643311	#N/A	0.950082	#N/A	1.9907	1.02723	0.956093	0.280686	0.671977	#N/A	1.06247	0.666581	1.10153	#N/A	4.32597	#N/A	#N/A	0.515882	#N/A	#N/A	0.996174	#N/A	13	ENSG00000235750	KIAA0040	protein_coding	KIAA0040 [Source:HGNC Symbol;Acc:HGNC:28950]
LPAR5	#N/A	#N/A	#N/A	#N/A	#N/A	6.06213	2.24031	4.39287	3.85622	3.08093	0.977477	#N/A	2.64072	1.26623	#N/A	#N/A	#N/A	1.38611	1.1294	2.1818	0.929612	0.974907	#N/A	#N/A	#N/A	#N/A	#N/A	13	ENSG00000184574	LPAR5	protein_coding	lysophosphatidic acid receptor 5 [Source:HGNC Symbol;Acc:HGNC:13307]
ENDOD1	#N/A	#N/A	#N/A	#N/A	#N/A	2.60895	3.50239	5.02874	#N/A	0.748839	1.26665	#N/A	1.44049	1.02952	0.977386	#N/A	#N/A	2.19405	2.52404	#N/A	0.619619	0.537012	0.379087	#N/A	#N/A	#N/A	#N/A	13	ENSG00000149218	ENDOD1	protein_coding	endonuclease domain containing 1 [Source:HGNC Symbol;Acc:HGNC:29129]
CDKN2A	#N/A	#N/A	#N/A	#N/A	#N/A	1.15206	#N/A	1.26209	2.15106	0.967355	2.27022	0.730445	1.70405	1.07843	#N/A	0.754919	#N/A	2.09725	#N/A	3.969	0.954573	#N/A	#N/A	#N/A	#N/A	#N/A	2.17248	13	ENSG00000147889	CDKN2A	protein_coding	cyclin dependent kinase inhibitor 2A [Source:HGNC Symbol;Acc:HGNC:1787]
ATF7IP	#N/A	#N/A	#N/A	#N/A	#N/A	0.402434	0.840593	0.792342	1.15094	0.635052	0.676765	#N/A	0.868341	0.226012	#N/A	0.146278	#N/A	#N/A	0.733133	6.72655	#N/A	#N/A	#N/A	#N/A	0.376783	#N/A	0.748293	13	ENSG00000171681	ATF7IP	protein_coding	activating transcription factor 7 interacting protein [Source:HGNC Symbol;Acc:HGNC:20092]
PDRG1	#N/A	#N/A	#N/A	#N/A	#N/A	1.22781	2.36695	3.77601	1.58715	1.2524	#N/A	#N/A	#N/A	1.41465	1.50116	0.543466	#N/A	1.50944	#N/A	3.50785	0.803207	1.39758	0.681413	#N/A	#N/A	#N/A	#N/A	13	ENSG00000088356	PDRG1	protein_coding	p53 and DNA damage regulated 1 [Source:HGNC Symbol;Acc:HGNC:16119]
SGCB	#N/A	#N/A	#N/A	#N/A	#N/A	3.25477	2.56693	3.65598	3.05253	4.152	2.57653	#N/A	3.0138	1.13849	0.864541	1.73428	#N/A	2.03808	#N/A	3.90272	0.337831	#N/A	#N/A	#N/A	#N/A	#N/A	#N/A	13	ENSG00000163069	SGCB	protein_coding	sarcoglycan beta [Source:HGNC Symbol;Acc:HGNC:10806]
DEXI	#N/A	#N/A	#N/A	#N/A	#N/A	0.530258	#N/A	#N/A	#N/A	1.77555	#N/A	1.03388	1.11893	1.03394	#N/A	1.086	1.39476	#N/A	1.25695	1.60585	1.65045	1.30337	1.4727	#N/A	#N/A	1.47191	#N/A	13	ENSG00000182108	DEXI	protein_coding	Dexi homolog [Source:HGNC Symbol;Acc:HGNC:13267]
ITGA5	7.47455	1.0394	5.84861	5.71328	6.98989	#N/A	#N/A	#N/A	#N/A	0.658763	#N/A	0.392204	#N/A	#N/A	#N/A	#N/A	#N/A	1.48329	3.7568	6.93715	0.416269	0.472601	#N/A	#N/A	#N/A	#N/A	#N/A	12	ENSG00000161638	ITGA5	protein_coding	integrin subunit alpha 5 [Source:HGNC Symbol;Acc:HGNC:6141]
SEMA4D	1.50694	#N/A	1.28547	1.48033	1.69491	#N/A	#N/A	0.684195	#N/A	0.460157	1.19025	#N/A	0.876682	#N/A	#N/A	#N/A	#N/A	0.761511	1.51796	4.09053	#N/A	#N/A	#N/A	#N/A	0.177878	#N/A	#N/A	12	ENSG00000187764	SEMA4D	protein_coding	semaphorin 4D [Source:HGNC Symbol;Acc:HGNC:10732]
GALC	2.00683	0.780398	1.8455	2.03877	2.09677	0.278761	#N/A	#N/A	#N/A	#N/A	0.548197	#N/A	0.484212	#N/A	#N/A	#N/A	#N/A	0.921067	2.30526	6.91504	0.401868	#N/A	#N/A	#N/A	#N/A	#N/A	#N/A	12	ENSG00000054983	GALC	protein_coding	galactosylceramidase [Source:HGNC Symbol;Acc:HGNC:4115]
SNRK	1.24458	0.459987	1.10291	1.09623	0.870335	#N/A	#N/A	#N/A	#N/A	#N/A	0.625092	#N/A	0.537621	#N/A	#N/A	#N/A	0.403523	1.24677	1.34189	6.11409	#N/A	#N/A	#N/A	#N/A	0.151463	#N/A	#N/A	12	ENSG00000163788	SNRK	protein_coding	SNF related kinase [Source:HGNC Symbol;Acc:HGNC:30598]
PXYLP1	2.26357	#N/A	2.40989	3.58003	2.07882	0.817519	#N/A	#N/A	#N/A	1.65574	1.54344	#N/A	1.58341	#N/A	#N/A	#N/A	#N/A	1.4377	1.72421	5.73581	#N/A	0.52872	#N/A	#N/A	#N/A	#N/A	#N/A	12	ENSG00000155893	PXYLP1	protein_coding	2-phosphoxylose phosphatase 1 [Source:HGNC Symbol;Acc:HGNC:26303]
UBE2F	1.224	0.418387	0.994304	0.769766	1.09769	#N/A	#N/A	#N/A	#N/A	#N/A	#N/A	0.363226	#N/A	#N/A	#N/A	#N/A	0.507358	#N/A	1.09767	2.48997	0.19789	0.247388	#N/A	#N/A	#N/A	0.69179	#N/A	12	ENSG00000184182	UBE2F	protein_coding	ubiquitin conjugating enzyme E2 F (putative) [Source:HGNC Symbol;Acc:HGNC:12480]
SPATA13	3.38051	0.744127	2.44783	1.85799	3.96055	#N/A	#N/A	#N/A	0.667981	0.662483	1.54736	#N/A	0.999081	#N/A	#N/A	#N/A	#N/A	#N/A	2.43124	5.31363	#N/A	#N/A	#N/A	#N/A	#N/A	#N/A	1.35225	12	ENSG00000182957	SPATA13	protein_coding	spermatogenesis associated 13 [Source:HGNC Symbol;Acc:HGNC:23222]
HOXB-AS1	3.60152	#N/A	4.15587	2.0298	2.44011	2.27995	1.9598	4.65482	#N/A	3.11168	1.13162	#N/A	2.27683	#N/A	#N/A	#N/A	#N/A	#N/A	3.91855	4.52537	#N/A	#N/A	#N/A	#N/A	#N/A	#N/A	#N/A	12	ENSG00000230148	HOXB-AS1	lncRNA	HOXB cluster antisense RNA 1 [Source:HGNC Symbol;Acc:HGNC:43744]
CCNH	0.749096	0.24327	0.411191	0.310127	0.593995	#N/A	#N/A	#N/A	#N/A	0.282847	#N/A	#N/A	0.438419	#N/A	#N/A	#N/A	0.534867	#N/A	0.946038	6.48512	#N/A	#N/A	#N/A	#N/A	0.351516	0.664646	#N/A	12	ENSG00000134480	CCNH	protein_coding	cyclin H [Source:HGNC Symbol;Acc:HGNC:1594]
F5	5.11983	#N/A	5.20994	4.58212	5.64763	#N/A	#N/A	#N/A	#N/A	4.60353	#N/A	1.46631	#N/A	#N/A	#N/A	2.28863	#N/A	1.88698	2.9055	3.36465	#N/A	#N/A	3.61958	#N/A	0.853053	#N/A	#N/A	12	ENSG00000198734	F5	protein_coding	coagulation factor V [Source:HGNC Symbol;Acc:HGNC:3542]
EFHC2	5.66652	#N/A	3.59955	4.14732	6.08056	1.77968	1.61205	#N/A	2.39002	4.15526	#N/A	#N/A	3.00876	#N/A	#N/A	#N/A	#N/A	1.67662	2.07854	#N/A	#N/A	#N/A	#N/A	#N/A	#N/A	2.02726	#N/A	12	ENSG00000183690	EFHC2	protein_coding	EF-hand domain containing 2 [Source:HGNC Symbol;Acc:HGNC:26233]
TANC2	1.70463	0.374161	1.29767	1.53968	0.88905	#N/A	0.430908	#N/A	#N/A	#N/A	#N/A	#N/A	0.47945	#N/A	#N/A	#N/A	#N/A	0.494441	2.28143	5.61786	#N/A	#N/A	#N/A	#N/A	0.291134	1.18161	#N/A	12	ENSG00000170921	TANC2	protein_coding	tetratricopeptide repeat, ankyrin repeat and coiled-coil containing 2 [Source:HGNC Symbol;Acc:HGNC:30212]
LINGO2	4.63816	#N/A	4.89285	1.79888	2.84461	3.96115	1.19103	1.48218	#N/A	#N/A	#N/A	#N/A	4.62204	#N/A	#N/A	#N/A	#N/A	#N/A	5.64151	3.13444	1.31094	#N/A	#N/A	#N/A	#N/A	1.84028	#N/A	12	ENSG00000174482	LINGO2	protein_coding	leucine rich repeat and Ig domain containing 2 [Source:HGNC Symbol;Acc:HGNC:21207]
KDM3A	0.921722	#N/A	0.607322	1.06337	0.682378	#N/A	0.752921	1.18391	#N/A	0.389467	0.550741	#N/A	0.671514	#N/A	#N/A	#N/A	#N/A	#N/A	0.549738	4.90235	#N/A	#N/A	#N/A	#N/A	0.259968	#N/A	#N/A	12	ENSG00000115548	KDM3A	protein_coding	lysine demethylase 3A [Source:HGNC Symbol;Acc:HGNC:20815]
CALCB	4.33038	0.846751	3.4173	4.60689	#N/A	2.18562	3.97161	3.84125	2.9202	4.08622	#N/A	#N/A	3.33669	#N/A	#N/A	#N/A	#N/A	#N/A	1.30771	3.31886	#N/A	#N/A	#N/A	#N/A	#N/A	#N/A	#N/A	12	ENSG00000175868	CALCB	protein_coding	calcitonin related polypeptide beta [Source:HGNC Symbol;Acc:HGNC:1438]
TM9SF3	0.644011	0.495852	0.564254	0.806477	0.693424	#N/A	#N/A	#N/A	#N/A	0.174753	#N/A	#N/A	#N/A	0.271945	0.286317	0.153786	#N/A	#N/A	#N/A	4.69945	0.21346	0.205677	#N/A	#N/A	#N/A	#N/A	#N/A	12	ENSG00000077147	TM9SF3	protein_coding	transmembrane 9 superfamily member 3 [Source:HGNC Symbol;Acc:HGNC:21529]
HLCS	0.928385	#N/A	0.584921	#N/A	0.507767	0.988117	1.28586	0.862932	2.0808	#N/A	0.448975	#N/A	1.07148	#N/A	#N/A	#N/A	#N/A	#N/A	0.752704	8.31721	#N/A	#N/A	#N/A	#N/A	0.210476	#N/A	#N/A	12	ENSG00000159267	HLCS	protein_coding	holocarboxylase synthetase [Source:HGNC Symbol;Acc:HGNC:4976]
DNAJB6	0.705216	0.365797	0.639545	0.504631	0.864534	#N/A	#N/A	0.466277	#N/A	#N/A	0.23936	#N/A	0.194279	#N/A	#N/A	#N/A	#N/A	0.567887	1.08989	2.12957	0.126051	#N/A	#N/A	#N/A	#N/A	#N/A	#N/A	12	ENSG00000105993	DNAJB6	protein_coding	DnaJ heat shock protein family (Hsp40) member B6 [Source:HGNC Symbol;Acc:HGNC:14888]
SLA	1.25814	0.363609	1.61672	0.833451	0.944595	#N/A	#N/A	#N/A	#N/A	#N/A	0.445027	#N/A	#N/A	#N/A	#N/A	#N/A	#N/A	1.56171	1.40238	3.97189	0.225867	#N/A	#N/A	#N/A	#N/A	0.842979	1.29915	12	ENSG00000155926	SLA	protein_coding	Src like adaptor [Source:HGNC Symbol;Acc:HGNC:10902]
OGT	0.605647	#N/A	#N/A	0.494677	0.503311	0.296481	0.7227	0.442749	0.78144	0.462196	0.389716	#N/A	0.881348	#N/A	#N/A	#N/A	#N/A	#N/A	#N/A	6.1304	#N/A	#N/A	#N/A	#N/A	0.341132	#N/A	#N/A	12	ENSG00000147162	OGT	protein_coding	O-linked N-acetylglucosamine (GlcNAc) transferase [Source:HGNC Symbol;Acc:HGNC:8127]
GALK2	0.770236	#N/A	0.306968	0.996602	0.784021	#N/A	#N/A	0.748674	1.02243	#N/A	0.410491	#N/A	0.499296	0.161955	#N/A	0.170095	#N/A	#N/A	#N/A	4.32288	#N/A	#N/A	#N/A	#N/A	0.417051	#N/A	#N/A	12	ENSG00000156958	GALK2	protein_coding	galactokinase 2 [Source:HGNC Symbol;Acc:HGNC:4119]
HSD11B1	3.89284	#N/A	3.01952	2.90438	4.09276	2.4304	#N/A	2.11521	1.43765	2.92703	1.42921	#N/A	1.97112	#N/A	#N/A	#N/A	#N/A	1.34862	#N/A	3.32316	#N/A	#N/A	#N/A	#N/A	#N/A	#N/A	#N/A	12	ENSG00000117594	HSD11B1	protein_coding	hydroxysteroid 11-beta dehydrogenase 1 [Source:HGNC Symbol;Acc:HGNC:5208]
RNF115	0.701587	#N/A	0.412627	0.426699	0.541591	0.201694	0.634865	#N/A	0.513579	0.588988	0.395512	#N/A	0.725408	#N/A	#N/A	#N/A	#N/A	#N/A	#N/A	4.27994	0.19431	#N/A	#N/A	#N/A	#N/A	#N/A	#N/A	12	ENSG00000265491	RNF115	protein_coding	ring finger protein 115 [Source:HGNC Symbol;Acc:HGNC:18154]
#231329	1.14432	#N/A	0.596977	#N/A	0.667679	#N/A	1.42783	#N/A	#N/A	#N/A	0.521702	#N/A	1.89653	#N/A	#N/A	0.638022	#N/A	0.897208	1.06737	4.38474	#N/A	#N/A	#N/A	#N/A	0.770526	0.871269	#N/A	12	ENSG00000231329		lncRNA	novel transcript
LINC01278	0.718011	#N/A	0.63944	#N/A	0.476749	1.30482	1.60836	1.71333	2.01855	0.651426	0.739277	#N/A	1.42748	#N/A	#N/A	#N/A	#N/A	#N/A	0.988966	6.42912	#N/A	#N/A	#N/A	#N/A	#N/A	#N/A	#N/A	12	ENSG00000235437	LINC01278	lncRNA	long intergenic non-protein coding RNA 1278 [Source:HGNC Symbol;Acc:HGNC:28090]
CD44	0.640527	#N/A	0.45618	1.26966	0.977802	#N/A	#N/A	#N/A	#N/A	#N/A	#N/A	#N/A	#N/A	#N/A	#N/A	1.34786	0.387203	1.05686	1.36989	6.5646	#N/A	#N/A	0.489936	#N/A	0.317958	#N/A	1.62741	12	ENSG00000026508	CD44	protein_coding	CD44 molecule (Indian blood group) [Source:HGNC Symbol;Acc:HGNC:1681]
KANSL1#120071	0.548471	#N/A	0.173366	0.318684	0.324791	#N/A	0.505212	0.393078	0.552214	#N/A	0.28285	#N/A	0.53432	#N/A	#N/A	#N/A	#N/A	#N/A	0.492373	6.96452	#N/A	#N/A	#N/A	#N/A	0.270931	#N/A	#N/A	12	ENSG00000120071	KANSL1	protein_coding	KAT8 regulatory NSL complex subunit 1 [Source:HGNC Symbol;Acc:HGNC:24565]
SLC20A1	2.04717	0.843441	1.52132	1.46796	2.50401	#N/A	#N/A	#N/A	#N/A	#N/A	0.508787	#N/A	#N/A	#N/A	#N/A	#N/A	#N/A	#N/A	2.24158	8.0777	0.773583	0.526314	#N/A	#N/A	#N/A	0.868586	1.58339	12	ENSG00000144136	SLC20A1	protein_coding	solute carrier family 20 member 1 [Source:HGNC Symbol;Acc:HGNC:10946]
PHACTR2	2.16895	0.612779	1.92324	0.889991	2.93336	#N/A	#N/A	#N/A	#N/A	1.06389	#N/A	#N/A	0.320228	#N/A	#N/A	0.552814	#N/A	1.40989	2.78672	8.43158	#N/A	#N/A	#N/A	#N/A	0.423784	#N/A	#N/A	12	ENSG00000112419	PHACTR2	protein_coding	phosphatase and actin regulator 2 [Source:HGNC Symbol;Acc:HGNC:20956]
#272477	4.45994	#N/A	3.79	3.12623	#N/A	1.15048	2.61753	#N/A	1.31439	1.82993	#N/A	#N/A	2.70425	#N/A	#N/A	#N/A	#N/A	1.29045	1.33928	2.18296	#N/A	#N/A	0.564363	#N/A	#N/A	#N/A	#N/A	12	ENSG00000272477		lncRNA	novel transcript, sense intronic to SATB1
SSX2IP	1.52093	#N/A	1.66272	1.44151	1.40475	1.17206	1.66573	#N/A	1.70737	#N/A	#N/A	#N/A	0.94769	#N/A	0.859791	#N/A	#N/A	#N/A	1.33551	#N/A	0.711568	0.764534	#N/A	#N/A	#N/A	#N/A	#N/A	12	ENSG00000117155	SSX2IP	protein_coding	SSX family member 2 interacting protein [Source:HGNC Symbol;Acc:HGNC:16509]
PRDM5	5.96794	#N/A	6.79367	2.23414	2.62503	2.79741	#N/A	#N/A	#N/A	3.42827	1.06298	#N/A	1.95947	#N/A	#N/A	1.10171	#N/A	#N/A	1.07335	2.45939	#N/A	1.25199	#N/A	#N/A	#N/A	#N/A	#N/A	12	ENSG00000138738	PRDM5	protein_coding	PR/SET domain 5 [Source:HGNC Symbol;Acc:HGNC:9349]
TSPOAP1-AS1	0.68781	#N/A	0.419503	#N/A	0.329722	1.52168	2.03316	1.85613	1.46738	0.822785	0.78185	#N/A	1.66794	#N/A	#N/A	#N/A	#N/A	#N/A	2.27896	2.95366	#N/A	#N/A	#N/A	#N/A	#N/A	#N/A	#N/A	12	ENSG00000265148	TSPOAP1-AS1	lncRNA	TSPOAP1, SUPT4H1 and RNF43 antisense RNA 1 [Source:HGNC Symbol;Acc:HGNC:44148]
EXOC6B	0.575712	#N/A	#N/A	#N/A	0.416276	#N/A	#N/A	0.487577	#N/A	#N/A	0.614943	#N/A	0.407395	#N/A	#N/A	0.156493	0.517173	1.54461	1.26317	9.63191	#N/A	#N/A	#N/A	#N/A	0.399713	0.876833	#N/A	12	ENSG00000144036	EXOC6B	protein_coding	exocyst complex component 6B [Source:HGNC Symbol;Acc:HGNC:17085]
MAN1A2	0.503218	#N/A	0.344876	#N/A	#N/A	0.632313	0.906624	0.826638	1.12957	0.655907	0.388448	#N/A	0.794337	0.186721	#N/A	#N/A	#N/A	#N/A	#N/A	5.82792	#N/A	#N/A	#N/A	#N/A	0.177784	#N/A	#N/A	12	ENSG00000198162	MAN1A2	protein_coding	mannosidase alpha class 1A member 2 [Source:HGNC Symbol;Acc:HGNC:6822]
AKR1E2	3.7112	#N/A	3.02134	2.53353	1.5817	#N/A	#N/A	#N/A	0.940241	#N/A	#N/A	#N/A	0.880865	#N/A	#N/A	1.43593	#N/A	#N/A	1.29521	1.39528	#N/A	#N/A	1.81785	#N/A	1.20174	1.01047	#N/A	12	ENSG00000165568	AKR1E2	protein_coding	aldo-keto reductase family 1 member E2 [Source:HGNC Symbol;Acc:HGNC:23437]
#249236	3.18328	#N/A	2.14532	1.49427	1.80955	0.904894	#N/A	#N/A	1.77075	1.47571	#N/A	#N/A	2.20043	#N/A	#N/A	0.95411	#N/A	#N/A	#N/A	5.89601	#N/A	#N/A	0.614094	#N/A	1.0494	#N/A	#N/A	12	ENSG00000249236		lncRNA	novel transcript
SLK	0.660288	0.550887	0.617941	0.91153	0.974181	#N/A	#N/A	#N/A	#N/A	0.251341	#N/A	#N/A	#N/A	0.281332	#N/A	#N/A	#N/A	0.463742	1.35476	4.43776	0.223958	#N/A	#N/A	#N/A	#N/A	1.03879	#N/A	12	ENSG00000065613	SLK	protein_coding	STE20 like kinase [Source:HGNC Symbol;Acc:HGNC:11088]
#272908	5.98984	1.17902	3.72203	1.96041	4.18426	#N/A	#N/A	#N/A	#N/A	4.97367	#N/A	#N/A	#N/A	#N/A	1.16775	#N/A	#N/A	1.88596	1.07947	0.989166	3.57255	4.59638	#N/A	#N/A	#N/A	#N/A	#N/A	12	ENSG00000272908		lncRNA	novel transcript
MSL2	0.593787	#N/A	0.517728	#N/A	0.342387	0.59253	1.17802	0.925815	1.21287	0.393686	0.514323	#N/A	0.633557	#N/A	#N/A	#N/A	#N/A	#N/A	0.790878	6.64473	#N/A	#N/A	#N/A	#N/A	#N/A	#N/A	#N/A	12	ENSG00000174579	MSL2	protein_coding	MSL complex subunit 2 [Source:HGNC Symbol;Acc:HGNC:25544]
LINC01943	3.23286	#N/A	3.49321	#N/A	4.34234	2.03344	1.49223	1.48998	#N/A	1.60151	#N/A	0.960498	3.52196	0.735349	#N/A	#N/A	#N/A	#N/A	#N/A	3.36432	0.843462	#N/A	#N/A	#N/A	#N/A	#N/A	#N/A	12	ENSG00000280721	LINC01943	lncRNA	long intergenic non-protein coding RNA 1943 [Source:HGNC Symbol;Acc:HGNC:52767]
#271857	3.35162	#N/A	#N/A	2.93215	4.63681	3.17159	2.2971	1.84929	1.15435	4.71527	#N/A	#N/A	2.56235	0.712417	#N/A	1.18401	#N/A	#N/A	#N/A	1.94463	#N/A	#N/A	#N/A	#N/A	#N/A	#N/A	#N/A	12	ENSG00000271857		lncRNA	novel transcript, antisense to RUNX2
#286084	4.19772	#N/A	1.33227	#N/A	#N/A	2.92334	2.22394	1.89314	#N/A	3.28762	3.00222	#N/A	4.06967	0.701904	1.04879	#N/A	#N/A	#N/A	#N/A	1.89308	1.63025	#N/A	#N/A	#N/A	#N/A	#N/A	#N/A	12	ENSG00000286084		lncRNA	novel transcript
PLIN2	1.43389	0.880128	1.56668	#N/A	2.43359	#N/A	#N/A	#N/A	#N/A	#N/A	0.969793	#N/A	#N/A	#N/A	#N/A	1.25272	0.954836	2.12713	1.07938	3.31988	0.52483	#N/A	0.385903	#N/A	#N/A	#N/A	#N/A	12	ENSG00000147872	PLIN2	protein_coding	perilipin 2 [Source:HGNC Symbol;Acc:HGNC:248]
TCEA3#204219	3.32622	#N/A	2.29101	2.73929	2.73305	1.86596	#N/A	1.75683	#N/A	2.25921	#N/A	1.59491	#N/A	#N/A	#N/A	2.22392	#N/A	#N/A	2.18137	1.95659	#N/A	#N/A	2.00148	#N/A	#N/A	#N/A	#N/A	12	ENSG00000204219	TCEA3	protein_coding	transcription elongation factor A3 [Source:HGNC Symbol;Acc:HGNC:11615]
IL11RA	1.60652	#N/A	1.38565	1.515	1.33182	#N/A	#N/A	#N/A	1.38896	1.22126	0.987475	#N/A	1.55502	#N/A	#N/A	#N/A	#N/A	1.00766	1.9059	5.32022	#N/A	#N/A	#N/A	#N/A	0.500936	#N/A	#N/A	12	ENSG00000137070	IL11RA	protein_coding	interleukin 11 receptor subunit alpha [Source:HGNC Symbol;Acc:HGNC:5967]
LINC00511	2.70541	#N/A	2.1819	1.6915	2.52737	#N/A	#N/A	#N/A	2.27294	#N/A	1.87262	1.15697	2.27145	#N/A	#N/A	#N/A	1.15805	#N/A	#N/A	3.34461	#N/A	#N/A	0.961196	#N/A	#N/A	2.81938	#N/A	12	ENSG00000227036	LINC00511	lncRNA	long intergenic non-protein coding RNA 511 [Source:HGNC Symbol;Acc:HGNC:43564]
PPP1R14C	3.62649	#N/A	2.86673	2.74977	2.66071	1.17051	#N/A	#N/A	#N/A	#N/A	2.05551	1.89278	#N/A	#N/A	#N/A	1.53645	#N/A	#N/A	1.34743	#N/A	2.9072	1.30429	#N/A	#N/A	#N/A	2.43818	#N/A	12	ENSG00000198729	PPP1R14C	protein_coding	protein phosphatase 1 regulatory inhibitor subunit 14C [Source:HGNC Symbol;Acc:HGNC:14952]
LINC01422	1.00629	#N/A	0.373422	#N/A	0.652879	2.34134	3.5747	1.75291	2.28034	3.01518	0.509584	#N/A	2.19117	#N/A	#N/A	#N/A	#N/A	#N/A	#N/A	6.06427	#N/A	#N/A	#N/A	#N/A	0.63958	#N/A	#N/A	12	ENSG00000223704	LINC01422	lncRNA	long intergenic non-protein coding RNA 1422 [Source:HGNC Symbol;Acc:HGNC:50728]
GPR155	2.83722	0.408773	2.45367	3.67793	2.79412	#N/A	#N/A	#N/A	#N/A	#N/A	0.837874	0.375921	#N/A	#N/A	#N/A	1.12543	#N/A	1.804	#N/A	4.98428	#N/A	#N/A	0.271781	#N/A	0.560764	#N/A	#N/A	12	ENSG00000163328	GPR155	protein_coding	G protein-coupled receptor 155 [Source:HGNC Symbol;Acc:HGNC:22951]
NKTR	0.494852	#N/A	#N/A	0.406618	0.365761	0.246405	0.762648	0.627481	0.705414	#N/A	0.278359	#N/A	0.521756	#N/A	#N/A	#N/A	#N/A	0.383668	#N/A	6.60179	#N/A	#N/A	#N/A	#N/A	0.429536	#N/A	#N/A	12	ENSG00000114857	NKTR	protein_coding	natural killer cell triggering receptor [Source:HGNC Symbol;Acc:HGNC:7833]
MTERF2	2.13437	0.870607	2.26859	#N/A	0.774105	2.33647	1.88236	2.33896	1.57979	1.91746	#N/A	#N/A	2.53264	#N/A	#N/A	#N/A	#N/A	#N/A	0.938817	2.73823	#N/A	#N/A	#N/A	#N/A	#N/A	#N/A	#N/A	12	ENSG00000120832	MTERF2	protein_coding	mitochondrial transcription termination factor 2 [Source:HGNC Symbol;Acc:HGNC:30779]
BRWD1	0.386957	#N/A	0.208923	0.32721	#N/A	0.216964	0.471452	#N/A	0.90259	0.351752	0.3078	#N/A	0.653975	#N/A	#N/A	#N/A	#N/A	#N/A	0.669851	7.60932	#N/A	#N/A	#N/A	#N/A	0.288593	#N/A	#N/A	12	ENSG00000185658	BRWD1	protein_coding	bromodomain and WD repeat domain containing 1 [Source:HGNC Symbol;Acc:HGNC:12760]
SMARCA2	0.37298	#N/A	0.252982	#N/A	#N/A	0.202993	0.484057	0.555305	0.795588	#N/A	#N/A	#N/A	0.303776	#N/A	#N/A	#N/A	#N/A	0.603901	1.12799	5.91611	#N/A	#N/A	#N/A	#N/A	0.151161	0.359755	#N/A	12	ENSG00000080503	SMARCA2	protein_coding	SWI/SNF related, matrix associated, actin dependent regulator of chromatin, subfamily a, member 2 [Source:HGNC Symbol;Acc:HGNC:11098]
SPTB	3.25744	#N/A	3.84546	2.54141	4.32235	1.46895	#N/A	#N/A	#N/A	2.67707	1.67622	#N/A	3.67192	#N/A	#N/A	#N/A	#N/A	1.33083	1.22059	#N/A	0.584844	#N/A	#N/A	#N/A	#N/A	2.3315	#N/A	12	ENSG00000070182	SPTB	protein_coding	spectrin beta, erythrocytic [Source:HGNC Symbol;Acc:HGNC:11274]
RORB	3.2636	#N/A	3.41994	#N/A	4.34401	2.57981	#N/A	1.14328	#N/A	#N/A	2.36864	1.06494	2.55867	#N/A	#N/A	#N/A	#N/A	#N/A	1.03147	1.20715	3.21596	2.52988	#N/A	#N/A	#N/A	#N/A	#N/A	12	ENSG00000198963	RORB	protein_coding	RAR related orphan receptor B [Source:HGNC Symbol;Acc:HGNC:10259]
IL6ST	3.40985	#N/A	2.81872	2.94929	2.55547	#N/A	#N/A	#N/A	#N/A	1.29407	0.520049	0.43976	0.410169	#N/A	#N/A	1.537	#N/A	#N/A	#N/A	4.95002	#N/A	#N/A	0.924884	#N/A	0.671746	#N/A	#N/A	12	ENSG00000134352	IL6ST	protein_coding	interleukin 6 cytokine family signal transducer [Source:HGNC Symbol;Acc:HGNC:6021]
ATG4D	1.07859	#N/A	0.616905	#N/A	0.679111	0.378073	#N/A	1.02053	1.38524	0.607151	1.0022	#N/A	0.90777	#N/A	#N/A	#N/A	#N/A	#N/A	#N/A	2.86206	0.412772	0.526641	#N/A	#N/A	#N/A	#N/A	#N/A	12	ENSG00000130734	ATG4D	protein_coding	autophagy related 4D cysteine peptidase [Source:HGNC Symbol;Acc:HGNC:20789]
EPHA1-AS1#229153	3.23313	#N/A	3.27658	4.35917	5.85775	#N/A	#N/A	#N/A	#N/A	#N/A	#N/A	0.975258	#N/A	#N/A	#N/A	1.98784	2.13675	#N/A	3.42962	5.62053	#N/A	#N/A	1.77069	#N/A	0.70554	1.23734	#N/A	12	ENSG00000229153	EPHA1-AS1	lncRNA	EPHA1 antisense RNA 1 [Source:HGNC Symbol;Acc:HGNC:27799]
KIR2DL1#125498	5.0232	#N/A	2.2466	#N/A	1.99944	3.95731	#N/A	#N/A	#N/A	2.18489	2.2284	0.582025	4.00343	#N/A	#N/A	#N/A	#N/A	#N/A	0.583895	#N/A	3.43791	2.98679	#N/A	#N/A	#N/A	0.292223	#N/A	12	ENSG00000125498	KIR2DL1	protein_coding	killer cell immunoglobulin like receptor, two Ig domains and long cytoplasmic tail 1 [Source:HGNC Symbol;Acc:HGNC:6329]
OSTM1	0.603609	0.458991	0.543142	#N/A	0.633108	#N/A	#N/A	#N/A	#N/A	#N/A	0.68916	#N/A	#N/A	0.314719	0.521638	#N/A	0.672559	#N/A	0.982612	3.42489	0.527947	0.449634	#N/A	#N/A	#N/A	#N/A	#N/A	12	ENSG00000081087	OSTM1	protein_coding	osteoclastogenesis associated transmembrane protein 1 [Source:HGNC Symbol;Acc:HGNC:21652]
PHACTR2-AS1	1.70014	0.678839	1.47192	#N/A	2.15303	#N/A	#N/A	1.33709	#N/A	1.15543	#N/A	#N/A	1.77743	#N/A	#N/A	0.450699	#N/A	1.29788	1.94686	5.14288	#N/A	#N/A	#N/A	#N/A	0.592932	#N/A	#N/A	12	ENSG00000235740	PHACTR2-AS1	lncRNA	PHACTR2 antisense RNA 1 [Source:HGNC Symbol;Acc:HGNC:40943]
HAUS6	0.74574	#N/A	0.434587	0.628296	#N/A	0.702914	1.18382	1.72411	1.43962	0.403863	1.11073	#N/A	0.890631	#N/A	#N/A	#N/A	#N/A	#N/A	1.05488	6.98691	#N/A	#N/A	#N/A	#N/A	#N/A	#N/A	#N/A	12	ENSG00000147874	HAUS6	protein_coding	HAUS augmin like complex subunit 6 [Source:HGNC Symbol;Acc:HGNC:25948]
IPCEF1	5.90834	0.38932	5.56149	5.73745	6.89812	#N/A	#N/A	#N/A	#N/A	#N/A	#N/A	#N/A	#N/A	#N/A	#N/A	0.371157	#N/A	1.65255	1.98047	4.36756	#N/A	#N/A	0.228883	#N/A	0.247328	#N/A	1.47328	12	ENSG00000074706	IPCEF1	protein_coding	interaction protein for cytohesin exchange factors 1 [Source:HGNC Symbol;Acc:HGNC:21204]
#271964	3.6992	#N/A	3.69562	2.07591	2.4855	2.62293	#N/A	1.07554	#N/A	2.67129	1.34768	#N/A	3.07723	#N/A	#N/A	1.1148	#N/A	#N/A	1.08244	0.80014	#N/A	#N/A	#N/A	#N/A	#N/A	#N/A	#N/A	12	ENSG00000271964		lncRNA	novel transcript, antisense to RFTN1
RGS10	0.99388	0.689192	2.51875	2.57679	2.14028	#N/A	0.829375	#N/A	#N/A	#N/A	#N/A	0.602315	#N/A	#N/A	#N/A	1.81754	#N/A	#N/A	2.74605	#N/A	#N/A	0.358607	0.924398	#N/A	#N/A	#N/A	1.68852	12	ENSG00000148908	RGS10	protein_coding	regulator of G protein signaling 10 [Source:HGNC Symbol;Acc:HGNC:9992]
TBC1D22A-DT	1.69822	1.12004	1.08777	#N/A	#N/A	1.3534	#N/A	1.30207	#N/A	1.14329	#N/A	#N/A	0.79055	0.54881	#N/A	#N/A	#N/A	1.15518	1.10843	3.56441	#N/A	#N/A	#N/A	#N/A	#N/A	1.22506	#N/A	12	ENSG00000260708	TBC1D22A-DT	lncRNA	TBC1D22A divergent transcript [Source:HGNC Symbol;Acc:HGNC:55388]
LINC00342	0.495657	#N/A	0.265602	#N/A	0.966725	1.86954	2.34125	2.00543	2.30397	3.26384	1.26966	#N/A	2.59626	#N/A	#N/A	#N/A	#N/A	#N/A	#N/A	6.87072	#N/A	#N/A	#N/A	#N/A	0.316403	#N/A	#N/A	12	ENSG00000232931	LINC00342	lncRNA	long intergenic non-protein coding RNA 342 [Source:HGNC Symbol;Acc:HGNC:42470]
KLHL4	4.98594	#N/A	1.92677	1.04744	2.37372	2.95564	#N/A	#N/A	#N/A	4.3981	4.14822	#N/A	6.66568	#N/A	#N/A	#N/A	#N/A	#N/A	0.597578	0.42197	0.792395	#N/A	#N/A	#N/A	#N/A	0.356894	#N/A	12	ENSG00000102271	KLHL4	protein_coding	kelch like family member 4 [Source:HGNC Symbol;Acc:HGNC:6355]
GIMAP8	6.02489	0.856066	4.66563	3.26125	6.47241	#N/A	#N/A	#N/A	#N/A	#N/A	0.721828	#N/A	#N/A	#N/A	#N/A	0.541177	1.00316	#N/A	3.52136	6.03493	#N/A	0.470836	0.601914	#N/A	#N/A	#N/A	#N/A	12	ENSG00000171115	GIMAP8	protein_coding	GTPase, IMAP family member 8 [Source:HGNC Symbol;Acc:HGNC:21792]
HACD1	2.78623	#N/A	4.20561	2.60862	4.33466	1.72642	#N/A	#N/A	#N/A	4.56996	#N/A	2.84763	1.20842	1.23393	#N/A	#N/A	#N/A	1.67813	#N/A	1.89692	#N/A	#N/A	0.540189	#N/A	#N/A	#N/A	#N/A	12	ENSG00000165996	HACD1	protein_coding	3-hydroxyacyl-CoA dehydratase 1 [Source:HGNC Symbol;Acc:HGNC:9639]
EVA1B	3.48302	2.63553	5.34119	1.0576	3.03922	#N/A	#N/A	#N/A	#N/A	#N/A	#N/A	#N/A	#N/A	1.14407	1.55636	1.65883	#N/A	2.81817	#N/A	#N/A	4.04455	1.36589	2.30907	#N/A	#N/A	#N/A	#N/A	12	ENSG00000142694	EVA1B	protein_coding	eva-1 homolog B [Source:HGNC Symbol;Acc:HGNC:25558]
TMEM71	3.93621	0.428541	3.57882	4.07429	2.50704	#N/A	#N/A	#N/A	#N/A	1.1243	#N/A	#N/A	#N/A	#N/A	#N/A	#N/A	#N/A	1.97169	4.046	5.56091	#N/A	0.485896	#N/A	#N/A	0.303676	#N/A	1.29894	12	ENSG00000165071	TMEM71	protein_coding	transmembrane protein 71 [Source:HGNC Symbol;Acc:HGNC:26572]
INPP5K	0.728644	#N/A	0.763392	0.858214	0.605628	#N/A	1.20635	#N/A	1.44235	#N/A	0.629463	#N/A	0.322692	#N/A	#N/A	#N/A	#N/A	0.701648	1.54904	2.72555	0.348782	#N/A	#N/A	#N/A	#N/A	#N/A	#N/A	12	ENSG00000132376	INPP5K	protein_coding	inositol polyphosphate-5-phosphatase K [Source:HGNC Symbol;Acc:HGNC:33882]
SLC66A3	0.712779	0.703773	0.788012	#N/A	1.11738	#N/A	#N/A	#N/A	#N/A	#N/A	#N/A	#N/A	#N/A	0.422914	#N/A	0.214138	0.879309	0.74032	#N/A	4.71935	0.65549	0.464666	0.212996	#N/A	#N/A	#N/A	#N/A	12	ENSG00000162976	SLC66A3	protein_coding	solute carrier family 66 member 3 [Source:HGNC Symbol;Acc:HGNC:28503]
RAB18	0.533591	#N/A	0.315547	0.666305	0.703015	#N/A	0.548197	0.867009	1.01302	#N/A	0.358325	#N/A	0.288364	#N/A	#N/A	0.187286	#N/A	#N/A	0.41749	4.79282	#N/A	#N/A	#N/A	#N/A	#N/A	#N/A	#N/A	12	ENSG00000099246	RAB18	protein_coding	RAB18, member RAS oncogene family [Source:HGNC Symbol;Acc:HGNC:14244]
MYO1G	0.641327	0.705036	0.688328	1.04981	1.36577	#N/A	#N/A	#N/A	#N/A	#N/A	1.18878	0.579202	#N/A	#N/A	#N/A	#N/A	#N/A	1.67233	1.39854	4.94334	0.933276	0.242718	#N/A	#N/A	#N/A	#N/A	#N/A	12	ENSG00000136286	MYO1G	protein_coding	myosin IG [Source:HGNC Symbol;Acc:HGNC:13880]
PILRB	0.484967	#N/A	0.350508	#N/A	#N/A	0.587454	1.23348	1.27387	1.31258	0.713484	0.440695	#N/A	1.29746	#N/A	#N/A	#N/A	#N/A	#N/A	0.667618	4.53888	#N/A	0.374216	#N/A	#N/A	#N/A	#N/A	#N/A	12	ENSG00000121716	PILRB	protein_coding	paired immunoglobin like type 2 receptor beta [Source:HGNC Symbol;Acc:HGNC:18297]
LINC01762	1.54216	#N/A	1.13189	1.35556	2.04399	#N/A	#N/A	#N/A	#N/A	#N/A	0.591111	#N/A	0.651801	#N/A	#N/A	#N/A	#N/A	1.23481	1.11433	4.72916	0.487642	#N/A	#N/A	#N/A	0.440198	#N/A	2.97892	12	ENSG00000233154	LINC01762	lncRNA	long intergenic non-protein coding RNA 1762 [Source:HGNC Symbol;Acc:HGNC:52552]
GATA6	4.11431	0.973514	2.49658	#N/A	1.39789	2.98225	#N/A	0.414427	#N/A	#N/A	3.35194	#N/A	1.83653	#N/A	1.02016	#N/A	#N/A	0.58653	0.463093	0.264464	#N/A	#N/A	#N/A	#N/A	#N/A	#N/A	#N/A	12	ENSG00000141448	GATA6	protein_coding	GATA binding protein 6 [Source:HGNC Symbol;Acc:HGNC:4174]
CD4	6.11921	0.530124	5.63971	8.18934	6.37731	#N/A	#N/A	#N/A	#N/A	#N/A	#N/A	0.911426	#N/A	#N/A	#N/A	2.74567	#N/A	#N/A	3.64731	5.25944	#N/A	#N/A	2.62459	#N/A	1.11844	1.76874	#N/A	12	ENSG00000010610	CD4	protein_coding	CD4 molecule [Source:HGNC Symbol;Acc:HGNC:1678]
EPC1	0.341831	#N/A	#N/A	0.38461	#N/A	0.492467	0.80368	0.586985	1.12229	0.303194	0.267892	#N/A	0.765629	#N/A	#N/A	#N/A	#N/A	0.369469	#N/A	5.79932	#N/A	#N/A	#N/A	#N/A	0.310081	#N/A	#N/A	12	ENSG00000120616	EPC1	protein_coding	enhancer of polycomb homolog 1 [Source:HGNC Symbol;Acc:HGNC:19876]
SLC43A1	2.03538	#N/A	1.80553	3.97598	2.2535	0.694076	#N/A	1.7843	2.2073	3.0746	1.00927	#N/A	1.35141	#N/A	#N/A	#N/A	#N/A	#N/A	#N/A	3.28694	0.69138	#N/A	#N/A	#N/A	#N/A	#N/A	#N/A	12	ENSG00000149150	SLC43A1	protein_coding	solute carrier family 43 member 1 [Source:HGNC Symbol;Acc:HGNC:9225]
SLAMF8	3.72594	#N/A	3.0758	#N/A	0.843882	0.937141	#N/A	#N/A	#N/A	0.991756	#N/A	0.370071	#N/A	0.929652	#N/A	0.766526	#N/A	#N/A	0.290886	0.217133	2.9362	1.17457	#N/A	#N/A	#N/A	#N/A	#N/A	12	ENSG00000158714	SLAMF8	protein_coding	SLAM family member 8 [Source:HGNC Symbol;Acc:HGNC:21391]
#287095	2.85228	#N/A	2.64996	2.81633	2.2372	#N/A	#N/A	#N/A	1.6422	1.13522	#N/A	#N/A	1.66301	#N/A	#N/A	#N/A	#N/A	1.90471	3.98247	4.48281	#N/A	0.588928	#N/A	#N/A	0.579102	#N/A	#N/A	12	ENSG00000287095		lncRNA	novel transcript, antisense to TMEM71
TRGV5	0.359235	#N/A	0.429416	#N/A	0.194331	1.86257	#N/A	#N/A	#N/A	0.24332	0.396462	#N/A	0.737558	1.29072	0.331323	2.39244	#N/A	#N/A	0.143041	#N/A	0.863172	#N/A	#N/A	#N/A	#N/A	#N/A	#N/A	12	ENSG00000211697	TRGV5	TR_V_gene	T cell receptor gamma variable 5 [Source:HGNC Symbol;Acc:HGNC:12290]
PGAP6	0.763283	0.690058	1.03862	1.05629	1.15635	#N/A	#N/A	#N/A	1.42069	#N/A	0.777679	0.545869	#N/A	#N/A	#N/A	#N/A	#N/A	0.878174	1.11847	3.06388	#N/A	0.380232	#N/A	#N/A	#N/A	#N/A	#N/A	12	ENSG00000129925	PGAP6	protein_coding	post-GPI attachment to proteins 6 [Source:HGNC Symbol;Acc:HGNC:17205]
PECR	0.744494	#N/A	0.703418	1.18721	#N/A	1.79694	1.52543	2.3677	#N/A	1.60518	2.68138	#N/A	2.13972	#N/A	#N/A	#N/A	#N/A	1.44972	1.09655	5.76421	#N/A	#N/A	#N/A	#N/A	#N/A	#N/A	#N/A	12	ENSG00000115425	PECR	protein_coding	peroxisomal trans-2-enoyl-CoA reductase [Source:HGNC Symbol;Acc:HGNC:18281]
MC1R	1.45494	#N/A	1.38478	#N/A	0.983504	2.25304	1.7353	2.84999	3.46129	2.65162	2.05823	#N/A	3.61174	#N/A	#N/A	#N/A	#N/A	#N/A	#N/A	4.56614	0.277304	#N/A	#N/A	#N/A	#N/A	#N/A	#N/A	12	ENSG00000258839	MC1R	protein_coding	melanocortin 1 receptor [Source:HGNC Symbol;Acc:HGNC:6929]
DDR2	1.68793	#N/A	1.42606	#N/A	1.71403	3.21688	2.88416	1.79506	#N/A	3.0922	1.17228	#N/A	2.08363	#N/A	#N/A	#N/A	#N/A	#N/A	#N/A	2.07215	0.680459	0.715732	#N/A	#N/A	#N/A	#N/A	#N/A	12	ENSG00000162733	DDR2	protein_coding	discoidin domain receptor tyrosine kinase 2 [Source:HGNC Symbol;Acc:HGNC:2731]
ZNF80	2.1828	#N/A	2.74732	0.672707	1.45384	3.35671	#N/A	#N/A	#N/A	5.84376	3.74568	2.16538	6.66256	#N/A	#N/A	#N/A	#N/A	#N/A	0.456551	0.429081	0.71995	#N/A	#N/A	#N/A	#N/A	#N/A	#N/A	12	ENSG00000174255	ZNF80	protein_coding	zinc finger protein 80 [Source:HGNC Symbol;Acc:HGNC:13155]
#230612	0.992923	#N/A	#N/A	#N/A	0.845922	2.87899	2.0834	#N/A	4.16008	1.37028	1.13138	#N/A	4.45696	#N/A	#N/A	#N/A	0.961424	1.30823	#N/A	4.7486	#N/A	#N/A	#N/A	#N/A	0.524788	#N/A	#N/A	12	ENSG00000230612		lncRNA	novel transcript, antisense to KIF3A
LTC4S#213316	2.63014	1.177	3.06579	2.07959	3.51222	#N/A	#N/A	#N/A	#N/A	2.72753	#N/A	#N/A	#N/A	#N/A	#N/A	1.21301	1.83027	1.854	1.11789	0.981552	#N/A	#N/A	1.02643	#N/A	#N/A	#N/A	#N/A	12	ENSG00000213316	LTC4S	protein_coding	leukotriene C4 synthase [Source:HGNC Symbol;Acc:HGNC:6719]
MBNL1-AS1	2.35809	#N/A	0.895415	1.4881	#N/A	#N/A	#N/A	#N/A	1.09243	1.77109	#N/A	#N/A	3.01235	#N/A	#N/A	#N/A	1.18613	1.08577	2.34475	5.14519	#N/A	#N/A	#N/A	#N/A	1.07708	0.637926	#N/A	12	ENSG00000229619	MBNL1-AS1	lncRNA	MBNL1 antisense RNA 1 [Source:HGNC Symbol;Acc:HGNC:44584]
GOLGA8B	0.545148	#N/A	#N/A	0.505116	#N/A	4.05054	4.32991	3.07264	5.02507	4.38416	1.411	#N/A	4.25337	#N/A	#N/A	#N/A	#N/A	0.698483	#N/A	5.54185	#N/A	#N/A	#N/A	#N/A	0.475221	#N/A	#N/A	12	ENSG00000215252	GOLGA8B	protein_coding	golgin A8 family member B [Source:HGNC Symbol;Acc:HGNC:31973]
C8G	2.99153	#N/A	2.48468	#N/A	1.26136	1.556	#N/A	#N/A	#N/A	3.33135	2.36312	#N/A	2.78265	0.905644	#N/A	#N/A	#N/A	#N/A	0.491788	#N/A	1.61632	1.82524	#N/A	#N/A	#N/A	0.282818	#N/A	12	ENSG00000176919	C8G	protein_coding	complement C8 gamma chain [Source:HGNC Symbol;Acc:HGNC:1354]
ZYX#159840	1.50947	0.9903	4.15111	1.80145	6.23102	#N/A	#N/A	#N/A	#N/A	#N/A	#N/A	0.892621	#N/A	#N/A	#N/A	0.466004	#N/A	0.972646	2.47807	#N/A	1.68485	0.506388	0.734589	#N/A	#N/A	#N/A	#N/A	12	ENSG00000159840	ZYX	protein_coding	zyxin [Source:HGNC Symbol;Acc:HGNC:13200]
DIXDC1	1.97764	#N/A	1.55167	2.88789	2.86059	2.06668	2.31933	#N/A	1.18251	1.03914	1.48645	#N/A	2.65981	#N/A	#N/A	1.3562	#N/A	#N/A	#N/A	2.7845	#N/A	#N/A	#N/A	#N/A	#N/A	#N/A	#N/A	12	ENSG00000150764	DIXDC1	protein_coding	DIX domain containing 1 [Source:HGNC Symbol;Acc:HGNC:23695]
IRGM	1.71963	#N/A	1.85104	2.1915	#N/A	3.16831	2.7942	2.52868	1.51065	2.5421	1.50262	#N/A	3.88246	#N/A	#N/A	#N/A	#N/A	1.8221	#N/A	2.10689	#N/A	#N/A	#N/A	#N/A	#N/A	#N/A	#N/A	12	ENSG00000237693	IRGM	protein_coding	immunity related GTPase M [Source:HGNC Symbol;Acc:HGNC:29597]
MUC1	3.14146	#N/A	2.07458	#N/A	0.722351	1.63279	#N/A	#N/A	#N/A	3.30586	#N/A	#N/A	1.71723	#N/A	0.684491	1.61911	#N/A	0.775174	0.264304	#N/A	#N/A	#N/A	2.55506	#N/A	0.271851	#N/A	#N/A	12	ENSG00000185499	MUC1	protein_coding	mucin 1, cell surface associated [Source:HGNC Symbol;Acc:HGNC:7508]
MGAT1	0.536267	#N/A	1.34543	1.39948	1.22526	#N/A	#N/A	#N/A	#N/A	#N/A	#N/A	0.49549	#N/A	#N/A	#N/A	0.461128	0.601824	#N/A	#N/A	3.65191	0.756382	0.657605	1.11109	#N/A	#N/A	1.00041	#N/A	12	ENSG00000131446	MGAT1	protein_coding	alpha-1,3-mannosyl-glycoprotein 2-beta-N-acetylglucosaminyltransferase [Source:HGNC Symbol;Acc:HGNC:7044]
RPL34-DT	0.807956	#N/A	0.568101	#N/A	#N/A	1.19132	1.92843	1.73576	1.34677	1.66052	#N/A	#N/A	2.19846	#N/A	#N/A	0.635431	#N/A	1.02521	0.880149	5.28588	#N/A	#N/A	#N/A	#N/A	#N/A	#N/A	#N/A	12	ENSG00000234492	RPL34-DT	lncRNA	RPL34 divergent transcript [Source:HGNC Symbol;Acc:HGNC:26749]
IFI44	1.70513	#N/A	1.41729	1.38693	0.85338	#N/A	#N/A	#N/A	#N/A	0.332431	#N/A	#N/A	#N/A	#N/A	#N/A	0.742084	0.815601	1.43027	4.21328	3.79678	#N/A	#N/A	0.461331	#N/A	0.38933	#N/A	#N/A	12	ENSG00000137965	IFI44	protein_coding	interferon induced protein 44 [Source:HGNC Symbol;Acc:HGNC:16938]
BRD9	0.472809	#N/A	0.202837	0.633387	#N/A	0.33024	0.752943	0.762262	1.16379	0.189995	0.540484	#N/A	0.787145	#N/A	#N/A	#N/A	#N/A	#N/A	#N/A	5.00633	#N/A	#N/A	#N/A	#N/A	0.228104	#N/A	#N/A	12	ENSG00000028310	BRD9	protein_coding	bromodomain containing 9 [Source:HGNC Symbol;Acc:HGNC:25818]
TRIM23	0.553711	#N/A	0.290406	#N/A	#N/A	0.452285	0.709185	1.08164	1.2514	0.343618	0.646729	#N/A	0.902888	#N/A	#N/A	#N/A	#N/A	#N/A	1.05877	6.61236	#N/A	#N/A	#N/A	#N/A	0.317404	#N/A	#N/A	12	ENSG00000113595	TRIM23	protein_coding	tripartite motif containing 23 [Source:HGNC Symbol;Acc:HGNC:660]
DHX36#174953	0.293437	#N/A	0.19616	#N/A	#N/A	0.552601	0.980294	0.929783	0.982964	0.485629	0.493215	#N/A	0.635759	#N/A	#N/A	#N/A	#N/A	0.51998	0.7444	9.2321	#N/A	#N/A	#N/A	#N/A	#N/A	#N/A	#N/A	12	ENSG00000174953	DHX36	protein_coding	DEAH-box helicase 36 [Source:HGNC Symbol;Acc:HGNC:14410]
MYLIP	0.329228	0.367941	0.249703	#N/A	0.404293	#N/A	#N/A	#N/A	#N/A	0.545506	#N/A	#N/A	0.315901	#N/A	#N/A	#N/A	0.428375	0.741942	1.01341	5.62822	#N/A	#N/A	#N/A	#N/A	0.20701	1.16553	#N/A	12	ENSG00000007944	MYLIP	protein_coding	myosin regulatory light chain interacting protein [Source:HGNC Symbol;Acc:HGNC:21155]
CARNMT1	0.504282	#N/A	#N/A	#N/A	#N/A	1.1912	1.90769	1.24323	1.50233	0.484607	0.669786	#N/A	0.932051	0.410586	#N/A	#N/A	#N/A	0.852845	0.702824	7.12337	#N/A	#N/A	#N/A	#N/A	#N/A	#N/A	#N/A	12	ENSG00000156017	CARNMT1	protein_coding	carnosine N-methyltransferase 1 [Source:HGNC Symbol;Acc:HGNC:23435]
SENP7	0.31049	#N/A	#N/A	#N/A	#N/A	0.254785	#N/A	0.688979	0.547633	0.424139	0.559161	#N/A	0.761488	#N/A	#N/A	#N/A	0.443972	0.544502	0.464211	5.35968	#N/A	#N/A	#N/A	#N/A	0.394087	#N/A	#N/A	12	ENSG00000138468	SENP7	protein_coding	SUMO specific peptidase 7 [Source:HGNC Symbol;Acc:HGNC:30402]
LIM2	2.07023	#N/A	3.06897	#N/A	0.565806	3.57459	#N/A	#N/A	#N/A	4.19759	1.48319	#N/A	4.58262	#N/A	0.950553	#N/A	#N/A	0.4505	0.224647	#N/A	4.10704	0.803567	#N/A	#N/A	#N/A	#N/A	#N/A	12	ENSG00000105370	LIM2	protein_coding	lens intrinsic membrane protein 2 [Source:HGNC Symbol;Acc:HGNC:6610]
H2BC4	0.908642	0.566878	1.30144	1.23018	1.13026	1.74893	2.20143	1.75659	2.46727	#N/A	#N/A	#N/A	1.00695	#N/A	#N/A	0.409106	#N/A	#N/A	#N/A	1.12343	#N/A	#N/A	#N/A	#N/A	#N/A	#N/A	#N/A	12	ENSG00000180596	H2BC4	protein_coding	H2B clustered histone 4 [Source:HGNC Symbol;Acc:HGNC:4757]
ARSA	0.684517	0.662359	0.484678	#N/A	0.674763	0.327469	0.984875	#N/A	#N/A	#N/A	0.760087	#N/A	0.320256	0.342112	#N/A	0.279842	#N/A	#N/A	#N/A	5.9508	0.225285	#N/A	#N/A	#N/A	#N/A	#N/A	#N/A	12	ENSG00000100299	ARSA	protein_coding	arylsulfatase A [Source:HGNC Symbol;Acc:HGNC:713]
#223492	1.77239	#N/A	#N/A	#N/A	3.09639	5.47996	0.821213	0.632195	#N/A	3.87802	3.17932	#N/A	3.34527	#N/A	#N/A	2.44896	#N/A	#N/A	#N/A	0.949162	#N/A	#N/A	3.13072	#N/A	0.909442	#N/A	#N/A	12	ENSG00000223492		lncRNA	novel transcript, antisense to TSHZ2
H2AC6	0.645528	0.38903	0.866476	#N/A	#N/A	2.83443	3.46476	2.24026	2.87203	#N/A	0.536723	#N/A	1.27382	0.450014	0.722515	0.272827	#N/A	#N/A	#N/A	#N/A	#N/A	#N/A	#N/A	#N/A	#N/A	#N/A	#N/A	12	ENSG00000180573	H2AC6	protein_coding	H2A clustered histone 6 [Source:HGNC Symbol;Acc:HGNC:4733]
LINC01392	1.74281	#N/A	2.50986	#N/A	#N/A	1.86638	#N/A	0.942904	#N/A	2.21497	1.54439	#N/A	2.22065	0.989648	1.30157	1.17812	#N/A	#N/A	#N/A	0.879825	#N/A	#N/A	#N/A	#N/A	0.672441	#N/A	#N/A	12	ENSG00000233607	LINC01392	lncRNA	long intergenic non-protein coding RNA 1392 [Source:HGNC Symbol;Acc:HGNC:50668]
KLF9	0.675465	#N/A	0.853617	#N/A	#N/A	0.222562	0.8337	#N/A	#N/A	0.292695	#N/A	#N/A	#N/A	0.302926	#N/A	0.377189	0.837564	0.637506	3.59604	3.17037	#N/A	#N/A	0.324355	#N/A	#N/A	#N/A	#N/A	12	ENSG00000119138	KLF9	protein_coding	Kruppel like factor 9 [Source:HGNC Symbol;Acc:HGNC:1123]
RHOC	1.07989	#N/A	2.34914	#N/A	1.96458	0.844152	2.06748	1.17901	#N/A	#N/A	#N/A	#N/A	#N/A	#N/A	#N/A	#N/A	#N/A	1.33265	3.44225	#N/A	5.35905	3.55859	1.30152	#N/A	#N/A	3.97092	#N/A	12	ENSG00000155366	RHOC	protein_coding	ras homolog family member C [Source:HGNC Symbol;Acc:HGNC:669]
MCUB	0.383838	#N/A	#N/A	#N/A	#N/A	#N/A	#N/A	0.857545	#N/A	0.382821	0.527383	0.367034	#N/A	#N/A	#N/A	1.33961	#N/A	0.647202	0.485749	9.71493	#N/A	#N/A	0.244592	#N/A	0.413867	#N/A	1.73967	12	ENSG00000005059	MCUB	protein_coding	mitochondrial calcium uniporter dominant negative subunit beta [Source:HGNC Symbol;Acc:HGNC:26076]
H2BC11	1.17101	#N/A	1.26481	1.23893	#N/A	5.1736	4.64779	3.23057	3.83902	3.6977	1.60194	#N/A	3.12331	0.723421	#N/A	0.989316	#N/A	#N/A	#N/A	#N/A	#N/A	#N/A	#N/A	#N/A	#N/A	#N/A	#N/A	12	ENSG00000124635	H2BC11	protein_coding	H2B clustered histone 11 [Source:HGNC Symbol;Acc:HGNC:4761]
WHAMM	0.361472	#N/A	0.390377	0.675078	#N/A	0.610841	0.805624	#N/A	1.16074	0.48473	0.729003	#N/A	0.605765	#N/A	#N/A	#N/A	#N/A	0.559776	0.778142	5.84168	#N/A	#N/A	#N/A	#N/A	#N/A	#N/A	#N/A	12	ENSG00000156232	WHAMM	protein_coding	WASP homolog associated with actin, golgi membranes and microtubules [Source:HGNC Symbol;Acc:HGNC:30493]
LINC02764	0.755423	#N/A	1.10142	#N/A	#N/A	3.17439	#N/A	#N/A	#N/A	3.42483	0.700582	0.106045	1.68629	1.31247	#N/A	4.58987	#N/A	0.263166	0.185516	#N/A	#N/A	#N/A	3.09832	#N/A	#N/A	#N/A	#N/A	12	ENSG00000255484	LINC02764	lncRNA	long intergenic non-protein coding RNA 2764 [Source:HGNC Symbol;Acc:HGNC:54283]
LINC00544	2.04342	#N/A	5.44866	#N/A	1.6597	3.81501	#N/A	#N/A	#N/A	3.51794	2.10221	1.43437	6.63704	#N/A	#N/A	2.39532	#N/A	1.98266	#N/A	0.484243	#N/A	#N/A	2.99307	#N/A	#N/A	#N/A	#N/A	12	ENSG00000122043	LINC00544	lncRNA	long intergenic non-protein coding RNA 544 [Source:HGNC Symbol;Acc:HGNC:43679]
ARHGAP8	1.08468	#N/A	#N/A	1.33222	5.6372	3.46073	2.30564	3.39331	2.33583	1.33402	1.48062	#N/A	2.94232	#N/A	#N/A	#N/A	#N/A	#N/A	#N/A	3.10937	0.761389	#N/A	#N/A	#N/A	#N/A	#N/A	#N/A	12	ENSG00000241484	ARHGAP8	protein_coding	Rho GTPase activating protein 8 [Source:HGNC Symbol;Acc:HGNC:677]
IDS	0.341532	0.519217	0.809645	#N/A	1.51578	#N/A	#N/A	#N/A	#N/A	0.339581	0.331367	#N/A	#N/A	0.228526	#N/A	#N/A	0.805668	#N/A	1.10313	3.16042	0.538266	#N/A	#N/A	#N/A	#N/A	0.909484	#N/A	12	ENSG00000010404	IDS	protein_coding	iduronate 2-sulfatase [Source:HGNC Symbol;Acc:HGNC:5389]
ETHE1	0.836828	1.16495	2.02362	1.50019	1.71651	#N/A	#N/A	#N/A	#N/A	0.937367	#N/A	#N/A	#N/A	0.530647	0.673859	#N/A	#N/A	#N/A	1.88135	4.89254	0.804649	#N/A	0.365549	#N/A	#N/A	#N/A	#N/A	12	ENSG00000105755	ETHE1	protein_coding	ETHE1 persulfide dioxygenase [Source:HGNC Symbol;Acc:HGNC:23287]
SNHG14	0.282422	#N/A	#N/A	#N/A	#N/A	1.18596	1.50684	1.62642	2.45851	0.781557	0.581217	#N/A	2.45119	#N/A	#N/A	#N/A	0.5966	#N/A	0.39897	7.30291	#N/A	#N/A	#N/A	#N/A	0.46746	#N/A	#N/A	12	ENSG00000224078	SNHG14	lncRNA	small nucleolar RNA host gene 14 [Source:HGNC Symbol;Acc:HGNC:37462]
BROX	0.457395	0.524765	0.486671	#N/A	#N/A	0.371951	1.07727	0.971434	#N/A	#N/A	0.704565	#N/A	#N/A	0.442126	0.627666	#N/A	#N/A	#N/A	1.64949	3.54296	0.24177	#N/A	#N/A	#N/A	#N/A	#N/A	#N/A	12	ENSG00000162819	BROX	protein_coding	BRO1 domain and CAAX motif containing [Source:HGNC Symbol;Acc:HGNC:26512]
LYSMD3	0.528139	#N/A	0.667211	#N/A	0.820831	0.652613	1.31675	0.952717	#N/A	0.572004	0.405428	#N/A	0.346347	0.43988	#N/A	#N/A	#N/A	#N/A	#N/A	6.29241	0.232313	#N/A	#N/A	#N/A	#N/A	#N/A	#N/A	12	ENSG00000176018	LYSMD3	protein_coding	LysM domain containing 3 [Source:HGNC Symbol;Acc:HGNC:26969]
SQOR	0.48832	#N/A	0.546302	1.98578	1.07984	#N/A	0.895527	#N/A	#N/A	#N/A	0.402441	#N/A	#N/A	0.335327	#N/A	0.600543	#N/A	0.684774	1.1049	4.38948	0.186879	#N/A	#N/A	#N/A	#N/A	#N/A	#N/A	12	ENSG00000137767	SQOR	protein_coding	sulfide quinone oxidoreductase [Source:HGNC Symbol;Acc:HGNC:20390]
IKBKE	0.51847	#N/A	#N/A	#N/A	0.786681	#N/A	#N/A	#N/A	#N/A	1.08316	2.18913	0.757741	0.8403	#N/A	#N/A	0.577174	#N/A	1.57178	1.1648	4.79191	#N/A	#N/A	0.185077	#N/A	#N/A	#N/A	1.12323	12	ENSG00000263528	IKBKE	protein_coding	inhibitor of nuclear factor kappa B kinase subunit epsilon [Source:HGNC Symbol;Acc:HGNC:14552]
ITGB2-AS1	0.409234	#N/A	0.573155	#N/A	0.922352	#N/A	#N/A	#N/A	0.919391	#N/A	#N/A	0.670937	0.302227	#N/A	#N/A	0.523271	0.89121	1.72806	3.29622	7.50441	#N/A	#N/A	#N/A	#N/A	0.250001	#N/A	#N/A	12	ENSG00000227039	ITGB2-AS1	lncRNA	ITGB2 antisense RNA 1 [Source:HGNC Symbol;Acc:HGNC:44304]
CAPS2	0.561268	#N/A	#N/A	#N/A	#N/A	1.8939	1.94778	3.27289	2.14405	#N/A	1.30665	#N/A	0.627127	#N/A	#N/A	#N/A	#N/A	#N/A	1.28766	5.62032	0.368785	#N/A	#N/A	#N/A	0.390999	0.892299	#N/A	12	ENSG00000180881	CAPS2	protein_coding	calcyphosine 2 [Source:HGNC Symbol;Acc:HGNC:16471]
VCAM1	0.919032	0.295048	0.995674	#N/A	#N/A	3.25842	#N/A	#N/A	#N/A	2.53498	0.705367	#N/A	0.260481	2.4858	#N/A	0.0911402	#N/A	0.230784	#N/A	#N/A	3.00238	0.994667	#N/A	#N/A	#N/A	#N/A	#N/A	12	ENSG00000162692	VCAM1	protein_coding	vascular cell adhesion molecule 1 [Source:HGNC Symbol;Acc:HGNC:12663]
FLG-AS1	1.4715	#N/A	2.31498	#N/A	#N/A	2.23936	2.95707	2.48081	1.50174	2.76392	#N/A	#N/A	4.0866	#N/A	#N/A	#N/A	#N/A	#N/A	3.96727	2.85981	1.15631	1.15725	#N/A	#N/A	#N/A	#N/A	#N/A	12	ENSG00000237975	FLG-AS1	lncRNA	FLG antisense RNA 1 [Source:HGNC Symbol;Acc:HGNC:27913]
IKZF1	0.209049	#N/A	#N/A	#N/A	#N/A	0.515499	1.12219	0.906642	1.04617	#N/A	0.780209	#N/A	0.550063	#N/A	#N/A	0.160288	#N/A	#N/A	1.10753	6.79385	#N/A	#N/A	#N/A	#N/A	0.166453	#N/A	0.974474	12	ENSG00000185811	IKZF1	protein_coding	IKAROS family zinc finger 1 [Source:HGNC Symbol;Acc:HGNC:13176]
ICE1	0.346744	0.451002	0.423805	0.663485	0.52232	#N/A	0.512901	#N/A	#N/A	#N/A	0.368914	#N/A	0.261759	#N/A	0.453441	#N/A	#N/A	0.608874	0.580429	4.5257	#N/A	#N/A	#N/A	#N/A	#N/A	#N/A	#N/A	12	ENSG00000164151	ICE1	protein_coding	interactor of little elongation complex ELL subunit 1 [Source:HGNC Symbol;Acc:HGNC:29154]
#287420	1.05731	#N/A	#N/A	#N/A	#N/A	3.69696	3.41405	1.88424	2.24088	3.11091	2.95928	#N/A	3.57817	#N/A	#N/A	#N/A	#N/A	#N/A	2.50255	3.10034	1.15183	1.04162	#N/A	#N/A	#N/A	#N/A	#N/A	12	ENSG00000287420		lncRNA	novel transcript
CWF19L2	0.349502	#N/A	#N/A	#N/A	#N/A	0.737883	1.37556	1.24878	1.66428	0.644841	0.96836	#N/A	1.0599	#N/A	#N/A	#N/A	#N/A	0.459787	0.742906	5.93967	#N/A	#N/A	#N/A	#N/A	0.274197	#N/A	#N/A	12	ENSG00000152404	CWF19L2	protein_coding	CWF19 like cell cycle control factor 2 [Source:HGNC Symbol;Acc:HGNC:26508]
ARHGEF12	0.603051	#N/A	#N/A	#N/A	0.570213	1.93763	2.16156	1.94637	2.6873	1.20606	1.71889	#N/A	2.37013	0.440407	#N/A	#N/A	#N/A	#N/A	#N/A	1.31417	0.892803	#N/A	#N/A	#N/A	#N/A	#N/A	#N/A	12	ENSG00000196914	ARHGEF12	protein_coding	Rho guanine nucleotide exchange factor 12 [Source:HGNC Symbol;Acc:HGNC:14193]
#227598	0.725505	#N/A	0.403534	0.909662	#N/A	#N/A	#N/A	#N/A	#N/A	0.431899	#N/A	#N/A	0.585115	#N/A	#N/A	0.680025	#N/A	#N/A	1.15076	6.86156	#N/A	#N/A	0.433543	#N/A	0.32569	0.848569	1.30058	12	ENSG00000227598		lncRNA	novel transcript
GTDC1	0.410396	#N/A	#N/A	#N/A	#N/A	#N/A	0.805439	0.847867	0.871135	#N/A	1.11849	#N/A	0.588568	0.304743	#N/A	#N/A	#N/A	2.47417	1.14309	6.06504	0.724135	#N/A	#N/A	#N/A	0.270919	#N/A	#N/A	12	ENSG00000121964	GTDC1	protein_coding	glycosyltransferase like domain containing 1 [Source:HGNC Symbol;Acc:HGNC:20887]
ANKRD36B	0.459648	#N/A	#N/A	#N/A	1.01679	2.05553	2.32527	1.62757	2.81998	2.91685	1.26701	#N/A	2.5933	0.29578	#N/A	#N/A	#N/A	#N/A	#N/A	7.77853	#N/A	#N/A	#N/A	#N/A	0.356917	#N/A	#N/A	12	ENSG00000196912	ANKRD36B	protein_coding	ankyrin repeat domain 36B [Source:HGNC Symbol;Acc:HGNC:29333]
CDCA4	0.732018	0.707295	0.632552	#N/A	1.82951	#N/A	#N/A	1.12409	#N/A	0.857129	#N/A	#N/A	0.630099	0.507985	0.894662	0.666586	#N/A	#N/A	#N/A	2.91595	0.592677	#N/A	#N/A	#N/A	#N/A	#N/A	#N/A	12	ENSG00000170779	CDCA4	protein_coding	cell division cycle associated 4 [Source:HGNC Symbol;Acc:HGNC:14625]
ADPRM	0.664751	#N/A	#N/A	1.17608	#N/A	1.38198	2.49457	#N/A	#N/A	#N/A	0.964758	0.541386	0.924789	#N/A	#N/A	0.739665	#N/A	#N/A	1.23848	5.44075	#N/A	#N/A	0.515661	#N/A	0.397716	#N/A	#N/A	12	ENSG00000170222	ADPRM	protein_coding	ADP-ribose/CDP-alcohol diphosphatase, manganese dependent [Source:HGNC Symbol;Acc:HGNC:30925]
FAM13A	1.50187	#N/A	1.64753	2.82802	2.18045	#N/A	#N/A	#N/A	#N/A	#N/A	#N/A	0.490458	#N/A	#N/A	#N/A	0.717219	0.82857	#N/A	1.37293	7.16002	#N/A	#N/A	0.917459	#N/A	0.989992	1.76646	#N/A	12	ENSG00000138640	FAM13A	protein_coding	family with sequence similarity 13 member A [Source:HGNC Symbol;Acc:HGNC:19367]
ERBB2	1.04069	#N/A	1.26358	#N/A	#N/A	1.74785	1.98115	3.00001	#N/A	1.34347	#N/A	1.20016	3.18983	#N/A	#N/A	#N/A	#N/A	#N/A	1.29271	2.93138	1.28161	0.988255	#N/A	#N/A	#N/A	#N/A	#N/A	12	ENSG00000141736	ERBB2	protein_coding	erb-b2 receptor tyrosine kinase 2 [Source:HGNC Symbol;Acc:HGNC:3430]
#236064	1.26685	#N/A	#N/A	#N/A	#N/A	4.65025	#N/A	1.31987	0.847987	3.2545	2.91261	#N/A	4.49807	#N/A	#N/A	1.40472	2.36377	1.27592	1.01418	1.19108	#N/A	#N/A	#N/A	#N/A	#N/A	#N/A	#N/A	12	ENSG00000236064		lncRNA	novel transcript, antisense to MID2
LOXL1	1.72765	1.5562	1.6981	#N/A	2.08822	5.01235	#N/A	#N/A	#N/A	4.26056	3.9792	#N/A	6.08019	#N/A	1.24228	1.64104	#N/A	1.64031	#N/A	0.330717	#N/A	#N/A	#N/A	#N/A	#N/A	#N/A	#N/A	12	ENSG00000129038	LOXL1	protein_coding	lysyl oxidase like 1 [Source:HGNC Symbol;Acc:HGNC:6665]
ACTR3C	0.502579	#N/A	#N/A	#N/A	1.02555	2.19423	2.11788	1.99569	2.41626	2.53302	1.81264	#N/A	2.35223	0.454857	#N/A	#N/A	#N/A	#N/A	#N/A	5.5772	#N/A	#N/A	#N/A	#N/A	0.398769	#N/A	#N/A	12	ENSG00000106526	ACTR3C	protein_coding	actin related protein 3C [Source:HGNC Symbol;Acc:HGNC:37282]
SLAIN1	0.607775	#N/A	0.402434	#N/A	#N/A	2.82827	2.42432	1.93635	3.19139	3.70857	2.50061	#N/A	2.9801	#N/A	#N/A	0.261277	#N/A	#N/A	0.606962	3.37377	#N/A	#N/A	#N/A	#N/A	#N/A	#N/A	#N/A	12	ENSG00000139737	SLAIN1	protein_coding	SLAIN motif family member 1 [Source:HGNC Symbol;Acc:HGNC:26387]
SYNGAP1#197283	0.608224	#N/A	0.542808	#N/A	#N/A	1.54644	1.38822	2.23725	1.1313	2.91265	1.60785	#N/A	2.66898	#N/A	#N/A	#N/A	#N/A	1.35907	1.11309	5.24794	#N/A	#N/A	#N/A	#N/A	#N/A	#N/A	#N/A	12	ENSG00000197283	SYNGAP1	protein_coding	synaptic Ras GTPase activating protein 1 [Source:HGNC Symbol;Acc:HGNC:11497]
IDH2	0.616041	0.852463	0.934174	1.69919	1.04598	0.495917	1.26315	#N/A	#N/A	#N/A	#N/A	0.784399	#N/A	0.433865	#N/A	#N/A	#N/A	#N/A	#N/A	3.48408	0.60013	0.603934	#N/A	#N/A	#N/A	#N/A	#N/A	12	ENSG00000182054	IDH2	protein_coding	isocitrate dehydrogenase (NADP(+)) 2 [Source:HGNC Symbol;Acc:HGNC:5383]
ZZZ3	0.273726	#N/A	#N/A	0.366844	#N/A	0.160312	0.449967	0.556249	0.628512	0.482955	#N/A	#N/A	0.628906	#N/A	#N/A	#N/A	0.43757	#N/A	0.534866	5.56868	#N/A	#N/A	#N/A	#N/A	0.293301	#N/A	#N/A	12	ENSG00000036549	ZZZ3	protein_coding	zinc finger ZZ-type containing 3 [Source:HGNC Symbol;Acc:HGNC:24523]
THOC3-AS1	1.6656	#N/A	1.76516	#N/A	2.04048	3.99599	#N/A	#N/A	#N/A	4.22227	1.93103	#N/A	4.24341	#N/A	#N/A	1.81535	#N/A	#N/A	0.524698	0.341982	#N/A	#N/A	1.67288	#N/A	#N/A	0.315065	#N/A	12	ENSG00000250801	THOC3-AS1	lncRNA	THOC3 antisense RNA 1 [Source:HGNC Symbol;Acc:HGNC:40866]
TRAV20	0.890792	#N/A	1.46186	#N/A	#N/A	4.19721	#N/A	#N/A	#N/A	2.79969	0.725367	#N/A	0.277497	1.54344	0.394404	1.52416	#N/A	#N/A	0.180633	#N/A	1.06772	#N/A	1.34284	#N/A	#N/A	#N/A	#N/A	12	ENSG00000211800	TRAV20	TR_V_gene	T cell receptor alpha variable 20 [Source:HGNC Symbol;Acc:HGNC:12117]
FAM178B	1.69282	1.47884	1.84749	1.23655	3.11506	3.41967	#N/A	#N/A	#N/A	2.5283	2.11108	#N/A	4.61357	#N/A	#N/A	#N/A	#N/A	#N/A	0.756449	0.608136	#N/A	#N/A	#N/A	#N/A	#N/A	0.456484	#N/A	12	ENSG00000168754	FAM178B	protein_coding	family with sequence similarity 178 member B [Source:HGNC Symbol;Acc:HGNC:28036]
NR1D1	1.57746	1.40756	2.27014	#N/A	2.48153	2.27047	1.58981	#N/A	#N/A	#N/A	1.22181	#N/A	#N/A	#N/A	#N/A	1.57449	#N/A	1.85617	1.44135	1.12162	#N/A	#N/A	1.13214	#N/A	#N/A	#N/A	#N/A	12	ENSG00000126368	NR1D1	protein_coding	nuclear receptor subfamily 1 group D member 1 [Source:HGNC Symbol;Acc:HGNC:7962]
SLC1A1	1.07272	#N/A	#N/A	#N/A	4.29701	4.73996	2.75271	1.54066	1.26013	4.4529	4.31552	#N/A	4.27284	#N/A	#N/A	0.805649	#N/A	#N/A	#N/A	2.33296	#N/A	#N/A	#N/A	#N/A	0.569576	#N/A	#N/A	12	ENSG00000106688	SLC1A1	protein_coding	solute carrier family 1 member 1 [Source:HGNC Symbol;Acc:HGNC:10939]
PCMTD2#203880	0.386362	#N/A	0.431413	0.775551	#N/A	0.412566	#N/A	0.813949	#N/A	0.706802	0.856035	#N/A	0.485459	#N/A	#N/A	#N/A	0.802187	0.526977	1.20314	6.8012	#N/A	#N/A	#N/A	#N/A	#N/A	#N/A	#N/A	12	ENSG00000203880	PCMTD2	protein_coding	protein-L-isoaspartate (D-aspartate) O-methyltransferase domain containing 2 [Source:HGNC Symbol;Acc:HGNC:15882]
USP14	0.364635	#N/A	0.303222	0.509771	#N/A	0.241976	0.933183	0.537837	0.967595	0.376125	#N/A	#N/A	0.500668	0.239648	0.396508	#N/A	#N/A	#N/A	#N/A	4.60555	#N/A	#N/A	#N/A	#N/A	#N/A	#N/A	#N/A	12	ENSG00000101557	USP14	protein_coding	ubiquitin specific peptidase 14 [Source:HGNC Symbol;Acc:HGNC:12612]
CCDC91	0.247484	#N/A	#N/A	#N/A	#N/A	0.396604	0.980414	0.89171	1.01321	0.187497	0.457109	#N/A	0.735718	#N/A	#N/A	#N/A	0.531664	#N/A	0.565236	6.4418	#N/A	#N/A	#N/A	#N/A	0.395684	#N/A	#N/A	12	ENSG00000123106	CCDC91	protein_coding	coiled-coil domain containing 91 [Source:HGNC Symbol;Acc:HGNC:24855]
SLC22A23	0.717323	#N/A	#N/A	1.61279	#N/A	1.74559	1.68586	1.40635	3.6196	#N/A	#N/A	0.689293	1.11614	#N/A	#N/A	1.02548	#N/A	#N/A	1.23688	2.83873	#N/A	#N/A	0.925949	#N/A	#N/A	#N/A	#N/A	12	ENSG00000137266	SLC22A23	protein_coding	solute carrier family 22 member 23 [Source:HGNC Symbol;Acc:HGNC:21106]
ELP3	0.33483	#N/A	#N/A	#N/A	#N/A	0.341354	1.13301	0.899918	#N/A	0.324505	0.419566	#N/A	0.642819	0.277546	#N/A	#N/A	#N/A	#N/A	0.655571	4.75606	0.197604	#N/A	#N/A	#N/A	#N/A	0.81558	#N/A	12	ENSG00000134014	ELP3	protein_coding	elongator acetyltransferase complex subunit 3 [Source:HGNC Symbol;Acc:HGNC:20696]
DTNB	0.389898	#N/A	#N/A	#N/A	#N/A	1.56195	1.50519	1.76022	2.09696	2.31116	2.05399	#N/A	2.1823	#N/A	#N/A	0.275317	#N/A	0.961597	#N/A	5.43079	#N/A	#N/A	#N/A	#N/A	0.325599	#N/A	#N/A	12	ENSG00000138101	DTNB	protein_coding	dystrobrevin beta [Source:HGNC Symbol;Acc:HGNC:3058]
DGKE	0.372557	#N/A	#N/A	#N/A	1.39979	1.13024	0.945851	1.26455	1.96097	0.459361	0.442347	#N/A	1.33598	#N/A	#N/A	0.266551	#N/A	#N/A	0.903927	7.11772	#N/A	#N/A	#N/A	#N/A	#N/A	#N/A	#N/A	12	ENSG00000153933	DGKE	protein_coding	diacylglycerol kinase epsilon [Source:HGNC Symbol;Acc:HGNC:2852]
ARHGAP12	0.285263	#N/A	#N/A	#N/A	#N/A	0.798873	0.703742	1.11722	1.38725	0.426012	1.31589	#N/A	0.926457	#N/A	#N/A	#N/A	0.982397	#N/A	#N/A	5.55879	#N/A	#N/A	#N/A	#N/A	0.217382	0.930799	#N/A	12	ENSG00000165322	ARHGAP12	protein_coding	Rho GTPase activating protein 12 [Source:HGNC Symbol;Acc:HGNC:16348]
#266998	1.24862	#N/A	3.07493	1.44137	#N/A	1.83503	#N/A	#N/A	#N/A	0.876002	#N/A	#N/A	#N/A	0.940086	1.46638	1.09509	0.946334	#N/A	0.894257	0.668334	#N/A	#N/A	0.752979	#N/A	#N/A	#N/A	#N/A	12	ENSG00000266998		lncRNA	novel transcript, antisense to SEPT9
LHFPL5	0.540549	#N/A	#N/A	#N/A	1.32073	1.49716	1.89506	2.24516	1.54304	1.31001	#N/A	#N/A	2.5618	#N/A	#N/A	#N/A	#N/A	0.871277	#N/A	5.36826	#N/A	#N/A	#N/A	#N/A	0.449738	#N/A	1.6835	12	ENSG00000197753	LHFPL5	protein_coding	LHFPL tetraspan subfamily member 5 [Source:HGNC Symbol;Acc:HGNC:21253]
MCM4	0.834539	#N/A	#N/A	1.57382	#N/A	1.66621	3.69335	1.39891	#N/A	0.922179	#N/A	#N/A	0.57348	1.02761	#N/A	#N/A	#N/A	0.980564	#N/A	3.53212	0.627879	#N/A	0.357919	#N/A	#N/A	#N/A	#N/A	12	ENSG00000104738	MCM4	protein_coding	minichromosome maintenance complex component 4 [Source:HGNC Symbol;Acc:HGNC:6947]
KIAA1328	0.316763	#N/A	#N/A	#N/A	#N/A	0.582902	1.2528	0.91551	1.0797	#N/A	1.19786	#N/A	0.836568	#N/A	#N/A	#N/A	#N/A	1.35517	1.06767	8.91576	#N/A	#N/A	#N/A	#N/A	0.437103	0.574757	#N/A	12	ENSG00000150477	KIAA1328	protein_coding	KIAA1328 [Source:HGNC Symbol;Acc:HGNC:29248]
ADAR	0.226817	0.265503	0.316321	0.423231	#N/A	#N/A	0.528412	0.661194	#N/A	#N/A	0.405016	#N/A	#N/A	#N/A	#N/A	0.156175	#N/A	0.499378	0.444104	4.74848	0.102508	#N/A	#N/A	#N/A	#N/A	#N/A	#N/A	12	ENSG00000160710	ADAR	protein_coding	adenosine deaminase RNA specific [Source:HGNC Symbol;Acc:HGNC:225]
MRPS9	0.305666	#N/A	#N/A	#N/A	#N/A	1.08556	1.39656	1.09517	#N/A	0.719838	#N/A	#N/A	0.849249	0.219207	0.378837	#N/A	0.620077	#N/A	0.550526	3.5927	0.169759	#N/A	#N/A	#N/A	#N/A	#N/A	#N/A	12	ENSG00000135972	MRPS9	protein_coding	mitochondrial ribosomal protein S9 [Source:HGNC Symbol;Acc:HGNC:14501]
PRKX	0.364122	#N/A	0.404632	#N/A	0.600873	#N/A	0.636441	0.676304	0.584107	#N/A	0.554053	#N/A	#N/A	#N/A	#N/A	#N/A	#N/A	#N/A	1.32069	9.05495	#N/A	#N/A	#N/A	#N/A	0.214173	0.591655	1.68286	12	ENSG00000183943	PRKX	protein_coding	protein kinase X-linked [Source:HGNC Symbol;Acc:HGNC:9441]
XNDC1N	0.349735	#N/A	#N/A	#N/A	#N/A	0.73164	1.29959	1.18842	1.61146	0.802337	0.574062	#N/A	0.934276	#N/A	#N/A	0.294167	#N/A	#N/A	1.01442	4.16739	#N/A	#N/A	#N/A	#N/A	0.300266	#N/A	#N/A	12	ENSG00000254469	XNDC1N	protein_coding	XRCC1 N-terminal domain containing 1, N-terminal like [Source:HGNC Symbol;Acc:HGNC:54661]
MEGF6	0.799351	#N/A	#N/A	1.92164	#N/A	#N/A	#N/A	#N/A	2.63962	3.65767	1.584	#N/A	2.19649	#N/A	#N/A	1.89596	#N/A	1.23115	2.40748	3.62291	#N/A	#N/A	1.08746	#N/A	0.70513	#N/A	#N/A	12	ENSG00000162591	MEGF6	protein_coding	multiple EGF like domains 6 [Source:HGNC Symbol;Acc:HGNC:3232]
#189229	1.75139	#N/A	2.65946	#N/A	2.28533	3.63288	2.22826	1.75189	1.04992	4.38473	#N/A	#N/A	3.10114	#N/A	#N/A	#N/A	#N/A	#N/A	1.7022	0.544229	1.05985	#N/A	#N/A	#N/A	#N/A	#N/A	#N/A	12	ENSG00000189229		lncRNA	novel transcript
PHF3	0.18202	#N/A	#N/A	0.332047	#N/A	0.24049	0.507666	0.811184	#N/A	#N/A	0.493196	#N/A	0.261929	#N/A	#N/A	0.259726	0.351697	#N/A	0.65394	9.69771	#N/A	#N/A	#N/A	#N/A	0.197582	#N/A	#N/A	12	ENSG00000118482	PHF3	protein_coding	PHD finger protein 3 [Source:HGNC Symbol;Acc:HGNC:8921]
RETSAT	0.605078	#N/A	0.891889	#N/A	1.24602	0.585406	#N/A	#N/A	#N/A	1.26844	0.608528	#N/A	0.578302	0.648228	0.698543	#N/A	#N/A	1.15179	#N/A	2.12405	0.464934	#N/A	#N/A	#N/A	#N/A	#N/A	#N/A	12	ENSG00000042445	RETSAT	protein_coding	retinol saturase [Source:HGNC Symbol;Acc:HGNC:25991]
NEK10	0.53541	#N/A	#N/A	#N/A	#N/A	1.66957	2.26999	1.86179	1.61139	2.09507	1.12726	#N/A	1.60589	0.704524	#N/A	0.347425	#N/A	#N/A	1.92719	4.78297	#N/A	#N/A	#N/A	#N/A	#N/A	#N/A	#N/A	12	ENSG00000163491	NEK10	protein_coding	NIMA related kinase 10 [Source:HGNC Symbol;Acc:HGNC:18592]
LMF1	0.328076	#N/A	#N/A	#N/A	#N/A	0.686013	0.889628	1.7695	1.1724	0.457923	0.630003	#N/A	1.20301	#N/A	#N/A	#N/A	0.636536	#N/A	0.856129	4.79228	#N/A	#N/A	#N/A	#N/A	0.257167	#N/A	#N/A	12	ENSG00000103227	LMF1	protein_coding	lipase maturation factor 1 [Source:HGNC Symbol;Acc:HGNC:14154]
TMEM65	0.265403	#N/A	#N/A	#N/A	0.480054	#N/A	#N/A	#N/A	0.668749	0.184039	#N/A	#N/A	0.308094	#N/A	#N/A	0.362548	#N/A	0.703803	1.2668	5.56805	#N/A	#N/A	0.265486	#N/A	0.541101	1.05886	#N/A	12	ENSG00000164983	TMEM65	protein_coding	transmembrane protein 65 [Source:HGNC Symbol;Acc:HGNC:25203]
CEBPB	0.646068	#N/A	3.43185	3.07041	4.49721	#N/A	#N/A	#N/A	#N/A	#N/A	#N/A	1.73333	#N/A	#N/A	#N/A	#N/A	#N/A	1.96379	1.93616	1.97986	3.66328	2.52556	1.25311	#N/A	#N/A	2.21306	#N/A	12	ENSG00000172216	CEBPB	protein_coding	CCAAT enhancer binding protein beta [Source:HGNC Symbol;Acc:HGNC:1834]
SORBS3	0.927353	#N/A	0.782028	1.75958	#N/A	#N/A	#N/A	#N/A	#N/A	0.924974	#N/A	0.970456	#N/A	#N/A	#N/A	1.53799	1.61836	0.983202	1.37036	4.42715	#N/A	#N/A	1.06164	#N/A	#N/A	1.70225	#N/A	12	ENSG00000120896	SORBS3	protein_coding	sorbin and SH3 domain containing 3 [Source:HGNC Symbol;Acc:HGNC:30907]
ZFP90	0.322204	#N/A	#N/A	#N/A	0.558963	0.886422	1.42672	#N/A	2.16316	0.75634	1.25417	#N/A	0.956053	#N/A	#N/A	#N/A	0.761696	0.637616	1.52617	5.07678	#N/A	#N/A	#N/A	#N/A	#N/A	#N/A	#N/A	12	ENSG00000184939	ZFP90	protein_coding	ZFP90 zinc finger protein [Source:HGNC Symbol;Acc:HGNC:23329]
TTC14	0.282745	#N/A	#N/A	#N/A	#N/A	0.732991	1.10971	0.960118	0.863988	0.343395	0.512011	#N/A	0.796701	#N/A	#N/A	#N/A	0.387992	#N/A	0.803527	5.59667	#N/A	#N/A	#N/A	#N/A	0.331115	#N/A	#N/A	12	ENSG00000163728	TTC14	protein_coding	tetratricopeptide repeat domain 14 [Source:HGNC Symbol;Acc:HGNC:24697]
#251034	0.25405	#N/A	#N/A	#N/A	#N/A	1.47421	2.19844	2.30623	1.7082	1.74744	0.61744	0.305727	2.43964	#N/A	#N/A	#N/A	#N/A	0.69919	#N/A	6.25992	#N/A	#N/A	#N/A	#N/A	0.663104	#N/A	#N/A	12	ENSG00000251034		lncRNA	novel transcript
SLC35B1	0.482857	#N/A	0.986001	#N/A	1.46812	0.896074	#N/A	#N/A	#N/A	0.860595	0.641707	#N/A	0.394947	0.552423	0.787814	#N/A	#N/A	#N/A	#N/A	5.38319	0.663086	0.50493	#N/A	#N/A	#N/A	#N/A	#N/A	12	ENSG00000121073	SLC35B1	protein_coding	solute carrier family 35 member B1 [Source:HGNC Symbol;Acc:HGNC:20798]
NBPF3	0.88214	#N/A	#N/A	1.57662	1.83376	1.70923	2.52293	2.06429	1.74748	1.16357	1.74661	#N/A	1.63194	#N/A	#N/A	#N/A	#N/A	#N/A	#N/A	4.19091	#N/A	0.495013	#N/A	#N/A	#N/A	#N/A	#N/A	12	ENSG00000142794	NBPF3	protein_coding	NBPF member 3 [Source:HGNC Symbol;Acc:HGNC:25076]
HBD	0.0802017	0.0562804	#N/A	#N/A	#N/A	0.0852205	#N/A	#N/A	#N/A	0.0899209	0.0705377	0.0119035	0.097272	0.0983765	#N/A	0.0332462	#N/A	#N/A	#N/A	#N/A	0.0366695	0.0191007	#N/A	#N/A	0.00878071	#N/A	#N/A	12	ENSG00000223609	HBD	protein_coding	hemoglobin subunit delta [Source:HGNC Symbol;Acc:HGNC:4829]
UFSP2	0.365569	#N/A	0.44831	#N/A	#N/A	0.614509	1.28893	#N/A	#N/A	0.764205	0.695604	#N/A	0.633632	0.308022	0.622962	0.399147	#N/A	#N/A	#N/A	4.46358	0.193087	#N/A	#N/A	#N/A	#N/A	#N/A	#N/A	12	ENSG00000109775	UFSP2	protein_coding	UFM1 specific peptidase 2 [Source:HGNC Symbol;Acc:HGNC:25640]
RBM28	0.293407	#N/A	0.396358	#N/A	#N/A	0.602733	1.48515	1.32392	#N/A	0.578893	0.38218	#N/A	0.419204	#N/A	0.485703	#N/A	#N/A	#N/A	0.777423	6.87023	#N/A	0.434287	#N/A	#N/A	#N/A	#N/A	#N/A	12	ENSG00000106344	RBM28	protein_coding	RNA binding motif protein 28 [Source:HGNC Symbol;Acc:HGNC:21863]
#257277	0.489019	#N/A	#N/A	#N/A	#N/A	1.94291	2.15561	1.2956	3.86258	1.56623	1.05095	#N/A	3.24591	#N/A	#N/A	0.6468	#N/A	#N/A	1.28595	7.67726	#N/A	#N/A	#N/A	#N/A	0.833141	#N/A	#N/A	12	ENSG00000257277		lncRNA	novel transcript, antisense to ARHGAP15
TUBE1	0.582923	#N/A	#N/A	#N/A	#N/A	1.38939	1.11346	1.76256	#N/A	1.40131	1.07114	#N/A	1.60855	#N/A	#N/A	0.535807	#N/A	1.03215	0.84813	4.46138	#N/A	#N/A	0.311306	#N/A	#N/A	#N/A	#N/A	12	ENSG00000074935	TUBE1	protein_coding	tubulin epsilon 1 [Source:HGNC Symbol;Acc:HGNC:20775]
SEC22C	0.352885	0.490331	#N/A	#N/A	0.787899	0.404974	0.968373	#N/A	1.51709	0.713774	#N/A	#N/A	0.954396	0.312203	#N/A	0.234999	#N/A	#N/A	1.08335	6.70388	#N/A	#N/A	#N/A	#N/A	#N/A	#N/A	#N/A	12	ENSG00000093183	SEC22C	protein_coding	SEC22 homolog C, vesicle trafficking protein [Source:HGNC Symbol;Acc:HGNC:16828]
HBB	#N/A	0.138161	#N/A	0.146525	0.168393	#N/A	#N/A	0.14988	0.133807	0.180053	0.148006	0.0303562	#N/A	#N/A	#N/A	#N/A	#N/A	0.162534	0.108238	0.167123	#N/A	#N/A	#N/A	#N/A	#N/A	0.0450516	#N/A	12	ENSG00000244734	HBB	protein_coding	hemoglobin subunit beta [Source:HGNC Symbol;Acc:HGNC:4827]
GNB2	#N/A	1.16731	0.984642	#N/A	1.2328	#N/A	#N/A	#N/A	#N/A	#N/A	#N/A	0.511786	#N/A	0.457509	0.562504	#N/A	#N/A	1.97783	1.67505	4.59604	1.46482	0.836702	0.698902	#N/A	#N/A	#N/A	#N/A	12	ENSG00000172354	GNB2	protein_coding	G protein subunit beta 2 [Source:HGNC Symbol;Acc:HGNC:4398]
SCP2	#N/A	0.67119	0.629142	0.633987	0.836318	#N/A	#N/A	#N/A	#N/A	#N/A	#N/A	0.369474	#N/A	0.266986	0.548252	#N/A	#N/A	1.41717	1.38755	2.10531	0.497782	0.341769	#N/A	#N/A	#N/A	#N/A	#N/A	12	ENSG00000116171	SCP2	protein_coding	sterol carrier protein 2 [Source:HGNC Symbol;Acc:HGNC:10606]
IRF2BP2	#N/A	1.07524	1.4475	#N/A	1.64233	#N/A	#N/A	#N/A	#N/A	0.731954	#N/A	0.529543	#N/A	#N/A	0.933812	0.86792	1.03225	#N/A	1.53273	4.7412	#N/A	#N/A	1.03007	#N/A	#N/A	1.35354	#N/A	12	ENSG00000168264	IRF2BP2	protein_coding	interferon regulatory factor 2 binding protein 2 [Source:HGNC Symbol;Acc:HGNC:21729]
SLC27A4	#N/A	1.13043	0.943541	0.842777	1.24981	#N/A	#N/A	#N/A	#N/A	#N/A	#N/A	#N/A	#N/A	0.644475	0.728472	#N/A	#N/A	1.27545	1.4451	#N/A	1.31453	0.696049	0.51033	#N/A	#N/A	#N/A	1.62692	12	ENSG00000167114	SLC27A4	protein_coding	solute carrier family 27 member 4 [Source:HGNC Symbol;Acc:HGNC:10998]
TNFAIP8L2	#N/A	2.70311	2.19336	1.47735	#N/A	#N/A	#N/A	#N/A	#N/A	#N/A	#N/A	2.57274	#N/A	1.54068	0.875702	1.0547	#N/A	3.391	0.983992	#N/A	3.27513	2.20365	3.57954	#N/A	#N/A	#N/A	#N/A	12	ENSG00000163154	TNFAIP8L2	protein_coding	TNF alpha induced protein 8 like 2 [Source:HGNC Symbol;Acc:HGNC:26277]
SPRYD3	#N/A	1.92199	1.30458	#N/A	1.29735	0.814869	#N/A	#N/A	#N/A	#N/A	#N/A	#N/A	#N/A	0.863771	1.37525	#N/A	#N/A	1.40189	#N/A	2.21031	1.09387	0.967203	0.875275	#N/A	#N/A	1.02424	#N/A	12	ENSG00000167778	SPRYD3	protein_coding	SPRY domain containing 3 [Source:HGNC Symbol;Acc:HGNC:25920]
GTF2H5	#N/A	1.06277	#N/A	#N/A	#N/A	1.21339	1.22174	1.40491	#N/A	#N/A	0.611289	0.651696	#N/A	0.625088	#N/A	0.39985	#N/A	0.901044	1.38237	1.74156	#N/A	#N/A	0.677946	#N/A	#N/A	#N/A	#N/A	12	ENSG00000272047	GTF2H5	protein_coding	general transcription factor IIH subunit 5 [Source:HGNC Symbol;Acc:HGNC:21157]
PTP4A2	#N/A	0.578251	0.491781	#N/A	0.783687	#N/A	#N/A	#N/A	#N/A	#N/A	#N/A	0.70962	#N/A	#N/A	#N/A	0.280802	0.424652	0.727726	0.675561	2.11993	1.02481	0.747561	0.232517	#N/A	#N/A	#N/A	#N/A	12	ENSG00000184007	PTP4A2	protein_coding	protein tyrosine phosphatase 4A2 [Source:HGNC Symbol;Acc:HGNC:9635]
SLC39A4#147804	#N/A	2.65744	2.63119	#N/A	2.43183	#N/A	1.40952	#N/A	#N/A	#N/A	#N/A	1.54613	#N/A	1.57919	1.69625	0.783059	#N/A	1.62889	#N/A	#N/A	1.66048	1.90988	1.83534	#N/A	#N/A	#N/A	#N/A	12	ENSG00000147804	SLC39A4	protein_coding	solute carrier family 39 member 4 [Source:HGNC Symbol;Acc:HGNC:17129]
NAA38	#N/A	0.654371	1.04752	0.694521	#N/A	#N/A	#N/A	#N/A	#N/A	0.52444	#N/A	0.480052	#N/A	0.43478	0.906308	#N/A	#N/A	1.16895	1.88354	#N/A	0.518399	0.599954	0.289631	#N/A	#N/A	#N/A	#N/A	12	ENSG00000183011	NAA38	protein_coding	N-alpha-acetyltransferase 38, NatC auxiliary subunit [Source:HGNC Symbol;Acc:HGNC:28212]
GAR1	#N/A	1.03141	0.569822	1.10301	#N/A	#N/A	#N/A	#N/A	#N/A	0.768427	#N/A	#N/A	#N/A	0.688839	0.729957	0.491517	#N/A	#N/A	0.779836	3.47976	0.530952	0.506653	0.521383	#N/A	#N/A	#N/A	#N/A	12	ENSG00000109534	GAR1	protein_coding	GAR1 ribonucleoprotein [Source:HGNC Symbol;Acc:HGNC:14264]
MRPL44	#N/A	0.900147	#N/A	#N/A	0.881065	1.32026	1.53701	#N/A	#N/A	0.815084	0.670774	#N/A	#N/A	0.998328	1.52785	#N/A	#N/A	#N/A	1.1502	3.7583	0.623396	0.581142	#N/A	#N/A	#N/A	#N/A	#N/A	12	ENSG00000135900	MRPL44	protein_coding	mitochondrial ribosomal protein L44 [Source:HGNC Symbol;Acc:HGNC:16650]
KHSRP	#N/A	0.759196	#N/A	#N/A	#N/A	#N/A	1.01861	#N/A	0.974394	0.698775	#N/A	#N/A	#N/A	0.315467	0.675667	0.285453	#N/A	0.788052	#N/A	6.08807	0.455353	0.507024	0.36363	#N/A	#N/A	#N/A	#N/A	12	ENSG00000088247	KHSRP	protein_coding	KH-type splicing regulatory protein [Source:HGNC Symbol;Acc:HGNC:6316]
VMA21	#N/A	1.46979	1.6647	1.25945	#N/A	#N/A	#N/A	#N/A	#N/A	#N/A	#N/A	1.71297	#N/A	1.72405	0.776752	0.862807	#N/A	1.3042	#N/A	2.97054	1.59852	1.056	2.00217	#N/A	#N/A	#N/A	#N/A	12	ENSG00000160131	VMA21	protein_coding	vacuolar ATPase assembly factor VMA21 [Source:HGNC Symbol;Acc:HGNC:22082]
RFK	#N/A	1.32465	1.67668	1.51367	#N/A	#N/A	#N/A	#N/A	#N/A	#N/A	#N/A	#N/A	#N/A	0.868598	1.37975	0.613026	#N/A	1.09199	5.35098	2.18808	0.912516	0.531391	0.732954	#N/A	#N/A	#N/A	#N/A	12	ENSG00000135002	RFK	protein_coding	riboflavin kinase [Source:HGNC Symbol;Acc:HGNC:30324]
SUPT4H1	#N/A	0.913621	1.51734	#N/A	#N/A	#N/A	1.12084	#N/A	#N/A	#N/A	#N/A	1.07731	#N/A	0.878848	0.951409	0.339916	#N/A	1.24992	1.26643	#N/A	1.25799	1.18937	0.857765	#N/A	#N/A	#N/A	#N/A	12	ENSG00000213246	SUPT4H1	protein_coding	SPT4 homolog, DSIF elongation factor subunit [Source:HGNC Symbol;Acc:HGNC:11467]
ZNF770	#N/A	0.824123	#N/A	#N/A	#N/A	0.815489	1.57086	#N/A	1.35408	0.765816	#N/A	#N/A	#N/A	0.539664	0.941196	0.553534	#N/A	#N/A	0.803995	3.00592	#N/A	#N/A	0.443405	#N/A	#N/A	0.804714	#N/A	12	ENSG00000198146	ZNF770	protein_coding	zinc finger protein 770 [Source:HGNC Symbol;Acc:HGNC:26061]
SMIM15	#N/A	1.18876	#N/A	#N/A	#N/A	0.82399	#N/A	1.18776	1.93436	#N/A	0.681741	1.08146	#N/A	1.27579	1.2095	#N/A	#N/A	#N/A	#N/A	3.92465	0.898522	0.758938	0.819114	#N/A	#N/A	#N/A	#N/A	12	ENSG00000188725	SMIM15	protein_coding	small integral membrane protein 15 [Source:HGNC Symbol;Acc:HGNC:33861]
CCDC124	#N/A	1.16898	1.19286	#N/A	#N/A	#N/A	#N/A	#N/A	#N/A	0.520049	#N/A	#N/A	#N/A	1.01137	1.41527	0.582207	#N/A	1.8879	1.85257	1.70539	1.06222	0.957309	0.642937	#N/A	#N/A	#N/A	#N/A	12	ENSG00000007080	CCDC124	protein_coding	coiled-coil domain containing 124 [Source:HGNC Symbol;Acc:HGNC:25171]
PKM	#N/A	0.573337	0.615592	0.73635	0.870871	#N/A	#N/A	#N/A	#N/A	#N/A	#N/A	0.596597	#N/A	#N/A	#N/A	1.39465	#N/A	1.04242	1.03701	#N/A	0.381596	0.381784	1.18553	#N/A	#N/A	0.622683	#N/A	12	ENSG00000067225	PKM	protein_coding	pyruvate kinase M1/2 [Source:HGNC Symbol;Acc:HGNC:9021]
RBM22	#N/A	0.662847	0.501992	#N/A	#N/A	#N/A	#N/A	#N/A	#N/A	0.368295	0.578027	#N/A	#N/A	0.545911	0.652471	#N/A	#N/A	1.04335	0.650617	6.14036	0.609646	0.498667	0.337513	#N/A	#N/A	#N/A	#N/A	12	ENSG00000086589	RBM22	protein_coding	RNA binding motif protein 22 [Source:HGNC Symbol;Acc:HGNC:25503]
DNAJA1	#N/A	0.521169	0.537764	0.616606	0.469131	#N/A	#N/A	#N/A	#N/A	#N/A	#N/A	#N/A	#N/A	#N/A	0.561591	0.441929	#N/A	#N/A	0.571738	4.62305	0.624203	0.4827	0.507938	#N/A	#N/A	0.553681	#N/A	12	ENSG00000086061	DNAJA1	protein_coding	DnaJ heat shock protein family (Hsp40) member A1 [Source:HGNC Symbol;Acc:HGNC:5229]
SDHAF2	#N/A	0.683831	0.677007	#N/A	#N/A	#N/A	#N/A	#N/A	1.12297	0.268272	0.482984	#N/A	#N/A	0.500076	#N/A	#N/A	#N/A	0.704398	1.06723	3.43926	0.463956	0.342171	0.26587	#N/A	#N/A	#N/A	#N/A	12	ENSG00000167985	SDHAF2	protein_coding	succinate dehydrogenase complex assembly factor 2 [Source:HGNC Symbol;Acc:HGNC:26034]
RLN1	#N/A	0.861636	2.07352	#N/A	#N/A	5.96742	#N/A	#N/A	#N/A	5.08524	1.78992	#N/A	3.66655	1.7675	#N/A	2.32997	#N/A	0.810144	0.335805	#N/A	#N/A	1.32108	1.40396	#N/A	#N/A	#N/A	#N/A	12	ENSG00000107018	RLN1	protein_coding	relaxin 1 [Source:HGNC Symbol;Acc:HGNC:10026]
C12orf57	#N/A	1.46313	1.39559	1.71669	#N/A	#N/A	#N/A	#N/A	#N/A	1.40867	#N/A	1.83325	#N/A	1.06446	1.62601	1.7054	#N/A	#N/A	#N/A	2.23963	2.09479	2.22828	2.32276	#N/A	#N/A	#N/A	#N/A	12	ENSG00000111678	C12orf57	protein_coding	chromosome 12 open reading frame 57 [Source:HGNC Symbol;Acc:HGNC:29521]
CCDC137	#N/A	0.79399	#N/A	#N/A	#N/A	0.72834	1.72611	2.17275	2.30254	#N/A	0.798514	#N/A	#N/A	0.39082	0.66146	#N/A	#N/A	#N/A	0.811014	5.74727	0.272798	#N/A	0.295051	#N/A	#N/A	#N/A	#N/A	12	ENSG00000185298	CCDC137	protein_coding	coiled-coil domain containing 137 [Source:HGNC Symbol;Acc:HGNC:33451]
CSRP1	#N/A	1.04359	1.39408	1.21972	1.48408	#N/A	1.75658	2.10247	#N/A	#N/A	#N/A	#N/A	#N/A	1.00245	0.664185	0.990913	#N/A	2.40233	#N/A	#N/A	0.964795	#N/A	0.589045	#N/A	#N/A	#N/A	#N/A	12	ENSG00000159176	CSRP1	protein_coding	cysteine and glycine rich protein 1 [Source:HGNC Symbol;Acc:HGNC:2469]
SLU7	#N/A	0.608492	0.521451	#N/A	#N/A	#N/A	0.719958	#N/A	#N/A	#N/A	#N/A	0.865669	#N/A	0.484095	0.767368	#N/A	0.691462	#N/A	1.02078	3.12557	0.562041	0.444251	0.346677	#N/A	#N/A	#N/A	#N/A	12	ENSG00000164609	SLU7	protein_coding	SLU7 homolog, splicing factor [Source:HGNC Symbol;Acc:HGNC:16939]
RBM15B	#N/A	1.23602	0.773239	1.51132	#N/A	#N/A	#N/A	#N/A	#N/A	#N/A	#N/A	#N/A	#N/A	1.09545	0.926133	0.761483	#N/A	1.86985	1.39352	3.6093	0.872354	1.05214	0.870031	#N/A	#N/A	#N/A	#N/A	12	ENSG00000259956	RBM15B	protein_coding	RNA binding motif protein 15B [Source:HGNC Symbol;Acc:HGNC:24303]
NXT1	#N/A	1.02168	0.663599	#N/A	0.896546	#N/A	#N/A	#N/A	#N/A	1.03868	#N/A	#N/A	#N/A	0.944477	1.23765	#N/A	#N/A	#N/A	2.66143	2.07323	0.611407	0.805724	0.819829	#N/A	#N/A	2.39607	#N/A	12	ENSG00000132661	NXT1	protein_coding	nuclear transport factor 2 like export factor 1 [Source:HGNC Symbol;Acc:HGNC:15913]
PREB	#N/A	1.13692	1.00413	1.5126	1.02301	0.676612	#N/A	#N/A	3.52548	0.98353	0.805723	#N/A	#N/A	0.606104	#N/A	#N/A	#N/A	1.21854	#N/A	2.46721	0.558608	#N/A	#N/A	#N/A	#N/A	#N/A	#N/A	12	ENSG00000138073	PREB	protein_coding	prolactin regulatory element binding [Source:HGNC Symbol;Acc:HGNC:9356]
USP5	#N/A	0.914286	0.849525	#N/A	#N/A	0.724134	#N/A	1.41077	1.46837	0.569011	#N/A	0.615515	#N/A	0.515635	#N/A	#N/A	#N/A	#N/A	#N/A	5.21659	0.432957	0.407692	0.510872	#N/A	#N/A	#N/A	#N/A	12	ENSG00000111667	USP5	protein_coding	ubiquitin specific peptidase 5 [Source:HGNC Symbol;Acc:HGNC:12628]
WBP2	#N/A	0.59237	0.494196	#N/A	#N/A	0.236256	#N/A	#N/A	#N/A	#N/A	0.893862	#N/A	#N/A	0.556829	#N/A	0.390215	0.679326	1.12179	1.38078	#N/A	0.325531	0.48781	0.295546	#N/A	#N/A	#N/A	#N/A	12	ENSG00000132471	WBP2	protein_coding	WW domain binding protein 2 [Source:HGNC Symbol;Acc:HGNC:12738]
CHMP1A	#N/A	0.647958	0.925819	#N/A	#N/A	#N/A	#N/A	#N/A	#N/A	#N/A	0.697748	#N/A	#N/A	0.581141	0.735284	#N/A	#N/A	0.918661	1.07669	3.81363	0.725893	0.39782	0.342504	#N/A	#N/A	#N/A	1.37045	12	ENSG00000131165	CHMP1A	protein_coding	charged multivesicular body protein 1A [Source:HGNC Symbol;Acc:HGNC:8740]
FAM32A	#N/A	0.721345	0.502945	#N/A	#N/A	0.446832	#N/A	#N/A	#N/A	#N/A	#N/A	0.515664	#N/A	0.686835	0.888832	0.545705	#N/A	1.32403	1.33816	#N/A	0.586979	0.741068	0.921157	#N/A	#N/A	#N/A	#N/A	12	ENSG00000105058	FAM32A	protein_coding	family with sequence similarity 32 member A [Source:HGNC Symbol;Acc:HGNC:24563]
SLC25A1	#N/A	0.992973	#N/A	#N/A	#N/A	0.90806	#N/A	#N/A	#N/A	#N/A	0.895888	0.950141	#N/A	1.35593	1.26961	0.492843	#N/A	2.14379	#N/A	3.78763	1.05443	0.686133	0.724603	#N/A	#N/A	#N/A	#N/A	12	ENSG00000100075	SLC25A1	protein_coding	solute carrier family 25 member 1 [Source:HGNC Symbol;Acc:HGNC:10979]
CHCHD7	#N/A	0.800024	#N/A	#N/A	#N/A	0.953617	1.14577	1.18107	#N/A	0.796094	#N/A	#N/A	#N/A	0.784261	0.881041	0.487449	#N/A	#N/A	#N/A	1.71769	0.293802	0.411084	0.598281	#N/A	#N/A	#N/A	#N/A	12	ENSG00000170791	CHCHD7	protein_coding	coiled-coil-helix-coiled-coil-helix domain containing 7 [Source:HGNC Symbol;Acc:HGNC:28314]
NORAD	#N/A	0.5775	0.560288	0.800729	#N/A	#N/A	0.677892	#N/A	#N/A	0.406029	0.483902	#N/A	#N/A	0.774411	0.769599	0.48453	#N/A	0.59207	#N/A	#N/A	0.434677	#N/A	0.631789	#N/A	#N/A	#N/A	#N/A	12	ENSG00000260032	NORAD	lncRNA	non-coding RNA activated by DNA damage [Source:HGNC Symbol;Acc:HGNC:44311]
NMI	#N/A	0.544349	#N/A	0.619657	#N/A	0.374059	#N/A	#N/A	#N/A	#N/A	0.402904	#N/A	#N/A	0.525278	0.761317	0.368414	#N/A	1.18769	0.710371	3.83125	0.391114	0.488099	#N/A	#N/A	#N/A	#N/A	#N/A	12	ENSG00000123609	NMI	protein_coding	N-myc and STAT interactor [Source:HGNC Symbol;Acc:HGNC:7854]
PRPS1	#N/A	0.716787	#N/A	#N/A	#N/A	1.51094	2.50311	#N/A	2.91827	0.601803	0.529008	#N/A	0.467476	0.572175	#N/A	0.53168	#N/A	#N/A	1.30761	3.32458	#N/A	#N/A	0.499697	#N/A	#N/A	#N/A	#N/A	12	ENSG00000147224	PRPS1	protein_coding	phosphoribosyl pyrophosphate synthetase 1 [Source:HGNC Symbol;Acc:HGNC:9462]
CCDC71L	#N/A	0.960086	#N/A	#N/A	#N/A	0.759801	1.94292	#N/A	#N/A	0.687598	1.03005	#N/A	#N/A	1.10131	1.41039	0.457182	#N/A	0.967165	#N/A	1.20491	1.09228	#N/A	0.532185	#N/A	#N/A	#N/A	#N/A	12	ENSG00000253276	CCDC71L	protein_coding	coiled-coil domain containing 71 like [Source:HGNC Symbol;Acc:HGNC:26685]
HYAL2	#N/A	1.46095	#N/A	0.651325	#N/A	0.759329	#N/A	#N/A	#N/A	#N/A	1.78949	#N/A	#N/A	1.05181	#N/A	0.744279	#N/A	0.746068	#N/A	0.330709	2.86067	1.27768	3.46337	#N/A	#N/A	0.245193	#N/A	12	ENSG00000068001	HYAL2	protein_coding	hyaluronidase 2 [Source:HGNC Symbol;Acc:HGNC:5321]
SMIM27	#N/A	0.827964	0.712395	#N/A	#N/A	1.95933	1.94588	1.28703	1.31663	1.18015	#N/A	#N/A	#N/A	0.967933	1.37524	#N/A	#N/A	#N/A	#N/A	#N/A	0.648027	0.668641	0.700872	#N/A	#N/A	#N/A	#N/A	12	ENSG00000235453	SMIM27	protein_coding	small integral membrane protein 27 [Source:HGNC Symbol;Acc:HGNC:31420]
COX17	#N/A	0.593025	0.460018	#N/A	#N/A	0.563753	#N/A	#N/A	#N/A	#N/A	#N/A	1.1066	#N/A	0.953762	0.997062	0.571229	#N/A	1.94857	0.685671	#N/A	1.05838	0.843502	1.05109	#N/A	#N/A	#N/A	#N/A	12	ENSG00000138495	COX17	protein_coding	cytochrome c oxidase copper chaperone COX17 [Source:HGNC Symbol;Acc:HGNC:2264]
R3HCC1	#N/A	0.92224	0.688054	#N/A	#N/A	1.32922	1.44138	#N/A	#N/A	0.8658	1.00157	#N/A	#N/A	0.562983	#N/A	#N/A	#N/A	1.36532	#N/A	4.29701	0.339167	0.727644	0.450939	#N/A	#N/A	#N/A	#N/A	12	ENSG00000104679	R3HCC1	protein_coding	R3H domain and coiled-coil containing 1 [Source:HGNC Symbol;Acc:HGNC:27329]
NEU1#204386	#N/A	0.984758	1.89868	#N/A	1.82518	#N/A	#N/A	#N/A	#N/A	#N/A	#N/A	0.794368	#N/A	0.679014	0.992242	0.48062	#N/A	1.02075	#N/A	3.81639	2.45251	1.61436	1.21421	#N/A	#N/A	#N/A	#N/A	12	ENSG00000204386	NEU1	protein_coding	neuraminidase 1 [Source:HGNC Symbol;Acc:HGNC:7758]
LYPLA2	#N/A	0.967724	0.808125	#N/A	#N/A	#N/A	1.90681	#N/A	#N/A	#N/A	#N/A	0.600215	#N/A	0.714696	0.838177	#N/A	#N/A	1.08384	0.750688	5.30195	0.685968	0.649619	0.514741	#N/A	#N/A	#N/A	#N/A	12	ENSG00000011009	LYPLA2	protein_coding	lysophospholipase 2 [Source:HGNC Symbol;Acc:HGNC:6738]
MRPL2	#N/A	0.805037	0.885266	#N/A	#N/A	1.06078	1.26084	#N/A	#N/A	#N/A	0.591286	#N/A	#N/A	0.734158	0.842144	0.564736	#N/A	#N/A	#N/A	2.61824	0.509647	0.635474	0.375863	#N/A	#N/A	#N/A	#N/A	12	ENSG00000112651	MRPL2	protein_coding	mitochondrial ribosomal protein L2 [Source:HGNC Symbol;Acc:HGNC:14056]
TPRKB	#N/A	0.713557	0.468813	1.14905	#N/A	1.30745	1.93176	1.21437	1.56528	0.678628	#N/A	#N/A	#N/A	0.824554	#N/A	#N/A	#N/A	0.972445	#N/A	1.68857	0.405549	#N/A	#N/A	#N/A	#N/A	#N/A	#N/A	12	ENSG00000144034	TPRKB	protein_coding	TP53RK binding protein [Source:HGNC Symbol;Acc:HGNC:24259]
SAMD10	#N/A	1.00515	1.21372	1.98623	#N/A	4.16452	3.49124	3.25372	#N/A	3.38498	1.06788	#N/A	2.95559	0.719752	#N/A	#N/A	#N/A	1.41652	#N/A	2.85736	#N/A	#N/A	#N/A	#N/A	#N/A	#N/A	#N/A	12	ENSG00000130590	SAMD10	protein_coding	sterile alpha motif domain containing 10 [Source:HGNC Symbol;Acc:HGNC:16129]
UBE2Q1	#N/A	0.741574	0.745278	#N/A	0.841058	#N/A	#N/A	#N/A	#N/A	#N/A	0.729564	0.642654	#N/A	0.523351	0.742585	#N/A	#N/A	1.83828	#N/A	1.88114	0.951874	0.620564	0.709647	#N/A	#N/A	#N/A	#N/A	12	ENSG00000160714	UBE2Q1	protein_coding	ubiquitin conjugating enzyme E2 Q1 [Source:HGNC Symbol;Acc:HGNC:15698]
ZFAND2B	#N/A	0.622333	0.77675	#N/A	0.971321	0.567048	#N/A	#N/A	1.27618	0.420599	0.646747	#N/A	0.389838	0.421386	0.571805	#N/A	#N/A	#N/A	#N/A	1.14364	0.261929	#N/A	#N/A	#N/A	#N/A	#N/A	#N/A	12	ENSG00000158552	ZFAND2B	protein_coding	zinc finger AN1-type containing 2B [Source:HGNC Symbol;Acc:HGNC:25206]
LINC00539	#N/A	0.879079	#N/A	#N/A	1.02681	1.16769	1.34003	#N/A	2.90355	1.35744	1.15723	#N/A	1.80915	0.637462	#N/A	#N/A	#N/A	1.26731	#N/A	2.38822	0.317691	#N/A	#N/A	#N/A	#N/A	#N/A	#N/A	12	ENSG00000224429	LINC00539	lncRNA	long intergenic non-protein coding RNA 539 [Source:HGNC Symbol;Acc:HGNC:43672]
TMEM170A	#N/A	0.567921	0.663769	#N/A	0.665441	0.593065	0.689714	1.68634	1.27957	#N/A	0.499261	#N/A	#N/A	0.400318	#N/A	#N/A	#N/A	#N/A	0.635116	4.66313	0.348936	#N/A	#N/A	#N/A	#N/A	#N/A	#N/A	12	ENSG00000166822	TMEM170A	protein_coding	transmembrane protein 170A [Source:HGNC Symbol;Acc:HGNC:29577]
ARHGEF19	#N/A	1.06349	#N/A	2.13149	#N/A	1.20503	#N/A	1.95006	#N/A	1.90794	1.59691	#N/A	1.34553	0.694868	#N/A	#N/A	#N/A	#N/A	1.08106	2.58417	0.664724	0.627658	#N/A	#N/A	#N/A	#N/A	#N/A	12	ENSG00000142632	ARHGEF19	protein_coding	Rho guanine nucleotide exchange factor 19 [Source:HGNC Symbol;Acc:HGNC:26604]
PNKD	#N/A	0.897267	1.01602	0.9949	1.0303	#N/A	#N/A	#N/A	#N/A	#N/A	#N/A	0.618267	#N/A	#N/A	0.650962	0.728498	#N/A	1.04216	0.973227	#N/A	1.11564	0.947867	1.31632	#N/A	#N/A	#N/A	#N/A	12	ENSG00000127838	PNKD	protein_coding	PNKD metallo-beta-lactamase domain containing [Source:HGNC Symbol;Acc:HGNC:9153]
XRCC6	#N/A	0.350477	0.404364	#N/A	#N/A	#N/A	#N/A	#N/A	#N/A	#N/A	#N/A	#N/A	#N/A	0.299284	0.427468	0.340312	#N/A	0.551376	0.867661	3.88931	0.188636	0.38212	0.357147	#N/A	#N/A	0.566722	#N/A	12	ENSG00000196419	XRCC6	protein_coding	X-ray repair cross complementing 6 [Source:HGNC Symbol;Acc:HGNC:4055]
TRIM68	#N/A	1.25662	1.34355	#N/A	#N/A	1.93664	#N/A	0.840225	#N/A	1.69233	1.97977	0.794972	#N/A	0.894859	1.06584	#N/A	#N/A	1.7565	0.943633	0.617714	#N/A	#N/A	#N/A	#N/A	#N/A	#N/A	#N/A	12	ENSG00000167333	TRIM68	protein_coding	tripartite motif containing 68 [Source:HGNC Symbol;Acc:HGNC:21161]
UNG	#N/A	1.034	0.896086	1.34882	#N/A	2.74754	#N/A	3.74009	2.60213	1.56052	1.66388	#N/A	1.81968	0.79187	#N/A	#N/A	#N/A	#N/A	#N/A	3.62769	0.508219	#N/A	#N/A	#N/A	#N/A	#N/A	#N/A	12	ENSG00000076248	UNG	protein_coding	uracil DNA glycosylase [Source:HGNC Symbol;Acc:HGNC:12572]
FASTKD5	#N/A	0.848004	0.900549	1.32568	#N/A	#N/A	#N/A	1.82759	#N/A	0.652361	#N/A	#N/A	#N/A	0.830431	1.12272	0.646466	#N/A	2.21618	#N/A	1.19756	0.879296	#N/A	0.650535	#N/A	#N/A	#N/A	#N/A	12	ENSG00000215251	FASTKD5	protein_coding	FAST kinase domains 5 [Source:HGNC Symbol;Acc:HGNC:25790]
DCUN1D5	#N/A	0.511784	#N/A	#N/A	#N/A	0.773996	1.00754	2.17114	2.58581	0.713981	0.723388	#N/A	0.47726	0.471831	#N/A	0.252687	#N/A	#N/A	0.633853	3.35938	#N/A	#N/A	#N/A	#N/A	#N/A	#N/A	#N/A	12	ENSG00000137692	DCUN1D5	protein_coding	defective in cullin neddylation 1 domain containing 5 [Source:HGNC Symbol;Acc:HGNC:28409]
NUDT5	#N/A	0.370681	0.2993	#N/A	0.586315	0.87222	1.4913	1.1269	1.37058	0.6281	0.65247	#N/A	0.544606	0.224178	#N/A	#N/A	#N/A	#N/A	#N/A	4.16963	#N/A	#N/A	#N/A	#N/A	#N/A	#N/A	#N/A	12	ENSG00000165609	NUDT5	protein_coding	nudix hydrolase 5 [Source:HGNC Symbol;Acc:HGNC:8052]
C1orf122	#N/A	0.690558	0.507993	#N/A	#N/A	1.12933	1.76983	1.77178	1.82039	#N/A	0.598614	#N/A	#N/A	0.674697	#N/A	#N/A	#N/A	1.09125	#N/A	3.22413	0.541152	#N/A	0.370246	#N/A	#N/A	#N/A	#N/A	12	ENSG00000197982	C1orf122	protein_coding	chromosome 1 open reading frame 122 [Source:HGNC Symbol;Acc:HGNC:24789]
PUS7L	#N/A	0.394038	#N/A	#N/A	#N/A	0.953378	1.50009	1.1334	0.945963	0.850921	0.533343	#N/A	0.733377	0.52955	0.751973	#N/A	#N/A	0.699927	#N/A	6.8032	#N/A	#N/A	#N/A	#N/A	#N/A	#N/A	#N/A	12	ENSG00000129317	PUS7L	protein_coding	pseudouridine synthase 7 like [Source:HGNC Symbol;Acc:HGNC:25276]
ZEB1	#N/A	#N/A	#N/A	1.15269	#N/A	5.38302	6.89839	4.8555	6.67411	5.71304	0.936653	#N/A	3.80177	#N/A	#N/A	1.13959	#N/A	#N/A	#N/A	7.68758	#N/A	#N/A	0.308841	#N/A	0.59595	#N/A	#N/A	12	ENSG00000148516	ZEB1	protein_coding	zinc finger E-box binding homeobox 1 [Source:HGNC Symbol;Acc:HGNC:11642]
#266088	#N/A	#N/A	3.55313	3.56572	#N/A	5.00946	2.95136	2.42102	1.4684	4.36767	1.84996	#N/A	5.08898	#N/A	#N/A	#N/A	#N/A	1.53497	2.6191	2.49882	#N/A	#N/A	#N/A	#N/A	#N/A	#N/A	#N/A	12	ENSG00000266088		lncRNA	novel transcript
SH2D3A	#N/A	#N/A	#N/A	1.97128	#N/A	4.87552	5.57575	5.60109	3.13846	5.09968	1.88677	#N/A	4.13901	#N/A	#N/A	1.0232	#N/A	0.915656	#N/A	5.3256	#N/A	#N/A	0.466134	#N/A	#N/A	#N/A	#N/A	12	ENSG00000125731	SH2D3A	protein_coding	SH2 domain containing 3A [Source:HGNC Symbol;Acc:HGNC:16885]
PPT1	#N/A	#N/A	0.87467	1.31937	1.146	#N/A	#N/A	#N/A	#N/A	#N/A	#N/A	1.16284	#N/A	#N/A	#N/A	2.56916	#N/A	1.19013	1.52368	4.30755	0.597243	0.474288	2.82332	#N/A	#N/A	1.10666	#N/A	12	ENSG00000131238	PPT1	protein_coding	palmitoyl-protein thioesterase 1 [Source:HGNC Symbol;Acc:HGNC:9325]
ABCF2	#N/A	#N/A	0.867574	1.5396	#N/A	#N/A	1.12294	#N/A	#N/A	1.40843	#N/A	#N/A	#N/A	0.467629	#N/A	0.406424	#N/A	1.53379	1.02952	4.23131	0.411049	0.493819	0.349947	#N/A	#N/A	#N/A	#N/A	12	ENSG00000033050	ABCF2	protein_coding	ATP binding cassette subfamily F member 2 [Source:HGNC Symbol;Acc:HGNC:71]
#197585	#N/A	#N/A	#N/A	3.61233	2.38045	3.12434	3.07572	6.10473	#N/A	2.66082	2.50289	#N/A	4.44347	#N/A	#N/A	1.55961	#N/A	1.58464	#N/A	5.78486	#N/A	#N/A	#N/A	#N/A	#N/A	0.968234	#N/A	12	ENSG00000197585		lncRNA	novel transcript, antisense to VWC2L
GTF2A2	#N/A	#N/A	1.09653	1.12354	#N/A	#N/A	#N/A	#N/A	#N/A	0.528687	#N/A	0.565356	#N/A	0.689115	1.29865	0.657226	#N/A	1.52011	0.89415	#N/A	0.807034	0.390892	0.764752	#N/A	#N/A	#N/A	#N/A	12	ENSG00000140307	GTF2A2	protein_coding	general transcription factor IIA subunit 2 [Source:HGNC Symbol;Acc:HGNC:4647]
OGFOD1	#N/A	#N/A	#N/A	1.15696	#N/A	1.15178	2.7031	1.82393	1.93475	1.00441	0.701093	#N/A	0.695475	0.393575	#N/A	0.539731	#N/A	#N/A	1.09248	5.22697	#N/A	#N/A	#N/A	#N/A	#N/A	#N/A	#N/A	12	ENSG00000087263	OGFOD1	protein_coding	2-oxoglutarate and iron dependent oxygenase domain containing 1 [Source:HGNC Symbol;Acc:HGNC:25585]
CHORDC1#110172	#N/A	#N/A	#N/A	0.852184	#N/A	0.640092	0.896469	0.929009	0.985362	#N/A	0.462966	#N/A	#N/A	0.302045	#N/A	0.271892	#N/A	0.641227	0.719158	6.89237	0.148669	#N/A	#N/A	#N/A	#N/A	#N/A	#N/A	12	ENSG00000110172	CHORDC1	protein_coding	cysteine and histidine rich domain containing 1 [Source:HGNC Symbol;Acc:HGNC:14525]
XAB2	#N/A	#N/A	0.879956	1.1299	#N/A	#N/A	#N/A	1.16919	#N/A	0.570791	0.790224	#N/A	#N/A	#N/A	0.684944	#N/A	#N/A	1.15243	#N/A	4.93276	0.565398	0.432487	0.295873	#N/A	#N/A	#N/A	1.53787	12	ENSG00000076924	XAB2	protein_coding	XPA binding protein 2 [Source:HGNC Symbol;Acc:HGNC:14089]
DUSP12	#N/A	#N/A	#N/A	1.20167	#N/A	1.01466	1.83252	1.44251	1.36524	0.605994	#N/A	#N/A	0.634586	0.732364	0.769462	#N/A	#N/A	#N/A	#N/A	5.4013	0.440369	#N/A	#N/A	#N/A	#N/A	1.18276	#N/A	12	ENSG00000081721	DUSP12	protein_coding	dual specificity phosphatase 12 [Source:HGNC Symbol;Acc:HGNC:3067]
PRADC1	#N/A	#N/A	3.05564	#N/A	#N/A	1.01016	1.55291	2.08232	#N/A	#N/A	1.14323	#N/A	#N/A	1.13896	#N/A	0.815752	#N/A	1.31323	#N/A	1.78379	1.14626	0.701002	1.07421	#N/A	#N/A	#N/A	#N/A	12	ENSG00000135617	PRADC1	protein_coding	protease associated domain containing 1 [Source:HGNC Symbol;Acc:HGNC:16047]
GAMT	#N/A	#N/A	1.98777	#N/A	#N/A	4.35956	#N/A	1.75728	#N/A	3.05566	2.22963	#N/A	2.23608	#N/A	1.19197	0.965854	#N/A	2.13807	1.41459	#N/A	#N/A	1.05965	0.73657	#N/A	#N/A	#N/A	#N/A	12	ENSG00000130005	GAMT	protein_coding	guanidinoacetate N-methyltransferase [Source:HGNC Symbol;Acc:HGNC:4136]
IDH3G	#N/A	#N/A	0.885247	#N/A	1.05564	#N/A	#N/A	#N/A	1.21901	#N/A	#N/A	0.817328	#N/A	0.768062	0.722502	0.453384	#N/A	0.830299	#N/A	2.71057	0.98443	0.904492	0.591416	#N/A	#N/A	#N/A	#N/A	12	ENSG00000067829	IDH3G	protein_coding	isocitrate dehydrogenase (NAD(+)) 3 non-catalytic subunit gamma [Source:HGNC Symbol;Acc:HGNC:5386]
NDUFV1	#N/A	#N/A	0.483846	#N/A	0.468768	0.617348	1.06185	0.937252	1.41703	0.783606	#N/A	#N/A	#N/A	0.374578	#N/A	#N/A	#N/A	#N/A	#N/A	4.3996	0.279957	0.420295	#N/A	#N/A	#N/A	0.654578	#N/A	12	ENSG00000167792	NDUFV1	protein_coding	NADH:ubiquinone oxidoreductase core subunit V1 [Source:HGNC Symbol;Acc:HGNC:7716]
GLMP	#N/A	#N/A	1.87864	#N/A	1.85676	#N/A	#N/A	#N/A	#N/A	#N/A	1.76272	1.19063	#N/A	1.0637	#N/A	0.695608	#N/A	1.92529	1.58046	1.63515	1.53342	1.09365	0.835632	#N/A	#N/A	#N/A	#N/A	12	ENSG00000198715	GLMP	protein_coding	glycosylated lysosomal membrane protein [Source:HGNC Symbol;Acc:HGNC:29436]
COMMD4	#N/A	#N/A	1.06524	#N/A	0.81406	1.04895	#N/A	1.07488	#N/A	1.45388	1.243	#N/A	#N/A	0.871952	0.867895	#N/A	#N/A	#N/A	#N/A	3.41384	0.769092	0.463792	0.297742	#N/A	#N/A	#N/A	#N/A	12	ENSG00000140365	COMMD4	protein_coding	COMM domain containing 4 [Source:HGNC Symbol;Acc:HGNC:26027]
#272502	#N/A	#N/A	3.01472	#N/A	0.602197	5.31744	#N/A	#N/A	#N/A	4.23289	1.47275	#N/A	3.28233	1.8253	0.537356	#N/A	#N/A	0.516511	#N/A	#N/A	5.30935	0.844103	0.723061	#N/A	#N/A	#N/A	#N/A	12	ENSG00000272502		lncRNA	novel transcript
HNRNPH2	#N/A	#N/A	0.46925	#N/A	#N/A	#N/A	#N/A	#N/A	#N/A	#N/A	#N/A	0.518637	#N/A	0.741231	0.881116	0.486624	0.677282	0.672969	1.25499	2.06615	0.367044	0.433578	0.510804	#N/A	#N/A	#N/A	#N/A	12	ENSG00000126945	HNRNPH2	protein_coding	heterogeneous nuclear ribonucleoprotein H2 [Source:HGNC Symbol;Acc:HGNC:5042]
ALDOC	#N/A	#N/A	2.01983	#N/A	#N/A	2.8263	#N/A	#N/A	#N/A	3.06721	1.35651	#N/A	1.2707	2.7702	#N/A	#N/A	0.590279	2.09785	0.563826	#N/A	1.71695	1.35596	1.51581	#N/A	#N/A	#N/A	#N/A	12	ENSG00000109107	ALDOC	protein_coding	aldolase, fructose-bisphosphate C [Source:HGNC Symbol;Acc:HGNC:418]
NDUFV2	#N/A	#N/A	0.263484	#N/A	#N/A	0.809488	1.4148	1.0159	1.10503	0.454034	#N/A	0.4191	#N/A	0.460225	0.589018	0.476347	#N/A	#N/A	#N/A	6.0784	#N/A	#N/A	0.365863	#N/A	#N/A	#N/A	#N/A	12	ENSG00000178127	NDUFV2	protein_coding	NADH:ubiquinone oxidoreductase core subunit V2 [Source:HGNC Symbol;Acc:HGNC:7717]
DYNC1I2	#N/A	#N/A	0.269178	#N/A	#N/A	#N/A	0.540172	#N/A	0.736578	#N/A	#N/A	0.400388	#N/A	0.26427	#N/A	0.250458	0.660127	0.554643	0.828452	6.01068	0.173763	#N/A	0.171619	#N/A	#N/A	#N/A	#N/A	12	ENSG00000077380	DYNC1I2	protein_coding	dynein cytoplasmic 1 intermediate chain 2 [Source:HGNC Symbol;Acc:HGNC:2964]
RPL39L	#N/A	#N/A	1.48645	#N/A	#N/A	2.86299	1.46037	1.13039	#N/A	2.06978	1.4255	1.65597	1.35253	1.70307	#N/A	#N/A	#N/A	1.40897	#N/A	0.930784	1.58941	#N/A	#N/A	#N/A	#N/A	#N/A	#N/A	12	ENSG00000163923	RPL39L	protein_coding	ribosomal protein L39 like [Source:HGNC Symbol;Acc:HGNC:17094]
WDR53	#N/A	#N/A	0.641355	#N/A	#N/A	1.12927	#N/A	1.70324	2.66376	0.475345	1.11319	#N/A	0.634276	0.577845	0.82319	0.508807	#N/A	#N/A	1.75395	4.56648	#N/A	#N/A	#N/A	#N/A	#N/A	#N/A	#N/A	12	ENSG00000185798	WDR53	protein_coding	WD repeat domain 53 [Source:HGNC Symbol;Acc:HGNC:28786]
WBP11	#N/A	#N/A	0.315978	#N/A	#N/A	#N/A	#N/A	#N/A	#N/A	0.519348	0.538285	#N/A	#N/A	0.367909	0.585018	0.191953	#N/A	#N/A	1.05222	5.7111	0.260672	0.22889	0.171815	#N/A	#N/A	0.669659	#N/A	12	ENSG00000084463	WBP11	protein_coding	WW domain binding protein 11 [Source:HGNC Symbol;Acc:HGNC:16461]
STT3A	#N/A	#N/A	0.491958	#N/A	#N/A	0.553847	1.36938	0.870087	1.63125	0.546144	#N/A	#N/A	0.646328	0.582215	0.651841	#N/A	#N/A	#N/A	#N/A	6.22449	0.267814	#N/A	#N/A	#N/A	#N/A	0.790668	#N/A	12	ENSG00000134910	STT3A	protein_coding	STT3 oligosaccharyltransferase complex catalytic subunit A [Source:HGNC Symbol;Acc:HGNC:6172]
ZNF184	#N/A	#N/A	0.900716	#N/A	#N/A	1.9479	3.50707	#N/A	2.1785	0.967751	1.44082	#N/A	0.901664	1.12292	0.960489	#N/A	#N/A	#N/A	2.07871	3.0327	0.628862	#N/A	#N/A	#N/A	#N/A	#N/A	#N/A	12	ENSG00000096654	ZNF184	protein_coding	zinc finger protein 184 [Source:HGNC Symbol;Acc:HGNC:12975]
C6orf226	#N/A	#N/A	0.90125	#N/A	#N/A	1.94898	1.98712	#N/A	#N/A	0.538165	0.859975	#N/A	#N/A	1.07535	0.883125	0.404258	#N/A	#N/A	1.4114	4.14525	0.575081	#N/A	0.423605	#N/A	#N/A	#N/A	#N/A	12	ENSG00000221821	C6orf226	protein_coding	chromosome 6 open reading frame 226 [Source:HGNC Symbol;Acc:HGNC:34431]
RAB39B	#N/A	#N/A	0.94408	#N/A	1.12174	4.71066	1.74737	2.73243	#N/A	4.42272	#N/A	#N/A	2.38555	1.26307	1.18029	#N/A	#N/A	2.45084	#N/A	2.44708	0.880532	#N/A	#N/A	#N/A	#N/A	#N/A	#N/A	12	ENSG00000155961	RAB39B	protein_coding	RAB39B, member RAS oncogene family [Source:HGNC Symbol;Acc:HGNC:16499]
MRPL35	#N/A	#N/A	0.687737	#N/A	#N/A	2.00891	1.36936	#N/A	#N/A	0.476162	#N/A	#N/A	#N/A	0.979953	1.36018	0.866938	#N/A	1.40485	1.43794	3.56355	0.431439	#N/A	0.988169	#N/A	#N/A	#N/A	#N/A	12	ENSG00000132313	MRPL35	protein_coding	mitochondrial ribosomal protein L35 [Source:HGNC Symbol;Acc:HGNC:14489]
ANKRD39	#N/A	#N/A	0.671379	#N/A	1.3364	1.86136	1.3176	1.45711	#N/A	1.66537	1.58466	#N/A	1.08529	0.502666	#N/A	#N/A	#N/A	#N/A	1.06426	2.53459	0.267254	#N/A	#N/A	#N/A	#N/A	#N/A	#N/A	12	ENSG00000213337	ANKRD39	protein_coding	ankyrin repeat domain 39 [Source:HGNC Symbol;Acc:HGNC:28640]
ZNF836	#N/A	#N/A	0.460808	#N/A	#N/A	2.02453	2.67155	1.66898	1.42274	1.75531	1.13758	#N/A	1.62863	0.59937	#N/A	#N/A	#N/A	#N/A	0.748241	5.47986	#N/A	#N/A	#N/A	#N/A	#N/A	#N/A	1.48666	12	ENSG00000196267	ZNF836	protein_coding	zinc finger protein 836 [Source:HGNC Symbol;Acc:HGNC:34333]
TADA3	#N/A	#N/A	0.393115	#N/A	0.824931	#N/A	#N/A	#N/A	1.43001	#N/A	0.676406	0.810281	#N/A	0.458647	0.649131	#N/A	#N/A	#N/A	0.924765	2.55741	0.59983	0.420741	0.2601	#N/A	#N/A	#N/A	#N/A	12	ENSG00000171148	TADA3	protein_coding	transcriptional adaptor 3 [Source:HGNC Symbol;Acc:HGNC:19422]
ELP6	#N/A	#N/A	0.334205	#N/A	#N/A	1.12103	1.65299	1.58621	1.45083	1.0047	0.605301	#N/A	1.07467	0.459615	0.517936	#N/A	#N/A	#N/A	#N/A	3.15298	0.399813	#N/A	#N/A	#N/A	#N/A	#N/A	#N/A	12	ENSG00000163832	ELP6	protein_coding	elongator acetyltransferase complex subunit 6 [Source:HGNC Symbol;Acc:HGNC:25976]
REXO4#148300	#N/A	#N/A	0.349064	#N/A	#N/A	0.86862	1.63975	1.13281	#N/A	0.630494	0.901346	#N/A	0.595759	0.309623	#N/A	#N/A	#N/A	1.1791	0.818288	4.12153	#N/A	0.372272	#N/A	#N/A	#N/A	#N/A	#N/A	12	ENSG00000148300	REXO4	protein_coding	REX4 homolog, 3'-5' exonuclease [Source:HGNC Symbol;Acc:HGNC:12820]
DDA1	#N/A	#N/A	0.446041	#N/A	0.927887	#N/A	1.61178	1.0426	1.22031	0.746661	0.598798	0.66452	#N/A	#N/A	#N/A	0.362444	#N/A	#N/A	#N/A	3.11708	0.373318	#N/A	0.342887	#N/A	#N/A	#N/A	#N/A	12	ENSG00000130311	DDA1	protein_coding	DET1 and DDB1 associated 1 [Source:HGNC Symbol;Acc:HGNC:28360]
SRM	#N/A	#N/A	0.414812	#N/A	#N/A	0.800399	1.72245	1.39849	#N/A	0.757567	#N/A	#N/A	#N/A	0.668179	0.705151	0.665963	#N/A	#N/A	#N/A	3.39334	0.423045	0.458804	0.426482	#N/A	#N/A	#N/A	#N/A	12	ENSG00000116649	SRM	protein_coding	spermidine synthase [Source:HGNC Symbol;Acc:HGNC:11296]
AASS	#N/A	#N/A	0.687869	#N/A	#N/A	2.36082	1.34578	1.68082	1.73209	3.22609	2.10948	#N/A	2.71037	#N/A	#N/A	#N/A	1.68993	#N/A	1.58527	4.11065	#N/A	#N/A	#N/A	#N/A	#N/A	1.4731	#N/A	12	ENSG00000008311	AASS	protein_coding	aminoadipate-semialdehyde synthase [Source:HGNC Symbol;Acc:HGNC:17366]
LIPA	#N/A	#N/A	0.297247	#N/A	0.482357	#N/A	#N/A	#N/A	#N/A	#N/A	#N/A	0.718147	#N/A	0.338247	0.55521	0.426978	#N/A	1.13557	1.59237	3.73457	0.605935	0.429185	0.401014	#N/A	#N/A	#N/A	#N/A	12	ENSG00000107798	LIPA	protein_coding	lipase A, lysosomal acid type [Source:HGNC Symbol;Acc:HGNC:6617]
TMEM128	#N/A	#N/A	0.698844	#N/A	#N/A	1.05753	1.85888	#N/A	2.02162	0.592047	0.655335	#N/A	0.599741	0.504318	0.947968	0.293836	#N/A	#N/A	#N/A	3.66051	0.204583	#N/A	#N/A	#N/A	#N/A	#N/A	#N/A	12	ENSG00000132406	TMEM128	protein_coding	transmembrane protein 128 [Source:HGNC Symbol;Acc:HGNC:28201]
FNBP1	#N/A	#N/A	#N/A	#N/A	0.450692	0.228833	0.479845	0.630579	0.697687	0.256849	#N/A	#N/A	0.482929	#N/A	#N/A	0.139981	#N/A	0.371093	0.392971	7.0087	#N/A	#N/A	#N/A	#N/A	0.138187	#N/A	#N/A	12	ENSG00000187239	FNBP1	protein_coding	formin binding protein 1 [Source:HGNC Symbol;Acc:HGNC:17069]
SACS	#N/A	#N/A	#N/A	#N/A	1.23243	0.9561	1.10493	1.57808	1.85054	1.05204	#N/A	#N/A	0.954745	0.489794	0.679788	0.5202	#N/A	#N/A	1.63733	6.1691	#N/A	#N/A	#N/A	#N/A	#N/A	#N/A	#N/A	12	ENSG00000151835	SACS	protein_coding	sacsin molecular chaperone [Source:HGNC Symbol;Acc:HGNC:10519]
EPS8L2	#N/A	#N/A	#N/A	#N/A	1.68471	5.28683	#N/A	2.36428	1.43064	4.02615	3.33282	#N/A	3.73	1.47583	1.20101	1.02485	#N/A	#N/A	#N/A	2.2075	0.435012	#N/A	#N/A	#N/A	#N/A	#N/A	#N/A	12	ENSG00000177106	EPS8L2	protein_coding	EPS8 like 2 [Source:HGNC Symbol;Acc:HGNC:21296]
ATP6V1G2#213760	#N/A	#N/A	#N/A	#N/A	1.42469	3.67262	3.27772	1.76871	2.26357	3.51526	2.37995	#N/A	4.90642	0.623406	#N/A	0.672299	#N/A	#N/A	2.80717	1.7574	#N/A	#N/A	#N/A	#N/A	#N/A	#N/A	#N/A	12	ENSG00000213760	ATP6V1G2	protein_coding	ATPase H+ transporting V1 subunit G2 [Source:HGNC Symbol;Acc:HGNC:862]
SYDE2	#N/A	#N/A	#N/A	#N/A	1.58085	3.39966	#N/A	1.63473	0.985683	3.89311	2.03176	#N/A	5.06166	#N/A	#N/A	1.8086	#N/A	1.43087	1.69156	1.69624	#N/A	#N/A	#N/A	#N/A	#N/A	1.07783	#N/A	12	ENSG00000097096	SYDE2	protein_coding	synapse defective Rho GTPase homolog 2 [Source:HGNC Symbol;Acc:HGNC:25841]
#254363	#N/A	#N/A	#N/A	#N/A	0.955224	1.99337	4.50184	1.96475	1.89322	#N/A	1.67234	#N/A	1.50544	#N/A	#N/A	#N/A	1.31468	1.42133	0.961705	4	#N/A	#N/A	#N/A	#N/A	#N/A	2.31285	#N/A	12	ENSG00000254363		lncRNA	novel transcript
ZNF107	#N/A	#N/A	#N/A	#N/A	#N/A	2.29609	3.20371	2.17833	2.64304	1.36532	1.30517	#N/A	2.16451	0.525433	#N/A	0.275355	#N/A	0.800562	#N/A	5.75711	#N/A	#N/A	#N/A	#N/A	0.309439	#N/A	#N/A	12	ENSG00000196247	ZNF107	protein_coding	zinc finger protein 107 [Source:HGNC Symbol;Acc:HGNC:12887]
CEP290	#N/A	#N/A	#N/A	#N/A	#N/A	1.23791	1.33002	1.40566	1.64712	1.15701	1.31194	#N/A	1.25378	0.272993	#N/A	#N/A	0.491669	0.64137	0.879213	7.73645	#N/A	#N/A	#N/A	#N/A	#N/A	#N/A	#N/A	12	ENSG00000198707	CEP290	protein_coding	centrosomal protein 290 [Source:HGNC Symbol;Acc:HGNC:29021]
#284707	#N/A	#N/A	#N/A	#N/A	#N/A	1.47246	2.25872	1.65019	1.40076	1.45505	1.25393	#N/A	1.91156	#N/A	#N/A	0.159078	0.804827	#N/A	#N/A	4.92496	#N/A	#N/A	#N/A	#N/A	0.380794	#N/A	1.18639	12	ENSG00000284707		lncRNA	novel transcript
PPM1K	#N/A	#N/A	#N/A	#N/A	#N/A	2.59756	3.20026	2.09296	0.860367	3.25437	0.92045	#N/A	1.98729	0.533979	#N/A	0.343164	0.738285	#N/A	#N/A	5.64514	#N/A	#N/A	0.135042	#N/A	#N/A	#N/A	#N/A	12	ENSG00000163644	PPM1K	protein_coding	protein phosphatase, Mg2+/Mn2+ dependent 1K [Source:HGNC Symbol;Acc:HGNC:25415]
ALDH18A1	#N/A	#N/A	#N/A	#N/A	#N/A	3.34697	2.67446	3.93491	5.15136	2.1234	1.27953	#N/A	2.26671	0.60334	0.943162	0.284378	#N/A	1.25601	#N/A	5.55269	#N/A	#N/A	#N/A	#N/A	#N/A	#N/A	#N/A	12	ENSG00000059573	ALDH18A1	protein_coding	aldehyde dehydrogenase 18 family member A1 [Source:HGNC Symbol;Acc:HGNC:9722]
SGO1-AS1	#N/A	#N/A	#N/A	#N/A	#N/A	2.86374	5.15773	2.01615	3.6033	2.70203	1.3285	#N/A	2.69032	0.386675	#N/A	0.326072	#N/A	#N/A	#N/A	7.85531	#N/A	#N/A	0.253541	#N/A	0.941277	#N/A	#N/A	12	ENSG00000231304	SGO1-AS1	lncRNA	SGO1 antisense RNA 1 [Source:HGNC Symbol;Acc:HGNC:41081]
ZC3H6	#N/A	#N/A	#N/A	#N/A	#N/A	0.947044	1.01413	1.40532	0.833686	0.477548	1.04356	#N/A	0.867065	#N/A	#N/A	0.382913	1.10172	1.15079	1.24886	5.78767	#N/A	#N/A	#N/A	#N/A	#N/A	#N/A	#N/A	12	ENSG00000188177	ZC3H6	protein_coding	zinc finger CCCH-type containing 6 [Source:HGNC Symbol;Acc:HGNC:24762]
PDE7A	#N/A	#N/A	#N/A	#N/A	#N/A	1.43015	1.85138	1.45477	1.88619	2.32693	0.615357	#N/A	1.76951	#N/A	#N/A	0.320458	#N/A	1.02577	0.560775	10.8045	#N/A	#N/A	#N/A	#N/A	0.544814	#N/A	#N/A	12	ENSG00000205268	PDE7A	protein_coding	phosphodiesterase 7A [Source:HGNC Symbol;Acc:HGNC:8791]
MAGED1	#N/A	#N/A	#N/A	#N/A	#N/A	1.70618	2.30441	1.76345	2.28893	1.46583	1.44611	#N/A	1.93952	#N/A	#N/A	#N/A	1.22842	0.794799	0.812754	6.23453	#N/A	#N/A	#N/A	#N/A	0.230578	#N/A	#N/A	12	ENSG00000179222	MAGED1	protein_coding	MAGE family member D1 [Source:HGNC Symbol;Acc:HGNC:6813]
ZNF540	#N/A	#N/A	#N/A	#N/A	#N/A	3.82675	2.52503	3.85419	3.20843	2.75526	1.16757	#N/A	4.24842	#N/A	#N/A	#N/A	1.0199	0.986344	1.9567	5.48828	#N/A	#N/A	#N/A	#N/A	#N/A	1.04075	#N/A	12	ENSG00000171817	ZNF540	protein_coding	zinc finger protein 540 [Source:HGNC Symbol;Acc:HGNC:25331]
CYFIP2	#N/A	#N/A	#N/A	#N/A	#N/A	2.89588	3.3065	3.12895	3.48626	0.369562	2.04942	#N/A	1.8842	0.204061	#N/A	#N/A	0.498341	#N/A	1.24333	6.76134	#N/A	#N/A	#N/A	#N/A	#N/A	#N/A	1.90425	12	ENSG00000055163	CYFIP2	protein_coding	cytoplasmic FMR1 interacting protein 2 [Source:HGNC Symbol;Acc:HGNC:13760]
RBMX	#N/A	#N/A	#N/A	#N/A	#N/A	0.632668	1.3805	0.926912	1.32053	0.450206	0.51427	#N/A	0.475135	0.247265	#N/A	0.195338	#N/A	#N/A	0.501182	5.65858	#N/A	#N/A	#N/A	#N/A	#N/A	0.612079	#N/A	12	ENSG00000147274	RBMX	protein_coding	RNA binding motif protein X-linked [Source:HGNC Symbol;Acc:HGNC:9910]
ZNF675	#N/A	#N/A	#N/A	#N/A	#N/A	1.20774	1.70628	2.14663	1.47717	0.339704	0.756035	#N/A	0.905603	0.347588	0.540811	#N/A	#N/A	0.675019	0.909252	6.36433	#N/A	#N/A	#N/A	#N/A	#N/A	#N/A	#N/A	12	ENSG00000197372	ZNF675	protein_coding	zinc finger protein 675 [Source:HGNC Symbol;Acc:HGNC:30768]
SFMBT1	#N/A	#N/A	#N/A	#N/A	#N/A	2.31385	3.03594	2.49114	1.79031	2.04053	1.9768	#N/A	2.72747	#N/A	#N/A	0.341699	#N/A	1.61424	#N/A	8.72566	#N/A	#N/A	0.417662	#N/A	0.455598	#N/A	#N/A	12	ENSG00000163935	SFMBT1	protein_coding	Scm like with four mbt domains 1 [Source:HGNC Symbol;Acc:HGNC:20255]
CBX5	#N/A	#N/A	#N/A	#N/A	#N/A	1.00471	2.21789	1.26829	2.68012	1.0845	#N/A	#N/A	0.625356	0.328729	0.59117	0.302689	#N/A	#N/A	0.924808	4.52517	#N/A	#N/A	0.579952	#N/A	#N/A	#N/A	#N/A	12	ENSG00000094916	CBX5	protein_coding	chromobox 5 [Source:HGNC Symbol;Acc:HGNC:1555]
DPH5-DT	#N/A	#N/A	#N/A	#N/A	#N/A	2.14676	1.94418	#N/A	1.76593	2.83291	1.17099	#N/A	2.282	#N/A	#N/A	0.468295	#N/A	1.2924	0.660543	4.29548	#N/A	#N/A	0.301068	#N/A	0.304998	#N/A	#N/A	12	ENSG00000233184	DPH5-DT	lncRNA	DPH5 divergent transcript [Source:HGNC Symbol;Acc:HGNC:53720]
EXOSC8	#N/A	#N/A	#N/A	#N/A	#N/A	1.17501	1.58706	1.67676	1.42976	0.51641	0.956836	#N/A	1.00282	0.396858	0.567595	#N/A	#N/A	#N/A	0.505558	6.66792	#N/A	#N/A	#N/A	#N/A	#N/A	0.722472	#N/A	12	ENSG00000120699	EXOSC8	protein_coding	exosome component 8 [Source:HGNC Symbol;Acc:HGNC:17035]
NIPSNAP1	#N/A	#N/A	#N/A	#N/A	#N/A	1.65759	1.03517	1.90457	1.802	1.3817	1.7357	#N/A	1.04551	0.458901	#N/A	0.436718	#N/A	1.04021	#N/A	5.05094	#N/A	#N/A	#N/A	#N/A	#N/A	#N/A	2.1404	12	ENSG00000184117	NIPSNAP1	protein_coding	nipsnap homolog 1 [Source:HGNC Symbol;Acc:HGNC:7827]
ACYP1	#N/A	#N/A	#N/A	#N/A	#N/A	2.10314	3.18273	5.51409	2.34311	0.710761	1.059	#N/A	1.34374	0.596422	0.591555	#N/A	#N/A	#N/A	0.972519	2.80178	#N/A	#N/A	#N/A	#N/A	#N/A	0.921844	#N/A	12	ENSG00000119640	ACYP1	protein_coding	acylphosphatase 1 [Source:HGNC Symbol;Acc:HGNC:179]
CHD7	#N/A	#N/A	#N/A	#N/A	#N/A	1.75641	2.87066	1.62725	2.03056	0.509093	1.69183	#N/A	1.57721	#N/A	#N/A	#N/A	#N/A	1.2107	#N/A	7.5978	#N/A	#N/A	0.350007	#N/A	0.542746	1.97313	#N/A	12	ENSG00000171316	CHD7	protein_coding	chromodomain helicase DNA binding protein 7 [Source:HGNC Symbol;Acc:HGNC:20626]
#274712	#N/A	#N/A	#N/A	#N/A	#N/A	2.80805	3.18198	2.27927	1.44068	2.63099	1.09354	#N/A	2.60975	0.583506	#N/A	#N/A	#N/A	#N/A	1.55925	4.6779	0.24726	#N/A	#N/A	#N/A	#N/A	#N/A	1.45988	12	ENSG00000274712		transcribed_unprocessed_pseudogene	bromodomain PHD finger transcription factor (BPTF) pseudogene
TMEM267	#N/A	#N/A	#N/A	#N/A	#N/A	1.09143	1.37943	0.909149	1.72308	0.347357	0.657398	#N/A	0.950217	0.288563	#N/A	0.268734	#N/A	#N/A	#N/A	7.39505	#N/A	#N/A	0.161424	#N/A	0.428113	#N/A	#N/A	12	ENSG00000151881	TMEM267	protein_coding	transmembrane protein 267 [Source:HGNC Symbol;Acc:HGNC:26139]
SLC25A38	#N/A	#N/A	#N/A	#N/A	#N/A	1.24699	1.71071	1.48006	1.48648	2.14623	0.724761	#N/A	1.41583	0.666754	#N/A	#N/A	#N/A	#N/A	0.887063	5.45953	0.381346	0.43962	#N/A	#N/A	#N/A	#N/A	#N/A	12	ENSG00000144659	SLC25A38	protein_coding	solute carrier family 25 member 38 [Source:HGNC Symbol;Acc:HGNC:26054]
FXYD1	#N/A	#N/A	#N/A	#N/A	#N/A	5.27523	#N/A	#N/A	#N/A	3.63319	#N/A	0.867108	1.54778	1.81653	1.4787	3.53572	#N/A	2.73078	0.727614	0.558509	#N/A	#N/A	2.0862	#N/A	#N/A	0.484735	#N/A	12	ENSG00000266964	FXYD1	protein_coding	FXYD domain containing ion transport regulator 1 [Source:HGNC Symbol;Acc:HGNC:4025]
UGCG	#N/A	#N/A	#N/A	#N/A	#N/A	1.10422	1.61911	1.51985	1.61834	0.314042	#N/A	#N/A	0.695787	0.232047	#N/A	0.512327	#N/A	#N/A	0.948325	7.22702	#N/A	#N/A	0.286167	#N/A	0.341656	#N/A	#N/A	12	ENSG00000148154	UGCG	protein_coding	UDP-glucose ceramide glucosyltransferase [Source:HGNC Symbol;Acc:HGNC:12524]
PALS2	#N/A	#N/A	#N/A	#N/A	#N/A	4.63552	5.7427	5.0147	4.83177	2.80423	2.60024	0.538569	4.20568	0.497762	#N/A	0.641724	#N/A	#N/A	#N/A	7.62034	#N/A	#N/A	#N/A	#N/A	#N/A	2.01887	#N/A	12	ENSG00000105926	PALS2	protein_coding	protein associated with LIN7 2, MAGUK p55 family member [Source:HGNC Symbol;Acc:HGNC:18167]
MTX3	#N/A	#N/A	#N/A	#N/A	#N/A	1.51643	3.2438	2.08593	2.20573	1.38625	1.35015	#N/A	1.69765	0.492875	#N/A	0.875413	#N/A	0.812204	#N/A	5.52778	#N/A	#N/A	#N/A	#N/A	0.402182	#N/A	#N/A	12	ENSG00000177034	MTX3	protein_coding	metaxin 3 [Source:HGNC Symbol;Acc:HGNC:24812]
TMEM243	#N/A	#N/A	#N/A	#N/A	#N/A	0.931578	1.49093	1.1293	1.69701	0.422291	#N/A	#N/A	0.779066	#N/A	#N/A	0.583466	0.679151	#N/A	#N/A	5.97239	#N/A	#N/A	0.336133	#N/A	0.22771	#N/A	2.02226	12	ENSG00000135185	TMEM243	protein_coding	transmembrane protein 243 [Source:HGNC Symbol;Acc:HGNC:21707]
ST6GAL1	#N/A	#N/A	#N/A	#N/A	#N/A	0.790615	1.47788	1.1294	1.31712	#N/A	0.739486	#N/A	0.899586	#N/A	#N/A	#N/A	0.646978	0.921775	#N/A	7.40222	0.167983	#N/A	#N/A	#N/A	#N/A	0.548235	1.08069	12	ENSG00000073849	ST6GAL1	protein_coding	ST6 beta-galactoside alpha-2,6-sialyltransferase 1 [Source:HGNC Symbol;Acc:HGNC:10860]
CTC1	#N/A	#N/A	#N/A	#N/A	#N/A	1.12575	1.82444	1.34025	1.94596	0.725904	1.27399	#N/A	1.67725	#N/A	#N/A	#N/A	0.575503	#N/A	0.444678	7.41392	#N/A	#N/A	#N/A	#N/A	0.346853	#N/A	1.15616	12	ENSG00000178971	CTC1	protein_coding	CST telomere replication complex component 1 [Source:HGNC Symbol;Acc:HGNC:26169]
GPATCH4	#N/A	#N/A	#N/A	#N/A	#N/A	1.00148	1.37956	1.1254	3.4072	1.13107	0.7273	#N/A	0.411813	0.669371	0.770522	0.424413	#N/A	#N/A	#N/A	3.76201	#N/A	0.537196	#N/A	#N/A	#N/A	#N/A	#N/A	12	ENSG00000160818	GPATCH4	protein_coding	G-patch domain containing 4 (gene/pseudogene) [Source:HGNC Symbol;Acc:HGNC:25982]
KIF20B	#N/A	#N/A	#N/A	#N/A	#N/A	1.2276	1.65336	1.48211	1.75999	0.716492	0.971799	#N/A	0.86886	0.533904	0.518413	0.298841	#N/A	#N/A	#N/A	6.95151	0.299369	#N/A	#N/A	#N/A	#N/A	#N/A	#N/A	12	ENSG00000138182	KIF20B	protein_coding	kinesin family member 20B [Source:HGNC Symbol;Acc:HGNC:7212]
ZNF737	#N/A	#N/A	#N/A	#N/A	#N/A	3.68764	4.67689	3.20417	2.49025	2.63508	1.82968	#N/A	3.55272	0.394334	#N/A	#N/A	1.16972	1.26726	1.71376	6.40031	#N/A	#N/A	#N/A	#N/A	#N/A	#N/A	#N/A	12	ENSG00000237440	ZNF737	protein_coding	zinc finger protein 737 [Source:HGNC Symbol;Acc:HGNC:32468]
YPEL1	#N/A	#N/A	#N/A	#N/A	#N/A	2.76061	2.91982	2.49215	3.29117	2.94422	1.42571	#N/A	3.90856	#N/A	#N/A	#N/A	#N/A	#N/A	1.48659	4.82268	0.918282	0.469733	#N/A	#N/A	#N/A	0.996037	#N/A	12	ENSG00000100027	YPEL1	protein_coding	yippee like 1 [Source:HGNC Symbol;Acc:HGNC:12845]
#284691	#N/A	#N/A	#N/A	#N/A	#N/A	3.82241	3.39024	2.56406	2.59298	4.0234	1.97458	#N/A	3.31341	0.580148	#N/A	0.711706	1.02305	#N/A	#N/A	4.64619	#N/A	#N/A	0.387119	#N/A	#N/A	#N/A	#N/A	12	ENSG00000284691		protein_coding	novel zinc finger protein
C1orf131	#N/A	#N/A	#N/A	#N/A	#N/A	1.22445	1.17898	#N/A	2.26798	0.451101	0.597903	#N/A	#N/A	0.731855	#N/A	0.429733	0.795726	0.98334	0.707947	5.81609	#N/A	#N/A	0.298971	#N/A	#N/A	#N/A	#N/A	12	ENSG00000143633	C1orf131	protein_coding	chromosome 1 open reading frame 131 [Source:HGNC Symbol;Acc:HGNC:25332]
FNTA	#N/A	#N/A	#N/A	#N/A	#N/A	0.628207	1.09387	0.971145	1.35859	0.29418	0.313481	#N/A	0.555689	0.265312	0.372242	#N/A	0.465861	#N/A	0.910359	5.06662	#N/A	#N/A	#N/A	#N/A	#N/A	#N/A	#N/A	12	ENSG00000168522	FNTA	protein_coding	farnesyltransferase, CAAX box, alpha [Source:HGNC Symbol;Acc:HGNC:3782]
CCDC102A	#N/A	#N/A	#N/A	#N/A	#N/A	5.16979	2.7217	4.19582	3.14475	4.09033	3.25463	#N/A	4.43503	0.665833	0.825575	#N/A	#N/A	#N/A	#N/A	3.89045	0.927718	0.798715	#N/A	#N/A	#N/A	#N/A	#N/A	12	ENSG00000135736	CCDC102A	protein_coding	coiled-coil domain containing 102A [Source:HGNC Symbol;Acc:HGNC:28097]
POU6F1	#N/A	#N/A	#N/A	#N/A	#N/A	1.55744	1.95305	#N/A	3.20756	2.44249	2.36686	#N/A	2.35609	#N/A	#N/A	1.22414	2.30825	1.63644	1.94562	5.53984	#N/A	#N/A	#N/A	#N/A	#N/A	2.1402	#N/A	12	ENSG00000184271	POU6F1	protein_coding	POU class 6 homeobox 1 [Source:HGNC Symbol;Acc:HGNC:9224]
#227217	#N/A	#N/A	#N/A	#N/A	#N/A	4.54318	2.58835	3.76122	3.25199	3.34496	3.81807	1.881	5.76794	#N/A	#N/A	#N/A	#N/A	#N/A	1.53475	3.94879	1.49189	#N/A	#N/A	#N/A	0.437097	#N/A	#N/A	12	ENSG00000227217		lncRNA	novel transcript
NDUFV2-AS1	#N/A	#N/A	#N/A	#N/A	#N/A	1.52184	1.67869	2.30388	2.57295	0.677387	0.784364	#N/A	1.5149	#N/A	#N/A	0.546429	0.833641	#N/A	0.797687	4.46689	#N/A	#N/A	#N/A	#N/A	0.276889	#N/A	#N/A	12	ENSG00000266053	NDUFV2-AS1	lncRNA	NDUFV2 antisense RNA 1 [Source:HGNC Symbol;Acc:HGNC:50826]
EAPP	#N/A	#N/A	#N/A	#N/A	#N/A	0.624249	0.994637	0.848014	1.18593	0.206678	0.507354	0.289248	0.531404	0.264149	#N/A	#N/A	0.607033	#N/A	0.735408	8.50935	#N/A	#N/A	#N/A	#N/A	#N/A	#N/A	#N/A	12	ENSG00000129518	EAPP	protein_coding	E2F associated phosphoprotein [Source:HGNC Symbol;Acc:HGNC:19312]
LINC01215	#N/A	#N/A	#N/A	#N/A	#N/A	4.81332	2.88807	2.85462	1.99177	0.797835	1.21965	#N/A	1.44257	#N/A	#N/A	1.93619	#N/A	#N/A	1.08211	3.99501	#N/A	#N/A	1.39245	#N/A	#N/A	#N/A	1.9623	12	ENSG00000271856	LINC01215	lncRNA	long intergenic non-protein coding RNA 1215 [Source:HGNC Symbol;Acc:HGNC:49651]
PRIM1	#N/A	#N/A	#N/A	#N/A	#N/A	2.10685	3.1845	2.33113	3.9695	0.439447	1.47568	#N/A	0.848401	0.503308	0.684029	#N/A	#N/A	#N/A	1.01267	4.44741	#N/A	#N/A	0.287717	#N/A	#N/A	#N/A	#N/A	12	ENSG00000198056	PRIM1	protein_coding	DNA primase subunit 1 [Source:HGNC Symbol;Acc:HGNC:9369]
PLEKHG1	#N/A	#N/A	#N/A	#N/A	#N/A	5.36686	6.66936	6.36354	3.81455	3.59547	1.90225	#N/A	2.6352	0.889596	#N/A	2.07728	#N/A	#N/A	#N/A	6.27805	0.776294	#N/A	#N/A	#N/A	#N/A	1.55872	#N/A	12	ENSG00000120278	PLEKHG1	protein_coding	pleckstrin homology and RhoGEF domain containing G1 [Source:HGNC Symbol;Acc:HGNC:20884]
ARIH2OS	#N/A	#N/A	#N/A	#N/A	#N/A	1.8516	1.94344	#N/A	2.19674	1.93068	#N/A	#N/A	1.47207	1.01457	1.87549	0.578105	#N/A	1.24292	#N/A	2.97458	0.643618	#N/A	0.493576	#N/A	#N/A	#N/A	#N/A	12	ENSG00000221883	ARIH2OS	lncRNA	ARIH2 opposite strand lncRNA [Source:HGNC Symbol;Acc:HGNC:34425]
GNL3	#N/A	#N/A	#N/A	#N/A	#N/A	0.575696	1.1581	0.909002	1.4835	0.502047	#N/A	#N/A	0.374695	0.347446	#N/A	0.283179	#N/A	#N/A	#N/A	6.8966	#N/A	0.288988	0.240038	#N/A	#N/A	0.81561	#N/A	12	ENSG00000163938	GNL3	protein_coding	G protein nucleolar 3 [Source:HGNC Symbol;Acc:HGNC:29931]
MDGA1	#N/A	#N/A	#N/A	#N/A	#N/A	5.06847	0.980452	0.894579	0.669558	4.33066	4.35294	#N/A	5.218	#N/A	#N/A	#N/A	#N/A	3.01383	#N/A	3.4813	0.57608	#N/A	#N/A	#N/A	#N/A	1.16752	0.978832	12	ENSG00000112139	MDGA1	protein_coding	MAM domain containing glycosylphosphatidylinositol anchor 1 [Source:HGNC Symbol;Acc:HGNC:19267]
SRP19	#N/A	#N/A	#N/A	#N/A	#N/A	0.630534	1.13703	0.805754	1.06461	0.251669	0.309364	#N/A	0.33219	0.62937	0.745783	#N/A	#N/A	#N/A	#N/A	3.95893	0.4558	0.352458	#N/A	#N/A	#N/A	#N/A	#N/A	12	ENSG00000153037	SRP19	protein_coding	signal recognition particle 19 [Source:HGNC Symbol;Acc:HGNC:11300]
MRPS10	#N/A	#N/A	#N/A	#N/A	#N/A	0.719863	1.82208	#N/A	1.77601	0.411146	0.908346	#N/A	#N/A	0.595595	0.627746	0.264871	#N/A	#N/A	#N/A	1.89388	0.425764	0.531944	0.271273	#N/A	#N/A	#N/A	#N/A	12	ENSG00000048544	MRPS10	protein_coding	mitochondrial ribosomal protein S10 [Source:HGNC Symbol;Acc:HGNC:14502]
HDDC3	#N/A	#N/A	#N/A	#N/A	#N/A	1.40957	1.32928	1.18412	#N/A	0.963539	0.756158	#N/A	#N/A	1.3848	1.05294	0.454189	#N/A	#N/A	#N/A	1.88138	0.445748	0.517602	0.592734	#N/A	#N/A	#N/A	#N/A	12	ENSG00000184508	HDDC3	protein_coding	HD domain containing 3 [Source:HGNC Symbol;Acc:HGNC:30522]
FXR1	#N/A	#N/A	#N/A	#N/A	#N/A	0.333946	0.877301	0.725196	0.820216	0.414501	0.453966	0.255983	#N/A	0.292971	0.388531	0.148335	#N/A	#N/A	#N/A	8.62889	0.0997775	#N/A	#N/A	#N/A	#N/A	#N/A	#N/A	12	ENSG00000114416	FXR1	protein_coding	FMR1 autosomal homolog 1 [Source:HGNC Symbol;Acc:HGNC:4023]
PPP1R2	#N/A	#N/A	#N/A	#N/A	#N/A	0.476471	0.864541	0.664944	1.16921	0.309133	#N/A	#N/A	0.744021	#N/A	#N/A	0.5162	0.433066	#N/A	#N/A	9.21635	#N/A	#N/A	0.281797	#N/A	0.209455	0.383878	#N/A	12	ENSG00000184203	PPP1R2	protein_coding	protein phosphatase 1 regulatory inhibitor subunit 2 [Source:HGNC Symbol;Acc:HGNC:9288]
ATIC	#N/A	#N/A	#N/A	#N/A	#N/A	1.15611	1.78908	1.56223	#N/A	1.5451	#N/A	#N/A	0.740594	0.721112	0.722597	0.609733	#N/A	0.82825	1.17991	3.99977	#N/A	#N/A	0.423041	#N/A	#N/A	#N/A	#N/A	12	ENSG00000138363	ATIC	protein_coding	5-aminoimidazole-4-carboxamide ribonucleotide formyltransferase/IMP cyclohydrolase [Source:HGNC Symbol;Acc:HGNC:794]
TTC27	#N/A	#N/A	#N/A	#N/A	#N/A	0.609532	2.15859	1.03514	1.54931	#N/A	0.350601	#N/A	0.780832	#N/A	#N/A	0.317269	0.446842	#N/A	0.469832	7.91382	#N/A	#N/A	#N/A	#N/A	0.274811	0.868408	#N/A	12	ENSG00000018699	TTC27	protein_coding	tetratricopeptide repeat domain 27 [Source:HGNC Symbol;Acc:HGNC:25986]
TCEA1	#N/A	#N/A	#N/A	#N/A	#N/A	0.453989	1.13369	0.771149	1.05585	0.392557	0.392673	0.276104	#N/A	0.371344	#N/A	0.312485	#N/A	#N/A	#N/A	3.01405	0.20702	#N/A	0.146513	#N/A	#N/A	#N/A	#N/A	12	ENSG00000187735	TCEA1	protein_coding	transcription elongation factor A1 [Source:HGNC Symbol;Acc:HGNC:11612]
ADGRG5	#N/A	#N/A	#N/A	#N/A	#N/A	4.87383	3.67903	2.81876	4.21873	5.34704	2.18211	#N/A	5.07812	#N/A	#N/A	#N/A	#N/A	#N/A	1.78136	6.48037	2.62571	1.89879	#N/A	#N/A	#N/A	2.67114	#N/A	12	ENSG00000159618	ADGRG5	protein_coding	adhesion G protein-coupled receptor G5 [Source:HGNC Symbol;Acc:HGNC:19010]
CCDC141	#N/A	#N/A	#N/A	#N/A	#N/A	6.09375	5.30308	5.07802	4.52565	4.8381	1.99948	2.37364	3.12037	#N/A	#N/A	0.700959	#N/A	1.21456	#N/A	3.24981	#N/A	#N/A	#N/A	#N/A	0.629754	#N/A	#N/A	12	ENSG00000163492	CCDC141	protein_coding	coiled-coil domain containing 141 [Source:HGNC Symbol;Acc:HGNC:26821]
HHAT#054392	#N/A	#N/A	#N/A	#N/A	#N/A	0.79735	1.32429	#N/A	1.88921	1.94989	1.32765	#N/A	1.60329	0.582558	#N/A	2.00588	0.963045	#N/A	#N/A	6.6733	#N/A	#N/A	#N/A	#N/A	0.51477	1.54548	#N/A	12	ENSG00000054392	HHAT	protein_coding	hedgehog acyltransferase [Source:HGNC Symbol;Acc:HGNC:18270]
MAGEF1	#N/A	#N/A	#N/A	#N/A	#N/A	2.23535	#N/A	1.99937	1.24425	4.17525	#N/A	2.27782	#N/A	3.13573	1.97491	#N/A	#N/A	5.23742	#N/A	2.3341	3.14087	2.40805	1.77275	#N/A	#N/A	#N/A	#N/A	12	ENSG00000177383	MAGEF1	protein_coding	MAGE family member F1 [Source:HGNC Symbol;Acc:HGNC:29639]
ATG12	#N/A	#N/A	#N/A	#N/A	#N/A	0.469013	1.03791	0.655643	#N/A	0.289761	0.417457	#N/A	0.338253	0.436957	0.48956	#N/A	0.654323	#N/A	1.20917	7.70217	0.207132	#N/A	#N/A	#N/A	#N/A	#N/A	#N/A	12	ENSG00000145782	ATG12	protein_coding	autophagy related 12 [Source:HGNC Symbol;Acc:HGNC:588]
RNF145	#N/A	#N/A	#N/A	#N/A	#N/A	0.425099	0.957558	0.504574	1.01217	#N/A	0.379754	#N/A	0.323059	#N/A	#N/A	0.441716	#N/A	0.533275	0.855259	6.41392	#N/A	#N/A	#N/A	#N/A	0.361594	0.560918	#N/A	12	ENSG00000145860	RNF145	protein_coding	ring finger protein 145 [Source:HGNC Symbol;Acc:HGNC:20853]
ARHGEF35-AS1	#N/A	#N/A	#N/A	#N/A	#N/A	5.19118	5.73255	3.149	3.30965	4.77255	2.36106	1.07362	4.17636	#N/A	#N/A	1.9768	#N/A	1.38448	#N/A	4.81008	#N/A	#N/A	0.413862	#N/A	#N/A	#N/A	#N/A	12	ENSG00000244198	ARHGEF35-AS1	lncRNA	ARHGEF35 antisense RNA 1 [Source:HGNC Symbol;Acc:HGNC:41292]
#260719	#N/A	#N/A	#N/A	#N/A	#N/A	2.16951	2.23348	1.60126	#N/A	3.32319	1.67686	#N/A	3.02644	#N/A	#N/A	0.835124	#N/A	1.24271	#N/A	3.26349	#N/A	#N/A	0.543281	#N/A	0.559741	#N/A	1.32973	12	ENSG00000260719		lncRNA	novel transcript, antisense to C16orf54
UHMK1	#N/A	#N/A	#N/A	#N/A	#N/A	0.416758	0.704258	0.688539	#N/A	#N/A	#N/A	0.381702	#N/A	0.413549	0.463104	#N/A	#N/A	0.527395	0.938634	3.32151	0.536117	0.307745	0.149916	#N/A	#N/A	#N/A	#N/A	12	ENSG00000152332	UHMK1	protein_coding	U2AF homology motif kinase 1 [Source:HGNC Symbol;Acc:HGNC:19683]
MIR155HG	#N/A	#N/A	#N/A	#N/A	#N/A	3.01006	2.79683	2.88585	3.53656	4.91673	1.33841	#N/A	3.94675	1.4544	1.10174	0.782375	#N/A	#N/A	#N/A	3.74976	0.607651	#N/A	#N/A	#N/A	#N/A	#N/A	#N/A	12	ENSG00000234883	MIR155HG	lncRNA	MIR155 host gene [Source:HGNC Symbol;Acc:HGNC:35460]
SYNJ2	#N/A	#N/A	#N/A	#N/A	#N/A	1.17271	1.987	1.92035	2.4714	3.17389	1.19519	#N/A	1.83512	#N/A	#N/A	#N/A	#N/A	1.50028	1.57582	4.22778	#N/A	#N/A	0.795	#N/A	0.386619	#N/A	#N/A	12	ENSG00000078269	SYNJ2	protein_coding	synaptojanin 2 [Source:HGNC Symbol;Acc:HGNC:11504]
CD79B	#N/A	#N/A	#N/A	#N/A	#N/A	3.93852	3.26539	3.20641	2.04738	#N/A	1.03421	2.55694	#N/A	#N/A	#N/A	1.64619	#N/A	2.46628	#N/A	1.94016	3.81169	2.06968	5.46451	#N/A	#N/A	#N/A	#N/A	12	ENSG00000007312	CD79B	protein_coding	CD79b molecule [Source:HGNC Symbol;Acc:HGNC:1699]
BAZ1B	#N/A	#N/A	#N/A	#N/A	#N/A	0.293152	0.772866	0.656604	0.955704	0.366718	0.37087	#N/A	0.376563	0.178761	#N/A	0.172396	#N/A	#N/A	0.492195	5.07594	0.100309	#N/A	#N/A	#N/A	#N/A	#N/A	#N/A	12	ENSG00000009954	BAZ1B	protein_coding	bromodomain adjacent to zinc finger domain 1B [Source:HGNC Symbol;Acc:HGNC:961]
PPIG	#N/A	#N/A	#N/A	#N/A	#N/A	0.236255	0.483485	0.750597	1.06587	#N/A	0.315028	#N/A	#N/A	0.258429	#N/A	0.323844	#N/A	0.620676	0.656279	6.26363	#N/A	#N/A	0.179073	#N/A	#N/A	0.480554	#N/A	12	ENSG00000138398	PPIG	protein_coding	peptidylprolyl isomerase G [Source:HGNC Symbol;Acc:HGNC:14650]
PPCS	#N/A	#N/A	#N/A	#N/A	#N/A	0.349126	#N/A	#N/A	#N/A	#N/A	0.52805	0.471516	#N/A	0.518856	0.592777	#N/A	0.789856	0.738683	0.588652	4.41229	0.303246	0.359375	0.371192	#N/A	#N/A	#N/A	#N/A	12	ENSG00000127125	PPCS	protein_coding	phosphopantothenoylcysteine synthetase [Source:HGNC Symbol;Acc:HGNC:25686]
GHDC	#N/A	#N/A	#N/A	#N/A	#N/A	0.5718	#N/A	1.8228	#N/A	#N/A	0.958322	#N/A	#N/A	0.61919	0.755639	0.539482	1.5158	1.16277	#N/A	2.82766	0.547955	#N/A	0.487789	#N/A	0.470393	#N/A	#N/A	12	ENSG00000167925	GHDC	protein_coding	GH3 domain containing [Source:HGNC Symbol;Acc:HGNC:24438]
NSD3	#N/A	#N/A	#N/A	#N/A	#N/A	0.207245	0.466252	0.422807	0.872298	0.673837	0.545689	0.267946	0.76019	#N/A	#N/A	0.476635	#N/A	0.736756	#N/A	5.71294	#N/A	#N/A	#N/A	#N/A	0.291053	#N/A	#N/A	12	ENSG00000147548	NSD3	protein_coding	nuclear receptor binding SET domain protein 3 [Source:HGNC Symbol;Acc:HGNC:12767]
RNF6	#N/A	#N/A	#N/A	#N/A	#N/A	0.58579	1.36108	0.855359	2.16035	0.372505	#N/A	#N/A	#N/A	0.631223	0.841197	#N/A	0.994697	#N/A	#N/A	3.12289	0.727048	0.478189	0.291154	#N/A	#N/A	#N/A	#N/A	12	ENSG00000127870	RNF6	protein_coding	ring finger protein 6 [Source:HGNC Symbol;Acc:HGNC:10069]
CSGALNACT1	#N/A	#N/A	#N/A	#N/A	#N/A	1.66726	1.53406	#N/A	2.41507	4.00263	1.49453	1.59285	2.18227	#N/A	#N/A	#N/A	#N/A	1.34688	#N/A	5.87945	#N/A	#N/A	#N/A	#N/A	0.619722	2.32443	2.52411	12	ENSG00000147408	CSGALNACT1	protein_coding	chondroitin sulfate N-acetylgalactosaminyltransferase 1 [Source:HGNC Symbol;Acc:HGNC:24290]
ZFAS1	#N/A	#N/A	#N/A	#N/A	#N/A	0.281268	0.712308	#N/A	0.793643	#N/A	#N/A	#N/A	#N/A	0.449403	0.587957	0.732224	#N/A	0.698208	#N/A	4.96196	0.218081	0.43007	0.408965	#N/A	#N/A	0.642178	#N/A	12	ENSG00000177410	ZFAS1	lncRNA	ZNFX1 antisense RNA 1 [Source:HGNC Symbol;Acc:HGNC:33101]
KLHL36	#N/A	#N/A	#N/A	#N/A	#N/A	0.378678	1.01718	#N/A	1.29606	0.966223	0.566337	#N/A	0.614308	0.3448	#N/A	0.472637	0.931414	1.00401	#N/A	6.34456	#N/A	#N/A	0.435434	#N/A	#N/A	#N/A	#N/A	12	ENSG00000135686	KLHL36	protein_coding	kelch like family member 36 [Source:HGNC Symbol;Acc:HGNC:17844]
GPR183	#N/A	#N/A	#N/A	#N/A	#N/A	#N/A	#N/A	#N/A	#N/A	3.33709	#N/A	1.18419	#N/A	0.650606	1.29237	3.51319	0.755528	#N/A	2.36239	8.21138	#N/A	0.709457	3.06747	#N/A	0.591367	#N/A	1.89783	12	ENSG00000169508	GPR183	protein_coding	G protein-coupled receptor 183 [Source:HGNC Symbol;Acc:HGNC:3128]
NHSL2	7.62602	0.73223	5.32166	5.17632	8.68196	#N/A	#N/A	#N/A	#N/A	#N/A	#N/A	#N/A	#N/A	#N/A	#N/A	#N/A	0.859654	1.15001	4.69997	5.97365	0.431809	#N/A	#N/A	#N/A	#N/A	2.92697	#N/A	11	ENSG00000204131	NHSL2	protein_coding	NHS like 2 [Source:HGNC Symbol;Acc:HGNC:33737]
CMKLR1	7.73372	#N/A	7.48787	6.81691	8.35529	#N/A	#N/A	#N/A	#N/A	#N/A	2.33007	2.31566	#N/A	#N/A	#N/A	#N/A	#N/A	#N/A	3.87247	5.36815	4.24621	3.21272	#N/A	#N/A	#N/A	3.51081	#N/A	11	ENSG00000174600	CMKLR1	protein_coding	chemerin chemokine-like receptor 1 [Source:HGNC Symbol;Acc:HGNC:2121]
EPDR1	5.92067	#N/A	5.11814	6.71242	8.38547	#N/A	#N/A	#N/A	#N/A	2.42637	#N/A	1.59405	#N/A	#N/A	#N/A	#N/A	#N/A	#N/A	1.97776	6.19414	3.61568	1.97024	#N/A	#N/A	#N/A	2.87204	#N/A	11	ENSG00000086289	EPDR1	protein_coding	ependymin related 1 [Source:HGNC Symbol;Acc:HGNC:17572]
B4GALT5	2.05878	0.824348	1.80785	0.752914	2.37621	#N/A	#N/A	#N/A	0.682237	#N/A	0.620881	#N/A	#N/A	#N/A	#N/A	#N/A	#N/A	1.52874	2.47816	8.73391	1.00945	#N/A	#N/A	#N/A	#N/A	#N/A	#N/A	11	ENSG00000158470	B4GALT5	protein_coding	beta-1,4-galactosyltransferase 5 [Source:HGNC Symbol;Acc:HGNC:928]
ST3GAL1	1.14186	#N/A	1.05383	0.330256	0.62805	#N/A	#N/A	#N/A	#N/A	#N/A	0.754405	#N/A	#N/A	#N/A	#N/A	0.481284	0.392622	#N/A	1.51803	6.89543	#N/A	#N/A	#N/A	#N/A	0.150653	0.437329	#N/A	11	ENSG00000008513	ST3GAL1	protein_coding	ST3 beta-galactoside alpha-2,3-sialyltransferase 1 [Source:HGNC Symbol;Acc:HGNC:10862]
FKBP5	2.36282	#N/A	1.81477	2.97071	2.6005	#N/A	#N/A	#N/A	#N/A	0.406089	#N/A	#N/A	#N/A	#N/A	#N/A	0.986508	#N/A	0.395221	2.37943	7.93949	#N/A	#N/A	#N/A	#N/A	0.570851	0.908402	#N/A	11	ENSG00000096060	FKBP5	protein_coding	FKBP prolyl isomerase 5 [Source:HGNC Symbol;Acc:HGNC:3721]
RNF149	1.90775	0.339751	1.44668	1.25426	2.08308	#N/A	#N/A	#N/A	#N/A	#N/A	#N/A	#N/A	#N/A	#N/A	#N/A	0.285203	0.391994	#N/A	0.846438	5.28856	#N/A	#N/A	#N/A	#N/A	0.276726	#N/A	1.51472	11	ENSG00000163162	RNF149	protein_coding	ring finger protein 149 [Source:HGNC Symbol;Acc:HGNC:23137]
ADHFE1	2.92575	0.829841	2.93267	1.37214	2.48977	0.371227	#N/A	#N/A	#N/A	2.88991	0.437685	#N/A	1.34431	#N/A	#N/A	#N/A	#N/A	#N/A	2.12681	6.28163	#N/A	#N/A	#N/A	#N/A	#N/A	#N/A	#N/A	11	ENSG00000147576	ADHFE1	protein_coding	alcohol dehydrogenase iron containing 1 [Source:HGNC Symbol;Acc:HGNC:16354]
TBC1D4	4.68381	0.461377	3.98658	3.81252	4.91032	#N/A	#N/A	#N/A	#N/A	#N/A	#N/A	1.61163	#N/A	#N/A	#N/A	2.4949	#N/A	#N/A	3.39032	6.95581	#N/A	#N/A	1.89413	#N/A	0.914637	#N/A	#N/A	11	ENSG00000136111	TBC1D4	protein_coding	TBC1 domain family member 4 [Source:HGNC Symbol;Acc:HGNC:19165]
CD244	5.21942	#N/A	4.38911	3.23422	4.56362	#N/A	#N/A	#N/A	1.35274	#N/A	#N/A	#N/A	#N/A	#N/A	#N/A	#N/A	#N/A	1.17802	4.40787	3.97197	2.26831	1.91704	#N/A	#N/A	#N/A	2.843	#N/A	11	ENSG00000122223	CD244	protein_coding	CD244 molecule [Source:HGNC Symbol;Acc:HGNC:18171]
HELZ	0.887069	0.237327	0.507937	0.694389	0.671406	#N/A	#N/A	#N/A	#N/A	#N/A	0.223476	#N/A	#N/A	#N/A	#N/A	#N/A	#N/A	0.496357	0.50115	5.981	0.142509	#N/A	#N/A	#N/A	0.304816	#N/A	#N/A	11	ENSG00000198265	HELZ	protein_coding	helicase with zinc finger [Source:HGNC Symbol;Acc:HGNC:16878]
LTB4R#213903	2.92001	#N/A	2.70934	2.32588	3.85976	#N/A	#N/A	#N/A	#N/A	0.596271	#N/A	#N/A	#N/A	#N/A	#N/A	#N/A	#N/A	0.910786	1.79733	5.52646	0.600348	0.428568	#N/A	#N/A	#N/A	0.918376	#N/A	11	ENSG00000213903	LTB4R	protein_coding	leukotriene B4 receptor [Source:HGNC Symbol;Acc:HGNC:6713]
BCR	1.24349	#N/A	1.18778	#N/A	1.08129	0.448382	0.939769	1.3145	1.18286	#N/A	0.576628	#N/A	0.857163	#N/A	#N/A	#N/A	#N/A	#N/A	1.91573	3.545	#N/A	#N/A	#N/A	#N/A	#N/A	#N/A	#N/A	11	ENSG00000186716	BCR	protein_coding	BCR activator of RhoGEF and GTPase [Source:HGNC Symbol;Acc:HGNC:1014]
CYTIP	0.924888	#N/A	0.833667	0.549193	0.366032	#N/A	#N/A	#N/A	#N/A	#N/A	#N/A	#N/A	#N/A	#N/A	#N/A	0.132602	0.656778	1.24198	#N/A	7.81063	#N/A	#N/A	#N/A	#N/A	0.287156	0.43405	1.28281	11	ENSG00000115165	CYTIP	protein_coding	cytohesin 1 interacting protein [Source:HGNC Symbol;Acc:HGNC:9506]
IRF1	0.700427	0.608624	0.858304	1.39238	0.827994	#N/A	#N/A	#N/A	#N/A	#N/A	0.635117	#N/A	#N/A	#N/A	#N/A	#N/A	#N/A	1.06632	0.632357	6.32787	0.508485	0.304199	#N/A	#N/A	#N/A	#N/A	#N/A	11	ENSG00000125347	IRF1	protein_coding	interferon regulatory factor 1 [Source:HGNC Symbol;Acc:HGNC:6116]
SMG6	0.730242	#N/A	0.354798	0.778688	0.442	#N/A	0.409569	#N/A	0.720667	0.286521	0.294942	#N/A	0.648337	#N/A	#N/A	#N/A	#N/A	#N/A	#N/A	5.81728	#N/A	#N/A	#N/A	#N/A	0.295074	#N/A	#N/A	11	ENSG00000070366	SMG6	protein_coding	SMG6 nonsense mediated mRNA decay factor [Source:HGNC Symbol;Acc:HGNC:17809]
NEK7	0.940442	#N/A	0.625663	0.669765	0.550466	#N/A	#N/A	#N/A	#N/A	#N/A	#N/A	#N/A	0.245167	#N/A	0.224499	0.223447	#N/A	0.619469	1.0176	7.20499	#N/A	#N/A	#N/A	#N/A	0.351803	#N/A	#N/A	11	ENSG00000151414	NEK7	protein_coding	NIMA related kinase 7 [Source:HGNC Symbol;Acc:HGNC:13386]
XRN1	0.673629	#N/A	0.427708	0.499701	0.487569	0.204089	0.70937	0.388864	#N/A	#N/A	0.510651	#N/A	0.540582	#N/A	#N/A	#N/A	#N/A	#N/A	#N/A	6.19057	#N/A	#N/A	#N/A	#N/A	0.236212	#N/A	#N/A	11	ENSG00000114127	XRN1	protein_coding	5'-3' exoribonuclease 1 [Source:HGNC Symbol;Acc:HGNC:30654]
FHAD1	5.58935	#N/A	4.40218	2.51449	7.10183	#N/A	1.49872	#N/A	#N/A	#N/A	1.1706	1.47999	#N/A	#N/A	#N/A	#N/A	#N/A	#N/A	#N/A	3.80978	2.83257	1.87176	#N/A	#N/A	#N/A	1.01993	#N/A	11	ENSG00000142621	FHAD1	protein_coding	forkhead associated phosphopeptide binding domain 1 [Source:HGNC Symbol;Acc:HGNC:29408]
TTC33	0.962347	0.373309	0.650065	0.785534	0.5362	#N/A	#N/A	#N/A	#N/A	#N/A	#N/A	#N/A	0.591468	#N/A	#N/A	0.32099	#N/A	0.90289	1.03033	4.53841	#N/A	#N/A	#N/A	#N/A	0.55745	#N/A	#N/A	11	ENSG00000113638	TTC33	protein_coding	tetratricopeptide repeat domain 33 [Source:HGNC Symbol;Acc:HGNC:29959]
MPP7	2.62879	#N/A	2.36617	3.73121	2.58989	#N/A	#N/A	#N/A	#N/A	1.59479	#N/A	#N/A	#N/A	#N/A	#N/A	0.67591	1.05401	1.7665	4.25897	5.97692	#N/A	#N/A	#N/A	#N/A	0.464612	#N/A	#N/A	11	ENSG00000150054	MPP7	protein_coding	MAGUK p55 scaffold protein 7 [Source:HGNC Symbol;Acc:HGNC:26542]
CLN3	1.39145	0.414339	1.60395	1.96486	1.36512	#N/A	#N/A	#N/A	#N/A	0.512132	#N/A	#N/A	#N/A	#N/A	#N/A	#N/A	#N/A	#N/A	0.862753	3.3815	0.297989	0.322217	#N/A	#N/A	0.246646	#N/A	#N/A	11	ENSG00000188603	CLN3	protein_coding	CLN3 lysosomal/endosomal transmembrane protein, battenin [Source:HGNC Symbol;Acc:HGNC:2074]
GNS	1.57799	#N/A	1.39146	0.754432	1.47122	#N/A	#N/A	#N/A	#N/A	#N/A	#N/A	0.393865	#N/A	#N/A	#N/A	#N/A	#N/A	#N/A	0.605006	4.40053	0.780803	#N/A	0.317427	#N/A	0.27641	0.705819	#N/A	11	ENSG00000135677	GNS	protein_coding	glucosamine (N-acetyl)-6-sulfatase [Source:HGNC Symbol;Acc:HGNC:4422]
SLC37A3	1.40384	0.630483	1.11662	#N/A	1.1671	#N/A	#N/A	#N/A	#N/A	1.08671	0.814508	#N/A	0.943968	#N/A	#N/A	#N/A	#N/A	1.66812	0.936961	6.41764	#N/A	#N/A	#N/A	#N/A	0.336548	#N/A	#N/A	11	ENSG00000157800	SLC37A3	protein_coding	solute carrier family 37 member 3 [Source:HGNC Symbol;Acc:HGNC:20651]
LIPC	6.97168	#N/A	3.06885	2.09318	4.97941	1.2697	1.45886	2.20501	#N/A	#N/A	2.45707	#N/A	1.35311	#N/A	#N/A	#N/A	#N/A	#N/A	1.78425	1.68316	#N/A	#N/A	#N/A	#N/A	#N/A	#N/A	#N/A	11	ENSG00000166035	LIPC	protein_coding	lipase C, hepatic type [Source:HGNC Symbol;Acc:HGNC:6619]
ACVR1	1.59202	#N/A	1.22674	1.58772	2.14527	#N/A	#N/A	#N/A	#N/A	#N/A	#N/A	0.405046	#N/A	#N/A	#N/A	1.81328	0.657999	0.828179	#N/A	7.30984	#N/A	#N/A	0.904063	#N/A	0.761226	#N/A	#N/A	11	ENSG00000115170	ACVR1	protein_coding	activin A receptor type 1 [Source:HGNC Symbol;Acc:HGNC:171]
GLIPR2	1.79579	0.397677	2.73176	1.99342	3.098	#N/A	#N/A	#N/A	#N/A	#N/A	#N/A	0.372853	#N/A	#N/A	#N/A	#N/A	#N/A	1.42315	1.76524	7.4223	0.929146	#N/A	#N/A	#N/A	#N/A	1.15093	#N/A	11	ENSG00000122694	GLIPR2	protein_coding	GLI pathogenesis related 2 [Source:HGNC Symbol;Acc:HGNC:18007]
GPAT3	3.36892	#N/A	4.38804	3.10339	6.30255	#N/A	#N/A	#N/A	#N/A	#N/A	#N/A	#N/A	#N/A	#N/A	#N/A	1.45027	2.05152	#N/A	3.90188	1.813	#N/A	#N/A	2.46235	#N/A	1.61799	1.07967	#N/A	11	ENSG00000138678	GPAT3	protein_coding	glycerol-3-phosphate acyltransferase 3 [Source:HGNC Symbol;Acc:HGNC:28157]
BRD1	0.700077	#N/A	0.590682	0.915194	0.658812	#N/A	0.634266	#N/A	0.843097	0.337041	0.27005	#N/A	0.598659	#N/A	#N/A	#N/A	#N/A	#N/A	0.605292	8.08014	#N/A	#N/A	#N/A	#N/A	#N/A	#N/A	#N/A	11	ENSG00000100425	BRD1	protein_coding	bromodomain containing 1 [Source:HGNC Symbol;Acc:HGNC:1102]
MOV10	1.67136	0.621115	1.39762	1.32951	1.1362	0.369336	1.49383	#N/A	#N/A	#N/A	0.525525	#N/A	#N/A	#N/A	#N/A	#N/A	#N/A	1.46426	3.55066	5.87824	#N/A	#N/A	#N/A	#N/A	#N/A	#N/A	#N/A	11	ENSG00000155363	MOV10	protein_coding	Mov10 RISC complex RNA helicase [Source:HGNC Symbol;Acc:HGNC:7200]
GPD1L	1.36129	#N/A	1.1437	#N/A	0.616753	0.860901	1.17227	#N/A	2.06921	0.694474	0.557911	#N/A	0.963105	#N/A	#N/A	#N/A	#N/A	#N/A	0.969562	5.94914	#N/A	#N/A	#N/A	#N/A	#N/A	#N/A	#N/A	11	ENSG00000152642	GPD1L	protein_coding	glycerol-3-phosphate dehydrogenase 1 like [Source:HGNC Symbol;Acc:HGNC:28956]
BCL2L1	1.03946	#N/A	0.817932	0.771345	0.727402	0.412628	1.15754	#N/A	#N/A	0.636448	0.998358	#N/A	0.892259	#N/A	#N/A	#N/A	#N/A	#N/A	0.680174	#N/A	#N/A	#N/A	#N/A	#N/A	#N/A	0.66589	#N/A	11	ENSG00000171552	BCL2L1	protein_coding	BCL2 like 1 [Source:HGNC Symbol;Acc:HGNC:992]
LPAR6	1.11296	0.442916	#N/A	#N/A	#N/A	#N/A	#N/A	#N/A	#N/A	#N/A	#N/A	1.29381	#N/A	0.626069	0.70151	0.841707	#N/A	1.17669	#N/A	5.23679	0.436383	#N/A	0.720111	#N/A	#N/A	1.37527	#N/A	11	ENSG00000139679	LPAR6	protein_coding	lysophosphatidic acid receptor 6 [Source:HGNC Symbol;Acc:HGNC:15520]
CDC42EP3	0.915144	0.548715	0.796424	#N/A	2.90108	#N/A	#N/A	#N/A	#N/A	#N/A	1.08685	#N/A	#N/A	#N/A	#N/A	0.519372	0.807761	2.19813	1.18421	4.71047	0.712265	#N/A	#N/A	#N/A	#N/A	#N/A	#N/A	11	ENSG00000163171	CDC42EP3	protein_coding	CDC42 effector protein 3 [Source:HGNC Symbol;Acc:HGNC:16943]
PSTPIP2	4.95681	#N/A	5.687	3.50995	6.37467	#N/A	#N/A	#N/A	#N/A	#N/A	#N/A	0.431111	#N/A	#N/A	#N/A	#N/A	0.725187	#N/A	3.34261	1.2014	0.523044	0.412852	#N/A	#N/A	#N/A	0.933268	#N/A	11	ENSG00000152229	PSTPIP2	protein_coding	proline-serine-threonine phosphatase interacting protein 2 [Source:HGNC Symbol;Acc:HGNC:9581]
ATP11B	0.641767	#N/A	0.308575	0.443912	0.312189	#N/A	0.511263	#N/A	0.631498	#N/A	0.300662	#N/A	0.603637	#N/A	#N/A	#N/A	#N/A	#N/A	0.342329	6.30536	#N/A	#N/A	#N/A	#N/A	0.388908	#N/A	#N/A	11	ENSG00000058063	ATP11B	protein_coding	ATPase phospholipid transporting 11B (putative) [Source:HGNC Symbol;Acc:HGNC:13553]
SLC27A3#143554	1.61404	0.859851	2.14981	#N/A	3.57517	#N/A	#N/A	#N/A	#N/A	#N/A	#N/A	0.797389	#N/A	#N/A	#N/A	#N/A	#N/A	#N/A	1.39771	5.32943	3.54728	2.38815	#N/A	#N/A	#N/A	2.12035	3.18981	11	ENSG00000143554	SLC27A3	protein_coding	solute carrier family 27 member 3 [Source:HGNC Symbol;Acc:HGNC:10997]
CMTM1	1.52142	0.725481	2.06367	#N/A	1.29078	#N/A	1.16142	#N/A	1.38613	0.61348	#N/A	#N/A	#N/A	0.548746	#N/A	#N/A	#N/A	#N/A	1.16332	5.20692	0.553973	#N/A	#N/A	#N/A	#N/A	#N/A	#N/A	11	ENSG00000089505	CMTM1	protein_coding	CKLF like MARVEL transmembrane domain containing 1 [Source:HGNC Symbol;Acc:HGNC:19172]
RBFOX3	6.16493	#N/A	2.89639	#N/A	2.53513	2.40307	#N/A	#N/A	#N/A	2.55674	#N/A	2.05861	2.30833	#N/A	#N/A	#N/A	#N/A	#N/A	0.997577	1.60575	1.55046	0.923953	#N/A	#N/A	#N/A	#N/A	#N/A	11	ENSG00000167281	RBFOX3	protein_coding	RNA binding fox-1 homolog 3 [Source:HGNC Symbol;Acc:HGNC:27097]
YARS1	0.770959	#N/A	0.460673	0.528815	0.725621	0.227198	0.880182	#N/A	0.878091	0.791002	0.324543	#N/A	0.819129	#N/A	#N/A	#N/A	#N/A	#N/A	#N/A	7.90397	#N/A	#N/A	#N/A	#N/A	#N/A	#N/A	#N/A	11	ENSG00000134684	YARS1	protein_coding	tyrosyl-tRNA synthetase 1 [Source:HGNC Symbol;Acc:HGNC:12840]
KBTBD2	0.682776	#N/A	0.518645	#N/A	#N/A	#N/A	#N/A	0.536149	#N/A	#N/A	0.584401	#N/A	0.24166	0.155445	0.455572	#N/A	#N/A	0.747937	1.04148	8.54865	#N/A	#N/A	#N/A	#N/A	0.33404	#N/A	#N/A	11	ENSG00000170852	KBTBD2	protein_coding	kelch repeat and BTB domain containing 2 [Source:HGNC Symbol;Acc:HGNC:21751]
KIAA0825	1.31105	#N/A	1.06167	0.956998	#N/A	#N/A	#N/A	1.10997	1.41532	0.842931	#N/A	0.798161	#N/A	#N/A	#N/A	0.426027	#N/A	#N/A	1.61783	5.66287	#N/A	#N/A	#N/A	#N/A	0.384874	#N/A	#N/A	11	ENSG00000185261	KIAA0825	protein_coding	KIAA0825 [Source:HGNC Symbol;Acc:HGNC:28532]
TSC22D1	0.730403	#N/A	0.350112	#N/A	0.814391	0.458695	1.04582	#N/A	1.01919	0.644858	#N/A	#N/A	0.71723	#N/A	#N/A	#N/A	#N/A	0.844492	2.35399	#N/A	#N/A	#N/A	#N/A	#N/A	0.404812	#N/A	#N/A	11	ENSG00000102804	TSC22D1	protein_coding	TSC22 domain family member 1 [Source:HGNC Symbol;Acc:HGNC:16826]
ABHD17C	2.73298	#N/A	2.13244	2.10794	2.67792	#N/A	#N/A	#N/A	#N/A	1.04684	#N/A	#N/A	1.04626	0.690518	#N/A	#N/A	#N/A	#N/A	1.11025	3.53532	1.33266	0.582035	#N/A	#N/A	#N/A	#N/A	#N/A	11	ENSG00000136379	ABHD17C	protein_coding	abhydrolase domain containing 17C, depalmitoylase [Source:HGNC Symbol;Acc:HGNC:26925]
LAMA2	3.24231	#N/A	2.51021	#N/A	2.87098	2.70403	#N/A	2.46324	2.79687	3.02553	1.58028	#N/A	3.03341	#N/A	#N/A	#N/A	#N/A	#N/A	#N/A	3.72316	#N/A	#N/A	#N/A	#N/A	0.88701	#N/A	#N/A	11	ENSG00000196569	LAMA2	protein_coding	laminin subunit alpha 2 [Source:HGNC Symbol;Acc:HGNC:6482]
SLC35A3	0.741806	#N/A	0.378822	#N/A	0.547105	0.395833	1.1437	0.855817	1.11605	#N/A	0.413554	#N/A	0.536429	#N/A	#N/A	#N/A	#N/A	#N/A	0.606044	4.5221	#N/A	#N/A	#N/A	#N/A	#N/A	#N/A	#N/A	11	ENSG00000117620	SLC35A3	protein_coding	solute carrier family 35 member A3 [Source:HGNC Symbol;Acc:HGNC:11023]
DISC1	1.83808	#N/A	1.40709	0.72656	0.748692	#N/A	#N/A	#N/A	#N/A	#N/A	#N/A	#N/A	#N/A	#N/A	#N/A	1.18491	0.626329	#N/A	1.83237	8.00215	#N/A	#N/A	0.835506	#N/A	0.730694	0.859133	#N/A	11	ENSG00000162946	DISC1	protein_coding	DISC1 scaffold protein [Source:HGNC Symbol;Acc:HGNC:2888]
PRKCA	3.98445	#N/A	3.59418	4.25607	5.40208	#N/A	#N/A	#N/A	#N/A	0.753602	#N/A	#N/A	0.519215	#N/A	#N/A	0.77048	#N/A	#N/A	3.12181	10.4972	#N/A	#N/A	1.03409	#N/A	0.892686	#N/A	#N/A	11	ENSG00000154229	PRKCA	protein_coding	protein kinase C alpha [Source:HGNC Symbol;Acc:HGNC:9393]
DYNC1H1	0.619843	0.436169	0.693147	#N/A	1.1739	#N/A	#N/A	0.816652	#N/A	#N/A	#N/A	#N/A	#N/A	0.167117	#N/A	#N/A	#N/A	0.627672	1.22543	6.31112	0.269754	#N/A	#N/A	#N/A	#N/A	0.606321	#N/A	11	ENSG00000197102	DYNC1H1	protein_coding	dynein cytoplasmic 1 heavy chain 1 [Source:HGNC Symbol;Acc:HGNC:2961]
KRT72	5.71622	#N/A	2.5523	1.52584	3.42334	3.74233	1.17973	#N/A	#N/A	4.30192	1.84405	#N/A	3.45162	#N/A	#N/A	#N/A	#N/A	#N/A	0.796163	0.889262	#N/A	#N/A	#N/A	#N/A	#N/A	#N/A	#N/A	11	ENSG00000170486	KRT72	protein_coding	keratin 72 [Source:HGNC Symbol;Acc:HGNC:28932]
#231039	3.0491	#N/A	2.18112	1.5942	5.19543	2.61612	2.29675	2.00552	#N/A	1.79885	2.37297	#N/A	2.2182	#N/A	#N/A	#N/A	#N/A	#N/A	#N/A	2.13379	#N/A	#N/A	#N/A	#N/A	#N/A	#N/A	#N/A	11	ENSG00000231039		lncRNA	novel transcript
KCNQ3	5.55307	#N/A	1.30675	1.39704	1.52645	4.12048	0.984796	#N/A	#N/A	6.76296	4.38566	#N/A	3.68272	#N/A	#N/A	1.54676	#N/A	#N/A	#N/A	1.06737	#N/A	#N/A	#N/A	#N/A	#N/A	#N/A	#N/A	11	ENSG00000184156	KCNQ3	protein_coding	potassium voltage-gated channel subfamily Q member 3 [Source:HGNC Symbol;Acc:HGNC:6297]
ABCG2	5.48312	#N/A	3.21341	#N/A	4.12269	2.96292	1.25509	#N/A	#N/A	2.95551	1.40982	#N/A	2.68775	#N/A	#N/A	#N/A	#N/A	1.90215	#N/A	1.21583	#N/A	#N/A	#N/A	#N/A	0.588957	#N/A	#N/A	11	ENSG00000118777	ABCG2	protein_coding	ATP binding cassette subfamily G member 2 (Junior blood group) [Source:HGNC Symbol;Acc:HGNC:74]
NTNG2	1.81216	#N/A	3.57609	#N/A	2.42181	#N/A	#N/A	#N/A	#N/A	1.4406	2.06442	#N/A	0.942193	#N/A	#N/A	#N/A	2.09048	#N/A	2.51674	2.85565	2.09265	0.671483	#N/A	#N/A	#N/A	#N/A	#N/A	11	ENSG00000196358	NTNG2	protein_coding	netrin G2 [Source:HGNC Symbol;Acc:HGNC:14288]
ANKRD23	0.754405	#N/A	#N/A	#N/A	#N/A	1.84589	1.9345	2.18261	6.50166	1.21641	1.34658	#N/A	2.65528	#N/A	#N/A	#N/A	#N/A	#N/A	1.09499	6.9621	#N/A	#N/A	#N/A	#N/A	0.533505	#N/A	#N/A	11	ENSG00000163126	ANKRD23	protein_coding	ankyrin repeat domain 23 [Source:HGNC Symbol;Acc:HGNC:24470]
WNT10B	4.06912	#N/A	3.18597	#N/A	4.03409	3.00943	#N/A	1.35689	#N/A	3.84416	1.97399	#N/A	5.21912	#N/A	#N/A	#N/A	#N/A	2.2545	1.56046	1.44686	#N/A	#N/A	#N/A	#N/A	#N/A	#N/A	#N/A	11	ENSG00000169884	WNT10B	protein_coding	Wnt family member 10B [Source:HGNC Symbol;Acc:HGNC:12775]
VIPR1	3.15963	#N/A	3.37016	2.3344	3.46771	#N/A	#N/A	#N/A	#N/A	#N/A	#N/A	#N/A	#N/A	#N/A	#N/A	1.82908	1.09312	#N/A	4.04295	2.33275	#N/A	#N/A	2.12289	#N/A	0.791365	1.32849	#N/A	11	ENSG00000114812	VIPR1	protein_coding	vasoactive intestinal peptide receptor 1 [Source:HGNC Symbol;Acc:HGNC:12694]
UBE4A	0.538311	#N/A	0.199609	0.558613	#N/A	0.203978	0.682227	0.971775	0.896337	0.402237	0.446563	#N/A	0.346241	#N/A	#N/A	#N/A	#N/A	#N/A	#N/A	5.8626	#N/A	#N/A	#N/A	#N/A	#N/A	#N/A	#N/A	11	ENSG00000110344	UBE4A	protein_coding	ubiquitination factor E4A [Source:HGNC Symbol;Acc:HGNC:12499]
FAM172A	0.402244	#N/A	#N/A	#N/A	#N/A	0.435738	0.912711	0.598032	0.754367	#N/A	0.602433	#N/A	0.753528	#N/A	#N/A	#N/A	#N/A	0.815733	1.25683	6.42187	#N/A	#N/A	#N/A	#N/A	0.360857	#N/A	#N/A	11	ENSG00000113391	FAM172A	protein_coding	family with sequence similarity 172 member A [Source:HGNC Symbol;Acc:HGNC:25365]
PBX1	5.27076	#N/A	1.30578	#N/A	1.60038	1.91816	#N/A	#N/A	#N/A	1.4872	#N/A	0.720575	2.44145	#N/A	#N/A	#N/A	#N/A	#N/A	0.515401	#N/A	#N/A	0.850911	0.832016	#N/A	#N/A	0.327215	#N/A	11	ENSG00000185630	PBX1	protein_coding	PBX homeobox 1 [Source:HGNC Symbol;Acc:HGNC:8632]
CACNB3	3.991	1.23687	3.33048	1.74384	3.59294	#N/A	#N/A	#N/A	#N/A	1.57204	#N/A	#N/A	1.24479	#N/A	#N/A	#N/A	#N/A	1.52328	0.926524	0.758834	0.798842	#N/A	#N/A	#N/A	#N/A	#N/A	#N/A	11	ENSG00000167535	CACNB3	protein_coding	calcium voltage-gated channel auxiliary subunit beta 3 [Source:HGNC Symbol;Acc:HGNC:1403]
GRAMD2B	1.42708	#N/A	1.16939	1.15789	2.38185	1.32751	1.54515	#N/A	1.54021	1.4084	#N/A	#N/A	1.10803	#N/A	#N/A	#N/A	#N/A	#N/A	1.76966	5.25535	#N/A	#N/A	#N/A	#N/A	#N/A	#N/A	#N/A	11	ENSG00000155324	GRAMD2B	protein_coding	GRAM domain containing 2B [Source:HGNC Symbol;Acc:HGNC:24911]
JMJD6	1.2085	0.861018	1.04965	#N/A	1.7833	#N/A	#N/A	#N/A	#N/A	0.410637	#N/A	#N/A	#N/A	0.424708	0.510819	#N/A	#N/A	#N/A	1.16589	5.88529	0.664263	0.629069	#N/A	#N/A	#N/A	#N/A	#N/A	11	ENSG00000070495	JMJD6	protein_coding	jumonji domain containing 6, arginine demethylase and lysine hydroxylase [Source:HGNC Symbol;Acc:HGNC:19355]
ME3	2.33972	#N/A	1.61506	2.37647	2.88438	#N/A	1.8792	1.54476	#N/A	1.76193	#N/A	1.46928	0.770978	#N/A	#N/A	#N/A	#N/A	#N/A	#N/A	3.28679	#N/A	0.939907	#N/A	#N/A	#N/A	#N/A	#N/A	11	ENSG00000151376	ME3	protein_coding	malic enzyme 3 [Source:HGNC Symbol;Acc:HGNC:6985]
TBC1D15	0.516463	#N/A	0.506277	0.457484	#N/A	#N/A	#N/A	0.584379	#N/A	0.55566	0.544516	#N/A	0.419679	#N/A	#N/A	0.152265	#N/A	0.60243	#N/A	3.43278	#N/A	#N/A	#N/A	#N/A	0.214214	#N/A	#N/A	11	ENSG00000121749	TBC1D15	protein_coding	TBC1 domain family member 15 [Source:HGNC Symbol;Acc:HGNC:25694]
SH3BP1	0.746908	0.636491	1.52744	1.4919	2.20004	#N/A	#N/A	#N/A	#N/A	#N/A	#N/A	#N/A	#N/A	#N/A	#N/A	#N/A	#N/A	1.10661	1.46917	4.85663	0.6316	#N/A	#N/A	#N/A	#N/A	0.661196	1.2362	11	ENSG00000100092	SH3BP1	protein_coding	SH3 domain binding protein 1 [Source:HGNC Symbol;Acc:HGNC:10824]
DPY19L2	3.05216	#N/A	#N/A	3.03888	#N/A	4.98507	2.74447	1.23289	1.44811	3.98995	1.46656	#N/A	5.50893	#N/A	#N/A	2.11542	#N/A	#N/A	#N/A	2.3922	#N/A	#N/A	#N/A	#N/A	#N/A	#N/A	#N/A	11	ENSG00000177990	DPY19L2	protein_coding	dpy-19 like 2 [Source:HGNC Symbol;Acc:HGNC:19414]
SLC44A3	3.83975	0.92597	4.38588	#N/A	#N/A	1.99336	#N/A	#N/A	#N/A	1.747	1.9269	#N/A	3.66973	#N/A	#N/A	1.41722	#N/A	1.17631	0.289758	#N/A	#N/A	#N/A	2.43807	#N/A	#N/A	#N/A	#N/A	11	ENSG00000143036	SLC44A3	protein_coding	solute carrier family 44 member 3 [Source:HGNC Symbol;Acc:HGNC:28689]
DLEU7	2.4224	#N/A	1.63605	1.38761	#N/A	#N/A	#N/A	#N/A	1.78406	#N/A	1.61957	#N/A	0.969867	#N/A	#N/A	1.56119	#N/A	1.58968	3.17731	5.47137	#N/A	#N/A	#N/A	#N/A	1.25933	#N/A	#N/A	11	ENSG00000186047	DLEU7	protein_coding	deleted in lymphocytic leukemia 7 [Source:HGNC Symbol;Acc:HGNC:17567]
#240535	4.9055	#N/A	5.09338	0.962689	2.43357	4.77351	#N/A	#N/A	#N/A	3.45517	2.46295	#N/A	6.18496	#N/A	#N/A	#N/A	#N/A	#N/A	0.601139	#N/A	0.705005	0.953058	#N/A	#N/A	#N/A	#N/A	#N/A	11	ENSG00000240535		lncRNA	novel transcript, antisense to GZMK
RPAP2	0.445732	#N/A	#N/A	#N/A	#N/A	0.770869	1.5702	0.924082	1.60683	0.733293	0.332659	#N/A	1.11183	#N/A	#N/A	#N/A	#N/A	#N/A	#N/A	8.59384	#N/A	0.245701	#N/A	#N/A	0.170911	#N/A	#N/A	11	ENSG00000122484	RPAP2	protein_coding	RNA polymerase II associated protein 2 [Source:HGNC Symbol;Acc:HGNC:25791]
CDKAL1	0.356081	#N/A	#N/A	#N/A	#N/A	0.314137	0.536365	0.997229	0.913722	0.142802	0.386996	#N/A	0.559205	#N/A	#N/A	#N/A	#N/A	0.398019	#N/A	7.4476	#N/A	#N/A	#N/A	#N/A	0.288815	#N/A	#N/A	11	ENSG00000145996	CDKAL1	protein_coding	CDK5 regulatory subunit associated protein 1 like 1 [Source:HGNC Symbol;Acc:HGNC:21050]
SOCS2-AS1	2.83708	#N/A	1.85911	2.43962	3.28691	4.03568	#N/A	#N/A	1.31388	4.5571	2.41394	#N/A	5.15077	#N/A	#N/A	#N/A	#N/A	1.13387	#N/A	2.12137	#N/A	#N/A	#N/A	#N/A	#N/A	#N/A	#N/A	11	ENSG00000246985	SOCS2-AS1	lncRNA	SOCS2 antisense RNA 1 [Source:HGNC Symbol;Acc:HGNC:27054]
TCF20#100207	0.575074	#N/A	0.193028	#N/A	#N/A	#N/A	0.742205	0.754512	#N/A	0.224088	0.310911	#N/A	0.658858	#N/A	#N/A	#N/A	#N/A	0.569459	0.749023	8.36447	#N/A	#N/A	#N/A	#N/A	0.245255	#N/A	#N/A	11	ENSG00000100207	TCF20	protein_coding	transcription factor 20 [Source:HGNC Symbol;Acc:HGNC:11631]
#249186	3.81738	#N/A	1.37292	0.94894	#N/A	7.17715	#N/A	#N/A	#N/A	2.00098	2.98541	#N/A	4.52773	#N/A	#N/A	2.32255	#N/A	#N/A	0.621749	#N/A	#N/A	#N/A	1.36635	#N/A	1.23051	#N/A	#N/A	11	ENSG00000249186		lncRNA	novel transcript
RMDN3	0.770683	0.48282	0.492426	#N/A	#N/A	0.377631	1.54784	1.11071	#N/A	0.289384	0.423159	#N/A	0.685469	#N/A	#N/A	#N/A	#N/A	#N/A	#N/A	5.88991	0.290181	#N/A	#N/A	#N/A	#N/A	#N/A	#N/A	11	ENSG00000137824	RMDN3	protein_coding	regulator of microtubule dynamics 3 [Source:HGNC Symbol;Acc:HGNC:25550]
C12orf75-AS1	4.2571	1.19588	4.63206	#N/A	1.12567	3.70263	#N/A	#N/A	#N/A	5.47164	2.0879	0.377856	4.04375	#N/A	#N/A	#N/A	#N/A	#N/A	#N/A	#N/A	3.7034	0.855736	#N/A	#N/A	#N/A	#N/A	#N/A	11	ENSG00000257642	C12orf75-AS1	lncRNA	C12orf75 antisense RNA 1 [Source:HGNC Symbol;Acc:HGNC:55936]
NPAS2	3.2133	#N/A	1.31371	1.22201	#N/A	2.39959	#N/A	0.668355	#N/A	1.48047	1.24771	#N/A	3.57848	#N/A	#N/A	1.78355	#N/A	#N/A	#N/A	0.543713	#N/A	#N/A	1.15206	#N/A	#N/A	#N/A	#N/A	11	ENSG00000170485	NPAS2	protein_coding	neuronal PAS domain protein 2 [Source:HGNC Symbol;Acc:HGNC:7895]
KDM2B-DT	2.31653	#N/A	1.17783	#N/A	#N/A	1.61963	2.11377	1.85372	2.77436	3.38631	#N/A	#N/A	2.492	#N/A	#N/A	#N/A	#N/A	1.31778	2.13242	4.69713	#N/A	#N/A	#N/A	#N/A	#N/A	#N/A	#N/A	11	ENSG00000256742	KDM2B-DT	lncRNA	KDM2B divergent transcript [Source:HGNC Symbol;Acc:HGNC:53287]
GPR89B	0.53249	#N/A	0.248993	0.913862	#N/A	1.16219	1.20132	1.12537	1.9121	1.07373	0.723857	#N/A	1.15164	#N/A	#N/A	#N/A	#N/A	#N/A	#N/A	7.37977	#N/A	#N/A	#N/A	#N/A	#N/A	#N/A	#N/A	11	ENSG00000188092	GPR89B	protein_coding	G protein-coupled receptor 89B [Source:HGNC Symbol;Acc:HGNC:13840]
ERRFI1	2.43008	#N/A	1.48828	#N/A	1.61807	1.31016	#N/A	1.63113	#N/A	1.17878	1.32785	#N/A	1.92853	#N/A	#N/A	#N/A	#N/A	#N/A	1.21976	1.55737	0.436652	#N/A	#N/A	#N/A	#N/A	#N/A	#N/A	11	ENSG00000116285	ERRFI1	protein_coding	ERBB receptor feedback inhibitor 1 [Source:HGNC Symbol;Acc:HGNC:18185]
#250602	1.89754	#N/A	0.925484	#N/A	2.19936	1.9045	2.16971	2.03325	2.47433	1.4361	#N/A	#N/A	2.49853	#N/A	#N/A	#N/A	#N/A	#N/A	#N/A	3.44841	#N/A	#N/A	#N/A	#N/A	0.461031	#N/A	#N/A	11	ENSG00000250602		lncRNA	novel transcript, antisense to GRAMD3
#287348	1.77471	#N/A	#N/A	#N/A	#N/A	1.6332	#N/A	#N/A	2.68356	1.40145	0.869623	0.763202	3.60932	#N/A	#N/A	0.556572	#N/A	#N/A	1.44866	3.13579	#N/A	#N/A	#N/A	#N/A	0.597104	#N/A	#N/A	11	ENSG00000287348		lncRNA	novel transcript, antisense to SLC4A7
RDH10	2.01628	1.16997	2.20585	#N/A	3.49176	0.658601	#N/A	#N/A	#N/A	1.13589	#N/A	#N/A	#N/A	0.831074	1.48461	#N/A	#N/A	1.47143	#N/A	1.12923	0.997743	#N/A	#N/A	#N/A	#N/A	#N/A	#N/A	11	ENSG00000121039	RDH10	protein_coding	retinol dehydrogenase 10 [Source:HGNC Symbol;Acc:HGNC:19975]
STX1A	3.00207	#N/A	2.22126	2.90975	1.32387	1.08819	#N/A	#N/A	1.16439	3.14221	#N/A	#N/A	3.18605	#N/A	#N/A	#N/A	#N/A	1.20109	1.33291	#N/A	0.464458	#N/A	#N/A	#N/A	#N/A	#N/A	#N/A	11	ENSG00000106089	STX1A	protein_coding	syntaxin 1A [Source:HGNC Symbol;Acc:HGNC:11433]
CCDC14	0.516091	#N/A	0.421193	#N/A	#N/A	0.699528	0.815394	#N/A	1.51218	0.981669	0.344285	#N/A	0.954702	#N/A	#N/A	#N/A	#N/A	#N/A	0.731982	4.64982	#N/A	#N/A	#N/A	#N/A	0.220835	#N/A	#N/A	11	ENSG00000175455	CCDC14	protein_coding	coiled-coil domain containing 14 [Source:HGNC Symbol;Acc:HGNC:25766]
TIPARP	2.62298	0.947297	3.32789	1.9939	3.07415	#N/A	#N/A	#N/A	#N/A	0.632694	#N/A	#N/A	#N/A	#N/A	#N/A	#N/A	#N/A	1.16266	0.8929	7.49788	0.23432	#N/A	#N/A	#N/A	0.247672	#N/A	#N/A	11	ENSG00000163659	TIPARP	protein_coding	TCDD inducible poly(ADP-ribose) polymerase [Source:HGNC Symbol;Acc:HGNC:23696]
ADNP2	0.603373	#N/A	0.358952	#N/A	0.605923	#N/A	#N/A	0.683558	#N/A	#N/A	0.477959	#N/A	0.376713	#N/A	#N/A	0.416367	#N/A	0.652419	1.45128	6.77577	#N/A	#N/A	#N/A	#N/A	0.233305	#N/A	#N/A	11	ENSG00000101544	ADNP2	protein_coding	ADNP homeobox 2 [Source:HGNC Symbol;Acc:HGNC:23803]
KIAA0586	0.444354	#N/A	#N/A	#N/A	#N/A	0.944331	1.38342	1.40647	2.1075	0.748578	0.67415	#N/A	1.06737	#N/A	#N/A	#N/A	#N/A	0.654058	0.605768	5.7619	#N/A	#N/A	#N/A	#N/A	#N/A	#N/A	#N/A	11	ENSG00000100578	KIAA0586	protein_coding	KIAA0586 [Source:HGNC Symbol;Acc:HGNC:19960]
TNFRSF1B	0.959276	#N/A	1.87037	#N/A	3.3722	#N/A	#N/A	#N/A	#N/A	#N/A	#N/A	0.44934	#N/A	#N/A	#N/A	#N/A	#N/A	1.09755	2.29538	4.80684	1.74194	#N/A	0.26387	#N/A	#N/A	0.881096	2.66923	11	ENSG00000028137	TNFRSF1B	protein_coding	TNF receptor superfamily member 1B [Source:HGNC Symbol;Acc:HGNC:11917]
LINC01619	0.465901	#N/A	#N/A	#N/A	#N/A	#N/A	#N/A	#N/A	0.378803	#N/A	0.738343	#N/A	0.257208	#N/A	#N/A	0.244309	0.602141	0.97817	1.23455	6.54884	#N/A	#N/A	#N/A	#N/A	0.49511	#N/A	1.30554	11	ENSG00000257242	LINC01619	lncRNA	long intergenic non-protein coding RNA 1619 [Source:HGNC Symbol;Acc:HGNC:27409]
TRD-AS1	1.90887	#N/A	#N/A	1.82865	4.25588	3.98837	#N/A	4.11848	1.88046	4.26858	3.88856	#N/A	7.05751	#N/A	#N/A	#N/A	#N/A	1.55728	#N/A	3.87834	#N/A	#N/A	#N/A	#N/A	#N/A	#N/A	#N/A	11	ENSG00000251002	TRD-AS1	lncRNA	TRD antisense RNA 1 [Source:HGNC Symbol;Acc:HGNC:56197]
C1orf147	0.949572	#N/A	#N/A	#N/A	1.03855	#N/A	#N/A	1.65982	#N/A	1.16139	1.75107	0.62338	2.1269	#N/A	#N/A	0.496007	#N/A	1.11251	#N/A	5.43606	#N/A	#N/A	#N/A	#N/A	0.742393	#N/A	#N/A	11	ENSG00000162888	C1orf147	lncRNA	chromosome 1 open reading frame 147 [Source:HGNC Symbol;Acc:HGNC:32061]
#225643	1.99153	#N/A	#N/A	#N/A	2.99913	2.40638	2.15706	#N/A	#N/A	1.54337	1.45579	#N/A	2.73765	#N/A	#N/A	0.730494	1.40297	1.89987	#N/A	1.60261	#N/A	#N/A	#N/A	#N/A	#N/A	#N/A	#N/A	11	ENSG00000225643		lncRNA	novel transcript
ZNF44	0.567117	#N/A	0.2115	#N/A	#N/A	#N/A	0.785417	0.776218	0.983463	0.410995	#N/A	#N/A	0.752515	#N/A	#N/A	#N/A	0.743718	0.963501	1.12875	7.95998	#N/A	#N/A	#N/A	#N/A	#N/A	#N/A	#N/A	11	ENSG00000197857	ZNF44	protein_coding	zinc finger protein 44 [Source:HGNC Symbol;Acc:HGNC:13110]
CCNT1	0.514462	#N/A	0.598743	#N/A	0.610927	0.441238	#N/A	0.95196	1.71207	0.436117	#N/A	#N/A	0.639494	#N/A	#N/A	#N/A	#N/A	#N/A	0.753477	5.63947	#N/A	#N/A	#N/A	#N/A	0.343575	#N/A	#N/A	11	ENSG00000129315	CCNT1	protein_coding	cyclin T1 [Source:HGNC Symbol;Acc:HGNC:1599]
SCART1	1.4704	#N/A	#N/A	#N/A	1.00537	2.94697	4.72046	1.72341	3.81731	#N/A	2.41384	#N/A	1.69174	#N/A	#N/A	0.38186	#N/A	#N/A	#N/A	3.99058	#N/A	#N/A	#N/A	#N/A	0.702368	#N/A	#N/A	11	ENSG00000214279	SCART1	protein_coding	scavenger receptor family member expressed on T cells 1 [Source:HGNC Symbol;Acc:HGNC:32411]
ZBTB46-AS2	2.2556	#N/A	2.54509	2.15971	1.69961	2.49276	1.65333	#N/A	#N/A	2.87772	1.4461	#N/A	3.80149	#N/A	#N/A	#N/A	#N/A	#N/A	1.2443	1.37159	#N/A	#N/A	#N/A	#N/A	#N/A	#N/A	#N/A	11	ENSG00000229299	ZBTB46-AS2	lncRNA	ZBTB46 antisense RNA 2 [Source:HGNC Symbol;Acc:HGNC:40752]
MTRR	0.710763	#N/A	0.357498	#N/A	#N/A	0.360396	1.26798	1.14523	#N/A	#N/A	0.424309	#N/A	0.605129	0.325373	#N/A	0.370763	#N/A	1.03116	#N/A	6.15932	#N/A	#N/A	#N/A	#N/A	#N/A	#N/A	#N/A	11	ENSG00000124275	MTRR	protein_coding	5-methyltetrahydrofolate-homocysteine methyltransferase reductase [Source:HGNC Symbol;Acc:HGNC:7473]
CTDSPL2	0.424172	#N/A	#N/A	#N/A	#N/A	0.277801	0.49647	0.696809	0.86896	0.221479	0.245448	#N/A	0.595317	#N/A	#N/A	#N/A	#N/A	#N/A	0.652194	8.87852	#N/A	#N/A	#N/A	#N/A	0.200326	#N/A	#N/A	11	ENSG00000137770	CTDSPL2	protein_coding	CTD small phosphatase like 2 [Source:HGNC Symbol;Acc:HGNC:26936]
PARVA	3.26212	0.817091	3.81346	#N/A	0.790648	0.913546	#N/A	#N/A	#N/A	2.00963	2.1611	#N/A	2.16465	#N/A	#N/A	1.1931	#N/A	#N/A	0.282794	#N/A	#N/A	#N/A	1.5144	#N/A	#N/A	#N/A	#N/A	11	ENSG00000197702	PARVA	protein_coding	parvin alpha [Source:HGNC Symbol;Acc:HGNC:14652]
CEP70	0.907711	#N/A	#N/A	0.884711	2.16098	3.98454	3.98896	#N/A	3.38	4.02756	1.7168	#N/A	4.09487	#N/A	#N/A	#N/A	#N/A	1.59425	#N/A	5.54414	#N/A	#N/A	#N/A	#N/A	#N/A	#N/A	#N/A	11	ENSG00000114107	CEP70	protein_coding	centrosomal protein 70 [Source:HGNC Symbol;Acc:HGNC:29972]
FRMD5	1.29353	#N/A	#N/A	#N/A	1.07127	3.65211	1.75616	2.65852	3.51623	2.47628	1.58877	#N/A	5.76573	#N/A	#N/A	#N/A	#N/A	1.10102	#N/A	4.0946	#N/A	#N/A	#N/A	#N/A	#N/A	#N/A	#N/A	11	ENSG00000171877	FRMD5	protein_coding	FERM domain containing 5 [Source:HGNC Symbol;Acc:HGNC:28214]
TRIM37	0.44171	#N/A	#N/A	#N/A	#N/A	0.533748	1.22888	0.817409	1.56105	0.614266	0.725086	#N/A	0.849389	#N/A	#N/A	#N/A	#N/A	0.768447	#N/A	3.90926	#N/A	#N/A	#N/A	#N/A	0.265391	#N/A	#N/A	11	ENSG00000108395	TRIM37	protein_coding	tripartite motif containing 37 [Source:HGNC Symbol;Acc:HGNC:7523]
PDP2	1.46625	#N/A	1.03219	#N/A	#N/A	3.0801	3.0294	1.52514	1.8251	3.90351	0.951545	#N/A	2.90414	#N/A	#N/A	#N/A	#N/A	1.51997	#N/A	2.71183	#N/A	#N/A	#N/A	#N/A	#N/A	#N/A	#N/A	11	ENSG00000172840	PDP2	protein_coding	pyruvate dehydrogenase phosphatase catalytic subunit 2 [Source:HGNC Symbol;Acc:HGNC:30263]
IL12RB2	1.46956	#N/A	1.63139	#N/A	2.05166	3.78416	4.40119	#N/A	5.32925	4.7268	2.4505	#N/A	5.20527	#N/A	#N/A	#N/A	#N/A	#N/A	#N/A	5.7479	#N/A	#N/A	#N/A	#N/A	#N/A	1.52952	#N/A	11	ENSG00000081985	IL12RB2	protein_coding	interleukin 12 receptor subunit beta 2 [Source:HGNC Symbol;Acc:HGNC:5972]
ADSS2	0.374428	#N/A	0.429655	0.817112	0.691399	#N/A	#N/A	0.65488	0.992661	#N/A	0.31461	#N/A	#N/A	#N/A	#N/A	#N/A	#N/A	1.02665	1.04352	4.15698	0.221423	#N/A	#N/A	#N/A	#N/A	#N/A	#N/A	11	ENSG00000035687	ADSS2	protein_coding	adenylosuccinate synthase 2 [Source:HGNC Symbol;Acc:HGNC:292]
ZNF83	0.372509	#N/A	#N/A	#N/A	#N/A	0.966801	1.37647	0.99281	1.83166	0.980025	0.390997	#N/A	1.10686	#N/A	#N/A	#N/A	#N/A	0.69142	1.98236	8.57824	#N/A	#N/A	#N/A	#N/A	#N/A	#N/A	#N/A	11	ENSG00000167766	ZNF83	protein_coding	zinc finger protein 83 [Source:HGNC Symbol;Acc:HGNC:13158]
TRPC3	3.84008	#N/A	4.45036	#N/A	1.28581	6.47633	#N/A	#N/A	#N/A	5.78651	2.20154	#N/A	3.48264	#N/A	#N/A	#N/A	#N/A	0.910793	0.424727	0.228921	1.8216	#N/A	#N/A	#N/A	#N/A	#N/A	#N/A	11	ENSG00000138741	TRPC3	protein_coding	transient receptor potential cation channel subfamily C member 3 [Source:HGNC Symbol;Acc:HGNC:12335]
CREBRF	0.284558	#N/A	#N/A	0.544095	#N/A	#N/A	0.418751	#N/A	#N/A	#N/A	0.5671	0.208854	0.168749	#N/A	#N/A	#N/A	0.741509	0.642597	0.844399	5.70336	#N/A	#N/A	#N/A	#N/A	0.153984	#N/A	#N/A	11	ENSG00000164463	CREBRF	protein_coding	CREB3 regulatory factor [Source:HGNC Symbol;Acc:HGNC:24050]
DGCR8	0.901072	#N/A	0.817167	1.54753	0.712564	0.34269	#N/A	#N/A	#N/A	0.506391	0.722916	#N/A	0.832755	#N/A	#N/A	#N/A	#N/A	#N/A	0.608455	5.92827	0.346628	#N/A	#N/A	#N/A	#N/A	#N/A	#N/A	11	ENSG00000128191	DGCR8	protein_coding	DGCR8 microprocessor complex subunit [Source:HGNC Symbol;Acc:HGNC:2847]
RNF157-AS1	2.52697	#N/A	3.69947	#N/A	2.49128	3.76799	#N/A	#N/A	#N/A	3.46891	4.14708	#N/A	2.99778	#N/A	#N/A	1.41638	#N/A	#N/A	0.605172	0.353885	#N/A	#N/A	0.961685	#N/A	#N/A	#N/A	#N/A	11	ENSG00000267128	RNF157-AS1	lncRNA	RNF157 antisense RNA 1 [Source:HGNC Symbol;Acc:HGNC:44127]
KHDC1	0.857354	#N/A	0.648443	#N/A	#N/A	4.18691	5.16687	2.52831	1.94674	3.65812	1.92033	#N/A	4.79892	#N/A	#N/A	#N/A	#N/A	#N/A	#N/A	5.03503	0.346017	#N/A	#N/A	#N/A	#N/A	#N/A	#N/A	11	ENSG00000135314	KHDC1	protein_coding	KH domain containing 1 [Source:HGNC Symbol;Acc:HGNC:21366]
ADSL	0.632164	#N/A	0.529282	#N/A	0.89381	0.486191	#N/A	1.27636	#N/A	0.67054	0.464119	#N/A	#N/A	#N/A	#N/A	0.549473	#N/A	#N/A	0.754517	3.46256	#N/A	#N/A	0.668165	#N/A	#N/A	#N/A	#N/A	11	ENSG00000239900	ADSL	protein_coding	adenylosuccinate lyase [Source:HGNC Symbol;Acc:HGNC:291]
KAT6A	0.329215	#N/A	#N/A	#N/A	#N/A	0.327886	0.61704	0.548081	0.844196	#N/A	0.586781	#N/A	0.576341	#N/A	#N/A	#N/A	#N/A	0.599594	1.07325	5.6661	#N/A	#N/A	#N/A	#N/A	0.302293	#N/A	#N/A	11	ENSG00000083168	KAT6A	protein_coding	lysine acetyltransferase 6A [Source:HGNC Symbol;Acc:HGNC:13013]
#234425	1.7968	#N/A	0.958623	#N/A	#N/A	2.20811	3.17596	#N/A	2.08224	3.10043	2.18447	#N/A	2.74751	#N/A	#N/A	2.06978	#N/A	1.29609	1.50565	#N/A	#N/A	#N/A	#N/A	#N/A	#N/A	#N/A	#N/A	11	ENSG00000234425		lncRNA	novel transcript
TAF3	0.327038	#N/A	#N/A	0.458188	#N/A	#N/A	0.795593	0.468375	0.76024	#N/A	0.671724	#N/A	0.324485	#N/A	#N/A	#N/A	#N/A	0.547905	0.475386	6.44478	#N/A	#N/A	#N/A	#N/A	0.207915	#N/A	#N/A	11	ENSG00000165632	TAF3	protein_coding	TATA-box binding protein associated factor 3 [Source:HGNC Symbol;Acc:HGNC:17303]
DEGS2	0.967536	#N/A	0.821811	#N/A	#N/A	3.54744	4.73291	1.96409	3.65344	1.00152	0.92638	#N/A	2.8508	#N/A	#N/A	#N/A	#N/A	#N/A	#N/A	2.59796	#N/A	#N/A	#N/A	#N/A	0.687276	#N/A	#N/A	11	ENSG00000168350	DEGS2	protein_coding	delta 4-desaturase, sphingolipid 2 [Source:HGNC Symbol;Acc:HGNC:20113]
MTUS1	1.30214	#N/A	1.48976	1.73282	2.68822	#N/A	#N/A	#N/A	1.417	2.03148	1.25266	#N/A	1.61306	#N/A	#N/A	0.888133	#N/A	#N/A	#N/A	1.65573	#N/A	#N/A	0.746562	#N/A	#N/A	#N/A	#N/A	11	ENSG00000129422	MTUS1	protein_coding	microtubule associated scaffold protein 1 [Source:HGNC Symbol;Acc:HGNC:29789]
COLQ	1.96928	#N/A	2.28929	#N/A	1.6081	1.03472	1.72752	#N/A	1.25126	2.20991	0.891021	#N/A	2.08532	#N/A	#N/A	#N/A	#N/A	#N/A	#N/A	5.59385	#N/A	#N/A	#N/A	#N/A	0.495067	#N/A	#N/A	11	ENSG00000206561	COLQ	protein_coding	collagen like tail subunit of asymmetric acetylcholinesterase [Source:HGNC Symbol;Acc:HGNC:2226]
PIBF1	0.36963	#N/A	#N/A	0.412716	#N/A	0.276763	0.684621	0.807051	0.723207	0.231295	0.285259	#N/A	0.716949	#N/A	#N/A	#N/A	#N/A	#N/A	#N/A	5.73012	#N/A	#N/A	#N/A	#N/A	0.389986	#N/A	#N/A	11	ENSG00000083535	PIBF1	protein_coding	progesterone immunomodulatory binding factor 1 [Source:HGNC Symbol;Acc:HGNC:23352]
TRBV9#211716	0.946316	#N/A	#N/A	#N/A	0.36383	5.13501	#N/A	#N/A	#N/A	4.16274	0.923561	0.12719	4.58614	1.19606	#N/A	2.35977	#N/A	#N/A	#N/A	#N/A	1.52004	#N/A	1.44812	#N/A	#N/A	#N/A	#N/A	11	ENSG00000211716	TRBV9	TR_V_gene	T cell receptor beta variable 9 [Source:HGNC Symbol;Acc:HGNC:12246]
NEDD1	0.560335	#N/A	0.439011	#N/A	0.716681	0.511619	#N/A	1.01064	#N/A	#N/A	0.778116	#N/A	0.514755	0.334578	#N/A	#N/A	#N/A	0.907334	1.0164	4.77883	#N/A	#N/A	#N/A	#N/A	#N/A	#N/A	#N/A	11	ENSG00000139350	NEDD1	protein_coding	NEDD1 gamma-tubulin ring complex targeting factor [Source:HGNC Symbol;Acc:HGNC:7723]
TMEM123	0.468473	#N/A	0.837238	2.81001	#N/A	#N/A	#N/A	#N/A	#N/A	0.694207	#N/A	#N/A	#N/A	#N/A	#N/A	1.85739	0.493003	0.910416	1.01377	6.58311	#N/A	#N/A	1.4285	#N/A	#N/A	1.28925	#N/A	11	ENSG00000152558	TMEM123	protein_coding	transmembrane protein 123 [Source:HGNC Symbol;Acc:HGNC:30138]
CYP20A1	0.2874	#N/A	#N/A	#N/A	#N/A	0.453366	0.687249	0.753907	1.02438	#N/A	0.470041	#N/A	0.542404	0.257744	#N/A	0.245439	#N/A	#N/A	#N/A	5.63605	#N/A	#N/A	#N/A	#N/A	0.272796	#N/A	#N/A	11	ENSG00000119004	CYP20A1	protein_coding	cytochrome P450 family 20 subfamily A member 1 [Source:HGNC Symbol;Acc:HGNC:20576]
MOGS	0.427723	0.450326	0.377369	#N/A	#N/A	0.723124	0.998814	0.81993	#N/A	0.655066	#N/A	#N/A	1.05555	0.428943	#N/A	#N/A	#N/A	#N/A	#N/A	7.24792	0.160602	#N/A	#N/A	#N/A	#N/A	#N/A	#N/A	11	ENSG00000115275	MOGS	protein_coding	mannosyl-oligosaccharide glucosidase [Source:HGNC Symbol;Acc:HGNC:24862]
MIA2	0.292615	#N/A	0.242986	#N/A	#N/A	#N/A	0.661538	0.486098	0.84498	#N/A	#N/A	#N/A	0.359916	#N/A	#N/A	#N/A	#N/A	#N/A	0.664981	6.73402	0.269837	0.19121	#N/A	#N/A	0.279332	#N/A	#N/A	11	ENSG00000150527	MIA2	protein_coding	MIA SH3 domain ER export factor 2 [Source:HGNC Symbol;Acc:HGNC:18432]
RECK	0.489298	#N/A	0.55664	#N/A	#N/A	#N/A	#N/A	#N/A	0.987036	#N/A	0.401702	#N/A	0.344367	#N/A	#N/A	0.312132	#N/A	#N/A	2.21709	4.6379	#N/A	#N/A	#N/A	#N/A	0.298586	1.13996	1.24627	11	ENSG00000122707	RECK	protein_coding	reversion inducing cysteine rich protein with kazal motifs [Source:HGNC Symbol;Acc:HGNC:11345]
USP18	1.24825	#N/A	#N/A	#N/A	1.26463	2.22761	3.3658	3.22585	#N/A	0.670071	2.33351	#N/A	0.829461	#N/A	#N/A	#N/A	#N/A	1.70661	2.67249	1.50963	#N/A	#N/A	#N/A	#N/A	#N/A	#N/A	#N/A	11	ENSG00000184979	USP18	protein_coding	ubiquitin specific peptidase 18 [Source:HGNC Symbol;Acc:HGNC:12616]
ASTL	2.40094	#N/A	3.68997	2.86498	5.4191	#N/A	#N/A	#N/A	#N/A	2.08383	#N/A	#N/A	#N/A	#N/A	#N/A	#N/A	2.93471	#N/A	4.57807	4.39149	0.789394	1.2588	#N/A	#N/A	#N/A	1.27233	#N/A	11	ENSG00000188886	ASTL	protein_coding	astacin like metalloendopeptidase [Source:HGNC Symbol;Acc:HGNC:31704]
LINC00891	1.86693	#N/A	1.81936	0.8285	2.32081	3.75643	#N/A	#N/A	#N/A	3.45342	2.06998	#N/A	4.41853	#N/A	#N/A	#N/A	#N/A	1.83424	#N/A	0.32056	#N/A	#N/A	2.10166	#N/A	#N/A	#N/A	#N/A	11	ENSG00000281852	LINC00891	lncRNA	long intergenic non-protein coding RNA 891 [Source:HGNC Symbol;Acc:HGNC:48577]
#213981	2.25148	#N/A	3.23899	#N/A	#N/A	6.60209	#N/A	#N/A	#N/A	2.25555	3.37221	#N/A	6.08213	1.02699	1.50893	#N/A	#N/A	#N/A	#N/A	#N/A	2.55413	1.27441	#N/A	#N/A	#N/A	0.300019	#N/A	11	ENSG00000213981		lncRNA	novel transcript, antisense to MYO3B
ZNF292	0.244794	#N/A	#N/A	0.518408	#N/A	0.347058	0.750495	0.917968	0.784697	0.325114	#N/A	#N/A	0.626248	#N/A	#N/A	#N/A	#N/A	0.376262	#N/A	7.02379	#N/A	#N/A	#N/A	#N/A	0.298368	#N/A	#N/A	11	ENSG00000188994	ZNF292	protein_coding	zinc finger protein 292 [Source:HGNC Symbol;Acc:HGNC:18410]
PARP11-AS1	1.78089	#N/A	1.12276	1.15932	1.78849	1.97021	#N/A	#N/A	#N/A	2.97963	1.61311	#N/A	2.16633	#N/A	#N/A	1.5263	0.712066	#N/A	#N/A	#N/A	#N/A	#N/A	1.19157	#N/A	#N/A	#N/A	#N/A	11	ENSG00000256862	PARP11-AS1	lncRNA	PARP11 antisense RNA 1 [Source:HGNC Symbol;Acc:HGNC:40103]
TEPP	0.368113	#N/A	0.491442	#N/A	#N/A	1.8621	#N/A	#N/A	#N/A	1.68441	0.406339	0.0596328	1.80912	1.21866	0.255011	0.66906	#N/A	#N/A	#N/A	#N/A	#N/A	#N/A	1.75148	#N/A	#N/A	#N/A	#N/A	11	ENSG00000159648	TEPP	protein_coding	testis, prostate and placenta expressed [Source:HGNC Symbol;Acc:HGNC:33745]
CDHR2	1.14132	#N/A	0.897477	#N/A	1.60197	0.655499	#N/A	2.26167	2.41016	#N/A	0.948216	#N/A	#N/A	#N/A	#N/A	#N/A	1.43554	1.47434	3.51751	2.78461	#N/A	#N/A	#N/A	#N/A	#N/A	#N/A	#N/A	11	ENSG00000074276	CDHR2	protein_coding	cadherin related family member 2 [Source:HGNC Symbol;Acc:HGNC:18231]
KLF3-AS1	1.03337	#N/A	0.910232	#N/A	#N/A	2.22623	2.10167	2.74435	#N/A	1.76358	1.76925	#N/A	2.31773	#N/A	#N/A	#N/A	#N/A	0.965455	2.2499	5.70978	#N/A	#N/A	#N/A	#N/A	#N/A	#N/A	#N/A	11	ENSG00000231160	KLF3-AS1	lncRNA	KLF3 antisense RNA 1 [Source:HGNC Symbol;Acc:HGNC:25796]
ITGAD	1.66123	#N/A	1.88841	#N/A	2.59637	2.1606	#N/A	#N/A	#N/A	#N/A	#N/A	3.45432	4.98244	#N/A	#N/A	#N/A	0.745192	#N/A	#N/A	1.01409	2.67822	2.37428	#N/A	#N/A	#N/A	0.443017	#N/A	11	ENSG00000156886	ITGAD	protein_coding	integrin subunit alpha D [Source:HGNC Symbol;Acc:HGNC:6146]
ZNF33B	0.39298	#N/A	#N/A	0.742373	#N/A	0.935764	1.25083	1.7859	1.73112	0.924836	#N/A	#N/A	1.12152	#N/A	#N/A	0.333369	#N/A	#N/A	#N/A	5.52668	#N/A	#N/A	#N/A	#N/A	0.414507	#N/A	#N/A	11	ENSG00000196693	ZNF33B	protein_coding	zinc finger protein 33B [Source:HGNC Symbol;Acc:HGNC:13097]
NEMP2	0.595788	#N/A	0.403556	#N/A	#N/A	1.94675	2.01347	1.80536	1.50262	2.2114	0.863464	#N/A	2.22653	#N/A	#N/A	#N/A	#N/A	1.08196	#N/A	5.36718	#N/A	#N/A	#N/A	#N/A	#N/A	#N/A	#N/A	11	ENSG00000189362	NEMP2	protein_coding	nuclear envelope integral membrane protein 2 [Source:HGNC Symbol;Acc:HGNC:33700]
SNPH	1.62954	#N/A	2.43418	#N/A	2.46439	4.19569	1.11045	#N/A	#N/A	4.73125	2.2889	#N/A	6.85046	#N/A	#N/A	#N/A	1.08038	1.46789	#N/A	0.810704	#N/A	#N/A	#N/A	#N/A	#N/A	#N/A	#N/A	11	ENSG00000101298	SNPH	protein_coding	syntaphilin [Source:HGNC Symbol;Acc:HGNC:15931]
SLC22A17	1.18915	#N/A	1.80518	#N/A	0.545743	3.21306	#N/A	#N/A	#N/A	3.18638	1.51869	0.171041	3.96957	#N/A	#N/A	2.92722	#N/A	#N/A	0.204196	#N/A	#N/A	#N/A	2.10392	#N/A	#N/A	#N/A	#N/A	11	ENSG00000092096	SLC22A17	protein_coding	solute carrier family 22 member 17 [Source:HGNC Symbol;Acc:HGNC:23095]
#188897	0.6505	#N/A	#N/A	#N/A	0.859211	2.00043	3.11938	#N/A	1.47126	2.23786	1.19938	#N/A	2.5033	#N/A	#N/A	#N/A	#N/A	#N/A	#N/A	4.95192	0.320692	#N/A	#N/A	#N/A	#N/A	0.862954	#N/A	11	ENSG00000188897		protein_coding	novel lipoprotein amino terminal region containing protein
MBTPS1	0.299244	#N/A	0.298	0.740769	#N/A	#N/A	#N/A	0.843233	#N/A	0.400338	0.943043	#N/A	0.593216	#N/A	#N/A	#N/A	0.518721	0.777943	#N/A	6.01429	#N/A	#N/A	#N/A	#N/A	0.240138	#N/A	#N/A	11	ENSG00000140943	MBTPS1	protein_coding	membrane bound transcription factor peptidase, site 1 [Source:HGNC Symbol;Acc:HGNC:15456]
PREPL	0.416274	#N/A	#N/A	#N/A	#N/A	0.466636	1.01202	#N/A	1.12732	0.612804	0.642582	#N/A	0.483728	0.344428	#N/A	#N/A	1.36911	#N/A	0.618959	4.78581	#N/A	#N/A	#N/A	#N/A	#N/A	#N/A	#N/A	11	ENSG00000138078	PREPL	protein_coding	prolyl endopeptidase like [Source:HGNC Symbol;Acc:HGNC:30228]
SARM1	0.453386	#N/A	#N/A	#N/A	#N/A	0.917098	#N/A	1.0822	1.479	0.731136	1.08687	#N/A	1.37895	#N/A	#N/A	#N/A	0.764444	1.07103	1.61996	6.48212	#N/A	#N/A	#N/A	#N/A	#N/A	#N/A	#N/A	11	ENSG00000004139	SARM1	protein_coding	sterile alpha and TIR motif containing 1 [Source:HGNC Symbol;Acc:HGNC:17074]
#240497	2.20491	1.05173	1.59127	#N/A	#N/A	3.77501	#N/A	#N/A	#N/A	5.40199	3.11194	#N/A	3.93564	1.34957	1.32671	0.859616	#N/A	0.772046	#N/A	#N/A	#N/A	#N/A	#N/A	#N/A	#N/A	#N/A	#N/A	11	ENSG00000240497		lncRNA	novel transcript
CXorf65	0.936263	#N/A	0.81663	#N/A	#N/A	2.27373	2.3372	3.71959	2.73537	3.43013	1.6134	#N/A	3.35298	#N/A	#N/A	#N/A	#N/A	#N/A	1.42851	3.66117	#N/A	#N/A	#N/A	#N/A	#N/A	#N/A	#N/A	11	ENSG00000204165	CXorf65	protein_coding	chromosome X open reading frame 65 [Source:HGNC Symbol;Acc:HGNC:33713]
#285842	1.65319	#N/A	1.55606	0.712815	1.45263	4.45952	#N/A	#N/A	#N/A	#N/A	2.52504	#N/A	6.04074	#N/A	#N/A	3.08751	0.466207	#N/A	0.410242	#N/A	#N/A	#N/A	1.83579	#N/A	#N/A	#N/A	#N/A	11	ENSG00000285842		lncRNA	novel transcript
RILPL1	0.79134	#N/A	#N/A	#N/A	1.05607	1.09904	1.02475	#N/A	1.53004	1.10333	1.01487	#N/A	2.378	#N/A	#N/A	#N/A	#N/A	0.821266	0.894285	1.36612	#N/A	#N/A	#N/A	#N/A	#N/A	#N/A	#N/A	11	ENSG00000188026	RILPL1	protein_coding	Rab interacting lysosomal protein like 1 [Source:HGNC Symbol;Acc:HGNC:26814]
#259363	0.517154	#N/A	#N/A	#N/A	#N/A	1.59939	2.01332	1.48847	2.41761	0.85275	1.83231	#N/A	1.73821	#N/A	#N/A	#N/A	#N/A	0.86924	1.47169	4.88012	#N/A	#N/A	#N/A	#N/A	#N/A	#N/A	#N/A	11	ENSG00000259363		lncRNA	novel transcript
RAD51-AS1	0.388468	#N/A	#N/A	#N/A	#N/A	0.959261	1.1887	1.39606	1.36696	0.972883	1.72842	#N/A	1.61856	#N/A	#N/A	#N/A	0.624516	0.706605	#N/A	7.11764	#N/A	#N/A	#N/A	#N/A	#N/A	#N/A	#N/A	11	ENSG00000245849	RAD51-AS1	lncRNA	RAD51 antisense RNA 1 [Source:HGNC Symbol;Acc:HGNC:48621]
EIF4G1	0.490382	0.595909	0.827165	0.747552	0.878492	#N/A	#N/A	#N/A	#N/A	#N/A	#N/A	#N/A	#N/A	#N/A	#N/A	0.281712	#N/A	1.04714	#N/A	5.0883	0.559318	0.698266	0.331528	#N/A	#N/A	#N/A	#N/A	11	ENSG00000114867	EIF4G1	protein_coding	eukaryotic translation initiation factor 4 gamma 1 [Source:HGNC Symbol;Acc:HGNC:3296]
STRN	0.286112	#N/A	#N/A	0.494761	#N/A	0.213751	1.03252	0.660561	#N/A	#N/A	0.430998	#N/A	0.335061	#N/A	#N/A	#N/A	#N/A	0.800165	0.887244	4.62233	0.177231	#N/A	#N/A	#N/A	#N/A	#N/A	#N/A	11	ENSG00000115808	STRN	protein_coding	striatin [Source:HGNC Symbol;Acc:HGNC:11424]
NUP210	0.224261	#N/A	#N/A	#N/A	0.684984	0.451902	1.03806	0.890795	1.6802	0.358315	#N/A	#N/A	0.730281	#N/A	#N/A	#N/A	#N/A	#N/A	#N/A	6.02145	#N/A	0.234752	#N/A	#N/A	#N/A	#N/A	1.12845	11	ENSG00000132182	NUP210	protein_coding	nucleoporin 210 [Source:HGNC Symbol;Acc:HGNC:30052]
#222017	0.845091	#N/A	#N/A	#N/A	#N/A	2.3498	1.93599	3.5261	2.92002	2.24013	1.44695	#N/A	2.91346	#N/A	#N/A	0.533265	#N/A	1.02022	#N/A	4.8496	#N/A	#N/A	#N/A	#N/A	#N/A	#N/A	#N/A	11	ENSG00000222017		lncRNA	novel transcript, antisense to BOLL
RNF34	0.283865	#N/A	#N/A	#N/A	0.425952	0.639914	0.678563	1.37337	0.992961	#N/A	0.460175	#N/A	0.868037	#N/A	#N/A	#N/A	#N/A	0.656726	0.509237	8.31223	#N/A	#N/A	#N/A	#N/A	#N/A	#N/A	#N/A	11	ENSG00000170633	RNF34	protein_coding	ring finger protein 34 [Source:HGNC Symbol;Acc:HGNC:17297]
ZNF335	0.337329	#N/A	#N/A	#N/A	#N/A	0.489139	#N/A	0.909265	1.30554	0.281895	0.777248	#N/A	1.01974	#N/A	#N/A	#N/A	#N/A	0.705205	#N/A	3.53042	0.33365	#N/A	#N/A	#N/A	0.285543	#N/A	#N/A	11	ENSG00000198026	ZNF335	protein_coding	zinc finger protein 335 [Source:HGNC Symbol;Acc:HGNC:15807]
PPP2R1B	0.460086	#N/A	0.390098	1.001	0.628954	0.473409	0.85142	#N/A	#N/A	0.670888	0.800263	#N/A	0.812314	#N/A	#N/A	#N/A	#N/A	#N/A	1.20948	6.08117	#N/A	#N/A	#N/A	#N/A	#N/A	#N/A	#N/A	11	ENSG00000137713	PPP2R1B	protein_coding	protein phosphatase 2 scaffold subunit Abeta [Source:HGNC Symbol;Acc:HGNC:9303]
GOLGA8A	0.37252	#N/A	#N/A	#N/A	0.576937	3.22719	4.10456	2.59891	3.72044	3.99775	1.11301	#N/A	4.17429	#N/A	#N/A	#N/A	#N/A	#N/A	#N/A	5.04755	#N/A	#N/A	#N/A	#N/A	0.555668	#N/A	#N/A	11	ENSG00000175265	GOLGA8A	protein_coding	golgin A8 family member A [Source:HGNC Symbol;Acc:HGNC:31972]
TRAV36DV7	0.980946	#N/A	1.94275	#N/A	#N/A	5.10372	#N/A	#N/A	#N/A	#N/A	0.928101	#N/A	4.12445	2.80424	0.587476	2.11053	#N/A	0.329692	0.175722	#N/A	#N/A	#N/A	3.29519	#N/A	#N/A	#N/A	#N/A	11	ENSG00000211815	TRAV36DV7	TR_V_gene	T cell receptor alpha variable 36/delta variable 7 [Source:HGNC Symbol;Acc:HGNC:12135]
SEC22B	0.38261	#N/A	0.683477	0.577249	#N/A	#N/A	#N/A	#N/A	#N/A	0.656247	0.68921	#N/A	#N/A	0.392012	0.517405	0.220269	#N/A	0.482954	#N/A	4.97061	0.168978	#N/A	#N/A	#N/A	#N/A	#N/A	#N/A	11	ENSG00000265808	SEC22B	protein_coding	SEC22 homolog B, vesicle trafficking protein [Source:HGNC Symbol;Acc:HGNC:10700]
MT-ATP6	0.26491	#N/A	#N/A	0.531436	#N/A	#N/A	0.987322	0.976632	1.00026	#N/A	#N/A	#N/A	0.830928	#N/A	0.465207	#N/A	#N/A	2.12575	0.7699	3.76438	#N/A	#N/A	#N/A	#N/A	0.575446	#N/A	#N/A	11	ENSG00000198899	MT-ATP6	protein_coding	mitochondrially encoded ATP synthase membrane subunit 6 [Source:HGNC Symbol;Acc:HGNC:7414]
INTS2	0.407343	#N/A	#N/A	#N/A	#N/A	0.617177	0.866527	1.20337	#N/A	0.74367	0.404886	#N/A	0.912045	#N/A	#N/A	0.210242	#N/A	#N/A	0.732912	4.584	#N/A	#N/A	#N/A	#N/A	0.296388	#N/A	#N/A	11	ENSG00000108506	INTS2	protein_coding	integrator complex subunit 2 [Source:HGNC Symbol;Acc:HGNC:29241]
MORC2-AS1	0.89206	#N/A	0.975293	#N/A	1.22683	1.33989	1.68599	#N/A	3.64633	1.82792	1.26195	#N/A	2.08008	#N/A	#N/A	0.708211	#N/A	#N/A	#N/A	4.24661	#N/A	#N/A	#N/A	#N/A	#N/A	#N/A	#N/A	11	ENSG00000235989	MORC2-AS1	lncRNA	MORC2 antisense RNA 1 [Source:HGNC Symbol;Acc:HGNC:26662]
ANKRD31	1.30591	#N/A	1.29883	#N/A	#N/A	3.67837	1.52962	1.18095	#N/A	4.98485	3.52915	#N/A	4.49863	#N/A	#N/A	1.68022	#N/A	#N/A	1.21315	1.09703	#N/A	#N/A	#N/A	#N/A	#N/A	#N/A	#N/A	11	ENSG00000145700	ANKRD31	protein_coding	ankyrin repeat domain 31 [Source:HGNC Symbol;Acc:HGNC:26853]
H3C12	0.865674	#N/A	0.77368	#N/A	#N/A	3.23815	3.11736	1.94683	5.52197	0.971069	#N/A	#N/A	1.98512	0.587184	0.71403	#N/A	#N/A	#N/A	#N/A	2.16247	#N/A	#N/A	#N/A	#N/A	#N/A	#N/A	#N/A	11	ENSG00000197153	H3C12	protein_coding	H3 clustered histone 12 [Source:HGNC Symbol;Acc:HGNC:4774]
LMBRD2	0.391535	#N/A	0.286156	0.724242	#N/A	0.383937	#N/A	1.02116	1.60985	0.423915	0.51242	#N/A	0.633487	#N/A	#N/A	#N/A	#N/A	#N/A	#N/A	6.51434	#N/A	#N/A	#N/A	#N/A	0.418206	#N/A	#N/A	11	ENSG00000164187	LMBRD2	protein_coding	LMBR1 domain containing 2 [Source:HGNC Symbol;Acc:HGNC:25287]
TMEM120B	0.429237	#N/A	#N/A	0.876989	0.735135	0.91173	#N/A	0.806107	2.68794	0.5266	0.601	#N/A	0.713097	#N/A	#N/A	#N/A	#N/A	#N/A	#N/A	0.890916	0.241992	#N/A	#N/A	#N/A	#N/A	#N/A	#N/A	11	ENSG00000188735	TMEM120B	protein_coding	transmembrane protein 120B [Source:HGNC Symbol;Acc:HGNC:32008]
FAM177A1	0.416673	#N/A	0.353939	#N/A	#N/A	0.510225	0.679207	1.10319	#N/A	0.393167	0.388732	#N/A	0.494632	#N/A	0.469915	#N/A	#N/A	0.562885	#N/A	3.14743	#N/A	#N/A	#N/A	#N/A	#N/A	#N/A	#N/A	11	ENSG00000151327	FAM177A1	protein_coding	family with sequence similarity 177 member A1 [Source:HGNC Symbol;Acc:HGNC:19829]
H2BC15	0.784351	#N/A	1.16381	#N/A	1.12844	1.63646	2.04908	1.97053	2.22219	1.4194	#N/A	#N/A	1.5935	0.717043	#N/A	#N/A	#N/A	#N/A	#N/A	0.968971	#N/A	#N/A	#N/A	#N/A	#N/A	#N/A	#N/A	11	ENSG00000233822	H2BC15	protein_coding	H2B clustered histone 15 [Source:HGNC Symbol;Acc:HGNC:4749]
#286907	1.47478	#N/A	1.90204	1.06387	#N/A	2.42669	#N/A	0.5865	#N/A	3.52835	1.25509	#N/A	3.43488	#N/A	#N/A	0.998034	#N/A	#N/A	0.583772	#N/A	#N/A	#N/A	0.601508	#N/A	#N/A	#N/A	#N/A	11	ENSG00000286907		lncRNA	novel transcript
EDNRB-AS1	1.51378	#N/A	0.837811	#N/A	#N/A	2.50025	2.1418	#N/A	2.11834	4.66041	3.35623	#N/A	3.74899	#N/A	#N/A	0.815231	#N/A	#N/A	#N/A	3.10272	#N/A	#N/A	#N/A	#N/A	0.531119	#N/A	#N/A	11	ENSG00000225579	EDNRB-AS1	lncRNA	EDNRB antisense RNA 1 [Source:HGNC Symbol;Acc:HGNC:49045]
YME1L1	0.305746	#N/A	0.210631	0.358135	0.35206	#N/A	0.4266	#N/A	#N/A	0.244061	0.335679	#N/A	0.250365	#N/A	0.376775	#N/A	#N/A	#N/A	#N/A	5.70412	#N/A	#N/A	#N/A	#N/A	0.220991	#N/A	#N/A	11	ENSG00000136758	YME1L1	protein_coding	YME1 like 1 ATPase [Source:HGNC Symbol;Acc:HGNC:12843]
FCHSD1	0.523473	#N/A	0.407639	#N/A	#N/A	0.851612	1.137	#N/A	2.09334	0.649812	0.883853	#N/A	1.30424	#N/A	#N/A	#N/A	#N/A	0.738176	0.882038	5.54365	#N/A	#N/A	#N/A	#N/A	#N/A	#N/A	#N/A	11	ENSG00000197948	FCHSD1	protein_coding	FCH and double SH3 domains 1 [Source:HGNC Symbol;Acc:HGNC:25463]
#276476	1.43915	#N/A	#N/A	1.62644	0.953645	1.61601	2.18095	#N/A	#N/A	#N/A	#N/A	#N/A	1.48617	#N/A	#N/A	#N/A	1.21325	1.96546	3.15913	6.96971	#N/A	#N/A	#N/A	#N/A	0.738504	#N/A	#N/A	11	ENSG00000276476		lncRNA	long intergenic non-protein coding RNA 540 [Source:NCBI gene (formerly Entrezgene);Acc:100506622]
BBS5	1.09156	1.16915	#N/A	1.52743	1.23697	2.38312	3.17019	1.55277	1.82231	1.69073	#N/A	#N/A	1.33801	#N/A	#N/A	#N/A	#N/A	#N/A	#N/A	2.67861	#N/A	#N/A	#N/A	#N/A	#N/A	#N/A	#N/A	11	ENSG00000163093	BBS5	protein_coding	Bardet-Biedl syndrome 5 [Source:HGNC Symbol;Acc:HGNC:970]
#286808	0.440578	#N/A	#N/A	#N/A	#N/A	1.35825	1.60749	1.19967	1.17087	0.893578	0.456295	#N/A	2.77187	#N/A	#N/A	0.398973	#N/A	#N/A	#N/A	6.29456	#N/A	#N/A	#N/A	#N/A	0.763448	#N/A	#N/A	11	ENSG00000286808		lncRNA	novel transcript, antisense to POLR3E
NPHP3	0.342136	#N/A	0.240197	#N/A	#N/A	#N/A	#N/A	1.1619	#N/A	0.601888	0.587405	#N/A	0.813495	#N/A	#N/A	0.375985	#N/A	0.727245	0.651813	7.1032	#N/A	#N/A	#N/A	#N/A	0.346321	#N/A	#N/A	11	ENSG00000113971	NPHP3	protein_coding	nephrocystin 3 [Source:HGNC Symbol;Acc:HGNC:7907]
RPS6KA1#117676	0.404311	#N/A	0.732587	0.588307	0.629608	#N/A	#N/A	#N/A	#N/A	#N/A	#N/A	0.564875	#N/A	#N/A	#N/A	#N/A	0.630714	#N/A	1.88974	5.01584	0.727253	0.554907	#N/A	#N/A	#N/A	#N/A	1.83502	11	ENSG00000117676	RPS6KA1	protein_coding	ribosomal protein S6 kinase A1 [Source:HGNC Symbol;Acc:HGNC:10430]
CRELD1	0.563222	#N/A	0.566771	#N/A	#N/A	0.932166	1.19076	#N/A	#N/A	1.62201	1.14377	#N/A	1.5295	#N/A	#N/A	#N/A	1.28949	#N/A	0.821908	4.95887	#N/A	#N/A	0.300772	#N/A	#N/A	#N/A	#N/A	11	ENSG00000163703	CRELD1	protein_coding	cysteine rich with EGF like domains 1 [Source:HGNC Symbol;Acc:HGNC:14630]
ZNF30	0.68689	#N/A	#N/A	#N/A	#N/A	2.59591	2.03047	1.80396	3.4881	3.27641	1.4248	#N/A	4.45163	#N/A	#N/A	#N/A	#N/A	1.28504	2.15426	2.45435	#N/A	#N/A	#N/A	#N/A	#N/A	#N/A	#N/A	11	ENSG00000168661	ZNF30	protein_coding	zinc finger protein 30 [Source:HGNC Symbol;Acc:HGNC:13090]
NBL1	1.30765	#N/A	2.08797	0.98909	#N/A	2.22898	#N/A	#N/A	#N/A	1.77733	2.07184	#N/A	2.30916	#N/A	#N/A	0.967203	#N/A	#N/A	0.602697	0.430783	#N/A	#N/A	0.666165	#N/A	#N/A	#N/A	#N/A	11	ENSG00000158747	NBL1	protein_coding	NBL1, DAN family BMP antagonist [Source:HGNC Symbol;Acc:HGNC:7650]
ATP7A	0.573992	#N/A	1.07956	#N/A	1.10897	0.660409	#N/A	#N/A	#N/A	#N/A	#N/A	#N/A	#N/A	0.499651	0.752978	#N/A	#N/A	1.40147	1.01023	4.58871	0.381097	0.501596	#N/A	#N/A	#N/A	#N/A	#N/A	11	ENSG00000165240	ATP7A	protein_coding	ATPase copper transporting alpha [Source:HGNC Symbol;Acc:HGNC:869]
TM2D1	0.23553	#N/A	#N/A	#N/A	#N/A	0.367386	0.677294	0.547328	0.745899	#N/A	0.224015	#N/A	0.461731	0.271539	#N/A	#N/A	#N/A	#N/A	0.733526	5.44345	#N/A	#N/A	#N/A	#N/A	0.33632	#N/A	#N/A	11	ENSG00000162604	TM2D1	protein_coding	TM2 domain containing 1 [Source:HGNC Symbol;Acc:HGNC:24142]
#285696	0.752948	#N/A	#N/A	#N/A	#N/A	1.35095	1.35405	2.47121	1.89558	0.750549	1.01923	#N/A	1.44998	#N/A	#N/A	#N/A	#N/A	0.996123	1.58722	4.27482	#N/A	#N/A	#N/A	#N/A	#N/A	#N/A	#N/A	11	ENSG00000285696		lncRNA	novel transcript, antisense to ACAT1
MUTYH	0.511577	#N/A	#N/A	#N/A	#N/A	0.626901	1.30524	1.40228	1.07565	0.391391	0.596912	#N/A	0.814713	#N/A	#N/A	0.297251	#N/A	#N/A	0.906305	5.68092	#N/A	#N/A	#N/A	#N/A	#N/A	#N/A	#N/A	11	ENSG00000132781	MUTYH	protein_coding	mutY DNA glycosylase [Source:HGNC Symbol;Acc:HGNC:7527]
VANGL1	1.90067	#N/A	2.60211	#N/A	3.31712	1.38113	1.52017	2.31789	#N/A	2.27774	#N/A	1.44213	1.07136	0.707593	#N/A	#N/A	#N/A	#N/A	#N/A	#N/A	1.81029	#N/A	#N/A	#N/A	#N/A	#N/A	#N/A	11	ENSG00000173218	VANGL1	protein_coding	VANGL planar cell polarity protein 1 [Source:HGNC Symbol;Acc:HGNC:15512]
CNOT9	0.302341	#N/A	#N/A	#N/A	#N/A	0.456499	0.799629	0.711204	1.1591	0.458919	#N/A	#N/A	0.449119	0.254782	#N/A	0.219626	#N/A	#N/A	0.600476	7.18491	#N/A	#N/A	#N/A	#N/A	#N/A	#N/A	#N/A	11	ENSG00000144580	CNOT9	protein_coding	CCR4-NOT transcription complex subunit 9 [Source:HGNC Symbol;Acc:HGNC:10445]
LNX2	0.352014	#N/A	#N/A	#N/A	#N/A	1.04335	0.924029	1.02673	#N/A	0.414998	0.71299	#N/A	1.17474	0.340768	#N/A	#N/A	#N/A	0.842185	#N/A	6.36015	#N/A	#N/A	#N/A	#N/A	0.266558	#N/A	#N/A	11	ENSG00000139517	LNX2	protein_coding	ligand of numb-protein X 2 [Source:HGNC Symbol;Acc:HGNC:20421]
C3orf33	0.627333	#N/A	1.2088	#N/A	#N/A	1.50391	2.83149	2.01852	#N/A	1.97818	#N/A	#N/A	2.25186	#N/A	#N/A	0.467459	1.21943	#N/A	2.45248	4.36156	#N/A	#N/A	#N/A	#N/A	#N/A	#N/A	#N/A	11	ENSG00000174928	C3orf33	protein_coding	chromosome 3 open reading frame 33 [Source:HGNC Symbol;Acc:HGNC:26434]
MIR4422HG	1.21639	#N/A	#N/A	#N/A	#N/A	3.70625	1.28796	#N/A	0.713114	2.81131	2.3996	1.84168	7.29268	#N/A	#N/A	#N/A	#N/A	#N/A	#N/A	1.12676	0.851766	1.9456	#N/A	#N/A	#N/A	#N/A	#N/A	11	ENSG00000231090	MIR4422HG	lncRNA	MIR4422 host gene [Source:HGNC Symbol;Acc:HGNC:53113]
TM2D3	0.281534	#N/A	0.280019	#N/A	#N/A	#N/A	#N/A	#N/A	#N/A	0.51872	0.352623	#N/A	0.339233	#N/A	#N/A	0.371246	#N/A	0.76253	1.25255	5.25028	#N/A	#N/A	#N/A	#N/A	0.211124	#N/A	1.06838	11	ENSG00000184277	TM2D3	protein_coding	TM2 domain containing 3 [Source:HGNC Symbol;Acc:HGNC:24128]
ITGAM	0.920576	#N/A	#N/A	1.93093	2.62824	#N/A	#N/A	#N/A	#N/A	1.45672	#N/A	1.08806	#N/A	#N/A	#N/A	#N/A	#N/A	#N/A	3.16682	3.35391	3.13428	1.94458	#N/A	#N/A	#N/A	2.51054	3.25562	11	ENSG00000169896	ITGAM	protein_coding	integrin subunit alpha M [Source:HGNC Symbol;Acc:HGNC:6149]
RHEBL1	0.921748	#N/A	#N/A	#N/A	#N/A	3.1209	3.29858	3.05265	#N/A	1.90447	1.99925	#N/A	2.895	0.699454	#N/A	#N/A	#N/A	#N/A	#N/A	2.85032	1.39467	0.673042	#N/A	#N/A	#N/A	#N/A	#N/A	11	ENSG00000167550	RHEBL1	protein_coding	RHEB like 1 [Source:HGNC Symbol;Acc:HGNC:21166]
RNF44	0.311577	#N/A	0.393642	#N/A	#N/A	0.265251	0.635079	#N/A	#N/A	0.601876	0.561087	#N/A	#N/A	#N/A	#N/A	#N/A	0.813061	1.11203	1.72737	6.983	#N/A	#N/A	#N/A	#N/A	#N/A	#N/A	1.26466	11	ENSG00000146083	RNF44	protein_coding	ring finger protein 44 [Source:HGNC Symbol;Acc:HGNC:19180]
GPR27	1.56955	0.736937	3.48638	#N/A	0.739119	#N/A	#N/A	#N/A	#N/A	2.22029	#N/A	#N/A	#N/A	2.47124	0.918696	2.79997	#N/A	#N/A	#N/A	#N/A	4.4656	1.91444	0.853645	#N/A	#N/A	#N/A	#N/A	11	ENSG00000170837	GPR27	protein_coding	G protein-coupled receptor 27 [Source:HGNC Symbol;Acc:HGNC:4482]
TIMM13	#N/A	1.90714	0.977177	#N/A	#N/A	#N/A	#N/A	#N/A	#N/A	#N/A	#N/A	1.68652	#N/A	2.65377	1.61801	1.43306	#N/A	2.02769	#N/A	3.76028	3.12524	3.00836	3.54812	#N/A	#N/A	#N/A	#N/A	11	ENSG00000099800	TIMM13	protein_coding	translocase of inner mitochondrial membrane 13 [Source:HGNC Symbol;Acc:HGNC:11816]
GLRX	#N/A	1.0526	1.85928	1.72176	2.24973	#N/A	#N/A	#N/A	#N/A	#N/A	#N/A	0.505546	#N/A	#N/A	0.798855	#N/A	#N/A	1.0881	#N/A	2.80204	1.8264	0.667077	0.739596	#N/A	#N/A	#N/A	#N/A	11	ENSG00000173221	GLRX	protein_coding	glutaredoxin [Source:HGNC Symbol;Acc:HGNC:4330]
LLPH	#N/A	0.803796	0.44737	0.915142	#N/A	#N/A	#N/A	#N/A	#N/A	#N/A	#N/A	0.494347	#N/A	0.663835	0.793342	#N/A	#N/A	#N/A	1.27048	6.27085	0.509439	0.58507	0.445911	#N/A	#N/A	#N/A	#N/A	11	ENSG00000139233	LLPH	protein_coding	LLP homolog, long-term synaptic facilitation factor [Source:HGNC Symbol;Acc:HGNC:28229]
C6orf62	#N/A	0.495563	0.374591	0.682314	#N/A	#N/A	#N/A	0.816016	#N/A	#N/A	#N/A	#N/A	#N/A	0.39013	#N/A	#N/A	0.435401	#N/A	0.548456	3.42304	0.283297	0.317196	0.218768	#N/A	#N/A	#N/A	#N/A	11	ENSG00000112308	C6orf62	protein_coding	chromosome 6 open reading frame 62 [Source:HGNC Symbol;Acc:HGNC:20998]
SLC39A6	#N/A	0.825394	0.76941	#N/A	#N/A	0.877455	#N/A	#N/A	1.42948	#N/A	0.657148	#N/A	#N/A	0.901706	0.97761	#N/A	#N/A	#N/A	1.62201	5.73459	0.726601	#N/A	0.507801	#N/A	#N/A	#N/A	#N/A	11	ENSG00000141424	SLC39A6	protein_coding	solute carrier family 39 member 6 [Source:HGNC Symbol;Acc:HGNC:18607]
TMEM70	#N/A	1.24425	#N/A	#N/A	#N/A	1.41641	#N/A	#N/A	#N/A	0.833435	0.801079	0.726527	#N/A	1.36797	1.30338	0.622475	#N/A	#N/A	#N/A	#N/A	1.25652	1.43538	1.01075	#N/A	#N/A	#N/A	#N/A	11	ENSG00000175606	TMEM70	protein_coding	transmembrane protein 70 [Source:HGNC Symbol;Acc:HGNC:26050]
ALDOA	#N/A	1.95055	1.33941	#N/A	2.33215	#N/A	#N/A	#N/A	#N/A	#N/A	#N/A	#N/A	#N/A	1.00079	1.3173	1.05684	#N/A	1.95934	#N/A	#N/A	1.64393	1.50525	1.04222	#N/A	#N/A	1.38764	#N/A	11	ENSG00000149925	ALDOA	protein_coding	aldolase, fructose-bisphosphate A [Source:HGNC Symbol;Acc:HGNC:414]
CMPK1	#N/A	0.498167	0.446808	#N/A	#N/A	0.244344	#N/A	#N/A	#N/A	0.245899	#N/A	#N/A	#N/A	0.475579	0.628053	0.188441	#N/A	#N/A	0.554117	#N/A	0.405273	0.298551	0.1498	#N/A	#N/A	#N/A	#N/A	11	ENSG00000162368	CMPK1	protein_coding	cytidine/uridine monophosphate kinase 1 [Source:HGNC Symbol;Acc:HGNC:18170]
TMEM251#153485	#N/A	1.91933	#N/A	#N/A	#N/A	2.26207	1.71463	1.1339	#N/A	#N/A	#N/A	#N/A	#N/A	2.43314	1.73996	#N/A	#N/A	#N/A	1.10384	1.81244	2.20875	1.65456	1.64884	#N/A	#N/A	#N/A	#N/A	11	ENSG00000153485	TMEM251	protein_coding	transmembrane protein 251 [Source:HGNC Symbol;Acc:HGNC:20218]
LRRC14	#N/A	1.12381	#N/A	#N/A	#N/A	1.18256	2.79421	1.97012	3.34456	1.34344	0.890859	#N/A	0.828156	0.938383	#N/A	#N/A	#N/A	#N/A	#N/A	4.39068	#N/A	#N/A	#N/A	#N/A	#N/A	1.53895	#N/A	11	ENSG00000160959	LRRC14	protein_coding	leucine rich repeat containing 14 [Source:HGNC Symbol;Acc:HGNC:20419]
MRPL21	#N/A	0.927498	0.501608	#N/A	#N/A	0.747007	#N/A	#N/A	#N/A	0.386537	#N/A	#N/A	#N/A	1.01778	1.10198	#N/A	#N/A	1.12494	#N/A	4.74969	0.617066	0.691531	0.46465	#N/A	#N/A	#N/A	#N/A	11	ENSG00000197345	MRPL21	protein_coding	mitochondrial ribosomal protein L21 [Source:HGNC Symbol;Acc:HGNC:14479]
PSMD9	#N/A	0.706231	0.703646	0.859781	#N/A	#N/A	#N/A	0.993936	#N/A	#N/A	#N/A	#N/A	#N/A	0.386544	0.587882	#N/A	#N/A	0.733852	0.571299	4.16646	0.525997	0.393614	#N/A	#N/A	#N/A	#N/A	#N/A	11	ENSG00000110801	PSMD9	protein_coding	proteasome 26S subunit, non-ATPase 9 [Source:HGNC Symbol;Acc:HGNC:9567]
VDAC1	#N/A	0.640094	0.339295	#N/A	#N/A	#N/A	#N/A	#N/A	#N/A	#N/A	#N/A	0.527113	#N/A	0.511008	#N/A	0.298668	#N/A	1.89618	0.802138	3.24395	0.643984	0.823839	0.595662	#N/A	#N/A	#N/A	#N/A	11	ENSG00000213585	VDAC1	protein_coding	voltage dependent anion channel 1 [Source:HGNC Symbol;Acc:HGNC:12669]
AGPAT1#204310	#N/A	1.19157	1.06543	#N/A	1.19932	#N/A	1.94561	#N/A	#N/A	#N/A	#N/A	1.2307	#N/A	1.12564	1.26968	0.647294	#N/A	#N/A	#N/A	#N/A	1.14314	0.890258	0.777429	#N/A	#N/A	#N/A	#N/A	11	ENSG00000204310	AGPAT1	protein_coding	1-acylglycerol-3-phosphate O-acyltransferase 1 [Source:HGNC Symbol;Acc:HGNC:324]
AP2S1	#N/A	0.930003	0.963082	#N/A	#N/A	#N/A	#N/A	#N/A	#N/A	#N/A	#N/A	1.68443	#N/A	0.814323	0.920381	0.955429	#N/A	1.52139	1.67723	#N/A	3.49324	1.98992	2.26141	#N/A	#N/A	#N/A	#N/A	11	ENSG00000042753	AP2S1	protein_coding	adaptor related protein complex 2 subunit sigma 1 [Source:HGNC Symbol;Acc:HGNC:565]
ANP32B	#N/A	0.484535	#N/A	#N/A	#N/A	#N/A	#N/A	#N/A	1.00594	#N/A	#N/A	0.317951	#N/A	0.427618	0.468561	0.597679	#N/A	0.428259	#N/A	2.29937	0.283118	0.260609	0.581197	#N/A	#N/A	#N/A	#N/A	11	ENSG00000136938	ANP32B	protein_coding	acidic nuclear phosphoprotein 32 family member B [Source:HGNC Symbol;Acc:HGNC:16677]
UQCRH	#N/A	0.611801	#N/A	#N/A	#N/A	#N/A	1.05075	0.876919	#N/A	#N/A	#N/A	0.602447	#N/A	0.696855	0.637195	0.52548	#N/A	1.36408	#N/A	#N/A	1.04813	0.808248	0.95299	#N/A	#N/A	#N/A	#N/A	11	ENSG00000173660	UQCRH	protein_coding	ubiquinol-cytochrome c reductase hinge protein [Source:HGNC Symbol;Acc:HGNC:12590]
TWNK	#N/A	1.6372	#N/A	#N/A	#N/A	1.80735	1.7249	#N/A	#N/A	2.15205	1.36493	#N/A	0.796714	0.930988	#N/A	0.96325	#N/A	#N/A	#N/A	1.21365	0.642057	#N/A	1.2452	#N/A	#N/A	#N/A	#N/A	11	ENSG00000107815	TWNK	protein_coding	twinkle mtDNA helicase [Source:HGNC Symbol;Acc:HGNC:1160]
SEC11A	#N/A	0.405299	0.464021	#N/A	0.581966	#N/A	0.576766	#N/A	#N/A	#N/A	#N/A	0.738544	#N/A	0.301064	#N/A	0.330314	#N/A	#N/A	0.479458	4.1756	0.426002	#N/A	0.362383	#N/A	#N/A	#N/A	#N/A	11	ENSG00000140612	SEC11A	protein_coding	SEC11 homolog A, signal peptidase complex subunit [Source:HGNC Symbol;Acc:HGNC:17718]
FGD5-AS1	#N/A	0.565184	#N/A	#N/A	#N/A	0.452794	0.930247	#N/A	1.01485	#N/A	0.628984	#N/A	#N/A	0.415709	#N/A	#N/A	#N/A	1.07898	0.872156	2.32319	0.294611	#N/A	0.228274	#N/A	#N/A	#N/A	#N/A	11	ENSG00000225733	FGD5-AS1	lncRNA	FGD5 antisense RNA 1 [Source:HGNC Symbol;Acc:HGNC:40410]
EIF3H	#N/A	0.309153	0.235622	#N/A	#N/A	#N/A	#N/A	#N/A	#N/A	#N/A	#N/A	#N/A	#N/A	0.31411	0.415678	0.26044	#N/A	0.727189	0.453329	5.79349	0.228694	0.251728	0.121597	#N/A	#N/A	#N/A	#N/A	11	ENSG00000147677	EIF3H	protein_coding	eukaryotic translation initiation factor 3 subunit H [Source:HGNC Symbol;Acc:HGNC:3273]
HNRNPAB	#N/A	0.608281	0.534018	0.737793	#N/A	#N/A	#N/A	#N/A	#N/A	#N/A	#N/A	#N/A	#N/A	0.531051	0.774053	0.361445	#N/A	#N/A	#N/A	4.08315	0.611995	0.647844	0.631502	#N/A	#N/A	1.43668	#N/A	11	ENSG00000197451	HNRNPAB	protein_coding	heterogeneous nuclear ribonucleoprotein A/B [Source:HGNC Symbol;Acc:HGNC:5034]
CASP7	#N/A	0.729248	#N/A	#N/A	#N/A	0.704565	#N/A	0.909118	1.18056	#N/A	0.950951	#N/A	#N/A	0.45997	0.675148	0.306578	#N/A	1.78672	#N/A	5.26181	0.518956	#N/A	#N/A	#N/A	#N/A	#N/A	#N/A	11	ENSG00000165806	CASP7	protein_coding	caspase 7 [Source:HGNC Symbol;Acc:HGNC:1508]
HPRT1	#N/A	0.713143	#N/A	#N/A	#N/A	0.279629	0.956357	#N/A	#N/A	#N/A	#N/A	#N/A	#N/A	0.505459	0.715583	0.422773	#N/A	1.4008	1.02515	5.43766	0.33062	#N/A	0.338849	#N/A	#N/A	#N/A	#N/A	11	ENSG00000165704	HPRT1	protein_coding	hypoxanthine phosphoribosyltransferase 1 [Source:HGNC Symbol;Acc:HGNC:5157]
MMGT1	#N/A	0.845674	0.580692	#N/A	0.921292	#N/A	#N/A	#N/A	#N/A	#N/A	#N/A	#N/A	#N/A	0.790151	0.694317	0.865962	#N/A	1.17061	2.48971	2.99107	0.847309	#N/A	0.747732	#N/A	#N/A	#N/A	#N/A	11	ENSG00000169446	MMGT1	protein_coding	membrane magnesium transporter 1 [Source:HGNC Symbol;Acc:HGNC:28100]
G6PD	#N/A	0.740575	1.08488	1.58688	1.35574	#N/A	#N/A	#N/A	#N/A	#N/A	0.681791	#N/A	#N/A	0.482794	#N/A	#N/A	1.39298	#N/A	1.09964	1.18592	2.10315	1.6514	#N/A	#N/A	#N/A	#N/A	#N/A	11	ENSG00000160211	G6PD	protein_coding	glucose-6-phosphate dehydrogenase [Source:HGNC Symbol;Acc:HGNC:4057]
C9orf64	#N/A	1.35982	1.505	#N/A	#N/A	#N/A	#N/A	1.49604	#N/A	#N/A	#N/A	1.62883	#N/A	1.37878	1.41971	0.964874	#N/A	#N/A	#N/A	1.18138	1.77924	1.1005	0.859098	#N/A	#N/A	#N/A	#N/A	11	ENSG00000165118	C9orf64	protein_coding	chromosome 9 open reading frame 64 [Source:HGNC Symbol;Acc:HGNC:28144]
EIF4H	#N/A	0.425335	0.348213	#N/A	#N/A	#N/A	0.743998	0.602163	#N/A	#N/A	#N/A	#N/A	#N/A	0.38384	0.514646	#N/A	#N/A	0.593443	#N/A	3.85122	0.31131	0.251577	0.258718	#N/A	#N/A	#N/A	#N/A	11	ENSG00000106682	EIF4H	protein_coding	eukaryotic translation initiation factor 4H [Source:HGNC Symbol;Acc:HGNC:12741]
NTHL1	#N/A	1.08253	#N/A	#N/A	#N/A	1.3925	#N/A	3.13943	2.24081	#N/A	#N/A	#N/A	#N/A	1.03253	#N/A	0.870801	#N/A	1.44267	#N/A	3.27559	1.35201	0.84078	0.825157	#N/A	#N/A	#N/A	#N/A	11	ENSG00000065057	NTHL1	protein_coding	nth like DNA glycosylase 1 [Source:HGNC Symbol;Acc:HGNC:8028]
CNIH1	#N/A	0.555772	#N/A	#N/A	#N/A	#N/A	#N/A	#N/A	#N/A	#N/A	#N/A	0.637905	#N/A	1.0188	0.960619	1.30561	#N/A	0.893727	0.729305	3.8552	0.541016	0.721554	1.0609	#N/A	#N/A	#N/A	#N/A	11	ENSG00000100528	CNIH1	protein_coding	cornichon family AMPA receptor auxiliary protein 1 [Source:HGNC Symbol;Acc:HGNC:19431]
ZNF174	#N/A	1.63272	0.916014	1.81255	#N/A	1.59143	#N/A	#N/A	#N/A	#N/A	1.33155	#N/A	#N/A	1.32314	1.58658	#N/A	#N/A	1.77452	#N/A	0.82982	0.808115	1.03198	#N/A	#N/A	#N/A	#N/A	#N/A	11	ENSG00000103343	ZNF174	protein_coding	zinc finger protein 174 [Source:HGNC Symbol;Acc:HGNC:12963]
PHF5A	#N/A	0.781206	0.460589	#N/A	#N/A	0.417307	1.18464	0.990968	#N/A	#N/A	#N/A	#N/A	#N/A	0.650554	0.942895	#N/A	#N/A	#N/A	#N/A	2.46637	0.703205	0.639071	0.374519	#N/A	#N/A	#N/A	#N/A	11	ENSG00000100410	PHF5A	protein_coding	PHD finger protein 5A [Source:HGNC Symbol;Acc:HGNC:18000]
H2AC8	#N/A	1.36569	0.975728	#N/A	#N/A	5.86538	1.58851	#N/A	0.744158	3.06882	1.36821	#N/A	1.81051	1.31285	1.89278	0.805148	#N/A	#N/A	#N/A	#N/A	#N/A	#N/A	#N/A	#N/A	#N/A	#N/A	#N/A	11	ENSG00000277075	H2AC8	protein_coding	H2A clustered histone 8 [Source:HGNC Symbol;Acc:HGNC:4724]
SNRPC	#N/A	0.564279	0.567119	#N/A	0.913813	0.545023	0.85072	#N/A	#N/A	#N/A	#N/A	#N/A	#N/A	0.66897	0.818994	#N/A	#N/A	#N/A	#N/A	4.18437	0.570672	0.41269	0.369331	#N/A	#N/A	#N/A	#N/A	11	ENSG00000124562	SNRPC	protein_coding	small nuclear ribonucleoprotein polypeptide C [Source:HGNC Symbol;Acc:HGNC:11157]
SMG8	#N/A	1.25583	1.70432	1.82049	1.2394	1.12399	2.40605	#N/A	#N/A	#N/A	#N/A	#N/A	#N/A	1.11823	1.34334	#N/A	#N/A	#N/A	#N/A	2.01444	0.960095	#N/A	0.526214	#N/A	#N/A	#N/A	#N/A	11	ENSG00000167447	SMG8	protein_coding	SMG8 nonsense mediated mRNA decay factor [Source:HGNC Symbol;Acc:HGNC:25551]
ALDH9A1	#N/A	0.670671	0.593369	#N/A	#N/A	0.777058	1.32061	1.2802	#N/A	#N/A	#N/A	#N/A	#N/A	0.785502	#N/A	#N/A	#N/A	0.736228	#N/A	6.05577	0.715514	0.357313	0.399548	#N/A	#N/A	#N/A	#N/A	11	ENSG00000143149	ALDH9A1	protein_coding	aldehyde dehydrogenase 9 family member A1 [Source:HGNC Symbol;Acc:HGNC:412]
RPP40	#N/A	1.44332	#N/A	#N/A	#N/A	1.67895	1.134	0.830977	#N/A	0.90208	#N/A	#N/A	#N/A	0.761835	1.20907	1.76529	#N/A	2.57197	#N/A	0.634153	#N/A	#N/A	1.01542	#N/A	#N/A	#N/A	#N/A	11	ENSG00000124787	RPP40	protein_coding	ribonuclease P/MRP subunit p40 [Source:HGNC Symbol;Acc:HGNC:20992]
COMMD7	#N/A	0.468639	0.521783	0.811689	0.693331	0.468266	#N/A	1.53299	#N/A	#N/A	#N/A	#N/A	#N/A	#N/A	0.475732	#N/A	#N/A	0.904213	0.555096	0.89601	0.352077	#N/A	#N/A	#N/A	#N/A	#N/A	#N/A	11	ENSG00000149600	COMMD7	protein_coding	COMM domain containing 7 [Source:HGNC Symbol;Acc:HGNC:16223]
SNRPA	#N/A	0.452344	#N/A	#N/A	#N/A	0.519104	0.941311	1.23974	1.04017	0.328948	#N/A	#N/A	0.273092	0.329709	#N/A	0.458367	#N/A	#N/A	#N/A	4.52265	0.235105	#N/A	#N/A	#N/A	#N/A	#N/A	#N/A	11	ENSG00000077312	SNRPA	protein_coding	small nuclear ribonucleoprotein polypeptide A [Source:HGNC Symbol;Acc:HGNC:11151]
TTC5	#N/A	0.556051	#N/A	#N/A	#N/A	0.770734	2.02338	#N/A	1.23153	0.541983	0.539365	#N/A	0.699591	0.32858	#N/A	#N/A	#N/A	1.23534	1.19732	5.80617	#N/A	#N/A	#N/A	#N/A	#N/A	#N/A	#N/A	11	ENSG00000136319	TTC5	protein_coding	tetratricopeptide repeat domain 5 [Source:HGNC Symbol;Acc:HGNC:19274]
MCRS1	#N/A	0.55909	#N/A	#N/A	#N/A	0.480964	1.25754	#N/A	#N/A	#N/A	0.667843	0.575184	#N/A	0.482357	#N/A	#N/A	#N/A	0.755685	0.656278	3.40794	0.43056	0.447381	#N/A	#N/A	#N/A	#N/A	#N/A	11	ENSG00000187778	MCRS1	protein_coding	microspherule protein 1 [Source:HGNC Symbol;Acc:HGNC:6960]
TESK1	#N/A	0.795612	0.717426	#N/A	#N/A	0.647186	#N/A	#N/A	#N/A	1.28171	#N/A	#N/A	#N/A	0.621731	0.778291	#N/A	#N/A	1.18057	1.61405	3.48981	0.782776	0.762827	#N/A	#N/A	#N/A	#N/A	#N/A	11	ENSG00000107140	TESK1	protein_coding	testis associated actin remodelling kinase 1 [Source:HGNC Symbol;Acc:HGNC:11731]
CETN3	#N/A	0.858737	#N/A	#N/A	#N/A	1.70179	2.1631	1.42206	#N/A	0.676647	0.758068	#N/A	#N/A	0.708034	#N/A	0.470881	#N/A	#N/A	0.989898	3.41066	#N/A	#N/A	1.03289	#N/A	#N/A	#N/A	#N/A	11	ENSG00000153140	CETN3	protein_coding	centrin 3 [Source:HGNC Symbol;Acc:HGNC:1868]
PAFAH1B3	#N/A	0.818687	#N/A	#N/A	1.21276	1.03013	2.05158	#N/A	#N/A	1.26495	#N/A	#N/A	#N/A	1.10686	0.859413	0.967953	#N/A	#N/A	#N/A	1.76515	0.350533	#N/A	0.582765	#N/A	#N/A	#N/A	#N/A	11	ENSG00000079462	PAFAH1B3	protein_coding	platelet activating factor acetylhydrolase 1b catalytic subunit 3 [Source:HGNC Symbol;Acc:HGNC:8576]
HSPH1	#N/A	0.462006	#N/A	#N/A	#N/A	0.495058	#N/A	1.45086	#N/A	#N/A	#N/A	#N/A	#N/A	0.467707	0.524171	0.475194	#N/A	0.850336	0.854377	4.07462	#N/A	0.349779	0.470929	#N/A	#N/A	#N/A	#N/A	11	ENSG00000120694	HSPH1	protein_coding	heat shock protein family H (Hsp110) member 1 [Source:HGNC Symbol;Acc:HGNC:16969]
MAML2	#N/A	#N/A	#N/A	1.7903	#N/A	#N/A	#N/A	#N/A	#N/A	0.910907	0.839374	#N/A	0.601211	#N/A	#N/A	0.951918	1.18121	1.29986	3.39878	6.91269	#N/A	#N/A	0.470259	#N/A	0.572724	#N/A	#N/A	11	ENSG00000184384	MAML2	protein_coding	mastermind like transcriptional coactivator 2 [Source:HGNC Symbol;Acc:HGNC:16259]
IL26	#N/A	#N/A	#N/A	3.99559	#N/A	4.252	3.29588	3.17062	2.19386	4.10415	2.348	#N/A	4.97945	#N/A	#N/A	1.4031	#N/A	1.29171	#N/A	3.16426	#N/A	#N/A	#N/A	#N/A	#N/A	#N/A	#N/A	11	ENSG00000111536	IL26	protein_coding	interleukin 26 [Source:HGNC Symbol;Acc:HGNC:17119]
RRM2	#N/A	#N/A	1.31113	3.43274	3.21339	4.04167	#N/A	#N/A	1.53282	3.23509	1.30885	1.57243	5.04611	#N/A	#N/A	#N/A	#N/A	#N/A	#N/A	1.89473	2.93232	#N/A	#N/A	#N/A	#N/A	#N/A	#N/A	11	ENSG00000171848	RRM2	protein_coding	ribonucleotide reductase regulatory subunit M2 [Source:HGNC Symbol;Acc:HGNC:10452]
MT-CYB	#N/A	#N/A	#N/A	0.54431	#N/A	#N/A	0.893498	0.969166	0.958388	#N/A	#N/A	#N/A	0.742728	#N/A	0.398737	0.33312	#N/A	1.97314	0.966687	4.03953	#N/A	#N/A	#N/A	#N/A	0.544921	#N/A	#N/A	11	ENSG00000198727	MT-CYB	protein_coding	mitochondrially encoded cytochrome b [Source:HGNC Symbol;Acc:HGNC:7427]
#242861	#N/A	#N/A	#N/A	1.27951	#N/A	0.95992	#N/A	#N/A	#N/A	1.73763	1.15451	#N/A	1.78021	#N/A	#N/A	0.433693	#N/A	#N/A	0.82688	5.94074	#N/A	#N/A	0.303572	#N/A	0.379215	1.00862	#N/A	11	ENSG00000242861		lncRNA	novel transcript
RPL26L1	#N/A	#N/A	1.16437	2.15391	#N/A	#N/A	#N/A	#N/A	#N/A	#N/A	#N/A	1.00095	#N/A	1.45689	1.57919	0.795859	#N/A	1.78291	#N/A	1.74261	1.85882	1.1145	1.78572	#N/A	#N/A	#N/A	#N/A	11	ENSG00000037241	RPL26L1	protein_coding	ribosomal protein L26 like 1 [Source:HGNC Symbol;Acc:HGNC:17050]
EPS15-AS1	#N/A	#N/A	#N/A	1.86782	#N/A	3.59329	4.24046	1.8362	3.21525	2.57331	0.900266	#N/A	3.22242	#N/A	#N/A	1.97661	#N/A	1.5109	#N/A	3.60607	#N/A	#N/A	#N/A	#N/A	#N/A	#N/A	#N/A	11	ENSG00000227070	EPS15-AS1	lncRNA	EPS15 antisense RNA 1 [Source:HGNC Symbol;Acc:HGNC:40219]
PSAT1	#N/A	#N/A	0.988678	2.11855	2.76231	4.384	1.49543	1.0702	#N/A	3.17593	2.11041	#N/A	4.64819	#N/A	#N/A	#N/A	#N/A	#N/A	#N/A	1.13491	0.715678	#N/A	#N/A	#N/A	#N/A	#N/A	#N/A	11	ENSG00000135069	PSAT1	protein_coding	phosphoserine aminotransferase 1 [Source:HGNC Symbol;Acc:HGNC:19129]
MSH2	#N/A	#N/A	0.268082	0.793141	#N/A	1.95371	3.09099	2.42788	1.46762	1.19032	1.64517	#N/A	1.88712	#N/A	#N/A	#N/A	#N/A	0.583156	#N/A	4.15321	#N/A	#N/A	#N/A	#N/A	#N/A	#N/A	#N/A	11	ENSG00000095002	MSH2	protein_coding	mutS homolog 2 [Source:HGNC Symbol;Acc:HGNC:7325]
RHNO1	#N/A	#N/A	#N/A	2.00508	1.3647	1.53815	#N/A	#N/A	#N/A	1.53108	#N/A	#N/A	#N/A	1.43067	1.17617	1.30402	#N/A	2.29472	#N/A	0.884248	0.531217	#N/A	1.32312	#N/A	#N/A	#N/A	#N/A	11	ENSG00000171792	RHNO1	protein_coding	RAD9-HUS1-RAD1 interacting nuclear orphan 1 [Source:HGNC Symbol;Acc:HGNC:28206]
VRK1	#N/A	#N/A	0.250301	0.740966	#N/A	0.864033	1.25339	1.15733	1.7293	0.599386	0.871455	#N/A	0.91809	0.308037	#N/A	#N/A	#N/A	#N/A	#N/A	4.54753	#N/A	#N/A	#N/A	#N/A	#N/A	#N/A	#N/A	11	ENSG00000100749	VRK1	protein_coding	VRK serine/threonine kinase 1 [Source:HGNC Symbol;Acc:HGNC:12718]
DKC1	#N/A	#N/A	#N/A	0.768694	#N/A	0.443512	#N/A	1.2693	#N/A	0.501704	#N/A	#N/A	0.313711	0.430505	0.654122	0.261523	#N/A	#N/A	#N/A	3.80353	#N/A	0.397078	0.24234	#N/A	#N/A	#N/A	#N/A	11	ENSG00000130826	DKC1	protein_coding	dyskerin pseudouridine synthase 1 [Source:HGNC Symbol;Acc:HGNC:2890]
ILF2	#N/A	#N/A	#N/A	0.959662	#N/A	#N/A	1.13738	0.807096	#N/A	0.923004	#N/A	#N/A	#N/A	0.442561	#N/A	0.334793	#N/A	#N/A	#N/A	3.90365	0.459779	0.598353	0.470986	#N/A	#N/A	0.760581	#N/A	11	ENSG00000143621	ILF2	protein_coding	interleukin enhancer binding factor 2 [Source:HGNC Symbol;Acc:HGNC:6037]
TMEM185B	#N/A	#N/A	#N/A	1.7498	#N/A	1.30774	#N/A	2.91318	#N/A	0.860845	#N/A	#N/A	#N/A	1.06463	1.13477	0.661686	#N/A	#N/A	1.31318	3.04206	0.553216	#N/A	0.694695	#N/A	#N/A	#N/A	#N/A	11	ENSG00000226479	TMEM185B	protein_coding	transmembrane protein 185B [Source:HGNC Symbol;Acc:HGNC:18896]
SLC9B2	#N/A	#N/A	#N/A	0.873415	#N/A	2.68234	3.8481	2.67285	2.26643	4.21597	1.49955	#N/A	3.16626	0.81194	#N/A	0.466756	#N/A	#N/A	#N/A	6.2571	#N/A	#N/A	#N/A	#N/A	#N/A	#N/A	#N/A	11	ENSG00000164038	SLC9B2	protein_coding	solute carrier family 9 member B2 [Source:HGNC Symbol;Acc:HGNC:25143]
CASD1	#N/A	#N/A	#N/A	0.637327	#N/A	1.10984	1.77712	0.856172	2.16971	0.92524	0.574795	#N/A	1.08825	#N/A	#N/A	#N/A	#N/A	#N/A	0.570552	8.02677	#N/A	#N/A	#N/A	#N/A	0.288192	#N/A	#N/A	11	ENSG00000127995	CASD1	protein_coding	CAS1 domain containing 1 [Source:HGNC Symbol;Acc:HGNC:16014]
TIPRL	#N/A	#N/A	0.530567	0.735509	#N/A	0.860592	1.50009	#N/A	#N/A	0.499886	0.454283	#N/A	0.216008	0.475499	#N/A	#N/A	#N/A	0.992638	0.984121	6.77077	#N/A	#N/A	#N/A	#N/A	#N/A	#N/A	#N/A	11	ENSG00000143155	TIPRL	protein_coding	TOR signaling pathway regulator [Source:HGNC Symbol;Acc:HGNC:30231]
#284624	#N/A	#N/A	#N/A	1.60033	#N/A	2.40987	1.2171	#N/A	#N/A	2.12654	1.96464	#N/A	2.8665	1.00296	#N/A	0.804554	#N/A	#N/A	#N/A	2.53753	#N/A	#N/A	#N/A	#N/A	0.544845	1.51853	#N/A	11	ENSG00000284624		lncRNA	novel transcript
DCLRE1A	#N/A	#N/A	1.7127	1.66212	#N/A	3.4671	#N/A	1.2547	#N/A	2.30576	2.30703	#N/A	1.64284	1.08779	1.13913	#N/A	#N/A	2.17167	#N/A	#N/A	1.12065	#N/A	#N/A	#N/A	#N/A	#N/A	#N/A	11	ENSG00000198924	DCLRE1A	protein_coding	DNA cross-link repair 1A [Source:HGNC Symbol;Acc:HGNC:17660]
SLC35F2	#N/A	#N/A	#N/A	0.989096	#N/A	2.22149	3.75459	1.11191	4.73829	4.42192	#N/A	#N/A	1.62496	0.499077	#N/A	1.13795	#N/A	1.32916	#N/A	5.09286	#N/A	#N/A	#N/A	#N/A	#N/A	#N/A	#N/A	11	ENSG00000110660	SLC35F2	protein_coding	solute carrier family 35 member F2 [Source:HGNC Symbol;Acc:HGNC:23615]
EIF2AK1	#N/A	#N/A	#N/A	0.569218	#N/A	0.454669	0.861373	#N/A	0.967648	0.476117	0.474089	0.365062	#N/A	0.306742	0.55309	#N/A	#N/A	#N/A	#N/A	#N/A	0.288374	0.254976	#N/A	#N/A	#N/A	#N/A	#N/A	11	ENSG00000086232	EIF2AK1	protein_coding	eukaryotic translation initiation factor 2 alpha kinase 1 [Source:HGNC Symbol;Acc:HGNC:24921]
PARD6B	#N/A	#N/A	#N/A	1.1541	#N/A	3.49462	2.46138	2.15901	1.73332	3.10108	1.13966	#N/A	3.6072	0.504239	#N/A	0.404646	#N/A	#N/A	#N/A	5.03729	#N/A	#N/A	#N/A	#N/A	#N/A	#N/A	#N/A	11	ENSG00000124171	PARD6B	protein_coding	par-6 family cell polarity regulator beta [Source:HGNC Symbol;Acc:HGNC:16245]
TMEM107	#N/A	#N/A	0.886288	#N/A	0.709642	#N/A	#N/A	#N/A	#N/A	0.491049	#N/A	0.561939	#N/A	0.795837	1.13901	0.759479	#N/A	#N/A	#N/A	3.02022	1.05497	0.905311	0.714949	#N/A	#N/A	#N/A	#N/A	11	ENSG00000179029	TMEM107	protein_coding	transmembrane protein 107 [Source:HGNC Symbol;Acc:HGNC:28128]
PAGR1	#N/A	#N/A	0.921226	#N/A	#N/A	#N/A	#N/A	#N/A	1.28605	#N/A	0.590278	#N/A	#N/A	0.668656	1.17061	0.508489	#N/A	1.2986	#N/A	4.91972	0.644156	0.437331	0.750603	#N/A	#N/A	#N/A	#N/A	11	ENSG00000280789	PAGR1	protein_coding	PAXIP1 associated glutamate rich protein 1 [Source:HGNC Symbol;Acc:HGNC:28707]
DCTN2	#N/A	#N/A	0.544465	#N/A	0.572811	#N/A	#N/A	#N/A	0.927157	#N/A	0.591196	#N/A	#N/A	0.377533	#N/A	0.495466	#N/A	0.682814	#N/A	1.97344	0.501399	0.368269	0.239489	#N/A	#N/A	#N/A	#N/A	11	ENSG00000175203	DCTN2	protein_coding	dynactin subunit 2 [Source:HGNC Symbol;Acc:HGNC:2712]
TMEM126B	#N/A	#N/A	0.677462	#N/A	#N/A	1.06718	1.55463	1.09239	1.82258	1.00138	0.627843	#N/A	#N/A	0.464434	0.838679	#N/A	#N/A	#N/A	0.625657	5.64655	#N/A	#N/A	#N/A	#N/A	#N/A	#N/A	#N/A	11	ENSG00000171204	TMEM126B	protein_coding	transmembrane protein 126B [Source:HGNC Symbol;Acc:HGNC:30883]
TAF9#273841	#N/A	#N/A	0.767985	#N/A	#N/A	#N/A	#N/A	#N/A	#N/A	0.687037	0.799199	#N/A	#N/A	0.819765	1.18426	0.88548	#N/A	0.835865	#N/A	1.44622	0.572651	0.808535	1.27218	#N/A	#N/A	#N/A	#N/A	11	ENSG00000273841	TAF9	protein_coding	TATA-box binding protein associated factor 9 [Source:HGNC Symbol;Acc:HGNC:11542]
FHL1	#N/A	#N/A	1.96039	#N/A	1.43233	2.47645	3.79141	#N/A	2.67006	3.62365	#N/A	#N/A	1.87872	#N/A	#N/A	1.49794	#N/A	#N/A	1.68401	#N/A	#N/A	#N/A	1.19031	#N/A	#N/A	3.16925	#N/A	11	ENSG00000022267	FHL1	protein_coding	four and a half LIM domains 1 [Source:HGNC Symbol;Acc:HGNC:3702]
STK16	#N/A	#N/A	1.43173	#N/A	#N/A	1.24711	#N/A	#N/A	#N/A	0.597884	1.00047	#N/A	#N/A	1.50138	1.41346	#N/A	#N/A	1.97593	#N/A	1.47421	1.12123	1.02384	0.926105	#N/A	#N/A	#N/A	#N/A	11	ENSG00000115661	STK16	protein_coding	serine/threonine kinase 16 [Source:HGNC Symbol;Acc:HGNC:11394]
IER2	#N/A	#N/A	0.687905	#N/A	1.27695	#N/A	#N/A	#N/A	#N/A	#N/A	#N/A	#N/A	#N/A	#N/A	#N/A	#N/A	0.525489	0.90761	0.697958	3.71209	1.06002	0.626195	0.357964	#N/A	#N/A	0.8757	3.31954	11	ENSG00000160888	IER2	protein_coding	immediate early response 2 [Source:HGNC Symbol;Acc:HGNC:28871]
SCRN2	#N/A	#N/A	0.77985	#N/A	#N/A	1.0088	1.45445	1.3198	#N/A	1.75548	0.887815	#N/A	0.701254	0.712523	#N/A	#N/A	#N/A	1.14443	#N/A	4.07184	#N/A	0.571788	#N/A	#N/A	#N/A	#N/A	#N/A	11	ENSG00000141295	SCRN2	protein_coding	secernin 2 [Source:HGNC Symbol;Acc:HGNC:30381]
UBA1	#N/A	#N/A	0.443453	#N/A	#N/A	#N/A	#N/A	1.36905	#N/A	#N/A	0.445329	0.434016	#N/A	0.409117	#N/A	#N/A	#N/A	0.974247	0.650074	4.26014	0.650112	0.479325	0.509951	#N/A	#N/A	#N/A	#N/A	11	ENSG00000130985	UBA1	protein_coding	ubiquitin like modifier activating enzyme 1 [Source:HGNC Symbol;Acc:HGNC:12469]
ZBTB14	#N/A	#N/A	0.67276	#N/A	#N/A	1.15403	#N/A	#N/A	2.34872	0.408447	0.633082	#N/A	#N/A	0.40204	0.773128	0.361364	#N/A	0.938257	2.38984	1.62916	#N/A	#N/A	#N/A	#N/A	#N/A	#N/A	#N/A	11	ENSG00000198081	ZBTB14	protein_coding	zinc finger and BTB domain containing 14 [Source:HGNC Symbol;Acc:HGNC:12860]
GEMIN6	#N/A	#N/A	1.01112	#N/A	#N/A	1.27074	1.78884	#N/A	#N/A	0.910614	#N/A	#N/A	#N/A	0.962404	1.19882	0.649808	#N/A	2.60531	#N/A	2.46755	0.426963	#N/A	0.781695	#N/A	#N/A	#N/A	#N/A	11	ENSG00000152147	GEMIN6	protein_coding	gem nuclear organelle associated protein 6 [Source:HGNC Symbol;Acc:HGNC:20044]
SEC23A	#N/A	#N/A	0.236238	#N/A	0.505207	0.485161	#N/A	#N/A	#N/A	0.476361	0.651744	#N/A	0.677864	0.188613	#N/A	0.194769	#N/A	#N/A	#N/A	8.31121	#N/A	#N/A	#N/A	#N/A	0.347543	0.533317	#N/A	11	ENSG00000100934	SEC23A	protein_coding	SEC23 homolog A, COPII coat complex component [Source:HGNC Symbol;Acc:HGNC:10701]
ZBTB4#174282	#N/A	#N/A	0.408967	#N/A	#N/A	0.509204	1.15204	#N/A	1.30516	#N/A	1.01886	#N/A	#N/A	#N/A	#N/A	#N/A	0.822658	0.647901	1.69734	3.85217	0.197703	0.403257	#N/A	#N/A	#N/A	#N/A	#N/A	11	ENSG00000174282	ZBTB4	protein_coding	zinc finger and BTB domain containing 4 [Source:HGNC Symbol;Acc:HGNC:23847]
RAD23A	#N/A	#N/A	0.306558	#N/A	#N/A	0.360744	0.862604	#N/A	#N/A	0.493898	#N/A	#N/A	#N/A	0.430818	0.709121	#N/A	#N/A	#N/A	0.594535	5.22096	0.222691	0.429717	#N/A	#N/A	#N/A	1.05913	#N/A	11	ENSG00000179262	RAD23A	protein_coding	RAD23 homolog A, nucleotide excision repair protein [Source:HGNC Symbol;Acc:HGNC:9812]
SLC46A3	#N/A	#N/A	0.432494	#N/A	#N/A	1.22326	2.25835	1.20681	1.93729	#N/A	#N/A	#N/A	0.638254	0.458625	0.7911	0.353241	#N/A	#N/A	2.86694	3.9864	#N/A	#N/A	#N/A	#N/A	#N/A	#N/A	#N/A	11	ENSG00000139508	SLC46A3	protein_coding	solute carrier family 46 member 3 [Source:HGNC Symbol;Acc:HGNC:27501]
LIN37	#N/A	#N/A	0.8378	#N/A	#N/A	0.881019	1.25539	1.36033	#N/A	0.829166	#N/A	#N/A	0.914521	0.751754	#N/A	#N/A	1.24051	#N/A	1.34132	3.99792	0.457855	#N/A	#N/A	#N/A	#N/A	#N/A	#N/A	11	ENSG00000267796	LIN37	protein_coding	lin-37 DREAM MuvB core complex component [Source:HGNC Symbol;Acc:HGNC:33234]
THRAP3	#N/A	#N/A	0.177272	#N/A	#N/A	#N/A	0.453423	#N/A	0.430374	#N/A	0.268423	#N/A	#N/A	0.199371	0.325658	#N/A	#N/A	0.5591	0.558038	5.51391	0.245379	0.222416	#N/A	#N/A	#N/A	#N/A	#N/A	11	ENSG00000054118	THRAP3	protein_coding	thyroid hormone receptor associated protein 3 [Source:HGNC Symbol;Acc:HGNC:22964]
ZNF286A	#N/A	#N/A	0.933162	#N/A	#N/A	2.40056	2.32722	1.80554	4.2922	1.64399	1.0359	#N/A	1.59621	0.543271	#N/A	#N/A	#N/A	1.05611	#N/A	3.31704	#N/A	#N/A	#N/A	#N/A	#N/A	#N/A	#N/A	11	ENSG00000187607	ZNF286A	protein_coding	zinc finger protein 286A [Source:HGNC Symbol;Acc:HGNC:13501]
EMD	#N/A	#N/A	0.542313	#N/A	#N/A	0.67211	#N/A	#N/A	#N/A	1.30892	0.641343	#N/A	#N/A	0.416019	0.758007	#N/A	#N/A	0.814276	#N/A	1.31304	0.306669	#N/A	0.266607	#N/A	#N/A	0.915391	#N/A	11	ENSG00000102119	EMD	protein_coding	emerin [Source:HGNC Symbol;Acc:HGNC:3331]
CASZ1	#N/A	#N/A	0.474109	#N/A	#N/A	1.88513	2.21663	1.34678	#N/A	1.46838	1.74158	#N/A	2.34707	#N/A	#N/A	#N/A	#N/A	#N/A	4.07341	5.55593	1.00703	0.563546	#N/A	#N/A	#N/A	#N/A	#N/A	11	ENSG00000130940	CASZ1	protein_coding	castor zinc finger 1 [Source:HGNC Symbol;Acc:HGNC:26002]
DDX27	#N/A	#N/A	0.281716	#N/A	#N/A	#N/A	#N/A	#N/A	#N/A	0.500579	#N/A	#N/A	#N/A	0.403606	0.625974	#N/A	0.860147	0.668872	0.780452	7.22952	0.32909	0.285406	0.307837	#N/A	#N/A	#N/A	#N/A	11	ENSG00000124228	DDX27	protein_coding	DEAD-box helicase 27 [Source:HGNC Symbol;Acc:HGNC:15837]
CTR9	#N/A	#N/A	0.262779	#N/A	#N/A	0.324961	1.20442	#N/A	#N/A	#N/A	#N/A	#N/A	#N/A	0.383565	0.483676	0.201567	#N/A	#N/A	0.715606	5.20377	0.545941	0.467678	0.280051	#N/A	#N/A	#N/A	#N/A	11	ENSG00000198730	CTR9	protein_coding	CTR9 homolog, Paf1/RNA polymerase II complex component [Source:HGNC Symbol;Acc:HGNC:16850]
ACTR5	#N/A	#N/A	0.446748	#N/A	#N/A	0.715438	1.70482	1.19465	1.19767	0.440425	0.660802	#N/A	0.466472	0.409435	#N/A	#N/A	#N/A	#N/A	0.794998	5.19237	#N/A	#N/A	#N/A	#N/A	#N/A	#N/A	#N/A	11	ENSG00000101442	ACTR5	protein_coding	actin related protein 5 [Source:HGNC Symbol;Acc:HGNC:14671]
#262049	#N/A	#N/A	0.681879	#N/A	#N/A	1.54052	3.5555	#N/A	#N/A	1.10833	1.06831	#N/A	1.26869	0.564694	1.1301	#N/A	#N/A	#N/A	#N/A	1.85119	0.415042	0.90045	#N/A	#N/A	#N/A	#N/A	#N/A	11	ENSG00000262049		lncRNA	novel transcript, antisense to HGS
KNOP1	#N/A	#N/A	0.385232	#N/A	#N/A	1.15155	#N/A	1.10607	2.12447	#N/A	0.477937	#N/A	0.403476	#N/A	#N/A	0.481139	#N/A	0.891001	#N/A	4.41817	#N/A	#N/A	0.340353	#N/A	#N/A	0.896644	#N/A	11	ENSG00000103550	KNOP1	protein_coding	lysine rich nucleolar protein 1 [Source:HGNC Symbol;Acc:HGNC:34404]
ANKZF1	#N/A	#N/A	0.313445	#N/A	#N/A	0.658594	0.996337	1.48923	0.961442	0.997712	0.745612	#N/A	0.939941	#N/A	#N/A	#N/A	1.14814	#N/A	0.889028	4.48245	#N/A	#N/A	#N/A	#N/A	#N/A	#N/A	#N/A	11	ENSG00000163516	ANKZF1	protein_coding	ankyrin repeat and zinc finger peptidyl tRNA hydrolase 1 [Source:HGNC Symbol;Acc:HGNC:25527]
DBF4	#N/A	#N/A	0.324794	#N/A	#N/A	0.94342	1.6998	1.79264	1.3032	0.870635	0.618984	#N/A	1.10462	0.386829	#N/A	#N/A	#N/A	#N/A	#N/A	5.47048	#N/A	#N/A	#N/A	#N/A	#N/A	#N/A	1.26539	11	ENSG00000006634	DBF4	protein_coding	DBF4 zinc finger [Source:HGNC Symbol;Acc:HGNC:17364]
#288016	#N/A	#N/A	1.50278	#N/A	#N/A	4.59703	4.58923	3.03688	3.25505	3.00888	1.40774	#N/A	4.88147	#N/A	#N/A	#N/A	#N/A	#N/A	3.43073	4.13592	#N/A	#N/A	#N/A	#N/A	0.399629	#N/A	#N/A	11	ENSG00000288016		lncRNA	novel transcript
WBP1	#N/A	#N/A	0.389425	#N/A	0.651105	0.872241	1.31278	#N/A	#N/A	1.0825	0.455185	#N/A	0.334549	0.580332	#N/A	#N/A	1.03626	#N/A	#N/A	1.53277	0.244966	#N/A	#N/A	#N/A	#N/A	#N/A	#N/A	11	ENSG00000239779	WBP1	protein_coding	WW domain binding protein 1 [Source:HGNC Symbol;Acc:HGNC:12737]
RRP9	#N/A	#N/A	0.552601	#N/A	#N/A	1.05591	#N/A	#N/A	3.12591	1.00039	0.736874	#N/A	0.599801	0.54874	#N/A	#N/A	#N/A	#N/A	#N/A	2.5367	0.412694	0.504485	#N/A	#N/A	#N/A	1.05243	#N/A	11	ENSG00000114767	RRP9	protein_coding	ribosomal RNA processing 9, U3 small nucleolar RNA binding protein [Source:HGNC Symbol;Acc:HGNC:16829]
MRPL20-AS1	#N/A	#N/A	0.643817	#N/A	#N/A	1.65239	#N/A	1.79424	#N/A	0.740323	0.864569	#N/A	#N/A	1.23445	1.66315	0.616204	#N/A	#N/A	#N/A	2.50509	0.621144	#N/A	0.763348	#N/A	#N/A	#N/A	#N/A	11	ENSG00000224870	MRPL20-AS1	lncRNA	MRPL20 antisense RNA 1 [Source:HGNC Symbol;Acc:HGNC:27125]
MIF4GD	#N/A	#N/A	0.393518	#N/A	#N/A	0.885102	1.40509	#N/A	#N/A	1.3195	#N/A	#N/A	#N/A	0.733547	0.671568	#N/A	#N/A	#N/A	0.94538	1.29207	0.459233	0.467255	0.264482	#N/A	#N/A	#N/A	#N/A	11	ENSG00000125457	MIF4GD	protein_coding	MIF4G domain containing [Source:HGNC Symbol;Acc:HGNC:24030]
PVT1	#N/A	#N/A	#N/A	#N/A	1.73612	#N/A	#N/A	#N/A	1.13044	1.05237	0.536421	#N/A	0.596682	#N/A	#N/A	1.99231	#N/A	2.04865	#N/A	8.90658	#N/A	#N/A	1.50752	#N/A	1.06785	#N/A	0.981827	11	ENSG00000249859	PVT1	lncRNA	Pvt1 oncogene [Source:HGNC Symbol;Acc:HGNC:9709]
GPHN	#N/A	#N/A	#N/A	#N/A	0.627124	0.53094	1.13705	0.59622	1.13015	#N/A	0.569948	#N/A	0.786079	#N/A	#N/A	0.393801	#N/A	#N/A	#N/A	5.41184	#N/A	#N/A	#N/A	#N/A	0.514201	1.82194	#N/A	11	ENSG00000171723	GPHN	protein_coding	gephyrin [Source:HGNC Symbol;Acc:HGNC:15465]
CDCA7	#N/A	#N/A	#N/A	#N/A	2.44866	2.59761	2.53469	2.23489	#N/A	3.94021	#N/A	3.19152	2.80662	1.20537	#N/A	1.27806	#N/A	#N/A	#N/A	1.35138	#N/A	#N/A	0.587996	#N/A	#N/A	#N/A	#N/A	11	ENSG00000144354	CDCA7	protein_coding	cell division cycle associated 7 [Source:HGNC Symbol;Acc:HGNC:14628]
#287093	#N/A	#N/A	#N/A	#N/A	1.33135	1.38681	2.85652	2.83897	#N/A	2.80238	#N/A	#N/A	1.34737	0.471426	#N/A	#N/A	#N/A	1.00061	#N/A	4.08103	0.291372	#N/A	#N/A	#N/A	0.788545	#N/A	#N/A	11	ENSG00000287093		lncRNA	novel transcript
#233005	#N/A	#N/A	#N/A	#N/A	1.39403	5.6778	0.897592	2.0876	1.32736	5.1821	1.67924	#N/A	4.48939	#N/A	#N/A	#N/A	#N/A	#N/A	#N/A	1.95962	1.10119	#N/A	#N/A	#N/A	#N/A	2.83689	#N/A	11	ENSG00000233005		lncRNA	novel transcript
SLBP	#N/A	#N/A	#N/A	#N/A	0.602814	0.448662	0.746835	1.22682	#N/A	0.259217	#N/A	#N/A	#N/A	0.39099	0.492625	#N/A	#N/A	#N/A	0.750164	3.56433	0.433451	0.291614	#N/A	#N/A	#N/A	#N/A	#N/A	11	ENSG00000163950	SLBP	protein_coding	stem-loop binding protein [Source:HGNC Symbol;Acc:HGNC:10904]
PIF1	#N/A	#N/A	#N/A	#N/A	1.87715	3.65314	1.72754	#N/A	0.746969	3.97133	2.02371	1.79573	3.68272	#N/A	#N/A	#N/A	#N/A	#N/A	#N/A	2.04309	2.66792	0.965239	#N/A	#N/A	#N/A	#N/A	#N/A	11	ENSG00000140451	PIF1	protein_coding	PIF1 5'-to-3' DNA helicase [Source:HGNC Symbol;Acc:HGNC:26220]
MRPS6	#N/A	#N/A	#N/A	#N/A	0.557192	0.655515	#N/A	#N/A	1.33972	0.76786	0.803097	#N/A	#N/A	0.594902	0.714823	#N/A	#N/A	0.630072	#N/A	6.7205	0.459538	0.641525	#N/A	#N/A	#N/A	#N/A	#N/A	11	ENSG00000243927	MRPS6	protein_coding	mitochondrial ribosomal protein S6 [Source:HGNC Symbol;Acc:HGNC:14051]
ABCA10	#N/A	#N/A	#N/A	#N/A	1.01539	2.72655	2.63644	5.3024	4.24711	4.66279	1.90558	#N/A	3.20913	#N/A	#N/A	#N/A	1.07989	#N/A	#N/A	4.65082	#N/A	#N/A	#N/A	#N/A	0.440637	#N/A	#N/A	11	ENSG00000154263	ABCA10	protein_coding	ATP binding cassette subfamily A member 10 [Source:HGNC Symbol;Acc:HGNC:30]
DDX1	#N/A	#N/A	#N/A	#N/A	0.447171	0.702614	1.02963	0.816341	1.05883	0.296896	0.689371	#N/A	0.304513	0.376326	0.479875	#N/A	#N/A	#N/A	#N/A	5.49127	#N/A	#N/A	#N/A	#N/A	#N/A	#N/A	#N/A	11	ENSG00000079785	DDX1	protein_coding	DEAD-box helicase 1 [Source:HGNC Symbol;Acc:HGNC:2734]
H2AC11	#N/A	#N/A	#N/A	#N/A	1.07704	5.1421	3.30218	5.27477	4.38436	4.09691	1.37365	#N/A	3.42929	0.618463	#N/A	1.23235	#N/A	2.06778	#N/A	#N/A	#N/A	#N/A	#N/A	#N/A	#N/A	#N/A	#N/A	11	ENSG00000196787	H2AC11	protein_coding	H2A clustered histone 11 [Source:HGNC Symbol;Acc:HGNC:4737]
#260927	#N/A	#N/A	#N/A	#N/A	0.827028	1.15706	2.0382	#N/A	1.43043	1.14175	0.786883	#N/A	1.01381	0.394527	#N/A	#N/A	#N/A	#N/A	1.03545	3.74065	0.345085	#N/A	#N/A	#N/A	#N/A	#N/A	#N/A	11	ENSG00000260927		lncRNA	novel transcript, antisense to CSNK2A2
MIR2052HG	#N/A	#N/A	#N/A	#N/A	1.63666	3.84923	1.09039	0.775691	#N/A	2.60193	4.73224	#N/A	2.9642	#N/A	#N/A	1.64483	#N/A	#N/A	#N/A	0.666972	#N/A	#N/A	#N/A	#N/A	1.4182	0.563931	#N/A	11	ENSG00000254349	MIR2052HG	lncRNA	MIR2052 host gene [Source:HGNC Symbol;Acc:HGNC:51555]
RNF25	#N/A	#N/A	#N/A	#N/A	1.1471	1.36981	2.45297	#N/A	#N/A	0.801531	1.25418	#N/A	0.71092	0.728752	0.841373	#N/A	#N/A	#N/A	#N/A	3.66468	0.386216	0.548228	#N/A	#N/A	#N/A	#N/A	#N/A	11	ENSG00000163481	RNF25	protein_coding	ring finger protein 25 [Source:HGNC Symbol;Acc:HGNC:14662]
#258181	#N/A	#N/A	#N/A	#N/A	0.790441	4.16928	3.30617	5.79346	5.09408	4.88407	2.92844	#N/A	5.41774	#N/A	#N/A	0.385367	#N/A	#N/A	1.13155	5.81866	#N/A	#N/A	#N/A	#N/A	#N/A	#N/A	#N/A	11	ENSG00000258181		lncRNA	novel transcript
TP53I13	#N/A	#N/A	#N/A	#N/A	0.541177	1.2792	2.05682	2.02055	1.75057	1.61003	#N/A	#N/A	1.23892	0.471161	#N/A	#N/A	#N/A	#N/A	0.59285	6.80552	0.334773	#N/A	#N/A	#N/A	#N/A	#N/A	#N/A	11	ENSG00000167543	TP53I13	protein_coding	tumor protein p53 inducible protein 13 [Source:HGNC Symbol;Acc:HGNC:25102]
FUT8	#N/A	#N/A	#N/A	#N/A	#N/A	2.33823	3.18904	2.25774	2.61869	1.89557	1.65036	#N/A	2.73587	#N/A	#N/A	0.64336	#N/A	0.64655	#N/A	6.55842	#N/A	#N/A	#N/A	#N/A	0.579982	#N/A	#N/A	11	ENSG00000033170	FUT8	protein_coding	fucosyltransferase 8 [Source:HGNC Symbol;Acc:HGNC:4019]
ZNF91	#N/A	#N/A	#N/A	#N/A	#N/A	1.66297	2.49078	2.24408	2.67436	0.982402	0.743895	#N/A	1.33372	#N/A	#N/A	#N/A	#N/A	0.440008	0.964607	4.90409	#N/A	#N/A	#N/A	#N/A	#N/A	0.557201	#N/A	11	ENSG00000167232	ZNF91	protein_coding	zinc finger protein 91 [Source:HGNC Symbol;Acc:HGNC:13166]
ZNF721	#N/A	#N/A	#N/A	#N/A	#N/A	1.0418	1.68333	0.933174	1.39285	0.912937	0.628226	#N/A	1.15886	#N/A	#N/A	#N/A	0.42621	#N/A	0.863167	5.1452	#N/A	#N/A	#N/A	#N/A	0.225985	#N/A	#N/A	11	ENSG00000182903	ZNF721	protein_coding	zinc finger protein 721 [Source:HGNC Symbol;Acc:HGNC:29425]
DISC1FP1	#N/A	#N/A	#N/A	#N/A	#N/A	4.64991	6.29152	3.19536	5.2993	4.79409	2.18133	#N/A	5.1577	#N/A	#N/A	#N/A	1.38785	#N/A	1.62295	5.75205	#N/A	#N/A	0.89892	#N/A	#N/A	#N/A	#N/A	11	ENSG00000261645	DISC1FP1	lncRNA	DISC1 fusion partner 1 [Source:HGNC Symbol;Acc:HGNC:33625]
TRMT11	#N/A	#N/A	#N/A	#N/A	#N/A	1.34421	1.49564	2.06235	2.04141	1.45173	0.7962	#N/A	1.59201	#N/A	#N/A	0.243331	#N/A	#N/A	#N/A	4.2091	#N/A	0.208477	#N/A	#N/A	0.435634	#N/A	#N/A	11	ENSG00000066651	TRMT11	protein_coding	tRNA methyltransferase 11 homolog [Source:HGNC Symbol;Acc:HGNC:21080]
OR2A1-AS1	#N/A	#N/A	#N/A	#N/A	#N/A	4.72929	4.24435	#N/A	3.45544	4.26237	2.35465	0.964071	4.14881	#N/A	#N/A	1.80804	#N/A	1.01225	#N/A	2.23287	#N/A	#N/A	0.384361	#N/A	#N/A	#N/A	#N/A	11	ENSG00000244479	OR2A1-AS1	lncRNA	OR2A1 antisense RNA 1 [Source:HGNC Symbol;Acc:HGNC:49168]
ZHX2	#N/A	#N/A	#N/A	#N/A	#N/A	1.43991	1.72081	1.51357	2.27043	0.753465	1.88102	#N/A	1.77543	#N/A	#N/A	0.244954	1.12173	#N/A	#N/A	6.31996	#N/A	#N/A	#N/A	#N/A	0.17234	#N/A	#N/A	11	ENSG00000178764	ZHX2	protein_coding	zinc fingers and homeoboxes 2 [Source:HGNC Symbol;Acc:HGNC:18513]
MAP4K1#104814	#N/A	#N/A	#N/A	#N/A	#N/A	1.22417	1.7221	1.56896	2.38367	2.11435	#N/A	#N/A	1.39884	0.484014	#N/A	0.524686	#N/A	#N/A	0.636593	7.368	0.317802	#N/A	#N/A	#N/A	#N/A	#N/A	#N/A	11	ENSG00000104814	MAP4K1	protein_coding	mitogen-activated protein kinase kinase kinase kinase 1 [Source:HGNC Symbol;Acc:HGNC:6863]
MTR	#N/A	#N/A	#N/A	#N/A	#N/A	0.81196	1.36886	1.24111	0.986144	0.712992	0.73387	#N/A	1.0275	#N/A	#N/A	0.438485	#N/A	#N/A	0.516079	5.70558	#N/A	#N/A	#N/A	#N/A	0.184621	#N/A	#N/A	11	ENSG00000116984	MTR	protein_coding	5-methyltetrahydrofolate-homocysteine methyltransferase [Source:HGNC Symbol;Acc:HGNC:7468]
USP11	#N/A	#N/A	#N/A	#N/A	#N/A	1.74265	1.7633	1.84867	3.07851	1.14384	1.52583	#N/A	1.64108	#N/A	#N/A	#N/A	#N/A	#N/A	0.812121	5.25497	0.257322	0.685754	#N/A	#N/A	#N/A	#N/A	#N/A	11	ENSG00000102226	USP11	protein_coding	ubiquitin specific peptidase 11 [Source:HGNC Symbol;Acc:HGNC:12609]
CEP57	#N/A	#N/A	#N/A	#N/A	#N/A	1.10127	1.73884	1.26662	1.42266	0.837082	0.897523	#N/A	0.828756	0.432573	0.526132	#N/A	#N/A	0.37532	#N/A	6.20885	#N/A	#N/A	#N/A	#N/A	#N/A	#N/A	#N/A	11	ENSG00000166037	CEP57	protein_coding	centrosomal protein 57 [Source:HGNC Symbol;Acc:HGNC:30794]
GNB5	#N/A	#N/A	#N/A	#N/A	#N/A	2.16986	3.51641	2.40158	2.31775	2.42515	1.08581	#N/A	2.52791	#N/A	#N/A	0.914736	#N/A	#N/A	0.853233	2.18481	#N/A	#N/A	#N/A	#N/A	0.238871	#N/A	#N/A	11	ENSG00000069966	GNB5	protein_coding	G protein subunit beta 5 [Source:HGNC Symbol;Acc:HGNC:4401]
NOP58	#N/A	#N/A	#N/A	#N/A	#N/A	0.862368	1.1993	0.934601	1.74725	1.17928	0.247583	#N/A	1.11591	0.187136	#N/A	0.32984	#N/A	#N/A	#N/A	6.36005	#N/A	#N/A	#N/A	#N/A	0.223851	#N/A	#N/A	11	ENSG00000055044	NOP58	protein_coding	NOP58 ribonucleoprotein [Source:HGNC Symbol;Acc:HGNC:29926]
ATP2A3	#N/A	#N/A	#N/A	#N/A	#N/A	2.40183	2.16261	2.58676	3.13394	4.49748	1.95822	#N/A	3.59148	0.447747	#N/A	#N/A	#N/A	#N/A	#N/A	3.27403	0.31847	#N/A	#N/A	#N/A	#N/A	#N/A	1.08576	11	ENSG00000074370	ATP2A3	protein_coding	ATPase sarcoplasmic/endoplasmic reticulum Ca2+ transporting 3 [Source:HGNC Symbol;Acc:HGNC:813]
#242880	#N/A	#N/A	#N/A	#N/A	#N/A	2.20417	2.74951	4.2995	1.53849	2.17695	2.01988	0.511303	2.59942	#N/A	#N/A	#N/A	0.927295	#N/A	#N/A	5.91144	#N/A	#N/A	#N/A	#N/A	0.47446	#N/A	#N/A	11	ENSG00000242880		lncRNA	novel transcript
STIM2	#N/A	#N/A	#N/A	#N/A	#N/A	0.881519	1.23404	0.893362	1.29334	#N/A	0.271104	#N/A	0.833903	0.166587	#N/A	#N/A	#N/A	#N/A	1.10771	7.57225	#N/A	#N/A	#N/A	#N/A	0.292194	#N/A	1.50149	11	ENSG00000109689	STIM2	protein_coding	stromal interaction molecule 2 [Source:HGNC Symbol;Acc:HGNC:19205]
OFD1	#N/A	#N/A	#N/A	#N/A	#N/A	2.02467	2.50841	2.08833	3.20962	1.91722	0.527054	#N/A	2.31929	0.317879	#N/A	#N/A	0.648494	#N/A	1.75242	5.68599	#N/A	#N/A	#N/A	#N/A	#N/A	#N/A	#N/A	11	ENSG00000046651	OFD1	protein_coding	OFD1 centriole and centriolar satellite protein [Source:HGNC Symbol;Acc:HGNC:2567]
SRSF10	#N/A	#N/A	#N/A	#N/A	#N/A	0.765477	1.12229	0.905351	1.25755	0.690313	0.286207	#N/A	0.828864	0.275834	0.406285	#N/A	#N/A	#N/A	#N/A	5.38067	#N/A	#N/A	#N/A	#N/A	0.169323	#N/A	#N/A	11	ENSG00000188529	SRSF10	protein_coding	serine and arginine rich splicing factor 10 [Source:HGNC Symbol;Acc:HGNC:16713]
SPON1-AS1	#N/A	#N/A	#N/A	#N/A	#N/A	4.88366	4.45471	2.58772	3.28167	3.79487	2.831	#N/A	5.26948	#N/A	#N/A	#N/A	#N/A	#N/A	#N/A	4.14108	0.825173	0.63332	#N/A	#N/A	#N/A	0.974207	#N/A	11	ENSG00000254418	SPON1-AS1	lncRNA	SPON1 antisense RNA 1 [Source:HGNC Symbol;Acc:HGNC:53117]
ZRANB2	#N/A	#N/A	#N/A	#N/A	#N/A	0.686956	0.889443	0.888773	1.45115	0.823218	0.258309	#N/A	0.901558	0.141196	#N/A	#N/A	0.581974	#N/A	#N/A	6.69395	#N/A	#N/A	#N/A	#N/A	0.178345	#N/A	#N/A	11	ENSG00000132485	ZRANB2	protein_coding	zinc finger RANBP2-type containing 2 [Source:HGNC Symbol;Acc:HGNC:13058]
LINC01237#233806	#N/A	#N/A	#N/A	#N/A	#N/A	1.69914	1.72339	1.28205	1.6757	0.663474	1.51952	#N/A	2.05106	#N/A	#N/A	0.511295	#N/A	#N/A	1.09484	6.8795	#N/A	#N/A	#N/A	#N/A	0.403991	#N/A	#N/A	11	ENSG00000233806	LINC01237	lncRNA	long intergenic non-protein coding RNA 1237 [Source:HGNC Symbol;Acc:HGNC:49793]
MYEF2	#N/A	#N/A	#N/A	#N/A	#N/A	3.12141	3.18682	1.99666	4.49504	1.60506	0.567712	0.959764	2.98005	#N/A	#N/A	0.517875	#N/A	#N/A	#N/A	5.41203	#N/A	#N/A	#N/A	#N/A	0.431368	#N/A	#N/A	11	ENSG00000104177	MYEF2	protein_coding	myelin expression factor 2 [Source:HGNC Symbol;Acc:HGNC:17940]
OGA	#N/A	#N/A	#N/A	#N/A	#N/A	0.570618	0.804236	0.946596	1.14181	0.240059	0.790043	#N/A	0.833496	#N/A	#N/A	#N/A	#N/A	0.492455	0.755896	6.61004	#N/A	#N/A	#N/A	#N/A	0.238056	#N/A	#N/A	11	ENSG00000198408	OGA	protein_coding	O-GlcNAcase [Source:HGNC Symbol;Acc:HGNC:7056]
HOOK1	#N/A	#N/A	#N/A	#N/A	#N/A	4.16098	1.80418	3.43722	#N/A	3.86624	2.48021	#N/A	4.03784	#N/A	#N/A	2.2505	#N/A	1.29509	#N/A	3.64005	#N/A	#N/A	1.59297	#N/A	0.847554	#N/A	#N/A	11	ENSG00000134709	HOOK1	protein_coding	hook microtubule tethering protein 1 [Source:HGNC Symbol;Acc:HGNC:19884]
CDIN1	#N/A	#N/A	#N/A	#N/A	#N/A	1.69056	2.16718	2.00737	1.95414	1.24627	1.07932	#N/A	1.8454	0.287198	#N/A	#N/A	#N/A	1.05163	#N/A	7.0053	#N/A	#N/A	#N/A	#N/A	0.458681	#N/A	#N/A	11	ENSG00000186073	CDIN1	protein_coding	CDAN1 interacting nuclease 1 [Source:HGNC Symbol;Acc:HGNC:26929]
JAM3	#N/A	#N/A	#N/A	#N/A	#N/A	4.49893	3.08663	4.76715	3.65643	3.58078	2.29755	#N/A	5.45793	#N/A	#N/A	1.18568	#N/A	#N/A	1.16838	#N/A	#N/A	#N/A	#N/A	#N/A	0.449892	2.66124	#N/A	11	ENSG00000166086	JAM3	protein_coding	junctional adhesion molecule 3 [Source:HGNC Symbol;Acc:HGNC:15532]
ZDBF2#204186	#N/A	#N/A	#N/A	#N/A	#N/A	4.09688	5.24152	5.15888	4.33026	4.64439	2.82567	#N/A	3.44459	#N/A	#N/A	0.798333	0.986156	#N/A	#N/A	5.0795	#N/A	#N/A	#N/A	#N/A	0.765687	#N/A	#N/A	11	ENSG00000204186	ZDBF2	protein_coding	zinc finger DBF-type containing 2 [Source:HGNC Symbol;Acc:HGNC:29313]
ATF7IP2	#N/A	#N/A	#N/A	#N/A	#N/A	1.65621	2.4307	1.8717	2.0271	1.48983	0.576363	#N/A	1.92181	#N/A	#N/A	0.410818	#N/A	0.366838	#N/A	8.87441	#N/A	#N/A	#N/A	#N/A	0.466705	#N/A	#N/A	11	ENSG00000166669	ATF7IP2	protein_coding	activating transcription factor 7 interacting protein 2 [Source:HGNC Symbol;Acc:HGNC:20397]
CHIC1	#N/A	#N/A	#N/A	#N/A	#N/A	2.853	3.87345	2.44626	2.72337	2.08302	2.07062	#N/A	3.05632	#N/A	#N/A	#N/A	0.602505	0.978704	0.866219	5.09376	#N/A	#N/A	#N/A	#N/A	#N/A	#N/A	#N/A	11	ENSG00000204116	CHIC1	protein_coding	cysteine rich hydrophobic domain 1 [Source:HGNC Symbol;Acc:HGNC:1934]
HDHD3	#N/A	#N/A	#N/A	#N/A	#N/A	1.91148	2.2532	#N/A	1.6463	2.76377	1.00146	#N/A	1.82468	0.629449	0.681318	0.539927	#N/A	#N/A	0.758546	5.29499	#N/A	#N/A	#N/A	#N/A	#N/A	#N/A	#N/A	11	ENSG00000119431	HDHD3	protein_coding	haloacid dehalogenase like hydrolase domain containing 3 [Source:HGNC Symbol;Acc:HGNC:28171]
ELP2	#N/A	#N/A	#N/A	#N/A	#N/A	0.786355	1.02263	1.07708	1.29543	0.295743	0.608952	#N/A	0.806893	#N/A	#N/A	0.215525	0.470908	#N/A	#N/A	8.32331	#N/A	#N/A	#N/A	#N/A	0.231412	#N/A	#N/A	11	ENSG00000134759	ELP2	protein_coding	elongator acetyltransferase complex subunit 2 [Source:HGNC Symbol;Acc:HGNC:18248]
#227486	#N/A	#N/A	#N/A	#N/A	#N/A	1.48098	2.12907	1.84422	1.65903	1.83016	0.59943	0.756296	2.05138	#N/A	#N/A	0.473371	0.937427	#N/A	#N/A	6.02652	#N/A	#N/A	#N/A	#N/A	#N/A	#N/A	#N/A	11	ENSG00000227486		lncRNA	novel transcript
CLYBL	#N/A	#N/A	#N/A	#N/A	#N/A	1.10454	1.40367	1.06174	1.34866	#N/A	0.588063	#N/A	1.15218	#N/A	#N/A	0.712195	#N/A	0.600502	0.850965	6.06547	#N/A	#N/A	#N/A	#N/A	0.30822	#N/A	#N/A	11	ENSG00000125246	CLYBL	protein_coding	citramalyl-CoA lyase [Source:HGNC Symbol;Acc:HGNC:18355]
NDUFAF6	#N/A	#N/A	#N/A	#N/A	#N/A	1.10536	1.64106	1.62623	1.65321	0.24199	0.705615	#N/A	1.35581	0.185235	#N/A	0.242714	#N/A	#N/A	#N/A	4.93168	#N/A	#N/A	#N/A	#N/A	0.296567	#N/A	#N/A	11	ENSG00000156170	NDUFAF6	protein_coding	NADH:ubiquinone oxidoreductase complex assembly factor 6 [Source:HGNC Symbol;Acc:HGNC:28625]
PACS1	#N/A	#N/A	#N/A	#N/A	#N/A	0.719524	1.03188	0.953725	1.41074	0.587092	0.782897	#N/A	1.21308	#N/A	#N/A	#N/A	#N/A	1.27013	0.663438	7.16247	#N/A	#N/A	#N/A	#N/A	0.383919	#N/A	#N/A	11	ENSG00000175115	PACS1	protein_coding	phosphofurin acidic cluster sorting protein 1 [Source:HGNC Symbol;Acc:HGNC:30032]
METTL4	#N/A	#N/A	#N/A	#N/A	#N/A	1.63667	1.90232	1.3453	1.30902	1.09033	1.20803	#N/A	1.57198	#N/A	0.754316	0.452833	#N/A	#N/A	0.576297	4.66027	#N/A	#N/A	#N/A	#N/A	#N/A	#N/A	#N/A	11	ENSG00000101574	METTL4	protein_coding	methyltransferase 4, N6-adenosine [Source:HGNC Symbol;Acc:HGNC:24726]
VEGFB	#N/A	#N/A	#N/A	#N/A	#N/A	2.16687	3.76022	1.84996	1.35523	3.548	#N/A	#N/A	1.50702	0.613248	#N/A	0.398845	#N/A	#N/A	#N/A	2.73636	#N/A	0.381953	0.510823	#N/A	#N/A	#N/A	#N/A	11	ENSG00000173511	VEGFB	protein_coding	vascular endothelial growth factor B [Source:HGNC Symbol;Acc:HGNC:12681]
DTX1	#N/A	#N/A	#N/A	#N/A	#N/A	4.63181	1.14287	0.864129	0.637455	3.86552	3.57617	#N/A	3.33004	#N/A	#N/A	0.709163	#N/A	1.29037	#N/A	0.68446	#N/A	#N/A	#N/A	#N/A	#N/A	0.875157	#N/A	11	ENSG00000135144	DTX1	protein_coding	deltex E3 ubiquitin ligase 1 [Source:HGNC Symbol;Acc:HGNC:3060]
ALG6	#N/A	#N/A	#N/A	#N/A	#N/A	0.80435	1.67428	0.660379	1.48195	0.573272	1.08216	#N/A	1.00079	0.26059	#N/A	#N/A	#N/A	0.746921	#N/A	6.76717	#N/A	#N/A	#N/A	#N/A	#N/A	#N/A	1.088	11	ENSG00000088035	ALG6	protein_coding	ALG6 alpha-1,3-glucosyltransferase [Source:HGNC Symbol;Acc:HGNC:23157]
LCLAT1	#N/A	#N/A	#N/A	#N/A	#N/A	1.30769	1.3997	1.79176	1.71601	0.666781	1.19401	#N/A	1.39863	#N/A	#N/A	#N/A	#N/A	0.705379	0.884298	5.23108	#N/A	#N/A	#N/A	#N/A	0.344573	#N/A	#N/A	11	ENSG00000172954	LCLAT1	protein_coding	lysocardiolipin acyltransferase 1 [Source:HGNC Symbol;Acc:HGNC:26756]
TMEM222	#N/A	#N/A	#N/A	#N/A	#N/A	1.21389	1.31283	#N/A	1.6404	0.926472	1.1279	#N/A	1.10363	0.624778	0.612627	#N/A	#N/A	#N/A	0.827637	3.39294	0.422518	#N/A	#N/A	#N/A	#N/A	#N/A	#N/A	11	ENSG00000186501	TMEM222	protein_coding	transmembrane protein 222 [Source:HGNC Symbol;Acc:HGNC:25363]
DPY30	#N/A	#N/A	#N/A	#N/A	#N/A	1.0997	#N/A	1.49784	1.36096	0.278032	0.760882	#N/A	#N/A	0.558982	0.83813	#N/A	#N/A	0.978775	1.55047	4.17803	#N/A	#N/A	0.229971	#N/A	#N/A	#N/A	#N/A	11	ENSG00000162961	DPY30	protein_coding	dpy-30 histone methyltransferase complex regulatory subunit [Source:HGNC Symbol;Acc:HGNC:24590]
CEP126	#N/A	#N/A	#N/A	#N/A	#N/A	2.56121	2.61324	2.29706	5.12928	1.82857	1.42617	0.733166	2.53639	#N/A	#N/A	#N/A	#N/A	#N/A	2.19623	5.67658	#N/A	#N/A	#N/A	#N/A	#N/A	2.1137	#N/A	11	ENSG00000110318	CEP126	protein_coding	centrosomal protein 126 [Source:HGNC Symbol;Acc:HGNC:29264]
MTMR8	#N/A	#N/A	#N/A	#N/A	#N/A	1.61846	1.45293	3.13096	2.74306	0.955708	1.33335	#N/A	1.92185	#N/A	#N/A	#N/A	#N/A	1.71076	0.938068	6.73305	#N/A	#N/A	#N/A	#N/A	0.282895	#N/A	#N/A	11	ENSG00000102043	MTMR8	protein_coding	myotubularin related protein 8 [Source:HGNC Symbol;Acc:HGNC:16825]
PLPP6	#N/A	#N/A	#N/A	#N/A	#N/A	3.02053	2.07408	#N/A	#N/A	1.87924	1.84607	#N/A	0.717583	1.12614	1.85996	1.65587	#N/A	1.7902	#N/A	1.40705	#N/A	#N/A	1.01937	#N/A	#N/A	#N/A	#N/A	11	ENSG00000205808	PLPP6	protein_coding	phospholipid phosphatase 6 [Source:HGNC Symbol;Acc:HGNC:23682]
CARD11	#N/A	#N/A	#N/A	#N/A	#N/A	5.1931	6.50109	4.65937	7.78109	5.18974	2.6927	#N/A	4.87342	#N/A	#N/A	#N/A	#N/A	#N/A	1.34966	8.5113	#N/A	#N/A	#N/A	#N/A	0.136988	#N/A	1.77583	11	ENSG00000198286	CARD11	protein_coding	caspase recruitment domain family member 11 [Source:HGNC Symbol;Acc:HGNC:16393]
#258561	#N/A	#N/A	#N/A	#N/A	#N/A	2.69618	2.91797	3.29875	5.12273	0.889293	1.95735	#N/A	1.98561	#N/A	#N/A	0.502307	#N/A	1.06682	#N/A	5.78799	#N/A	#N/A	#N/A	#N/A	#N/A	1.10037	#N/A	11	ENSG00000258561		lncRNA	novel transcript
XPA	#N/A	#N/A	#N/A	#N/A	#N/A	0.695381	0.73993	1.33171	1.30265	0.492164	#N/A	#N/A	0.533416	0.262368	0.467846	#N/A	1.02734	#N/A	0.700401	3.92211	#N/A	#N/A	#N/A	#N/A	#N/A	#N/A	#N/A	11	ENSG00000136936	XPA	protein_coding	XPA, DNA damage recognition and repair factor [Source:HGNC Symbol;Acc:HGNC:12814]
ZNF766	#N/A	#N/A	#N/A	#N/A	#N/A	0.899719	1.08996	0.997235	1.46255	0.613599	0.583751	#N/A	0.943968	0.232643	#N/A	0.327203	#N/A	#N/A	0.949245	5.17728	#N/A	#N/A	#N/A	#N/A	#N/A	#N/A	#N/A	11	ENSG00000196214	ZNF766	protein_coding	zinc finger protein 766 [Source:HGNC Symbol;Acc:HGNC:28063]
PLXNA3	#N/A	#N/A	#N/A	#N/A	#N/A	2.54894	5.41853	2.74718	2.1007	2.41381	2.05003	#N/A	2.77332	#N/A	#N/A	0.347049	#N/A	#N/A	#N/A	5.26072	#N/A	#N/A	#N/A	#N/A	0.345982	#N/A	1.85225	11	ENSG00000130827	PLXNA3	protein_coding	plexin A3 [Source:HGNC Symbol;Acc:HGNC:9101]
HOXC4	#N/A	#N/A	#N/A	#N/A	#N/A	5.04731	#N/A	#N/A	#N/A	4.436	2.59514	#N/A	3.62928	1.94574	1.40824	0.769874	0.706327	#N/A	#N/A	0.551286	3.04678	3.88941	#N/A	#N/A	#N/A	#N/A	#N/A	11	ENSG00000198353	HOXC4	protein_coding	homeobox C4 [Source:HGNC Symbol;Acc:HGNC:5126]
MDC1#137337	#N/A	#N/A	#N/A	#N/A	#N/A	1.85375	2.27563	2.35738	1.27055	1.60232	1.20864	#N/A	2.01655	0.436124	#N/A	#N/A	#N/A	#N/A	0.688593	5.61375	#N/A	0.433028	#N/A	#N/A	#N/A	#N/A	#N/A	11	ENSG00000137337	MDC1	protein_coding	mediator of DNA damage checkpoint 1 [Source:HGNC Symbol;Acc:HGNC:21163]
BACH2	#N/A	#N/A	#N/A	#N/A	#N/A	4.19333	5.07688	2.63154	5.13053	4.61713	#N/A	#N/A	3.14514	#N/A	#N/A	0.507132	#N/A	1.18488	#N/A	9.81001	#N/A	#N/A	0.850968	#N/A	0.330613	#N/A	#N/A	11	ENSG00000112182	BACH2	protein_coding	BTB domain and CNC homolog 2 [Source:HGNC Symbol;Acc:HGNC:14078]
CNKSR2	#N/A	#N/A	#N/A	#N/A	#N/A	4.26123	2.64874	1.81774	2.00808	3.53103	2.45824	#N/A	4.29538	#N/A	#N/A	1.91725	#N/A	#N/A	#N/A	4.40681	#N/A	#N/A	1.58508	#N/A	0.442289	#N/A	#N/A	11	ENSG00000149970	CNKSR2	protein_coding	connector enhancer of kinase suppressor of Ras 2 [Source:HGNC Symbol;Acc:HGNC:19701]
#279277	#N/A	#N/A	#N/A	#N/A	#N/A	2.26622	3.88011	2.50062	2.26294	1.00583	1.47288	#N/A	1.8049	#N/A	#N/A	#N/A	#N/A	1.09075	1.85347	5.18025	#N/A	#N/A	#N/A	#N/A	#N/A	#N/A	1.66902	11	ENSG00000279277		lncRNA	novel transcript
ELAPOR2	#N/A	#N/A	#N/A	#N/A	#N/A	3.47723	4.24272	4.4527	3.72746	3.57696	1.79003	#N/A	2.83201	#N/A	#N/A	0.812758	#N/A	1.06989	1.22549	5.37687	#N/A	#N/A	#N/A	#N/A	#N/A	#N/A	#N/A	11	ENSG00000164659	ELAPOR2	protein_coding	endosome-lysosome associated apoptosis and autophagy regulator family member 2 [Source:HGNC Symbol;Acc:HGNC:21945]
PSMG3	#N/A	#N/A	#N/A	#N/A	#N/A	1.54667	1.16964	1.18006	2.6342	0.835264	0.978323	#N/A	#N/A	1.0019	0.855578	#N/A	#N/A	#N/A	#N/A	2.78266	0.276745	#N/A	#N/A	#N/A	#N/A	0.977004	#N/A	11	ENSG00000157778	PSMG3	protein_coding	proteasome assembly chaperone 3 [Source:HGNC Symbol;Acc:HGNC:22420]
ANKRD49	#N/A	#N/A	#N/A	#N/A	#N/A	1.62173	2.39482	1.89473	1.91784	0.987618	1.13578	#N/A	1.12674	0.653515	#N/A	#N/A	#N/A	1.12251	1.27435	4.22711	#N/A	#N/A	#N/A	#N/A	#N/A	#N/A	#N/A	11	ENSG00000168876	ANKRD49	protein_coding	ankyrin repeat domain 49 [Source:HGNC Symbol;Acc:HGNC:25970]
METRN	#N/A	#N/A	#N/A	#N/A	#N/A	2.10969	2.74354	2.77374	3.46434	1.29357	1.85384	#N/A	1.1579	0.774671	#N/A	#N/A	#N/A	#N/A	#N/A	3.87811	0.641379	1.052	#N/A	#N/A	#N/A	#N/A	#N/A	11	ENSG00000103260	METRN	protein_coding	meteorin, glial cell differentiation regulator [Source:HGNC Symbol;Acc:HGNC:14151]
ASXL1	#N/A	#N/A	#N/A	#N/A	#N/A	0.536667	0.706809	0.750729	1.42626	0.900155	0.666561	#N/A	1.12526	#N/A	#N/A	0.255823	#N/A	0.323177	#N/A	9.60093	#N/A	#N/A	#N/A	#N/A	0.453035	#N/A	#N/A	11	ENSG00000171456	ASXL1	protein_coding	ASXL transcriptional regulator 1 [Source:HGNC Symbol;Acc:HGNC:18318]
FAM3C	#N/A	#N/A	#N/A	#N/A	#N/A	1.39753	1.52904	1.30022	2.25456	1.01291	0.886318	#N/A	0.941826	0.483256	#N/A	#N/A	#N/A	#N/A	#N/A	6.81121	0.256006	0.482187	#N/A	#N/A	#N/A	#N/A	#N/A	11	ENSG00000196937	FAM3C	protein_coding	FAM3 metabolism regulating signaling molecule C [Source:HGNC Symbol;Acc:HGNC:18664]
TPD52	#N/A	#N/A	#N/A	#N/A	#N/A	4.93129	5.10853	2.8737	3.74851	5.09559	1.49232	#N/A	4.05639	0.609705	#N/A	#N/A	#N/A	#N/A	#N/A	8.39543	#N/A	#N/A	#N/A	#N/A	0.191708	0.899769	#N/A	11	ENSG00000076554	TPD52	protein_coding	tumor protein D52 [Source:HGNC Symbol;Acc:HGNC:12005]
BTLA	#N/A	#N/A	#N/A	#N/A	#N/A	5.13777	4.74097	2.99963	3.87895	3.81566	#N/A	#N/A	2.59323	0.621687	#N/A	2.69211	#N/A	#N/A	#N/A	4.24292	#N/A	#N/A	0.773016	#N/A	0.587994	#N/A	#N/A	11	ENSG00000186265	BTLA	protein_coding	B and T lymphocyte associated [Source:HGNC Symbol;Acc:HGNC:21087]
COMMD3	#N/A	#N/A	#N/A	#N/A	#N/A	0.882206	1.72346	1.11532	1.04175	#N/A	#N/A	0.409913	#N/A	0.678783	0.635948	0.244279	#N/A	#N/A	#N/A	6.28036	0.283401	#N/A	0.370509	#N/A	#N/A	#N/A	#N/A	11	ENSG00000148444	COMMD3	protein_coding	COMM domain containing 3 [Source:HGNC Symbol;Acc:HGNC:23332]
GALNT10	#N/A	#N/A	#N/A	#N/A	#N/A	0.571781	0.967381	0.897121	0.958498	#N/A	0.431832	#N/A	0.646632	#N/A	#N/A	#N/A	#N/A	0.835359	#N/A	8.93451	0.512866	0.233693	#N/A	#N/A	#N/A	0.882546	#N/A	11	ENSG00000164574	GALNT10	protein_coding	polypeptide N-acetylgalactosaminyltransferase 10 [Source:HGNC Symbol;Acc:HGNC:19873]
TMEM182	#N/A	#N/A	#N/A	#N/A	#N/A	3.42302	3.99443	3.98302	4.76673	2.24579	0.565722	#N/A	2.41606	#N/A	#N/A	#N/A	0.879259	#N/A	#N/A	5.63393	#N/A	0.56818	#N/A	#N/A	0.495435	#N/A	#N/A	11	ENSG00000170417	TMEM182	protein_coding	transmembrane protein 182 [Source:HGNC Symbol;Acc:HGNC:26391]
RBM34	#N/A	#N/A	#N/A	#N/A	#N/A	1.55002	2.45048	#N/A	1.59868	1.31126	1.4067	#N/A	1.49755	0.873308	0.719993	#N/A	#N/A	#N/A	1.35739	4.76493	#N/A	#N/A	#N/A	#N/A	#N/A	1.09576	#N/A	11	ENSG00000188739	RBM34	protein_coding	RNA binding motif protein 34 [Source:HGNC Symbol;Acc:HGNC:28965]
HIP1R	#N/A	#N/A	#N/A	#N/A	#N/A	5.29335	5.97275	3.25152	5.13794	4.33655	2.84235	#N/A	4.2878	#N/A	#N/A	#N/A	#N/A	1.21761	#N/A	5.92092	#N/A	0.47496	#N/A	#N/A	#N/A	#N/A	2.35168	11	ENSG00000130787	HIP1R	protein_coding	huntingtin interacting protein 1 related [Source:HGNC Symbol;Acc:HGNC:18415]
HECTD2	#N/A	#N/A	#N/A	#N/A	#N/A	1.56507	#N/A	2.19929	1.44014	1.23266	0.779537	#N/A	2.01235	0.675982	#N/A	0.99356	#N/A	#N/A	#N/A	4.30068	0.31967	#N/A	#N/A	#N/A	#N/A	2.00413	#N/A	11	ENSG00000165338	HECTD2	protein_coding	HECT domain E3 ubiquitin protein ligase 2 [Source:HGNC Symbol;Acc:HGNC:26736]
C17orf100	#N/A	#N/A	#N/A	#N/A	#N/A	3.25849	2.62216	2.33086	1.31797	3.20282	1.36278	#N/A	2.94543	#N/A	#N/A	2.19391	#N/A	1.82544	#N/A	1.93255	#N/A	#N/A	1.6244	#N/A	#N/A	#N/A	#N/A	11	ENSG00000256806	C17orf100	protein_coding	chromosome 17 open reading frame 100 [Source:HGNC Symbol;Acc:HGNC:34494]
#285797	#N/A	#N/A	#N/A	#N/A	#N/A	2.84897	1.58045	#N/A	#N/A	2.08202	2.27677	0.839034	3.48842	#N/A	#N/A	1.96673	#N/A	#N/A	#N/A	1.99084	#N/A	#N/A	2.96527	#N/A	0.690216	1.21313	#N/A	11	ENSG00000285797		lncRNA	novel transcript
ZNF829	#N/A	#N/A	#N/A	#N/A	#N/A	2.5438	3.63817	1.57758	2.51254	3.11891	1.61369	#N/A	2.08809	0.577445	#N/A	#N/A	#N/A	#N/A	1.36196	2.98996	#N/A	#N/A	#N/A	#N/A	#N/A	1.24979	#N/A	11	ENSG00000185869	ZNF829	protein_coding	zinc finger protein 829 [Source:HGNC Symbol;Acc:HGNC:34032]
UST	#N/A	#N/A	#N/A	#N/A	#N/A	1.83697	3.70912	2.10879	2.89107	#N/A	#N/A	#N/A	1.08734	#N/A	#N/A	#N/A	0.753793	#N/A	3.9243	6.7735	#N/A	#N/A	0.358607	#N/A	0.618067	3.17167	#N/A	11	ENSG00000111962	UST	protein_coding	uronyl 2-sulfotransferase [Source:HGNC Symbol;Acc:HGNC:17223]
TNRC6B	#N/A	#N/A	#N/A	#N/A	#N/A	0.405244	0.816418	0.852809	1.1914	0.491397	0.45969	#N/A	0.803917	#N/A	#N/A	#N/A	0.504061	#N/A	0.440497	6.84953	#N/A	#N/A	#N/A	#N/A	0.320258	#N/A	#N/A	11	ENSG00000100354	TNRC6B	protein_coding	trinucleotide repeat containing adaptor 6B [Source:HGNC Symbol;Acc:HGNC:29190]
SAMD12	#N/A	#N/A	#N/A	#N/A	#N/A	3.99008	3.38077	2.66711	7.11416	3.04116	0.781625	#N/A	3.59377	#N/A	#N/A	1.42988	#N/A	#N/A	#N/A	8.28383	#N/A	#N/A	1.48465	#N/A	1.12059	#N/A	#N/A	11	ENSG00000177570	SAMD12	protein_coding	sterile alpha motif domain containing 12 [Source:HGNC Symbol;Acc:HGNC:31750]
AUH	#N/A	#N/A	#N/A	#N/A	#N/A	0.558816	0.885421	0.739581	1.40161	0.746259	0.51223	#N/A	0.825859	#N/A	#N/A	#N/A	#N/A	0.318745	0.417492	6.60755	#N/A	#N/A	#N/A	#N/A	0.195072	#N/A	#N/A	11	ENSG00000148090	AUH	protein_coding	AU RNA binding methylglutaconyl-CoA hydratase [Source:HGNC Symbol;Acc:HGNC:890]
FRA10AC1	#N/A	#N/A	#N/A	#N/A	#N/A	0.693409	#N/A	#N/A	1.08935	0.4936	1.32471	#N/A	0.567421	0.253999	0.546683	0.404484	#N/A	0.788327	0.682838	7.08924	#N/A	#N/A	#N/A	#N/A	#N/A	#N/A	#N/A	11	ENSG00000148690	FRA10AC1	protein_coding	FRA10A associated CGG repeat 1 [Source:HGNC Symbol;Acc:HGNC:1162]
#254777	#N/A	#N/A	#N/A	#N/A	#N/A	3.67851	3.41692	#N/A	2.46532	3.88241	1.69995	#N/A	2.86768	#N/A	#N/A	#N/A	1.96738	#N/A	#N/A	3.42058	#N/A	#N/A	0.470786	#N/A	#N/A	3.23934	1.147	11	ENSG00000254777		lncRNA	novel transcript
PTPRK-AS1#227945	#N/A	#N/A	#N/A	#N/A	#N/A	4.43299	3.3973	2.98926	2.19089	4.07166	2.70914	0.905098	8.70812	#N/A	#N/A	1.4666	#N/A	#N/A	1.58723	3.72756	#N/A	#N/A	#N/A	#N/A	#N/A	#N/A	#N/A	11	ENSG00000227945	PTPRK-AS1	lncRNA	PTPRK antisense RNA 1 [Source:HGNC Symbol;Acc:HGNC:40484]
ZNF302	#N/A	#N/A	#N/A	#N/A	#N/A	0.701134	0.841269	0.695831	1.76327	0.530718	0.341833	#N/A	1.09949	#N/A	#N/A	#N/A	0.641968	#N/A	0.863665	6.94845	#N/A	#N/A	#N/A	#N/A	0.343086	#N/A	#N/A	11	ENSG00000089335	ZNF302	protein_coding	zinc finger protein 302 [Source:HGNC Symbol;Acc:HGNC:13848]
CLCF1	#N/A	#N/A	#N/A	#N/A	#N/A	2.30153	3.2947	#N/A	#N/A	#N/A	1.8484	#N/A	#N/A	0.593229	#N/A	0.643128	1.57309	#N/A	3.91283	1.68784	1.57566	1.19137	#N/A	#N/A	#N/A	2.3056	#N/A	11	ENSG00000175505	CLCF1	protein_coding	cardiotrophin like cytokine factor 1 [Source:HGNC Symbol;Acc:HGNC:17412]
ARL14EP	#N/A	#N/A	#N/A	#N/A	#N/A	0.956771	1.0673	#N/A	1.03552	0.436541	#N/A	#N/A	#N/A	0.465674	0.757868	0.41958	0.894949	0.643963	#N/A	6.40463	#N/A	#N/A	0.499198	#N/A	#N/A	#N/A	#N/A	11	ENSG00000152219	ARL14EP	protein_coding	ADP ribosylation factor like GTPase 14 effector protein [Source:HGNC Symbol;Acc:HGNC:26798]
AGBL5	#N/A	#N/A	#N/A	#N/A	#N/A	1.23904	1.14642	1.41571	2.04069	0.836168	0.572924	#N/A	1.93117	#N/A	#N/A	0.295562	0.824656	#N/A	#N/A	6.66132	#N/A	#N/A	#N/A	#N/A	0.53576	#N/A	#N/A	11	ENSG00000084693	AGBL5	protein_coding	AGBL carboxypeptidase 5 [Source:HGNC Symbol;Acc:HGNC:26147]
LINC01135	#N/A	#N/A	#N/A	#N/A	#N/A	3.03282	2.33751	3.60514	1.6843	2.24399	2.33883	#N/A	2.73801	#N/A	#N/A	#N/A	1.22165	1.85705	#N/A	5.04641	#N/A	#N/A	#N/A	#N/A	#N/A	#N/A	1.64957	11	ENSG00000234807	LINC01135	lncRNA	long intergenic non-protein coding RNA 1135 [Source:HGNC Symbol;Acc:HGNC:49450]
MITD1	#N/A	#N/A	#N/A	#N/A	#N/A	0.800843	1.18335	#N/A	1.164	0.550724	0.477299	#N/A	0.620289	0.349133	0.595499	#N/A	#N/A	0.462829	0.940004	4.18612	#N/A	#N/A	#N/A	#N/A	#N/A	#N/A	#N/A	11	ENSG00000158411	MITD1	protein_coding	microtubule interacting and trafficking domain containing 1 [Source:HGNC Symbol;Acc:HGNC:25207]
RANGRF	#N/A	#N/A	#N/A	#N/A	#N/A	1.37999	1.47806	#N/A	#N/A	1.66897	0.985544	#N/A	#N/A	0.697312	1.29206	#N/A	#N/A	1.05958	#N/A	4.00725	0.46348	0.578386	0.419176	#N/A	#N/A	#N/A	#N/A	11	ENSG00000108961	RANGRF	protein_coding	RAN guanine nucleotide release factor [Source:HGNC Symbol;Acc:HGNC:17679]
DHPS	#N/A	#N/A	#N/A	#N/A	#N/A	0.805625	1.26721	1.30307	1.04271	0.638942	0.510321	#N/A	#N/A	0.373704	#N/A	#N/A	#N/A	#N/A	1.00015	4.3826	#N/A	0.465621	#N/A	#N/A	#N/A	0.797315	#N/A	11	ENSG00000095059	DHPS	protein_coding	deoxyhypusine synthase [Source:HGNC Symbol;Acc:HGNC:2869]
PATL2#229474	#N/A	#N/A	#N/A	#N/A	#N/A	0.993141	1.06393	1.57349	2.07877	0.743842	1.63573	#N/A	1.30394	#N/A	#N/A	0.272104	0.908897	1.01867	#N/A	5.90996	#N/A	#N/A	#N/A	#N/A	#N/A	#N/A	#N/A	11	ENSG00000229474	PATL2	protein_coding	PAT1 homolog 2 [Source:HGNC Symbol;Acc:HGNC:33630]
MZT1	#N/A	#N/A	#N/A	#N/A	#N/A	0.980012	1.51953	1.41458	#N/A	#N/A	0.699099	0.641033	#N/A	0.607391	0.650644	#N/A	#N/A	0.965696	0.848211	2.73375	0.633304	#N/A	#N/A	#N/A	#N/A	#N/A	#N/A	11	ENSG00000204899	MZT1	protein_coding	mitotic spindle organizing protein 1 [Source:HGNC Symbol;Acc:HGNC:33830]
ZNF507	#N/A	#N/A	#N/A	#N/A	#N/A	5.06037	4.76914	4.69769	3.30568	5.32294	3.32084	#N/A	5.58376	0.520524	#N/A	#N/A	#N/A	1.31136	0.731745	6.44829	#N/A	#N/A	#N/A	#N/A	#N/A	#N/A	#N/A	11	ENSG00000168813	ZNF507	protein_coding	zinc finger protein 507 [Source:HGNC Symbol;Acc:HGNC:23783]
PTPRK#152894	#N/A	#N/A	#N/A	#N/A	#N/A	3.86302	4.2689	2.55976	3.49139	3.99317	1.45171	0.828266	3.96442	#N/A	#N/A	0.931964	#N/A	#N/A	1.54275	2.17802	#N/A	#N/A	#N/A	#N/A	#N/A	#N/A	#N/A	11	ENSG00000152894	PTPRK	protein_coding	protein tyrosine phosphatase receptor type K [Source:HGNC Symbol;Acc:HGNC:9674]
MRPL13	#N/A	#N/A	#N/A	#N/A	#N/A	1.04354	1.24226	1.08926	#N/A	#N/A	0.629149	#N/A	#N/A	0.69646	0.798398	0.292424	#N/A	#N/A	0.783688	3.19792	0.489648	#N/A	0.216933	#N/A	#N/A	#N/A	#N/A	11	ENSG00000172172	MRPL13	protein_coding	mitochondrial ribosomal protein L13 [Source:HGNC Symbol;Acc:HGNC:14278]
RPUSD2	#N/A	#N/A	#N/A	#N/A	#N/A	2.16276	1.90817	2.83586	1.90778	1.06637	1.27857	#N/A	0.751659	0.869471	0.847047	#N/A	#N/A	#N/A	1.42495	1.42399	#N/A	#N/A	#N/A	#N/A	#N/A	#N/A	#N/A	11	ENSG00000166133	RPUSD2	protein_coding	RNA pseudouridine synthase domain containing 2 [Source:HGNC Symbol;Acc:HGNC:24180]
SLC39A3	#N/A	#N/A	#N/A	#N/A	#N/A	1.7369	1.62276	1.44949	#N/A	1.21231	#N/A	#N/A	#N/A	1.04061	1.18207	0.788092	#N/A	2.16264	#N/A	#N/A	1.18896	1.07775	0.868027	#N/A	#N/A	#N/A	#N/A	11	ENSG00000141873	SLC39A3	protein_coding	solute carrier family 39 member 3 [Source:HGNC Symbol;Acc:HGNC:17128]
VPS72	#N/A	#N/A	#N/A	#N/A	#N/A	0.926773	#N/A	1.70814	#N/A	0.597782	1.1483	#N/A	#N/A	0.928345	0.863267	#N/A	#N/A	#N/A	1.04867	3.94225	0.438647	0.551852	0.541111	#N/A	#N/A	#N/A	#N/A	11	ENSG00000163159	VPS72	protein_coding	vacuolar protein sorting 72 homolog [Source:HGNC Symbol;Acc:HGNC:11644]
#250820	#N/A	#N/A	#N/A	#N/A	#N/A	1.97457	1.78553	#N/A	#N/A	1.69262	1.97399	#N/A	2.24507	#N/A	#N/A	1.36212	2.13433	1.09095	#N/A	2.43277	#N/A	#N/A	0.986298	#N/A	#N/A	2.08988	#N/A	11	ENSG00000250820		lncRNA	novel transcript, sense overlapping to THOC3
STRADB	#N/A	#N/A	#N/A	#N/A	#N/A	1.09211	1.19039	1.2203	1.6016	0.471358	0.561158	#N/A	1.48804	#N/A	#N/A	#N/A	#N/A	0.838175	0.845197	3.70732	#N/A	#N/A	#N/A	#N/A	0.527269	#N/A	#N/A	11	ENSG00000082146	STRADB	protein_coding	STE20 related adaptor beta [Source:HGNC Symbol;Acc:HGNC:13205]
HELLS	#N/A	#N/A	#N/A	#N/A	#N/A	2.93115	6.03114	3.22383	2.19606	2.12184	1.02184	0.803258	2.17007	0.386901	#N/A	0.587154	#N/A	#N/A	#N/A	6.15235	#N/A	#N/A	#N/A	#N/A	#N/A	#N/A	#N/A	11	ENSG00000119969	HELLS	protein_coding	helicase, lymphoid specific [Source:HGNC Symbol;Acc:HGNC:4861]
SMIM19	#N/A	#N/A	#N/A	#N/A	#N/A	0.89224	1.59542	1.18496	1.58473	0.725605	#N/A	#N/A	0.515255	0.433401	0.71665	#N/A	#N/A	#N/A	0.620829	3.80187	#N/A	0.379887	#N/A	#N/A	#N/A	#N/A	#N/A	11	ENSG00000176209	SMIM19	protein_coding	small integral membrane protein 19 [Source:HGNC Symbol;Acc:HGNC:25166]
TBPL1	#N/A	#N/A	#N/A	#N/A	#N/A	0.585208	0.850888	1.19919	1.19057	0.268339	0.724217	#N/A	0.493149	0.357148	0.457537	#N/A	#N/A	#N/A	#N/A	1.82225	0.375745	#N/A	#N/A	#N/A	#N/A	#N/A	#N/A	11	ENSG00000028839	TBPL1	protein_coding	TATA-box binding protein like 1 [Source:HGNC Symbol;Acc:HGNC:11589]
RYK	#N/A	#N/A	#N/A	#N/A	#N/A	0.31933	0.8804	0.724999	#N/A	#N/A	1.03669	#N/A	0.459447	#N/A	#N/A	#N/A	0.934127	1.99131	1.2122	8.40642	#N/A	0.223718	#N/A	#N/A	0.359057	#N/A	#N/A	11	ENSG00000163785	RYK	protein_coding	receptor like tyrosine kinase [Source:HGNC Symbol;Acc:HGNC:10481]
FAM98A	#N/A	#N/A	#N/A	#N/A	#N/A	0.768642	2.36723	1.21743	1.3691	0.58138	#N/A	#N/A	0.535164	0.348298	#N/A	0.326779	#N/A	0.857529	#N/A	3.30694	0.31969	#N/A	#N/A	#N/A	#N/A	#N/A	#N/A	11	ENSG00000119812	FAM98A	protein_coding	family with sequence similarity 98 member A [Source:HGNC Symbol;Acc:HGNC:24520]
ZNF563	#N/A	#N/A	#N/A	#N/A	#N/A	1.79175	3.95044	#N/A	1.64569	1.41651	1.41449	#N/A	1.84599	#N/A	#N/A	0.734367	#N/A	1.04042	2.31473	3.70462	#N/A	#N/A	0.693904	#N/A	#N/A	#N/A	#N/A	11	ENSG00000188868	ZNF563	protein_coding	zinc finger protein 563 [Source:HGNC Symbol;Acc:HGNC:30498]
#285642	#N/A	#N/A	#N/A	#N/A	#N/A	2.31157	1.82319	1.33537	0.890801	2.3377	1.20004	#N/A	2.87593	#N/A	#N/A	#N/A	#N/A	2.10662	#N/A	0.985403	#N/A	#N/A	0.685413	#N/A	0.910747	#N/A	#N/A	11	ENSG00000285642		lncRNA	novel transcript
NASP	#N/A	#N/A	#N/A	#N/A	#N/A	0.583342	0.953239	1.10219	#N/A	0.283608	0.340774	#N/A	#N/A	0.505195	0.481936	#N/A	#N/A	#N/A	#N/A	4.51001	0.341436	0.397939	0.319484	#N/A	#N/A	#N/A	#N/A	11	ENSG00000132780	NASP	protein_coding	nuclear autoantigenic sperm protein [Source:HGNC Symbol;Acc:HGNC:7644]
LRWD1	#N/A	#N/A	#N/A	#N/A	#N/A	1.40354	2.85273	1.59424	#N/A	1.32536	2.11152	#N/A	0.982218	0.734414	#N/A	#N/A	#N/A	#N/A	#N/A	2.41287	0.619904	0.678868	0.661694	#N/A	#N/A	#N/A	#N/A	11	ENSG00000161036	LRWD1	protein_coding	leucine rich repeats and WD repeat domain containing 1 [Source:HGNC Symbol;Acc:HGNC:21769]
PHF11	#N/A	#N/A	#N/A	#N/A	#N/A	0.330769	0.692888	0.928821	#N/A	0.246863	0.566911	#N/A	0.225477	0.234556	#N/A	0.239993	0.613272	#N/A	1.17695	4.94351	#N/A	#N/A	#N/A	#N/A	#N/A	#N/A	#N/A	11	ENSG00000136147	PHF11	protein_coding	PHD finger protein 11 [Source:HGNC Symbol;Acc:HGNC:17024]
TMEM126A	#N/A	#N/A	#N/A	#N/A	#N/A	1.33176	#N/A	1.63339	#N/A	0.79922	0.613451	#N/A	#N/A	0.735741	1.03903	0.504326	#N/A	#N/A	#N/A	2.57679	0.434565	0.493888	0.606114	#N/A	#N/A	#N/A	#N/A	11	ENSG00000171202	TMEM126A	protein_coding	transmembrane protein 126A [Source:HGNC Symbol;Acc:HGNC:25382]
LARGE2	#N/A	#N/A	#N/A	#N/A	#N/A	1.80045	1.7143	#N/A	#N/A	3.21787	1.52298	#N/A	3.4358	#N/A	#N/A	2.42761	#N/A	1.93016	1.20146	1.20276	#N/A	#N/A	0.513361	#N/A	#N/A	0.942051	#N/A	11	ENSG00000165905	LARGE2	protein_coding	LARGE xylosyl- and glucuronyltransferase 2 [Source:HGNC Symbol;Acc:HGNC:16522]
GNAS	#N/A	#N/A	#N/A	#N/A	#N/A	0.468652	1.06209	0.943932	0.944168	0.510441	#N/A	#N/A	#N/A	0.398787	0.452908	0.364925	#N/A	#N/A	#N/A	#N/A	0.148548	#N/A	0.151867	#N/A	#N/A	0.399395	#N/A	11	ENSG00000087460	GNAS	protein_coding	GNAS complex locus [Source:HGNC Symbol;Acc:HGNC:4392]
PLAG1	#N/A	#N/A	#N/A	#N/A	#N/A	2.14068	2.27435	2.20928	#N/A	1.54652	1.07849	#N/A	1.91688	#N/A	#N/A	0.65857	#N/A	#N/A	#N/A	2.09044	#N/A	#N/A	1.28724	#N/A	0.674507	1.2207	#N/A	11	ENSG00000181690	PLAG1	protein_coding	PLAG1 zinc finger [Source:HGNC Symbol;Acc:HGNC:9045]
DHCR7	#N/A	#N/A	#N/A	#N/A	#N/A	2.01751	1.81263	#N/A	#N/A	4.06271	1.73417	#N/A	2.13296	1.10917	1.28828	#N/A	#N/A	1.42262	#N/A	#N/A	0.7272	0.9722	#N/A	#N/A	#N/A	0.72547	#N/A	11	ENSG00000172893	DHCR7	protein_coding	7-dehydrocholesterol reductase [Source:HGNC Symbol;Acc:HGNC:2860]
HERC4	#N/A	#N/A	#N/A	#N/A	#N/A	0.265444	0.511718	0.486988	0.578495	#N/A	0.28845	#N/A	0.656224	#N/A	#N/A	#N/A	0.505983	0.567322	1.00545	6.92199	#N/A	#N/A	#N/A	#N/A	0.305129	#N/A	#N/A	11	ENSG00000148634	HERC4	protein_coding	HECT and RLD domain containing E3 ubiquitin protein ligase 4 [Source:HGNC Symbol;Acc:HGNC:24521]
ZBTB20	#N/A	#N/A	#N/A	#N/A	#N/A	0.347886	0.871567	0.642533	0.897754	#N/A	0.274454	#N/A	0.6447	#N/A	#N/A	0.275713	1.00567	0.415091	#N/A	7.61824	#N/A	#N/A	#N/A	#N/A	0.497922	#N/A	#N/A	11	ENSG00000181722	ZBTB20	protein_coding	zinc finger and BTB domain containing 20 [Source:HGNC Symbol;Acc:HGNC:13503]
WEE1	#N/A	#N/A	#N/A	#N/A	#N/A	3.16752	3.74968	3.57602	2.63624	2.91937	1.42247	0.889519	3.48704	1.04968	#N/A	#N/A	#N/A	#N/A	#N/A	1.96163	0.669919	#N/A	#N/A	#N/A	#N/A	#N/A	#N/A	11	ENSG00000166483	WEE1	protein_coding	WEE1 G2 checkpoint kinase [Source:HGNC Symbol;Acc:HGNC:12761]
DYRK4	#N/A	#N/A	#N/A	#N/A	#N/A	1.16839	#N/A	1.51391	1.90197	0.717237	1.00936	#N/A	#N/A	0.750382	#N/A	0.768915	#N/A	#N/A	#N/A	2.67802	0.536911	0.638052	0.428642	#N/A	#N/A	#N/A	#N/A	11	ENSG00000010219	DYRK4	protein_coding	dual specificity tyrosine phosphorylation regulated kinase 4 [Source:HGNC Symbol;Acc:HGNC:3095]
IL24	#N/A	#N/A	#N/A	#N/A	#N/A	2.64136	3.10425	#N/A	1.98646	4.26422	2.35821	#N/A	4.71974	#N/A	#N/A	0.54067	#N/A	1.18566	1.65894	3.03816	#N/A	#N/A	#N/A	#N/A	0.525954	#N/A	#N/A	11	ENSG00000162892	IL24	protein_coding	interleukin 24 [Source:HGNC Symbol;Acc:HGNC:11346]
NT5E	#N/A	#N/A	#N/A	#N/A	#N/A	4.16753	2.51451	#N/A	1.40853	3.31658	1.2719	#N/A	5.11265	#N/A	#N/A	1.81401	#N/A	1.4894	#N/A	2.71193	#N/A	#N/A	0.823369	#N/A	#N/A	1.19243	#N/A	11	ENSG00000135318	NT5E	protein_coding	5'-nucleotidase ecto [Source:HGNC Symbol;Acc:HGNC:8021]
NT5DC1	#N/A	#N/A	#N/A	#N/A	#N/A	0.425713	0.953436	0.925629	1.14187	0.665172	0.446237	#N/A	0.815108	#N/A	#N/A	0.479582	0.416433	#N/A	#N/A	8.23326	#N/A	#N/A	#N/A	#N/A	0.249859	#N/A	#N/A	11	ENSG00000178425	NT5DC1	protein_coding	5'-nucleotidase domain containing 1 [Source:HGNC Symbol;Acc:HGNC:21556]
SUGCT	#N/A	#N/A	#N/A	#N/A	#N/A	1.15776	1.33731	1.7346	2.03071	#N/A	1.46656	#N/A	1.0187	#N/A	#N/A	0.936872	#N/A	#N/A	2.84424	3.92861	#N/A	#N/A	#N/A	#N/A	0.514466	2.19081	#N/A	11	ENSG00000175600	SUGCT	protein_coding	succinyl-CoA:glutarate-CoA transferase [Source:HGNC Symbol;Acc:HGNC:16001]
TYW3	#N/A	#N/A	#N/A	#N/A	#N/A	0.527726	1.17301	0.949931	#N/A	0.422941	#N/A	0.529695	#N/A	0.399512	#N/A	0.255971	#N/A	#N/A	0.719135	5.67246	#N/A	0.513764	0.274241	#N/A	#N/A	#N/A	#N/A	11	ENSG00000162623	TYW3	protein_coding	tRNA-yW synthesizing protein 3 homolog [Source:HGNC Symbol;Acc:HGNC:24757]
TIMMDC1	#N/A	#N/A	#N/A	#N/A	#N/A	0.342778	#N/A	#N/A	1.47369	#N/A	0.417313	0.468359	#N/A	0.359346	#N/A	0.450007	#N/A	0.818866	0.608581	3.24195	0.246815	#N/A	0.299828	#N/A	#N/A	#N/A	#N/A	11	ENSG00000113845	TIMMDC1	protein_coding	translocase of inner mitochondrial membrane domain containing 1 [Source:HGNC Symbol;Acc:HGNC:1321]
ADAM19	#N/A	#N/A	#N/A	#N/A	#N/A	0.545957	0.75123	#N/A	1.9148	4.9816	0.809159	#N/A	1.84261	#N/A	#N/A	2.69648	#N/A	#N/A	#N/A	8.21802	#N/A	#N/A	1.99354	#N/A	1.16588	1.99054	#N/A	11	ENSG00000135074	ADAM19	protein_coding	ADAM metallopeptidase domain 19 [Source:HGNC Symbol;Acc:HGNC:197]
MRPL40	#N/A	#N/A	#N/A	#N/A	#N/A	2.26112	#N/A	1.41808	#N/A	#N/A	1.02194	#N/A	#N/A	1.3761	1.75269	#N/A	#N/A	3.24237	#N/A	3.03993	1.72339	1.77751	1.65017	#N/A	#N/A	1.30085	#N/A	11	ENSG00000185608	MRPL40	protein_coding	mitochondrial ribosomal protein L40 [Source:HGNC Symbol;Acc:HGNC:14491]
DCAF13	#N/A	#N/A	#N/A	#N/A	#N/A	0.335105	#N/A	1.32541	#N/A	0.533828	#N/A	#N/A	0.266724	0.615981	0.761143	#N/A	#N/A	0.937504	0.836116	5.83606	0.51583	0.635434	#N/A	#N/A	#N/A	#N/A	#N/A	11	ENSG00000164934	DCAF13	protein_coding	DDB1 and CUL4 associated factor 13 [Source:HGNC Symbol;Acc:HGNC:24535]
AFDN	#N/A	#N/A	#N/A	#N/A	#N/A	0.669382	#N/A	1.85237	1.5104	#N/A	#N/A	#N/A	0.644731	0.479172	#N/A	1.07063	#N/A	1.04055	#N/A	5.1271	#N/A	#N/A	0.607122	#N/A	0.391664	1.72402	#N/A	11	ENSG00000130396	AFDN	protein_coding	afadin, adherens junction formation factor [Source:HGNC Symbol;Acc:HGNC:7137]
USP24	#N/A	#N/A	#N/A	#N/A	#N/A	0.210405	0.650781	0.52594	#N/A	#N/A	0.460385	0.245054	0.58604	#N/A	#N/A	#N/A	#N/A	#N/A	1.22111	7.58933	0.232487	0.233395	#N/A	#N/A	0.247875	#N/A	#N/A	11	ENSG00000162402	USP24	protein_coding	ubiquitin specific peptidase 24 [Source:HGNC Symbol;Acc:HGNC:12623]
ELOVL5	#N/A	#N/A	#N/A	#N/A	#N/A	#N/A	0.836064	0.624625	0.795299	0.754217	#N/A	#N/A	0.545527	0.21607	#N/A	0.360023	#N/A	0.880033	1.39569	6.75505	#N/A	#N/A	#N/A	#N/A	0.290394	#N/A	#N/A	11	ENSG00000012660	ELOVL5	protein_coding	ELOVL fatty acid elongase 5 [Source:HGNC Symbol;Acc:HGNC:21308]
EPS15	#N/A	#N/A	#N/A	#N/A	#N/A	#N/A	0.482465	0.755247	0.725053	#N/A	0.458757	#N/A	0.488241	0.193428	#N/A	0.291431	0.393964	#N/A	#N/A	6.8975	0.196016	#N/A	#N/A	#N/A	0.220421	#N/A	#N/A	11	ENSG00000085832	EPS15	protein_coding	epidermal growth factor receptor pathway substrate 15 [Source:HGNC Symbol;Acc:HGNC:3419]
TNFRSF10A	#N/A	#N/A	#N/A	#N/A	#N/A	#N/A	0.967481	#N/A	#N/A	1.1968	0.667935	#N/A	0.892023	#N/A	#N/A	2.27523	#N/A	2.0878	0.524819	6.66047	#N/A	#N/A	0.824191	#N/A	0.485846	1.82461	#N/A	11	ENSG00000104689	TNFRSF10A	protein_coding	TNF receptor superfamily member 10a [Source:HGNC Symbol;Acc:HGNC:11904]
MT-ND4L	#N/A	#N/A	#N/A	#N/A	#N/A	#N/A	0.748542	0.994648	0.852535	#N/A	0.383882	#N/A	0.647362	#N/A	0.287895	#N/A	#N/A	1.77414	0.966386	3.33231	#N/A	#N/A	#N/A	#N/A	0.470762	0.58577	#N/A	11	ENSG00000212907	MT-ND4L	protein_coding	mitochondrially encoded NADH:ubiquinone oxidoreductase core subunit 4L [Source:HGNC Symbol;Acc:HGNC:7460]
IMMP2L	#N/A	#N/A	#N/A	#N/A	#N/A	#N/A	0.530916	0.471882	1.04593	#N/A	0.316039	#N/A	0.401492	#N/A	#N/A	0.750497	0.643971	#N/A	1.73474	8.08579	#N/A	#N/A	#N/A	#N/A	0.575088	0.426688	#N/A	11	ENSG00000184903	IMMP2L	protein_coding	inner mitochondrial membrane peptidase subunit 2 [Source:HGNC Symbol;Acc:HGNC:14598]
PAF1	#N/A	#N/A	#N/A	#N/A	#N/A	#N/A	1.22232	#N/A	#N/A	0.520245	#N/A	#N/A	#N/A	0.648792	0.997996	0.741696	#N/A	1.29242	1.07543	3.88452	0.800833	0.508217	0.638935	#N/A	#N/A	#N/A	#N/A	11	ENSG00000006712	PAF1	protein_coding	PAF1 homolog, Paf1/RNA polymerase II complex component [Source:HGNC Symbol;Acc:HGNC:25459]
CNST	#N/A	#N/A	#N/A	#N/A	#N/A	#N/A	0.46573	0.78344	0.843069	#N/A	0.419276	#N/A	0.744837	#N/A	#N/A	0.502063	#N/A	0.510503	1.01507	3.53171	#N/A	#N/A	0.458536	#N/A	0.49488	#N/A	#N/A	11	ENSG00000162852	CNST	protein_coding	consortin, connexin sorting protein [Source:HGNC Symbol;Acc:HGNC:26486]
EPHB6#106123	#N/A	#N/A	#N/A	#N/A	#N/A	#N/A	#N/A	#N/A	2.33216	1.36647	#N/A	#N/A	#N/A	0.586797	1.11495	2.31953	1.55063	2.71253	1.54987	4.28897	#N/A	#N/A	1.47403	#N/A	0.599206	#N/A	#N/A	11	ENSG00000106123	EPHB6	protein_coding	EPH receptor B6 [Source:HGNC Symbol;Acc:HGNC:3396]
SRPK2	#N/A	#N/A	#N/A	#N/A	#N/A	#N/A	#N/A	#N/A	0.652639	0.212649	0.484318	0.265493	0.575988	#N/A	#N/A	#N/A	#N/A	0.655771	0.501025	6.97617	0.195116	#N/A	#N/A	#N/A	0.187073	#N/A	0.812285	11	ENSG00000135250	SRPK2	protein_coding	SRSF protein kinase 2 [Source:HGNC Symbol;Acc:HGNC:11306]
JUND	#N/A	#N/A	#N/A	#N/A	#N/A	#N/A	#N/A	#N/A	#N/A	#N/A	#N/A	0.630962	#N/A	#N/A	0.504724	0.786	0.654821	0.579797	1.16991	5.03471	0.361835	0.3615	0.897713	#N/A	#N/A	0.786241	#N/A	11	ENSG00000130522	JUND	protein_coding	JunD proto-oncogene, AP-1 transcription factor subunit [Source:HGNC Symbol;Acc:HGNC:6206]
LAPTM5	#N/A	#N/A	#N/A	#N/A	#N/A	#N/A	#N/A	#N/A	#N/A	#N/A	#N/A	1.28005	#N/A	#N/A	#N/A	1.5704	1.4766	1.33981	2.28163	4.2099	2.93421	2.31279	2.6167	#N/A	#N/A	0.646042	3.34497	11	ENSG00000162511	LAPTM5	protein_coding	lysosomal protein transmembrane 5 [Source:HGNC Symbol;Acc:HGNC:29612]
MYO1F	2.67868	#N/A	2.04293	1.48902	4.02878	#N/A	#N/A	#N/A	#N/A	#N/A	#N/A	#N/A	#N/A	#N/A	#N/A	#N/A	#N/A	0.76253	1.96884	6.26009	0.968187	#N/A	#N/A	#N/A	#N/A	1.40306	1.67254	10	ENSG00000142347	MYO1F	protein_coding	myosin IF [Source:HGNC Symbol;Acc:HGNC:7600]
AGTPBP1	1.7823	#N/A	1.40006	#N/A	1.44084	#N/A	#N/A	#N/A	#N/A	#N/A	#N/A	#N/A	#N/A	#N/A	#N/A	#N/A	#N/A	0.588843	2.08479	6.52965	0.389584	0.176412	#N/A	#N/A	0.131395	0.657416	#N/A	10	ENSG00000135049	AGTPBP1	protein_coding	ATP/GTP binding carboxypeptidase 1 [Source:HGNC Symbol;Acc:HGNC:17258]
STK10	1.16438	#N/A	0.843928	0.684306	1.10212	#N/A	#N/A	#N/A	#N/A	#N/A	0.195163	#N/A	#N/A	#N/A	#N/A	#N/A	#N/A	0.789555	1.52416	5.80626	0.176964	#N/A	#N/A	#N/A	#N/A	#N/A	1.63432	10	ENSG00000072786	STK10	protein_coding	serine/threonine kinase 10 [Source:HGNC Symbol;Acc:HGNC:11388]
IL6R	3.24306	#N/A	2.61097	3.60051	6.1045	#N/A	#N/A	#N/A	#N/A	#N/A	#N/A	1.11323	#N/A	#N/A	#N/A	2.90183	#N/A	#N/A	#N/A	7.35216	#N/A	#N/A	3.27193	#N/A	1.40336	1.47294	#N/A	10	ENSG00000160712	IL6R	protein_coding	interleukin 6 receptor [Source:HGNC Symbol;Acc:HGNC:6019]
TRIM14	1.22635	0.347126	1.12724	0.791018	1.59377	0.194956	#N/A	#N/A	#N/A	#N/A	0.271968	#N/A	#N/A	#N/A	#N/A	#N/A	#N/A	#N/A	0.888842	8.00279	#N/A	#N/A	#N/A	#N/A	#N/A	#N/A	1.15306	10	ENSG00000106785	TRIM14	protein_coding	tripartite motif containing 14 [Source:HGNC Symbol;Acc:HGNC:16283]
ARFGEF1	0.748544	#N/A	0.3964	0.478036	0.615662	#N/A	#N/A	#N/A	0.525907	#N/A	#N/A	#N/A	0.392611	#N/A	#N/A	#N/A	0.301633	#N/A	0.815186	7.10353	#N/A	#N/A	#N/A	#N/A	0.303761	#N/A	#N/A	10	ENSG00000066777	ARFGEF1	protein_coding	ADP ribosylation factor guanine nucleotide exchange factor 1 [Source:HGNC Symbol;Acc:HGNC:15772]
LMTK2	1.15128	#N/A	0.792851	1.49638	0.97386	#N/A	#N/A	0.610609	#N/A	0.795817	0.849511	#N/A	0.879195	#N/A	#N/A	#N/A	#N/A	#N/A	#N/A	8.2106	#N/A	#N/A	#N/A	#N/A	0.368908	#N/A	#N/A	10	ENSG00000164715	LMTK2	protein_coding	lemur tyrosine kinase 2 [Source:HGNC Symbol;Acc:HGNC:17880]
LUZP1	1.5792	0.457435	1.617	0.783176	2.12623	#N/A	#N/A	#N/A	0.988884	#N/A	#N/A	#N/A	#N/A	#N/A	0.352187	#N/A	#N/A	#N/A	1.93095	7.50898	0.220087	#N/A	#N/A	#N/A	#N/A	#N/A	#N/A	10	ENSG00000169641	LUZP1	protein_coding	leucine zipper protein 1 [Source:HGNC Symbol;Acc:HGNC:14985]
PPP2R5A	0.691958	#N/A	0.322842	0.795353	0.645665	#N/A	#N/A	#N/A	0.798596	#N/A	0.384812	#N/A	#N/A	#N/A	#N/A	#N/A	#N/A	0.695713	1.07313	4.59082	0.292795	#N/A	#N/A	#N/A	#N/A	#N/A	#N/A	10	ENSG00000066027	PPP2R5A	protein_coding	protein phosphatase 2 regulatory subunit B'alpha [Source:HGNC Symbol;Acc:HGNC:9309]
KIDINS220	0.771624	0.326996	0.648231	0.573987	0.571812	#N/A	#N/A	#N/A	#N/A	#N/A	#N/A	#N/A	#N/A	#N/A	#N/A	#N/A	#N/A	0.916854	0.996479	6.88226	0.202303	#N/A	#N/A	#N/A	0.206857	#N/A	#N/A	10	ENSG00000134313	KIDINS220	protein_coding	kinase D interacting substrate 220 [Source:HGNC Symbol;Acc:HGNC:29508]
STAT1	0.939231	0.540414	1.10289	1.35952	1.30495	#N/A	#N/A	#N/A	#N/A	#N/A	#N/A	#N/A	#N/A	#N/A	#N/A	0.597617	#N/A	0.608283	0.911946	6.32683	#N/A	#N/A	0.270424	#N/A	#N/A	#N/A	#N/A	10	ENSG00000115415	STAT1	protein_coding	signal transducer and activator of transcription 1 [Source:HGNC Symbol;Acc:HGNC:11362]
DENND6A-AS1	1.08592	#N/A	0.464053	#N/A	#N/A	0.686214	0.927391	#N/A	1.17599	#N/A	0.523386	#N/A	2.04859	#N/A	#N/A	#N/A	#N/A	#N/A	1.16409	5.59543	#N/A	#N/A	#N/A	#N/A	0.752217	#N/A	#N/A	10	ENSG00000239801	DENND6A-AS1	lncRNA	DENND6A antisense RNA 1 [Source:HGNC Symbol;Acc:HGNC:41152]
N4BP1	0.852497	0.400304	0.799111	0.649983	0.801877	#N/A	#N/A	#N/A	#N/A	#N/A	#N/A	0.267637	#N/A	#N/A	#N/A	0.228706	#N/A	0.626819	#N/A	6.35178	#N/A	#N/A	#N/A	#N/A	0.157664	#N/A	#N/A	10	ENSG00000102921	N4BP1	protein_coding	NEDD4 binding protein 1 [Source:HGNC Symbol;Acc:HGNC:29850]
SH3KBP1	0.696519	0.217699	0.512729	0.324518	0.958032	#N/A	#N/A	#N/A	#N/A	#N/A	#N/A	0.224127	#N/A	#N/A	#N/A	#N/A	#N/A	#N/A	1.37714	6.38484	#N/A	#N/A	#N/A	#N/A	0.142172	#N/A	1.06995	10	ENSG00000147010	SH3KBP1	protein_coding	SH3 domain containing kinase binding protein 1 [Source:HGNC Symbol;Acc:HGNC:13867]
SLC30A7	0.781274	#N/A	0.570023	#N/A	0.443052	#N/A	0.453109	#N/A	#N/A	#N/A	0.409495	#N/A	0.35797	#N/A	#N/A	0.237198	#N/A	0.519232	#N/A	8.52756	#N/A	#N/A	#N/A	#N/A	0.302637	#N/A	#N/A	10	ENSG00000162695	SLC30A7	protein_coding	solute carrier family 30 member 7 [Source:HGNC Symbol;Acc:HGNC:19306]
ADGRL1#072071	3.09534	#N/A	2.03779	1.27243	1.54638	#N/A	#N/A	#N/A	2.24028	#N/A	#N/A	#N/A	0.949263	#N/A	#N/A	#N/A	#N/A	#N/A	2.21369	4.66976	#N/A	0.65713	#N/A	#N/A	#N/A	2.41485	#N/A	10	ENSG00000072071	ADGRL1	protein_coding	adhesion G protein-coupled receptor L1 [Source:HGNC Symbol;Acc:HGNC:20973]
CABIN1#099991	0.776626	#N/A	0.519691	0.639889	1.02475	#N/A	#N/A	0.957785	#N/A	0.566848	0.51728	#N/A	0.556923	#N/A	#N/A	#N/A	#N/A	0.62213	#N/A	5.96724	#N/A	#N/A	#N/A	#N/A	#N/A	#N/A	#N/A	10	ENSG00000099991	CABIN1	protein_coding	calcineurin binding protein 1 [Source:HGNC Symbol;Acc:HGNC:24187]
ZNRF1	5.01743	0.906596	3.10584	5.41969	3.93289	#N/A	#N/A	#N/A	#N/A	#N/A	#N/A	#N/A	#N/A	#N/A	#N/A	0.866316	#N/A	#N/A	1.13382	2.38795	#N/A	#N/A	0.578901	#N/A	#N/A	1.94847	#N/A	10	ENSG00000186187	ZNRF1	protein_coding	zinc and ring finger 1 [Source:HGNC Symbol;Acc:HGNC:18452]
OSBPL5	5.12264	#N/A	5.36275	4.93105	5.08464	#N/A	#N/A	#N/A	#N/A	#N/A	#N/A	1.24114	#N/A	#N/A	#N/A	#N/A	#N/A	#N/A	3.23964	4.24798	2.3931	1.89054	#N/A	#N/A	#N/A	1.99718	#N/A	10	ENSG00000021762	OSBPL5	protein_coding	oxysterol binding protein like 5 [Source:HGNC Symbol;Acc:HGNC:16392]
PROCR	1.1948	#N/A	0.497006	#N/A	#N/A	0.436474	#N/A	1.00511	1.13053	#N/A	#N/A	#N/A	1.56752	#N/A	#N/A	#N/A	1.29016	#N/A	0.862541	4.31866	#N/A	#N/A	#N/A	#N/A	0.314144	#N/A	#N/A	10	ENSG00000101000	PROCR	protein_coding	protein C receptor [Source:HGNC Symbol;Acc:HGNC:9452]
AGPAT4	2.5648	0.476763	2.18621	2.11569	1.96362	#N/A	#N/A	#N/A	#N/A	#N/A	0.525601	#N/A	#N/A	#N/A	#N/A	#N/A	#N/A	#N/A	2.25717	3.7921	0.722505	#N/A	#N/A	#N/A	#N/A	0.559735	#N/A	10	ENSG00000026652	AGPAT4	protein_coding	1-acylglycerol-3-phosphate O-acyltransferase 4 [Source:HGNC Symbol;Acc:HGNC:20885]
ARMC2	0.980735	#N/A	0.945106	#N/A	0.81134	#N/A	#N/A	#N/A	1.73347	#N/A	1.21612	0.480094	0.31584	#N/A	#N/A	#N/A	#N/A	0.64867	#N/A	6.57369	0.238074	#N/A	#N/A	#N/A	#N/A	#N/A	#N/A	10	ENSG00000118690	ARMC2	protein_coding	armadillo repeat containing 2 [Source:HGNC Symbol;Acc:HGNC:23045]
GOLM1	2.7442	0.577064	1.82051	1.91524	2.0623	#N/A	#N/A	#N/A	#N/A	#N/A	1.23948	1.20042	#N/A	#N/A	#N/A	#N/A	#N/A	#N/A	#N/A	5.36151	1.18955	1.29576	#N/A	#N/A	#N/A	#N/A	#N/A	10	ENSG00000135052	GOLM1	protein_coding	golgi membrane protein 1 [Source:HGNC Symbol;Acc:HGNC:15451]
#262580	2.30796	#N/A	2.04084	1.60313	2.25567	#N/A	#N/A	#N/A	#N/A	0.769905	#N/A	#N/A	#N/A	#N/A	#N/A	#N/A	1.99102	#N/A	1.89866	5.13691	#N/A	#N/A	#N/A	#N/A	0.667957	1.14712	#N/A	10	ENSG00000262580		lncRNA	novel transcript, antisense to CARD14
PDXP-DT	1.06849	#N/A	0.401656	1.79338	1.21802	#N/A	#N/A	#N/A	#N/A	#N/A	#N/A	#N/A	0.817808	#N/A	#N/A	#N/A	#N/A	#N/A	0.87535	6.04698	#N/A	#N/A	#N/A	#N/A	0.629286	1.53911	2.09063	10	ENSG00000233360	PDXP-DT	lncRNA	PDXP divergent transcript [Source:HGNC Symbol;Acc:HGNC:40525]
CRADD-AS1	1.18974	#N/A	#N/A	#N/A	#N/A	1.22244	#N/A	1.67283	1.8408	#N/A	1.10345	#N/A	3.17352	#N/A	#N/A	#N/A	#N/A	#N/A	0.933329	6.25028	#N/A	#N/A	#N/A	#N/A	0.910269	0.894847	#N/A	10	ENSG00000258274	CRADD-AS1	lncRNA	CRADD antisense RNA 1 [Source:HGNC Symbol;Acc:HGNC:56184]
ACBD5	0.744172	#N/A	0.426873	0.869078	0.571296	0.288818	#N/A	0.733189	#N/A	#N/A	#N/A	#N/A	0.247494	#N/A	#N/A	#N/A	#N/A	#N/A	0.777665	3.89558	0.453727	#N/A	#N/A	#N/A	#N/A	#N/A	#N/A	10	ENSG00000107897	ACBD5	protein_coding	acyl-CoA binding domain containing 5 [Source:HGNC Symbol;Acc:HGNC:23338]
STAU2	0.451983	#N/A	#N/A	#N/A	0.344851	0.174536	0.575481	0.688208	0.713914	#N/A	#N/A	#N/A	0.595251	#N/A	#N/A	#N/A	#N/A	#N/A	0.457171	6.17764	#N/A	#N/A	#N/A	#N/A	0.229806	#N/A	#N/A	10	ENSG00000040341	STAU2	protein_coding	staufen double-stranded RNA binding protein 2 [Source:HGNC Symbol;Acc:HGNC:11371]
RASSF4	3.65299	#N/A	3.49389	1.85216	5.79381	#N/A	#N/A	#N/A	#N/A	#N/A	#N/A	1.18233	#N/A	#N/A	#N/A	#N/A	#N/A	#N/A	2.92563	1.22701	3.26743	1.95083	#N/A	#N/A	#N/A	0.956214	#N/A	10	ENSG00000107551	RASSF4	protein_coding	Ras association domain family member 4 [Source:HGNC Symbol;Acc:HGNC:20793]
#263708	0.89814	#N/A	0.301568	#N/A	0.746408	#N/A	1.33729	#N/A	1.04644	#N/A	#N/A	#N/A	1.5644	#N/A	#N/A	#N/A	#N/A	#N/A	0.719142	3.79546	#N/A	#N/A	#N/A	#N/A	0.6351	#N/A	1.17602	10	ENSG00000263708		lncRNA	novel transcript, antisense to STX8
PCNT	0.730457	#N/A	0.663997	#N/A	0.808953	#N/A	#N/A	1.17982	1.2374	#N/A	0.421985	#N/A	0.387121	#N/A	#N/A	#N/A	#N/A	#N/A	#N/A	7.25426	0.422609	0.229196	#N/A	#N/A	#N/A	#N/A	#N/A	10	ENSG00000160299	PCNT	protein_coding	pericentrin [Source:HGNC Symbol;Acc:HGNC:16068]
UBL3	0.663145	0.407322	0.685029	0.652268	#N/A	#N/A	#N/A	#N/A	#N/A	#N/A	#N/A	0.458552	#N/A	#N/A	#N/A	0.260936	#N/A	0.714474	0.599846	8.54993	#N/A	#N/A	#N/A	#N/A	#N/A	1.08034	#N/A	10	ENSG00000122042	UBL3	protein_coding	ubiquitin like 3 [Source:HGNC Symbol;Acc:HGNC:12504]
MIB1	0.810655	#N/A	0.447945	0.489568	0.542106	#N/A	#N/A	#N/A	#N/A	0.272753	0.500999	#N/A	0.298124	#N/A	#N/A	#N/A	#N/A	#N/A	0.448428	5.40887	#N/A	#N/A	#N/A	#N/A	0.340786	#N/A	#N/A	10	ENSG00000101752	MIB1	protein_coding	MIB E3 ubiquitin protein ligase 1 [Source:HGNC Symbol;Acc:HGNC:21086]
STT3B	0.691741	#N/A	0.544363	0.686886	#N/A	#N/A	#N/A	#N/A	0.450357	0.238912	#N/A	#N/A	#N/A	#N/A	#N/A	0.326103	#N/A	#N/A	#N/A	6.60447	#N/A	#N/A	0.423231	#N/A	0.45103	0.533841	#N/A	10	ENSG00000163527	STT3B	protein_coding	STT3 oligosaccharyltransferase complex catalytic subunit B [Source:HGNC Symbol;Acc:HGNC:30611]
PLS1	2.55285	#N/A	3.99505	3.58537	5.8487	2.8904	#N/A	2.54762	#N/A	1.80528	#N/A	#N/A	1.5872	#N/A	#N/A	#N/A	#N/A	1.51185	#N/A	2.77909	#N/A	#N/A	#N/A	#N/A	#N/A	#N/A	#N/A	10	ENSG00000120756	PLS1	protein_coding	plastin 1 [Source:HGNC Symbol;Acc:HGNC:9090]
CD58	0.805745	0.604992	0.485551	0.57667	2.19144	#N/A	#N/A	#N/A	#N/A	#N/A	#N/A	#N/A	#N/A	#N/A	#N/A	#N/A	#N/A	1.55428	1.63428	3.9766	0.776377	#N/A	#N/A	#N/A	0.291929	#N/A	#N/A	10	ENSG00000116815	CD58	protein_coding	CD58 molecule [Source:HGNC Symbol;Acc:HGNC:1688]
GIPR	2.69212	#N/A	1.90884	#N/A	2.60873	4.75921	1.51084	1.55799	2.67484	3.91241	#N/A	#N/A	#N/A	#N/A	#N/A	#N/A	#N/A	#N/A	#N/A	3.80037	0.83823	#N/A	#N/A	#N/A	#N/A	#N/A	#N/A	10	ENSG00000010310	GIPR	protein_coding	gastric inhibitory polypeptide receptor [Source:HGNC Symbol;Acc:HGNC:4271]
PPP1CB	0.683773	#N/A	0.781403	#N/A	0.804561	#N/A	#N/A	#N/A	#N/A	#N/A	#N/A	#N/A	#N/A	#N/A	#N/A	0.591803	0.342678	0.703458	0.983195	5.49661	#N/A	#N/A	0.386503	#N/A	#N/A	0.798151	#N/A	10	ENSG00000213639	PPP1CB	protein_coding	protein phosphatase 1 catalytic subunit beta [Source:HGNC Symbol;Acc:HGNC:9282]
CENPC	0.434751	#N/A	0.25622	#N/A	#N/A	0.275688	0.586569	#N/A	0.884107	0.599147	0.331966	#N/A	0.760947	#N/A	#N/A	#N/A	#N/A	#N/A	#N/A	9.24699	#N/A	#N/A	#N/A	#N/A	0.269271	#N/A	#N/A	10	ENSG00000145241	CENPC	protein_coding	centromere protein C [Source:HGNC Symbol;Acc:HGNC:1854]
AOAH	5.78673	#N/A	6.17464	5.52272	6.84216	#N/A	#N/A	#N/A	#N/A	#N/A	#N/A	#N/A	#N/A	#N/A	#N/A	#N/A	#N/A	1.51014	3.89004	6.49861	2.34197	2.00471	#N/A	#N/A	#N/A	3.08389	#N/A	10	ENSG00000136250	AOAH	protein_coding	acyloxyacyl hydrolase [Source:HGNC Symbol;Acc:HGNC:548]
TBCD#141556	0.83898	#N/A	0.807717	#N/A	0.798068	#N/A	0.683494	#N/A	1.10145	#N/A	0.458004	#N/A	0.573657	#N/A	#N/A	#N/A	#N/A	0.635375	0.556066	7.91196	#N/A	#N/A	#N/A	#N/A	#N/A	#N/A	#N/A	10	ENSG00000141556	TBCD	protein_coding	tubulin folding cofactor D [Source:HGNC Symbol;Acc:HGNC:11581]
CCL3#277632	3.22808	#N/A	4.90593	1.23066	5.54108	#N/A	#N/A	#N/A	#N/A	#N/A	#N/A	3.62545	#N/A	#N/A	#N/A	#N/A	#N/A	#N/A	1.87054	1.87045	6.89544	5.3138	#N/A	#N/A	#N/A	1.72706	#N/A	10	ENSG00000277632	CCL3	protein_coding	C-C motif chemokine ligand 3 [Source:HGNC Symbol;Acc:HGNC:10627]
UGGT1	0.528367	#N/A	0.371993	0.534038	0.420748	#N/A	#N/A	0.641457	#N/A	#N/A	0.338811	#N/A	0.357975	#N/A	#N/A	#N/A	#N/A	#N/A	#N/A	4.13756	0.176274	#N/A	#N/A	#N/A	0.249101	#N/A	#N/A	10	ENSG00000136731	UGGT1	protein_coding	UDP-glucose glycoprotein glucosyltransferase 1 [Source:HGNC Symbol;Acc:HGNC:15663]
FOXJ3	0.584757	#N/A	0.351694	#N/A	0.449091	0.159832	#N/A	0.63518	#N/A	#N/A	0.278816	#N/A	0.526731	#N/A	#N/A	#N/A	#N/A	#N/A	0.469039	4.99024	#N/A	#N/A	#N/A	#N/A	0.344001	#N/A	#N/A	10	ENSG00000198815	FOXJ3	protein_coding	forkhead box J3 [Source:HGNC Symbol;Acc:HGNC:29178]
HACD4	0.999655	0.584079	1.11283	2.36932	1.93212	#N/A	#N/A	#N/A	#N/A	#N/A	#N/A	0.516574	#N/A	#N/A	#N/A	0.242047	#N/A	1.56459	1.8967	#N/A	0.337044	#N/A	#N/A	#N/A	#N/A	#N/A	#N/A	10	ENSG00000188921	HACD4	protein_coding	3-hydroxyacyl-CoA dehydratase 4 [Source:HGNC Symbol;Acc:HGNC:20920]
AKR1C8	5.30224	#N/A	2.53264	#N/A	2.55758	4.2621	#N/A	#N/A	#N/A	2.77957	1.93478	#N/A	3.0048	#N/A	#N/A	#N/A	#N/A	1.41427	#N/A	0.382191	#N/A	#N/A	#N/A	#N/A	#N/A	0.35803	#N/A	10	ENSG00000264006	AKR1C8	protein_coding	aldo-keto reductase family 1 member C8 [Source:HGNC Symbol;Acc:HGNC:23469]
LCP2	4.34834	0.557705	3.67741	2.5617	4.95144	#N/A	#N/A	#N/A	#N/A	#N/A	0.269313	#N/A	#N/A	#N/A	#N/A	#N/A	0.681308	1.4577	3.0155	6.19417	#N/A	#N/A	#N/A	#N/A	#N/A	#N/A	#N/A	10	ENSG00000043462	LCP2	protein_coding	lymphocyte cytosolic protein 2 [Source:HGNC Symbol;Acc:HGNC:6529]
PARD3B	2.55795	#N/A	2.13075	#N/A	#N/A	1.55469	1.76437	#N/A	#N/A	1.52993	#N/A	#N/A	2.35043	#N/A	#N/A	#N/A	#N/A	1.37198	3.98175	2.3643	#N/A	#N/A	1.67209	#N/A	#N/A	#N/A	#N/A	10	ENSG00000116117	PARD3B	protein_coding	par-3 family cell polarity regulator beta [Source:HGNC Symbol;Acc:HGNC:14446]
SAMSN1	1.15762	#N/A	0.902885	0.938694	2.58288	#N/A	#N/A	#N/A	#N/A	#N/A	#N/A	#N/A	#N/A	#N/A	#N/A	1.33905	#N/A	1.88599	0.787094	6.29973	#N/A	#N/A	0.419468	#N/A	0.400572	#N/A	#N/A	10	ENSG00000155307	SAMSN1	protein_coding	SAM domain, SH3 domain and nuclear localization signals 1 [Source:HGNC Symbol;Acc:HGNC:10528]
#267986	5.09525	#N/A	5.42508	1.1113	1.607	2.0641	#N/A	#N/A	#N/A	4.74789	#N/A	#N/A	2.86041	#N/A	#N/A	#N/A	#N/A	#N/A	0.656925	0.517992	#N/A	#N/A	#N/A	#N/A	#N/A	0.395211	#N/A	10	ENSG00000267986		lncRNA	novel transcript, antisense to ADAMTS10
VIPR1-AS1	3.77176	#N/A	1.72125	1.20289	3.02021	#N/A	#N/A	#N/A	#N/A	#N/A	#N/A	#N/A	#N/A	#N/A	#N/A	1.42989	0.752753	#N/A	0.708302	0.558576	#N/A	#N/A	1.47903	#N/A	1.01579	#N/A	#N/A	10	ENSG00000232354	VIPR1-AS1	lncRNA	VIPR1 antisense RNA 1 [Source:HGNC Symbol;Acc:HGNC:40610]
GOLGA7B-DT	3.57898	#N/A	2.48417	#N/A	1.52883	3.23448	1.15748	0.839199	#N/A	4.82343	3.19882	#N/A	4.94224	#N/A	#N/A	#N/A	#N/A	#N/A	#N/A	0.75272	#N/A	#N/A	#N/A	#N/A	#N/A	#N/A	#N/A	10	ENSG00000227356	GOLGA7B-DT	lncRNA	GOLGA7B divergent transcript [Source:HGNC Symbol;Acc:HGNC:45232]
ADIPOR2#006831	0.607543	#N/A	0.408588	#N/A	0.43346	#N/A	#N/A	#N/A	#N/A	#N/A	#N/A	0.302046	0.228997	#N/A	#N/A	#N/A	#N/A	0.51255	0.570836	4.02284	0.409586	0.215421	#N/A	#N/A	#N/A	#N/A	#N/A	10	ENSG00000006831	ADIPOR2	protein_coding	adiponectin receptor 2 [Source:HGNC Symbol;Acc:HGNC:24041]
GPR141	3.78259	#N/A	4.16693	#N/A	3.48696	#N/A	#N/A	#N/A	#N/A	2.68402	#N/A	2.86714	#N/A	#N/A	#N/A	#N/A	#N/A	#N/A	0.768677	0.745818	4.37627	2.32547	#N/A	#N/A	#N/A	0.45479	#N/A	10	ENSG00000187037	GPR141	protein_coding	G protein-coupled receptor 141 [Source:HGNC Symbol;Acc:HGNC:19997]
PKP4	2.7034	0.533591	1.70326	2.73507	3.12116	#N/A	#N/A	#N/A	#N/A	#N/A	#N/A	#N/A	#N/A	#N/A	#N/A	0.842702	#N/A	#N/A	#N/A	7.09976	#N/A	#N/A	0.313779	#N/A	0.488809	1.32681	#N/A	10	ENSG00000144283	PKP4	protein_coding	plakophilin 4 [Source:HGNC Symbol;Acc:HGNC:9026]
HPCAL4	3.51893	#N/A	4.29652	#N/A	#N/A	6.50423	#N/A	#N/A	#N/A	3.6067	2.24893	#N/A	2.9225	#N/A	#N/A	3.18785	#N/A	1.12208	0.332036	#N/A	#N/A	#N/A	1.67675	#N/A	#N/A	#N/A	#N/A	10	ENSG00000116983	HPCAL4	protein_coding	hippocalcin like 4 [Source:HGNC Symbol;Acc:HGNC:18212]
CCPG1	0.482041	#N/A	0.216526	#N/A	0.437293	#N/A	#N/A	#N/A	#N/A	#N/A	0.319315	#N/A	#N/A	#N/A	#N/A	#N/A	0.58353	1.08146	#N/A	2.24575	0.233394	#N/A	#N/A	#N/A	0.185613	0.512383	#N/A	10	ENSG00000260916	CCPG1	protein_coding	cell cycle progression 1 [Source:HGNC Symbol;Acc:HGNC:24227]
EGFL8#241404	2.74852	#N/A	2.32978	2.70111	2.37726	1.53949	2.00694	#N/A	#N/A	2.65731	#N/A	#N/A	2.0441	#N/A	#N/A	#N/A	#N/A	#N/A	1.88356	1.54097	#N/A	#N/A	#N/A	#N/A	#N/A	#N/A	#N/A	10	ENSG00000241404	EGFL8	protein_coding	EGF like domain multiple 8 [Source:HGNC Symbol;Acc:HGNC:13944]
#277301	2.34824	#N/A	1.04907	2.81126	2.67563	1.9506	#N/A	#N/A	1.01744	#N/A	1.09849	#N/A	2.49382	#N/A	#N/A	#N/A	#N/A	#N/A	2.27859	1.38446	#N/A	#N/A	#N/A	#N/A	#N/A	#N/A	#N/A	10	ENSG00000277301		lncRNA	novel transcript, antisense to NOL4L
HRH4	3.18601	#N/A	2.7345	#N/A	#N/A	4.30284	#N/A	#N/A	#N/A	1.18614	1.7359	#N/A	3.67727	#N/A	#N/A	2.39491	#N/A	0.912348	0.249743	#N/A	#N/A	#N/A	2.21154	#N/A	#N/A	#N/A	#N/A	10	ENSG00000134489	HRH4	protein_coding	histamine receptor H4 [Source:HGNC Symbol;Acc:HGNC:17383]
EOGT	1.22884	#N/A	1.04341	#N/A	1.85827	#N/A	#N/A	1.12391	#N/A	0.828548	#N/A	#N/A	0.64924	0.390085	#N/A	0.944526	#N/A	1.29096	#N/A	2.38286	#N/A	#N/A	#N/A	#N/A	#N/A	#N/A	#N/A	10	ENSG00000163378	EOGT	protein_coding	EGF domain specific O-linked N-acetylglucosamine transferase [Source:HGNC Symbol;Acc:HGNC:28526]
RUNX2	2.07811	#N/A	1.29002	2.80149	3.15956	#N/A	#N/A	#N/A	0.903575	2.78301	#N/A	#N/A	0.649251	#N/A	#N/A	1.11966	#N/A	#N/A	#N/A	8.71196	#N/A	#N/A	0.455079	#N/A	#N/A	#N/A	#N/A	10	ENSG00000124813	RUNX2	protein_coding	RUNX family transcription factor 2 [Source:HGNC Symbol;Acc:HGNC:10472]
SARDH	3.60455	#N/A	3.90759	#N/A	3.01734	3.22176	#N/A	0.613163	#N/A	2.93355	3.00964	#N/A	3.88304	#N/A	#N/A	#N/A	#N/A	#N/A	0.638781	0.476453	#N/A	#N/A	#N/A	#N/A	#N/A	#N/A	#N/A	10	ENSG00000123453	SARDH	protein_coding	sarcosine dehydrogenase [Source:HGNC Symbol;Acc:HGNC:10536]
FTO	0.498175	#N/A	#N/A	#N/A	#N/A	#N/A	#N/A	#N/A	0.783186	0.196083	0.375701	#N/A	0.600136	#N/A	#N/A	0.197773	#N/A	0.406373	0.645985	6.07833	#N/A	#N/A	#N/A	#N/A	0.336213	#N/A	#N/A	10	ENSG00000140718	FTO	protein_coding	FTO alpha-ketoglutarate dependent dioxygenase [Source:HGNC Symbol;Acc:HGNC:24678]
RFPL2	4.74981	#N/A	3.32435	#N/A	1.72653	#N/A	#N/A	#N/A	#N/A	1.57129	#N/A	#N/A	1.66538	#N/A	#N/A	2.31391	#N/A	#N/A	0.48636	0.283069	#N/A	#N/A	1.64712	#N/A	#N/A	0.29279	#N/A	10	ENSG00000128253	RFPL2	protein_coding	ret finger protein like 2 [Source:HGNC Symbol;Acc:HGNC:9979]
OSBPL7	1.01548	#N/A	0.687726	0.953221	#N/A	1.41466	1.76547	#N/A	#N/A	3.39669	0.654859	#N/A	2.13975	#N/A	#N/A	#N/A	#N/A	#N/A	#N/A	5.47804	0.486341	#N/A	#N/A	#N/A	#N/A	#N/A	#N/A	10	ENSG00000006025	OSBPL7	protein_coding	oxysterol binding protein like 7 [Source:HGNC Symbol;Acc:HGNC:16387]
HELZ-AS1	2.89354	1.24953	1.36002	#N/A	2.45738	#N/A	#N/A	#N/A	#N/A	1.99912	2.17602	#N/A	#N/A	#N/A	#N/A	#N/A	#N/A	1.84652	#N/A	1.1205	0.702697	#N/A	#N/A	#N/A	#N/A	0.865777	#N/A	10	ENSG00000266473	HELZ-AS1	lncRNA	HELZ antisense RNA 1 [Source:HGNC Symbol;Acc:HGNC:55319]
MT-ND6	0.375781	#N/A	#N/A	#N/A	#N/A	0.650298	1.06272	1.23089	1.4448	#N/A	0.384266	#N/A	1.35786	#N/A	#N/A	#N/A	#N/A	1.58034	#N/A	6.16866	#N/A	#N/A	#N/A	#N/A	0.648121	#N/A	#N/A	10	ENSG00000198695	MT-ND6	protein_coding	mitochondrially encoded NADH:ubiquinone oxidoreductase core subunit 6 [Source:HGNC Symbol;Acc:HGNC:7462]
GMPS	0.514252	#N/A	0.34987	0.655985	#N/A	0.454004	0.693451	0.712271	#N/A	#N/A	#N/A	#N/A	0.30542	0.221319	#N/A	#N/A	#N/A	#N/A	1.26372	4.28165	#N/A	#N/A	#N/A	#N/A	#N/A	#N/A	#N/A	10	ENSG00000163655	GMPS	protein_coding	guanine monophosphate synthase [Source:HGNC Symbol;Acc:HGNC:4378]
ATG16L1#085978	0.62929	#N/A	0.429335	0.570497	0.423458	#N/A	#N/A	#N/A	#N/A	0.572524	#N/A	#N/A	0.702425	#N/A	#N/A	#N/A	#N/A	0.572572	0.893556	7.99329	0.134862	#N/A	#N/A	#N/A	#N/A	#N/A	#N/A	10	ENSG00000085978	ATG16L1	protein_coding	autophagy related 16 like 1 [Source:HGNC Symbol;Acc:HGNC:21498]
EHBP1-AS1	0.914792	#N/A	#N/A	1.00478	#N/A	1.17691	1.0283	#N/A	2.01356	1.29015	#N/A	#N/A	2.59511	#N/A	#N/A	#N/A	#N/A	#N/A	#N/A	3.96651	#N/A	#N/A	#N/A	#N/A	0.77551	1.49236	#N/A	10	ENSG00000231609	EHBP1-AS1	lncRNA	EHBP1 antisense RNA 1 [Source:HGNC Symbol;Acc:HGNC:55766]
SRGN	4.94168	#N/A	5.84172	3.04851	8.13161	#N/A	#N/A	#N/A	#N/A	#N/A	#N/A	#N/A	#N/A	#N/A	#N/A	#N/A	0.496675	#N/A	1.65287	2.5853	1.94418	0.828693	0.889644	#N/A	#N/A	#N/A	#N/A	10	ENSG00000122862	SRGN	protein_coding	serglycin [Source:HGNC Symbol;Acc:HGNC:9361]
#264635	3.66177	#N/A	3.02094	1.01164	2.68666	5.00098	#N/A	#N/A	#N/A	6.4358	4.15826	#N/A	4.66867	#N/A	#N/A	#N/A	#N/A	#N/A	#N/A	0.452092	0.812269	#N/A	#N/A	#N/A	#N/A	#N/A	#N/A	10	ENSG00000264635		lncRNA	novel transcript, sense intronic toYES1
PLEC	0.674274	0.499506	0.671539	1.41787	#N/A	#N/A	#N/A	#N/A	#N/A	#N/A	#N/A	#N/A	#N/A	#N/A	#N/A	1.05254	#N/A	0.829433	0.999553	5.67137	#N/A	#N/A	0.416062	#N/A	0.32253	#N/A	#N/A	10	ENSG00000178209	PLEC	protein_coding	plectin [Source:HGNC Symbol;Acc:HGNC:9069]
NR1D2	0.358735	#N/A	#N/A	#N/A	0.281205	#N/A	0.449771	#N/A	#N/A	#N/A	#N/A	#N/A	0.284102	#N/A	#N/A	#N/A	0.772135	0.516421	1.1671	5.58045	#N/A	#N/A	#N/A	#N/A	0.24667	1.31898	#N/A	10	ENSG00000174738	NR1D2	protein_coding	nuclear receptor subfamily 1 group D member 2 [Source:HGNC Symbol;Acc:HGNC:7963]
#285535	2.53574	#N/A	1.6527	#N/A	#N/A	1.84645	1.19881	#N/A	#N/A	3.09065	2.77153	#N/A	3.80563	0.924915	#N/A	#N/A	#N/A	#N/A	0.900208	1.01561	#N/A	#N/A	#N/A	#N/A	#N/A	#N/A	#N/A	10	ENSG00000285535		lncRNA	novel transcript
SLC2A3	0.604569	#N/A	0.335996	#N/A	0.646732	#N/A	#N/A	#N/A	#N/A	1.71875	#N/A	#N/A	#N/A	#N/A	#N/A	0.317261	#N/A	#N/A	2.30113	4.81879	#N/A	#N/A	0.295598	#N/A	0.569426	#N/A	2.13821	10	ENSG00000059804	SLC2A3	protein_coding	solute carrier family 2 member 3 [Source:HGNC Symbol;Acc:HGNC:11007]
SIRPG-AS1	3.2973	#N/A	3.53619	#N/A	2.24852	3.69171	#N/A	#N/A	#N/A	2.53885	2.80857	#N/A	3.59778	#N/A	#N/A	2.25854	#N/A	#N/A	0.551114	0.373169	#N/A	#N/A	#N/A	#N/A	#N/A	#N/A	#N/A	10	ENSG00000237914	SIRPG-AS1	lncRNA	SIRPG antisense RNA 1 [Source:HGNC Symbol;Acc:HGNC:51229]
#227803	2.52616	#N/A	1.82488	#N/A	2.36297	#N/A	4.37571	1.30651	#N/A	#N/A	0.830436	#N/A	1.57339	#N/A	#N/A	2.00873	#N/A	#N/A	2.76617	3.78557	#N/A	#N/A	#N/A	#N/A	#N/A	#N/A	#N/A	10	ENSG00000227803		lncRNA	novel transcript, antisense to MBOAT1
SV2A	3.17905	#N/A	3.39484	#N/A	2.51828	2.69335	#N/A	#N/A	#N/A	2.61872	#N/A	#N/A	4.59515	1.20654	#N/A	1.56588	#N/A	2.14882	#N/A	0.399779	#N/A	#N/A	#N/A	#N/A	#N/A	#N/A	#N/A	10	ENSG00000159164	SV2A	protein_coding	synaptic vesicle glycoprotein 2A [Source:HGNC Symbol;Acc:HGNC:20566]
PPP2R5D	0.830968	#N/A	0.629355	#N/A	#N/A	0.356446	1.49976	#N/A	1.16104	0.667975	0.476664	#N/A	0.379927	#N/A	#N/A	#N/A	#N/A	#N/A	1.16583	5.43896	#N/A	#N/A	#N/A	#N/A	#N/A	#N/A	#N/A	10	ENSG00000112640	PPP2R5D	protein_coding	protein phosphatase 2 regulatory subunit B'delta [Source:HGNC Symbol;Acc:HGNC:9312]
BTBD8	1.58441	#N/A	1.27133	2.31414	2.5733	#N/A	#N/A	#N/A	1.30293	#N/A	0.553665	#N/A	1.08085	#N/A	#N/A	#N/A	#N/A	#N/A	2.2787	5.07857	#N/A	#N/A	#N/A	#N/A	0.522662	#N/A	#N/A	10	ENSG00000189195	BTBD8	protein_coding	BTB domain containing 8 [Source:HGNC Symbol;Acc:HGNC:21019]
GABPB2	0.559005	#N/A	0.310265	#N/A	0.37475	0.631217	1.14575	0.990608	#N/A	#N/A	0.511045	#N/A	0.693265	#N/A	#N/A	#N/A	#N/A	#N/A	1.01589	4.23119	#N/A	#N/A	#N/A	#N/A	#N/A	#N/A	#N/A	10	ENSG00000143458	GABPB2	protein_coding	GA binding protein transcription factor subunit beta 2 [Source:HGNC Symbol;Acc:HGNC:28441]
#287724	2.9402	#N/A	1.42514	#N/A	#N/A	3.74754	#N/A	#N/A	#N/A	2.8437	1.25547	3.63507	4.51589	#N/A	#N/A	#N/A	#N/A	#N/A	#N/A	0.503081	1.466	#N/A	#N/A	#N/A	#N/A	0.365567	#N/A	10	ENSG00000287724		lncRNA	novel transcript, antisense to DHCR24
WDTC1	0.568701	#N/A	0.328735	1.05901	#N/A	#N/A	#N/A	#N/A	0.886327	0.328687	0.400912	#N/A	0.488593	#N/A	#N/A	#N/A	#N/A	#N/A	1.09066	3.73098	0.256027	#N/A	#N/A	#N/A	#N/A	#N/A	#N/A	10	ENSG00000142784	WDTC1	protein_coding	WD and tetratricopeptide repeats 1 [Source:HGNC Symbol;Acc:HGNC:29175]
SLC20A1-DT	1.7454	0.985011	1.93799	2.05633	1.25867	1.12007	#N/A	#N/A	#N/A	1.84263	1.07864	#N/A	0.792718	#N/A	#N/A	#N/A	#N/A	#N/A	1.82051	#N/A	#N/A	#N/A	#N/A	#N/A	#N/A	#N/A	#N/A	10	ENSG00000237753	SLC20A1-DT	lncRNA	SLC20A1 divergent transcript [Source:HGNC Symbol;Acc:HGNC:55651]
GABARAPL1	6.28574	0.952967	6.42697	3.37168	6.85615	#N/A	#N/A	#N/A	#N/A	#N/A	#N/A	#N/A	#N/A	#N/A	#N/A	#N/A	1.46412	#N/A	5.04044	4.77279	0.709891	#N/A	#N/A	#N/A	#N/A	0.903519	#N/A	10	ENSG00000139112	GABARAPL1	protein_coding	GABA type A receptor associated protein like 1 [Source:HGNC Symbol;Acc:HGNC:4068]
RAB8B	0.32438	#N/A	0.405013	#N/A	0.370415	#N/A	#N/A	#N/A	#N/A	#N/A	#N/A	#N/A	#N/A	0.169323	0.378185	#N/A	#N/A	1.4409	1.99833	4.9057	0.484049	#N/A	#N/A	#N/A	#N/A	#N/A	0.940126	10	ENSG00000166128	RAB8B	protein_coding	RAB8B, member RAS oncogene family [Source:HGNC Symbol;Acc:HGNC:30273]
FGFRL1	1.60147	#N/A	1.14111	#N/A	2.01515	#N/A	#N/A	1.58936	#N/A	#N/A	0.755896	#N/A	#N/A	#N/A	#N/A	#N/A	#N/A	1.0859	4.36443	3.39264	0.340519	#N/A	#N/A	#N/A	#N/A	2.75325	#N/A	10	ENSG00000127418	FGFRL1	protein_coding	fibroblast growth factor receptor like 1 [Source:HGNC Symbol;Acc:HGNC:3693]
BIVM	1.5166	0.849722	1.34181	#N/A	2.59193	0.969447	1.32101	#N/A	#N/A	5.24425	#N/A	#N/A	1.5494	#N/A	#N/A	#N/A	#N/A	1.1547	#N/A	1.95099	#N/A	#N/A	#N/A	#N/A	#N/A	#N/A	#N/A	10	ENSG00000134897	BIVM	protein_coding	basic, immunoglobulin-like variable motif containing [Source:HGNC Symbol;Acc:HGNC:16034]
RNF165	3.14708	#N/A	2.41704	1.75167	3.49423	3.61381	#N/A	#N/A	#N/A	3.58668	#N/A	#N/A	4.54478	#N/A	#N/A	#N/A	#N/A	#N/A	1.5577	2.21433	#N/A	#N/A	#N/A	#N/A	#N/A	1.74989	#N/A	10	ENSG00000141622	RNF165	protein_coding	ring finger protein 165 [Source:HGNC Symbol;Acc:HGNC:31696]
GATA3-AS1	3.28349	#N/A	3.72054	#N/A	0.659313	5.96916	#N/A	#N/A	#N/A	4.69838	1.99247	#N/A	4.99688	#N/A	#N/A	#N/A	#N/A	0.855664	0.288917	#N/A	#N/A	#N/A	1.82626	#N/A	#N/A	#N/A	#N/A	10	ENSG00000197308	GATA3-AS1	lncRNA	GATA3 antisense RNA 1 [Source:HGNC Symbol;Acc:HGNC:33786]
#233478	3.14804	#N/A	2.4497	4.08221	1.9467	#N/A	#N/A	#N/A	#N/A	#N/A	#N/A	#N/A	0.953171	#N/A	#N/A	0.888897	#N/A	#N/A	1.8962	2.90571	#N/A	#N/A	0.464529	#N/A	#N/A	2.27108	#N/A	10	ENSG00000233478		lncRNA	novel transcript
LINC02006	2.46955	#N/A	1.64559	1.50965	3.49092	1.78729	#N/A	#N/A	#N/A	1.5968	1.82873	#N/A	3.56025	#N/A	#N/A	#N/A	#N/A	#N/A	0.928506	#N/A	0.519878	#N/A	#N/A	#N/A	#N/A	#N/A	#N/A	10	ENSG00000238755	LINC02006	lncRNA	long intergenic non-protein coding RNA 2006 [Source:HGNC Symbol;Acc:HGNC:52842]
#287180	0.567728	#N/A	#N/A	#N/A	#N/A	1.22443	1.70205	1.08722	1.85327	#N/A	0.654669	#N/A	2.45094	#N/A	#N/A	#N/A	#N/A	#N/A	0.844756	6.46415	#N/A	#N/A	#N/A	#N/A	0.687528	#N/A	#N/A	10	ENSG00000287180		lncRNA	novel transcript, antisense to FAM172A
#287401	2.82047	1.53573	4.67228	#N/A	1.27179	1.02871	#N/A	#N/A	#N/A	1.9708	2.03046	0.472042	1.33345	#N/A	#N/A	#N/A	#N/A	1.06679	#N/A	#N/A	#N/A	#N/A	#N/A	#N/A	#N/A	#N/A	#N/A	10	ENSG00000287401		lncRNA	novel transcript, antisense to STBD1and FAM47E
TMEM39A	0.771342	#N/A	0.54089	#N/A	0.689219	#N/A	#N/A	#N/A	1.25855	0.354611	#N/A	#N/A	0.279747	#N/A	#N/A	#N/A	0.710185	#N/A	#N/A	4.78124	0.186894	#N/A	#N/A	#N/A	0.354636	#N/A	#N/A	10	ENSG00000176142	TMEM39A	protein_coding	transmembrane protein 39A [Source:HGNC Symbol;Acc:HGNC:25600]
#235056	2.28747	#N/A	1.47845	#N/A	0.469669	2.31301	#N/A	#N/A	#N/A	2.40854	1.33794	#N/A	1.94924	#N/A	#N/A	1.29905	#N/A	#N/A	0.209441	#N/A	#N/A	#N/A	1.21368	#N/A	#N/A	#N/A	#N/A	10	ENSG00000235056		lncRNA	novel transcript
PLCH2#149527	1.33211	#N/A	1.16862	#N/A	#N/A	4.10341	3.57589	1.88384	2.37022	3.93167	2.8254	#N/A	4.98	#N/A	#N/A	#N/A	#N/A	#N/A	#N/A	2.79151	#N/A	#N/A	#N/A	#N/A	#N/A	#N/A	#N/A	10	ENSG00000149527	PLCH2	protein_coding	phospholipase C eta 2 [Source:HGNC Symbol;Acc:HGNC:29037]
KIAA1671-AS1	1.40158	#N/A	2.2609	#N/A	0.464524	2.41228	#N/A	#N/A	#N/A	1.97041	1.26548	0.155252	4.65288	#N/A	#N/A	#N/A	#N/A	#N/A	0.181597	#N/A	0.976698	#N/A	#N/A	#N/A	#N/A	#N/A	#N/A	10	ENSG00000203280	KIAA1671-AS1	lncRNA	KIAA1671 antisense RNA 1 [Source:HGNC Symbol;Acc:HGNC:41238]
PPFIA3	2.27481	#N/A	1.90121	#N/A	1.91981	2.68437	1.05883	0.831713	#N/A	3.2397	2.23192	#N/A	4.01687	#N/A	#N/A	#N/A	#N/A	#N/A	#N/A	0.691404	#N/A	#N/A	#N/A	#N/A	#N/A	#N/A	#N/A	10	ENSG00000177380	PPFIA3	protein_coding	PTPRF interacting protein alpha 3 [Source:HGNC Symbol;Acc:HGNC:9247]
JAML	4.02516	#N/A	6.18836	3.46283	5.75566	#N/A	#N/A	#N/A	#N/A	#N/A	#N/A	#N/A	#N/A	#N/A	#N/A	1.69382	1.40649	#N/A	4.22955	4.44628	#N/A	#N/A	1.80052	#N/A	0.952371	#N/A	#N/A	10	ENSG00000160593	JAML	protein_coding	junction adhesion molecule like [Source:HGNC Symbol;Acc:HGNC:19084]
PACSIN1	1.73137	#N/A	#N/A	#N/A	2.95575	5.08852	1.73645	1.33979	#N/A	3.95426	1.90309	#N/A	7.47097	#N/A	#N/A	#N/A	#N/A	#N/A	#N/A	1.45226	#N/A	0.914804	#N/A	#N/A	#N/A	#N/A	#N/A	10	ENSG00000124507	PACSIN1	protein_coding	protein kinase C and casein kinase substrate in neurons 1 [Source:HGNC Symbol;Acc:HGNC:8570]
BCL9	1.68599	#N/A	#N/A	2.14846	1.44265	1.10101	1.66829	#N/A	#N/A	1.96857	0.916948	#N/A	1.06801	#N/A	#N/A	#N/A	#N/A	#N/A	#N/A	3.64517	#N/A	#N/A	0.901567	#N/A	#N/A	#N/A	#N/A	10	ENSG00000116128	BCL9	protein_coding	BCL9 transcription coactivator [Source:HGNC Symbol;Acc:HGNC:1008]
FLOT1#137312	0.566781	#N/A	0.41114	0.886527	1.18582	#N/A	#N/A	#N/A	#N/A	0.491032	#N/A	0.552908	#N/A	#N/A	#N/A	#N/A	1.12223	#N/A	#N/A	3.57481	#N/A	0.637782	#N/A	#N/A	#N/A	0.996645	#N/A	10	ENSG00000137312	FLOT1	protein_coding	flotillin 1 [Source:HGNC Symbol;Acc:HGNC:3757]
SLC35D2	0.807767	0.783921	0.903814	#N/A	1.72907	#N/A	#N/A	1.45943	#N/A	0.682027	#N/A	#N/A	#N/A	0.523739	#N/A	#N/A	#N/A	2.01327	0.970082	0.920689	#N/A	#N/A	#N/A	#N/A	#N/A	#N/A	#N/A	10	ENSG00000130958	SLC35D2	protein_coding	solute carrier family 35 member D2 [Source:HGNC Symbol;Acc:HGNC:20799]
SNX14	0.286453	#N/A	#N/A	#N/A	0.290754	#N/A	#N/A	#N/A	0.475639	#N/A	#N/A	#N/A	0.17537	#N/A	#N/A	#N/A	0.465596	0.639446	0.699226	5.9011	0.175286	#N/A	#N/A	#N/A	0.283961	#N/A	#N/A	10	ENSG00000135317	SNX14	protein_coding	sorting nexin 14 [Source:HGNC Symbol;Acc:HGNC:14977]
CD151	0.944374	1.17046	1.31883	#N/A	2.12931	#N/A	#N/A	#N/A	#N/A	#N/A	#N/A	#N/A	#N/A	0.544672	#N/A	#N/A	#N/A	1.76191	1.50637	#N/A	1.56006	0.872865	0.576864	#N/A	#N/A	#N/A	#N/A	10	ENSG00000177697	CD151	protein_coding	CD151 molecule (Raph blood group) [Source:HGNC Symbol;Acc:HGNC:1630]
MTERF1	0.540922	#N/A	#N/A	#N/A	0.895876	0.878767	0.857889	0.78496	1.09183	0.524528	#N/A	#N/A	0.941684	#N/A	#N/A	#N/A	#N/A	#N/A	0.669822	3.90552	#N/A	#N/A	#N/A	#N/A	#N/A	#N/A	#N/A	10	ENSG00000127989	MTERF1	protein_coding	mitochondrial transcription termination factor 1 [Source:HGNC Symbol;Acc:HGNC:21463]
TRBV20-1#211747	0.754996	#N/A	1.42358	#N/A	#N/A	2.76664	#N/A	#N/A	#N/A	3.57514	0.842744	#N/A	3.95538	1.34628	#N/A	2.50799	#N/A	#N/A	0.185273	#N/A	#N/A	#N/A	1.94484	#N/A	#N/A	#N/A	#N/A	10	ENSG00000211747	TRBV20-1	TR_V_gene	T cell receptor beta variable 20-1 [Source:HGNC Symbol;Acc:HGNC:12196]
GLYCTK	0.950267	#N/A	0.72937	#N/A	1.1074	#N/A	1.19151	1.2951	#N/A	0.715336	0.769258	#N/A	0.766669	#N/A	#N/A	#N/A	#N/A	1.21807	#N/A	2.48002	#N/A	#N/A	#N/A	#N/A	#N/A	#N/A	#N/A	10	ENSG00000168237	GLYCTK	protein_coding	glycerate kinase [Source:HGNC Symbol;Acc:HGNC:24247]
ZNF611	0.359381	#N/A	#N/A	#N/A	#N/A	0.483269	0.977869	0.807993	1.22246	0.346773	0.726815	#N/A	1.04987	#N/A	#N/A	#N/A	#N/A	#N/A	0.968772	4.31384	#N/A	#N/A	#N/A	#N/A	#N/A	#N/A	#N/A	10	ENSG00000213020	ZNF611	protein_coding	zinc finger protein 611 [Source:HGNC Symbol;Acc:HGNC:28766]
TET1	0.806151	#N/A	#N/A	1.12115	#N/A	3.66539	3.35439	3.9021	1.3464	5.07352	2.29293	#N/A	3.86354	#N/A	#N/A	#N/A	#N/A	#N/A	#N/A	2.91688	#N/A	#N/A	#N/A	#N/A	#N/A	#N/A	#N/A	10	ENSG00000138336	TET1	protein_coding	tet methylcytosine dioxygenase 1 [Source:HGNC Symbol;Acc:HGNC:29484]
#235192	1.14772	#N/A	#N/A	#N/A	#N/A	1.30871	1.73005	#N/A	#N/A	1.2294	#N/A	#N/A	1.8175	#N/A	#N/A	#N/A	#N/A	#N/A	#N/A	2.14585	3.07605	1.01542	#N/A	#N/A	#N/A	1.57179	1.25432	10	ENSG00000235192		lncRNA	novel transcript
DDB2	0.517546	#N/A	0.46287	#N/A	0.781704	0.635292	#N/A	1.31492	#N/A	#N/A	0.728492	#N/A	0.822052	#N/A	#N/A	#N/A	#N/A	1.90629	0.826575	3.93601	#N/A	#N/A	#N/A	#N/A	#N/A	#N/A	#N/A	10	ENSG00000134574	DDB2	protein_coding	damage specific DNA binding protein 2 [Source:HGNC Symbol;Acc:HGNC:2718]
B3GALT2	1.81948	#N/A	#N/A	#N/A	#N/A	1.03193	1.09361	#N/A	#N/A	#N/A	#N/A	#N/A	3.09338	0.825413	#N/A	#N/A	1.02624	#N/A	#N/A	0.643976	#N/A	#N/A	0.568983	#N/A	1.26347	0.625454	#N/A	10	ENSG00000162630	B3GALT2	protein_coding	beta-1,3-galactosyltransferase 2 [Source:HGNC Symbol;Acc:HGNC:917]
TRAV27	0.936155	0.315348	1.3611	#N/A	#N/A	5.34425	#N/A	#N/A	#N/A	3.80005	0.827004	#N/A	3.03108	#N/A	0.431798	1.76077	#N/A	#N/A	#N/A	0.123662	#N/A	#N/A	#N/A	#N/A	#N/A	#N/A	#N/A	10	ENSG00000211809	TRAV27	TR_V_gene	T cell receptor alpha variable 27 [Source:HGNC Symbol;Acc:HGNC:12125]
LGALS3	2.40741	0.920424	3.77579	4.89772	6.67806	#N/A	#N/A	#N/A	#N/A	#N/A	#N/A	0.807067	#N/A	#N/A	#N/A	2.21557	#N/A	1.50615	#N/A	#N/A	3.49448	#N/A	3.19108	#N/A	#N/A	#N/A	#N/A	10	ENSG00000131981	LGALS3	protein_coding	galectin 3 [Source:HGNC Symbol;Acc:HGNC:6563]
FST	0.110872	0.0801961	0.120312	#N/A	#N/A	0.136877	#N/A	#N/A	#N/A	0.135089	0.112867	#N/A	0.128496	#N/A	#N/A	0.0435469	#N/A	0.0858254	0.0812462	#N/A	#N/A	#N/A	#N/A	#N/A	#N/A	#N/A	#N/A	10	ENSG00000134363	FST	protein_coding	follistatin [Source:HGNC Symbol;Acc:HGNC:3971]
KLHL28	0.390554	#N/A	#N/A	#N/A	#N/A	0.56993	0.678661	1.13542	1.08779	#N/A	0.368624	#N/A	0.911524	0.211299	#N/A	#N/A	#N/A	#N/A	#N/A	4.37713	#N/A	#N/A	#N/A	#N/A	0.331915	#N/A	#N/A	10	ENSG00000179454	KLHL28	protein_coding	kelch like family member 28 [Source:HGNC Symbol;Acc:HGNC:19741]
FBF1	0.766914	#N/A	#N/A	#N/A	#N/A	1.18822	3.36165	1.17371	1.42014	1.0018	1.33262	#N/A	1.40476	#N/A	#N/A	#N/A	#N/A	#N/A	1.15508	5.07135	#N/A	#N/A	#N/A	#N/A	#N/A	#N/A	#N/A	10	ENSG00000188878	FBF1	protein_coding	Fas binding factor 1 [Source:HGNC Symbol;Acc:HGNC:24674]
POLG	0.448606	#N/A	0.564105	#N/A	0.499097	#N/A	#N/A	#N/A	#N/A	0.321011	0.502706	#N/A	0.336919	#N/A	#N/A	#N/A	#N/A	#N/A	1.01135	6.9207	0.388508	0.258236	#N/A	#N/A	#N/A	#N/A	#N/A	10	ENSG00000140521	POLG	protein_coding	DNA polymerase gamma, catalytic subunit [Source:HGNC Symbol;Acc:HGNC:9179]
ITPKB-AS1	0.821311	#N/A	#N/A	#N/A	#N/A	1.20145	1.07032	#N/A	1.58315	#N/A	1.14165	#N/A	2.17921	#N/A	#N/A	#N/A	#N/A	1.21583	1.98923	4.73255	#N/A	#N/A	#N/A	#N/A	0.839114	#N/A	#N/A	10	ENSG00000228548	ITPKB-AS1	lncRNA	ITPKB antisense RNA 1 [Source:HGNC Symbol;Acc:HGNC:40312]
KANK3	1.6639	#N/A	1.4885	#N/A	1.5731	1.5504	#N/A	#N/A	#N/A	2.90902	1.08255	#N/A	2.87322	#N/A	#N/A	#N/A	#N/A	#N/A	1.70172	3.76369	0.401762	#N/A	#N/A	#N/A	#N/A	#N/A	#N/A	10	ENSG00000186994	KANK3	protein_coding	KN motif and ankyrin repeat domains 3 [Source:HGNC Symbol;Acc:HGNC:24796]
BCL2L1-AS1	0.501945	#N/A	#N/A	#N/A	#N/A	1.03257	1.09749	#N/A	1.74484	0.862157	0.71204	#N/A	2.39049	#N/A	#N/A	#N/A	#N/A	#N/A	0.933358	6.30973	#N/A	#N/A	#N/A	#N/A	0.430047	#N/A	#N/A	10	ENSG00000236559	BCL2L1-AS1	lncRNA	BCL2L1 antisense RNA 1 [Source:HGNC Symbol;Acc:HGNC:40095]
OS9	0.34915	#N/A	0.52222	#N/A	#N/A	#N/A	#N/A	#N/A	#N/A	#N/A	#N/A	0.345142	#N/A	#N/A	#N/A	0.159004	0.724454	#N/A	#N/A	5.18426	0.466532	0.286591	0.184907	#N/A	0.227338	#N/A	#N/A	10	ENSG00000135506	OS9	protein_coding	OS9 endoplasmic reticulum lectin [Source:HGNC Symbol;Acc:HGNC:16994]
SIRT7	0.398776	#N/A	0.309882	#N/A	0.876871	#N/A	#N/A	#N/A	1.06469	#N/A	0.436198	#N/A	0.224816	#N/A	#N/A	#N/A	#N/A	#N/A	0.504196	5.23411	0.277148	#N/A	#N/A	#N/A	#N/A	#N/A	1.57425	10	ENSG00000187531	SIRT7	protein_coding	sirtuin 7 [Source:HGNC Symbol;Acc:HGNC:14935]
ESPN	1.75107	#N/A	1.5713	#N/A	0.821218	2.16663	#N/A	#N/A	#N/A	3.14319	2.43445	#N/A	3.26946	#N/A	#N/A	1.30233	#N/A	#N/A	0.288478	#N/A	#N/A	#N/A	0.963178	#N/A	#N/A	#N/A	#N/A	10	ENSG00000187017	ESPN	protein_coding	espin [Source:HGNC Symbol;Acc:HGNC:13281]
CTBP2	4.12137	#N/A	3.59634	1.67439	3.33426	#N/A	#N/A	#N/A	#N/A	#N/A	#N/A	0.716293	#N/A	#N/A	#N/A	#N/A	#N/A	#N/A	1.90243	4.44923	2.33597	1.68336	#N/A	#N/A	#N/A	1.20421	#N/A	10	ENSG00000175029	CTBP2	protein_coding	C-terminal binding protein 2 [Source:HGNC Symbol;Acc:HGNC:2495]
BBIP1	0.453268	#N/A	#N/A	#N/A	#N/A	0.339188	#N/A	0.925647	1.07606	0.346906	0.822675	#N/A	0.361547	#N/A	#N/A	0.400936	#N/A	0.627634	#N/A	6.58422	#N/A	#N/A	#N/A	#N/A	#N/A	#N/A	#N/A	10	ENSG00000214413	BBIP1	protein_coding	BBSome interacting protein 1 [Source:HGNC Symbol;Acc:HGNC:28093]
PPP3CB	0.271909	#N/A	#N/A	#N/A	#N/A	0.453598	0.777503	0.800213	1.44717	0.196885	0.249731	#N/A	0.707695	#N/A	#N/A	#N/A	#N/A	#N/A	#N/A	9.2518	#N/A	#N/A	#N/A	#N/A	0.21663	#N/A	#N/A	10	ENSG00000107758	PPP3CB	protein_coding	protein phosphatase 3 catalytic subunit beta [Source:HGNC Symbol;Acc:HGNC:9315]
CCM2	0.29115	#N/A	#N/A	#N/A	#N/A	0.301746	1.04094	0.631709	1.00987	#N/A	0.738579	#N/A	0.465469	#N/A	#N/A	#N/A	#N/A	0.456337	#N/A	6.10482	#N/A	#N/A	#N/A	#N/A	0.201837	#N/A	#N/A	10	ENSG00000136280	CCM2	protein_coding	CCM2 scaffold protein [Source:HGNC Symbol;Acc:HGNC:21708]
RAMP1	1.75462	#N/A	2.4142	#N/A	1.81828	2.07491	#N/A	#N/A	#N/A	2.0704	#N/A	#N/A	2.09573	#N/A	#N/A	#N/A	#N/A	#N/A	0.460047	#N/A	2.35181	0.999658	#N/A	#N/A	#N/A	0.285637	#N/A	10	ENSG00000132329	RAMP1	protein_coding	receptor activity modifying protein 1 [Source:HGNC Symbol;Acc:HGNC:9843]
ATE1	0.268067	#N/A	#N/A	#N/A	#N/A	0.211923	0.729781	0.724752	0.862614	0.260401	0.283594	#N/A	0.584995	#N/A	#N/A	#N/A	#N/A	#N/A	#N/A	4.98823	#N/A	#N/A	#N/A	#N/A	0.21429	#N/A	#N/A	10	ENSG00000107669	ATE1	protein_coding	arginyltransferase 1 [Source:HGNC Symbol;Acc:HGNC:782]
ECRG4	1.79037	#N/A	3.42834	#N/A	#N/A	2.79206	#N/A	#N/A	#N/A	1.48247	1.89532	#N/A	3.92807	1.04094	#N/A	3.05794	#N/A	#N/A	0.255403	#N/A	#N/A	#N/A	1.21458	#N/A	#N/A	#N/A	#N/A	10	ENSG00000119147	ECRG4	protein_coding	ECRG4 augurin precursor [Source:HGNC Symbol;Acc:HGNC:24642]
BAHD1	0.561916	#N/A	#N/A	#N/A	#N/A	0.442449	#N/A	1.03171	1.38356	#N/A	0.617175	#N/A	0.622387	#N/A	#N/A	#N/A	#N/A	0.75816	0.84207	2.91995	0.227388	#N/A	#N/A	#N/A	#N/A	#N/A	#N/A	10	ENSG00000140320	BAHD1	protein_coding	bromo adjacent homology domain containing 1 [Source:HGNC Symbol;Acc:HGNC:29153]
BTD	0.470142	#N/A	#N/A	#N/A	#N/A	0.987496	1.50972	1.33826	1.77961	1.12698	0.923954	#N/A	1.73035	#N/A	#N/A	#N/A	#N/A	#N/A	#N/A	4.46159	#N/A	#N/A	#N/A	#N/A	0.264088	#N/A	#N/A	10	ENSG00000169814	BTD	protein_coding	biotinidase [Source:HGNC Symbol;Acc:HGNC:1122]
ACADS	0.902825	#N/A	1.48924	1.1774	1.19994	#N/A	#N/A	#N/A	#N/A	0.489067	0.884746	#N/A	#N/A	0.471339	0.795274	#N/A	#N/A	#N/A	#N/A	4.12671	0.31674	#N/A	#N/A	#N/A	#N/A	#N/A	#N/A	10	ENSG00000122971	ACADS	protein_coding	acyl-CoA dehydrogenase short chain [Source:HGNC Symbol;Acc:HGNC:90]
CYP2R1	0.652136	#N/A	0.94579	1.26319	#N/A	0.859754	1.27332	1.72553	2.84354	#N/A	#N/A	#N/A	0.864002	#N/A	#N/A	#N/A	#N/A	#N/A	1.61501	5.61919	#N/A	#N/A	#N/A	#N/A	#N/A	#N/A	#N/A	10	ENSG00000186104	CYP2R1	protein_coding	cytochrome P450 family 2 subfamily R member 1 [Source:HGNC Symbol;Acc:HGNC:20580]
SCN8A	1.56706	#N/A	1.45639	#N/A	#N/A	3.36767	1.89795	#N/A	1.87501	4.05485	1.56343	#N/A	5.32498	#N/A	#N/A	#N/A	#N/A	#N/A	2.67065	3.33235	#N/A	#N/A	#N/A	#N/A	#N/A	#N/A	#N/A	10	ENSG00000196876	SCN8A	protein_coding	sodium voltage-gated channel alpha subunit 8 [Source:HGNC Symbol;Acc:HGNC:10596]
ATP13A2	0.546553	#N/A	0.694959	#N/A	0.761298	#N/A	1.4584	#N/A	#N/A	#N/A	0.842086	#N/A	0.466441	#N/A	#N/A	#N/A	#N/A	#N/A	1.36951	3.83313	0.439243	#N/A	#N/A	#N/A	#N/A	1.01403	#N/A	10	ENSG00000159363	ATP13A2	protein_coding	ATPase cation transporting 13A2 [Source:HGNC Symbol;Acc:HGNC:30213]
H2BC5	0.96411	0.538868	1.17503	#N/A	#N/A	1.79258	2.83948	1.74518	2.01588	#N/A	#N/A	#N/A	1.02487	#N/A	#N/A	0.36327	#N/A	#N/A	#N/A	2.7302	#N/A	#N/A	#N/A	#N/A	#N/A	#N/A	#N/A	10	ENSG00000158373	H2BC5	protein_coding	H2B clustered histone 5 [Source:HGNC Symbol;Acc:HGNC:4747]
ITGA2	1.75725	#N/A	1.26888	#N/A	#N/A	3.90728	#N/A	#N/A	#N/A	6.1858	2.66154	#N/A	3.38748	#N/A	#N/A	#N/A	#N/A	1.51838	0.664654	0.383487	#N/A	#N/A	0.598649	#N/A	#N/A	#N/A	#N/A	10	ENSG00000164171	ITGA2	protein_coding	integrin subunit alpha 2 [Source:HGNC Symbol;Acc:HGNC:6137]
HSPA9	0.280524	0.314512	0.465785	#N/A	0.745662	#N/A	#N/A	#N/A	#N/A	0.509026	#N/A	#N/A	#N/A	0.146252	#N/A	#N/A	#N/A	#N/A	0.978268	6.61549	#N/A	0.187231	0.150813	#N/A	#N/A	#N/A	#N/A	10	ENSG00000113013	HSPA9	protein_coding	heat shock protein family A (Hsp70) member 9 [Source:HGNC Symbol;Acc:HGNC:5244]
#236449	0.417022	#N/A	#N/A	#N/A	#N/A	0.497359	0.934096	#N/A	1.18003	#N/A	#N/A	#N/A	1.25547	#N/A	#N/A	#N/A	#N/A	0.576159	0.788986	4.09675	#N/A	#N/A	#N/A	#N/A	0.3616	#N/A	0.964751	10	ENSG00000236449		lncRNA	novel transcript, antisense to WIPF1 and CHRNA1
MXI1	0.371531	#N/A	0.397489	#N/A	#N/A	#N/A	#N/A	#N/A	#N/A	#N/A	1.04876	#N/A	#N/A	#N/A	#N/A	1.01078	1.37578	0.802437	1.61006	5.41166	#N/A	#N/A	#N/A	#N/A	0.282167	0.965286	#N/A	10	ENSG00000119950	MXI1	protein_coding	MAX interactor 1, dimerization protein [Source:HGNC Symbol;Acc:HGNC:7534]
TMTC3	0.490536	#N/A	#N/A	#N/A	#N/A	0.507988	1.60615	1.54735	1.52917	0.317935	0.481151	#N/A	1.17774	#N/A	#N/A	#N/A	#N/A	0.673559	#N/A	3.32605	#N/A	#N/A	#N/A	#N/A	#N/A	#N/A	#N/A	10	ENSG00000139324	TMTC3	protein_coding	transmembrane O-mannosyltransferase targeting cadherins 3 [Source:HGNC Symbol;Acc:HGNC:26899]
SLC25A22	0.931414	#N/A	0.796282	#N/A	#N/A	1.32854	#N/A	2.50176	#N/A	0.549257	#N/A	#N/A	0.902453	0.699079	#N/A	#N/A	#N/A	1.29004	#N/A	3.75753	0.501032	#N/A	#N/A	#N/A	#N/A	#N/A	#N/A	10	ENSG00000177542	SLC25A22	protein_coding	solute carrier family 25 member 22 [Source:HGNC Symbol;Acc:HGNC:19954]
LMNA	1.2475	#N/A	2.67198	3.2031	6.5057	#N/A	#N/A	#N/A	#N/A	1.56493	#N/A	1.11437	#N/A	#N/A	#N/A	2.0203	#N/A	1.58499	#N/A	#N/A	#N/A	#N/A	1.96822	#N/A	#N/A	1.4762	#N/A	10	ENSG00000160789	LMNA	protein_coding	lamin A/C [Source:HGNC Symbol;Acc:HGNC:6636]
P2RY11	0.832533	#N/A	1.08494	1.27018	1.37179	#N/A	#N/A	#N/A	#N/A	1.32728	#N/A	#N/A	0.996201	#N/A	#N/A	#N/A	#N/A	0.920194	1.45333	4.11811	#N/A	0.507165	#N/A	#N/A	#N/A	#N/A	#N/A	10	ENSG00000244165	P2RY11	protein_coding	purinergic receptor P2Y11 [Source:HGNC Symbol;Acc:HGNC:8540]
LANCL1-AS1	0.823324	#N/A	#N/A	1.09621	#N/A	2.29087	1.76631	1.20465	#N/A	0.775968	1.04807	#N/A	2.77837	#N/A	#N/A	#N/A	#N/A	#N/A	#N/A	4.70752	#N/A	#N/A	#N/A	#N/A	0.760243	#N/A	#N/A	10	ENSG00000234281	LANCL1-AS1	lncRNA	LANCL1 antisense RNA 1 [Source:HGNC Symbol;Acc:HGNC:50727]
CCDC15	1.06289	1.04202	1.25503	1.91069	1.32311	0.923541	#N/A	#N/A	#N/A	0.585059	#N/A	#N/A	#N/A	#N/A	#N/A	#N/A	#N/A	#N/A	1.38145	3.41307	0.40751	#N/A	#N/A	#N/A	#N/A	#N/A	#N/A	10	ENSG00000149548	CCDC15	protein_coding	coiled-coil domain containing 15 [Source:HGNC Symbol;Acc:HGNC:25798]
AKIP1	1.04108	1.21364	2.03563	#N/A	#N/A	0.923053	#N/A	#N/A	#N/A	0.826004	#N/A	#N/A	#N/A	0.928543	#N/A	0.870645	#N/A	#N/A	1.19374	2.48006	0.561859	#N/A	#N/A	#N/A	#N/A	#N/A	#N/A	10	ENSG00000166452	AKIP1	protein_coding	A-kinase interacting protein 1 [Source:HGNC Symbol;Acc:HGNC:1170]
RARRES1	0.810103	#N/A	#N/A	#N/A	1.01428	1.11297	1.74623	2.01375	2.01643	0.639357	#N/A	#N/A	2.18593	#N/A	#N/A	#N/A	#N/A	#N/A	#N/A	4.67692	#N/A	#N/A	#N/A	#N/A	0.697007	#N/A	#N/A	10	ENSG00000118849	RARRES1	protein_coding	retinoic acid receptor responder 1 [Source:HGNC Symbol;Acc:HGNC:9867]
LINC02969	0.517064	#N/A	#N/A	#N/A	#N/A	2.24994	2.29416	2.38337	3.24352	4.60133	1.49648	#N/A	2.98356	#N/A	#N/A	#N/A	#N/A	#N/A	#N/A	5.78239	#N/A	#N/A	#N/A	#N/A	0.50384	#N/A	#N/A	10	ENSG00000230606	LINC02969	lncRNA	long intergenic non-protein coding RNA 2969 [Source:HGNC Symbol;Acc:HGNC:56009]
TYROBP	2.03664	#N/A	8.72603	5.26829	7.89908	#N/A	#N/A	#N/A	#N/A	#N/A	#N/A	4.1707	#N/A	#N/A	#N/A	#N/A	#N/A	#N/A	3.9635	#N/A	9.95803	6.44709	2.48627	#N/A	#N/A	5.8796	#N/A	10	ENSG00000011600	TYROBP	protein_coding	transmembrane immune signaling adaptor TYROBP [Source:HGNC Symbol;Acc:HGNC:12449]
ALMS1	0.353553	#N/A	0.284634	#N/A	#N/A	0.461524	1.0903	0.667018	0.785655	0.232088	#N/A	#N/A	0.736194	#N/A	#N/A	#N/A	#N/A	#N/A	#N/A	8.12042	#N/A	#N/A	#N/A	#N/A	0.298649	#N/A	#N/A	10	ENSG00000116127	ALMS1	protein_coding	ALMS1 centrosome and basal body associated protein [Source:HGNC Symbol;Acc:HGNC:428]
RBBP5	0.356669	0.422283	#N/A	#N/A	#N/A	0.590138	0.834594	1.04395	#N/A	#N/A	0.66786	#N/A	0.582878	0.350518	#N/A	#N/A	#N/A	#N/A	#N/A	4.86217	0.193391	#N/A	#N/A	#N/A	#N/A	#N/A	#N/A	10	ENSG00000117222	RBBP5	protein_coding	RB binding protein 5, histone lysine methyltransferase complex subunit [Source:HGNC Symbol;Acc:HGNC:9888]
BBS4	0.476264	#N/A	#N/A	#N/A	#N/A	0.522726	1.13996	1.00249	1.69726	0.32899	0.808571	#N/A	0.729797	#N/A	#N/A	#N/A	#N/A	#N/A	1.02949	5.73472	#N/A	#N/A	#N/A	#N/A	#N/A	#N/A	#N/A	10	ENSG00000140463	BBS4	protein_coding	Bardet-Biedl syndrome 4 [Source:HGNC Symbol;Acc:HGNC:969]
SCAMP1	0.334646	#N/A	0.264139	#N/A	0.415751	#N/A	0.693459	#N/A	#N/A	#N/A	#N/A	#N/A	0.196643	#N/A	#N/A	#N/A	0.597642	#N/A	1.09794	5.74574	0.177815	#N/A	#N/A	#N/A	0.31727	#N/A	#N/A	10	ENSG00000085365	SCAMP1	protein_coding	secretory carrier membrane protein 1 [Source:HGNC Symbol;Acc:HGNC:10563]
#281386	0.740153	#N/A	1.05148	#N/A	0.290574	4.82553	#N/A	#N/A	#N/A	2.34885	0.659882	#N/A	2.3748	#N/A	#N/A	1.74165	#N/A	0.255646	#N/A	#N/A	#N/A	#N/A	1.31024	#N/A	#N/A	#N/A	#N/A	10	ENSG00000281386		lncRNA	novel transcript
#250751	0.79916	#N/A	#N/A	1.49106	#N/A	1.57124	3.85	2.16529	2.77544	3.14787	1.70011	#N/A	4.26244	#N/A	#N/A	#N/A	#N/A	#N/A	#N/A	3.42409	#N/A	#N/A	#N/A	#N/A	#N/A	#N/A	#N/A	10	ENSG00000250751		lncRNA	novel transcript
SUPT5H	0.270578	#N/A	0.353302	#N/A	0.63879	#N/A	#N/A	#N/A	#N/A	0.336778	0.428366	#N/A	#N/A	0.18527	#N/A	0.231511	#N/A	#N/A	#N/A	7.79865	0.150038	#N/A	#N/A	#N/A	#N/A	0.530268	#N/A	10	ENSG00000196235	SUPT5H	protein_coding	SPT5 homolog, DSIF elongation factor subunit [Source:HGNC Symbol;Acc:HGNC:11469]
TMEM259	0.265848	#N/A	#N/A	#N/A	#N/A	#N/A	0.597096	0.6072	0.704279	0.197917	0.395366	#N/A	0.67098	#N/A	#N/A	#N/A	#N/A	0.453782	#N/A	5.34206	#N/A	#N/A	#N/A	#N/A	0.370025	#N/A	#N/A	10	ENSG00000182087	TMEM259	protein_coding	transmembrane protein 259 [Source:HGNC Symbol;Acc:HGNC:17039]
RAB11FIP3#090565	0.339774	#N/A	#N/A	#N/A	#N/A	0.613696	0.803251	1.38195	1.26975	1.18387	0.660809	#N/A	1.38255	#N/A	#N/A	#N/A	#N/A	#N/A	0.912982	3.6632	#N/A	#N/A	#N/A	#N/A	#N/A	#N/A	#N/A	10	ENSG00000090565	RAB11FIP3	protein_coding	RAB11 family interacting protein 3 [Source:HGNC Symbol;Acc:HGNC:17224]
PPIAL4G	1.27221	#N/A	1.10627	#N/A	#N/A	3.15842	1.13182	#N/A	#N/A	4.0847	1.52866	#N/A	3.67194	#N/A	#N/A	#N/A	#N/A	1.40425	1.05956	0.879775	#N/A	#N/A	#N/A	#N/A	#N/A	#N/A	#N/A	10	ENSG00000236334	PPIAL4G	protein_coding	peptidylprolyl isomerase A like 4G [Source:HGNC Symbol;Acc:HGNC:33996]
BBS7	0.557606	#N/A	#N/A	1.1622	#N/A	0.632641	1.3913	#N/A	1.19191	#N/A	0.826469	#N/A	0.464614	#N/A	#N/A	#N/A	#N/A	1.07783	1.34932	3.16179	#N/A	#N/A	#N/A	#N/A	#N/A	#N/A	#N/A	10	ENSG00000138686	BBS7	protein_coding	Bardet-Biedl syndrome 7 [Source:HGNC Symbol;Acc:HGNC:18758]
HCG18#231074	0.315193	#N/A	#N/A	#N/A	#N/A	0.803645	1.28157	0.975314	1.86273	1.01254	0.500471	#N/A	1.17633	#N/A	#N/A	#N/A	0.850386	#N/A	#N/A	4.35794	#N/A	#N/A	#N/A	#N/A	#N/A	#N/A	#N/A	10	ENSG00000231074	HCG18	lncRNA	HLA complex group 18 [Source:HGNC Symbol;Acc:HGNC:31337]
PAPOLG	0.30675	#N/A	#N/A	#N/A	#N/A	0.661134	1.19002	0.846589	1.11041	#N/A	0.60235	#N/A	0.559046	#N/A	#N/A	#N/A	#N/A	0.557027	0.889279	7.17311	#N/A	#N/A	#N/A	#N/A	#N/A	#N/A	#N/A	10	ENSG00000115421	PAPOLG	protein_coding	poly(A) polymerase gamma [Source:HGNC Symbol;Acc:HGNC:14982]
PLXNA1	1.12672	#N/A	1.36605	2.2102	#N/A	2.93295	1.60455	1.21468	#N/A	#N/A	#N/A	#N/A	0.936798	#N/A	#N/A	1.37162	#N/A	1.68794	#N/A	1.30386	#N/A	#N/A	#N/A	#N/A	#N/A	#N/A	#N/A	10	ENSG00000114554	PLXNA1	protein_coding	plexin A1 [Source:HGNC Symbol;Acc:HGNC:9099]
#250075	0.342824	#N/A	#N/A	#N/A	#N/A	1.21705	1.97987	1.45697	1.57872	1.41793	1.04906	#N/A	1.45617	#N/A	#N/A	#N/A	#N/A	#N/A	#N/A	3.3815	#N/A	#N/A	#N/A	#N/A	0.337568	#N/A	#N/A	10	ENSG00000250075		lncRNA	novel transcript
LINC02754	1.38181	#N/A	4.65606	#N/A	1.14182	3.63487	#N/A	#N/A	#N/A	2.0234	1.34343	#N/A	4.5009	#N/A	#N/A	1.61028	#N/A	#N/A	0.317002	#N/A	#N/A	#N/A	1.18055	#N/A	#N/A	#N/A	#N/A	10	ENSG00000251637	LINC02754	lncRNA	long intergenic non-protein coding RNA 2754 [Source:HGNC Symbol;Acc:HGNC:54274]
LMOD3	0.766755	#N/A	#N/A	#N/A	#N/A	1.95941	1.90025	#N/A	1.65468	#N/A	1.11273	1.02528	2.16783	#N/A	#N/A	0.831743	#N/A	#N/A	#N/A	4.19591	#N/A	#N/A	#N/A	#N/A	0.656916	#N/A	#N/A	10	ENSG00000163380	LMOD3	protein_coding	leiomodin 3 [Source:HGNC Symbol;Acc:HGNC:6649]
PIGU	0.301365	#N/A	#N/A	#N/A	#N/A	0.824037	1.64176	1.14633	#N/A	0.262359	0.470542	#N/A	1.21896	#N/A	#N/A	#N/A	#N/A	#N/A	0.487046	7.25767	#N/A	#N/A	#N/A	#N/A	0.308704	#N/A	#N/A	10	ENSG00000101464	PIGU	protein_coding	phosphatidylinositol glycan anchor biosynthesis class U [Source:HGNC Symbol;Acc:HGNC:15791]
ALKBH6	0.724124	#N/A	0.637673	#N/A	1.21162	1.05274	1.48462	#N/A	#N/A	0.827817	#N/A	#N/A	0.848704	0.549657	#N/A	#N/A	#N/A	#N/A	1.33522	4.18163	#N/A	#N/A	#N/A	#N/A	#N/A	#N/A	#N/A	10	ENSG00000239382	ALKBH6	protein_coding	alkB homolog 6 [Source:HGNC Symbol;Acc:HGNC:28243]
HLA-F-AS1#214922	0.46242	#N/A	#N/A	#N/A	#N/A	0.983827	1.75099	2.3294	#N/A	1.19485	1.38369	#N/A	2.71205	#N/A	#N/A	#N/A	#N/A	0.768264	1.58702	5.53268	#N/A	#N/A	#N/A	#N/A	#N/A	#N/A	#N/A	10	ENSG00000214922	HLA-F-AS1	lncRNA	HLA-F antisense RNA 1 [Source:HGNC Symbol;Acc:HGNC:26645]
ZNF800	0.250835	#N/A	0.211582	#N/A	#N/A	0.276302	0.689174	0.761002	#N/A	#N/A	0.239138	#N/A	0.415731	0.174495	#N/A	#N/A	#N/A	#N/A	1.02908	5.39348	#N/A	#N/A	#N/A	#N/A	#N/A	#N/A	#N/A	10	ENSG00000048405	ZNF800	protein_coding	zinc finger protein 800 [Source:HGNC Symbol;Acc:HGNC:27267]
MIGA1	0.270902	#N/A	#N/A	#N/A	#N/A	0.451048	0.913863	0.60406	#N/A	#N/A	0.526987	#N/A	0.686343	#N/A	#N/A	#N/A	#N/A	0.403043	1.00224	4.65224	#N/A	#N/A	#N/A	#N/A	0.281139	#N/A	#N/A	10	ENSG00000180488	MIGA1	protein_coding	mitoguardin 1 [Source:HGNC Symbol;Acc:HGNC:24741]
MKRN3	1.19081	#N/A	#N/A	#N/A	3.84278	2.71267	1.22374	0.952135	#N/A	2.33217	1.76984	#N/A	5.21535	#N/A	#N/A	1.44279	#N/A	#N/A	#N/A	0.888313	#N/A	#N/A	#N/A	#N/A	#N/A	#N/A	#N/A	10	ENSG00000179455	MKRN3	protein_coding	makorin ring finger protein 3 [Source:HGNC Symbol;Acc:HGNC:7114]
SUPT20H	0.304767	0.327875	0.312339	0.643571	#N/A	0.209495	#N/A	#N/A	#N/A	#N/A	0.347627	#N/A	0.205125	#N/A	#N/A	#N/A	0.590482	0.480077	#N/A	5.68727	#N/A	#N/A	#N/A	#N/A	#N/A	#N/A	#N/A	10	ENSG00000102710	SUPT20H	protein_coding	SPT20 homolog, SAGA complex component [Source:HGNC Symbol;Acc:HGNC:20596]
EDRF1	0.341773	#N/A	#N/A	#N/A	#N/A	0.442711	1.20288	0.844217	0.793729	0.46216	0.438719	#N/A	0.825399	#N/A	#N/A	#N/A	#N/A	#N/A	#N/A	7.60142	#N/A	#N/A	#N/A	#N/A	0.481168	#N/A	#N/A	10	ENSG00000107938	EDRF1	protein_coding	erythroid differentiation regulatory factor 1 [Source:HGNC Symbol;Acc:HGNC:24640]
PSME4	0.297904	#N/A	#N/A	0.597974	#N/A	#N/A	0.697615	#N/A	#N/A	0.268023	#N/A	#N/A	0.54329	#N/A	#N/A	#N/A	#N/A	0.567821	0.823519	5.39271	0.18198	#N/A	#N/A	#N/A	0.172393	#N/A	#N/A	10	ENSG00000068878	PSME4	protein_coding	proteasome activator subunit 4 [Source:HGNC Symbol;Acc:HGNC:20635]
GPR34	0.779389	#N/A	#N/A	1.80901	#N/A	1.05359	#N/A	#N/A	1.53623	1.0511	0.939002	#N/A	1.14163	#N/A	#N/A	1.32496	#N/A	0.949772	#N/A	3.62986	#N/A	#N/A	#N/A	#N/A	#N/A	#N/A	#N/A	10	ENSG00000171659	GPR34	protein_coding	G protein-coupled receptor 34 [Source:HGNC Symbol;Acc:HGNC:4490]
FBXO7	0.331815	0.336476	#N/A	#N/A	#N/A	0.304432	0.997579	#N/A	0.80937	#N/A	#N/A	#N/A	0.284342	#N/A	#N/A	#N/A	#N/A	#N/A	0.737315	3.30236	0.289602	0.26509	#N/A	#N/A	#N/A	#N/A	#N/A	10	ENSG00000100225	FBXO7	protein_coding	F-box protein 7 [Source:HGNC Symbol;Acc:HGNC:13586]
PPOX	0.513987	#N/A	0.482846	#N/A	0.796168	0.792961	1.98415	#N/A	1.53797	0.929675	0.568802	#N/A	1.22113	#N/A	#N/A	#N/A	#N/A	#N/A	#N/A	5.16523	#N/A	#N/A	#N/A	#N/A	#N/A	#N/A	#N/A	10	ENSG00000143224	PPOX	protein_coding	protoporphyrinogen oxidase [Source:HGNC Symbol;Acc:HGNC:9280]
BYSL	0.674869	#N/A	#N/A	#N/A	#N/A	1.81307	2.03956	1.29742	3.11783	2.00442	1.26534	#N/A	1.31844	#N/A	#N/A	#N/A	#N/A	#N/A	1.37036	2.15604	#N/A	#N/A	#N/A	#N/A	#N/A	#N/A	#N/A	10	ENSG00000112578	BYSL	protein_coding	bystin like [Source:HGNC Symbol;Acc:HGNC:1157]
NCMAP-DT	1.15708	#N/A	0.99201	#N/A	#N/A	2.3965	0.809902	#N/A	#N/A	3.49073	1.12716	#N/A	1.39577	#N/A	#N/A	2.39865	#N/A	2.0713	#N/A	#N/A	#N/A	#N/A	2.05284	#N/A	#N/A	#N/A	#N/A	10	ENSG00000264443	NCMAP-DT	lncRNA	NCMAP divergent transcript [Source:HGNC Symbol;Acc:HGNC:54327]
SLC5A3	0.448507	#N/A	#N/A	#N/A	0.807661	0.526177	1.23309	#N/A	#N/A	0.961873	0.412505	#N/A	0.892596	#N/A	0.531616	#N/A	#N/A	#N/A	#N/A	6.64677	0.31706	#N/A	#N/A	#N/A	#N/A	#N/A	#N/A	10	ENSG00000198743	SLC5A3	protein_coding	solute carrier family 5 member 3 [Source:HGNC Symbol;Acc:HGNC:11038]
ZNF616	0.810307	#N/A	0.844828	#N/A	#N/A	1.57265	1.34276	#N/A	#N/A	1.1081	1.13455	#N/A	0.973274	0.916685	#N/A	#N/A	#N/A	#N/A	#N/A	2.55051	#N/A	#N/A	#N/A	#N/A	#N/A	1.62977	#N/A	10	ENSG00000204611	ZNF616	protein_coding	zinc finger protein 616 [Source:HGNC Symbol;Acc:HGNC:28062]
BCKDHB	0.28754	#N/A	#N/A	#N/A	#N/A	1.42662	1.6457	1.1183	1.85758	0.961574	0.464627	#N/A	1.39373	#N/A	#N/A	#N/A	#N/A	#N/A	#N/A	7.85993	#N/A	#N/A	#N/A	#N/A	0.275249	#N/A	#N/A	10	ENSG00000083123	BCKDHB	protein_coding	branched chain keto acid dehydrogenase E1 subunit beta [Source:HGNC Symbol;Acc:HGNC:987]
TOR1AIP1	0.355996	0.520912	0.353387	0.505551	0.404786	#N/A	#N/A	#N/A	#N/A	#N/A	#N/A	#N/A	#N/A	0.246564	#N/A	#N/A	#N/A	#N/A	1.01547	7.8321	0.252703	#N/A	#N/A	#N/A	0.230326	#N/A	#N/A	10	ENSG00000143337	TOR1AIP1	protein_coding	torsin 1A interacting protein 1 [Source:HGNC Symbol;Acc:HGNC:29456]
ACSL5	0.40256	#N/A	0.322979	#N/A	0.46892	#N/A	#N/A	#N/A	#N/A	#N/A	#N/A	#N/A	0.326139	#N/A	#N/A	#N/A	#N/A	0.834655	1.08462	5.03744	0.255844	#N/A	#N/A	#N/A	0.272044	#N/A	1.73563	10	ENSG00000197142	ACSL5	protein_coding	acyl-CoA synthetase long chain family member 5 [Source:HGNC Symbol;Acc:HGNC:16526]
FXYD2	1.25676	#N/A	3.18907	#N/A	2.09097	2.7705	#N/A	#N/A	#N/A	3.83446	#N/A	#N/A	2.42233	1.10441	#N/A	1.80899	#N/A	#N/A	#N/A	0.296299	#N/A	#N/A	1.32864	#N/A	#N/A	#N/A	#N/A	10	ENSG00000137731	FXYD2	protein_coding	FXYD domain containing ion transport regulator 2 [Source:HGNC Symbol;Acc:HGNC:4026]
ATG9B	1.12459	#N/A	#N/A	#N/A	2.99767	3.32215	#N/A	#N/A	#N/A	2.64341	2.15112	#N/A	3.37244	#N/A	#N/A	2.11455	#N/A	#N/A	0.695198	0.552164	#N/A	#N/A	1.21759	#N/A	#N/A	#N/A	#N/A	10	ENSG00000181652	ATG9B	protein_coding	autophagy related 9B [Source:HGNC Symbol;Acc:HGNC:21899]
DTL	1.19069	#N/A	1.64465	#N/A	2.31427	3.92312	#N/A	#N/A	#N/A	3.01932	1.20545	3.4764	3.94994	#N/A	#N/A	#N/A	#N/A	#N/A	#N/A	0.405488	1.73262	#N/A	#N/A	#N/A	#N/A	#N/A	#N/A	10	ENSG00000143476	DTL	protein_coding	denticleless E3 ubiquitin protein ligase homolog [Source:HGNC Symbol;Acc:HGNC:30288]
TPM2	2.39231	#N/A	2.20899	#N/A	2.84123	1.57921	1.74602	#N/A	#N/A	2.2171	#N/A	#N/A	1.74853	#N/A	#N/A	#N/A	#N/A	#N/A	2.22714	1.57426	#N/A	#N/A	#N/A	#N/A	0.844176	#N/A	#N/A	10	ENSG00000198467	TPM2	protein_coding	tropomyosin 2 [Source:HGNC Symbol;Acc:HGNC:12011]
POT1-AS1	0.594087	#N/A	#N/A	#N/A	#N/A	2.17944	2.62216	#N/A	2.34478	1.52648	0.86671	#N/A	1.81699	#N/A	#N/A	#N/A	#N/A	#N/A	1.1889	2.80681	#N/A	0.423438	#N/A	#N/A	#N/A	#N/A	#N/A	10	ENSG00000224897	POT1-AS1	lncRNA	POT1 antisense RNA 1 [Source:HGNC Symbol;Acc:HGNC:49459]
ZDHHC13	0.320326	#N/A	#N/A	#N/A	#N/A	0.477622	0.85604	#N/A	0.967089	0.51858	0.655101	#N/A	0.851971	0.242088	#N/A	#N/A	#N/A	#N/A	0.670954	6.90512	#N/A	#N/A	#N/A	#N/A	#N/A	#N/A	#N/A	10	ENSG00000177054	ZDHHC13	protein_coding	zinc finger DHHC-type palmitoyltransferase 13 [Source:HGNC Symbol;Acc:HGNC:18413]
PUM3	0.215048	#N/A	#N/A	#N/A	#N/A	0.643957	1.25536	0.763035	1.76629	0.437385	#N/A	#N/A	0.708333	#N/A	#N/A	0.146091	#N/A	#N/A	#N/A	8.25971	#N/A	#N/A	#N/A	#N/A	0.1731	#N/A	#N/A	10	ENSG00000080608	PUM3	protein_coding	pumilio RNA binding family member 3 [Source:HGNC Symbol;Acc:HGNC:29676]
SYNGR1	2.26074	#N/A	#N/A	2.3812	1.92787	#N/A	#N/A	#N/A	#N/A	1.77479	#N/A	0.974507	#N/A	#N/A	#N/A	#N/A	#N/A	#N/A	1.62651	1.36439	3.27517	2.61232	#N/A	#N/A	#N/A	2.97402	#N/A	10	ENSG00000100321	SYNGR1	protein_coding	synaptogyrin 1 [Source:HGNC Symbol;Acc:HGNC:11498]
#237851	0.811007	#N/A	#N/A	#N/A	#N/A	1.8304	3.66434	2.01138	2.60409	1.56066	#N/A	#N/A	3.75072	#N/A	#N/A	1.20933	#N/A	#N/A	#N/A	3.55772	#N/A	#N/A	#N/A	#N/A	1.28277	#N/A	#N/A	10	ENSG00000237851		lncRNA	novel transcript
CHMP1B	#N/A	1.19839	1.02843	#N/A	#N/A	#N/A	#N/A	#N/A	#N/A	#N/A	#N/A	#N/A	#N/A	0.378043	1.09402	#N/A	#N/A	1.13144	1.91659	1.65835	0.804711	0.442991	0.770005	#N/A	#N/A	#N/A	#N/A	10	ENSG00000255112	CHMP1B	protein_coding	charged multivesicular body protein 1B [Source:HGNC Symbol;Acc:HGNC:24287]
GNG5	#N/A	0.975436	1.27044	#N/A	#N/A	#N/A	#N/A	#N/A	#N/A	#N/A	#N/A	1.86222	#N/A	0.564734	0.691718	0.956964	#N/A	#N/A	#N/A	2.29017	2.71384	1.65716	2.0059	#N/A	#N/A	#N/A	#N/A	10	ENSG00000174021	GNG5	protein_coding	G protein subunit gamma 5 [Source:HGNC Symbol;Acc:HGNC:4408]
MGAT4B#161013	#N/A	1.09787	0.703997	#N/A	1.11854	#N/A	#N/A	#N/A	#N/A	0.739149	#N/A	#N/A	#N/A	0.619922	#N/A	0.501308	#N/A	1.19739	0.863863	#N/A	0.661008	#N/A	0.946786	#N/A	#N/A	#N/A	#N/A	10	ENSG00000161013	MGAT4B	protein_coding	alpha-1,3-mannosyl-glycoprotein 4-beta-N-acetylglucosaminyltransferase B [Source:HGNC Symbol;Acc:HGNC:7048]
HADHA	#N/A	0.516921	0.435976	#N/A	#N/A	#N/A	#N/A	0.602231	#N/A	#N/A	#N/A	0.32095	#N/A	0.327951	#N/A	#N/A	#N/A	#N/A	0.905089	3.74429	0.597476	0.357539	0.332151	#N/A	#N/A	#N/A	#N/A	10	ENSG00000084754	HADHA	protein_coding	hydroxyacyl-CoA dehydrogenase trifunctional multienzyme complex subunit alpha [Source:HGNC Symbol;Acc:HGNC:4801]
DOLPP1	#N/A	2.56503	1.43815	#N/A	#N/A	0.656832	#N/A	#N/A	#N/A	0.951029	#N/A	#N/A	#N/A	1.2493	#N/A	#N/A	#N/A	1.41348	#N/A	#N/A	0.917823	0.883124	1.0812	#N/A	#N/A	0.669361	#N/A	10	ENSG00000167130	DOLPP1	protein_coding	dolichyldiphosphatase 1 [Source:HGNC Symbol;Acc:HGNC:29565]
CAPNS1	#N/A	0.66952	0.59202	#N/A	1.07152	#N/A	#N/A	#N/A	#N/A	#N/A	#N/A	1.00519	#N/A	#N/A	#N/A	0.309051	1.07821	#N/A	0.647102	#N/A	1.79852	0.966482	0.85115	#N/A	#N/A	#N/A	#N/A	10	ENSG00000126247	CAPNS1	protein_coding	calpain small subunit 1 [Source:HGNC Symbol;Acc:HGNC:1481]
UQCRC1	#N/A	0.719318	0.823303	1.03578	0.965682	#N/A	#N/A	#N/A	#N/A	#N/A	#N/A	#N/A	#N/A	0.726393	#N/A	#N/A	#N/A	0.811172	#N/A	3.36475	0.743204	0.729416	0.378759	#N/A	#N/A	#N/A	#N/A	10	ENSG00000010256	UQCRC1	protein_coding	ubiquinol-cytochrome c reductase core protein 1 [Source:HGNC Symbol;Acc:HGNC:12585]
HSPBP1	#N/A	1.10505	0.741837	#N/A	#N/A	0.587594	#N/A	#N/A	#N/A	#N/A	#N/A	#N/A	#N/A	0.55732	#N/A	#N/A	1.0268	1.26964	#N/A	4.24039	0.44277	#N/A	0.351336	#N/A	#N/A	1.13425	#N/A	10	ENSG00000133265	HSPBP1	protein_coding	HSPA (Hsp70) binding protein 1 [Source:HGNC Symbol;Acc:HGNC:24989]
ARMCX6	#N/A	1.13668	#N/A	#N/A	#N/A	1.14747	1.6911	1.56621	#N/A	#N/A	#N/A	0.78099	#N/A	0.983922	#N/A	0.623692	#N/A	#N/A	#N/A	#N/A	0.743257	0.614664	0.700508	#N/A	#N/A	#N/A	#N/A	10	ENSG00000198960	ARMCX6	protein_coding	armadillo repeat containing X-linked 6 [Source:HGNC Symbol;Acc:HGNC:26094]
ANAPC15	#N/A	1.12182	0.73353	#N/A	#N/A	#N/A	#N/A	#N/A	#N/A	0.559398	#N/A	#N/A	#N/A	0.917914	1.037	0.937923	#N/A	#N/A	#N/A	0.994249	0.739567	0.864324	0.966054	#N/A	#N/A	#N/A	#N/A	10	ENSG00000110200	ANAPC15	protein_coding	anaphase promoting complex subunit 15 [Source:HGNC Symbol;Acc:HGNC:24531]
UTP11	#N/A	1.14921	1.17203	#N/A	#N/A	0.478509	#N/A	#N/A	#N/A	#N/A	#N/A	#N/A	#N/A	0.903668	0.714134	#N/A	#N/A	0.98721	#N/A	4.0306	1.47737	0.943213	0.67568	#N/A	#N/A	#N/A	#N/A	10	ENSG00000183520	UTP11	protein_coding	UTP11 small subunit processome component [Source:HGNC Symbol;Acc:HGNC:24329]
BOLA2	#N/A	1.04196	0.865614	#N/A	#N/A	#N/A	#N/A	#N/A	#N/A	#N/A	#N/A	#N/A	#N/A	0.889535	0.948975	#N/A	#N/A	1.37551	1.49869	2.10901	1.06954	0.540929	0.926375	#N/A	#N/A	#N/A	#N/A	10	ENSG00000183336	BOLA2	protein_coding	bolA family member 2 [Source:HGNC Symbol;Acc:HGNC:29488]
COX5A	#N/A	0.67452	#N/A	#N/A	1.02557	#N/A	#N/A	1.17871	#N/A	#N/A	#N/A	0.745989	#N/A	0.598885	0.763152	#N/A	#N/A	#N/A	#N/A	3.46287	1.30549	0.746063	0.571605	#N/A	#N/A	#N/A	#N/A	10	ENSG00000178741	COX5A	protein_coding	cytochrome c oxidase subunit 5A [Source:HGNC Symbol;Acc:HGNC:2267]
SAC3D1	#N/A	1.5268	1.38875	#N/A	#N/A	1.33171	#N/A	#N/A	#N/A	#N/A	#N/A	#N/A	#N/A	1.94834	2.49558	0.783362	#N/A	#N/A	#N/A	1.47373	1.99671	0.656363	1.87	#N/A	#N/A	#N/A	#N/A	10	ENSG00000168061	SAC3D1	protein_coding	SAC3 domain containing 1 [Source:HGNC Symbol;Acc:HGNC:30179]
PIGBOS1	#N/A	0.967408	0.654139	#N/A	#N/A	#N/A	1.40846	#N/A	#N/A	#N/A	0.896808	#N/A	#N/A	0.775227	1.18526	#N/A	#N/A	#N/A	#N/A	2.59266	0.72568	0.597668	0.568499	#N/A	#N/A	#N/A	#N/A	10	ENSG00000225973	PIGBOS1	protein_coding	PIGB opposite strand 1 [Source:HGNC Symbol;Acc:HGNC:50696]
C2orf49	#N/A	0.588874	#N/A	#N/A	#N/A	0.480522	0.948897	#N/A	1.11249	0.293294	#N/A	#N/A	#N/A	0.462599	#N/A	#N/A	#N/A	0.633128	0.533811	4.50055	0.228648	#N/A	#N/A	#N/A	#N/A	#N/A	#N/A	10	ENSG00000135974	C2orf49	protein_coding	chromosome 2 open reading frame 49 [Source:HGNC Symbol;Acc:HGNC:28772]
PGK1	#N/A	0.526447	0.625399	0.991894	0.883982	#N/A	#N/A	#N/A	#N/A	#N/A	#N/A	#N/A	#N/A	#N/A	#N/A	0.758103	0.61199	0.915426	0.784502	2.97535	#N/A	#N/A	0.716596	#N/A	#N/A	#N/A	#N/A	10	ENSG00000102144	PGK1	protein_coding	phosphoglycerate kinase 1 [Source:HGNC Symbol;Acc:HGNC:8896]
RPS27AP5	#N/A	0.385694	#N/A	#N/A	#N/A	2.28581	#N/A	#N/A	#N/A	#N/A	1.1006	#N/A	#N/A	5.6302	0.364153	2.53563	#N/A	0.355747	#N/A	#N/A	4.11626	1.44262	4.4852	#N/A	#N/A	#N/A	#N/A	10	ENSG00000231767	RPS27AP5	processed_pseudogene	ribosomal protein S27a pseudogene 5 [Source:HGNC Symbol;Acc:HGNC:36867]
METTL9#197006	#N/A	0.437762	0.629035	0.558371	#N/A	#N/A	#N/A	#N/A	#N/A	0.330053	#N/A	#N/A	#N/A	#N/A	0.495658	0.233196	#N/A	#N/A	1.27788	3.19932	0.40245	#N/A	0.241528	#N/A	#N/A	#N/A	#N/A	10	ENSG00000197006	METTL9	protein_coding	methyltransferase like 9 [Source:HGNC Symbol;Acc:HGNC:24586]
YBX1	#N/A	0.370893	#N/A	#N/A	#N/A	#N/A	#N/A	#N/A	#N/A	#N/A	#N/A	0.544365	#N/A	#N/A	#N/A	0.813897	#N/A	1.10678	0.623419	0.9867	1.11031	0.69286	1.0569	#N/A	#N/A	0.774488	#N/A	10	ENSG00000065978	YBX1	protein_coding	Y-box binding protein 1 [Source:HGNC Symbol;Acc:HGNC:8014]
SNIP1	#N/A	0.493409	0.565716	#N/A	#N/A	0.239876	#N/A	#N/A	1.07843	0.321396	0.440257	#N/A	0.519401	0.40112	#N/A	#N/A	#N/A	#N/A	#N/A	6.78706	0.370212	#N/A	#N/A	#N/A	#N/A	#N/A	#N/A	10	ENSG00000163877	SNIP1	protein_coding	Smad nuclear interacting protein 1 [Source:HGNC Symbol;Acc:HGNC:30587]
AASDHPPT	#N/A	0.707875	0.718356	#N/A	#N/A	0.591102	#N/A	#N/A	#N/A	#N/A	#N/A	#N/A	#N/A	0.745422	0.877949	#N/A	#N/A	0.984033	1.46125	5.18575	0.40701	#N/A	0.506259	#N/A	#N/A	#N/A	#N/A	10	ENSG00000149313	AASDHPPT	protein_coding	aminoadipate-semialdehyde dehydrogenase-phosphopantetheinyl transferase [Source:HGNC Symbol;Acc:HGNC:14235]
BAD	#N/A	0.981152	#N/A	#N/A	#N/A	0.432959	2.41037	1.69331	#N/A	0.556229	0.921928	#N/A	#N/A	0.827387	#N/A	0.456721	#N/A	#N/A	#N/A	#N/A	0.790545	#N/A	0.772405	#N/A	#N/A	#N/A	#N/A	10	ENSG00000002330	BAD	protein_coding	BCL2 associated agonist of cell death [Source:HGNC Symbol;Acc:HGNC:936]
PPP1R15B	#N/A	0.659737	0.438224	#N/A	0.731639	#N/A	#N/A	#N/A	#N/A	#N/A	#N/A	#N/A	#N/A	0.612665	0.906063	0.257522	#N/A	#N/A	#N/A	5.71464	0.974143	0.593432	0.661428	#N/A	#N/A	#N/A	#N/A	10	ENSG00000158615	PPP1R15B	protein_coding	protein phosphatase 1 regulatory subunit 15B [Source:HGNC Symbol;Acc:HGNC:14951]
PGLS	#N/A	0.451502	#N/A	#N/A	#N/A	#N/A	#N/A	#N/A	#N/A	#N/A	#N/A	0.622096	#N/A	0.406111	#N/A	0.37851	#N/A	#N/A	1.6011	3.30663	0.684367	0.828328	0.594436	#N/A	#N/A	#N/A	2.13185	10	ENSG00000130313	PGLS	protein_coding	6-phosphogluconolactonase [Source:HGNC Symbol;Acc:HGNC:8903]
MESP1	#N/A	0.307991	1.2735	#N/A	#N/A	2.45232	#N/A	#N/A	#N/A	1.58363	0.864147	#N/A	1.24998	1.81745	0.315252	#N/A	#N/A	0.310393	#N/A	#N/A	3.95206	#N/A	#N/A	#N/A	#N/A	#N/A	#N/A	10	ENSG00000166823	MESP1	protein_coding	mesoderm posterior bHLH transcription factor 1 [Source:HGNC Symbol;Acc:HGNC:29658]
TLNRD1	#N/A	0.801175	#N/A	#N/A	#N/A	#N/A	#N/A	#N/A	#N/A	#N/A	#N/A	0.965921	#N/A	0.938848	0.964892	0.587634	#N/A	1.30458	#N/A	3.75702	0.934966	0.548526	0.866598	#N/A	#N/A	#N/A	#N/A	10	ENSG00000140406	TLNRD1	protein_coding	talin rod domain containing 1 [Source:HGNC Symbol;Acc:HGNC:13519]
LSM10	#N/A	0.874904	#N/A	#N/A	#N/A	#N/A	#N/A	#N/A	#N/A	#N/A	#N/A	1.5719	#N/A	1.38833	1.04271	0.738045	#N/A	1.30492	#N/A	1.57655	2.57519	2.33342	1.93137	#N/A	#N/A	#N/A	#N/A	10	ENSG00000181817	LSM10	protein_coding	LSM10, U7 small nuclear RNA associated [Source:HGNC Symbol;Acc:HGNC:17562]
RRP7A	#N/A	0.513959	#N/A	#N/A	#N/A	#N/A	#N/A	0.847636	#N/A	0.408182	#N/A	#N/A	#N/A	0.371709	#N/A	0.458303	#N/A	#N/A	1.41027	6.55494	0.313331	0.470087	0.205677	#N/A	#N/A	#N/A	#N/A	10	ENSG00000189306	RRP7A	protein_coding	ribosomal RNA processing 7 homolog A [Source:HGNC Symbol;Acc:HGNC:24286]
SNW1	#N/A	0.325598	0.196469	#N/A	#N/A	0.181899	#N/A	0.785625	0.879201	#N/A	#N/A	#N/A	#N/A	0.198245	#N/A	0.14833	#N/A	0.453291	1.02176	3.92439	#N/A	#N/A	#N/A	#N/A	#N/A	#N/A	#N/A	10	ENSG00000100603	SNW1	protein_coding	SNW domain containing 1 [Source:HGNC Symbol;Acc:HGNC:16696]
SKA2	#N/A	0.523702	0.436443	#N/A	#N/A	1.4413	2.82784	1.7599	#N/A	#N/A	0.693385	0.744303	0.465107	#N/A	#N/A	#N/A	#N/A	#N/A	#N/A	5.92997	0.241732	#N/A	#N/A	#N/A	#N/A	#N/A	#N/A	10	ENSG00000182628	SKA2	protein_coding	spindle and kinetochore associated complex subunit 2 [Source:HGNC Symbol;Acc:HGNC:28006]
TRAV21	#N/A	0.157295	0.356701	#N/A	#N/A	2.14531	#N/A	#N/A	#N/A	1.01153	0.296459	#N/A	0.820437	1.1471	#N/A	1.05494	#N/A	#N/A	#N/A	#N/A	0.8949	#N/A	3.7367	#N/A	#N/A	#N/A	#N/A	10	ENSG00000211801	TRAV21	TR_V_gene	T cell receptor alpha variable 21 [Source:HGNC Symbol;Acc:HGNC:12118]
PSMC1	#N/A	0.382103	0.550414	#N/A	0.594886	#N/A	#N/A	#N/A	#N/A	#N/A	0.350705	#N/A	#N/A	0.297191	0.687978	0.196229	#N/A	#N/A	#N/A	4.14829	0.347289	#N/A	0.174447	#N/A	#N/A	#N/A	#N/A	10	ENSG00000100764	PSMC1	protein_coding	proteasome 26S subunit, ATPase 1 [Source:HGNC Symbol;Acc:HGNC:9547]
SPTSSA	#N/A	1.00078	0.938312	#N/A	1.46021	#N/A	#N/A	#N/A	#N/A	#N/A	#N/A	2.03659	#N/A	#N/A	0.769985	0.809234	#N/A	2.63665	#N/A	#N/A	4.17846	3.41358	2.75264	#N/A	#N/A	#N/A	#N/A	10	ENSG00000165389	SPTSSA	protein_coding	serine palmitoyltransferase small subunit A [Source:HGNC Symbol;Acc:HGNC:20361]
MPST	#N/A	1.12915	1.49225	1.49707	#N/A	#N/A	#N/A	#N/A	#N/A	2.13209	#N/A	1.05851	#N/A	0.7111	#N/A	#N/A	#N/A	1.87026	#N/A	#N/A	3.77953	1.60541	0.593012	#N/A	#N/A	#N/A	#N/A	10	ENSG00000128309	MPST	protein_coding	mercaptopyruvate sulfurtransferase [Source:HGNC Symbol;Acc:HGNC:7223]
MALSU1	#N/A	0.518514	0.361834	#N/A	#N/A	0.83435	#N/A	1.04768	#N/A	0.414539	0.585995	#N/A	#N/A	#N/A	#N/A	0.280525	#N/A	1.04264	1.02487	2.38433	#N/A	#N/A	#N/A	#N/A	#N/A	#N/A	#N/A	10	ENSG00000156928	MALSU1	protein_coding	mitochondrial assembly of ribosomal large subunit 1 [Source:HGNC Symbol;Acc:HGNC:21721]
CHD4	#N/A	0.298373	#N/A	#N/A	#N/A	#N/A	#N/A	0.501202	#N/A	0.465444	0.477483	#N/A	#N/A	0.37655	0.3901	#N/A	#N/A	#N/A	0.881586	4.79657	0.571853	0.431822	#N/A	#N/A	#N/A	#N/A	#N/A	10	ENSG00000111642	CHD4	protein_coding	chromodomain helicase DNA binding protein 4 [Source:HGNC Symbol;Acc:HGNC:1919]
SMAD3	#N/A	#N/A	#N/A	1.22772	#N/A	#N/A	#N/A	0.514868	#N/A	0.654888	0.459495	#N/A	0.45673	#N/A	#N/A	0.41893	#N/A	0.479217	2.23092	7.03588	#N/A	#N/A	#N/A	#N/A	0.306714	#N/A	#N/A	10	ENSG00000166949	SMAD3	protein_coding	SMAD family member 3 [Source:HGNC Symbol;Acc:HGNC:6769]
MYOM2#036448	#N/A	#N/A	#N/A	1.02846	#N/A	#N/A	0.565407	2.53112	0.531056	3.20655	#N/A	1.44749	#N/A	#N/A	#N/A	#N/A	#N/A	#N/A	0.758306	0.25185	1.18365	#N/A	#N/A	#N/A	#N/A	0.303448	#N/A	10	ENSG00000036448	MYOM2	protein_coding	myomesin 2 [Source:HGNC Symbol;Acc:HGNC:7614]
#237773	#N/A	#N/A	0.468565	2.21646	1.93998	#N/A	#N/A	#N/A	#N/A	1.01473	#N/A	#N/A	#N/A	#N/A	#N/A	0.989133	#N/A	1.51066	1.89404	5.46226	#N/A	#N/A	0.596629	#N/A	0.42191	#N/A	#N/A	10	ENSG00000237773		lncRNA	novel transcript
SELL	#N/A	#N/A	#N/A	1.50538	#N/A	#N/A	0.788779	#N/A	#N/A	4.19977	#N/A	1.16341	#N/A	0.289993	#N/A	1.90139	#N/A	#N/A	2.50277	5.75034	#N/A	#N/A	2.34664	#N/A	#N/A	#N/A	1.75176	10	ENSG00000188404	SELL	protein_coding	selectin L [Source:HGNC Symbol;Acc:HGNC:10720]
RAB3IP	#N/A	#N/A	#N/A	1.7021	#N/A	0.538194	1.2659	#N/A	#N/A	1.14748	0.827234	#N/A	0.772698	#N/A	#N/A	1.08228	#N/A	#N/A	#N/A	6.11085	#N/A	#N/A	0.264414	#N/A	0.424386	#N/A	#N/A	10	ENSG00000127328	RAB3IP	protein_coding	RAB3A interacting protein [Source:HGNC Symbol;Acc:HGNC:16508]
#246225	#N/A	#N/A	#N/A	2.21255	#N/A	3.25157	2.68263	2.16247	3.41696	3.179	1.37322	#N/A	4.21176	#N/A	#N/A	#N/A	#N/A	#N/A	1.56767	4.15056	#N/A	#N/A	#N/A	#N/A	#N/A	#N/A	#N/A	10	ENSG00000246225		lncRNA	novel transcript, antisense to SVIP
MT-ND2	#N/A	#N/A	#N/A	0.542825	#N/A	#N/A	#N/A	0.646898	#N/A	#N/A	0.359432	#N/A	0.199753	#N/A	#N/A	0.342352	#N/A	1.64212	1.02184	1.74466	#N/A	#N/A	#N/A	#N/A	0.511473	0.534743	#N/A	10	ENSG00000198763	MT-ND2	protein_coding	mitochondrially encoded NADH:ubiquinone oxidoreductase core subunit 2 [Source:HGNC Symbol;Acc:HGNC:7456]
FAM217B	#N/A	#N/A	0.527397	1.66652	#N/A	0.487066	#N/A	#N/A	#N/A	#N/A	0.572049	#N/A	#N/A	0.543242	0.73628	#N/A	#N/A	#N/A	1.12001	3.5859	#N/A	0.539311	0.301933	#N/A	#N/A	#N/A	#N/A	10	ENSG00000196227	FAM217B	protein_coding	family with sequence similarity 217 member B [Source:HGNC Symbol;Acc:HGNC:16170]
NKAPD1	#N/A	#N/A	#N/A	1.60967	#N/A	0.828375	#N/A	1.13422	#N/A	#N/A	#N/A	#N/A	#N/A	0.627259	0.626109	0.409396	#N/A	#N/A	#N/A	4.79846	0.386133	0.465501	0.421572	#N/A	#N/A	#N/A	#N/A	10	ENSG00000150776	NKAPD1	protein_coding	NKAP domain containing 1 [Source:HGNC Symbol;Acc:HGNC:25569]
CHEK1	#N/A	#N/A	#N/A	2.62955	1.43656	1.48926	1.41611	1.38502	#N/A	2.05813	#N/A	#N/A	1.63266	0.547733	#N/A	#N/A	#N/A	#N/A	#N/A	3.03241	0.45304	#N/A	#N/A	#N/A	#N/A	#N/A	#N/A	10	ENSG00000149554	CHEK1	protein_coding	checkpoint kinase 1 [Source:HGNC Symbol;Acc:HGNC:1925]
#287950	#N/A	#N/A	#N/A	1.79228	#N/A	2.62644	1.55165	#N/A	3.33713	1.43739	2.18334	#N/A	3.9969	#N/A	#N/A	#N/A	#N/A	#N/A	#N/A	3.90697	0.803107	1.1284	#N/A	#N/A	#N/A	#N/A	#N/A	10	ENSG00000287950		lncRNA	novel transcript, antisense to MCTP2
MAD2L2	#N/A	#N/A	1.1117	1.91792	1.39372	0.64271	#N/A	#N/A	#N/A	0.601288	#N/A	#N/A	#N/A	0.948401	0.811429	#N/A	#N/A	#N/A	#N/A	3.40384	1.53956	1.39865	#N/A	#N/A	#N/A	#N/A	#N/A	10	ENSG00000116670	MAD2L2	protein_coding	mitotic arrest deficient 2 like 2 [Source:HGNC Symbol;Acc:HGNC:6764]
RRP36	#N/A	#N/A	0.434714	0.873922	0.831754	0.614029	#N/A	#N/A	1.26795	#N/A	0.488376	#N/A	#N/A	0.328414	#N/A	#N/A	#N/A	#N/A	0.547392	4.75997	0.246334	#N/A	#N/A	#N/A	#N/A	#N/A	#N/A	10	ENSG00000124541	RRP36	protein_coding	ribosomal RNA processing 36 [Source:HGNC Symbol;Acc:HGNC:21374]
DHX9	#N/A	#N/A	#N/A	0.46367	#N/A	#N/A	0.641337	0.480235	#N/A	#N/A	#N/A	#N/A	0.150153	#N/A	#N/A	0.1913	#N/A	#N/A	0.797491	6.08581	#N/A	#N/A	0.152509	#N/A	0.160211	0.567991	#N/A	10	ENSG00000135829	DHX9	protein_coding	DExH-box helicase 9 [Source:HGNC Symbol;Acc:HGNC:2750]
MARCKSL1	#N/A	#N/A	#N/A	1.7604	#N/A	1.12208	#N/A	#N/A	#N/A	#N/A	#N/A	1.83601	#N/A	1.02586	1.27582	#N/A	1.26285	#N/A	#N/A	1.7217	1.8994	1.70674	1.66854	#N/A	#N/A	#N/A	#N/A	10	ENSG00000175130	MARCKSL1	protein_coding	MARCKS like 1 [Source:HGNC Symbol;Acc:HGNC:7142]
PXMP4	#N/A	#N/A	0.600626	1.38362	#N/A	1.12227	1.56838	1.74426	#N/A	#N/A	1.11147	#N/A	#N/A	#N/A	0.895166	#N/A	#N/A	#N/A	1.14833	3.61049	#N/A	0.541104	#N/A	#N/A	#N/A	#N/A	#N/A	10	ENSG00000101417	PXMP4	protein_coding	peroxisomal membrane protein 4 [Source:HGNC Symbol;Acc:HGNC:15920]
ALG3	#N/A	#N/A	#N/A	1.31349	#N/A	0.734738	1.49178	1.29778	1.20804	0.538968	#N/A	#N/A	#N/A	0.823254	#N/A	#N/A	#N/A	#N/A	#N/A	4.70638	0.346642	#N/A	0.457676	#N/A	#N/A	#N/A	#N/A	10	ENSG00000214160	ALG3	protein_coding	ALG3 alpha-1,3- mannosyltransferase [Source:HGNC Symbol;Acc:HGNC:23056]
ZNF160	#N/A	#N/A	#N/A	0.675153	#N/A	0.585673	0.76923	1.31838	1.39301	#N/A	0.429402	#N/A	0.593925	#N/A	#N/A	#N/A	0.849704	#N/A	1.48601	7.10811	#N/A	#N/A	#N/A	#N/A	#N/A	#N/A	#N/A	10	ENSG00000170949	ZNF160	protein_coding	zinc finger protein 160 [Source:HGNC Symbol;Acc:HGNC:12948]
MKI67	#N/A	#N/A	1.79639	1.41831	3.29462	3.46086	1.02685	0.75207	#N/A	6.56363	#N/A	2.45012	#N/A	#N/A	#N/A	#N/A	#N/A	#N/A	#N/A	0.658268	1.24903	#N/A	#N/A	#N/A	#N/A	#N/A	#N/A	10	ENSG00000148773	MKI67	protein_coding	marker of proliferation Ki-67 [Source:HGNC Symbol;Acc:HGNC:7107]
PRDM8	#N/A	#N/A	#N/A	1.44109	#N/A	1.54441	1.99844	#N/A	1.87658	3.29446	1.18462	#N/A	2.1853	#N/A	#N/A	0.992063	#N/A	1.0756	#N/A	4.15521	#N/A	#N/A	#N/A	#N/A	#N/A	#N/A	#N/A	10	ENSG00000152784	PRDM8	protein_coding	PR/SET domain 8 [Source:HGNC Symbol;Acc:HGNC:13993]
QARS1	#N/A	#N/A	0.47888	1.06586	#N/A	#N/A	#N/A	#N/A	1.68779	#N/A	#N/A	#N/A	#N/A	0.541373	0.74951	#N/A	#N/A	0.910255	0.88351	5.33394	0.553322	0.589984	#N/A	#N/A	#N/A	#N/A	#N/A	10	ENSG00000172053	QARS1	protein_coding	glutaminyl-tRNA synthetase 1 [Source:HGNC Symbol;Acc:HGNC:9751]
#273221	#N/A	#N/A	#N/A	0.998114	#N/A	1.51637	1.76544	1.77093	#N/A	0.541494	0.997827	#N/A	1.69223	#N/A	#N/A	#N/A	0.877259	#N/A	0.905502	5.38112	#N/A	#N/A	#N/A	#N/A	#N/A	#N/A	#N/A	10	ENSG00000273221		lncRNA	novel transcript, antisense to CEPT1
CIT	#N/A	#N/A	#N/A	1.66735	1.34057	3.75412	#N/A	2.04208	1.22072	1.38544	#N/A	1.68119	2.69097	#N/A	#N/A	#N/A	#N/A	#N/A	#N/A	1.88882	0.61106	#N/A	#N/A	#N/A	#N/A	#N/A	#N/A	10	ENSG00000122966	CIT	protein_coding	citron rho-interacting serine/threonine kinase [Source:HGNC Symbol;Acc:HGNC:1985]
LINC01980	#N/A	#N/A	2.80397	0.878025	#N/A	4.21212	#N/A	#N/A	#N/A	3.27127	1.80639	#N/A	6.6347	#N/A	#N/A	1.69283	#N/A	1.51297	#N/A	0.340526	#N/A	#N/A	1.07217	#N/A	#N/A	#N/A	#N/A	10	ENSG00000225548	LINC01980	lncRNA	long intergenic non-protein coding RNA 1980 [Source:HGNC Symbol;Acc:HGNC:52808]
LRP6#070018	#N/A	#N/A	#N/A	1.50577	#N/A	1.38285	2.8852	#N/A	#N/A	#N/A	#N/A	1.10995	1.6138	#N/A	#N/A	1.15765	#N/A	1.53271	2.99917	2.18622	#N/A	#N/A	1.21103	#N/A	#N/A	#N/A	#N/A	10	ENSG00000070018	LRP6	protein_coding	LDL receptor related protein 6 [Source:HGNC Symbol;Acc:HGNC:6698]
CRIM1#150938	#N/A	#N/A	#N/A	0.704824	#N/A	0.747259	#N/A	#N/A	2.12659	0.981461	#N/A	#N/A	1.85132	#N/A	#N/A	#N/A	#N/A	#N/A	1.22863	6.54012	0.805972	#N/A	#N/A	#N/A	0.264973	0.82564	#N/A	10	ENSG00000150938	CRIM1	protein_coding	cysteine rich transmembrane BMP regulator 1 [Source:HGNC Symbol;Acc:HGNC:2359]
PTBP1	#N/A	#N/A	0.629598	0.722557	0.49265	#N/A	#N/A	#N/A	#N/A	0.292366	#N/A	#N/A	#N/A	#N/A	#N/A	0.315348	#N/A	0.578437	#N/A	1.83253	0.409161	0.444157	0.457848	#N/A	#N/A	#N/A	#N/A	10	ENSG00000011304	PTBP1	protein_coding	polypyrimidine tract binding protein 1 [Source:HGNC Symbol;Acc:HGNC:9583]
CISD2	#N/A	#N/A	0.470833	0.811736	#N/A	1.21348	#N/A	#N/A	#N/A	#N/A	0.517613	#N/A	#N/A	0.519727	0.631467	0.231909	#N/A	#N/A	#N/A	3.48466	0.343695	#N/A	0.354325	#N/A	#N/A	#N/A	#N/A	10	ENSG00000145354	CISD2	protein_coding	CDGSH iron sulfur domain 2 [Source:HGNC Symbol;Acc:HGNC:24212]
CASP4	#N/A	#N/A	0.559726	#N/A	#N/A	#N/A	#N/A	0.657467	#N/A	#N/A	0.404015	#N/A	#N/A	0.412125	0.598252	#N/A	#N/A	1.58139	1.19005	3.73082	0.419557	#N/A	0.253656	#N/A	#N/A	#N/A	#N/A	10	ENSG00000196954	CASP4	protein_coding	caspase 4 [Source:HGNC Symbol;Acc:HGNC:1505]
UROD	#N/A	#N/A	2.00114	#N/A	#N/A	#N/A	1.3625	#N/A	1.55521	#N/A	#N/A	0.807373	#N/A	0.753928	1.03928	#N/A	#N/A	#N/A	#N/A	1.35166	0.611714	0.571989	0.570487	#N/A	#N/A	#N/A	#N/A	10	ENSG00000126088	UROD	protein_coding	uroporphyrinogen decarboxylase [Source:HGNC Symbol;Acc:HGNC:12591]
RBMS3	#N/A	#N/A	1.84294	#N/A	#N/A	#N/A	1.98068	#N/A	2.13565	#N/A	#N/A	0.916991	3.20885	#N/A	#N/A	1.69814	#N/A	#N/A	2.24781	3.24302	#N/A	#N/A	0.820743	#N/A	2.09267	#N/A	#N/A	10	ENSG00000144642	RBMS3	protein_coding	RNA binding motif single stranded interacting protein 3 [Source:HGNC Symbol;Acc:HGNC:13427]
HGH1	#N/A	#N/A	2.0257	#N/A	#N/A	1.17916	#N/A	#N/A	#N/A	1.37801	1.62703	0.991764	#N/A	1.40651	1.71791	#N/A	#N/A	1.502	1.15013	#N/A	1.09676	#N/A	#N/A	#N/A	#N/A	#N/A	#N/A	10	ENSG00000235173	HGH1	protein_coding	HGH1 homolog [Source:HGNC Symbol;Acc:HGNC:24161]
TMEM167B	#N/A	#N/A	0.743565	#N/A	#N/A	#N/A	#N/A	#N/A	#N/A	#N/A	#N/A	#N/A	#N/A	0.67614	0.830122	0.342319	0.813595	#N/A	1.69588	3.65447	0.55858	0.500941	0.458813	#N/A	#N/A	#N/A	#N/A	10	ENSG00000215717	TMEM167B	protein_coding	transmembrane protein 167B [Source:HGNC Symbol;Acc:HGNC:30187]
ASB6	#N/A	#N/A	1.1195	#N/A	#N/A	0.760012	1.41308	#N/A	#N/A	0.565042	0.806919	#N/A	#N/A	0.566953	0.767209	#N/A	#N/A	1.11838	#N/A	3.86035	0.354295	#N/A	#N/A	#N/A	#N/A	#N/A	#N/A	10	ENSG00000148331	ASB6	protein_coding	ankyrin repeat and SOCS box containing 6 [Source:HGNC Symbol;Acc:HGNC:17181]
MRPS5	#N/A	#N/A	0.407655	#N/A	0.625219	#N/A	0.706779	0.802986	#N/A	#N/A	#N/A	#N/A	#N/A	0.215971	#N/A	0.244718	#N/A	#N/A	0.687991	7.36651	0.127355	#N/A	0.22064	#N/A	#N/A	#N/A	#N/A	10	ENSG00000144029	MRPS5	protein_coding	mitochondrial ribosomal protein S5 [Source:HGNC Symbol;Acc:HGNC:14498]
KLHDC7B	#N/A	#N/A	2.89709	#N/A	#N/A	1.58069	#N/A	#N/A	#N/A	#N/A	#N/A	0.43276	#N/A	2.00513	2.14016	1.52243	#N/A	1.15605	#N/A	#N/A	2.59865	1.80915	1.78164	#N/A	#N/A	#N/A	#N/A	10	ENSG00000130487	KLHDC7B	protein_coding	kelch domain containing 7B [Source:HGNC Symbol;Acc:HGNC:25145]
ARL16	#N/A	#N/A	0.527399	#N/A	#N/A	0.61031	1.25659	1.02188	1.43394	0.616196	0.49171	#N/A	0.782871	0.347905	#N/A	#N/A	#N/A	#N/A	#N/A	6.01882	#N/A	#N/A	#N/A	#N/A	#N/A	#N/A	#N/A	10	ENSG00000214087	ARL16	protein_coding	ADP ribosylation factor like GTPase 16 [Source:HGNC Symbol;Acc:HGNC:27902]
BEX5	#N/A	#N/A	2.76632	#N/A	0.583163	3.49735	#N/A	#N/A	#N/A	5.28696	1.76637	#N/A	5.58022	#N/A	#N/A	1.13998	#N/A	#N/A	#N/A	0.171258	#N/A	#N/A	0.963366	#N/A	#N/A	0.131783	#N/A	10	ENSG00000184515	BEX5	protein_coding	brain expressed X-linked 5 [Source:HGNC Symbol;Acc:HGNC:27990]
#187186	#N/A	#N/A	2.83507	#N/A	#N/A	1.65321	#N/A	#N/A	#N/A	1.94573	1.83339	#N/A	2.48449	1.43178	#N/A	3.37344	#N/A	0.776234	0.334198	#N/A	#N/A	#N/A	1.46963	#N/A	#N/A	#N/A	#N/A	10	ENSG00000187186		protein_coding	novel protein
ERVK3-1	#N/A	#N/A	0.495294	#N/A	#N/A	0.682077	1.44797	0.792584	1.5176	0.587917	0.524189	#N/A	#N/A	0.430588	#N/A	#N/A	#N/A	#N/A	#N/A	6.05048	0.247227	#N/A	#N/A	#N/A	#N/A	#N/A	#N/A	10	ENSG00000142396	ERVK3-1	protein_coding	endogenous retrovirus group K3 member 1 [Source:HGNC Symbol;Acc:HGNC:30466]
C14orf132	#N/A	#N/A	2.74152	#N/A	#N/A	3.19609	#N/A	#N/A	#N/A	2.47146	2.32232	0.278304	5.38717	#N/A	#N/A	2.58051	#N/A	#N/A	#N/A	0.178925	#N/A	#N/A	3.28951	#N/A	0.340982	#N/A	#N/A	10	ENSG00000227051	C14orf132	protein_coding	chromosome 14 open reading frame 132 [Source:HGNC Symbol;Acc:HGNC:20346]
CYCS	#N/A	#N/A	0.572865	#N/A	#N/A	#N/A	#N/A	#N/A	#N/A	0.430304	#N/A	#N/A	#N/A	0.479889	0.608069	0.267144	#N/A	1.15343	#N/A	2.32579	0.656266	0.455391	0.532004	#N/A	#N/A	#N/A	#N/A	10	ENSG00000172115	CYCS	protein_coding	cytochrome c, somatic [Source:HGNC Symbol;Acc:HGNC:19986]
GOPC	#N/A	#N/A	0.337857	#N/A	#N/A	0.635305	1.19941	1.30105	0.786642	0.251711	0.363717	#N/A	0.373631	0.252259	#N/A	#N/A	#N/A	#N/A	#N/A	5.50377	#N/A	#N/A	#N/A	#N/A	#N/A	#N/A	#N/A	10	ENSG00000047932	GOPC	protein_coding	golgi associated PDZ and coiled-coil motif containing [Source:HGNC Symbol;Acc:HGNC:17643]
ZSCAN25	#N/A	#N/A	0.661784	#N/A	#N/A	0.600453	#N/A	#N/A	#N/A	0.450475	0.629468	#N/A	0.709442	0.42222	#N/A	0.389111	#N/A	1.13155	0.869873	4.48528	#N/A	#N/A	#N/A	#N/A	#N/A	#N/A	#N/A	10	ENSG00000197037	ZSCAN25	protein_coding	zinc finger and SCAN domain containing 25 [Source:HGNC Symbol;Acc:HGNC:21961]
CHID1	#N/A	#N/A	0.578989	#N/A	#N/A	#N/A	#N/A	1.46713	1.91788	0.429193	#N/A	#N/A	#N/A	0.437276	#N/A	0.447317	#N/A	#N/A	#N/A	5.46365	0.495873	0.690476	0.584519	#N/A	#N/A	#N/A	#N/A	10	ENSG00000177830	CHID1	protein_coding	chitinase domain containing 1 [Source:HGNC Symbol;Acc:HGNC:28474]
ZFP1#184517	#N/A	#N/A	0.860673	#N/A	#N/A	1.13465	#N/A	#N/A	#N/A	0.814105	0.935888	#N/A	0.650481	0.645822	1.31943	#N/A	#N/A	1.69026	1.23727	3.32712	#N/A	#N/A	#N/A	#N/A	#N/A	#N/A	#N/A	10	ENSG00000184517	ZFP1	protein_coding	ZFP1 zinc finger protein [Source:HGNC Symbol;Acc:HGNC:23328]
THAP12	#N/A	#N/A	0.354934	#N/A	#N/A	#N/A	1.05282	#N/A	0.998527	#N/A	#N/A	#N/A	#N/A	0.446514	0.577047	#N/A	#N/A	0.831207	0.840324	3.94545	0.713658	0.454314	#N/A	#N/A	#N/A	#N/A	#N/A	10	ENSG00000137492	THAP12	protein_coding	THAP domain containing 12 [Source:HGNC Symbol;Acc:HGNC:9440]
SPIN2B	#N/A	#N/A	0.830773	#N/A	#N/A	1.63419	#N/A	1.90203	#N/A	1.17927	0.767586	#N/A	1.10632	0.895732	#N/A	#N/A	#N/A	#N/A	1.00022	2.11697	#N/A	#N/A	0.44033	#N/A	#N/A	#N/A	#N/A	10	ENSG00000186787	SPIN2B	protein_coding	spindlin family member 2B [Source:HGNC Symbol;Acc:HGNC:33147]
ZBTB37	#N/A	#N/A	0.387988	#N/A	#N/A	0.505799	1.09065	1.01663	#N/A	#N/A	0.448063	0.536625	0.478217	#N/A	#N/A	#N/A	#N/A	0.681339	1.50114	6.30852	#N/A	#N/A	#N/A	#N/A	#N/A	#N/A	#N/A	10	ENSG00000185278	ZBTB37	protein_coding	zinc finger and BTB domain containing 37 [Source:HGNC Symbol;Acc:HGNC:28365]
CCDC28A	#N/A	#N/A	0.356825	#N/A	#N/A	0.798959	1.34809	#N/A	1.62693	0.452234	0.801558	#N/A	0.445838	0.307974	0.565809	#N/A	#N/A	#N/A	#N/A	6.61498	#N/A	#N/A	#N/A	#N/A	#N/A	#N/A	#N/A	10	ENSG00000024862	CCDC28A	protein_coding	coiled-coil domain containing 28A [Source:HGNC Symbol;Acc:HGNC:21098]
CNBD2	#N/A	#N/A	0.736893	#N/A	#N/A	2.11087	2.4021	1.63751	2.80178	0.622572	#N/A	#N/A	0.752334	0.56278	#N/A	#N/A	#N/A	#N/A	#N/A	2.00097	0.451393	#N/A	#N/A	#N/A	#N/A	#N/A	#N/A	10	ENSG00000149646	CNBD2	protein_coding	cyclic nucleotide binding domain containing 2 [Source:HGNC Symbol;Acc:HGNC:16145]
ILVBL	#N/A	#N/A	0.714899	#N/A	#N/A	#N/A	#N/A	#N/A	#N/A	#N/A	#N/A	#N/A	0.569444	1.05844	1.23006	0.955602	#N/A	1.282	#N/A	3.94116	0.637316	0.928939	0.786181	#N/A	#N/A	#N/A	#N/A	10	ENSG00000105135	ILVBL	protein_coding	ilvB acetolactate synthase like [Source:HGNC Symbol;Acc:HGNC:6041]
TBCA	#N/A	#N/A	0.204994	#N/A	#N/A	#N/A	0.528134	#N/A	1.05564	#N/A	#N/A	#N/A	#N/A	0.368917	#N/A	0.24693	#N/A	#N/A	#N/A	5.08041	0.188393	0.17624	0.181908	#N/A	#N/A	0.590723	#N/A	10	ENSG00000171530	TBCA	protein_coding	tubulin folding cofactor A [Source:HGNC Symbol;Acc:HGNC:11579]
SERPINB6	#N/A	#N/A	0.405987	#N/A	1.16665	#N/A	#N/A	#N/A	#N/A	#N/A	#N/A	0.610304	#N/A	#N/A	#N/A	#N/A	1.25045	1.20997	3.53122	1.52667	0.680621	1.48104	#N/A	#N/A	#N/A	2.33733	#N/A	10	ENSG00000124570	SERPINB6	protein_coding	serpin family B member 6 [Source:HGNC Symbol;Acc:HGNC:8950]
ATL3	#N/A	#N/A	0.429445	#N/A	0.86231	0.280514	0.939282	1.16292	#N/A	#N/A	#N/A	#N/A	#N/A	0.482538	#N/A	#N/A	#N/A	#N/A	0.698091	5.01566	0.479524	#N/A	0.296248	#N/A	#N/A	#N/A	#N/A	10	ENSG00000184743	ATL3	protein_coding	atlastin GTPase 3 [Source:HGNC Symbol;Acc:HGNC:24526]
CDK4	#N/A	#N/A	0.755674	#N/A	#N/A	0.75222	#N/A	#N/A	#N/A	0.556985	#N/A	0.76916	#N/A	0.795229	1.16981	#N/A	#N/A	#N/A	#N/A	3.07818	0.719387	1.39039	0.624554	#N/A	#N/A	#N/A	#N/A	10	ENSG00000135446	CDK4	protein_coding	cyclin dependent kinase 4 [Source:HGNC Symbol;Acc:HGNC:1773]
PCBD1	#N/A	#N/A	0.843062	#N/A	#N/A	0.693055	#N/A	#N/A	#N/A	0.619519	#N/A	1.03335	#N/A	1.02052	0.954241	#N/A	#N/A	1.26747	#N/A	2.23657	0.79758	0.855247	#N/A	#N/A	#N/A	#N/A	#N/A	10	ENSG00000166228	PCBD1	protein_coding	pterin-4 alpha-carbinolamine dehydratase 1 [Source:HGNC Symbol;Acc:HGNC:8646]
#238142	#N/A	#N/A	1.0303	#N/A	#N/A	#N/A	#N/A	1.21453	#N/A	#N/A	#N/A	#N/A	#N/A	1.27644	#N/A	#N/A	#N/A	2.73095	1.35185	1.24172	1.12034	1.1918	1.80994	#N/A	#N/A	1.2817	#N/A	10	ENSG00000238142		lncRNA	novel transcript
ALDH1B1	#N/A	#N/A	1.31212	#N/A	0.517825	1.71203	#N/A	#N/A	#N/A	#N/A	#N/A	#N/A	#N/A	1.25295	0.507517	1.14918	#N/A	0.399849	#N/A	#N/A	2.95637	2.50117	1.80438	#N/A	#N/A	#N/A	#N/A	10	ENSG00000137124	ALDH1B1	protein_coding	aldehyde dehydrogenase 1 family member B1 [Source:HGNC Symbol;Acc:HGNC:407]
SPOUT1	#N/A	#N/A	0.454099	#N/A	#N/A	0.627823	#N/A	#N/A	#N/A	0.513965	0.708236	#N/A	0.615423	0.42253	0.604578	#N/A	#N/A	#N/A	#N/A	5.08103	0.296363	#N/A	#N/A	#N/A	#N/A	1.48702	#N/A	10	ENSG00000198917	SPOUT1	protein_coding	SPOUT domain containing methyltransferase 1 [Source:HGNC Symbol;Acc:HGNC:26933]
TOP2A	#N/A	#N/A	1.06555	#N/A	#N/A	7.55855	1.29841	0.951395	#N/A	6.61614	1.30648	#N/A	1.54977	#N/A	#N/A	0.632959	#N/A	#N/A	#N/A	0.81366	#N/A	#N/A	0.755007	#N/A	#N/A	#N/A	#N/A	10	ENSG00000131747	TOP2A	protein_coding	DNA topoisomerase II alpha [Source:HGNC Symbol;Acc:HGNC:11989]
GOT2	#N/A	#N/A	0.398248	#N/A	#N/A	0.68767	1.15854	1.69907	1.5709	1.18906	0.5349	#N/A	0.587936	0.424308	#N/A	#N/A	#N/A	#N/A	#N/A	5.39904	#N/A	#N/A	#N/A	#N/A	#N/A	#N/A	#N/A	10	ENSG00000125166	GOT2	protein_coding	glutamic-oxaloacetic transaminase 2 [Source:HGNC Symbol;Acc:HGNC:4433]
RPP30	#N/A	#N/A	0.300471	#N/A	#N/A	0.769637	0.984764	1.23054	2.29764	0.361398	#N/A	#N/A	0.484444	0.278488	0.532938	#N/A	#N/A	#N/A	#N/A	6.42279	#N/A	#N/A	#N/A	#N/A	#N/A	#N/A	#N/A	10	ENSG00000148688	RPP30	protein_coding	ribonuclease P/MRP subunit p30 [Source:HGNC Symbol;Acc:HGNC:17688]
DCXR	#N/A	#N/A	0.514534	#N/A	#N/A	1.27897	#N/A	2.03933	#N/A	#N/A	#N/A	#N/A	#N/A	1.12412	0.980469	#N/A	#N/A	0.975985	1.80459	2.98432	0.482413	#N/A	0.61623	#N/A	#N/A	#N/A	#N/A	10	ENSG00000169738	DCXR	protein_coding	dicarbonyl and L-xylulose reductase [Source:HGNC Symbol;Acc:HGNC:18985]
HNRNPA2B1	#N/A	#N/A	0.189405	#N/A	#N/A	#N/A	#N/A	#N/A	#N/A	#N/A	#N/A	0.213724	#N/A	0.255416	0.344668	0.147329	#N/A	#N/A	0.695528	4.15285	0.271908	0.267357	0.331432	#N/A	#N/A	#N/A	#N/A	10	ENSG00000122566	HNRNPA2B1	protein_coding	heterogeneous nuclear ribonucleoprotein A2/B1 [Source:HGNC Symbol;Acc:HGNC:5033]
C1orf216	#N/A	#N/A	0.730392	#N/A	3.58363	0.887115	#N/A	#N/A	#N/A	1.02233	#N/A	#N/A	#N/A	1.21573	1.08191	#N/A	#N/A	1.80965	#N/A	2.72273	0.961038	#N/A	#N/A	#N/A	#N/A	1.59074	#N/A	10	ENSG00000142686	C1orf216	protein_coding	chromosome 1 open reading frame 216 [Source:HGNC Symbol;Acc:HGNC:26800]
RIMS1	#N/A	#N/A	1.00499	#N/A	#N/A	2.0635	1.63717	1.49452	1.56538	2.47549	2.03886	#N/A	2.97438	#N/A	#N/A	#N/A	#N/A	#N/A	1.1275	2.54794	#N/A	#N/A	#N/A	#N/A	#N/A	#N/A	#N/A	10	ENSG00000079841	RIMS1	protein_coding	regulating synaptic membrane exocytosis 1 [Source:HGNC Symbol;Acc:HGNC:17282]
NABP2	#N/A	#N/A	0.729419	#N/A	#N/A	1.72848	#N/A	#N/A	#N/A	0.785483	0.938814	#N/A	#N/A	#N/A	1.34891	#N/A	#N/A	1.15034	#N/A	2.66608	0.490981	0.744692	0.512932	#N/A	#N/A	#N/A	#N/A	10	ENSG00000139579	NABP2	protein_coding	nucleic acid binding protein 2 [Source:HGNC Symbol;Acc:HGNC:28412]
CFAP410	#N/A	#N/A	0.469033	#N/A	#N/A	0.687085	1.06044	1.4118	#N/A	1.10018	0.984223	#N/A	0.428131	#N/A	#N/A	#N/A	#N/A	#N/A	#N/A	4.56505	0.261825	0.79418	#N/A	#N/A	#N/A	#N/A	#N/A	10	ENSG00000160226	CFAP410	protein_coding	cilia and flagella associated protein 410 [Source:HGNC Symbol;Acc:HGNC:1260]
MAGEE1	#N/A	#N/A	1.01495	#N/A	#N/A	3.78285	#N/A	#N/A	#N/A	6.35803	2.76271	#N/A	3.81023	1.22902	#N/A	#N/A	#N/A	1.58185	#N/A	0.471843	0.563285	1.44663	#N/A	#N/A	#N/A	#N/A	#N/A	10	ENSG00000198934	MAGEE1	protein_coding	MAGE family member E1 [Source:HGNC Symbol;Acc:HGNC:24934]
MANEA-DT	#N/A	#N/A	0.753351	#N/A	#N/A	1.58539	#N/A	#N/A	#N/A	0.808352	1.72459	0.933064	1.3083	1.22125	1.63035	#N/A	#N/A	1.05521	#N/A	2.13166	#N/A	#N/A	#N/A	#N/A	#N/A	#N/A	#N/A	10	ENSG00000261366	MANEA-DT	lncRNA	MANEA divergent transcript [Source:HGNC Symbol;Acc:HGNC:43732]
GDPD5	#N/A	#N/A	#N/A	#N/A	2.32298	#N/A	1.22927	#N/A	#N/A	2.21644	1.24347	#N/A	1.02636	#N/A	#N/A	0.674115	#N/A	#N/A	2.40384	5.99079	#N/A	#N/A	#N/A	#N/A	#N/A	3.20595	2.50382	10	ENSG00000158555	GDPD5	protein_coding	glycerophosphodiester phosphodiesterase domain containing 5 [Source:HGNC Symbol;Acc:HGNC:28804]
CD200R1	#N/A	#N/A	#N/A	#N/A	2.74962	1.22421	#N/A	#N/A	#N/A	4.40946	#N/A	#N/A	#N/A	#N/A	#N/A	2.38617	#N/A	2.13497	3.0049	5.44209	#N/A	#N/A	1.08173	#N/A	0.516701	2.52048	#N/A	10	ENSG00000163606	CD200R1	protein_coding	CD200 receptor 1 [Source:HGNC Symbol;Acc:HGNC:24235]
DAPK2	#N/A	#N/A	#N/A	#N/A	2.58758	1.21837	#N/A	#N/A	2.3194	4.13579	#N/A	#N/A	2.45917	0.468491	#N/A	#N/A	#N/A	#N/A	2.57948	5.15158	1.46493	#N/A	#N/A	#N/A	#N/A	3.49722	#N/A	10	ENSG00000035664	DAPK2	protein_coding	death associated protein kinase 2 [Source:HGNC Symbol;Acc:HGNC:2675]
HMGN3	#N/A	#N/A	#N/A	#N/A	0.541721	0.281612	0.895203	0.640754	#N/A	#N/A	#N/A	0.408068	#N/A	0.321617	0.466342	#N/A	0.625974	#N/A	#N/A	5.36206	#N/A	#N/A	#N/A	#N/A	#N/A	1.44901	#N/A	10	ENSG00000118418	HMGN3	protein_coding	high mobility group nucleosomal binding domain 3 [Source:HGNC Symbol;Acc:HGNC:12312]
FAM98B	#N/A	#N/A	#N/A	#N/A	0.790887	1.18817	1.27733	1.10641	1.13108	1.05917	0.390846	#N/A	1.05199	0.289812	#N/A	#N/A	#N/A	#N/A	#N/A	7.06256	#N/A	#N/A	#N/A	#N/A	#N/A	#N/A	#N/A	10	ENSG00000171262	FAM98B	protein_coding	family with sequence similarity 98 member B [Source:HGNC Symbol;Acc:HGNC:26773]
MTUS2	#N/A	#N/A	#N/A	#N/A	1.62798	2.08342	2.15626	#N/A	#N/A	2.15456	1.00663	#N/A	2.78951	#N/A	#N/A	1.59987	#N/A	1.78184	#N/A	2.30551	#N/A	#N/A	#N/A	#N/A	0.7057	#N/A	#N/A	10	ENSG00000132938	MTUS2	protein_coding	microtubule associated scaffold protein 2 [Source:HGNC Symbol;Acc:HGNC:20595]
DYNLT2B	#N/A	#N/A	#N/A	#N/A	0.831064	1.93896	1.54124	#N/A	3.44525	1.89682	1.1386	#N/A	2.43863	0.356006	#N/A	#N/A	#N/A	#N/A	1.14211	5.58175	#N/A	#N/A	#N/A	#N/A	#N/A	#N/A	#N/A	10	ENSG00000213123	DYNLT2B	protein_coding	dynein light chain Tctex-type 2B [Source:HGNC Symbol;Acc:HGNC:28482]
ITPR3	#N/A	#N/A	#N/A	#N/A	0.73454	3.16023	3.25107	2.37192	5.9679	4.16694	2.90649	#N/A	4.23123	#N/A	#N/A	#N/A	#N/A	1.76078	#N/A	6.56957	#N/A	#N/A	#N/A	#N/A	#N/A	#N/A	#N/A	10	ENSG00000096433	ITPR3	protein_coding	inositol 1,4,5-trisphosphate receptor type 3 [Source:HGNC Symbol;Acc:HGNC:6182]
TXNDC9	#N/A	#N/A	#N/A	#N/A	0.686392	1.02171	1.32004	#N/A	#N/A	0.378091	0.554045	#N/A	#N/A	0.721044	0.817919	#N/A	#N/A	#N/A	#N/A	2.49501	0.358872	#N/A	0.304092	#N/A	#N/A	#N/A	#N/A	10	ENSG00000115514	TXNDC9	protein_coding	thioredoxin domain containing 9 [Source:HGNC Symbol;Acc:HGNC:24110]
PTGES2	#N/A	#N/A	#N/A	#N/A	0.694274	0.701774	1.15909	#N/A	1.07827	0.900502	#N/A	#N/A	0.500461	0.475001	#N/A	#N/A	#N/A	#N/A	#N/A	5.51663	0.310231	0.834988	#N/A	#N/A	#N/A	#N/A	#N/A	10	ENSG00000148334	PTGES2	protein_coding	prostaglandin E synthase 2 [Source:HGNC Symbol;Acc:HGNC:17822]
FGF9	#N/A	#N/A	#N/A	#N/A	1.4619	1.08962	#N/A	0.952756	#N/A	1.05319	#N/A	#N/A	3.86867	#N/A	#N/A	1.56559	1.28773	#N/A	0.972743	0.843311	#N/A	#N/A	#N/A	#N/A	#N/A	0.732998	#N/A	10	ENSG00000102678	FGF9	protein_coding	fibroblast growth factor 9 [Source:HGNC Symbol;Acc:HGNC:3687]
BOLA2B	#N/A	#N/A	#N/A	#N/A	1.24228	1.74318	1.7919	#N/A	#N/A	0.781548	#N/A	#N/A	#N/A	1.29213	1.23205	#N/A	#N/A	1.47163	#N/A	2.38532	0.690147	0.823292	#N/A	#N/A	#N/A	#N/A	#N/A	10	ENSG00000169627	BOLA2B	protein_coding	bolA family member 2B [Source:HGNC Symbol;Acc:HGNC:32479]
LINC02315	#N/A	#N/A	#N/A	#N/A	0.398947	3.3772	0.206364	0.434376	0.367569	0.491373	#N/A	#N/A	0.292204	#N/A	0.987571	#N/A	0.106549	#N/A	#N/A	0.167466	#N/A	#N/A	#N/A	#N/A	#N/A	#N/A	#N/A	10	ENSG00000251363	LINC02315	lncRNA	long intergenic non-protein coding RNA 2315 [Source:HGNC Symbol;Acc:HGNC:53234]
KIZ-AS1	#N/A	#N/A	#N/A	#N/A	0.619975	1.61465	2.74142	2.58328	1.73747	0.830235	1.35536	#N/A	0.648558	#N/A	#N/A	#N/A	#N/A	#N/A	#N/A	5.5097	#N/A	#N/A	#N/A	#N/A	#N/A	0.854962	#N/A	10	ENSG00000232712	KIZ-AS1	lncRNA	KIZ antisense RNA 1 [Source:HGNC Symbol;Acc:HGNC:51231]
TBC1D32	#N/A	#N/A	#N/A	#N/A	#N/A	1.5596	2.40896	1.91612	1.79938	0.60768	0.496324	#N/A	1.54484	#N/A	#N/A	#N/A	#N/A	#N/A	0.635047	4.2649	#N/A	#N/A	#N/A	#N/A	0.548808	#N/A	#N/A	10	ENSG00000146350	TBC1D32	protein_coding	TBC1 domain family member 32 [Source:HGNC Symbol;Acc:HGNC:21485]
MNAT1	#N/A	#N/A	#N/A	#N/A	#N/A	1.19465	1.74425	1.70902	1.38104	0.908635	0.471202	#N/A	1.34483	#N/A	#N/A	#N/A	#N/A	#N/A	#N/A	5.70182	#N/A	0.273308	#N/A	#N/A	0.242755	#N/A	#N/A	10	ENSG00000020426	MNAT1	protein_coding	MNAT1 component of CDK activating kinase [Source:HGNC Symbol;Acc:HGNC:7181]
ZNF506	#N/A	#N/A	#N/A	#N/A	#N/A	1.38311	2.11089	1.14349	1.76431	0.456001	0.836041	#N/A	1.32494	#N/A	#N/A	#N/A	#N/A	#N/A	1.25716	8.12877	#N/A	#N/A	#N/A	#N/A	0.227524	#N/A	#N/A	10	ENSG00000081665	ZNF506	protein_coding	zinc finger protein 506 [Source:HGNC Symbol;Acc:HGNC:23780]
ZNHIT6	#N/A	#N/A	#N/A	#N/A	#N/A	1.09666	1.62961	1.28072	1.78319	0.536936	#N/A	#N/A	1.03127	0.257662	#N/A	0.173259	#N/A	#N/A	0.801756	5.59115	#N/A	#N/A	#N/A	#N/A	#N/A	#N/A	#N/A	10	ENSG00000117174	ZNHIT6	protein_coding	zinc finger HIT-type containing 6 [Source:HGNC Symbol;Acc:HGNC:26089]
ZNF138	#N/A	#N/A	#N/A	#N/A	#N/A	2.41237	2.62536	2.6106	3.20655	1.5673	0.992545	#N/A	1.90177	0.341418	#N/A	#N/A	#N/A	#N/A	0.974972	6.64931	#N/A	#N/A	#N/A	#N/A	#N/A	#N/A	#N/A	10	ENSG00000197008	ZNF138	protein_coding	zinc finger protein 138 [Source:HGNC Symbol;Acc:HGNC:12922]
ZNF682	#N/A	#N/A	#N/A	#N/A	#N/A	2.34031	1.99598	1.8395	2.22102	1.15289	1.17983	#N/A	2.56221	0.417002	#N/A	#N/A	#N/A	#N/A	1.2475	5.08046	#N/A	#N/A	#N/A	#N/A	#N/A	#N/A	#N/A	10	ENSG00000197124	ZNF682	protein_coding	zinc finger protein 682 [Source:HGNC Symbol;Acc:HGNC:28857]
DLG2	#N/A	#N/A	#N/A	#N/A	#N/A	1.54214	1.92659	1.59505	2.89168	1.82571	1.41246	#N/A	1.80944	#N/A	#N/A	#N/A	#N/A	#N/A	1.82079	6.88558	#N/A	#N/A	#N/A	#N/A	#N/A	0.632984	#N/A	10	ENSG00000150672	DLG2	protein_coding	discs large MAGUK scaffold protein 2 [Source:HGNC Symbol;Acc:HGNC:2901]
DENND11#257093	#N/A	#N/A	#N/A	#N/A	#N/A	1.27415	1.27354	1.99045	1.55347	1.90617	1.18847	#N/A	1.59834	#N/A	#N/A	#N/A	#N/A	0.544416	0.615855	6.75876	#N/A	#N/A	#N/A	#N/A	#N/A	#N/A	#N/A	10	ENSG00000257093	DENND11	protein_coding	DENN domain containing 11 [Source:HGNC Symbol;Acc:HGNC:29472]
MRPL19	#N/A	#N/A	#N/A	#N/A	#N/A	1.12958	1.28432	1.47659	2.13083	0.710339	0.433433	#N/A	0.745752	0.36914	0.465778	#N/A	#N/A	#N/A	#N/A	6.97337	#N/A	#N/A	#N/A	#N/A	#N/A	#N/A	#N/A	10	ENSG00000115364	MRPL19	protein_coding	mitochondrial ribosomal protein L19 [Source:HGNC Symbol;Acc:HGNC:14052]
AGL	#N/A	#N/A	#N/A	#N/A	#N/A	1.05231	1.17936	1.70945	1.3677	0.929716	0.894381	#N/A	1.25983	0.270079	#N/A	#N/A	#N/A	#N/A	1.12112	6.90453	#N/A	#N/A	#N/A	#N/A	#N/A	#N/A	#N/A	10	ENSG00000162688	AGL	protein_coding	amylo-alpha-1, 6-glucosidase, 4-alpha-glucanotransferase [Source:HGNC Symbol;Acc:HGNC:321]
TUT4	#N/A	#N/A	#N/A	#N/A	#N/A	1.61588	1.87311	1.49	1.78774	2.26868	1.5728	#N/A	2.18754	0.268616	#N/A	#N/A	#N/A	#N/A	#N/A	8.14317	#N/A	#N/A	#N/A	#N/A	0.330453	#N/A	#N/A	10	ENSG00000134744	TUT4	protein_coding	terminal uridylyl transferase 4 [Source:HGNC Symbol;Acc:HGNC:28981]
TMEM156	#N/A	#N/A	#N/A	#N/A	#N/A	4.23475	5.52215	3.12933	4.86568	4.83252	0.381877	#N/A	3.38284	0.454282	#N/A	#N/A	#N/A	#N/A	#N/A	4.62716	#N/A	#N/A	#N/A	#N/A	0.641862	#N/A	#N/A	10	ENSG00000121895	TMEM156	protein_coding	transmembrane protein 156 [Source:HGNC Symbol;Acc:HGNC:26260]
GLO1	#N/A	#N/A	#N/A	#N/A	#N/A	1.1597	1.29998	1.13861	1.37004	0.724819	0.619708	#N/A	#N/A	0.532317	#N/A	0.441625	#N/A	#N/A	#N/A	6.33009	0.27997	#N/A	#N/A	#N/A	#N/A	#N/A	#N/A	10	ENSG00000124767	GLO1	protein_coding	glyoxalase I [Source:HGNC Symbol;Acc:HGNC:4323]
#278740	#N/A	#N/A	#N/A	#N/A	#N/A	4.55756	2.72	2.09595	1.28367	3.46146	2.00053	#N/A	5.93123	#N/A	#N/A	#N/A	#N/A	#N/A	1.30962	2.68735	0.433201	#N/A	#N/A	#N/A	#N/A	#N/A	#N/A	10	ENSG00000278740		lncRNA	novel transcript
ZFP82	#N/A	#N/A	#N/A	#N/A	#N/A	2.08934	5.58548	2.91781	4.86982	1.12764	0.71752	#N/A	1.97434	#N/A	#N/A	#N/A	1.42113	0.759444	#N/A	4.964	#N/A	#N/A	#N/A	#N/A	#N/A	#N/A	#N/A	10	ENSG00000181007	ZFP82	protein_coding	ZFP82 zinc finger protein [Source:HGNC Symbol;Acc:HGNC:28682]
MAP9	#N/A	#N/A	#N/A	#N/A	#N/A	4.91984	4.51361	2.79617	3.61261	6.15749	2.73642	#N/A	5.03267	0.544055	#N/A	0.558419	#N/A	#N/A	#N/A	4.11765	#N/A	#N/A	#N/A	#N/A	#N/A	#N/A	#N/A	10	ENSG00000164114	MAP9	protein_coding	microtubule associated protein 9 [Source:HGNC Symbol;Acc:HGNC:26118]
MTMR2	#N/A	#N/A	#N/A	#N/A	#N/A	1.1907	2.06189	1.56894	3.33037	1.36429	0.948839	#N/A	1.54857	#N/A	#N/A	#N/A	#N/A	#N/A	0.857472	6.47695	0.241452	#N/A	#N/A	#N/A	#N/A	#N/A	#N/A	10	ENSG00000087053	MTMR2	protein_coding	myotubularin related protein 2 [Source:HGNC Symbol;Acc:HGNC:7450]
CASTOR3	#N/A	#N/A	#N/A	#N/A	#N/A	1.75424	2.37598	1.54988	3.37381	2.0575	1.40006	#N/A	2.30777	#N/A	#N/A	#N/A	#N/A	#N/A	1.00536	7.50655	#N/A	#N/A	#N/A	#N/A	0.368112	#N/A	#N/A	10	ENSG00000239521	CASTOR3	transcribed_unprocessed_pseudogene	CASTOR family member 3 [Source:HGNC Symbol;Acc:HGNC:29954]
PIK3C2B	#N/A	#N/A	#N/A	#N/A	#N/A	2.08247	4.12453	2.22555	1.92077	3.8788	0.709481	#N/A	2.78569	#N/A	#N/A	0.385755	#N/A	1.10917	#N/A	5.66636	#N/A	#N/A	#N/A	#N/A	#N/A	#N/A	#N/A	10	ENSG00000133056	PIK3C2B	protein_coding	phosphatidylinositol-4-phosphate 3-kinase catalytic subunit type 2 beta [Source:HGNC Symbol;Acc:HGNC:8972]
RAD51C	#N/A	#N/A	#N/A	#N/A	#N/A	1.31638	1.49411	2.00625	1.88995	0.878351	0.748949	#N/A	1.06729	0.411043	#N/A	#N/A	#N/A	#N/A	0.864879	3.47193	#N/A	#N/A	#N/A	#N/A	#N/A	#N/A	#N/A	10	ENSG00000108384	RAD51C	protein_coding	RAD51 paralog C [Source:HGNC Symbol;Acc:HGNC:9820]
#244701	#N/A	#N/A	#N/A	#N/A	#N/A	1.94417	4.45372	4.45827	3.38431	3.29511	1.52734	#N/A	2.18603	#N/A	#N/A	#N/A	1.85651	#N/A	1.19883	4.23113	#N/A	#N/A	#N/A	#N/A	#N/A	#N/A	#N/A	10	ENSG00000244701		lncRNA	novel transcript, antisense to AGK
ARHGEF5#050327	#N/A	#N/A	#N/A	#N/A	#N/A	5.44368	1.19368	0.884132	#N/A	3.52835	1.92486	#N/A	3.47239	1.31005	#N/A	2.53161	#N/A	#N/A	#N/A	0.702013	#N/A	#N/A	0.661041	#N/A	#N/A	#N/A	#N/A	10	ENSG00000050327	ARHGEF5	protein_coding	Rho guanine nucleotide exchange factor 5 [Source:HGNC Symbol;Acc:HGNC:13209]
ZNF569	#N/A	#N/A	#N/A	#N/A	#N/A	1.31345	2.32242	2.40424	3.18408	0.668425	0.861499	#N/A	1.35581	#N/A	#N/A	#N/A	#N/A	#N/A	1.49262	6.16847	#N/A	#N/A	#N/A	#N/A	0.437832	#N/A	#N/A	10	ENSG00000196437	ZNF569	protein_coding	zinc finger protein 569 [Source:HGNC Symbol;Acc:HGNC:24737]
GTSF1	#N/A	#N/A	#N/A	#N/A	#N/A	4.73865	1.31493	#N/A	#N/A	1.95454	2.48315	#N/A	2.26303	1.70015	#N/A	#N/A	#N/A	#N/A	#N/A	0.939613	0.865206	1.27265	0.715115	#N/A	#N/A	#N/A	#N/A	10	ENSG00000170627	GTSF1	protein_coding	gametocyte specific factor 1 [Source:HGNC Symbol;Acc:HGNC:26565]
GPM6B	#N/A	#N/A	#N/A	#N/A	#N/A	2.92556	3.22709	2.13905	5.12072	2.29803	#N/A	#N/A	3.96758	0.348375	#N/A	#N/A	#N/A	#N/A	1.92054	2.48709	#N/A	#N/A	#N/A	#N/A	0.657416	#N/A	#N/A	10	ENSG00000046653	GPM6B	protein_coding	glycoprotein M6B [Source:HGNC Symbol;Acc:HGNC:4461]
ANKEF1	#N/A	#N/A	#N/A	#N/A	#N/A	4.37699	1.38007	1.02739	#N/A	3.49057	1.35321	#N/A	5.17729	#N/A	#N/A	0.892204	#N/A	2.12335	#N/A	0.807351	#N/A	#N/A	#N/A	#N/A	#N/A	0.77534	#N/A	10	ENSG00000132623	ANKEF1	protein_coding	ankyrin repeat and EF-hand domain containing 1 [Source:HGNC Symbol;Acc:HGNC:15803]
SEL1L3	#N/A	#N/A	#N/A	#N/A	#N/A	3.08361	4.40739	2.13013	3.25058	2.31867	#N/A	#N/A	2.51428	0.442119	#N/A	0.537288	#N/A	#N/A	#N/A	6.39859	#N/A	#N/A	#N/A	#N/A	0.217739	#N/A	#N/A	10	ENSG00000091490	SEL1L3	protein_coding	SEL1L family member 3 [Source:HGNC Symbol;Acc:HGNC:29108]
ANAPC1	#N/A	#N/A	#N/A	#N/A	#N/A	0.671829	1.77286	0.807285	1.35305	0.622918	0.300472	#N/A	0.912568	#N/A	#N/A	0.163497	#N/A	#N/A	#N/A	4.94383	#N/A	#N/A	#N/A	#N/A	0.302697	#N/A	#N/A	10	ENSG00000153107	ANAPC1	protein_coding	anaphase promoting complex subunit 1 [Source:HGNC Symbol;Acc:HGNC:19988]
CDK5RAP2	#N/A	#N/A	#N/A	#N/A	#N/A	0.610929	0.811523	1.08768	1.49806	0.341892	0.985657	#N/A	0.798725	#N/A	#N/A	#N/A	#N/A	0.909849	0.774578	4.8002	#N/A	#N/A	#N/A	#N/A	#N/A	#N/A	#N/A	10	ENSG00000136861	CDK5RAP2	protein_coding	CDK5 regulatory subunit associated protein 2 [Source:HGNC Symbol;Acc:HGNC:18672]
MCF2L	#N/A	#N/A	#N/A	#N/A	#N/A	3.74136	2.18935	1.80919	1.05394	5.423	#N/A	#N/A	4.6216	#N/A	#N/A	1.05028	1.30754	#N/A	#N/A	1.02954	#N/A	#N/A	0.863682	#N/A	#N/A	#N/A	#N/A	10	ENSG00000126217	MCF2L	protein_coding	MCF.2 cell line derived transforming sequence like [Source:HGNC Symbol;Acc:HGNC:14576]
ZNF430#118620	#N/A	#N/A	#N/A	#N/A	#N/A	0.590673	0.777769	1.17512	1.26192	#N/A	0.503429	#N/A	0.65995	#N/A	#N/A	#N/A	#N/A	0.808004	0.608032	8.10944	#N/A	#N/A	#N/A	#N/A	0.214075	#N/A	#N/A	10	ENSG00000118620	ZNF430	protein_coding	zinc finger protein 430 [Source:HGNC Symbol;Acc:HGNC:20808]
CRYZ	#N/A	#N/A	#N/A	#N/A	#N/A	2.40319	2.68218	2.51309	3.19659	1.28102	1.41682	#N/A	1.67176	#N/A	#N/A	#N/A	#N/A	1.24251	1.02495	3.58092	#N/A	#N/A	#N/A	#N/A	#N/A	#N/A	#N/A	10	ENSG00000116791	CRYZ	protein_coding	crystallin zeta [Source:HGNC Symbol;Acc:HGNC:2419]
CCL28	#N/A	#N/A	#N/A	#N/A	#N/A	3.37236	2.83106	3.09606	3.07304	3.40883	1.3202	#N/A	3.37452	#N/A	#N/A	#N/A	#N/A	1.37614	1.82591	5.40356	#N/A	#N/A	#N/A	#N/A	#N/A	#N/A	#N/A	10	ENSG00000151882	CCL28	protein_coding	C-C motif chemokine ligand 28 [Source:HGNC Symbol;Acc:HGNC:17700]
CMSS1	#N/A	#N/A	#N/A	#N/A	#N/A	0.947571	1.64506	1.47029	1.73864	0.299652	0.328103	#N/A	0.800984	#N/A	#N/A	0.569113	#N/A	#N/A	#N/A	8.26531	#N/A	#N/A	#N/A	#N/A	#N/A	0.961238	#N/A	10	ENSG00000184220	CMSS1	protein_coding	cms1 ribosomal small subunit homolog [Source:HGNC Symbol;Acc:HGNC:28666]
GNPDA2	#N/A	#N/A	#N/A	#N/A	#N/A	1.51732	2.8542	1.35882	2.48788	0.8026	0.764858	#N/A	1.68298	0.439747	#N/A	#N/A	#N/A	#N/A	1.34675	5.35671	#N/A	#N/A	#N/A	#N/A	#N/A	#N/A	#N/A	10	ENSG00000163281	GNPDA2	protein_coding	glucosamine-6-phosphate deaminase 2 [Source:HGNC Symbol;Acc:HGNC:21526]
CBX7	#N/A	#N/A	#N/A	#N/A	#N/A	0.88935	1.83656	2.12563	1.35041	0.712309	1.46439	#N/A	1.34828	#N/A	#N/A	#N/A	#N/A	0.96507	#N/A	6.44611	#N/A	#N/A	#N/A	#N/A	#N/A	0.954495	#N/A	10	ENSG00000100307	CBX7	protein_coding	chromobox 7 [Source:HGNC Symbol;Acc:HGNC:1557]
CENPM	#N/A	#N/A	#N/A	#N/A	#N/A	7.11343	#N/A	0.507956	#N/A	6.10174	2.50364	#N/A	6.16927	1.6228	#N/A	1.66448	#N/A	1.78814	#N/A	#N/A	0.871255	#N/A	1.43638	#N/A	#N/A	#N/A	#N/A	10	ENSG00000100162	CENPM	protein_coding	centromere protein M [Source:HGNC Symbol;Acc:HGNC:18352]
SNHG12	#N/A	#N/A	#N/A	#N/A	#N/A	1.47363	1.90012	#N/A	1.508	1.15045	#N/A	#N/A	1.2159	0.515184	0.588103	0.57933	#N/A	0.857841	#N/A	6.19954	#N/A	#N/A	#N/A	#N/A	#N/A	#N/A	#N/A	10	ENSG00000197989	SNHG12	lncRNA	small nucleolar RNA host gene 12 [Source:HGNC Symbol;Acc:HGNC:30062]
EML5	#N/A	#N/A	#N/A	#N/A	#N/A	4.51322	6.00392	4.11264	5.12615	4.27582	1.82605	#N/A	3.72964	#N/A	#N/A	0.970267	#N/A	#N/A	#N/A	5.45855	#N/A	#N/A	#N/A	#N/A	#N/A	1.36095	#N/A	10	ENSG00000165521	EML5	protein_coding	EMAP like 5 [Source:HGNC Symbol;Acc:HGNC:18197]
ZNF525	#N/A	#N/A	#N/A	#N/A	#N/A	1.84069	2.78579	1.10348	1.70153	1.09556	0.630617	#N/A	1.41446	#N/A	#N/A	#N/A	#N/A	#N/A	1.21862	2.81985	#N/A	#N/A	#N/A	#N/A	#N/A	0.973712	#N/A	10	ENSG00000203326	ZNF525	protein_coding	zinc finger protein 525 [Source:HGNC Symbol;Acc:HGNC:29423]
FAM214A	#N/A	#N/A	#N/A	#N/A	#N/A	0.959428	1.21296	1.23943	1.9273	1.14268	0.759426	#N/A	1.33738	0.280065	#N/A	#N/A	#N/A	#N/A	#N/A	4.49562	#N/A	#N/A	#N/A	#N/A	0.354785	#N/A	#N/A	10	ENSG00000047346	FAM214A	protein_coding	family with sequence similarity 214 member A [Source:HGNC Symbol;Acc:HGNC:25609]
KATNAL1	#N/A	#N/A	#N/A	#N/A	#N/A	1.78304	1.93544	1.7837	2.2407	2.76088	0.98571	#N/A	2.28294	0.641088	#N/A	#N/A	#N/A	#N/A	#N/A	4.63845	0.456465	#N/A	#N/A	#N/A	#N/A	#N/A	#N/A	10	ENSG00000102781	KATNAL1	protein_coding	katanin catalytic subunit A1 like 1 [Source:HGNC Symbol;Acc:HGNC:28361]
SNX25	#N/A	#N/A	#N/A	#N/A	#N/A	3.31936	3.73441	2.74198	2.56201	1.54338	1.82222	#N/A	2.90141	0.506361	#N/A	#N/A	#N/A	1.17541	#N/A	7.58951	#N/A	#N/A	#N/A	#N/A	#N/A	#N/A	#N/A	10	ENSG00000109762	SNX25	protein_coding	sorting nexin 25 [Source:HGNC Symbol;Acc:HGNC:21883]
RBM27	#N/A	#N/A	#N/A	#N/A	#N/A	0.46838	0.696955	0.521077	0.774016	#N/A	0.342449	#N/A	0.398821	0.205768	#N/A	#N/A	#N/A	#N/A	0.457004	9.04923	0.0946815	#N/A	#N/A	#N/A	#N/A	#N/A	#N/A	10	ENSG00000091009	RBM27	protein_coding	RNA binding motif protein 27 [Source:HGNC Symbol;Acc:HGNC:29243]
DHRS13	#N/A	#N/A	#N/A	#N/A	#N/A	1.99712	2.12181	1.9472	2.41582	0.949834	1.12021	#N/A	1.78662	0.568888	#N/A	#N/A	#N/A	1.72444	#N/A	3.43589	#N/A	#N/A	#N/A	#N/A	#N/A	#N/A	#N/A	10	ENSG00000167536	DHRS13	protein_coding	dehydrogenase/reductase 13 [Source:HGNC Symbol;Acc:HGNC:28326]
CARMIL2	#N/A	#N/A	#N/A	#N/A	#N/A	4.33185	3.11585	1.75678	3.94603	4.36443	2.38103	#N/A	4.54996	#N/A	#N/A	1.02248	#N/A	#N/A	#N/A	4.7952	#N/A	#N/A	0.46169	#N/A	#N/A	#N/A	#N/A	10	ENSG00000159753	CARMIL2	protein_coding	capping protein regulator and myosin 1 linker 2 [Source:HGNC Symbol;Acc:HGNC:27089]
C9orf40	#N/A	#N/A	#N/A	#N/A	#N/A	2.07274	1.69918	2.14337	2.86269	0.782738	1.89943	0.771572	1.34974	#N/A	#N/A	#N/A	#N/A	#N/A	#N/A	3.43534	#N/A	#N/A	#N/A	#N/A	#N/A	1.39477	#N/A	10	ENSG00000135045	C9orf40	protein_coding	chromosome 9 open reading frame 40 [Source:HGNC Symbol;Acc:HGNC:23433]
ZC3H8	#N/A	#N/A	#N/A	#N/A	#N/A	0.955273	1.60922	0.814155	1.67247	0.763176	0.63421	#N/A	0.96257	#N/A	#N/A	#N/A	#N/A	#N/A	0.543019	7.20562	#N/A	#N/A	0.16545	#N/A	#N/A	#N/A	#N/A	10	ENSG00000144161	ZC3H8	protein_coding	zinc finger CCCH-type containing 8 [Source:HGNC Symbol;Acc:HGNC:30941]
MICU3	#N/A	#N/A	#N/A	#N/A	#N/A	4.71156	3.12238	#N/A	1.66174	3.49196	1.89436	#N/A	3.51282	#N/A	#N/A	#N/A	#N/A	#N/A	1.65419	5.21795	#N/A	#N/A	1.04929	#N/A	0.822226	#N/A	#N/A	10	ENSG00000155970	MICU3	protein_coding	mitochondrial calcium uptake family member 3 [Source:HGNC Symbol;Acc:HGNC:27820]
CARNS1	#N/A	#N/A	#N/A	#N/A	#N/A	4.42374	2.92714	2.57796	1.60508	3.41605	2.79688	#N/A	3.95965	#N/A	#N/A	#N/A	#N/A	#N/A	1.22254	2.58225	0.688004	#N/A	#N/A	#N/A	#N/A	#N/A	#N/A	10	ENSG00000172508	CARNS1	protein_coding	carnosine synthase 1 [Source:HGNC Symbol;Acc:HGNC:29268]
BCDIN3D	#N/A	#N/A	#N/A	#N/A	#N/A	1.62694	4.12281	#N/A	#N/A	0.752717	0.70356	#N/A	0.978242	1.01071	1.10795	#N/A	#N/A	#N/A	#N/A	3.9744	0.42978	#N/A	0.548537	#N/A	#N/A	#N/A	#N/A	10	ENSG00000186666	BCDIN3D	protein_coding	BCDIN3 domain containing RNA methyltransferase [Source:HGNC Symbol;Acc:HGNC:27050]
PPP1CC	#N/A	#N/A	#N/A	#N/A	#N/A	0.837551	1.308	0.941997	1.14589	0.564086	0.527174	#N/A	#N/A	0.641785	0.652829	#N/A	#N/A	0.940587	#N/A	4.95844	#N/A	#N/A	#N/A	#N/A	#N/A	#N/A	#N/A	10	ENSG00000186298	PPP1CC	protein_coding	protein phosphatase 1 catalytic subunit gamma [Source:HGNC Symbol;Acc:HGNC:9283]
METTL5	#N/A	#N/A	#N/A	#N/A	#N/A	1.43328	1.73317	1.73423	1.97419	0.795983	#N/A	#N/A	#N/A	0.526412	#N/A	#N/A	#N/A	1.20511	1.14841	2.74985	#N/A	#N/A	0.281153	#N/A	#N/A	#N/A	#N/A	10	ENSG00000138382	METTL5	protein_coding	methyltransferase 5, N6-adenosine [Source:HGNC Symbol;Acc:HGNC:25006]
ZNF626	#N/A	#N/A	#N/A	#N/A	#N/A	3.23856	3.85865	2.52379	5.84844	1.58012	0.642131	#N/A	2.34184	#N/A	#N/A	#N/A	0.74156	#N/A	1.14202	4.47268	#N/A	#N/A	#N/A	#N/A	#N/A	#N/A	#N/A	10	ENSG00000188171	ZNF626	protein_coding	zinc finger protein 626 [Source:HGNC Symbol;Acc:HGNC:30461]
RNF43	#N/A	#N/A	#N/A	#N/A	#N/A	3.13121	3.07505	2.60835	3.06769	2.26149	0.906595	#N/A	3.22476	#N/A	#N/A	#N/A	#N/A	0.88649	1.334	5.21078	#N/A	#N/A	#N/A	#N/A	#N/A	#N/A	#N/A	10	ENSG00000108375	RNF43	protein_coding	ring finger protein 43 [Source:HGNC Symbol;Acc:HGNC:18505]
CPLANE1	#N/A	#N/A	#N/A	#N/A	#N/A	0.723624	0.922653	0.652575	2.10461	1.18608	#N/A	#N/A	1.20112	#N/A	#N/A	#N/A	#N/A	#N/A	0.709046	7.77323	0.228734	0.421807	#N/A	#N/A	#N/A	#N/A	#N/A	10	ENSG00000197603	CPLANE1	protein_coding	ciliogenesis and planar polarity effector complex subunit 1 [Source:HGNC Symbol;Acc:HGNC:25801]
URGCP	#N/A	#N/A	#N/A	#N/A	#N/A	0.70787	1.32944	#N/A	0.893752	0.310582	#N/A	#N/A	0.82917	#N/A	#N/A	0.278983	0.703533	0.647967	1.10699	7.14485	#N/A	#N/A	#N/A	#N/A	#N/A	#N/A	#N/A	10	ENSG00000106608	URGCP	protein_coding	upregulator of cell proliferation [Source:HGNC Symbol;Acc:HGNC:30890]
GSPT2	#N/A	#N/A	#N/A	#N/A	#N/A	2.99426	3.32205	1.69097	#N/A	1.53425	#N/A	#N/A	#N/A	1.32876	1.41313	#N/A	#N/A	#N/A	#N/A	2.99859	0.785263	0.639891	0.765261	#N/A	#N/A	#N/A	#N/A	10	ENSG00000189369	GSPT2	protein_coding	G1 to S phase transition 2 [Source:HGNC Symbol;Acc:HGNC:4622]
#272501	#N/A	#N/A	#N/A	#N/A	#N/A	1.40486	#N/A	1.64904	2.01804	0.742964	1.07719	#N/A	1.21991	0.41476	#N/A	0.529438	#N/A	1.10509	#N/A	4.74647	#N/A	#N/A	#N/A	#N/A	#N/A	#N/A	#N/A	10	ENSG00000272501		lncRNA	novel transcript, antisense to HCG27
MRNIP#161010	#N/A	#N/A	#N/A	#N/A	#N/A	1.03992	1.31361	1.40241	1.42343	0.786388	1.04588	#N/A	1.42785	#N/A	#N/A	0.477461	1.39803	#N/A	#N/A	6.35376	#N/A	#N/A	#N/A	#N/A	#N/A	#N/A	#N/A	10	ENSG00000161010	MRNIP	protein_coding	MRN complex interacting protein [Source:HGNC Symbol;Acc:HGNC:30817]
STRBP	#N/A	#N/A	#N/A	#N/A	#N/A	1.44356	1.23325	1.38346	1.54861	1.35537	#N/A	#N/A	1.46742	#N/A	#N/A	0.494265	#N/A	#N/A	#N/A	7.23303	#N/A	#N/A	0.269201	#N/A	0.421542	#N/A	#N/A	10	ENSG00000165209	STRBP	protein_coding	spermatid perinuclear RNA binding protein [Source:HGNC Symbol;Acc:HGNC:16462]
ZNF287	#N/A	#N/A	#N/A	#N/A	#N/A	3.91518	2.41673	2.02603	1.1831	3.58851	2.81304	#N/A	3.01346	#N/A	#N/A	#N/A	#N/A	1.80913	2.76708	2.22203	#N/A	#N/A	#N/A	#N/A	#N/A	#N/A	#N/A	10	ENSG00000141040	ZNF287	protein_coding	zinc finger protein 287 [Source:HGNC Symbol;Acc:HGNC:13502]
ZC3H12B	#N/A	#N/A	#N/A	#N/A	#N/A	4.43869	5.03748	#N/A	4.26316	2.39207	2.25642	#N/A	3.32563	#N/A	#N/A	0.501396	#N/A	#N/A	1.69451	4.85554	#N/A	#N/A	#N/A	#N/A	0.537078	#N/A	#N/A	10	ENSG00000102053	ZC3H12B	protein_coding	zinc finger CCCH-type containing 12B [Source:HGNC Symbol;Acc:HGNC:17407]
ZNF573	#N/A	#N/A	#N/A	#N/A	#N/A	0.866742	1.11909	0.968015	1.46068	0.625819	0.624704	#N/A	1.12769	#N/A	#N/A	#N/A	#N/A	#N/A	1.87025	4.03397	#N/A	#N/A	#N/A	#N/A	0.45423	#N/A	#N/A	10	ENSG00000189144	ZNF573	protein_coding	zinc finger protein 573 [Source:HGNC Symbol;Acc:HGNC:26420]
CFL2	#N/A	#N/A	#N/A	#N/A	#N/A	1.62406	1.10059	1.54799	1.4681	1.48895	#N/A	#N/A	0.96373	0.7925	0.972172	#N/A	#N/A	#N/A	#N/A	4.50678	0.549298	#N/A	#N/A	#N/A	#N/A	#N/A	#N/A	10	ENSG00000165410	CFL2	protein_coding	cofilin 2 [Source:HGNC Symbol;Acc:HGNC:1875]
MDN1#112159	#N/A	#N/A	#N/A	#N/A	#N/A	0.548057	1.03396	0.841907	0.9714	0.557043	#N/A	#N/A	1.02858	#N/A	#N/A	0.197841	#N/A	#N/A	#N/A	8.27486	#N/A	#N/A	#N/A	#N/A	0.308852	0.604851	#N/A	10	ENSG00000112159	MDN1	protein_coding	midasin AAA ATPase 1 [Source:HGNC Symbol;Acc:HGNC:18302]
IFIT5	#N/A	#N/A	#N/A	#N/A	#N/A	1.29336	1.72882	#N/A	#N/A	#N/A	#N/A	0.969065	#N/A	0.718911	0.883986	0.447456	#N/A	1.7687	1.41294	4.09975	0.586629	#N/A	#N/A	#N/A	#N/A	#N/A	#N/A	10	ENSG00000152778	IFIT5	protein_coding	interferon induced protein with tetratricopeptide repeats 5 [Source:HGNC Symbol;Acc:HGNC:13328]
ZFYVE27	#N/A	#N/A	#N/A	#N/A	#N/A	0.635617	1.0271	1.52553	0.995482	#N/A	0.650041	#N/A	0.775482	0.441833	#N/A	#N/A	#N/A	#N/A	0.642248	4.86606	0.169029	#N/A	#N/A	#N/A	#N/A	#N/A	#N/A	10	ENSG00000155256	ZFYVE27	protein_coding	zinc finger FYVE-type containing 27 [Source:HGNC Symbol;Acc:HGNC:26559]
#287625	#N/A	#N/A	#N/A	#N/A	#N/A	1.43058	1.40428	1.45308	1.66226	0.779669	0.531862	#N/A	2.74399	#N/A	#N/A	0.23385	#N/A	#N/A	#N/A	6.23558	#N/A	#N/A	#N/A	#N/A	0.456708	#N/A	#N/A	10	ENSG00000287625		lncRNA	novel transcript
EPN2	#N/A	#N/A	#N/A	#N/A	#N/A	1.66406	#N/A	1.63804	1.27495	2.17248	2.36104	#N/A	2.48471	0.429083	#N/A	0.332142	#N/A	1.52019	#N/A	5.61973	#N/A	#N/A	#N/A	#N/A	#N/A	#N/A	#N/A	10	ENSG00000072134	EPN2	protein_coding	epsin 2 [Source:HGNC Symbol;Acc:HGNC:18639]
ZNF354C	#N/A	#N/A	#N/A	#N/A	#N/A	1.44219	1.27152	2.46059	1.7543	1.46351	0.978978	#N/A	1.07541	#N/A	#N/A	#N/A	#N/A	1.53417	2.02212	4.34683	#N/A	#N/A	#N/A	#N/A	#N/A	#N/A	#N/A	10	ENSG00000177932	ZNF354C	protein_coding	zinc finger protein 354C [Source:HGNC Symbol;Acc:HGNC:16736]
NEPRO-AS1	#N/A	#N/A	#N/A	#N/A	#N/A	1.76666	2.78577	2.76571	2.48138	2.24386	1.06868	#N/A	1.98446	#N/A	#N/A	#N/A	0.88124	#N/A	1.07906	5.63207	#N/A	#N/A	#N/A	#N/A	#N/A	#N/A	#N/A	10	ENSG00000240057	NEPRO-AS1	lncRNA	NEPRO antisense RNA 1 [Source:HGNC Symbol;Acc:HGNC:41049]
PMPCB	#N/A	#N/A	#N/A	#N/A	#N/A	0.470933	0.642026	#N/A	1.38563	0.46839	0.401588	#N/A	0.474159	0.280977	0.403529	#N/A	#N/A	#N/A	0.774204	4.25507	#N/A	#N/A	#N/A	#N/A	#N/A	#N/A	#N/A	10	ENSG00000105819	PMPCB	protein_coding	peptidase, mitochondrial processing subunit beta [Source:HGNC Symbol;Acc:HGNC:9119]
SLC39A10	#N/A	#N/A	#N/A	#N/A	#N/A	0.636375	1.44315	0.745569	0.935101	1.00887	#N/A	#N/A	0.84886	#N/A	#N/A	#N/A	0.563272	#N/A	1.68811	5.36275	#N/A	#N/A	#N/A	#N/A	0.360998	#N/A	#N/A	10	ENSG00000196950	SLC39A10	protein_coding	solute carrier family 39 member 10 [Source:HGNC Symbol;Acc:HGNC:20861]
LINC02100	#N/A	#N/A	#N/A	#N/A	#N/A	1.22114	2.4386	2.15896	2.33119	0.475983	1.08393	#N/A	1.33716	0.258403	#N/A	#N/A	#N/A	0.813917	#N/A	3.26572	#N/A	#N/A	#N/A	#N/A	#N/A	#N/A	#N/A	10	ENSG00000248693	LINC02100	lncRNA	long intergenic non-protein coding RNA 2100 [Source:HGNC Symbol;Acc:HGNC:52955]
PIH1D1	#N/A	#N/A	#N/A	#N/A	#N/A	0.681423	1.67126	#N/A	#N/A	0.304347	0.79953	#N/A	#N/A	0.297014	0.572133	#N/A	#N/A	#N/A	0.889837	1.71771	0.191365	#N/A	0.242873	#N/A	#N/A	#N/A	#N/A	10	ENSG00000104872	PIH1D1	protein_coding	PIH1 domain containing 1 [Source:HGNC Symbol;Acc:HGNC:26075]
METTL16	#N/A	#N/A	#N/A	#N/A	#N/A	0.436254	#N/A	0.81679	0.824033	0.371204	0.504854	#N/A	0.945856	#N/A	#N/A	#N/A	#N/A	#N/A	0.668183	8.62956	#N/A	#N/A	#N/A	#N/A	0.206729	0.621958	#N/A	10	ENSG00000127804	METTL16	protein_coding	methyltransferase 16, N6-methyladenosine [Source:HGNC Symbol;Acc:HGNC:28484]
#233223	#N/A	#N/A	#N/A	#N/A	#N/A	2.61667	0.939097	#N/A	#N/A	0.828067	#N/A	1.2998	#N/A	1.87454	#N/A	1.05252	#N/A	2.33914	#N/A	#N/A	1.12649	0.847955	0.75706	#N/A	#N/A	#N/A	#N/A	10	ENSG00000233223		lncRNA	novel transcript, antisense to MPDU1 and CD68
SRSF1	#N/A	#N/A	#N/A	#N/A	#N/A	0.521034	1.01727	#N/A	0.734	0.49947	0.302846	#N/A	#N/A	0.318781	#N/A	#N/A	#N/A	#N/A	0.68716	4.53339	#N/A	#N/A	0.18184	#N/A	#N/A	0.628677	#N/A	10	ENSG00000136450	SRSF1	protein_coding	serine and arginine rich splicing factor 1 [Source:HGNC Symbol;Acc:HGNC:10780]
RSBN1L	#N/A	#N/A	#N/A	#N/A	#N/A	0.381929	0.698155	0.642268	0.759105	#N/A	0.341651	#N/A	0.435877	0.185658	#N/A	#N/A	#N/A	0.313766	#N/A	7.2612	0.118502	#N/A	#N/A	#N/A	#N/A	#N/A	#N/A	10	ENSG00000187257	RSBN1L	protein_coding	round spermatid basic protein 1 like [Source:HGNC Symbol;Acc:HGNC:24765]
DUOX1	#N/A	#N/A	#N/A	#N/A	#N/A	1.77993	1.28519	1.63146	1.84904	1.27675	1.17591	#N/A	2.92539	#N/A	#N/A	#N/A	#N/A	#N/A	1.58367	2.59165	#N/A	#N/A	#N/A	#N/A	0.437712	#N/A	#N/A	10	ENSG00000137857	DUOX1	protein_coding	dual oxidase 1 [Source:HGNC Symbol;Acc:HGNC:3062]
CCNC	#N/A	#N/A	#N/A	#N/A	#N/A	0.660433	1.38603	0.955266	1.19796	0.370972	0.279432	#N/A	0.789849	0.398816	#N/A	#N/A	#N/A	#N/A	#N/A	7.78561	#N/A	#N/A	#N/A	#N/A	0.284008	#N/A	#N/A	10	ENSG00000112237	CCNC	protein_coding	cyclin C [Source:HGNC Symbol;Acc:HGNC:1581]
ZFP62	#N/A	#N/A	#N/A	#N/A	#N/A	1.25532	3.1456	#N/A	4.11602	0.838795	0.811556	#N/A	0.896724	0.374702	#N/A	0.478749	#N/A	#N/A	1.3976	4.61208	#N/A	#N/A	#N/A	#N/A	#N/A	#N/A	#N/A	10	ENSG00000196670	ZFP62	protein_coding	ZFP62 zinc finger protein [Source:HGNC Symbol;Acc:HGNC:23241]
AKAP5	#N/A	#N/A	#N/A	#N/A	#N/A	3.19903	1.67918	2.62162	1.74521	2.30814	1.57556	#N/A	3.05637	#N/A	#N/A	#N/A	#N/A	1.15634	1.5078	2.13526	#N/A	#N/A	#N/A	#N/A	#N/A	#N/A	#N/A	10	ENSG00000179841	AKAP5	protein_coding	A-kinase anchoring protein 5 [Source:HGNC Symbol;Acc:HGNC:375]
CAPN12	#N/A	#N/A	#N/A	#N/A	#N/A	2.50196	2.93739	2.71831	2.03751	2.89804	1.36333	#N/A	3.30649	#N/A	#N/A	#N/A	#N/A	0.999266	#N/A	4.21827	0.547269	#N/A	#N/A	#N/A	#N/A	#N/A	#N/A	10	ENSG00000182472	CAPN12	protein_coding	calpain 12 [Source:HGNC Symbol;Acc:HGNC:13249]
SC5D	#N/A	#N/A	#N/A	#N/A	#N/A	1.16166	1.52259	2.44553	1.55263	1.39309	#N/A	#N/A	1.08968	#N/A	#N/A	0.418403	#N/A	1.20155	2.14075	5.13029	#N/A	#N/A	#N/A	#N/A	#N/A	#N/A	#N/A	10	ENSG00000109929	SC5D	protein_coding	sterol-C5-desaturase [Source:HGNC Symbol;Acc:HGNC:10547]
#257925	#N/A	#N/A	#N/A	#N/A	#N/A	5.12831	4.48027	1.74523	3.64225	4.0172	2.18867	#N/A	4.58862	#N/A	#N/A	#N/A	1.58162	#N/A	#N/A	2.56564	#N/A	#N/A	#N/A	#N/A	0.641965	#N/A	#N/A	10	ENSG00000257925		lncRNA	novel transcript, antisense to FAM113B
LINC01588	#N/A	#N/A	#N/A	#N/A	#N/A	0.578931	1.20676	0.863597	0.819126	1.03749	0.4236	#N/A	1.01502	#N/A	#N/A	#N/A	#N/A	0.667944	1.16535	3.89035	#N/A	#N/A	#N/A	#N/A	#N/A	#N/A	#N/A	10	ENSG00000214900	LINC01588	lncRNA	long intergenic non-protein coding RNA 1588 [Source:HGNC Symbol;Acc:HGNC:27503]
CEP97	#N/A	#N/A	#N/A	#N/A	#N/A	1.31051	1.3637	1.38186	2.16826	1.02939	0.957798	#N/A	1.30835	0.483654	#N/A	0.539387	#N/A	#N/A	#N/A	6.1771	#N/A	#N/A	#N/A	#N/A	#N/A	#N/A	#N/A	10	ENSG00000182504	CEP97	protein_coding	centrosomal protein 97 [Source:HGNC Symbol;Acc:HGNC:26244]
TTC4	#N/A	#N/A	#N/A	#N/A	#N/A	0.735696	1.3545	2.02024	#N/A	#N/A	0.576256	#N/A	0.300388	0.37337	#N/A	0.283779	#N/A	#N/A	0.547971	5.38244	#N/A	#N/A	#N/A	#N/A	#N/A	1.3975	#N/A	10	ENSG00000243725	TTC4	protein_coding	tetratricopeptide repeat domain 4 [Source:HGNC Symbol;Acc:HGNC:12394]
RASGRP2	#N/A	#N/A	#N/A	#N/A	#N/A	0.778606	1.28835	1.13103	1.73272	0.1861	1.0147	#N/A	0.61291	#N/A	#N/A	#N/A	#N/A	0.930809	1.18443	2.19738	#N/A	#N/A	#N/A	#N/A	#N/A	#N/A	#N/A	10	ENSG00000068831	RASGRP2	protein_coding	RAS guanyl releasing protein 2 [Source:HGNC Symbol;Acc:HGNC:9879]
MIATNB	#N/A	#N/A	#N/A	#N/A	#N/A	0.542825	0.94233	0.762523	1.05879	0.659023	0.653386	#N/A	1.0938	#N/A	#N/A	#N/A	#N/A	0.617272	0.926801	7.78435	#N/A	#N/A	#N/A	#N/A	#N/A	#N/A	#N/A	10	ENSG00000244625	MIATNB	lncRNA	MIAT neighbor [Source:HGNC Symbol;Acc:HGNC:50731]
EBAG9	#N/A	#N/A	#N/A	#N/A	#N/A	1.2612	#N/A	1.08741	#N/A	0.802577	0.593236	#N/A	#N/A	0.691541	0.640645	0.785023	#N/A	#N/A	#N/A	3.73893	#N/A	0.34924	0.62978	#N/A	#N/A	#N/A	#N/A	10	ENSG00000147654	EBAG9	protein_coding	estrogen receptor binding site associated antigen 9 [Source:HGNC Symbol;Acc:HGNC:3123]
MAP4K2	#N/A	#N/A	#N/A	#N/A	#N/A	0.506024	1.20179	1.27187	1.33891	#N/A	0.772722	#N/A	0.393642	#N/A	#N/A	0.602374	#N/A	#N/A	1.09273	2.23997	#N/A	#N/A	#N/A	#N/A	0.279639	#N/A	#N/A	10	ENSG00000168067	MAP4K2	protein_coding	mitogen-activated protein kinase kinase kinase kinase 2 [Source:HGNC Symbol;Acc:HGNC:6864]
ZBTB24	#N/A	#N/A	#N/A	#N/A	#N/A	0.585797	1.4127	#N/A	1.06773	0.541618	0.648788	#N/A	0.317091	0.320003	#N/A	0.60324	#N/A	#N/A	#N/A	6.11459	#N/A	#N/A	0.376408	#N/A	#N/A	#N/A	#N/A	10	ENSG00000112365	ZBTB24	protein_coding	zinc finger and BTB domain containing 24 [Source:HGNC Symbol;Acc:HGNC:21143]
PINX1#254093	#N/A	#N/A	#N/A	#N/A	#N/A	0.512235	#N/A	1.85013	1.03935	0.504511	0.474812	#N/A	0.547451	#N/A	#N/A	0.380753	#N/A	0.68665	#N/A	6.39401	#N/A	#N/A	#N/A	#N/A	#N/A	1.00853	#N/A	10	ENSG00000254093	PINX1	protein_coding	PIN2 (TERF1) interacting telomerase inhibitor 1 [Source:HGNC Symbol;Acc:HGNC:30046]
SYNJ2BP	#N/A	#N/A	#N/A	#N/A	#N/A	0.656079	1.3207	#N/A	#N/A	1.12469	0.495586	#N/A	0.339578	0.324539	#N/A	#N/A	#N/A	1.31868	1.87476	5.54046	#N/A	#N/A	0.304585	#N/A	#N/A	#N/A	#N/A	10	ENSG00000213463	SYNJ2BP	protein_coding	synaptojanin 2 binding protein [Source:HGNC Symbol;Acc:HGNC:18955]
KCNQ5	#N/A	#N/A	#N/A	#N/A	#N/A	4.76027	6.71772	5.19752	6.22564	4.47277	1.64119	0.581368	4.74325	#N/A	#N/A	#N/A	#N/A	#N/A	#N/A	6.21358	#N/A	1.29017	#N/A	#N/A	#N/A	#N/A	#N/A	10	ENSG00000185760	KCNQ5	protein_coding	potassium voltage-gated channel subfamily Q member 5 [Source:HGNC Symbol;Acc:HGNC:6299]
LNCRNA-IUR	#N/A	#N/A	#N/A	#N/A	#N/A	1.00618	1.21288	#N/A	#N/A	#N/A	#N/A	0.557649	1.77431	#N/A	#N/A	1.00717	0.548691	#N/A	2.22731	4.51644	#N/A	#N/A	0.445239	#N/A	0.697283	#N/A	#N/A	10	ENSG00000245552	LNCRNA-IUR	lncRNA	lncRNA imatinib upregulated [Source:HGNC Symbol;Acc:HGNC:55755]
ST3GAL3	#N/A	#N/A	#N/A	#N/A	#N/A	0.340459	0.886022	#N/A	0.967897	#N/A	0.334859	#N/A	0.71924	#N/A	#N/A	0.233119	#N/A	#N/A	0.613801	4.7303	#N/A	#N/A	#N/A	#N/A	0.356554	0.60239	#N/A	10	ENSG00000126091	ST3GAL3	protein_coding	ST3 beta-galactoside alpha-2,3-sialyltransferase 3 [Source:HGNC Symbol;Acc:HGNC:10866]
GARRE1#166398	#N/A	#N/A	#N/A	#N/A	#N/A	0.620756	0.98252	1.22	0.883108	#N/A	#N/A	#N/A	0.815291	#N/A	#N/A	#N/A	0.615815	0.631863	0.631071	7.97549	#N/A	#N/A	#N/A	#N/A	0.304246	#N/A	#N/A	10	ENSG00000166398	GARRE1	protein_coding	granule associated Rac and RHOG effector 1 [Source:HGNC Symbol;Acc:HGNC:29016]
ARHGAP5	#N/A	#N/A	#N/A	#N/A	#N/A	0.737699	0.862445	0.906753	1.81688	1.16339	#N/A	#N/A	0.528549	#N/A	#N/A	0.589466	#N/A	#N/A	#N/A	4.80683	#N/A	#N/A	0.51182	#N/A	0.462889	#N/A	#N/A	10	ENSG00000100852	ARHGAP5	protein_coding	Rho GTPase activating protein 5 [Source:HGNC Symbol;Acc:HGNC:675]
GDF11	#N/A	#N/A	#N/A	#N/A	#N/A	1.62664	2.09025	1.29273	2.92028	1.25301	1.19216	#N/A	2.68612	#N/A	#N/A	#N/A	#N/A	#N/A	0.902793	5.20178	#N/A	#N/A	#N/A	#N/A	#N/A	1.2401	#N/A	10	ENSG00000135414	GDF11	protein_coding	growth differentiation factor 11 [Source:HGNC Symbol;Acc:HGNC:4216]
STK26	#N/A	#N/A	#N/A	#N/A	#N/A	0.453065	#N/A	#N/A	#N/A	#N/A	0.699201	#N/A	0.33799	0.322494	0.446426	#N/A	#N/A	0.577924	0.929458	4.12864	0.369868	0.789901	#N/A	#N/A	#N/A	#N/A	#N/A	10	ENSG00000134602	STK26	protein_coding	serine/threonine kinase 26 [Source:HGNC Symbol;Acc:HGNC:18174]
TRIM4	#N/A	#N/A	#N/A	#N/A	#N/A	0.42195	0.968454	0.799921	1.1643	0.222574	0.613524	#N/A	0.25338	#N/A	#N/A	#N/A	0.559963	#N/A	1.00807	5.06576	#N/A	#N/A	#N/A	#N/A	#N/A	#N/A	#N/A	10	ENSG00000146833	TRIM4	protein_coding	tripartite motif containing 4 [Source:HGNC Symbol;Acc:HGNC:16275]
C17orf80	#N/A	#N/A	#N/A	#N/A	#N/A	0.896214	#N/A	#N/A	1.74057	0.956725	0.713292	#N/A	0.509809	#N/A	0.813083	#N/A	#N/A	#N/A	#N/A	3.58158	0.354039	0.493892	0.447293	#N/A	#N/A	#N/A	#N/A	10	ENSG00000141219	C17orf80	protein_coding	chromosome 17 open reading frame 80 [Source:HGNC Symbol;Acc:HGNC:29601]
TTC3	#N/A	#N/A	#N/A	#N/A	#N/A	0.324772	0.963999	0.805241	0.875149	0.366196	#N/A	#N/A	0.322952	#N/A	#N/A	0.144388	0.586169	#N/A	#N/A	6.19607	#N/A	#N/A	#N/A	#N/A	#N/A	0.512794	#N/A	10	ENSG00000182670	TTC3	protein_coding	tetratricopeptide repeat domain 3 [Source:HGNC Symbol;Acc:HGNC:12393]
ADAMTS6	#N/A	#N/A	#N/A	#N/A	#N/A	3.27091	3.01068	2.76431	4.49646	3.44638	1.77519	#N/A	2.98176	#N/A	#N/A	1.15682	#N/A	#N/A	#N/A	5.58869	#N/A	0.687869	#N/A	#N/A	#N/A	#N/A	#N/A	10	ENSG00000049192	ADAMTS6	protein_coding	ADAM metallopeptidase with thrombospondin type 1 motif 6 [Source:HGNC Symbol;Acc:HGNC:222]
MRPL24	#N/A	#N/A	#N/A	#N/A	#N/A	1.03652	1.38252	#N/A	1.78346	0.762736	#N/A	#N/A	#N/A	0.765937	#N/A	0.679949	#N/A	#N/A	#N/A	1.93103	#N/A	0.737021	0.500064	#N/A	#N/A	1.19521	#N/A	10	ENSG00000143314	MRPL24	protein_coding	mitochondrial ribosomal protein L24 [Source:HGNC Symbol;Acc:HGNC:14037]
POLR3K	#N/A	#N/A	#N/A	#N/A	#N/A	1.85416	#N/A	1.44226	#N/A	0.534363	0.783286	#N/A	#N/A	1.06611	0.839134	#N/A	#N/A	#N/A	#N/A	3.67426	0.826708	0.788617	0.670988	#N/A	#N/A	#N/A	#N/A	10	ENSG00000161980	POLR3K	protein_coding	RNA polymerase III subunit K [Source:HGNC Symbol;Acc:HGNC:14121]
#269043	#N/A	#N/A	#N/A	#N/A	#N/A	3.70582	4.10091	3.85431	3.38606	2.46728	1.42457	#N/A	4.77744	#N/A	#N/A	#N/A	1.43902	#N/A	#N/A	3.88028	#N/A	#N/A	#N/A	#N/A	#N/A	1.93854	#N/A	10	ENSG00000269043		lncRNA	novel transcript
GGCT	#N/A	#N/A	#N/A	#N/A	#N/A	0.672664	1.46228	1.46343	#N/A	0.57822	#N/A	#N/A	#N/A	0.775788	#N/A	#N/A	#N/A	#N/A	0.868553	2.88617	0.366553	0.435696	0.347388	#N/A	#N/A	#N/A	#N/A	10	ENSG00000006625	GGCT	protein_coding	gamma-glutamylcyclotransferase [Source:HGNC Symbol;Acc:HGNC:21705]
SHLD1	#N/A	#N/A	#N/A	#N/A	#N/A	0.415269	1.06739	#N/A	1.70764	0.742012	0.755236	#N/A	0.914518	#N/A	#N/A	#N/A	#N/A	0.399864	0.605119	6.03153	#N/A	#N/A	#N/A	#N/A	0.305076	#N/A	#N/A	10	ENSG00000171984	SHLD1	protein_coding	shieldin complex subunit 1 [Source:HGNC Symbol;Acc:HGNC:26318]
NUDCD3	#N/A	#N/A	#N/A	#N/A	#N/A	0.392008	#N/A	0.723374	1.47011	0.307826	0.69129	#N/A	0.701888	#N/A	#N/A	0.292784	#N/A	0.460826	0.497643	6.05447	#N/A	#N/A	#N/A	#N/A	#N/A	#N/A	#N/A	10	ENSG00000015676	NUDCD3	protein_coding	NudC domain containing 3 [Source:HGNC Symbol;Acc:HGNC:22208]
CCNQ	#N/A	#N/A	#N/A	#N/A	#N/A	0.829787	1.22906	2.08642	1.69152	#N/A	#N/A	#N/A	#N/A	0.912827	1.01119	#N/A	#N/A	#N/A	#N/A	3.27165	0.652484	0.494805	0.797675	#N/A	#N/A	#N/A	#N/A	10	ENSG00000262919	CCNQ	protein_coding	cyclin Q [Source:HGNC Symbol;Acc:HGNC:28434]
PLEKHA7	#N/A	#N/A	#N/A	#N/A	#N/A	2.22137	2.31152	1.80905	#N/A	2.15144	1.6996	#N/A	#N/A	0.975506	#N/A	2.33858	#N/A	1.98908	#N/A	5.12294	#N/A	#N/A	1.73696	#N/A	#N/A	#N/A	#N/A	10	ENSG00000166689	PLEKHA7	protein_coding	pleckstrin homology domain containing A7 [Source:HGNC Symbol;Acc:HGNC:27049]
PDCD11	#N/A	#N/A	#N/A	#N/A	#N/A	0.392559	#N/A	1.01019	1.06485	0.53107	0.356624	#N/A	0.551689	#N/A	#N/A	0.311863	#N/A	#N/A	#N/A	6.51017	#N/A	0.409026	0.194525	#N/A	#N/A	#N/A	#N/A	10	ENSG00000148843	PDCD11	protein_coding	programmed cell death 11 [Source:HGNC Symbol;Acc:HGNC:13408]
WWOX	#N/A	#N/A	#N/A	#N/A	#N/A	0.290177	0.844732	0.762999	1.21689	0.502702	0.368048	#N/A	0.895283	#N/A	#N/A	#N/A	#N/A	#N/A	#N/A	7.41116	#N/A	#N/A	#N/A	#N/A	0.308492	0.404511	#N/A	10	ENSG00000186153	WWOX	protein_coding	WW domain containing oxidoreductase [Source:HGNC Symbol;Acc:HGNC:12799]
ZCCHC7	#N/A	#N/A	#N/A	#N/A	#N/A	0.319308	0.621481	0.707999	0.727453	0.187017	0.370992	#N/A	0.676325	#N/A	#N/A	#N/A	0.396315	#N/A	#N/A	6.72226	#N/A	#N/A	#N/A	#N/A	0.377185	#N/A	#N/A	10	ENSG00000147905	ZCCHC7	protein_coding	zinc finger CCHC-type containing 7 [Source:HGNC Symbol;Acc:HGNC:26209]
BBX	#N/A	#N/A	#N/A	#N/A	#N/A	0.273445	0.735969	0.617258	#N/A	#N/A	#N/A	#N/A	0.503148	#N/A	#N/A	0.220015	0.702845	0.696536	0.592488	5.77294	#N/A	#N/A	#N/A	#N/A	0.270595	#N/A	#N/A	10	ENSG00000114439	BBX	protein_coding	BBX high mobility group box domain containing [Source:HGNC Symbol;Acc:HGNC:14422]
CLN5	#N/A	#N/A	#N/A	#N/A	#N/A	0.566322	0.961832	0.792586	0.980705	#N/A	#N/A	0.567973	0.706341	#N/A	#N/A	0.261919	#N/A	#N/A	#N/A	6.57082	#N/A	#N/A	#N/A	#N/A	0.699184	0.689043	#N/A	10	ENSG00000102805	CLN5	protein_coding	CLN5 intracellular trafficking protein [Source:HGNC Symbol;Acc:HGNC:2076]
C8orf33	#N/A	#N/A	#N/A	#N/A	#N/A	0.687515	1.14458	1.3359	1.09032	0.372669	#N/A	#N/A	#N/A	#N/A	#N/A	0.345276	#N/A	0.745349	0.918537	5.91763	#N/A	#N/A	0.323131	#N/A	#N/A	#N/A	#N/A	10	ENSG00000182307	C8orf33	protein_coding	chromosome 8 open reading frame 33 [Source:HGNC Symbol;Acc:HGNC:26104]
TMEM163	#N/A	#N/A	#N/A	#N/A	#N/A	2.18102	1.85087	2.37641	2.89867	3.36102	1.01005	#N/A	3.53034	#N/A	#N/A	#N/A	#N/A	#N/A	#N/A	2.00088	0.48894	#N/A	#N/A	#N/A	#N/A	0.757899	#N/A	10	ENSG00000152128	TMEM163	protein_coding	transmembrane protein 163 [Source:HGNC Symbol;Acc:HGNC:25380]
NME1	#N/A	#N/A	#N/A	#N/A	#N/A	1.14349	1.41026	#N/A	#N/A	1.05937	#N/A	#N/A	#N/A	0.806657	0.80578	0.614561	#N/A	#N/A	#N/A	3.21145	0.846303	1.17491	0.59854	#N/A	#N/A	#N/A	#N/A	10	ENSG00000239672	NME1	protein_coding	NME/NM23 nucleoside diphosphate kinase 1 [Source:HGNC Symbol;Acc:HGNC:7849]
DLGAP1	#N/A	#N/A	#N/A	#N/A	#N/A	1.30202	#N/A	1.74383	1.94713	2.59109	#N/A	#N/A	2.29247	#N/A	#N/A	0.76241	#N/A	#N/A	2.68237	4.43807	#N/A	#N/A	0.733933	#N/A	0.811342	#N/A	#N/A	10	ENSG00000170579	DLGAP1	protein_coding	DLG associated protein 1 [Source:HGNC Symbol;Acc:HGNC:2905]
LINC02055	#N/A	#N/A	#N/A	#N/A	#N/A	2.18531	2.0503	1.69007	3.70273	1.72428	1.44176	#N/A	4.29357	#N/A	#N/A	#N/A	#N/A	#N/A	#N/A	3.51013	#N/A	#N/A	#N/A	#N/A	0.406027	#N/A	1.41449	10	ENSG00000254101	LINC02055	lncRNA	long intergenic non-protein coding RNA 2055 [Source:HGNC Symbol;Acc:HGNC:52895]
DNAAF2	#N/A	#N/A	#N/A	#N/A	#N/A	0.679611	2.00742	#N/A	1.85975	0.7818	#N/A	#N/A	#N/A	0.718557	0.860438	#N/A	#N/A	#N/A	#N/A	3.69936	0.530737	#N/A	0.52113	#N/A	#N/A	0.923626	#N/A	10	ENSG00000165506	DNAAF2	protein_coding	dynein axonemal assembly factor 2 [Source:HGNC Symbol;Acc:HGNC:20188]
SPAG6	#N/A	#N/A	#N/A	#N/A	#N/A	1.77706	1.40343	#N/A	#N/A	0.916288	1.22891	#N/A	1.67255	#N/A	1.33765	#N/A	1.84796	1.11735	1.3622	2.86379	#N/A	#N/A	#N/A	#N/A	#N/A	#N/A	#N/A	10	ENSG00000077327	SPAG6	protein_coding	sperm associated antigen 6 [Source:HGNC Symbol;Acc:HGNC:11215]
SQLE	#N/A	#N/A	#N/A	#N/A	#N/A	0.662658	1.37584	#N/A	1.98501	0.537473	#N/A	#N/A	#N/A	0.748977	#N/A	#N/A	#N/A	0.929579	#N/A	4.83106	0.950168	0.788597	0.350521	#N/A	#N/A	#N/A	#N/A	10	ENSG00000104549	SQLE	protein_coding	squalene epoxidase [Source:HGNC Symbol;Acc:HGNC:11279]
CISD1	#N/A	#N/A	#N/A	#N/A	#N/A	0.76497	#N/A	#N/A	#N/A	1.45414	#N/A	#N/A	#N/A	0.556714	0.788595	0.523849	#N/A	0.898944	1.02474	4.851	0.407278	#N/A	0.487089	#N/A	#N/A	#N/A	#N/A	10	ENSG00000122873	CISD1	protein_coding	CDGSH iron sulfur domain 1 [Source:HGNC Symbol;Acc:HGNC:30880]
TTN-AS1	#N/A	#N/A	#N/A	#N/A	#N/A	0.382253	0.786143	0.873292	1.58999	1.008	0.525344	#N/A	0.930583	#N/A	#N/A	0.292976	#N/A	#N/A	#N/A	6.84329	#N/A	#N/A	#N/A	#N/A	0.402755	#N/A	#N/A	10	ENSG00000237298	TTN-AS1	lncRNA	TTN antisense RNA 1 [Source:HGNC Symbol;Acc:HGNC:44124]
ZNF264	#N/A	#N/A	#N/A	#N/A	#N/A	0.466491	1.24145	1.18976	#N/A	#N/A	0.477398	#N/A	#N/A	0.38989	0.633661	#N/A	1.03232	0.750046	1.08132	5.75363	#N/A	#N/A	#N/A	#N/A	#N/A	#N/A	#N/A	10	ENSG00000083844	ZNF264	protein_coding	zinc finger protein 264 [Source:HGNC Symbol;Acc:HGNC:13057]
FTSJ3	#N/A	#N/A	#N/A	#N/A	#N/A	0.509128	#N/A	#N/A	#N/A	0.806069	0.674087	#N/A	#N/A	0.572614	0.696681	0.360576	#N/A	#N/A	#N/A	4.8295	0.415603	0.599059	#N/A	#N/A	#N/A	0.985418	#N/A	10	ENSG00000108592	FTSJ3	protein_coding	FtsJ RNA 2'-O-methyltransferase 3 [Source:HGNC Symbol;Acc:HGNC:17136]
ACYP2	#N/A	#N/A	#N/A	#N/A	#N/A	0.311809	0.850252	0.819863	0.876106	0.388171	#N/A	#N/A	0.577663	#N/A	#N/A	#N/A	0.489698	#N/A	0.54966	4.74132	#N/A	#N/A	#N/A	#N/A	0.236206	#N/A	#N/A	10	ENSG00000170634	ACYP2	protein_coding	acylphosphatase 2 [Source:HGNC Symbol;Acc:HGNC:180]
LTK	#N/A	#N/A	#N/A	#N/A	#N/A	2.80987	2.08883	#N/A	1.08223	4.05406	#N/A	#N/A	5.206	#N/A	#N/A	1.4139	#N/A	#N/A	#N/A	1.6998	#N/A	#N/A	1.27775	#N/A	1.00534	1.79026	#N/A	10	ENSG00000062524	LTK	protein_coding	leukocyte receptor tyrosine kinase [Source:HGNC Symbol;Acc:HGNC:6721]
DYRK1B#105204	#N/A	#N/A	#N/A	#N/A	#N/A	0.537325	#N/A	#N/A	1.83657	0.439581	0.947733	#N/A	0.479519	0.475665	#N/A	#N/A	1.21823	#N/A	1.30678	4.80623	0.64419	#N/A	#N/A	#N/A	#N/A	#N/A	#N/A	10	ENSG00000105204	DYRK1B	protein_coding	dual specificity tyrosine phosphorylation regulated kinase 1B [Source:HGNC Symbol;Acc:HGNC:3092]
GTF2IRD2B	#N/A	#N/A	#N/A	#N/A	#N/A	0.36328	1.20562	0.914571	0.862202	1.01184	0.556345	#N/A	1.0764	#N/A	#N/A	#N/A	#N/A	#N/A	0.722628	3.96397	#N/A	#N/A	#N/A	#N/A	0.384571	#N/A	#N/A	10	ENSG00000174428	GTF2IRD2B	protein_coding	GTF2I repeat domain containing 2B [Source:HGNC Symbol;Acc:HGNC:33125]
POLD2	#N/A	#N/A	#N/A	#N/A	#N/A	0.628061	#N/A	1.558	1.26907	0.757628	#N/A	#N/A	#N/A	#N/A	#N/A	0.571857	#N/A	#N/A	0.96371	4.5424	#N/A	0.639083	0.502265	#N/A	#N/A	0.960677	#N/A	10	ENSG00000106628	POLD2	protein_coding	DNA polymerase delta 2, accessory subunit [Source:HGNC Symbol;Acc:HGNC:9176]
RSF1	#N/A	#N/A	#N/A	#N/A	#N/A	0.219961	0.429976	0.437841	0.693257	0.17281	0.37174	#N/A	0.444241	#N/A	#N/A	#N/A	#N/A	#N/A	0.699838	5.23219	#N/A	#N/A	#N/A	#N/A	0.198662	#N/A	#N/A	10	ENSG00000048649	RSF1	protein_coding	remodeling and spacing factor 1 [Source:HGNC Symbol;Acc:HGNC:18118]
FUS	#N/A	#N/A	#N/A	#N/A	#N/A	0.214225	0.708448	0.696438	0.93197	0.318441	#N/A	#N/A	0.469692	#N/A	#N/A	#N/A	#N/A	#N/A	1.03696	6.00049	#N/A	0.207563	#N/A	#N/A	#N/A	0.38622	#N/A	10	ENSG00000089280	FUS	protein_coding	FUS RNA binding protein [Source:HGNC Symbol;Acc:HGNC:4010]
TXLNG	#N/A	#N/A	#N/A	#N/A	#N/A	0.478096	#N/A	#N/A	#N/A	0.857555	0.643594	#N/A	0.764637	0.229905	#N/A	0.313504	#N/A	0.743823	1.0143	7.24967	#N/A	#N/A	#N/A	#N/A	#N/A	0.865165	#N/A	10	ENSG00000086712	TXLNG	protein_coding	taxilin gamma [Source:HGNC Symbol;Acc:HGNC:18578]
LINC01725	#N/A	#N/A	#N/A	#N/A	#N/A	2.33502	#N/A	#N/A	2.84597	3.06371	#N/A	#N/A	2.25905	#N/A	#N/A	2.20016	#N/A	#N/A	1.61861	3.80403	#N/A	#N/A	2.18502	#N/A	0.97595	1.16416	#N/A	10	ENSG00000233008	LINC01725	lncRNA	long intergenic non-protein coding RNA 1725 [Source:HGNC Symbol;Acc:HGNC:52513]
#287070	#N/A	#N/A	#N/A	#N/A	#N/A	0.732046	#N/A	#N/A	1.15568	#N/A	#N/A	#N/A	0.761815	0.364857	0.563029	0.554473	#N/A	#N/A	1.42047	2.59558	#N/A	#N/A	#N/A	#N/A	0.4023	0.901843	#N/A	10	ENSG00000287070		lncRNA	novel transcript, sense intronic to TRMO
ZNF468	#N/A	#N/A	#N/A	#N/A	#N/A	0.665943	2.56251	#N/A	#N/A	1.06494	#N/A	#N/A	#N/A	0.732461	1.07621	#N/A	#N/A	#N/A	1.11134	2.11559	0.941992	0.969239	0.530349	#N/A	#N/A	#N/A	#N/A	10	ENSG00000204604	ZNF468	protein_coding	zinc finger protein 468 [Source:HGNC Symbol;Acc:HGNC:33105]
CYB5A	#N/A	#N/A	#N/A	#N/A	#N/A	0.533885	#N/A	#N/A	#N/A	#N/A	#N/A	#N/A	#N/A	0.734423	0.687232	0.677185	#N/A	1.26742	1.44481	3.80174	0.363459	0.704646	0.622459	#N/A	#N/A	#N/A	#N/A	10	ENSG00000166347	CYB5A	protein_coding	cytochrome b5 type A [Source:HGNC Symbol;Acc:HGNC:2570]
TTC9	#N/A	#N/A	#N/A	#N/A	#N/A	1.01662	2.18074	#N/A	2.2729	#N/A	2.47173	#N/A	#N/A	#N/A	#N/A	1.47812	#N/A	1.31174	1.3881	4.24541	#N/A	#N/A	1.25992	#N/A	#N/A	#N/A	2.291	10	ENSG00000133985	TTC9	protein_coding	tetratricopeptide repeat domain 9 [Source:HGNC Symbol;Acc:HGNC:20267]
FBXL17	#N/A	#N/A	#N/A	#N/A	#N/A	0.167614	0.551245	0.607539	0.777275	#N/A	0.251485	#N/A	0.539404	#N/A	#N/A	#N/A	0.289594	#N/A	0.646084	7.02196	#N/A	#N/A	#N/A	#N/A	0.312273	#N/A	#N/A	10	ENSG00000145743	FBXL17	protein_coding	F-box and leucine rich repeat protein 17 [Source:HGNC Symbol;Acc:HGNC:13615]
ANKRD44	#N/A	#N/A	#N/A	#N/A	#N/A	#N/A	0.383076	0.569797	0.572494	#N/A	#N/A	#N/A	0.437105	#N/A	#N/A	#N/A	0.347338	0.622345	0.613297	7.68455	#N/A	#N/A	#N/A	#N/A	0.303001	#N/A	1.78215	10	ENSG00000065413	ANKRD44	protein_coding	ankyrin repeat domain 44 [Source:HGNC Symbol;Acc:HGNC:25259]
NDUFB9	#N/A	#N/A	#N/A	#N/A	#N/A	#N/A	0.896169	#N/A	1.1178	#N/A	0.869835	1.13799	#N/A	#N/A	#N/A	#N/A	#N/A	1.64737	0.980867	3.39075	0.704407	0.33374	0.20307	#N/A	#N/A	#N/A	#N/A	10	ENSG00000147684	NDUFB9	protein_coding	NADH:ubiquinone oxidoreductase subunit B9 [Source:HGNC Symbol;Acc:HGNC:7704]
CYBC1	#N/A	#N/A	#N/A	#N/A	#N/A	#N/A	0.725512	0.763178	#N/A	#N/A	#N/A	0.58611	#N/A	0.272822	#N/A	#N/A	#N/A	0.91876	#N/A	3.44163	0.494695	0.304662	0.297064	#N/A	#N/A	#N/A	1.2173	10	ENSG00000178927	CYBC1	protein_coding	cytochrome b-245 chaperone 1 [Source:HGNC Symbol;Acc:HGNC:28672]
FABP5	#N/A	#N/A	#N/A	#N/A	#N/A	#N/A	1.57063	#N/A	#N/A	1.93892	#N/A	1.27819	#N/A	1.05113	1.41905	2.0987	#N/A	#N/A	#N/A	3.11148	3.67334	1.48296	2.32375	#N/A	#N/A	#N/A	#N/A	10	ENSG00000164687	FABP5	protein_coding	fatty acid binding protein 5 [Source:HGNC Symbol;Acc:HGNC:3560]
HMGA1	#N/A	#N/A	#N/A	#N/A	#N/A	#N/A	#N/A	#N/A	1.41999	1.62154	#N/A	0.798651	#N/A	0.949972	0.675447	0.796715	#N/A	#N/A	#N/A	4.33895	0.560082	0.778368	0.822116	#N/A	#N/A	#N/A	#N/A	10	ENSG00000137309	HMGA1	protein_coding	high mobility group AT-hook 1 [Source:HGNC Symbol;Acc:HGNC:5010]
GPATCH11	#N/A	#N/A	#N/A	#N/A	#N/A	#N/A	#N/A	#N/A	#N/A	1.60586	#N/A	#N/A	#N/A	0.549177	0.626427	0.437448	#N/A	#N/A	0.546801	6.27777	0.493607	0.338626	0.456175	#N/A	#N/A	#N/A	1.69615	10	ENSG00000152133	GPATCH11	protein_coding	G-patch domain containing 11 [Source:HGNC Symbol;Acc:HGNC:26768]
TCP11L2	#N/A	#N/A	#N/A	#N/A	#N/A	#N/A	#N/A	#N/A	#N/A	0.384791	0.85937	0.501966	#N/A	#N/A	#N/A	0.527824	1.62926	1.29991	1.42903	4.50848	#N/A	#N/A	0.333847	#N/A	0.306753	#N/A	#N/A	10	ENSG00000166046	TCP11L2	protein_coding	t-complex 11 like 2 [Source:HGNC Symbol;Acc:HGNC:28627]
LAMTOR5	#N/A	#N/A	#N/A	#N/A	#N/A	#N/A	#N/A	#N/A	#N/A	#N/A	#N/A	0.864364	#N/A	0.919486	0.689906	0.660823	#N/A	1.20471	1.46693	3.09277	1.20833	0.609714	1.00987	#N/A	#N/A	#N/A	#N/A	10	ENSG00000134248	LAMTOR5	protein_coding	late endosomal/lysosomal adaptor, MAPK and MTOR activator 5 [Source:HGNC Symbol;Acc:HGNC:17955]
BOD1L1	#N/A	#N/A	#N/A	#N/A	#N/A	#N/A	#N/A	#N/A	#N/A	#N/A	#N/A	0.296588	#N/A	0.207108	#N/A	0.147229	0.555053	0.466507	0.674223	6.90466	0.223885	0.256701	0.205193	#N/A	#N/A	#N/A	#N/A	10	ENSG00000038219	BOD1L1	protein_coding	biorientation of chromosomes in cell division 1 like 1 [Source:HGNC Symbol;Acc:HGNC:31792]
RAP1GAP2	1.73811	#N/A	1.32788	0.633321	2.12757	#N/A	#N/A	#N/A	#N/A	#N/A	0.520414	#N/A	#N/A	#N/A	#N/A	#N/A	#N/A	#N/A	2.11418	6.32647	0.826681	#N/A	#N/A	#N/A	#N/A	0.844573	#N/A	9	ENSG00000132359	RAP1GAP2	protein_coding	RAP1 GTPase activating protein 2 [Source:HGNC Symbol;Acc:HGNC:29176]
ATXN7L1	1.70079	#N/A	1.24722	1.34734	1.53296	#N/A	#N/A	#N/A	#N/A	0.628294	#N/A	1.0173	#N/A	#N/A	#N/A	#N/A	#N/A	1.16572	#N/A	6.87977	#N/A	#N/A	#N/A	#N/A	0.303501	#N/A	#N/A	9	ENSG00000146776	ATXN7L1	protein_coding	ataxin 7 like 1 [Source:HGNC Symbol;Acc:HGNC:22210]
PIK3R5	1.36595	0.275106	0.703654	1.58667	1.85342	#N/A	#N/A	#N/A	#N/A	#N/A	#N/A	#N/A	0.358335	#N/A	#N/A	#N/A	#N/A	#N/A	#N/A	6.84931	#N/A	#N/A	#N/A	#N/A	0.226176	#N/A	2.2549	9	ENSG00000141506	PIK3R5	protein_coding	phosphoinositide-3-kinase regulatory subunit 5 [Source:HGNC Symbol;Acc:HGNC:30035]
ACTN1	4.28139	#N/A	5.24705	5.84691	5.08732	#N/A	#N/A	#N/A	#N/A	#N/A	#N/A	0.793113	#N/A	#N/A	#N/A	1.65482	#N/A	#N/A	2.91929	#N/A	#N/A	#N/A	2.5444	#N/A	0.541098	#N/A	#N/A	9	ENSG00000072110	ACTN1	protein_coding	actinin alpha 1 [Source:HGNC Symbol;Acc:HGNC:163]
INPP4A	2.68311	0.48064	2.36138	1.34968	2.95766	#N/A	#N/A	#N/A	0.793845	#N/A	#N/A	#N/A	#N/A	#N/A	#N/A	#N/A	#N/A	#N/A	#N/A	5.79841	#N/A	#N/A	#N/A	#N/A	#N/A	0.346496	1.50169	9	ENSG00000040933	INPP4A	protein_coding	inositol polyphosphate-4-phosphatase type I A [Source:HGNC Symbol;Acc:HGNC:6074]
CPQ	1.94875	#N/A	1.4671	0.590685	1.0413	#N/A	#N/A	#N/A	#N/A	#N/A	#N/A	#N/A	#N/A	#N/A	#N/A	#N/A	0.658542	#N/A	2.78002	9.21475	#N/A	#N/A	#N/A	#N/A	0.312689	1.48782	#N/A	9	ENSG00000104324	CPQ	protein_coding	carboxypeptidase Q [Source:HGNC Symbol;Acc:HGNC:16910]
SEPTIN9#184640	0.974997	#N/A	0.992862	1.14013	0.953118	#N/A	#N/A	#N/A	#N/A	#N/A	#N/A	#N/A	#N/A	#N/A	#N/A	0.109989	#N/A	#N/A	1.46978	5.61878	#N/A	#N/A	#N/A	#N/A	#N/A	0.610648	1.49589	9	ENSG00000184640	SEPTIN9	protein_coding	septin 9 [Source:HGNC Symbol;Acc:HGNC:7323]
CERK	1.69456	0.380613	1.62231	0.832896	1.07	#N/A	0.765344	0.85102	#N/A	#N/A	#N/A	#N/A	#N/A	#N/A	#N/A	0.185127	#N/A	#N/A	#N/A	5.74591	#N/A	#N/A	#N/A	#N/A	#N/A	#N/A	#N/A	9	ENSG00000100422	CERK	protein_coding	ceramide kinase [Source:HGNC Symbol;Acc:HGNC:19256]
ITGAV	1.67262	1.1142	0.855587	#N/A	3.59862	#N/A	#N/A	#N/A	#N/A	#N/A	#N/A	#N/A	#N/A	#N/A	#N/A	#N/A	#N/A	#N/A	0.945929	4.94356	0.363571	#N/A	#N/A	#N/A	0.277116	0.663873	#N/A	9	ENSG00000138448	ITGAV	protein_coding	integrin subunit alpha V [Source:HGNC Symbol;Acc:HGNC:6150]
ARSG	1.52012	#N/A	1.10181	1.29563	2.23404	#N/A	#N/A	#N/A	#N/A	#N/A	#N/A	#N/A	#N/A	#N/A	#N/A	#N/A	#N/A	1.79095	#N/A	4.216	0.432353	#N/A	#N/A	#N/A	0.191928	0.532221	#N/A	9	ENSG00000141337	ARSG	protein_coding	arylsulfatase G [Source:HGNC Symbol;Acc:HGNC:24102]
PDZD8	0.977206	#N/A	0.84835	0.740572	1.04228	#N/A	#N/A	#N/A	#N/A	#N/A	#N/A	#N/A	#N/A	#N/A	#N/A	#N/A	#N/A	#N/A	0.79463	6.37705	0.455414	0.257949	#N/A	#N/A	0.223884	#N/A	#N/A	9	ENSG00000165650	PDZD8	protein_coding	PDZ domain containing 8 [Source:HGNC Symbol;Acc:HGNC:26974]
GNAQ	4.84183	#N/A	4.87023	4.5364	5.29993	#N/A	#N/A	#N/A	#N/A	#N/A	#N/A	#N/A	#N/A	#N/A	#N/A	0.795651	#N/A	#N/A	2.52815	5.23338	#N/A	#N/A	0.892936	#N/A	0.801495	#N/A	#N/A	9	ENSG00000156052	GNAQ	protein_coding	G protein subunit alpha q [Source:HGNC Symbol;Acc:HGNC:4390]
ADGRE5	1.41182	#N/A	1.20776	#N/A	2.84803	#N/A	#N/A	#N/A	#N/A	#N/A	#N/A	#N/A	#N/A	#N/A	#N/A	#N/A	#N/A	#N/A	1.53122	5.9382	0.25618	0.441634	#N/A	#N/A	#N/A	0.353171	1.47676	9	ENSG00000123146	ADGRE5	protein_coding	adhesion G protein-coupled receptor E5 [Source:HGNC Symbol;Acc:HGNC:1711]
RFTN1	0.813415	#N/A	0.745564	#N/A	#N/A	0.622679	1.05337	1.297	1.43549	#N/A	#N/A	0.28785	0.32176	#N/A	#N/A	#N/A	#N/A	#N/A	#N/A	9.35226	#N/A	#N/A	#N/A	#N/A	#N/A	#N/A	#N/A	9	ENSG00000131378	RFTN1	protein_coding	raftlin, lipid raft linker 1 [Source:HGNC Symbol;Acc:HGNC:30278]
RIPK1	0.982908	0.368383	0.608326	#N/A	0.803054	#N/A	#N/A	#N/A	#N/A	#N/A	#N/A	#N/A	0.206976	#N/A	#N/A	#N/A	#N/A	#N/A	0.705656	4.86797	0.122646	#N/A	#N/A	#N/A	0.215052	#N/A	#N/A	9	ENSG00000137275	RIPK1	protein_coding	receptor interacting serine/threonine kinase 1 [Source:HGNC Symbol;Acc:HGNC:10019]
ABHD2	0.966452	#N/A	0.902165	0.857063	1.11078	#N/A	#N/A	#N/A	#N/A	#N/A	#N/A	0.507363	#N/A	#N/A	#N/A	#N/A	#N/A	#N/A	0.653772	4.41346	0.360259	0.215519	#N/A	#N/A	#N/A	#N/A	#N/A	9	ENSG00000140526	ABHD2	protein_coding	abhydrolase domain containing 2, acylglycerol lipase [Source:HGNC Symbol;Acc:HGNC:18717]
GRB10	7.48566	#N/A	4.07371	#N/A	5.03797	#N/A	#N/A	#N/A	#N/A	#N/A	#N/A	#N/A	#N/A	#N/A	#N/A	1.90249	1.75114	#N/A	3.52747	1.07912	#N/A	#N/A	2.71097	#N/A	#N/A	0.734943	#N/A	9	ENSG00000106070	GRB10	protein_coding	growth factor receptor bound protein 10 [Source:HGNC Symbol;Acc:HGNC:4564]
TTYH2	3.43952	#N/A	3.91432	4.37297	2.83993	#N/A	#N/A	#N/A	#N/A	#N/A	#N/A	1.24128	#N/A	#N/A	#N/A	0.933959	#N/A	#N/A	3.21199	5.24389	#N/A	#N/A	#N/A	#N/A	0.412874	#N/A	#N/A	9	ENSG00000141540	TTYH2	protein_coding	tweety family member 2 [Source:HGNC Symbol;Acc:HGNC:13877]
RANBP9	0.697298	#N/A	0.544224	0.345509	0.491158	#N/A	0.493135	#N/A	#N/A	#N/A	#N/A	#N/A	0.350784	#N/A	#N/A	#N/A	#N/A	0.555896	#N/A	5.96044	#N/A	#N/A	#N/A	#N/A	0.372282	#N/A	#N/A	9	ENSG00000010017	RANBP9	protein_coding	RAN binding protein 9 [Source:HGNC Symbol;Acc:HGNC:13727]
STXBP5	0.782512	#N/A	0.419751	#N/A	0.648501	#N/A	#N/A	#N/A	1.38501	#N/A	#N/A	#N/A	0.481738	#N/A	#N/A	#N/A	#N/A	0.715934	1.08611	6.75029	#N/A	#N/A	#N/A	#N/A	0.390762	#N/A	#N/A	9	ENSG00000164506	STXBP5	protein_coding	syntaxin binding protein 5 [Source:HGNC Symbol;Acc:HGNC:19665]
CPNE2	4.6881	#N/A	4.11221	4.62204	6.28555	#N/A	#N/A	#N/A	#N/A	#N/A	#N/A	#N/A	#N/A	#N/A	#N/A	1.63776	#N/A	#N/A	5.1456	4.22481	0.583966	#N/A	0.92697	#N/A	#N/A	#N/A	#N/A	9	ENSG00000140848	CPNE2	protein_coding	copine 2 [Source:HGNC Symbol;Acc:HGNC:2315]
#280878	2.82761	#N/A	2.18965	#N/A	4.16745	#N/A	#N/A	#N/A	2.83683	1.13443	#N/A	1.38801	1.97298	#N/A	#N/A	#N/A	#N/A	#N/A	#N/A	4.95818	1.36723	#N/A	#N/A	#N/A	#N/A	#N/A	#N/A	9	ENSG00000280878		lncRNA	novel transcript
CLIP4	1.74078	#N/A	1.13097	1.51965	3.5165	#N/A	#N/A	#N/A	#N/A	#N/A	1.8154	#N/A	#N/A	#N/A	#N/A	#N/A	#N/A	1.97204	#N/A	6.06077	#N/A	0.337746	#N/A	#N/A	0.229879	#N/A	#N/A	9	ENSG00000115295	CLIP4	protein_coding	CAP-Gly domain containing linker protein family member 4 [Source:HGNC Symbol;Acc:HGNC:26108]
LRRC37B	1.21077	#N/A	0.726447	1.02537	#N/A	#N/A	#N/A	#N/A	#N/A	#N/A	0.558258	#N/A	0.513592	#N/A	#N/A	#N/A	#N/A	1.08652	1.70913	6.87669	#N/A	#N/A	#N/A	#N/A	0.285595	#N/A	#N/A	9	ENSG00000185158	LRRC37B	protein_coding	leucine rich repeat containing 37B [Source:HGNC Symbol;Acc:HGNC:29070]
TRABD	1.02734	#N/A	0.70179	1.02109	1.37203	#N/A	0.817154	#N/A	0.896647	0.650579	#N/A	#N/A	0.525603	#N/A	#N/A	#N/A	#N/A	#N/A	#N/A	7.85306	#N/A	#N/A	#N/A	#N/A	#N/A	#N/A	#N/A	9	ENSG00000170638	TRABD	protein_coding	TraB domain containing [Source:HGNC Symbol;Acc:HGNC:28805]
CFLAR	0.67555	0.221418	0.491249	0.76943	1.28662	#N/A	#N/A	#N/A	#N/A	#N/A	#N/A	#N/A	#N/A	#N/A	#N/A	#N/A	0.74452	0.759624	#N/A	4.6229	#N/A	#N/A	#N/A	#N/A	#N/A	0.49259	#N/A	9	ENSG00000003402	CFLAR	protein_coding	CASP8 and FADD like apoptosis regulator [Source:HGNC Symbol;Acc:HGNC:1876]
AGO4	1.12342	#N/A	0.915188	#N/A	0.828633	#N/A	#N/A	#N/A	#N/A	#N/A	#N/A	#N/A	#N/A	#N/A	#N/A	#N/A	0.630732	#N/A	1.32633	6.51283	0.298211	#N/A	#N/A	#N/A	0.253525	0.723485	#N/A	9	ENSG00000134698	AGO4	protein_coding	argonaute RISC component 4 [Source:HGNC Symbol;Acc:HGNC:18424]
SLC17A5	0.908056	#N/A	0.675431	1.18982	0.980702	#N/A	#N/A	#N/A	#N/A	0.241279	#N/A	#N/A	0.575277	#N/A	#N/A	#N/A	#N/A	#N/A	0.562972	4.66613	#N/A	#N/A	#N/A	#N/A	0.332326	#N/A	#N/A	9	ENSG00000119899	SLC17A5	protein_coding	solute carrier family 17 member 5 [Source:HGNC Symbol;Acc:HGNC:10933]
STIM1	0.80317	#N/A	0.583695	#N/A	#N/A	#N/A	#N/A	#N/A	0.766296	#N/A	0.712418	#N/A	0.380501	#N/A	#N/A	#N/A	#N/A	0.421491	1.33776	7.03715	#N/A	#N/A	#N/A	#N/A	0.260427	#N/A	#N/A	9	ENSG00000167323	STIM1	protein_coding	stromal interaction molecule 1 [Source:HGNC Symbol;Acc:HGNC:11386]
NDRG1	1.26485	#N/A	1.28281	1.64532	1.43402	#N/A	#N/A	#N/A	#N/A	#N/A	#N/A	#N/A	#N/A	#N/A	#N/A	0.620564	0.655645	#N/A	0.912989	6.93341	0.179196	#N/A	#N/A	#N/A	#N/A	#N/A	#N/A	9	ENSG00000104419	NDRG1	protein_coding	N-myc downstream regulated 1 [Source:HGNC Symbol;Acc:HGNC:7679]
FRYL	0.49165	#N/A	0.299602	#N/A	0.241167	#N/A	0.529158	#N/A	0.46947	#N/A	#N/A	#N/A	0.359442	#N/A	#N/A	#N/A	#N/A	#N/A	0.644105	6.68248	#N/A	#N/A	#N/A	#N/A	0.306275	#N/A	#N/A	9	ENSG00000075539	FRYL	protein_coding	FRY like transcription coactivator [Source:HGNC Symbol;Acc:HGNC:29127]
#286153	1.3471	#N/A	0.91068	#N/A	0.730276	#N/A	#N/A	#N/A	#N/A	0.656793	#N/A	#N/A	1.26288	#N/A	#N/A	#N/A	#N/A	#N/A	2.49502	7.05087	#N/A	#N/A	#N/A	#N/A	0.639376	0.738711	#N/A	9	ENSG00000286153		lncRNA	novel transcript, antisense to RUNX1
#287643	1.7429	#N/A	0.994443	#N/A	1.38828	0.913515	#N/A	#N/A	#N/A	1.127	1.05973	#N/A	3.30625	#N/A	#N/A	#N/A	#N/A	#N/A	#N/A	5.53592	#N/A	#N/A	#N/A	#N/A	0.794376	#N/A	#N/A	9	ENSG00000287643		lncRNA	novel transcript, antisense to PCNX1
E2F3	1.22161	#N/A	1.03099	0.628629	0.956206	#N/A	#N/A	#N/A	#N/A	#N/A	#N/A	#N/A	#N/A	#N/A	#N/A	0.326689	#N/A	#N/A	0.600873	4.09318	0.513704	0.342079	#N/A	#N/A	#N/A	#N/A	#N/A	9	ENSG00000112242	E2F3	protein_coding	E2F transcription factor 3 [Source:HGNC Symbol;Acc:HGNC:3115]
UBR1	0.562978	#N/A	#N/A	#N/A	#N/A	0.40139	0.85715	#N/A	0.612598	0.632328	0.244651	#N/A	0.928609	#N/A	#N/A	#N/A	#N/A	#N/A	#N/A	5.31564	#N/A	#N/A	#N/A	#N/A	0.27773	#N/A	#N/A	9	ENSG00000159459	UBR1	protein_coding	ubiquitin protein ligase E3 component n-recognin 1 [Source:HGNC Symbol;Acc:HGNC:16808]
ARL15	0.652689	#N/A	0.476044	0.33471	0.354602	#N/A	#N/A	#N/A	#N/A	#N/A	#N/A	#N/A	#N/A	#N/A	#N/A	#N/A	#N/A	0.867252	1.26645	6.79753	0.145981	#N/A	#N/A	#N/A	0.340261	#N/A	#N/A	9	ENSG00000185305	ARL15	protein_coding	ADP ribosylation factor like GTPase 15 [Source:HGNC Symbol;Acc:HGNC:25945]
NACC2	4.24765	#N/A	4.06556	2.46712	4.51183	#N/A	#N/A	#N/A	#N/A	#N/A	#N/A	#N/A	#N/A	#N/A	#N/A	#N/A	#N/A	#N/A	2.2772	4.03378	0.426446	0.320362	#N/A	#N/A	#N/A	1.3814	#N/A	9	ENSG00000148411	NACC2	protein_coding	NACC family member 2 [Source:HGNC Symbol;Acc:HGNC:23846]
NBPF19	1.43006	#N/A	2.40526	1.87776	1.89634	#N/A	#N/A	#N/A	#N/A	#N/A	#N/A	#N/A	#N/A	#N/A	#N/A	#N/A	0.610367	#N/A	3.78794	5.30226	#N/A	0.283296	#N/A	#N/A	#N/A	0.870274	#N/A	9	ENSG00000271383	NBPF19	protein_coding	NBPF member 19 [Source:HGNC Symbol;Acc:HGNC:31999]
ATG2A	1.25606	#N/A	1.36316	0.847852	1.32788	#N/A	#N/A	#N/A	#N/A	#N/A	0.530651	#N/A	0.44114	#N/A	#N/A	#N/A	#N/A	#N/A	#N/A	4.77926	0.380474	#N/A	#N/A	#N/A	0.321107	#N/A	#N/A	9	ENSG00000110046	ATG2A	protein_coding	autophagy related 2A [Source:HGNC Symbol;Acc:HGNC:29028]
DDHD1	0.523211	#N/A	#N/A	#N/A	#N/A	#N/A	0.471796	#N/A	0.515605	#N/A	#N/A	#N/A	0.413751	#N/A	#N/A	#N/A	#N/A	0.458041	0.486762	5.85387	#N/A	#N/A	#N/A	#N/A	0.326521	0.940232	#N/A	9	ENSG00000100523	DDHD1	protein_coding	DDHD domain containing 1 [Source:HGNC Symbol;Acc:HGNC:19714]
ZC3H12A-DT	3.09841	#N/A	1.20992	#N/A	1.914	0.615817	#N/A	#N/A	#N/A	1.08921	0.981686	#N/A	1.22675	#N/A	#N/A	#N/A	#N/A	#N/A	1.57824	1.12942	#N/A	#N/A	#N/A	#N/A	#N/A	#N/A	#N/A	9	ENSG00000233621	ZC3H12A-DT	lncRNA	ZC3H12A divergent transcript [Source:HGNC Symbol;Acc:HGNC:49453]
MBOAT1	2.13174	#N/A	0.804069	1.56273	1.82415	#N/A	#N/A	#N/A	#N/A	#N/A	#N/A	#N/A	#N/A	#N/A	#N/A	1.91006	#N/A	#N/A	0.674929	3.92177	#N/A	#N/A	0.751184	#N/A	0.460916	#N/A	#N/A	9	ENSG00000172197	MBOAT1	protein_coding	membrane bound O-acyltransferase domain containing 1 [Source:HGNC Symbol;Acc:HGNC:21579]
BCAS3	0.55614	#N/A	0.137445	#N/A	#N/A	#N/A	#N/A	#N/A	0.533177	#N/A	0.342343	#N/A	0.255586	#N/A	#N/A	#N/A	0.71613	0.430424	#N/A	6.41382	#N/A	#N/A	#N/A	#N/A	0.293162	#N/A	#N/A	9	ENSG00000141376	BCAS3	protein_coding	BCAS3 microtubule associated cell migration factor [Source:HGNC Symbol;Acc:HGNC:14347]
SLC25A20	1.57474	1.00241	1.14652	1.18354	1.4565	#N/A	#N/A	#N/A	#N/A	#N/A	#N/A	#N/A	#N/A	#N/A	#N/A	#N/A	#N/A	#N/A	1.14172	3.87468	0.995604	0.639462	#N/A	#N/A	#N/A	#N/A	#N/A	9	ENSG00000178537	SLC25A20	protein_coding	solute carrier family 25 member 20 [Source:HGNC Symbol;Acc:HGNC:1421]
TGFA	4.96213	#N/A	4.56786	2.57515	3.28026	#N/A	#N/A	#N/A	#N/A	3.85471	#N/A	#N/A	#N/A	#N/A	#N/A	#N/A	#N/A	1.30158	1.35669	1.11734	#N/A	#N/A	#N/A	#N/A	#N/A	0.88753	#N/A	9	ENSG00000163235	TGFA	protein_coding	transforming growth factor alpha [Source:HGNC Symbol;Acc:HGNC:11765]
ARHGAP26	5.25594	#N/A	5.22109	5.39176	5.23871	#N/A	#N/A	#N/A	#N/A	#N/A	#N/A	#N/A	#N/A	#N/A	#N/A	#N/A	#N/A	#N/A	3.16462	5.75766	1.34917	1.09694	#N/A	#N/A	#N/A	#N/A	1.13632	9	ENSG00000145819	ARHGAP26	protein_coding	Rho GTPase activating protein 26 [Source:HGNC Symbol;Acc:HGNC:17073]
CNNM2	0.725393	#N/A	#N/A	#N/A	#N/A	0.173499	#N/A	0.869234	1.24807	0.377334	#N/A	#N/A	0.714047	#N/A	#N/A	#N/A	#N/A	#N/A	0.700014	4.8987	#N/A	#N/A	#N/A	#N/A	0.324483	#N/A	#N/A	9	ENSG00000148842	CNNM2	protein_coding	cyclin and CBS domain divalent metal cation transport mediator 2 [Source:HGNC Symbol;Acc:HGNC:103]
PLCL2#154822	0.503271	#N/A	0.291007	0.7126	#N/A	#N/A	#N/A	#N/A	#N/A	#N/A	0.306096	#N/A	0.27721	#N/A	#N/A	#N/A	#N/A	0.808241	0.793442	7.06746	#N/A	#N/A	#N/A	#N/A	0.266107	#N/A	#N/A	9	ENSG00000154822	PLCL2	protein_coding	phospholipase C like 2 [Source:HGNC Symbol;Acc:HGNC:9064]
LRRC63	6.31728	1.36872	1.6717	2.27498	2.53796	1.25468	1.68073	#N/A	#N/A	#N/A	2.89917	#N/A	#N/A	#N/A	#N/A	#N/A	#N/A	#N/A	#N/A	1.18027	#N/A	#N/A	#N/A	#N/A	#N/A	#N/A	#N/A	9	ENSG00000173988	LRRC63	protein_coding	leucine rich repeat containing 63 [Source:HGNC Symbol;Acc:HGNC:34296]
#276533	4.56898	#N/A	2.65549	#N/A	4.57713	#N/A	#N/A	#N/A	#N/A	0.867108	1.35902	#N/A	1.54575	#N/A	#N/A	#N/A	#N/A	1.94878	#N/A	1.71394	0.858192	#N/A	#N/A	#N/A	#N/A	#N/A	#N/A	9	ENSG00000276533		lncRNA	novel transcript, sense intronic to RAB27A
CCDC65	1.03494	#N/A	0.627014	0.871942	1.44664	#N/A	#N/A	#N/A	#N/A	#N/A	#N/A	#N/A	0.542053	#N/A	#N/A	#N/A	0.904597	#N/A	#N/A	6.20696	0.282568	#N/A	#N/A	#N/A	#N/A	1.18818	#N/A	9	ENSG00000139537	CCDC65	protein_coding	coiled-coil domain containing 65 [Source:HGNC Symbol;Acc:HGNC:29937]
#259986	3.54711	#N/A	2.57471	#N/A	2.41413	1.3545	1.7426	#N/A	#N/A	2.48699	#N/A	#N/A	2.08746	#N/A	#N/A	#N/A	#N/A	#N/A	1.74606	3.91671	#N/A	#N/A	#N/A	#N/A	#N/A	#N/A	#N/A	9	ENSG00000259986		lncRNA	novel transcript, antisense to HDGFRP3
ITPRIP	1.13081	#N/A	1.42026	1.72703	1.55772	#N/A	#N/A	#N/A	#N/A	#N/A	#N/A	#N/A	#N/A	#N/A	#N/A	#N/A	#N/A	#N/A	1.324	2.62485	0.922689	0.627591	#N/A	#N/A	#N/A	#N/A	1.15149	9	ENSG00000148841	ITPRIP	protein_coding	inositol 1,4,5-trisphosphate receptor interacting protein [Source:HGNC Symbol;Acc:HGNC:29370]
NOTCH1	0.96934	#N/A	0.970018	0.860791	#N/A	#N/A	#N/A	#N/A	#N/A	#N/A	0.75222	0.726301	#N/A	#N/A	#N/A	#N/A	#N/A	#N/A	1.31147	4.59246	0.657376	0.659957	#N/A	#N/A	#N/A	#N/A	#N/A	9	ENSG00000148400	NOTCH1	protein_coding	notch receptor 1 [Source:HGNC Symbol;Acc:HGNC:7881]
N4BP2	0.847228	#N/A	0.830711	0.619567	0.774944	0.178294	0.567926	#N/A	#N/A	0.323458	#N/A	#N/A	#N/A	#N/A	#N/A	#N/A	#N/A	#N/A	#N/A	7.73387	#N/A	#N/A	#N/A	#N/A	0.281286	#N/A	#N/A	9	ENSG00000078177	N4BP2	protein_coding	NEDD4 binding protein 2 [Source:HGNC Symbol;Acc:HGNC:29851]
#230649	1.4205	#N/A	0.571359	#N/A	1.1182	#N/A	#N/A	1.15585	#N/A	#N/A	#N/A	#N/A	#N/A	#N/A	#N/A	#N/A	#N/A	1.49516	2.97807	4.18187	#N/A	#N/A	#N/A	#N/A	#N/A	1.83272	1.34468	9	ENSG00000230649		lncRNA	novel transcript
SYCP2	2.30744	#N/A	0.97945	1.35037	1.77393	#N/A	#N/A	#N/A	1.37984	0.671427	#N/A	#N/A	#N/A	#N/A	#N/A	#N/A	#N/A	1.22181	1.82255	3.86613	#N/A	#N/A	#N/A	#N/A	#N/A	#N/A	#N/A	9	ENSG00000196074	SYCP2	protein_coding	synaptonemal complex protein 2 [Source:HGNC Symbol;Acc:HGNC:11490]
TIAM1	4.86946	#N/A	5.61174	5.17244	4.6614	#N/A	#N/A	#N/A	#N/A	#N/A	#N/A	#N/A	#N/A	#N/A	#N/A	0.755452	#N/A	#N/A	2.60352	5.28444	#N/A	#N/A	1.84544	#N/A	1.10857	#N/A	#N/A	9	ENSG00000156299	TIAM1	protein_coding	TIAM Rac1 associated GEF 1 [Source:HGNC Symbol;Acc:HGNC:11805]
C3AR1	5.79662	#N/A	6.06614	1.86486	4.30241	#N/A	#N/A	#N/A	#N/A	#N/A	#N/A	2.95027	#N/A	#N/A	#N/A	#N/A	#N/A	#N/A	1.19308	#N/A	6.31712	3.95805	2.95584	#N/A	#N/A	#N/A	#N/A	9	ENSG00000171860	C3AR1	protein_coding	complement C3a receptor 1 [Source:HGNC Symbol;Acc:HGNC:1319]
CA5B	0.582181	#N/A	0.448116	0.56883	0.379363	#N/A	#N/A	#N/A	#N/A	#N/A	#N/A	#N/A	#N/A	#N/A	#N/A	0.27505	#N/A	1.03603	1.07399	5.67746	#N/A	#N/A	#N/A	#N/A	0.301066	#N/A	#N/A	9	ENSG00000169239	CA5B	protein_coding	carbonic anhydrase 5B [Source:HGNC Symbol;Acc:HGNC:1378]
NLRP1	0.704908	#N/A	0.276387	0.772901	#N/A	#N/A	#N/A	#N/A	#N/A	#N/A	#N/A	#N/A	#N/A	#N/A	#N/A	#N/A	0.414697	1.65987	0.488544	5.18193	#N/A	#N/A	#N/A	#N/A	0.202493	#N/A	1.56395	9	ENSG00000091592	NLRP1	protein_coding	NLR family pyrin domain containing 1 [Source:HGNC Symbol;Acc:HGNC:14374]
ARHGEF6	0.605712	#N/A	0.527377	1.12128	0.604042	#N/A	#N/A	#N/A	#N/A	#N/A	#N/A	#N/A	#N/A	#N/A	#N/A	0.354666	#N/A	0.745107	1.18075	8.68211	#N/A	#N/A	0.145378	#N/A	#N/A	#N/A	#N/A	9	ENSG00000129675	ARHGEF6	protein_coding	Rac/Cdc42 guanine nucleotide exchange factor 6 [Source:HGNC Symbol;Acc:HGNC:685]
CCL3-AS1#277089	5.71672	#N/A	5.75143	1.29166	3.70268	#N/A	#N/A	#N/A	#N/A	#N/A	#N/A	2.59031	#N/A	#N/A	#N/A	#N/A	#N/A	#N/A	0.846883	0.690474	3.50947	1.89092	#N/A	#N/A	#N/A	#N/A	#N/A	9	ENSG00000277089	CCL3-AS1	lncRNA	CCL3 antisense RNA 1 [Source:HGNC Symbol;Acc:HGNC:55229]
DDX60L	0.789047	#N/A	0.49432	0.656719	0.37695	#N/A	#N/A	#N/A	#N/A	#N/A	#N/A	#N/A	#N/A	#N/A	#N/A	#N/A	0.475055	1.97917	3.67733	8.10188	#N/A	#N/A	#N/A	#N/A	0.315634	#N/A	#N/A	9	ENSG00000181381	DDX60L	protein_coding	DExD/H-box 60 like [Source:HGNC Symbol;Acc:HGNC:26429]
SEC24C	0.871433	#N/A	0.61316	#N/A	0.774561	#N/A	#N/A	#N/A	#N/A	0.358665	#N/A	#N/A	0.309154	#N/A	#N/A	#N/A	0.556453	#N/A	#N/A	5.32718	0.372544	0.382058	#N/A	#N/A	#N/A	#N/A	#N/A	9	ENSG00000176986	SEC24C	protein_coding	SEC24 homolog C, COPII coat complex component [Source:HGNC Symbol;Acc:HGNC:10705]
SLC40A1	3.8358	#N/A	4.17527	1.51294	1.66899	#N/A	#N/A	#N/A	#N/A	#N/A	#N/A	2.99107	#N/A	#N/A	#N/A	3.22599	#N/A	#N/A	0.670028	#N/A	#N/A	#N/A	3.58206	#N/A	#N/A	0.946531	#N/A	9	ENSG00000138449	SLC40A1	protein_coding	solute carrier family 40 member 1 [Source:HGNC Symbol;Acc:HGNC:10909]
SMURF2	0.568175	#N/A	0.326348	#N/A	#N/A	#N/A	#N/A	#N/A	#N/A	0.83476	#N/A	#N/A	0.498975	#N/A	#N/A	#N/A	#N/A	#N/A	1.06938	9.1744	#N/A	0.202642	#N/A	#N/A	0.236899	0.421187	#N/A	9	ENSG00000108854	SMURF2	protein_coding	SMAD specific E3 ubiquitin protein ligase 2 [Source:HGNC Symbol;Acc:HGNC:16809]
NLRP7#167634	5.57992	#N/A	2.31168	#N/A	3.2397	2.95346	#N/A	#N/A	#N/A	3.16884	#N/A	#N/A	4.03862	#N/A	#N/A	#N/A	#N/A	#N/A	#N/A	0.51625	2.27681	0.930179	#N/A	#N/A	#N/A	#N/A	#N/A	9	ENSG00000167634	NLRP7	protein_coding	NLR family pyrin domain containing 7 [Source:HGNC Symbol;Acc:HGNC:22947]
SPATS2L	3.42138	#N/A	3.74906	2.88955	2.45987	#N/A	#N/A	#N/A	#N/A	#N/A	#N/A	#N/A	#N/A	#N/A	#N/A	0.65041	#N/A	#N/A	1.67816	4.91965	0.652606	#N/A	#N/A	#N/A	#N/A	1.656	#N/A	9	ENSG00000196141	SPATS2L	protein_coding	spermatogenesis associated serine rich 2 like [Source:HGNC Symbol;Acc:HGNC:24574]
KANSL3	0.698777	#N/A	0.384953	#N/A	0.698688	#N/A	#N/A	#N/A	#N/A	0.287361	0.405207	#N/A	0.354883	#N/A	#N/A	#N/A	#N/A	0.724526	1.07395	4.5726	#N/A	#N/A	#N/A	#N/A	#N/A	#N/A	#N/A	9	ENSG00000114982	KANSL3	protein_coding	KAT8 regulatory NSL complex subunit 3 [Source:HGNC Symbol;Acc:HGNC:25473]
CAMK2G	0.701262	#N/A	0.387361	0.876949	0.815246	#N/A	#N/A	#N/A	#N/A	0.783855	#N/A	#N/A	0.387951	#N/A	#N/A	#N/A	#N/A	0.54815	1.62477	7.93379	#N/A	#N/A	#N/A	#N/A	#N/A	#N/A	#N/A	9	ENSG00000148660	CAMK2G	protein_coding	calcium/calmodulin dependent protein kinase II gamma [Source:HGNC Symbol;Acc:HGNC:1463]
SEPTIN11	0.662485	#N/A	0.579749	#N/A	1.30088	#N/A	1.46958	#N/A	1.21756	0.867338	#N/A	0.410084	0.481583	#N/A	#N/A	#N/A	#N/A	#N/A	#N/A	2.55271	#N/A	#N/A	#N/A	#N/A	#N/A	#N/A	#N/A	9	ENSG00000138758	SEPTIN11	protein_coding	septin 11 [Source:HGNC Symbol;Acc:HGNC:25589]
MIR4435-2HG	1.1448	#N/A	0.69371	0.581066	0.885267	#N/A	#N/A	#N/A	0.994091	#N/A	#N/A	0.570826	0.976223	#N/A	#N/A	#N/A	#N/A	#N/A	#N/A	3.56821	1.03586	#N/A	#N/A	#N/A	#N/A	#N/A	#N/A	9	ENSG00000172965	MIR4435-2HG	lncRNA	MIR4435-2 host gene [Source:HGNC Symbol;Acc:HGNC:35163]
SUSD1	1.78973	#N/A	1.50843	1.39054	1.2619	#N/A	#N/A	#N/A	#N/A	#N/A	#N/A	#N/A	#N/A	#N/A	#N/A	#N/A	#N/A	#N/A	2.40571	4.12335	1.33406	0.730326	#N/A	#N/A	#N/A	0.839287	#N/A	9	ENSG00000106868	SUSD1	protein_coding	sushi domain containing 1 [Source:HGNC Symbol;Acc:HGNC:25413]
EFCAB10	1.62608	#N/A	0.765559	#N/A	1.33815	#N/A	#N/A	#N/A	#N/A	1.3139	1.57362	0.682945	1.10727	#N/A	#N/A	#N/A	#N/A	1.51808	#N/A	1.86801	#N/A	#N/A	#N/A	#N/A	#N/A	#N/A	#N/A	9	ENSG00000185055	EFCAB10	protein_coding	EF-hand calcium binding domain 10 [Source:HGNC Symbol;Acc:HGNC:34531]
SLCO3A1	5.05255	#N/A	4.80071	5.23024	5.65395	#N/A	#N/A	#N/A	#N/A	#N/A	#N/A	#N/A	#N/A	#N/A	#N/A	#N/A	#N/A	1.65128	#N/A	5.31152	#N/A	#N/A	#N/A	#N/A	0.242298	0.466877	1.0798	9	ENSG00000176463	SLCO3A1	protein_coding	solute carrier organic anion transporter family member 3A1 [Source:HGNC Symbol;Acc:HGNC:10952]
SNX24	0.843397	#N/A	0.408747	#N/A	1.04402	#N/A	#N/A	#N/A	#N/A	#N/A	0.802945	#N/A	#N/A	#N/A	#N/A	0.259947	#N/A	1.01983	1.904	4.23942	#N/A	#N/A	#N/A	#N/A	#N/A	1.2137	#N/A	9	ENSG00000064652	SNX24	protein_coding	sorting nexin 24 [Source:HGNC Symbol;Acc:HGNC:21533]
TSPOAP1	2.32854	#N/A	1.75991	2.17816	3.15442	#N/A	#N/A	#N/A	#N/A	1.39106	#N/A	#N/A	0.831771	#N/A	#N/A	#N/A	#N/A	#N/A	2.24277	4.203	1.17816	#N/A	#N/A	#N/A	#N/A	#N/A	#N/A	9	ENSG00000005379	TSPOAP1	protein_coding	TSPO associated protein 1 [Source:HGNC Symbol;Acc:HGNC:16831]
OPRM1	4.9755	#N/A	4.76693	6.41631	4.97432	#N/A	#N/A	#N/A	1.3998	#N/A	#N/A	#N/A	2.58299	#N/A	#N/A	#N/A	#N/A	#N/A	2.7178	7.46425	#N/A	#N/A	#N/A	#N/A	0.933427	#N/A	#N/A	9	ENSG00000112038	OPRM1	protein_coding	opioid receptor mu 1 [Source:HGNC Symbol;Acc:HGNC:8156]
RICTOR	0.390162	#N/A	#N/A	#N/A	#N/A	0.410454	0.798133	0.60638	#N/A	0.327695	0.462442	#N/A	0.831946	#N/A	#N/A	#N/A	#N/A	#N/A	#N/A	6.40048	#N/A	#N/A	#N/A	#N/A	0.400146	#N/A	#N/A	9	ENSG00000164327	RICTOR	protein_coding	RPTOR independent companion of MTOR complex 2 [Source:HGNC Symbol;Acc:HGNC:28611]
CAPN5	5.22722	#N/A	3.80389	1.06945	2.63506	1.21009	#N/A	#N/A	#N/A	2.95133	2.21956	#N/A	2.72875	#N/A	#N/A	#N/A	#N/A	#N/A	#N/A	0.48205	#N/A	#N/A	#N/A	#N/A	#N/A	#N/A	#N/A	9	ENSG00000149260	CAPN5	protein_coding	calpain 5 [Source:HGNC Symbol;Acc:HGNC:1482]
FEZ1	1.36985	#N/A	0.711669	#N/A	#N/A	1.63879	1.73673	#N/A	2.53711	0.567462	0.981208	#N/A	2.34177	#N/A	#N/A	#N/A	#N/A	#N/A	#N/A	4.78208	#N/A	#N/A	#N/A	#N/A	#N/A	#N/A	#N/A	9	ENSG00000149557	FEZ1	protein_coding	fasciculation and elongation protein zeta 1 [Source:HGNC Symbol;Acc:HGNC:3659]
#287786	4.73403	#N/A	3.65013	0.660676	1.30198	3.64779	#N/A	#N/A	#N/A	4.36784	2.64002	#N/A	6.03893	#N/A	#N/A	#N/A	#N/A	#N/A	#N/A	#N/A	1.30184	#N/A	#N/A	#N/A	#N/A	#N/A	#N/A	9	ENSG00000287786		lncRNA	novel transcript, antisense to C4orf50and JAKMIP1
#259589	0.56534	#N/A	#N/A	#N/A	#N/A	0.756589	1.20675	#N/A	1.77755	#N/A	#N/A	#N/A	1.86604	#N/A	#N/A	#N/A	#N/A	#N/A	0.658079	8.14665	#N/A	#N/A	#N/A	#N/A	0.66263	0.767455	#N/A	9	ENSG00000259589		lncRNA	novel transcript, antisense to HERC1
IL17RA	1.36721	#N/A	1.14973	1.60986	1.20889	#N/A	#N/A	#N/A	#N/A	#N/A	#N/A	#N/A	#N/A	#N/A	#N/A	#N/A	0.708729	#N/A	1.70729	6.02957	#N/A	#N/A	0.295254	#N/A	0.242885	#N/A	#N/A	9	ENSG00000177663	IL17RA	protein_coding	interleukin 17 receptor A [Source:HGNC Symbol;Acc:HGNC:5985]
BCL2L14#121380	2.38148	#N/A	#N/A	#N/A	#N/A	2.46475	#N/A	#N/A	#N/A	2.59681	1.32373	#N/A	2.70725	#N/A	#N/A	1.12328	#N/A	1.80359	1.5976	1.83769	#N/A	#N/A	#N/A	#N/A	#N/A	#N/A	#N/A	9	ENSG00000121380	BCL2L14	protein_coding	BCL2 like 14 [Source:HGNC Symbol;Acc:HGNC:16657]
YAF2	0.465532	#N/A	0.297069	0.405917	0.43266	#N/A	#N/A	0.618342	0.748345	#N/A	#N/A	#N/A	0.289913	#N/A	#N/A	#N/A	#N/A	#N/A	#N/A	5.26224	#N/A	#N/A	#N/A	#N/A	0.171444	#N/A	#N/A	9	ENSG00000015153	YAF2	protein_coding	YY1 associated factor 2 [Source:HGNC Symbol;Acc:HGNC:17363]
RCBTB2	4.84923	#N/A	6.31497	2.16652	8.72178	#N/A	#N/A	#N/A	#N/A	#N/A	#N/A	0.604996	#N/A	#N/A	#N/A	#N/A	#N/A	1.7976	#N/A	4.32142	0.849807	#N/A	#N/A	#N/A	#N/A	1.8811	#N/A	9	ENSG00000136161	RCBTB2	protein_coding	RCC1 and BTB domain containing protein 2 [Source:HGNC Symbol;Acc:HGNC:1914]
SLC35F3	0.617765	#N/A	1.81146	0.211838	1.45737	#N/A	#N/A	#N/A	#N/A	#N/A	#N/A	#N/A	#N/A	#N/A	#N/A	1.74204	#N/A	#N/A	0.5109	0.141454	#N/A	#N/A	2.5238	#N/A	0.0985361	#N/A	#N/A	9	ENSG00000183780	SLC35F3	protein_coding	solute carrier family 35 member F3 [Source:HGNC Symbol;Acc:HGNC:23616]
DELEC1	4.02563	#N/A	4.27975	4.27092	4.95256	#N/A	#N/A	#N/A	#N/A	1.59208	#N/A	#N/A	#N/A	#N/A	#N/A	1.58338	#N/A	#N/A	3.10712	5.66613	#N/A	#N/A	0.510991	#N/A	#N/A	#N/A	#N/A	9	ENSG00000173077	DELEC1	lncRNA	deleted in esophageal cancer 1 [Source:HGNC Symbol;Acc:HGNC:23658]
SLC5A4-AS1	0.295835	#N/A	3.06253	0.532976	0.89215	#N/A	#N/A	#N/A	#N/A	#N/A	#N/A	#N/A	#N/A	#N/A	#N/A	1.36949	0.363337	#N/A	0.28632	0.566833	#N/A	#N/A	#N/A	#N/A	#N/A	0.213009	#N/A	9	ENSG00000242082	SLC5A4-AS1	lncRNA	SLC5A4 antisense RNA 1 [Source:HGNC Symbol;Acc:HGNC:53163]
FNDC3B	4.64087	#N/A	4.19706	4.84068	5.31305	#N/A	#N/A	#N/A	#N/A	#N/A	#N/A	#N/A	#N/A	#N/A	#N/A	#N/A	#N/A	1.04445	#N/A	5.70238	0.426967	0.45619	#N/A	#N/A	#N/A	2.18201	#N/A	9	ENSG00000075420	FNDC3B	protein_coding	fibronectin type III domain containing 3B [Source:HGNC Symbol;Acc:HGNC:24670]
VPS9D1	0.728564	#N/A	0.42453	#N/A	0.933916	#N/A	#N/A	#N/A	#N/A	#N/A	#N/A	#N/A	0.518037	#N/A	#N/A	#N/A	0.916994	0.758499	1.01876	6.7427	0.275797	#N/A	#N/A	#N/A	#N/A	#N/A	#N/A	9	ENSG00000075399	VPS9D1	protein_coding	VPS9 domain containing 1 [Source:HGNC Symbol;Acc:HGNC:13526]
#228162	3.2984	#N/A	3.36947	1.45855	3.60902	1.54891	1.11823	#N/A	#N/A	3.91797	#N/A	#N/A	1.26745	#N/A	#N/A	#N/A	#N/A	#N/A	#N/A	0.7163	#N/A	#N/A	#N/A	#N/A	#N/A	#N/A	#N/A	9	ENSG00000228162		lncRNA	novel transcript
ZFR2	3.90488	#N/A	1.95676	#N/A	1.52136	2.02079	#N/A	#N/A	#N/A	1.41853	1.70737	#N/A	2.56981	#N/A	#N/A	#N/A	#N/A	#N/A	0.521522	#N/A	#N/A	1.28101	#N/A	#N/A	#N/A	#N/A	#N/A	9	ENSG00000105278	ZFR2	protein_coding	zinc finger RNA binding protein 2 [Source:HGNC Symbol;Acc:HGNC:29189]
ALK	2.01971	#N/A	1.04169	#N/A	3.57595	#N/A	#N/A	#N/A	4.1559	#N/A	2.38204	#N/A	1.01655	#N/A	#N/A	#N/A	1.35922	#N/A	#N/A	4.7668	#N/A	#N/A	#N/A	#N/A	0.652036	#N/A	#N/A	9	ENSG00000171094	ALK	protein_coding	ALK receptor tyrosine kinase [Source:HGNC Symbol;Acc:HGNC:427]
IL1R1	3.49029	#N/A	2.06667	0.802416	2.22193	#N/A	#N/A	#N/A	#N/A	2.85035	#N/A	#N/A	#N/A	#N/A	#N/A	1.63099	#N/A	#N/A	#N/A	0.371222	#N/A	#N/A	2.69624	#N/A	0.660227	#N/A	#N/A	9	ENSG00000115594	IL1R1	protein_coding	interleukin 1 receptor type 1 [Source:HGNC Symbol;Acc:HGNC:5993]
RELL1	3.71216	0.308697	3.63141	3.41301	3.63911	#N/A	#N/A	#N/A	#N/A	#N/A	#N/A	#N/A	#N/A	#N/A	#N/A	0.567373	#N/A	#N/A	1.46915	7.71106	#N/A	#N/A	#N/A	#N/A	#N/A	0.927979	#N/A	9	ENSG00000181826	RELL1	protein_coding	RELT like 1 [Source:HGNC Symbol;Acc:HGNC:27379]
#235785	3.4415	#N/A	5.40584	1.11913	1.83294	3.1253	#N/A	#N/A	#N/A	4.25783	2.22244	#N/A	4.65314	#N/A	#N/A	1.97069	#N/A	#N/A	#N/A	#N/A	#N/A	#N/A	#N/A	#N/A	#N/A	#N/A	#N/A	9	ENSG00000235785		lncRNA	novel transcript
#274275	3.21924	#N/A	2.36052	1.85857	#N/A	3.00153	#N/A	#N/A	#N/A	4.24132	1.72931	#N/A	3.22993	#N/A	#N/A	#N/A	#N/A	#N/A	0.838828	0.917016	#N/A	#N/A	#N/A	#N/A	#N/A	#N/A	#N/A	9	ENSG00000274275		lncRNA	novel transcript, antisense to RNF125
IL20RB	1.12172	#N/A	1.13034	1.01093	1.14927	#N/A	#N/A	#N/A	1.22743	0.623937	0.632047	#N/A	0.395518	#N/A	#N/A	#N/A	#N/A	#N/A	#N/A	4.94383	#N/A	#N/A	#N/A	#N/A	#N/A	#N/A	#N/A	9	ENSG00000174564	IL20RB	protein_coding	interleukin 20 receptor subunit beta [Source:HGNC Symbol;Acc:HGNC:6004]
FANCI	0.961236	#N/A	#N/A	#N/A	#N/A	0.782495	1.04087	1.34671	1.20481	#N/A	0.798957	0.594582	1.17038	#N/A	#N/A	#N/A	#N/A	#N/A	#N/A	5.58185	#N/A	#N/A	#N/A	#N/A	#N/A	#N/A	#N/A	9	ENSG00000140525	FANCI	protein_coding	FA complementation group I [Source:HGNC Symbol;Acc:HGNC:25568]
RHOU#116574	2.61631	#N/A	3.69066	1.41475	3.24239	#N/A	#N/A	#N/A	#N/A	#N/A	#N/A	#N/A	#N/A	#N/A	#N/A	1.63747	2.01187	#N/A	3.34466	2.70373	1.21191	#N/A	#N/A	#N/A	#N/A	#N/A	#N/A	9	ENSG00000116574	RHOU	protein_coding	ras homolog family member U [Source:HGNC Symbol;Acc:HGNC:17794]
GRAMD1B	3.88497	#N/A	3.06123	2.63228	3.33723	#N/A	#N/A	#N/A	#N/A	#N/A	#N/A	#N/A	#N/A	#N/A	#N/A	0.48036	#N/A	#N/A	2.16293	4.76021	#N/A	#N/A	#N/A	#N/A	0.317605	1.15258	#N/A	9	ENSG00000023171	GRAMD1B	protein_coding	GRAM domain containing 1B [Source:HGNC Symbol;Acc:HGNC:29214]
KIF5B	0.384538	0.375253	0.273398	#N/A	0.461366	#N/A	#N/A	#N/A	#N/A	#N/A	#N/A	0.294291	#N/A	#N/A	0.296979	#N/A	#N/A	#N/A	0.587461	4.22123	0.212427	#N/A	#N/A	#N/A	#N/A	#N/A	#N/A	9	ENSG00000170759	KIF5B	protein_coding	kinesin family member 5B [Source:HGNC Symbol;Acc:HGNC:6324]
MFSD4B-DT	4.15902	#N/A	#N/A	#N/A	1.11297	2.75891	#N/A	#N/A	#N/A	3.36481	#N/A	#N/A	3.93795	#N/A	#N/A	0.889354	#N/A	1.07082	0.364994	#N/A	#N/A	#N/A	2.59265	#N/A	#N/A	#N/A	#N/A	9	ENSG00000231046	MFSD4B-DT	lncRNA	MFSD4B divergent transcript [Source:HGNC Symbol;Acc:HGNC:55773]
HDAC11	2.40856	#N/A	2.17375	#N/A	2.0003	#N/A	#N/A	#N/A	#N/A	1.7194	#N/A	#N/A	#N/A	#N/A	#N/A	0.563071	#N/A	#N/A	2.02835	1.61091	0.661001	1.03186	#N/A	#N/A	#N/A	#N/A	#N/A	9	ENSG00000163517	HDAC11	protein_coding	histone deacetylase 11 [Source:HGNC Symbol;Acc:HGNC:19086]
MIR646HG	4.47774	#N/A	3.12206	2.90159	4.30526	#N/A	#N/A	#N/A	#N/A	0.576646	#N/A	#N/A	#N/A	#N/A	#N/A	#N/A	#N/A	#N/A	1.96749	5.49634	1.02445	#N/A	#N/A	#N/A	#N/A	1.13339	#N/A	9	ENSG00000228340	MIR646HG	lncRNA	MIR646 host gene [Source:HGNC Symbol;Acc:HGNC:27659]
CAMKMT	0.430281	#N/A	0.154549	#N/A	0.357992	#N/A	0.536605	#N/A	0.647694	0.411296	#N/A	#N/A	0.531234	#N/A	#N/A	#N/A	#N/A	#N/A	#N/A	6.51303	#N/A	#N/A	#N/A	#N/A	0.409522	#N/A	#N/A	9	ENSG00000143919	CAMKMT	protein_coding	calmodulin-lysine N-methyltransferase [Source:HGNC Symbol;Acc:HGNC:26276]
ABI2	0.712881	#N/A	0.720757	0.665574	0.700721	0.28828	1.50049	0.962141	#N/A	#N/A	#N/A	#N/A	0.636514	#N/A	#N/A	#N/A	#N/A	#N/A	#N/A	3.1126	#N/A	#N/A	#N/A	#N/A	#N/A	#N/A	#N/A	9	ENSG00000138443	ABI2	protein_coding	abl interactor 2 [Source:HGNC Symbol;Acc:HGNC:24011]
SOAT1	1.19874	#N/A	0.744045	0.598732	1.00001	#N/A	#N/A	#N/A	#N/A	#N/A	#N/A	#N/A	#N/A	#N/A	#N/A	#N/A	#N/A	1.05124	1.04387	5.82848	#N/A	#N/A	#N/A	#N/A	0.263163	#N/A	1.17877	9	ENSG00000057252	SOAT1	protein_coding	sterol O-acyltransferase 1 [Source:HGNC Symbol;Acc:HGNC:11177]
ROBO3	2.23366	#N/A	2.52998	#N/A	2.53594	0.606567	#N/A	1.69351	#N/A	4.57079	#N/A	#N/A	0.90436	#N/A	#N/A	#N/A	#N/A	#N/A	1.79145	1.84646	#N/A	#N/A	#N/A	#N/A	#N/A	#N/A	#N/A	9	ENSG00000154134	ROBO3	protein_coding	roundabout guidance receptor 3 [Source:HGNC Symbol;Acc:HGNC:13433]
PCDH1	3.59965	#N/A	2.82556	#N/A	0.852922	2.47976	#N/A	#N/A	#N/A	1.02032	#N/A	#N/A	2.77908	#N/A	#N/A	#N/A	#N/A	#N/A	0.321239	#N/A	2.33826	1.05286	#N/A	#N/A	#N/A	#N/A	#N/A	9	ENSG00000156453	PCDH1	protein_coding	protocadherin 1 [Source:HGNC Symbol;Acc:HGNC:8655]
ROPN1L	2.57563	#N/A	2.63813	#N/A	1.97677	0.917815	1.51625	#N/A	#N/A	1.49581	#N/A	#N/A	1.2018	#N/A	#N/A	#N/A	#N/A	#N/A	#N/A	1.12149	0.739497	#N/A	#N/A	#N/A	#N/A	#N/A	#N/A	9	ENSG00000145491	ROPN1L	protein_coding	rhophilin associated tail protein 1 like [Source:HGNC Symbol;Acc:HGNC:24060]
RTN4RL1	2.69853	#N/A	1.07641	0.940589	1.12923	#N/A	#N/A	#N/A	#N/A	#N/A	1.88348	#N/A	1.19896	#N/A	#N/A	0.783319	#N/A	#N/A	0.578963	0.414919	#N/A	#N/A	#N/A	#N/A	#N/A	#N/A	#N/A	9	ENSG00000185924	RTN4RL1	protein_coding	reticulon 4 receptor like 1 [Source:HGNC Symbol;Acc:HGNC:21329]
SWINGN	3.11014	#N/A	2.71599	#N/A	1.1767	3.31909	#N/A	#N/A	#N/A	3.17006	1.54188	0.954991	5.94929	#N/A	#N/A	#N/A	#N/A	#N/A	#N/A	#N/A	#N/A	#N/A	#N/A	#N/A	0.641346	#N/A	#N/A	9	ENSG00000260910	SWINGN	lncRNA	SWI/SNF complex interacting GAS6 enhancer non-coding RNA [Source:HGNC Symbol;Acc:HGNC:43709]
ACVR2A	2.93625	#N/A	2.39123	3.31742	2.34174	#N/A	#N/A	#N/A	#N/A	#N/A	#N/A	0.735446	#N/A	#N/A	#N/A	#N/A	#N/A	#N/A	#N/A	4.9154	#N/A	#N/A	0.563972	#N/A	0.36195	2.18675	#N/A	9	ENSG00000121989	ACVR2A	protein_coding	activin A receptor type 2A [Source:HGNC Symbol;Acc:HGNC:173]
PEX14	0.437148	#N/A	#N/A	0.53787	0.342762	#N/A	0.751859	#N/A	0.641445	0.517802	#N/A	#N/A	0.520426	#N/A	#N/A	#N/A	#N/A	#N/A	#N/A	6.36737	#N/A	#N/A	#N/A	#N/A	0.256257	#N/A	#N/A	9	ENSG00000142655	PEX14	protein_coding	peroxisomal biogenesis factor 14 [Source:HGNC Symbol;Acc:HGNC:8856]
CLK1	0.330354	#N/A	0.334939	#N/A	#N/A	#N/A	0.419002	0.614433	#N/A	0.302671	#N/A	#N/A	0.406295	#N/A	#N/A	#N/A	0.480233	#N/A	#N/A	6.88757	#N/A	#N/A	#N/A	#N/A	0.193786	#N/A	#N/A	9	ENSG00000013441	CLK1	protein_coding	CDC like kinase 1 [Source:HGNC Symbol;Acc:HGNC:2068]
SLC16A6	3.4166	0.751929	2.64005	1.49901	3.20905	#N/A	#N/A	#N/A	#N/A	#N/A	#N/A	#N/A	#N/A	#N/A	#N/A	#N/A	#N/A	#N/A	1.20236	4.37276	0.872998	#N/A	#N/A	#N/A	#N/A	#N/A	2.03612	9	ENSG00000108932	SLC16A6	protein_coding	solute carrier family 16 member 6 [Source:HGNC Symbol;Acc:HGNC:10927]
FRY	1.86503	#N/A	1.48164	1.69193	1.9378	#N/A	#N/A	#N/A	#N/A	#N/A	#N/A	#N/A	#N/A	#N/A	#N/A	#N/A	#N/A	1.06086	2.08264	6.35791	#N/A	#N/A	#N/A	#N/A	0.682239	1.80367	#N/A	9	ENSG00000073910	FRY	protein_coding	FRY microtubule binding protein [Source:HGNC Symbol;Acc:HGNC:20367]
ABCC5	0.795313	#N/A	0.600899	#N/A	0.630482	#N/A	#N/A	#N/A	#N/A	#N/A	0.699991	#N/A	0.754872	#N/A	#N/A	#N/A	#N/A	1.3175	1.02346	4.9128	0.134436	#N/A	#N/A	#N/A	#N/A	#N/A	#N/A	9	ENSG00000114770	ABCC5	protein_coding	ATP binding cassette subfamily C member 5 [Source:HGNC Symbol;Acc:HGNC:56]
SYAP1	0.735191	#N/A	0.663616	#N/A	0.56161	#N/A	#N/A	#N/A	#N/A	#N/A	#N/A	#N/A	#N/A	#N/A	#N/A	#N/A	0.617856	0.963736	1.37252	8.06744	0.257122	0.213996	#N/A	#N/A	#N/A	#N/A	#N/A	9	ENSG00000169895	SYAP1	protein_coding	synapse associated protein 1 [Source:HGNC Symbol;Acc:HGNC:16273]
SVIL	3.10893	#N/A	3.1618	2.79324	3.37573	#N/A	#N/A	#N/A	#N/A	#N/A	#N/A	#N/A	#N/A	#N/A	#N/A	#N/A	#N/A	1.07121	4.41729	3.99306	#N/A	#N/A	0.424468	#N/A	#N/A	2.04942	#N/A	9	ENSG00000197321	SVIL	protein_coding	supervillin [Source:HGNC Symbol;Acc:HGNC:11480]
RGCC	4.65602	#N/A	3.94938	4.82137	4.57643	#N/A	#N/A	#N/A	#N/A	2.58843	#N/A	#N/A	#N/A	#N/A	#N/A	2.17549	#N/A	#N/A	1.42628	1.15074	#N/A	#N/A	1.45679	#N/A	#N/A	#N/A	#N/A	9	ENSG00000102760	RGCC	protein_coding	regulator of cell cycle [Source:HGNC Symbol;Acc:HGNC:20369]
#179253	3.22683	#N/A	2.30951	#N/A	1.49494	3.82173	#N/A	#N/A	#N/A	3.21095	3.56166	#N/A	3.99848	#N/A	#N/A	#N/A	#N/A	1.08781	0.443343	#N/A	#N/A	#N/A	#N/A	#N/A	#N/A	#N/A	#N/A	9	ENSG00000179253		lncRNA	novel transcript, antisense to CDH4
SPNS3	1.87619	#N/A	2.63049	1.85993	2.29149	#N/A	#N/A	#N/A	#N/A	2.75402	#N/A	#N/A	#N/A	#N/A	#N/A	1.54342	#N/A	#N/A	1.34916	#N/A	0.960549	#N/A	1.8064	#N/A	#N/A	#N/A	#N/A	9	ENSG00000182557	SPNS3	protein_coding	sphingolipid transporter 3 (putative) [Source:HGNC Symbol;Acc:HGNC:28433]
TRAV30	3.68435	#N/A	4.14929	#N/A	0.809395	4.13564	#N/A	#N/A	#N/A	2.51314	2.46292	#N/A	5.03487	#N/A	#N/A	3.91027	#N/A	#N/A	#N/A	#N/A	#N/A	#N/A	1.08572	#N/A	#N/A	#N/A	#N/A	9	ENSG00000259092	TRAV30	TR_V_gene	T cell receptor alpha variable 30 [Source:HGNC Symbol;Acc:HGNC:12129]
RNF38	0.350111	#N/A	#N/A	#N/A	#N/A	#N/A	0.565735	0.391657	#N/A	#N/A	0.382008	#N/A	0.304627	#N/A	#N/A	#N/A	#N/A	0.425566	0.675499	5.84955	#N/A	#N/A	#N/A	#N/A	0.259611	#N/A	#N/A	9	ENSG00000137075	RNF38	protein_coding	ring finger protein 38 [Source:HGNC Symbol;Acc:HGNC:18052]
JOSD1	0.511688	#N/A	0.750925	#N/A	0.508058	0.209035	#N/A	#N/A	0.865858	0.438734	#N/A	#N/A	#N/A	#N/A	#N/A	#N/A	#N/A	0.981458	1.0952	4.40013	#N/A	#N/A	#N/A	#N/A	#N/A	#N/A	#N/A	9	ENSG00000100221	JOSD1	protein_coding	Josephin domain containing 1 [Source:HGNC Symbol;Acc:HGNC:28953]
EPC1-AS1	0.717698	#N/A	#N/A	0.587091	#N/A	0.922105	1.57163	#N/A	1.63546	0.587866	#N/A	#N/A	2.05555	#N/A	#N/A	#N/A	#N/A	#N/A	#N/A	7.14696	#N/A	#N/A	#N/A	#N/A	0.778181	#N/A	#N/A	9	ENSG00000229327	EPC1-AS1	lncRNA	EPC1 antisense RNA 1 [Source:HGNC Symbol;Acc:HGNC:50717]
MAFTRR	3.06538	#N/A	3.69736	#N/A	#N/A	3.20362	#N/A	#N/A	#N/A	2.50681	1.89062	0.245913	4.86259	1.47351	#N/A	#N/A	#N/A	#N/A	#N/A	#N/A	#N/A	#N/A	1.94685	#N/A	#N/A	#N/A	#N/A	9	ENSG00000261390	MAFTRR	lncRNA	MAF transcriptional regulator RNA [Source:HGNC Symbol;Acc:HGNC:51525]
PCSK5	4.47104	#N/A	4.83606	5.0793	4.16623	#N/A	#N/A	#N/A	#N/A	#N/A	#N/A	#N/A	#N/A	#N/A	#N/A	#N/A	#N/A	#N/A	4.32807	4.17693	#N/A	#N/A	1.11333	#N/A	1.36473	1.10577	#N/A	9	ENSG00000099139	PCSK5	protein_coding	proprotein convertase subtilisin/kexin type 5 [Source:HGNC Symbol;Acc:HGNC:8747]
#260891	0.847244	#N/A	0.402083	#N/A	#N/A	0.991287	#N/A	#N/A	2.00102	0.582097	0.739689	#N/A	2.40781	#N/A	#N/A	#N/A	#N/A	#N/A	2.2992	3.32739	#N/A	#N/A	#N/A	#N/A	#N/A	#N/A	#N/A	9	ENSG00000260891		lncRNA	novel transcript, intronic to NFATC3
NCAPD3	0.62657	#N/A	0.457713	#N/A	0.520416	0.682502	#N/A	1.75556	1.84782	#N/A	0.641778	#N/A	0.57745	#N/A	#N/A	#N/A	#N/A	#N/A	#N/A	6.54854	#N/A	#N/A	#N/A	#N/A	#N/A	#N/A	#N/A	9	ENSG00000151503	NCAPD3	protein_coding	non-SMC condensin II complex subunit D3 [Source:HGNC Symbol;Acc:HGNC:28952]
AHR	2.37094	#N/A	1.7564	3.03785	2.57446	#N/A	#N/A	#N/A	#N/A	#N/A	#N/A	#N/A	#N/A	#N/A	#N/A	1.71607	#N/A	#N/A	1.08176	4.36061	#N/A	#N/A	2.18338	#N/A	1.42644	#N/A	#N/A	9	ENSG00000106546	AHR	protein_coding	aryl hydrocarbon receptor [Source:HGNC Symbol;Acc:HGNC:348]
ABTB3	5.52966	#N/A	4.46534	4.55665	4.92168	#N/A	#N/A	#N/A	#N/A	#N/A	#N/A	#N/A	#N/A	#N/A	#N/A	0.268477	#N/A	1.2037	3.59074	7.59936	#N/A	#N/A	#N/A	#N/A	0.599289	#N/A	#N/A	9	ENSG00000151136	ABTB3	protein_coding	ankyrin repeat and BTB domain containing 3 [Source:HGNC Symbol;Acc:HGNC:23844]
FUBP1	0.27977	#N/A	#N/A	#N/A	#N/A	0.20859	0.714314	#N/A	0.571309	0.370981	#N/A	#N/A	0.529297	0.142555	#N/A	#N/A	#N/A	#N/A	#N/A	7.1464	#N/A	#N/A	#N/A	#N/A	0.210976	#N/A	#N/A	9	ENSG00000162613	FUBP1	protein_coding	far upstream element binding protein 1 [Source:HGNC Symbol;Acc:HGNC:4004]
SUMO4	0.932015	#N/A	#N/A	#N/A	#N/A	0.444635	1.39551	#N/A	#N/A	#N/A	#N/A	#N/A	1.17729	#N/A	#N/A	0.773707	#N/A	0.945365	1.30313	4.61474	#N/A	#N/A	#N/A	#N/A	0.608741	#N/A	#N/A	9	ENSG00000177688	SUMO4	protein_coding	small ubiquitin like modifier 4 [Source:HGNC Symbol;Acc:HGNC:21181]
ASTN2-AS1	1.56025	#N/A	#N/A	#N/A	1.3599	4.92537	#N/A	#N/A	1.38149	3.43884	3.35645	#N/A	4.49439	#N/A	#N/A	#N/A	#N/A	1.174	#N/A	1.82647	#N/A	#N/A	#N/A	#N/A	#N/A	#N/A	#N/A	9	ENSG00000229105	ASTN2-AS1	lncRNA	ASTN2 antisense RNA 1 [Source:HGNC Symbol;Acc:HGNC:51175]
TMEM30B	1.25862	#N/A	#N/A	#N/A	0.480007	2.64816	#N/A	#N/A	#N/A	3.81003	#N/A	#N/A	4.15806	1.48539	#N/A	1.27691	#N/A	0.363326	0.194117	#N/A	#N/A	#N/A	#N/A	#N/A	#N/A	#N/A	#N/A	9	ENSG00000182107	TMEM30B	protein_coding	transmembrane protein 30B [Source:HGNC Symbol;Acc:HGNC:27254]
#234758	2.68042	#N/A	3.29818	#N/A	0.671298	2.54963	#N/A	#N/A	#N/A	2.73054	1.3764	#N/A	2.55224	#N/A	#N/A	#N/A	#N/A	0.683854	0.249771	#N/A	#N/A	#N/A	#N/A	#N/A	#N/A	#N/A	#N/A	9	ENSG00000234758		lncRNA	novel transcript
#269919	2.51668	#N/A	4.80955	#N/A	1.44443	2.23004	#N/A	#N/A	#N/A	3.93789	#N/A	#N/A	1.79647	1.21659	#N/A	#N/A	#N/A	1.04448	#N/A	0.238584	#N/A	#N/A	#N/A	#N/A	#N/A	#N/A	#N/A	9	ENSG00000269919		lncRNA	novel transcript, sense intronic to PRDM1
ELMOD2	0.652874	#N/A	0.719845	#N/A	#N/A	0.525658	1.41814	#N/A	#N/A	#N/A	0.586772	#N/A	0.448796	0.466241	0.561539	#N/A	#N/A	#N/A	#N/A	6.18919	#N/A	#N/A	#N/A	#N/A	#N/A	#N/A	#N/A	9	ENSG00000179387	ELMOD2	protein_coding	ELMO domain containing 2 [Source:HGNC Symbol;Acc:HGNC:28111]
CHN1	0.917177	0.898112	1.12518	#N/A	#N/A	0.607146	#N/A	#N/A	#N/A	1.06256	0.916823	#N/A	1.47337	#N/A	#N/A	#N/A	0.980863	#N/A	#N/A	4.58609	#N/A	#N/A	#N/A	#N/A	#N/A	#N/A	#N/A	9	ENSG00000128656	CHN1	protein_coding	chimerin 1 [Source:HGNC Symbol;Acc:HGNC:1943]
LINC00880	2.5494	#N/A	2.53378	#N/A	1.59428	2.20223	#N/A	#N/A	#N/A	1.89631	#N/A	#N/A	1.76842	#N/A	#N/A	1.2122	#N/A	#N/A	#N/A	0.232109	#N/A	#N/A	1.2747	#N/A	#N/A	#N/A	#N/A	9	ENSG00000243629	LINC00880	lncRNA	long intergenic non-protein coding RNA 880 [Source:HGNC Symbol;Acc:HGNC:27948]
#260616	1.19129	#N/A	#N/A	#N/A	#N/A	1.33624	1.78507	#N/A	3.04015	1.21451	#N/A	#N/A	2.30727	#N/A	#N/A	#N/A	#N/A	0.938245	#N/A	3.49907	#N/A	#N/A	#N/A	#N/A	0.750484	#N/A	#N/A	9	ENSG00000260616		lncRNA	novel transcript, antisense to CYLD
SEC22A	0.502639	#N/A	#N/A	#N/A	#N/A	0.395403	0.93795	1.10966	0.849872	0.307382	0.559537	#N/A	0.708271	#N/A	#N/A	#N/A	#N/A	#N/A	#N/A	5.08719	#N/A	#N/A	#N/A	#N/A	#N/A	#N/A	#N/A	9	ENSG00000121542	SEC22A	protein_coding	SEC22 homolog A, vesicle trafficking protein [Source:HGNC Symbol;Acc:HGNC:20260]
C1RL#139178	0.506739	#N/A	#N/A	1.03251	0.542465	#N/A	0.689423	#N/A	#N/A	#N/A	#N/A	#N/A	0.282792	#N/A	#N/A	#N/A	0.925386	1.01558	1.01151	4.71004	#N/A	#N/A	#N/A	#N/A	#N/A	#N/A	#N/A	9	ENSG00000139178	C1RL	protein_coding	complement C1r subcomponent like [Source:HGNC Symbol;Acc:HGNC:21265]
ZNF808	0.664043	#N/A	0.738595	#N/A	#N/A	0.325059	#N/A	#N/A	1.63676	0.286147	#N/A	#N/A	0.653228	#N/A	#N/A	#N/A	#N/A	#N/A	0.74163	3.52368	0.262317	#N/A	#N/A	#N/A	#N/A	#N/A	#N/A	9	ENSG00000198482	ZNF808	protein_coding	zinc finger protein 808 [Source:HGNC Symbol;Acc:HGNC:33230]
#286942	2.08801	#N/A	3.42688	#N/A	0.537385	3.92318	#N/A	#N/A	#N/A	3.43129	1.15664	#N/A	2.92622	#N/A	#N/A	#N/A	#N/A	#N/A	#N/A	#N/A	3.12605	1.85739	#N/A	#N/A	#N/A	#N/A	#N/A	9	ENSG00000286942		lncRNA	novel transcript
DENND10	0.894792	#N/A	0.634718	1.75101	1.53501	#N/A	#N/A	#N/A	#N/A	#N/A	#N/A	0.872021	#N/A	#N/A	#N/A	0.225819	#N/A	0.834955	0.524332	4.66059	#N/A	#N/A	#N/A	#N/A	#N/A	#N/A	#N/A	9	ENSG00000119979	DENND10	protein_coding	DENN domain containing 10 [Source:HGNC Symbol;Acc:HGNC:31793]
CAPN7	0.283873	#N/A	#N/A	#N/A	#N/A	#N/A	#N/A	#N/A	0.628672	#N/A	0.340485	#N/A	0.381518	#N/A	#N/A	0.167294	0.566077	#N/A	#N/A	6.63233	#N/A	#N/A	#N/A	#N/A	0.334577	0.621924	#N/A	9	ENSG00000131375	CAPN7	protein_coding	calpain 7 [Source:HGNC Symbol;Acc:HGNC:1484]
IVNS1ABP	1.12042	#N/A	0.619768	1.20829	1.0388	#N/A	#N/A	#N/A	#N/A	0.781722	#N/A	#N/A	#N/A	#N/A	#N/A	#N/A	#N/A	0.748532	1.50399	4.45777	#N/A	#N/A	#N/A	#N/A	#N/A	0.562307	#N/A	9	ENSG00000116679	IVNS1ABP	protein_coding	influenza virus NS1A binding protein [Source:HGNC Symbol;Acc:HGNC:16951]
ACP2	1.27176	#N/A	1.81219	#N/A	#N/A	0.789794	#N/A	#N/A	#N/A	#N/A	#N/A	#N/A	#N/A	0.970651	0.882385	0.465216	#N/A	#N/A	#N/A	2.9172	1.00452	#N/A	0.705848	#N/A	#N/A	#N/A	#N/A	9	ENSG00000134575	ACP2	protein_coding	acid phosphatase 2, lysosomal [Source:HGNC Symbol;Acc:HGNC:123]
RHBDL1	2.15192	#N/A	#N/A	#N/A	1.6666	2.21507	#N/A	#N/A	#N/A	1.89547	1.82335	#N/A	2.66127	#N/A	#N/A	2.01399	#N/A	#N/A	#N/A	0.483263	#N/A	#N/A	1.60647	#N/A	#N/A	#N/A	#N/A	9	ENSG00000103269	RHBDL1	protein_coding	rhomboid like 1 [Source:HGNC Symbol;Acc:HGNC:10007]
NAP1L5	1.71981	#N/A	1.23562	#N/A	#N/A	1.01477	1.51195	#N/A	#N/A	1.89645	#N/A	#N/A	2.15471	#N/A	#N/A	#N/A	#N/A	#N/A	1.32206	0.950712	#N/A	0.77817	#N/A	#N/A	#N/A	#N/A	#N/A	9	ENSG00000177432	NAP1L5	protein_coding	nucleosome assembly protein 1 like 5 [Source:HGNC Symbol;Acc:HGNC:19968]
USP9Y	0.471483	#N/A	#N/A	#N/A	#N/A	2.06328	0.376192	#N/A	0.208816	0.622293	1.1001	#N/A	2.14561	#N/A	#N/A	#N/A	#N/A	#N/A	#N/A	0.142647	#N/A	#N/A	#N/A	#N/A	0.311328	#N/A	#N/A	9	ENSG00000114374	USP9Y	protein_coding	ubiquitin specific peptidase 9 Y-linked [Source:HGNC Symbol;Acc:HGNC:12633]
CDHR1	2.51714	#N/A	1.97224	#N/A	1.32373	3.82807	#N/A	#N/A	#N/A	5.95791	3.3235	#N/A	5.60359	#N/A	#N/A	#N/A	#N/A	#N/A	#N/A	#N/A	3.61286	2.59163	#N/A	#N/A	#N/A	#N/A	#N/A	9	ENSG00000148600	CDHR1	protein_coding	cadherin related family member 1 [Source:HGNC Symbol;Acc:HGNC:14550]
EDC4	0.911934	0.746364	1.33367	#N/A	#N/A	#N/A	1.16285	#N/A	#N/A	0.563696	#N/A	#N/A	#N/A	0.519141	#N/A	#N/A	#N/A	#N/A	0.900187	4.99926	0.277024	#N/A	#N/A	#N/A	#N/A	#N/A	#N/A	9	ENSG00000038358	EDC4	protein_coding	enhancer of mRNA decapping 4 [Source:HGNC Symbol;Acc:HGNC:17157]
LINC01411	2.52456	#N/A	2.20967	#N/A	0.971451	2.25998	#N/A	#N/A	#N/A	5.44548	#N/A	#N/A	2.91394	#N/A	#N/A	0.802171	#N/A	#N/A	#N/A	#N/A	#N/A	#N/A	0.881969	#N/A	0.587493	#N/A	#N/A	9	ENSG00000249306	LINC01411	lncRNA	long intergenic non-protein coding RNA 1411 [Source:HGNC Symbol;Acc:HGNC:50703]
GNAL	1.75701	#N/A	1.44927	1.72426	1.70832	#N/A	#N/A	#N/A	#N/A	#N/A	#N/A	1.27508	#N/A	#N/A	#N/A	#N/A	#N/A	#N/A	1.63843	5.01567	0.775563	#N/A	#N/A	#N/A	#N/A	1.376	#N/A	9	ENSG00000141404	GNAL	protein_coding	G protein subunit alpha L [Source:HGNC Symbol;Acc:HGNC:4388]
ARIH2	0.314176	#N/A	0.237046	0.482421	#N/A	#N/A	0.869044	0.520268	0.845378	#N/A	#N/A	#N/A	0.223238	#N/A	#N/A	#N/A	#N/A	#N/A	#N/A	4.65819	#N/A	0.19457	#N/A	#N/A	#N/A	#N/A	#N/A	9	ENSG00000177479	ARIH2	protein_coding	ariadne RBR E3 ubiquitin protein ligase 2 [Source:HGNC Symbol;Acc:HGNC:690]
CUL4A	0.404686	#N/A	0.19682	0.580413	0.505252	#N/A	#N/A	#N/A	0.654749	#N/A	0.469106	#N/A	0.367695	#N/A	#N/A	#N/A	#N/A	#N/A	0.880746	6.66793	#N/A	#N/A	#N/A	#N/A	#N/A	#N/A	#N/A	9	ENSG00000139842	CUL4A	protein_coding	cullin 4A [Source:HGNC Symbol;Acc:HGNC:2554]
HECW2-AS1	0.811541	#N/A	1.11747	#N/A	0.303054	3.68975	#N/A	#N/A	#N/A	#N/A	0.753165	#N/A	2.12492	#N/A	#N/A	3.27795	#N/A	#N/A	0.176029	#N/A	#N/A	#N/A	0.483557	#N/A	#N/A	#N/A	#N/A	9	ENSG00000229056	HECW2-AS1	lncRNA	HECW2 antisense RNA 1 [Source:HGNC Symbol;Acc:HGNC:54062]
DOCK5	5.58016	#N/A	2.57081	3.42873	5.06665	#N/A	#N/A	#N/A	#N/A	#N/A	#N/A	1.16095	#N/A	#N/A	#N/A	#N/A	#N/A	#N/A	#N/A	2.934	3.6935	1.36082	#N/A	#N/A	#N/A	0.481537	#N/A	9	ENSG00000147459	DOCK5	protein_coding	dedicator of cytokinesis 5 [Source:HGNC Symbol;Acc:HGNC:23476]
VSTM2B	0.435481	#N/A	0.514623	#N/A	#N/A	2.76469	#N/A	#N/A	#N/A	1.12544	0.428751	0.0688557	1.40052	#N/A	#N/A	#N/A	#N/A	#N/A	#N/A	#N/A	3.02283	0.279362	#N/A	#N/A	#N/A	#N/A	#N/A	9	ENSG00000187135	VSTM2B	protein_coding	V-set and transmembrane domain containing 2B [Source:HGNC Symbol;Acc:HGNC:33595]
HSF4	1.36426	#N/A	1.37447	1.99355	1.50003	#N/A	#N/A	#N/A	#N/A	1.07966	#N/A	#N/A	0.925961	#N/A	#N/A	1.01593	#N/A	#N/A	#N/A	0.995715	#N/A	#N/A	0.593541	#N/A	#N/A	#N/A	#N/A	9	ENSG00000102878	HSF4	protein_coding	heat shock transcription factor 4 [Source:HGNC Symbol;Acc:HGNC:5227]
KLHDC2	0.344317	#N/A	#N/A	#N/A	#N/A	0.825613	0.974109	0.815385	1.52348	0.545816	0.586976	#N/A	1.23901	#N/A	#N/A	#N/A	#N/A	#N/A	#N/A	3.91581	#N/A	#N/A	#N/A	#N/A	#N/A	#N/A	#N/A	9	ENSG00000165516	KLHDC2	protein_coding	kelch domain containing 2 [Source:HGNC Symbol;Acc:HGNC:20231]
ZNF701	0.495722	#N/A	0.342173	#N/A	#N/A	0.583627	#N/A	#N/A	#N/A	0.467844	0.534146	#N/A	0.802256	#N/A	#N/A	#N/A	#N/A	#N/A	1.71869	6.20108	0.161872	#N/A	#N/A	#N/A	#N/A	#N/A	#N/A	9	ENSG00000167562	ZNF701	protein_coding	zinc finger protein 701 [Source:HGNC Symbol;Acc:HGNC:25597]
TUBG2	1.45525	#N/A	1.20031	#N/A	1.1393	0.947616	#N/A	#N/A	#N/A	1.72153	1.47294	#N/A	1.4404	#N/A	#N/A	#N/A	#N/A	#N/A	#N/A	2.96664	#N/A	#N/A	#N/A	#N/A	0.552151	#N/A	#N/A	9	ENSG00000037042	TUBG2	protein_coding	tubulin gamma 2 [Source:HGNC Symbol;Acc:HGNC:12419]
#287195	0.372997	#N/A	#N/A	#N/A	0.4574	#N/A	#N/A	#N/A	#N/A	#N/A	#N/A	#N/A	0.969518	#N/A	#N/A	#N/A	#N/A	#N/A	1.34683	5.10177	0.389612	0.32594	#N/A	#N/A	0.348423	#N/A	1.13283	9	ENSG00000287195		lncRNA	novel transcript, antisense to FAM49B
NINJ1	2.16648	#N/A	3.67767	3.35876	5.29356	#N/A	#N/A	#N/A	#N/A	#N/A	#N/A	#N/A	#N/A	#N/A	#N/A	#N/A	#N/A	#N/A	2.11301	#N/A	2.09537	1.40072	2.09612	#N/A	#N/A	2.82237	#N/A	9	ENSG00000131669	NINJ1	protein_coding	ninjurin 1 [Source:HGNC Symbol;Acc:HGNC:7824]
COL6A3	1.61225	#N/A	3.03849	#N/A	#N/A	3.04722	#N/A	#N/A	#N/A	5.04378	1.20806	0.167449	3.1287	#N/A	#N/A	3.60854	#N/A	#N/A	#N/A	#N/A	#N/A	#N/A	0.699246	#N/A	#N/A	#N/A	#N/A	9	ENSG00000163359	COL6A3	protein_coding	collagen type VI alpha 3 chain [Source:HGNC Symbol;Acc:HGNC:2213]
GRK7	1.32107	#N/A	1.57696	2.34876	1.79505	#N/A	#N/A	#N/A	#N/A	1.54942	#N/A	#N/A	0.900286	#N/A	#N/A	#N/A	#N/A	#N/A	#N/A	1.03434	#N/A	0.861747	#N/A	#N/A	0.871042	#N/A	#N/A	9	ENSG00000114124	GRK7	protein_coding	G protein-coupled receptor kinase 7 [Source:HGNC Symbol;Acc:HGNC:17031]
#229321	0.941763	#N/A	#N/A	#N/A	#N/A	1.0676	#N/A	1.8512	2.51514	1.65462	0.917884	#N/A	1.70403	#N/A	#N/A	#N/A	#N/A	#N/A	#N/A	3.20954	#N/A	#N/A	#N/A	#N/A	0.673378	#N/A	#N/A	9	ENSG00000229321		lncRNA	novel transcript
C17orf97#187624	1.11894	#N/A	#N/A	1.64225	3.17027	1.35178	1.39039	2.11437	1.92346	#N/A	1.67357	#N/A	#N/A	#N/A	#N/A	#N/A	#N/A	#N/A	#N/A	3.6595	#N/A	#N/A	#N/A	#N/A	#N/A	#N/A	#N/A	9	ENSG00000187624	C17orf97	protein_coding	chromosome 17 open reading frame 97 [Source:HGNC Symbol;Acc:HGNC:33800]
LOXL2	0.791691	#N/A	#N/A	1.12726	#N/A	2.0307	4.41416	2.38286	#N/A	1.4097	0.930879	#N/A	1.49787	#N/A	#N/A	#N/A	#N/A	#N/A	#N/A	4.37418	#N/A	#N/A	#N/A	#N/A	#N/A	#N/A	#N/A	9	ENSG00000134013	LOXL2	protein_coding	lysyl oxidase like 2 [Source:HGNC Symbol;Acc:HGNC:6666]
ZNF367	0.822125	#N/A	0.581559	#N/A	#N/A	1.92109	2.81846	5.3283	1.52203	#N/A	1.56647	#N/A	1.36533	#N/A	#N/A	#N/A	#N/A	#N/A	#N/A	1.67324	#N/A	#N/A	#N/A	#N/A	#N/A	#N/A	#N/A	9	ENSG00000165244	ZNF367	protein_coding	zinc finger protein 367 [Source:HGNC Symbol;Acc:HGNC:18320]
ZDHHC11B	2.0387	#N/A	4.26687	#N/A	1.02621	6.39256	#N/A	#N/A	#N/A	5.49378	3.0388	#N/A	2.84724	#N/A	#N/A	#N/A	#N/A	1.00791	0.352605	#N/A	#N/A	#N/A	#N/A	#N/A	#N/A	#N/A	#N/A	9	ENSG00000206077	ZDHHC11B	protein_coding	zinc finger DHHC-type containing 11B [Source:HGNC Symbol;Acc:HGNC:32962]
METTL15	0.288217	#N/A	#N/A	#N/A	#N/A	0.314427	#N/A	0.817552	1.37195	#N/A	0.362194	#N/A	0.658787	#N/A	#N/A	0.129637	#N/A	#N/A	#N/A	8.77898	#N/A	#N/A	#N/A	#N/A	0.333085	#N/A	#N/A	9	ENSG00000169519	METTL15	protein_coding	methyltransferase like 15 [Source:HGNC Symbol;Acc:HGNC:26606]
RTP5#188011	1.22533	#N/A	2.27577	#N/A	0.410115	5.34742	#N/A	#N/A	#N/A	4.64613	1.02552	#N/A	4.67867	#N/A	#N/A	#N/A	#N/A	#N/A	#N/A	#N/A	2.40664	0.790546	#N/A	#N/A	#N/A	#N/A	#N/A	9	ENSG00000188011	RTP5	protein_coding	receptor transporter protein 5 (putative) [Source:HGNC Symbol;Acc:HGNC:26585]
ELP1	0.421419	#N/A	#N/A	#N/A	#N/A	0.432804	#N/A	#N/A	1.04819	0.278017	0.551367	#N/A	0.656811	#N/A	#N/A	#N/A	#N/A	#N/A	0.839025	4.59384	#N/A	#N/A	#N/A	#N/A	0.246755	#N/A	#N/A	9	ENSG00000070061	ELP1	protein_coding	elongator acetyltransferase complex subunit 1 [Source:HGNC Symbol;Acc:HGNC:5959]
CARNMT1-AS1	0.642072	#N/A	#N/A	#N/A	#N/A	2.16409	1.564	2.31659	1.59414	0.815362	#N/A	#N/A	2.51872	#N/A	#N/A	#N/A	#N/A	#N/A	#N/A	3.80159	#N/A	#N/A	#N/A	#N/A	0.496662	#N/A	#N/A	9	ENSG00000203321	CARNMT1-AS1	lncRNA	CARNMT1 antisense RNA 1 [Source:HGNC Symbol;Acc:HGNC:51188]
VILL	0.665554	#N/A	0.885578	#N/A	0.872759	0.545831	#N/A	#N/A	#N/A	1.51753	1.08825	#N/A	0.770609	#N/A	#N/A	#N/A	1.56068	#N/A	#N/A	4.90281	#N/A	#N/A	#N/A	#N/A	#N/A	#N/A	#N/A	9	ENSG00000136059	VILL	protein_coding	villin like [Source:HGNC Symbol;Acc:HGNC:30906]
DIMT1	0.375229	#N/A	#N/A	#N/A	#N/A	1.15779	1.33668	#N/A	1.46532	0.643176	0.580352	#N/A	1.24139	#N/A	#N/A	#N/A	#N/A	#N/A	0.587978	5.04053	#N/A	#N/A	#N/A	#N/A	#N/A	#N/A	#N/A	9	ENSG00000086189	DIMT1	protein_coding	DIM1 rRNA methyltransferase and ribosome maturation factor [Source:HGNC Symbol;Acc:HGNC:30217]
GPR153	1.88362	#N/A	6.2619	#N/A	4.39125	0.634285	#N/A	#N/A	#N/A	#N/A	2.80615	1.25583	#N/A	#N/A	#N/A	#N/A	#N/A	#N/A	#N/A	1.45886	2.67685	1.13142	#N/A	#N/A	#N/A	#N/A	#N/A	9	ENSG00000158292	GPR153	protein_coding	G protein-coupled receptor 153 [Source:HGNC Symbol;Acc:HGNC:23618]
RPRD2	0.219008	#N/A	#N/A	#N/A	#N/A	0.160375	0.58091	0.624663	0.971752	0.217344	#N/A	#N/A	0.518853	#N/A	#N/A	#N/A	#N/A	#N/A	#N/A	7.25302	#N/A	#N/A	#N/A	#N/A	0.191138	#N/A	#N/A	9	ENSG00000163125	RPRD2	protein_coding	regulation of nuclear pre-mRNA domain containing 2 [Source:HGNC Symbol;Acc:HGNC:29039]
FCER1G	2.26187	#N/A	6.60033	2.62741	4.89092	#N/A	#N/A	#N/A	#N/A	#N/A	#N/A	5.75978	#N/A	#N/A	#N/A	#N/A	#N/A	#N/A	#N/A	#N/A	8.06894	6.64502	2.78288	#N/A	#N/A	3.152	#N/A	9	ENSG00000158869	FCER1G	protein_coding	Fc epsilon receptor Ig [Source:HGNC Symbol;Acc:HGNC:3611]
TBX20	0.847137	0.264366	#N/A	#N/A	#N/A	3.46932	#N/A	#N/A	#N/A	1.23656	0.764094	0.105872	1.79763	1.22011	#N/A	1.70602	#N/A	#N/A	#N/A	#N/A	#N/A	#N/A	#N/A	#N/A	#N/A	#N/A	#N/A	9	ENSG00000164532	TBX20	protein_coding	T-box transcription factor 20 [Source:HGNC Symbol;Acc:HGNC:11598]
LINC01513	0.73449	#N/A	0.910906	#N/A	0.268022	3.14733	#N/A	#N/A	#N/A	3.30361	0.657446	#N/A	3.39634	1.7601	#N/A	#N/A	#N/A	#N/A	#N/A	#N/A	1.12808	#N/A	#N/A	#N/A	#N/A	#N/A	#N/A	9	ENSG00000246016	LINC01513	lncRNA	long intergenic non-protein coding RNA 1513 [Source:HGNC Symbol;Acc:HGNC:51202]
F2RL1	1.52664	#N/A	2.18956	#N/A	0.719419	#N/A	#N/A	#N/A	#N/A	1.45708	#N/A	#N/A	#N/A	#N/A	0.872967	3.96756	#N/A	0.816825	0.278442	#N/A	#N/A	#N/A	3.30342	#N/A	#N/A	#N/A	#N/A	9	ENSG00000164251	F2RL1	protein_coding	F2R like trypsin receptor 1 [Source:HGNC Symbol;Acc:HGNC:3538]
FAM201A	1.71115	#N/A	3.18371	#N/A	0.580031	5.57326	#N/A	#N/A	#N/A	4.43291	1.58006	#N/A	2.4895	#N/A	#N/A	5.18484	#N/A	#N/A	#N/A	#N/A	#N/A	#N/A	0.633806	#N/A	#N/A	#N/A	#N/A	9	ENSG00000204860	FAM201A	lncRNA	family with sequence similarity 201 member A [Source:HGNC Symbol;Acc:HGNC:27239]
SLC5A5	1.53041	#N/A	#N/A	#N/A	#N/A	3.18963	#N/A	#N/A	#N/A	#N/A	1.56321	#N/A	2.26696	#N/A	#N/A	1.15621	#N/A	#N/A	0.395192	#N/A	#N/A	#N/A	1.13388	#N/A	1.01631	0.249595	#N/A	9	ENSG00000105641	SLC5A5	protein_coding	solute carrier family 5 member 5 [Source:HGNC Symbol;Acc:HGNC:11040]
KRT1	0.192104	#N/A	#N/A	#N/A	#N/A	0.227699	#N/A	#N/A	#N/A	0.31588	0.187995	#N/A	0.353245	0.522144	0.132882	0.365013	#N/A	0.146535	#N/A	#N/A	#N/A	#N/A	#N/A	#N/A	#N/A	#N/A	#N/A	9	ENSG00000167768	KRT1	protein_coding	keratin 1 [Source:HGNC Symbol;Acc:HGNC:6412]
#270127	0.968849	#N/A	1.18323	#N/A	2.03207	1.2122	3.22592	#N/A	#N/A	1.66356	3.07839	#N/A	1.45592	#N/A	#N/A	#N/A	#N/A	#N/A	#N/A	3.54806	#N/A	#N/A	#N/A	#N/A	#N/A	#N/A	#N/A	9	ENSG00000270127		lncRNA	novel transcript
SNTG2-AS1	0.910561	#N/A	1.94735	#N/A	#N/A	3.09453	#N/A	#N/A	#N/A	4.34693	1.01128	0.130634	3.63484	#N/A	#N/A	3.40919	#N/A	#N/A	#N/A	#N/A	#N/A	#N/A	1.42694	#N/A	#N/A	#N/A	#N/A	9	ENSG00000235688	SNTG2-AS1	lncRNA	SNTG2 antisense RNA 1 [Source:HGNC Symbol;Acc:HGNC:54058]
CRACDL	1.5004	0.961914	2.79715	#N/A	0.886403	#N/A	#N/A	#N/A	#N/A	1.91032	#N/A	0.317453	1.48794	#N/A	#N/A	#N/A	#N/A	#N/A	0.330656	#N/A	#N/A	0.822926	#N/A	#N/A	#N/A	#N/A	#N/A	9	ENSG00000196872	CRACDL	protein_coding	CRACD like [Source:HGNC Symbol;Acc:HGNC:33454]
LINC00334	1.15082	#N/A	#N/A	#N/A	#N/A	3.96541	2.31163	1.82369	1.08475	4.27366	3.99712	#N/A	5.67449	#N/A	#N/A	#N/A	#N/A	#N/A	#N/A	2.12912	#N/A	#N/A	#N/A	#N/A	#N/A	#N/A	#N/A	9	ENSG00000182586	LINC00334	lncRNA	long intergenic non-protein coding RNA 334 [Source:HGNC Symbol;Acc:HGNC:16425]
#232721	1.534	#N/A	1.79926	#N/A	2.36772	4.30491	#N/A	#N/A	#N/A	4.38702	1.85465	#N/A	2.2514	#N/A	#N/A	#N/A	#N/A	1.69385	#N/A	0.414602	#N/A	#N/A	#N/A	#N/A	#N/A	#N/A	#N/A	9	ENSG00000232721		lncRNA	novel transcript
NFE2L3	0.540443	#N/A	#N/A	1.07608	1.09737	#N/A	1.5131	#N/A	#N/A	0.85611	#N/A	#N/A	#N/A	#N/A	#N/A	0.782625	#N/A	#N/A	#N/A	5.44177	#N/A	#N/A	0.364134	#N/A	0.542295	#N/A	#N/A	9	ENSG00000050344	NFE2L3	protein_coding	NFE2 like bZIP transcription factor 3 [Source:HGNC Symbol;Acc:HGNC:7783]
ANKRD13C	0.253871	#N/A	#N/A	#N/A	#N/A	0.584426	0.710439	0.751669	0.922238	#N/A	0.238991	#N/A	0.681159	#N/A	#N/A	#N/A	#N/A	#N/A	#N/A	6.47391	#N/A	#N/A	#N/A	#N/A	0.481034	#N/A	#N/A	9	ENSG00000118454	ANKRD13C	protein_coding	ankyrin repeat domain 13C [Source:HGNC Symbol;Acc:HGNC:25374]
HEATR1	0.319142	#N/A	#N/A	#N/A	#N/A	0.73128	1.32854	#N/A	1.36718	0.626291	#N/A	#N/A	0.822655	#N/A	#N/A	0.303616	#N/A	#N/A	#N/A	7.2045	#N/A	#N/A	#N/A	#N/A	0.400351	#N/A	#N/A	9	ENSG00000119285	HEATR1	protein_coding	HEAT repeat containing 1 [Source:HGNC Symbol;Acc:HGNC:25517]
PRH1#231887	0.365616	#N/A	#N/A	#N/A	#N/A	0.750837	1.1631	1.09178	1.51083	0.817515	#N/A	#N/A	1.15269	#N/A	#N/A	#N/A	#N/A	#N/A	#N/A	5.01124	#N/A	#N/A	#N/A	#N/A	0.357157	#N/A	#N/A	9	ENSG00000231887	PRH1	protein_coding	proline rich protein HaeIII subfamily 1 [Source:HGNC Symbol;Acc:HGNC:9366]
HNRNPUL1	0.36801	#N/A	0.611147	0.697721	0.564971	#N/A	#N/A	#N/A	#N/A	0.488663	#N/A	#N/A	#N/A	#N/A	#N/A	0.149583	#N/A	0.563747	0.607285	8.00765	#N/A	#N/A	#N/A	#N/A	#N/A	#N/A	#N/A	9	ENSG00000105323	HNRNPUL1	protein_coding	heterogeneous nuclear ribonucleoprotein U like 1 [Source:HGNC Symbol;Acc:HGNC:17011]
STBD1	1.16129	#N/A	1.96158	#N/A	0.447801	1.69976	#N/A	#N/A	#N/A	#N/A	#N/A	#N/A	#N/A	1.86712	0.58479	#N/A	#N/A	#N/A	#N/A	#N/A	1.53586	0.73897	0.979485	#N/A	#N/A	#N/A	#N/A	9	ENSG00000118804	STBD1	protein_coding	starch binding domain 1 [Source:HGNC Symbol;Acc:HGNC:24854]
#243305	0.433437	#N/A	#N/A	#N/A	#N/A	0.919696	1.69461	1.22624	1.83494	0.678842	#N/A	#N/A	2.25255	#N/A	#N/A	#N/A	#N/A	#N/A	#N/A	5.04418	#N/A	#N/A	#N/A	#N/A	0.503189	#N/A	#N/A	9	ENSG00000243305		lncRNA	novel transcript
PEX1	0.503905	#N/A	#N/A	#N/A	#N/A	0.919567	1.26569	#N/A	1.05021	0.496688	0.441596	#N/A	1.10141	#N/A	#N/A	#N/A	#N/A	0.739332	#N/A	6.19485	#N/A	#N/A	#N/A	#N/A	#N/A	#N/A	#N/A	9	ENSG00000127980	PEX1	protein_coding	peroxisomal biogenesis factor 1 [Source:HGNC Symbol;Acc:HGNC:8850]
SUPT7L	0.46767	#N/A	0.467857	#N/A	0.794459	#N/A	#N/A	#N/A	1.3861	0.678468	0.613656	#N/A	0.449624	#N/A	#N/A	#N/A	#N/A	#N/A	0.71285	5.46204	#N/A	#N/A	#N/A	#N/A	#N/A	#N/A	#N/A	9	ENSG00000119760	SUPT7L	protein_coding	SPT7 like, STAGA complex subunit gamma [Source:HGNC Symbol;Acc:HGNC:30632]
XPOT	0.414807	#N/A	#N/A	0.856736	0.84071	0.299652	0.797438	#N/A	1.42596	0.497426	#N/A	#N/A	#N/A	#N/A	#N/A	0.258897	#N/A	#N/A	#N/A	6.2926	#N/A	#N/A	#N/A	#N/A	#N/A	#N/A	#N/A	9	ENSG00000184575	XPOT	protein_coding	exportin for tRNA [Source:HGNC Symbol;Acc:HGNC:12826]
USP16	0.245255	#N/A	#N/A	#N/A	#N/A	0.298722	0.710506	#N/A	1.01832	0.338781	0.278161	#N/A	0.390926	#N/A	#N/A	#N/A	#N/A	0.376718	#N/A	5.46314	#N/A	#N/A	#N/A	#N/A	#N/A	#N/A	#N/A	9	ENSG00000156256	USP16	protein_coding	ubiquitin specific peptidase 16 [Source:HGNC Symbol;Acc:HGNC:12614]
VPS33A	0.330067	#N/A	#N/A	#N/A	#N/A	0.572439	0.677878	0.871045	#N/A	#N/A	0.579358	#N/A	0.374035	#N/A	#N/A	#N/A	0.657327	#N/A	0.862785	4.2065	#N/A	#N/A	#N/A	#N/A	#N/A	#N/A	#N/A	9	ENSG00000139719	VPS33A	protein_coding	VPS33A core subunit of CORVET and HOPS complexes [Source:HGNC Symbol;Acc:HGNC:18179]
G2E3	0.305784	#N/A	#N/A	#N/A	#N/A	0.714487	1.36464	1.1634	0.929298	#N/A	0.639951	#N/A	0.752043	#N/A	#N/A	#N/A	#N/A	#N/A	0.63866	6.06266	#N/A	#N/A	#N/A	#N/A	#N/A	#N/A	#N/A	9	ENSG00000092140	G2E3	protein_coding	G2/M-phase specific E3 ubiquitin protein ligase [Source:HGNC Symbol;Acc:HGNC:20338]
EHBP1	0.384477	#N/A	#N/A	0.94567	#N/A	0.323498	0.855404	#N/A	#N/A	0.952805	#N/A	#N/A	0.957577	#N/A	#N/A	#N/A	#N/A	#N/A	#N/A	5.20697	#N/A	#N/A	#N/A	#N/A	0.341977	0.887344	#N/A	9	ENSG00000115504	EHBP1	protein_coding	EH domain binding protein 1 [Source:HGNC Symbol;Acc:HGNC:29144]
CALY	1.36137	#N/A	3.18298	#N/A	0.534647	3.85093	#N/A	#N/A	#N/A	4.78954	#N/A	#N/A	4.94307	#N/A	0.53471	1.21607	#N/A	#N/A	#N/A	#N/A	#N/A	#N/A	1.66862	#N/A	#N/A	#N/A	#N/A	9	ENSG00000130643	CALY	protein_coding	calcyon neuron specific vesicular protein [Source:HGNC Symbol;Acc:HGNC:17938]
HSF2	0.447288	#N/A	0.431954	#N/A	#N/A	0.582957	1.39814	#N/A	1.41004	0.466333	#N/A	#N/A	0.980787	#N/A	#N/A	#N/A	#N/A	#N/A	0.694548	3.77117	#N/A	#N/A	#N/A	#N/A	#N/A	#N/A	#N/A	9	ENSG00000025156	HSF2	protein_coding	heat shock transcription factor 2 [Source:HGNC Symbol;Acc:HGNC:5225]
ZBTB20-AS1	0.611187	#N/A	#N/A	#N/A	#N/A	2.39156	5.40339	2.26409	4.49855	1.69879	1.34491	#N/A	3.54522	#N/A	#N/A	#N/A	#N/A	#N/A	#N/A	3.22554	#N/A	#N/A	#N/A	#N/A	#N/A	#N/A	#N/A	9	ENSG00000241560	ZBTB20-AS1	lncRNA	ZBTB20 antisense RNA 1 [Source:HGNC Symbol;Acc:HGNC:40640]
CCDC92#119242	0.474102	#N/A	#N/A	#N/A	#N/A	0.935773	1.52664	#N/A	1.42694	1.88331	1.08596	#N/A	1.2507	#N/A	#N/A	#N/A	#N/A	#N/A	1.53979	#N/A	0.168466	#N/A	#N/A	#N/A	#N/A	#N/A	#N/A	9	ENSG00000119242	CCDC92	protein_coding	coiled-coil domain containing 92 [Source:HGNC Symbol;Acc:HGNC:29563]
MT-ATP8	0.193413	#N/A	#N/A	0.384577	#N/A	#N/A	#N/A	0.646911	0.837643	#N/A	#N/A	#N/A	0.589323	#N/A	0.268866	#N/A	#N/A	1.52123	#N/A	4.08845	#N/A	#N/A	#N/A	#N/A	0.630249	#N/A	#N/A	9	ENSG00000228253	MT-ATP8	protein_coding	mitochondrially encoded ATP synthase membrane subunit 8 [Source:HGNC Symbol;Acc:HGNC:7415]
SMYD2	0.364618	#N/A	#N/A	#N/A	#N/A	0.73205	1.47304	0.982716	1.07252	1.37224	0.78794	#N/A	1.35121	#N/A	#N/A	#N/A	#N/A	#N/A	#N/A	3.38036	#N/A	#N/A	#N/A	#N/A	#N/A	#N/A	#N/A	9	ENSG00000143499	SMYD2	protein_coding	SET and MYND domain containing 2 [Source:HGNC Symbol;Acc:HGNC:20982]
KCNK12	0.930171	#N/A	#N/A	#N/A	#N/A	3.51347	1.73262	1.32997	#N/A	3.93626	2.36668	#N/A	5.49383	#N/A	#N/A	#N/A	#N/A	1.4752	#N/A	1.43353	#N/A	#N/A	#N/A	#N/A	#N/A	#N/A	#N/A	9	ENSG00000184261	KCNK12	protein_coding	potassium two pore domain channel subfamily K member 12 [Source:HGNC Symbol;Acc:HGNC:6274]
VPS16	0.43498	0.646228	0.757567	1.09639	0.961356	#N/A	#N/A	#N/A	#N/A	#N/A	#N/A	#N/A	#N/A	#N/A	#N/A	#N/A	#N/A	#N/A	0.952615	5.83478	0.63917	0.471429	#N/A	#N/A	#N/A	#N/A	#N/A	9	ENSG00000215305	VPS16	protein_coding	VPS16 core subunit of CORVET and HOPS complexes [Source:HGNC Symbol;Acc:HGNC:14584]
ASCC3	0.193945	#N/A	#N/A	#N/A	#N/A	0.151557	0.588048	0.685389	0.700701	#N/A	#N/A	#N/A	0.315529	#N/A	#N/A	#N/A	#N/A	#N/A	#N/A	7.72012	#N/A	#N/A	#N/A	#N/A	0.458745	#N/A	0.950251	9	ENSG00000112249	ASCC3	protein_coding	activating signal cointegrator 1 complex subunit 3 [Source:HGNC Symbol;Acc:HGNC:18697]
DRAXIN	1.65614	#N/A	3.11727	#N/A	2.66604	2.97844	0.8803	#N/A	#N/A	1.81331	1.64087	#N/A	#N/A	#N/A	#N/A	#N/A	#N/A	2.05557	#N/A	#N/A	2.63777	#N/A	#N/A	#N/A	#N/A	#N/A	#N/A	9	ENSG00000162490	DRAXIN	protein_coding	dorsal inhibitory axon guidance protein [Source:HGNC Symbol;Acc:HGNC:25054]
EMC2	0.352973	#N/A	#N/A	#N/A	#N/A	0.770505	1.89033	1.23999	1.7319	0.431121	#N/A	#N/A	0.553922	0.33058	#N/A	#N/A	#N/A	#N/A	#N/A	4.67304	#N/A	#N/A	#N/A	#N/A	#N/A	#N/A	#N/A	9	ENSG00000104412	EMC2	protein_coding	ER membrane protein complex subunit 2 [Source:HGNC Symbol;Acc:HGNC:28963]
PIGV	0.787678	#N/A	#N/A	#N/A	#N/A	#N/A	#N/A	#N/A	#N/A	0.583197	1.26421	#N/A	0.685182	#N/A	1.07935	#N/A	#N/A	1.30129	2.10204	3.0982	0.512038	#N/A	#N/A	#N/A	#N/A	#N/A	#N/A	9	ENSG00000060642	PIGV	protein_coding	phosphatidylinositol glycan anchor biosynthesis class V [Source:HGNC Symbol;Acc:HGNC:26031]
KLHL21	0.6681	0.940246	0.723628	#N/A	1.46389	#N/A	#N/A	#N/A	#N/A	#N/A	#N/A	#N/A	0.445364	#N/A	0.876731	0.5523	#N/A	1.02497	#N/A	2.91793	#N/A	#N/A	#N/A	#N/A	#N/A	#N/A	#N/A	9	ENSG00000162413	KLHL21	protein_coding	kelch like family member 21 [Source:HGNC Symbol;Acc:HGNC:29041]
SH2D1B	0.888831	#N/A	#N/A	1.04049	2.8508	1.57639	0.831405	0.620025	#N/A	#N/A	#N/A	#N/A	#N/A	#N/A	#N/A	#N/A	#N/A	#N/A	#N/A	0.42542	2.27873	1.11025	#N/A	#N/A	#N/A	#N/A	#N/A	9	ENSG00000198574	SH2D1B	protein_coding	SH2 domain containing 1B [Source:HGNC Symbol;Acc:HGNC:30416]
CREBL2	0.712244	#N/A	0.57299	#N/A	0.61766	#N/A	1.23834	1.04859	#N/A	#N/A	#N/A	#N/A	#N/A	#N/A	#N/A	0.622487	#N/A	#N/A	1.46634	5.38336	#N/A	#N/A	0.301219	#N/A	#N/A	#N/A	#N/A	9	ENSG00000111269	CREBL2	protein_coding	cAMP responsive element binding protein like 2 [Source:HGNC Symbol;Acc:HGNC:2350]
FAM227B	0.423256	#N/A	#N/A	#N/A	#N/A	1.62153	1.87207	#N/A	2.93679	0.593777	0.989675	#N/A	2.73275	#N/A	#N/A	#N/A	#N/A	#N/A	#N/A	6.34842	#N/A	#N/A	#N/A	#N/A	0.396036	#N/A	#N/A	9	ENSG00000166262	FAM227B	protein_coding	family with sequence similarity 227 member B [Source:HGNC Symbol;Acc:HGNC:26543]
#286865	1.29063	#N/A	#N/A	#N/A	#N/A	3.62309	#N/A	#N/A	#N/A	3.4467	2.54956	#N/A	3.24952	#N/A	#N/A	2.17129	#N/A	#N/A	#N/A	0.165469	#N/A	#N/A	2.32204	#N/A	0.301394	#N/A	#N/A	9	ENSG00000286865		lncRNA	novel transcript, antisense to TSHZ2
PCOLCE	0.913415	#N/A	1.13368	1.58274	#N/A	0.810628	#N/A	#N/A	#N/A	#N/A	#N/A	#N/A	0.962491	#N/A	#N/A	#N/A	#N/A	1.6832	0.969685	1.3963	0.640395	#N/A	#N/A	#N/A	#N/A	#N/A	#N/A	9	ENSG00000106333	PCOLCE	protein_coding	procollagen C-endopeptidase enhancer [Source:HGNC Symbol;Acc:HGNC:8738]
COL4A5	1.15424	#N/A	1.14574	#N/A	#N/A	2.20632	#N/A	#N/A	#N/A	1.28132	#N/A	#N/A	4.33826	1.41593	#N/A	1.09122	#N/A	#N/A	#N/A	#N/A	1.28725	#N/A	#N/A	#N/A	0.184681	#N/A	#N/A	9	ENSG00000188153	COL4A5	protein_coding	collagen type IV alpha 5 chain [Source:HGNC Symbol;Acc:HGNC:2207]
KCNK5	1.01998	#N/A	1.29982	#N/A	#N/A	1.71442	#N/A	#N/A	#N/A	3.96296	0.805726	#N/A	1.35794	#N/A	0.332782	1.78303	#N/A	#N/A	#N/A	#N/A	1.57562	#N/A	#N/A	#N/A	#N/A	#N/A	#N/A	9	ENSG00000164626	KCNK5	protein_coding	potassium two pore domain channel subfamily K member 5 [Source:HGNC Symbol;Acc:HGNC:6280]
ALG9	0.548872	#N/A	#N/A	#N/A	#N/A	1.03333	1.02322	1.59704	1.32892	0.471319	0.381281	#N/A	1.26516	#N/A	#N/A	#N/A	#N/A	#N/A	#N/A	6.29989	#N/A	#N/A	#N/A	#N/A	#N/A	#N/A	#N/A	9	ENSG00000086848	ALG9	protein_coding	ALG9 alpha-1,2-mannosyltransferase [Source:HGNC Symbol;Acc:HGNC:15672]
NEK1	0.265893	#N/A	#N/A	#N/A	#N/A	0.567155	0.82551	0.67352	#N/A	0.579135	0.404947	#N/A	0.967489	#N/A	#N/A	#N/A	#N/A	#N/A	#N/A	8.1168	#N/A	#N/A	#N/A	#N/A	0.313164	#N/A	#N/A	9	ENSG00000137601	NEK1	protein_coding	NIMA related kinase 1 [Source:HGNC Symbol;Acc:HGNC:7744]
#247121	0.366951	#N/A	#N/A	#N/A	#N/A	1.50164	1.72563	1.38525	1.73119	0.398828	#N/A	#N/A	1.85822	#N/A	#N/A	#N/A	#N/A	#N/A	#N/A	4.21519	#N/A	#N/A	#N/A	#N/A	0.47713	#N/A	#N/A	9	ENSG00000247121		lncRNA	novel transcript, antisense to LNPEP and ERAP2
SMAD4	0.273041	#N/A	#N/A	#N/A	#N/A	#N/A	0.455737	0.591863	0.760548	#N/A	0.358241	#N/A	0.214958	#N/A	#N/A	#N/A	#N/A	#N/A	0.481755	6.34207	#N/A	#N/A	#N/A	#N/A	0.187144	#N/A	#N/A	9	ENSG00000141646	SMAD4	protein_coding	SMAD family member 4 [Source:HGNC Symbol;Acc:HGNC:6770]
GOLGB1	0.223648	#N/A	0.252719	0.4741	0.440412	#N/A	#N/A	#N/A	#N/A	0.249635	#N/A	#N/A	#N/A	#N/A	#N/A	0.297383	#N/A	#N/A	#N/A	5.79433	#N/A	#N/A	0.129252	#N/A	0.179373	#N/A	#N/A	9	ENSG00000173230	GOLGB1	protein_coding	golgin B1 [Source:HGNC Symbol;Acc:HGNC:4429]
ZMPSTE24	0.341282	#N/A	0.587075	#N/A	0.87951	#N/A	#N/A	#N/A	#N/A	#N/A	#N/A	#N/A	#N/A	#N/A	0.445991	#N/A	#N/A	#N/A	1.00997	6.35176	0.405102	0.5635	0.239773	#N/A	#N/A	#N/A	#N/A	9	ENSG00000084073	ZMPSTE24	protein_coding	zinc metallopeptidase STE24 [Source:HGNC Symbol;Acc:HGNC:12877]
FAM50A	0.358142	0.624663	0.851126	#N/A	1.04578	#N/A	#N/A	#N/A	#N/A	#N/A	#N/A	#N/A	#N/A	#N/A	#N/A	#N/A	#N/A	0.868389	#N/A	3.50378	0.311693	0.312166	0.286239	#N/A	#N/A	#N/A	#N/A	9	ENSG00000071859	FAM50A	protein_coding	family with sequence similarity 50 member A [Source:HGNC Symbol;Acc:HGNC:18786]
COQ3	0.828431	#N/A	#N/A	#N/A	#N/A	2.06172	3.06387	#N/A	#N/A	0.911805	1.42144	#N/A	1.5977	0.584346	1.17926	#N/A	#N/A	#N/A	#N/A	2.67695	#N/A	#N/A	#N/A	#N/A	#N/A	#N/A	#N/A	9	ENSG00000132423	COQ3	protein_coding	coenzyme Q3, methyltransferase [Source:HGNC Symbol;Acc:HGNC:18175]
PRIM2	0.204416	#N/A	#N/A	#N/A	#N/A	0.375518	0.761894	0.719415	1.37332	0.251703	0.492916	#N/A	0.833261	#N/A	#N/A	#N/A	#N/A	#N/A	#N/A	8.82314	#N/A	#N/A	#N/A	#N/A	#N/A	#N/A	#N/A	9	ENSG00000146143	PRIM2	protein_coding	DNA primase subunit 2 [Source:HGNC Symbol;Acc:HGNC:9370]
#287909	0.206095	#N/A	0.248887	#N/A	#N/A	1.2801	#N/A	#N/A	#N/A	0.636764	#N/A	#N/A	0.596835	#N/A	0.152379	0.445441	#N/A	#N/A	#N/A	#N/A	1.61785	#N/A	0.7625	#N/A	#N/A	#N/A	#N/A	9	ENSG00000287909		lncRNA	novel transcript
TMEM263-DT	0.994629	#N/A	1.43225	0.740199	1.62659	6.79347	#N/A	#N/A	#N/A	3.23005	2.19505	#N/A	6.36802	#N/A	#N/A	#N/A	#N/A	#N/A	#N/A	0.267359	#N/A	#N/A	#N/A	#N/A	#N/A	#N/A	#N/A	9	ENSG00000260329	TMEM263-DT	lncRNA	TMEM263 divergent transcript [Source:HGNC Symbol;Acc:HGNC:55395]
CHD6	0.200792	#N/A	#N/A	0.431958	#N/A	#N/A	0.73346	#N/A	0.841645	#N/A	#N/A	#N/A	0.301545	#N/A	#N/A	#N/A	0.607633	#N/A	0.591675	9.1856	#N/A	#N/A	#N/A	#N/A	0.184893	#N/A	#N/A	9	ENSG00000124177	CHD6	protein_coding	chromodomain helicase DNA binding protein 6 [Source:HGNC Symbol;Acc:HGNC:19057]
MELK	1.35909	#N/A	#N/A	#N/A	3.47207	3.34319	#N/A	#N/A	#N/A	3.39546	2.26686	1.90827	2.89872	#N/A	#N/A	#N/A	#N/A	#N/A	#N/A	0.649473	1.07137	#N/A	#N/A	#N/A	#N/A	#N/A	#N/A	9	ENSG00000165304	MELK	protein_coding	maternal embryonic leucine zipper kinase [Source:HGNC Symbol;Acc:HGNC:16870]
TUBB4B	#N/A	1.065	0.578511	1.45337	1.85362	#N/A	#N/A	#N/A	#N/A	#N/A	#N/A	#N/A	#N/A	0.517551	0.843603	#N/A	#N/A	#N/A	#N/A	#N/A	0.898532	0.392733	#N/A	#N/A	#N/A	0.762746	#N/A	9	ENSG00000188229	TUBB4B	protein_coding	tubulin beta 4B class IVb [Source:HGNC Symbol;Acc:HGNC:20771]
HDGF	#N/A	1.06955	0.931529	#N/A	#N/A	#N/A	#N/A	#N/A	#N/A	#N/A	#N/A	#N/A	#N/A	0.62619	1.30995	0.453813	#N/A	#N/A	0.783046	#N/A	0.767176	0.580716	0.634302	#N/A	#N/A	#N/A	#N/A	9	ENSG00000143321	HDGF	protein_coding	heparin binding growth factor [Source:HGNC Symbol;Acc:HGNC:4856]
ZNF593	#N/A	1.68241	#N/A	#N/A	#N/A	#N/A	#N/A	#N/A	#N/A	#N/A	#N/A	1.34389	#N/A	1.54213	1.52185	1.12951	#N/A	1.84042	#N/A	#N/A	1.62527	0.792644	1.61035	#N/A	#N/A	#N/A	#N/A	9	ENSG00000142684	ZNF593	protein_coding	zinc finger protein 593 [Source:HGNC Symbol;Acc:HGNC:30943]
FAM111A	#N/A	0.559099	0.550875	#N/A	0.584901	#N/A	#N/A	#N/A	#N/A	0.328431	#N/A	#N/A	#N/A	#N/A	#N/A	#N/A	#N/A	1.12431	1.56946	4.4825	0.202783	#N/A	#N/A	#N/A	#N/A	#N/A	1.09234	9	ENSG00000166801	FAM111A	protein_coding	FAM111 trypsin like peptidase A [Source:HGNC Symbol;Acc:HGNC:24725]
SNHG5	#N/A	0.475804	#N/A	0.691907	#N/A	#N/A	#N/A	#N/A	#N/A	0.646979	#N/A	#N/A	#N/A	0.439345	0.346747	0.426089	#N/A	#N/A	#N/A	5.94926	#N/A	#N/A	0.474445	#N/A	#N/A	0.551663	#N/A	9	ENSG00000203875	SNHG5	lncRNA	small nucleolar RNA host gene 5 [Source:HGNC Symbol;Acc:HGNC:21026]
PDHA1	#N/A	0.82288	0.54575	1.16683	#N/A	0.370122	#N/A	#N/A	#N/A	#N/A	#N/A	#N/A	#N/A	0.619775	0.698909	#N/A	#N/A	#N/A	#N/A	2.40107	0.474082	#N/A	0.294745	#N/A	#N/A	#N/A	#N/A	9	ENSG00000131828	PDHA1	protein_coding	pyruvate dehydrogenase E1 subunit alpha 1 [Source:HGNC Symbol;Acc:HGNC:8806]
RPP25L	#N/A	1.77373	1.13119	#N/A	#N/A	#N/A	#N/A	#N/A	#N/A	#N/A	#N/A	#N/A	#N/A	1.93966	1.85363	1.14249	#N/A	1.49567	#N/A	#N/A	2.35326	2.38996	2.78491	#N/A	#N/A	#N/A	#N/A	9	ENSG00000164967	RPP25L	protein_coding	ribonuclease P/MRP subunit p25 like [Source:HGNC Symbol;Acc:HGNC:19909]
CAST	#N/A	0.335962	0.208328	0.421052	0.587309	#N/A	#N/A	#N/A	#N/A	#N/A	#N/A	#N/A	#N/A	#N/A	0.32024	#N/A	#N/A	1.3206	1.48113	6.40679	0.368503	#N/A	#N/A	#N/A	#N/A	#N/A	#N/A	9	ENSG00000153113	CAST	protein_coding	calpastatin [Source:HGNC Symbol;Acc:HGNC:1515]
ENY2	#N/A	0.555934	0.668981	#N/A	#N/A	#N/A	#N/A	#N/A	#N/A	#N/A	#N/A	#N/A	#N/A	#N/A	#N/A	0.256025	#N/A	0.787398	0.688314	4.5312	0.388545	0.477803	0.387589	#N/A	#N/A	#N/A	#N/A	9	ENSG00000120533	ENY2	protein_coding	ENY2 transcription and export complex 2 subunit [Source:HGNC Symbol;Acc:HGNC:24449]
NELFE#204356	#N/A	0.856708	0.898229	#N/A	#N/A	#N/A	#N/A	1.20547	#N/A	#N/A	1.11723	#N/A	#N/A	0.515645	#N/A	#N/A	#N/A	#N/A	#N/A	3.26186	0.710792	0.625361	#N/A	#N/A	#N/A	0.998233	#N/A	9	ENSG00000204356	NELFE	protein_coding	negative elongation factor complex member E [Source:HGNC Symbol;Acc:HGNC:13974]
EXOC8	#N/A	1.21163	#N/A	#N/A	#N/A	0.909122	1.48661	#N/A	#N/A	#N/A	0.982811	#N/A	#N/A	0.720371	0.731179	#N/A	#N/A	#N/A	#N/A	3.79145	0.334105	#N/A	#N/A	#N/A	#N/A	#N/A	1.55166	9	ENSG00000116903	EXOC8	protein_coding	exocyst complex component 8 [Source:HGNC Symbol;Acc:HGNC:24659]
NARS1	#N/A	0.480941	0.479487	#N/A	0.620357	#N/A	#N/A	#N/A	#N/A	#N/A	#N/A	#N/A	#N/A	0.39107	0.452301	#N/A	#N/A	#N/A	#N/A	3.94883	0.273235	0.320599	0.245142	#N/A	#N/A	#N/A	#N/A	9	ENSG00000134440	NARS1	protein_coding	asparaginyl-tRNA synthetase 1 [Source:HGNC Symbol;Acc:HGNC:7643]
CCNG1	#N/A	0.694134	0.526641	#N/A	#N/A	1.33597	0.996139	#N/A	#N/A	#N/A	#N/A	0.65049	#N/A	0.786173	0.746177	#N/A	#N/A	0.71513	#N/A	#N/A	0.545881	#N/A	#N/A	#N/A	#N/A	#N/A	#N/A	9	ENSG00000113328	CCNG1	protein_coding	cyclin G1 [Source:HGNC Symbol;Acc:HGNC:1592]
STRAP	#N/A	0.555024	0.235279	#N/A	0.565404	#N/A	#N/A	#N/A	#N/A	0.378711	#N/A	#N/A	0.261896	0.278118	#N/A	#N/A	#N/A	#N/A	0.619866	3.09732	#N/A	#N/A	#N/A	#N/A	#N/A	0.542146	#N/A	9	ENSG00000023734	STRAP	protein_coding	serine/threonine kinase receptor associated protein [Source:HGNC Symbol;Acc:HGNC:30796]
USP30-AS1	#N/A	1.47529	#N/A	#N/A	#N/A	2.90475	1.99276	1.7154	#N/A	#N/A	1.80052	#N/A	#N/A	1.06089	1.91558	#N/A	#N/A	1.15988	#N/A	1.21298	#N/A	#N/A	#N/A	#N/A	#N/A	#N/A	#N/A	9	ENSG00000256262	USP30-AS1	lncRNA	USP30 antisense RNA 1 [Source:HGNC Symbol;Acc:HGNC:40909]
MSRB1	#N/A	1.53706	2.02256	1.09904	1.53278	#N/A	#N/A	#N/A	#N/A	#N/A	#N/A	#N/A	#N/A	#N/A	#N/A	0.831656	#N/A	#N/A	0.658212	#N/A	5.06541	3.18905	4.03992	#N/A	#N/A	#N/A	#N/A	9	ENSG00000198736	MSRB1	protein_coding	methionine sulfoxide reductase B1 [Source:HGNC Symbol;Acc:HGNC:14133]
PFDN2	#N/A	0.512715	#N/A	#N/A	#N/A	#N/A	#N/A	#N/A	#N/A	#N/A	#N/A	0.467574	#N/A	0.42615	#N/A	0.418405	#N/A	#N/A	0.557372	6.34073	0.619545	0.331862	0.45018	#N/A	#N/A	#N/A	#N/A	9	ENSG00000143256	PFDN2	protein_coding	prefoldin subunit 2 [Source:HGNC Symbol;Acc:HGNC:8867]
NPM3	#N/A	1.41261	1.77294	#N/A	#N/A	1.28431	#N/A	#N/A	#N/A	#N/A	#N/A	#N/A	#N/A	1.33134	1.31202	1.24092	#N/A	0.875109	#N/A	#N/A	1.14765	#N/A	1.93089	#N/A	#N/A	#N/A	#N/A	9	ENSG00000107833	NPM3	protein_coding	nucleophosmin/nucleoplasmin 3 [Source:HGNC Symbol;Acc:HGNC:7931]
TUBA1B	#N/A	0.548098	0.970224	0.825948	0.836119	#N/A	#N/A	#N/A	#N/A	#N/A	#N/A	0.428443	#N/A	#N/A	#N/A	#N/A	#N/A	#N/A	#N/A	#N/A	1.01759	0.613728	0.32516	#N/A	#N/A	0.730704	#N/A	9	ENSG00000123416	TUBA1B	protein_coding	tubulin alpha 1b [Source:HGNC Symbol;Acc:HGNC:18809]
OCEL1	#N/A	1.05845	#N/A	#N/A	#N/A	#N/A	#N/A	#N/A	#N/A	#N/A	#N/A	#N/A	#N/A	0.907702	0.935549	#N/A	#N/A	0.970457	1.08503	2.70563	0.68238	0.888255	0.684253	#N/A	#N/A	#N/A	#N/A	9	ENSG00000099330	OCEL1	protein_coding	occludin/ELL domain containing 1 [Source:HGNC Symbol;Acc:HGNC:26221]
RLN2	#N/A	0.234964	#N/A	#N/A	#N/A	3.23886	#N/A	#N/A	#N/A	1.65778	0.697404	#N/A	2.86297	1.96874	#N/A	0.974042	#N/A	0.220938	#N/A	#N/A	#N/A	#N/A	1.65828	#N/A	#N/A	#N/A	#N/A	9	ENSG00000107014	RLN2	protein_coding	relaxin 2 [Source:HGNC Symbol;Acc:HGNC:10027]
CHRAC1	#N/A	0.873027	0.80923	#N/A	#N/A	#N/A	#N/A	#N/A	#N/A	#N/A	#N/A	1.16421	#N/A	#N/A	0.973355	0.562721	#N/A	1.5286	#N/A	2.50813	0.913905	#N/A	1.04113	#N/A	#N/A	#N/A	#N/A	9	ENSG00000104472	CHRAC1	protein_coding	chromatin accessibility complex subunit 1 [Source:HGNC Symbol;Acc:HGNC:13544]
VDAC2	#N/A	0.502043	0.432219	#N/A	0.500673	#N/A	#N/A	#N/A	#N/A	#N/A	#N/A	#N/A	#N/A	#N/A	0.485563	#N/A	#N/A	0.661041	#N/A	2.15646	0.442611	0.334241	0.301324	#N/A	#N/A	#N/A	#N/A	9	ENSG00000165637	VDAC2	protein_coding	voltage dependent anion channel 2 [Source:HGNC Symbol;Acc:HGNC:12672]
CDC34	#N/A	0.829848	1.28548	#N/A	#N/A	0.451215	#N/A	#N/A	#N/A	#N/A	0.824101	#N/A	#N/A	0.61932	1.00313	#N/A	#N/A	0.986624	#N/A	1.86865	0.856489	#N/A	#N/A	#N/A	#N/A	#N/A	#N/A	9	ENSG00000099804	CDC34	protein_coding	cell division cycle 34, ubiqiutin conjugating enzyme [Source:HGNC Symbol;Acc:HGNC:1734]
ZNF511	#N/A	0.827647	0.540972	#N/A	#N/A	#N/A	#N/A	#N/A	#N/A	#N/A	#N/A	#N/A	#N/A	0.48507	1.35555	#N/A	#N/A	#N/A	#N/A	2.39353	0.802365	1.01036	0.399101	#N/A	#N/A	1.46808	#N/A	9	ENSG00000198546	ZNF511	protein_coding	zinc finger protein 511 [Source:HGNC Symbol;Acc:HGNC:28445]
INTS11	#N/A	0.542504	0.582153	0.895038	0.752882	#N/A	#N/A	#N/A	#N/A	0.440042	0.556872	#N/A	#N/A	#N/A	#N/A	#N/A	#N/A	#N/A	#N/A	6.00337	0.30111	0.459282	#N/A	#N/A	#N/A	#N/A	#N/A	9	ENSG00000127054	INTS11	protein_coding	integrator complex subunit 11 [Source:HGNC Symbol;Acc:HGNC:26052]
COASY	#N/A	0.770704	0.879021	1.44161	#N/A	#N/A	#N/A	#N/A	#N/A	#N/A	#N/A	#N/A	#N/A	0.771255	#N/A	#N/A	#N/A	0.900904	#N/A	1.59241	0.68183	0.62106	0.533877	#N/A	#N/A	#N/A	#N/A	9	ENSG00000068120	COASY	protein_coding	Coenzyme A synthase [Source:HGNC Symbol;Acc:HGNC:29932]
TBC1D20	#N/A	0.466898	#N/A	#N/A	#N/A	0.543229	#N/A	#N/A	#N/A	0.423876	0.517591	#N/A	0.490626	0.253307	#N/A	#N/A	#N/A	#N/A	#N/A	2.97921	0.281671	0.346648	#N/A	#N/A	#N/A	#N/A	#N/A	9	ENSG00000125875	TBC1D20	protein_coding	TBC1 domain family member 20 [Source:HGNC Symbol;Acc:HGNC:16133]
TNF#232810	#N/A	0.875243	#N/A	#N/A	1.41274	#N/A	#N/A	#N/A	#N/A	#N/A	#N/A	#N/A	#N/A	#N/A	#N/A	1.84485	1.93628	#N/A	2.77186	1.84179	#N/A	#N/A	0.548258	#N/A	#N/A	3.44079	1.6433	9	ENSG00000232810	TNF	protein_coding	tumor necrosis factor [Source:HGNC Symbol;Acc:HGNC:11892]
ANXA2	#N/A	0.544734	#N/A	0.517534	2.0616	#N/A	#N/A	#N/A	#N/A	#N/A	#N/A	0.774638	#N/A	#N/A	#N/A	1.03874	#N/A	1.29267	#N/A	3.36424	1.60557	#N/A	0.981296	#N/A	#N/A	#N/A	#N/A	9	ENSG00000182718	ANXA2	protein_coding	annexin A2 [Source:HGNC Symbol;Acc:HGNC:537]
VAT1	#N/A	1.12526	#N/A	#N/A	#N/A	#N/A	#N/A	#N/A	#N/A	1.20361	1.68826	#N/A	#N/A	#N/A	#N/A	0.626621	#N/A	1.75898	#N/A	0.928665	0.706321	0.956516	1.38443	#N/A	#N/A	#N/A	#N/A	9	ENSG00000108828	VAT1	protein_coding	vesicle amine transport 1 [Source:HGNC Symbol;Acc:HGNC:16919]
KBTBD4#123444	#N/A	0.744531	#N/A	#N/A	#N/A	1.02493	1.27007	1.52227	#N/A	0.625653	#N/A	0.70022	1.21374	#N/A	0.789716	#N/A	#N/A	#N/A	#N/A	4.01573	#N/A	#N/A	#N/A	#N/A	#N/A	#N/A	#N/A	9	ENSG00000123444	KBTBD4	protein_coding	kelch repeat and BTB domain containing 4 [Source:HGNC Symbol;Acc:HGNC:23761]
MED11	#N/A	0.575008	#N/A	#N/A	#N/A	#N/A	#N/A	#N/A	#N/A	#N/A	#N/A	0.871749	#N/A	#N/A	#N/A	0.562152	#N/A	#N/A	1.42615	4.66269	0.62703	1.05299	0.614262	#N/A	#N/A	#N/A	3.51202	9	ENSG00000161920	MED11	protein_coding	mediator complex subunit 11 [Source:HGNC Symbol;Acc:HGNC:32687]
TPM3	#N/A	0.41551	#N/A	#N/A	0.661597	#N/A	#N/A	#N/A	#N/A	#N/A	#N/A	0.699407	#N/A	#N/A	#N/A	#N/A	#N/A	1.02665	1.30674	#N/A	1.32197	0.664927	0.698822	#N/A	#N/A	0.523598	#N/A	9	ENSG00000143549	TPM3	protein_coding	tropomyosin 3 [Source:HGNC Symbol;Acc:HGNC:12012]
H4C5	#N/A	0.999665	#N/A	#N/A	#N/A	1.61371	#N/A	#N/A	#N/A	1.27666	#N/A	#N/A	#N/A	0.737739	#N/A	0.741118	#N/A	1.67351	#N/A	2.70607	#N/A	0.799147	0.787978	#N/A	#N/A	#N/A	#N/A	9	ENSG00000276966	H4C5	protein_coding	H4 clustered histone 5 [Source:HGNC Symbol;Acc:HGNC:4790]
PITPNM1	#N/A	0.650963	#N/A	#N/A	#N/A	#N/A	#N/A	#N/A	#N/A	#N/A	0.698565	#N/A	#N/A	#N/A	#N/A	0.603661	0.917455	1.40521	1.37482	3.33721	0.586013	0.535436	#N/A	#N/A	#N/A	#N/A	#N/A	9	ENSG00000110697	PITPNM1	protein_coding	phosphatidylinositol transfer protein membrane associated 1 [Source:HGNC Symbol;Acc:HGNC:9003]
UNC45A	#N/A	0.586731	#N/A	#N/A	#N/A	0.359441	1.19822	1.33163	1.41031	#N/A	0.552118	#N/A	0.452684	#N/A	#N/A	#N/A	#N/A	#N/A	#N/A	2.33647	0.381026	#N/A	#N/A	#N/A	#N/A	#N/A	#N/A	9	ENSG00000140553	UNC45A	protein_coding	unc-45 myosin chaperone A [Source:HGNC Symbol;Acc:HGNC:30594]
TADA2B	#N/A	0.801768	#N/A	#N/A	#N/A	0.771624	1.30004	#N/A	#N/A	0.766986	#N/A	#N/A	#N/A	#N/A	1.17449	0.461025	#N/A	#N/A	#N/A	3.92094	0.619699	#N/A	0.425531	#N/A	#N/A	#N/A	#N/A	9	ENSG00000173011	TADA2B	protein_coding	transcriptional adaptor 2B [Source:HGNC Symbol;Acc:HGNC:30781]
LINC01229	#N/A	1.04376	1.99268	#N/A	1.17118	2.14591	#N/A	#N/A	#N/A	2.47723	1.50696	#N/A	3.40402	#N/A	1.33791	1.18912	#N/A	#N/A	#N/A	#N/A	#N/A	#N/A	#N/A	#N/A	#N/A	#N/A	#N/A	9	ENSG00000260876	LINC01229	lncRNA	long intergenic non-protein coding RNA 1229 [Source:HGNC Symbol;Acc:HGNC:49682]
COA5	#N/A	0.644082	0.725248	0.991047	#N/A	#N/A	#N/A	#N/A	#N/A	0.855928	#N/A	#N/A	#N/A	0.660933	0.808492	#N/A	#N/A	#N/A	1.03786	4.63484	0.393825	#N/A	#N/A	#N/A	#N/A	#N/A	#N/A	9	ENSG00000183513	COA5	protein_coding	cytochrome c oxidase assembly factor 5 [Source:HGNC Symbol;Acc:HGNC:33848]
MMADHC	#N/A	0.469517	#N/A	#N/A	#N/A	1.06061	1.22414	1.20663	#N/A	0.486127	0.731623	#N/A	#N/A	#N/A	0.89854	#N/A	#N/A	#N/A	#N/A	2.93044	0.232866	#N/A	#N/A	#N/A	#N/A	#N/A	#N/A	9	ENSG00000168288	MMADHC	protein_coding	metabolism of cobalamin associated D [Source:HGNC Symbol;Acc:HGNC:25221]
NLGN4Y	#N/A	0.246848	#N/A	#N/A	#N/A	0.317166	0.122612	0.159249	0.16048	#N/A	#N/A	#N/A	0.531699	#N/A	#N/A	0.390907	#N/A	#N/A	#N/A	0.13106	#N/A	#N/A	#N/A	#N/A	#N/A	0.0520779	#N/A	9	ENSG00000165246	NLGN4Y	protein_coding	neuroligin 4 Y-linked [Source:HGNC Symbol;Acc:HGNC:15529]
CD63-AS1	#N/A	0.960489	2.42559	#N/A	#N/A	#N/A	#N/A	#N/A	#N/A	2.14223	#N/A	#N/A	#N/A	1.9285	1.21969	#N/A	#N/A	0.738407	#N/A	#N/A	2.91179	0.943966	0.905845	#N/A	#N/A	#N/A	#N/A	9	ENSG00000258056	CD63-AS1	lncRNA	CD63 antisense RNA 1 [Source:HGNC Symbol;Acc:HGNC:55455]
ANXA5	#N/A	#N/A	2.16807	1.80969	2.66456	#N/A	#N/A	#N/A	#N/A	#N/A	#N/A	1.71053	#N/A	#N/A	#N/A	2.84826	#N/A	1.27786	#N/A	3.34061	2.5288	#N/A	2.66458	#N/A	#N/A	#N/A	#N/A	9	ENSG00000164111	ANXA5	protein_coding	annexin A5 [Source:HGNC Symbol;Acc:HGNC:543]
NFKBIA	#N/A	#N/A	#N/A	1.69852	#N/A	#N/A	#N/A	#N/A	#N/A	#N/A	#N/A	#N/A	#N/A	#N/A	#N/A	1.02896	0.659938	#N/A	0.692145	4.00491	0.501184	0.593431	1.09591	#N/A	#N/A	0.693652	#N/A	9	ENSG00000100906	NFKBIA	protein_coding	NFKB inhibitor alpha [Source:HGNC Symbol;Acc:HGNC:7797]
SPSB1	#N/A	#N/A	#N/A	2.89891	1.55983	#N/A	#N/A	2.3065	#N/A	2.72503	2.77391	#N/A	1.37113	#N/A	#N/A	0.610245	#N/A	1.6878	#N/A	1.63688	#N/A	#N/A	#N/A	#N/A	#N/A	#N/A	#N/A	9	ENSG00000171621	SPSB1	protein_coding	splA/ryanodine receptor domain and SOCS box containing 1 [Source:HGNC Symbol;Acc:HGNC:30628]
ESD	#N/A	#N/A	#N/A	1.36132	#N/A	#N/A	#N/A	#N/A	#N/A	#N/A	#N/A	0.530897	#N/A	0.376175	0.620043	1.67289	#N/A	#N/A	2.02014	6.01717	#N/A	0.354405	0.966061	#N/A	#N/A	#N/A	#N/A	9	ENSG00000139684	ESD	protein_coding	esterase D [Source:HGNC Symbol;Acc:HGNC:3465]
RTF1	#N/A	#N/A	0.195722	0.645141	#N/A	#N/A	#N/A	0.660836	0.668551	0.165079	0.380176	#N/A	#N/A	0.24397	#N/A	#N/A	#N/A	#N/A	#N/A	6.20539	0.262006	#N/A	#N/A	#N/A	#N/A	#N/A	#N/A	9	ENSG00000137815	RTF1	protein_coding	RTF1 homolog, Paf1/RNA polymerase II complex component [Source:HGNC Symbol;Acc:HGNC:28996]
ANKRD28	#N/A	#N/A	#N/A	0.581923	#N/A	#N/A	1.39008	#N/A	0.74012	3.36706	0.751927	#N/A	1.55127	#N/A	#N/A	#N/A	#N/A	0.390784	#N/A	5.49037	#N/A	#N/A	#N/A	#N/A	0.191334	#N/A	#N/A	9	ENSG00000206560	ANKRD28	protein_coding	ankyrin repeat domain 28 [Source:HGNC Symbol;Acc:HGNC:29024]
TMEM25	#N/A	#N/A	#N/A	3.14949	#N/A	2.02578	#N/A	1.49668	#N/A	3.54296	1.94777	#N/A	4.10293	#N/A	#N/A	0.606236	1.80363	#N/A	#N/A	1.89689	#N/A	#N/A	#N/A	#N/A	#N/A	#N/A	#N/A	9	ENSG00000149582	TMEM25	protein_coding	transmembrane protein 25 [Source:HGNC Symbol;Acc:HGNC:25890]
SNHG30	#N/A	#N/A	0.497124	1.89602	#N/A	0.783253	1.53744	#N/A	#N/A	0.735307	#N/A	#N/A	#N/A	0.439608	#N/A	#N/A	#N/A	#N/A	#N/A	4.13266	#N/A	0.760621	0.449665	#N/A	#N/A	#N/A	#N/A	9	ENSG00000267321	SNHG30	lncRNA	small nucleolar RNA host gene 30 [Source:HGNC Symbol;Acc:HGNC:52836]
ABCF1#204574	#N/A	#N/A	0.431321	0.72198	#N/A	#N/A	#N/A	#N/A	#N/A	0.582224	#N/A	#N/A	#N/A	#N/A	#N/A	#N/A	#N/A	0.930591	0.441509	3.87937	0.544603	0.724518	0.25229	#N/A	#N/A	#N/A	#N/A	9	ENSG00000204574	ABCF1	protein_coding	ATP binding cassette subfamily F member 1 [Source:HGNC Symbol;Acc:HGNC:70]
KPNB1	#N/A	#N/A	#N/A	0.520955	#N/A	0.135577	0.664877	#N/A	#N/A	#N/A	0.308098	#N/A	#N/A	#N/A	#N/A	#N/A	#N/A	0.464561	0.386629	6.23966	0.212206	0.168731	#N/A	#N/A	#N/A	#N/A	#N/A	9	ENSG00000108424	KPNB1	protein_coding	karyopherin subunit beta 1 [Source:HGNC Symbol;Acc:HGNC:6400]
MT-ND3	#N/A	#N/A	#N/A	0.497672	#N/A	#N/A	0.764564	0.770456	0.638901	#N/A	#N/A	#N/A	0.600425	#N/A	#N/A	#N/A	#N/A	1.86533	1.02201	4.88162	#N/A	#N/A	#N/A	#N/A	0.632211	#N/A	#N/A	9	ENSG00000198840	MT-ND3	protein_coding	mitochondrially encoded NADH:ubiquinone oxidoreductase core subunit 3 [Source:HGNC Symbol;Acc:HGNC:7458]
PITPNM2	#N/A	#N/A	#N/A	1.85489	#N/A	1.46343	2.34476	1.64626	5.21315	#N/A	1.67192	#N/A	2.1234	#N/A	#N/A	#N/A	#N/A	#N/A	1.6257	#N/A	#N/A	#N/A	#N/A	#N/A	0.369443	#N/A	#N/A	9	ENSG00000090975	PITPNM2	protein_coding	phosphatidylinositol transfer protein membrane associated 2 [Source:HGNC Symbol;Acc:HGNC:21044]
CCT2	#N/A	#N/A	#N/A	0.729211	#N/A	#N/A	#N/A	#N/A	#N/A	0.497136	#N/A	#N/A	#N/A	0.328241	0.490755	#N/A	#N/A	#N/A	#N/A	4.31576	0.319026	0.417224	0.270681	#N/A	#N/A	0.729149	#N/A	9	ENSG00000166226	CCT2	protein_coding	chaperonin containing TCP1 subunit 2 [Source:HGNC Symbol;Acc:HGNC:1615]
#273729	#N/A	#N/A	1.22466	2.17583	#N/A	1.14201	1.59619	#N/A	#N/A	0.876829	1.13127	#N/A	1.06036	0.846184	1.31198	#N/A	#N/A	#N/A	#N/A	#N/A	#N/A	#N/A	#N/A	#N/A	#N/A	#N/A	#N/A	9	ENSG00000273729		lncRNA	novel transcript, antisense to IRF2BPL
#285756	#N/A	#N/A	#N/A	0.887921	#N/A	1.80313	1.82131	0.924859	2.28566	3.84027	#N/A	#N/A	2.38585	#N/A	#N/A	0.444864	#N/A	#N/A	#N/A	6.30306	#N/A	#N/A	#N/A	#N/A	#N/A	#N/A	#N/A	9	ENSG00000285756		lncRNA	novel transcript
TMEM237	#N/A	#N/A	1.26298	1.98931	#N/A	1.75561	1.42533	#N/A	#N/A	1.90627	1.53672	#N/A	1.69959	#N/A	#N/A	#N/A	#N/A	#N/A	#N/A	0.982193	0.442493	#N/A	#N/A	#N/A	#N/A	#N/A	#N/A	9	ENSG00000155755	TMEM237	protein_coding	transmembrane protein 237 [Source:HGNC Symbol;Acc:HGNC:14432]
PRTFDC1	#N/A	#N/A	#N/A	1.64596	1.2058	3.99263	1.80132	1.78801	4.04194	3.81681	#N/A	#N/A	5.45083	#N/A	#N/A	#N/A	#N/A	#N/A	#N/A	1.35451	#N/A	#N/A	#N/A	#N/A	#N/A	#N/A	#N/A	9	ENSG00000099256	PRTFDC1	protein_coding	phosphoribosyl transferase domain containing 1 [Source:HGNC Symbol;Acc:HGNC:23333]
TRIM21	#N/A	#N/A	#N/A	1.46713	1.00536	0.706472	#N/A	#N/A	#N/A	#N/A	#N/A	#N/A	#N/A	0.816529	#N/A	#N/A	#N/A	1.7588	1.08272	3.64867	0.697276	#N/A	0.487971	#N/A	#N/A	#N/A	#N/A	9	ENSG00000132109	TRIM21	protein_coding	tripartite motif containing 21 [Source:HGNC Symbol;Acc:HGNC:11312]
RCL1	#N/A	#N/A	#N/A	0.759398	#N/A	1.26055	1.26719	#N/A	2.00092	1.21202	0.642746	#N/A	1.1852	#N/A	#N/A	0.229922	#N/A	#N/A	#N/A	4.7892	#N/A	#N/A	#N/A	#N/A	#N/A	#N/A	#N/A	9	ENSG00000120158	RCL1	protein_coding	RNA terminal phosphate cyclase like 1 [Source:HGNC Symbol;Acc:HGNC:17687]
PRKG2	#N/A	#N/A	#N/A	2.16967	#N/A	3.91184	1.78327	1.3571	#N/A	3.23231	2.30016	#N/A	3.72666	#N/A	#N/A	#N/A	#N/A	#N/A	1.22306	1.39633	#N/A	#N/A	#N/A	#N/A	#N/A	#N/A	#N/A	9	ENSG00000138669	PRKG2	protein_coding	protein kinase cGMP-dependent 2 [Source:HGNC Symbol;Acc:HGNC:9416]
RFTN2	#N/A	#N/A	#N/A	1.68877	#N/A	2.1008	2.41749	1.37669	1.02302	1.78267	1.53365	#N/A	2.39487	#N/A	#N/A	#N/A	#N/A	#N/A	#N/A	1.67904	#N/A	#N/A	#N/A	#N/A	#N/A	#N/A	#N/A	9	ENSG00000162944	RFTN2	protein_coding	raftlin family member 2 [Source:HGNC Symbol;Acc:HGNC:26402]
ZNF718	#N/A	#N/A	#N/A	0.56894	#N/A	1.13741	1.67931	1.01901	1.09708	0.807341	#N/A	#N/A	1.14487	#N/A	#N/A	#N/A	#N/A	#N/A	1.38018	5.41307	#N/A	#N/A	#N/A	#N/A	#N/A	#N/A	#N/A	9	ENSG00000250312	ZNF718	protein_coding	zinc finger protein 718 [Source:HGNC Symbol;Acc:HGNC:26889]
TDRKH	#N/A	#N/A	#N/A	1.64409	#N/A	2.74469	#N/A	#N/A	1.95823	1.29215	1.14427	#N/A	1.85262	#N/A	#N/A	#N/A	#N/A	#N/A	1.49881	3.20294	#N/A	#N/A	#N/A	#N/A	#N/A	1.50833	#N/A	9	ENSG00000182134	TDRKH	protein_coding	tudor and KH domain containing [Source:HGNC Symbol;Acc:HGNC:11713]
YIPF2	#N/A	#N/A	1.18638	1.18392	1.53493	0.667701	#N/A	1.47875	#N/A	0.543049	#N/A	#N/A	#N/A	0.391809	#N/A	#N/A	#N/A	#N/A	#N/A	4.78489	0.398412	#N/A	#N/A	#N/A	#N/A	#N/A	#N/A	9	ENSG00000130733	YIPF2	protein_coding	Yip1 domain family member 2 [Source:HGNC Symbol;Acc:HGNC:28476]
TRIB3	#N/A	#N/A	#N/A	1.69755	#N/A	0.740381	2.16287	#N/A	#N/A	1.43992	2.06988	#N/A	#N/A	0.863164	#N/A	#N/A	#N/A	#N/A	#N/A	1.54703	1.41395	1.17367	#N/A	#N/A	#N/A	#N/A	#N/A	9	ENSG00000101255	TRIB3	protein_coding	tribbles pseudokinase 3 [Source:HGNC Symbol;Acc:HGNC:16228]
CDNF	#N/A	#N/A	#N/A	1.27074	#N/A	2.2007	0.906456	#N/A	#N/A	1.53288	1.93175	#N/A	2.06016	0.794704	#N/A	#N/A	0.782531	#N/A	#N/A	0.53598	#N/A	#N/A	#N/A	#N/A	#N/A	#N/A	#N/A	9	ENSG00000185267	CDNF	protein_coding	cerebral dopamine neurotrophic factor [Source:HGNC Symbol;Acc:HGNC:24913]
MFSD14A	#N/A	#N/A	#N/A	0.476119	0.393737	#N/A	#N/A	#N/A	0.69818	0.22655	0.265515	#N/A	0.636248	#N/A	#N/A	#N/A	#N/A	0.497829	#N/A	3.83999	#N/A	#N/A	#N/A	#N/A	0.265846	#N/A	#N/A	9	ENSG00000156875	MFSD14A	protein_coding	major facilitator superfamily domain containing 14A [Source:HGNC Symbol;Acc:HGNC:23363]
PPP1R14B	#N/A	#N/A	#N/A	1.23306	#N/A	#N/A	#N/A	#N/A	#N/A	#N/A	#N/A	#N/A	#N/A	1.61536	1.64378	2.33044	#N/A	#N/A	#N/A	1.85797	1.9975	1.3482	3.99084	#N/A	#N/A	2.24012	#N/A	9	ENSG00000173457	PPP1R14B	protein_coding	protein phosphatase 1 regulatory inhibitor subunit 14B [Source:HGNC Symbol;Acc:HGNC:9057]
FAM24B	#N/A	#N/A	#N/A	1.11194	#N/A	1.04128	#N/A	1.36531	#N/A	#N/A	#N/A	0.591962	0.738018	0.419988	#N/A	0.459366	#N/A	#N/A	0.960365	4.27641	#N/A	#N/A	#N/A	#N/A	#N/A	#N/A	#N/A	9	ENSG00000213185	FAM24B	protein_coding	family with sequence similarity 24 member B [Source:HGNC Symbol;Acc:HGNC:23475]
RPL7L1	#N/A	#N/A	#N/A	0.667838	#N/A	0.362323	1.174	0.725176	#N/A	0.357282	#N/A	#N/A	#N/A	0.374975	#N/A	#N/A	#N/A	#N/A	0.673449	6.60558	#N/A	#N/A	0.170964	#N/A	#N/A	#N/A	#N/A	9	ENSG00000146223	RPL7L1	protein_coding	ribosomal protein L7 like 1 [Source:HGNC Symbol;Acc:HGNC:21370]
SASS6	#N/A	#N/A	#N/A	0.815675	#N/A	1.23258	1.36062	2.01682	#N/A	0.747703	0.827035	#N/A	1.30854	0.296981	#N/A	#N/A	#N/A	#N/A	#N/A	3.66898	#N/A	#N/A	#N/A	#N/A	#N/A	#N/A	#N/A	9	ENSG00000156876	SASS6	protein_coding	SAS-6 centriolar assembly protein [Source:HGNC Symbol;Acc:HGNC:25403]
SMC2	#N/A	#N/A	#N/A	1.03751	#N/A	1.17712	#N/A	#N/A	#N/A	#N/A	0.72228	#N/A	#N/A	0.799203	#N/A	#N/A	#N/A	1.19277	#N/A	2.63495	0.681196	0.56203	0.289521	#N/A	#N/A	#N/A	#N/A	9	ENSG00000136824	SMC2	protein_coding	structural maintenance of chromosomes 2 [Source:HGNC Symbol;Acc:HGNC:14011]
RASSF5	#N/A	#N/A	1.03408	#N/A	1.15985	#N/A	#N/A	#N/A	#N/A	#N/A	#N/A	#N/A	#N/A	#N/A	#N/A	#N/A	0.866612	#N/A	1.39259	4.51398	0.422236	0.337653	0.406894	#N/A	#N/A	#N/A	1.88722	9	ENSG00000266094	RASSF5	protein_coding	Ras association domain family member 5 [Source:HGNC Symbol;Acc:HGNC:17609]
CTDSP1	#N/A	#N/A	0.867832	#N/A	0.841174	#N/A	#N/A	#N/A	#N/A	#N/A	0.411572	0.588462	#N/A	#N/A	#N/A	#N/A	#N/A	#N/A	1.3233	1.7105	0.680517	0.282949	#N/A	#N/A	#N/A	0.660918	#N/A	9	ENSG00000144579	CTDSP1	protein_coding	CTD small phosphatase 1 [Source:HGNC Symbol;Acc:HGNC:21614]
C20orf27	#N/A	#N/A	2.51203	#N/A	1.54903	#N/A	#N/A	#N/A	#N/A	#N/A	#N/A	#N/A	#N/A	#N/A	#N/A	1.11806	#N/A	1.284	0.918968	1.13402	2.03344	1.26396	2.3017	#N/A	#N/A	#N/A	#N/A	9	ENSG00000101220	C20orf27	protein_coding	chromosome 20 open reading frame 27 [Source:HGNC Symbol;Acc:HGNC:15873]
GTF2F1	#N/A	#N/A	0.805996	#N/A	#N/A	#N/A	#N/A	#N/A	#N/A	#N/A	#N/A	#N/A	#N/A	0.381873	0.797636	#N/A	#N/A	#N/A	0.567476	4.01729	0.669079	0.751288	0.510505	#N/A	#N/A	#N/A	1.38508	9	ENSG00000125651	GTF2F1	protein_coding	general transcription factor IIF subunit 1 [Source:HGNC Symbol;Acc:HGNC:4652]
UBALD2	#N/A	#N/A	0.725713	#N/A	0.542247	#N/A	#N/A	0.815724	#N/A	0.83182	0.726835	0.355427	#N/A	#N/A	#N/A	#N/A	#N/A	#N/A	#N/A	2.68674	#N/A	#N/A	0.496672	#N/A	#N/A	#N/A	1.01247	9	ENSG00000185262	UBALD2	protein_coding	UBA like domain containing 2 [Source:HGNC Symbol;Acc:HGNC:28438]
NDUFA9	#N/A	#N/A	0.509913	#N/A	#N/A	0.456141	0.972885	0.912041	#N/A	#N/A	#N/A	#N/A	#N/A	0.472373	0.544226	#N/A	#N/A	#N/A	#N/A	7.21923	0.43548	0.238595	#N/A	#N/A	#N/A	#N/A	#N/A	9	ENSG00000139180	NDUFA9	protein_coding	NADH:ubiquinone oxidoreductase subunit A9 [Source:HGNC Symbol;Acc:HGNC:7693]
POLR2H	#N/A	#N/A	0.819648	#N/A	#N/A	0.655112	#N/A	#N/A	#N/A	0.686554	0.722235	#N/A	#N/A	0.750279	0.720772	#N/A	#N/A	#N/A	#N/A	3.35657	0.367889	#N/A	0.329025	#N/A	#N/A	#N/A	#N/A	9	ENSG00000163882	POLR2H	protein_coding	RNA polymerase II, I and III subunit H [Source:HGNC Symbol;Acc:HGNC:9195]
IFI35	#N/A	#N/A	0.93714	#N/A	#N/A	0.484338	#N/A	#N/A	#N/A	#N/A	0.994932	#N/A	#N/A	0.752872	0.83619	#N/A	#N/A	1.10066	#N/A	5.45377	0.704479	0.632716	#N/A	#N/A	#N/A	#N/A	#N/A	9	ENSG00000068079	IFI35	protein_coding	interferon induced protein 35 [Source:HGNC Symbol;Acc:HGNC:5399]
ZNF778	#N/A	#N/A	0.920935	#N/A	1.10186	0.606181	#N/A	#N/A	#N/A	#N/A	0.855708	#N/A	0.623043	#N/A	#N/A	#N/A	1.20341	#N/A	1.0072	0.954816	0.389472	#N/A	#N/A	#N/A	#N/A	#N/A	#N/A	9	ENSG00000170100	ZNF778	protein_coding	zinc finger protein 778 [Source:HGNC Symbol;Acc:HGNC:26479]
FASN	#N/A	#N/A	1.16304	#N/A	#N/A	0.573607	1.54054	2.01064	#N/A	0.892869	#N/A	#N/A	#N/A	0.586309	#N/A	#N/A	#N/A	1.40129	#N/A	3.40167	0.381439	#N/A	#N/A	#N/A	#N/A	#N/A	#N/A	9	ENSG00000169710	FASN	protein_coding	fatty acid synthase [Source:HGNC Symbol;Acc:HGNC:3594]
RNH1#023191	#N/A	#N/A	0.415014	#N/A	#N/A	#N/A	#N/A	#N/A	#N/A	#N/A	#N/A	#N/A	#N/A	#N/A	#N/A	0.421457	#N/A	0.782969	0.626515	2.90759	0.331762	0.405363	0.427999	#N/A	#N/A	0.78692	#N/A	9	ENSG00000023191	RNH1	protein_coding	ribonuclease/angiogenin inhibitor 1 [Source:HGNC Symbol;Acc:HGNC:10074]
CENPE	#N/A	#N/A	0.878669	#N/A	1.60047	1.27316	#N/A	#N/A	1.82014	#N/A	1.16099	2.39387	#N/A	#N/A	#N/A	0.478476	#N/A	#N/A	#N/A	4.01845	0.935282	#N/A	#N/A	#N/A	#N/A	#N/A	#N/A	9	ENSG00000138778	CENPE	protein_coding	centromere protein E [Source:HGNC Symbol;Acc:HGNC:1856]
ULBP3	#N/A	#N/A	2.96254	#N/A	0.669435	5.49091	#N/A	#N/A	#N/A	2.26854	#N/A	#N/A	3.41812	2.96936	#N/A	1.29124	#N/A	#N/A	#N/A	#N/A	2.48234	#N/A	1.09921	#N/A	#N/A	#N/A	#N/A	9	ENSG00000131019	ULBP3	protein_coding	UL16 binding protein 3 [Source:HGNC Symbol;Acc:HGNC:14895]
TMEM129	#N/A	#N/A	0.787241	#N/A	0.871587	0.482573	#N/A	#N/A	#N/A	0.948522	#N/A	#N/A	#N/A	0.566378	#N/A	#N/A	1.07007	#N/A	#N/A	2.16032	0.361481	0.518743	#N/A	#N/A	#N/A	#N/A	#N/A	9	ENSG00000168936	TMEM129	protein_coding	transmembrane protein 129, E3 ubiquitin ligase [Source:HGNC Symbol;Acc:HGNC:25137]
TRAV12-3	#N/A	#N/A	1.38571	#N/A	#N/A	5.03519	#N/A	#N/A	#N/A	3.7415	0.818802	#N/A	3.37098	2.04683	#N/A	2.51724	#N/A	0.278026	#N/A	#N/A	#N/A	#N/A	1.76852	#N/A	#N/A	#N/A	#N/A	9	ENSG00000211794	TRAV12-3	TR_V_gene	T cell receptor alpha variable 12-3 [Source:HGNC Symbol;Acc:HGNC:12107]
H2AC14	#N/A	#N/A	2.48612	#N/A	1.06106	4.32621	#N/A	#N/A	#N/A	3.5593	#N/A	0.315195	#N/A	2.23016	0.936563	#N/A	#N/A	#N/A	#N/A	#N/A	1.48947	#N/A	0.837326	#N/A	#N/A	#N/A	#N/A	9	ENSG00000276368	H2AC14	protein_coding	H2A clustered histone 14 [Source:HGNC Symbol;Acc:HGNC:4727]
MCM8	#N/A	#N/A	0.657457	#N/A	#N/A	1.30113	2.09482	#N/A	#N/A	1.20906	1.02413	#N/A	1.53986	#N/A	#N/A	#N/A	#N/A	0.793949	#N/A	4.49987	0.293532	#N/A	#N/A	#N/A	#N/A	#N/A	#N/A	9	ENSG00000125885	MCM8	protein_coding	minichromosome maintenance 8 homologous recombination repair factor [Source:HGNC Symbol;Acc:HGNC:16147]
TAF6	#N/A	#N/A	0.67063	#N/A	#N/A	0.676365	#N/A	#N/A	1.83492	#N/A	0.652237	0.683386	#N/A	0.536581	#N/A	#N/A	#N/A	#N/A	#N/A	2.40391	0.336688	0.504558	#N/A	#N/A	#N/A	#N/A	#N/A	9	ENSG00000106290	TAF6	protein_coding	TATA-box binding protein associated factor 6 [Source:HGNC Symbol;Acc:HGNC:11540]
JPT1	#N/A	#N/A	0.547209	#N/A	0.760526	#N/A	#N/A	#N/A	#N/A	#N/A	#N/A	0.963383	#N/A	#N/A	#N/A	0.640389	#N/A	1.05836	#N/A	3.31162	1.00924	0.516024	0.721676	#N/A	#N/A	#N/A	#N/A	9	ENSG00000189159	JPT1	protein_coding	Jupiter microtubule associated homolog 1 [Source:HGNC Symbol;Acc:HGNC:14569]
TUBB2A	#N/A	#N/A	1.38117	#N/A	1.93248	0.936446	#N/A	#N/A	#N/A	0.921413	2.34583	#N/A	1.05784	1.60304	#N/A	1.5029	#N/A	#N/A	#N/A	#N/A	0.676015	#N/A	#N/A	#N/A	#N/A	#N/A	#N/A	9	ENSG00000137267	TUBB2A	protein_coding	tubulin beta 2A class IIa [Source:HGNC Symbol;Acc:HGNC:12412]
DDX52#278053	#N/A	#N/A	0.284742	#N/A	0.588037	0.177309	#N/A	#N/A	0.775908	#N/A	#N/A	#N/A	0.193005	0.241722	0.43363	#N/A	#N/A	#N/A	#N/A	5.3994	0.227022	#N/A	#N/A	#N/A	#N/A	#N/A	#N/A	9	ENSG00000278053	DDX52	protein_coding	DExD-box helicase 52 [Source:HGNC Symbol;Acc:HGNC:20038]
GNPNAT1	#N/A	#N/A	0.569711	#N/A	#N/A	1.48571	1.64129	#N/A	2.27339	0.849718	0.738898	#N/A	1.35497	0.42807	#N/A	#N/A	#N/A	#N/A	#N/A	5.01439	#N/A	#N/A	#N/A	#N/A	#N/A	#N/A	#N/A	9	ENSG00000100522	GNPNAT1	protein_coding	glucosamine-phosphate N-acetyltransferase 1 [Source:HGNC Symbol;Acc:HGNC:19980]
PLEK	#N/A	#N/A	0.952472	#N/A	1.5791	#N/A	#N/A	#N/A	#N/A	#N/A	#N/A	1.47476	#N/A	#N/A	#N/A	#N/A	0.535139	#N/A	1.77622	1.04873	4.92853	3.0481	#N/A	#N/A	#N/A	2.04104	#N/A	9	ENSG00000115956	PLEK	protein_coding	pleckstrin [Source:HGNC Symbol;Acc:HGNC:9070]
IGFBP4	#N/A	#N/A	1.56415	#N/A	#N/A	2.31502	#N/A	#N/A	#N/A	3.35261	2.54251	#N/A	3.27994	0.976332	#N/A	#N/A	#N/A	#N/A	0.605479	0.386345	#N/A	#N/A	0.71654	#N/A	#N/A	#N/A	#N/A	9	ENSG00000141753	IGFBP4	protein_coding	insulin like growth factor binding protein 4 [Source:HGNC Symbol;Acc:HGNC:5473]
ZBTB9#213588	#N/A	#N/A	1.87243	#N/A	#N/A	1.30964	#N/A	#N/A	#N/A	1.87552	1.34542	#N/A	#N/A	1.03754	#N/A	1.37332	#N/A	#N/A	#N/A	0.185581	0.764466	#N/A	1.00184	#N/A	#N/A	#N/A	#N/A	9	ENSG00000213588	ZBTB9	protein_coding	zinc finger and BTB domain containing 9 [Source:HGNC Symbol;Acc:HGNC:28323]
BAK1	#N/A	#N/A	0.602738	#N/A	1.00897	0.633797	#N/A	1.33577	#N/A	#N/A	#N/A	#N/A	#N/A	0.623734	#N/A	#N/A	#N/A	1.14624	#N/A	2.85469	0.609965	0.453629	#N/A	#N/A	#N/A	#N/A	#N/A	9	ENSG00000030110	BAK1	protein_coding	BCL2 antagonist/killer 1 [Source:HGNC Symbol;Acc:HGNC:949]
ACOT2	#N/A	#N/A	0.663871	#N/A	#N/A	2.28093	2.09117	4.0784	3.28897	1.04362	#N/A	#N/A	1.78288	#N/A	#N/A	#N/A	#N/A	1.23091	#N/A	2.37943	#N/A	#N/A	#N/A	#N/A	#N/A	#N/A	#N/A	9	ENSG00000119673	ACOT2	protein_coding	acyl-CoA thioesterase 2 [Source:HGNC Symbol;Acc:HGNC:18431]
FTL	#N/A	#N/A	1.21108	#N/A	#N/A	#N/A	#N/A	#N/A	#N/A	#N/A	#N/A	4.97393	#N/A	#N/A	#N/A	1.15869	1.49673	2.42794	#N/A	#N/A	7.34667	5.17208	4.38577	#N/A	#N/A	3.81568	#N/A	9	ENSG00000087086	FTL	protein_coding	ferritin light chain [Source:HGNC Symbol;Acc:HGNC:3999]
PIGC	#N/A	#N/A	0.445608	#N/A	0.730324	0.484689	1.35646	#N/A	#N/A	#N/A	0.56697	#N/A	#N/A	0.451383	#N/A	#N/A	#N/A	#N/A	0.719802	5.87362	0.236533	#N/A	#N/A	#N/A	#N/A	#N/A	#N/A	9	ENSG00000135845	PIGC	protein_coding	phosphatidylinositol glycan anchor biosynthesis class C [Source:HGNC Symbol;Acc:HGNC:8960]
MED8	#N/A	#N/A	0.820907	#N/A	#N/A	#N/A	#N/A	#N/A	#N/A	#N/A	0.775868	#N/A	#N/A	0.820086	1.09341	#N/A	#N/A	1.78797	#N/A	3.71581	0.741571	0.879368	0.542571	#N/A	#N/A	#N/A	#N/A	9	ENSG00000159479	MED8	protein_coding	mediator complex subunit 8 [Source:HGNC Symbol;Acc:HGNC:19971]
PSMA3	#N/A	#N/A	0.252481	#N/A	0.440623	0.439195	0.728489	#N/A	#N/A	0.184424	#N/A	#N/A	0.315951	0.282157	#N/A	0.164747	#N/A	#N/A	#N/A	7.79745	#N/A	#N/A	#N/A	#N/A	#N/A	#N/A	#N/A	9	ENSG00000100567	PSMA3	protein_coding	proteasome 20S subunit alpha 3 [Source:HGNC Symbol;Acc:HGNC:9532]
CMC4	#N/A	#N/A	1.03191	#N/A	#N/A	#N/A	#N/A	#N/A	#N/A	1.06182	1.14021	1.39812	#N/A	1.11211	#N/A	#N/A	#N/A	1.59956	#N/A	#N/A	0.958412	0.814806	0.728208	#N/A	#N/A	#N/A	#N/A	9	ENSG00000182712	CMC4	protein_coding	C-X9-C motif containing 4 [Source:HGNC Symbol;Acc:HGNC:35428]
H4C6	#N/A	#N/A	1.54648	#N/A	#N/A	4.34784	#N/A	#N/A	#N/A	2.32449	2.90211	#N/A	1.40891	1.93129	#N/A	0.866279	#N/A	#N/A	#N/A	#N/A	0.82579	1.48924	#N/A	#N/A	#N/A	#N/A	#N/A	9	ENSG00000274618	H4C6	protein_coding	H4 clustered histone 6 [Source:HGNC Symbol;Acc:HGNC:4783]
DDX56	#N/A	#N/A	0.433269	#N/A	0.959018	#N/A	0.828769	#N/A	#N/A	0.624108	#N/A	#N/A	0.28486	0.298956	#N/A	0.299539	#N/A	#N/A	0.990396	3.78111	#N/A	#N/A	#N/A	#N/A	#N/A	#N/A	#N/A	9	ENSG00000136271	DDX56	protein_coding	DEAD-box helicase 56 [Source:HGNC Symbol;Acc:HGNC:18193]
NFKBIL1#204498	#N/A	#N/A	0.840873	#N/A	#N/A	0.821089	#N/A	#N/A	#N/A	#N/A	#N/A	#N/A	#N/A	0.749218	1.16694	0.814154	#N/A	1.30236	#N/A	2.60141	0.547512	#N/A	0.810325	#N/A	#N/A	#N/A	#N/A	9	ENSG00000204498	NFKBIL1	protein_coding	NFKB inhibitor like 1 [Source:HGNC Symbol;Acc:HGNC:7800]
DMKN	#N/A	#N/A	1.81295	#N/A	0.737487	5.79303	#N/A	#N/A	#N/A	4.93859	1.47476	#N/A	4.94459	#N/A	#N/A	#N/A	#N/A	0.584081	#N/A	#N/A	1.35707	2.21489	#N/A	#N/A	#N/A	#N/A	#N/A	9	ENSG00000161249	DMKN	protein_coding	dermokine [Source:HGNC Symbol;Acc:HGNC:25063]
ZNF845	#N/A	#N/A	0.500907	#N/A	#N/A	0.994313	3.31754	#N/A	#N/A	#N/A	0.668592	#N/A	0.532271	#N/A	0.686706	#N/A	#N/A	#N/A	0.976119	4.77253	0.263147	#N/A	#N/A	#N/A	#N/A	#N/A	#N/A	9	ENSG00000213799	ZNF845	protein_coding	zinc finger protein 845 [Source:HGNC Symbol;Acc:HGNC:25112]
TRBV2#226660	#N/A	#N/A	0.198225	#N/A	#N/A	0.474989	#N/A	#N/A	#N/A	0.317878	#N/A	#N/A	0.33588	0.856366	0.139324	0.200953	#N/A	0.133084	#N/A	#N/A	1.20557	#N/A	#N/A	#N/A	#N/A	#N/A	#N/A	9	ENSG00000226660	TRBV2	TR_V_gene	T cell receptor beta variable 2 [Source:HGNC Symbol;Acc:HGNC:12195]
MRPL58	#N/A	#N/A	0.506354	#N/A	0.835911	1.33031	#N/A	1.11032	1.27538	0.503509	0.694749	#N/A	#N/A	0.421935	#N/A	#N/A	#N/A	#N/A	#N/A	4.54887	#N/A	#N/A	#N/A	#N/A	#N/A	#N/A	#N/A	9	ENSG00000167862	MRPL58	protein_coding	mitochondrial ribosomal protein L58 [Source:HGNC Symbol;Acc:HGNC:5359]
ACAT2	#N/A	#N/A	0.436964	#N/A	#N/A	0.403681	1.06235	#N/A	#N/A	0.757651	0.73231	#N/A	0.354988	0.349808	#N/A	#N/A	#N/A	0.907025	#N/A	3.24485	#N/A	#N/A	#N/A	#N/A	#N/A	#N/A	#N/A	9	ENSG00000120437	ACAT2	protein_coding	acetyl-CoA acetyltransferase 2 [Source:HGNC Symbol;Acc:HGNC:94]
BEX4	#N/A	#N/A	0.565438	#N/A	#N/A	0.90704	1.38981	1.48913	#N/A	1.14651	#N/A	#N/A	#N/A	#N/A	#N/A	#N/A	1.07633	#N/A	1.33578	#N/A	#N/A	0.615492	0.585752	#N/A	#N/A	#N/A	#N/A	9	ENSG00000102409	BEX4	protein_coding	brain expressed X-linked 4 [Source:HGNC Symbol;Acc:HGNC:25475]
CALM2	#N/A	#N/A	0.290815	#N/A	0.511113	#N/A	#N/A	#N/A	#N/A	#N/A	#N/A	0.585486	#N/A	#N/A	#N/A	0.790454	#N/A	#N/A	0.952232	1.86923	0.588937	0.598172	0.7202	#N/A	#N/A	#N/A	#N/A	9	ENSG00000143933	CALM2	protein_coding	calmodulin 2 [Source:HGNC Symbol;Acc:HGNC:1445]
ZBTB33	#N/A	#N/A	0.561385	#N/A	#N/A	0.761122	#N/A	#N/A	#N/A	#N/A	#N/A	#N/A	#N/A	0.99927	1.12293	#N/A	#N/A	#N/A	2.04757	4.06003	0.717355	#N/A	0.361528	#N/A	#N/A	#N/A	1.58146	9	ENSG00000177485	ZBTB33	protein_coding	zinc finger and BTB domain containing 33 [Source:HGNC Symbol;Acc:HGNC:16682]
ZNF781	#N/A	#N/A	1.1734	#N/A	#N/A	3.47109	#N/A	#N/A	#N/A	6.0455	2.21241	#N/A	2.73118	1.34998	#N/A	#N/A	#N/A	1.50567	0.501515	0.285849	#N/A	#N/A	#N/A	#N/A	#N/A	#N/A	#N/A	9	ENSG00000196381	ZNF781	transcribed_unprocessed_pseudogene	zinc finger protein 781 [Source:HGNC Symbol;Acc:HGNC:26745]
WDR55	#N/A	#N/A	0.363519	#N/A	#N/A	0.430307	#N/A	1.26391	1.52397	#N/A	0.442408	#N/A	#N/A	0.315155	#N/A	#N/A	#N/A	0.720151	#N/A	2.81052	0.263275	#N/A	#N/A	#N/A	#N/A	#N/A	#N/A	9	ENSG00000120314	WDR55	protein_coding	WD repeat domain 55 [Source:HGNC Symbol;Acc:HGNC:25971]
DMAC2	#N/A	#N/A	0.503671	#N/A	#N/A	0.964323	1.21444	#N/A	1.55072	0.902017	#N/A	0.689367	#N/A	0.651587	#N/A	#N/A	#N/A	#N/A	#N/A	2.86763	0.338466	#N/A	#N/A	#N/A	#N/A	#N/A	#N/A	9	ENSG00000105341	DMAC2	protein_coding	distal membrane arm assembly component 2 [Source:HGNC Symbol;Acc:HGNC:25496]
#272449	#N/A	#N/A	0.587651	#N/A	#N/A	0.922898	#N/A	3.27749	#N/A	#N/A	#N/A	#N/A	#N/A	0.786374	#N/A	#N/A	1.41232	#N/A	#N/A	3.45278	0.780463	#N/A	0.55652	#N/A	#N/A	#N/A	1.14171	9	ENSG00000272449		lncRNA	novel transcript
MPI	#N/A	#N/A	0.606818	#N/A	#N/A	1.09549	#N/A	#N/A	2.35177	1.39449	1.09181	#N/A	0.819727	#N/A	#N/A	0.806276	#N/A	1.2223	#N/A	3.15465	#N/A	#N/A	#N/A	#N/A	#N/A	#N/A	#N/A	9	ENSG00000178802	MPI	protein_coding	mannose phosphate isomerase [Source:HGNC Symbol;Acc:HGNC:7216]
CAPN1	#N/A	#N/A	0.264923	#N/A	#N/A	#N/A	#N/A	#N/A	#N/A	0.676672	0.476874	0.482435	#N/A	0.449347	#N/A	#N/A	#N/A	#N/A	0.519714	#N/A	0.623149	0.260542	0.267085	#N/A	#N/A	#N/A	#N/A	9	ENSG00000014216	CAPN1	protein_coding	calpain 1 [Source:HGNC Symbol;Acc:HGNC:1476]
ABCC4	#N/A	#N/A	#N/A	#N/A	1.52549	0.320239	0.965615	#N/A	1.64997	#N/A	#N/A	#N/A	0.416591	#N/A	#N/A	0.26911	#N/A	0.739298	#N/A	3.02234	#N/A	#N/A	#N/A	#N/A	#N/A	0.696228	#N/A	9	ENSG00000125257	ABCC4	protein_coding	ATP binding cassette subfamily C member 4 [Source:HGNC Symbol;Acc:HGNC:55]
KLF6	#N/A	#N/A	#N/A	#N/A	0.980599	#N/A	#N/A	#N/A	#N/A	#N/A	#N/A	0.628061	#N/A	#N/A	#N/A	1.39069	0.903975	#N/A	1.60317	6.91447	0.428538	#N/A	0.946947	#N/A	#N/A	0.898414	#N/A	9	ENSG00000067082	KLF6	protein_coding	Kruppel like factor 6 [Source:HGNC Symbol;Acc:HGNC:2235]
HNRNPU	#N/A	#N/A	#N/A	#N/A	0.322324	#N/A	#N/A	#N/A	#N/A	0.218477	#N/A	0.232117	#N/A	#N/A	#N/A	0.239104	#N/A	#N/A	0.829804	5.24884	0.226753	0.240143	0.259527	#N/A	#N/A	#N/A	#N/A	9	ENSG00000153187	HNRNPU	protein_coding	heterogeneous nuclear ribonucleoprotein U [Source:HGNC Symbol;Acc:HGNC:5048]
SMKR1	#N/A	#N/A	#N/A	#N/A	0.869845	5.77619	#N/A	#N/A	#N/A	5.0871	#N/A	#N/A	5.0374	2.69619	0.925225	#N/A	#N/A	#N/A	0.326769	#N/A	2.15463	1.15975	#N/A	#N/A	#N/A	#N/A	#N/A	9	ENSG00000240204	SMKR1	protein_coding	small lysine rich protein 1 [Source:HGNC Symbol;Acc:HGNC:43561]
MRGBP	#N/A	#N/A	#N/A	#N/A	1.28857	0.605244	#N/A	1.39339	#N/A	#N/A	0.817009	#N/A	#N/A	0.88137	#N/A	#N/A	#N/A	1.08678	#N/A	3.19018	0.547443	0.890841	#N/A	#N/A	#N/A	#N/A	#N/A	9	ENSG00000101189	MRGBP	protein_coding	MRG domain binding protein [Source:HGNC Symbol;Acc:HGNC:15866]
DMGDH	#N/A	#N/A	#N/A	#N/A	0.997199	1.74984	1.55281	#N/A	1.9506	0.667598	1.02009	#N/A	2.06603	#N/A	#N/A	#N/A	#N/A	1.16896	#N/A	3.34266	#N/A	#N/A	#N/A	#N/A	#N/A	#N/A	#N/A	9	ENSG00000132837	DMGDH	protein_coding	dimethylglycine dehydrogenase [Source:HGNC Symbol;Acc:HGNC:24475]
CRTAP	#N/A	#N/A	#N/A	#N/A	0.802718	#N/A	#N/A	#N/A	#N/A	1.20701	#N/A	#N/A	#N/A	#N/A	0.807239	0.81996	#N/A	#N/A	1.44334	5.22055	0.31089	#N/A	0.521976	#N/A	#N/A	1.34794	#N/A	9	ENSG00000170275	CRTAP	protein_coding	cartilage associated protein [Source:HGNC Symbol;Acc:HGNC:2379]
C3orf18	#N/A	#N/A	#N/A	#N/A	1.57005	3.93964	1.4654	1.18231	#N/A	4.1452	3.17576	#N/A	2.35803	#N/A	#N/A	#N/A	#N/A	#N/A	1.13552	1.09449	#N/A	#N/A	#N/A	#N/A	#N/A	#N/A	#N/A	9	ENSG00000088543	C3orf18	protein_coding	chromosome 3 open reading frame 18 [Source:HGNC Symbol;Acc:HGNC:24837]
VAMP1	#N/A	#N/A	#N/A	#N/A	0.873177	1.52059	1.287	2.00015	1.68841	2.25912	#N/A	#N/A	1.82219	0.332987	#N/A	#N/A	#N/A	#N/A	#N/A	4.96635	#N/A	#N/A	#N/A	#N/A	#N/A	#N/A	#N/A	9	ENSG00000139190	VAMP1	protein_coding	vesicle associated membrane protein 1 [Source:HGNC Symbol;Acc:HGNC:12642]
TRIM32	#N/A	#N/A	#N/A	#N/A	1.41287	1.9163	#N/A	#N/A	#N/A	3.93278	2.50596	1.09389	2.09198	0.908252	#N/A	#N/A	#N/A	#N/A	#N/A	1.52627	0.448771	#N/A	#N/A	#N/A	#N/A	#N/A	#N/A	9	ENSG00000119401	TRIM32	protein_coding	tripartite motif containing 32 [Source:HGNC Symbol;Acc:HGNC:16380]
NINL	#N/A	#N/A	#N/A	#N/A	1.11559	2.46022	2.69217	2.15516	1.33939	3.37438	1.42564	#N/A	3.03268	#N/A	#N/A	#N/A	#N/A	#N/A	#N/A	2.67933	#N/A	#N/A	#N/A	#N/A	#N/A	#N/A	#N/A	9	ENSG00000101004	NINL	protein_coding	ninein like [Source:HGNC Symbol;Acc:HGNC:29163]
TMEM121	#N/A	#N/A	#N/A	#N/A	1.61919	5.29542	0.919122	#N/A	#N/A	3.11941	#N/A	#N/A	2.24672	1.39669	#N/A	3.2872	#N/A	2.42583	#N/A	#N/A	#N/A	#N/A	1.9667	#N/A	#N/A	#N/A	#N/A	9	ENSG00000184986	TMEM121	protein_coding	transmembrane protein 121 [Source:HGNC Symbol;Acc:HGNC:20511]
C17orf75	#N/A	#N/A	#N/A	#N/A	0.882553	1.07197	1.78694	#N/A	2.10186	1.1227	0.691814	#N/A	0.717784	#N/A	#N/A	#N/A	#N/A	1.06214	#N/A	4.32982	#N/A	#N/A	#N/A	#N/A	#N/A	#N/A	#N/A	9	ENSG00000108666	C17orf75	protein_coding	chromosome 17 open reading frame 75 [Source:HGNC Symbol;Acc:HGNC:30173]
IMMP1L	#N/A	#N/A	#N/A	#N/A	#N/A	2.17333	2.18516	1.92605	2.09962	1.57045	0.940725	#N/A	2.2524	0.394314	#N/A	#N/A	#N/A	#N/A	#N/A	7.25094	#N/A	#N/A	#N/A	#N/A	#N/A	#N/A	#N/A	9	ENSG00000148950	IMMP1L	protein_coding	inner mitochondrial membrane peptidase subunit 1 [Source:HGNC Symbol;Acc:HGNC:26317]
ZNF66#160229	#N/A	#N/A	#N/A	#N/A	#N/A	1.91475	2.13821	2.17796	2.22534	0.86143	1.04028	#N/A	1.78378	#N/A	#N/A	#N/A	#N/A	#N/A	0.711535	6.29758	#N/A	#N/A	#N/A	#N/A	#N/A	#N/A	#N/A	9	ENSG00000160229	ZNF66	protein_coding	zinc finger protein 66 [Source:HGNC Symbol;Acc:HGNC:13135]
HSF5	#N/A	#N/A	#N/A	#N/A	#N/A	3.81185	4.41748	4.45677	1.98233	4.19187	1.64688	#N/A	4.51108	#N/A	#N/A	0.64428	#N/A	#N/A	#N/A	4.31152	#N/A	#N/A	#N/A	#N/A	#N/A	#N/A	#N/A	9	ENSG00000176160	HSF5	protein_coding	heat shock transcription factor 5 [Source:HGNC Symbol;Acc:HGNC:26862]
KRBOX5	#N/A	#N/A	#N/A	#N/A	#N/A	1.36334	1.6978	2.43298	2.26604	1.12972	0.87214	#N/A	1.37412	#N/A	#N/A	#N/A	0.589192	#N/A	#N/A	6.73251	#N/A	#N/A	#N/A	#N/A	#N/A	#N/A	#N/A	9	ENSG00000197302	KRBOX5	protein_coding	KRAB box domain containing 5 [Source:HGNC Symbol;Acc:HGNC:26987]
DIPK1A	#N/A	#N/A	#N/A	#N/A	#N/A	2.18913	2.22357	1.94871	2.90257	3.33579	0.329406	#N/A	2.60545	#N/A	#N/A	#N/A	#N/A	#N/A	#N/A	5.81365	#N/A	#N/A	#N/A	#N/A	0.575433	#N/A	#N/A	9	ENSG00000154511	DIPK1A	protein_coding	divergent protein kinase domain 1A [Source:HGNC Symbol;Acc:HGNC:32213]
IARS1	#N/A	#N/A	#N/A	#N/A	#N/A	1.23068	2.47765	1.47424	1.69861	1.60464	0.629777	#N/A	1.41467	#N/A	#N/A	#N/A	#N/A	#N/A	#N/A	5.66498	#N/A	#N/A	#N/A	#N/A	0.311961	#N/A	#N/A	9	ENSG00000196305	IARS1	protein_coding	isoleucyl-tRNA synthetase 1 [Source:HGNC Symbol;Acc:HGNC:5330]
ZNF493	#N/A	#N/A	#N/A	#N/A	#N/A	1.25704	1.51351	1.1884	#N/A	0.995171	0.884793	#N/A	1.54637	#N/A	#N/A	#N/A	0.843244	#N/A	1.05042	4.65691	#N/A	#N/A	#N/A	#N/A	#N/A	#N/A	#N/A	9	ENSG00000196268	ZNF493	protein_coding	zinc finger protein 493 [Source:HGNC Symbol;Acc:HGNC:23708]
PGM2L1	#N/A	#N/A	#N/A	#N/A	#N/A	1.73231	2.47939	1.40714	2.44573	2.56877	1.04894	#N/A	2.11014	#N/A	#N/A	0.421018	#N/A	#N/A	#N/A	6.31802	#N/A	#N/A	#N/A	#N/A	#N/A	#N/A	#N/A	9	ENSG00000165434	PGM2L1	protein_coding	phosphoglucomutase 2 like 1 [Source:HGNC Symbol;Acc:HGNC:20898]
SLC12A2-DT	#N/A	#N/A	#N/A	#N/A	#N/A	1.02424	1.26122	1.16461	3.41988	0.547141	#N/A	#N/A	0.942635	#N/A	#N/A	0.407867	#N/A	#N/A	#N/A	5.25617	#N/A	#N/A	#N/A	#N/A	0.272176	#N/A	#N/A	9	ENSG00000245937	SLC12A2-DT	lncRNA	SLC12A2 divergent transcript [Source:HGNC Symbol;Acc:HGNC:49565]
#281706	#N/A	#N/A	#N/A	#N/A	#N/A	8.19478	2.26351	1.79779	1.09247	3.74463	2.32075	#N/A	5.79503	#N/A	#N/A	0.771245	#N/A	#N/A	#N/A	1.4344	#N/A	#N/A	#N/A	#N/A	#N/A	#N/A	#N/A	9	ENSG00000281706		lncRNA	long intergenic non-protein coding RNA 1012 [Source:NCBI gene (formerly Entrezgene);Acc:100507173]
ZNF529	#N/A	#N/A	#N/A	#N/A	#N/A	1.17918	0.815108	1.03263	2.45707	1.28438	0.483004	#N/A	1.43786	#N/A	#N/A	#N/A	#N/A	#N/A	0.766115	6.73814	#N/A	#N/A	#N/A	#N/A	#N/A	#N/A	#N/A	9	ENSG00000186020	ZNF529	protein_coding	zinc finger protein 529 [Source:HGNC Symbol;Acc:HGNC:29328]
CD2AP	#N/A	#N/A	#N/A	#N/A	#N/A	0.72486	1.36366	0.974723	#N/A	0.929342	#N/A	#N/A	0.89088	#N/A	#N/A	0.191683	#N/A	#N/A	0.929586	6.30594	#N/A	#N/A	#N/A	#N/A	0.253091	#N/A	#N/A	9	ENSG00000198087	CD2AP	protein_coding	CD2 associated protein [Source:HGNC Symbol;Acc:HGNC:14258]
SLC25A45	#N/A	#N/A	#N/A	#N/A	#N/A	2.11395	2.59113	2.1653	3.62811	0.79029	1.14474	#N/A	1.98298	#N/A	#N/A	#N/A	#N/A	#N/A	#N/A	4.72286	#N/A	#N/A	#N/A	#N/A	0.26738	#N/A	#N/A	9	ENSG00000162241	SLC25A45	protein_coding	solute carrier family 25 member 45 [Source:HGNC Symbol;Acc:HGNC:27442]
PPP1R13B	#N/A	#N/A	#N/A	#N/A	#N/A	1.60967	1.95832	1.45729	1.94069	1.1921	2.04783	#N/A	2.07837	#N/A	#N/A	#N/A	#N/A	1.239	#N/A	7.09662	#N/A	#N/A	#N/A	#N/A	#N/A	#N/A	#N/A	9	ENSG00000088808	PPP1R13B	protein_coding	protein phosphatase 1 regulatory subunit 13B [Source:HGNC Symbol;Acc:HGNC:14950]
SLC25A42	#N/A	#N/A	#N/A	#N/A	#N/A	1.89728	2.06664	1.62701	2.37774	1.29839	1.68331	#N/A	2.67592	#N/A	#N/A	#N/A	#N/A	0.656529	#N/A	5.08594	#N/A	#N/A	#N/A	#N/A	#N/A	#N/A	#N/A	9	ENSG00000181035	SLC25A42	protein_coding	solute carrier family 25 member 42 [Source:HGNC Symbol;Acc:HGNC:28380]
CCDC102B	#N/A	#N/A	#N/A	#N/A	#N/A	3.05098	1.45942	2.74705	4.42626	1.56111	#N/A	#N/A	2.83412	#N/A	#N/A	#N/A	#N/A	#N/A	2.02825	2.2229	#N/A	0.545654	#N/A	#N/A	#N/A	#N/A	#N/A	9	ENSG00000150636	CCDC102B	protein_coding	coiled-coil domain containing 102B [Source:HGNC Symbol;Acc:HGNC:26295]
SLC9B1	#N/A	#N/A	#N/A	#N/A	#N/A	2.25848	1.25348	1.48699	1.43311	1.97505	1.61948	#N/A	2.22695	#N/A	#N/A	#N/A	#N/A	#N/A	1.40928	2.5976	#N/A	#N/A	#N/A	#N/A	#N/A	#N/A	#N/A	9	ENSG00000164037	SLC9B1	protein_coding	solute carrier family 9 member B1 [Source:HGNC Symbol;Acc:HGNC:24244]
DDX50	#N/A	#N/A	#N/A	#N/A	#N/A	0.680877	1.04242	0.955976	1.20367	0.30834	0.385934	#N/A	0.705216	#N/A	#N/A	#N/A	#N/A	#N/A	0.861735	8.27065	#N/A	#N/A	#N/A	#N/A	#N/A	#N/A	#N/A	9	ENSG00000107625	DDX50	protein_coding	DExD-box helicase 50 [Source:HGNC Symbol;Acc:HGNC:17906]
#273748	#N/A	#N/A	#N/A	#N/A	#N/A	1.01837	1.40386	1.0452	1.24184	0.455193	0.40605	#N/A	0.721845	#N/A	#N/A	#N/A	#N/A	#N/A	#N/A	4.37939	#N/A	#N/A	#N/A	#N/A	0.230789	#N/A	#N/A	9	ENSG00000273748		protein_coding
B3GLCT	#N/A	#N/A	#N/A	#N/A	#N/A	1.3193	2.10285	1.68728	1.74239	1.08885	1.03555	#N/A	2.00912	#N/A	#N/A	#N/A	#N/A	0.679502	#N/A	6.78191	#N/A	#N/A	#N/A	#N/A	#N/A	#N/A	#N/A	9	ENSG00000187676	B3GLCT	protein_coding	beta 3-glucosyltransferase [Source:HGNC Symbol;Acc:HGNC:20207]
CAPRIN2	#N/A	#N/A	#N/A	#N/A	#N/A	1.14991	1.9083	1.50845	1.78473	0.821611	1.13031	#N/A	1.25973	#N/A	#N/A	#N/A	#N/A	#N/A	0.961464	5.81758	#N/A	#N/A	#N/A	#N/A	#N/A	#N/A	#N/A	9	ENSG00000110888	CAPRIN2	protein_coding	caprin family member 2 [Source:HGNC Symbol;Acc:HGNC:21259]
CHCHD6	#N/A	#N/A	#N/A	#N/A	#N/A	1.07747	#N/A	1.33515	1.97838	0.443512	#N/A	#N/A	1.01323	#N/A	#N/A	0.329621	#N/A	0.767101	0.637536	6.0171	#N/A	#N/A	#N/A	#N/A	#N/A	#N/A	#N/A	9	ENSG00000159685	CHCHD6	protein_coding	coiled-coil-helix-coiled-coil-helix domain containing 6 [Source:HGNC Symbol;Acc:HGNC:28184]
ZNF84	#N/A	#N/A	#N/A	#N/A	#N/A	1.372	1.46553	1.33866	1.6901	0.973099	#N/A	#N/A	1.25744	0.292837	#N/A	#N/A	#N/A	#N/A	0.890449	6.45149	#N/A	#N/A	#N/A	#N/A	#N/A	#N/A	#N/A	9	ENSG00000198040	ZNF84	protein_coding	zinc finger protein 84 [Source:HGNC Symbol;Acc:HGNC:13159]
PPHLN1	#N/A	#N/A	#N/A	#N/A	#N/A	0.497042	0.528774	0.793119	1.22825	0.617283	#N/A	#N/A	0.607637	#N/A	#N/A	0.175855	#N/A	#N/A	#N/A	6.28878	#N/A	#N/A	#N/A	#N/A	0.181598	#N/A	#N/A	9	ENSG00000134283	PPHLN1	protein_coding	periphilin 1 [Source:HGNC Symbol;Acc:HGNC:19369]
PEX3	#N/A	#N/A	#N/A	#N/A	#N/A	1.44775	2.12514	1.89275	2.24888	0.716968	0.679233	#N/A	1.29422	#N/A	#N/A	#N/A	#N/A	#N/A	0.865335	6.34073	#N/A	#N/A	#N/A	#N/A	#N/A	#N/A	#N/A	9	ENSG00000034693	PEX3	protein_coding	peroxisomal biogenesis factor 3 [Source:HGNC Symbol;Acc:HGNC:8858]
NOC3L	#N/A	#N/A	#N/A	#N/A	#N/A	1.37378	1.51371	#N/A	#N/A	1.17777	0.421335	#N/A	0.462645	0.529001	#N/A	0.339726	#N/A	#N/A	#N/A	4.08544	#N/A	#N/A	0.247746	#N/A	#N/A	#N/A	#N/A	9	ENSG00000173145	NOC3L	protein_coding	NOC3 like DNA replication regulator [Source:HGNC Symbol;Acc:HGNC:24034]
ATP6V0A2	#N/A	#N/A	#N/A	#N/A	#N/A	0.775035	0.923147	0.878294	2.23523	0.633302	0.484354	#N/A	0.874054	#N/A	#N/A	#N/A	#N/A	#N/A	0.738623	4.3284	#N/A	#N/A	#N/A	#N/A	#N/A	#N/A	#N/A	9	ENSG00000185344	ATP6V0A2	protein_coding	ATPase H+ transporting V0 subunit a2 [Source:HGNC Symbol;Acc:HGNC:18481]
#287533	#N/A	#N/A	#N/A	#N/A	#N/A	3.6402	1.90635	1.61622	#N/A	2.94902	1.7977	#N/A	4.03969	#N/A	#N/A	#N/A	#N/A	#N/A	1.50609	3.25179	#N/A	#N/A	#N/A	#N/A	1.3703	#N/A	#N/A	9	ENSG00000287533		lncRNA	novel transcript
ZFP14	#N/A	#N/A	#N/A	#N/A	#N/A	0.824564	1.92453	0.898196	1.67388	0.344706	#N/A	#N/A	1.05461	#N/A	#N/A	#N/A	#N/A	#N/A	1.26108	7.37654	#N/A	#N/A	#N/A	#N/A	0.264416	#N/A	#N/A	9	ENSG00000142065	ZFP14	protein_coding	ZFP14 zinc finger protein [Source:HGNC Symbol;Acc:HGNC:29312]
GCFC2	#N/A	#N/A	#N/A	#N/A	#N/A	0.785184	1.57635	1.19392	1.45783	0.552966	#N/A	#N/A	0.861801	#N/A	#N/A	#N/A	#N/A	#N/A	0.576371	7.05718	#N/A	#N/A	#N/A	#N/A	0.24396	#N/A	#N/A	9	ENSG00000005436	GCFC2	protein_coding	GC-rich sequence DNA-binding factor 2 [Source:HGNC Symbol;Acc:HGNC:1317]
ZNF280B#275004	#N/A	#N/A	#N/A	#N/A	#N/A	4.39283	2.32217	#N/A	1.14412	1.76938	2.52402	#N/A	2.07803	#N/A	#N/A	0.66887	#N/A	#N/A	#N/A	2.13251	#N/A	1.31943	#N/A	#N/A	#N/A	#N/A	#N/A	9	ENSG00000275004	ZNF280B	protein_coding	zinc finger protein 280B [Source:HGNC Symbol;Acc:HGNC:23022]
ZNF607	#N/A	#N/A	#N/A	#N/A	#N/A	3.08188	2.28492	#N/A	1.09119	2.43235	2.17418	#N/A	2.8952	#N/A	#N/A	#N/A	1.52345	#N/A	1.85447	1.83413	#N/A	#N/A	#N/A	#N/A	#N/A	#N/A	#N/A	9	ENSG00000198182	ZNF607	protein_coding	zinc finger protein 607 [Source:HGNC Symbol;Acc:HGNC:28192]
FIGNL1	#N/A	#N/A	#N/A	#N/A	#N/A	2.54543	2.4326	2.0964	2.95069	1.05396	1.26202	#N/A	1.37023	0.593822	#N/A	#N/A	#N/A	#N/A	#N/A	3.82904	#N/A	#N/A	#N/A	#N/A	#N/A	#N/A	#N/A	9	ENSG00000132436	FIGNL1	protein_coding	fidgetin like 1 [Source:HGNC Symbol;Acc:HGNC:13286]
ZNF571	#N/A	#N/A	#N/A	#N/A	#N/A	2.41924	2.10853	1.75145	#N/A	2.09632	0.936649	#N/A	2.39481	#N/A	#N/A	#N/A	1.07617	#N/A	1.99825	2.58913	#N/A	#N/A	#N/A	#N/A	#N/A	#N/A	#N/A	9	ENSG00000180479	ZNF571	protein_coding	zinc finger protein 571 [Source:HGNC Symbol;Acc:HGNC:25000]
ASTE1	#N/A	#N/A	#N/A	#N/A	#N/A	1.3477	1.42456	1.09035	2.16621	0.71254	0.821494	#N/A	0.748339	0.44573	#N/A	#N/A	#N/A	#N/A	#N/A	5.25051	#N/A	#N/A	#N/A	#N/A	#N/A	#N/A	#N/A	9	ENSG00000034533	ASTE1	protein_coding	asteroid homolog 1 [Source:HGNC Symbol;Acc:HGNC:25021]
ZNF793	#N/A	#N/A	#N/A	#N/A	#N/A	3.58816	3.98187	2.28835	2.86441	3.49051	1.53566	#N/A	3.46458	#N/A	#N/A	#N/A	#N/A	#N/A	1.60597	3.69275	#N/A	#N/A	#N/A	#N/A	#N/A	#N/A	#N/A	9	ENSG00000188227	ZNF793	protein_coding	zinc finger protein 793 [Source:HGNC Symbol;Acc:HGNC:33115]
S100PBP	#N/A	#N/A	#N/A	#N/A	#N/A	0.5728	0.864419	0.834314	0.878726	1.12772	0.411734	#N/A	1.01021	#N/A	#N/A	#N/A	#N/A	#N/A	#N/A	7.97278	#N/A	#N/A	#N/A	#N/A	0.234977	#N/A	#N/A	9	ENSG00000116497	S100PBP	protein_coding	S100P binding protein [Source:HGNC Symbol;Acc:HGNC:25768]
AIDA	#N/A	#N/A	#N/A	#N/A	#N/A	0.914074	1.12875	1.31807	#N/A	0.657307	0.842624	0.402806	#N/A	#N/A	#N/A	0.300009	#N/A	#N/A	1.00956	3.57913	#N/A	#N/A	#N/A	#N/A	#N/A	#N/A	#N/A	9	ENSG00000186063	AIDA	protein_coding	axin interactor, dorsalization associated [Source:HGNC Symbol;Acc:HGNC:25761]
PAIP2B	#N/A	#N/A	#N/A	#N/A	#N/A	2.21156	2.06253	#N/A	#N/A	2.07532	2.1706	#N/A	1.70472	#N/A	#N/A	0.94997	#N/A	#N/A	0.98633	2.51616	#N/A	#N/A	#N/A	#N/A	#N/A	1.16209	#N/A	9	ENSG00000124374	PAIP2B	protein_coding	poly(A) binding protein interacting protein 2B [Source:HGNC Symbol;Acc:HGNC:29200]
POLH	#N/A	#N/A	#N/A	#N/A	#N/A	1.12015	1.24508	2.18176	1.98642	0.428025	1.04017	#N/A	1.32398	#N/A	#N/A	0.433119	#N/A	#N/A	#N/A	3.75265	#N/A	#N/A	#N/A	#N/A	#N/A	#N/A	#N/A	9	ENSG00000170734	POLH	protein_coding	DNA polymerase eta [Source:HGNC Symbol;Acc:HGNC:9181]
PHF10	#N/A	#N/A	#N/A	#N/A	#N/A	0.815685	0.80138	#N/A	#N/A	0.722949	#N/A	#N/A	0.508202	#N/A	0.461256	0.325647	#N/A	0.751257	0.543318	3.7272	#N/A	#N/A	#N/A	#N/A	#N/A	#N/A	#N/A	9	ENSG00000130024	PHF10	protein_coding	PHD finger protein 10 [Source:HGNC Symbol;Acc:HGNC:18250]
LINC01806	#N/A	#N/A	#N/A	#N/A	#N/A	4.57797	1.71928	1.26543	#N/A	4.56317	1.32342	#N/A	3.04673	#N/A	#N/A	1.37625	#N/A	#N/A	#N/A	1.56986	#N/A	#N/A	0.522297	#N/A	#N/A	#N/A	#N/A	9	ENSG00000227403	LINC01806	lncRNA	long intergenic non-protein coding RNA 1806 [Source:HGNC Symbol;Acc:HGNC:52599]
C17orf67	#N/A	#N/A	#N/A	#N/A	#N/A	1.10064	1.25049	1.58799	#N/A	#N/A	0.757571	#N/A	0.959978	#N/A	#N/A	#N/A	1.06119	#N/A	0.965297	3.70621	#N/A	#N/A	#N/A	#N/A	#N/A	0.910322	#N/A	9	ENSG00000214226	C17orf67	protein_coding	chromosome 17 open reading frame 67 [Source:HGNC Symbol;Acc:HGNC:27900]
IL5RA	#N/A	#N/A	#N/A	#N/A	#N/A	2.9275	#N/A	1.44222	#N/A	3.43793	1.89347	#N/A	3.40466	#N/A	1.35579	1.64591	#N/A	1.97666	#N/A	1.95401	#N/A	#N/A	#N/A	#N/A	#N/A	#N/A	#N/A	9	ENSG00000091181	IL5RA	protein_coding	interleukin 5 receptor subunit alpha [Source:HGNC Symbol;Acc:HGNC:6017]
IFT80	#N/A	#N/A	#N/A	#N/A	#N/A	0.970462	1.71123	1.08282	2.04413	0.880429	0.523283	#N/A	1.35924	#N/A	#N/A	#N/A	#N/A	#N/A	#N/A	3.69579	#N/A	#N/A	#N/A	#N/A	0.303065	#N/A	#N/A	9	ENSG00000068885	IFT80	protein_coding	intraflagellar transport 80 [Source:HGNC Symbol;Acc:HGNC:29262]
ARGLU1	#N/A	#N/A	#N/A	#N/A	#N/A	0.599003	0.884432	0.978735	1.39582	0.441458	0.313041	#N/A	0.706815	#N/A	0.211396	#N/A	#N/A	#N/A	#N/A	6.42011	#N/A	#N/A	#N/A	#N/A	#N/A	#N/A	#N/A	9	ENSG00000134884	ARGLU1	protein_coding	arginine and glutamate rich 1 [Source:HGNC Symbol;Acc:HGNC:25482]
ZNF568	#N/A	#N/A	#N/A	#N/A	#N/A	1.75789	2.20645	1.99808	1.08067	1.5153	1.15981	#N/A	1.74514	#N/A	#N/A	#N/A	#N/A	#N/A	0.965607	5.53779	#N/A	#N/A	#N/A	#N/A	#N/A	#N/A	#N/A	9	ENSG00000198453	ZNF568	protein_coding	zinc finger protein 568 [Source:HGNC Symbol;Acc:HGNC:25392]
ZNF420	#N/A	#N/A	#N/A	#N/A	#N/A	1.24867	1.56672	1.27837	1.63232	0.933255	0.739253	#N/A	1.2246	#N/A	#N/A	#N/A	#N/A	#N/A	0.91335	4.45808	#N/A	#N/A	#N/A	#N/A	#N/A	#N/A	#N/A	9	ENSG00000197050	ZNF420	protein_coding	zinc finger protein 420 [Source:HGNC Symbol;Acc:HGNC:20649]
TAF1D	#N/A	#N/A	#N/A	#N/A	#N/A	0.699264	1.04288	0.83507	1.07001	0.332436	0.373275	#N/A	0.543796	0.2149	#N/A	#N/A	#N/A	#N/A	#N/A	5.86508	#N/A	#N/A	#N/A	#N/A	#N/A	#N/A	#N/A	9	ENSG00000166012	TAF1D	protein_coding	TATA-box binding protein associated factor, RNA polymerase I subunit D [Source:HGNC Symbol;Acc:HGNC:28759]
LINC02390	#N/A	#N/A	#N/A	#N/A	#N/A	3.10035	1.73197	#N/A	#N/A	3.13589	1.89403	#N/A	2.85673	#N/A	#N/A	1.00892	#N/A	1.9671	#N/A	1.01054	#N/A	#N/A	#N/A	#N/A	0.661661	#N/A	#N/A	9	ENSG00000256582	LINC02390	lncRNA	long intergenic non-protein coding RNA 2390 [Source:HGNC Symbol;Acc:HGNC:53317]
FBXO44	#N/A	#N/A	#N/A	#N/A	#N/A	2.11845	2.66966	2.18369	4.69161	2.64453	1.09337	#N/A	2.48838	#N/A	#N/A	#N/A	1.0489	#N/A	#N/A	5.60765	#N/A	#N/A	#N/A	#N/A	#N/A	#N/A	#N/A	9	ENSG00000132879	FBXO44	protein_coding	F-box protein 44 [Source:HGNC Symbol;Acc:HGNC:24847]
FBXW4	#N/A	#N/A	#N/A	#N/A	#N/A	0.475054	0.845673	0.860964	#N/A	0.167097	0.543041	#N/A	0.653137	#N/A	#N/A	#N/A	0.643901	#N/A	0.55585	5.50061	#N/A	#N/A	#N/A	#N/A	#N/A	#N/A	#N/A	9	ENSG00000107829	FBXW4	protein_coding	F-box and WD repeat domain containing 4 [Source:HGNC Symbol;Acc:HGNC:10847]
ZNF10	#N/A	#N/A	#N/A	#N/A	#N/A	1.47975	1.82967	2.06404	4.07934	2.10116	#N/A	#N/A	1.5009	0.251633	#N/A	#N/A	#N/A	#N/A	#N/A	6.35515	#N/A	#N/A	#N/A	#N/A	0.418931	#N/A	#N/A	9	ENSG00000256223	ZNF10	protein_coding	zinc finger protein 10 [Source:HGNC Symbol;Acc:HGNC:12879]
ZC4H2	#N/A	#N/A	#N/A	#N/A	#N/A	1.21624	1.1748	1.79914	1.4981	1.58031	1.95232	#N/A	1.64325	#N/A	#N/A	#N/A	#N/A	#N/A	#N/A	6.57401	#N/A	#N/A	#N/A	#N/A	0.40597	#N/A	#N/A	9	ENSG00000126970	ZC4H2	protein_coding	zinc finger C4H2-type containing [Source:HGNC Symbol;Acc:HGNC:24931]
PIGL	#N/A	#N/A	#N/A	#N/A	#N/A	0.539012	0.677692	1.21947	1.48551	0.324305	0.404962	#N/A	1.1017	#N/A	#N/A	#N/A	#N/A	#N/A	#N/A	4.81625	#N/A	#N/A	#N/A	#N/A	0.27646	#N/A	#N/A	9	ENSG00000108474	PIGL	protein_coding	phosphatidylinositol glycan anchor biosynthesis class L [Source:HGNC Symbol;Acc:HGNC:8966]
TMEM134	#N/A	#N/A	#N/A	#N/A	#N/A	1.15197	1.29883	2.19578	#N/A	#N/A	0.960089	#N/A	#N/A	0.412204	#N/A	0.531294	#N/A	1.31277	#N/A	5.23031	#N/A	#N/A	0.421155	#N/A	#N/A	#N/A	#N/A	9	ENSG00000172663	TMEM134	protein_coding	transmembrane protein 134 [Source:HGNC Symbol;Acc:HGNC:26142]
LINC01473	#N/A	#N/A	#N/A	#N/A	#N/A	0.69677	1.93937	1.24364	0.769925	0.37182	#N/A	#N/A	1.0915	#N/A	#N/A	#N/A	0.506313	#N/A	#N/A	6.19749	#N/A	#N/A	#N/A	#N/A	0.318087	#N/A	#N/A	9	ENSG00000237877	LINC01473	lncRNA	long intergenic non-protein coding RNA 1473 [Source:HGNC Symbol;Acc:HGNC:51109]
UBE3D	#N/A	#N/A	#N/A	#N/A	#N/A	1.10712	1.00614	1.63651	1.65836	0.974398	0.640417	#N/A	1.34065	#N/A	#N/A	#N/A	#N/A	#N/A	#N/A	7.46938	#N/A	#N/A	#N/A	#N/A	0.350164	#N/A	#N/A	9	ENSG00000118420	UBE3D	protein_coding	ubiquitin protein ligase E3D [Source:HGNC Symbol;Acc:HGNC:21381]
SP140L	#N/A	#N/A	#N/A	#N/A	#N/A	0.655117	1.06277	0.828391	#N/A	#N/A	0.452414	#N/A	0.657542	#N/A	#N/A	#N/A	#N/A	1.3826	#N/A	8.42995	#N/A	#N/A	#N/A	#N/A	0.178626	#N/A	1.1798	9	ENSG00000185404	SP140L	protein_coding	SP140 nuclear body protein like [Source:HGNC Symbol;Acc:HGNC:25105]
SCAI	#N/A	#N/A	#N/A	#N/A	#N/A	0.826232	1.59182	1.30514	1.90341	0.894331	0.674443	#N/A	1.1833	#N/A	#N/A	#N/A	#N/A	#N/A	#N/A	5.94063	#N/A	#N/A	#N/A	#N/A	0.297672	#N/A	#N/A	9	ENSG00000173611	SCAI	protein_coding	suppressor of cancer cell invasion [Source:HGNC Symbol;Acc:HGNC:26709]
USP13	#N/A	#N/A	#N/A	#N/A	#N/A	0.946584	1.97031	1.37296	1.92243	0.961781	#N/A	#N/A	0.615353	#N/A	#N/A	0.889516	#N/A	#N/A	0.894044	5.83707	#N/A	#N/A	#N/A	#N/A	#N/A	#N/A	#N/A	9	ENSG00000058056	USP13	protein_coding	ubiquitin specific peptidase 13 [Source:HGNC Symbol;Acc:HGNC:12611]
#286619	#N/A	#N/A	#N/A	#N/A	#N/A	2.08372	1.76881	1.99713	0.994348	1.87077	2.63426	#N/A	2.6808	#N/A	#N/A	#N/A	#N/A	1.18035	#N/A	2.06314	#N/A	#N/A	#N/A	#N/A	#N/A	#N/A	#N/A	9	ENSG00000286619		lncRNA	novel transcript, antisense to PM20D1
EIF4E	#N/A	#N/A	#N/A	#N/A	#N/A	0.527681	1.08628	1.1897	1.81048	0.260464	#N/A	#N/A	0.620275	0.196749	#N/A	#N/A	#N/A	0.537939	#N/A	4.96194	#N/A	#N/A	#N/A	#N/A	#N/A	#N/A	#N/A	9	ENSG00000151247	EIF4E	protein_coding	eukaryotic translation initiation factor 4E [Source:HGNC Symbol;Acc:HGNC:3287]
CREBZF	#N/A	#N/A	#N/A	#N/A	#N/A	0.880527	1.60529	0.984322	1.73954	0.880353	0.39492	#N/A	1.19121	0.278667	#N/A	#N/A	#N/A	#N/A	#N/A	7.62263	#N/A	#N/A	#N/A	#N/A	#N/A	#N/A	#N/A	9	ENSG00000137504	CREBZF	protein_coding	CREB/ATF bZIP transcription factor [Source:HGNC Symbol;Acc:HGNC:24905]
NDUFAF8	#N/A	#N/A	#N/A	#N/A	#N/A	0.889406	1.87442	#N/A	#N/A	0.547501	0.489889	#N/A	#N/A	0.415634	0.633763	#N/A	#N/A	#N/A	#N/A	5.90801	#N/A	0.368731	0.267496	#N/A	#N/A	#N/A	#N/A	9	ENSG00000224877	NDUFAF8	protein_coding	NADH:ubiquinone oxidoreductase complex assembly factor 8 [Source:HGNC Symbol;Acc:HGNC:33551]
FBXO21	#N/A	#N/A	#N/A	#N/A	#N/A	0.667443	1.37825	1.46034	1.39762	0.577554	0.508438	#N/A	0.741524	#N/A	#N/A	0.192513	#N/A	#N/A	#N/A	4.2801	#N/A	#N/A	#N/A	#N/A	#N/A	#N/A	#N/A	9	ENSG00000135108	FBXO21	protein_coding	F-box protein 21 [Source:HGNC Symbol;Acc:HGNC:13592]
XKR6	#N/A	#N/A	#N/A	#N/A	#N/A	1.55943	1.95183	1.74122	2.17275	1.91235	0.796696	#N/A	1.80125	#N/A	#N/A	#N/A	#N/A	#N/A	#N/A	6.79178	#N/A	#N/A	#N/A	#N/A	0.291603	#N/A	#N/A	9	ENSG00000171044	XKR6	protein_coding	XK related 6 [Source:HGNC Symbol;Acc:HGNC:27806]
CDKL1	#N/A	#N/A	#N/A	#N/A	#N/A	1.0176	1.53754	1.98279	1.27597	1.31532	0.5666	#N/A	1.80584	#N/A	#N/A	#N/A	#N/A	#N/A	1.26587	2.40281	#N/A	#N/A	#N/A	#N/A	#N/A	#N/A	#N/A	9	ENSG00000100490	CDKL1	protein_coding	cyclin dependent kinase like 1 [Source:HGNC Symbol;Acc:HGNC:1781]
TAF11	#N/A	#N/A	#N/A	#N/A	#N/A	0.665712	0.929622	1.16374	1.32904	0.63865	#N/A	#N/A	0.411265	0.36296	#N/A	#N/A	#N/A	#N/A	0.775446	7.3924	#N/A	#N/A	#N/A	#N/A	#N/A	#N/A	#N/A	9	ENSG00000064995	TAF11	protein_coding	TATA-box binding protein associated factor 11 [Source:HGNC Symbol;Acc:HGNC:11544]
ZNF257	#N/A	#N/A	#N/A	#N/A	#N/A	2.39776	3.00914	2.70039	2.82756	1.81686	1.19526	#N/A	2.75917	#N/A	#N/A	#N/A	#N/A	#N/A	2.35168	5.11095	#N/A	#N/A	#N/A	#N/A	#N/A	#N/A	#N/A	9	ENSG00000197134	ZNF257	protein_coding	zinc finger protein 257 [Source:HGNC Symbol;Acc:HGNC:13498]
BICD1	#N/A	#N/A	#N/A	#N/A	#N/A	0.964809	1.46888	1.12778	1.41155	2.98287	#N/A	#N/A	1.40513	#N/A	#N/A	0.280623	#N/A	#N/A	#N/A	8.15774	#N/A	#N/A	#N/A	#N/A	0.284956	#N/A	#N/A	9	ENSG00000151746	BICD1	protein_coding	BICD cargo adaptor 1 [Source:HGNC Symbol;Acc:HGNC:1049]
DPH5	#N/A	#N/A	#N/A	#N/A	#N/A	1.3284	1.64693	1.34033	1.66291	0.842864	0.685341	#N/A	1.07178	#N/A	#N/A	0.394153	#N/A	#N/A	#N/A	4.19839	#N/A	#N/A	#N/A	#N/A	#N/A	#N/A	#N/A	9	ENSG00000117543	DPH5	protein_coding	diphthamide biosynthesis 5 [Source:HGNC Symbol;Acc:HGNC:24270]
WWC1	#N/A	#N/A	#N/A	#N/A	#N/A	3.43581	#N/A	0.686887	#N/A	2.30097	1.3928	1.26972	4.4088	#N/A	#N/A	1.64463	#N/A	1.8585	#N/A	#N/A	#N/A	#N/A	1.27016	#N/A	#N/A	#N/A	#N/A	9	ENSG00000113645	WWC1	protein_coding	WW and C2 domain containing 1 [Source:HGNC Symbol;Acc:HGNC:29435]
PRPF39	#N/A	#N/A	#N/A	#N/A	#N/A	0.854138	1.21738	#N/A	1.58255	0.457379	0.611417	#N/A	1.0536	0.2296	#N/A	#N/A	#N/A	#N/A	#N/A	4.05736	#N/A	#N/A	#N/A	#N/A	0.327201	#N/A	#N/A	9	ENSG00000185246	PRPF39	protein_coding	pre-mRNA processing factor 39 [Source:HGNC Symbol;Acc:HGNC:20314]
ZNF519	#N/A	#N/A	#N/A	#N/A	#N/A	1.25122	1.34249	2.73294	2.56202	0.802579	1.18008	#N/A	1.44754	#N/A	#N/A	0.334783	#N/A	#N/A	#N/A	5.65451	#N/A	#N/A	#N/A	#N/A	#N/A	#N/A	#N/A	9	ENSG00000175322	ZNF519	protein_coding	zinc finger protein 519 [Source:HGNC Symbol;Acc:HGNC:30574]
GKAP1	#N/A	#N/A	#N/A	#N/A	#N/A	1.26244	#N/A	2.55263	2.18165	1.02118	0.494236	#N/A	1.57712	#N/A	#N/A	0.277084	#N/A	0.810515	#N/A	4.25554	#N/A	#N/A	#N/A	#N/A	#N/A	#N/A	#N/A	9	ENSG00000165113	GKAP1	protein_coding	G kinase anchoring protein 1 [Source:HGNC Symbol;Acc:HGNC:17496]
FILIP1L	#N/A	#N/A	#N/A	#N/A	#N/A	1.43061	2.04963	1.37076	2.73232	#N/A	#N/A	#N/A	1.48492	#N/A	#N/A	0.43059	#N/A	#N/A	#N/A	7.56111	#N/A	#N/A	#N/A	#N/A	0.649262	0.865769	#N/A	9	ENSG00000168386	FILIP1L	protein_coding	filamin A interacting protein 1 like [Source:HGNC Symbol;Acc:HGNC:24589]
UMAD1	#N/A	#N/A	#N/A	#N/A	#N/A	0.542177	0.876702	1.29357	#N/A	0.248579	0.881934	#N/A	0.83861	#N/A	#N/A	#N/A	#N/A	#N/A	0.432363	5.85278	#N/A	#N/A	#N/A	#N/A	0.374452	#N/A	#N/A	9	ENSG00000219545	UMAD1	protein_coding	UBAP1-MVB12-associated (UMA) domain containing 1 [Source:HGNC Symbol;Acc:HGNC:48955]
NUP88	#N/A	#N/A	#N/A	#N/A	#N/A	0.530339	1.01373	0.758834	1.28947	0.297726	0.26901	#N/A	1.08575	#N/A	#N/A	#N/A	#N/A	#N/A	#N/A	8.21163	#N/A	#N/A	#N/A	#N/A	0.256144	#N/A	#N/A	9	ENSG00000108559	NUP88	protein_coding	nucleoporin 88 [Source:HGNC Symbol;Acc:HGNC:8067]
ZNF639	#N/A	#N/A	#N/A	#N/A	#N/A	0.863851	1.42301	1.13108	#N/A	0.675393	0.813044	#N/A	0.647028	0.394105	#N/A	#N/A	#N/A	0.893834	#N/A	4.1781	#N/A	#N/A	#N/A	#N/A	#N/A	#N/A	#N/A	9	ENSG00000121864	ZNF639	protein_coding	zinc finger protein 639 [Source:HGNC Symbol;Acc:HGNC:30950]
ZNF43#198521	#N/A	#N/A	#N/A	#N/A	#N/A	0.6069	1.23357	0.871942	1.51404	0.305111	#N/A	#N/A	0.995281	#N/A	#N/A	#N/A	#N/A	#N/A	0.931863	5.11651	#N/A	#N/A	#N/A	#N/A	0.299804	#N/A	#N/A	9	ENSG00000198521	ZNF43	protein_coding	zinc finger protein 43 [Source:HGNC Symbol;Acc:HGNC:13109]
ZNF880	#N/A	#N/A	#N/A	#N/A	#N/A	1.87506	2.84114	2.1828	3.70276	0.89871	0.886216	#N/A	1.02218	#N/A	1.02413	#N/A	#N/A	#N/A	#N/A	4.20221	#N/A	#N/A	#N/A	#N/A	#N/A	#N/A	#N/A	9	ENSG00000221923	ZNF880	protein_coding	zinc finger protein 880 [Source:HGNC Symbol;Acc:HGNC:37249]
SYNC	#N/A	#N/A	#N/A	#N/A	#N/A	0.933453	1.44898	1.05949	1.7217	0.433594	#N/A	0.503428	1.28058	0.420635	#N/A	#N/A	#N/A	#N/A	#N/A	4.59463	#N/A	#N/A	#N/A	#N/A	#N/A	#N/A	#N/A	9	ENSG00000162520	SYNC	protein_coding	syncoilin, intermediate filament protein [Source:HGNC Symbol;Acc:HGNC:28897]
PLPP1	#N/A	#N/A	#N/A	#N/A	#N/A	1.38055	2.19682	#N/A	1.92239	0.898825	#N/A	0.415705	1.99539	#N/A	#N/A	0.431479	#N/A	#N/A	#N/A	4.30365	#N/A	#N/A	#N/A	#N/A	0.627686	#N/A	#N/A	9	ENSG00000067113	PLPP1	protein_coding	phospholipid phosphatase 1 [Source:HGNC Symbol;Acc:HGNC:9228]
SEPTIN6	#N/A	#N/A	#N/A	#N/A	#N/A	1.07741	1.69312	1.41992	2.0887	0.813896	#N/A	#N/A	0.99631	#N/A	#N/A	0.253412	#N/A	#N/A	#N/A	4.5091	#N/A	#N/A	0.137426	#N/A	#N/A	#N/A	#N/A	9	ENSG00000125354	SEPTIN6	protein_coding	septin 6 [Source:HGNC Symbol;Acc:HGNC:15848]
TCAF1	#N/A	#N/A	#N/A	#N/A	#N/A	0.999446	1.17992	1.63903	1.51057	0.69835	#N/A	#N/A	0.664658	#N/A	#N/A	#N/A	#N/A	#N/A	2.20672	6.18106	#N/A	0.476321	#N/A	#N/A	#N/A	#N/A	#N/A	9	ENSG00000198420	TCAF1	protein_coding	TRPM8 channel associated factor 1 [Source:HGNC Symbol;Acc:HGNC:22201]
LDAH	#N/A	#N/A	#N/A	#N/A	#N/A	0.791176	1.10675	0.753106	1.3852	0.664264	0.505481	#N/A	1.0045	#N/A	#N/A	#N/A	#N/A	#N/A	#N/A	7.62558	#N/A	#N/A	#N/A	#N/A	0.263278	#N/A	#N/A	9	ENSG00000118961	LDAH	protein_coding	lipid droplet associated hydrolase [Source:HGNC Symbol;Acc:HGNC:26145]
LINC02965	#N/A	#N/A	#N/A	#N/A	#N/A	3.91283	1.83645	1.72403	2.03414	4.67227	2.2333	#N/A	4.60434	#N/A	#N/A	#N/A	#N/A	#N/A	#N/A	3.33516	#N/A	#N/A	#N/A	#N/A	0.546503	#N/A	#N/A	9	ENSG00000269086	LINC02965	lncRNA	long intergenic non-protein coding RNA 2965 [Source:HGNC Symbol;Acc:HGNC:56003]
RNF8	#N/A	#N/A	#N/A	#N/A	#N/A	0.906036	1.06882	#N/A	#N/A	0.785425	0.612483	#N/A	0.780012	0.339798	#N/A	#N/A	#N/A	#N/A	#N/A	1.60238	#N/A	0.362049	#N/A	#N/A	#N/A	1.24753	#N/A	9	ENSG00000112130	RNF8	protein_coding	ring finger protein 8 [Source:HGNC Symbol;Acc:HGNC:10071]
ZNF559	#N/A	#N/A	#N/A	#N/A	#N/A	1.19941	1.39193	#N/A	#N/A	0.322351	0.790019	#N/A	1.00161	#N/A	#N/A	#N/A	1.2455	0.659162	1.38531	2.93325	#N/A	#N/A	#N/A	#N/A	#N/A	#N/A	#N/A	9	ENSG00000188321	ZNF559	protein_coding	zinc finger protein 559 [Source:HGNC Symbol;Acc:HGNC:28197]
CKS1B	#N/A	#N/A	#N/A	#N/A	#N/A	2.88004	1.42584	1.13678	#N/A	#N/A	1.14694	#N/A	#N/A	1.61129	#N/A	0.925991	#N/A	#N/A	#N/A	#N/A	1.56275	0.927946	2.39957	#N/A	#N/A	#N/A	#N/A	9	ENSG00000173207	CKS1B	protein_coding	CDC28 protein kinase regulatory subunit 1B [Source:HGNC Symbol;Acc:HGNC:19083]
NOB1	#N/A	#N/A	#N/A	#N/A	#N/A	1.07924	1.46155	1.52516	1.56288	1.26833	#N/A	#N/A	#N/A	0.855639	#N/A	#N/A	#N/A	#N/A	#N/A	4.80735	0.525723	0.564659	#N/A	#N/A	#N/A	#N/A	#N/A	9	ENSG00000141101	NOB1	protein_coding	NIN1 (RPN12) binding protein 1 homolog [Source:HGNC Symbol;Acc:HGNC:29540]
MRPL39	#N/A	#N/A	#N/A	#N/A	#N/A	1.04372	2.12017	2.8065	#N/A	0.611089	0.713612	#N/A	0.698206	0.520506	#N/A	#N/A	#N/A	#N/A	#N/A	5.01083	0.227591	#N/A	#N/A	#N/A	#N/A	#N/A	#N/A	9	ENSG00000154719	MRPL39	protein_coding	mitochondrial ribosomal protein L39 [Source:HGNC Symbol;Acc:HGNC:14027]
TSPYL4	#N/A	#N/A	#N/A	#N/A	#N/A	1.94516	2.36237	#N/A	#N/A	1.21363	#N/A	#N/A	1.15447	0.679707	#N/A	0.514505	#N/A	#N/A	1.28218	3.60468	#N/A	#N/A	0.521149	#N/A	#N/A	#N/A	#N/A	9	ENSG00000187189	TSPYL4	protein_coding	TSPY like 4 [Source:HGNC Symbol;Acc:HGNC:21559]
#272583	#N/A	#N/A	#N/A	#N/A	#N/A	4.74928	#N/A	#N/A	#N/A	2.22855	#N/A	#N/A	2.52542	1.51829	#N/A	1.29897	#N/A	1.23276	0.428607	0.223403	#N/A	#N/A	0.632359	#N/A	#N/A	#N/A	#N/A	9	ENSG00000272583		lncRNA	novel transcript
HAGHL	#N/A	#N/A	#N/A	#N/A	#N/A	2.74296	4.33104	1.92417	3.34183	2.91731	1.7637	#N/A	2.93163	0.502556	#N/A	#N/A	#N/A	#N/A	#N/A	4.10013	#N/A	#N/A	#N/A	#N/A	#N/A	#N/A	#N/A	9	ENSG00000103253	HAGHL	protein_coding	hydroxyacylglutathione hydrolase like [Source:HGNC Symbol;Acc:HGNC:14177]
PDE6B	#N/A	#N/A	#N/A	#N/A	#N/A	1.67003	2.94803	1.17596	1.46249	1.375	1.01515	#N/A	2.09144	#N/A	#N/A	#N/A	#N/A	#N/A	1.83419	4.29194	#N/A	#N/A	#N/A	#N/A	#N/A	#N/A	#N/A	9	ENSG00000133256	PDE6B	protein_coding	phosphodiesterase 6B [Source:HGNC Symbol;Acc:HGNC:8786]
LINC01284	#N/A	#N/A	#N/A	#N/A	#N/A	3.05008	1.70046	#N/A	#N/A	3.31635	2.22143	#N/A	7.43609	#N/A	#N/A	0.916476	#N/A	#N/A	#N/A	1.28544	#N/A	#N/A	1.78199	#N/A	1.11949	#N/A	#N/A	9	ENSG00000230317	LINC01284	lncRNA	long intergenic non-protein coding RNA 1284 [Source:HGNC Symbol;Acc:HGNC:50342]
ZNF680	#N/A	#N/A	#N/A	#N/A	#N/A	1.31763	1.64123	1.16994	2.09162	0.778652	#N/A	#N/A	1.17717	0.316386	#N/A	#N/A	#N/A	#N/A	0.659439	6.05139	#N/A	#N/A	#N/A	#N/A	#N/A	#N/A	#N/A	9	ENSG00000173041	ZNF680	protein_coding	zinc finger protein 680 [Source:HGNC Symbol;Acc:HGNC:26897]
ZNF337-AS1	#N/A	#N/A	#N/A	#N/A	#N/A	1.51731	1.64312	1.34321	2.42562	0.962162	0.578682	#N/A	2.0035	#N/A	#N/A	#N/A	#N/A	#N/A	#N/A	3.88654	#N/A	#N/A	#N/A	#N/A	0.542072	#N/A	#N/A	9	ENSG00000213742	ZNF337-AS1	lncRNA	ZNF337 antisense RNA 1 [Source:HGNC Symbol;Acc:HGNC:40759]
DAB1	#N/A	#N/A	#N/A	#N/A	#N/A	1.40647	1.94993	2.39029	1.20953	1.41055	0.895755	#N/A	1.9033	#N/A	#N/A	#N/A	#N/A	#N/A	#N/A	6.72698	#N/A	#N/A	#N/A	#N/A	0.419488	#N/A	#N/A	9	ENSG00000173406	DAB1	protein_coding	DAB adaptor protein 1 [Source:HGNC Symbol;Acc:HGNC:2661]
PRKD2	#N/A	#N/A	#N/A	#N/A	#N/A	0.669964	1.2875	0.902142	0.72055	0.597875	1.66482	#N/A	1.09855	#N/A	#N/A	#N/A	#N/A	1.40314	#N/A	5.16372	#N/A	#N/A	#N/A	#N/A	#N/A	#N/A	#N/A	9	ENSG00000105287	PRKD2	protein_coding	protein kinase D2 [Source:HGNC Symbol;Acc:HGNC:17293]
PHC1	#N/A	#N/A	#N/A	#N/A	#N/A	1.0884	2.1896	1.85927	1.25773	#N/A	0.599516	#N/A	1.1819	#N/A	#N/A	#N/A	#N/A	#N/A	2.35307	4.71849	#N/A	#N/A	0.531212	#N/A	#N/A	#N/A	#N/A	9	ENSG00000111752	PHC1	protein_coding	polyhomeotic homolog 1 [Source:HGNC Symbol;Acc:HGNC:3182]
C11orf80	#N/A	#N/A	#N/A	#N/A	#N/A	2.66303	2.5699	3.40109	3.12578	1.34615	1.29004	#N/A	2.68665	#N/A	#N/A	#N/A	#N/A	#N/A	#N/A	6.98862	#N/A	#N/A	#N/A	#N/A	0.259774	#N/A	#N/A	9	ENSG00000173715	C11orf80	protein_coding	chromosome 11 open reading frame 80 [Source:HGNC Symbol;Acc:HGNC:26197]
ORC2	#N/A	#N/A	#N/A	#N/A	#N/A	0.485477	0.771279	1.11952	1.40531	0.857477	0.457806	#N/A	0.865181	#N/A	#N/A	#N/A	#N/A	#N/A	#N/A	6.06661	#N/A	#N/A	#N/A	#N/A	0.264108	#N/A	#N/A	9	ENSG00000115942	ORC2	protein_coding	origin recognition complex subunit 2 [Source:HGNC Symbol;Acc:HGNC:8488]
NME7	#N/A	#N/A	#N/A	#N/A	#N/A	0.711364	1.32622	1.63094	#N/A	0.481951	#N/A	#N/A	1.10489	#N/A	#N/A	0.362836	#N/A	#N/A	0.786659	7.12809	#N/A	#N/A	#N/A	#N/A	0.23955	#N/A	#N/A	9	ENSG00000143156	NME7	protein_coding	NME/NM23 family member 7 [Source:HGNC Symbol;Acc:HGNC:20461]
MTFR1	#N/A	#N/A	#N/A	#N/A	#N/A	0.781684	0.905739	1.20766	1.20505	0.961924	0.32322	#N/A	1.58968	#N/A	#N/A	#N/A	#N/A	#N/A	#N/A	8.42775	#N/A	#N/A	#N/A	#N/A	0.624787	#N/A	#N/A	9	ENSG00000066855	MTFR1	protein_coding	mitochondrial fission regulator 1 [Source:HGNC Symbol;Acc:HGNC:29510]
LRP2BP-AS1	#N/A	#N/A	#N/A	#N/A	#N/A	4.24684	3.39011	3.20258	2.03153	2.41309	1.84145	#N/A	2.9492	#N/A	#N/A	#N/A	#N/A	1.054	#N/A	2.62216	#N/A	#N/A	#N/A	#N/A	#N/A	#N/A	#N/A	9	ENSG00000250410	LRP2BP-AS1	lncRNA	LRP2BP antisense RNA 1 [Source:HGNC Symbol;Acc:HGNC:55998]
ZNF429	#N/A	#N/A	#N/A	#N/A	#N/A	0.994248	#N/A	0.880568	1.31839	0.545345	1.37866	#N/A	1.04644	#N/A	#N/A	#N/A	0.823147	#N/A	1.29849	3.27254	#N/A	#N/A	#N/A	#N/A	#N/A	#N/A	#N/A	9	ENSG00000197013	ZNF429	protein_coding	zinc finger protein 429 [Source:HGNC Symbol;Acc:HGNC:20817]
TACO1	#N/A	#N/A	#N/A	#N/A	#N/A	1.72748	4.34228	1.11006	#N/A	0.501042	0.740119	#N/A	#N/A	0.527654	#N/A	0.534706	#N/A	#N/A	#N/A	1.63171	#N/A	#N/A	0.435826	#N/A	#N/A	#N/A	#N/A	9	ENSG00000136463	TACO1	protein_coding	translational activator of cytochrome c oxidase I [Source:HGNC Symbol;Acc:HGNC:24316]
WNT10A	#N/A	#N/A	#N/A	#N/A	#N/A	3.39528	#N/A	0.456126	#N/A	5.76108	2.94849	3.5951	4.2845	#N/A	0.754531	4.07865	#N/A	#N/A	#N/A	#N/A	#N/A	#N/A	2.64912	#N/A	#N/A	#N/A	#N/A	9	ENSG00000135925	WNT10A	protein_coding	Wnt family member 10A [Source:HGNC Symbol;Acc:HGNC:13829]
#283886	#N/A	#N/A	#N/A	#N/A	#N/A	2.42763	3.25564	#N/A	2.1676	1.3575	1.99501	#N/A	2.41237	#N/A	#N/A	0.488089	#N/A	#N/A	1.77904	2.46406	#N/A	#N/A	#N/A	#N/A	#N/A	#N/A	#N/A	9	ENSG00000283886		protein_coding
#249684	#N/A	#N/A	#N/A	#N/A	#N/A	2.84666	#N/A	1.33534	#N/A	2.136	3.45966	#N/A	3.20366	#N/A	#N/A	1.29543	#N/A	#N/A	#N/A	0.797889	#N/A	#N/A	0.67259	#N/A	#N/A	1.69457	#N/A	9	ENSG00000249684		lncRNA	novel transcript, antisense to PROP1
PLAC8	#N/A	#N/A	#N/A	#N/A	#N/A	1.86825	2.91635	2.29273	1.10719	#N/A	1.14908	#N/A	#N/A	#N/A	#N/A	#N/A	#N/A	#N/A	1.88562	8.71858	#N/A	1.46109	#N/A	#N/A	#N/A	0.52634	#N/A	9	ENSG00000145287	PLAC8	protein_coding	placenta associated 8 [Source:HGNC Symbol;Acc:HGNC:19254]
GOT1	#N/A	#N/A	#N/A	#N/A	#N/A	1.45202	2.66139	3.39416	1.97035	#N/A	0.567597	#N/A	0.960442	0.430916	#N/A	#N/A	#N/A	#N/A	#N/A	4.72701	0.289429	#N/A	#N/A	#N/A	#N/A	#N/A	#N/A	9	ENSG00000120053	GOT1	protein_coding	glutamic-oxaloacetic transaminase 1 [Source:HGNC Symbol;Acc:HGNC:4432]
EBLN3P	#N/A	#N/A	#N/A	#N/A	#N/A	0.661226	1.3351	1.31508	1.38114	0.69613	0.87195	#N/A	0.796943	#N/A	#N/A	#N/A	0.972477	#N/A	#N/A	6.95178	#N/A	#N/A	#N/A	#N/A	#N/A	#N/A	#N/A	9	ENSG00000281649	EBLN3P	lncRNA	endogenous Bornavirus like nucleoprotein 3, pseudogene [Source:HGNC Symbol;Acc:HGNC:50682]
TMEM177	#N/A	#N/A	#N/A	#N/A	#N/A	2.18031	#N/A	#N/A	#N/A	2.7399	#N/A	#N/A	1.1609	1.06254	#N/A	1.23866	1.34665	1.2232	#N/A	0.758119	#N/A	#N/A	0.64167	#N/A	#N/A	#N/A	#N/A	9	ENSG00000144120	TMEM177	protein_coding	transmembrane protein 177 [Source:HGNC Symbol;Acc:HGNC:28143]
FAM66D	#N/A	#N/A	#N/A	#N/A	#N/A	3.47866	1.65375	1.23625	#N/A	3.50365	1.18538	#N/A	3.74001	#N/A	#N/A	#N/A	#N/A	2.01422	1.23705	1.06196	#N/A	#N/A	#N/A	#N/A	#N/A	#N/A	#N/A	9	ENSG00000255052	FAM66D	lncRNA	family with sequence similarity 66 member D [Source:HGNC Symbol;Acc:HGNC:24159]
MHENCR	#N/A	#N/A	#N/A	#N/A	#N/A	0.825823	1.44266	#N/A	1.86248	0.727585	#N/A	#N/A	0.918873	#N/A	#N/A	0.610906	#N/A	0.770114	0.905535	4.27885	#N/A	#N/A	#N/A	#N/A	#N/A	#N/A	#N/A	9	ENSG00000232442	MHENCR	lncRNA	melanoma highly expressed competing endogenous lncRNA for miR-425 and miR-489 [Source:HGNC Symbol;Acc:HGNC:53110]
ATP13A4	#N/A	#N/A	#N/A	#N/A	#N/A	2.46475	2.53752	2.31127	2.74149	2.4464	1.62981	#N/A	4.02069	#N/A	#N/A	#N/A	#N/A	0.942508	#N/A	2.20513	#N/A	#N/A	#N/A	#N/A	#N/A	#N/A	#N/A	9	ENSG00000127249	ATP13A4	protein_coding	ATPase 13A4 [Source:HGNC Symbol;Acc:HGNC:25422]
MTG1	#N/A	#N/A	#N/A	#N/A	#N/A	0.684955	0.772032	1.09799	1.06645	0.273796	0.380127	#N/A	0.944843	#N/A	#N/A	#N/A	#N/A	#N/A	#N/A	7.86144	0.114772	#N/A	#N/A	#N/A	#N/A	#N/A	#N/A	9	ENSG00000148824	MTG1	protein_coding	mitochondrial ribosome associated GTPase 1 [Source:HGNC Symbol;Acc:HGNC:32159]
ZNF254	#N/A	#N/A	#N/A	#N/A	#N/A	0.628134	1.08203	0.99572	1.15126	0.704144	#N/A	#N/A	0.908466	#N/A	#N/A	#N/A	#N/A	#N/A	0.859636	7.88265	#N/A	#N/A	#N/A	#N/A	0.24184	#N/A	#N/A	9	ENSG00000213096	ZNF254	protein_coding	zinc finger protein 254 [Source:HGNC Symbol;Acc:HGNC:13047]
NEIL2	#N/A	#N/A	#N/A	#N/A	#N/A	2.61225	2.91147	1.53996	1.64765	1.67278	1.32669	#N/A	1.25736	#N/A	#N/A	#N/A	1.3975	#N/A	#N/A	2.65361	#N/A	#N/A	#N/A	#N/A	#N/A	#N/A	#N/A	9	ENSG00000154328	NEIL2	protein_coding	nei like DNA glycosylase 2 [Source:HGNC Symbol;Acc:HGNC:18956]
CTBP1-DT	#N/A	#N/A	#N/A	#N/A	#N/A	2.12043	1.80022	3.07381	3.93784	1.63542	1.25346	#N/A	1.41307	#N/A	#N/A	#N/A	#N/A	#N/A	#N/A	4.29436	#N/A	0.473833	#N/A	#N/A	#N/A	#N/A	#N/A	9	ENSG00000196810	CTBP1-DT	lncRNA	CTBP1 divergent transcript [Source:HGNC Symbol;Acc:HGNC:28307]
ABHD17B	#N/A	#N/A	#N/A	#N/A	#N/A	0.789921	1.38038	0.99569	#N/A	0.302733	0.428623	0.46472	0.760752	#N/A	#N/A	#N/A	#N/A	#N/A	#N/A	5.28989	0.324691	#N/A	#N/A	#N/A	#N/A	#N/A	#N/A	9	ENSG00000107362	ABHD17B	protein_coding	abhydrolase domain containing 17B, depalmitoylase [Source:HGNC Symbol;Acc:HGNC:24278]
ROR2	#N/A	#N/A	#N/A	#N/A	#N/A	2.60113	0.558211	0.424361	#N/A	#N/A	#N/A	#N/A	3.46579	#N/A	#N/A	2.32875	#N/A	0.800363	#N/A	#N/A	#N/A	#N/A	0.959322	#N/A	0.407313	0.285843	#N/A	9	ENSG00000169071	ROR2	protein_coding	receptor tyrosine kinase like orphan receptor 2 [Source:HGNC Symbol;Acc:HGNC:10257]
SYNPO2	#N/A	#N/A	#N/A	#N/A	#N/A	3.36299	3.62672	1.90917	#N/A	2.62676	2.54001	#N/A	3.34423	#N/A	#N/A	#N/A	#N/A	1.91962	1.94133	3.28228	#N/A	#N/A	#N/A	#N/A	#N/A	#N/A	#N/A	9	ENSG00000172403	SYNPO2	protein_coding	synaptopodin 2 [Source:HGNC Symbol;Acc:HGNC:17732]
MED6	#N/A	#N/A	#N/A	#N/A	#N/A	0.503116	#N/A	#N/A	#N/A	0.521563	0.44715	#N/A	0.669406	0.47355	0.449327	#N/A	#N/A	0.780418	#N/A	4.71162	0.221961	#N/A	#N/A	#N/A	#N/A	#N/A	#N/A	9	ENSG00000133997	MED6	protein_coding	mediator complex subunit 6 [Source:HGNC Symbol;Acc:HGNC:19970]
ZFP37	#N/A	#N/A	#N/A	#N/A	#N/A	2.71945	2.63754	2.20079	1.43431	2.71603	1.93389	#N/A	1.95552	#N/A	#N/A	#N/A	#N/A	1.56114	#N/A	2.55822	#N/A	#N/A	#N/A	#N/A	#N/A	#N/A	#N/A	9	ENSG00000136866	ZFP37	protein_coding	ZFP37 zinc finger protein [Source:HGNC Symbol;Acc:HGNC:12863]
ZNF224	#N/A	#N/A	#N/A	#N/A	#N/A	0.55287	0.868478	0.955753	1.04513	0.446455	#N/A	#N/A	0.97631	0.302967	#N/A	#N/A	0.717069	#N/A	#N/A	6.19714	#N/A	#N/A	#N/A	#N/A	#N/A	#N/A	#N/A	9	ENSG00000267680	ZNF224	protein_coding	zinc finger protein 224 [Source:HGNC Symbol;Acc:HGNC:13017]
ZNF232-AS1	#N/A	#N/A	#N/A	#N/A	#N/A	3.10474	#N/A	#N/A	#N/A	2.5101	1.22999	#N/A	#N/A	2.6997	1.37947	#N/A	#N/A	#N/A	#N/A	0.390756	1.16735	1.51594	1.55069	#N/A	#N/A	#N/A	#N/A	9	ENSG00000234327	ZNF232-AS1	lncRNA	ZNF232 antisense RNA 1 [Source:HGNC Symbol;Acc:HGNC:40623]
#258760	#N/A	#N/A	#N/A	#N/A	#N/A	3.01991	1.44399	2.62828	1.73401	2.12213	#N/A	#N/A	1.59145	#N/A	#N/A	#N/A	#N/A	#N/A	#N/A	2.86175	#N/A	#N/A	1.13244	#N/A	0.671657	#N/A	#N/A	9	ENSG00000258760		lncRNA	novel transcript
RBBP7	#N/A	#N/A	#N/A	#N/A	#N/A	0.58504	1.41207	1.28269	0.934336	#N/A	#N/A	#N/A	0.274309	0.288976	#N/A	#N/A	#N/A	#N/A	#N/A	4.42856	0.304515	0.371283	#N/A	#N/A	#N/A	#N/A	#N/A	9	ENSG00000102054	RBBP7	protein_coding	RB binding protein 7, chromatin remodeling factor [Source:HGNC Symbol;Acc:HGNC:9890]
UTP25	#N/A	#N/A	#N/A	#N/A	#N/A	1.13051	#N/A	1.44915	2.24881	0.587517	0.66201	#N/A	0.735268	0.49589	#N/A	0.444253	#N/A	#N/A	#N/A	3.24775	#N/A	#N/A	#N/A	#N/A	#N/A	#N/A	#N/A	9	ENSG00000117597	UTP25	protein_coding	UTP25 small subunit processome component [Source:HGNC Symbol;Acc:HGNC:28440]
PRKCZ	#N/A	#N/A	#N/A	#N/A	#N/A	1.64889	2.60485	1.39492	1.89534	2.29741	1.64528	#N/A	2.37794	#N/A	#N/A	#N/A	#N/A	0.738596	#N/A	5.98909	#N/A	#N/A	#N/A	#N/A	#N/A	#N/A	#N/A	9	ENSG00000067606	PRKCZ	protein_coding	protein kinase C zeta [Source:HGNC Symbol;Acc:HGNC:9412]
#276853	#N/A	#N/A	#N/A	#N/A	#N/A	1.83084	1.78001	1.44723	#N/A	0.819136	#N/A	#N/A	0.788787	1.17378	1.42248	#N/A	#N/A	#N/A	#N/A	1.22904	0.726946	#N/A	#N/A	#N/A	#N/A	#N/A	#N/A	9	ENSG00000276853		lncRNA	novel transcript, sense intronic to LEMD3
MICAL3	#N/A	#N/A	#N/A	#N/A	#N/A	1.31297	2.01368	1.40126	2.16121	2.53716	#N/A	#N/A	1.77495	#N/A	#N/A	#N/A	#N/A	#N/A	#N/A	6.35911	#N/A	#N/A	#N/A	#N/A	0.391565	1.1227	#N/A	9	ENSG00000243156	MICAL3	protein_coding	microtubule associated monooxygenase, calponin and LIM domain containing 3 [Source:HGNC Symbol;Acc:HGNC:24694]
N6AMT1	#N/A	#N/A	#N/A	#N/A	#N/A	1.39852	3.07614	#N/A	1.84163	1.02956	0.9661	#N/A	1.00548	#N/A	#N/A	#N/A	#N/A	#N/A	2.05581	2.6931	#N/A	#N/A	#N/A	#N/A	#N/A	0.800318	#N/A	9	ENSG00000156239	N6AMT1	protein_coding	N-6 adenine-specific DNA methyltransferase 1 [Source:HGNC Symbol;Acc:HGNC:16021]
TSTD3	#N/A	#N/A	#N/A	#N/A	#N/A	0.759102	1.32392	1.04171	0.990181	0.888875	#N/A	#N/A	1.53498	#N/A	#N/A	0.24823	#N/A	#N/A	#N/A	7.2755	#N/A	#N/A	#N/A	#N/A	0.268349	#N/A	#N/A	9	ENSG00000279170	TSTD3	protein_coding	thiosulfate sulfurtransferase like domain containing 3 [Source:HGNC Symbol;Acc:HGNC:40910]
TMEM232	#N/A	#N/A	#N/A	#N/A	#N/A	2.5356	2.44242	#N/A	#N/A	1.58736	#N/A	0.853589	3.41977	#N/A	#N/A	1.08838	#N/A	#N/A	#N/A	2.20413	#N/A	#N/A	0.77052	#N/A	1.18884	#N/A	#N/A	9	ENSG00000186952	TMEM232	protein_coding	transmembrane protein 232 [Source:HGNC Symbol;Acc:HGNC:37270]
#281016	#N/A	#N/A	#N/A	#N/A	#N/A	1.71121	2.02718	1.46588	3.61784	1.21549	#N/A	#N/A	2.77881	#N/A	#N/A	#N/A	#N/A	#N/A	0.933357	4.16603	#N/A	#N/A	#N/A	#N/A	0.831663	#N/A	#N/A	9	ENSG00000281016		lncRNA	novel transcript, antisense to ZNF721
JHY	#N/A	#N/A	#N/A	#N/A	#N/A	1.70772	1.94686	1.84836	#N/A	3.23756	#N/A	#N/A	1.0272	0.502885	#N/A	1.84353	#N/A	#N/A	#N/A	4.71282	#N/A	0.522147	#N/A	#N/A	#N/A	#N/A	#N/A	9	ENSG00000109944	JHY	protein_coding	junctional cadherin complex regulator [Source:HGNC Symbol;Acc:HGNC:26288]
MATR3	#N/A	#N/A	#N/A	#N/A	#N/A	0.55092	0.857217	#N/A	#N/A	0.553318	0.457408	#N/A	0.774213	0.318495	#N/A	#N/A	#N/A	#N/A	0.812438	5.95065	#N/A	#N/A	#N/A	#N/A	0.29918	#N/A	#N/A	9	ENSG00000015479	MATR3	protein_coding	matrin 3 [Source:HGNC Symbol;Acc:HGNC:6912]
SETBP1	#N/A	#N/A	#N/A	#N/A	#N/A	1.35247	3.4602	2.15533	2.06784	#N/A	#N/A	2.36403	#N/A	#N/A	#N/A	#N/A	#N/A	#N/A	#N/A	5.99709	3.16205	2.31198	#N/A	#N/A	#N/A	2.61539	#N/A	9	ENSG00000152217	SETBP1	protein_coding	SET binding protein 1 [Source:HGNC Symbol;Acc:HGNC:15573]
CNR2	#N/A	#N/A	#N/A	#N/A	#N/A	3.20588	4.46919	4.40181	3.59669	2.84018	#N/A	#N/A	2.18847	#N/A	#N/A	#N/A	#N/A	#N/A	#N/A	4.40366	1.08232	1.98279	#N/A	#N/A	#N/A	#N/A	#N/A	9	ENSG00000188822	CNR2	protein_coding	cannabinoid receptor 2 [Source:HGNC Symbol;Acc:HGNC:2160]
RPA3	#N/A	#N/A	#N/A	#N/A	#N/A	1.06152	1.26802	1.18271	1.71349	#N/A	0.838612	#N/A	1.41082	0.24032	#N/A	0.191356	#N/A	#N/A	#N/A	7.36287	#N/A	#N/A	#N/A	#N/A	#N/A	#N/A	#N/A	9	ENSG00000106399	RPA3	protein_coding	replication protein A3 [Source:HGNC Symbol;Acc:HGNC:10291]
PSMB5	#N/A	#N/A	#N/A	#N/A	#N/A	0.755754	#N/A	2.67494	#N/A	0.425162	#N/A	0.870917	#N/A	0.543092	0.896509	0.507475	#N/A	#N/A	#N/A	3.03451	#N/A	#N/A	0.454345	#N/A	#N/A	#N/A	#N/A	9	ENSG00000100804	PSMB5	protein_coding	proteasome 20S subunit beta 5 [Source:HGNC Symbol;Acc:HGNC:9542]
PALM2AKAP2	#N/A	#N/A	#N/A	#N/A	#N/A	3.26272	3.46747	6.00461	#N/A	4.44449	#N/A	1.17037	0.941695	#N/A	#N/A	1.11488	#N/A	#N/A	#N/A	5.62489	#N/A	#N/A	0.641274	#N/A	#N/A	#N/A	#N/A	9	ENSG00000157654	PALM2AKAP2	protein_coding	PALM2 and AKAP2 fusion [Source:HGNC Symbol;Acc:HGNC:33529]
NEPRO	#N/A	#N/A	#N/A	#N/A	#N/A	0.486852	1.19525	1.09002	0.894658	0.990448	#N/A	#N/A	0.653385	0.455892	#N/A	#N/A	#N/A	#N/A	0.661131	3.56285	#N/A	#N/A	#N/A	#N/A	#N/A	#N/A	#N/A	9	ENSG00000163608	NEPRO	protein_coding	nucleolus and neural progenitor protein [Source:HGNC Symbol;Acc:HGNC:24496]
GPR18	#N/A	#N/A	#N/A	#N/A	#N/A	0.821113	#N/A	#N/A	1.17094	1.05454	#N/A	#N/A	1.86119	#N/A	#N/A	#N/A	#N/A	#N/A	2.69313	4.73887	#N/A	0.406309	0.333331	#N/A	#N/A	#N/A	1.56589	9	ENSG00000125245	GPR18	protein_coding	G protein-coupled receptor 18 [Source:HGNC Symbol;Acc:HGNC:4472]
#286035	#N/A	#N/A	#N/A	#N/A	#N/A	1.10616	1.38281	1.01223	1.74433	#N/A	0.898516	#N/A	1.57929	#N/A	#N/A	#N/A	#N/A	#N/A	1.11196	5.7802	#N/A	#N/A	#N/A	#N/A	0.366168	#N/A	#N/A	9	ENSG00000286035		lncRNA	novel transcript
SLC16A1-AS1	#N/A	#N/A	#N/A	#N/A	#N/A	0.516318	1.30924	0.843078	#N/A	2.84164	0.321166	#N/A	1.29618	#N/A	#N/A	0.732258	#N/A	#N/A	#N/A	7.69654	#N/A	#N/A	#N/A	#N/A	0.443129	#N/A	#N/A	9	ENSG00000226419	SLC16A1-AS1	lncRNA	SLC16A1 antisense RNA 1 [Source:HGNC Symbol;Acc:HGNC:49445]
ARRDC3	#N/A	#N/A	#N/A	#N/A	#N/A	0.582695	1.60352	#N/A	1.93025	#N/A	1.13568	#N/A	0.451606	0.34213	#N/A	0.251514	#N/A	1.26059	#N/A	7.12978	#N/A	#N/A	#N/A	#N/A	#N/A	#N/A	#N/A	9	ENSG00000113369	ARRDC3	protein_coding	arrestin domain containing 3 [Source:HGNC Symbol;Acc:HGNC:29263]
SMC6	#N/A	#N/A	#N/A	#N/A	#N/A	0.502946	#N/A	1.04373	1.48097	0.305792	0.555679	0.413882	0.653937	#N/A	#N/A	#N/A	#N/A	#N/A	#N/A	7.63837	0.198346	#N/A	#N/A	#N/A	#N/A	#N/A	#N/A	9	ENSG00000163029	SMC6	protein_coding	structural maintenance of chromosomes 6 [Source:HGNC Symbol;Acc:HGNC:20466]
#234156	#N/A	#N/A	#N/A	#N/A	#N/A	3.02535	3.08845	2.7105	1.49446	3.11294	2.00131	0.815581	3.71493	#N/A	#N/A	#N/A	#N/A	#N/A	#N/A	1.37453	#N/A	#N/A	#N/A	#N/A	#N/A	#N/A	#N/A	9	ENSG00000234156		lncRNA	novel transcript
IGIP	#N/A	#N/A	#N/A	#N/A	#N/A	1.0367	#N/A	#N/A	#N/A	0.791252	1.02697	#N/A	0.788485	#N/A	#N/A	0.647371	#N/A	1.083	1.11002	3.16533	#N/A	#N/A	#N/A	#N/A	#N/A	1.45454	#N/A	9	ENSG00000182700	IGIP	protein_coding	IgA inducing protein [Source:HGNC Symbol;Acc:HGNC:33847]
APOLD1	#N/A	#N/A	#N/A	#N/A	#N/A	1.14823	1.63838	1.18272	1.42843	1.05043	#N/A	#N/A	1.12947	#N/A	#N/A	#N/A	#N/A	#N/A	#N/A	7.37817	#N/A	#N/A	0.578891	#N/A	0.403576	#N/A	#N/A	9	ENSG00000178878	APOLD1	protein_coding	apolipoprotein L domain containing 1 [Source:HGNC Symbol;Acc:HGNC:25268]
GGPS1	#N/A	#N/A	#N/A	#N/A	#N/A	0.948309	#N/A	#N/A	#N/A	0.583817	#N/A	#N/A	#N/A	0.876501	#N/A	0.679782	#N/A	2.01293	2.19558	1.74393	0.494167	#N/A	0.994642	#N/A	#N/A	#N/A	#N/A	9	ENSG00000152904	GGPS1	protein_coding	geranylgeranyl diphosphate synthase 1 [Source:HGNC Symbol;Acc:HGNC:4249]
TIGD5#179886	#N/A	#N/A	#N/A	#N/A	#N/A	1.26857	#N/A	#N/A	#N/A	0.948839	#N/A	1.19326	#N/A	1.17718	1.02743	0.867995	#N/A	#N/A	#N/A	2.36259	0.885379	#N/A	#N/A	#N/A	#N/A	1.55933	#N/A	9	ENSG00000179886	TIGD5	protein_coding	tigger transposable element derived 5 [Source:HGNC Symbol;Acc:HGNC:18336]
DDX17	#N/A	#N/A	#N/A	#N/A	#N/A	0.301547	0.725052	0.609578	0.698722	0.413678	0.315641	#N/A	0.335899	#N/A	#N/A	#N/A	0.372431	#N/A	#N/A	6.97708	#N/A	#N/A	#N/A	#N/A	#N/A	#N/A	#N/A	9	ENSG00000100201	DDX17	protein_coding	DEAD-box helicase 17 [Source:HGNC Symbol;Acc:HGNC:2740]
PLD6	#N/A	#N/A	#N/A	#N/A	#N/A	2.16783	#N/A	0.611222	#N/A	3.58913	2.139	#N/A	3.12367	#N/A	1.64673	3.66112	#N/A	2.47444	#N/A	#N/A	#N/A	#N/A	1.17501	#N/A	#N/A	#N/A	#N/A	9	ENSG00000179598	PLD6	protein_coding	phospholipase D family member 6 [Source:HGNC Symbol;Acc:HGNC:30447]
SUCLG2-DT	#N/A	#N/A	#N/A	#N/A	#N/A	4.46964	4.97494	2.11625	4.0499	4.77393	2.04597	#N/A	4.38277	#N/A	#N/A	#N/A	#N/A	1.38274	#N/A	4.05244	#N/A	#N/A	#N/A	#N/A	#N/A	#N/A	#N/A	9	ENSG00000241316	SUCLG2-DT	lncRNA	SUCLG2 divergent transcript [Source:HGNC Symbol;Acc:HGNC:49643]
PSMA3-AS1	#N/A	#N/A	#N/A	#N/A	#N/A	0.267655	0.500987	0.760545	1.08756	#N/A	0.291404	#N/A	0.491522	#N/A	#N/A	#N/A	#N/A	0.439002	1.03259	5.5743	#N/A	#N/A	#N/A	#N/A	#N/A	#N/A	#N/A	9	ENSG00000257621	PSMA3-AS1	lncRNA	PSMA3 antisense RNA 1 [Source:HGNC Symbol;Acc:HGNC:26445]
ZNF699	#N/A	#N/A	#N/A	#N/A	#N/A	1.03036	#N/A	1.66387	#N/A	0.433336	0.640395	#N/A	1.03336	#N/A	#N/A	#N/A	#N/A	1.42263	2.58689	3.64514	0.292237	#N/A	#N/A	#N/A	#N/A	#N/A	#N/A	9	ENSG00000196110	ZNF699	protein_coding	zinc finger protein 699 [Source:HGNC Symbol;Acc:HGNC:24750]
DCPS	#N/A	#N/A	#N/A	#N/A	#N/A	0.449704	0.851513	0.850694	2.41941	0.544589	#N/A	#N/A	0.389294	#N/A	#N/A	#N/A	#N/A	#N/A	#N/A	3.5284	0.261973	0.339965	#N/A	#N/A	#N/A	#N/A	#N/A	9	ENSG00000110063	DCPS	protein_coding	decapping enzyme, scavenger [Source:HGNC Symbol;Acc:HGNC:29812]
HUWE1	#N/A	#N/A	#N/A	#N/A	#N/A	0.289963	0.664753	0.637942	1.07092	0.464794	0.530151	#N/A	0.505009	#N/A	#N/A	#N/A	#N/A	0.547298	#N/A	6.99991	#N/A	#N/A	#N/A	#N/A	#N/A	#N/A	#N/A	9	ENSG00000086758	HUWE1	protein_coding	HECT, UBA and WWE domain containing E3 ubiquitin protein ligase 1 [Source:HGNC Symbol;Acc:HGNC:30892]
ERI1	#N/A	#N/A	#N/A	#N/A	#N/A	0.528317	1.32578	1.02137	1.33856	#N/A	#N/A	#N/A	0.282822	0.333913	#N/A	#N/A	#N/A	#N/A	0.645642	4.09478	0.165393	#N/A	#N/A	#N/A	#N/A	#N/A	#N/A	9	ENSG00000104626	ERI1	protein_coding	exoribonuclease 1 [Source:HGNC Symbol;Acc:HGNC:23994]
ZSCAN18	#N/A	#N/A	#N/A	#N/A	#N/A	1.29635	1.91105	#N/A	#N/A	1.40051	#N/A	#N/A	1.49442	#N/A	#N/A	#N/A	#N/A	1.04444	3.1702	2.53061	#N/A	#N/A	0.865405	#N/A	#N/A	0.947075	#N/A	9	ENSG00000121413	ZSCAN18	protein_coding	zinc finger and SCAN domain containing 18 [Source:HGNC Symbol;Acc:HGNC:21037]
SCMH1	#N/A	#N/A	#N/A	#N/A	#N/A	0.475767	1.17333	#N/A	2.16496	0.944801	#N/A	#N/A	0.967729	#N/A	#N/A	0.754883	#N/A	#N/A	#N/A	8.31394	#N/A	#N/A	#N/A	#N/A	0.394037	0.737672	#N/A	9	ENSG00000010803	SCMH1	protein_coding	Scm polycomb group protein homolog 1 [Source:HGNC Symbol;Acc:HGNC:19003]
MGA	#N/A	#N/A	#N/A	#N/A	#N/A	0.247189	0.469478	0.672348	1.90033	0.454889	#N/A	#N/A	0.644641	#N/A	#N/A	#N/A	#N/A	#N/A	0.55071	8.75669	#N/A	#N/A	#N/A	#N/A	0.312429	#N/A	#N/A	9	ENSG00000174197	MGA	protein_coding	MAX dimerization protein MGA [Source:HGNC Symbol;Acc:HGNC:14010]
USP45	#N/A	#N/A	#N/A	#N/A	#N/A	0.449096	1.27894	1.1975	1.73855	1.09157	#N/A	#N/A	0.976593	#N/A	#N/A	0.456124	#N/A	#N/A	#N/A	4.69847	#N/A	#N/A	#N/A	#N/A	0.400127	#N/A	#N/A	9	ENSG00000123552	USP45	protein_coding	ubiquitin specific peptidase 45 [Source:HGNC Symbol;Acc:HGNC:20080]
PNISR	#N/A	#N/A	#N/A	#N/A	#N/A	0.288927	0.57469	0.579406	0.713613	0.350639	#N/A	#N/A	0.498824	#N/A	#N/A	#N/A	0.484309	#N/A	#N/A	5.72586	#N/A	#N/A	#N/A	#N/A	0.127777	#N/A	#N/A	9	ENSG00000132424	PNISR	protein_coding	PNN interacting serine and arginine rich protein [Source:HGNC Symbol;Acc:HGNC:21222]
ACER2	#N/A	#N/A	#N/A	#N/A	#N/A	1.39376	1.38047	#N/A	2.66592	1.18943	1.63853	#N/A	1.85388	#N/A	#N/A	0.907187	#N/A	#N/A	2.43165	3.79102	#N/A	#N/A	#N/A	#N/A	#N/A	#N/A	#N/A	9	ENSG00000177076	ACER2	protein_coding	alkaline ceramidase 2 [Source:HGNC Symbol;Acc:HGNC:23675]
MRTFB	#N/A	#N/A	#N/A	#N/A	#N/A	0.596401	1.21956	0.849207	1.49954	#N/A	#N/A	#N/A	0.711902	#N/A	#N/A	0.405392	#N/A	#N/A	#N/A	7.51917	#N/A	#N/A	0.217984	#N/A	0.460592	#N/A	#N/A	9	ENSG00000186260	MRTFB	protein_coding	myocardin related transcription factor B [Source:HGNC Symbol;Acc:HGNC:29819]
LAS1L	#N/A	#N/A	#N/A	#N/A	#N/A	0.566585	#N/A	#N/A	#N/A	0.712057	0.607058	#N/A	#N/A	#N/A	#N/A	0.468049	#N/A	#N/A	0.9286	5.146	0.210472	0.77802	0.336102	#N/A	#N/A	#N/A	#N/A	9	ENSG00000001497	LAS1L	protein_coding	LAS1 like ribosome biogenesis factor [Source:HGNC Symbol;Acc:HGNC:25726]
JPX	#N/A	#N/A	#N/A	#N/A	#N/A	0.262729	0.667489	#N/A	0.757647	0.359162	#N/A	#N/A	0.531993	#N/A	#N/A	#N/A	0.417328	#N/A	0.507974	6.36984	#N/A	#N/A	#N/A	#N/A	0.295346	#N/A	#N/A	9	ENSG00000225470	JPX	lncRNA	JPX transcript, XIST activator [Source:HGNC Symbol;Acc:HGNC:37191]
NARS2	#N/A	#N/A	#N/A	#N/A	#N/A	0.288193	0.922346	#N/A	1.91644	0.275013	#N/A	#N/A	0.667036	#N/A	#N/A	0.280379	#N/A	#N/A	0.677308	7.6304	#N/A	#N/A	#N/A	#N/A	0.422239	#N/A	#N/A	9	ENSG00000137513	NARS2	protein_coding	asparaginyl-tRNA synthetase 2, mitochondrial [Source:HGNC Symbol;Acc:HGNC:26274]
ST6GALNAC4	#N/A	#N/A	#N/A	#N/A	#N/A	0.959989	#N/A	#N/A	#N/A	1.33451	1.16766	#N/A	0.719274	1.01096	1.16236	#N/A	#N/A	#N/A	#N/A	2.19477	0.671359	#N/A	0.536528	#N/A	#N/A	#N/A	#N/A	9	ENSG00000136840	ST6GALNAC4	protein_coding	ST6 N-acetylgalactosaminide alpha-2,6-sialyltransferase 4 [Source:HGNC Symbol;Acc:HGNC:17846]
GTF3C6	#N/A	#N/A	#N/A	#N/A	#N/A	0.753862	#N/A	#N/A	#N/A	0.591901	#N/A	#N/A	#N/A	0.791574	0.97226	0.392387	#N/A	#N/A	0.789436	#N/A	0.914427	0.643578	0.624439	#N/A	#N/A	#N/A	#N/A	9	ENSG00000155115	GTF3C6	protein_coding	general transcription factor IIIC subunit 6 [Source:HGNC Symbol;Acc:HGNC:20872]
CRYBG2	#N/A	#N/A	#N/A	#N/A	#N/A	1.5425	#N/A	#N/A	2.77941	0.750786	1.13964	#N/A	2.25879	#N/A	#N/A	0.693979	#N/A	1.31488	2.72426	1.84494	#N/A	#N/A	#N/A	#N/A	#N/A	#N/A	#N/A	9	ENSG00000176092	CRYBG2	protein_coding	crystallin beta-gamma domain containing 2 [Source:HGNC Symbol;Acc:HGNC:17295]
PLPP5	#N/A	#N/A	#N/A	#N/A	#N/A	0.826841	1.5799	#N/A	1.24702	1.13779	#N/A	#N/A	0.405806	0.649811	#N/A	0.755803	#N/A	#N/A	#N/A	2.52442	#N/A	#N/A	0.347552	#N/A	#N/A	#N/A	#N/A	9	ENSG00000147535	PLPP5	protein_coding	phospholipid phosphatase 5 [Source:HGNC Symbol;Acc:HGNC:25026]
ELAC2	#N/A	#N/A	#N/A	#N/A	#N/A	0.482824	1.7709	#N/A	#N/A	0.344048	#N/A	#N/A	0.293433	0.364769	#N/A	#N/A	#N/A	#N/A	0.720412	2.97099	0.333931	0.516699	#N/A	#N/A	#N/A	#N/A	#N/A	9	ENSG00000006744	ELAC2	protein_coding	elaC ribonuclease Z 2 [Source:HGNC Symbol;Acc:HGNC:14198]
FIP1L1	#N/A	#N/A	#N/A	#N/A	#N/A	0.249204	0.698206	0.719041	1.28906	0.352865	#N/A	#N/A	0.504335	0.224435	#N/A	#N/A	#N/A	#N/A	#N/A	4.97053	0.107843	#N/A	#N/A	#N/A	#N/A	#N/A	#N/A	9	ENSG00000145216	FIP1L1	protein_coding	factor interacting with PAPOLA and CPSF1 [Source:HGNC Symbol;Acc:HGNC:19124]
MEN1	#N/A	#N/A	#N/A	#N/A	#N/A	0.785965	#N/A	1.74451	#N/A	1.41816	0.968092	#N/A	0.830971	#N/A	0.696858	#N/A	#N/A	#N/A	1.03153	3.96788	#N/A	0.584791	#N/A	#N/A	#N/A	#N/A	#N/A	9	ENSG00000133895	MEN1	protein_coding	menin 1 [Source:HGNC Symbol;Acc:HGNC:7010]
DIRC3	#N/A	#N/A	#N/A	#N/A	#N/A	0.660295	1.77755	#N/A	#N/A	#N/A	1.06139	#N/A	1.11052	#N/A	#N/A	#N/A	1.38556	#N/A	2.08778	4.31408	#N/A	#N/A	0.954985	#N/A	0.629052	#N/A	#N/A	9	ENSG00000231672	DIRC3	lncRNA	disrupted in renal carcinoma 3 [Source:HGNC Symbol;Acc:HGNC:17805]
MRTO4	#N/A	#N/A	#N/A	#N/A	#N/A	0.550761	1.57285	#N/A	1.19434	0.711981	#N/A	#N/A	#N/A	0.553429	#N/A	0.709767	#N/A	#N/A	#N/A	4.75433	#N/A	#N/A	0.516553	#N/A	#N/A	1.19832	#N/A	9	ENSG00000053372	MRTO4	protein_coding	MRT4 homolog, ribosome maturation factor [Source:HGNC Symbol;Acc:HGNC:18477]
SAMD9L	#N/A	#N/A	#N/A	#N/A	#N/A	0.650818	1.40333	1.36491	#N/A	#N/A	#N/A	#N/A	#N/A	0.633504	0.74453	#N/A	#N/A	1.37035	#N/A	7.31178	0.708527	#N/A	0.195003	#N/A	#N/A	#N/A	#N/A	9	ENSG00000177409	SAMD9L	protein_coding	sterile alpha motif domain containing 9 like [Source:HGNC Symbol;Acc:HGNC:1349]
INVS	#N/A	#N/A	#N/A	#N/A	#N/A	0.216166	#N/A	0.574931	0.580103	0.3899	0.291146	#N/A	0.833191	#N/A	#N/A	#N/A	#N/A	#N/A	0.654114	9.24093	#N/A	#N/A	#N/A	#N/A	0.30693	#N/A	#N/A	9	ENSG00000119509	INVS	protein_coding	inversin [Source:HGNC Symbol;Acc:HGNC:17870]
MRPL15	#N/A	#N/A	#N/A	#N/A	#N/A	0.941496	#N/A	#N/A	#N/A	#N/A	#N/A	#N/A	#N/A	1.13115	0.8877	1.15037	#N/A	0.925434	#N/A	3.66224	1.10922	0.831807	1.00968	#N/A	#N/A	#N/A	#N/A	9	ENSG00000137547	MRPL15	protein_coding	mitochondrial ribosomal protein L15 [Source:HGNC Symbol;Acc:HGNC:14054]
PPIL1	#N/A	#N/A	#N/A	#N/A	#N/A	0.914697	#N/A	#N/A	#N/A	0.68937	1.06651	#N/A	0.565579	0.711946	#N/A	#N/A	#N/A	#N/A	#N/A	2.46436	0.478699	0.739915	0.436261	#N/A	#N/A	#N/A	#N/A	9	ENSG00000137168	PPIL1	protein_coding	peptidylprolyl isomerase like 1 [Source:HGNC Symbol;Acc:HGNC:9260]
CSKMT	#N/A	#N/A	#N/A	#N/A	#N/A	1.00242	1.58225	0.997592	2.50308	0.598195	#N/A	#N/A	0.751126	0.295527	#N/A	0.412476	#N/A	#N/A	#N/A	6.12221	#N/A	#N/A	#N/A	#N/A	#N/A	#N/A	#N/A	9	ENSG00000214756	CSKMT	protein_coding	citrate synthase lysine methyltransferase [Source:HGNC Symbol;Acc:HGNC:33113]
FASTKD2	#N/A	#N/A	#N/A	#N/A	#N/A	0.327452	0.934338	#N/A	1.10526	0.58168	#N/A	#N/A	0.740784	#N/A	#N/A	#N/A	#N/A	#N/A	0.571306	3.39571	#N/A	#N/A	#N/A	#N/A	0.452728	0.663688	#N/A	9	ENSG00000118246	FASTKD2	protein_coding	FAST kinase domains 2 [Source:HGNC Symbol;Acc:HGNC:29160]
SERGEF	#N/A	#N/A	#N/A	#N/A	#N/A	0.239742	0.727269	0.831378	#N/A	#N/A	0.56957	#N/A	0.470214	#N/A	#N/A	#N/A	#N/A	0.744589	1.10635	4.32886	#N/A	#N/A	#N/A	#N/A	0.196806	#N/A	#N/A	9	ENSG00000129158	SERGEF	protein_coding	secretion regulating guanine nucleotide exchange factor [Source:HGNC Symbol;Acc:HGNC:17499]
CDK13	#N/A	#N/A	#N/A	#N/A	#N/A	0.197411	0.721637	0.601138	0.760878	#N/A	#N/A	#N/A	0.56323	#N/A	#N/A	#N/A	0.30373	#N/A	0.534776	7.53185	#N/A	#N/A	#N/A	#N/A	0.308726	#N/A	#N/A	9	ENSG00000065883	CDK13	protein_coding	cyclin dependent kinase 13 [Source:HGNC Symbol;Acc:HGNC:1733]
ZNF574	#N/A	#N/A	#N/A	#N/A	#N/A	1.00296	2.20873	1.89705	1.1363	0.816325	#N/A	#N/A	#N/A	1.21849	1.29443	#N/A	#N/A	#N/A	#N/A	1.59579	0.703472	#N/A	#N/A	#N/A	#N/A	#N/A	#N/A	9	ENSG00000105732	ZNF574	protein_coding	zinc finger protein 574 [Source:HGNC Symbol;Acc:HGNC:26166]
YLPM1	#N/A	#N/A	#N/A	#N/A	#N/A	0.206821	0.554745	0.534953	0.723332	0.481358	#N/A	#N/A	0.413539	#N/A	#N/A	#N/A	#N/A	#N/A	0.623813	5.01801	#N/A	#N/A	#N/A	#N/A	0.401799	#N/A	#N/A	9	ENSG00000119596	YLPM1	protein_coding	YLP motif containing 1 [Source:HGNC Symbol;Acc:HGNC:17798]
ZNF33A	#N/A	#N/A	#N/A	#N/A	#N/A	0.190924	#N/A	0.692917	0.583421	0.165041	#N/A	#N/A	0.367863	#N/A	#N/A	#N/A	0.479797	#N/A	0.627823	5.72795	#N/A	#N/A	#N/A	#N/A	0.175094	#N/A	#N/A	9	ENSG00000189180	ZNF33A	protein_coding	zinc finger protein 33A [Source:HGNC Symbol;Acc:HGNC:13096]
AUTS2	#N/A	#N/A	#N/A	#N/A	#N/A	0.850363	1.25566	1.02202	#N/A	3.06526	#N/A	#N/A	0.79208	#N/A	#N/A	#N/A	#N/A	#N/A	2.77787	9.04837	0.605758	#N/A	#N/A	#N/A	#N/A	0.59602	#N/A	9	ENSG00000158321	AUTS2	protein_coding	activator of transcription and developmental regulator AUTS2 [Source:HGNC Symbol;Acc:HGNC:14262]
#251598	#N/A	#N/A	#N/A	#N/A	#N/A	2.33017	3.19915	2.50106	1.49793	2.21951	#N/A	#N/A	3.33443	#N/A	#N/A	#N/A	#N/A	2.12977	#N/A	0.594207	#N/A	#N/A	#N/A	#N/A	0.894805	#N/A	#N/A	9	ENSG00000251598		lncRNA	novel transcript
LRRN3	#N/A	#N/A	#N/A	#N/A	#N/A	1.88706	1.61716	1.89849	1.50576	#N/A	#N/A	#N/A	3.17316	#N/A	#N/A	0.765297	#N/A	#N/A	1.52255	4.37449	#N/A	#N/A	0.388046	#N/A	#N/A	#N/A	#N/A	9	ENSG00000173114	LRRN3	protein_coding	leucine rich repeat neuronal 3 [Source:HGNC Symbol;Acc:HGNC:17200]
MBD5	#N/A	#N/A	#N/A	#N/A	#N/A	0.28599	1.04943	0.596194	0.795934	0.2292	#N/A	#N/A	0.705693	#N/A	#N/A	#N/A	0.423888	#N/A	#N/A	8.60404	#N/A	#N/A	#N/A	#N/A	0.304841	#N/A	#N/A	9	ENSG00000204406	MBD5	protein_coding	methyl-CpG binding domain protein 5 [Source:HGNC Symbol;Acc:HGNC:20444]
ISOC2	#N/A	#N/A	#N/A	#N/A	#N/A	0.98712	#N/A	1.72802	1.01339	#N/A	#N/A	#N/A	#N/A	1.0468	#N/A	#N/A	#N/A	1.60237	#N/A	1.54379	2.28154	0.91383	1.29436	#N/A	#N/A	#N/A	#N/A	9	ENSG00000063241	ISOC2	protein_coding	isochorismatase domain containing 2 [Source:HGNC Symbol;Acc:HGNC:26278]
BLOC1S3	#N/A	#N/A	#N/A	#N/A	#N/A	0.820518	1.52261	#N/A	#N/A	#N/A	1.57616	#N/A	#N/A	0.940859	1.59775	#N/A	#N/A	#N/A	0.999094	1.14586	1.191	0.87999	#N/A	#N/A	#N/A	#N/A	#N/A	9	ENSG00000189114	BLOC1S3	protein_coding	biogenesis of lysosomal organelles complex 1 subunit 3 [Source:HGNC Symbol;Acc:HGNC:20914]
CCDC18-AS1	#N/A	#N/A	#N/A	#N/A	#N/A	0.187499	0.748418	0.524148	1.15892	0.342291	#N/A	#N/A	0.707742	#N/A	#N/A	#N/A	0.567784	#N/A	#N/A	5.51331	#N/A	#N/A	#N/A	#N/A	0.283425	#N/A	#N/A	9	ENSG00000223745	CCDC18-AS1	lncRNA	CCDC18 antisense RNA 1 [Source:HGNC Symbol;Acc:HGNC:52262]
SYVN1	#N/A	#N/A	#N/A	#N/A	#N/A	0.38765	#N/A	#N/A	#N/A	0.474584	0.503521	#N/A	0.432381	0.414492	#N/A	#N/A	#N/A	#N/A	#N/A	5.38039	0.560474	0.378027	0.252266	#N/A	#N/A	#N/A	#N/A	9	ENSG00000162298	SYVN1	protein_coding	synoviolin 1 [Source:HGNC Symbol;Acc:HGNC:20738]
CCDC174	#N/A	#N/A	#N/A	#N/A	#N/A	0.27319	#N/A	#N/A	#N/A	0.368995	#N/A	#N/A	0.242341	0.320228	#N/A	#N/A	#N/A	0.570631	0.553294	4.36277	0.208506	#N/A	0.24229	#N/A	#N/A	#N/A	#N/A	9	ENSG00000154781	CCDC174	protein_coding	coiled-coil domain containing 174 [Source:HGNC Symbol;Acc:HGNC:28033]
VEZT	#N/A	#N/A	#N/A	#N/A	#N/A	0.249104	0.77566	#N/A	#N/A	0.420519	#N/A	#N/A	0.480449	0.173952	#N/A	0.449246	0.499263	#N/A	#N/A	3.73115	#N/A	#N/A	#N/A	#N/A	0.241932	#N/A	#N/A	9	ENSG00000028203	VEZT	protein_coding	vezatin, adherens junctions transmembrane protein [Source:HGNC Symbol;Acc:HGNC:18258]
KCNMB2-AS1	#N/A	#N/A	#N/A	#N/A	#N/A	1.38693	2.34016	1.94	#N/A	2.01026	1.02963	#N/A	3.49134	#N/A	#N/A	#N/A	#N/A	1.51504	1.54053	2.1494	#N/A	#N/A	#N/A	#N/A	#N/A	#N/A	#N/A	9	ENSG00000237978	KCNMB2-AS1	lncRNA	KCNMB2 antisense RNA 1 [Source:HGNC Symbol;Acc:HGNC:51409]
LARS1	#N/A	#N/A	#N/A	#N/A	#N/A	0.280359	0.573879	1.04375	#N/A	0.342813	#N/A	#N/A	#N/A	0.247527	#N/A	0.287924	0.481649	#N/A	#N/A	7.81343	#N/A	#N/A	0.28774	#N/A	#N/A	#N/A	#N/A	9	ENSG00000133706	LARS1	protein_coding	leucyl-tRNA synthetase 1 [Source:HGNC Symbol;Acc:HGNC:6512]
TRAPPC2B	#N/A	#N/A	#N/A	#N/A	#N/A	1.20379	#N/A	1.82396	#N/A	#N/A	#N/A	#N/A	#N/A	0.978846	1.46032	#N/A	#N/A	1.17297	#N/A	1.04191	1.08438	0.904976	1.99276	#N/A	#N/A	#N/A	#N/A	9	ENSG00000256060	TRAPPC2B	protein_coding	trafficking protein particle complex subunit 2B [Source:HGNC Symbol;Acc:HGNC:10710]
PHTF2	#N/A	#N/A	#N/A	#N/A	#N/A	#N/A	0.765432	0.937182	#N/A	#N/A	0.59131	#N/A	#N/A	#N/A	#N/A	0.643562	#N/A	0.909558	0.735613	4.1001	#N/A	#N/A	0.314077	#N/A	0.583717	#N/A	#N/A	9	ENSG00000006576	PHTF2	protein_coding	putative homeodomain transcription factor 2 [Source:HGNC Symbol;Acc:HGNC:13411]
BICRAL	#N/A	#N/A	#N/A	#N/A	#N/A	#N/A	0.571114	0.408436	0.711752	#N/A	0.26507	#N/A	0.356247	#N/A	#N/A	#N/A	#N/A	0.632527	0.772354	7.40342	#N/A	#N/A	#N/A	#N/A	0.224103	#N/A	#N/A	9	ENSG00000112624	BICRAL	protein_coding	BICRA like chromatin remodeling complex associated protein [Source:HGNC Symbol;Acc:HGNC:21111]
PPP4R3B	#N/A	#N/A	#N/A	#N/A	#N/A	#N/A	0.574021	0.580716	0.52991	0.13786	0.238687	#N/A	0.250676	#N/A	#N/A	#N/A	0.445777	#N/A	0.527282	5.4403	#N/A	#N/A	#N/A	#N/A	#N/A	#N/A	#N/A	9	ENSG00000275052	PPP4R3B	protein_coding	protein phosphatase 4 regulatory subunit 3B [Source:HGNC Symbol;Acc:HGNC:29267]
SMCHD1	#N/A	#N/A	#N/A	#N/A	#N/A	#N/A	0.451045	0.64675	#N/A	#N/A	0.917395	#N/A	0.662406	#N/A	#N/A	0.498301	#N/A	1.12258	#N/A	7.69987	#N/A	#N/A	#N/A	#N/A	0.419805	#N/A	1.20625	9	ENSG00000101596	SMCHD1	protein_coding	structural maintenance of chromosomes flexible hinge domain containing 1 [Source:HGNC Symbol;Acc:HGNC:29090]
EZR	#N/A	#N/A	#N/A	#N/A	#N/A	#N/A	0.589274	#N/A	#N/A	0.573196	#N/A	#N/A	#N/A	0.36992	#N/A	1.01246	#N/A	0.882506	#N/A	7.1956	0.224638	#N/A	0.174737	#N/A	#N/A	#N/A	1.714	9	ENSG00000092820	EZR	protein_coding	ezrin [Source:HGNC Symbol;Acc:HGNC:12691]
#267042	#N/A	#N/A	#N/A	#N/A	#N/A	#N/A	0.900117	#N/A	#N/A	1.66826	1.02687	0.144669	4.26485	#N/A	#N/A	1.35908	#N/A	#N/A	#N/A	0.922488	#N/A	#N/A	1.18181	#N/A	0.678357	#N/A	#N/A	9	ENSG00000267042		lncRNA	novel transcript, antisense to CCR10
COG2	#N/A	#N/A	#N/A	#N/A	#N/A	#N/A	1.0804	#N/A	#N/A	#N/A	0.583719	#N/A	#N/A	0.255544	0.500676	0.30112	#N/A	#N/A	0.620198	6.40762	0.201772	#N/A	0.194454	#N/A	#N/A	#N/A	#N/A	9	ENSG00000135775	COG2	protein_coding	component of oligomeric golgi complex 2 [Source:HGNC Symbol;Acc:HGNC:6546]
IGKC	#N/A	#N/A	#N/A	#N/A	#N/A	#N/A	1.69058	1.50885	#N/A	1.20741	#N/A	0.262707	#N/A	#N/A	#N/A	1.31358	#N/A	#N/A	#N/A	0.70986	3.19173	#N/A	1.42041	#N/A	#N/A	1.92508	#N/A	9	ENSG00000211592	IGKC	IG_C_gene	immunoglobulin kappa constant [Source:HGNC Symbol;Acc:HGNC:5716]
ZC3H15	#N/A	#N/A	#N/A	#N/A	#N/A	#N/A	0.579103	#N/A	#N/A	0.274487	#N/A	#N/A	#N/A	0.266181	0.415908	#N/A	#N/A	0.622405	#N/A	4.73908	0.175777	0.272547	0.184055	#N/A	#N/A	#N/A	#N/A	9	ENSG00000065548	ZC3H15	protein_coding	zinc finger CCCH-type containing 15 [Source:HGNC Symbol;Acc:HGNC:29528]
SLC7A6	#N/A	#N/A	#N/A	#N/A	#N/A	#N/A	0.674992	#N/A	1.27306	1.01561	#N/A	#N/A	0.845104	#N/A	#N/A	0.291843	0.470997	#N/A	#N/A	7.73928	#N/A	#N/A	0.58216	#N/A	0.469428	#N/A	#N/A	9	ENSG00000103064	SLC7A6	protein_coding	solute carrier family 7 member 6 [Source:HGNC Symbol;Acc:HGNC:11064]
KIAA2026	#N/A	#N/A	#N/A	#N/A	#N/A	#N/A	0.523955	#N/A	0.697018	#N/A	0.30541	#N/A	0.308868	#N/A	#N/A	#N/A	0.62545	0.583083	0.747443	6.68279	#N/A	#N/A	#N/A	#N/A	0.209893	#N/A	#N/A	9	ENSG00000183354	KIAA2026	protein_coding	KIAA2026 [Source:HGNC Symbol;Acc:HGNC:23378]
REPIN1	#N/A	#N/A	#N/A	#N/A	#N/A	#N/A	#N/A	1.53907	#N/A	1.37577	#N/A	#N/A	#N/A	0.61479	#N/A	0.818007	#N/A	#N/A	#N/A	2.60976	0.334726	0.678002	1.34524	#N/A	#N/A	3.29502	#N/A	9	ENSG00000214022	REPIN1	protein_coding	replication initiator 1 [Source:HGNC Symbol;Acc:HGNC:17922]
SNU13	#N/A	#N/A	#N/A	#N/A	#N/A	#N/A	#N/A	0.842845	#N/A	#N/A	#N/A	#N/A	#N/A	0.310503	#N/A	0.26867	#N/A	0.591622	#N/A	3.62004	0.25934	0.243683	0.27705	#N/A	#N/A	0.569371	#N/A	9	ENSG00000100138	SNU13	protein_coding	small nuclear ribonucleoprotein 13 [Source:HGNC Symbol;Acc:HGNC:7819]
LARP7	#N/A	#N/A	#N/A	#N/A	#N/A	#N/A	#N/A	0.795194	#N/A	#N/A	#N/A	0.381578	#N/A	0.335806	0.445	#N/A	#N/A	#N/A	0.994194	7.53091	0.406159	0.38417	0.323138	#N/A	#N/A	#N/A	#N/A	9	ENSG00000174720	LARP7	protein_coding	La ribonucleoprotein 7, transcriptional regulator [Source:HGNC Symbol;Acc:HGNC:24912]
RAB11A	#N/A	#N/A	#N/A	#N/A	#N/A	#N/A	#N/A	#N/A	0.623249	0.640572	#N/A	#N/A	1.03356	#N/A	#N/A	0.278449	#N/A	0.648206	0.797913	3.6529	#N/A	#N/A	#N/A	#N/A	0.555376	0.45894	#N/A	9	ENSG00000103769	RAB11A	protein_coding	RAB11A, member RAS oncogene family [Source:HGNC Symbol;Acc:HGNC:9760]
IL4R	#N/A	#N/A	#N/A	#N/A	#N/A	#N/A	#N/A	#N/A	#N/A	1.15012	0.50116	#N/A	#N/A	#N/A	#N/A	0.620913	#N/A	0.561256	3.24601	4.55238	#N/A	#N/A	0.394853	#N/A	0.3794	#N/A	1.74207	9	ENSG00000077238	IL4R	protein_coding	interleukin 4 receptor [Source:HGNC Symbol;Acc:HGNC:6015]
SH3BP5	#N/A	#N/A	#N/A	#N/A	#N/A	#N/A	#N/A	#N/A	#N/A	1.10208	#N/A	0.296508	#N/A	#N/A	#N/A	#N/A	0.903313	0.569757	#N/A	5.40356	0.146292	#N/A	0.235713	#N/A	#N/A	1.74678	2.14677	9	ENSG00000131370	SH3BP5	protein_coding	SH3 domain binding protein 5 [Source:HGNC Symbol;Acc:HGNC:10827]
MRPS15	#N/A	#N/A	#N/A	#N/A	#N/A	#N/A	#N/A	#N/A	#N/A	0.598821	#N/A	0.581784	#N/A	0.554544	0.756686	#N/A	#N/A	0.856352	#N/A	3.57836	0.457604	0.444665	0.302458	#N/A	#N/A	#N/A	#N/A	9	ENSG00000116898	MRPS15	protein_coding	mitochondrial ribosomal protein S15 [Source:HGNC Symbol;Acc:HGNC:14504]
DAZAP2	#N/A	#N/A	#N/A	#N/A	#N/A	#N/A	#N/A	#N/A	#N/A	#N/A	#N/A	0.359989	#N/A	#N/A	0.344059	0.195999	0.489939	0.710439	0.89916	4.07728	0.132224	0.285567	#N/A	#N/A	#N/A	#N/A	#N/A	9	ENSG00000183283	DAZAP2	protein_coding	DAZ associated protein 2 [Source:HGNC Symbol;Acc:HGNC:2684]
SVBP	#N/A	#N/A	#N/A	#N/A	#N/A	#N/A	#N/A	#N/A	#N/A	#N/A	#N/A	1.28022	#N/A	0.759586	0.874296	#N/A	#N/A	1.38609	0.972844	3.28501	1.02361	0.64137	0.661717	#N/A	#N/A	#N/A	#N/A	9	ENSG00000177868	SVBP	protein_coding	small vasohibin binding protein [Source:HGNC Symbol;Acc:HGNC:29204]
CARD8-AS1	#N/A	#N/A	#N/A	#N/A	#N/A	#N/A	#N/A	#N/A	#N/A	#N/A	#N/A	0.984857	#N/A	0.75373	0.618612	0.66225	#N/A	1.62522	#N/A	1.94605	1.33964	1.10576	1.14145	#N/A	#N/A	#N/A	#N/A	9	ENSG00000268001	CARD8-AS1	lncRNA	CARD8 antisense RNA 1 [Source:HGNC Symbol;Acc:HGNC:51408]
MTDH	#N/A	#N/A	#N/A	#N/A	#N/A	#N/A	#N/A	#N/A	#N/A	#N/A	#N/A	#N/A	#N/A	0.339925	0.403148	0.373871	0.402199	#N/A	#N/A	6.64188	0.322001	0.314112	0.275203	#N/A	0.149226	#N/A	#N/A	9	ENSG00000147649	MTDH	protein_coding	metadherin [Source:HGNC Symbol;Acc:HGNC:29608]
THOC6	#N/A	#N/A	#N/A	#N/A	#N/A	#N/A	#N/A	#N/A	#N/A	#N/A	#N/A	#N/A	#N/A	0.745885	0.724244	0.638229	#N/A	#N/A	1.07767	2.86903	0.619268	0.66655	0.680565	#N/A	#N/A	#N/A	1.0161	9	ENSG00000131652	THOC6	protein_coding	THO complex 6 [Source:HGNC Symbol;Acc:HGNC:28369]
FMN1	6.1498	#N/A	4.02444	3.55876	1.83677	#N/A	#N/A	#N/A	#N/A	#N/A	#N/A	#N/A	#N/A	#N/A	#N/A	#N/A	1.03616	#N/A	2.03024	4.77511	#N/A	#N/A	#N/A	#N/A	#N/A	0.382205	#N/A	8	ENSG00000248905	FMN1	protein_coding	formin 1 [Source:HGNC Symbol;Acc:HGNC:3768]
KCNAB2	1.40574	#N/A	1.16326	1.92629	1.41488	#N/A	#N/A	#N/A	#N/A	#N/A	#N/A	#N/A	#N/A	#N/A	#N/A	#N/A	#N/A	#N/A	1.78526	5.68951	0.299906	#N/A	#N/A	#N/A	#N/A	#N/A	0.950125	8	ENSG00000069424	KCNAB2	protein_coding	potassium voltage-gated channel subfamily A regulatory beta subunit 2 [Source:HGNC Symbol;Acc:HGNC:6229]
PLXND1	5.22491	#N/A	6.99218	4.22694	7.67508	#N/A	#N/A	#N/A	#N/A	#N/A	#N/A	#N/A	#N/A	#N/A	#N/A	#N/A	#N/A	#N/A	6.85937	2.3445	1.11531	#N/A	#N/A	#N/A	#N/A	2.02041	#N/A	8	ENSG00000004399	PLXND1	protein_coding	plexin D1 [Source:HGNC Symbol;Acc:HGNC:9107]
HIPK1	1.46914	0.569575	1.41877	1.11646	1.41836	#N/A	#N/A	#N/A	#N/A	0.201428	#N/A	#N/A	#N/A	#N/A	#N/A	#N/A	#N/A	#N/A	1.82662	4.37012	#N/A	#N/A	#N/A	#N/A	#N/A	#N/A	#N/A	8	ENSG00000163349	HIPK1	protein_coding	homeodomain interacting protein kinase 1 [Source:HGNC Symbol;Acc:HGNC:19006]
FOXN3	0.789507	#N/A	0.60436	0.412764	0.350929	#N/A	#N/A	#N/A	#N/A	#N/A	#N/A	#N/A	#N/A	#N/A	#N/A	#N/A	#N/A	0.954044	0.701396	7.0558	#N/A	#N/A	#N/A	#N/A	0.243591	#N/A	#N/A	8	ENSG00000053254	FOXN3	protein_coding	forkhead box N3 [Source:HGNC Symbol;Acc:HGNC:1928]
CYSLTR2	6.35744	#N/A	5.08477	5.0703	3.364	#N/A	#N/A	#N/A	#N/A	#N/A	#N/A	#N/A	#N/A	#N/A	#N/A	#N/A	#N/A	#N/A	2.02658	4.55128	#N/A	#N/A	0.928231	#N/A	1.15114	#N/A	#N/A	8	ENSG00000152207	CYSLTR2	protein_coding	cysteinyl leukotriene receptor 2 [Source:HGNC Symbol;Acc:HGNC:18274]
ARHGAP26-AS1	5.61942	#N/A	2.83303	1.4773	5.00672	#N/A	#N/A	#N/A	#N/A	#N/A	#N/A	#N/A	#N/A	#N/A	#N/A	#N/A	#N/A	#N/A	1.75196	4.68283	0.965725	0.802736	#N/A	#N/A	#N/A	#N/A	#N/A	8	ENSG00000226272	ARHGAP26-AS1	lncRNA	ARHGAP26 antisense RNA 1 [Source:HGNC Symbol;Acc:HGNC:40792]
NEDD4	4.07396	1.26952	4.58653	3.09457	5.16118	#N/A	#N/A	#N/A	#N/A	#N/A	#N/A	#N/A	#N/A	#N/A	#N/A	#N/A	#N/A	#N/A	3.22438	5.61883	#N/A	#N/A	#N/A	#N/A	#N/A	2.69973	#N/A	8	ENSG00000069869	NEDD4	protein_coding	NEDD4 E3 ubiquitin protein ligase [Source:HGNC Symbol;Acc:HGNC:7727]
SFMBT2	1.57899	#N/A	1.27371	1.43281	1.61175	#N/A	1.20604	#N/A	1.37309	#N/A	#N/A	#N/A	#N/A	#N/A	#N/A	#N/A	#N/A	#N/A	#N/A	5.57085	#N/A	0.685839	#N/A	#N/A	#N/A	#N/A	#N/A	8	ENSG00000198879	SFMBT2	protein_coding	Scm like with four mbt domains 2 [Source:HGNC Symbol;Acc:HGNC:20256]
HRH2	6.07505	#N/A	2.53899	1.29995	5.93628	#N/A	#N/A	#N/A	#N/A	#N/A	#N/A	#N/A	#N/A	#N/A	#N/A	#N/A	#N/A	#N/A	1.13078	1.56433	#N/A	#N/A	2.83419	#N/A	0.855362	#N/A	#N/A	8	ENSG00000113749	HRH2	protein_coding	histamine receptor H2 [Source:HGNC Symbol;Acc:HGNC:5183]
ARRB2	2.07315	#N/A	2.41356	1.56424	3.34971	#N/A	#N/A	#N/A	#N/A	#N/A	#N/A	0.330384	#N/A	#N/A	#N/A	#N/A	#N/A	#N/A	2.33353	4.55534	#N/A	0.352022	#N/A	#N/A	#N/A	#N/A	#N/A	8	ENSG00000141480	ARRB2	protein_coding	arrestin beta 2 [Source:HGNC Symbol;Acc:HGNC:712]
DNAJC3	0.732946	#N/A	0.649417	0.496576	0.559223	#N/A	#N/A	#N/A	#N/A	#N/A	#N/A	#N/A	#N/A	#N/A	#N/A	#N/A	#N/A	#N/A	#N/A	8.72276	0.384749	0.296463	#N/A	#N/A	#N/A	0.50543	#N/A	8	ENSG00000102580	DNAJC3	protein_coding	DnaJ heat shock protein family (Hsp40) member C3 [Source:HGNC Symbol;Acc:HGNC:9439]
REEP4	2.9596	1.13701	2.03058	1.9169	2.83456	#N/A	#N/A	#N/A	#N/A	#N/A	#N/A	#N/A	#N/A	#N/A	#N/A	#N/A	#N/A	#N/A	1.14161	4.63368	1.03684	#N/A	#N/A	#N/A	#N/A	#N/A	#N/A	8	ENSG00000168476	REEP4	protein_coding	receptor accessory protein 4 [Source:HGNC Symbol;Acc:HGNC:26176]
DIAPH1-AS1	1.53883	#N/A	0.843691	#N/A	1.51651	#N/A	#N/A	#N/A	#N/A	#N/A	#N/A	#N/A	1.90783	#N/A	#N/A	#N/A	#N/A	#N/A	1.42873	3.60313	0.185037	#N/A	#N/A	#N/A	0.51252	#N/A	#N/A	8	ENSG00000246422	DIAPH1-AS1	lncRNA	DIAPH1 antisense RNA 1 [Source:HGNC Symbol;Acc:HGNC:40177]
#260517	0.725846	#N/A	0.375196	0.527925	0.803255	#N/A	#N/A	#N/A	#N/A	#N/A	#N/A	0.323829	#N/A	#N/A	#N/A	#N/A	#N/A	#N/A	0.619484	5.65009	#N/A	#N/A	#N/A	#N/A	0.202351	#N/A	#N/A	8	ENSG00000260517		lncRNA	novel transcript
ADCY7	1.32671	#N/A	0.96357	0.876259	1.33302	#N/A	#N/A	#N/A	#N/A	#N/A	#N/A	#N/A	#N/A	#N/A	#N/A	#N/A	#N/A	#N/A	1.9732	5.2051	0.432643	#N/A	#N/A	#N/A	#N/A	#N/A	1.71895	8	ENSG00000121281	ADCY7	protein_coding	adenylate cyclase 7 [Source:HGNC Symbol;Acc:HGNC:238]
#237400	6.88209	#N/A	3.01767	1.78098	2.42119	#N/A	#N/A	#N/A	#N/A	#N/A	#N/A	#N/A	#N/A	#N/A	#N/A	#N/A	#N/A	#N/A	1.33505	2.01533	1.75022	2.0436	#N/A	#N/A	#N/A	#N/A	#N/A	8	ENSG00000237400		lncRNA	novel transcript
CPT1A	0.992045	#N/A	0.996251	1.27933	1.51531	#N/A	#N/A	#N/A	#N/A	#N/A	#N/A	#N/A	#N/A	#N/A	#N/A	#N/A	#N/A	#N/A	0.866092	4.36785	0.852375	0.653614	#N/A	#N/A	#N/A	#N/A	#N/A	8	ENSG00000110090	CPT1A	protein_coding	carnitine palmitoyltransferase 1A [Source:HGNC Symbol;Acc:HGNC:2328]
RAP1A	0.5679	#N/A	0.198695	0.339027	0.848459	#N/A	#N/A	#N/A	#N/A	#N/A	#N/A	#N/A	#N/A	#N/A	#N/A	#N/A	#N/A	0.909093	#N/A	5.68505	#N/A	#N/A	#N/A	#N/A	0.146385	0.516428	#N/A	8	ENSG00000116473	RAP1A	protein_coding	RAP1A, member of RAS oncogene family [Source:HGNC Symbol;Acc:HGNC:9855]
LRP12	4.43961	#N/A	3.9012	2.36234	4.15607	#N/A	#N/A	#N/A	#N/A	#N/A	#N/A	#N/A	#N/A	#N/A	#N/A	#N/A	#N/A	#N/A	3.2424	2.97197	#N/A	#N/A	#N/A	#N/A	1.15373	3.04597	#N/A	8	ENSG00000147650	LRP12	protein_coding	LDL receptor related protein 12 [Source:HGNC Symbol;Acc:HGNC:31708]
MAPK1	0.49761	#N/A	0.240287	0.469995	#N/A	#N/A	#N/A	#N/A	#N/A	#N/A	#N/A	#N/A	#N/A	#N/A	#N/A	#N/A	#N/A	#N/A	2.01234	5.12089	0.439453	0.207561	#N/A	#N/A	#N/A	0.419578	#N/A	8	ENSG00000100030	MAPK1	protein_coding	mitogen-activated protein kinase 1 [Source:HGNC Symbol;Acc:HGNC:6871]
SLFN12	1.92633	#N/A	2.11971	3.14783	2.06537	#N/A	#N/A	#N/A	#N/A	#N/A	#N/A	#N/A	#N/A	#N/A	#N/A	#N/A	#N/A	1.61896	1.50828	4.61934	0.612195	#N/A	#N/A	#N/A	#N/A	#N/A	#N/A	8	ENSG00000172123	SLFN12	protein_coding	schlafen family member 12 [Source:HGNC Symbol;Acc:HGNC:25500]
GPR137B	1.17582	#N/A	1.12777	#N/A	0.843724	#N/A	#N/A	#N/A	#N/A	#N/A	#N/A	0.636345	#N/A	#N/A	#N/A	0.372642	#N/A	#N/A	1.28952	5.05756	0.394857	#N/A	#N/A	#N/A	#N/A	#N/A	#N/A	8	ENSG00000077585	GPR137B	protein_coding	G protein-coupled receptor 137B [Source:HGNC Symbol;Acc:HGNC:11862]
USP25	0.719467	#N/A	0.358884	0.355505	0.437497	#N/A	#N/A	#N/A	#N/A	#N/A	#N/A	#N/A	#N/A	#N/A	#N/A	#N/A	#N/A	0.635894	1.35724	8.06941	#N/A	#N/A	#N/A	#N/A	0.367607	#N/A	#N/A	8	ENSG00000155313	USP25	protein_coding	ubiquitin specific peptidase 25 [Source:HGNC Symbol;Acc:HGNC:12624]
PRKCI	1.8863	#N/A	1.13196	1.68644	2.0729	#N/A	#N/A	#N/A	1.21312	0.224967	#N/A	#N/A	#N/A	#N/A	#N/A	0.510423	#N/A	#N/A	#N/A	4.93845	#N/A	#N/A	#N/A	#N/A	#N/A	#N/A	#N/A	8	ENSG00000163558	PRKCI	protein_coding	protein kinase C iota [Source:HGNC Symbol;Acc:HGNC:9404]
PRKAR2A	0.730677	#N/A	0.482068	0.617017	1.09428	#N/A	#N/A	#N/A	#N/A	#N/A	#N/A	#N/A	#N/A	#N/A	#N/A	#N/A	0.420432	#N/A	0.690753	8.61799	#N/A	#N/A	#N/A	#N/A	#N/A	0.52636	#N/A	8	ENSG00000114302	PRKAR2A	protein_coding	protein kinase cAMP-dependent type II regulatory subunit alpha [Source:HGNC Symbol;Acc:HGNC:9391]
UTRN	0.720187	#N/A	0.381676	0.489131	#N/A	#N/A	#N/A	#N/A	#N/A	#N/A	0.264052	#N/A	#N/A	#N/A	#N/A	#N/A	#N/A	#N/A	1.3001	6.80125	0.206418	#N/A	#N/A	#N/A	0.223087	#N/A	#N/A	8	ENSG00000152818	UTRN	protein_coding	utrophin [Source:HGNC Symbol;Acc:HGNC:12635]
EEPD1	4.11994	#N/A	2.48255	3.11868	5.67261	#N/A	#N/A	#N/A	#N/A	#N/A	#N/A	#N/A	#N/A	#N/A	#N/A	1.69484	#N/A	#N/A	1.65973	5.19725	#N/A	#N/A	2.36709	#N/A	#N/A	#N/A	#N/A	8	ENSG00000122547	EEPD1	protein_coding	endonuclease/exonuclease/phosphatase family domain containing 1 [Source:HGNC Symbol;Acc:HGNC:22223]
PICALM	0.735178	#N/A	0.260366	#N/A	0.66036	#N/A	#N/A	#N/A	#N/A	#N/A	#N/A	#N/A	#N/A	#N/A	#N/A	#N/A	#N/A	#N/A	0.706872	6.87507	0.445473	#N/A	#N/A	#N/A	0.21096	0.305559	#N/A	8	ENSG00000073921	PICALM	protein_coding	phosphatidylinositol binding clathrin assembly protein [Source:HGNC Symbol;Acc:HGNC:15514]
WDR26	0.648972	#N/A	0.369945	#N/A	0.437356	#N/A	#N/A	#N/A	#N/A	#N/A	0.242311	#N/A	#N/A	#N/A	#N/A	#N/A	0.68868	#N/A	0.515612	5.29384	#N/A	#N/A	#N/A	#N/A	0.237075	#N/A	#N/A	8	ENSG00000162923	WDR26	protein_coding	WD repeat domain 26 [Source:HGNC Symbol;Acc:HGNC:21208]
OTULINL	5.30312	#N/A	5.5055	3.6162	6.82344	#N/A	#N/A	#N/A	#N/A	#N/A	#N/A	#N/A	#N/A	#N/A	#N/A	#N/A	#N/A	#N/A	3.36324	4.95268	#N/A	#N/A	0.267991	#N/A	#N/A	#N/A	1.77638	8	ENSG00000145569	OTULINL	protein_coding	OTU deubiquitinase with linear linkage specificity like [Source:HGNC Symbol;Acc:HGNC:25629]
PLD1	4.9761	#N/A	3.84177	3.63999	7.42411	#N/A	#N/A	#N/A	#N/A	#N/A	#N/A	#N/A	#N/A	#N/A	#N/A	#N/A	#N/A	#N/A	4.18838	4.70655	0.866828	#N/A	#N/A	#N/A	#N/A	1.0801	#N/A	8	ENSG00000075651	PLD1	protein_coding	phospholipase D1 [Source:HGNC Symbol;Acc:HGNC:9067]
C5orf58	4.2735	#N/A	2.83292	1.63912	3.17484	#N/A	#N/A	#N/A	#N/A	#N/A	#N/A	#N/A	1.25791	#N/A	#N/A	#N/A	#N/A	#N/A	1.48546	3.3551	#N/A	#N/A	#N/A	#N/A	0.562115	#N/A	#N/A	8	ENSG00000234511	C5orf58	protein_coding	chromosome 5 open reading frame 58 [Source:HGNC Symbol;Acc:HGNC:37272]
#270640	3.5262	#N/A	4.09145	1.59349	5.12626	#N/A	#N/A	#N/A	#N/A	#N/A	#N/A	#N/A	#N/A	#N/A	#N/A	#N/A	#N/A	#N/A	1.07325	1.89277	1.08533	#N/A	#N/A	#N/A	#N/A	3.62857	#N/A	8	ENSG00000270640		lncRNA	novel transcript, sense intronic to FOSL2
DPYD	3.00298	#N/A	2.88854	2.5789	1.73114	#N/A	#N/A	#N/A	#N/A	#N/A	#N/A	#N/A	#N/A	#N/A	#N/A	#N/A	#N/A	1.26763	3.09297	8.37703	#N/A	#N/A	#N/A	#N/A	0.598854	#N/A	#N/A	8	ENSG00000188641	DPYD	protein_coding	dihydropyrimidine dehydrogenase [Source:HGNC Symbol;Acc:HGNC:3012]
DNMT3A	0.811017	#N/A	0.624261	#N/A	0.693773	#N/A	#N/A	#N/A	#N/A	#N/A	1.27637	#N/A	0.623915	#N/A	#N/A	#N/A	#N/A	#N/A	#N/A	7.71598	#N/A	#N/A	0.153192	#N/A	0.281268	#N/A	#N/A	8	ENSG00000119772	DNMT3A	protein_coding	DNA methyltransferase 3 alpha [Source:HGNC Symbol;Acc:HGNC:2978]
CLMP	2.0063	#N/A	0.713112	#N/A	#N/A	1.85034	#N/A	#N/A	#N/A	1.35951	1.90982	#N/A	4.20967	#N/A	#N/A	#N/A	#N/A	#N/A	#N/A	4.18894	#N/A	#N/A	#N/A	#N/A	0.597794	#N/A	#N/A	8	ENSG00000166250	CLMP	protein_coding	CXADR like membrane protein [Source:HGNC Symbol;Acc:HGNC:24039]
QSOX1	1.64412	#N/A	1.94963	#N/A	1.75509	#N/A	#N/A	#N/A	#N/A	#N/A	#N/A	#N/A	#N/A	#N/A	#N/A	#N/A	#N/A	#N/A	0.766636	5.30252	0.947991	0.482836	0.363929	#N/A	#N/A	#N/A	#N/A	8	ENSG00000116260	QSOX1	protein_coding	quiescin sulfhydryl oxidase 1 [Source:HGNC Symbol;Acc:HGNC:9756]
TOM1L2	0.805834	#N/A	0.526482	0.98222	0.633545	#N/A	#N/A	#N/A	#N/A	0.295194	#N/A	#N/A	0.60842	#N/A	#N/A	#N/A	#N/A	#N/A	#N/A	5.78274	#N/A	#N/A	#N/A	#N/A	0.275652	#N/A	#N/A	8	ENSG00000175662	TOM1L2	protein_coding	target of myb1 like 2 membrane trafficking protein [Source:HGNC Symbol;Acc:HGNC:11984]
MMP25	3.39289	#N/A	2.51876	#N/A	2.63393	#N/A	#N/A	#N/A	#N/A	2.6559	#N/A	#N/A	0.755898	#N/A	#N/A	#N/A	#N/A	#N/A	1.80446	2.3244	#N/A	#N/A	#N/A	#N/A	#N/A	1.18008	#N/A	8	ENSG00000008516	MMP25	protein_coding	matrix metallopeptidase 25 [Source:HGNC Symbol;Acc:HGNC:14246]
ARID2	0.468623	#N/A	0.215666	0.419045	0.502164	#N/A	#N/A	#N/A	0.462927	#N/A	#N/A	#N/A	0.280543	#N/A	#N/A	#N/A	#N/A	#N/A	#N/A	7.81664	#N/A	#N/A	#N/A	#N/A	0.259916	#N/A	#N/A	8	ENSG00000189079	ARID2	protein_coding	AT-rich interaction domain 2 [Source:HGNC Symbol;Acc:HGNC:18037]
USP33	0.540138	#N/A	0.238787	0.405117	#N/A	#N/A	0.385688	#N/A	#N/A	#N/A	#N/A	#N/A	0.185346	#N/A	#N/A	#N/A	#N/A	#N/A	0.451926	5.00212	#N/A	#N/A	#N/A	#N/A	0.16012	#N/A	#N/A	8	ENSG00000077254	USP33	protein_coding	ubiquitin specific peptidase 33 [Source:HGNC Symbol;Acc:HGNC:20059]
#285801	1.33191	#N/A	#N/A	#N/A	0.803901	0.486856	1.20334	#N/A	4.85198	#N/A	#N/A	#N/A	2.03268	#N/A	#N/A	#N/A	#N/A	#N/A	#N/A	5.2338	#N/A	#N/A	#N/A	#N/A	0.51472	#N/A	#N/A	8	ENSG00000285801		lncRNA	Novel transcript, antisense to CMAHP
STAM	0.863172	#N/A	0.711049	0.638263	#N/A	#N/A	0.66621	#N/A	0.851851	#N/A	#N/A	#N/A	#N/A	#N/A	#N/A	#N/A	#N/A	#N/A	0.591605	5.35674	#N/A	#N/A	#N/A	#N/A	0.36944	#N/A	#N/A	8	ENSG00000136738	STAM	protein_coding	signal transducing adaptor molecule [Source:HGNC Symbol;Acc:HGNC:11357]
CACNA2D4#151062	4.16076	0.913788	2.2211	3.82878	2.25927	#N/A	#N/A	#N/A	#N/A	#N/A	#N/A	#N/A	#N/A	#N/A	#N/A	#N/A	#N/A	#N/A	1.00504	2.35924	0.533766	#N/A	#N/A	#N/A	#N/A	#N/A	#N/A	8	ENSG00000151062	CACNA2D4	protein_coding	calcium voltage-gated channel auxiliary subunit alpha2delta 4 [Source:HGNC Symbol;Acc:HGNC:20202]
VCL	0.870493	0.578442	0.598235	1.78798	1.25992	#N/A	#N/A	#N/A	#N/A	#N/A	#N/A	#N/A	#N/A	#N/A	#N/A	#N/A	#N/A	#N/A	1.94351	#N/A	0.848134	#N/A	#N/A	#N/A	#N/A	1.28467	#N/A	8	ENSG00000035403	VCL	protein_coding	vinculin [Source:HGNC Symbol;Acc:HGNC:12665]
CARD8	0.503809	#N/A	0.307655	#N/A	0.304478	#N/A	0.568671	#N/A	#N/A	#N/A	0.279461	#N/A	0.246323	#N/A	#N/A	#N/A	#N/A	0.342126	#N/A	4.73412	#N/A	#N/A	#N/A	#N/A	#N/A	#N/A	#N/A	8	ENSG00000105483	CARD8	protein_coding	caspase recruitment domain family member 8 [Source:HGNC Symbol;Acc:HGNC:17057]
PSTPIP1	1.36864	#N/A	1.45599	1.42227	1.7077	#N/A	#N/A	#N/A	#N/A	0.870607	#N/A	#N/A	#N/A	#N/A	#N/A	#N/A	#N/A	#N/A	2.83754	4.85424	0.490509	#N/A	#N/A	#N/A	#N/A	#N/A	#N/A	8	ENSG00000140368	PSTPIP1	protein_coding	proline-serine-threonine phosphatase interacting protein 1 [Source:HGNC Symbol;Acc:HGNC:9580]
ZMIZ1-AS1	3.99351	#N/A	1.53777	1.04338	1.98576	#N/A	#N/A	#N/A	#N/A	#N/A	#N/A	#N/A	#N/A	#N/A	#N/A	1.46864	#N/A	#N/A	0.57132	0.681787	#N/A	#N/A	1.36804	#N/A	#N/A	#N/A	#N/A	8	ENSG00000224596	ZMIZ1-AS1	lncRNA	ZMIZ1 antisense RNA 1 [Source:HGNC Symbol;Acc:HGNC:27433]
MIR181A2HG	1.92822	#N/A	1.66589	#N/A	1.40898	#N/A	#N/A	#N/A	#N/A	#N/A	#N/A	1.46756	#N/A	#N/A	#N/A	#N/A	#N/A	#N/A	#N/A	3.98547	2.12561	1.90132	#N/A	#N/A	#N/A	1.72939	#N/A	8	ENSG00000224020	MIR181A2HG	lncRNA	MIR181A2 host gene [Source:HGNC Symbol;Acc:HGNC:37188]
STAG2	0.43251	#N/A	0.358939	0.482522	#N/A	#N/A	#N/A	#N/A	0.47275	#N/A	#N/A	#N/A	#N/A	#N/A	#N/A	#N/A	#N/A	0.654927	0.818821	6.17192	#N/A	#N/A	#N/A	#N/A	0.179072	#N/A	#N/A	8	ENSG00000101972	STAG2	protein_coding	stromal antigen 2 [Source:HGNC Symbol;Acc:HGNC:11355]
ATP1B3	1.28949	0.425039	1.21942	#N/A	1.5435	#N/A	#N/A	#N/A	#N/A	#N/A	#N/A	#N/A	#N/A	#N/A	#N/A	#N/A	#N/A	#N/A	0.549339	4.72302	0.91883	0.463744	#N/A	#N/A	#N/A	#N/A	#N/A	8	ENSG00000069849	ATP1B3	protein_coding	ATPase Na+/K+ transporting subunit beta 3 [Source:HGNC Symbol;Acc:HGNC:806]
CAPN15#103326	0.946961	#N/A	0.623354	0.930179	0.731281	#N/A	#N/A	#N/A	#N/A	#N/A	0.466139	#N/A	0.524293	#N/A	#N/A	#N/A	#N/A	#N/A	#N/A	4.35906	0.449206	#N/A	#N/A	#N/A	#N/A	#N/A	#N/A	8	ENSG00000103326	CAPN15	protein_coding	calpain 15 [Source:HGNC Symbol;Acc:HGNC:11182]
LPAR2	1.09911	#N/A	1.02325	1.14418	1.55532	#N/A	#N/A	#N/A	#N/A	#N/A	#N/A	#N/A	#N/A	#N/A	#N/A	#N/A	#N/A	#N/A	2.08172	5.2469	0.225035	#N/A	#N/A	#N/A	0.336975	#N/A	#N/A	8	ENSG00000064547	LPAR2	protein_coding	lysophosphatidic acid receptor 2 [Source:HGNC Symbol;Acc:HGNC:3168]
LINC02977	3.35119	#N/A	3.40878	2.5411	3.02431	#N/A	#N/A	#N/A	#N/A	#N/A	#N/A	0.899227	#N/A	#N/A	#N/A	#N/A	#N/A	#N/A	2.94025	#N/A	3.28735	1.2353	#N/A	#N/A	#N/A	#N/A	#N/A	8	ENSG00000259953	LINC02977	lncRNA	long intergenic non-protein coding RNA 2977 [Source:HGNC Symbol;Acc:HGNC:56036]
GFPT1	0.586051	#N/A	0.212223	#N/A	0.541742	#N/A	#N/A	#N/A	#N/A	0.258373	#N/A	#N/A	0.45565	#N/A	#N/A	#N/A	#N/A	#N/A	#N/A	5.99729	#N/A	#N/A	#N/A	#N/A	0.26988	0.547481	#N/A	8	ENSG00000198380	GFPT1	protein_coding	glutamine--fructose-6-phosphate transaminase 1 [Source:HGNC Symbol;Acc:HGNC:4241]
MBOAT4	3.0112	#N/A	1.93073	#N/A	4.26971	1.11788	#N/A	#N/A	#N/A	2.36606	#N/A	#N/A	1.63368	#N/A	#N/A	0.675114	#N/A	#N/A	#N/A	1.20404	#N/A	#N/A	#N/A	#N/A	#N/A	#N/A	#N/A	8	ENSG00000177669	MBOAT4	protein_coding	membrane bound O-acyltransferase domain containing 4 [Source:HGNC Symbol;Acc:HGNC:32311]
CYTH3	1.2293	#N/A	0.93553	1.49328	#N/A	#N/A	#N/A	#N/A	#N/A	#N/A	#N/A	#N/A	#N/A	#N/A	#N/A	#N/A	1.16109	#N/A	1.9	3.96848	#N/A	#N/A	#N/A	#N/A	0.41131	1.76037	#N/A	8	ENSG00000008256	CYTH3	protein_coding	cytohesin 3 [Source:HGNC Symbol;Acc:HGNC:9504]
PLOD3	1.07535	#N/A	0.878293	#N/A	1.25383	#N/A	#N/A	#N/A	#N/A	#N/A	#N/A	#N/A	#N/A	#N/A	#N/A	#N/A	1.50585	#N/A	#N/A	5.5189	0.441836	#N/A	0.291566	#N/A	#N/A	1.52603	#N/A	8	ENSG00000106397	PLOD3	protein_coding	procollagen-lysine,2-oxoglutarate 5-dioxygenase 3 [Source:HGNC Symbol;Acc:HGNC:9083]
CFDP1	0.483287	#N/A	0.330066	0.457727	0.370229	#N/A	#N/A	#N/A	#N/A	#N/A	0.411301	#N/A	#N/A	#N/A	#N/A	#N/A	#N/A	0.673251	0.997283	8.79154	#N/A	#N/A	#N/A	#N/A	#N/A	#N/A	#N/A	8	ENSG00000153774	CFDP1	protein_coding	craniofacial development protein 1 [Source:HGNC Symbol;Acc:HGNC:1873]
IGSF11	2.75609	#N/A	2.05487	#N/A	#N/A	1.34135	1.41819	0.724777	1.09511	2.46439	1.26219	#N/A	#N/A	#N/A	#N/A	#N/A	#N/A	#N/A	#N/A	#N/A	#N/A	#N/A	#N/A	#N/A	#N/A	#N/A	#N/A	8	ENSG00000144847	IGSF11	protein_coding	immunoglobulin superfamily member 11 [Source:HGNC Symbol;Acc:HGNC:16669]
NCBP1	0.575692	#N/A	0.266757	#N/A	0.39607	0.338742	#N/A	0.959927	#N/A	#N/A	#N/A	#N/A	0.708323	#N/A	#N/A	#N/A	#N/A	#N/A	0.485579	7.55658	#N/A	#N/A	#N/A	#N/A	#N/A	#N/A	#N/A	8	ENSG00000136937	NCBP1	protein_coding	nuclear cap binding protein subunit 1 [Source:HGNC Symbol;Acc:HGNC:7658]
STXBP3	0.516595	0.280725	0.428415	0.656718	0.444659	#N/A	#N/A	#N/A	#N/A	#N/A	#N/A	#N/A	#N/A	#N/A	#N/A	#N/A	#N/A	#N/A	0.959274	3.72699	0.120097	#N/A	#N/A	#N/A	#N/A	#N/A	#N/A	8	ENSG00000116266	STXBP3	protein_coding	syntaxin binding protein 3 [Source:HGNC Symbol;Acc:HGNC:11446]
BTRC	0.420342	#N/A	#N/A	#N/A	#N/A	#N/A	0.464822	0.640822	1.50652	#N/A	#N/A	#N/A	0.501066	#N/A	#N/A	#N/A	#N/A	#N/A	0.658245	6.6561	#N/A	#N/A	#N/A	#N/A	0.373918	#N/A	#N/A	8	ENSG00000166167	BTRC	protein_coding	beta-transducin repeat containing E3 ubiquitin protein ligase [Source:HGNC Symbol;Acc:HGNC:1144]
MACROH2A2	1.59204	#N/A	0.662949	#N/A	1.48501	1.01372	#N/A	#N/A	#N/A	0.896846	#N/A	#N/A	1.25208	#N/A	#N/A	#N/A	#N/A	1.04748	#N/A	2.22082	#N/A	#N/A	#N/A	#N/A	#N/A	#N/A	#N/A	8	ENSG00000099284	MACROH2A2	protein_coding	macroH2A.2 histone [Source:HGNC Symbol;Acc:HGNC:14453]
TCF25	0.386666	#N/A	0.290028	0.436046	#N/A	#N/A	#N/A	#N/A	#N/A	#N/A	#N/A	#N/A	0.196372	#N/A	#N/A	#N/A	0.516262	#N/A	#N/A	5.49714	0.134307	#N/A	#N/A	#N/A	#N/A	0.432961	#N/A	8	ENSG00000141002	TCF25	protein_coding	transcription factor 25 [Source:HGNC Symbol;Acc:HGNC:29181]
PPM1L	1.14125	#N/A	0.54959	#N/A	1.44482	#N/A	#N/A	#N/A	#N/A	#N/A	#N/A	0.943588	#N/A	#N/A	#N/A	#N/A	#N/A	#N/A	#N/A	5.56728	1.70586	1.23086	#N/A	#N/A	#N/A	2.84813	#N/A	8	ENSG00000163590	PPM1L	protein_coding	protein phosphatase, Mg2+/Mn2+ dependent 1L [Source:HGNC Symbol;Acc:HGNC:16381]
D2HGDH	0.838876	#N/A	0.374272	#N/A	0.664341	#N/A	#N/A	#N/A	#N/A	0.296029	#N/A	#N/A	0.354117	#N/A	#N/A	#N/A	#N/A	#N/A	0.979415	6.4232	#N/A	#N/A	#N/A	#N/A	0.277085	#N/A	#N/A	8	ENSG00000180902	D2HGDH	protein_coding	D-2-hydroxyglutarate dehydrogenase [Source:HGNC Symbol;Acc:HGNC:28358]
RNF216	0.442868	#N/A	0.256604	#N/A	#N/A	#N/A	#N/A	#N/A	0.480157	#N/A	#N/A	#N/A	0.208402	#N/A	#N/A	#N/A	0.453795	#N/A	1.07826	7.2774	#N/A	#N/A	#N/A	#N/A	0.306772	#N/A	#N/A	8	ENSG00000011275	RNF216	protein_coding	ring finger protein 216 [Source:HGNC Symbol;Acc:HGNC:21698]
RB1CC1	0.44414	#N/A	0.179116	0.617336	#N/A	#N/A	#N/A	#N/A	#N/A	#N/A	0.277585	#N/A	#N/A	#N/A	#N/A	#N/A	0.399801	0.39909	#N/A	6.04108	#N/A	#N/A	#N/A	#N/A	0.179192	#N/A	#N/A	8	ENSG00000023287	RB1CC1	protein_coding	RB1 inducible coiled-coil 1 [Source:HGNC Symbol;Acc:HGNC:15574]
FUT4	3.5802	#N/A	2.61595	1.30076	3.19385	#N/A	#N/A	#N/A	#N/A	#N/A	#N/A	#N/A	#N/A	#N/A	#N/A	#N/A	#N/A	#N/A	0.718852	#N/A	1.15556	1.1086	0.979254	#N/A	#N/A	#N/A	#N/A	8	ENSG00000196371	FUT4	protein_coding	fucosyltransferase 4 [Source:HGNC Symbol;Acc:HGNC:4015]
PSMD6-AS2	0.84505	#N/A	0.553914	#N/A	0.702634	#N/A	#N/A	#N/A	#N/A	0.609038	#N/A	#N/A	0.634317	#N/A	#N/A	#N/A	#N/A	#N/A	0.688061	5.81914	#N/A	#N/A	#N/A	#N/A	0.407918	#N/A	#N/A	8	ENSG00000239653	PSMD6-AS2	lncRNA	PSMD6 antisense RNA 2 [Source:HGNC Symbol;Acc:HGNC:44125]
CCDC97	0.628479	#N/A	0.372823	0.670512	#N/A	#N/A	#N/A	#N/A	#N/A	#N/A	#N/A	#N/A	1.11189	#N/A	#N/A	#N/A	#N/A	#N/A	1.49337	4.01142	#N/A	#N/A	#N/A	#N/A	0.354068	0.651156	#N/A	8	ENSG00000142039	CCDC97	protein_coding	coiled-coil domain containing 97 [Source:HGNC Symbol;Acc:HGNC:28289]
#288025	2.84041	#N/A	2.99507	2.16911	2.06674	#N/A	#N/A	#N/A	#N/A	#N/A	#N/A	1.16406	#N/A	#N/A	#N/A	#N/A	#N/A	#N/A	1.46413	2.66144	0.710395	#N/A	#N/A	#N/A	#N/A	#N/A	#N/A	8	ENSG00000288025		lncRNA	novel transcript, antisense to SCRG1
IL20RB-AS1	1.38084	#N/A	1.12196	#N/A	0.896161	#N/A	#N/A	#N/A	3.94453	0.698491	#N/A	#N/A	2.22392	#N/A	#N/A	#N/A	#N/A	#N/A	#N/A	2.93289	#N/A	#N/A	#N/A	#N/A	0.94636	#N/A	#N/A	8	ENSG00000249407	IL20RB-AS1	lncRNA	IL20RB antisense RNA 1 [Source:HGNC Symbol;Acc:HGNC:40298]
APRG1	0.78259	#N/A	#N/A	#N/A	0.571345	0.45045	#N/A	#N/A	#N/A	1.00107	0.635662	#N/A	1.27017	#N/A	#N/A	#N/A	#N/A	#N/A	#N/A	5.77854	#N/A	#N/A	#N/A	#N/A	0.460715	#N/A	#N/A	8	ENSG00000198590	APRG1	lncRNA	APRG1 tumor suppressor candidate [Source:HGNC Symbol;Acc:HGNC:24082]
CTSL	0.187966	#N/A	0.218139	#N/A	0.179171	#N/A	#N/A	0.151173	#N/A	#N/A	#N/A	#N/A	#N/A	#N/A	#N/A	0.108765	#N/A	#N/A	#N/A	#N/A	#N/A	0.0926178	0.0337565	#N/A	#N/A	0.0642982	#N/A	8	ENSG00000135047	CTSL	protein_coding	cathepsin L [Source:HGNC Symbol;Acc:HGNC:2537]
FOSL2	4.97122	#N/A	5.53221	3.32996	5.05136	#N/A	#N/A	#N/A	#N/A	#N/A	#N/A	#N/A	#N/A	#N/A	#N/A	#N/A	#N/A	#N/A	2.11312	6.48211	1.01458	#N/A	#N/A	#N/A	#N/A	1.57177	#N/A	8	ENSG00000075426	FOSL2	protein_coding	FOS like 2, AP-1 transcription factor subunit [Source:HGNC Symbol;Acc:HGNC:3798]
SELENOP	2.6442	#N/A	#N/A	#N/A	#N/A	2.78269	1.36731	0.904002	0.580759	1.82891	#N/A	#N/A	4.21637	#N/A	#N/A	#N/A	#N/A	#N/A	#N/A	1.6895	#N/A	#N/A	#N/A	#N/A	#N/A	#N/A	#N/A	8	ENSG00000250722	SELENOP	protein_coding	selenoprotein P [Source:HGNC Symbol;Acc:HGNC:10751]
FAR2	2.5577	#N/A	1.57513	1.8575	1.93969	#N/A	#N/A	#N/A	#N/A	#N/A	#N/A	#N/A	#N/A	#N/A	#N/A	0.903839	#N/A	#N/A	#N/A	3.60987	#N/A	#N/A	0.234526	#N/A	0.471503	#N/A	#N/A	8	ENSG00000064763	FAR2	protein_coding	fatty acyl-CoA reductase 2 [Source:HGNC Symbol;Acc:HGNC:25531]
CPNE8	3.5174	#N/A	3.07646	2.98673	3.47378	#N/A	#N/A	#N/A	#N/A	#N/A	#N/A	#N/A	#N/A	#N/A	#N/A	#N/A	#N/A	#N/A	2.48642	4.32826	#N/A	#N/A	#N/A	#N/A	0.27863	1.22598	#N/A	8	ENSG00000139117	CPNE8	protein_coding	copine 8 [Source:HGNC Symbol;Acc:HGNC:23498]
#272368	0.51204	#N/A	#N/A	#N/A	#N/A	0.313107	#N/A	0.795041	0.858287	#N/A	#N/A	#N/A	0.951562	#N/A	#N/A	#N/A	#N/A	#N/A	0.66859	8.26251	#N/A	#N/A	#N/A	#N/A	0.384054	#N/A	#N/A	8	ENSG00000272368		lncRNA	novel transcript, antisense to CERS5
#257004	3.55753	#N/A	1.66468	#N/A	1.66414	4.07925	#N/A	#N/A	#N/A	2.00082	2.42363	#N/A	3.23164	#N/A	#N/A	#N/A	#N/A	1.84552	#N/A	#N/A	#N/A	#N/A	#N/A	#N/A	#N/A	#N/A	#N/A	8	ENSG00000257004		lncRNA	novel transcript
METRNL#176845	1.30992	#N/A	2.08483	#N/A	2.46439	#N/A	#N/A	#N/A	#N/A	#N/A	#N/A	#N/A	#N/A	#N/A	#N/A	#N/A	#N/A	#N/A	1.08139	2.44585	2.30388	1.795	#N/A	#N/A	#N/A	1.88219	#N/A	8	ENSG00000176845	METRNL	protein_coding	meteorin like, glial cell differentiation regulator [Source:HGNC Symbol;Acc:HGNC:27584]
C11orf21	3.12489	#N/A	3.93483	1.91694	3.64591	#N/A	#N/A	#N/A	#N/A	#N/A	#N/A	#N/A	#N/A	#N/A	#N/A	#N/A	0.917479	#N/A	3.59445	#N/A	0.785253	1.00066	#N/A	#N/A	#N/A	#N/A	#N/A	8	ENSG00000110665	C11orf21	protein_coding	chromosome 11 open reading frame 21 [Source:HGNC Symbol;Acc:HGNC:13231]
CEBPD	0.251037	#N/A	0.255821	0.181298	0.208365	#N/A	#N/A	#N/A	#N/A	#N/A	#N/A	#N/A	#N/A	#N/A	#N/A	#N/A	#N/A	#N/A	#N/A	#N/A	4.82158	0.075687	0.91125	#N/A	#N/A	0.0559945	#N/A	8	ENSG00000221869	CEBPD	protein_coding	CCAAT enhancer binding protein delta [Source:HGNC Symbol;Acc:HGNC:1835]
DPYD-AS1	2.65324	#N/A	1.8155	1.15768	0.962626	#N/A	#N/A	#N/A	#N/A	#N/A	#N/A	#N/A	#N/A	#N/A	#N/A	#N/A	0.706559	#N/A	2.47781	8.22084	#N/A	#N/A	#N/A	#N/A	0.870305	#N/A	#N/A	8	ENSG00000232878	DPYD-AS1	lncRNA	DPYD antisense RNA 1 [Source:HGNC Symbol;Acc:HGNC:40195]
FMR1	0.4894	#N/A	#N/A	#N/A	#N/A	0.24299	#N/A	#N/A	#N/A	#N/A	0.54042	#N/A	#N/A	0.291315	#N/A	#N/A	#N/A	1.12691	0.930888	5.36042	0.194782	#N/A	#N/A	#N/A	#N/A	#N/A	#N/A	8	ENSG00000102081	FMR1	protein_coding	fragile X messenger ribonucleoprotein 1 [Source:HGNC Symbol;Acc:HGNC:3775]
RTN4	0.336061	#N/A	#N/A	0.354744	0.538725	#N/A	#N/A	#N/A	#N/A	#N/A	#N/A	0.435942	#N/A	#N/A	#N/A	#N/A	#N/A	#N/A	0.615939	4.31595	0.175347	#N/A	0.115573	#N/A	#N/A	#N/A	#N/A	8	ENSG00000115310	RTN4	protein_coding	reticulon 4 [Source:HGNC Symbol;Acc:HGNC:14085]
DRD3	2.95413	#N/A	1.68723	#N/A	2.72811	2.61816	#N/A	#N/A	#N/A	1.46093	#N/A	#N/A	2.89733	#N/A	#N/A	#N/A	#N/A	#N/A	0.596359	0.444225	#N/A	#N/A	#N/A	#N/A	#N/A	#N/A	#N/A	8	ENSG00000151577	DRD3	protein_coding	dopamine receptor D3 [Source:HGNC Symbol;Acc:HGNC:3024]
SUPT6H	0.567139	#N/A	0.425913	#N/A	0.572437	#N/A	#N/A	#N/A	0.942723	#N/A	#N/A	#N/A	#N/A	#N/A	#N/A	#N/A	#N/A	#N/A	0.556497	8.05966	0.231533	0.318563	#N/A	#N/A	#N/A	#N/A	#N/A	8	ENSG00000109111	SUPT6H	protein_coding	SPT6 homolog, histone chaperone and transcription elongation factor [Source:HGNC Symbol;Acc:HGNC:11470]
CDK11A	0.455404	#N/A	0.219334	#N/A	0.588295	#N/A	0.712631	#N/A	#N/A	0.302757	0.330649	#N/A	0.696184	#N/A	#N/A	#N/A	#N/A	#N/A	#N/A	4.58479	#N/A	#N/A	#N/A	#N/A	#N/A	#N/A	#N/A	8	ENSG00000008128	CDK11A	protein_coding	cyclin dependent kinase 11A [Source:HGNC Symbol;Acc:HGNC:1730]
CDYL2	1.27083	#N/A	0.821192	#N/A	3.1908	#N/A	#N/A	#N/A	#N/A	#N/A	0.812182	1.08069	#N/A	#N/A	#N/A	1.36703	#N/A	#N/A	0.68161	6.51243	#N/A	#N/A	#N/A	#N/A	#N/A	#N/A	#N/A	8	ENSG00000166446	CDYL2	protein_coding	chromodomain Y like 2 [Source:HGNC Symbol;Acc:HGNC:23030]
MINDY3	0.575144	#N/A	#N/A	#N/A	#N/A	#N/A	#N/A	#N/A	0.787309	#N/A	0.333358	#N/A	0.204494	#N/A	#N/A	#N/A	#N/A	0.621727	#N/A	7.92652	0.195108	#N/A	#N/A	#N/A	0.365668	#N/A	#N/A	8	ENSG00000148481	MINDY3	protein_coding	MINDY lysine 48 deubiquitinase 3 [Source:HGNC Symbol;Acc:HGNC:23578]
MAGT1	0.438977	#N/A	0.378107	#N/A	#N/A	#N/A	#N/A	#N/A	#N/A	#N/A	0.330301	#N/A	0.182143	0.183704	#N/A	#N/A	#N/A	#N/A	#N/A	4.88069	0.236408	#N/A	#N/A	#N/A	0.255675	#N/A	#N/A	8	ENSG00000102158	MAGT1	protein_coding	magnesium transporter 1 [Source:HGNC Symbol;Acc:HGNC:28880]
WSB2	0.906822	0.745161	1.09063	#N/A	0.690435	#N/A	#N/A	#N/A	#N/A	#N/A	#N/A	#N/A	#N/A	#N/A	#N/A	#N/A	#N/A	0.875977	0.914335	2.10893	#N/A	#N/A	#N/A	#N/A	#N/A	0.848761	#N/A	8	ENSG00000176871	WSB2	protein_coding	WD repeat and SOCS box containing 2 [Source:HGNC Symbol;Acc:HGNC:19222]
SLC8B1	0.9344	#N/A	0.706062	#N/A	#N/A	#N/A	#N/A	#N/A	#N/A	#N/A	#N/A	#N/A	#N/A	#N/A	#N/A	0.431704	1.25231	#N/A	1.61057	6.14331	#N/A	#N/A	0.4041	#N/A	0.306605	#N/A	#N/A	8	ENSG00000089060	SLC8B1	protein_coding	solute carrier family 8 member B1 [Source:HGNC Symbol;Acc:HGNC:26175]
HBS1L	0.435433	#N/A	0.412284	#N/A	#N/A	0.286228	#N/A	#N/A	1.02106	0.350702	#N/A	#N/A	0.59943	#N/A	#N/A	#N/A	#N/A	#N/A	#N/A	5.16183	#N/A	#N/A	#N/A	#N/A	0.288238	#N/A	#N/A	8	ENSG00000112339	HBS1L	protein_coding	HBS1 like translational GTPase [Source:HGNC Symbol;Acc:HGNC:4834]
RNF24	3.43783	#N/A	2.97121	2.03018	2.59869	#N/A	#N/A	#N/A	#N/A	#N/A	#N/A	#N/A	#N/A	#N/A	#N/A	0.344986	#N/A	#N/A	3.19706	2.92687	#N/A	#N/A	#N/A	#N/A	0.425002	#N/A	#N/A	8	ENSG00000101236	RNF24	protein_coding	ring finger protein 24 [Source:HGNC Symbol;Acc:HGNC:13779]
BTBD10	0.389625	#N/A	#N/A	#N/A	0.527974	0.173835	#N/A	#N/A	0.903544	#N/A	#N/A	#N/A	0.197485	#N/A	#N/A	#N/A	#N/A	#N/A	1.02486	8.24264	#N/A	#N/A	#N/A	#N/A	0.290388	#N/A	#N/A	8	ENSG00000148925	BTBD10	protein_coding	BTB domain containing 10 [Source:HGNC Symbol;Acc:HGNC:21445]
ATG2B	0.506323	#N/A	#N/A	0.565895	#N/A	0.245108	#N/A	#N/A	1.07539	0.234017	0.531116	#N/A	0.530859	#N/A	#N/A	#N/A	#N/A	#N/A	#N/A	7.34413	#N/A	#N/A	#N/A	#N/A	#N/A	#N/A	#N/A	8	ENSG00000066739	ATG2B	protein_coding	autophagy related 2B [Source:HGNC Symbol;Acc:HGNC:20187]
#226149	1.29521	#N/A	1.05056	#N/A	1.36293	#N/A	#N/A	#N/A	#N/A	1.35341	#N/A	#N/A	0.634455	#N/A	#N/A	#N/A	#N/A	#N/A	#N/A	2.97493	1.05397	#N/A	#N/A	#N/A	0.483468	#N/A	#N/A	8	ENSG00000226149		lncRNA	novel transcript
OTUD7A	1.57779	#N/A	2.33488	#N/A	2.04207	0.589891	1.77555	#N/A	1.7929	#N/A	1.46485	#N/A	#N/A	#N/A	#N/A	#N/A	#N/A	#N/A	#N/A	2.79445	#N/A	#N/A	#N/A	#N/A	#N/A	#N/A	#N/A	8	ENSG00000169918	OTUD7A	protein_coding	OTU deubiquitinase 7A [Source:HGNC Symbol;Acc:HGNC:20718]
TAF9B	1.43569	#N/A	0.735071	#N/A	1.05964	1.0783	#N/A	#N/A	#N/A	0.623277	0.822626	#N/A	0.763778	#N/A	#N/A	#N/A	#N/A	#N/A	#N/A	3.29272	#N/A	#N/A	#N/A	#N/A	#N/A	#N/A	#N/A	8	ENSG00000187325	TAF9B	protein_coding	TATA-box binding protein associated factor 9b [Source:HGNC Symbol;Acc:HGNC:17306]
CPOX	0.890911	0.590975	1.09026	#N/A	1.42366	#N/A	#N/A	#N/A	#N/A	0.521428	0.692627	#N/A	#N/A	#N/A	#N/A	#N/A	#N/A	1.49058	#N/A	4.8162	#N/A	#N/A	#N/A	#N/A	#N/A	#N/A	#N/A	8	ENSG00000080819	CPOX	protein_coding	coproporphyrinogen oxidase [Source:HGNC Symbol;Acc:HGNC:2321]
LDLRAD4	1.2694	#N/A	1.39045	0.810827	0.500583	#N/A	#N/A	#N/A	#N/A	#N/A	#N/A	#N/A	#N/A	#N/A	#N/A	#N/A	#N/A	#N/A	0.6138	7.17072	#N/A	#N/A	0.363843	#N/A	0.608381	#N/A	#N/A	8	ENSG00000168675	LDLRAD4	protein_coding	low density lipoprotein receptor class A domain containing 4 [Source:HGNC Symbol;Acc:HGNC:1224]
RALGAPB	0.389003	#N/A	#N/A	#N/A	#N/A	#N/A	#N/A	0.61129	#N/A	#N/A	0.339656	#N/A	0.22719	#N/A	#N/A	#N/A	#N/A	0.52741	0.589347	6.31096	#N/A	#N/A	#N/A	#N/A	0.318839	#N/A	#N/A	8	ENSG00000170471	RALGAPB	protein_coding	Ral GTPase activating protein non-catalytic subunit beta [Source:HGNC Symbol;Acc:HGNC:29221]
RNF207	2.48962	#N/A	2.0189	#N/A	1.33801	1.78952	#N/A	#N/A	#N/A	#N/A	#N/A	#N/A	#N/A	#N/A	#N/A	1.43059	#N/A	#N/A	#N/A	0.568548	#N/A	#N/A	0.862433	#N/A	#N/A	0.48262	#N/A	8	ENSG00000158286	RNF207	protein_coding	ring finger protein 207 [Source:HGNC Symbol;Acc:HGNC:32947]
HAR1B	3.15569	#N/A	1.44043	#N/A	#N/A	4.5886	#N/A	#N/A	#N/A	2.29756	1.87812	#N/A	4.13754	#N/A	#N/A	0.777021	#N/A	#N/A	#N/A	0.567375	#N/A	#N/A	#N/A	#N/A	#N/A	#N/A	#N/A	8	ENSG00000231133	HAR1B	lncRNA	highly accelerated region 1B [Source:HGNC Symbol;Acc:HGNC:33118]
TRDMT1	0.555679	#N/A	#N/A	0.802905	#N/A	#N/A	#N/A	#N/A	#N/A	0.802806	#N/A	#N/A	0.730847	#N/A	#N/A	0.412628	#N/A	#N/A	0.948695	6.59934	#N/A	#N/A	#N/A	#N/A	0.383903	#N/A	#N/A	8	ENSG00000107614	TRDMT1	protein_coding	tRNA aspartic acid methyltransferase 1 [Source:HGNC Symbol;Acc:HGNC:2977]
GRAMD1A	0.686977	#N/A	0.756311	1.38973	#N/A	#N/A	#N/A	#N/A	#N/A	#N/A	#N/A	#N/A	#N/A	#N/A	#N/A	0.746334	0.732049	#N/A	0.911797	3.68418	#N/A	#N/A	0.425142	#N/A	#N/A	#N/A	#N/A	8	ENSG00000089351	GRAMD1A	protein_coding	GRAM domain containing 1A [Source:HGNC Symbol;Acc:HGNC:29305]
BOK	2.73744	#N/A	#N/A	#N/A	#N/A	5.13466	#N/A	#N/A	#N/A	2.28146	2.08637	#N/A	4.01131	#N/A	#N/A	#N/A	#N/A	1.34417	0.487771	0.289817	#N/A	#N/A	#N/A	#N/A	#N/A	#N/A	#N/A	8	ENSG00000176720	BOK	protein_coding	BCL2 family apoptosis regulator BOK [Source:HGNC Symbol;Acc:HGNC:1087]
INTS6	0.382643	#N/A	0.160783	#N/A	#N/A	#N/A	#N/A	#N/A	0.715661	0.626589	#N/A	#N/A	0.450226	#N/A	#N/A	#N/A	#N/A	#N/A	0.562351	5.97663	#N/A	#N/A	#N/A	#N/A	0.281497	#N/A	#N/A	8	ENSG00000102786	INTS6	protein_coding	integrator complex subunit 6 [Source:HGNC Symbol;Acc:HGNC:14879]
IL17RE	2.44261	1.06046	2.43308	#N/A	2.49948	1.66472	#N/A	#N/A	#N/A	#N/A	#N/A	#N/A	#N/A	#N/A	#N/A	0.956985	#N/A	1.10192	#N/A	#N/A	#N/A	#N/A	1.70149	#N/A	#N/A	#N/A	#N/A	8	ENSG00000163701	IL17RE	protein_coding	interleukin 17 receptor E [Source:HGNC Symbol;Acc:HGNC:18439]
GLIPR1L2	2.52716	#N/A	1.58455	1.26267	1.66453	2.94479	#N/A	#N/A	#N/A	#N/A	#N/A	#N/A	2.06914	#N/A	#N/A	#N/A	0.775708	#N/A	#N/A	0.553768	#N/A	#N/A	#N/A	#N/A	#N/A	#N/A	#N/A	8	ENSG00000180481	GLIPR1L2	protein_coding	GLIPR1 like 2 [Source:HGNC Symbol;Acc:HGNC:28592]
#254538	0.68197	#N/A	#N/A	#N/A	0.466772	0.612866	1.14097	#N/A	1.22036	#N/A	#N/A	#N/A	2.1938	#N/A	#N/A	#N/A	#N/A	#N/A	#N/A	7.1981	#N/A	#N/A	#N/A	#N/A	0.63227	#N/A	#N/A	8	ENSG00000254538		lncRNA	novel transcript
#267764	2.70113	#N/A	3.02203	1.08599	2.79471	#N/A	#N/A	#N/A	#N/A	1.73029	#N/A	#N/A	2.58451	#N/A	#N/A	#N/A	#N/A	#N/A	#N/A	0.513498	0.984834	#N/A	#N/A	#N/A	#N/A	#N/A	#N/A	8	ENSG00000267764		lncRNA	novel transcript, antisense to CTIF
HNRNPH1#169045	0.296231	#N/A	#N/A	#N/A	#N/A	#N/A	0.63001	0.561789	0.819031	0.514513	#N/A	#N/A	0.728632	#N/A	#N/A	#N/A	#N/A	#N/A	#N/A	6.82636	#N/A	#N/A	#N/A	#N/A	0.351081	#N/A	#N/A	8	ENSG00000169045	HNRNPH1	protein_coding	heterogeneous nuclear ribonucleoprotein H1 [Source:HGNC Symbol;Acc:HGNC:5041]
RPF1	0.444177	#N/A	0.435865	0.524233	#N/A	0.218673	0.729734	#N/A	#N/A	#N/A	#N/A	#N/A	0.402908	#N/A	#N/A	#N/A	#N/A	#N/A	#N/A	5.42629	0.270455	#N/A	#N/A	#N/A	#N/A	#N/A	#N/A	8	ENSG00000117133	RPF1	protein_coding	ribosome production factor 1 homolog [Source:HGNC Symbol;Acc:HGNC:30350]
NDRG3	0.519287	#N/A	0.463058	#N/A	#N/A	0.266778	1.07896	#N/A	1.89135	#N/A	#N/A	#N/A	0.339386	#N/A	#N/A	#N/A	#N/A	#N/A	0.606345	4.36056	#N/A	#N/A	#N/A	#N/A	#N/A	#N/A	#N/A	8	ENSG00000101079	NDRG3	protein_coding	NDRG family member 3 [Source:HGNC Symbol;Acc:HGNC:14462]
ABCC10	0.703971	#N/A	0.380947	0.829978	0.666833	#N/A	#N/A	#N/A	#N/A	#N/A	0.587542	#N/A	0.963438	#N/A	#N/A	#N/A	#N/A	#N/A	#N/A	6.06643	#N/A	#N/A	#N/A	#N/A	0.292466	#N/A	#N/A	8	ENSG00000124574	ABCC10	protein_coding	ATP binding cassette subfamily C member 10 [Source:HGNC Symbol;Acc:HGNC:52]
ETFDH	0.594999	0.656638	0.734266	#N/A	#N/A	0.31774	#N/A	#N/A	#N/A	#N/A	0.416012	#N/A	0.524721	#N/A	#N/A	#N/A	#N/A	#N/A	1.03844	6.26401	#N/A	#N/A	#N/A	#N/A	#N/A	#N/A	#N/A	8	ENSG00000171503	ETFDH	protein_coding	electron transfer flavoprotein dehydrogenase [Source:HGNC Symbol;Acc:HGNC:3483]
HOXB3	1.8511	#N/A	#N/A	#N/A	3.78266	2.42736	#N/A	#N/A	#N/A	3.29126	0.988992	#N/A	2.05315	#N/A	#N/A	#N/A	#N/A	#N/A	0.937915	2.74599	#N/A	#N/A	#N/A	#N/A	#N/A	#N/A	#N/A	8	ENSG00000120093	HOXB3	protein_coding	homeobox B3 [Source:HGNC Symbol;Acc:HGNC:5114]
TMEM41B	0.410629	#N/A	#N/A	#N/A	#N/A	0.546648	1.39914	0.737583	1.20966	#N/A	#N/A	#N/A	0.925294	#N/A	#N/A	#N/A	#N/A	#N/A	#N/A	4.32209	#N/A	#N/A	#N/A	#N/A	0.332323	#N/A	#N/A	8	ENSG00000166471	TMEM41B	protein_coding	transmembrane protein 41B [Source:HGNC Symbol;Acc:HGNC:28948]
UNC45B	3.61557	0.901089	3.9592	#N/A	0.936168	6.10324	#N/A	#N/A	#N/A	5.17845	#N/A	#N/A	2.53838	#N/A	#N/A	#N/A	#N/A	0.689082	#N/A	#N/A	#N/A	#N/A	#N/A	#N/A	#N/A	#N/A	#N/A	8	ENSG00000141161	UNC45B	protein_coding	unc-45 myosin chaperone B [Source:HGNC Symbol;Acc:HGNC:14304]
DHX8	0.550299	#N/A	0.46153	#N/A	#N/A	#N/A	#N/A	0.846713	0.913751	#N/A	#N/A	#N/A	#N/A	#N/A	#N/A	#N/A	#N/A	#N/A	0.741191	3.59905	0.133925	#N/A	#N/A	#N/A	0.203394	#N/A	#N/A	8	ENSG00000067596	DHX8	protein_coding	DEAH-box helicase 8 [Source:HGNC Symbol;Acc:HGNC:2749]
XRRA1	0.418172	#N/A	#N/A	#N/A	#N/A	0.450524	#N/A	#N/A	1.11603	0.283814	0.341158	#N/A	1.42288	#N/A	#N/A	#N/A	#N/A	#N/A	#N/A	7.70592	#N/A	#N/A	#N/A	#N/A	0.265669	#N/A	#N/A	8	ENSG00000166435	XRRA1	protein_coding	X-ray radiation resistance associated 1 [Source:HGNC Symbol;Acc:HGNC:18868]
CYP3A5	1.05412	#N/A	#N/A	#N/A	#N/A	1.45029	4.44995	#N/A	1.65377	0.573687	#N/A	#N/A	2.49705	#N/A	#N/A	#N/A	#N/A	#N/A	#N/A	4.24129	#N/A	#N/A	#N/A	#N/A	0.561637	#N/A	#N/A	8	ENSG00000106258	CYP3A5	protein_coding	cytochrome P450 family 3 subfamily A member 5 [Source:HGNC Symbol;Acc:HGNC:2638]
TRAPPC6B	0.547679	#N/A	0.311626	#N/A	#N/A	0.417029	#N/A	0.837986	2.07915	#N/A	#N/A	#N/A	0.40615	#N/A	#N/A	#N/A	#N/A	#N/A	#N/A	3.3142	#N/A	#N/A	#N/A	#N/A	0.305581	#N/A	#N/A	8	ENSG00000182400	TRAPPC6B	protein_coding	trafficking protein particle complex subunit 6B [Source:HGNC Symbol;Acc:HGNC:23066]
ZNF25	0.886036	0.757375	0.690519	#N/A	0.913245	#N/A	#N/A	#N/A	#N/A	#N/A	#N/A	0.728233	#N/A	#N/A	#N/A	#N/A	#N/A	0.702883	1.24164	2.50283	#N/A	#N/A	#N/A	#N/A	#N/A	#N/A	#N/A	8	ENSG00000175395	ZNF25	protein_coding	zinc finger protein 25 [Source:HGNC Symbol;Acc:HGNC:13043]
VPS26A	0.483495	0.34742	0.446995	#N/A	0.566336	#N/A	#N/A	#N/A	#N/A	#N/A	#N/A	#N/A	#N/A	#N/A	#N/A	#N/A	#N/A	0.679882	0.88521	8.13588	0.426312	#N/A	#N/A	#N/A	#N/A	#N/A	#N/A	8	ENSG00000122958	VPS26A	protein_coding	VPS26, retromer complex component A [Source:HGNC Symbol;Acc:HGNC:12711]
#224099	3.05439	#N/A	1.45395	#N/A	#N/A	3.20671	#N/A	#N/A	#N/A	1.60816	#N/A	#N/A	5.49039	#N/A	#N/A	1.33643	#N/A	#N/A	0.369759	#N/A	#N/A	#N/A	1.53182	#N/A	#N/A	#N/A	#N/A	8	ENSG00000224099		lncRNA	novel transcript
#264754	2.11636	#N/A	1.91097	1.35395	3.56978	1.31781	#N/A	#N/A	#N/A	#N/A	1.50368	#N/A	1.26395	#N/A	#N/A	#N/A	#N/A	#N/A	#N/A	0.708982	#N/A	#N/A	#N/A	#N/A	#N/A	#N/A	#N/A	8	ENSG00000264754		lncRNA	novel transcript
MINDY4	2.54002	#N/A	2.08878	1.33883	3.26658	1.42636	#N/A	#N/A	#N/A	0.967134	#N/A	#N/A	2.42821	#N/A	#N/A	#N/A	#N/A	#N/A	#N/A	0.742183	#N/A	#N/A	#N/A	#N/A	#N/A	#N/A	#N/A	8	ENSG00000106125	MINDY4	protein_coding	MINDY lysine 48 deubiquitinase 4 [Source:HGNC Symbol;Acc:HGNC:21916]
KDM8	1.35506	#N/A	0.667206	1.24605	#N/A	0.823362	1.88883	#N/A	#N/A	0.973081	#N/A	#N/A	1.64421	#N/A	#N/A	#N/A	#N/A	#N/A	#N/A	3.79893	#N/A	#N/A	#N/A	#N/A	#N/A	#N/A	#N/A	8	ENSG00000155666	KDM8	protein_coding	lysine demethylase 8 [Source:HGNC Symbol;Acc:HGNC:25840]
#233635	1.59758	#N/A	1.48039	#N/A	#N/A	#N/A	#N/A	#N/A	1.70557	#N/A	#N/A	#N/A	2.1907	#N/A	#N/A	#N/A	#N/A	#N/A	2.54852	5.87898	#N/A	#N/A	#N/A	#N/A	0.791102	1.50643	#N/A	8	ENSG00000233635		lncRNA	novel transcript, antisense to TANC2
ZFAND4	0.500548	#N/A	#N/A	#N/A	#N/A	0.588772	0.906609	#N/A	1.22205	#N/A	0.954502	#N/A	0.611286	#N/A	#N/A	#N/A	#N/A	#N/A	1.77394	2.54308	#N/A	#N/A	#N/A	#N/A	#N/A	#N/A	#N/A	8	ENSG00000172671	ZFAND4	protein_coding	zinc finger AN1-type containing 4 [Source:HGNC Symbol;Acc:HGNC:23504]
PARP11	0.427192	#N/A	#N/A	#N/A	#N/A	0.268662	#N/A	0.816303	#N/A	0.409056	#N/A	#N/A	0.523689	#N/A	#N/A	#N/A	#N/A	#N/A	1.48415	7.38091	#N/A	#N/A	#N/A	#N/A	0.348591	#N/A	#N/A	8	ENSG00000111224	PARP11	protein_coding	poly(ADP-ribose) polymerase family member 11 [Source:HGNC Symbol;Acc:HGNC:1186]
HAVCR1	2.35834	#N/A	1.77972	0.733516	1.83481	1.29812	#N/A	#N/A	#N/A	1.21305	#N/A	#N/A	#N/A	#N/A	#N/A	#N/A	#N/A	#N/A	#N/A	0.298577	#N/A	#N/A	1.08534	#N/A	#N/A	#N/A	#N/A	8	ENSG00000113249	HAVCR1	protein_coding	hepatitis A virus cellular receptor 1 [Source:HGNC Symbol;Acc:HGNC:17866]
ANKIB1	0.279723	#N/A	#N/A	#N/A	#N/A	0.215928	0.662823	#N/A	0.968404	#N/A	0.20901	#N/A	0.467751	#N/A	#N/A	#N/A	#N/A	#N/A	#N/A	5.89554	#N/A	#N/A	#N/A	#N/A	0.28089	#N/A	#N/A	8	ENSG00000001629	ANKIB1	protein_coding	ankyrin repeat and IBR domain containing 1 [Source:HGNC Symbol;Acc:HGNC:22215]
PLOD1	2.22329	#N/A	1.87274	1.37261	2.25527	#N/A	#N/A	#N/A	#N/A	#N/A	#N/A	#N/A	#N/A	#N/A	#N/A	#N/A	#N/A	#N/A	#N/A	4.24213	3.65467	1.88231	#N/A	#N/A	#N/A	1.01979	#N/A	8	ENSG00000083444	PLOD1	protein_coding	procollagen-lysine,2-oxoglutarate 5-dioxygenase 1 [Source:HGNC Symbol;Acc:HGNC:9081]
#244676	1.794	#N/A	#N/A	#N/A	1.39069	1.72117	#N/A	#N/A	#N/A	1.00437	0.964904	#N/A	2.69001	#N/A	#N/A	#N/A	#N/A	2.07832	#N/A	2.2938	#N/A	#N/A	#N/A	#N/A	#N/A	#N/A	#N/A	8	ENSG00000244676		lncRNA	novel transcript, antisense to C21orf91
#273160	2.67061	#N/A	3.04664	#N/A	1.20967	4.62786	#N/A	#N/A	#N/A	5.28397	1.68383	#N/A	5.64235	#N/A	#N/A	#N/A	#N/A	#N/A	0.379016	#N/A	#N/A	#N/A	#N/A	#N/A	#N/A	#N/A	#N/A	8	ENSG00000273160		lncRNA	novel transcript
RFX8	1.07273	#N/A	1.31514	#N/A	#N/A	1.81953	#N/A	#N/A	#N/A	1.30814	0.755173	#N/A	1.00735	#N/A	#N/A	#N/A	#N/A	#N/A	#N/A	0.128789	#N/A	#N/A	1.1073	#N/A	#N/A	#N/A	#N/A	8	ENSG00000196460	RFX8	protein_coding	regulatory factor X8 [Source:HGNC Symbol;Acc:HGNC:37253]
#287855	0.940715	#N/A	#N/A	#N/A	#N/A	1.27758	#N/A	#N/A	3.76201	1.11881	#N/A	#N/A	3.02079	#N/A	#N/A	#N/A	#N/A	#N/A	#N/A	3.28067	#N/A	#N/A	#N/A	#N/A	1.01458	1.18168	#N/A	8	ENSG00000287855		lncRNA	novel transcript, antisense to LMF1
BFSP2-AS1	2.32554	#N/A	1.65179	#N/A	#N/A	4.27886	#N/A	#N/A	#N/A	5.14744	#N/A	0.237191	5.42281	#N/A	#N/A	1.98858	#N/A	#N/A	#N/A	#N/A	#N/A	#N/A	1.99283	#N/A	#N/A	#N/A	#N/A	8	ENSG00000249993	BFSP2-AS1	lncRNA	BFSP2 antisense RNA 1 [Source:HGNC Symbol;Acc:HGNC:28425]
SORBS1	1.38786	#N/A	2.28408	#N/A	1.14287	1.18326	#N/A	#N/A	#N/A	#N/A	1.93346	#N/A	1.0152	#N/A	#N/A	#N/A	#N/A	1.56146	#N/A	2.32848	#N/A	#N/A	#N/A	#N/A	#N/A	#N/A	#N/A	8	ENSG00000095637	SORBS1	protein_coding	sorbin and SH3 domain containing 1 [Source:HGNC Symbol;Acc:HGNC:14565]
CD248	0.152916	#N/A	0.174554	#N/A	#N/A	0.368366	#N/A	#N/A	#N/A	0.261761	#N/A	#N/A	0.251415	#N/A	#N/A	0.138743	#N/A	#N/A	#N/A	#N/A	#N/A	0.0549372	0.18659	#N/A	#N/A	#N/A	#N/A	8	ENSG00000174807	CD248	protein_coding	CD248 molecule [Source:HGNC Symbol;Acc:HGNC:18219]
LINC02237	2.04939	#N/A	2.2623	#N/A	#N/A	2.13285	#N/A	#N/A	#N/A	1.70196	3.69675	#N/A	3.53822	#N/A	#N/A	#N/A	#N/A	#N/A	0.356601	0.308162	#N/A	#N/A	#N/A	#N/A	#N/A	#N/A	#N/A	8	ENSG00000253434	LINC02237	lncRNA	long intergenic non-protein coding RNA 2237 [Source:HGNC Symbol;Acc:HGNC:53108]
RHBDD2	0.769796	#N/A	1.22339	1.4022	0.93441	#N/A	#N/A	#N/A	#N/A	1.00508	0.545328	#N/A	#N/A	#N/A	#N/A	#N/A	#N/A	#N/A	#N/A	3.10374	#N/A	#N/A	0.310356	#N/A	#N/A	#N/A	#N/A	8	ENSG00000005486	RHBDD2	protein_coding	rhomboid domain containing 2 [Source:HGNC Symbol;Acc:HGNC:23082]
ETV3	0.683608	0.567249	1.00184	1.315	1.20639	#N/A	#N/A	#N/A	#N/A	#N/A	#N/A	#N/A	#N/A	#N/A	#N/A	#N/A	#N/A	#N/A	1.09524	3.90633	0.465639	#N/A	#N/A	#N/A	#N/A	#N/A	#N/A	8	ENSG00000117036	ETV3	protein_coding	ETS variant transcription factor 3 [Source:HGNC Symbol;Acc:HGNC:3492]
ZDHHC15	1.35307	#N/A	#N/A	#N/A	#N/A	1.25347	2.80329	#N/A	1.54339	0.921746	#N/A	#N/A	3.60462	#N/A	#N/A	#N/A	#N/A	#N/A	0.862921	1.23298	#N/A	#N/A	#N/A	#N/A	#N/A	#N/A	#N/A	8	ENSG00000102383	ZDHHC15	protein_coding	zinc finger DHHC-type palmitoyltransferase 15 [Source:HGNC Symbol;Acc:HGNC:20342]
#267039	0.727993	#N/A	#N/A	#N/A	#N/A	1.29354	1.29546	#N/A	2.64366	#N/A	1.06471	#N/A	2.54865	#N/A	#N/A	#N/A	#N/A	#N/A	#N/A	4.42239	#N/A	#N/A	#N/A	#N/A	1.15417	#N/A	#N/A	8	ENSG00000267039		lncRNA	novel transcript, antisense to KIAA1328
LINC01260	1.96332	#N/A	3.93381	#N/A	0.616221	1.98495	#N/A	#N/A	#N/A	3.34485	2.02418	#N/A	3.78344	#N/A	#N/A	#N/A	#N/A	#N/A	0.224309	#N/A	#N/A	#N/A	#N/A	#N/A	#N/A	#N/A	#N/A	8	ENSG00000283440	LINC01260	lncRNA	long intergenic non-protein coding RNA 1260 [Source:HGNC Symbol;Acc:HGNC:49900]
#237011	0.8438	#N/A	1.21269	#N/A	0.309783	3.28338	#N/A	#N/A	#N/A	3.66042	0.754971	#N/A	3.82057	#N/A	#N/A	#N/A	#N/A	#N/A	#N/A	#N/A	#N/A	#N/A	2.08504	#N/A	#N/A	#N/A	#N/A	8	ENSG00000237011		lncRNA	novel transcript
FMNL1	0.255331	#N/A	0.192903	#N/A	0.780479	#N/A	#N/A	#N/A	#N/A	#N/A	#N/A	#N/A	#N/A	#N/A	#N/A	#N/A	#N/A	0.815392	0.637658	5.71029	0.47285	#N/A	#N/A	#N/A	#N/A	#N/A	1.21824	8	ENSG00000184922	FMNL1	protein_coding	formin like 1 [Source:HGNC Symbol;Acc:HGNC:1212]
CCNI2	1.21128	#N/A	1.46497	#N/A	#N/A	5.4664	#N/A	#N/A	#N/A	4.03161	0.828131	#N/A	4.56147	#N/A	#N/A	1.40542	#N/A	0.309526	#N/A	#N/A	#N/A	#N/A	#N/A	#N/A	#N/A	#N/A	#N/A	8	ENSG00000205089	CCNI2	protein_coding	cyclin I family member 2 [Source:HGNC Symbol;Acc:HGNC:33869]
PPP2R3A	1.12254	#N/A	0.521495	#N/A	#N/A	0.618363	#N/A	1.64266	#N/A	0.808957	#N/A	#N/A	1.91242	#N/A	#N/A	#N/A	#N/A	#N/A	#N/A	6.54548	#N/A	#N/A	#N/A	#N/A	0.604294	#N/A	#N/A	8	ENSG00000073711	PPP2R3A	protein_coding	protein phosphatase 2 regulatory subunit B''alpha [Source:HGNC Symbol;Acc:HGNC:9307]
TG	2.13782	#N/A	1.60686	1.59786	1.20512	#N/A	#N/A	#N/A	#N/A	#N/A	#N/A	#N/A	0.860989	#N/A	#N/A	#N/A	#N/A	#N/A	1.02191	4.52462	#N/A	#N/A	#N/A	#N/A	0.422647	#N/A	#N/A	8	ENSG00000042832	TG	protein_coding	thyroglobulin [Source:HGNC Symbol;Acc:HGNC:11764]
ZNF266	0.484066	#N/A	#N/A	#N/A	#N/A	0.262802	0.759557	#N/A	#N/A	0.531465	0.425847	#N/A	0.54117	#N/A	#N/A	#N/A	#N/A	#N/A	1.30087	4.22425	#N/A	#N/A	#N/A	#N/A	#N/A	#N/A	#N/A	8	ENSG00000174652	ZNF266	protein_coding	zinc finger protein 266 [Source:HGNC Symbol;Acc:HGNC:13059]
MINDY2	0.404666	#N/A	0.298691	#N/A	#N/A	0.331994	#N/A	#N/A	0.798963	0.298006	0.989463	#N/A	0.662396	#N/A	#N/A	#N/A	#N/A	#N/A	#N/A	4.25874	#N/A	#N/A	#N/A	#N/A	#N/A	#N/A	#N/A	8	ENSG00000128923	MINDY2	protein_coding	MINDY lysine 48 deubiquitinase 2 [Source:HGNC Symbol;Acc:HGNC:26954]
YTHDC1#083896	0.314321	#N/A	0.276393	0.662142	#N/A	#N/A	#N/A	#N/A	#N/A	#N/A	0.333352	#N/A	0.226181	#N/A	#N/A	#N/A	#N/A	0.460954	0.510117	5.58486	#N/A	#N/A	#N/A	#N/A	#N/A	#N/A	#N/A	8	ENSG00000083896	YTHDC1	protein_coding	YTH domain containing 1 [Source:HGNC Symbol;Acc:HGNC:30626]
#260635	2.12103	#N/A	#N/A	0.900186	1.47367	2.67525	#N/A	#N/A	#N/A	1.36847	#N/A	#N/A	3.15173	#N/A	#N/A	1.28349	#N/A	#N/A	#N/A	#N/A	#N/A	#N/A	#N/A	#N/A	0.724425	#N/A	#N/A	8	ENSG00000260635		lncRNA	novel transcript, antisense to CDR2
#247193	2.13805	#N/A	#N/A	#N/A	#N/A	1.48839	#N/A	#N/A	#N/A	1.60249	1.39173	#N/A	1.72184	1.04436	#N/A	#N/A	#N/A	#N/A	0.335527	#N/A	1.31606	#N/A	#N/A	#N/A	#N/A	#N/A	#N/A	8	ENSG00000247193		lncRNA	novel transcript, antisense to CENTD1
SLC7A5	0.847668	#N/A	0.819213	#N/A	2.08255	#N/A	#N/A	#N/A	#N/A	2.14681	#N/A	#N/A	0.743501	#N/A	#N/A	#N/A	#N/A	#N/A	#N/A	2.29978	0.573057	#N/A	#N/A	#N/A	#N/A	1.07879	#N/A	8	ENSG00000103257	SLC7A5	protein_coding	solute carrier family 7 member 5 [Source:HGNC Symbol;Acc:HGNC:11063]
#271938	2.24263	#N/A	1.26405	#N/A	#N/A	3.76713	#N/A	#N/A	#N/A	3.53191	2.94906	#N/A	3.69075	#N/A	#N/A	#N/A	#N/A	1.04093	0.339923	#N/A	#N/A	#N/A	#N/A	#N/A	#N/A	#N/A	#N/A	8	ENSG00000271938		lncRNA	novel transcript
#266840	2.10075	#N/A	4.59169	#N/A	1.0922	3.64758	#N/A	#N/A	#N/A	3.81827	1.85754	#N/A	3.97726	#N/A	#N/A	#N/A	#N/A	#N/A	0.38653	#N/A	#N/A	#N/A	#N/A	#N/A	#N/A	#N/A	#N/A	8	ENSG00000266840		lncRNA	novel transcript, antisense to DOK6
LINC01395	0.43194	#N/A	0.588066	#N/A	#N/A	2.04327	#N/A	#N/A	#N/A	1.21339	0.423915	#N/A	1.632	#N/A	#N/A	1.35182	#N/A	#N/A	#N/A	#N/A	#N/A	#N/A	2.01006	#N/A	#N/A	#N/A	#N/A	8	ENSG00000281097	LINC01395	lncRNA	long intergenic non-protein coding RNA 1395 [Source:HGNC Symbol;Acc:HGNC:50674]
TSHZ3	4.38036	#N/A	4.23799	#N/A	5.25226	#N/A	#N/A	#N/A	#N/A	#N/A	1.39839	#N/A	#N/A	#N/A	#N/A	#N/A	#N/A	#N/A	3.47395	2.63687	2.16061	#N/A	#N/A	#N/A	#N/A	1.87753	#N/A	8	ENSG00000121297	TSHZ3	protein_coding	teashirt zinc finger homeobox 3 [Source:HGNC Symbol;Acc:HGNC:30700]
LRRC45	1.72739	#N/A	1.79497	#N/A	1.13597	0.626496	#N/A	#N/A	#N/A	1.00674	#N/A	#N/A	0.756295	#N/A	#N/A	#N/A	#N/A	#N/A	#N/A	1.67248	0.501096	#N/A	#N/A	#N/A	#N/A	#N/A	#N/A	8	ENSG00000169683	LRRC45	protein_coding	leucine rich repeat containing 45 [Source:HGNC Symbol;Acc:HGNC:28302]
ACAD8	0.795924	1.06426	0.795474	1.55898	1.19927	#N/A	#N/A	2.00294	#N/A	#N/A	0.927598	#N/A	#N/A	#N/A	#N/A	#N/A	#N/A	#N/A	#N/A	1.78656	#N/A	#N/A	#N/A	#N/A	#N/A	#N/A	#N/A	8	ENSG00000151498	ACAD8	protein_coding	acyl-CoA dehydrogenase family member 8 [Source:HGNC Symbol;Acc:HGNC:87]
#266538	1.24483	#N/A	1.22994	2.90215	#N/A	0.710645	#N/A	1.84448	#N/A	1.16322	#N/A	#N/A	1.07652	#N/A	#N/A	#N/A	#N/A	#N/A	#N/A	2.07614	#N/A	#N/A	#N/A	#N/A	#N/A	#N/A	#N/A	8	ENSG00000266538		lncRNA	novel transcript
DYNC2I1	0.381982	#N/A	#N/A	#N/A	0.435725	0.336941	0.774365	1.18779	#N/A	0.617454	#N/A	#N/A	0.49571	#N/A	#N/A	#N/A	#N/A	#N/A	#N/A	3.35227	#N/A	#N/A	#N/A	#N/A	#N/A	#N/A	#N/A	8	ENSG00000126870	DYNC2I1	protein_coding	dynein 2 intermediate chain 1 [Source:HGNC Symbol;Acc:HGNC:21862]
HAUS2	0.55585	#N/A	0.364064	#N/A	#N/A	0.854573	#N/A	#N/A	1.26999	#N/A	#N/A	#N/A	#N/A	0.283278	#N/A	#N/A	#N/A	#N/A	0.679936	6.06471	0.261752	#N/A	#N/A	#N/A	#N/A	#N/A	#N/A	8	ENSG00000137814	HAUS2	protein_coding	HAUS augmin like complex subunit 2 [Source:HGNC Symbol;Acc:HGNC:25530]
IFFO2	0.473919	#N/A	0.450727	1.07397	1.76418	#N/A	#N/A	#N/A	#N/A	0.560788	#N/A	#N/A	#N/A	#N/A	#N/A	#N/A	#N/A	#N/A	#N/A	6.20459	0.34741	#N/A	#N/A	#N/A	#N/A	0.825795	#N/A	8	ENSG00000169991	IFFO2	protein_coding	intermediate filament family orphan 2 [Source:HGNC Symbol;Acc:HGNC:27006]
DPY19L4	0.516153	#N/A	#N/A	#N/A	0.677732	0.34123	#N/A	#N/A	1.06289	#N/A	#N/A	#N/A	0.430721	#N/A	#N/A	0.340908	#N/A	#N/A	#N/A	3.86667	#N/A	#N/A	#N/A	#N/A	0.360896	#N/A	#N/A	8	ENSG00000156162	DPY19L4	protein_coding	dpy-19 like 4 [Source:HGNC Symbol;Acc:HGNC:27829]
SEC14L2	0.843425	#N/A	#N/A	#N/A	#N/A	0.494242	#N/A	#N/A	2.04358	0.731305	0.650613	#N/A	2.25805	#N/A	#N/A	0.420696	#N/A	#N/A	#N/A	4.87555	#N/A	#N/A	#N/A	#N/A	#N/A	#N/A	#N/A	8	ENSG00000100003	SEC14L2	protein_coding	SEC14 like lipid binding 2 [Source:HGNC Symbol;Acc:HGNC:10699]
TRAV8-3	0.215447	#N/A	0.279398	#N/A	#N/A	1.49773	#N/A	#N/A	#N/A	0.752596	0.236433	#N/A	1.04474	1.08765	#N/A	0.347335	#N/A	#N/A	#N/A	#N/A	#N/A	#N/A	#N/A	#N/A	#N/A	#N/A	#N/A	8	ENSG00000211787	TRAV8-3	TR_V_gene	T cell receptor alpha variable 8-3 [Source:HGNC Symbol;Acc:HGNC:12148]
CXXC4	0.626423	#N/A	0.723467	#N/A	#N/A	2.64741	#N/A	#N/A	#N/A	1.55237	0.524303	#N/A	2.65813	#N/A	#N/A	#N/A	#N/A	#N/A	#N/A	#N/A	3.63139	0.306164	#N/A	#N/A	#N/A	#N/A	#N/A	8	ENSG00000168772	CXXC4	protein_coding	CXXC finger protein 4 [Source:HGNC Symbol;Acc:HGNC:24593]
ITCH	0.24351	#N/A	#N/A	#N/A	0.265186	#N/A	#N/A	#N/A	0.615278	#N/A	#N/A	#N/A	0.302244	#N/A	#N/A	#N/A	#N/A	#N/A	#N/A	6.66645	0.434838	0.343636	#N/A	#N/A	0.138471	#N/A	#N/A	8	ENSG00000078747	ITCH	protein_coding	itchy E3 ubiquitin protein ligase [Source:HGNC Symbol;Acc:HGNC:13890]
#283347	0.14874	#N/A	0.162134	#N/A	#N/A	0.574038	#N/A	#N/A	#N/A	0.172656	0.142166	#N/A	0.286977	#N/A	#N/A	#N/A	#N/A	#N/A	#N/A	0.0635896	#N/A	0.0510235	#N/A	#N/A	#N/A	#N/A	#N/A	8	ENSG00000283347		lncRNA	novel transcript, antisense to novel protein
APBA1#107282	1.55848	#N/A	1.31502	#N/A	1.42884	#N/A	#N/A	#N/A	#N/A	#N/A	#N/A	#N/A	#N/A	#N/A	#N/A	1.23119	#N/A	#N/A	0.646228	0.351403	#N/A	#N/A	1.56496	#N/A	0.517454	#N/A	#N/A	8	ENSG00000107282	APBA1	protein_coding	amyloid beta precursor protein binding family A member 1 [Source:HGNC Symbol;Acc:HGNC:578]
COL17A1	1.35526	#N/A	0.86644	#N/A	#N/A	0.778664	1.48479	#N/A	#N/A	0.871982	#N/A	#N/A	3.49319	#N/A	#N/A	#N/A	#N/A	#N/A	#N/A	1.29304	#N/A	#N/A	#N/A	#N/A	1.65992	#N/A	#N/A	8	ENSG00000065618	COL17A1	protein_coding	collagen type XVII alpha 1 chain [Source:HGNC Symbol;Acc:HGNC:2194]
TTC13	0.288177	#N/A	#N/A	#N/A	#N/A	#N/A	#N/A	#N/A	#N/A	0.185133	#N/A	#N/A	0.599413	#N/A	#N/A	#N/A	#N/A	#N/A	1.65172	5.89242	0.344295	#N/A	#N/A	#N/A	0.229328	#N/A	1.38728	8	ENSG00000143643	TTC13	protein_coding	tetratricopeptide repeat domain 13 [Source:HGNC Symbol;Acc:HGNC:26204]
PLA2G12A	0.578415	#N/A	0.454341	#N/A	#N/A	1.59662	#N/A	#N/A	2.63751	1.65994	0.771803	#N/A	1.27501	#N/A	#N/A	0.339474	#N/A	#N/A	#N/A	#N/A	#N/A	#N/A	#N/A	#N/A	#N/A	#N/A	#N/A	8	ENSG00000123739	PLA2G12A	protein_coding	phospholipase A2 group XIIA [Source:HGNC Symbol;Acc:HGNC:18554]
#227705	1.50855	#N/A	#N/A	#N/A	#N/A	6.10839	#N/A	#N/A	#N/A	3.34103	1.31496	#N/A	2.75825	#N/A	#N/A	2.00365	#N/A	0.848403	#N/A	#N/A	#N/A	#N/A	2.58158	#N/A	#N/A	#N/A	#N/A	8	ENSG00000227705		lncRNA	novel transcript, antisense to TSHZ2
TTC19	0.311638	#N/A	#N/A	#N/A	#N/A	0.300493	0.559976	#N/A	1.62633	0.244742	#N/A	#N/A	0.984061	#N/A	#N/A	#N/A	#N/A	#N/A	#N/A	6.93938	#N/A	#N/A	#N/A	#N/A	0.456629	#N/A	#N/A	8	ENSG00000011295	TTC19	protein_coding	tetratricopeptide repeat domain 19 [Source:HGNC Symbol;Acc:HGNC:26006]
DROSHA	0.349795	#N/A	#N/A	#N/A	#N/A	0.323913	0.833211	0.886394	#N/A	0.456596	#N/A	#N/A	0.541371	#N/A	#N/A	#N/A	#N/A	#N/A	0.679615	7.08525	#N/A	#N/A	#N/A	#N/A	#N/A	#N/A	#N/A	8	ENSG00000113360	DROSHA	protein_coding	drosha ribonuclease III [Source:HGNC Symbol;Acc:HGNC:17904]
LINC02731	1.7896	#N/A	1.27905	#N/A	#N/A	2.45012	#N/A	#N/A	#N/A	2.14736	#N/A	#N/A	5.46473	#N/A	#N/A	#N/A	#N/A	0.633713	0.281667	0.168651	#N/A	#N/A	#N/A	#N/A	#N/A	#N/A	#N/A	8	ENSG00000204241	LINC02731	lncRNA	long intergenic non-protein coding RNA 2731 [Source:HGNC Symbol;Acc:HGNC:54248]
CAB39L	0.693007	0.644225	#N/A	#N/A	#N/A	0.313242	#N/A	#N/A	#N/A	0.442728	#N/A	#N/A	0.38408	#N/A	#N/A	#N/A	#N/A	#N/A	1.18416	5.41908	#N/A	#N/A	#N/A	#N/A	0.461679	#N/A	#N/A	8	ENSG00000102547	CAB39L	protein_coding	calcium binding protein 39 like [Source:HGNC Symbol;Acc:HGNC:20290]
NCOA7-AS1	0.919594	#N/A	#N/A	#N/A	1.82376	2.00787	#N/A	1.31501	#N/A	1.38641	#N/A	#N/A	4.15934	#N/A	#N/A	#N/A	#N/A	#N/A	#N/A	4.13363	#N/A	#N/A	#N/A	#N/A	0.658718	#N/A	#N/A	8	ENSG00000232131	NCOA7-AS1	lncRNA	NCOA7 antisense RNA 1 [Source:HGNC Symbol;Acc:HGNC:40954]
SCRG1	1.49286	#N/A	1.69962	#N/A	1.138	#N/A	#N/A	#N/A	#N/A	#N/A	#N/A	#N/A	0.67056	#N/A	#N/A	0.945566	#N/A	#N/A	#N/A	3.02621	0.635062	#N/A	#N/A	#N/A	#N/A	1.9587	#N/A	8	ENSG00000164106	SCRG1	protein_coding	stimulator of chondrogenesis 1 [Source:HGNC Symbol;Acc:HGNC:17036]
EFNB1	1.39715	#N/A	2.74216	0.416234	0.680467	#N/A	#N/A	#N/A	#N/A	#N/A	#N/A	#N/A	#N/A	#N/A	0.734814	0.808554	#N/A	#N/A	0.248114	#N/A	#N/A	#N/A	1.17722	#N/A	#N/A	#N/A	#N/A	8	ENSG00000090776	EFNB1	protein_coding	ephrin B1 [Source:HGNC Symbol;Acc:HGNC:3226]
B4GALT4-AS1	0.762677	#N/A	#N/A	#N/A	#N/A	1.18983	1.37556	#N/A	2.35114	0.480573	#N/A	#N/A	1.99737	#N/A	#N/A	#N/A	#N/A	#N/A	#N/A	4.71037	#N/A	#N/A	#N/A	#N/A	#N/A	1.40716	#N/A	8	ENSG00000240254	B4GALT4-AS1	lncRNA	B4GALT4 antisense RNA 1 [Source:HGNC Symbol;Acc:HGNC:40090]
KLKB1	0.993558	#N/A	#N/A	#N/A	#N/A	2.01101	1.66955	#N/A	1.73364	1.08839	1.53726	#N/A	2.5272	#N/A	#N/A	#N/A	#N/A	#N/A	#N/A	2.94619	#N/A	#N/A	#N/A	#N/A	#N/A	#N/A	#N/A	8	ENSG00000164344	KLKB1	protein_coding	kallikrein B1 [Source:HGNC Symbol;Acc:HGNC:6371]
WDR33	0.271067	#N/A	#N/A	#N/A	#N/A	0.206135	0.803085	0.481387	0.924095	#N/A	#N/A	#N/A	0.482189	#N/A	#N/A	#N/A	#N/A	#N/A	#N/A	5.89167	#N/A	#N/A	#N/A	#N/A	0.18709	#N/A	#N/A	8	ENSG00000136709	WDR33	protein_coding	WD repeat domain 33 [Source:HGNC Symbol;Acc:HGNC:25651]
ERMP1	0.416253	#N/A	#N/A	#N/A	#N/A	0.567128	1.5974	#N/A	1.94299	0.691662	0.374083	#N/A	1.24166	#N/A	#N/A	#N/A	#N/A	#N/A	#N/A	3.35163	#N/A	#N/A	#N/A	#N/A	#N/A	#N/A	#N/A	8	ENSG00000099219	ERMP1	protein_coding	endoplasmic reticulum metallopeptidase 1 [Source:HGNC Symbol;Acc:HGNC:23703]
PON2	1.10876	#N/A	1.37935	1.63172	#N/A	#N/A	#N/A	#N/A	#N/A	1.37995	#N/A	#N/A	#N/A	#N/A	#N/A	#N/A	#N/A	#N/A	2.37252	3.7911	0.352658	0.522185	#N/A	#N/A	#N/A	#N/A	#N/A	8	ENSG00000105854	PON2	protein_coding	paraoxonase 2 [Source:HGNC Symbol;Acc:HGNC:9205]
RAD51	1.09203	#N/A	#N/A	#N/A	#N/A	1.18554	2.22409	1.72937	1.05534	1.0005	#N/A	#N/A	2.28744	#N/A	#N/A	#N/A	#N/A	#N/A	#N/A	1.60408	#N/A	#N/A	#N/A	#N/A	#N/A	#N/A	#N/A	8	ENSG00000051180	RAD51	protein_coding	RAD51 recombinase [Source:HGNC Symbol;Acc:HGNC:9817]
MACROD1	1.00028	#N/A	1.24152	2.21462	#N/A	#N/A	#N/A	#N/A	#N/A	1.34612	#N/A	#N/A	1.18434	#N/A	#N/A	0.630918	#N/A	1.34591	#N/A	4.56157	#N/A	#N/A	#N/A	#N/A	#N/A	#N/A	#N/A	8	ENSG00000133315	MACROD1	protein_coding	mono-ADP ribosylhydrolase 1 [Source:HGNC Symbol;Acc:HGNC:29598]
HACE1	0.430466	#N/A	#N/A	#N/A	#N/A	0.441949	1.12559	#N/A	#N/A	0.26921	0.89382	#N/A	0.59982	#N/A	#N/A	#N/A	#N/A	#N/A	0.764537	6.478	#N/A	#N/A	#N/A	#N/A	#N/A	#N/A	#N/A	8	ENSG00000085382	HACE1	protein_coding	HECT domain and ankyrin repeat containing E3 ubiquitin protein ligase 1 [Source:HGNC Symbol;Acc:HGNC:21033]
RARS2	0.271116	#N/A	#N/A	#N/A	#N/A	0.16594	#N/A	#N/A	0.881481	#N/A	#N/A	#N/A	0.460019	#N/A	0.32814	0.187651	#N/A	#N/A	#N/A	8.26225	#N/A	#N/A	#N/A	#N/A	0.262653	#N/A	#N/A	8	ENSG00000146282	RARS2	protein_coding	arginyl-tRNA synthetase 2, mitochondrial [Source:HGNC Symbol;Acc:HGNC:21406]
PHKG2	0.512195	#N/A	0.396302	0.994727	#N/A	#N/A	#N/A	1.16807	#N/A	#N/A	#N/A	#N/A	#N/A	#N/A	#N/A	#N/A	#N/A	#N/A	0.820814	3.48405	0.435755	0.49096	#N/A	#N/A	#N/A	#N/A	#N/A	8	ENSG00000156873	PHKG2	protein_coding	phosphorylase kinase catalytic subunit gamma 2 [Source:HGNC Symbol;Acc:HGNC:8931]
PER3	0.5594	#N/A	#N/A	#N/A	#N/A	0.708436	1.26293	1.7529	#N/A	#N/A	#N/A	#N/A	0.605752	#N/A	#N/A	#N/A	#N/A	#N/A	1.9672	4.65404	#N/A	#N/A	#N/A	#N/A	#N/A	1.13926	#N/A	8	ENSG00000049246	PER3	protein_coding	period circadian regulator 3 [Source:HGNC Symbol;Acc:HGNC:8847]
TRAV2	0.327704	#N/A	0.278938	#N/A	#N/A	1.35472	#N/A	#N/A	#N/A	0.730177	#N/A	#N/A	0.621856	#N/A	0.159438	0.378708	#N/A	0.182558	#N/A	#N/A	#N/A	#N/A	#N/A	#N/A	#N/A	#N/A	#N/A	8	ENSG00000211776	TRAV2	TR_V_gene	T cell receptor alpha variable 2 [Source:HGNC Symbol;Acc:HGNC:12116]
UCP3	1.40504	#N/A	#N/A	#N/A	#N/A	0.688097	#N/A	#N/A	#N/A	1.13212	1.29427	0.95999	1.28534	#N/A	#N/A	#N/A	#N/A	#N/A	#N/A	0.686601	0.488304	#N/A	#N/A	#N/A	#N/A	#N/A	#N/A	8	ENSG00000175564	UCP3	protein_coding	uncoupling protein 3 [Source:HGNC Symbol;Acc:HGNC:12519]
MEAK7	0.502518	#N/A	0.520242	#N/A	1.16593	#N/A	#N/A	#N/A	#N/A	#N/A	#N/A	0.478642	#N/A	#N/A	#N/A	1.44848	#N/A	#N/A	0.945698	3.22149	#N/A	#N/A	#N/A	#N/A	0.677957	#N/A	#N/A	8	ENSG00000140950	MEAK7	protein_coding	MTOR associated protein, eak-7 homolog [Source:HGNC Symbol;Acc:HGNC:29325]
#286457	1.78509	#N/A	1.61495	#N/A	#N/A	6.11315	#N/A	#N/A	#N/A	5.05929	1.28119	#N/A	5.51519	1.31724	#N/A	1.13323	#N/A	#N/A	#N/A	#N/A	#N/A	#N/A	#N/A	#N/A	#N/A	#N/A	#N/A	8	ENSG00000286457		lncRNA	novel transcript, antisense to RORA
MUS81	0.520905	#N/A	#N/A	#N/A	#N/A	0.319066	#N/A	1.15042	#N/A	0.52227	0.662853	#N/A	0.414337	#N/A	#N/A	#N/A	#N/A	#N/A	#N/A	3.46822	0.30029	#N/A	#N/A	#N/A	#N/A	#N/A	#N/A	8	ENSG00000172732	MUS81	protein_coding	MUS81 structure-specific endonuclease subunit [Source:HGNC Symbol;Acc:HGNC:29814]
NMU	0.248777	0.149249	0.275694	#N/A	#N/A	0.231956	#N/A	#N/A	#N/A	0.370261	#N/A	#N/A	0.513803	#N/A	#N/A	0.429172	#N/A	#N/A	#N/A	#N/A	#N/A	#N/A	1.97118	#N/A	#N/A	#N/A	#N/A	8	ENSG00000109255	NMU	protein_coding	neuromedin U [Source:HGNC Symbol;Acc:HGNC:7859]
TRAV24	0.915723	#N/A	1.40365	#N/A	#N/A	4.55122	#N/A	#N/A	#N/A	1.64068	0.7204	#N/A	3.36305	#N/A	0.346985	2.43797	#N/A	#N/A	#N/A	#N/A	#N/A	#N/A	#N/A	#N/A	#N/A	#N/A	#N/A	8	ENSG00000211805	TRAV24	TR_V_gene	T cell receptor alpha variable 24 [Source:HGNC Symbol;Acc:HGNC:12121]
SH3TC2	0.662928	#N/A	1.30773	#N/A	0.308851	1.36557	#N/A	#N/A	#N/A	1.93218	#N/A	#N/A	#N/A	#N/A	#N/A	#N/A	#N/A	#N/A	0.169026	#N/A	2.62781	0.487674	#N/A	#N/A	#N/A	#N/A	#N/A	8	ENSG00000169247	SH3TC2	protein_coding	SH3 domain and tetratricopeptide repeats 2 [Source:HGNC Symbol;Acc:HGNC:29427]
CCSAP	0.529006	#N/A	0.648273	#N/A	1.50116	#N/A	#N/A	#N/A	#N/A	#N/A	#N/A	#N/A	#N/A	#N/A	#N/A	0.316599	#N/A	#N/A	0.909843	3.88194	#N/A	#N/A	#N/A	#N/A	0.339183	0.913473	#N/A	8	ENSG00000154429	CCSAP	protein_coding	centriole, cilia and spindle associated protein [Source:HGNC Symbol;Acc:HGNC:29578]
WNT9A	0.853461	#N/A	1.39736	#N/A	#N/A	5.11851	#N/A	#N/A	#N/A	3.83982	0.785878	#N/A	2.69977	#N/A	0.4411	0.905508	#N/A	#N/A	#N/A	#N/A	#N/A	#N/A	#N/A	#N/A	#N/A	#N/A	#N/A	8	ENSG00000143816	WNT9A	protein_coding	Wnt family member 9A [Source:HGNC Symbol;Acc:HGNC:12778]
NOG	0.261686	#N/A	0.304555	#N/A	#N/A	1.3714	#N/A	#N/A	#N/A	0.627833	#N/A	#N/A	0.782473	1.45483	#N/A	0.388356	#N/A	#N/A	#N/A	#N/A	#N/A	#N/A	0.0587422	#N/A	#N/A	#N/A	#N/A	8	ENSG00000183691	NOG	protein_coding	noggin [Source:HGNC Symbol;Acc:HGNC:7866]
IGFBP7	1.87153	#N/A	2.11592	2.50272	2.14632	#N/A	#N/A	#N/A	#N/A	#N/A	#N/A	#N/A	#N/A	#N/A	#N/A	#N/A	#N/A	#N/A	#N/A	2.45169	1.90879	2.20527	#N/A	#N/A	#N/A	2.53853	#N/A	8	ENSG00000163453	IGFBP7	protein_coding	insulin like growth factor binding protein 7 [Source:HGNC Symbol;Acc:HGNC:5476]
FAM241A	1.15031	#N/A	0.763165	1.06588	#N/A	#N/A	#N/A	#N/A	#N/A	#N/A	#N/A	#N/A	#N/A	#N/A	#N/A	1.30661	#N/A	#N/A	#N/A	3.54271	#N/A	#N/A	0.818771	#N/A	0.757921	1.73253	#N/A	8	ENSG00000174749	FAM241A	protein_coding	family with sequence similarity 241 member A [Source:HGNC Symbol;Acc:HGNC:26813]
TAF1	0.220816	#N/A	#N/A	#N/A	#N/A	#N/A	0.441033	0.581469	0.727848	#N/A	#N/A	#N/A	0.316207	#N/A	#N/A	#N/A	#N/A	#N/A	0.415747	4.93815	#N/A	#N/A	#N/A	#N/A	0.216181	#N/A	#N/A	8	ENSG00000147133	TAF1	protein_coding	TATA-box binding protein associated factor 1 [Source:HGNC Symbol;Acc:HGNC:11535]
RBM38-AS1	0.744599	#N/A	#N/A	#N/A	#N/A	1.77105	1.34449	1.77731	#N/A	1.63642	1.8925	#N/A	2.44588	#N/A	#N/A	#N/A	#N/A	#N/A	#N/A	1.46902	#N/A	#N/A	#N/A	#N/A	#N/A	#N/A	#N/A	8	ENSG00000218018	RBM38-AS1	lncRNA	RBM38 antisense RNA 1 [Source:HGNC Symbol;Acc:HGNC:40725]
PATJ-DT	1.30479	#N/A	#N/A	#N/A	#N/A	3.33644	#N/A	#N/A	#N/A	4.21898	3.93889	#N/A	6.64965	#N/A	#N/A	#N/A	#N/A	1.3226	0.600524	0.356414	#N/A	#N/A	#N/A	#N/A	#N/A	#N/A	#N/A	8	ENSG00000271200	PATJ-DT	lncRNA	PATJ divergent transcript [Source:HGNC Symbol;Acc:HGNC:55256]
ACADVL	0.36185	0.408351	0.766128	#N/A	0.860414	#N/A	#N/A	#N/A	#N/A	0.440472	#N/A	#N/A	#N/A	#N/A	#N/A	#N/A	#N/A	#N/A	#N/A	1.73599	0.767766	0.614955	#N/A	#N/A	#N/A	#N/A	#N/A	8	ENSG00000072778	ACADVL	protein_coding	acyl-CoA dehydrogenase very long chain [Source:HGNC Symbol;Acc:HGNC:92]
FAM222B	0.237507	#N/A	#N/A	#N/A	#N/A	0.152862	#N/A	0.728225	0.699972	#N/A	0.313386	#N/A	0.73018	#N/A	#N/A	#N/A	#N/A	#N/A	#N/A	5.79247	#N/A	#N/A	#N/A	#N/A	0.22805	#N/A	#N/A	8	ENSG00000173065	FAM222B	protein_coding	family with sequence similarity 222 member B [Source:HGNC Symbol;Acc:HGNC:25563]
#277701	0.902836	#N/A	#N/A	#N/A	#N/A	2.75369	1.76186	1.63443	#N/A	5.3892	2.12868	#N/A	4.31963	#N/A	#N/A	#N/A	#N/A	#N/A	#N/A	3.29685	#N/A	#N/A	#N/A	#N/A	#N/A	#N/A	#N/A	8	ENSG00000277701		lncRNA	novel transcript
TIPARP-AS1	1.49272	#N/A	4.67757	#N/A	#N/A	#N/A	#N/A	#N/A	#N/A	#N/A	#N/A	#N/A	#N/A	#N/A	1.32871	0.699376	#N/A	#N/A	0.400484	0.18492	0.828661	#N/A	1.96401	#N/A	#N/A	#N/A	#N/A	8	ENSG00000243926	TIPARP-AS1	lncRNA	TIPARP antisense RNA 1 [Source:HGNC Symbol;Acc:HGNC:41028]
DBH-AS1	0.234292	#N/A	#N/A	#N/A	#N/A	1.07884	#N/A	#N/A	#N/A	0.449063	0.180771	#N/A	0.353203	#N/A	#N/A	0.434765	#N/A	0.164313	#N/A	#N/A	#N/A	#N/A	0.541587	#N/A	#N/A	#N/A	#N/A	8	ENSG00000225756	DBH-AS1	lncRNA	DBH antisense RNA 1 [Source:HGNC Symbol;Acc:HGNC:24155]
H2BC3	1.39804	#N/A	1.8491	#N/A	#N/A	3.47427	#N/A	#N/A	#N/A	2.31288	1.55073	#N/A	3.66763	1.28383	#N/A	#N/A	#N/A	0.908551	#N/A	#N/A	#N/A	#N/A	#N/A	#N/A	#N/A	#N/A	#N/A	8	ENSG00000276410	H2BC3	protein_coding	H2B clustered histone 3 [Source:HGNC Symbol;Acc:HGNC:4751]
B3GNT9	1.5153	#N/A	3.83143	#N/A	#N/A	1.49521	#N/A	#N/A	#N/A	2.23316	#N/A	#N/A	2.74246	#N/A	0.735292	2.27503	#N/A	#N/A	#N/A	#N/A	#N/A	#N/A	1.42603	#N/A	#N/A	#N/A	#N/A	8	ENSG00000237172	B3GNT9	protein_coding	UDP-GlcNAc:betaGal beta-1,3-N-acetylglucosaminyltransferase 9 [Source:HGNC Symbol;Acc:HGNC:28714]
ARHGAP1	0.427464	#N/A	0.479905	#N/A	0.483032	#N/A	0.867007	0.865744	#N/A	#N/A	0.354897	#N/A	#N/A	#N/A	#N/A	#N/A	#N/A	#N/A	0.534917	4.2795	#N/A	#N/A	#N/A	#N/A	#N/A	#N/A	#N/A	8	ENSG00000175220	ARHGAP1	protein_coding	Rho GTPase activating protein 1 [Source:HGNC Symbol;Acc:HGNC:673]
ABO#175164	0.0891509	0.0487597	0.111668	#N/A	0.0897755	#N/A	#N/A	0.057986	#N/A	#N/A	#N/A	0.0168039	#N/A	#N/A	#N/A	#N/A	#N/A	#N/A	0.0984234	#N/A	#N/A	#N/A	0.0137294	#N/A	#N/A	#N/A	#N/A	8	ENSG00000175164	ABO	protein_coding	ABO, alpha 1-3-N-acetylgalactosaminyltransferase and alpha 1-3-galactosyltransferase [Source:HGNC Symbol;Acc:HGNC:79]
TRBV19#211746	0.561283	#N/A	0.74694	#N/A	#N/A	1.0895	#N/A	#N/A	#N/A	1.81583	#N/A	#N/A	2.5697	2.11672	#N/A	0.887924	#N/A	#N/A	#N/A	#N/A	1.20276	#N/A	#N/A	#N/A	#N/A	#N/A	#N/A	8	ENSG00000211746	TRBV19	TR_V_gene	T cell receptor beta variable 19 [Source:HGNC Symbol;Acc:HGNC:12194]
#285921	0.489792	#N/A	#N/A	#N/A	#N/A	#N/A	#N/A	#N/A	#N/A	0.937769	#N/A	#N/A	2.48465	#N/A	#N/A	0.731775	1.00756	#N/A	4.03718	5.60572	#N/A	#N/A	#N/A	#N/A	0.864106	#N/A	#N/A	8	ENSG00000285921		lncRNA	novel transcript
CPSF6	0.234738	#N/A	#N/A	#N/A	#N/A	#N/A	0.672435	#N/A	0.755938	0.32777	#N/A	#N/A	0.494054	#N/A	#N/A	#N/A	#N/A	#N/A	0.472978	8.86558	#N/A	#N/A	#N/A	#N/A	0.354223	#N/A	#N/A	8	ENSG00000111605	CPSF6	protein_coding	cleavage and polyadenylation specific factor 6 [Source:HGNC Symbol;Acc:HGNC:13871]
ADAT1	0.407198	#N/A	#N/A	#N/A	#N/A	0.671032	#N/A	1.55853	#N/A	#N/A	#N/A	#N/A	0.623317	#N/A	#N/A	0.419586	#N/A	#N/A	1.01471	5.83019	#N/A	#N/A	#N/A	#N/A	#N/A	#N/A	1.26583	8	ENSG00000065457	ADAT1	protein_coding	adenosine deaminase tRNA specific 1 [Source:HGNC Symbol;Acc:HGNC:228]
SYCE1L	0.652766	1.10942	0.632056	#N/A	#N/A	0.894048	1.61226	#N/A	#N/A	0.70957	#N/A	#N/A	1.15837	#N/A	#N/A	#N/A	#N/A	#N/A	#N/A	4.3144	#N/A	#N/A	#N/A	#N/A	#N/A	#N/A	#N/A	8	ENSG00000205078	SYCE1L	protein_coding	synaptonemal complex central element protein 1 like [Source:HGNC Symbol;Acc:HGNC:37236]
SLC16A1#155380	0.467075	#N/A	#N/A	#N/A	1.17637	#N/A	#N/A	#N/A	#N/A	1.51293	#N/A	#N/A	#N/A	0.36057	#N/A	0.655904	#N/A	0.861413	#N/A	5.37895	0.237732	#N/A	#N/A	#N/A	#N/A	#N/A	#N/A	8	ENSG00000155380	SLC16A1	protein_coding	solute carrier family 16 member 1 [Source:HGNC Symbol;Acc:HGNC:10922]
C9orf153	1.08144	#N/A	#N/A	#N/A	#N/A	1.77283	2.09871	#N/A	0.908567	2.09926	1.36691	#N/A	1.35388	#N/A	#N/A	#N/A	#N/A	#N/A	#N/A	1.41326	#N/A	#N/A	#N/A	#N/A	#N/A	#N/A	#N/A	8	ENSG00000187753	C9orf153	protein_coding	chromosome 9 open reading frame 153 [Source:HGNC Symbol;Acc:HGNC:31456]
#227330	0.898725	#N/A	#N/A	#N/A	#N/A	4.49198	2.21066	#N/A	1.11548	4.08865	1.97215	#N/A	4.29417	#N/A	#N/A	#N/A	#N/A	#N/A	#N/A	2.03141	#N/A	#N/A	#N/A	#N/A	#N/A	#N/A	#N/A	8	ENSG00000227330		lncRNA	novel transcript
LASP1	0.248657	#N/A	0.362893	#N/A	0.908479	#N/A	#N/A	#N/A	#N/A	#N/A	#N/A	#N/A	#N/A	#N/A	#N/A	#N/A	#N/A	#N/A	0.823148	3.17943	0.572381	0.435771	#N/A	#N/A	#N/A	0.608807	#N/A	8	ENSG00000002834	LASP1	protein_coding	LIM and SH3 protein 1 [Source:HGNC Symbol;Acc:HGNC:6513]
CHAF1B	1.35163	#N/A	#N/A	#N/A	#N/A	1.20926	1.60631	#N/A	1.45661	1.5509	1.14279	#N/A	2.13974	#N/A	#N/A	#N/A	#N/A	#N/A	#N/A	2.37553	#N/A	#N/A	#N/A	#N/A	#N/A	#N/A	#N/A	8	ENSG00000159259	CHAF1B	protein_coding	chromatin assembly factor 1 subunit B [Source:HGNC Symbol;Acc:HGNC:1911]
#286742	0.976132	#N/A	0.956064	2.00083	1.1883	1.34776	#N/A	#N/A	#N/A	#N/A	#N/A	#N/A	1.74768	#N/A	#N/A	#N/A	#N/A	#N/A	#N/A	3.74235	#N/A	#N/A	#N/A	#N/A	1.04933	#N/A	#N/A	8	ENSG00000286742		lncRNA	novel transcript, antisense to CDK6
MDC1-AS1#224328	0.946753	#N/A	#N/A	#N/A	#N/A	2.04369	1.85866	1.44901	#N/A	1.57029	1.24947	#N/A	3.1449	#N/A	#N/A	#N/A	#N/A	#N/A	#N/A	1.31256	#N/A	#N/A	#N/A	#N/A	#N/A	#N/A	#N/A	8	ENSG00000224328	MDC1-AS1	lncRNA	MDC1 antisense RNA 1 [Source:HGNC Symbol;Acc:HGNC:39764]
SLC30A1	0.914947	#N/A	1.51369	#N/A	2.52695	#N/A	#N/A	#N/A	#N/A	#N/A	#N/A	#N/A	#N/A	#N/A	#N/A	#N/A	#N/A	#N/A	1.16361	1.26311	3.0155	2.19399	1.3465	#N/A	#N/A	#N/A	#N/A	8	ENSG00000170385	SLC30A1	protein_coding	solute carrier family 30 member 1 [Source:HGNC Symbol;Acc:HGNC:11012]
ANXA11	0.27508	#N/A	0.301577	1.07658	0.39263	#N/A	#N/A	#N/A	#N/A	#N/A	#N/A	#N/A	#N/A	#N/A	#N/A	#N/A	#N/A	#N/A	0.567543	2.93826	0.112924	#N/A	0.214461	#N/A	#N/A	#N/A	#N/A	8	ENSG00000122359	ANXA11	protein_coding	annexin A11 [Source:HGNC Symbol;Acc:HGNC:535]
HACL1	0.363421	#N/A	#N/A	#N/A	#N/A	0.296412	#N/A	#N/A	0.958227	0.310595	0.564637	#N/A	0.657677	#N/A	#N/A	#N/A	#N/A	#N/A	0.702107	7.06361	#N/A	#N/A	#N/A	#N/A	#N/A	#N/A	#N/A	8	ENSG00000131373	HACL1	protein_coding	2-hydroxyacyl-CoA lyase 1 [Source:HGNC Symbol;Acc:HGNC:17856]
TUBD1	0.323126	#N/A	#N/A	#N/A	#N/A	#N/A	1.00806	1.12549	#N/A	0.294005	0.490101	#N/A	1.10192	#N/A	#N/A	#N/A	#N/A	#N/A	0.584483	6.46929	#N/A	#N/A	#N/A	#N/A	#N/A	#N/A	#N/A	8	ENSG00000108423	TUBD1	protein_coding	tubulin delta 1 [Source:HGNC Symbol;Acc:HGNC:16811]
KDSR	0.39387	#N/A	#N/A	#N/A	#N/A	#N/A	#N/A	#N/A	#N/A	0.451869	#N/A	#N/A	#N/A	0.492868	#N/A	2.17895	#N/A	#N/A	0.990398	3.98123	#N/A	#N/A	1.69733	#N/A	#N/A	1.27364	#N/A	8	ENSG00000119537	KDSR	protein_coding	3-ketodihydrosphingosine reductase [Source:HGNC Symbol;Acc:HGNC:4021]
#257438	0.212597	#N/A	0.231571	#N/A	#N/A	1.16439	#N/A	#N/A	#N/A	0.559405	#N/A	#N/A	0.539259	#N/A	0.171588	#N/A	#N/A	#N/A	#N/A	#N/A	2.42451	0.101642	#N/A	#N/A	#N/A	#N/A	#N/A	8	ENSG00000257438		lncRNA	novel transcript, antisense to NUAK1
PHKG1	0.353106	#N/A	#N/A	#N/A	#N/A	0.769128	2.18167	1.19987	#N/A	0.657199	0.648915	#N/A	0.902275	#N/A	#N/A	#N/A	#N/A	#N/A	#N/A	6.58166	#N/A	#N/A	#N/A	#N/A	#N/A	#N/A	#N/A	8	ENSG00000164776	PHKG1	protein_coding	phosphorylase kinase catalytic subunit gamma 1 [Source:HGNC Symbol;Acc:HGNC:8930]
ENKUR	1.08208	#N/A	#N/A	#N/A	2.29493	2.77598	1.28773	0.977154	#N/A	2.79233	#N/A	#N/A	2.59595	#N/A	#N/A	#N/A	#N/A	#N/A	#N/A	#N/A	#N/A	#N/A	#N/A	#N/A	0.777801	#N/A	#N/A	8	ENSG00000151023	ENKUR	protein_coding	enkurin, TRPC channel interacting protein [Source:HGNC Symbol;Acc:HGNC:28388]
ERCC4	0.479034	#N/A	0.612512	1.0797	#N/A	0.635611	#N/A	#N/A	1.67611	#N/A	#N/A	0.550227	#N/A	#N/A	#N/A	#N/A	#N/A	#N/A	#N/A	4.97477	0.220979	#N/A	#N/A	#N/A	#N/A	#N/A	#N/A	8	ENSG00000175595	ERCC4	protein_coding	ERCC excision repair 4, endonuclease catalytic subunit [Source:HGNC Symbol;Acc:HGNC:3436]
PRKAR1A	#N/A	0.746478	#N/A	#N/A	0.902388	#N/A	#N/A	#N/A	#N/A	#N/A	#N/A	0.410226	#N/A	0.350121	#N/A	#N/A	0.634073	#N/A	#N/A	1.05532	0.948594	0.495278	#N/A	#N/A	#N/A	#N/A	#N/A	8	ENSG00000108946	PRKAR1A	protein_coding	protein kinase cAMP-dependent type I regulatory subunit alpha [Source:HGNC Symbol;Acc:HGNC:9388]
EXOSC4	#N/A	2.25363	#N/A	#N/A	#N/A	#N/A	#N/A	#N/A	#N/A	1.10438	#N/A	#N/A	#N/A	1.39441	1.28631	#N/A	#N/A	#N/A	#N/A	0.566214	1.90552	0.98004	1.71825	#N/A	#N/A	#N/A	#N/A	8	ENSG00000178896	EXOSC4	protein_coding	exosome component 4 [Source:HGNC Symbol;Acc:HGNC:18189]
YWHAH	#N/A	0.694824	#N/A	#N/A	0.908947	#N/A	#N/A	1.17128	#N/A	#N/A	#N/A	#N/A	#N/A	0.954117	#N/A	0.862932	#N/A	1.44844	#N/A	#N/A	1.26199	#N/A	0.912919	#N/A	#N/A	#N/A	#N/A	8	ENSG00000128245	YWHAH	protein_coding	tyrosine 3-monooxygenase/tryptophan 5-monooxygenase activation protein eta [Source:HGNC Symbol;Acc:HGNC:12853]
GALK1	#N/A	1.11147	0.613375	#N/A	1.74166	#N/A	#N/A	#N/A	#N/A	#N/A	#N/A	1.02948	#N/A	#N/A	0.775089	#N/A	#N/A	#N/A	#N/A	3.28909	0.502544	0.689327	#N/A	#N/A	#N/A	#N/A	#N/A	8	ENSG00000108479	GALK1	protein_coding	galactokinase 1 [Source:HGNC Symbol;Acc:HGNC:4118]
#278996	#N/A	1.43427	1.31353	#N/A	#N/A	#N/A	#N/A	#N/A	#N/A	#N/A	#N/A	#N/A	#N/A	1.06473	1.09835	#N/A	#N/A	2.43344	#N/A	3.52554	2.96756	#N/A	1.06232	#N/A	#N/A	#N/A	#N/A	8	ENSG00000278996		lncRNA	novel transcript
TES	#N/A	0.505654	0.464318	#N/A	0.714237	#N/A	#N/A	#N/A	#N/A	#N/A	#N/A	#N/A	#N/A	#N/A	#N/A	#N/A	#N/A	1.67398	0.621075	8.38488	0.515201	0.44682	#N/A	#N/A	#N/A	#N/A	#N/A	8	ENSG00000135269	TES	protein_coding	testin LIM domain protein [Source:HGNC Symbol;Acc:HGNC:14620]
UQCRC2	#N/A	0.396601	0.300344	#N/A	0.61575	#N/A	#N/A	0.570311	1.05926	#N/A	#N/A	#N/A	#N/A	0.246738	#N/A	#N/A	#N/A	#N/A	#N/A	5.38897	0.194589	#N/A	#N/A	#N/A	#N/A	#N/A	#N/A	8	ENSG00000140740	UQCRC2	protein_coding	ubiquinol-cytochrome c reductase core protein 2 [Source:HGNC Symbol;Acc:HGNC:12586]
MRPL30	#N/A	1.17308	#N/A	#N/A	#N/A	0.837488	#N/A	1.82462	#N/A	#N/A	0.846822	0.821609	#N/A	0.829497	#N/A	#N/A	#N/A	1.26305	#N/A	2.41054	#N/A	#N/A	#N/A	#N/A	#N/A	#N/A	#N/A	8	ENSG00000185414	MRPL30	protein_coding	mitochondrial ribosomal protein L30 [Source:HGNC Symbol;Acc:HGNC:14036]
SAP30L	#N/A	0.743884	0.632138	#N/A	#N/A	0.476109	#N/A	#N/A	#N/A	#N/A	0.844928	#N/A	#N/A	0.610386	0.804363	#N/A	#N/A	#N/A	#N/A	3.38872	0.365087	#N/A	#N/A	#N/A	#N/A	#N/A	#N/A	8	ENSG00000164576	SAP30L	protein_coding	SAP30 like [Source:HGNC Symbol;Acc:HGNC:25663]
POLDIP2	#N/A	0.840529	0.79188	#N/A	#N/A	0.375483	#N/A	#N/A	1.42854	0.399133	#N/A	#N/A	#N/A	#N/A	#N/A	#N/A	#N/A	1.02083	#N/A	3.00796	0.316428	#N/A	#N/A	#N/A	#N/A	#N/A	#N/A	8	ENSG00000004142	POLDIP2	protein_coding	DNA polymerase delta interacting protein 2 [Source:HGNC Symbol;Acc:HGNC:23781]
FLII#177731	#N/A	0.666011	0.742358	#N/A	#N/A	#N/A	#N/A	#N/A	#N/A	#N/A	#N/A	#N/A	#N/A	#N/A	#N/A	#N/A	#N/A	1.3638	0.831279	1.57394	0.667786	0.346441	0.486924	#N/A	#N/A	#N/A	#N/A	8	ENSG00000177731	FLII	protein_coding	FLII actin remodeling protein [Source:HGNC Symbol;Acc:HGNC:3750]
KLHL9	#N/A	0.875858	1.03768	#N/A	#N/A	0.494799	#N/A	#N/A	#N/A	#N/A	0.724453	#N/A	#N/A	0.622414	1.02741	#N/A	#N/A	#N/A	#N/A	2.61406	0.381528	#N/A	#N/A	#N/A	#N/A	#N/A	#N/A	8	ENSG00000198642	KLHL9	protein_coding	kelch like family member 9 [Source:HGNC Symbol;Acc:HGNC:18732]
FAM199X	#N/A	0.627819	0.382663	#N/A	#N/A	#N/A	#N/A	1.00598	1.0498	#N/A	#N/A	#N/A	#N/A	0.70574	#N/A	#N/A	#N/A	0.973895	#N/A	5.47307	0.515544	#N/A	#N/A	#N/A	#N/A	#N/A	#N/A	8	ENSG00000123575	FAM199X	protein_coding	family with sequence similarity 199, X-linked [Source:HGNC Symbol;Acc:HGNC:25195]
ANKRD40	#N/A	0.678628	0.60895	#N/A	#N/A	0.430941	0.919152	#N/A	1.31946	#N/A	#N/A	#N/A	#N/A	#N/A	0.84083	#N/A	#N/A	#N/A	0.834471	3.81024	#N/A	#N/A	#N/A	#N/A	#N/A	#N/A	#N/A	8	ENSG00000154945	ANKRD40	protein_coding	ankyrin repeat domain 40 [Source:HGNC Symbol;Acc:HGNC:28233]
#280071	#N/A	0.613899	0.886555	0.913021	#N/A	#N/A	#N/A	#N/A	#N/A	#N/A	0.507177	#N/A	#N/A	#N/A	#N/A	0.388916	#N/A	0.909337	#N/A	2.63418	#N/A	#N/A	0.255386	#N/A	#N/A	#N/A	#N/A	8	ENSG00000280071		artifact	novel protein, similar to chromosome 21 open reading frame 33 C21orf33
FRAT1	#N/A	1.1508	1.48703	2.11512	#N/A	#N/A	#N/A	#N/A	#N/A	#N/A	#N/A	#N/A	#N/A	#N/A	#N/A	#N/A	#N/A	#N/A	3.8435	2.73687	1.01636	1.24346	0.568854	#N/A	#N/A	#N/A	#N/A	8	ENSG00000165879	FRAT1	protein_coding	FRAT regulator of WNT signaling pathway 1 [Source:HGNC Symbol;Acc:HGNC:3944]
#287978	#N/A	0.929514	1.00295	1.45298	#N/A	#N/A	#N/A	#N/A	#N/A	0.968492	#N/A	#N/A	#N/A	0.561295	0.78261	#N/A	#N/A	#N/A	0.950445	3.18118	#N/A	#N/A	#N/A	#N/A	#N/A	#N/A	#N/A	8	ENSG00000287978		lncRNA	novel transcript
TPP1	#N/A	0.632306	0.704115	#N/A	#N/A	#N/A	#N/A	#N/A	#N/A	#N/A	#N/A	1.16546	#N/A	#N/A	#N/A	0.735476	#N/A	#N/A	2.06891	#N/A	2.93991	1.96531	1.57682	#N/A	#N/A	#N/A	#N/A	8	ENSG00000166340	TPP1	protein_coding	tripeptidyl peptidase 1 [Source:HGNC Symbol;Acc:HGNC:2073]
CCDC71	#N/A	0.948375	#N/A	#N/A	#N/A	1.04109	#N/A	#N/A	#N/A	#N/A	0.913886	#N/A	#N/A	0.93954	1.13687	#N/A	#N/A	1.06964	#N/A	2.22321	#N/A	#N/A	#N/A	#N/A	#N/A	1.24042	#N/A	8	ENSG00000177352	CCDC71	protein_coding	coiled-coil domain containing 71 [Source:HGNC Symbol;Acc:HGNC:25760]
ACTR2	#N/A	0.22759	#N/A	#N/A	#N/A	#N/A	#N/A	#N/A	#N/A	#N/A	#N/A	0.482659	#N/A	#N/A	#N/A	0.163897	#N/A	#N/A	0.994326	5.6034	0.477551	#N/A	0.165661	#N/A	#N/A	#N/A	1.20835	8	ENSG00000138071	ACTR2	protein_coding	actin related protein 2 [Source:HGNC Symbol;Acc:HGNC:169]
VAMP4	#N/A	0.513856	0.347891	#N/A	#N/A	0.753192	#N/A	#N/A	1.34732	#N/A	0.851393	#N/A	0.439306	#N/A	#N/A	#N/A	#N/A	#N/A	1.63322	4.08372	#N/A	#N/A	#N/A	#N/A	#N/A	#N/A	#N/A	8	ENSG00000117533	VAMP4	protein_coding	vesicle associated membrane protein 4 [Source:HGNC Symbol;Acc:HGNC:12645]
TSEN34#170892	#N/A	0.794611	1.05632	#N/A	#N/A	#N/A	#N/A	#N/A	#N/A	#N/A	#N/A	0.788767	#N/A	#N/A	#N/A	0.664399	#N/A	#N/A	#N/A	4.1021	1.14563	1.15119	1.27789	#N/A	#N/A	#N/A	#N/A	8	ENSG00000170892	TSEN34	protein_coding	tRNA splicing endonuclease subunit 34 [Source:HGNC Symbol;Acc:HGNC:15506]
TSNAX	#N/A	0.445465	#N/A	#N/A	#N/A	#N/A	#N/A	#N/A	#N/A	#N/A	0.35668	#N/A	#N/A	#N/A	0.696421	#N/A	#N/A	0.689076	1.03808	4.69936	0.214163	#N/A	0.28233	#N/A	#N/A	#N/A	#N/A	8	ENSG00000116918	TSNAX	protein_coding	translin associated factor X [Source:HGNC Symbol;Acc:HGNC:12380]
POLR2M	#N/A	0.655887	0.486215	#N/A	#N/A	0.419514	#N/A	#N/A	#N/A	0.402611	0.767081	#N/A	#N/A	#N/A	0.69104	#N/A	#N/A	#N/A	#N/A	3.10367	0.261931	#N/A	#N/A	#N/A	#N/A	#N/A	#N/A	8	ENSG00000255529	POLR2M	protein_coding	RNA polymerase II subunit M [Source:HGNC Symbol;Acc:HGNC:14862]
NUP62	#N/A	0.530884	0.427478	#N/A	#N/A	#N/A	#N/A	#N/A	#N/A	#N/A	#N/A	#N/A	#N/A	0.416828	#N/A	0.418436	#N/A	#N/A	#N/A	5.2332	0.460022	0.512477	0.617703	#N/A	#N/A	#N/A	#N/A	8	ENSG00000213024	NUP62	protein_coding	nucleoporin 62 [Source:HGNC Symbol;Acc:HGNC:8066]
MYD88	#N/A	0.687379	1.13271	#N/A	1.49165	#N/A	#N/A	#N/A	#N/A	#N/A	#N/A	1.06765	#N/A	#N/A	#N/A	#N/A	#N/A	#N/A	1.00986	2.58545	2.35863	1.08242	#N/A	#N/A	#N/A	#N/A	#N/A	8	ENSG00000172936	MYD88	protein_coding	MYD88 innate immune signal transduction adaptor [Source:HGNC Symbol;Acc:HGNC:7562]
SNAPIN	#N/A	0.845564	#N/A	#N/A	#N/A	#N/A	#N/A	#N/A	#N/A	#N/A	#N/A	0.81619	#N/A	0.942781	0.948654	#N/A	#N/A	#N/A	#N/A	2.89523	0.693806	0.795742	0.891857	#N/A	#N/A	#N/A	#N/A	8	ENSG00000143553	SNAPIN	protein_coding	SNAP associated protein [Source:HGNC Symbol;Acc:HGNC:17145]
RASSF3	#N/A	#N/A	#N/A	0.700262	0.548945	#N/A	#N/A	#N/A	#N/A	#N/A	#N/A	#N/A	#N/A	#N/A	#N/A	0.233024	#N/A	0.868486	1.15325	6.25654	#N/A	#N/A	#N/A	#N/A	0.219695	#N/A	1.14473	8	ENSG00000153179	RASSF3	protein_coding	Ras association domain family member 3 [Source:HGNC Symbol;Acc:HGNC:14271]
FBXL14	#N/A	#N/A	#N/A	2.64362	#N/A	0.879593	1.75298	1.60548	#N/A	0.612084	0.794326	#N/A	#N/A	0.497472	#N/A	#N/A	#N/A	#N/A	#N/A	4.62599	#N/A	#N/A	#N/A	#N/A	#N/A	#N/A	#N/A	8	ENSG00000171823	FBXL14	protein_coding	F-box and leucine rich repeat protein 14 [Source:HGNC Symbol;Acc:HGNC:28624]
FICD	#N/A	#N/A	#N/A	3.79337	1.60943	0.787558	#N/A	#N/A	#N/A	0.579768	1.05769	#N/A	1.53081	#N/A	#N/A	#N/A	#N/A	#N/A	#N/A	2.93639	0.462053	#N/A	#N/A	#N/A	#N/A	#N/A	#N/A	8	ENSG00000198855	FICD	protein_coding	FIC domain protein adenylyltransferase [Source:HGNC Symbol;Acc:HGNC:18416]
LSM1	#N/A	#N/A	0.458325	1.69646	#N/A	#N/A	#N/A	#N/A	1.76721	#N/A	#N/A	#N/A	#N/A	0.725084	0.867754	#N/A	#N/A	#N/A	#N/A	#N/A	1.00418	0.679212	0.548003	#N/A	#N/A	#N/A	#N/A	8	ENSG00000175324	LSM1	protein_coding	LSM1 homolog, mRNA degradation associated [Source:HGNC Symbol;Acc:HGNC:20472]
GOLT1B	#N/A	#N/A	#N/A	0.956097	#N/A	0.491799	1.11252	0.999681	1.42356	#N/A	#N/A	#N/A	0.460175	0.245863	#N/A	#N/A	#N/A	#N/A	#N/A	3.5228	#N/A	#N/A	#N/A	#N/A	#N/A	#N/A	#N/A	8	ENSG00000111711	GOLT1B	protein_coding	golgi transport 1B [Source:HGNC Symbol;Acc:HGNC:20175]
FOXP1	#N/A	#N/A	#N/A	0.776768	#N/A	#N/A	#N/A	#N/A	#N/A	#N/A	#N/A	0.43188	#N/A	#N/A	#N/A	0.725442	0.447832	#N/A	2.29673	8.38212	#N/A	#N/A	0.24952	#N/A	0.555463	#N/A	#N/A	8	ENSG00000114861	FOXP1	protein_coding	forkhead box P1 [Source:HGNC Symbol;Acc:HGNC:3823]
CIR1	#N/A	#N/A	0.199179	0.581202	#N/A	#N/A	#N/A	#N/A	#N/A	#N/A	0.344211	#N/A	#N/A	0.215447	#N/A	#N/A	0.452593	#N/A	#N/A	6.34141	0.191045	0.225982	#N/A	#N/A	#N/A	#N/A	#N/A	8	ENSG00000138433	CIR1	protein_coding	corepressor interacting with RBPJ, CIR1 [Source:HGNC Symbol;Acc:HGNC:24217]
SSR1	#N/A	#N/A	0.707617	0.794273	#N/A	#N/A	#N/A	#N/A	#N/A	#N/A	#N/A	#N/A	#N/A	0.519636	#N/A	0.475366	#N/A	#N/A	#N/A	7.70717	0.63093	0.553515	0.583717	#N/A	#N/A	#N/A	#N/A	8	ENSG00000124783	SSR1	protein_coding	signal sequence receptor subunit 1 [Source:HGNC Symbol;Acc:HGNC:11323]
EIF2S1	#N/A	#N/A	#N/A	0.970571	#N/A	0.442319	0.906271	1.08605	#N/A	#N/A	#N/A	#N/A	#N/A	#N/A	#N/A	0.419138	#N/A	0.6262	#N/A	6.20132	#N/A	#N/A	0.353079	#N/A	#N/A	#N/A	#N/A	8	ENSG00000134001	EIF2S1	protein_coding	eukaryotic translation initiation factor 2 subunit alpha [Source:HGNC Symbol;Acc:HGNC:3265]
POLRMT	#N/A	#N/A	#N/A	1.25981	#N/A	0.793518	1.5133	1.91344	1.36524	0.812186	#N/A	#N/A	0.491683	#N/A	#N/A	#N/A	#N/A	#N/A	#N/A	4.77439	#N/A	#N/A	#N/A	#N/A	#N/A	#N/A	#N/A	8	ENSG00000099821	POLRMT	protein_coding	RNA polymerase mitochondrial [Source:HGNC Symbol;Acc:HGNC:9200]
FCGBP#275395	#N/A	#N/A	1.03401	1.65578	#N/A	1.62518	#N/A	2.8721	#N/A	#N/A	#N/A	#N/A	0.886536	#N/A	#N/A	0.606767	#N/A	#N/A	3.26128	3.2129	#N/A	#N/A	#N/A	#N/A	#N/A	#N/A	#N/A	8	ENSG00000275395	FCGBP	protein_coding	Fc gamma binding protein [Source:HGNC Symbol;Acc:HGNC:13572]
BCKDHA	#N/A	#N/A	0.719674	1.13658	0.915456	#N/A	#N/A	#N/A	#N/A	#N/A	#N/A	#N/A	#N/A	0.454832	#N/A	#N/A	#N/A	#N/A	#N/A	3.45646	0.510587	0.390364	0.273099	#N/A	#N/A	#N/A	#N/A	8	ENSG00000248098	BCKDHA	protein_coding	branched chain keto acid dehydrogenase E1 subunit alpha [Source:HGNC Symbol;Acc:HGNC:986]
GRK2	#N/A	#N/A	0.413529	0.664334	#N/A	#N/A	#N/A	#N/A	#N/A	#N/A	#N/A	#N/A	#N/A	#N/A	#N/A	#N/A	#N/A	0.720672	0.809833	4.57893	0.309659	0.274991	#N/A	#N/A	#N/A	#N/A	1.19977	8	ENSG00000173020	GRK2	protein_coding	G protein-coupled receptor kinase 2 [Source:HGNC Symbol;Acc:HGNC:289]
GRPEL1	#N/A	#N/A	0.459279	1.14362	1.14388	#N/A	#N/A	#N/A	#N/A	#N/A	#N/A	#N/A	#N/A	#N/A	#N/A	0.334091	#N/A	#N/A	1.20258	3.52765	#N/A	0.472928	0.265704	#N/A	#N/A	#N/A	#N/A	8	ENSG00000109519	GRPEL1	protein_coding	GrpE like 1, mitochondrial [Source:HGNC Symbol;Acc:HGNC:19696]
NOP14	#N/A	#N/A	#N/A	0.850068	#N/A	0.399414	#N/A	#N/A	#N/A	0.721447	#N/A	#N/A	#N/A	0.370166	#N/A	0.325508	#N/A	0.699013	0.943021	6.16918	#N/A	#N/A	#N/A	#N/A	#N/A	#N/A	#N/A	8	ENSG00000087269	NOP14	protein_coding	NOP14 nucleolar protein [Source:HGNC Symbol;Acc:HGNC:16821]
ZNF805	#N/A	#N/A	#N/A	1.12015	0.970043	0.622697	1.52369	1.03322	#N/A	#N/A	#N/A	#N/A	0.652587	#N/A	#N/A	#N/A	#N/A	0.830174	#N/A	4.79919	#N/A	#N/A	#N/A	#N/A	#N/A	#N/A	#N/A	8	ENSG00000204524	ZNF805	protein_coding	zinc finger protein 805 [Source:HGNC Symbol;Acc:HGNC:23272]
MVK	#N/A	#N/A	#N/A	1.67089	#N/A	0.910356	#N/A	2.58776	1.75381	0.803527	#N/A	#N/A	#N/A	0.772522	#N/A	#N/A	#N/A	#N/A	#N/A	2.43209	0.551199	#N/A	#N/A	#N/A	#N/A	#N/A	#N/A	8	ENSG00000110921	MVK	protein_coding	mevalonate kinase [Source:HGNC Symbol;Acc:HGNC:7530]
ZMYM1	#N/A	#N/A	#N/A	0.776491	0.658097	0.603751	1.17514	#N/A	#N/A	#N/A	0.635596	#N/A	0.422625	#N/A	#N/A	#N/A	#N/A	#N/A	2.32948	6.1143	#N/A	#N/A	#N/A	#N/A	#N/A	#N/A	#N/A	8	ENSG00000197056	ZMYM1	protein_coding	zinc finger MYM-type containing 1 [Source:HGNC Symbol;Acc:HGNC:26253]
FGFBP3	#N/A	#N/A	1.00814	1.23354	#N/A	2.37382	#N/A	#N/A	#N/A	2.12353	1.28489	#N/A	1.5626	0.82932	#N/A	#N/A	#N/A	#N/A	#N/A	0.544434	#N/A	#N/A	#N/A	#N/A	#N/A	#N/A	#N/A	8	ENSG00000174721	FGFBP3	protein_coding	fibroblast growth factor binding protein 3 [Source:HGNC Symbol;Acc:HGNC:23428]
MEX3C	#N/A	#N/A	#N/A	0.885533	#N/A	#N/A	#N/A	#N/A	1.19961	0.796714	#N/A	0.597729	0.472413	#N/A	#N/A	#N/A	#N/A	#N/A	#N/A	6.29857	0.794042	0.387451	#N/A	#N/A	#N/A	#N/A	#N/A	8	ENSG00000176624	MEX3C	protein_coding	mex-3 RNA binding family member C [Source:HGNC Symbol;Acc:HGNC:28040]
VWC2L	#N/A	#N/A	#N/A	0.757078	#N/A	3.56453	#N/A	0.444857	#N/A	1.72608	4.05038	#N/A	4.55933	#N/A	#N/A	0.981549	#N/A	#N/A	#N/A	0.396557	#N/A	#N/A	#N/A	#N/A	#N/A	#N/A	#N/A	8	ENSG00000174453	VWC2L	protein_coding	von Willebrand factor C domain containing 2 like [Source:HGNC Symbol;Acc:HGNC:37203]
NSMCE1	#N/A	#N/A	0.493761	1.05444	#N/A	0.477852	#N/A	#N/A	#N/A	0.713265	0.564749	#N/A	#N/A	#N/A	#N/A	#N/A	#N/A	#N/A	1.05305	3.8537	#N/A	#N/A	0.320605	#N/A	#N/A	#N/A	#N/A	8	ENSG00000169189	NSMCE1	protein_coding	NSE1 homolog, SMC5-SMC6 complex component [Source:HGNC Symbol;Acc:HGNC:29897]
TMEM183A	#N/A	#N/A	0.588904	0.98731	0.562922	#N/A	1.20925	#N/A	#N/A	0.514953	#N/A	#N/A	#N/A	0.362644	#N/A	#N/A	#N/A	#N/A	#N/A	3.0146	0.172378	#N/A	#N/A	#N/A	#N/A	#N/A	#N/A	8	ENSG00000163444	TMEM183A	protein_coding	transmembrane protein 183A [Source:HGNC Symbol;Acc:HGNC:20173]
CENPF	#N/A	#N/A	0.876581	1.66609	#N/A	2.39494	2.1736	#N/A	#N/A	2.97321	#N/A	2.25513	#N/A	#N/A	#N/A	#N/A	#N/A	1.66412	#N/A	1.84496	#N/A	#N/A	#N/A	#N/A	#N/A	#N/A	#N/A	8	ENSG00000117724	CENPF	protein_coding	centromere protein F [Source:HGNC Symbol;Acc:HGNC:1857]
FHIP1A	#N/A	#N/A	1.88415	1.61658	#N/A	#N/A	#N/A	#N/A	1.09487	#N/A	#N/A	#N/A	#N/A	#N/A	#N/A	1.73943	#N/A	#N/A	1.5841	1.93482	#N/A	#N/A	#N/A	#N/A	1.51872	1.83395	#N/A	8	ENSG00000164142	FHIP1A	protein_coding	FHF complex subunit HOOK interacting protein 1A [Source:HGNC Symbol;Acc:HGNC:34237]
COPS2	#N/A	#N/A	#N/A	0.69211	#N/A	0.229498	#N/A	#N/A	#N/A	0.203075	#N/A	#N/A	0.259991	0.221851	#N/A	#N/A	#N/A	#N/A	0.50022	4.28146	0.133177	#N/A	#N/A	#N/A	#N/A	#N/A	#N/A	8	ENSG00000166200	COPS2	protein_coding	COP9 signalosome subunit 2 [Source:HGNC Symbol;Acc:HGNC:30747]
ACTR1B	#N/A	#N/A	#N/A	0.811038	#N/A	0.456429	1.31251	#N/A	#N/A	0.433293	#N/A	#N/A	0.396448	0.413531	#N/A	#N/A	#N/A	0.930505	#N/A	6.07264	#N/A	#N/A	#N/A	#N/A	#N/A	#N/A	#N/A	8	ENSG00000115073	ACTR1B	protein_coding	actin related protein 1B [Source:HGNC Symbol;Acc:HGNC:168]
MT-CO2	#N/A	#N/A	#N/A	0.378455	#N/A	#N/A	0.771263	0.725666	0.681936	#N/A	#N/A	#N/A	0.483235	#N/A	#N/A	#N/A	#N/A	1.77559	#N/A	3.58096	#N/A	#N/A	#N/A	#N/A	0.519469	#N/A	#N/A	8	ENSG00000198712	MT-CO2	protein_coding	mitochondrially encoded cytochrome c oxidase II [Source:HGNC Symbol;Acc:HGNC:7421]
#273226	#N/A	#N/A	1.11501	0.954555	1.36522	1.64061	#N/A	#N/A	#N/A	1.91307	#N/A	#N/A	1.29255	0.883608	#N/A	#N/A	#N/A	#N/A	#N/A	0.4234	#N/A	#N/A	#N/A	#N/A	#N/A	#N/A	#N/A	8	ENSG00000273226		lncRNA	novel transcript, antisense to RPS6
C21orf62-AS1#205930	#N/A	#N/A	#N/A	1.01224	#N/A	1.53684	1.12046	#N/A	2.17184	1.08667	1.28495	#N/A	1.66102	#N/A	#N/A	#N/A	#N/A	#N/A	#N/A	4.00739	#N/A	#N/A	#N/A	#N/A	#N/A	#N/A	#N/A	8	ENSG00000205930	C21orf62-AS1	lncRNA	C21orf62 antisense RNA 1 [Source:HGNC Symbol;Acc:HGNC:1290]
RNPS1	#N/A	#N/A	#N/A	0.473154	#N/A	#N/A	#N/A	0.835885	1.00832	#N/A	#N/A	#N/A	#N/A	0.262299	#N/A	#N/A	#N/A	#N/A	0.538591	7.64172	0.310583	0.44011	#N/A	#N/A	#N/A	#N/A	#N/A	8	ENSG00000205937	RNPS1	protein_coding	RNA binding protein with serine rich domain 1 [Source:HGNC Symbol;Acc:HGNC:10080]
ATP6V0E2-AS1	#N/A	#N/A	2.38787	#N/A	#N/A	2.11266	#N/A	0.900217	#N/A	#N/A	1.58386	#N/A	3.44743	#N/A	#N/A	#N/A	#N/A	1.49443	0.876395	0.749447	#N/A	#N/A	#N/A	#N/A	#N/A	#N/A	#N/A	8	ENSG00000204934	ATP6V0E2-AS1	lncRNA	ATP6V0E2 antisense RNA 1 [Source:HGNC Symbol;Acc:HGNC:44180]
PKN1	#N/A	#N/A	0.373071	#N/A	0.594661	#N/A	#N/A	#N/A	#N/A	#N/A	0.402667	#N/A	#N/A	#N/A	#N/A	#N/A	#N/A	0.519696	1.46241	4.54725	0.43439	0.29981	#N/A	#N/A	#N/A	#N/A	#N/A	8	ENSG00000123143	PKN1	protein_coding	protein kinase N1 [Source:HGNC Symbol;Acc:HGNC:9405]
PPP6R1	#N/A	#N/A	0.508243	#N/A	0.704847	#N/A	#N/A	0.728229	#N/A	#N/A	#N/A	#N/A	#N/A	#N/A	#N/A	#N/A	0.502975	#N/A	1.05999	2.17733	0.468607	0.396443	#N/A	#N/A	#N/A	#N/A	#N/A	8	ENSG00000105063	PPP6R1	protein_coding	protein phosphatase 6 regulatory subunit 1 [Source:HGNC Symbol;Acc:HGNC:29195]
CIAO1	#N/A	#N/A	0.396145	#N/A	0.517073	#N/A	#N/A	0.649619	#N/A	0.315595	#N/A	#N/A	0.215121	#N/A	#N/A	#N/A	#N/A	#N/A	0.808534	7.57127	#N/A	0.286951	#N/A	#N/A	#N/A	#N/A	#N/A	8	ENSG00000144021	CIAO1	protein_coding	cytosolic iron-sulfur assembly component 1 [Source:HGNC Symbol;Acc:HGNC:14280]
SDHC	#N/A	#N/A	0.452884	#N/A	#N/A	#N/A	0.892067	#N/A	#N/A	#N/A	#N/A	#N/A	#N/A	#N/A	#N/A	0.264258	0.85505	0.890161	0.651092	4.30354	#N/A	#N/A	0.20282	#N/A	#N/A	#N/A	#N/A	8	ENSG00000143252	SDHC	protein_coding	succinate dehydrogenase complex subunit C [Source:HGNC Symbol;Acc:HGNC:10682]
FOXD2	#N/A	#N/A	3.50554	#N/A	#N/A	3.8324	#N/A	#N/A	#N/A	1.3359	1.44261	#N/A	1.42714	1.56125	#N/A	#N/A	#N/A	0.593768	#N/A	#N/A	1.99647	#N/A	#N/A	#N/A	#N/A	#N/A	#N/A	8	ENSG00000186564	FOXD2	protein_coding	forkhead box D2 [Source:HGNC Symbol;Acc:HGNC:3803]
TMEM229B	#N/A	#N/A	0.684854	#N/A	#N/A	0.448583	1.78051	#N/A	#N/A	#N/A	0.866236	#N/A	0.46647	#N/A	#N/A	#N/A	#N/A	#N/A	4.67141	3.30872	#N/A	#N/A	#N/A	#N/A	#N/A	2.00296	#N/A	8	ENSG00000198133	TMEM229B	protein_coding	transmembrane protein 229B [Source:HGNC Symbol;Acc:HGNC:20130]
ALKBH5	#N/A	#N/A	0.488771	#N/A	0.676918	#N/A	#N/A	#N/A	1.14573	#N/A	#N/A	#N/A	#N/A	#N/A	#N/A	#N/A	0.714146	#N/A	#N/A	4.33857	0.339137	0.348082	#N/A	#N/A	#N/A	0.755784	#N/A	8	ENSG00000091542	ALKBH5	protein_coding	alkB homolog 5, RNA demethylase [Source:HGNC Symbol;Acc:HGNC:25996]
GCDH	#N/A	#N/A	0.629818	#N/A	#N/A	0.401133	1.29881	0.933322	1.42407	0.642555	#N/A	#N/A	#N/A	#N/A	#N/A	#N/A	#N/A	#N/A	0.855202	2.80444	#N/A	#N/A	#N/A	#N/A	#N/A	#N/A	#N/A	8	ENSG00000105607	GCDH	protein_coding	glutaryl-CoA dehydrogenase [Source:HGNC Symbol;Acc:HGNC:4189]
U2SURP	#N/A	#N/A	0.236263	#N/A	#N/A	0.191736	0.843708	#N/A	0.713395	#N/A	#N/A	#N/A	#N/A	0.173344	0.369574	0.124805	#N/A	#N/A	#N/A	6.65259	#N/A	#N/A	#N/A	#N/A	#N/A	#N/A	#N/A	8	ENSG00000163714	U2SURP	protein_coding	U2 snRNP associated SURP domain containing [Source:HGNC Symbol;Acc:HGNC:30855]
TM9SF1#100926	#N/A	#N/A	0.741837	#N/A	#N/A	#N/A	#N/A	#N/A	#N/A	#N/A	#N/A	0.680904	#N/A	1.02452	#N/A	0.388657	#N/A	#N/A	#N/A	4.55228	0.773643	0.794991	0.854281	#N/A	#N/A	#N/A	#N/A	8	ENSG00000100926	TM9SF1	protein_coding	transmembrane 9 superfamily member 1 [Source:HGNC Symbol;Acc:HGNC:11864]
MCL1	#N/A	#N/A	0.838959	#N/A	1.29408	#N/A	#N/A	#N/A	#N/A	#N/A	#N/A	0.365809	#N/A	#N/A	#N/A	0.718871	#N/A	#N/A	#N/A	5.14091	0.417188	#N/A	1.05034	#N/A	#N/A	#N/A	1.34615	8	ENSG00000143384	MCL1	protein_coding	MCL1 apoptosis regulator, BCL2 family member [Source:HGNC Symbol;Acc:HGNC:6943]
CEP41	#N/A	#N/A	0.987564	#N/A	1.05196	0.501615	#N/A	#N/A	#N/A	0.957655	#N/A	#N/A	0.553972	#N/A	#N/A	#N/A	#N/A	1.24428	#N/A	1.43634	#N/A	0.89768	#N/A	#N/A	#N/A	#N/A	#N/A	8	ENSG00000106477	CEP41	protein_coding	centrosomal protein 41 [Source:HGNC Symbol;Acc:HGNC:12370]
YY1	#N/A	#N/A	0.298368	#N/A	#N/A	#N/A	#N/A	#N/A	#N/A	#N/A	#N/A	0.352605	#N/A	#N/A	0.434266	#N/A	#N/A	0.594152	0.713347	4.50828	0.303658	0.212286	#N/A	#N/A	#N/A	#N/A	#N/A	8	ENSG00000100811	YY1	protein_coding	YY1 transcription factor [Source:HGNC Symbol;Acc:HGNC:12856]
VPS4B	#N/A	#N/A	0.292688	#N/A	#N/A	#N/A	#N/A	#N/A	#N/A	#N/A	0.259692	#N/A	#N/A	0.2687	0.512394	#N/A	#N/A	0.466131	0.517787	6.37934	0.279901	#N/A	#N/A	#N/A	#N/A	#N/A	#N/A	8	ENSG00000119541	VPS4B	protein_coding	vacuolar protein sorting 4 homolog B [Source:HGNC Symbol;Acc:HGNC:10895]
CDK5	#N/A	#N/A	1.30275	#N/A	#N/A	#N/A	#N/A	#N/A	#N/A	#N/A	#N/A	1.12084	#N/A	0.760332	#N/A	0.592801	#N/A	#N/A	#N/A	1.16588	1.44448	0.808874	1.20085	#N/A	#N/A	#N/A	#N/A	8	ENSG00000164885	CDK5	protein_coding	cyclin dependent kinase 5 [Source:HGNC Symbol;Acc:HGNC:1774]
PPIE	#N/A	#N/A	0.531345	#N/A	#N/A	0.54089	#N/A	1.69336	1.67994	0.648784	0.625531	#N/A	#N/A	#N/A	#N/A	#N/A	#N/A	0.787181	#N/A	2.72473	#N/A	#N/A	#N/A	#N/A	#N/A	#N/A	#N/A	8	ENSG00000084072	PPIE	protein_coding	peptidylprolyl isomerase E [Source:HGNC Symbol;Acc:HGNC:9258]
CYTH4	#N/A	#N/A	0.47959	#N/A	0.515902	#N/A	#N/A	#N/A	#N/A	#N/A	#N/A	0.356463	#N/A	#N/A	#N/A	#N/A	1.44814	#N/A	#N/A	5.64283	0.500027	0.325068	#N/A	#N/A	#N/A	0.671785	#N/A	8	ENSG00000100055	CYTH4	protein_coding	cytohesin 4 [Source:HGNC Symbol;Acc:HGNC:9505]
CINP	#N/A	#N/A	0.618006	#N/A	#N/A	#N/A	1.49831	1.36168	#N/A	0.399061	#N/A	#N/A	#N/A	0.46673	#N/A	#N/A	1.32322	#N/A	#N/A	4.54878	0.245569	#N/A	#N/A	#N/A	#N/A	#N/A	#N/A	8	ENSG00000100865	CINP	protein_coding	cyclin dependent kinase 2 interacting protein [Source:HGNC Symbol;Acc:HGNC:23789]
RPA2	#N/A	#N/A	0.366807	#N/A	0.674491	#N/A	#N/A	#N/A	#N/A	#N/A	#N/A	0.48665	#N/A	#N/A	#N/A	#N/A	#N/A	#N/A	0.949542	4.6566	0.639891	0.8097	0.326589	#N/A	#N/A	#N/A	#N/A	8	ENSG00000117748	RPA2	protein_coding	replication protein A2 [Source:HGNC Symbol;Acc:HGNC:10290]
EXOSC1	#N/A	#N/A	0.373691	#N/A	0.508913	0.664658	#N/A	1.28755	1.16958	#N/A	0.786148	#N/A	0.352553	#N/A	#N/A	#N/A	#N/A	#N/A	#N/A	6.46615	#N/A	#N/A	#N/A	#N/A	#N/A	#N/A	#N/A	8	ENSG00000171311	EXOSC1	protein_coding	exosome component 1 [Source:HGNC Symbol;Acc:HGNC:17286]
HCFC1R1	#N/A	#N/A	0.968259	#N/A	#N/A	#N/A	#N/A	#N/A	#N/A	1.01395	#N/A	#N/A	#N/A	#N/A	#N/A	#N/A	#N/A	1.49593	1.25011	2.34196	0.903187	0.779373	0.696601	#N/A	#N/A	#N/A	#N/A	8	ENSG00000103145	HCFC1R1	protein_coding	host cell factor C1 regulator 1 [Source:HGNC Symbol;Acc:HGNC:21198]
PIGO	#N/A	#N/A	0.908696	#N/A	#N/A	0.706874	1.43246	#N/A	#N/A	0.816499	#N/A	#N/A	0.589138	#N/A	#N/A	#N/A	#N/A	1.15242	#N/A	3.24303	0.43233	#N/A	#N/A	#N/A	#N/A	#N/A	#N/A	8	ENSG00000165282	PIGO	protein_coding	phosphatidylinositol glycan anchor biosynthesis class O [Source:HGNC Symbol;Acc:HGNC:23215]
CASTOR1	#N/A	#N/A	1.35617	#N/A	#N/A	#N/A	#N/A	#N/A	#N/A	0.742857	1.17166	#N/A	0.830762	0.745092	#N/A	0.862829	#N/A	#N/A	#N/A	1.28503	#N/A	#N/A	0.554449	#N/A	#N/A	#N/A	#N/A	8	ENSG00000239282	CASTOR1	protein_coding	cytosolic arginine sensor for mTORC1 subunit 1 [Source:HGNC Symbol;Acc:HGNC:34423]
CXADR	#N/A	#N/A	1.79654	#N/A	1.19357	2.27898	#N/A	#N/A	#N/A	1.84806	#N/A	#N/A	6.04883	#N/A	#N/A	1.6933	#N/A	#N/A	#N/A	0.240615	#N/A	#N/A	0.663607	#N/A	#N/A	#N/A	#N/A	8	ENSG00000154639	CXADR	protein_coding	CXADR Ig-like cell adhesion molecule [Source:HGNC Symbol;Acc:HGNC:2559]
DBR1	#N/A	#N/A	0.630128	#N/A	#N/A	0.693288	#N/A	#N/A	#N/A	#N/A	0.783178	#N/A	#N/A	0.650293	0.793247	#N/A	#N/A	#N/A	1.14537	3.95717	0.365144	#N/A	#N/A	#N/A	#N/A	#N/A	#N/A	8	ENSG00000138231	DBR1	protein_coding	debranching RNA lariats 1 [Source:HGNC Symbol;Acc:HGNC:15594]
#254757	#N/A	#N/A	1.58156	#N/A	#N/A	#N/A	#N/A	#N/A	#N/A	4.23832	0.926124	#N/A	1.78739	#N/A	#N/A	1.5941	#N/A	#N/A	0.193346	#N/A	#N/A	#N/A	1.29037	#N/A	0.188375	#N/A	#N/A	8	ENSG00000254757		lncRNA	novel transcript
KRAS	#N/A	#N/A	0.308147	#N/A	0.680139	#N/A	#N/A	#N/A	#N/A	#N/A	#N/A	0.415158	#N/A	#N/A	#N/A	#N/A	#N/A	0.448036	0.532281	3.71299	0.317509	0.446163	#N/A	#N/A	#N/A	#N/A	#N/A	8	ENSG00000133703	KRAS	protein_coding	KRAS proto-oncogene, GTPase [Source:HGNC Symbol;Acc:HGNC:6407]
TPPP	#N/A	#N/A	1.70562	#N/A	#N/A	2.63866	#N/A	#N/A	#N/A	4.11359	1.38722	#N/A	2.98318	#N/A	#N/A	1.22487	#N/A	#N/A	#N/A	0.193879	#N/A	#N/A	0.980536	#N/A	#N/A	#N/A	#N/A	8	ENSG00000171368	TPPP	protein_coding	tubulin polymerization promoting protein [Source:HGNC Symbol;Acc:HGNC:24164]
ALG1	#N/A	#N/A	0.709189	#N/A	#N/A	0.770239	#N/A	#N/A	2.14448	1.01989	0.687839	#N/A	0.660768	#N/A	#N/A	#N/A	#N/A	1.93064	#N/A	4.1039	#N/A	#N/A	#N/A	#N/A	#N/A	#N/A	#N/A	8	ENSG00000033011	ALG1	protein_coding	ALG1 chitobiosyldiphosphodolichol beta-mannosyltransferase [Source:HGNC Symbol;Acc:HGNC:18294]
HOXB9	#N/A	#N/A	0.630967	#N/A	#N/A	3.84715	#N/A	#N/A	#N/A	1.78957	#N/A	#N/A	1.64306	1.55136	#N/A	0.753623	#N/A	#N/A	#N/A	#N/A	3.12567	0.243121	#N/A	#N/A	#N/A	#N/A	#N/A	8	ENSG00000170689	HOXB9	protein_coding	homeobox B9 [Source:HGNC Symbol;Acc:HGNC:5120]
ZC3H4	#N/A	#N/A	0.314353	#N/A	#N/A	#N/A	#N/A	#N/A	1.39461	#N/A	#N/A	#N/A	#N/A	#N/A	#N/A	0.231242	#N/A	0.690648	0.579497	3.37311	0.261791	#N/A	0.19128	#N/A	#N/A	#N/A	#N/A	8	ENSG00000130749	ZC3H4	protein_coding	zinc finger CCCH-type containing 4 [Source:HGNC Symbol;Acc:HGNC:17808]
TOPORS	#N/A	#N/A	0.425354	#N/A	0.746523	#N/A	#N/A	#N/A	#N/A	0.395711	#N/A	#N/A	#N/A	0.586123	0.748513	#N/A	#N/A	#N/A	0.852138	4.17742	#N/A	#N/A	0.267089	#N/A	#N/A	#N/A	#N/A	8	ENSG00000197579	TOPORS	protein_coding	TOP1 binding arginine/serine rich protein, E3 ubiquitin ligase [Source:HGNC Symbol;Acc:HGNC:21653]
TMEM255A	#N/A	#N/A	1.10427	#N/A	1.49396	1.14542	#N/A	#N/A	#N/A	2.80267	#N/A	#N/A	2.26813	#N/A	#N/A	#N/A	#N/A	#N/A	#N/A	0.834419	1.22731	0.877106	#N/A	#N/A	#N/A	#N/A	#N/A	8	ENSG00000125355	TMEM255A	protein_coding	transmembrane protein 255A [Source:HGNC Symbol;Acc:HGNC:26086]
#287916	#N/A	#N/A	0.729229	#N/A	#N/A	1.10159	1.39974	#N/A	1.46184	#N/A	#N/A	#N/A	0.507912	0.606467	#N/A	0.495425	#N/A	#N/A	#N/A	2.11128	#N/A	#N/A	#N/A	#N/A	#N/A	#N/A	#N/A	8	ENSG00000287916		lncRNA	novel transcript, antisense to SSR3
TRAV3	#N/A	#N/A	1.00215	#N/A	#N/A	4.37593	#N/A	#N/A	#N/A	2.7339	0.539897	#N/A	2.34875	#N/A	0.258071	2.77638	#N/A	#N/A	#N/A	#N/A	#N/A	#N/A	3.23482	#N/A	#N/A	#N/A	#N/A	8	ENSG00000211777	TRAV3	TR_V_gene	T cell receptor alpha variable 3 [Source:HGNC Symbol;Acc:HGNC:12128]
AMZ2	#N/A	#N/A	0.463937	#N/A	#N/A	0.428833	#N/A	#N/A	#N/A	0.89781	#N/A	#N/A	#N/A	0.419696	#N/A	#N/A	#N/A	#N/A	1.38163	4.62899	0.647072	#N/A	#N/A	#N/A	#N/A	0.969379	#N/A	8	ENSG00000196704	AMZ2	protein_coding	archaelysin family metallopeptidase 2 [Source:HGNC Symbol;Acc:HGNC:28041]
ARMCX5	#N/A	#N/A	0.848776	#N/A	#N/A	1.09267	#N/A	1.67119	#N/A	1.17909	#N/A	#N/A	0.620043	0.87851	#N/A	#N/A	#N/A	#N/A	#N/A	2.48508	#N/A	#N/A	0.494031	#N/A	#N/A	#N/A	#N/A	8	ENSG00000125962	ARMCX5	protein_coding	armadillo repeat containing X-linked 5 [Source:HGNC Symbol;Acc:HGNC:25772]
LINC02676	#N/A	#N/A	0.56803	#N/A	#N/A	0.261054	#N/A	#N/A	#N/A	0.887216	#N/A	0.0504168	1.59132	#N/A	#N/A	1.03336	#N/A	0.187228	#N/A	#N/A	#N/A	#N/A	3.04613	#N/A	#N/A	#N/A	#N/A	8	ENSG00000234752	LINC02676	lncRNA	long intergenic non-protein coding RNA 2676 [Source:HGNC Symbol;Acc:HGNC:54170]
MLF2	#N/A	#N/A	0.400155	#N/A	#N/A	#N/A	#N/A	#N/A	#N/A	#N/A	#N/A	#N/A	#N/A	0.687289	0.685072	0.416571	#N/A	#N/A	#N/A	4.03117	0.586615	0.527741	0.346154	#N/A	#N/A	#N/A	#N/A	8	ENSG00000089693	MLF2	protein_coding	myeloid leukemia factor 2 [Source:HGNC Symbol;Acc:HGNC:7126]
HARS1	#N/A	#N/A	0.295313	#N/A	#N/A	0.750058	0.768777	#N/A	1.25503	0.348915	#N/A	#N/A	0.50214	0.297586	#N/A	#N/A	#N/A	#N/A	#N/A	6.16254	#N/A	#N/A	#N/A	#N/A	#N/A	#N/A	#N/A	8	ENSG00000170445	HARS1	protein_coding	histidyl-tRNA synthetase 1 [Source:HGNC Symbol;Acc:HGNC:4816]
API5	#N/A	#N/A	0.206356	#N/A	0.525724	0.310185	#N/A	0.783166	1.15356	#N/A	#N/A	#N/A	0.197055	0.295761	#N/A	#N/A	#N/A	#N/A	#N/A	7.534	#N/A	#N/A	#N/A	#N/A	#N/A	#N/A	#N/A	8	ENSG00000166181	API5	protein_coding	apoptosis inhibitor 5 [Source:HGNC Symbol;Acc:HGNC:594]
EML2	#N/A	#N/A	#N/A	#N/A	1.18215	0.486716	#N/A	#N/A	2.05869	0.469339	0.908886	#N/A	0.993701	#N/A	#N/A	#N/A	#N/A	#N/A	#N/A	3.722	0.249842	#N/A	#N/A	#N/A	#N/A	#N/A	#N/A	8	ENSG00000125746	EML2	protein_coding	EMAP like 2 [Source:HGNC Symbol;Acc:HGNC:18035]
FBXL6#182325	#N/A	#N/A	#N/A	#N/A	1.31542	0.532961	#N/A	#N/A	1.3297	#N/A	0.987114	#N/A	0.687977	0.448557	#N/A	#N/A	#N/A	#N/A	#N/A	4.67183	0.702191	#N/A	#N/A	#N/A	#N/A	#N/A	#N/A	8	ENSG00000182325	FBXL6	protein_coding	F-box and leucine rich repeat protein 6 [Source:HGNC Symbol;Acc:HGNC:13603]
PMVK	#N/A	#N/A	#N/A	#N/A	1.02539	0.709375	#N/A	#N/A	#N/A	#N/A	#N/A	#N/A	#N/A	0.685488	#N/A	1.0108	#N/A	1.20888	#N/A	3.09368	0.501932	#N/A	0.737186	#N/A	#N/A	#N/A	#N/A	8	ENSG00000163344	PMVK	protein_coding	phosphomevalonate kinase [Source:HGNC Symbol;Acc:HGNC:9141]
VIRMA	#N/A	#N/A	#N/A	#N/A	0.432553	0.512876	0.794646	0.905956	0.743305	0.283007	#N/A	#N/A	0.606705	#N/A	#N/A	#N/A	#N/A	#N/A	#N/A	4.87874	#N/A	#N/A	#N/A	#N/A	#N/A	#N/A	#N/A	8	ENSG00000164944	VIRMA	protein_coding	vir like m6A methyltransferase associated [Source:HGNC Symbol;Acc:HGNC:24500]
ESR1	#N/A	#N/A	#N/A	#N/A	0.832605	#N/A	#N/A	#N/A	#N/A	1.85691	#N/A	#N/A	0.53897	#N/A	#N/A	1.05553	#N/A	#N/A	#N/A	6.08152	#N/A	#N/A	0.451789	#N/A	0.480548	0.983334	#N/A	8	ENSG00000091831	ESR1	protein_coding	estrogen receptor 1 [Source:HGNC Symbol;Acc:HGNC:3467]
CCDC47	#N/A	#N/A	#N/A	#N/A	0.500621	#N/A	#N/A	#N/A	#N/A	#N/A	#N/A	#N/A	#N/A	0.336763	0.484173	0.229791	#N/A	0.734218	#N/A	5.27494	0.375573	0.24251	#N/A	#N/A	#N/A	#N/A	#N/A	8	ENSG00000108588	CCDC47	protein_coding	coiled-coil domain containing 47 [Source:HGNC Symbol;Acc:HGNC:24856]
C1D	#N/A	#N/A	#N/A	#N/A	0.643945	#N/A	#N/A	#N/A	0.972415	#N/A	#N/A	#N/A	#N/A	0.435209	0.65139	#N/A	#N/A	#N/A	#N/A	4.00507	0.495635	0.355851	0.234098	#N/A	#N/A	#N/A	#N/A	8	ENSG00000197223	C1D	protein_coding	C1D nuclear receptor corepressor [Source:HGNC Symbol;Acc:HGNC:29911]
MEIS2	#N/A	#N/A	#N/A	#N/A	0.890237	#N/A	#N/A	#N/A	#N/A	3.43198	0.869721	#N/A	4.41107	#N/A	#N/A	1.35515	#N/A	#N/A	#N/A	0.523805	3.29715	1.65028	#N/A	#N/A	#N/A	#N/A	#N/A	8	ENSG00000134138	MEIS2	protein_coding	Meis homeobox 2 [Source:HGNC Symbol;Acc:HGNC:7001]
CDK5R1	#N/A	#N/A	#N/A	#N/A	1.72911	2.21392	1.12006	#N/A	#N/A	1.19679	2.00539	#N/A	#N/A	#N/A	#N/A	#N/A	#N/A	#N/A	0.939137	#N/A	#N/A	0.900282	1.00889	#N/A	#N/A	#N/A	#N/A	8	ENSG00000176749	CDK5R1	protein_coding	cyclin dependent kinase 5 regulatory subunit 1 [Source:HGNC Symbol;Acc:HGNC:1775]
LINC01933	#N/A	#N/A	#N/A	#N/A	1.5659	1.80075	#N/A	1.83826	1.06525	1.27256	1.33072	#N/A	3.2135	#N/A	#N/A	#N/A	#N/A	#N/A	#N/A	1.18535	#N/A	#N/A	#N/A	#N/A	#N/A	#N/A	#N/A	8	ENSG00000254226	LINC01933	lncRNA	long intergenic non-protein coding RNA 1933 [Source:HGNC Symbol;Acc:HGNC:52756]
PGM1	#N/A	#N/A	#N/A	#N/A	0.601487	0.416419	1.06158	#N/A	0.942223	1.04407	#N/A	#N/A	0.611878	#N/A	0.491664	#N/A	#N/A	#N/A	#N/A	4.38798	#N/A	#N/A	#N/A	#N/A	#N/A	#N/A	#N/A	8	ENSG00000079739	PGM1	protein_coding	phosphoglucomutase 1 [Source:HGNC Symbol;Acc:HGNC:8905]
WEE2-AS1#228775	#N/A	#N/A	#N/A	#N/A	1.09801	2.83096	#N/A	3.60679	1.55277	2.05487	1.13322	#N/A	2.51282	#N/A	#N/A	#N/A	#N/A	#N/A	#N/A	2.49341	#N/A	#N/A	#N/A	#N/A	#N/A	#N/A	#N/A	8	ENSG00000228775	WEE2-AS1	lncRNA	WEE2 antisense RNA 1 [Source:HGNC Symbol;Acc:HGNC:48669]
NCDN	#N/A	#N/A	#N/A	#N/A	1.66074	#N/A	#N/A	#N/A	#N/A	0.985368	1.32067	#N/A	#N/A	1.07484	1.09097	0.820025	#N/A	#N/A	#N/A	0.887733	#N/A	#N/A	0.639267	#N/A	#N/A	#N/A	#N/A	8	ENSG00000020129	NCDN	protein_coding	neurochondrin [Source:HGNC Symbol;Acc:HGNC:17597]
TMEM254	#N/A	#N/A	#N/A	#N/A	0.888963	0.6882	1.57483	#N/A	#N/A	0.664594	0.663917	#N/A	0.484312	#N/A	0.855269	#N/A	#N/A	#N/A	#N/A	4.52584	#N/A	#N/A	#N/A	#N/A	#N/A	#N/A	#N/A	8	ENSG00000133678	TMEM254	protein_coding	transmembrane protein 254 [Source:HGNC Symbol;Acc:HGNC:25804]
FLYWCH2	#N/A	#N/A	#N/A	#N/A	0.968898	0.711084	#N/A	#N/A	1.67932	#N/A	#N/A	#N/A	#N/A	0.494529	1.02674	#N/A	#N/A	#N/A	1.48425	3.7134	#N/A	0.552637	#N/A	#N/A	#N/A	#N/A	#N/A	8	ENSG00000162076	FLYWCH2	protein_coding	FLYWCH family member 2 [Source:HGNC Symbol;Acc:HGNC:25178]
XYLT2	#N/A	#N/A	#N/A	#N/A	0.755503	0.615803	#N/A	1.06816	#N/A	0.728457	#N/A	#N/A	1.31634	#N/A	#N/A	#N/A	#N/A	#N/A	#N/A	2.96515	#N/A	0.374803	#N/A	#N/A	0.425117	#N/A	#N/A	8	ENSG00000015532	XYLT2	protein_coding	xylosyltransferase 2 [Source:HGNC Symbol;Acc:HGNC:15517]
EXTL2	#N/A	#N/A	#N/A	#N/A	1.03282	1.23521	#N/A	#N/A	#N/A	1.24102	#N/A	#N/A	1.15551	#N/A	1.24124	#N/A	#N/A	#N/A	#N/A	3.33871	0.917248	1.07086	#N/A	#N/A	#N/A	#N/A	#N/A	8	ENSG00000162694	EXTL2	protein_coding	exostosin like glycosyltransferase 2 [Source:HGNC Symbol;Acc:HGNC:3516]
ZMYM5	#N/A	#N/A	#N/A	#N/A	0.35829	0.330987	#N/A	0.735827	1.72742	#N/A	#N/A	0.327635	0.484101	#N/A	#N/A	#N/A	#N/A	#N/A	#N/A	7.74365	#N/A	#N/A	#N/A	#N/A	0.199938	#N/A	#N/A	8	ENSG00000132950	ZMYM5	protein_coding	zinc finger MYM-type containing 5 [Source:HGNC Symbol;Acc:HGNC:13029]
STX18-AS1	#N/A	#N/A	#N/A	#N/A	#N/A	2.73817	2.45545	2.21489	2.37724	2.83052	0.952407	#N/A	2.58219	#N/A	#N/A	#N/A	#N/A	#N/A	#N/A	6.71489	#N/A	#N/A	#N/A	#N/A	#N/A	#N/A	#N/A	8	ENSG00000247708	STX18-AS1	lncRNA	STX18 antisense RNA 1 (head to head) [Source:HGNC Symbol;Acc:HGNC:48877]
GSDMB	#N/A	#N/A	#N/A	#N/A	#N/A	2.00351	1.93248	2.24505	2.11765	2.39401	1.68984	#N/A	2.37248	#N/A	#N/A	#N/A	#N/A	#N/A	#N/A	6.32624	#N/A	#N/A	#N/A	#N/A	#N/A	#N/A	#N/A	8	ENSG00000073605	GSDMB	protein_coding	gasdermin B [Source:HGNC Symbol;Acc:HGNC:23690]
ALDH5A1	#N/A	#N/A	#N/A	#N/A	#N/A	4.81087	4.43	4.29029	3.51598	4.753	1.88562	#N/A	4.50418	#N/A	#N/A	#N/A	#N/A	#N/A	#N/A	4.25224	#N/A	#N/A	#N/A	#N/A	#N/A	#N/A	#N/A	8	ENSG00000112294	ALDH5A1	protein_coding	aldehyde dehydrogenase 5 family member A1 [Source:HGNC Symbol;Acc:HGNC:408]
MAP3K9	#N/A	#N/A	#N/A	#N/A	#N/A	4.60104	3.91851	1.60837	1.47865	2.97087	2.27209	#N/A	3.48793	#N/A	#N/A	#N/A	#N/A	#N/A	#N/A	3.61577	#N/A	#N/A	#N/A	#N/A	#N/A	#N/A	#N/A	8	ENSG00000006432	MAP3K9	protein_coding	mitogen-activated protein kinase kinase kinase 9 [Source:HGNC Symbol;Acc:HGNC:6861]
SLC12A2	#N/A	#N/A	#N/A	#N/A	#N/A	1.28711	1.8995	2.04612	2.19176	1.03965	#N/A	#N/A	1.59137	#N/A	#N/A	#N/A	#N/A	#N/A	#N/A	5.3133	#N/A	#N/A	#N/A	#N/A	0.361187	#N/A	#N/A	8	ENSG00000064651	SLC12A2	protein_coding	solute carrier family 12 member 2 [Source:HGNC Symbol;Acc:HGNC:10911]
#284428	#N/A	#N/A	#N/A	#N/A	#N/A	1.82601	1.61657	2.05455	#N/A	1.37204	1.09181	#N/A	1.66459	#N/A	#N/A	#N/A	#N/A	#N/A	0.82613	3.35839	#N/A	#N/A	#N/A	#N/A	#N/A	#N/A	#N/A	8	ENSG00000284428		lncRNA	novel transcript
TRIM73	#N/A	#N/A	#N/A	#N/A	#N/A	1.11368	0.839433	1.15119	2.33482	0.998828	0.441388	#N/A	1.84746	#N/A	#N/A	#N/A	#N/A	#N/A	#N/A	6.34831	#N/A	#N/A	#N/A	#N/A	#N/A	#N/A	#N/A	8	ENSG00000178809	TRIM73	protein_coding	tripartite motif containing 73 [Source:HGNC Symbol;Acc:HGNC:18162]
HLTF	#N/A	#N/A	#N/A	#N/A	#N/A	1.25592	1.75561	1.70529	5.60546	1.31269	#N/A	#N/A	1.2063	0.416544	#N/A	#N/A	#N/A	#N/A	#N/A	2.37905	#N/A	#N/A	#N/A	#N/A	#N/A	#N/A	#N/A	8	ENSG00000071794	HLTF	protein_coding	helicase like transcription factor [Source:HGNC Symbol;Acc:HGNC:11099]
RFESD	#N/A	#N/A	#N/A	#N/A	#N/A	5.85832	1.6907	#N/A	#N/A	2.90113	1.50728	#N/A	2.48019	#N/A	#N/A	#N/A	#N/A	1.81054	#N/A	1.29582	#N/A	#N/A	0.769667	#N/A	#N/A	#N/A	#N/A	8	ENSG00000175449	RFESD	protein_coding	Rieske Fe-S domain containing [Source:HGNC Symbol;Acc:HGNC:29587]
SPTBN1-AS2	#N/A	#N/A	#N/A	#N/A	#N/A	3.3324	2.99304	1.72305	1.76437	4.48529	#N/A	#N/A	3.09715	#N/A	#N/A	#N/A	#N/A	#N/A	#N/A	2.25664	#N/A	#N/A	#N/A	#N/A	0.779143	#N/A	#N/A	8	ENSG00000238018	SPTBN1-AS2	lncRNA	SPTBN1 antisense RNA 2 [Source:HGNC Symbol;Acc:HGNC:40563]
TRMT13	#N/A	#N/A	#N/A	#N/A	#N/A	0.994064	0.954433	1.03513	#N/A	0.546593	0.363264	#N/A	0.805341	#N/A	#N/A	#N/A	#N/A	#N/A	0.576767	6.40845	#N/A	#N/A	#N/A	#N/A	#N/A	#N/A	#N/A	8	ENSG00000122435	TRMT13	protein_coding	tRNA methyltransferase 13 homolog [Source:HGNC Symbol;Acc:HGNC:25502]
LRP2BP	#N/A	#N/A	#N/A	#N/A	#N/A	2.19388	2.22078	2.13254	2.02248	1.34838	1.49245	#N/A	2.56302	#N/A	#N/A	#N/A	#N/A	#N/A	#N/A	4.71951	#N/A	#N/A	#N/A	#N/A	#N/A	#N/A	#N/A	8	ENSG00000109771	LRP2BP	protein_coding	LRP2 binding protein [Source:HGNC Symbol;Acc:HGNC:25434]
#286797	#N/A	#N/A	#N/A	#N/A	#N/A	4.73801	1.66741	1.33237	0.885043	4.3265	#N/A	#N/A	4.08357	#N/A	#N/A	#N/A	#N/A	#N/A	#N/A	2.3714	#N/A	#N/A	0.961847	#N/A	#N/A	#N/A	#N/A	8	ENSG00000286797		lncRNA	novel transcript
MPRIP	#N/A	#N/A	#N/A	#N/A	#N/A	0.712899	0.983743	1.48145	1.39371	1.20269	0.664165	#N/A	1.05885	#N/A	#N/A	#N/A	#N/A	#N/A	#N/A	5.98338	#N/A	#N/A	#N/A	#N/A	#N/A	#N/A	#N/A	8	ENSG00000133030	MPRIP	protein_coding	myosin phosphatase Rho interacting protein [Source:HGNC Symbol;Acc:HGNC:30321]
BCAS4	#N/A	#N/A	#N/A	#N/A	#N/A	3.36154	2.73901	2.57849	5.39173	2.97472	1.5005	#N/A	3.87065	#N/A	#N/A	#N/A	#N/A	#N/A	#N/A	4.01903	#N/A	#N/A	#N/A	#N/A	#N/A	#N/A	#N/A	8	ENSG00000124243	BCAS4	protein_coding	breast carcinoma amplified sequence 4 [Source:HGNC Symbol;Acc:HGNC:14367]
ZNF273	#N/A	#N/A	#N/A	#N/A	#N/A	1.59956	1.97465	#N/A	#N/A	#N/A	1.1088	#N/A	0.987328	0.417194	#N/A	0.486584	#N/A	#N/A	0.847701	5.24754	#N/A	#N/A	#N/A	#N/A	#N/A	#N/A	#N/A	8	ENSG00000198039	ZNF273	protein_coding	zinc finger protein 273 [Source:HGNC Symbol;Acc:HGNC:13067]
ZNF382	#N/A	#N/A	#N/A	#N/A	#N/A	2.96107	#N/A	#N/A	#N/A	3.17126	2.01965	#N/A	2.37693	#N/A	#N/A	1.10219	#N/A	#N/A	#N/A	2.41139	#N/A	#N/A	0.534209	#N/A	0.631041	#N/A	#N/A	8	ENSG00000161298	ZNF382	protein_coding	zinc finger protein 382 [Source:HGNC Symbol;Acc:HGNC:17409]
SFXN2	#N/A	#N/A	#N/A	#N/A	#N/A	1.93963	2.0975	#N/A	3.38932	2.12261	1.46741	#N/A	2.49704	#N/A	#N/A	0.440547	#N/A	#N/A	#N/A	3.93083	#N/A	#N/A	#N/A	#N/A	#N/A	#N/A	#N/A	8	ENSG00000156398	SFXN2	protein_coding	sideroflexin 2 [Source:HGNC Symbol;Acc:HGNC:16086]
SEMA4F	#N/A	#N/A	#N/A	#N/A	#N/A	3.68543	2.92562	#N/A	1.69899	2.03462	2.64104	#N/A	4.12233	#N/A	#N/A	#N/A	#N/A	1.61033	#N/A	2.92389	#N/A	#N/A	#N/A	#N/A	#N/A	#N/A	#N/A	8	ENSG00000135622	SEMA4F	protein_coding	ssemaphorin 4F [Source:HGNC Symbol;Acc:HGNC:10734]
WRN	#N/A	#N/A	#N/A	#N/A	#N/A	0.639986	1.49119	0.74213	1.09377	0.794088	#N/A	#N/A	0.956429	#N/A	#N/A	#N/A	#N/A	#N/A	#N/A	8.1984	#N/A	#N/A	#N/A	#N/A	0.391268	#N/A	#N/A	8	ENSG00000165392	WRN	protein_coding	WRN RecQ like helicase [Source:HGNC Symbol;Acc:HGNC:12791]
RBM38	#N/A	#N/A	#N/A	#N/A	#N/A	1.74126	2.40257	2.39292	3.29704	1.69871	1.56261	#N/A	0.740259	#N/A	#N/A	#N/A	#N/A	#N/A	1.09672	#N/A	#N/A	#N/A	#N/A	#N/A	#N/A	#N/A	#N/A	8	ENSG00000132819	RBM38	protein_coding	RNA binding motif protein 38 [Source:HGNC Symbol;Acc:HGNC:15818]
ANKAR	#N/A	#N/A	#N/A	#N/A	#N/A	0.667096	1.09985	#N/A	1.37088	#N/A	0.60075	#N/A	1.00428	#N/A	#N/A	#N/A	#N/A	#N/A	0.7662	7.84969	#N/A	#N/A	#N/A	#N/A	0.304738	#N/A	#N/A	8	ENSG00000151687	ANKAR	protein_coding	ankyrin and armadillo repeat containing [Source:HGNC Symbol;Acc:HGNC:26350]
NT5C1B	#N/A	#N/A	#N/A	#N/A	#N/A	4.36601	1.25773	0.96587	#N/A	3.96113	#N/A	#N/A	4.53251	#N/A	#N/A	0.783154	#N/A	#N/A	#N/A	0.810532	#N/A	#N/A	#N/A	#N/A	0.565614	#N/A	#N/A	8	ENSG00000185013	NT5C1B	protein_coding	5'-nucleotidase, cytosolic IB [Source:HGNC Symbol;Acc:HGNC:17818]
#241962	#N/A	#N/A	#N/A	#N/A	#N/A	1.03617	1.23131	0.876375	1.79154	1.26676	0.600234	#N/A	1.6269	#N/A	#N/A	#N/A	#N/A	#N/A	#N/A	6.87347	#N/A	#N/A	#N/A	#N/A	#N/A	#N/A	#N/A	8	ENSG00000241962		protein_coding	novel protein, C2orf15-MRPL30-novel lincRNA readthrough
SNHG3	#N/A	#N/A	#N/A	#N/A	#N/A	1.05541	1.14348	#N/A	2.40474	0.692646	#N/A	#N/A	0.402926	0.586706	#N/A	0.559704	#N/A	#N/A	#N/A	3.98332	#N/A	#N/A	#N/A	#N/A	#N/A	#N/A	#N/A	8	ENSG00000242125	SNHG3	lncRNA	small nucleolar RNA host gene 3 [Source:HGNC Symbol;Acc:HGNC:10118]
H4C11	#N/A	#N/A	#N/A	#N/A	#N/A	3.91879	#N/A	1.70761	#N/A	#N/A	2.32462	#N/A	#N/A	1.46471	#N/A	#N/A	#N/A	1.4457	#N/A	1.83958	1.40738	#N/A	0.684177	#N/A	#N/A	#N/A	#N/A	8	ENSG00000197238	H4C11	protein_coding	H4 clustered histone 11 [Source:HGNC Symbol;Acc:HGNC:4785]
KIZ	#N/A	#N/A	#N/A	#N/A	#N/A	0.693281	1.08317	1.25854	1.91246	0.462066	1.20587	#N/A	0.960197	#N/A	#N/A	#N/A	#N/A	#N/A	#N/A	7.40792	#N/A	#N/A	#N/A	#N/A	#N/A	#N/A	#N/A	8	ENSG00000088970	KIZ	protein_coding	kizuna centrosomal protein [Source:HGNC Symbol;Acc:HGNC:15865]
NIPA1#170113	#N/A	#N/A	#N/A	#N/A	#N/A	2.23652	1.78399	3.12353	1.76018	3.49685	0.502241	#N/A	2.70333	#N/A	#N/A	#N/A	#N/A	#N/A	#N/A	4.1652	#N/A	#N/A	#N/A	#N/A	#N/A	#N/A	#N/A	8	ENSG00000170113	NIPA1	protein_coding	NIPA magnesium transporter 1 [Source:HGNC Symbol;Acc:HGNC:17043]
KHDC1-AS1	#N/A	#N/A	#N/A	#N/A	#N/A	4.52342	3.85771	2.17066	2.10214	4.25273	2.02153	#N/A	3.73158	#N/A	#N/A	#N/A	#N/A	#N/A	#N/A	5.38689	#N/A	#N/A	#N/A	#N/A	#N/A	#N/A	#N/A	8	ENSG00000229852	KHDC1-AS1	lncRNA	KHDC1 antisense RNA 1 [Source:HGNC Symbol;Acc:HGNC:55468]
EXOSC3	#N/A	#N/A	#N/A	#N/A	#N/A	0.945302	0.770375	0.811999	#N/A	0.534968	0.571822	#N/A	0.653573	#N/A	#N/A	0.234763	#N/A	#N/A	#N/A	6.05549	#N/A	#N/A	#N/A	#N/A	#N/A	#N/A	#N/A	8	ENSG00000107371	EXOSC3	protein_coding	exosome component 3 [Source:HGNC Symbol;Acc:HGNC:17944]
ZSCAN26	#N/A	#N/A	#N/A	#N/A	#N/A	1.29358	1.58686	#N/A	#N/A	0.809931	0.862835	#N/A	0.981946	0.361848	#N/A	#N/A	#N/A	#N/A	#N/A	5.12443	0.228534	#N/A	#N/A	#N/A	#N/A	#N/A	#N/A	8	ENSG00000197062	ZSCAN26	protein_coding	zinc finger and SCAN domain containing 26 [Source:HGNC Symbol;Acc:HGNC:12978]
ZNF75A	#N/A	#N/A	#N/A	#N/A	#N/A	0.703793	0.989648	0.841098	#N/A	0.331229	0.426885	#N/A	0.87845	#N/A	#N/A	#N/A	#N/A	#N/A	1.46752	7.02567	#N/A	#N/A	#N/A	#N/A	#N/A	#N/A	#N/A	8	ENSG00000162086	ZNF75A	protein_coding	zinc finger protein 75a [Source:HGNC Symbol;Acc:HGNC:13146]
LINC02795	#N/A	#N/A	#N/A	#N/A	#N/A	3.69388	1.34671	0.910176	#N/A	3.83965	3.014	#N/A	4.49972	#N/A	#N/A	#N/A	#N/A	#N/A	#N/A	0.958062	#N/A	#N/A	#N/A	#N/A	2.16674	#N/A	#N/A	8	ENSG00000285210	LINC02795	lncRNA	long intergenic non-protein coding RNA 2795 [Source:HGNC Symbol;Acc:HGNC:54319]
ZNF544	#N/A	#N/A	#N/A	#N/A	#N/A	1.1662	1.64096	1.34014	1.44836	1.08373	0.332296	#N/A	1.66745	#N/A	#N/A	#N/A	#N/A	#N/A	#N/A	5.05457	#N/A	#N/A	#N/A	#N/A	#N/A	#N/A	#N/A	8	ENSG00000198131	ZNF544	protein_coding	zinc finger protein 544 [Source:HGNC Symbol;Acc:HGNC:16759]
QTRT1	#N/A	#N/A	#N/A	#N/A	#N/A	1.28	2.12339	#N/A	1.82439	1.1135	#N/A	#N/A	0.918948	#N/A	#N/A	0.630773	#N/A	#N/A	#N/A	5.31845	#N/A	#N/A	0.345635	#N/A	#N/A	#N/A	#N/A	8	ENSG00000213339	QTRT1	protein_coding	queuine tRNA-ribosyltransferase catalytic subunit 1 [Source:HGNC Symbol;Acc:HGNC:23797]
SMIM10L1#256537	#N/A	#N/A	#N/A	#N/A	#N/A	1.41918	5.39187	1.8093	#N/A	1.07915	0.772465	#N/A	#N/A	0.66925	0.949611	#N/A	#N/A	#N/A	#N/A	#N/A	#N/A	#N/A	0.341686	#N/A	#N/A	#N/A	#N/A	8	ENSG00000256537	SMIM10L1	protein_coding	small integral membrane protein 10 like 1 [Source:HGNC Symbol;Acc:HGNC:49847]
ZNF345	#N/A	#N/A	#N/A	#N/A	#N/A	0.975188	1.39095	1.54937	2.49164	1.05034	#N/A	#N/A	1.0833	#N/A	#N/A	#N/A	#N/A	#N/A	0.762872	5.8308	#N/A	#N/A	#N/A	#N/A	#N/A	#N/A	#N/A	8	ENSG00000251247	ZNF345	protein_coding	zinc finger protein 345 [Source:HGNC Symbol;Acc:HGNC:16367]
#267383	#N/A	#N/A	#N/A	#N/A	#N/A	2.31201	2.64151	5.1402	#N/A	1.04297	0.762626	#N/A	2.46925	#N/A	#N/A	#N/A	#N/A	0.954295	#N/A	4.75926	#N/A	#N/A	#N/A	#N/A	#N/A	#N/A	#N/A	8	ENSG00000267383		lncRNA	novel transcript, antisense to ZNF486 and ZNF90
LIG1	#N/A	#N/A	#N/A	#N/A	#N/A	1.61064	1.52081	1.85427	1.62521	0.637756	1.48653	#N/A	1.35572	#N/A	#N/A	#N/A	#N/A	#N/A	#N/A	5.33681	#N/A	#N/A	#N/A	#N/A	#N/A	#N/A	#N/A	8	ENSG00000105486	LIG1	protein_coding	DNA ligase 1 [Source:HGNC Symbol;Acc:HGNC:6598]
C1orf50	#N/A	#N/A	#N/A	#N/A	#N/A	1.21036	1.67035	#N/A	2.19952	#N/A	0.933962	#N/A	0.497807	#N/A	0.678745	#N/A	#N/A	#N/A	1.37419	3.51953	#N/A	#N/A	#N/A	#N/A	#N/A	#N/A	#N/A	8	ENSG00000164008	C1orf50	protein_coding	chromosome 1 open reading frame 50 [Source:HGNC Symbol;Acc:HGNC:28795]
MTA3	#N/A	#N/A	#N/A	#N/A	#N/A	0.651467	0.833677	#N/A	1.05629	1.79757	#N/A	#N/A	1.28504	#N/A	#N/A	0.183707	#N/A	#N/A	#N/A	7.29136	#N/A	#N/A	#N/A	#N/A	0.269609	#N/A	#N/A	8	ENSG00000057935	MTA3	protein_coding	metastasis associated 1 family member 3 [Source:HGNC Symbol;Acc:HGNC:23784]
MAP4K1-AS1#267291	#N/A	#N/A	#N/A	#N/A	#N/A	1.5946	2.74239	2.86372	1.49539	2.33908	#N/A	#N/A	2.54666	#N/A	#N/A	#N/A	#N/A	#N/A	#N/A	3.93596	#N/A	#N/A	#N/A	#N/A	0.644807	#N/A	#N/A	8	ENSG00000267291	MAP4K1-AS1	lncRNA	MAP4K1 antisense RNA 1 [Source:HGNC Symbol;Acc:HGNC:55302]
MED17	#N/A	#N/A	#N/A	#N/A	#N/A	0.576791	0.824187	#N/A	1.25469	0.246052	#N/A	#N/A	0.961478	0.207013	#N/A	#N/A	#N/A	#N/A	#N/A	7.76788	#N/A	#N/A	#N/A	#N/A	0.220455	#N/A	#N/A	8	ENSG00000042429	MED17	protein_coding	mediator complex subunit 17 [Source:HGNC Symbol;Acc:HGNC:2375]
C10orf95-AS1	#N/A	#N/A	#N/A	#N/A	#N/A	2.14754	1.84693	4.01757	3.04847	2.28766	#N/A	#N/A	1.54367	#N/A	#N/A	#N/A	#N/A	#N/A	2.35186	3.63586	#N/A	#N/A	#N/A	#N/A	#N/A	#N/A	#N/A	8	ENSG00000269609	C10orf95-AS1	lncRNA	C10orf95 antisense RNA 1 [Source:HGNC Symbol;Acc:HGNC:45238]
BLM	#N/A	#N/A	#N/A	#N/A	#N/A	1.0637	0.913321	1.81535	4.83639	0.854101	0.99605	#N/A	1.26208	#N/A	#N/A	#N/A	#N/A	#N/A	#N/A	3.54324	#N/A	#N/A	#N/A	#N/A	#N/A	#N/A	#N/A	8	ENSG00000197299	BLM	protein_coding	BLM RecQ like helicase [Source:HGNC Symbol;Acc:HGNC:1058]
COQ10A	#N/A	#N/A	#N/A	#N/A	#N/A	1.6151	2.50463	1.81194	1.69046	1.31303	0.993667	#N/A	1.80926	#N/A	#N/A	#N/A	#N/A	#N/A	#N/A	3.75434	#N/A	#N/A	#N/A	#N/A	#N/A	#N/A	#N/A	8	ENSG00000135469	COQ10A	protein_coding	coenzyme Q10A [Source:HGNC Symbol;Acc:HGNC:26515]
TGDS	#N/A	#N/A	#N/A	#N/A	#N/A	0.947986	0.968114	1.88196	1.13286	0.334515	#N/A	#N/A	0.63618	0.331367	#N/A	#N/A	#N/A	#N/A	#N/A	3.87892	#N/A	#N/A	#N/A	#N/A	#N/A	#N/A	#N/A	8	ENSG00000088451	TGDS	protein_coding	TDP-glucose 4,6-dehydratase [Source:HGNC Symbol;Acc:HGNC:20324]
SLC4A5	#N/A	#N/A	#N/A	#N/A	#N/A	1.18269	#N/A	#N/A	#N/A	1.48187	0.776302	#N/A	2.43282	#N/A	#N/A	0.535629	1.25537	#N/A	0.896444	4.99701	#N/A	#N/A	#N/A	#N/A	#N/A	#N/A	#N/A	8	ENSG00000188687	SLC4A5	protein_coding	solute carrier family 4 member 5 [Source:HGNC Symbol;Acc:HGNC:18168]
DMWD	#N/A	#N/A	#N/A	#N/A	#N/A	2.18111	1.27505	2.1403	#N/A	#N/A	1.72867	#N/A	0.666857	#N/A	#N/A	#N/A	#N/A	2.03596	#N/A	3.46861	0.771782	#N/A	#N/A	#N/A	#N/A	#N/A	#N/A	8	ENSG00000185800	DMWD	protein_coding	DM1 locus, WD repeat containing [Source:HGNC Symbol;Acc:HGNC:2936]
RBM48	#N/A	#N/A	#N/A	#N/A	#N/A	0.850594	1.40419	#N/A	1.32755	1.03225	#N/A	#N/A	0.920784	0.364921	#N/A	#N/A	#N/A	#N/A	0.823362	6.14282	#N/A	#N/A	#N/A	#N/A	#N/A	#N/A	#N/A	8	ENSG00000127993	RBM48	protein_coding	RNA binding motif protein 48 [Source:HGNC Symbol;Acc:HGNC:21785]
#269918	#N/A	#N/A	#N/A	#N/A	#N/A	2.1315	2.36363	2.16214	1.5798	3.14635	1.71664	#N/A	2.21229	#N/A	#N/A	#N/A	#N/A	#N/A	#N/A	2.16806	#N/A	#N/A	#N/A	#N/A	#N/A	#N/A	#N/A	8	ENSG00000269918		lncRNA	novel transcript
EFCAB7	#N/A	#N/A	#N/A	#N/A	#N/A	2.11181	2.28641	2.70286	4.64993	1.5924	1.5777	#N/A	1.95789	#N/A	#N/A	#N/A	#N/A	#N/A	#N/A	1.86402	#N/A	#N/A	#N/A	#N/A	#N/A	#N/A	#N/A	8	ENSG00000203965	EFCAB7	protein_coding	EF-hand calcium binding domain 7 [Source:HGNC Symbol;Acc:HGNC:29379]
#227388	#N/A	#N/A	#N/A	#N/A	#N/A	3.52811	2.8383	2.38789	3.38334	3.1667	1.01784	#N/A	4.53276	#N/A	#N/A	#N/A	#N/A	#N/A	#N/A	4.26514	#N/A	#N/A	#N/A	#N/A	#N/A	#N/A	#N/A	8	ENSG00000227388		lncRNA	novel transcript
SNTA1	#N/A	#N/A	#N/A	#N/A	#N/A	2.53694	3.09157	#N/A	#N/A	3.09292	1.81458	#N/A	3.49585	#N/A	#N/A	0.885413	#N/A	#N/A	1.63898	2.93583	#N/A	#N/A	#N/A	#N/A	#N/A	#N/A	#N/A	8	ENSG00000101400	SNTA1	protein_coding	syntrophin alpha 1 [Source:HGNC Symbol;Acc:HGNC:11167]
LINC02646	#N/A	#N/A	#N/A	#N/A	#N/A	2.35935	2.14375	1.72517	#N/A	2.04601	2.52227	#N/A	5.59748	#N/A	#N/A	#N/A	#N/A	#N/A	1.34128	1.94553	#N/A	#N/A	#N/A	#N/A	#N/A	#N/A	#N/A	8	ENSG00000236303	LINC02646	lncRNA	long intergenic non-protein coding RNA 2646 [Source:HGNC Symbol;Acc:HGNC:54130]
TASP1	#N/A	#N/A	#N/A	#N/A	#N/A	0.560472	0.812365	0.96551	1.19131	#N/A	0.26366	#N/A	0.815988	#N/A	#N/A	#N/A	#N/A	#N/A	#N/A	8.40474	#N/A	#N/A	#N/A	#N/A	0.404592	#N/A	#N/A	8	ENSG00000089123	TASP1	protein_coding	taspase 1 [Source:HGNC Symbol;Acc:HGNC:15859]
ADAT2	#N/A	#N/A	#N/A	#N/A	#N/A	1.4341	2.63125	1.09964	1.45463	1.12474	#N/A	#N/A	1.45188	#N/A	#N/A	#N/A	#N/A	#N/A	0.860061	3.35218	#N/A	#N/A	#N/A	#N/A	#N/A	#N/A	#N/A	8	ENSG00000189007	ADAT2	protein_coding	adenosine deaminase tRNA specific 2 [Source:HGNC Symbol;Acc:HGNC:21172]
ITGA3	#N/A	#N/A	#N/A	#N/A	#N/A	2.86109	1.32668	1.00406	#N/A	4.0785	3.37851	#N/A	3.49377	#N/A	#N/A	1.52605	#N/A	#N/A	#N/A	0.871609	#N/A	#N/A	#N/A	#N/A	#N/A	#N/A	#N/A	8	ENSG00000005884	ITGA3	protein_coding	integrin subunit alpha 3 [Source:HGNC Symbol;Acc:HGNC:6139]
CCDC90B	#N/A	#N/A	#N/A	#N/A	#N/A	0.808136	1.1511	#N/A	#N/A	#N/A	0.759946	#N/A	#N/A	0.568131	#N/A	0.286623	#N/A	#N/A	#N/A	4.17019	0.25646	#N/A	0.2743	#N/A	#N/A	#N/A	#N/A	8	ENSG00000137500	CCDC90B	protein_coding	coiled-coil domain containing 90B [Source:HGNC Symbol;Acc:HGNC:28108]
TRIM47	#N/A	#N/A	#N/A	#N/A	#N/A	3.90181	#N/A	#N/A	#N/A	3.4068	2.58549	#N/A	4.50281	1.3268	#N/A	2.54876	#N/A	1.35256	#N/A	#N/A	#N/A	#N/A	1.81918	#N/A	#N/A	#N/A	#N/A	8	ENSG00000132481	TRIM47	protein_coding	tripartite motif containing 47 [Source:HGNC Symbol;Acc:HGNC:19020]
NT5C	#N/A	#N/A	#N/A	#N/A	#N/A	0.789655	1.18666	#N/A	2.32524	#N/A	0.484721	#N/A	0.379735	0.424882	#N/A	#N/A	#N/A	#N/A	#N/A	4.91093	0.405158	#N/A	#N/A	#N/A	#N/A	#N/A	#N/A	8	ENSG00000125458	NT5C	protein_coding	5', 3'-nucleotidase, cytosolic [Source:HGNC Symbol;Acc:HGNC:17144]
TBCE#285053	#N/A	#N/A	#N/A	#N/A	#N/A	1.06869	1.3151	#N/A	#N/A	0.433474	0.626018	#N/A	0.864317	#N/A	#N/A	0.441678	#N/A	#N/A	1.23856	3.34211	#N/A	#N/A	#N/A	#N/A	#N/A	#N/A	#N/A	8	ENSG00000285053	TBCE	protein_coding	tubulin folding cofactor E [Source:HGNC Symbol;Acc:HGNC:11582]
NSUN5	#N/A	#N/A	#N/A	#N/A	#N/A	0.852178	2.1655	1.43616	#N/A	0.708335	0.675983	#N/A	0.609341	#N/A	#N/A	#N/A	#N/A	#N/A	0.918522	6.02399	#N/A	#N/A	#N/A	#N/A	#N/A	#N/A	#N/A	8	ENSG00000130305	NSUN5	protein_coding	NOP2/Sun RNA methyltransferase 5 [Source:HGNC Symbol;Acc:HGNC:16385]
FZD3	#N/A	#N/A	#N/A	#N/A	#N/A	2.38525	#N/A	1.43825	#N/A	3.73086	#N/A	#N/A	1.49636	#N/A	#N/A	0.437494	#N/A	#N/A	#N/A	3.9519	#N/A	0.68464	#N/A	#N/A	#N/A	0.948305	#N/A	8	ENSG00000104290	FZD3	protein_coding	frizzled class receptor 3 [Source:HGNC Symbol;Acc:HGNC:4041]
HIBCH	#N/A	#N/A	#N/A	#N/A	#N/A	0.471921	0.97778	0.956785	0.992263	0.591944	#N/A	#N/A	0.787516	#N/A	#N/A	#N/A	#N/A	#N/A	#N/A	5.34775	#N/A	#N/A	#N/A	#N/A	0.209366	#N/A	#N/A	8	ENSG00000198130	HIBCH	protein_coding	3-hydroxyisobutyryl-CoA hydrolase [Source:HGNC Symbol;Acc:HGNC:4908]
NIF3L1	#N/A	#N/A	#N/A	#N/A	#N/A	1.09253	1.82044	#N/A	#N/A	0.372337	#N/A	#N/A	0.593943	0.446611	0.927468	0.582492	#N/A	#N/A	#N/A	4.83344	#N/A	#N/A	#N/A	#N/A	#N/A	#N/A	#N/A	8	ENSG00000196290	NIF3L1	protein_coding	NGG1 interacting factor 3 like 1 [Source:HGNC Symbol;Acc:HGNC:13390]
TPT1-AS1	#N/A	#N/A	#N/A	#N/A	#N/A	0.554392	1.36855	1.30548	#N/A	0.304662	0.574411	#N/A	0.960972	#N/A	#N/A	#N/A	#N/A	#N/A	#N/A	4.45698	#N/A	#N/A	#N/A	#N/A	0.22857	#N/A	#N/A	8	ENSG00000170919	TPT1-AS1	lncRNA	TPT1 antisense RNA 1 [Source:HGNC Symbol;Acc:HGNC:43686]
MFSD8	#N/A	#N/A	#N/A	#N/A	#N/A	0.628352	1.13394	0.829867	1.04007	0.320442	0.370366	#N/A	0.923445	#N/A	#N/A	#N/A	#N/A	#N/A	#N/A	5.52439	#N/A	#N/A	#N/A	#N/A	#N/A	#N/A	#N/A	8	ENSG00000164073	MFSD8	protein_coding	major facilitator superfamily domain containing 8 [Source:HGNC Symbol;Acc:HGNC:28486]
NFU1	#N/A	#N/A	#N/A	#N/A	#N/A	0.743059	1.39631	1.59518	2.52782	#N/A	0.760319	#N/A	0.428052	#N/A	#N/A	#N/A	0.78453	#N/A	#N/A	4.09543	#N/A	#N/A	#N/A	#N/A	#N/A	#N/A	#N/A	8	ENSG00000169599	NFU1	protein_coding	NFU1 iron-sulfur cluster scaffold [Source:HGNC Symbol;Acc:HGNC:16287]
#253194	#N/A	#N/A	#N/A	#N/A	#N/A	1.14227	2.08996	2.65624	1.60231	0.789566	#N/A	#N/A	1.7111	#N/A	#N/A	#N/A	#N/A	#N/A	#N/A	4.64775	#N/A	#N/A	#N/A	#N/A	0.577332	#N/A	#N/A	8	ENSG00000253194		lncRNA	novel transcript, antisense to FAM184A
ZNF141	#N/A	#N/A	#N/A	#N/A	#N/A	0.688208	1.90144	0.775557	#N/A	0.567511	#N/A	#N/A	1.05078	#N/A	#N/A	#N/A	#N/A	#N/A	0.895744	7.19446	#N/A	#N/A	#N/A	#N/A	0.253214	#N/A	#N/A	8	ENSG00000131127	ZNF141	protein_coding	zinc finger protein 141 [Source:HGNC Symbol;Acc:HGNC:12926]
MTMR1	#N/A	#N/A	#N/A	#N/A	#N/A	0.492281	0.782106	1.26798	0.966741	0.220262	#N/A	#N/A	0.753656	#N/A	#N/A	#N/A	#N/A	#N/A	#N/A	7.83362	#N/A	#N/A	#N/A	#N/A	0.358316	#N/A	#N/A	8	ENSG00000063601	MTMR1	protein_coding	myotubularin related protein 1 [Source:HGNC Symbol;Acc:HGNC:7449]
#259709	#N/A	#N/A	#N/A	#N/A	#N/A	2.98815	#N/A	1.8364	#N/A	2.38197	1.21765	#N/A	3.69679	#N/A	#N/A	1.03379	#N/A	#N/A	#N/A	2.92352	#N/A	#N/A	#N/A	#N/A	0.645771	#N/A	#N/A	8	ENSG00000259709		lncRNA	novel transcript, antisense to GNB5
RAD9A	#N/A	#N/A	#N/A	#N/A	#N/A	0.641582	1.18298	1.38869	1.60335	#N/A	1.0302	#N/A	1.22002	#N/A	#N/A	#N/A	#N/A	#N/A	#N/A	6.7145	#N/A	#N/A	#N/A	#N/A	0.257259	#N/A	#N/A	8	ENSG00000172613	RAD9A	protein_coding	RAD9 checkpoint clamp component A [Source:HGNC Symbol;Acc:HGNC:9827]
STK33	#N/A	#N/A	#N/A	#N/A	#N/A	3.33075	3.06335	2.88412	#N/A	3.13773	1.77038	#N/A	3.32459	#N/A	#N/A	0.786137	#N/A	#N/A	#N/A	2.3856	#N/A	#N/A	#N/A	#N/A	#N/A	#N/A	#N/A	8	ENSG00000130413	STK33	protein_coding	serine/threonine kinase 33 [Source:HGNC Symbol;Acc:HGNC:14568]
ZNF850	#N/A	#N/A	#N/A	#N/A	#N/A	1.37695	0.995471	1.80735	1.81792	0.88687	#N/A	#N/A	1.8969	#N/A	#N/A	#N/A	#N/A	#N/A	1.43973	3.52897	#N/A	#N/A	#N/A	#N/A	#N/A	#N/A	#N/A	8	ENSG00000267041	ZNF850	protein_coding	zinc finger protein 850 [Source:HGNC Symbol;Acc:HGNC:27994]
PPIL3	#N/A	#N/A	#N/A	#N/A	#N/A	0.870519	1.76067	1.2033	1.24447	0.313994	#N/A	#N/A	0.585082	0.3115	#N/A	#N/A	#N/A	#N/A	#N/A	6.04665	#N/A	#N/A	#N/A	#N/A	#N/A	#N/A	#N/A	8	ENSG00000240344	PPIL3	protein_coding	peptidylprolyl isomerase like 3 [Source:HGNC Symbol;Acc:HGNC:9262]
WDR89	#N/A	#N/A	#N/A	#N/A	#N/A	0.714852	0.779178	#N/A	#N/A	0.849064	0.790081	#N/A	0.566144	#N/A	#N/A	0.340532	#N/A	#N/A	0.756307	5.97889	#N/A	#N/A	#N/A	#N/A	#N/A	#N/A	#N/A	8	ENSG00000140006	WDR89	protein_coding	WD repeat domain 89 [Source:HGNC Symbol;Acc:HGNC:20489]
SGPP1#126821	#N/A	#N/A	#N/A	#N/A	#N/A	0.759705	1.49033	1.46062	#N/A	#N/A	0.419794	#N/A	#N/A	#N/A	#N/A	#N/A	#N/A	1.33752	0.796016	5.7333	#N/A	#N/A	#N/A	#N/A	0.214543	#N/A	#N/A	8	ENSG00000126821	SGPP1	protein_coding	sphingosine-1-phosphate phosphatase 1 [Source:HGNC Symbol;Acc:HGNC:17720]
PXMP2	#N/A	#N/A	#N/A	#N/A	#N/A	1.81837	2.46884	2.19107	1.33926	0.719837	#N/A	#N/A	0.82697	0.7638	#N/A	#N/A	#N/A	#N/A	#N/A	2.31027	#N/A	#N/A	#N/A	#N/A	#N/A	#N/A	#N/A	8	ENSG00000176894	PXMP2	protein_coding	peroxisomal membrane protein 2 [Source:HGNC Symbol;Acc:HGNC:9716]
AARS1	#N/A	#N/A	#N/A	#N/A	#N/A	0.94979	1.92339	1.46731	#N/A	0.734095	0.819137	#N/A	0.730151	#N/A	#N/A	#N/A	#N/A	1.06867	#N/A	2.66743	#N/A	#N/A	#N/A	#N/A	#N/A	#N/A	#N/A	8	ENSG00000090861	AARS1	protein_coding	alanyl-tRNA synthetase 1 [Source:HGNC Symbol;Acc:HGNC:20]
ERCC6L2-AS1	#N/A	#N/A	#N/A	#N/A	#N/A	1.00931	1.46473	0.934409	1.64241	0.553526	#N/A	#N/A	1.32029	#N/A	#N/A	#N/A	#N/A	0.660612	#N/A	3.76011	#N/A	#N/A	#N/A	#N/A	#N/A	#N/A	#N/A	8	ENSG00000175611	ERCC6L2-AS1	lncRNA	ERCC6L2 antisense RNA 1 [Source:HGNC Symbol;Acc:HGNC:27858]
ZNF709	#N/A	#N/A	#N/A	#N/A	#N/A	1.0604	1.37374	1.6852	1.25252	1.01597	0.683093	#N/A	1.28946	#N/A	#N/A	#N/A	#N/A	#N/A	#N/A	5.51688	#N/A	#N/A	#N/A	#N/A	#N/A	#N/A	#N/A	8	ENSG00000242852	ZNF709	protein_coding	zinc finger protein 709 [Source:HGNC Symbol;Acc:HGNC:20629]
SGCE	#N/A	#N/A	#N/A	#N/A	#N/A	2.20015	1.97711	2.18415	3.10239	1.21821	#N/A	#N/A	2.9894	#N/A	#N/A	#N/A	#N/A	#N/A	#N/A	6.83329	#N/A	#N/A	#N/A	#N/A	0.516527	#N/A	#N/A	8	ENSG00000127990	SGCE	protein_coding	sarcoglycan epsilon [Source:HGNC Symbol;Acc:HGNC:10808]
SLC44A2	#N/A	#N/A	#N/A	#N/A	#N/A	0.583213	0.966329	1.11069	0.71744	#N/A	1.96364	#N/A	0.370747	#N/A	#N/A	#N/A	#N/A	#N/A	1.534	4.22961	#N/A	#N/A	#N/A	#N/A	#N/A	#N/A	#N/A	8	ENSG00000129353	SLC44A2	protein_coding	solute carrier family 44 member 2 [Source:HGNC Symbol;Acc:HGNC:17292]
AGBL3	#N/A	#N/A	#N/A	#N/A	#N/A	2.17045	2.55869	1.71829	1.59349	0.305236	#N/A	#N/A	2.44468	#N/A	#N/A	#N/A	#N/A	#N/A	#N/A	3.21687	#N/A	#N/A	#N/A	#N/A	0.412981	#N/A	#N/A	8	ENSG00000146856	AGBL3	protein_coding	AGBL carboxypeptidase 3 [Source:HGNC Symbol;Acc:HGNC:27981]
TSGA10	#N/A	#N/A	#N/A	#N/A	#N/A	1.43372	1.9497	1.84394	1.67133	2.15903	1.21644	#N/A	1.99572	#N/A	#N/A	#N/A	#N/A	#N/A	#N/A	4.07572	#N/A	#N/A	#N/A	#N/A	#N/A	#N/A	#N/A	8	ENSG00000135951	TSGA10	protein_coding	testis specific 10 [Source:HGNC Symbol;Acc:HGNC:14927]
#254556	#N/A	#N/A	#N/A	#N/A	#N/A	2.0308	2.0618	1.63843	#N/A	2.10683	1.4542	#N/A	1.94102	#N/A	#N/A	#N/A	1.53287	#N/A	#N/A	1.67464	#N/A	#N/A	#N/A	#N/A	#N/A	#N/A	#N/A	8	ENSG00000254556		lncRNA	novel transcript
MRPS27	#N/A	#N/A	#N/A	#N/A	#N/A	0.483284	0.652646	#N/A	1.21974	#N/A	#N/A	#N/A	0.58674	0.22348	#N/A	0.178745	#N/A	#N/A	#N/A	7.5028	#N/A	#N/A	#N/A	#N/A	0.33036	#N/A	#N/A	8	ENSG00000113048	MRPS27	protein_coding	mitochondrial ribosomal protein S27 [Source:HGNC Symbol;Acc:HGNC:14512]
#271717	#N/A	#N/A	#N/A	#N/A	#N/A	1.78417	1.80077	#N/A	2.79385	1.95124	2.1904	#N/A	3.29388	#N/A	#N/A	#N/A	#N/A	#N/A	#N/A	4.21468	#N/A	#N/A	#N/A	#N/A	#N/A	1.14982	#N/A	8	ENSG00000271717		lncRNA	novel transcript, antisense to CERS4
PDZK1	#N/A	#N/A	#N/A	#N/A	#N/A	1.55925	1.93046	1.86056	1.66471	0.943828	#N/A	#N/A	2.9263	#N/A	#N/A	#N/A	#N/A	#N/A	#N/A	4.7999	#N/A	#N/A	#N/A	#N/A	0.384798	#N/A	#N/A	8	ENSG00000174827	PDZK1	protein_coding	PDZ domain containing 1 [Source:HGNC Symbol;Acc:HGNC:8821]
ZNF790	#N/A	#N/A	#N/A	#N/A	#N/A	1.28101	2.13908	1.31194	1.17292	1.06397	#N/A	#N/A	1.23507	#N/A	#N/A	#N/A	#N/A	#N/A	1.1756	5.42043	#N/A	#N/A	#N/A	#N/A	#N/A	#N/A	#N/A	8	ENSG00000197863	ZNF790	protein_coding	zinc finger protein 790 [Source:HGNC Symbol;Acc:HGNC:33114]
LZIC	#N/A	#N/A	#N/A	#N/A	#N/A	0.703816	3.54939	#N/A	#N/A	0.326922	0.70749	#N/A	#N/A	#N/A	#N/A	0.317947	#N/A	#N/A	1.90904	4.14663	#N/A	#N/A	0.334578	#N/A	#N/A	#N/A	#N/A	8	ENSG00000162441	LZIC	protein_coding	leucine zipper and CTNNBIP1 domain containing [Source:HGNC Symbol;Acc:HGNC:17497]
KRT10-AS1	#N/A	#N/A	#N/A	#N/A	#N/A	2.23393	#N/A	#N/A	#N/A	1.25583	2.58656	#N/A	1.22431	1.21374	#N/A	#N/A	#N/A	1.89361	#N/A	1.1911	0.955604	#N/A	#N/A	#N/A	#N/A	#N/A	#N/A	8	ENSG00000167920	KRT10-AS1	lncRNA	KRT10 antisense RNA 1 [Source:HGNC Symbol;Acc:HGNC:28305]
LMO7	#N/A	#N/A	#N/A	#N/A	#N/A	0.686115	1.08614	0.91752	#N/A	0.469215	#N/A	#N/A	0.737214	#N/A	#N/A	0.295283	#N/A	#N/A	#N/A	5.86538	#N/A	#N/A	#N/A	#N/A	0.561977	#N/A	#N/A	8	ENSG00000136153	LMO7	protein_coding	LIM domain 7 [Source:HGNC Symbol;Acc:HGNC:6646]
#253636	#N/A	#N/A	#N/A	#N/A	#N/A	0.858393	#N/A	1.3448	2.98939	0.750086	0.894711	#N/A	1.27266	#N/A	#N/A	#N/A	#N/A	#N/A	1.01334	3.37027	#N/A	#N/A	#N/A	#N/A	#N/A	#N/A	#N/A	8	ENSG00000253636		lncRNA	novel transcript
ACADSB	#N/A	#N/A	#N/A	#N/A	#N/A	0.798437	1.58179	#N/A	2.70842	0.740695	0.748017	#N/A	0.961707	#N/A	#N/A	#N/A	#N/A	#N/A	1.30146	3.95647	#N/A	#N/A	#N/A	#N/A	#N/A	#N/A	#N/A	8	ENSG00000196177	ACADSB	protein_coding	acyl-CoA dehydrogenase short/branched chain [Source:HGNC Symbol;Acc:HGNC:91]
MED21	#N/A	#N/A	#N/A	#N/A	#N/A	0.516926	0.703068	#N/A	#N/A	0.408379	0.55232	#N/A	0.695049	0.269856	#N/A	#N/A	#N/A	#N/A	1.08635	6.97467	#N/A	#N/A	#N/A	#N/A	#N/A	#N/A	#N/A	8	ENSG00000152944	MED21	protein_coding	mediator complex subunit 21 [Source:HGNC Symbol;Acc:HGNC:11473]
EEF1E1	#N/A	#N/A	#N/A	#N/A	#N/A	0.765948	1.20886	#N/A	#N/A	0.575807	#N/A	#N/A	#N/A	0.360344	0.662902	0.464183	#N/A	#N/A	#N/A	5.74766	#N/A	#N/A	0.327178	#N/A	#N/A	#N/A	#N/A	8	ENSG00000124802	EEF1E1	protein_coding	eukaryotic translation elongation factor 1 epsilon 1 [Source:HGNC Symbol;Acc:HGNC:3212]
SLC30A6	#N/A	#N/A	#N/A	#N/A	#N/A	0.494989	1.23343	1.45778	#N/A	0.551377	#N/A	#N/A	0.706991	0.245863	#N/A	#N/A	#N/A	#N/A	#N/A	5.36994	#N/A	#N/A	#N/A	#N/A	0.436215	#N/A	#N/A	8	ENSG00000152683	SLC30A6	protein_coding	solute carrier family 30 member 6 [Source:HGNC Symbol;Acc:HGNC:19305]
XPO4	#N/A	#N/A	#N/A	#N/A	#N/A	0.321246	0.661697	#N/A	0.746599	0.145033	#N/A	#N/A	0.596954	#N/A	#N/A	0.468766	#N/A	#N/A	#N/A	5.42747	#N/A	#N/A	#N/A	#N/A	0.515356	#N/A	#N/A	8	ENSG00000132953	XPO4	protein_coding	exportin 4 [Source:HGNC Symbol;Acc:HGNC:17796]
MCPH1#147316	#N/A	#N/A	#N/A	#N/A	#N/A	0.368514	0.911313	1.03714	1.36269	0.490972	#N/A	#N/A	0.813241	#N/A	#N/A	#N/A	#N/A	#N/A	#N/A	5.9883	#N/A	#N/A	#N/A	#N/A	0.282034	#N/A	#N/A	8	ENSG00000147316	MCPH1	protein_coding	microcephalin 1 [Source:HGNC Symbol;Acc:HGNC:6954]
HYLS1	#N/A	#N/A	#N/A	#N/A	#N/A	1.22851	2.21951	#N/A	1.5243	#N/A	0.769916	#N/A	#N/A	0.72423	1.03057	#N/A	#N/A	#N/A	#N/A	3.26474	0.507471	#N/A	#N/A	#N/A	#N/A	#N/A	#N/A	8	ENSG00000198331	HYLS1	protein_coding	HYLS1 centriolar and ciliogenesis associated [Source:HGNC Symbol;Acc:HGNC:26558]
#229664	#N/A	#N/A	#N/A	#N/A	#N/A	4.17232	#N/A	#N/A	#N/A	4.65003	1.40042	#N/A	2.98117	#N/A	#N/A	1.38773	#N/A	#N/A	0.210484	#N/A	#N/A	#N/A	1.52108	#N/A	0.262423	#N/A	#N/A	8	ENSG00000229664		lncRNA	novel transcript
DHRS1#157379	#N/A	#N/A	#N/A	#N/A	#N/A	1.04406	1.49758	1.49425	#N/A	0.869063	0.763421	#N/A	#N/A	0.514727	#N/A	#N/A	1.16779	#N/A	#N/A	3.16619	#N/A	#N/A	#N/A	#N/A	#N/A	#N/A	#N/A	8	ENSG00000157379	DHRS1	protein_coding	dehydrogenase/reductase 1 [Source:HGNC Symbol;Acc:HGNC:16445]
SLC35E2A	#N/A	#N/A	#N/A	#N/A	#N/A	0.780661	1.59445	1.63413	1.15023	0.797448	0.954973	#N/A	1.01903	#N/A	#N/A	#N/A	#N/A	#N/A	#N/A	6.29137	#N/A	#N/A	#N/A	#N/A	#N/A	#N/A	#N/A	8	ENSG00000215790	SLC35E2A	transcribed_unprocessed_pseudogene	solute carrier family 35 member E2A [Source:HGNC Symbol;Acc:HGNC:20863]
YAE1	#N/A	#N/A	#N/A	#N/A	#N/A	1.2649	#N/A	2.02746	2.31929	0.728757	1.4861	#N/A	1.10137	#N/A	#N/A	#N/A	#N/A	#N/A	1.71856	3.01716	#N/A	#N/A	#N/A	#N/A	#N/A	#N/A	#N/A	8	ENSG00000241127	YAE1	protein_coding	YAE1 maturation factor of ABCE1 [Source:HGNC Symbol;Acc:HGNC:24857]
PMS1	#N/A	#N/A	#N/A	#N/A	#N/A	0.627333	1.04116	1.02753	0.993042	0.55145	#N/A	#N/A	0.82485	#N/A	#N/A	#N/A	#N/A	#N/A	#N/A	7.40307	#N/A	#N/A	#N/A	#N/A	#N/A	0.667441	#N/A	8	ENSG00000064933	PMS1	protein_coding	PMS1 homolog 1, mismatch repair system component [Source:HGNC Symbol;Acc:HGNC:9121]
NR2C2AP	#N/A	#N/A	#N/A	#N/A	#N/A	2.00614	1.76059	2.66866	#N/A	1.4925	#N/A	#N/A	0.729211	0.731351	0.878992	#N/A	#N/A	#N/A	#N/A	2.80832	#N/A	#N/A	#N/A	#N/A	#N/A	#N/A	#N/A	8	ENSG00000184162	NR2C2AP	protein_coding	nuclear receptor 2C2 associated protein [Source:HGNC Symbol;Acc:HGNC:30763]
UPF3A	#N/A	#N/A	#N/A	#N/A	#N/A	0.682454	0.954764	1.10355	1.33256	0.644294	#N/A	#N/A	0.526652	0.231615	#N/A	#N/A	#N/A	#N/A	#N/A	3.16195	#N/A	#N/A	#N/A	#N/A	#N/A	#N/A	#N/A	8	ENSG00000169062	UPF3A	protein_coding	UPF3A regulator of nonsense mediated mRNA decay [Source:HGNC Symbol;Acc:HGNC:20332]
#287580	#N/A	#N/A	#N/A	#N/A	#N/A	2.97803	4.25366	2.59971	3.40086	1.78243	1.53909	#N/A	3.34286	#N/A	#N/A	#N/A	#N/A	#N/A	#N/A	4.04179	#N/A	#N/A	#N/A	#N/A	#N/A	#N/A	#N/A	8	ENSG00000287580		lncRNA	novel transcript, antisense to ZNF138
ZNF146	#N/A	#N/A	#N/A	#N/A	#N/A	0.52572	#N/A	#N/A	1.37453	0.363504	#N/A	#N/A	0.403216	0.259078	#N/A	0.204428	#N/A	#N/A	0.625787	6.40854	#N/A	#N/A	#N/A	#N/A	#N/A	#N/A	#N/A	8	ENSG00000167635	ZNF146	protein_coding	zinc finger protein 146 [Source:HGNC Symbol;Acc:HGNC:12931]
TTC28-AS1	#N/A	#N/A	#N/A	#N/A	#N/A	0.60555	1.00044	#N/A	#N/A	0.736457	0.698723	#N/A	0.662698	#N/A	#N/A	#N/A	#N/A	#N/A	0.58817	3.12924	#N/A	#N/A	#N/A	#N/A	#N/A	0.775798	#N/A	8	ENSG00000235954	TTC28-AS1	lncRNA	TTC28 antisense RNA 1 [Source:HGNC Symbol;Acc:HGNC:29336]
NUP107	#N/A	#N/A	#N/A	#N/A	#N/A	0.39793	0.681948	0.74543	#N/A	0.25828	0.510266	#N/A	0.820205	#N/A	#N/A	#N/A	#N/A	#N/A	#N/A	7.81975	#N/A	#N/A	#N/A	#N/A	0.312356	#N/A	#N/A	8	ENSG00000111581	NUP107	protein_coding	nucleoporin 107 [Source:HGNC Symbol;Acc:HGNC:29914]
CHST10	#N/A	#N/A	#N/A	#N/A	#N/A	2.35862	0.67462	#N/A	#N/A	6.57044	1.16583	#N/A	2.72956	#N/A	#N/A	#N/A	#N/A	#N/A	#N/A	0.565631	1.87881	2.25057	#N/A	#N/A	#N/A	#N/A	#N/A	8	ENSG00000115526	CHST10	protein_coding	carbohydrate sulfotransferase 10 [Source:HGNC Symbol;Acc:HGNC:19650]
TMSB15B-AS1	#N/A	#N/A	#N/A	#N/A	#N/A	2.34525	3.82294	2.24469	2.62801	2.95366	1.20482	#N/A	1.75397	#N/A	#N/A	#N/A	#N/A	#N/A	#N/A	3.7496	#N/A	#N/A	#N/A	#N/A	#N/A	#N/A	#N/A	8	ENSG00000231728	TMSB15B-AS1	lncRNA	TMSB15B antisense RNA 1 [Source:HGNC Symbol;Acc:HGNC:53858]
ZNF585B	#N/A	#N/A	#N/A	#N/A	#N/A	1.0446	#N/A	#N/A	2.09431	0.622275	0.895149	#N/A	1.20951	#N/A	#N/A	#N/A	1.0131	#N/A	0.572533	6.23744	#N/A	#N/A	#N/A	#N/A	#N/A	#N/A	#N/A	8	ENSG00000245680	ZNF585B	protein_coding	zinc finger protein 585B [Source:HGNC Symbol;Acc:HGNC:30948]
ITGB3BP	#N/A	#N/A	#N/A	#N/A	#N/A	0.952681	1.11553	1.29854	1.88788	0.696808	0.93014	#N/A	1.03349	#N/A	#N/A	#N/A	#N/A	#N/A	#N/A	3.69034	#N/A	#N/A	#N/A	#N/A	#N/A	#N/A	#N/A	8	ENSG00000142856	ITGB3BP	protein_coding	integrin subunit beta 3 binding protein [Source:HGNC Symbol;Acc:HGNC:6157]
SLC29A2	#N/A	#N/A	#N/A	#N/A	#N/A	2.14934	1.57267	#N/A	#N/A	1.88191	1.42435	#N/A	3.09151	#N/A	#N/A	0.857659	#N/A	#N/A	#N/A	1.02629	#N/A	#N/A	#N/A	#N/A	#N/A	0.845193	#N/A	8	ENSG00000174669	SLC29A2	protein_coding	solute carrier family 29 member 2 [Source:HGNC Symbol;Acc:HGNC:11004]
SPAG16	#N/A	#N/A	#N/A	#N/A	#N/A	2.88188	3.60673	1.27146	4.6021	1.94725	1.19814	#N/A	3.25979	#N/A	#N/A	#N/A	#N/A	#N/A	#N/A	3.23974	#N/A	#N/A	#N/A	#N/A	#N/A	#N/A	#N/A	8	ENSG00000144451	SPAG16	protein_coding	sperm associated antigen 16 [Source:HGNC Symbol;Acc:HGNC:23225]
ZNF441	#N/A	#N/A	#N/A	#N/A	#N/A	1.09752	1.59029	1.49458	#N/A	0.498496	0.584758	#N/A	0.733137	#N/A	#N/A	#N/A	#N/A	#N/A	1.44887	4.44381	#N/A	#N/A	#N/A	#N/A	#N/A	#N/A	#N/A	8	ENSG00000197044	ZNF441	protein_coding	zinc finger protein 441 [Source:HGNC Symbol;Acc:HGNC:20875]
TOM1L1	#N/A	#N/A	#N/A	#N/A	#N/A	1.31874	1.30026	2.70441	3.66785	1.02621	0.836948	#N/A	2.32363	#N/A	#N/A	#N/A	#N/A	#N/A	#N/A	3.67213	#N/A	#N/A	#N/A	#N/A	#N/A	#N/A	#N/A	8	ENSG00000141198	TOM1L1	protein_coding	target of myb1 like 1 membrane trafficking protein [Source:HGNC Symbol;Acc:HGNC:11983]
#278126	#N/A	#N/A	#N/A	#N/A	#N/A	1.69602	1.23651	#N/A	#N/A	2.58805	2.74443	#N/A	2.01975	#N/A	#N/A	2.63027	1.18994	#N/A	#N/A	0.817987	#N/A	#N/A	#N/A	#N/A	#N/A	#N/A	#N/A	8	ENSG00000278126		lncRNA	novel transcript
THAP6	#N/A	#N/A	#N/A	#N/A	#N/A	0.541188	1.12888	#N/A	1.36709	0.269082	1.06452	#N/A	0.776142	#N/A	#N/A	0.442534	#N/A	#N/A	#N/A	3.40507	#N/A	#N/A	#N/A	#N/A	#N/A	#N/A	#N/A	8	ENSG00000174796	THAP6	protein_coding	THAP domain containing 6 [Source:HGNC Symbol;Acc:HGNC:23189]
MRPL27	#N/A	#N/A	#N/A	#N/A	#N/A	0.782546	#N/A	#N/A	#N/A	#N/A	#N/A	#N/A	#N/A	0.656416	0.79801	0.384482	#N/A	#N/A	#N/A	3.71055	0.533485	0.463686	0.286256	#N/A	#N/A	#N/A	#N/A	8	ENSG00000108826	MRPL27	protein_coding	mitochondrial ribosomal protein L27 [Source:HGNC Symbol;Acc:HGNC:14483]
SAAL1	#N/A	#N/A	#N/A	#N/A	#N/A	0.837927	#N/A	#N/A	1.50927	0.392348	0.732338	#N/A	0.694454	0.373031	#N/A	#N/A	#N/A	#N/A	1.48505	5.04718	#N/A	#N/A	#N/A	#N/A	#N/A	#N/A	#N/A	8	ENSG00000166788	SAAL1	protein_coding	serum amyloid A like 1 [Source:HGNC Symbol;Acc:HGNC:25158]
HELQ	#N/A	#N/A	#N/A	#N/A	#N/A	0.478332	#N/A	#N/A	#N/A	0.730643	0.426166	#N/A	0.70691	#N/A	#N/A	0.185891	#N/A	0.782638	0.91955	5.22557	#N/A	#N/A	#N/A	#N/A	#N/A	#N/A	#N/A	8	ENSG00000163312	HELQ	protein_coding	helicase, POLQ like [Source:HGNC Symbol;Acc:HGNC:18536]
EPB41L5	#N/A	#N/A	#N/A	#N/A	#N/A	1.34197	1.48035	#N/A	2.51679	1.3593	1.55882	#N/A	1.12867	#N/A	#N/A	#N/A	#N/A	#N/A	#N/A	5.78724	#N/A	#N/A	#N/A	#N/A	#N/A	0.966957	#N/A	8	ENSG00000115109	EPB41L5	protein_coding	erythrocyte membrane protein band 4.1 like 5 [Source:HGNC Symbol;Acc:HGNC:19819]
EED	#N/A	#N/A	#N/A	#N/A	#N/A	0.55853	#N/A	0.87115	#N/A	#N/A	#N/A	#N/A	0.469854	0.335381	#N/A	0.41043	#N/A	0.59149	#N/A	4.89749	0.213218	#N/A	#N/A	#N/A	#N/A	#N/A	#N/A	8	ENSG00000074266	EED	protein_coding	embryonic ectoderm development [Source:HGNC Symbol;Acc:HGNC:3188]
#251600	#N/A	#N/A	#N/A	#N/A	#N/A	3.64844	3.59021	#N/A	4.37279	1.52113	1.12377	#N/A	3.47947	#N/A	#N/A	#N/A	#N/A	#N/A	#N/A	#N/A	#N/A	#N/A	0.374252	#N/A	0.870905	#N/A	#N/A	8	ENSG00000251600		lncRNA	novel transcript, antisense to GYPA
FAM111A-DT	#N/A	#N/A	#N/A	#N/A	#N/A	1.32326	#N/A	#N/A	1.35356	1.28097	#N/A	#N/A	1.34478	0.80201	#N/A	#N/A	#N/A	1.20402	1.40335	2.06162	#N/A	#N/A	#N/A	#N/A	#N/A	#N/A	#N/A	8	ENSG00000245571	FAM111A-DT	lncRNA	FAM111A divergent transcript [Source:HGNC Symbol;Acc:HGNC:53752]
ZNF528-AS1	#N/A	#N/A	#N/A	#N/A	#N/A	1.72075	#N/A	2.13142	2.8544	#N/A	1.17847	#N/A	1.31446	#N/A	#N/A	#N/A	#N/A	1.07325	3.57846	2.95187	#N/A	#N/A	#N/A	#N/A	#N/A	#N/A	#N/A	8	ENSG00000269834	ZNF528-AS1	lncRNA	ZNF528 antisense RNA 1 [Source:HGNC Symbol;Acc:HGNC:51305]
GLRA1	#N/A	#N/A	#N/A	#N/A	#N/A	1.68067	1.10958	#N/A	#N/A	1.9867	2.22603	#N/A	3.58239	#N/A	#N/A	#N/A	1.05477	#N/A	#N/A	0.733534	#N/A	#N/A	#N/A	#N/A	0.768482	#N/A	#N/A	8	ENSG00000145888	GLRA1	protein_coding	glycine receptor alpha 1 [Source:HGNC Symbol;Acc:HGNC:4326]
OIP5-AS1	#N/A	#N/A	#N/A	#N/A	#N/A	0.54212	0.962139	0.977592	0.98546	#N/A	#N/A	#N/A	#N/A	0.375288	#N/A	0.328087	#N/A	#N/A	#N/A	3.22021	#N/A	#N/A	0.375684	#N/A	#N/A	#N/A	#N/A	8	ENSG00000247556	OIP5-AS1	lncRNA	OIP5 antisense RNA 1 [Source:HGNC Symbol;Acc:HGNC:43563]
SCGB2B2	#N/A	#N/A	#N/A	#N/A	#N/A	0.948604	2.367	1.80178	4.90179	0.507831	#N/A	#N/A	0.915247	#N/A	#N/A	#N/A	#N/A	#N/A	#N/A	5.47955	#N/A	#N/A	#N/A	#N/A	0.449283	#N/A	#N/A	8	ENSG00000205209	SCGB2B2	protein_coding	secretoglobin family 2B member 2 [Source:HGNC Symbol;Acc:HGNC:27616]
RSAD1	#N/A	#N/A	#N/A	#N/A	#N/A	0.629466	#N/A	1.3198	#N/A	0.325395	0.794739	#N/A	0.631875	0.382861	#N/A	#N/A	#N/A	#N/A	#N/A	5.5843	#N/A	0.557248	#N/A	#N/A	#N/A	#N/A	#N/A	8	ENSG00000136444	RSAD1	protein_coding	radical S-adenosyl methionine domain containing 1 [Source:HGNC Symbol;Acc:HGNC:25634]
MIS12	#N/A	#N/A	#N/A	#N/A	#N/A	0.609835	#N/A	#N/A	1.48435	0.492966	0.694388	#N/A	0.850938	0.496076	0.814708	#N/A	#N/A	#N/A	#N/A	2.84547	#N/A	#N/A	#N/A	#N/A	#N/A	#N/A	#N/A	8	ENSG00000167842	MIS12	protein_coding	MIS12 kinetochore complex component [Source:HGNC Symbol;Acc:HGNC:24967]
CCDC196	#N/A	#N/A	#N/A	#N/A	#N/A	3.95018	1.80994	1.78744	2.05573	1.37014	2.05196	#N/A	3.39427	#N/A	#N/A	#N/A	#N/A	#N/A	#N/A	2.63487	#N/A	#N/A	#N/A	#N/A	#N/A	#N/A	#N/A	8	ENSG00000196553	CCDC196	protein_coding	coiled-coil domain containing 196 [Source:HGNC Symbol;Acc:HGNC:20100]
SLC35A2	#N/A	#N/A	#N/A	#N/A	#N/A	1.29929	#N/A	1.40659	#N/A	0.910106	#N/A	#N/A	#N/A	0.719441	#N/A	0.975734	1.39543	#N/A	#N/A	3.53738	#N/A	#N/A	0.686477	#N/A	#N/A	#N/A	#N/A	8	ENSG00000102100	SLC35A2	protein_coding	solute carrier family 35 member A2 [Source:HGNC Symbol;Acc:HGNC:11022]
#224905	#N/A	#N/A	#N/A	#N/A	#N/A	2.40337	6.12853	2.72362	1.7532	2.23865	2.19987	#N/A	3.2004	#N/A	#N/A	#N/A	#N/A	#N/A	#N/A	5.89123	#N/A	#N/A	#N/A	#N/A	#N/A	#N/A	#N/A	8	ENSG00000224905		lncRNA	novel transcript, antisense to LIPI
NIT2	#N/A	#N/A	#N/A	#N/A	#N/A	0.921264	1.22292	1.02004	1.18044	0.759413	#N/A	#N/A	0.392495	0.447902	#N/A	#N/A	#N/A	#N/A	#N/A	3.3561	#N/A	#N/A	#N/A	#N/A	#N/A	#N/A	#N/A	8	ENSG00000114021	NIT2	protein_coding	nitrilase family member 2 [Source:HGNC Symbol;Acc:HGNC:29878]
FBXO25	#N/A	#N/A	#N/A	#N/A	#N/A	0.528269	1.29205	#N/A	1.01392	0.437227	0.573934	#N/A	0.391626	#N/A	#N/A	#N/A	#N/A	#N/A	0.910359	3.92804	#N/A	#N/A	#N/A	#N/A	#N/A	#N/A	#N/A	8	ENSG00000147364	FBXO25	protein_coding	F-box protein 25 [Source:HGNC Symbol;Acc:HGNC:13596]
CERS4	#N/A	#N/A	#N/A	#N/A	#N/A	0.870876	#N/A	1.07176	1.72706	1.9052	1.9699	#N/A	1.49582	#N/A	#N/A	#N/A	#N/A	#N/A	0.772015	6.92815	#N/A	#N/A	#N/A	#N/A	#N/A	#N/A	#N/A	8	ENSG00000090661	CERS4	protein_coding	ceramide synthase 4 [Source:HGNC Symbol;Acc:HGNC:23747]
AK9	#N/A	#N/A	#N/A	#N/A	#N/A	0.561875	1.33315	0.964831	1.27482	0.486041	#N/A	#N/A	1.03899	#N/A	#N/A	#N/A	0.879135	#N/A	#N/A	4.99738	#N/A	#N/A	#N/A	#N/A	#N/A	#N/A	#N/A	8	ENSG00000155085	AK9	protein_coding	adenylate kinase 9 [Source:HGNC Symbol;Acc:HGNC:33814]
HERC2#128731	#N/A	#N/A	#N/A	#N/A	#N/A	0.557911	0.955694	0.737829	1.6454	0.732288	#N/A	0.290934	0.811203	#N/A	#N/A	#N/A	#N/A	#N/A	#N/A	3.83757	#N/A	#N/A	#N/A	#N/A	#N/A	#N/A	#N/A	8	ENSG00000128731	HERC2	protein_coding	HECT and RLD domain containing E3 ubiquitin protein ligase 2 [Source:HGNC Symbol;Acc:HGNC:4868]
ZNF213	#N/A	#N/A	#N/A	#N/A	#N/A	1.40057	1.63451	1.25889	2.69907	0.987973	0.646625	#N/A	0.805192	#N/A	#N/A	#N/A	#N/A	#N/A	#N/A	3.68168	#N/A	#N/A	#N/A	#N/A	#N/A	#N/A	#N/A	8	ENSG00000085644	ZNF213	protein_coding	zinc finger protein 213 [Source:HGNC Symbol;Acc:HGNC:13005]
RPAIN	#N/A	#N/A	#N/A	#N/A	#N/A	0.625914	0.956081	0.884592	#N/A	0.556149	0.490761	#N/A	#N/A	0.372879	#N/A	#N/A	#N/A	#N/A	0.890729	6.22492	#N/A	#N/A	#N/A	#N/A	#N/A	#N/A	#N/A	8	ENSG00000129197	RPAIN	protein_coding	RPA interacting protein [Source:HGNC Symbol;Acc:HGNC:28641]
TDRKH-AS1	#N/A	#N/A	#N/A	#N/A	#N/A	3.82293	0.924299	0.674411	#N/A	1.79332	1.42032	#N/A	2.18257	1.30246	#N/A	#N/A	#N/A	#N/A	#N/A	0.505927	#N/A	#N/A	#N/A	#N/A	#N/A	#N/A	#N/A	8	ENSG00000203288	TDRKH-AS1	lncRNA	TDRKH antisense RNA 1 [Source:HGNC Symbol;Acc:HGNC:40578]
ZNF251#198169	#N/A	#N/A	#N/A	#N/A	#N/A	0.640372	1.15083	0.813302	1.50204	#N/A	#N/A	#N/A	1.06801	#N/A	#N/A	#N/A	#N/A	#N/A	0.695549	7.18883	#N/A	#N/A	#N/A	#N/A	0.439711	#N/A	#N/A	8	ENSG00000198169	ZNF251	protein_coding	zinc finger protein 251 [Source:HGNC Symbol;Acc:HGNC:13045]
LEMD3	#N/A	#N/A	#N/A	#N/A	#N/A	0.337881	0.728723	0.666329	#N/A	0.417194	0.481894	#N/A	0.480678	#N/A	#N/A	#N/A	#N/A	#N/A	#N/A	7.82248	#N/A	#N/A	#N/A	#N/A	0.270477	#N/A	#N/A	8	ENSG00000174106	LEMD3	protein_coding	LEM domain containing 3 [Source:HGNC Symbol;Acc:HGNC:28887]
NAT14	#N/A	#N/A	#N/A	#N/A	#N/A	1.72791	#N/A	#N/A	#N/A	1.20196	#N/A	#N/A	1.1503	1.19921	#N/A	1.63113	#N/A	#N/A	#N/A	0.480742	0.789201	#N/A	0.690273	#N/A	#N/A	#N/A	#N/A	8	ENSG00000090971	NAT14	protein_coding	N-acetyltransferase 14 (putative) [Source:HGNC Symbol;Acc:HGNC:28918]
ZNF528	#N/A	#N/A	#N/A	#N/A	#N/A	0.825234	1.32851	1.24613	2.01595	#N/A	0.686148	#N/A	0.883763	#N/A	#N/A	#N/A	#N/A	#N/A	1.74776	4.18105	#N/A	#N/A	#N/A	#N/A	#N/A	#N/A	#N/A	8	ENSG00000167555	ZNF528	protein_coding	zinc finger protein 528 [Source:HGNC Symbol;Acc:HGNC:29384]
ZNF431	#N/A	#N/A	#N/A	#N/A	#N/A	0.40956	1.07618	#N/A	0.759182	0.250374	#N/A	#N/A	0.656428	#N/A	#N/A	#N/A	#N/A	#N/A	0.551663	5.12276	#N/A	#N/A	#N/A	#N/A	0.201458	#N/A	#N/A	8	ENSG00000196705	ZNF431	protein_coding	zinc finger protein 431 [Source:HGNC Symbol;Acc:HGNC:20809]
ZNF28	#N/A	#N/A	#N/A	#N/A	#N/A	1.18834	1.77327	1.68706	#N/A	0.709834	0.823429	#N/A	0.811401	#N/A	#N/A	#N/A	#N/A	#N/A	#N/A	5.1162	0.328113	#N/A	#N/A	#N/A	#N/A	#N/A	#N/A	8	ENSG00000198538	ZNF28	protein_coding	zinc finger protein 28 [Source:HGNC Symbol;Acc:HGNC:13073]
WDR3	#N/A	#N/A	#N/A	#N/A	#N/A	0.587856	1.16913	1.6756	#N/A	0.417052	#N/A	#N/A	0.692685	#N/A	#N/A	0.593919	0.823247	#N/A	#N/A	3.61444	#N/A	#N/A	#N/A	#N/A	#N/A	#N/A	#N/A	8	ENSG00000065183	WDR3	protein_coding	WD repeat domain 3 [Source:HGNC Symbol;Acc:HGNC:12755]
MTIF3	#N/A	#N/A	#N/A	#N/A	#N/A	0.383582	1.25607	#N/A	#N/A	#N/A	0.423659	#N/A	#N/A	0.268694	0.477922	0.198535	#N/A	#N/A	0.520967	3.14217	#N/A	#N/A	#N/A	#N/A	#N/A	#N/A	#N/A	8	ENSG00000122033	MTIF3	protein_coding	mitochondrial translational initiation factor 3 [Source:HGNC Symbol;Acc:HGNC:29788]
THBS4	#N/A	#N/A	#N/A	#N/A	#N/A	1.28779	1.74101	#N/A	2.12788	2.81535	#N/A	#N/A	1.86143	#N/A	#N/A	0.748471	#N/A	#N/A	#N/A	2.71076	#N/A	#N/A	0.512452	#N/A	#N/A	#N/A	#N/A	8	ENSG00000113296	THBS4	protein_coding	thrombospondin 4 [Source:HGNC Symbol;Acc:HGNC:11788]
TTN	#N/A	#N/A	#N/A	#N/A	#N/A	3.37819	3.05057	2.74338	6.07778	2.79568	#N/A	#N/A	4.84604	#N/A	#N/A	#N/A	#N/A	#N/A	#N/A	6.63281	#N/A	#N/A	#N/A	#N/A	1.03299	#N/A	#N/A	8	ENSG00000155657	TTN	protein_coding	titin [Source:HGNC Symbol;Acc:HGNC:12403]
AP5M1	#N/A	#N/A	#N/A	#N/A	#N/A	0.45106	0.745609	#N/A	#N/A	0.431902	#N/A	#N/A	0.468146	0.410059	0.555604	#N/A	#N/A	#N/A	0.571127	4.31807	#N/A	#N/A	#N/A	#N/A	#N/A	#N/A	#N/A	8	ENSG00000053770	AP5M1	protein_coding	adaptor related protein complex 5 subunit mu 1 [Source:HGNC Symbol;Acc:HGNC:20192]
TRMT10B	#N/A	#N/A	#N/A	#N/A	#N/A	0.379822	1.01927	#N/A	1.05978	0.40821	#N/A	#N/A	0.652094	#N/A	#N/A	#N/A	#N/A	0.483058	1.21395	6.91563	#N/A	#N/A	#N/A	#N/A	#N/A	#N/A	#N/A	8	ENSG00000165275	TRMT10B	protein_coding	tRNA methyltransferase 10B [Source:HGNC Symbol;Acc:HGNC:26454]
ADCY3	#N/A	#N/A	#N/A	#N/A	#N/A	0.73794	#N/A	#N/A	1.23664	1.9705	#N/A	#N/A	1.25779	#N/A	#N/A	0.778542	#N/A	#N/A	#N/A	3.07759	#N/A	#N/A	0.384339	#N/A	#N/A	1.85077	#N/A	8	ENSG00000138031	ADCY3	protein_coding	adenylate cyclase 3 [Source:HGNC Symbol;Acc:HGNC:234]
WDR64	#N/A	#N/A	#N/A	#N/A	#N/A	2.70316	#N/A	#N/A	#N/A	1.50909	1.93751	#N/A	3.04533	#N/A	#N/A	2.23442	#N/A	#N/A	#N/A	0.54762	#N/A	#N/A	0.888196	#N/A	0.599684	#N/A	#N/A	8	ENSG00000162843	WDR64	protein_coding	WD repeat domain 64 [Source:HGNC Symbol;Acc:HGNC:26570]
PCIF1	#N/A	#N/A	#N/A	#N/A	#N/A	0.675274	#N/A	1.60853	#N/A	0.599555	#N/A	#N/A	#N/A	0.429093	0.861314	#N/A	#N/A	#N/A	0.821657	4.91683	#N/A	#N/A	0.310536	#N/A	#N/A	#N/A	#N/A	8	ENSG00000100982	PCIF1	protein_coding	phosphorylated CTD interacting factor 1 [Source:HGNC Symbol;Acc:HGNC:16200]
FMO4	#N/A	#N/A	#N/A	#N/A	#N/A	0.887513	1.41918	#N/A	#N/A	#N/A	1.34455	0.92871	0.542003	#N/A	#N/A	#N/A	1.11755	#N/A	1.39896	3.33211	#N/A	#N/A	#N/A	#N/A	#N/A	#N/A	#N/A	8	ENSG00000076258	FMO4	protein_coding	flavin containing dimethylaniline monoxygenase 4 [Source:HGNC Symbol;Acc:HGNC:3772]
MIS18A	#N/A	#N/A	#N/A	#N/A	#N/A	2.00201	1.78983	#N/A	#N/A	#N/A	#N/A	#N/A	#N/A	1.06971	#N/A	0.592873	#N/A	#N/A	#N/A	2.79152	0.576901	0.916194	#N/A	#N/A	#N/A	1.75515	#N/A	8	ENSG00000159055	MIS18A	protein_coding	MIS18 kinetochore protein A [Source:HGNC Symbol;Acc:HGNC:1286]
OR3A2	#N/A	#N/A	#N/A	#N/A	#N/A	1.65189	2.95542	1.37222	1.30955	0.803147	#N/A	#N/A	1.67891	#N/A	#N/A	#N/A	#N/A	#N/A	1.4783	2.77462	#N/A	#N/A	#N/A	#N/A	#N/A	#N/A	#N/A	8	ENSG00000221882	OR3A2	protein_coding	olfactory receptor family 3 subfamily A member 2 [Source:HGNC Symbol;Acc:HGNC:8283]
RBM12B	#N/A	#N/A	#N/A	#N/A	#N/A	0.478503	#N/A	#N/A	#N/A	#N/A	#N/A	0.469563	#N/A	0.31416	0.617195	#N/A	#N/A	0.726345	1.08165	5.75191	#N/A	#N/A	0.293589	#N/A	#N/A	#N/A	#N/A	8	ENSG00000183808	RBM12B	protein_coding	RNA binding motif protein 12B [Source:HGNC Symbol;Acc:HGNC:32310]
UHRF2	#N/A	#N/A	#N/A	#N/A	#N/A	0.30431	0.568226	0.673338	0.620964	#N/A	0.47888	#N/A	0.739	#N/A	#N/A	#N/A	#N/A	#N/A	#N/A	6.10296	#N/A	#N/A	#N/A	#N/A	0.337538	#N/A	#N/A	8	ENSG00000147854	UHRF2	protein_coding	ubiquitin like with PHD and ring finger domains 2 [Source:HGNC Symbol;Acc:HGNC:12557]
#269934	#N/A	#N/A	#N/A	#N/A	#N/A	1.216	#N/A	#N/A	#N/A	1.42355	1.50041	#N/A	1.74539	#N/A	#N/A	0.715771	#N/A	#N/A	#N/A	2.09806	#N/A	#N/A	0.479024	#N/A	0.921862	#N/A	#N/A	8	ENSG00000269934		lncRNA	novel transcript, antisense to OBSCN
MREG	#N/A	#N/A	#N/A	#N/A	#N/A	1.44269	2.41342	3.51714	2.51707	2.24138	2.16807	#N/A	2.94026	#N/A	#N/A	#N/A	#N/A	#N/A	#N/A	1.83719	#N/A	#N/A	#N/A	#N/A	#N/A	#N/A	#N/A	8	ENSG00000118242	MREG	protein_coding	melanoregulin [Source:HGNC Symbol;Acc:HGNC:25478]
#261191	#N/A	#N/A	#N/A	#N/A	#N/A	2.28098	#N/A	#N/A	2.40795	1.4458	1.24678	#N/A	2.70888	#N/A	#N/A	#N/A	#N/A	0.971238	#N/A	2.84976	#N/A	#N/A	#N/A	#N/A	0.492641	#N/A	#N/A	8	ENSG00000261191		lncRNA	novel transcript, antisense to C15orf41
ZNF821	#N/A	#N/A	#N/A	#N/A	#N/A	0.62452	#N/A	#N/A	1.8793	0.473576	0.996489	#N/A	0.981355	#N/A	#N/A	#N/A	#N/A	1.48185	#N/A	5.98179	0.323272	#N/A	#N/A	#N/A	#N/A	#N/A	#N/A	8	ENSG00000102984	ZNF821	protein_coding	zinc finger protein 821 [Source:HGNC Symbol;Acc:HGNC:28043]
RAB30-DT	#N/A	#N/A	#N/A	#N/A	#N/A	0.454666	1.03474	#N/A	#N/A	0.539319	#N/A	#N/A	0.515083	#N/A	#N/A	0.254783	#N/A	#N/A	#N/A	4.15704	#N/A	#N/A	0.217696	#N/A	0.285415	#N/A	#N/A	8	ENSG00000246067	RAB30-DT	lncRNA	RAB30 divergent transcript [Source:HGNC Symbol;Acc:HGNC:48672]
MIX23	#N/A	#N/A	#N/A	#N/A	#N/A	0.964447	4.52301	#N/A	2.00091	0.566817	#N/A	#N/A	0.561849	#N/A	#N/A	0.421561	#N/A	#N/A	#N/A	4.56111	#N/A	#N/A	0.344519	#N/A	#N/A	#N/A	#N/A	8	ENSG00000160124	MIX23	protein_coding	mitochondrial matrix import factor 23 [Source:HGNC Symbol;Acc:HGNC:31136]
PHC3	#N/A	#N/A	#N/A	#N/A	#N/A	0.271446	0.494919	0.602737	0.536322	#N/A	0.343688	#N/A	0.593981	#N/A	#N/A	#N/A	#N/A	#N/A	#N/A	7.75771	#N/A	#N/A	#N/A	#N/A	0.288668	#N/A	#N/A	8	ENSG00000173889	PHC3	protein_coding	polyhomeotic homolog 3 [Source:HGNC Symbol;Acc:HGNC:15682]
ZNF595	#N/A	#N/A	#N/A	#N/A	#N/A	0.84082	1.47597	#N/A	#N/A	0.659548	#N/A	#N/A	0.811998	#N/A	#N/A	#N/A	#N/A	#N/A	1.23761	4.42827	0.862688	1.56369	#N/A	#N/A	#N/A	#N/A	#N/A	8	ENSG00000272602	ZNF595	protein_coding	zinc finger protein 595 [Source:HGNC Symbol;Acc:HGNC:27196]
TMEM169	#N/A	#N/A	#N/A	#N/A	#N/A	2.02151	#N/A	1.04773	#N/A	1.50582	5.10064	#N/A	1.56429	#N/A	#N/A	#N/A	#N/A	2.93703	1.27354	0.942553	#N/A	#N/A	#N/A	#N/A	#N/A	#N/A	#N/A	8	ENSG00000163449	TMEM169	protein_coding	transmembrane protein 169 [Source:HGNC Symbol;Acc:HGNC:25130]
DMPK	#N/A	#N/A	#N/A	#N/A	#N/A	2.3392	1.49059	3.35559	2.58184	#N/A	2.05083	#N/A	1.47045	#N/A	#N/A	#N/A	#N/A	#N/A	#N/A	5.16099	0.590176	#N/A	#N/A	#N/A	#N/A	#N/A	#N/A	8	ENSG00000104936	DMPK	protein_coding	DM1 protein kinase [Source:HGNC Symbol;Acc:HGNC:2933]
ELK4	#N/A	#N/A	#N/A	#N/A	#N/A	0.409175	0.748321	#N/A	#N/A	0.386532	#N/A	#N/A	#N/A	0.22181	#N/A	0.191756	#N/A	0.690754	1.57198	4.43347	#N/A	#N/A	#N/A	#N/A	#N/A	#N/A	#N/A	8	ENSG00000158711	ELK4	protein_coding	ETS transcription factor ELK4 [Source:HGNC Symbol;Acc:HGNC:3326]
ANKRD33B	#N/A	#N/A	#N/A	#N/A	#N/A	3.22452	3.63235	#N/A	2.26111	4.98844	1.73996	#N/A	3.85709	#N/A	#N/A	#N/A	#N/A	#N/A	#N/A	3.76909	0.438988	#N/A	#N/A	#N/A	#N/A	#N/A	#N/A	8	ENSG00000164236	ANKRD33B	protein_coding	ankyrin repeat domain 33B [Source:HGNC Symbol;Acc:HGNC:35240]
TASOR	#N/A	#N/A	#N/A	#N/A	#N/A	0.247415	0.768599	#N/A	0.623751	0.315987	#N/A	#N/A	0.190138	#N/A	#N/A	#N/A	#N/A	0.562763	1.30563	4.92469	#N/A	#N/A	#N/A	#N/A	#N/A	#N/A	#N/A	8	ENSG00000163946	TASOR	protein_coding	transcription activation suppressor [Source:HGNC Symbol;Acc:HGNC:30314]
TMEM18	#N/A	#N/A	#N/A	#N/A	#N/A	0.509588	#N/A	#N/A	#N/A	0.494622	0.66947	#N/A	#N/A	0.662114	#N/A	#N/A	#N/A	#N/A	#N/A	3.78943	0.531272	0.630846	0.442331	#N/A	#N/A	#N/A	#N/A	8	ENSG00000151353	TMEM18	protein_coding	transmembrane protein 18 [Source:HGNC Symbol;Acc:HGNC:25257]
TXNDC15	#N/A	#N/A	#N/A	#N/A	#N/A	0.329487	#N/A	#N/A	1.05231	0.234412	#N/A	#N/A	0.359297	0.285629	#N/A	#N/A	#N/A	#N/A	#N/A	3.7807	0.318552	0.267546	#N/A	#N/A	#N/A	#N/A	#N/A	8	ENSG00000113621	TXNDC15	protein_coding	thioredoxin domain containing 15 [Source:HGNC Symbol;Acc:HGNC:20652]
#246090	#N/A	#N/A	#N/A	#N/A	#N/A	3.08449	3.31813	1.59099	#N/A	3.7652	2.60331	#N/A	2.88001	#N/A	#N/A	#N/A	2.14254	#N/A	#N/A	2.81426	#N/A	#N/A	#N/A	#N/A	#N/A	#N/A	#N/A	8	ENSG00000246090		lncRNA	novel transcript, antisense to ADH4, ADH6 & ADH1A
RNFT2	#N/A	#N/A	#N/A	#N/A	#N/A	2.7243	1.78685	1.67065	1.9853	1.33946	#N/A	#N/A	2.64001	#N/A	#N/A	#N/A	#N/A	#N/A	#N/A	2.68376	#N/A	#N/A	0.447226	#N/A	#N/A	#N/A	#N/A	8	ENSG00000135119	RNFT2	protein_coding	ring finger protein, transmembrane 2 [Source:HGNC Symbol;Acc:HGNC:25905]
HBM	#N/A	#N/A	#N/A	#N/A	#N/A	0.121415	#N/A	#N/A	#N/A	0.106712	0.0805354	#N/A	0.107301	0.11835	#N/A	0.0410784	#N/A	#N/A	#N/A	#N/A	#N/A	0.0241536	#N/A	#N/A	0.0106976	#N/A	#N/A	8	ENSG00000206177	HBM	protein_coding	hemoglobin subunit mu [Source:HGNC Symbol;Acc:HGNC:4826]
LINC02968	#N/A	#N/A	#N/A	#N/A	#N/A	2.05649	2.21283	1.72882	2.04866	1.30794	1.43324	#N/A	2.45979	#N/A	#N/A	#N/A	#N/A	#N/A	#N/A	5.93029	#N/A	#N/A	#N/A	#N/A	#N/A	#N/A	#N/A	8	ENSG00000223511	LINC02968	lncRNA	long intergenic non-protein coding RNA 2968 [Source:HGNC Symbol;Acc:HGNC:56008]
#287149	#N/A	#N/A	#N/A	#N/A	#N/A	3.27443	3.41411	#N/A	2.30301	3.37487	2.68378	1.08348	3.95643	#N/A	#N/A	#N/A	#N/A	#N/A	#N/A	3.17254	#N/A	#N/A	#N/A	#N/A	#N/A	#N/A	#N/A	8	ENSG00000287149		lncRNA	novel transcript, antisense to CCDC141and TTN
HEMK1	#N/A	#N/A	#N/A	#N/A	#N/A	0.540618	1.4575	1.80183	1.37088	1.35186	#N/A	#N/A	1.19417	#N/A	#N/A	#N/A	#N/A	#N/A	#N/A	5.11986	#N/A	#N/A	#N/A	#N/A	#N/A	#N/A	1.88724	8	ENSG00000114735	HEMK1	protein_coding	HemK methyltransferase family member 1 [Source:HGNC Symbol;Acc:HGNC:24923]
