## Supplemental Data Files for "Single-Nucleus to Whole Body Phenotyping Reveals Neuromuscular Impairment and Preserved Exercise Adaptations in Long-Term Pediatric HSCT Survivors >10 years after treatment": Supplemental Data 4 - PBMC_Markers_sub.xlsx (part 77 of 97)

### Sheet: Tcell_CD8_s2 (continued)
geneID	Bcell	Bcell_Dublets	Bcell_iKappa	Bcell_Kappa	Bcell_nKappa	CD14_Mono_s1	CD14_Mono_s2	CD14_Mono_s3	CD14_Mono_s4	CD16_Mono	cDC2	MAIT	Mono	Mono_Dublets_s1	Mono_Dublets_s2	NKcell	NKcell_prolif	pDC	Plasma	Platelet	Tcell_CD4_s1	Tcell_CD4_s2	Tcell_CD8_s1	Tcell_CD8_s2	Tcell_CD8_s3	Tcells_Dublets	TissueCell	Num_diff	ensembl_gene_id	hgnc_symbol	gene_biotype	description
XKR9	#N/A	#N/A	#N/A	#N/A	#N/A	2.74984	3.42011	2.97085	2.03017	1.78872	#N/A	#N/A	2.69076	#N/A	#N/A	1.10935	#N/A	#N/A	#N/A	2.21119	#N/A	#N/A	#N/A	#N/A	#N/A	#N/A	#N/A	8	ENSG00000221947	XKR9	protein_coding	XK related 9 [Source:HGNC Symbol;Acc:HGNC:20937]
METAP1D	#N/A	#N/A	#N/A	#N/A	#N/A	0.989524	1.94915	#N/A	#N/A	1.42881	1.02893	#N/A	1.72743	#N/A	#N/A	0.575961	#N/A	1.49811	#N/A	4.8227	#N/A	#N/A	#N/A	#N/A	#N/A	#N/A	#N/A	8	ENSG00000172878	METAP1D	protein_coding	methionyl aminopeptidase type 1D, mitochondrial [Source:HGNC Symbol;Acc:HGNC:32583]
DMTF1	#N/A	#N/A	#N/A	#N/A	#N/A	0.267966	0.769218	0.58423	1.0376	#N/A	0.254304	#N/A	0.564335	#N/A	#N/A	#N/A	#N/A	#N/A	#N/A	8.58238	#N/A	#N/A	#N/A	#N/A	0.195263	#N/A	#N/A	8	ENSG00000135164	DMTF1	protein_coding	cyclin D binding myb like transcription factor 1 [Source:HGNC Symbol;Acc:HGNC:14603]
PUS3	#N/A	#N/A	#N/A	#N/A	#N/A	0.813723	#N/A	1.71385	#N/A	#N/A	#N/A	#N/A	#N/A	0.85487	0.94727	0.533716	#N/A	#N/A	#N/A	2.58567	0.769653	#N/A	0.480598	#N/A	#N/A	#N/A	#N/A	8	ENSG00000110060	PUS3	protein_coding	pseudouridine synthase 3 [Source:HGNC Symbol;Acc:HGNC:25461]
L3MBTL3	#N/A	#N/A	#N/A	#N/A	#N/A	0.228884	0.790365	0.826277	#N/A	#N/A	1.03319	#N/A	#N/A	#N/A	#N/A	0.250821	#N/A	#N/A	2.29135	8.05415	#N/A	#N/A	#N/A	#N/A	0.510056	#N/A	#N/A	8	ENSG00000198945	L3MBTL3	protein_coding	L3MBTL histone methyl-lysine binding protein 3 [Source:HGNC Symbol;Acc:HGNC:23035]
NCK1-DT	#N/A	#N/A	#N/A	#N/A	#N/A	0.421552	1.28028	1.46816	#N/A	0.331436	0.63187	#N/A	0.484206	#N/A	#N/A	#N/A	#N/A	0.795718	#N/A	2.22429	#N/A	#N/A	#N/A	#N/A	#N/A	#N/A	#N/A	8	ENSG00000239213	NCK1-DT	lncRNA	NCK1 divergent transcript [Source:HGNC Symbol;Acc:HGNC:49645]
ANGPT2	#N/A	#N/A	#N/A	#N/A	#N/A	0.819806	1.55397	1.40047	2.24442	0.698899	#N/A	#N/A	2.28638	#N/A	#N/A	#N/A	#N/A	#N/A	#N/A	4.38318	#N/A	#N/A	#N/A	#N/A	0.83808	#N/A	#N/A	8	ENSG00000091879	ANGPT2	protein_coding	angiopoietin 2 [Source:HGNC Symbol;Acc:HGNC:485]
FAM83D	#N/A	#N/A	#N/A	#N/A	#N/A	1.6912	3.08678	1.50046	1.80845	1.37614	1.23475	#N/A	2.45957	#N/A	#N/A	#N/A	#N/A	#N/A	#N/A	2.34552	#N/A	#N/A	#N/A	#N/A	#N/A	#N/A	#N/A	8	ENSG00000101447	FAM83D	protein_coding	family with sequence similarity 83 member D [Source:HGNC Symbol;Acc:HGNC:16122]
MYH10	#N/A	#N/A	#N/A	#N/A	#N/A	1.22151	1.13235	1.08322	1.71523	0.894073	#N/A	#N/A	2.49266	#N/A	#N/A	#N/A	#N/A	#N/A	#N/A	5.24404	#N/A	#N/A	#N/A	#N/A	0.400533	#N/A	#N/A	8	ENSG00000133026	MYH10	protein_coding	myosin heavy chain 10 [Source:HGNC Symbol;Acc:HGNC:7568]
POLR1D	#N/A	#N/A	#N/A	#N/A	#N/A	0.36007	#N/A	#N/A	0.898282	#N/A	#N/A	#N/A	#N/A	0.545141	#N/A	0.393847	#N/A	#N/A	#N/A	4.37878	0.172238	0.268696	0.350268	#N/A	#N/A	#N/A	#N/A	8	ENSG00000186184	POLR1D	protein_coding	RNA polymerase I and III subunit D [Source:HGNC Symbol;Acc:HGNC:20422]
LRCH3	#N/A	#N/A	#N/A	#N/A	#N/A	0.185017	0.633218	0.571054	0.940048	#N/A	0.42106	#N/A	0.58722	#N/A	#N/A	#N/A	#N/A	#N/A	#N/A	6.18129	#N/A	#N/A	#N/A	#N/A	0.156138	#N/A	#N/A	8	ENSG00000186001	LRCH3	protein_coding	leucine rich repeats and calponin homology domain containing 3 [Source:HGNC Symbol;Acc:HGNC:28637]
CHRM5	#N/A	#N/A	#N/A	#N/A	#N/A	0.55343	1.85119	1.32938	1.98755	0.424542	#N/A	#N/A	1.80754	#N/A	#N/A	#N/A	#N/A	#N/A	#N/A	4.87366	#N/A	#N/A	#N/A	#N/A	0.525853	#N/A	#N/A	8	ENSG00000184984	CHRM5	protein_coding	cholinergic receptor muscarinic 5 [Source:HGNC Symbol;Acc:HGNC:1954]
PRMT6	#N/A	#N/A	#N/A	#N/A	#N/A	1.62647	1.08449	#N/A	#N/A	2.06158	#N/A	#N/A	#N/A	1.03254	#N/A	#N/A	#N/A	#N/A	#N/A	0.633724	0.570867	0.866092	0.739608	#N/A	#N/A	#N/A	#N/A	8	ENSG00000198890	PRMT6	protein_coding	protein arginine methyltransferase 6 [Source:HGNC Symbol;Acc:HGNC:18241]
RMC1	#N/A	#N/A	#N/A	#N/A	#N/A	0.394649	0.791755	#N/A	0.774807	#N/A	0.998724	#N/A	0.481306	#N/A	#N/A	#N/A	#N/A	#N/A	0.578783	4.53312	0.375397	#N/A	#N/A	#N/A	#N/A	#N/A	#N/A	8	ENSG00000141452	RMC1	protein_coding	regulator of MON1-CCZ1 [Source:HGNC Symbol;Acc:HGNC:24326]
FANCE	#N/A	#N/A	#N/A	#N/A	#N/A	0.979446	1.33256	1.03536	#N/A	1.03862	1.99373	#N/A	#N/A	0.765414	#N/A	#N/A	#N/A	#N/A	#N/A	0.847509	#N/A	#N/A	0.631208	#N/A	#N/A	#N/A	#N/A	8	ENSG00000112039	FANCE	protein_coding	FA complementation group E [Source:HGNC Symbol;Acc:HGNC:3586]
PARD6A	#N/A	#N/A	#N/A	#N/A	#N/A	2.67372	#N/A	#N/A	#N/A	2.33176	1.36663	#N/A	#N/A	3.8127	0.756191	1.31791	#N/A	#N/A	#N/A	#N/A	2.29657	#N/A	0.831552	#N/A	#N/A	#N/A	#N/A	8	ENSG00000102981	PARD6A	protein_coding	par-6 family cell polarity regulator alpha [Source:HGNC Symbol;Acc:HGNC:15943]
UQCC2	#N/A	#N/A	#N/A	#N/A	#N/A	0.616633	#N/A	1.18751	#N/A	0.441692	#N/A	#N/A	#N/A	0.519426	#N/A	0.40112	#N/A	#N/A	0.977227	4.49711	#N/A	#N/A	0.302698	#N/A	#N/A	#N/A	#N/A	8	ENSG00000137288	UQCC2	protein_coding	ubiquinol-cytochrome c reductase complex assembly factor 2 [Source:HGNC Symbol;Acc:HGNC:21237]
P2RX5	#N/A	#N/A	#N/A	#N/A	#N/A	2.35379	1.97115	3.11991	2.13837	2.05784	#N/A	#N/A	0.975245	#N/A	#N/A	0.668215	#N/A	#N/A	#N/A	1.52258	#N/A	#N/A	#N/A	#N/A	#N/A	#N/A	#N/A	8	ENSG00000083454	P2RX5	protein_coding	purinergic receptor P2X 5 [Source:HGNC Symbol;Acc:HGNC:8536]
R3HDM4	#N/A	#N/A	#N/A	#N/A	#N/A	0.62793	#N/A	1.18209	#N/A	0.939039	0.46194	#N/A	#N/A	0.437973	#N/A	1.06043	#N/A	1.7083	#N/A	#N/A	#N/A	#N/A	0.615495	#N/A	#N/A	#N/A	#N/A	8	ENSG00000198858	R3HDM4	protein_coding	R3H domain containing 4 [Source:HGNC Symbol;Acc:HGNC:28270]
CEP95	#N/A	#N/A	#N/A	#N/A	#N/A	0.227538	1.01554	0.559023	1.4541	0.373264	#N/A	#N/A	0.756275	#N/A	#N/A	#N/A	#N/A	#N/A	0.589066	7.79563	#N/A	#N/A	#N/A	#N/A	#N/A	#N/A	#N/A	8	ENSG00000258890	CEP95	protein_coding	centrosomal protein 95 [Source:HGNC Symbol;Acc:HGNC:25141]
FDPS	#N/A	#N/A	#N/A	#N/A	#N/A	0.272592	0.742547	1.03334	#N/A	0.421834	0.406696	#N/A	0.310063	#N/A	#N/A	#N/A	#N/A	#N/A	#N/A	3.44866	0.371077	#N/A	#N/A	#N/A	#N/A	#N/A	#N/A	8	ENSG00000160752	FDPS	protein_coding	farnesyl diphosphate synthase [Source:HGNC Symbol;Acc:HGNC:3631]
LSM14A#257103	#N/A	#N/A	#N/A	#N/A	#N/A	0.186106	0.53188	0.722287	0.571202	#N/A	0.321338	#N/A	0.396706	#N/A	#N/A	#N/A	#N/A	0.390808	#N/A	5.86834	#N/A	#N/A	#N/A	#N/A	#N/A	#N/A	#N/A	8	ENSG00000257103	LSM14A	protein_coding	LSM14A mRNA processing body assembly factor [Source:HGNC Symbol;Acc:HGNC:24489]
DARS1	#N/A	#N/A	#N/A	#N/A	#N/A	0.322711	0.978475	#N/A	0.748889	0.622391	#N/A	#N/A	0.276022	#N/A	#N/A	0.503828	#N/A	#N/A	#N/A	7.9839	#N/A	#N/A	#N/A	#N/A	0.20573	#N/A	#N/A	8	ENSG00000115866	DARS1	protein_coding	aspartyl-tRNA synthetase 1 [Source:HGNC Symbol;Acc:HGNC:2678]
SLC35G2	#N/A	#N/A	#N/A	#N/A	#N/A	1.07456	2.62774	1.58816	#N/A	0.936449	#N/A	#N/A	1.59957	#N/A	#N/A	#N/A	#N/A	0.838915	#N/A	4.7997	#N/A	#N/A	#N/A	#N/A	0.377858	#N/A	#N/A	8	ENSG00000168917	SLC35G2	protein_coding	solute carrier family 35 member G2 [Source:HGNC Symbol;Acc:HGNC:28480]
PSPC1	#N/A	#N/A	#N/A	#N/A	#N/A	0.1885	0.441212	#N/A	0.507311	0.197867	0.235556	#N/A	0.499653	#N/A	#N/A	#N/A	#N/A	#N/A	#N/A	6.31531	#N/A	#N/A	#N/A	#N/A	0.351363	#N/A	#N/A	8	ENSG00000121390	PSPC1	protein_coding	paraspeckle component 1 [Source:HGNC Symbol;Acc:HGNC:20320]
TUBGCP6	#N/A	#N/A	#N/A	#N/A	#N/A	0.348857	#N/A	1.39061	1.86227	0.706185	0.514589	#N/A	0.801597	#N/A	#N/A	#N/A	#N/A	#N/A	0.703955	5.84272	#N/A	#N/A	#N/A	#N/A	#N/A	#N/A	#N/A	8	ENSG00000128159	TUBGCP6	protein_coding	tubulin gamma complex associated protein 6 [Source:HGNC Symbol;Acc:HGNC:18127]
FCF1	#N/A	#N/A	#N/A	#N/A	#N/A	0.330367	1.16948	#N/A	#N/A	0.417944	0.634912	#N/A	0.287896	0.335984	#N/A	#N/A	#N/A	#N/A	0.826616	4.07414	#N/A	#N/A	#N/A	#N/A	#N/A	#N/A	#N/A	8	ENSG00000119616	FCF1	protein_coding	FCF1 rRNA-processing protein [Source:HGNC Symbol;Acc:HGNC:20220]
RGS20	#N/A	#N/A	#N/A	#N/A	#N/A	1.15503	1.6811	#N/A	1.69728	1.06287	0.853186	#N/A	2.24408	#N/A	#N/A	#N/A	#N/A	#N/A	#N/A	2.39867	#N/A	#N/A	#N/A	#N/A	0.653548	#N/A	#N/A	8	ENSG00000147509	RGS20	protein_coding	regulator of G protein signaling 20 [Source:HGNC Symbol;Acc:HGNC:14600]
DCDC1	#N/A	#N/A	#N/A	#N/A	#N/A	1.03939	#N/A	#N/A	#N/A	#N/A	#N/A	#N/A	2.64197	#N/A	#N/A	0.989762	#N/A	#N/A	0.765727	0.659507	#N/A	#N/A	0.754613	#N/A	1.52931	0.494683	#N/A	8	ENSG00000170959	DCDC1	protein_coding	doublecortin domain containing 1 [Source:HGNC Symbol;Acc:HGNC:20625]
NME4	#N/A	#N/A	#N/A	#N/A	#N/A	0.858691	#N/A	#N/A	#N/A	1.11827	#N/A	#N/A	#N/A	#N/A	#N/A	0.768216	1.70278	#N/A	2.34192	1.5476	#N/A	1.77732	#N/A	#N/A	#N/A	1.75789	#N/A	8	ENSG00000103202	NME4	protein_coding	NME/NM23 nucleoside diphosphate kinase 4 [Source:HGNC Symbol;Acc:HGNC:7852]
SMIM20	#N/A	#N/A	#N/A	#N/A	#N/A	1.04162	#N/A	#N/A	1.62834	#N/A	#N/A	0.680166	#N/A	0.869475	#N/A	0.7998	#N/A	#N/A	#N/A	4.13346	0.706132	#N/A	0.771446	#N/A	#N/A	#N/A	#N/A	8	ENSG00000250317	SMIM20	protein_coding	small integral membrane protein 20 [Source:HGNC Symbol;Acc:HGNC:37260]
TMEM168	#N/A	#N/A	#N/A	#N/A	#N/A	0.229663	1.20505	#N/A	0.682156	0.257481	#N/A	#N/A	0.575164	#N/A	#N/A	#N/A	#N/A	#N/A	0.964596	4.37693	#N/A	#N/A	#N/A	#N/A	0.1882	#N/A	#N/A	8	ENSG00000146802	TMEM168	protein_coding	transmembrane protein 168 [Source:HGNC Symbol;Acc:HGNC:25826]
ID3#117318	#N/A	#N/A	#N/A	#N/A	#N/A	1.74264	0.798445	#N/A	#N/A	3.18599	#N/A	2.60569	#N/A	#N/A	#N/A	3.96971	#N/A	3.45168	#N/A	0.642624	#N/A	#N/A	4.0555	#N/A	#N/A	#N/A	#N/A	8	ENSG00000117318	ID3	protein_coding	inhibitor of DNA binding 3, HLH protein [Source:HGNC Symbol;Acc:HGNC:5362]
DOHH	#N/A	#N/A	#N/A	#N/A	#N/A	0.68899	1.51866	#N/A	#N/A	#N/A	1.01468	#N/A	#N/A	0.75856	#N/A	#N/A	#N/A	#N/A	#N/A	1.94111	0.741345	0.700715	0.723571	#N/A	#N/A	#N/A	#N/A	8	ENSG00000129932	DOHH	protein_coding	deoxyhypusine hydroxylase [Source:HGNC Symbol;Acc:HGNC:28662]
KIF5C-AS1	#N/A	#N/A	#N/A	#N/A	#N/A	2.65535	#N/A	#N/A	1.40011	#N/A	#N/A	#N/A	1.73557	#N/A	#N/A	1.07507	#N/A	1.78024	#N/A	2.18678	#N/A	#N/A	#N/A	#N/A	0.784205	1.46291	#N/A	8	ENSG00000231079	KIF5C-AS1	lncRNA	KIF5C antisense RNA 1 [Source:HGNC Symbol;Acc:HGNC:40325]
#266049	#N/A	#N/A	#N/A	#N/A	#N/A	0.601964	0.624186	#N/A	#N/A	#N/A	0.5771	#N/A	2.16032	#N/A	#N/A	0.316316	#N/A	0.908614	#N/A	7.04888	#N/A	#N/A	#N/A	#N/A	0.763903	#N/A	#N/A	8	ENSG00000266049		lncRNA	novel transcript, antisense to SMCHD1
MGMT	#N/A	#N/A	#N/A	#N/A	#N/A	0.236257	0.602246	#N/A	0.922022	0.520098	0.598172	#N/A	0.487077	#N/A	#N/A	#N/A	#N/A	0.835805	#N/A	5.12754	#N/A	#N/A	#N/A	#N/A	#N/A	#N/A	#N/A	8	ENSG00000170430	MGMT	protein_coding	O-6-methylguanine-DNA methyltransferase [Source:HGNC Symbol;Acc:HGNC:7059]
CENPL	#N/A	#N/A	#N/A	#N/A	#N/A	0.533803	#N/A	1.98153	#N/A	0.860917	#N/A	#N/A	0.80918	0.541701	0.925553	#N/A	#N/A	#N/A	#N/A	3.36116	0.578739	#N/A	#N/A	#N/A	#N/A	#N/A	#N/A	8	ENSG00000120334	CENPL	protein_coding	centromere protein L [Source:HGNC Symbol;Acc:HGNC:17879]
CTPS1	#N/A	#N/A	#N/A	#N/A	#N/A	0.367632	#N/A	0.99018	1.27335	0.932682	#N/A	#N/A	0.715261	#N/A	#N/A	#N/A	#N/A	#N/A	#N/A	6.14766	0.257586	0.416877	#N/A	#N/A	#N/A	#N/A	#N/A	8	ENSG00000171793	CTPS1	protein_coding	CTP synthase 1 [Source:HGNC Symbol;Acc:HGNC:2519]
MED30	#N/A	#N/A	#N/A	#N/A	#N/A	0.345052	#N/A	#N/A	#N/A	0.401954	#N/A	#N/A	#N/A	0.452514	0.533237	#N/A	#N/A	#N/A	#N/A	3.39829	0.238992	0.324584	#N/A	#N/A	#N/A	#N/A	2.73596	8	ENSG00000164758	MED30	protein_coding	mediator complex subunit 30 [Source:HGNC Symbol;Acc:HGNC:23032]
DDX39A	#N/A	#N/A	#N/A	#N/A	#N/A	0.22009	0.692561	0.872565	#N/A	0.486184	#N/A	#N/A	0.465236	#N/A	#N/A	#N/A	#N/A	#N/A	#N/A	5.22889	0.469437	0.371279	#N/A	#N/A	#N/A	#N/A	#N/A	8	ENSG00000123136	DDX39A	protein_coding	DExD-box helicase 39A [Source:HGNC Symbol;Acc:HGNC:17821]
PQBP1	#N/A	#N/A	#N/A	#N/A	#N/A	0.32007	#N/A	1.11797	1.51304	#N/A	#N/A	#N/A	#N/A	#N/A	0.816352	0.341574	#N/A	#N/A	#N/A	5.24292	#N/A	0.495412	0.357501	#N/A	#N/A	#N/A	#N/A	8	ENSG00000102103	PQBP1	protein_coding	polyglutamine binding protein 1 [Source:HGNC Symbol;Acc:HGNC:9330]
SLC16A4	#N/A	#N/A	#N/A	#N/A	#N/A	0.619841	1.14593	0.93598	1.02379	0.459818	#N/A	#N/A	1.99115	#N/A	#N/A	#N/A	#N/A	#N/A	#N/A	4.21658	#N/A	#N/A	#N/A	#N/A	0.5323	#N/A	#N/A	8	ENSG00000168679	SLC16A4	protein_coding	solute carrier family 16 member 4 [Source:HGNC Symbol;Acc:HGNC:10925]
FMNL3	#N/A	#N/A	#N/A	#N/A	#N/A	0.45205	1.01029	#N/A	1.51259	0.374174	#N/A	#N/A	#N/A	#N/A	#N/A	#N/A	#N/A	#N/A	2.11957	3.70746	#N/A	0.613685	#N/A	#N/A	#N/A	1.40979	#N/A	8	ENSG00000161791	FMNL3	protein_coding	formin like 3 [Source:HGNC Symbol;Acc:HGNC:23698]
CATSPER2	#N/A	#N/A	#N/A	#N/A	#N/A	0.550308	#N/A	2.3189	1.32289	0.618337	#N/A	#N/A	0.73703	#N/A	#N/A	#N/A	#N/A	#N/A	#N/A	5.88961	#N/A	#N/A	#N/A	#N/A	0.339088	1.77283	#N/A	8	ENSG00000166762	CATSPER2	protein_coding	cation channel sperm associated 2 [Source:HGNC Symbol;Acc:HGNC:18810]
RAD51B	#N/A	#N/A	#N/A	#N/A	#N/A	#N/A	0.602939	0.447731	#N/A	#N/A	0.378562	#N/A	0.425448	#N/A	#N/A	#N/A	#N/A	0.341528	0.495771	10.5287	#N/A	#N/A	#N/A	#N/A	0.344727	#N/A	#N/A	8	ENSG00000182185	RAD51B	protein_coding	RAD51 paralog B [Source:HGNC Symbol;Acc:HGNC:9822]
MT-ND4	#N/A	#N/A	#N/A	#N/A	#N/A	#N/A	0.860638	0.777778	0.740682	#N/A	#N/A	#N/A	0.477275	#N/A	#N/A	#N/A	#N/A	1.77071	0.863415	3.67375	#N/A	#N/A	#N/A	#N/A	0.443628	#N/A	#N/A	8	ENSG00000198886	MT-ND4	protein_coding	mitochondrially encoded NADH:ubiquinone oxidoreductase core subunit 4 [Source:HGNC Symbol;Acc:HGNC:7459]
ECE1	#N/A	#N/A	#N/A	#N/A	#N/A	#N/A	0.790248	#N/A	#N/A	#N/A	2.28444	#N/A	0.438459	#N/A	#N/A	0.379529	#N/A	1.21298	#N/A	4.6428	#N/A	#N/A	0.379185	#N/A	0.411536	#N/A	#N/A	8	ENSG00000117298	ECE1	protein_coding	endothelin converting enzyme 1 [Source:HGNC Symbol;Acc:HGNC:3146]
SP100	#N/A	#N/A	#N/A	#N/A	#N/A	#N/A	0.404752	#N/A	#N/A	0.354466	#N/A	#N/A	0.420076	#N/A	#N/A	#N/A	#N/A	0.443772	0.519151	6.43204	#N/A	#N/A	#N/A	#N/A	0.13207	#N/A	0.992246	8	ENSG00000067066	SP100	protein_coding	SP100 nuclear antigen [Source:HGNC Symbol;Acc:HGNC:11206]
MT-CO3	#N/A	#N/A	#N/A	#N/A	#N/A	#N/A	0.647653	0.579855	0.617599	#N/A	#N/A	#N/A	0.476116	#N/A	0.313892	#N/A	#N/A	1.8189	#N/A	4.31605	#N/A	#N/A	#N/A	#N/A	0.528771	#N/A	#N/A	8	ENSG00000198938	MT-CO3	protein_coding	mitochondrially encoded cytochrome c oxidase III [Source:HGNC Symbol;Acc:HGNC:7422]
TNRC6A#090905	#N/A	#N/A	#N/A	#N/A	#N/A	#N/A	0.523432	#N/A	0.752801	#N/A	0.374391	#N/A	0.427856	#N/A	#N/A	0.146054	#N/A	#N/A	0.576719	6.34519	#N/A	#N/A	#N/A	#N/A	0.269871	#N/A	#N/A	8	ENSG00000090905	TNRC6A	protein_coding	trinucleotide repeat containing adaptor 6A [Source:HGNC Symbol;Acc:HGNC:11969]
NUP153	#N/A	#N/A	#N/A	#N/A	#N/A	#N/A	0.559215	#N/A	0.561026	0.210789	#N/A	#N/A	0.482305	#N/A	#N/A	#N/A	#N/A	0.421591	0.649829	6.77956	#N/A	#N/A	#N/A	#N/A	0.21911	#N/A	#N/A	8	ENSG00000124789	NUP153	protein_coding	nucleoporin 153 [Source:HGNC Symbol;Acc:HGNC:8062]
GON4L	#N/A	#N/A	#N/A	#N/A	#N/A	#N/A	0.427755	0.418447	0.55864	0.185386	#N/A	#N/A	0.521774	#N/A	#N/A	#N/A	#N/A	0.343702	#N/A	6.0625	#N/A	#N/A	#N/A	#N/A	0.164582	#N/A	#N/A	8	ENSG00000116580	GON4L	protein_coding	gon-4 like [Source:HGNC Symbol;Acc:HGNC:25973]
CBFA2T2	#N/A	#N/A	#N/A	#N/A	#N/A	#N/A	0.545318	#N/A	0.595089	#N/A	0.251213	#N/A	0.318382	#N/A	#N/A	0.158046	#N/A	0.590181	#N/A	9.30656	#N/A	#N/A	#N/A	#N/A	0.357062	#N/A	#N/A	8	ENSG00000078699	CBFA2T2	protein_coding	CBFA2/RUNX1 partner transcriptional co-repressor 2 [Source:HGNC Symbol;Acc:HGNC:1536]
PRKX-AS1	#N/A	#N/A	#N/A	#N/A	#N/A	#N/A	1.26071	#N/A	1.59924	#N/A	0.694742	#N/A	1.30521	#N/A	#N/A	#N/A	#N/A	#N/A	1.48883	5.00929	#N/A	#N/A	#N/A	#N/A	0.550434	0.974627	#N/A	8	ENSG00000236188	PRKX-AS1	lncRNA	PRKX antisense RNA 1 [Source:HGNC Symbol;Acc:HGNC:40479]
NBDY	#N/A	#N/A	#N/A	#N/A	#N/A	#N/A	#N/A	0.911055	1.30382	#N/A	#N/A	#N/A	0.322346	#N/A	#N/A	0.398138	0.763805	#N/A	1.02771	8.09399	#N/A	#N/A	0.298709	#N/A	#N/A	#N/A	#N/A	8	ENSG00000204272	NBDY	protein_coding	negative regulator of P-body association [Source:HGNC Symbol;Acc:HGNC:50713]
CHD2	#N/A	#N/A	#N/A	#N/A	#N/A	#N/A	#N/A	0.464329	0.623302	0.287622	0.432962	#N/A	0.578929	#N/A	#N/A	0.148419	#N/A	#N/A	#N/A	6.19378	#N/A	#N/A	#N/A	#N/A	0.294481	#N/A	#N/A	8	ENSG00000173575	CHD2	protein_coding	chromodomain helicase DNA binding protein 2 [Source:HGNC Symbol;Acc:HGNC:1917]
TP53INP1	#N/A	#N/A	#N/A	#N/A	#N/A	#N/A	#N/A	1.02005	#N/A	#N/A	0.971098	0.718165	#N/A	0.407862	#N/A	0.425303	#N/A	1.06461	#N/A	5.83108	#N/A	#N/A	#N/A	#N/A	0.41864	#N/A	#N/A	8	ENSG00000164938	TP53INP1	protein_coding	tumor protein p53 inducible nuclear protein 1 [Source:HGNC Symbol;Acc:HGNC:18022]
ZBTB1	#N/A	#N/A	#N/A	#N/A	#N/A	#N/A	#N/A	0.479879	0.675359	0.334556	#N/A	#N/A	0.40905	0.228127	#N/A	#N/A	#N/A	#N/A	0.794814	6.9603	0.255731	#N/A	#N/A	#N/A	#N/A	#N/A	#N/A	8	ENSG00000126804	ZBTB1	protein_coding	zinc finger and BTB domain containing 1 [Source:HGNC Symbol;Acc:HGNC:20259]
PSMB7	#N/A	#N/A	#N/A	#N/A	#N/A	#N/A	#N/A	0.609934	#N/A	0.174121	#N/A	#N/A	#N/A	0.190319	0.412297	0.179254	#N/A	#N/A	#N/A	5.56713	0.25482	#N/A	0.154902	#N/A	#N/A	#N/A	#N/A	8	ENSG00000136930	PSMB7	protein_coding	proteasome 20S subunit beta 7 [Source:HGNC Symbol;Acc:HGNC:9544]
DHRS12	#N/A	#N/A	#N/A	#N/A	#N/A	#N/A	#N/A	1.15059	1.32882	#N/A	0.824333	#N/A	0.523685	#N/A	#N/A	0.936434	#N/A	#N/A	0.84391	4.86508	#N/A	#N/A	0.574373	#N/A	#N/A	#N/A	#N/A	8	ENSG00000102796	DHRS12	protein_coding	dehydrogenase/reductase 12 [Source:HGNC Symbol;Acc:HGNC:25832]
ABCE1	#N/A	#N/A	#N/A	#N/A	#N/A	#N/A	#N/A	0.816118	#N/A	0.379332	#N/A	#N/A	#N/A	0.230098	0.463074	0.483357	#N/A	#N/A	0.594216	6.63529	#N/A	#N/A	0.21113	#N/A	#N/A	#N/A	#N/A	8	ENSG00000164163	ABCE1	protein_coding	ATP binding cassette subfamily E member 1 [Source:HGNC Symbol;Acc:HGNC:69]
FOXO1	#N/A	#N/A	#N/A	#N/A	#N/A	#N/A	#N/A	0.482029	0.621612	#N/A	0.970463	#N/A	#N/A	#N/A	#N/A	0.607572	#N/A	2.06887	#N/A	9.84284	#N/A	#N/A	0.179379	#N/A	0.492054	#N/A	#N/A	8	ENSG00000150907	FOXO1	protein_coding	forkhead box O1 [Source:HGNC Symbol;Acc:HGNC:3819]
BOP1#261236	#N/A	#N/A	#N/A	#N/A	#N/A	#N/A	#N/A	#N/A	1.80113	#N/A	#N/A	#N/A	#N/A	0.862649	#N/A	#N/A	#N/A	0.961593	#N/A	3.47916	0.697092	0.680842	0.539348	#N/A	#N/A	0.809332	#N/A	8	ENSG00000261236	BOP1	protein_coding	BOP1 ribosomal biogenesis factor [Source:HGNC Symbol;Acc:HGNC:15519]
DDX10	#N/A	#N/A	#N/A	#N/A	#N/A	#N/A	#N/A	#N/A	0.842486	0.242392	#N/A	#N/A	0.414968	#N/A	#N/A	#N/A	0.493069	#N/A	0.520413	4.81195	#N/A	#N/A	#N/A	#N/A	0.44071	0.435968	#N/A	8	ENSG00000178105	DDX10	protein_coding	DEAD-box helicase 10 [Source:HGNC Symbol;Acc:HGNC:2735]
AHSP	#N/A	#N/A	#N/A	#N/A	#N/A	#N/A	#N/A	#N/A	#N/A	0.0838766	0.0651494	#N/A	0.0899182	0.091127	#N/A	0.0328743	#N/A	#N/A	#N/A	#N/A	0.0370496	0.017697	#N/A	#N/A	0.00812611	#N/A	#N/A	8	ENSG00000169877	AHSP	protein_coding	alpha hemoglobin stabilizing protein [Source:HGNC Symbol;Acc:HGNC:18075]
CLPTM1L#049656	#N/A	#N/A	#N/A	#N/A	#N/A	#N/A	#N/A	#N/A	#N/A	0.457096	#N/A	#N/A	#N/A	0.25129	#N/A	0.255445	#N/A	#N/A	#N/A	6.80699	0.483866	0.276929	0.348557	#N/A	#N/A	#N/A	2.22308	8	ENSG00000049656	CLPTM1L	protein_coding	CLPTM1 like [Source:HGNC Symbol;Acc:HGNC:24308]
CNTNAP1	#N/A	#N/A	#N/A	#N/A	#N/A	#N/A	#N/A	#N/A	#N/A	1.20032	0.907505	0.823464	1.69943	#N/A	#N/A	0.698844	#N/A	#N/A	#N/A	2.8921	#N/A	#N/A	0.494384	#N/A	#N/A	2.17925	#N/A	8	ENSG00000108797	CNTNAP1	protein_coding	contactin associated protein 1 [Source:HGNC Symbol;Acc:HGNC:8011]
NRM#137404	#N/A	#N/A	#N/A	#N/A	#N/A	#N/A	#N/A	#N/A	#N/A	1.10101	#N/A	#N/A	#N/A	1.42023	#N/A	1.55331	#N/A	1.2405	1.02929	#N/A	4.31511	2.14655	2.91558	#N/A	#N/A	#N/A	#N/A	8	ENSG00000137404	NRM	protein_coding	nurim [Source:HGNC Symbol;Acc:HGNC:8003]
TMEM242	#N/A	#N/A	#N/A	#N/A	#N/A	#N/A	#N/A	#N/A	#N/A	0.234642	#N/A	#N/A	0.607705	0.278529	#N/A	#N/A	#N/A	#N/A	0.567091	6.6161	0.319327	0.267627	#N/A	#N/A	0.251101	#N/A	#N/A	8	ENSG00000215712	TMEM242	protein_coding	transmembrane protein 242 [Source:HGNC Symbol;Acc:HGNC:17206]
POLR1F	#N/A	#N/A	#N/A	#N/A	#N/A	#N/A	#N/A	#N/A	#N/A	0.325124	#N/A	#N/A	#N/A	0.45994	0.672602	0.287373	#N/A	#N/A	#N/A	5.52213	0.385231	0.508023	0.32816	#N/A	#N/A	#N/A	#N/A	8	ENSG00000105849	POLR1F	protein_coding	RNA polymerase I subunit F [Source:HGNC Symbol;Acc:HGNC:18027]
HLA-DPB1#223865	#N/A	#N/A	#N/A	#N/A	#N/A	#N/A	#N/A	#N/A	#N/A	#N/A	#N/A	4.97068	#N/A	#N/A	#N/A	2.63898	1.49689	#N/A	#N/A	5.44862	7.63225	4.16385	3.13023	#N/A	#N/A	1.79105	#N/A	8	ENSG00000223865	HLA-DPB1	protein_coding	major histocompatibility complex, class II, DP beta 1 [Source:HGNC Symbol;Acc:HGNC:4940]
HLA-DQA2#237541	#N/A	#N/A	#N/A	#N/A	#N/A	#N/A	#N/A	#N/A	#N/A	#N/A	#N/A	0.0130336	#N/A	#N/A	#N/A	0.014568	#N/A	#N/A	#N/A	0.0899769	0.0358753	0.0145089	0.0151403	#N/A	#N/A	0.0199383	0.0844422	8	ENSG00000237541	HLA-DQA2	protein_coding	major histocompatibility complex, class II, DQ alpha 2 [Source:HGNC Symbol;Acc:HGNC:4943]
CNPY3	#N/A	#N/A	#N/A	#N/A	#N/A	#N/A	#N/A	#N/A	#N/A	#N/A	#N/A	0.791667	#N/A	0.358286	#N/A	0.718224	#N/A	#N/A	0.917536	1.25789	1.47089	1.12812	1.03483	#N/A	#N/A	#N/A	#N/A	8	ENSG00000137161	CNPY3	protein_coding	canopy FGF signaling regulator 3 [Source:HGNC Symbol;Acc:HGNC:11968]
PTPN6	#N/A	#N/A	#N/A	#N/A	#N/A	#N/A	#N/A	#N/A	#N/A	#N/A	#N/A	0.592112	#N/A	#N/A	#N/A	0.427151	0.588537	#N/A	#N/A	6.03205	0.797516	0.751441	0.768199	#N/A	#N/A	0.820548	#N/A	8	ENSG00000111679	PTPN6	protein_coding	protein tyrosine phosphatase non-receptor type 6 [Source:HGNC Symbol;Acc:HGNC:9658]
SESN3	#N/A	#N/A	#N/A	#N/A	#N/A	#N/A	#N/A	#N/A	#N/A	#N/A	0.34748	0.700706	#N/A	#N/A	#N/A	1.35829	0.54529	#N/A	1.99966	8.57362	#N/A	#N/A	0.721029	#N/A	0.584487	#N/A	#N/A	8	ENSG00000149212	SESN3	protein_coding	sestrin 3 [Source:HGNC Symbol;Acc:HGNC:23060]
TRIM2	#N/A	#N/A	#N/A	#N/A	#N/A	#N/A	#N/A	#N/A	#N/A	#N/A	#N/A	1.04918	#N/A	#N/A	#N/A	2.6509	#N/A	2.16776	1.11555	3.39997	#N/A	#N/A	2.92915	#N/A	1.42445	2.59952	#N/A	8	ENSG00000109654	TRIM2	protein_coding	tripartite motif containing 2 [Source:HGNC Symbol;Acc:HGNC:15974]
FUOM	#N/A	#N/A	#N/A	#N/A	#N/A	#N/A	#N/A	#N/A	#N/A	#N/A	#N/A	1.73812	#N/A	1.7406	1.66052	2.20183	#N/A	2.57537	#N/A	#N/A	2.28335	2.78901	2.23151	#N/A	#N/A	#N/A	#N/A	8	ENSG00000148803	FUOM	protein_coding	fucose mutarotase [Source:HGNC Symbol;Acc:HGNC:24733]
SYNGR2	#N/A	#N/A	#N/A	#N/A	#N/A	#N/A	#N/A	#N/A	#N/A	#N/A	#N/A	1.80328	#N/A	0.819342	#N/A	2.99671	#N/A	1.45446	#N/A	3.30182	3.21341	2.3727	4.51709	#N/A	#N/A	#N/A	#N/A	8	ENSG00000108639	SYNGR2	protein_coding	synaptogyrin 2 [Source:HGNC Symbol;Acc:HGNC:11499]
XPO6	#N/A	#N/A	#N/A	#N/A	#N/A	#N/A	#N/A	#N/A	#N/A	#N/A	0.593414	#N/A	0.160496	#N/A	#N/A	0.21543	#N/A	1.15609	1.27134	4.43846	#N/A	#N/A	#N/A	#N/A	0.160264	#N/A	1.47064	8	ENSG00000169180	XPO6	protein_coding	exportin 6 [Source:HGNC Symbol;Acc:HGNC:19733]
FUCA1	#N/A	#N/A	#N/A	#N/A	#N/A	#N/A	#N/A	#N/A	#N/A	#N/A	#N/A	#N/A	#N/A	0.73441	#N/A	0.635177	#N/A	1.86848	1.51165	4.18591	0.951751	1.01428	0.576108	#N/A	#N/A	#N/A	#N/A	8	ENSG00000179163	FUCA1	protein_coding	alpha-L-fucosidase 1 [Source:HGNC Symbol;Acc:HGNC:4006]
LYSMD2	#N/A	#N/A	#N/A	#N/A	#N/A	#N/A	#N/A	#N/A	#N/A	#N/A	0.624872	#N/A	#N/A	0.570493	#N/A	0.702597	#N/A	#N/A	2.49225	2.87439	0.579495	0.748801	0.420141	#N/A	#N/A	#N/A	#N/A	8	ENSG00000140280	LYSMD2	protein_coding	LysM domain containing 2 [Source:HGNC Symbol;Acc:HGNC:28571]
HEIH	#N/A	#N/A	#N/A	#N/A	#N/A	#N/A	#N/A	#N/A	#N/A	#N/A	#N/A	#N/A	#N/A	0.535063	0.867013	1.50902	#N/A	2.67855	#N/A	1.6875	1.33075	1.6908	1.96805	#N/A	#N/A	#N/A	#N/A	8	ENSG00000278970	HEIH	lncRNA	hepatocellular carcinoma up-regulated EZH2-associated long non-coding RNA [Source:HGNC Symbol;Acc:HGNC:45049]
LAPTM4A	#N/A	#N/A	#N/A	#N/A	#N/A	#N/A	#N/A	#N/A	#N/A	#N/A	#N/A	#N/A	#N/A	#N/A	#N/A	0.888051	1.06334	#N/A	1.02672	6.82826	2.5583	1.539	1.61398	#N/A	#N/A	0.856567	#N/A	8	ENSG00000068697	LAPTM4A	protein_coding	lysosomal protein transmembrane 4 alpha [Source:HGNC Symbol;Acc:HGNC:6924]
SNTB1	#N/A	#N/A	#N/A	#N/A	#N/A	#N/A	#N/A	#N/A	#N/A	#N/A	0.619163	#N/A	#N/A	#N/A	#N/A	#N/A	0.431197	1.59577	0.794873	6.19527	0.339077	0.83542	#N/A	#N/A	#N/A	1.7494	#N/A	8	ENSG00000172164	SNTB1	protein_coding	syntrophin beta 1 [Source:HGNC Symbol;Acc:HGNC:11168]
ARRB1	4.45328	#N/A	3.53528	3.03099	4.89049	#N/A	#N/A	#N/A	#N/A	#N/A	#N/A	#N/A	#N/A	#N/A	#N/A	#N/A	#N/A	#N/A	1.30635	1.38463	#N/A	#N/A	#N/A	#N/A	#N/A	1.14108	#N/A	7	ENSG00000137486	ARRB1	protein_coding	arrestin beta 1 [Source:HGNC Symbol;Acc:HGNC:711]
MICAL2	3.84253	#N/A	5.62797	3.00422	6.49971	#N/A	#N/A	#N/A	#N/A	#N/A	#N/A	#N/A	#N/A	#N/A	#N/A	#N/A	#N/A	#N/A	1.90849	2.90716	0.706493	#N/A	#N/A	#N/A	#N/A	#N/A	#N/A	7	ENSG00000133816	MICAL2	protein_coding	microtubule associated monooxygenase, calponin and LIM domain containing 2 [Source:HGNC Symbol;Acc:HGNC:24693]
CHST11	1.26127	#N/A	0.838985	0.91854	0.636982	#N/A	#N/A	#N/A	#N/A	#N/A	#N/A	#N/A	#N/A	#N/A	#N/A	#N/A	#N/A	#N/A	0.819905	7.49123	#N/A	#N/A	#N/A	#N/A	0.206981	#N/A	#N/A	7	ENSG00000171310	CHST11	protein_coding	carbohydrate sulfotransferase 11 [Source:HGNC Symbol;Acc:HGNC:17422]
LONRF3	7.87906	#N/A	7.62503	3.90642	6.30263	#N/A	#N/A	#N/A	#N/A	1.99891	#N/A	#N/A	#N/A	#N/A	#N/A	#N/A	#N/A	#N/A	4.6054	3.11352	#N/A	#N/A	#N/A	#N/A	#N/A	#N/A	#N/A	7	ENSG00000175556	LONRF3	protein_coding	LON peptidase N-terminal domain and ring finger 3 [Source:HGNC Symbol;Acc:HGNC:21152]
CELF2	0.710933	#N/A	0.488792	#N/A	0.552292	#N/A	#N/A	#N/A	#N/A	#N/A	#N/A	#N/A	#N/A	#N/A	#N/A	#N/A	#N/A	0.548468	1.20132	7.2631	#N/A	#N/A	#N/A	#N/A	0.190656	#N/A	#N/A	7	ENSG00000048740	CELF2	protein_coding	CUGBP Elav-like family member 2 [Source:HGNC Symbol;Acc:HGNC:2550]
RRBP1	1.4901	#N/A	2.10084	0.833299	1.69262	#N/A	#N/A	#N/A	#N/A	#N/A	#N/A	#N/A	#N/A	#N/A	#N/A	#N/A	#N/A	#N/A	#N/A	5.09407	1.04909	0.540312	#N/A	#N/A	#N/A	#N/A	#N/A	7	ENSG00000125844	RRBP1	protein_coding	ribosome binding protein 1 [Source:HGNC Symbol;Acc:HGNC:10448]
PLEKHG6	5.82472	#N/A	3.14307	3.10628	6.15564	#N/A	#N/A	#N/A	#N/A	#N/A	#N/A	#N/A	1.04607	#N/A	#N/A	#N/A	#N/A	#N/A	3.87341	3.87134	#N/A	#N/A	#N/A	#N/A	#N/A	#N/A	#N/A	7	ENSG00000008323	PLEKHG6	protein_coding	pleckstrin homology and RhoGEF domain containing G6 [Source:HGNC Symbol;Acc:HGNC:25562]
HDAC4	1.52836	#N/A	0.9999	0.937076	0.807774	#N/A	#N/A	#N/A	#N/A	#N/A	#N/A	#N/A	#N/A	#N/A	#N/A	#N/A	#N/A	#N/A	0.832353	5.17616	#N/A	#N/A	#N/A	#N/A	0.329965	#N/A	#N/A	7	ENSG00000068024	HDAC4	protein_coding	histone deacetylase 4 [Source:HGNC Symbol;Acc:HGNC:14063]
LINC00963	5.5891	#N/A	4.23273	4.36722	6.19105	#N/A	#N/A	#N/A	#N/A	#N/A	#N/A	#N/A	#N/A	#N/A	#N/A	1.3323	1.47051	#N/A	#N/A	1.29233	#N/A	#N/A	#N/A	#N/A	#N/A	#N/A	#N/A	7	ENSG00000204054	LINC00963	lncRNA	long intergenic non-protein coding RNA 963 [Source:HGNC Symbol;Acc:HGNC:48716]
#228352	7.27416	1.39679	3.74006	#N/A	3.08146	#N/A	#N/A	#N/A	#N/A	#N/A	#N/A	#N/A	1.17409	#N/A	#N/A	#N/A	#N/A	#N/A	#N/A	2.41706	#N/A	#N/A	#N/A	#N/A	0.518557	#N/A	#N/A	7	ENSG00000228352		lncRNA	novel transcript
NCOA1	1.09612	#N/A	0.761621	0.933885	1.02812	#N/A	#N/A	#N/A	#N/A	#N/A	#N/A	#N/A	#N/A	#N/A	#N/A	#N/A	#N/A	#N/A	1.39571	6.20503	0.369835	#N/A	#N/A	#N/A	#N/A	#N/A	#N/A	7	ENSG00000084676	NCOA1	protein_coding	nuclear receptor coactivator 1 [Source:HGNC Symbol;Acc:HGNC:7668]
SLC11A2	1.16781	#N/A	0.722108	1.00636	0.7322	#N/A	#N/A	#N/A	#N/A	#N/A	#N/A	#N/A	#N/A	#N/A	#N/A	#N/A	#N/A	#N/A	#N/A	4.79326	#N/A	#N/A	#N/A	#N/A	0.349147	0.849831	#N/A	7	ENSG00000110911	SLC11A2	protein_coding	solute carrier family 11 member 2 [Source:HGNC Symbol;Acc:HGNC:10908]
INKA2	0.91171	#N/A	#N/A	#N/A	0.737356	#N/A	#N/A	#N/A	1.61481	#N/A	#N/A	#N/A	1.13287	#N/A	#N/A	#N/A	#N/A	#N/A	#N/A	3.72874	#N/A	#N/A	#N/A	#N/A	0.68192	0.847412	#N/A	7	ENSG00000197852	INKA2	protein_coding	inka box actin regulator 2 [Source:HGNC Symbol;Acc:HGNC:28045]
#267009	1.78375	#N/A	1.39475	1.19059	2.39222	#N/A	#N/A	#N/A	#N/A	#N/A	#N/A	#N/A	0.40946	#N/A	#N/A	#N/A	#N/A	#N/A	#N/A	5.99471	0.231403	#N/A	#N/A	#N/A	#N/A	#N/A	#N/A	7	ENSG00000267009		lncRNA	novel transcript
ME1	7.28393	#N/A	6.79884	1.82683	4.71174	#N/A	#N/A	#N/A	#N/A	#N/A	#N/A	#N/A	#N/A	#N/A	#N/A	#N/A	#N/A	#N/A	1.44711	#N/A	#N/A	#N/A	#N/A	#N/A	1.62376	1.06039	#N/A	7	ENSG00000065833	ME1	protein_coding	malic enzyme 1 [Source:HGNC Symbol;Acc:HGNC:6983]
MAN1A1	1.1918	#N/A	0.732264	0.882607	#N/A	#N/A	#N/A	#N/A	#N/A	#N/A	#N/A	#N/A	#N/A	#N/A	#N/A	#N/A	#N/A	#N/A	#N/A	4.02105	1.14768	0.579985	#N/A	#N/A	#N/A	1.04079	#N/A	7	ENSG00000111885	MAN1A1	protein_coding	mannosidase alpha class 1A member 1 [Source:HGNC Symbol;Acc:HGNC:6821]
ELMO2	1.33458	#N/A	1.24631	0.933679	1.47348	#N/A	#N/A	#N/A	#N/A	#N/A	0.570679	#N/A	#N/A	#N/A	#N/A	#N/A	#N/A	#N/A	0.986392	3.59792	#N/A	#N/A	#N/A	#N/A	#N/A	#N/A	#N/A	7	ENSG00000062598	ELMO2	protein_coding	engulfment and cell motility 2 [Source:HGNC Symbol;Acc:HGNC:17233]
SIPA1L2	5.25217	#N/A	3.24001	2.01905	4.6864	#N/A	#N/A	#N/A	#N/A	#N/A	#N/A	#N/A	#N/A	#N/A	#N/A	#N/A	#N/A	#N/A	0.916931	0.609821	#N/A	#N/A	#N/A	#N/A	#N/A	2.24315	#N/A	7	ENSG00000116991	SIPA1L2	protein_coding	signal induced proliferation associated 1 like 2 [Source:HGNC Symbol;Acc:HGNC:23800]
#266397	4.09982	#N/A	1.34578	1.82841	#N/A	#N/A	#N/A	#N/A	#N/A	#N/A	#N/A	#N/A	1.8754	#N/A	#N/A	#N/A	#N/A	#N/A	2.695	2.44678	#N/A	#N/A	#N/A	#N/A	#N/A	1.15495	#N/A	7	ENSG00000266397		lncRNA	novel transcript, antisense to LPIN2
AGPAT3	0.692422	#N/A	0.481803	1.09703	0.451228	#N/A	#N/A	#N/A	#N/A	#N/A	#N/A	#N/A	#N/A	#N/A	#N/A	0.288183	#N/A	#N/A	#N/A	6.16929	#N/A	#N/A	#N/A	#N/A	0.283171	#N/A	#N/A	7	ENSG00000160216	AGPAT3	protein_coding	1-acylglycerol-3-phosphate O-acyltransferase 3 [Source:HGNC Symbol;Acc:HGNC:326]
F2RL2	3.77753	#N/A	2.37513	1.19309	2.8956	#N/A	#N/A	#N/A	#N/A	0.918714	#N/A	#N/A	2.7716	#N/A	#N/A	#N/A	#N/A	#N/A	#N/A	3.58243	#N/A	#N/A	#N/A	#N/A	#N/A	#N/A	#N/A	7	ENSG00000164220	F2RL2	protein_coding	coagulation factor II thrombin receptor like 2 [Source:HGNC Symbol;Acc:HGNC:3539]
SLC9A9	0.688617	#N/A	0.502797	#N/A	#N/A	#N/A	#N/A	#N/A	#N/A	#N/A	#N/A	0.505672	#N/A	#N/A	#N/A	#N/A	#N/A	1.42112	1.30823	5.80983	#N/A	#N/A	#N/A	#N/A	0.445349	#N/A	#N/A	7	ENSG00000181804	SLC9A9	protein_coding	solute carrier family 9 member A9 [Source:HGNC Symbol;Acc:HGNC:20653]
ZCCHC14	2.76731	#N/A	2.40996	2.1481	2.15302	#N/A	#N/A	#N/A	#N/A	#N/A	#N/A	#N/A	0.330641	#N/A	#N/A	#N/A	#N/A	#N/A	2.36913	6.14376	#N/A	#N/A	#N/A	#N/A	#N/A	#N/A	#N/A	7	ENSG00000140948	ZCCHC14	protein_coding	zinc finger CCHC-type containing 14 [Source:HGNC Symbol;Acc:HGNC:24134]
ABHD3	0.586669	#N/A	0.243225	0.474574	0.548807	#N/A	#N/A	#N/A	#N/A	#N/A	0.235618	#N/A	#N/A	#N/A	#N/A	#N/A	#N/A	#N/A	#N/A	8.77874	#N/A	#N/A	#N/A	#N/A	0.189193	#N/A	#N/A	7	ENSG00000158201	ABHD3	protein_coding	abhydrolase domain containing 3, phospholipase [Source:HGNC Symbol;Acc:HGNC:18718]
GATAD2A	0.578532	#N/A	0.341368	0.513996	0.479757	#N/A	#N/A	#N/A	#N/A	#N/A	0.243977	#N/A	#N/A	#N/A	#N/A	#N/A	#N/A	#N/A	1.18747	6.19111	#N/A	#N/A	#N/A	#N/A	#N/A	#N/A	#N/A	7	ENSG00000167491	GATAD2A	protein_coding	GATA zinc finger domain containing 2A [Source:HGNC Symbol;Acc:HGNC:29989]
ST3GAL4	2.92897	#N/A	3.00867	3.36058	3.72201	#N/A	#N/A	#N/A	#N/A	#N/A	#N/A	#N/A	#N/A	#N/A	#N/A	#N/A	#N/A	#N/A	#N/A	1.71922	1.09199	0.773046	#N/A	#N/A	#N/A	#N/A	#N/A	7	ENSG00000110080	ST3GAL4	protein_coding	ST3 beta-galactoside alpha-2,3-sialyltransferase 4 [Source:HGNC Symbol;Acc:HGNC:10864]
CLASP1	0.505249	#N/A	#N/A	#N/A	#N/A	#N/A	#N/A	0.549221	0.621481	#N/A	0.312592	#N/A	0.447892	#N/A	#N/A	#N/A	#N/A	#N/A	#N/A	6.58587	#N/A	#N/A	#N/A	#N/A	0.157884	#N/A	#N/A	7	ENSG00000074054	CLASP1	protein_coding	cytoplasmic linker associated protein 1 [Source:HGNC Symbol;Acc:HGNC:17088]
AGPS	0.751334	#N/A	0.36066	0.558248	0.777208	#N/A	#N/A	#N/A	#N/A	#N/A	#N/A	#N/A	#N/A	#N/A	#N/A	#N/A	#N/A	1.02379	#N/A	6.10837	#N/A	#N/A	#N/A	#N/A	0.252774	#N/A	#N/A	7	ENSG00000018510	AGPS	protein_coding	alkylglycerone phosphate synthase [Source:HGNC Symbol;Acc:HGNC:327]
CASS4	3.09616	#N/A	3.3709	2.09357	3.75926	#N/A	#N/A	#N/A	#N/A	2.17408	#N/A	#N/A	#N/A	#N/A	#N/A	#N/A	#N/A	#N/A	2.93983	2.52727	#N/A	#N/A	#N/A	#N/A	#N/A	#N/A	#N/A	7	ENSG00000087589	CASS4	protein_coding	Cas scaffold protein family member 4 [Source:HGNC Symbol;Acc:HGNC:15878]
HSD11B1-AS1	4.52185	#N/A	2.67821	1.88749	2.75814	#N/A	#N/A	#N/A	#N/A	#N/A	1.04069	#N/A	#N/A	#N/A	#N/A	#N/A	#N/A	1.25556	#N/A	2.03162	#N/A	#N/A	#N/A	#N/A	#N/A	#N/A	#N/A	7	ENSG00000227591	HSD11B1-AS1	lncRNA	HSD11B1 antisense RNA 1 [Source:HGNC Symbol;Acc:HGNC:54053]
ULK2	2.24097	#N/A	1.73851	1.52201	2.3526	#N/A	#N/A	#N/A	#N/A	#N/A	#N/A	#N/A	#N/A	#N/A	#N/A	#N/A	#N/A	#N/A	0.63241	5.89484	#N/A	#N/A	#N/A	#N/A	#N/A	1.44566	#N/A	7	ENSG00000083290	ULK2	protein_coding	unc-51 like autophagy activating kinase 2 [Source:HGNC Symbol;Acc:HGNC:13480]
ATXN7	0.584459	#N/A	0.412197	#N/A	0.543081	#N/A	#N/A	#N/A	#N/A	#N/A	#N/A	#N/A	#N/A	#N/A	#N/A	#N/A	#N/A	0.428609	1.19087	8.75681	#N/A	#N/A	#N/A	#N/A	0.318475	#N/A	#N/A	7	ENSG00000163635	ATXN7	protein_coding	ataxin 7 [Source:HGNC Symbol;Acc:HGNC:10560]
MAP3K5	0.782748	#N/A	0.492377	0.638738	0.256851	#N/A	#N/A	#N/A	#N/A	#N/A	#N/A	#N/A	#N/A	#N/A	#N/A	#N/A	#N/A	#N/A	0.337017	8.31362	#N/A	#N/A	#N/A	#N/A	0.394433	#N/A	#N/A	7	ENSG00000197442	MAP3K5	protein_coding	mitogen-activated protein kinase kinase kinase 5 [Source:HGNC Symbol;Acc:HGNC:6857]
GLIS3	6.36412	#N/A	2.09537	#N/A	2.85361	#N/A	#N/A	#N/A	#N/A	#N/A	#N/A	#N/A	#N/A	#N/A	#N/A	0.78939	#N/A	#N/A	#N/A	0.872765	#N/A	0.990356	1.99672	#N/A	#N/A	#N/A	#N/A	7	ENSG00000107249	GLIS3	protein_coding	GLIS family zinc finger 3 [Source:HGNC Symbol;Acc:HGNC:28510]
SYNJ1	2.33671	#N/A	2.06753	1.79064	2.60262	#N/A	#N/A	#N/A	#N/A	#N/A	#N/A	#N/A	#N/A	#N/A	#N/A	#N/A	#N/A	#N/A	0.911431	7.49444	#N/A	#N/A	#N/A	#N/A	0.256884	#N/A	#N/A	7	ENSG00000159082	SYNJ1	protein_coding	synaptojanin 1 [Source:HGNC Symbol;Acc:HGNC:11503]
SUCO	0.555412	#N/A	0.36601	0.533429	#N/A	#N/A	#N/A	#N/A	0.619382	#N/A	#N/A	#N/A	0.185002	#N/A	#N/A	#N/A	#N/A	#N/A	#N/A	8.42238	#N/A	#N/A	#N/A	#N/A	0.278769	#N/A	#N/A	7	ENSG00000094975	SUCO	protein_coding	SUN domain containing ossification factor [Source:HGNC Symbol;Acc:HGNC:1240]
LINC00298	6.04228	#N/A	1.80472	1.87613	4.42527	#N/A	#N/A	#N/A	#N/A	1.76328	#N/A	#N/A	#N/A	#N/A	#N/A	#N/A	#N/A	#N/A	#N/A	1.44549	1.06651	#N/A	#N/A	#N/A	#N/A	#N/A	#N/A	7	ENSG00000235665	LINC00298	lncRNA	long intergenic non-protein coding RNA 298 [Source:HGNC Symbol;Acc:HGNC:49257]
NBR1	0.739805	#N/A	0.736653	0.856164	0.649787	#N/A	#N/A	#N/A	#N/A	#N/A	0.412758	#N/A	#N/A	#N/A	#N/A	#N/A	#N/A	#N/A	0.705653	3.82864	#N/A	#N/A	#N/A	#N/A	#N/A	#N/A	#N/A	7	ENSG00000188554	NBR1	protein_coding	NBR1 autophagy cargo receptor [Source:HGNC Symbol;Acc:HGNC:6746]
ZBED4	0.854674	#N/A	0.742169	0.768312	0.79295	#N/A	0.607704	#N/A	#N/A	#N/A	#N/A	#N/A	#N/A	#N/A	#N/A	#N/A	#N/A	#N/A	0.854182	7.33545	#N/A	#N/A	#N/A	#N/A	#N/A	#N/A	#N/A	7	ENSG00000100426	ZBED4	protein_coding	zinc finger BED-type containing 4 [Source:HGNC Symbol;Acc:HGNC:20721]
ABCD3	0.884309	0.332997	0.630202	0.774707	0.461755	#N/A	#N/A	#N/A	#N/A	#N/A	#N/A	#N/A	#N/A	#N/A	#N/A	#N/A	#N/A	0.734382	#N/A	7.5011	#N/A	#N/A	#N/A	#N/A	#N/A	#N/A	#N/A	7	ENSG00000117528	ABCD3	protein_coding	ATP binding cassette subfamily D member 3 [Source:HGNC Symbol;Acc:HGNC:67]
TRPS1	1.34827	#N/A	#N/A	0.601824	#N/A	#N/A	#N/A	#N/A	#N/A	#N/A	#N/A	0.512521	#N/A	#N/A	#N/A	0.428298	#N/A	#N/A	1.77264	5.96303	#N/A	#N/A	#N/A	#N/A	0.488346	#N/A	#N/A	7	ENSG00000104447	TRPS1	protein_coding	transcriptional repressor GATA binding 1 [Source:HGNC Symbol;Acc:HGNC:12340]
TENT4B	0.886027	#N/A	0.47185	0.643432	0.460784	#N/A	#N/A	#N/A	#N/A	#N/A	#N/A	#N/A	#N/A	#N/A	#N/A	#N/A	#N/A	0.668755	1.13568	6.02637	#N/A	#N/A	#N/A	#N/A	#N/A	#N/A	#N/A	7	ENSG00000121274	TENT4B	protein_coding	terminal nucleotidyltransferase 4B [Source:HGNC Symbol;Acc:HGNC:30758]
PKD2	1.33178	#N/A	1.07536	1.62637	0.797353	#N/A	#N/A	#N/A	#N/A	0.558457	#N/A	#N/A	#N/A	#N/A	#N/A	#N/A	#N/A	#N/A	#N/A	4.40441	#N/A	#N/A	#N/A	#N/A	#N/A	1.3211	#N/A	7	ENSG00000118762	PKD2	protein_coding	polycystin 2, transient receptor potential cation channel [Source:HGNC Symbol;Acc:HGNC:9009]
UBR2	0.486722	#N/A	0.184252	#N/A	0.314383	#N/A	#N/A	#N/A	#N/A	#N/A	0.371279	#N/A	0.241049	#N/A	#N/A	#N/A	#N/A	#N/A	#N/A	5.86674	#N/A	#N/A	#N/A	#N/A	0.245652	#N/A	#N/A	7	ENSG00000024048	UBR2	protein_coding	ubiquitin protein ligase E3 component n-recognin 2 [Source:HGNC Symbol;Acc:HGNC:21289]
KIF13B	0.652882	#N/A	0.703597	#N/A	0.670679	#N/A	#N/A	#N/A	#N/A	#N/A	#N/A	#N/A	#N/A	#N/A	#N/A	#N/A	#N/A	#N/A	#N/A	5.47097	0.487175	0.25024	#N/A	#N/A	0.181431	#N/A	#N/A	7	ENSG00000197892	KIF13B	protein_coding	kinesin family member 13B [Source:HGNC Symbol;Acc:HGNC:14405]
NBAS	0.444602	#N/A	0.232545	0.443841	0.364363	#N/A	#N/A	#N/A	#N/A	#N/A	#N/A	#N/A	0.356953	#N/A	#N/A	#N/A	#N/A	#N/A	#N/A	7.12987	#N/A	#N/A	#N/A	#N/A	0.343762	#N/A	#N/A	7	ENSG00000151779	NBAS	protein_coding	NBAS subunit of NRZ tethering complex [Source:HGNC Symbol;Acc:HGNC:15625]
XPR1	0.448986	#N/A	0.152432	#N/A	0.318378	#N/A	#N/A	#N/A	0.548719	#N/A	#N/A	#N/A	#N/A	#N/A	#N/A	#N/A	#N/A	0.751496	#N/A	5.74377	#N/A	#N/A	#N/A	#N/A	0.430639	#N/A	#N/A	7	ENSG00000143324	XPR1	protein_coding	xenotropic and polytropic retrovirus receptor 1 [Source:HGNC Symbol;Acc:HGNC:12827]
#286067	3.90505	#N/A	2.90965	#N/A	4.42802	#N/A	#N/A	#N/A	#N/A	2.62733	1.48131	#N/A	2.34801	#N/A	#N/A	#N/A	#N/A	#N/A	#N/A	1.49115	#N/A	#N/A	#N/A	#N/A	#N/A	#N/A	#N/A	7	ENSG00000286067		lncRNA	novel transcript, antisense to PXN
DLEC1	1.69829	#N/A	0.836255	1.63239	1.31248	#N/A	#N/A	#N/A	#N/A	#N/A	#N/A	#N/A	1.29275	#N/A	#N/A	#N/A	#N/A	#N/A	0.912028	4.30745	#N/A	#N/A	#N/A	#N/A	#N/A	#N/A	#N/A	7	ENSG00000008226	DLEC1	protein_coding	DLEC1 cilia and flagella associated protein [Source:HGNC Symbol;Acc:HGNC:2899]
#267379	2.05221	#N/A	1.04669	#N/A	2.37684	#N/A	#N/A	#N/A	#N/A	#N/A	#N/A	#N/A	0.355447	#N/A	#N/A	#N/A	#N/A	#N/A	1.28955	5.57869	#N/A	#N/A	#N/A	#N/A	0.518692	#N/A	#N/A	7	ENSG00000267379		lncRNA	novel transcript, antisense to CD97
DAB2	4.69042	#N/A	4.60557	#N/A	3.50022	#N/A	#N/A	#N/A	#N/A	#N/A	#N/A	#N/A	#N/A	#N/A	#N/A	#N/A	#N/A	#N/A	0.675372	#N/A	4.55093	3.57469	#N/A	#N/A	#N/A	0.36753	#N/A	7	ENSG00000153071	DAB2	protein_coding	DAB adaptor protein 2 [Source:HGNC Symbol;Acc:HGNC:2662]
NSUN3	0.662136	#N/A	#N/A	#N/A	#N/A	#N/A	#N/A	#N/A	0.858412	#N/A	#N/A	0.313756	0.237886	#N/A	#N/A	#N/A	#N/A	#N/A	0.799235	7.62602	#N/A	#N/A	#N/A	#N/A	0.316308	#N/A	#N/A	7	ENSG00000178694	NSUN3	protein_coding	NOP2/Sun RNA methyltransferase 3 [Source:HGNC Symbol;Acc:HGNC:26208]
PALLD	1.21999	#N/A	#N/A	#N/A	0.866622	#N/A	#N/A	#N/A	#N/A	0.81058	#N/A	1.4951	#N/A	#N/A	#N/A	#N/A	#N/A	#N/A	#N/A	5.51963	0.969108	0.865045	#N/A	#N/A	#N/A	#N/A	#N/A	7	ENSG00000129116	PALLD	protein_coding	palladin, cytoskeletal associated protein [Source:HGNC Symbol;Acc:HGNC:17068]
LINC01483	3.34396	#N/A	2.23686	#N/A	#N/A	2.59968	#N/A	#N/A	#N/A	3.79935	#N/A	#N/A	2.58145	#N/A	#N/A	#N/A	1.42155	#N/A	#N/A	1.05272	#N/A	#N/A	#N/A	#N/A	#N/A	#N/A	#N/A	7	ENSG00000227517	LINC01483	lncRNA	long intergenic non-protein coding RNA 1483 [Source:HGNC Symbol;Acc:HGNC:51130]
SH3BP2	1.07166	#N/A	1.2128	#N/A	#N/A	#N/A	#N/A	#N/A	#N/A	#N/A	#N/A	#N/A	#N/A	#N/A	#N/A	#N/A	#N/A	#N/A	2.53884	3.66415	1.64539	0.69902	#N/A	#N/A	#N/A	1.94438	#N/A	7	ENSG00000087266	SH3BP2	protein_coding	SH3 domain binding protein 2 [Source:HGNC Symbol;Acc:HGNC:10825]
ATP8B4	2.49841	#N/A	2.68986	2.7937	7.08526	#N/A	#N/A	#N/A	#N/A	#N/A	#N/A	#N/A	#N/A	#N/A	#N/A	#N/A	#N/A	#N/A	#N/A	1.97664	1.79366	1.13016	#N/A	#N/A	#N/A	#N/A	#N/A	7	ENSG00000104043	ATP8B4	protein_coding	ATPase phospholipid transporting 8B4 (putative) [Source:HGNC Symbol;Acc:HGNC:13536]
PIEZO1	0.714847	#N/A	0.310882	#N/A	1.19552	#N/A	#N/A	#N/A	#N/A	#N/A	#N/A	#N/A	#N/A	#N/A	#N/A	0.37183	#N/A	1.0858	#N/A	3.76139	#N/A	#N/A	#N/A	#N/A	0.252268	#N/A	#N/A	7	ENSG00000103335	PIEZO1	protein_coding	piezo type mechanosensitive ion channel component 1 [Source:HGNC Symbol;Acc:HGNC:28993]
ANO10	1.27314	#N/A	0.618098	1.33015	1.21898	#N/A	#N/A	#N/A	#N/A	#N/A	#N/A	#N/A	#N/A	#N/A	#N/A	#N/A	#N/A	#N/A	1.14053	5.02639	#N/A	#N/A	#N/A	#N/A	#N/A	1.33498	#N/A	7	ENSG00000160746	ANO10	protein_coding	anoctamin 10 [Source:HGNC Symbol;Acc:HGNC:25519]
CDC73	0.570343	#N/A	0.200923	#N/A	0.348497	#N/A	#N/A	#N/A	#N/A	#N/A	#N/A	#N/A	0.172916	#N/A	#N/A	#N/A	#N/A	#N/A	0.544111	9.04325	#N/A	#N/A	#N/A	#N/A	0.237977	#N/A	#N/A	7	ENSG00000134371	CDC73	protein_coding	cell division cycle 73 [Source:HGNC Symbol;Acc:HGNC:16783]
CARD19	1.19068	#N/A	1.34984	1.03465	1.85477	#N/A	#N/A	#N/A	#N/A	#N/A	#N/A	#N/A	#N/A	#N/A	#N/A	0.677208	#N/A	#N/A	1.26163	#N/A	0.224682	#N/A	#N/A	#N/A	#N/A	#N/A	#N/A	7	ENSG00000165233	CARD19	protein_coding	caspase recruitment domain family member 19 [Source:HGNC Symbol;Acc:HGNC:28148]
BTBD9	0.427231	#N/A	#N/A	#N/A	#N/A	#N/A	#N/A	#N/A	#N/A	#N/A	#N/A	#N/A	0.247807	#N/A	#N/A	#N/A	0.799901	0.634391	0.592729	7.56937	#N/A	#N/A	#N/A	#N/A	0.299239	#N/A	#N/A	7	ENSG00000183826	BTBD9	protein_coding	BTB domain containing 9 [Source:HGNC Symbol;Acc:HGNC:21228]
UNC13D	0.706295	#N/A	0.594939	#N/A	1.10739	#N/A	#N/A	#N/A	#N/A	#N/A	0.605258	#N/A	#N/A	#N/A	#N/A	#N/A	#N/A	#N/A	#N/A	2.36482	0.352771	0.222409	#N/A	#N/A	#N/A	#N/A	#N/A	7	ENSG00000092929	UNC13D	protein_coding	unc-13 homolog D [Source:HGNC Symbol;Acc:HGNC:23147]
HM13	0.531511	#N/A	0.41552	0.582178	0.451555	#N/A	#N/A	#N/A	#N/A	#N/A	#N/A	#N/A	#N/A	#N/A	#N/A	#N/A	#N/A	#N/A	#N/A	5.97184	#N/A	#N/A	#N/A	#N/A	0.196239	0.523056	#N/A	7	ENSG00000101294	HM13	protein_coding	histocompatibility minor 13 [Source:HGNC Symbol;Acc:HGNC:16435]
WWC2	4.73817	#N/A	4.38795	2.71146	4.72096	#N/A	#N/A	#N/A	#N/A	#N/A	#N/A	#N/A	#N/A	#N/A	#N/A	#N/A	#N/A	#N/A	3.24513	5.00613	#N/A	#N/A	#N/A	#N/A	#N/A	2.58607	#N/A	7	ENSG00000151718	WWC2	protein_coding	WW and C2 domain containing 2 [Source:HGNC Symbol;Acc:HGNC:24148]
USP42	0.657229	#N/A	0.400651	#N/A	0.505986	#N/A	0.611774	#N/A	#N/A	#N/A	#N/A	#N/A	0.353919	#N/A	#N/A	#N/A	#N/A	#N/A	#N/A	5.67367	#N/A	#N/A	#N/A	#N/A	0.338073	#N/A	#N/A	7	ENSG00000106346	USP42	protein_coding	ubiquitin specific peptidase 42 [Source:HGNC Symbol;Acc:HGNC:20068]
SFXN3	1.37007	#N/A	0.963397	1.33231	1.83785	#N/A	#N/A	#N/A	#N/A	#N/A	#N/A	#N/A	#N/A	#N/A	#N/A	#N/A	#N/A	#N/A	2.07562	2.68319	0.262387	#N/A	#N/A	#N/A	#N/A	#N/A	#N/A	7	ENSG00000107819	SFXN3	protein_coding	sideroflexin 3 [Source:HGNC Symbol;Acc:HGNC:16087]
USP31	1.41998	#N/A	1.1288	#N/A	1.67502	#N/A	#N/A	#N/A	#N/A	#N/A	#N/A	#N/A	#N/A	#N/A	#N/A	#N/A	#N/A	1.0337	#N/A	2.72222	0.560603	#N/A	#N/A	#N/A	#N/A	1.33687	#N/A	7	ENSG00000103404	USP31	protein_coding	ubiquitin specific peptidase 31 [Source:HGNC Symbol;Acc:HGNC:20060]
STAT3	0.500907	#N/A	0.387016	#N/A	0.6717	#N/A	#N/A	#N/A	#N/A	#N/A	#N/A	#N/A	#N/A	#N/A	#N/A	#N/A	1.05931	0.389533	1.2654	4.84211	#N/A	#N/A	#N/A	#N/A	#N/A	#N/A	#N/A	7	ENSG00000168610	STAT3	protein_coding	signal transducer and activator of transcription 3 [Source:HGNC Symbol;Acc:HGNC:11364]
#249417	3.01114	#N/A	1.88737	#N/A	#N/A	1.60368	#N/A	#N/A	#N/A	1.64047	#N/A	#N/A	2.90982	#N/A	#N/A	#N/A	#N/A	#N/A	#N/A	1.63484	#N/A	#N/A	#N/A	#N/A	0.688224	#N/A	#N/A	7	ENSG00000249417		lncRNA	novel transcript, antisense to ZBTB38 & ACPL2
LINC02910	4.21874	#N/A	5.93491	1.38117	3.609	#N/A	#N/A	#N/A	#N/A	2.52895	#N/A	#N/A	#N/A	#N/A	#N/A	#N/A	#N/A	#N/A	#N/A	#N/A	1.01387	#N/A	#N/A	#N/A	#N/A	0.450396	#N/A	7	ENSG00000176659	LINC02910	lncRNA	long intergenic non-protein coding RNA 2910 [Source:HGNC Symbol;Acc:HGNC:26601]
SULT1B1	3.6396	#N/A	4.35331	4.07334	3.78741	#N/A	#N/A	#N/A	#N/A	#N/A	#N/A	#N/A	#N/A	#N/A	#N/A	#N/A	#N/A	#N/A	1.23606	2.88799	#N/A	#N/A	0.770189	#N/A	#N/A	#N/A	#N/A	7	ENSG00000173597	SULT1B1	protein_coding	sulfotransferase family 1B member 1 [Source:HGNC Symbol;Acc:HGNC:17845]
CCDC57	0.639802	#N/A	1.11232	1.14543	1.05171	#N/A	#N/A	#N/A	#N/A	0.471396	#N/A	#N/A	#N/A	#N/A	#N/A	#N/A	#N/A	#N/A	0.92206	4.5087	#N/A	#N/A	#N/A	#N/A	#N/A	#N/A	#N/A	7	ENSG00000176155	CCDC57	protein_coding	coiled-coil domain containing 57 [Source:HGNC Symbol;Acc:HGNC:27564]
PLCB2	2.27291	#N/A	2.58373	1.01643	1.98832	#N/A	#N/A	#N/A	#N/A	#N/A	#N/A	#N/A	#N/A	#N/A	#N/A	#N/A	#N/A	#N/A	3.14323	4.56683	0.325968	#N/A	#N/A	#N/A	#N/A	#N/A	#N/A	7	ENSG00000137841	PLCB2	protein_coding	phospholipase C beta 2 [Source:HGNC Symbol;Acc:HGNC:9055]
STX8	0.43018	#N/A	0.235741	#N/A	0.423624	#N/A	#N/A	#N/A	#N/A	#N/A	#N/A	#N/A	#N/A	#N/A	#N/A	#N/A	#N/A	#N/A	0.88346	5.24292	#N/A	#N/A	#N/A	#N/A	0.172526	#N/A	0.779325	7	ENSG00000170310	STX8	protein_coding	syntaxin 8 [Source:HGNC Symbol;Acc:HGNC:11443]
#286545	4.87752	#N/A	#N/A	#N/A	1.40401	1.79597	#N/A	#N/A	#N/A	2.34645	#N/A	#N/A	1.53074	#N/A	#N/A	#N/A	#N/A	#N/A	#N/A	0.260849	#N/A	#N/A	#N/A	#N/A	0.407517	#N/A	#N/A	7	ENSG00000286545		lncRNA	novel transcript, antisense to ZC3H8
EPG5	0.611696	#N/A	0.472579	0.774402	0.467498	#N/A	#N/A	#N/A	#N/A	#N/A	#N/A	#N/A	#N/A	#N/A	#N/A	#N/A	#N/A	0.403762	0.75699	5.98195	#N/A	#N/A	#N/A	#N/A	#N/A	#N/A	#N/A	7	ENSG00000152223	EPG5	protein_coding	ectopic P-granules 5 autophagy tethering factor [Source:HGNC Symbol;Acc:HGNC:29331]
DNAAF9	0.716815	#N/A	0.549959	#N/A	#N/A	#N/A	#N/A	#N/A	#N/A	#N/A	#N/A	#N/A	#N/A	#N/A	#N/A	#N/A	0.759113	#N/A	2.14322	7.91894	#N/A	#N/A	#N/A	#N/A	0.195541	1.21701	#N/A	7	ENSG00000088854	DNAAF9	protein_coding	dynein axonemal assembly factor 9 [Source:HGNC Symbol;Acc:HGNC:17721]
ARFGAP3	0.636401	#N/A	0.887371	#N/A	0.916288	#N/A	#N/A	#N/A	#N/A	#N/A	#N/A	#N/A	#N/A	#N/A	#N/A	#N/A	#N/A	#N/A	#N/A	5.37381	0.358031	0.353526	#N/A	#N/A	#N/A	0.55825	#N/A	7	ENSG00000242247	ARFGAP3	protein_coding	ADP ribosylation factor GTPase activating protein 3 [Source:HGNC Symbol;Acc:HGNC:661]
MVP	0.511814	#N/A	0.399811	#N/A	1.182	#N/A	#N/A	#N/A	#N/A	#N/A	#N/A	#N/A	#N/A	#N/A	#N/A	0.175046	1.23761	#N/A	0.968674	5.67078	#N/A	#N/A	#N/A	#N/A	#N/A	#N/A	#N/A	7	ENSG00000013364	MVP	protein_coding	major vault protein [Source:HGNC Symbol;Acc:HGNC:7531]
FBXO33	0.403766	#N/A	#N/A	#N/A	#N/A	#N/A	#N/A	#N/A	0.636874	#N/A	#N/A	#N/A	0.356953	#N/A	#N/A	#N/A	#N/A	0.473665	0.507062	7.34715	#N/A	#N/A	#N/A	#N/A	0.316212	#N/A	#N/A	7	ENSG00000165355	FBXO33	protein_coding	F-box protein 33 [Source:HGNC Symbol;Acc:HGNC:19833]
ZBTB47-AS1	0.628462	#N/A	#N/A	#N/A	0.44259	#N/A	0.914028	#N/A	1.14171	#N/A	#N/A	#N/A	0.542286	#N/A	#N/A	#N/A	#N/A	#N/A	#N/A	7.25624	#N/A	#N/A	#N/A	#N/A	0.872142	#N/A	#N/A	7	ENSG00000230084	ZBTB47-AS1	lncRNA	ZBTB47 and NKTR antisense RNA 1 [Source:HGNC Symbol;Acc:HGNC:41174]
FAR1	0.657988	#N/A	0.322358	#N/A	0.573899	#N/A	#N/A	#N/A	#N/A	#N/A	#N/A	#N/A	#N/A	#N/A	#N/A	#N/A	#N/A	#N/A	0.675707	5.20086	0.389847	#N/A	#N/A	#N/A	0.247878	#N/A	#N/A	7	ENSG00000197601	FAR1	protein_coding	fatty acyl-CoA reductase 1 [Source:HGNC Symbol;Acc:HGNC:26222]
TPMT	1.1261	#N/A	2.4574	1.55161	2.0899	#N/A	#N/A	#N/A	#N/A	#N/A	#N/A	#N/A	#N/A	#N/A	#N/A	#N/A	#N/A	#N/A	1.78279	3.11781	0.571751	#N/A	#N/A	#N/A	#N/A	#N/A	#N/A	7	ENSG00000137364	TPMT	protein_coding	thiopurine S-methyltransferase [Source:HGNC Symbol;Acc:HGNC:12014]
HISLA	2.099	#N/A	1.17109	#N/A	1.96485	#N/A	#N/A	#N/A	#N/A	#N/A	#N/A	#N/A	#N/A	#N/A	#N/A	#N/A	#N/A	#N/A	1.35459	1.91761	0.587233	#N/A	#N/A	#N/A	#N/A	0.835402	#N/A	7	ENSG00000258867	HISLA	lncRNA	HIF1A stabilizing long noncoding RNA [Source:HGNC Symbol;Acc:HGNC:49467]
#286965	3.99379	#N/A	#N/A	#N/A	#N/A	3.68904	#N/A	#N/A	#N/A	2.62742	2.6024	#N/A	3.0043	#N/A	1.08217	#N/A	#N/A	#N/A	0.338534	#N/A	#N/A	#N/A	#N/A	#N/A	#N/A	#N/A	#N/A	7	ENSG00000286965		lncRNA	novel transcript
BACE1	2.38098	#N/A	1.29478	2.53494	1.37275	#N/A	#N/A	#N/A	#N/A	#N/A	#N/A	#N/A	#N/A	#N/A	#N/A	1.25113	#N/A	#N/A	#N/A	1.76136	#N/A	#N/A	#N/A	#N/A	0.79054	#N/A	#N/A	7	ENSG00000186318	BACE1	protein_coding	beta-secretase 1 [Source:HGNC Symbol;Acc:HGNC:933]
FANK1	3.07289	#N/A	#N/A	1.16133	1.82303	#N/A	#N/A	#N/A	#N/A	#N/A	#N/A	#N/A	1.0574	#N/A	1.19134	#N/A	#N/A	#N/A	#N/A	#N/A	#N/A	#N/A	0.929963	#N/A	#N/A	0.399767	#N/A	7	ENSG00000203780	FANK1	protein_coding	fibronectin type III and ankyrin repeat domains 1 [Source:HGNC Symbol;Acc:HGNC:23527]
CUL2	0.449611	#N/A	0.372156	#N/A	#N/A	#N/A	#N/A	#N/A	#N/A	#N/A	#N/A	#N/A	0.257685	#N/A	#N/A	#N/A	#N/A	0.586255	0.951431	4.37537	#N/A	#N/A	#N/A	#N/A	0.214213	#N/A	#N/A	7	ENSG00000108094	CUL2	protein_coding	cullin 2 [Source:HGNC Symbol;Acc:HGNC:2552]
RMND1	0.621365	#N/A	#N/A	#N/A	#N/A	#N/A	0.915969	0.718163	#N/A	#N/A	#N/A	#N/A	0.736096	#N/A	#N/A	#N/A	#N/A	#N/A	0.52316	6.75122	#N/A	#N/A	#N/A	#N/A	0.383092	#N/A	#N/A	7	ENSG00000155906	RMND1	protein_coding	required for meiotic nuclear division 1 homolog [Source:HGNC Symbol;Acc:HGNC:21176]
#273828	1.41971	#N/A	1.0197	1.17508	1.33593	0.639448	#N/A	#N/A	#N/A	#N/A	#N/A	#N/A	1.44622	#N/A	#N/A	#N/A	#N/A	#N/A	#N/A	4.23532	#N/A	#N/A	#N/A	#N/A	#N/A	#N/A	#N/A	7	ENSG00000273828		lncRNA	novel transcript, antisense to ELMO2
LMBR1L	0.683269	#N/A	#N/A	0.967248	#N/A	#N/A	#N/A	#N/A	#N/A	#N/A	#N/A	#N/A	0.343433	#N/A	#N/A	#N/A	1.28741	#N/A	1.10555	6.5883	#N/A	#N/A	#N/A	#N/A	0.371009	#N/A	#N/A	7	ENSG00000139636	LMBR1L	protein_coding	limb development membrane protein 1 like [Source:HGNC Symbol;Acc:HGNC:18268]
ARID5A	0.812462	#N/A	1.11042	#N/A	1.03325	#N/A	#N/A	#N/A	#N/A	1.19023	#N/A	#N/A	#N/A	#N/A	#N/A	#N/A	#N/A	#N/A	0.995266	4.70732	#N/A	#N/A	#N/A	#N/A	#N/A	#N/A	1.65709	7	ENSG00000196843	ARID5A	protein_coding	AT-rich interaction domain 5A [Source:HGNC Symbol;Acc:HGNC:17361]
CACNA1C-AS1#246627	3.45607	#N/A	1.53341	#N/A	#N/A	1.98472	#N/A	#N/A	#N/A	4.80806	1.8736	#N/A	3.19152	#N/A	#N/A	#N/A	#N/A	#N/A	#N/A	0.514477	#N/A	#N/A	#N/A	#N/A	#N/A	#N/A	#N/A	7	ENSG00000246627	CACNA1C-AS1	lncRNA	CACNA1C antisense RNA 1 [Source:HGNC Symbol;Acc:HGNC:40119]
KLHL20	0.398708	#N/A	#N/A	#N/A	#N/A	0.268536	0.794029	0.865552	0.950666	#N/A	#N/A	#N/A	0.654664	#N/A	#N/A	#N/A	#N/A	#N/A	#N/A	8.54219	#N/A	#N/A	#N/A	#N/A	#N/A	#N/A	#N/A	7	ENSG00000076321	KLHL20	protein_coding	kelch like family member 20 [Source:HGNC Symbol;Acc:HGNC:25056]
SESN2#130766	1.15466	#N/A	1.8207	1.44199	1.53925	#N/A	#N/A	#N/A	#N/A	#N/A	#N/A	#N/A	#N/A	#N/A	#N/A	#N/A	#N/A	#N/A	#N/A	3.25237	1.49291	#N/A	#N/A	#N/A	#N/A	0.925379	#N/A	7	ENSG00000130766	SESN2	protein_coding	sestrin 2 [Source:HGNC Symbol;Acc:HGNC:20746]
CERCAM	3.67871	#N/A	3.17335	#N/A	#N/A	1.45832	#N/A	#N/A	#N/A	1.84829	#N/A	#N/A	2.40192	#N/A	#N/A	#N/A	#N/A	#N/A	#N/A	0.37453	3.35351	#N/A	#N/A	#N/A	#N/A	#N/A	#N/A	7	ENSG00000167123	CERCAM	protein_coding	cerebral endothelial cell adhesion molecule [Source:HGNC Symbol;Acc:HGNC:23723]
#270190	3.51432	#N/A	2.80967	#N/A	2.82159	#N/A	#N/A	#N/A	#N/A	1.0071	#N/A	#N/A	0.92471	#N/A	#N/A	#N/A	#N/A	#N/A	#N/A	0.497756	1.28168	#N/A	#N/A	#N/A	#N/A	#N/A	#N/A	7	ENSG00000270190		lncRNA	novel transcript
DHX30	0.573584	#N/A	#N/A	#N/A	0.548083	#N/A	0.721572	#N/A	#N/A	0.385379	#N/A	#N/A	0.245493	#N/A	#N/A	#N/A	#N/A	#N/A	1.00484	4.98137	#N/A	#N/A	#N/A	#N/A	#N/A	#N/A	#N/A	7	ENSG00000132153	DHX30	protein_coding	DExH-box helicase 30 [Source:HGNC Symbol;Acc:HGNC:16716]
#287377	2.64197	#N/A	1.35334	#N/A	#N/A	0.947734	#N/A	#N/A	#N/A	#N/A	1.26266	#N/A	1.64752	#N/A	#N/A	#N/A	#N/A	#N/A	#N/A	0.636535	#N/A	#N/A	#N/A	#N/A	0.796688	#N/A	#N/A	7	ENSG00000287377		lncRNA	novel transcript, antisense to RFTN1
PREX1	0.513958	#N/A	0.227236	#N/A	1.35403	#N/A	#N/A	#N/A	#N/A	#N/A	#N/A	#N/A	#N/A	#N/A	#N/A	#N/A	#N/A	#N/A	0.860394	6.28455	0.244554	#N/A	#N/A	#N/A	#N/A	#N/A	1.41477	7	ENSG00000124126	PREX1	protein_coding	phosphatidylinositol-3,4,5-trisphosphate dependent Rac exchange factor 1 [Source:HGNC Symbol;Acc:HGNC:32594]
KBTBD11#176595	2.95768	#N/A	3.58807	#N/A	1.47436	#N/A	#N/A	#N/A	#N/A	#N/A	#N/A	#N/A	#N/A	#N/A	#N/A	0.954	#N/A	#N/A	0.984786	0.734235	#N/A	#N/A	1.58667	#N/A	#N/A	#N/A	#N/A	7	ENSG00000176595	KBTBD11	protein_coding	kelch repeat and BTB domain containing 11 [Source:HGNC Symbol;Acc:HGNC:29104]
UBAP2	0.443629	#N/A	#N/A	#N/A	0.449304	#N/A	0.667601	#N/A	#N/A	0.163585	#N/A	#N/A	0.444942	#N/A	#N/A	#N/A	#N/A	#N/A	#N/A	4.96714	#N/A	#N/A	#N/A	#N/A	0.302046	#N/A	#N/A	7	ENSG00000137073	UBAP2	protein_coding	ubiquitin associated protein 2 [Source:HGNC Symbol;Acc:HGNC:14185]
EOLA2-DT	0.546274	#N/A	0.235991	#N/A	0.596021	#N/A	#N/A	#N/A	#N/A	#N/A	#N/A	#N/A	#N/A	#N/A	#N/A	#N/A	#N/A	#N/A	1.26176	6.99374	#N/A	#N/A	#N/A	#N/A	0.27994	0.723907	#N/A	7	ENSG00000235703	EOLA2-DT	lncRNA	EOLA2 divergent transcript [Source:HGNC Symbol;Acc:HGNC:48579]
TIMD4	3.23191	#N/A	4.90962	#N/A	1.25707	6.4543	#N/A	#N/A	#N/A	1.07853	#N/A	#N/A	4.02528	#N/A	#N/A	#N/A	#N/A	#N/A	#N/A	#N/A	#N/A	#N/A	1.01931	#N/A	#N/A	#N/A	#N/A	7	ENSG00000145850	TIMD4	protein_coding	T cell immunoglobulin and mucin domain containing 4 [Source:HGNC Symbol;Acc:HGNC:25132]
TRAPPC10	0.298672	#N/A	#N/A	#N/A	#N/A	#N/A	#N/A	0.420352	0.794919	#N/A	#N/A	#N/A	0.377098	#N/A	#N/A	#N/A	#N/A	#N/A	#N/A	6.61496	0.205365	#N/A	#N/A	#N/A	#N/A	#N/A	0.967895	7	ENSG00000160218	TRAPPC10	protein_coding	trafficking protein particle complex subunit 10 [Source:HGNC Symbol;Acc:HGNC:11868]
ADAMTSL5	4.04539	#N/A	4.56158	#N/A	1.34419	4.45998	#N/A	#N/A	#N/A	#N/A	1.65679	#N/A	2.79155	#N/A	#N/A	#N/A	#N/A	#N/A	#N/A	0.198302	#N/A	#N/A	#N/A	#N/A	#N/A	#N/A	#N/A	7	ENSG00000185761	ADAMTSL5	protein_coding	ADAMTS like 5 [Source:HGNC Symbol;Acc:HGNC:27912]
TBC1D10A	0.641263	#N/A	0.888949	#N/A	0.890828	#N/A	#N/A	#N/A	1.55078	#N/A	0.604021	#N/A	#N/A	#N/A	#N/A	#N/A	#N/A	#N/A	1.34349	6.26327	#N/A	#N/A	#N/A	#N/A	#N/A	#N/A	#N/A	7	ENSG00000099992	TBC1D10A	protein_coding	TBC1 domain family member 10A [Source:HGNC Symbol;Acc:HGNC:23609]
XPNPEP2	3.47577	#N/A	3.50684	#N/A	#N/A	1.28671	#N/A	#N/A	#N/A	#N/A	1.45703	#N/A	1.58082	#N/A	#N/A	#N/A	#N/A	#N/A	#N/A	0.253648	0.597235	#N/A	#N/A	#N/A	#N/A	#N/A	#N/A	7	ENSG00000122121	XPNPEP2	protein_coding	X-prolyl aminopeptidase 2 [Source:HGNC Symbol;Acc:HGNC:12823]
AMBRA1	0.319301	#N/A	0.201134	0.376779	#N/A	#N/A	#N/A	0.445499	0.68157	#N/A	#N/A	#N/A	0.413206	#N/A	#N/A	#N/A	#N/A	#N/A	#N/A	6.92098	#N/A	#N/A	#N/A	#N/A	#N/A	#N/A	#N/A	7	ENSG00000110497	AMBRA1	protein_coding	autophagy and beclin 1 regulator 1 [Source:HGNC Symbol;Acc:HGNC:25990]
UPK3BL1	0.544156	#N/A	0.455278	#N/A	0.77025	#N/A	#N/A	#N/A	#N/A	0.329302	#N/A	#N/A	0.421462	#N/A	#N/A	#N/A	#N/A	#N/A	0.880471	7.25743	#N/A	#N/A	#N/A	#N/A	#N/A	#N/A	#N/A	7	ENSG00000267368	UPK3BL1	protein_coding	uroplakin 3B like 1 [Source:HGNC Symbol;Acc:HGNC:37278]
FRMD4B	5.02517	#N/A	4.8143	2.90503	5.61004	#N/A	#N/A	#N/A	#N/A	#N/A	#N/A	#N/A	#N/A	#N/A	#N/A	#N/A	#N/A	#N/A	2.15552	#N/A	0.835409	#N/A	#N/A	#N/A	#N/A	2.05666	#N/A	7	ENSG00000114541	FRMD4B	protein_coding	FERM domain containing 4B [Source:HGNC Symbol;Acc:HGNC:24886]
IMMT	0.450887	#N/A	0.411129	#N/A	#N/A	#N/A	#N/A	#N/A	#N/A	#N/A	0.263483	#N/A	#N/A	#N/A	#N/A	0.156794	#N/A	#N/A	0.574343	4.74205	#N/A	#N/A	#N/A	#N/A	0.306827	#N/A	#N/A	7	ENSG00000132305	IMMT	protein_coding	inner membrane mitochondrial protein [Source:HGNC Symbol;Acc:HGNC:6047]
EDEM3	0.70498	#N/A	0.578499	#N/A	0.4908	#N/A	#N/A	#N/A	#N/A	#N/A	#N/A	#N/A	#N/A	#N/A	#N/A	0.591415	#N/A	#N/A	#N/A	8.06658	#N/A	#N/A	0.23147	#N/A	0.477278	#N/A	#N/A	7	ENSG00000116406	EDEM3	protein_coding	ER degradation enhancing alpha-mannosidase like protein 3 [Source:HGNC Symbol;Acc:HGNC:16787]
ZDHHC11	2.64003	#N/A	1.11911	#N/A	#N/A	1.29601	#N/A	#N/A	#N/A	2.56424	1.1582	#N/A	1.86125	#N/A	#N/A	#N/A	#N/A	#N/A	#N/A	0.601445	#N/A	#N/A	#N/A	#N/A	#N/A	#N/A	#N/A	7	ENSG00000188818	ZDHHC11	protein_coding	zinc finger DHHC-type containing 11 [Source:HGNC Symbol;Acc:HGNC:19158]
NME8	1.17505	#N/A	2.77837	#N/A	0.45924	#N/A	#N/A	#N/A	#N/A	1.59451	#N/A	#N/A	#N/A	#N/A	#N/A	#N/A	#N/A	#N/A	0.17686	#N/A	4.15531	1.35417	#N/A	#N/A	#N/A	#N/A	#N/A	7	ENSG00000086288	NME8	protein_coding	NME/NM23 family member 8 [Source:HGNC Symbol;Acc:HGNC:16473]
LPXN	0.38362	#N/A	#N/A	#N/A	0.481333	#N/A	#N/A	#N/A	0.747203	0.861049	#N/A	#N/A	#N/A	#N/A	#N/A	0.152331	#N/A	#N/A	0.821007	7.99124	#N/A	#N/A	#N/A	#N/A	#N/A	#N/A	#N/A	7	ENSG00000110031	LPXN	protein_coding	leupaxin [Source:HGNC Symbol;Acc:HGNC:14061]
#229118	2.70957	#N/A	3.23234	#N/A	1.24239	#N/A	#N/A	#N/A	#N/A	1.72565	#N/A	#N/A	1.91786	#N/A	#N/A	#N/A	#N/A	#N/A	#N/A	0.346751	1.50936	#N/A	#N/A	#N/A	#N/A	#N/A	#N/A	7	ENSG00000229118		lncRNA	novel transcript
LPP	0.384898	#N/A	0.208803	#N/A	#N/A	#N/A	#N/A	#N/A	#N/A	#N/A	#N/A	#N/A	#N/A	#N/A	#N/A	#N/A	#N/A	#N/A	1.61395	6.34663	0.134847	#N/A	#N/A	#N/A	0.267339	0.377169	#N/A	7	ENSG00000145012	LPP	protein_coding	LIM domain containing preferred translocation partner in lipoma [Source:HGNC Symbol;Acc:HGNC:6679]
LINC01258	2.74282	#N/A	2.129	#N/A	#N/A	1.80278	#N/A	#N/A	#N/A	1.7695	#N/A	#N/A	2.45445	#N/A	#N/A	0.754825	#N/A	#N/A	#N/A	0.348442	#N/A	#N/A	#N/A	#N/A	#N/A	#N/A	#N/A	7	ENSG00000249534	LINC01258	lncRNA	long intergenic non-protein coding RNA 1258 [Source:HGNC Symbol;Acc:HGNC:49898]
SIRT2#068903	0.534574	#N/A	0.615374	#N/A	#N/A	#N/A	#N/A	0.84018	#N/A	#N/A	#N/A	#N/A	#N/A	#N/A	#N/A	#N/A	#N/A	#N/A	0.551155	3.3259	0.493126	0.305705	#N/A	#N/A	#N/A	#N/A	#N/A	7	ENSG00000068903	SIRT2	protein_coding	sirtuin 2 [Source:HGNC Symbol;Acc:HGNC:10886]
RAPH1	1.05324	#N/A	0.843324	#N/A	1.38668	#N/A	#N/A	#N/A	1.4688	#N/A	#N/A	#N/A	#N/A	#N/A	#N/A	#N/A	#N/A	#N/A	#N/A	6.3355	#N/A	#N/A	#N/A	#N/A	0.716901	1.3817	#N/A	7	ENSG00000173166	RAPH1	protein_coding	Ras association (RalGDS/AF-6) and pleckstrin homology domains 1 [Source:HGNC Symbol;Acc:HGNC:14436]
#286071	1.79124	#N/A	0.975012	#N/A	#N/A	#N/A	#N/A	#N/A	#N/A	#N/A	#N/A	#N/A	#N/A	#N/A	#N/A	0.774813	#N/A	#N/A	1.60626	3.48665	#N/A	#N/A	0.468704	#N/A	0.763021	#N/A	#N/A	7	ENSG00000286071		lncRNA	disrupted in schizophrenia 2
G2E3-AS1	0.610517	#N/A	#N/A	#N/A	#N/A	0.976914	1.64403	#N/A	1.96288	#N/A	#N/A	#N/A	2.12305	#N/A	#N/A	#N/A	#N/A	#N/A	#N/A	6.13272	#N/A	#N/A	#N/A	#N/A	0.634639	#N/A	#N/A	7	ENSG00000257636	G2E3-AS1	lncRNA	G2E3 antisense RNA 1 [Source:HGNC Symbol;Acc:HGNC:53463]
EIF4EBP2	0.525272	#N/A	0.616698	#N/A	0.732767	#N/A	#N/A	#N/A	#N/A	#N/A	#N/A	#N/A	#N/A	#N/A	#N/A	#N/A	#N/A	0.604198	1.57795	4.68708	0.303199	#N/A	#N/A	#N/A	#N/A	#N/A	#N/A	7	ENSG00000148730	EIF4EBP2	protein_coding	eukaryotic translation initiation factor 4E binding protein 2 [Source:HGNC Symbol;Acc:HGNC:3289]
TPM1	1.10847	0.984308	1.03988	#N/A	1.13501	#N/A	#N/A	#N/A	#N/A	#N/A	#N/A	#N/A	#N/A	#N/A	#N/A	#N/A	#N/A	1.10055	2.14242	#N/A	#N/A	#N/A	#N/A	#N/A	#N/A	1.59622	#N/A	7	ENSG00000140416	TPM1	protein_coding	tropomyosin 1 [Source:HGNC Symbol;Acc:HGNC:12010]
CAPN10	0.754985	#N/A	0.518017	#N/A	0.813682	#N/A	#N/A	1.02281	#N/A	#N/A	#N/A	#N/A	0.411332	#N/A	#N/A	#N/A	#N/A	#N/A	#N/A	5.45503	#N/A	#N/A	#N/A	#N/A	#N/A	#N/A	1.39209	7	ENSG00000142330	CAPN10	protein_coding	calpain 10 [Source:HGNC Symbol;Acc:HGNC:1477]
COQ10B	0.46671	#N/A	0.288604	#N/A	0.53109	#N/A	#N/A	#N/A	#N/A	#N/A	#N/A	#N/A	#N/A	#N/A	#N/A	#N/A	#N/A	0.515931	0.830713	7.56006	0.215972	#N/A	#N/A	#N/A	#N/A	#N/A	#N/A	7	ENSG00000115520	COQ10B	protein_coding	coenzyme Q10B [Source:HGNC Symbol;Acc:HGNC:25819]
RCN1	0.814008	#N/A	0.957962	1.0081	#N/A	#N/A	#N/A	#N/A	#N/A	#N/A	#N/A	#N/A	#N/A	#N/A	#N/A	#N/A	#N/A	#N/A	#N/A	3.30522	0.548648	0.957695	#N/A	#N/A	#N/A	1.01073	#N/A	7	ENSG00000049449	RCN1	protein_coding	reticulocalbin 1 [Source:HGNC Symbol;Acc:HGNC:9934]
PTPRE	3.26597	#N/A	3.47582	#N/A	3.64377	#N/A	#N/A	#N/A	#N/A	#N/A	#N/A	#N/A	#N/A	#N/A	#N/A	#N/A	#N/A	#N/A	0.933886	3.27274	1.94786	0.641429	#N/A	#N/A	#N/A	#N/A	#N/A	7	ENSG00000132334	PTPRE	protein_coding	protein tyrosine phosphatase receptor type E [Source:HGNC Symbol;Acc:HGNC:9669]
RSL1D1-DT	0.694467	#N/A	#N/A	#N/A	#N/A	0.649467	1.49645	1.28014	#N/A	#N/A	#N/A	#N/A	1.16952	#N/A	#N/A	#N/A	#N/A	#N/A	#N/A	6.88401	#N/A	#N/A	#N/A	#N/A	0.518763	#N/A	#N/A	7	ENSG00000263307	RSL1D1-DT	lncRNA	RSL1D1 divergent transcript [Source:HGNC Symbol;Acc:HGNC:55337]
AKAP9	0.24689	#N/A	#N/A	0.389726	#N/A	#N/A	#N/A	0.501877	#N/A	#N/A	#N/A	#N/A	0.265073	#N/A	#N/A	#N/A	0.434299	#N/A	#N/A	5.57468	#N/A	#N/A	#N/A	#N/A	0.260385	#N/A	#N/A	7	ENSG00000127914	AKAP9	protein_coding	A-kinase anchoring protein 9 [Source:HGNC Symbol;Acc:HGNC:379]
CARD14	1.68191	#N/A	#N/A	#N/A	1.75798	#N/A	#N/A	#N/A	#N/A	#N/A	#N/A	#N/A	0.767148	#N/A	#N/A	#N/A	#N/A	#N/A	1.28596	1.66964	#N/A	#N/A	#N/A	#N/A	0.78676	1.38279	#N/A	7	ENSG00000141527	CARD14	protein_coding	caspase recruitment domain family member 14 [Source:HGNC Symbol;Acc:HGNC:16446]
KAT7	0.504111	#N/A	0.284816	0.706945	#N/A	#N/A	#N/A	#N/A	#N/A	#N/A	0.317519	#N/A	0.224664	#N/A	#N/A	#N/A	#N/A	#N/A	0.870795	4.44161	#N/A	#N/A	#N/A	#N/A	#N/A	#N/A	#N/A	7	ENSG00000136504	KAT7	protein_coding	lysine acetyltransferase 7 [Source:HGNC Symbol;Acc:HGNC:17016]
ETNK2	2.9341	#N/A	2.29828	#N/A	#N/A	2.40629	#N/A	#N/A	#N/A	1.4652	1.99096	#N/A	3.3132	#N/A	#N/A	#N/A	#N/A	#N/A	0.275941	#N/A	#N/A	#N/A	#N/A	#N/A	#N/A	#N/A	#N/A	7	ENSG00000143845	ETNK2	protein_coding	ethanolamine kinase 2 [Source:HGNC Symbol;Acc:HGNC:25575]
GP6-AS1	0.87774	#N/A	0.508396	#N/A	1.28484	#N/A	#N/A	#N/A	#N/A	#N/A	0.928472	#N/A	#N/A	#N/A	#N/A	#N/A	#N/A	#N/A	1.22225	2.47042	#N/A	#N/A	#N/A	#N/A	#N/A	1.13154	#N/A	7	ENSG00000267265	GP6-AS1	lncRNA	GP6 antisense RNA 1 [Source:HGNC Symbol;Acc:HGNC:55305]
PSMC2	0.547701	0.515215	0.610672	#N/A	0.913222	0.305193	#N/A	#N/A	#N/A	#N/A	#N/A	#N/A	#N/A	#N/A	#N/A	#N/A	#N/A	#N/A	#N/A	6.34439	0.252913	#N/A	#N/A	#N/A	#N/A	#N/A	#N/A	7	ENSG00000161057	PSMC2	protein_coding	proteasome 26S subunit, ATPase 2 [Source:HGNC Symbol;Acc:HGNC:9548]
ZC3H18	0.378238	#N/A	0.492628	0.666556	0.63426	#N/A	#N/A	#N/A	#N/A	0.362584	#N/A	#N/A	#N/A	#N/A	#N/A	#N/A	#N/A	#N/A	0.617062	3.96979	#N/A	#N/A	#N/A	#N/A	#N/A	#N/A	#N/A	7	ENSG00000158545	ZC3H18	protein_coding	zinc finger CCCH-type containing 18 [Source:HGNC Symbol;Acc:HGNC:25091]
FOXO3	0.475735	#N/A	0.445495	#N/A	0.534029	#N/A	#N/A	#N/A	#N/A	#N/A	#N/A	#N/A	#N/A	#N/A	#N/A	#N/A	0.560428	#N/A	#N/A	5.42948	0.250966	#N/A	#N/A	#N/A	#N/A	0.765878	#N/A	7	ENSG00000118689	FOXO3	protein_coding	forkhead box O3 [Source:HGNC Symbol;Acc:HGNC:3821]
SLC13A3	1.29121	#N/A	0.831599	#N/A	#N/A	1.64941	#N/A	#N/A	#N/A	1.53134	#N/A	#N/A	1.63093	#N/A	#N/A	#N/A	#N/A	#N/A	1.34452	3.08711	#N/A	#N/A	#N/A	#N/A	#N/A	#N/A	#N/A	7	ENSG00000158296	SLC13A3	protein_coding	solute carrier family 13 member 3 [Source:HGNC Symbol;Acc:HGNC:14430]
RGS12	1.18827	#N/A	1.44646	3.50528	2.85891	#N/A	#N/A	#N/A	#N/A	#N/A	#N/A	1.32958	#N/A	#N/A	#N/A	#N/A	#N/A	#N/A	1.84564	2.65681	#N/A	#N/A	#N/A	#N/A	#N/A	#N/A	#N/A	7	ENSG00000159788	RGS12	protein_coding	regulator of G protein signaling 12 [Source:HGNC Symbol;Acc:HGNC:9994]
MAP3K7	0.401265	#N/A	#N/A	#N/A	#N/A	#N/A	#N/A	#N/A	0.692917	#N/A	0.294391	#N/A	#N/A	#N/A	#N/A	#N/A	#N/A	0.483126	1.03725	7.50816	#N/A	#N/A	#N/A	#N/A	0.20196	#N/A	#N/A	7	ENSG00000135341	MAP3K7	protein_coding	mitogen-activated protein kinase kinase kinase 7 [Source:HGNC Symbol;Acc:HGNC:6859]
#229313	2.66576	#N/A	#N/A	#N/A	#N/A	3.36043	#N/A	#N/A	#N/A	5.70106	2.1598	#N/A	2.13469	#N/A	#N/A	#N/A	#N/A	1.64636	0.471524	#N/A	#N/A	#N/A	#N/A	#N/A	#N/A	#N/A	#N/A	7	ENSG00000229313		lncRNA	novel transcript
CLBA1	1.282	#N/A	#N/A	1.61973	#N/A	0.799981	#N/A	#N/A	#N/A	0.719422	#N/A	#N/A	2.15296	#N/A	#N/A	#N/A	#N/A	#N/A	#N/A	2.90534	#N/A	#N/A	#N/A	#N/A	0.594262	#N/A	#N/A	7	ENSG00000140104	CLBA1	protein_coding	clathrin binding box of aftiphilin containing 1 [Source:HGNC Symbol;Acc:HGNC:20126]
GOLGA8O	2.44569	#N/A	3.52215	#N/A	2.01888	#N/A	#N/A	#N/A	#N/A	#N/A	#N/A	#N/A	#N/A	#N/A	#N/A	#N/A	#N/A	#N/A	2.58068	1.88009	2.7871	1.56689	#N/A	#N/A	#N/A	#N/A	#N/A	7	ENSG00000206127	GOLGA8O	protein_coding	golgin A8 family member O [Source:HGNC Symbol;Acc:HGNC:44406]
FAM27C	2.07686	#N/A	2.14126	#N/A	#N/A	#N/A	#N/A	#N/A	#N/A	1.23479	#N/A	#N/A	1.34226	#N/A	#N/A	#N/A	#N/A	#N/A	#N/A	0.625309	1.01269	1.51045	#N/A	#N/A	#N/A	#N/A	#N/A	7	ENSG00000231527	FAM27C	lncRNA	family with sequence similarity 27 member C [Source:HGNC Symbol;Acc:HGNC:23668]
ST3GAL1-DT	1.52756	1.19905	1.28052	1.46481	4.65096	#N/A	#N/A	#N/A	#N/A	#N/A	#N/A	#N/A	#N/A	#N/A	#N/A	#N/A	#N/A	#N/A	1.40994	1.55125	#N/A	#N/A	#N/A	#N/A	#N/A	#N/A	#N/A	7	ENSG00000261220	ST3GAL1-DT	lncRNA	ST3GAL1 divergent transcript [Source:HGNC Symbol;Acc:HGNC:55372]
SLAIN2	0.333542	#N/A	0.288136	#N/A	0.411151	#N/A	#N/A	#N/A	1.05034	#N/A	#N/A	#N/A	#N/A	#N/A	#N/A	#N/A	#N/A	0.505119	0.872744	3.60403	#N/A	#N/A	#N/A	#N/A	#N/A	#N/A	#N/A	7	ENSG00000109171	SLAIN2	protein_coding	SLAIN motif family member 2 [Source:HGNC Symbol;Acc:HGNC:29282]
OCM	1.97924	#N/A	1.03372	#N/A	#N/A	#N/A	#N/A	#N/A	#N/A	#N/A	#N/A	0.653803	#N/A	#N/A	#N/A	1.29503	#N/A	#N/A	0.851902	0.682421	#N/A	#N/A	0.617629	#N/A	#N/A	#N/A	#N/A	7	ENSG00000122543	OCM	protein_coding	oncomodulin [Source:HGNC Symbol;Acc:HGNC:8105]
RPS6KA4	0.978806	#N/A	1.0291	#N/A	1.3905	#N/A	#N/A	#N/A	#N/A	#N/A	#N/A	#N/A	#N/A	#N/A	#N/A	#N/A	#N/A	#N/A	1.17262	4.41835	0.757003	#N/A	#N/A	#N/A	#N/A	0.855347	#N/A	7	ENSG00000162302	RPS6KA4	protein_coding	ribosomal protein S6 kinase A4 [Source:HGNC Symbol;Acc:HGNC:10433]
DCUN1D4	0.452626	#N/A	#N/A	#N/A	#N/A	#N/A	#N/A	#N/A	#N/A	#N/A	0.875993	#N/A	0.501077	#N/A	#N/A	#N/A	#N/A	0.517785	0.66942	7.01666	#N/A	#N/A	#N/A	#N/A	0.293302	#N/A	#N/A	7	ENSG00000109184	DCUN1D4	protein_coding	defective in cullin neddylation 1 domain containing 4 [Source:HGNC Symbol;Acc:HGNC:28998]
NDUFAF2	0.39988	#N/A	#N/A	#N/A	#N/A	#N/A	#N/A	#N/A	#N/A	0.449537	#N/A	#N/A	#N/A	#N/A	#N/A	0.413851	#N/A	0.931813	0.86743	8.1218	#N/A	#N/A	#N/A	#N/A	#N/A	0.628643	#N/A	7	ENSG00000164182	NDUFAF2	protein_coding	NADH:ubiquinone oxidoreductase complex assembly factor 2 [Source:HGNC Symbol;Acc:HGNC:28086]
SGF29	0.662095	#N/A	0.58239	0.852976	0.902182	0.302364	#N/A	#N/A	0.998003	#N/A	#N/A	#N/A	#N/A	#N/A	#N/A	#N/A	#N/A	#N/A	#N/A	6.0716	#N/A	#N/A	#N/A	#N/A	#N/A	#N/A	#N/A	7	ENSG00000176476	SGF29	protein_coding	SAGA complex associated factor 29 [Source:HGNC Symbol;Acc:HGNC:25156]
#260810	2.36274	#N/A	3.30184	#N/A	1.76766	2.6051	#N/A	#N/A	#N/A	3.27845	2.45655	#N/A	5.92181	#N/A	#N/A	#N/A	#N/A	#N/A	#N/A	#N/A	#N/A	#N/A	#N/A	#N/A	#N/A	#N/A	#N/A	7	ENSG00000260810		lncRNA	novel transcript
#287595	0.72843	#N/A	1.23325	#N/A	#N/A	3.32941	#N/A	#N/A	#N/A	3.48741	#N/A	#N/A	2.50477	#N/A	#N/A	1.76949	#N/A	#N/A	#N/A	#N/A	#N/A	#N/A	1.8276	#N/A	#N/A	#N/A	#N/A	7	ENSG00000287595		lncRNA	novel transcript
POR	0.507537	#N/A	0.707629	#N/A	0.466655	#N/A	#N/A	#N/A	#N/A	#N/A	#N/A	#N/A	#N/A	#N/A	#N/A	#N/A	0.851476	#N/A	1.89092	6.97997	0.159668	#N/A	#N/A	#N/A	#N/A	#N/A	#N/A	7	ENSG00000127948	POR	protein_coding	cytochrome p450 oxidoreductase [Source:HGNC Symbol;Acc:HGNC:9208]
PTTG1IP	0.549957	#N/A	1.34488	0.829093	1.05384	#N/A	#N/A	#N/A	#N/A	#N/A	#N/A	#N/A	#N/A	#N/A	#N/A	#N/A	#N/A	#N/A	1.24612	1.05291	#N/A	#N/A	0.319618	#N/A	#N/A	#N/A	#N/A	7	ENSG00000183255	PTTG1IP	protein_coding	PTTG1 interacting protein [Source:HGNC Symbol;Acc:HGNC:13524]
SPEG	0.356541	#N/A	0.690676	#N/A	#N/A	3.27102	#N/A	#N/A	#N/A	1.10492	0.341091	#N/A	0.942758	#N/A	#N/A	0.918281	#N/A	#N/A	#N/A	#N/A	#N/A	#N/A	#N/A	#N/A	#N/A	#N/A	#N/A	7	ENSG00000072195	SPEG	protein_coding	striated muscle enriched protein kinase [Source:HGNC Symbol;Acc:HGNC:16901]
HIBADH	0.561124	#N/A	#N/A	#N/A	#N/A	#N/A	0.928124	0.873908	#N/A	#N/A	0.521929	#N/A	0.259889	#N/A	#N/A	#N/A	#N/A	#N/A	#N/A	4.76773	#N/A	#N/A	#N/A	#N/A	0.348246	#N/A	#N/A	7	ENSG00000106049	HIBADH	protein_coding	3-hydroxyisobutyrate dehydrogenase [Source:HGNC Symbol;Acc:HGNC:4907]
ERFL	1.21869	#N/A	#N/A	#N/A	#N/A	0.88332	1.4752	#N/A	2.22205	#N/A	#N/A	#N/A	2.45114	#N/A	#N/A	#N/A	#N/A	#N/A	1.59614	3.74018	#N/A	#N/A	#N/A	#N/A	#N/A	#N/A	#N/A	7	ENSG00000268041	ERFL	protein_coding	ETS repressor factor like [Source:HGNC Symbol;Acc:HGNC:53894]
PYROXD2	0.799592	#N/A	0.440174	1.10225	#N/A	0.482215	#N/A	#N/A	#N/A	#N/A	#N/A	#N/A	0.939918	#N/A	#N/A	#N/A	#N/A	#N/A	1.30203	4.7762	#N/A	#N/A	#N/A	#N/A	#N/A	#N/A	#N/A	7	ENSG00000119943	PYROXD2	protein_coding	pyridine nucleotide-disulphide oxidoreductase domain 2 [Source:HGNC Symbol;Acc:HGNC:23517]
EXT2	0.365087	#N/A	0.235419	#N/A	#N/A	#N/A	#N/A	#N/A	#N/A	#N/A	#N/A	#N/A	0.197919	#N/A	#N/A	#N/A	#N/A	0.524463	0.788276	3.81356	#N/A	#N/A	#N/A	#N/A	0.377923	#N/A	#N/A	7	ENSG00000151348	EXT2	protein_coding	exostosin glycosyltransferase 2 [Source:HGNC Symbol;Acc:HGNC:3513]
PLAAT5	1.69557	#N/A	2.72074	#N/A	#N/A	1.56937	#N/A	#N/A	#N/A	4.44969	1.27866	#N/A	2.24475	#N/A	#N/A	#N/A	#N/A	#N/A	#N/A	#N/A	1.24102	#N/A	#N/A	#N/A	#N/A	#N/A	#N/A	7	ENSG00000168004	PLAAT5	protein_coding	phospholipase A and acyltransferase 5 [Source:HGNC Symbol;Acc:HGNC:24978]
TAF1B	0.36376	#N/A	#N/A	#N/A	0.73186	0.299509	#N/A	#N/A	#N/A	#N/A	#N/A	#N/A	0.40909	0.350399	#N/A	#N/A	#N/A	#N/A	#N/A	4.43364	0.413645	#N/A	#N/A	#N/A	#N/A	#N/A	#N/A	7	ENSG00000115750	TAF1B	protein_coding	TATA-box binding protein associated factor, RNA polymerase I subunit B [Source:HGNC Symbol;Acc:HGNC:11533]
ST7-AS2	1.02995	#N/A	#N/A	#N/A	6.24575	#N/A	1.36535	#N/A	#N/A	#N/A	#N/A	#N/A	1.12839	#N/A	#N/A	#N/A	#N/A	#N/A	#N/A	3.89694	0.430381	#N/A	#N/A	#N/A	0.546164	#N/A	#N/A	7	ENSG00000226367	ST7-AS2	lncRNA	ST7 antisense RNA 2 [Source:HGNC Symbol;Acc:HGNC:16044]
FCSK	0.752977	#N/A	0.725129	#N/A	#N/A	#N/A	#N/A	2.09011	#N/A	0.527456	#N/A	#N/A	#N/A	#N/A	#N/A	#N/A	#N/A	#N/A	1.00862	4.6267	#N/A	#N/A	#N/A	#N/A	0.408565	#N/A	#N/A	7	ENSG00000157353	FCSK	protein_coding	fucose kinase [Source:HGNC Symbol;Acc:HGNC:29500]
GPR63	1.94197	#N/A	#N/A	0.432346	#N/A	2.60296	#N/A	#N/A	#N/A	5.46308	#N/A	#N/A	6.05854	#N/A	#N/A	2.39314	#N/A	0.471938	#N/A	#N/A	#N/A	#N/A	#N/A	#N/A	#N/A	#N/A	#N/A	7	ENSG00000112218	GPR63	protein_coding	G protein-coupled receptor 63 [Source:HGNC Symbol;Acc:HGNC:13302]
LRRC7	0.682217	#N/A	#N/A	#N/A	0.856365	1.13852	#N/A	#N/A	#N/A	0.88515	#N/A	#N/A	2.17979	#N/A	#N/A	#N/A	#N/A	#N/A	#N/A	4.9844	#N/A	#N/A	#N/A	#N/A	0.517569	#N/A	#N/A	7	ENSG00000033122	LRRC7	protein_coding	leucine rich repeat containing 7 [Source:HGNC Symbol;Acc:HGNC:18531]
GLIPR1L1	1.01346	#N/A	#N/A	#N/A	#N/A	2.18903	#N/A	3.23512	#N/A	#N/A	1.36003	#N/A	1.90939	#N/A	#N/A	#N/A	#N/A	#N/A	#N/A	3.0557	#N/A	#N/A	#N/A	#N/A	0.635026	#N/A	#N/A	7	ENSG00000173401	GLIPR1L1	protein_coding	GLIPR1 like 1 [Source:HGNC Symbol;Acc:HGNC:28392]
POLR3E#058600	0.450066	#N/A	#N/A	#N/A	#N/A	0.382317	#N/A	#N/A	#N/A	0.670061	#N/A	#N/A	0.799372	#N/A	#N/A	0.31495	#N/A	#N/A	#N/A	3.74581	#N/A	#N/A	#N/A	#N/A	0.262746	#N/A	#N/A	7	ENSG00000058600	POLR3E	protein_coding	RNA polymerase III subunit E [Source:HGNC Symbol;Acc:HGNC:30347]
#283064	1.24236	#N/A	1.48587	#N/A	#N/A	0.955285	#N/A	#N/A	1.38247	#N/A	#N/A	#N/A	0.923241	#N/A	#N/A	#N/A	#N/A	#N/A	#N/A	2.44958	#N/A	#N/A	#N/A	#N/A	0.692816	#N/A	#N/A	7	ENSG00000283064		lncRNA	novel transcript, antisense to HIST1H2BD
ACOT7	0.946864	#N/A	1.18273	1.59727	1.78553	#N/A	#N/A	#N/A	#N/A	#N/A	#N/A	#N/A	#N/A	#N/A	#N/A	#N/A	#N/A	#N/A	#N/A	1.67996	0.395804	#N/A	#N/A	#N/A	#N/A	1.81018	#N/A	7	ENSG00000097021	ACOT7	protein_coding	acyl-CoA thioesterase 7 [Source:HGNC Symbol;Acc:HGNC:24157]
RAB37	0.666241	#N/A	0.711998	#N/A	1.20874	#N/A	#N/A	#N/A	#N/A	#N/A	#N/A	1.04098	#N/A	#N/A	#N/A	#N/A	0.883661	#N/A	1.59501	#N/A	1.05928	#N/A	#N/A	#N/A	#N/A	#N/A	#N/A	7	ENSG00000172794	RAB37	protein_coding	RAB37, member RAS oncogene family [Source:HGNC Symbol;Acc:HGNC:30268]
H1-1	2.18132	0.849958	3.83262	#N/A	#N/A	4.04872	#N/A	#N/A	#N/A	5.21493	#N/A	#N/A	3.11885	#N/A	#N/A	1.14901	#N/A	#N/A	#N/A	#N/A	#N/A	#N/A	#N/A	#N/A	#N/A	#N/A	#N/A	7	ENSG00000124610	H1-1	protein_coding	H1.1 linker histone, cluster member [Source:HGNC Symbol;Acc:HGNC:4715]
ZNF451-AS1	0.435283	#N/A	#N/A	#N/A	#N/A	0.914632	1.23668	#N/A	1.16859	#N/A	#N/A	#N/A	1.92924	#N/A	#N/A	#N/A	#N/A	#N/A	#N/A	6.52271	#N/A	#N/A	#N/A	#N/A	0.534729	#N/A	#N/A	7	ENSG00000226803	ZNF451-AS1	lncRNA	ZNF451 regulatory antisense RNA 1 [Source:HGNC Symbol;Acc:HGNC:53824]
GALNT6	1.08033	#N/A	2.25447	2.68014	#N/A	#N/A	#N/A	#N/A	#N/A	#N/A	#N/A	0.756917	#N/A	#N/A	#N/A	#N/A	#N/A	#N/A	#N/A	5.46694	1.11894	0.466612	#N/A	#N/A	#N/A	#N/A	#N/A	7	ENSG00000139629	GALNT6	protein_coding	polypeptide N-acetylgalactosaminyltransferase 6 [Source:HGNC Symbol;Acc:HGNC:4128]
GP1BB	0.215547	#N/A	0.346354	#N/A	#N/A	#N/A	#N/A	#N/A	#N/A	0.545467	0.210186	#N/A	#N/A	#N/A	0.137836	#N/A	#N/A	0.122248	#N/A	#N/A	0.161726	#N/A	#N/A	#N/A	#N/A	#N/A	#N/A	7	ENSG00000203618	GP1BB	protein_coding	glycoprotein Ib platelet subunit beta [Source:HGNC Symbol;Acc:HGNC:4440]
LINC00824#254275	0.775747	#N/A	#N/A	1.55734	#N/A	#N/A	#N/A	#N/A	1.43383	#N/A	#N/A	#N/A	1.45537	#N/A	#N/A	#N/A	#N/A	0.996588	#N/A	2.66519	#N/A	#N/A	#N/A	#N/A	0.745975	#N/A	#N/A	7	ENSG00000254275	LINC00824	lncRNA	long intergenic non-protein coding RNA 824 [Source:HGNC Symbol;Acc:HGNC:50281]
IKZF5	0.41187	#N/A	#N/A	#N/A	0.540115	0.268434	0.929342	#N/A	#N/A	#N/A	0.567733	#N/A	0.352925	#N/A	#N/A	#N/A	#N/A	#N/A	#N/A	6.84195	#N/A	#N/A	#N/A	#N/A	#N/A	#N/A	#N/A	7	ENSG00000095574	IKZF5	protein_coding	IKAROS family zinc finger 5 [Source:HGNC Symbol;Acc:HGNC:14283]
PIK3CG	0.490254	#N/A	0.5484	1.49562	#N/A	#N/A	#N/A	#N/A	#N/A	#N/A	#N/A	0.409589	#N/A	#N/A	#N/A	#N/A	#N/A	#N/A	#N/A	2.7107	0.934117	0.557951	#N/A	#N/A	#N/A	#N/A	#N/A	7	ENSG00000105851	PIK3CG	protein_coding	phosphatidylinositol-4,5-bisphosphate 3-kinase catalytic subunit gamma [Source:HGNC Symbol;Acc:HGNC:8978]
DKK3	1.37759	#N/A	#N/A	#N/A	#N/A	2.49001	#N/A	1.73623	#N/A	1.55416	1.11627	#N/A	3.7848	#N/A	#N/A	#N/A	#N/A	#N/A	#N/A	1.644	#N/A	#N/A	#N/A	#N/A	#N/A	#N/A	#N/A	7	ENSG00000050165	DKK3	protein_coding	dickkopf WNT signaling pathway inhibitor 3 [Source:HGNC Symbol;Acc:HGNC:2893]
LDLR	3.03658	#N/A	2.28815	3.61568	5.72707	#N/A	#N/A	#N/A	#N/A	#N/A	#N/A	0.677726	#N/A	#N/A	#N/A	#N/A	#N/A	#N/A	#N/A	4.65712	0.848729	#N/A	#N/A	#N/A	#N/A	#N/A	#N/A	7	ENSG00000130164	LDLR	protein_coding	low density lipoprotein receptor [Source:HGNC Symbol;Acc:HGNC:6547]
PCNX3	0.620149	#N/A	0.481599	1.05411	#N/A	#N/A	#N/A	#N/A	#N/A	0.652765	#N/A	#N/A	0.364733	#N/A	#N/A	#N/A	#N/A	#N/A	#N/A	2.57973	0.549569	#N/A	#N/A	#N/A	#N/A	#N/A	#N/A	7	ENSG00000197136	PCNX3	protein_coding	pecanex 3 [Source:HGNC Symbol;Acc:HGNC:18760]
GPATCH8	0.215333	#N/A	#N/A	#N/A	#N/A	#N/A	0.475928	0.414596	#N/A	#N/A	#N/A	#N/A	0.302154	#N/A	#N/A	#N/A	#N/A	#N/A	0.43342	6.08278	#N/A	#N/A	#N/A	#N/A	0.154829	#N/A	#N/A	7	ENSG00000186566	GPATCH8	protein_coding	G-patch domain containing 8 [Source:HGNC Symbol;Acc:HGNC:29066]
MEIKIN	1.54621	#N/A	1.24096	#N/A	2.11619	#N/A	#N/A	#N/A	#N/A	#N/A	#N/A	#N/A	#N/A	#N/A	#N/A	1.6424	#N/A	#N/A	3.90841	4.10531	#N/A	#N/A	0.935861	#N/A	#N/A	#N/A	#N/A	7	ENSG00000239642	MEIKIN	protein_coding	meiotic kinetochore factor [Source:HGNC Symbol;Acc:HGNC:51253]
NAPA	0.373147	#N/A	0.615742	#N/A	0.575389	#N/A	#N/A	#N/A	#N/A	#N/A	#N/A	#N/A	#N/A	#N/A	#N/A	#N/A	#N/A	#N/A	0.624833	2.86586	0.518411	0.421032	#N/A	#N/A	#N/A	#N/A	#N/A	7	ENSG00000105402	NAPA	protein_coding	NSF attachment protein alpha [Source:HGNC Symbol;Acc:HGNC:7641]
SMG1	0.219907	#N/A	#N/A	#N/A	0.255912	#N/A	#N/A	#N/A	#N/A	#N/A	#N/A	#N/A	0.320497	#N/A	#N/A	#N/A	#N/A	0.367394	0.464473	7.55725	#N/A	#N/A	#N/A	#N/A	0.261731	#N/A	#N/A	7	ENSG00000157106	SMG1	protein_coding	SMG1 nonsense mediated mRNA decay associated PI3K related kinase [Source:HGNC Symbol;Acc:HGNC:30045]
#276718	1.97253	#N/A	1.82023	#N/A	#N/A	1.95915	#N/A	#N/A	#N/A	1.35627	2.22097	#N/A	1.5296	#N/A	#N/A	#N/A	#N/A	#N/A	#N/A	0.178237	#N/A	#N/A	#N/A	#N/A	#N/A	#N/A	#N/A	7	ENSG00000276718		lncRNA	novel transcript, antisense to VAMP1
PGP	0.475607	0.474481	0.608828	#N/A	1.0605	#N/A	1.00874	#N/A	#N/A	#N/A	#N/A	#N/A	#N/A	#N/A	#N/A	#N/A	#N/A	#N/A	0.963835	4.78845	#N/A	#N/A	#N/A	#N/A	#N/A	#N/A	#N/A	7	ENSG00000184207	PGP	protein_coding	phosphoglycolate phosphatase [Source:HGNC Symbol;Acc:HGNC:8909]
MYO16-AS1	0.147024	#N/A	0.158382	#N/A	#N/A	#N/A	#N/A	#N/A	#N/A	#N/A	0.136368	#N/A	#N/A	#N/A	#N/A	0.104495	#N/A	0.140975	#N/A	#N/A	#N/A	#N/A	0.0274525	#N/A	0.0166485	#N/A	#N/A	7	ENSG00000236242	MYO16-AS1	lncRNA	MYO16 antisense RNA 1 [Source:HGNC Symbol;Acc:HGNC:39913]
POU5F2	0.670173	#N/A	#N/A	#N/A	#N/A	0.446478	1.05492	#N/A	#N/A	#N/A	#N/A	#N/A	0.694915	#N/A	#N/A	#N/A	#N/A	#N/A	1.21689	4.43998	#N/A	#N/A	#N/A	#N/A	0.416002	#N/A	#N/A	7	ENSG00000248483	POU5F2	protein_coding	POU domain class 5, transcription factor 2 [Source:HGNC Symbol;Acc:HGNC:26367]
MINPP1	0.693897	#N/A	0.764129	#N/A	#N/A	0.548559	1.24685	#N/A	#N/A	#N/A	#N/A	#N/A	#N/A	0.614509	#N/A	#N/A	#N/A	#N/A	#N/A	2.90818	0.430507	#N/A	#N/A	#N/A	#N/A	#N/A	#N/A	7	ENSG00000107789	MINPP1	protein_coding	multiple inositol-polyphosphate phosphatase 1 [Source:HGNC Symbol;Acc:HGNC:7102]
GAS7	1.15285	#N/A	1.73619	#N/A	1.52691	#N/A	#N/A	#N/A	#N/A	#N/A	#N/A	0.388844	#N/A	#N/A	#N/A	#N/A	#N/A	#N/A	#N/A	3.68442	1.98758	0.790862	#N/A	#N/A	#N/A	#N/A	#N/A	7	ENSG00000007237	GAS7	protein_coding	growth arrest specific 7 [Source:HGNC Symbol;Acc:HGNC:4169]
SPECC1	2.93146	#N/A	3.58839	2.35532	3.57709	#N/A	#N/A	#N/A	#N/A	#N/A	#N/A	#N/A	#N/A	#N/A	#N/A	#N/A	#N/A	#N/A	2.28153	5.61426	#N/A	#N/A	#N/A	#N/A	#N/A	2.80273	#N/A	7	ENSG00000128487	SPECC1	protein_coding	sperm antigen with calponin homology and coiled-coil domains 1 [Source:HGNC Symbol;Acc:HGNC:30615]
GXYLT1	0.343939	#N/A	#N/A	#N/A	#N/A	#N/A	#N/A	#N/A	1.06895	#N/A	#N/A	#N/A	#N/A	#N/A	#N/A	#N/A	#N/A	0.903975	0.754174	4.32418	0.168424	#N/A	#N/A	#N/A	#N/A	#N/A	1.69599	7	ENSG00000151233	GXYLT1	protein_coding	glucoside xylosyltransferase 1 [Source:HGNC Symbol;Acc:HGNC:27482]
CERS5	0.377813	#N/A	#N/A	#N/A	#N/A	#N/A	0.626734	#N/A	0.75606	#N/A	#N/A	#N/A	0.466131	#N/A	#N/A	#N/A	#N/A	#N/A	0.756013	5.52796	#N/A	#N/A	#N/A	#N/A	0.250414	#N/A	#N/A	7	ENSG00000139624	CERS5	protein_coding	ceramide synthase 5 [Source:HGNC Symbol;Acc:HGNC:23749]
TP53TG5	0.983982	#N/A	#N/A	#N/A	#N/A	0.663701	1.49219	#N/A	#N/A	#N/A	#N/A	#N/A	2.28316	#N/A	#N/A	#N/A	#N/A	#N/A	1.18288	3.98312	#N/A	#N/A	#N/A	#N/A	0.829119	#N/A	#N/A	7	ENSG00000124251	TP53TG5	protein_coding	TP53 target 5 [Source:HGNC Symbol;Acc:HGNC:15856]
GCNA	0.527264	#N/A	#N/A	#N/A	#N/A	0.566451	1.32182	#N/A	1.11488	1.00765	#N/A	#N/A	1.23376	#N/A	#N/A	#N/A	#N/A	#N/A	#N/A	5.69773	#N/A	#N/A	#N/A	#N/A	#N/A	#N/A	#N/A	7	ENSG00000147174	GCNA	protein_coding	germ cell nuclear acidic peptidase [Source:HGNC Symbol;Acc:HGNC:15805]
#253720	0.533659	#N/A	#N/A	#N/A	#N/A	#N/A	#N/A	#N/A	#N/A	#N/A	#N/A	#N/A	0.950727	#N/A	#N/A	#N/A	#N/A	#N/A	1.15141	5.2676	0.248356	#N/A	#N/A	#N/A	0.476801	#N/A	1.62869	7	ENSG00000253720		lncRNA	novel transcript
FAM131B	0.257647	#N/A	0.527324	#N/A	#N/A	1.25881	#N/A	#N/A	#N/A	#N/A	#N/A	#N/A	0.950723	1.51785	0.144443	#N/A	#N/A	#N/A	#N/A	#N/A	2.01859	#N/A	#N/A	#N/A	#N/A	#N/A	#N/A	7	ENSG00000159784	FAM131B	protein_coding	family with sequence similarity 131 member B [Source:HGNC Symbol;Acc:HGNC:22202]
FRY-AS1	1.10083	#N/A	#N/A	#N/A	#N/A	#N/A	#N/A	#N/A	0.667203	#N/A	#N/A	0.854695	#N/A	#N/A	#N/A	#N/A	#N/A	#N/A	1.10123	1.36553	#N/A	#N/A	#N/A	#N/A	1.00233	0.982985	#N/A	7	ENSG00000237637	FRY-AS1	lncRNA	FRY antisense RNA 1 [Source:HGNC Symbol;Acc:HGNC:39725]
ZMAT4	1.64997	#N/A	3.03808	#N/A	0.537427	1.48418	#N/A	#N/A	#N/A	1.5061	#N/A	#N/A	4.35456	#N/A	#N/A	#N/A	#N/A	#N/A	#N/A	#N/A	1.02144	#N/A	#N/A	#N/A	#N/A	#N/A	#N/A	7	ENSG00000165061	ZMAT4	protein_coding	zinc finger matrin-type 4 [Source:HGNC Symbol;Acc:HGNC:25844]
ABCC1#103222	0.330203	#N/A	#N/A	#N/A	0.479268	#N/A	#N/A	#N/A	#N/A	#N/A	#N/A	0.41257	#N/A	#N/A	#N/A	0.64665	#N/A	0.543218	#N/A	9.15798	#N/A	#N/A	#N/A	#N/A	0.453801	#N/A	#N/A	7	ENSG00000103222	ABCC1	protein_coding	ATP binding cassette subfamily C member 1 [Source:HGNC Symbol;Acc:HGNC:51]
CDK2	1.26412	#N/A	1.5214	#N/A	#N/A	0.744668	#N/A	#N/A	#N/A	2.58912	1.60643	#N/A	0.733829	#N/A	#N/A	#N/A	#N/A	#N/A	#N/A	1.15262	#N/A	#N/A	#N/A	#N/A	#N/A	#N/A	#N/A	7	ENSG00000123374	CDK2	protein_coding	cyclin dependent kinase 2 [Source:HGNC Symbol;Acc:HGNC:1771]
TRMO	0.42269	#N/A	#N/A	#N/A	#N/A	0.348364	#N/A	#N/A	#N/A	#N/A	0.61696	#N/A	#N/A	#N/A	#N/A	0.39353	0.766259	#N/A	1.41015	3.67783	#N/A	#N/A	#N/A	#N/A	#N/A	#N/A	#N/A	7	ENSG00000136932	TRMO	protein_coding	tRNA methyltransferase O [Source:HGNC Symbol;Acc:HGNC:30967]
#287593	0.965064	#N/A	1.40685	#N/A	#N/A	3.02496	#N/A	#N/A	#N/A	1.61837	#N/A	#N/A	2.76241	#N/A	#N/A	1.98053	#N/A	#N/A	#N/A	#N/A	#N/A	#N/A	6.44367	#N/A	#N/A	#N/A	#N/A	7	ENSG00000287593		lncRNA	novel transcript, antisense to ADTRP
BIRC2	0.337116	#N/A	0.383184	#N/A	#N/A	#N/A	#N/A	#N/A	#N/A	#N/A	#N/A	#N/A	#N/A	#N/A	#N/A	#N/A	0.610574	0.629235	0.467608	2.87634	#N/A	#N/A	0.221029	#N/A	#N/A	#N/A	#N/A	7	ENSG00000110330	BIRC2	protein_coding	baculoviral IAP repeat containing 2 [Source:HGNC Symbol;Acc:HGNC:590]
OSBPL1A	3.04365	#N/A	3.06556	1.50387	2.17219	#N/A	#N/A	#N/A	#N/A	#N/A	#N/A	#N/A	#N/A	#N/A	#N/A	#N/A	#N/A	#N/A	1.70372	1.40136	#N/A	#N/A	1.14721	#N/A	#N/A	#N/A	#N/A	7	ENSG00000141447	OSBPL1A	protein_coding	oxysterol binding protein like 1A [Source:HGNC Symbol;Acc:HGNC:16398]
ELK3	0.268057	#N/A	#N/A	#N/A	#N/A	#N/A	1.05665	0.557498	#N/A	0.441243	#N/A	#N/A	0.453603	#N/A	#N/A	#N/A	#N/A	#N/A	#N/A	3.08442	#N/A	#N/A	#N/A	#N/A	0.546442	#N/A	#N/A	7	ENSG00000111145	ELK3	protein_coding	ETS transcription factor ELK3 [Source:HGNC Symbol;Acc:HGNC:3325]
TCF7L2	2.5774	#N/A	3.09591	0.916595	2.68468	#N/A	#N/A	#N/A	#N/A	#N/A	#N/A	#N/A	#N/A	#N/A	#N/A	#N/A	#N/A	#N/A	#N/A	#N/A	1.54924	0.732712	#N/A	#N/A	#N/A	0.981616	#N/A	7	ENSG00000148737	TCF7L2	protein_coding	transcription factor 7 like 2 [Source:HGNC Symbol;Acc:HGNC:11641]
PLPPR5	0.342449	#N/A	0.420524	#N/A	#N/A	2.75795	#N/A	#N/A	#N/A	0.899394	0.349649	#N/A	2.14081	#N/A	#N/A	#N/A	#N/A	0.165617	#N/A	#N/A	#N/A	#N/A	#N/A	#N/A	#N/A	#N/A	#N/A	7	ENSG00000117598	PLPPR5	protein_coding	phospholipid phosphatase related 5 [Source:HGNC Symbol;Acc:HGNC:31703]
#232518	0.568765	#N/A	0.771198	#N/A	#N/A	3.42293	#N/A	#N/A	#N/A	3.15603	0.546436	#N/A	1.98614	#N/A	#N/A	1.16789	#N/A	#N/A	#N/A	#N/A	#N/A	#N/A	#N/A	#N/A	#N/A	#N/A	#N/A	7	ENSG00000232518		lncRNA	novel transcript
ZEB2	0.493633	#N/A	#N/A	#N/A	#N/A	#N/A	#N/A	#N/A	#N/A	#N/A	#N/A	2.00808	#N/A	#N/A	#N/A	#N/A	#N/A	#N/A	3.56523	6.94352	3.98243	2.29998	#N/A	#N/A	#N/A	2.75349	#N/A	7	ENSG00000169554	ZEB2	protein_coding	zinc finger E-box binding homeobox 2 [Source:HGNC Symbol;Acc:HGNC:14881]
NQO2	0.648213	#N/A	0.969092	#N/A	2.34861	#N/A	#N/A	#N/A	#N/A	#N/A	#N/A	0.55538	#N/A	#N/A	#N/A	#N/A	#N/A	#N/A	2.05395	1.47796	0.221886	#N/A	#N/A	#N/A	#N/A	#N/A	#N/A	7	ENSG00000124588	NQO2	protein_coding	N-ribosyldihydronicotinamide:quinone reductase 2 [Source:HGNC Symbol;Acc:HGNC:7856]
POLR3A	0.435091	#N/A	0.331731	0.830899	#N/A	#N/A	0.880904	#N/A	#N/A	0.496976	#N/A	#N/A	0.5838	#N/A	#N/A	#N/A	#N/A	#N/A	#N/A	6.45888	#N/A	#N/A	#N/A	#N/A	#N/A	#N/A	#N/A	7	ENSG00000148606	POLR3A	protein_coding	RNA polymerase III subunit A [Source:HGNC Symbol;Acc:HGNC:30074]
EMSY	0.26229	#N/A	#N/A	#N/A	#N/A	#N/A	0.613571	#N/A	#N/A	0.337372	0.387576	#N/A	0.764823	#N/A	#N/A	#N/A	#N/A	#N/A	#N/A	6.40359	#N/A	#N/A	#N/A	#N/A	0.340309	#N/A	#N/A	7	ENSG00000158636	EMSY	protein_coding	EMSY transcriptional repressor, BRCA2 interacting [Source:HGNC Symbol;Acc:HGNC:18071]
SLFN11	1.13992	#N/A	0.827652	1.25092	0.986582	#N/A	#N/A	#N/A	#N/A	#N/A	#N/A	#N/A	#N/A	#N/A	#N/A	0.606145	#N/A	#N/A	#N/A	5.61968	0.732727	#N/A	#N/A	#N/A	#N/A	#N/A	#N/A	7	ENSG00000172716	SLFN11	protein_coding	schlafen family member 11 [Source:HGNC Symbol;Acc:HGNC:26633]
#233850	0.177991	#N/A	#N/A	#N/A	#N/A	0.427414	#N/A	#N/A	#N/A	0.27713	#N/A	#N/A	0.286	#N/A	0.135449	0.216743	#N/A	#N/A	#N/A	#N/A	#N/A	#N/A	0.21111	#N/A	#N/A	#N/A	#N/A	7	ENSG00000233850		lncRNA	novel transcript
GRPEL2-AS1	1.307	#N/A	#N/A	#N/A	#N/A	1.95198	0.705579	0.50336	#N/A	#N/A	1.33447	#N/A	2.67912	#N/A	#N/A	#N/A	#N/A	#N/A	#N/A	0.515892	#N/A	#N/A	#N/A	#N/A	#N/A	#N/A	#N/A	7	ENSG00000253618	GRPEL2-AS1	lncRNA	GRPEL2 antisense RNA 1 [Source:HGNC Symbol;Acc:HGNC:48999]
FLT4	1.70456	#N/A	1.87514	#N/A	#N/A	2.1311	#N/A	#N/A	#N/A	3.26782	1.51547	#N/A	2.77246	#N/A	#N/A	1.49354	#N/A	#N/A	#N/A	#N/A	#N/A	#N/A	#N/A	#N/A	#N/A	#N/A	#N/A	7	ENSG00000037280	FLT4	protein_coding	fms related receptor tyrosine kinase 4 [Source:HGNC Symbol;Acc:HGNC:3767]
ORC4	0.359907	#N/A	#N/A	#N/A	#N/A	#N/A	0.67013	#N/A	0.848565	#N/A	#N/A	#N/A	0.502621	#N/A	#N/A	#N/A	#N/A	#N/A	0.777452	5.88107	#N/A	#N/A	#N/A	#N/A	0.263143	#N/A	#N/A	7	ENSG00000115947	ORC4	protein_coding	origin recognition complex subunit 4 [Source:HGNC Symbol;Acc:HGNC:8490]
FBLN7	1.28817	#N/A	1.99013	#N/A	1.3779	2.03655	#N/A	#N/A	#N/A	#N/A	1.52431	#N/A	2.42061	#N/A	#N/A	1.03283	#N/A	#N/A	#N/A	#N/A	#N/A	#N/A	#N/A	#N/A	#N/A	#N/A	#N/A	7	ENSG00000144152	FBLN7	protein_coding	fibulin 7 [Source:HGNC Symbol;Acc:HGNC:26740]
ATR	0.30471	#N/A	#N/A	#N/A	#N/A	0.215723	0.756156	#N/A	#N/A	#N/A	#N/A	#N/A	0.559406	#N/A	#N/A	#N/A	#N/A	#N/A	0.569202	5.57247	#N/A	#N/A	#N/A	#N/A	0.249622	#N/A	#N/A	7	ENSG00000175054	ATR	protein_coding	ATR serine/threonine kinase [Source:HGNC Symbol;Acc:HGNC:882]
COG7	0.359361	#N/A	0.268056	#N/A	#N/A	#N/A	0.838329	0.731568	1.26737	#N/A	#N/A	#N/A	0.491177	#N/A	#N/A	#N/A	#N/A	#N/A	#N/A	2.87407	#N/A	#N/A	#N/A	#N/A	#N/A	#N/A	#N/A	7	ENSG00000168434	COG7	protein_coding	component of oligomeric golgi complex 7 [Source:HGNC Symbol;Acc:HGNC:18622]
FAM53B	0.375322	#N/A	0.348025	#N/A	#N/A	#N/A	#N/A	0.846252	#N/A	#N/A	0.580234	#N/A	#N/A	#N/A	#N/A	#N/A	#N/A	#N/A	1.81064	6.09087	0.849428	#N/A	#N/A	#N/A	#N/A	#N/A	#N/A	7	ENSG00000189319	FAM53B	protein_coding	family with sequence similarity 53 member B [Source:HGNC Symbol;Acc:HGNC:28968]
WDR88	0.804035	#N/A	#N/A	#N/A	#N/A	1.62014	2.19049	#N/A	3.61964	#N/A	2.12222	#N/A	1.9114	#N/A	#N/A	#N/A	#N/A	#N/A	#N/A	1.85005	#N/A	#N/A	#N/A	#N/A	#N/A	#N/A	#N/A	7	ENSG00000166359	WDR88	protein_coding	WD repeat domain 88 [Source:HGNC Symbol;Acc:HGNC:26999]
TOR1B	0.572706	#N/A	#N/A	#N/A	1.26092	#N/A	#N/A	#N/A	#N/A	#N/A	#N/A	#N/A	#N/A	#N/A	#N/A	#N/A	#N/A	0.71285	1.13731	5.26672	0.57528	0.406318	#N/A	#N/A	#N/A	#N/A	#N/A	7	ENSG00000136816	TOR1B	protein_coding	torsin family 1 member B [Source:HGNC Symbol;Acc:HGNC:11995]
RFX4	1.40799	#N/A	#N/A	#N/A	2.39344	2.27359	#N/A	#N/A	#N/A	2.36167	1.34153	#N/A	3.87615	#N/A	#N/A	#N/A	#N/A	#N/A	#N/A	0.454816	#N/A	#N/A	#N/A	#N/A	#N/A	#N/A	#N/A	7	ENSG00000111783	RFX4	protein_coding	regulatory factor X4 [Source:HGNC Symbol;Acc:HGNC:9985]
RSAD2	1.11569	#N/A	0.858924	#N/A	#N/A	#N/A	#N/A	#N/A	#N/A	#N/A	#N/A	#N/A	#N/A	#N/A	#N/A	#N/A	#N/A	1.94311	1.72807	3.97813	#N/A	0.52776	#N/A	#N/A	#N/A	1.27349	#N/A	7	ENSG00000134321	RSAD2	protein_coding	radical S-adenosyl methionine domain containing 2 [Source:HGNC Symbol;Acc:HGNC:30908]
ARRDC1	0.413533	#N/A	0.462367	0.796741	#N/A	#N/A	#N/A	#N/A	#N/A	#N/A	#N/A	#N/A	#N/A	#N/A	#N/A	#N/A	0.68962	#N/A	1.18266	6.03797	0.195986	#N/A	#N/A	#N/A	#N/A	#N/A	#N/A	7	ENSG00000197070	ARRDC1	protein_coding	arrestin domain containing 1 [Source:HGNC Symbol;Acc:HGNC:28633]
FOXP3	0.839093	#N/A	1.95824	#N/A	#N/A	#N/A	#N/A	#N/A	#N/A	3.61507	#N/A	0.220333	2.60534	#N/A	#N/A	0.930494	#N/A	#N/A	#N/A	#N/A	#N/A	#N/A	#N/A	#N/A	#N/A	0.140259	#N/A	7	ENSG00000049768	FOXP3	protein_coding	forkhead box P3 [Source:HGNC Symbol;Acc:HGNC:6106]
IKBKG	0.429927	#N/A	1.07142	#N/A	#N/A	#N/A	#N/A	#N/A	#N/A	#N/A	0.691185	#N/A	#N/A	#N/A	#N/A	#N/A	#N/A	#N/A	0.643997	1.58312	0.623284	0.523879	#N/A	#N/A	#N/A	#N/A	#N/A	7	ENSG00000269335	IKBKG	protein_coding	inhibitor of nuclear factor kappa B kinase regulatory subunit gamma [Source:HGNC Symbol;Acc:HGNC:5961]
IFNL1	0.724604	#N/A	1.01706	#N/A	#N/A	2.97161	#N/A	#N/A	#N/A	3.58876	#N/A	#N/A	#N/A	1.65448	#N/A	#N/A	#N/A	#N/A	#N/A	#N/A	2.37979	0.362198	#N/A	#N/A	#N/A	#N/A	#N/A	7	ENSG00000182393	IFNL1	protein_coding	interferon lambda 1 [Source:HGNC Symbol;Acc:HGNC:18363]
#236990	1.17712	#N/A	1.61628	#N/A	0.479919	#N/A	#N/A	#N/A	#N/A	#N/A	1.03645	#N/A	#N/A	#N/A	#N/A	2.82023	#N/A	#N/A	#N/A	0.147225	#N/A	#N/A	1.19606	#N/A	#N/A	#N/A	#N/A	7	ENSG00000236990		lncRNA	novel transcript (FLJ31241)
MVP-DT	0.754021	#N/A	#N/A	#N/A	#N/A	0.936451	#N/A	#N/A	2.15324	0.651463	#N/A	#N/A	1.64337	#N/A	#N/A	#N/A	#N/A	#N/A	#N/A	4.51057	#N/A	#N/A	#N/A	#N/A	#N/A	#N/A	1.53724	7	ENSG00000238045	MVP-DT	lncRNA	MVP divergent transcript [Source:HGNC Symbol;Acc:HGNC:56029]
SNX11	0.663208	#N/A	0.52455	#N/A	#N/A	0.605955	1.5157	#N/A	2.18602	#N/A	1.06454	#N/A	#N/A	#N/A	#N/A	#N/A	#N/A	#N/A	#N/A	3.79168	#N/A	#N/A	#N/A	#N/A	#N/A	#N/A	#N/A	7	ENSG00000002919	SNX11	protein_coding	sorting nexin 11 [Source:HGNC Symbol;Acc:HGNC:14975]
ABHD16A#204427	0.432071	#N/A	0.727998	#N/A	#N/A	#N/A	#N/A	#N/A	#N/A	#N/A	#N/A	#N/A	#N/A	0.411829	#N/A	#N/A	#N/A	#N/A	0.536202	#N/A	0.744387	0.425746	0.306411	#N/A	#N/A	#N/A	#N/A	7	ENSG00000204427	ABHD16A	protein_coding	abhydrolase domain containing 16A, phospholipase [Source:HGNC Symbol;Acc:HGNC:13921]
SAXO1	1.19329	#N/A	#N/A	#N/A	#N/A	2.05373	0.880144	0.639447	#N/A	#N/A	1.46023	#N/A	2.43481	#N/A	#N/A	#N/A	#N/A	#N/A	0.738333	#N/A	#N/A	#N/A	#N/A	#N/A	#N/A	#N/A	#N/A	7	ENSG00000155875	SAXO1	protein_coding	stabilizer of axonemal microtubules 1 [Source:HGNC Symbol;Acc:HGNC:28566]
AQR	0.218886	#N/A	#N/A	#N/A	#N/A	#N/A	#N/A	0.679413	0.8701	#N/A	#N/A	#N/A	0.392126	#N/A	#N/A	#N/A	#N/A	#N/A	0.641823	5.23566	#N/A	#N/A	#N/A	#N/A	0.195471	#N/A	#N/A	7	ENSG00000021776	AQR	protein_coding	aquarius intron-binding spliceosomal factor [Source:HGNC Symbol;Acc:HGNC:29513]
LDB2	1.29957	#N/A	#N/A	#N/A	2.57348	2.85787	#N/A	#N/A	#N/A	1.94705	#N/A	#N/A	4.43384	#N/A	#N/A	#N/A	#N/A	#N/A	#N/A	#N/A	0.78122	0.930162	#N/A	#N/A	#N/A	#N/A	#N/A	7	ENSG00000169744	LDB2	protein_coding	LIM domain binding 2 [Source:HGNC Symbol;Acc:HGNC:6533]
CYRIB	0.241249	#N/A	#N/A	#N/A	0.399743	#N/A	#N/A	#N/A	#N/A	#N/A	#N/A	#N/A	#N/A	#N/A	#N/A	#N/A	#N/A	#N/A	1.48448	7.46097	0.4523	0.337738	#N/A	#N/A	#N/A	#N/A	1.46364	7	ENSG00000153310	CYRIB	protein_coding	CYFIP related Rac1 interactor B [Source:HGNC Symbol;Acc:HGNC:25216]
LINC02092	0.216819	#N/A	0.232384	#N/A	#N/A	1.11822	#N/A	#N/A	#N/A	0.527119	0.205509	#N/A	0.572844	#N/A	#N/A	#N/A	#N/A	#N/A	#N/A	#N/A	2.08377	#N/A	#N/A	#N/A	#N/A	#N/A	#N/A	7	ENSG00000234721	LINC02092	lncRNA	long intergenic non-protein coding RNA 2092 [Source:HGNC Symbol;Acc:HGNC:52943]
LENG8#167615	0.275828	#N/A	#N/A	#N/A	#N/A	#N/A	#N/A	#N/A	#N/A	#N/A	0.223778	#N/A	0.430345	#N/A	#N/A	#N/A	0.721723	#N/A	0.412846	5.48059	#N/A	#N/A	#N/A	#N/A	0.284835	#N/A	#N/A	7	ENSG00000167615	LENG8	protein_coding	leukocyte receptor cluster member 8 [Source:HGNC Symbol;Acc:HGNC:15500]
BACE1-AS	0.858305	#N/A	#N/A	2.01234	#N/A	0.587379	#N/A	#N/A	1.34826	#N/A	#N/A	#N/A	0.698703	#N/A	#N/A	0.640017	#N/A	#N/A	#N/A	1.86632	#N/A	#N/A	#N/A	#N/A	#N/A	#N/A	#N/A	7	ENSG00000278768	BACE1-AS	lncRNA	BACE1 antisense RNA [Source:HGNC Symbol;Acc:HGNC:37125]
CCAR2	0.35589	#N/A	0.46146	#N/A	0.664094	#N/A	#N/A	#N/A	0.892913	#N/A	#N/A	#N/A	0.453451	#N/A	#N/A	#N/A	#N/A	#N/A	0.909696	4.62281	#N/A	#N/A	#N/A	#N/A	#N/A	#N/A	#N/A	7	ENSG00000158941	CCAR2	protein_coding	cell cycle and apoptosis regulator 2 [Source:HGNC Symbol;Acc:HGNC:23360]
ZNF131	0.239251	#N/A	#N/A	#N/A	#N/A	#N/A	0.554405	#N/A	0.645992	#N/A	#N/A	#N/A	0.391095	#N/A	#N/A	#N/A	#N/A	#N/A	0.792894	5.65832	#N/A	#N/A	#N/A	#N/A	0.176912	#N/A	#N/A	7	ENSG00000172262	ZNF131	protein_coding	zinc finger protein 131 [Source:HGNC Symbol;Acc:HGNC:12915]
F11R	0.584064	#N/A	#N/A	#N/A	#N/A	#N/A	#N/A	#N/A	#N/A	0.418757	#N/A	#N/A	#N/A	#N/A	#N/A	#N/A	#N/A	#N/A	1.37529	#N/A	0.338031	#N/A	0.461163	#N/A	#N/A	0.930889	1.47209	7	ENSG00000158769	F11R	protein_coding	F11 receptor [Source:HGNC Symbol;Acc:HGNC:14685]
TAF15#270647	0.164119	#N/A	#N/A	#N/A	#N/A	0.136902	0.513486	0.424693	#N/A	#N/A	#N/A	#N/A	0.17019	#N/A	#N/A	#N/A	#N/A	#N/A	0.889845	9.67635	#N/A	#N/A	#N/A	#N/A	#N/A	#N/A	#N/A	7	ENSG00000270647	TAF15	protein_coding	TATA-box binding protein associated factor 15 [Source:HGNC Symbol;Acc:HGNC:11547]
#283360	0.621821	#N/A	#N/A	#N/A	#N/A	1.10304	2.0919	#N/A	#N/A	1.59675	#N/A	#N/A	3.39223	#N/A	#N/A	#N/A	#N/A	#N/A	#N/A	4.15321	0.582793	#N/A	#N/A	#N/A	#N/A	#N/A	#N/A	7	ENSG00000283360		lncRNA	novel transcript
#247011	1.19305	#N/A	1.80139	#N/A	0.436888	1.78648	#N/A	#N/A	#N/A	#N/A	0.985393	#N/A	1.98423	#N/A	#N/A	#N/A	#N/A	#N/A	0.198501	#N/A	#N/A	#N/A	#N/A	#N/A	#N/A	#N/A	#N/A	7	ENSG00000247011		lncRNA	novel transcript
#223732	0.545739	#N/A	#N/A	#N/A	#N/A	0.662296	1.18708	#N/A	1.14801	#N/A	#N/A	#N/A	1.9768	#N/A	#N/A	#N/A	#N/A	#N/A	#N/A	3.86968	#N/A	#N/A	#N/A	#N/A	0.749404	#N/A	#N/A	7	ENSG00000223732		lncRNA	novel transcript
SLC35D1	0.38499	#N/A	#N/A	#N/A	#N/A	0.598322	#N/A	1.61573	#N/A	0.724776	#N/A	#N/A	1.03775	#N/A	#N/A	#N/A	#N/A	#N/A	#N/A	7.26902	#N/A	#N/A	#N/A	#N/A	0.354351	#N/A	#N/A	7	ENSG00000116704	SLC35D1	protein_coding	solute carrier family 35 member D1 [Source:HGNC Symbol;Acc:HGNC:20800]
TMEFF1	1.12145	#N/A	#N/A	#N/A	1.16478	1.86382	#N/A	1.50355	#N/A	3.3821	#N/A	#N/A	1.59732	#N/A	#N/A	#N/A	#N/A	#N/A	#N/A	1.39758	#N/A	#N/A	#N/A	#N/A	#N/A	#N/A	#N/A	7	ENSG00000241697	TMEFF1	protein_coding	transmembrane protein with EGF like and two follistatin like domains 1 [Source:HGNC Symbol;Acc:HGNC:11866]
TTC36-AS1	0.519048	#N/A	#N/A	#N/A	#N/A	0.902463	#N/A	2.1606	#N/A	0.768274	0.789858	#N/A	2.68801	#N/A	#N/A	#N/A	#N/A	#N/A	#N/A	4.95105	#N/A	#N/A	#N/A	#N/A	#N/A	#N/A	#N/A	7	ENSG00000255435	TTC36-AS1	lncRNA	TTC36 and KMT2A antisense RNA 1 [Source:HGNC Symbol;Acc:HGNC:55495]
#261235	0.875369	#N/A	#N/A	#N/A	#N/A	0.780936	#N/A	1.45161	1.33422	1.6994	#N/A	#N/A	1.6818	#N/A	#N/A	#N/A	#N/A	#N/A	#N/A	1.40705	#N/A	#N/A	#N/A	#N/A	#N/A	#N/A	#N/A	7	ENSG00000261235		lncRNA	novel transcript, antisense to HSD17B2
PLEKHG4	1.09981	#N/A	1.19717	1.09813	#N/A	1.62926	#N/A	#N/A	#N/A	1.49786	#N/A	#N/A	3.26015	#N/A	#N/A	#N/A	#N/A	#N/A	#N/A	0.442055	#N/A	#N/A	#N/A	#N/A	#N/A	#N/A	#N/A	7	ENSG00000196155	PLEKHG4	protein_coding	pleckstrin homology and RhoGEF domain containing G4 [Source:HGNC Symbol;Acc:HGNC:24501]
FZD6	0.733232	#N/A	#N/A	1.4867	#N/A	2.28436	#N/A	#N/A	2.11815	1.48705	#N/A	#N/A	3.78684	#N/A	#N/A	#N/A	#N/A	#N/A	#N/A	2.80002	#N/A	#N/A	#N/A	#N/A	#N/A	#N/A	#N/A	7	ENSG00000164930	FZD6	protein_coding	frizzled class receptor 6 [Source:HGNC Symbol;Acc:HGNC:4044]
REEP3	0.356598	#N/A	#N/A	#N/A	0.602838	#N/A	#N/A	#N/A	#N/A	#N/A	#N/A	#N/A	#N/A	#N/A	#N/A	0.891785	#N/A	#N/A	#N/A	7.35787	#N/A	#N/A	0.486946	#N/A	0.432794	0.605345	#N/A	7	ENSG00000165476	REEP3	protein_coding	receptor accessory protein 3 [Source:HGNC Symbol;Acc:HGNC:23711]
NOS3	1.36132	#N/A	1.50136	#N/A	#N/A	1.11551	#N/A	#N/A	#N/A	1.37863	#N/A	0.177455	#N/A	#N/A	#N/A	1.85837	#N/A	#N/A	#N/A	#N/A	#N/A	#N/A	1.63524	#N/A	#N/A	#N/A	#N/A	7	ENSG00000164867	NOS3	protein_coding	nitric oxide synthase 3 [Source:HGNC Symbol;Acc:HGNC:7876]
GPR89A	0.369065	#N/A	#N/A	#N/A	#N/A	0.582904	#N/A	1.15345	1.23156	0.309142	#N/A	#N/A	0.738234	#N/A	#N/A	#N/A	#N/A	#N/A	#N/A	6.67842	#N/A	#N/A	#N/A	#N/A	#N/A	#N/A	#N/A	7	ENSG00000117262	GPR89A	protein_coding	G protein-coupled receptor 89A [Source:HGNC Symbol;Acc:HGNC:31984]
#286671	0.200046	#N/A	0.219669	#N/A	#N/A	0.83593	#N/A	#N/A	#N/A	0.475881	#N/A	#N/A	0.719571	#N/A	#N/A	0.262514	#N/A	#N/A	#N/A	#N/A	#N/A	#N/A	0.322708	#N/A	#N/A	#N/A	#N/A	7	ENSG00000286671		lncRNA	novel transcript
TRMU	0.385862	#N/A	#N/A	#N/A	#N/A	0.437713	#N/A	1.351	1.25161	0.288378	#N/A	#N/A	0.744445	#N/A	#N/A	#N/A	#N/A	#N/A	#N/A	4.01452	#N/A	#N/A	#N/A	#N/A	#N/A	#N/A	#N/A	7	ENSG00000100416	TRMU	protein_coding	tRNA mitochondrial 2-thiouridylase [Source:HGNC Symbol;Acc:HGNC:25481]
DLG1	0.204584	#N/A	#N/A	#N/A	#N/A	#N/A	#N/A	#N/A	0.874721	0.184718	#N/A	#N/A	0.569746	#N/A	#N/A	#N/A	#N/A	0.316947	#N/A	5.17181	#N/A	#N/A	#N/A	#N/A	0.357422	#N/A	#N/A	7	ENSG00000075711	DLG1	protein_coding	discs large MAGUK scaffold protein 1 [Source:HGNC Symbol;Acc:HGNC:2900]
ENPP3	1.13434	#N/A	1.08995	#N/A	#N/A	2.22102	0.877036	#N/A	#N/A	1.24765	#N/A	#N/A	2.01361	#N/A	#N/A	#N/A	#N/A	#N/A	#N/A	0.60869	#N/A	#N/A	#N/A	#N/A	#N/A	#N/A	#N/A	7	ENSG00000154269	ENPP3	protein_coding	ectonucleotide pyrophosphatase/phosphodiesterase 3 [Source:HGNC Symbol;Acc:HGNC:3358]
SHOC1	0.437756	#N/A	#N/A	#N/A	#N/A	#N/A	0.996955	#N/A	1.32336	#N/A	#N/A	#N/A	1.69749	#N/A	#N/A	#N/A	#N/A	#N/A	1.69463	6.53103	#N/A	#N/A	#N/A	#N/A	0.847859	#N/A	#N/A	7	ENSG00000165181	SHOC1	protein_coding	shortage in chiasmata 1 [Source:HGNC Symbol;Acc:HGNC:26535]
HELZ2	#N/A	0.81099	0.55855	#N/A	#N/A	#N/A	#N/A	#N/A	#N/A	#N/A	0.552869	#N/A	#N/A	#N/A	#N/A	#N/A	#N/A	2.01225	2.0237	5.19198	0.832704	#N/A	#N/A	#N/A	#N/A	#N/A	#N/A	7	ENSG00000130589	HELZ2	protein_coding	helicase with zinc finger 2 [Source:HGNC Symbol;Acc:HGNC:30021]
LRCH4	#N/A	0.567648	0.37071	#N/A	0.601778	#N/A	#N/A	#N/A	#N/A	#N/A	#N/A	#N/A	#N/A	#N/A	#N/A	#N/A	0.939924	#N/A	1.34883	6.22397	#N/A	#N/A	0.263072	#N/A	#N/A	#N/A	#N/A	7	ENSG00000077454	LRCH4	protein_coding	leucine rich repeats and calponin homology domain containing 4 [Source:HGNC Symbol;Acc:HGNC:6691]
CHRNB1#170175	#N/A	1.2346	1.80841	1.36749	#N/A	1.66896	1.60769	#N/A	#N/A	#N/A	1.17985	#N/A	#N/A	0.601091	#N/A	#N/A	#N/A	#N/A	#N/A	#N/A	#N/A	#N/A	#N/A	#N/A	#N/A	#N/A	#N/A	7	ENSG00000170175	CHRNB1	protein_coding	cholinergic receptor nicotinic beta 1 subunit [Source:HGNC Symbol;Acc:HGNC:1961]
SCOC	#N/A	1.01929	#N/A	#N/A	#N/A	0.826323	#N/A	#N/A	#N/A	#N/A	#N/A	#N/A	#N/A	#N/A	#N/A	0.923404	#N/A	#N/A	#N/A	1.85762	0.464052	0.688051	1.20371	#N/A	#N/A	#N/A	#N/A	7	ENSG00000153130	SCOC	protein_coding	short coiled-coil protein [Source:HGNC Symbol;Acc:HGNC:20335]
SLC22A1	#N/A	1.46093	1.90904	#N/A	#N/A	#N/A	#N/A	#N/A	#N/A	1.90903	2.49666	#N/A	1.72253	#N/A	#N/A	#N/A	#N/A	#N/A	#N/A	1.0288	0.670542	#N/A	#N/A	#N/A	#N/A	#N/A	#N/A	7	ENSG00000175003	SLC22A1	protein_coding	solute carrier family 22 member 1 [Source:HGNC Symbol;Acc:HGNC:10963]
PSMD11	#N/A	0.387451	0.31821	#N/A	0.561943	#N/A	0.623773	#N/A	#N/A	#N/A	#N/A	#N/A	#N/A	0.365906	#N/A	#N/A	#N/A	#N/A	#N/A	2.74284	0.212305	#N/A	#N/A	#N/A	#N/A	#N/A	#N/A	7	ENSG00000108671	PSMD11	protein_coding	proteasome 26S subunit, non-ATPase 11 [Source:HGNC Symbol;Acc:HGNC:9556]
TDP2	#N/A	0.499735	#N/A	#N/A	#N/A	0.690196	#N/A	0.803327	0.965556	#N/A	0.965282	#N/A	#N/A	#N/A	#N/A	#N/A	#N/A	#N/A	0.837378	3.29735	#N/A	#N/A	#N/A	#N/A	#N/A	#N/A	#N/A	7	ENSG00000111802	TDP2	protein_coding	tyrosyl-DNA phosphodiesterase 2 [Source:HGNC Symbol;Acc:HGNC:17768]
C5orf15	#N/A	0.560312	#N/A	#N/A	#N/A	#N/A	#N/A	#N/A	#N/A	#N/A	#N/A	0.451801	#N/A	0.413307	#N/A	0.318785	#N/A	#N/A	#N/A	4.13262	0.266383	#N/A	0.245101	#N/A	#N/A	#N/A	#N/A	7	ENSG00000113583	C5orf15	protein_coding	chromosome 5 open reading frame 15 [Source:HGNC Symbol;Acc:HGNC:20656]
#274425	#N/A	0.299501	1.78639	#N/A	#N/A	1.95605	#N/A	#N/A	#N/A	#N/A	0.888207	#N/A	1.15731	#N/A	#N/A	#N/A	#N/A	#N/A	#N/A	#N/A	1.37732	#N/A	0.901741	#N/A	#N/A	#N/A	#N/A	7	ENSG00000274425		lncRNA	novel transcript, antisense to ICAM3
SREK1IP1	#N/A	0.421484	0.344987	#N/A	#N/A	#N/A	#N/A	#N/A	#N/A	0.480207	#N/A	#N/A	#N/A	0.301295	0.425253	#N/A	#N/A	#N/A	#N/A	4.1291	0.326461	#N/A	#N/A	#N/A	#N/A	#N/A	#N/A	7	ENSG00000153006	SREK1IP1	protein_coding	SREK1 interacting protein 1 [Source:HGNC Symbol;Acc:HGNC:26716]
FOXO4	#N/A	1.08107	1.3815	#N/A	1.2429	#N/A	#N/A	#N/A	#N/A	#N/A	#N/A	#N/A	#N/A	#N/A	1.6892	#N/A	#N/A	1.2203	#N/A	1.65534	#N/A	#N/A	0.638812	#N/A	#N/A	#N/A	#N/A	7	ENSG00000184481	FOXO4	protein_coding	forkhead box O4 [Source:HGNC Symbol;Acc:HGNC:7139]
RNF19B	#N/A	0.602901	#N/A	#N/A	0.902269	#N/A	#N/A	#N/A	#N/A	#N/A	#N/A	#N/A	#N/A	#N/A	#N/A	#N/A	#N/A	1.21628	1.28961	5.61808	0.749514	0.349146	#N/A	#N/A	#N/A	#N/A	#N/A	7	ENSG00000116514	RNF19B	protein_coding	ring finger protein 19B [Source:HGNC Symbol;Acc:HGNC:26886]
AAMP	#N/A	0.583951	0.666575	#N/A	#N/A	#N/A	#N/A	#N/A	#N/A	#N/A	#N/A	#N/A	#N/A	0.468331	0.751836	#N/A	#N/A	#N/A	#N/A	5.51405	0.480427	0.570328	#N/A	#N/A	#N/A	#N/A	#N/A	7	ENSG00000127837	AAMP	protein_coding	angio associated migratory cell protein [Source:HGNC Symbol;Acc:HGNC:18]
CMAS	#N/A	0.656583	0.426438	1.23414	#N/A	0.401787	#N/A	#N/A	#N/A	#N/A	#N/A	#N/A	#N/A	#N/A	#N/A	0.371954	#N/A	0.944712	#N/A	1.52204	#N/A	#N/A	#N/A	#N/A	#N/A	#N/A	#N/A	7	ENSG00000111726	CMAS	protein_coding	cytidine monophosphate N-acetylneuraminic acid synthetase [Source:HGNC Symbol;Acc:HGNC:18290]
LAMTOR1	#N/A	0.596197	0.610735	#N/A	#N/A	#N/A	#N/A	#N/A	#N/A	#N/A	#N/A	1.5292	#N/A	#N/A	#N/A	0.613798	#N/A	#N/A	#N/A	#N/A	1.64825	0.915986	1.65726	#N/A	#N/A	#N/A	#N/A	7	ENSG00000149357	LAMTOR1	protein_coding	late endosomal/lysosomal adaptor, MAPK and MTOR activator 1 [Source:HGNC Symbol;Acc:HGNC:26068]
STX10	#N/A	0.570321	0.714745	#N/A	#N/A	#N/A	#N/A	#N/A	#N/A	#N/A	#N/A	#N/A	#N/A	#N/A	#N/A	#N/A	#N/A	#N/A	0.819033	5.33972	0.426604	0.39929	0.356031	#N/A	#N/A	#N/A	#N/A	7	ENSG00000104915	STX10	protein_coding	syntaxin 10 [Source:HGNC Symbol;Acc:HGNC:11428]
COG1	#N/A	#N/A	#N/A	1.85562	#N/A	0.522465	#N/A	1.15818	#N/A	0.31016	0.577811	#N/A	0.651157	#N/A	#N/A	#N/A	#N/A	#N/A	#N/A	5.67897	#N/A	#N/A	#N/A	#N/A	#N/A	#N/A	#N/A	7	ENSG00000166685	COG1	protein_coding	component of oligomeric golgi complex 1 [Source:HGNC Symbol;Acc:HGNC:6545]
SLC7A1	#N/A	#N/A	#N/A	1.30055	0.741246	#N/A	#N/A	#N/A	#N/A	0.597345	#N/A	#N/A	0.718911	#N/A	#N/A	0.867533	#N/A	#N/A	#N/A	6.64571	#N/A	#N/A	#N/A	#N/A	#N/A	0.77863	#N/A	7	ENSG00000139514	SLC7A1	protein_coding	solute carrier family 7 member 1 [Source:HGNC Symbol;Acc:HGNC:11057]
RAB22A	#N/A	#N/A	0.323177	0.90992	0.473185	#N/A	#N/A	#N/A	0.767803	#N/A	#N/A	#N/A	#N/A	0.260573	#N/A	#N/A	#N/A	#N/A	#N/A	4.1669	0.239503	#N/A	#N/A	#N/A	#N/A	#N/A	#N/A	7	ENSG00000124209	RAB22A	protein_coding	RAB22A, member RAS oncogene family [Source:HGNC Symbol;Acc:HGNC:9764]
POLR2D	#N/A	#N/A	0.434406	1.42359	#N/A	0.623455	#N/A	#N/A	#N/A	#N/A	#N/A	0.768392	#N/A	0.357803	#N/A	#N/A	#N/A	#N/A	#N/A	5.27838	#N/A	0.379763	#N/A	#N/A	#N/A	#N/A	#N/A	7	ENSG00000144231	POLR2D	protein_coding	RNA polymerase II subunit D [Source:HGNC Symbol;Acc:HGNC:9191]
HDAC7	#N/A	#N/A	#N/A	0.893586	0.525947	#N/A	#N/A	#N/A	#N/A	0.733573	0.500028	#N/A	#N/A	#N/A	#N/A	#N/A	#N/A	1.03547	#N/A	7.11597	#N/A	#N/A	0.209187	#N/A	#N/A	#N/A	#N/A	7	ENSG00000061273	HDAC7	protein_coding	histone deacetylase 7 [Source:HGNC Symbol;Acc:HGNC:14067]
GUSB	#N/A	#N/A	0.405695	0.970568	0.641491	#N/A	#N/A	#N/A	#N/A	#N/A	#N/A	#N/A	#N/A	#N/A	#N/A	#N/A	#N/A	#N/A	#N/A	3.39384	0.493247	0.322219	#N/A	#N/A	#N/A	0.762006	#N/A	7	ENSG00000169919	GUSB	protein_coding	glucuronidase beta [Source:HGNC Symbol;Acc:HGNC:4696]
#254733	#N/A	#N/A	#N/A	1.78315	#N/A	0.524628	1.92823	1.81822	#N/A	1.60512	#N/A	#N/A	1.47187	#N/A	#N/A	#N/A	#N/A	#N/A	#N/A	3.05626	#N/A	#N/A	#N/A	#N/A	#N/A	#N/A	#N/A	7	ENSG00000254733		lncRNA	novel transcript, antisense to ME3
KHDRBS1	#N/A	#N/A	#N/A	0.592306	0.380558	#N/A	#N/A	#N/A	0.581293	#N/A	#N/A	#N/A	#N/A	#N/A	#N/A	#N/A	#N/A	#N/A	0.562742	6.76109	0.373114	0.20378	#N/A	#N/A	#N/A	#N/A	#N/A	7	ENSG00000121774	KHDRBS1	protein_coding	KH RNA binding domain containing, signal transduction associated 1 [Source:HGNC Symbol;Acc:HGNC:18116]
FARSB	#N/A	#N/A	#N/A	1.13945	#N/A	#N/A	0.77987	1.28633	#N/A	#N/A	#N/A	#N/A	0.33279	#N/A	#N/A	0.251258	#N/A	#N/A	#N/A	3.71605	#N/A	#N/A	#N/A	#N/A	0.366435	#N/A	#N/A	7	ENSG00000116120	FARSB	protein_coding	phenylalanyl-tRNA synthetase subunit beta [Source:HGNC Symbol;Acc:HGNC:17800]
TMEM67	#N/A	#N/A	#N/A	1.56933	#N/A	1.09518	2.72868	#N/A	#N/A	1.71511	#N/A	#N/A	1.05418	#N/A	#N/A	0.674177	#N/A	#N/A	#N/A	4.05239	#N/A	#N/A	#N/A	#N/A	#N/A	#N/A	#N/A	7	ENSG00000164953	TMEM67	protein_coding	transmembrane protein 67 [Source:HGNC Symbol;Acc:HGNC:28396]
MED18#130772	#N/A	#N/A	#N/A	1.77944	#N/A	0.996724	#N/A	#N/A	#N/A	#N/A	#N/A	#N/A	#N/A	0.821649	1.12759	#N/A	#N/A	#N/A	#N/A	2.62043	0.74885	0.626832	#N/A	#N/A	#N/A	#N/A	#N/A	7	ENSG00000130772	MED18	protein_coding	mediator complex subunit 18 [Source:HGNC Symbol;Acc:HGNC:25944]
PRELID2	#N/A	#N/A	#N/A	1.4967	#N/A	#N/A	#N/A	#N/A	#N/A	#N/A	#N/A	1.57185	#N/A	#N/A	#N/A	1.05487	#N/A	1.33607	1.33839	2.45209	#N/A	#N/A	#N/A	#N/A	#N/A	3.47142	#N/A	7	ENSG00000186314	PRELID2	protein_coding	PRELI domain containing 2 [Source:HGNC Symbol;Acc:HGNC:28306]
GPR132	#N/A	#N/A	#N/A	0.740542	0.467222	#N/A	#N/A	#N/A	#N/A	#N/A	#N/A	#N/A	#N/A	#N/A	#N/A	0.624721	0.682953	#N/A	1.24596	7.18225	#N/A	#N/A	#N/A	#N/A	#N/A	1.78384	#N/A	7	ENSG00000183484	GPR132	protein_coding	G protein-coupled receptor 132 [Source:HGNC Symbol;Acc:HGNC:17482]
SCNM1	#N/A	#N/A	0.511958	1.05268	#N/A	#N/A	#N/A	#N/A	#N/A	#N/A	#N/A	#N/A	#N/A	#N/A	0.736926	#N/A	#N/A	#N/A	0.955701	3.38312	0.290067	#N/A	0.244946	#N/A	#N/A	#N/A	#N/A	7	ENSG00000163156	SCNM1	protein_coding	sodium channel modifier 1 [Source:HGNC Symbol;Acc:HGNC:23136]
CD38	#N/A	#N/A	#N/A	1.10641	#N/A	#N/A	1.58769	#N/A	#N/A	0.994485	#N/A	1.74065	#N/A	#N/A	#N/A	#N/A	#N/A	#N/A	#N/A	5.31741	0.880849	1.15012	#N/A	#N/A	#N/A	#N/A	#N/A	7	ENSG00000004468	CD38	protein_coding	CD38 molecule [Source:HGNC Symbol;Acc:HGNC:1667]
SPDL1	#N/A	#N/A	#N/A	1.6172	#N/A	1.25759	1.62438	#N/A	#N/A	#N/A	1.039	#N/A	0.770648	#N/A	0.88498	#N/A	#N/A	#N/A	#N/A	1.21383	#N/A	#N/A	#N/A	#N/A	#N/A	#N/A	#N/A	7	ENSG00000040275	SPDL1	protein_coding	spindle apparatus coiled-coil protein 1 [Source:HGNC Symbol;Acc:HGNC:26010]
NOL9	#N/A	#N/A	#N/A	0.576875	#N/A	0.37024	#N/A	0.863475	#N/A	0.418552	0.371268	#N/A	0.491896	#N/A	#N/A	#N/A	#N/A	#N/A	#N/A	7.12086	#N/A	#N/A	#N/A	#N/A	#N/A	#N/A	#N/A	7	ENSG00000162408	NOL9	protein_coding	nucleolar protein 9 [Source:HGNC Symbol;Acc:HGNC:26265]
#258473	#N/A	#N/A	#N/A	1.09638	2.13551	0.896756	#N/A	#N/A	#N/A	1.94904	#N/A	#N/A	3.00657	#N/A	#N/A	#N/A	#N/A	#N/A	0.669778	0.465785	#N/A	#N/A	#N/A	#N/A	#N/A	#N/A	#N/A	7	ENSG00000258473		lncRNA	novel transcript
LCDR	#N/A	#N/A	#N/A	1.44488	#N/A	1.72153	1.82884	#N/A	#N/A	0.921771	1.06679	#N/A	1.80016	#N/A	#N/A	#N/A	#N/A	#N/A	#N/A	1.52709	#N/A	#N/A	#N/A	#N/A	#N/A	#N/A	#N/A	7	ENSG00000273148	LCDR	lncRNA	lysosome cell death regulator [Source:HGNC Symbol;Acc:HGNC:44308]
MRPS18A	#N/A	#N/A	#N/A	1.24073	#N/A	#N/A	#N/A	#N/A	#N/A	0.758493	#N/A	#N/A	#N/A	0.794494	0.779431	#N/A	#N/A	#N/A	#N/A	3.50113	0.694887	0.902267	#N/A	#N/A	#N/A	#N/A	#N/A	7	ENSG00000096080	MRPS18A	protein_coding	mitochondrial ribosomal protein S18A [Source:HGNC Symbol;Acc:HGNC:14515]
PRKAR1B	#N/A	#N/A	#N/A	0.950325	#N/A	0.705769	2.53246	#N/A	#N/A	1.76412	0.799951	#N/A	1.65996	#N/A	#N/A	0.543806	#N/A	#N/A	#N/A	#N/A	#N/A	#N/A	#N/A	#N/A	#N/A	#N/A	#N/A	7	ENSG00000188191	PRKAR1B	protein_coding	protein kinase cAMP-dependent type I regulatory subunit beta [Source:HGNC Symbol;Acc:HGNC:9390]
GIHCG#257698	#N/A	#N/A	1.42832	1.08256	#N/A	#N/A	#N/A	#N/A	#N/A	2.03031	#N/A	#N/A	#N/A	1.27998	#N/A	0.691671	#N/A	#N/A	#N/A	#N/A	0.616631	#N/A	1.50802	#N/A	#N/A	#N/A	#N/A	7	ENSG00000257698	GIHCG	lncRNA	GIHCG inhibitor of miR-200b/200a/429 expression [Source:HGNC Symbol;Acc:HGNC:52649]
MRPL3	#N/A	#N/A	#N/A	0.892733	#N/A	#N/A	1.33934	1.01165	1.18427	#N/A	#N/A	#N/A	#N/A	0.220406	#N/A	0.37891	#N/A	#N/A	#N/A	6.68414	#N/A	#N/A	#N/A	#N/A	#N/A	#N/A	#N/A	7	ENSG00000114686	MRPL3	protein_coding	mitochondrial ribosomal protein L3 [Source:HGNC Symbol;Acc:HGNC:10379]
ADAP1	#N/A	#N/A	2.45161	#N/A	3.48831	#N/A	#N/A	#N/A	#N/A	#N/A	#N/A	#N/A	#N/A	#N/A	#N/A	#N/A	#N/A	#N/A	2.49055	2.37185	3.53691	2.14608	#N/A	#N/A	#N/A	#N/A	1.32928	7	ENSG00000105963	ADAP1	protein_coding	ArfGAP with dual PH domains 1 [Source:HGNC Symbol;Acc:HGNC:16486]
PPM1M	#N/A	#N/A	1.0341	#N/A	1.8027	#N/A	#N/A	#N/A	1.70728	#N/A	0.538788	#N/A	#N/A	#N/A	0.635428	#N/A	#N/A	#N/A	#N/A	3.39897	0.384521	#N/A	#N/A	#N/A	#N/A	#N/A	#N/A	7	ENSG00000164088	PPM1M	protein_coding	protein phosphatase, Mg2+/Mn2+ dependent 1M [Source:HGNC Symbol;Acc:HGNC:26506]
DGAT1#185000	#N/A	#N/A	0.816231	#N/A	#N/A	#N/A	#N/A	#N/A	#N/A	#N/A	#N/A	#N/A	#N/A	#N/A	#N/A	0.39767	#N/A	1.05162	1.06617	5.28067	0.298848	#N/A	0.378205	#N/A	#N/A	#N/A	#N/A	7	ENSG00000185000	DGAT1	protein_coding	diacylglycerol O-acyltransferase 1 [Source:HGNC Symbol;Acc:HGNC:2843]
NAGA	#N/A	#N/A	3.06543	#N/A	1.01439	#N/A	#N/A	#N/A	#N/A	#N/A	#N/A	0.555584	#N/A	#N/A	#N/A	#N/A	#N/A	#N/A	#N/A	0.394424	3.91647	2.35148	3.96624	#N/A	#N/A	#N/A	#N/A	7	ENSG00000198951	NAGA	protein_coding	alpha-N-acetylgalactosaminidase [Source:HGNC Symbol;Acc:HGNC:7631]
PABPC1	#N/A	#N/A	0.402101	#N/A	#N/A	#N/A	#N/A	#N/A	#N/A	#N/A	#N/A	#N/A	#N/A	#N/A	#N/A	0.474806	0.468398	#N/A	1.07023	6.79815	#N/A	#N/A	0.563297	#N/A	#N/A	0.352438	#N/A	7	ENSG00000070756	PABPC1	protein_coding	poly(A) binding protein cytoplasmic 1 [Source:HGNC Symbol;Acc:HGNC:8554]
ZMAT3	#N/A	#N/A	0.536907	#N/A	#N/A	0.399315	#N/A	#N/A	#N/A	#N/A	1.15645	#N/A	#N/A	#N/A	#N/A	#N/A	0.893848	1.23887	1.62843	2.32586	#N/A	#N/A	#N/A	#N/A	#N/A	#N/A	#N/A	7	ENSG00000172667	ZMAT3	protein_coding	zinc finger matrin-type 3 [Source:HGNC Symbol;Acc:HGNC:29983]
ISG20L2	#N/A	#N/A	0.658964	#N/A	#N/A	#N/A	#N/A	#N/A	#N/A	0.383979	#N/A	#N/A	#N/A	0.334018	#N/A	#N/A	#N/A	#N/A	#N/A	2.85566	0.453397	0.424136	#N/A	#N/A	#N/A	#N/A	2.01642	7	ENSG00000143319	ISG20L2	protein_coding	interferon stimulated exonuclease gene 20 like 2 [Source:HGNC Symbol;Acc:HGNC:25745]
FBXO6	#N/A	#N/A	0.972347	#N/A	1.48068	#N/A	#N/A	#N/A	#N/A	#N/A	#N/A	#N/A	#N/A	0.441443	#N/A	#N/A	#N/A	#N/A	1.43987	3.90209	1.52086	1.11361	#N/A	#N/A	#N/A	#N/A	#N/A	7	ENSG00000116663	FBXO6	protein_coding	F-box protein 6 [Source:HGNC Symbol;Acc:HGNC:13585]
FDXR	#N/A	#N/A	1.61394	#N/A	1.67343	0.648862	#N/A	#N/A	#N/A	1.17655	#N/A	#N/A	#N/A	#N/A	#N/A	#N/A	#N/A	#N/A	#N/A	1.25238	0.511245	#N/A	0.514198	#N/A	#N/A	#N/A	#N/A	7	ENSG00000161513	FDXR	protein_coding	ferredoxin reductase [Source:HGNC Symbol;Acc:HGNC:3642]
LAIR1#167613	#N/A	#N/A	1.13078	#N/A	#N/A	#N/A	#N/A	#N/A	#N/A	#N/A	1.11717	#N/A	#N/A	#N/A	#N/A	#N/A	#N/A	#N/A	2.27915	3.71071	0.966619	1.13366	#N/A	#N/A	#N/A	1.4132	#N/A	7	ENSG00000167613	LAIR1	protein_coding	leukocyte associated immunoglobulin like receptor 1 [Source:HGNC Symbol;Acc:HGNC:6477]
GSTM3	#N/A	#N/A	0.70578	#N/A	0.198121	0.351188	#N/A	#N/A	#N/A	0.195536	#N/A	#N/A	1.30403	#N/A	0.20445	2.32442	#N/A	#N/A	#N/A	#N/A	#N/A	#N/A	#N/A	#N/A	#N/A	#N/A	#N/A	7	ENSG00000134202	GSTM3	protein_coding	glutathione S-transferase mu 3 [Source:HGNC Symbol;Acc:HGNC:4635]
MIDN	#N/A	#N/A	0.771983	#N/A	1.30759	#N/A	#N/A	#N/A	#N/A	#N/A	#N/A	#N/A	#N/A	#N/A	#N/A	#N/A	#N/A	#N/A	1.78611	3.40005	2.06333	1.19135	#N/A	#N/A	#N/A	0.836199	#N/A	7	ENSG00000167470	MIDN	protein_coding	midnolin [Source:HGNC Symbol;Acc:HGNC:16298]
ZHX1	#N/A	#N/A	0.490791	#N/A	0.611815	0.554647	#N/A	#N/A	#N/A	#N/A	#N/A	#N/A	#N/A	0.322524	#N/A	#N/A	#N/A	#N/A	1.24484	4.39416	0.370478	#N/A	#N/A	#N/A	#N/A	#N/A	#N/A	7	ENSG00000165156	ZHX1	protein_coding	zinc fingers and homeoboxes 1 [Source:HGNC Symbol;Acc:HGNC:12871]
IDH3B	#N/A	#N/A	0.612268	#N/A	#N/A	#N/A	#N/A	#N/A	#N/A	0.38399	#N/A	#N/A	#N/A	0.360217	#N/A	#N/A	#N/A	#N/A	#N/A	1.54973	0.396614	0.392854	0.26167	#N/A	#N/A	#N/A	#N/A	7	ENSG00000101365	IDH3B	protein_coding	isocitrate dehydrogenase (NAD(+)) 3 non-catalytic subunit beta [Source:HGNC Symbol;Acc:HGNC:5385]
HSPA14	#N/A	#N/A	0.590887	#N/A	0.717478	#N/A	1.00493	#N/A	1.5312	#N/A	#N/A	#N/A	0.38502	0.404132	#N/A	#N/A	#N/A	#N/A	#N/A	3.68113	#N/A	#N/A	#N/A	#N/A	#N/A	#N/A	#N/A	7	ENSG00000187522	HSPA14	protein_coding	heat shock protein family A (Hsp70) member 14 [Source:HGNC Symbol;Acc:HGNC:29526]
BICRA	#N/A	#N/A	1.08808	#N/A	#N/A	#N/A	#N/A	#N/A	#N/A	0.683466	0.776948	#N/A	#N/A	#N/A	#N/A	#N/A	#N/A	1.98827	0.793387	3.27558	#N/A	#N/A	#N/A	#N/A	#N/A	#N/A	1.11106	7	ENSG00000063169	BICRA	protein_coding	BRD4 interacting chromatin remodeling complex associated protein [Source:HGNC Symbol;Acc:HGNC:4332]
GNG10	#N/A	#N/A	0.728499	#N/A	#N/A	#N/A	#N/A	#N/A	#N/A	#N/A	#N/A	#N/A	#N/A	0.500863	#N/A	0.345384	0.942636	#N/A	1.29626	3.51111	#N/A	#N/A	0.438065	#N/A	#N/A	#N/A	#N/A	7	ENSG00000242616	GNG10	protein_coding	G protein subunit gamma 10 [Source:HGNC Symbol;Acc:HGNC:4402]
TRBV24-1#211750	#N/A	#N/A	0.136353	#N/A	#N/A	0.0770841	#N/A	#N/A	#N/A	0.148007	0.121818	#N/A	0.156191	#N/A	#N/A	#N/A	#N/A	#N/A	#N/A	#N/A	0.0341678	0.0362529	#N/A	#N/A	#N/A	#N/A	#N/A	7	ENSG00000211750	TRBV24-1	TR_V_gene	T cell receptor beta variable 24-1 [Source:HGNC Symbol;Acc:HGNC:12203]
#227920	#N/A	#N/A	1.66142	#N/A	0.373119	3.66426	#N/A	#N/A	#N/A	2.5468	0.989692	#N/A	4.19663	#N/A	#N/A	1.48566	#N/A	#N/A	#N/A	#N/A	#N/A	#N/A	#N/A	#N/A	#N/A	#N/A	#N/A	7	ENSG00000227920		lncRNA	novel transcript
ZFP36	#N/A	#N/A	0.461184	#N/A	#N/A	#N/A	#N/A	#N/A	#N/A	#N/A	#N/A	#N/A	#N/A	#N/A	#N/A	#N/A	0.76678	#N/A	0.506728	3.5619	1.61352	0.901396	#N/A	#N/A	#N/A	0.646479	#N/A	7	ENSG00000128016	ZFP36	protein_coding	ZFP36 ring finger protein [Source:HGNC Symbol;Acc:HGNC:12862]
#287657	#N/A	#N/A	1.63601	#N/A	#N/A	1.23604	#N/A	#N/A	#N/A	3.88967	2.6915	#N/A	2.67272	#N/A	#N/A	#N/A	#N/A	#N/A	#N/A	0.195295	#N/A	0.886899	#N/A	#N/A	#N/A	#N/A	#N/A	7	ENSG00000287657		lncRNA	novel transcript
SHKBP1	#N/A	#N/A	0.413066	#N/A	#N/A	#N/A	#N/A	#N/A	#N/A	#N/A	#N/A	0.449346	#N/A	#N/A	#N/A	#N/A	#N/A	0.819631	0.767748	3.55985	0.672931	0.442695	#N/A	#N/A	#N/A	#N/A	#N/A	7	ENSG00000160410	SHKBP1	protein_coding	SH3KBP1 binding protein 1 [Source:HGNC Symbol;Acc:HGNC:19214]
NAPRT#147813	#N/A	#N/A	0.637799	#N/A	1.23019	#N/A	#N/A	#N/A	#N/A	#N/A	#N/A	0.578627	#N/A	#N/A	#N/A	0.754471	#N/A	#N/A	1.01209	1.04769	#N/A	#N/A	0.595711	#N/A	#N/A	#N/A	#N/A	7	ENSG00000147813	NAPRT	protein_coding	nicotinate phosphoribosyltransferase [Source:HGNC Symbol;Acc:HGNC:30450]
ZNF557	#N/A	#N/A	0.508703	#N/A	#N/A	0.492722	0.954134	#N/A	#N/A	0.338459	#N/A	#N/A	0.35824	#N/A	#N/A	#N/A	#N/A	#N/A	1.6463	5.3611	#N/A	#N/A	#N/A	#N/A	#N/A	#N/A	#N/A	7	ENSG00000130544	ZNF557	protein_coding	zinc finger protein 557 [Source:HGNC Symbol;Acc:HGNC:28632]
CERS3	#N/A	#N/A	1.52866	#N/A	0.997986	1.49637	#N/A	#N/A	#N/A	1.78129	1.33616	#N/A	2.70255	#N/A	#N/A	#N/A	#N/A	#N/A	#N/A	0.931266	#N/A	#N/A	#N/A	#N/A	#N/A	#N/A	#N/A	7	ENSG00000154227	CERS3	protein_coding	ceramide synthase 3 [Source:HGNC Symbol;Acc:HGNC:23752]
DUS1L	#N/A	#N/A	0.384786	#N/A	#N/A	0.40463	1.32706	#N/A	#N/A	0.541248	0.38279	#N/A	#N/A	#N/A	#N/A	#N/A	#N/A	#N/A	#N/A	4.42038	#N/A	0.369518	#N/A	#N/A	#N/A	#N/A	#N/A	7	ENSG00000169718	DUS1L	protein_coding	dihydrouridine synthase 1 like [Source:HGNC Symbol;Acc:HGNC:30086]
SMU1	#N/A	#N/A	0.264245	#N/A	#N/A	#N/A	#N/A	#N/A	#N/A	0.403928	#N/A	#N/A	#N/A	0.25658	#N/A	#N/A	#N/A	#N/A	1.49027	3.94899	0.212866	0.252549	#N/A	#N/A	#N/A	#N/A	#N/A	7	ENSG00000122692	SMU1	protein_coding	SMU1 DNA replication regulator and spliceosomal factor [Source:HGNC Symbol;Acc:HGNC:18247]
RING1#204227	#N/A	#N/A	0.52794	#N/A	#N/A	#N/A	#N/A	#N/A	#N/A	0.393647	0.524428	#N/A	#N/A	0.419472	#N/A	#N/A	#N/A	#N/A	#N/A	2.66286	0.35843	0.679982	#N/A	#N/A	#N/A	#N/A	#N/A	7	ENSG00000204227	RING1	protein_coding	ring finger protein 1 [Source:HGNC Symbol;Acc:HGNC:10018]
#280433	#N/A	#N/A	0.90856	#N/A	#N/A	0.920717	1.82823	1.5376	#N/A	#N/A	#N/A	#N/A	0.727923	#N/A	#N/A	#N/A	#N/A	#N/A	#N/A	2.36022	0.470391	#N/A	#N/A	#N/A	#N/A	#N/A	#N/A	7	ENSG00000280433		artifact	novel protein, similar to trafficking protein particle complex 10 TRAPPC10
TMEM214	#N/A	#N/A	0.553459	#N/A	#N/A	#N/A	#N/A	#N/A	#N/A	0.559073	#N/A	#N/A	0.404599	0.707204	#N/A	#N/A	#N/A	#N/A	#N/A	4.91557	0.638474	0.673141	#N/A	#N/A	#N/A	#N/A	#N/A	7	ENSG00000119777	TMEM214	protein_coding	transmembrane protein 214 [Source:HGNC Symbol;Acc:HGNC:25983]
NAA60	#N/A	#N/A	0.467922	#N/A	0.727915	#N/A	#N/A	0.960276	#N/A	#N/A	0.521428	#N/A	#N/A	#N/A	#N/A	#N/A	#N/A	#N/A	0.984834	1.99051	0.285763	#N/A	#N/A	#N/A	#N/A	#N/A	#N/A	7	ENSG00000122390	NAA60	protein_coding	N-alpha-acetyltransferase 60, NatF catalytic subunit [Source:HGNC Symbol;Acc:HGNC:25875]
APLP2	#N/A	#N/A	1.13294	#N/A	#N/A	#N/A	#N/A	#N/A	#N/A	#N/A	#N/A	1.68989	#N/A	#N/A	#N/A	#N/A	#N/A	#N/A	2.22292	2.26243	3.69187	1.88354	1.03727	#N/A	#N/A	#N/A	#N/A	7	ENSG00000084234	APLP2	protein_coding	amyloid beta precursor like protein 2 [Source:HGNC Symbol;Acc:HGNC:598]
LINC02824	#N/A	#N/A	1.64493	#N/A	0.560866	3.24289	#N/A	#N/A	#N/A	4.92388	1.27749	#N/A	3.65246	#N/A	#N/A	#N/A	#N/A	#N/A	#N/A	#N/A	0.780079	#N/A	#N/A	#N/A	#N/A	#N/A	#N/A	7	ENSG00000255998	LINC02824	lncRNA	long intergenic non-protein coding RNA 2824 [Source:HGNC Symbol;Acc:HGNC:54356]
NRBF2	#N/A	#N/A	0.624396	#N/A	#N/A	#N/A	#N/A	#N/A	#N/A	#N/A	#N/A	#N/A	#N/A	0.48568	#N/A	0.449575	#N/A	0.887549	#N/A	2.99729	0.50017	#N/A	0.487502	#N/A	#N/A	#N/A	#N/A	7	ENSG00000148572	NRBF2	protein_coding	nuclear receptor binding factor 2 [Source:HGNC Symbol;Acc:HGNC:19692]
#274979	#N/A	#N/A	1.6554	#N/A	#N/A	1.71992	#N/A	#N/A	#N/A	4.09271	1.0414	#N/A	#N/A	#N/A	#N/A	1.70157	#N/A	0.407726	#N/A	#N/A	#N/A	#N/A	1.20352	#N/A	#N/A	#N/A	#N/A	7	ENSG00000274979		lncRNA	novel transcript
SNX12	#N/A	#N/A	0.561004	#N/A	#N/A	0.47885	#N/A	#N/A	2.24538	#N/A	#N/A	#N/A	#N/A	0.571986	#N/A	#N/A	#N/A	#N/A	1.2005	2.71311	0.398743	#N/A	#N/A	#N/A	#N/A	#N/A	#N/A	7	ENSG00000147164	SNX12	protein_coding	sorting nexin 12 [Source:HGNC Symbol;Acc:HGNC:14976]
FTH1	#N/A	#N/A	1.12695	#N/A	#N/A	#N/A	#N/A	#N/A	#N/A	#N/A	#N/A	1.96608	#N/A	#N/A	#N/A	1.0935	#N/A	#N/A	#N/A	#N/A	3.35242	1.88397	4.04064	#N/A	#N/A	2.87198	#N/A	7	ENSG00000167996	FTH1	protein_coding	ferritin heavy chain 1 [Source:HGNC Symbol;Acc:HGNC:3976]
CBX4	#N/A	#N/A	0.24924	#N/A	0.69632	#N/A	#N/A	#N/A	1.02189	#N/A	#N/A	#N/A	0.62793	#N/A	#N/A	#N/A	#N/A	#N/A	#N/A	7.63163	0.454941	0.302652	#N/A	#N/A	#N/A	#N/A	#N/A	7	ENSG00000141582	CBX4	protein_coding	chromobox 4 [Source:HGNC Symbol;Acc:HGNC:1554]
KLHDC3	#N/A	#N/A	0.631922	#N/A	#N/A	#N/A	#N/A	0.91212	#N/A	#N/A	0.969295	#N/A	#N/A	0.444902	0.661719	#N/A	#N/A	#N/A	#N/A	2.92695	0.355579	#N/A	#N/A	#N/A	#N/A	#N/A	#N/A	7	ENSG00000124702	KLHDC3	protein_coding	kelch domain containing 3 [Source:HGNC Symbol;Acc:HGNC:20704]
CTDSP2	#N/A	#N/A	0.344948	#N/A	#N/A	#N/A	#N/A	#N/A	#N/A	#N/A	#N/A	#N/A	#N/A	0.272159	#N/A	0.352982	#N/A	1.01267	0.775991	4.266	#N/A	#N/A	0.396138	#N/A	#N/A	#N/A	#N/A	7	ENSG00000175215	CTDSP2	protein_coding	CTD small phosphatase 2 [Source:HGNC Symbol;Acc:HGNC:17077]
#237471	#N/A	#N/A	1.17797	#N/A	#N/A	3.77994	#N/A	#N/A	#N/A	3.14761	3.94983	#N/A	3.83046	#N/A	#N/A	#N/A	#N/A	#N/A	0.582096	#N/A	#N/A	1.68066	#N/A	#N/A	#N/A	#N/A	#N/A	7	ENSG00000237471		lncRNA	novel transcript
MR1	#N/A	#N/A	0.340169	#N/A	#N/A	#N/A	#N/A	0.829919	#N/A	#N/A	#N/A	#N/A	#N/A	#N/A	#N/A	#N/A	#N/A	0.65634	0.736777	6.72547	0.220997	#N/A	#N/A	#N/A	0.268048	#N/A	#N/A	7	ENSG00000153029	MR1	protein_coding	major histocompatibility complex, class I-related [Source:HGNC Symbol;Acc:HGNC:4975]
FOXD1	#N/A	#N/A	0.560369	#N/A	#N/A	3.68227	#N/A	#N/A	#N/A	1.46585	#N/A	#N/A	0.986687	1.81985	0.192846	#N/A	#N/A	#N/A	#N/A	#N/A	3.8978	#N/A	#N/A	#N/A	#N/A	#N/A	#N/A	7	ENSG00000251493	FOXD1	protein_coding	forkhead box D1 [Source:HGNC Symbol;Acc:HGNC:3802]
ARMCX5-GPRASP2	#N/A	#N/A	0.383206	#N/A	#N/A	0.61881	1.75152	#N/A	#N/A	1.34006	#N/A	#N/A	1.02378	#N/A	#N/A	#N/A	#N/A	#N/A	1.26709	5.68099	#N/A	#N/A	#N/A	#N/A	#N/A	#N/A	#N/A	7	ENSG00000271147	ARMCX5-GPRASP2	lncRNA	ARMCX5-GPRASP2 readthrough [Source:HGNC Symbol;Acc:HGNC:42000]
KTI12	#N/A	#N/A	0.823789	#N/A	1.23828	#N/A	#N/A	#N/A	#N/A	0.913968	#N/A	#N/A	#N/A	1.13688	#N/A	#N/A	#N/A	#N/A	#N/A	1.78082	1.0869	#N/A	0.576589	#N/A	#N/A	#N/A	#N/A	7	ENSG00000198841	KTI12	protein_coding	KTI12 chromatin associated homolog [Source:HGNC Symbol;Acc:HGNC:25160]
GFM1	#N/A	#N/A	0.29216	#N/A	0.622225	#N/A	1.06503	#N/A	#N/A	#N/A	#N/A	#N/A	0.339862	0.276558	#N/A	#N/A	#N/A	#N/A	0.597038	7.21358	#N/A	#N/A	#N/A	#N/A	#N/A	#N/A	#N/A	7	ENSG00000168827	GFM1	protein_coding	G elongation factor mitochondrial 1 [Source:HGNC Symbol;Acc:HGNC:13780]
#272941	#N/A	#N/A	1.38028	#N/A	#N/A	1.12208	#N/A	#N/A	#N/A	#N/A	#N/A	#N/A	#N/A	1.24956	1.38365	#N/A	#N/A	#N/A	#N/A	#N/A	0.822871	1.56841	1.03821	#N/A	#N/A	#N/A	#N/A	7	ENSG00000272941		lncRNA	novel transcript, antisense to C7orf49
ZNF512B	#N/A	#N/A	0.660232	#N/A	#N/A	0.93822	#N/A	#N/A	2.89043	2.7833	#N/A	#N/A	1.70089	#N/A	#N/A	#N/A	#N/A	#N/A	1.3249	3.94879	#N/A	#N/A	#N/A	#N/A	#N/A	#N/A	#N/A	7	ENSG00000196700	ZNF512B	protein_coding	zinc finger protein 512B [Source:HGNC Symbol;Acc:HGNC:29212]
POMC	#N/A	#N/A	1.04314	#N/A	#N/A	1.16457	#N/A	#N/A	#N/A	1.24344	#N/A	#N/A	#N/A	0.730069	1.65228	#N/A	#N/A	#N/A	#N/A	#N/A	0.859377	1.83462	#N/A	#N/A	#N/A	#N/A	#N/A	7	ENSG00000115138	POMC	protein_coding	proopiomelanocortin [Source:HGNC Symbol;Acc:HGNC:9201]
ACTA1	#N/A	#N/A	0.0665689	#N/A	#N/A	#N/A	#N/A	#N/A	#N/A	0.0669168	#N/A	#N/A	#N/A	0.0426707	0.0624221	#N/A	#N/A	#N/A	#N/A	#N/A	0.0215571	0.0153693	0.0142059	#N/A	#N/A	#N/A	#N/A	7	ENSG00000143632	ACTA1	protein_coding	actin alpha 1, skeletal muscle [Source:HGNC Symbol;Acc:HGNC:129]
MRPS11	#N/A	#N/A	0.385989	#N/A	#N/A	0.710716	3.18447	#N/A	#N/A	#N/A	#N/A	#N/A	#N/A	0.625162	#N/A	#N/A	#N/A	#N/A	0.843483	3.52802	0.237095	#N/A	#N/A	#N/A	#N/A	#N/A	#N/A	7	ENSG00000181991	MRPS11	protein_coding	mitochondrial ribosomal protein S11 [Source:HGNC Symbol;Acc:HGNC:14050]
#286690	#N/A	#N/A	0.211827	#N/A	#N/A	0.742323	#N/A	#N/A	#N/A	0.451177	#N/A	#N/A	0.423452	#N/A	#N/A	0.212916	#N/A	#N/A	#N/A	#N/A	0.729716	0.0697723	#N/A	#N/A	#N/A	#N/A	#N/A	7	ENSG00000286690		lncRNA	novel transcript, antisense to SGCD
ZNF624	#N/A	#N/A	0.556739	#N/A	#N/A	0.554923	1.48011	#N/A	1.75083	#N/A	0.675507	#N/A	#N/A	#N/A	#N/A	#N/A	#N/A	#N/A	1.51273	3.60799	#N/A	#N/A	#N/A	#N/A	#N/A	#N/A	#N/A	7	ENSG00000197566	ZNF624	protein_coding	zinc finger protein 624 [Source:HGNC Symbol;Acc:HGNC:29254]
NAA20	#N/A	#N/A	0.313799	#N/A	#N/A	#N/A	0.832913	#N/A	#N/A	0.321089	#N/A	#N/A	#N/A	0.553254	0.557451	#N/A	#N/A	#N/A	#N/A	3.03835	#N/A	#N/A	0.26398	#N/A	#N/A	#N/A	#N/A	7	ENSG00000173418	NAA20	protein_coding	N-alpha-acetyltransferase 20, NatB catalytic subunit [Source:HGNC Symbol;Acc:HGNC:15908]
#255114	#N/A	#N/A	0.970034	#N/A	#N/A	1.57432	#N/A	#N/A	#N/A	2.14338	0.602938	#N/A	1.97463	#N/A	#N/A	#N/A	#N/A	#N/A	#N/A	#N/A	1.081	#N/A	#N/A	#N/A	0.155102	#N/A	#N/A	7	ENSG00000255114		lncRNA	novel transcript, antisense to HYOU1
VGLL4	#N/A	#N/A	#N/A	#N/A	0.777286	0.364273	#N/A	#N/A	1.14411	1.23728	0.378203	#N/A	1.00705	#N/A	#N/A	#N/A	#N/A	#N/A	#N/A	3.50848	#N/A	#N/A	#N/A	#N/A	#N/A	#N/A	#N/A	7	ENSG00000144560	VGLL4	protein_coding	vestigial like family member 4 [Source:HGNC Symbol;Acc:HGNC:28966]
CAPZB	#N/A	#N/A	#N/A	#N/A	0.490537	#N/A	#N/A	0.381526	#N/A	#N/A	0.248223	#N/A	#N/A	#N/A	#N/A	0.121009	#N/A	0.673896	0.921177	2.48929	#N/A	#N/A	#N/A	#N/A	#N/A	#N/A	#N/A	7	ENSG00000077549	CAPZB	protein_coding	capping actin protein of muscle Z-line subunit beta [Source:HGNC Symbol;Acc:HGNC:1491]
FAM219B	#N/A	#N/A	#N/A	#N/A	1.3915	0.557736	#N/A	#N/A	#N/A	0.495782	#N/A	#N/A	0.676108	0.371724	#N/A	#N/A	#N/A	#N/A	1.01293	5.14755	#N/A	#N/A	#N/A	#N/A	#N/A	#N/A	#N/A	7	ENSG00000178761	FAM219B	protein_coding	family with sequence similarity 219 member B [Source:HGNC Symbol;Acc:HGNC:24695]
RPA1	#N/A	#N/A	#N/A	#N/A	0.910042	0.778219	1.63509	1.24689	#N/A	#N/A	1.36131	#N/A	0.627988	#N/A	#N/A	#N/A	#N/A	#N/A	0.856111	#N/A	#N/A	#N/A	#N/A	#N/A	#N/A	#N/A	#N/A	7	ENSG00000132383	RPA1	protein_coding	replication protein A1 [Source:HGNC Symbol;Acc:HGNC:10289]
CSNK2A2	#N/A	#N/A	#N/A	#N/A	0.648685	#N/A	#N/A	#N/A	#N/A	0.364313	0.317599	#N/A	#N/A	0.326424	#N/A	#N/A	#N/A	#N/A	#N/A	2.55695	0.363434	#N/A	#N/A	#N/A	#N/A	#N/A	1.16493	7	ENSG00000070770	CSNK2A2	protein_coding	casein kinase 2 alpha 2 [Source:HGNC Symbol;Acc:HGNC:2459]
PEX13	#N/A	#N/A	#N/A	#N/A	0.814957	0.557085	#N/A	#N/A	1.40224	#N/A	#N/A	#N/A	0.448092	0.278822	#N/A	#N/A	#N/A	#N/A	#N/A	6.00994	0.161165	#N/A	#N/A	#N/A	#N/A	#N/A	#N/A	7	ENSG00000162928	PEX13	protein_coding	peroxisomal biogenesis factor 13 [Source:HGNC Symbol;Acc:HGNC:8855]
PLEKHO2	#N/A	#N/A	#N/A	#N/A	1.35379	#N/A	#N/A	#N/A	#N/A	#N/A	#N/A	1.59402	#N/A	#N/A	#N/A	#N/A	#N/A	#N/A	1.42828	#N/A	4.41527	1.67768	0.922732	#N/A	#N/A	2.21223	#N/A	7	ENSG00000241839	PLEKHO2	protein_coding	pleckstrin homology domain containing O2 [Source:HGNC Symbol;Acc:HGNC:30026]
WWTR1	#N/A	#N/A	#N/A	#N/A	1.48941	1.51846	1.96823	#N/A	#N/A	1.42499	1.10297	#N/A	3.53056	#N/A	#N/A	#N/A	#N/A	#N/A	#N/A	3.99121	#N/A	#N/A	#N/A	#N/A	#N/A	#N/A	#N/A	7	ENSG00000018408	WWTR1	protein_coding	WW domain containing transcription regulator 1 [Source:HGNC Symbol;Acc:HGNC:24042]
B4GALT4	#N/A	#N/A	#N/A	#N/A	0.735264	0.730652	#N/A	#N/A	2.23527	#N/A	#N/A	#N/A	0.700426	#N/A	#N/A	#N/A	#N/A	#N/A	#N/A	5.94823	0.332594	0.472286	#N/A	#N/A	#N/A	#N/A	#N/A	7	ENSG00000121578	B4GALT4	protein_coding	beta-1,4-galactosyltransferase 4 [Source:HGNC Symbol;Acc:HGNC:927]
PDCL	#N/A	#N/A	#N/A	#N/A	0.915923	0.540063	#N/A	#N/A	1.23114	#N/A	0.526974	#N/A	#N/A	0.492024	#N/A	#N/A	#N/A	#N/A	#N/A	3.42474	0.241787	#N/A	#N/A	#N/A	#N/A	#N/A	#N/A	7	ENSG00000136940	PDCL	protein_coding	phosducin like [Source:HGNC Symbol;Acc:HGNC:8770]
WDR45	#N/A	#N/A	#N/A	#N/A	0.776273	0.357604	1.48026	#N/A	#N/A	#N/A	0.610947	#N/A	#N/A	#N/A	#N/A	#N/A	#N/A	#N/A	#N/A	3.701	0.512367	0.466563	#N/A	#N/A	#N/A	#N/A	#N/A	7	ENSG00000196998	WDR45	protein_coding	WD repeat domain 45 [Source:HGNC Symbol;Acc:HGNC:28912]
TALDO1	#N/A	#N/A	#N/A	#N/A	0.987991	#N/A	#N/A	#N/A	#N/A	#N/A	#N/A	1.81292	#N/A	#N/A	#N/A	0.895516	#N/A	#N/A	0.491133	#N/A	2.17172	1.16876	2.00712	#N/A	#N/A	#N/A	#N/A	7	ENSG00000177156	TALDO1	protein_coding	transaldolase 1 [Source:HGNC Symbol;Acc:HGNC:11559]
PEX11B	#N/A	#N/A	#N/A	#N/A	0.727841	0.883045	1.04111	#N/A	#N/A	#N/A	#N/A	#N/A	0.408076	0.366546	#N/A	#N/A	#N/A	#N/A	#N/A	5.21351	#N/A	#N/A	#N/A	#N/A	#N/A	0.843786	#N/A	7	ENSG00000131779	PEX11B	protein_coding	peroxisomal biogenesis factor 11 beta [Source:HGNC Symbol;Acc:HGNC:8853]
#230747	#N/A	#N/A	#N/A	#N/A	0.66813	2.40158	#N/A	#N/A	#N/A	2.14832	#N/A	#N/A	2.53288	1.06212	#N/A	#N/A	#N/A	#N/A	0.251437	#N/A	1.22112	#N/A	#N/A	#N/A	#N/A	#N/A	#N/A	7	ENSG00000230747		lncRNA	novel transcript
FGL2	#N/A	#N/A	#N/A	#N/A	0.138128	#N/A	#N/A	#N/A	#N/A	#N/A	#N/A	0.036923	#N/A	#N/A	#N/A	#N/A	#N/A	#N/A	#N/A	#N/A	0.135658	0.0541884	0.338646	#N/A	#N/A	0.0530805	0.134001	7	ENSG00000127951	FGL2	protein_coding	fibrinogen like 2 [Source:HGNC Symbol;Acc:HGNC:3696]
PRKAG2-AS1	#N/A	#N/A	#N/A	#N/A	1.41284	#N/A	#N/A	#N/A	#N/A	#N/A	#N/A	#N/A	#N/A	#N/A	#N/A	1.60761	0.545821	#N/A	0.521236	0.352382	#N/A	#N/A	1.46126	#N/A	#N/A	0.310815	#N/A	7	ENSG00000239911	PRKAG2-AS1	lncRNA	PRKAG2 antisense RNA 1 [Source:HGNC Symbol;Acc:HGNC:40468]
ATXN7L3	#N/A	#N/A	#N/A	#N/A	0.837315	#N/A	#N/A	#N/A	#N/A	#N/A	#N/A	#N/A	#N/A	#N/A	#N/A	0.48113	#N/A	#N/A	0.880677	1.80493	0.340907	0.599807	0.485672	#N/A	#N/A	#N/A	#N/A	7	ENSG00000087152	ATXN7L3	protein_coding	ataxin 7 like 3 [Source:HGNC Symbol;Acc:HGNC:25416]
NLRP2#022556	#N/A	#N/A	#N/A	#N/A	1.18712	2.01792	#N/A	#N/A	1.09815	1.87032	#N/A	#N/A	3.78257	#N/A	#N/A	#N/A	#N/A	#N/A	#N/A	2.04281	0.523927	#N/A	#N/A	#N/A	#N/A	#N/A	#N/A	7	ENSG00000022556	NLRP2	protein_coding	NLR family pyrin domain containing 2 [Source:HGNC Symbol;Acc:HGNC:22948]
VASP	#N/A	#N/A	#N/A	#N/A	0.584556	#N/A	#N/A	#N/A	#N/A	#N/A	#N/A	1.29443	#N/A	#N/A	#N/A	#N/A	0.84386	1.6972	#N/A	#N/A	2.94595	1.72151	1.20381	#N/A	#N/A	#N/A	#N/A	7	ENSG00000125753	VASP	protein_coding	vasodilator stimulated phosphoprotein [Source:HGNC Symbol;Acc:HGNC:12652]
CSTF2	#N/A	#N/A	#N/A	#N/A	0.885754	1.24329	#N/A	#N/A	#N/A	0.652889	#N/A	#N/A	0.907395	0.567576	0.744399	#N/A	#N/A	#N/A	#N/A	2.53925	#N/A	#N/A	#N/A	#N/A	#N/A	#N/A	#N/A	7	ENSG00000101811	CSTF2	protein_coding	cleavage stimulation factor subunit 2 [Source:HGNC Symbol;Acc:HGNC:2484]
B4GAT1-DT	#N/A	#N/A	#N/A	#N/A	1.16882	2.99951	#N/A	#N/A	1.07704	2.53818	#N/A	#N/A	4.44556	#N/A	#N/A	0.934619	#N/A	#N/A	#N/A	2.16545	#N/A	#N/A	#N/A	#N/A	#N/A	#N/A	#N/A	7	ENSG00000255468	B4GAT1-DT	lncRNA	B4GAT1 divergent transcript [Source:HGNC Symbol;Acc:HGNC:56070]
TMEM185A	#N/A	#N/A	#N/A	#N/A	0.686719	0.349476	2.86017	#N/A	#N/A	#N/A	#N/A	#N/A	0.458581	0.404661	#N/A	#N/A	#N/A	#N/A	#N/A	2.46455	0.319382	#N/A	#N/A	#N/A	#N/A	#N/A	#N/A	7	ENSG00000269556	TMEM185A	protein_coding	transmembrane protein 185A [Source:HGNC Symbol;Acc:HGNC:17125]
ZNF253	#N/A	#N/A	#N/A	#N/A	#N/A	1.63004	1.99092	1.12816	#N/A	0.997392	0.551136	#N/A	1.63208	#N/A	#N/A	#N/A	#N/A	#N/A	#N/A	5.93465	#N/A	#N/A	#N/A	#N/A	#N/A	#N/A	#N/A	7	ENSG00000256771	ZNF253	protein_coding	zinc finger protein 253 [Source:HGNC Symbol;Acc:HGNC:13497]
DDHD2	#N/A	#N/A	#N/A	#N/A	#N/A	1.22386	2.1533	1.20364	#N/A	1.24166	0.528241	#N/A	1.24299	#N/A	#N/A	#N/A	#N/A	#N/A	#N/A	6.80826	#N/A	#N/A	#N/A	#N/A	#N/A	#N/A	#N/A	7	ENSG00000085788	DDHD2	protein_coding	DDHD domain containing 2 [Source:HGNC Symbol;Acc:HGNC:29106]
UTP20	#N/A	#N/A	#N/A	#N/A	#N/A	1.08903	1.22022	#N/A	1.87339	0.540899	#N/A	#N/A	1.04417	#N/A	#N/A	0.345976	#N/A	#N/A	#N/A	6.66628	#N/A	#N/A	#N/A	#N/A	#N/A	#N/A	#N/A	7	ENSG00000120800	UTP20	protein_coding	UTP20 small subunit processome component [Source:HGNC Symbol;Acc:HGNC:17897]
#287042	#N/A	#N/A	#N/A	#N/A	#N/A	3.69819	2.76971	#N/A	1.63695	3.66346	1.89325	#N/A	3.60369	#N/A	#N/A	#N/A	#N/A	#N/A	#N/A	2.57118	#N/A	#N/A	#N/A	#N/A	#N/A	#N/A	#N/A	7	ENSG00000287042		lncRNA	novel transcript
#203279	#N/A	#N/A	#N/A	#N/A	#N/A	4.64987	2.92017	#N/A	1.55468	5.09108	2.65882	#N/A	3.87239	#N/A	#N/A	#N/A	#N/A	#N/A	#N/A	2.55806	#N/A	#N/A	#N/A	#N/A	#N/A	#N/A	#N/A	7	ENSG00000203279		lncRNA	novel transcript
CCDC138	#N/A	#N/A	#N/A	#N/A	#N/A	1.2287	2.42166	1.53598	#N/A	0.796838	1.04438	#N/A	1.60253	#N/A	#N/A	#N/A	#N/A	#N/A	#N/A	6.42429	#N/A	#N/A	#N/A	#N/A	#N/A	#N/A	#N/A	7	ENSG00000163006	CCDC138	protein_coding	coiled-coil domain containing 138 [Source:HGNC Symbol;Acc:HGNC:26531]
CERNA1	#N/A	#N/A	#N/A	#N/A	#N/A	4.44813	3.43875	3.16251	2.14625	3.52111	#N/A	#N/A	4.24883	#N/A	#N/A	1.1057	#N/A	#N/A	#N/A	#N/A	#N/A	#N/A	#N/A	#N/A	#N/A	#N/A	#N/A	7	ENSG00000259577	CERNA1	lncRNA	competing endogenous lncRNA 1 for miR-4707-5p and miR-4767 [Source:HGNC Symbol;Acc:HGNC:52664]
LINC00663	#N/A	#N/A	#N/A	#N/A	#N/A	4.25047	1.83483	2.83058	2.05693	3.40654	#N/A	#N/A	2.83001	#N/A	#N/A	#N/A	#N/A	#N/A	#N/A	3.11018	#N/A	#N/A	#N/A	#N/A	#N/A	#N/A	#N/A	7	ENSG00000266904	LINC00663	lncRNA	long intergenic non-protein coding RNA 663 [Source:HGNC Symbol;Acc:HGNC:28609]
ZNF567	#N/A	#N/A	#N/A	#N/A	#N/A	1.4694	#N/A	0.909447	1.69543	0.853879	0.831423	#N/A	1.40035	#N/A	#N/A	#N/A	#N/A	#N/A	#N/A	5.96974	#N/A	#N/A	#N/A	#N/A	#N/A	#N/A	#N/A	7	ENSG00000189042	ZNF567	protein_coding	zinc finger protein 567 [Source:HGNC Symbol;Acc:HGNC:28696]
WDHD1	#N/A	#N/A	#N/A	#N/A	#N/A	1.77608	1.45722	#N/A	2.25673	1.80281	0.905959	#N/A	1.4783	#N/A	#N/A	#N/A	#N/A	#N/A	#N/A	4.99585	#N/A	#N/A	#N/A	#N/A	#N/A	#N/A	#N/A	7	ENSG00000198554	WDHD1	protein_coding	WD repeat and HMG-box DNA binding protein 1 [Source:HGNC Symbol;Acc:HGNC:23170]
ZNF681	#N/A	#N/A	#N/A	#N/A	#N/A	3.22047	#N/A	2.23029	1.35596	3.56829	2.42405	#N/A	2.12411	#N/A	#N/A	#N/A	#N/A	#N/A	#N/A	1.9755	#N/A	#N/A	#N/A	#N/A	#N/A	#N/A	#N/A	7	ENSG00000196172	ZNF681	protein_coding	zinc finger protein 681 [Source:HGNC Symbol;Acc:HGNC:26457]
ZNF248	#N/A	#N/A	#N/A	#N/A	#N/A	1.1484	1.88569	#N/A	1.02348	1.03353	#N/A	#N/A	1.41218	#N/A	#N/A	#N/A	#N/A	#N/A	#N/A	3.4581	#N/A	#N/A	#N/A	#N/A	#N/A	0.703847	#N/A	7	ENSG00000198105	ZNF248	protein_coding	zinc finger protein 248 [Source:HGNC Symbol;Acc:HGNC:13041]
H2BC7	#N/A	#N/A	#N/A	#N/A	#N/A	3.73518	2.14116	1.59266	0.986932	#N/A	1.27548	#N/A	1.62267	0.853769	#N/A	#N/A	#N/A	#N/A	#N/A	#N/A	#N/A	#N/A	#N/A	#N/A	#N/A	#N/A	#N/A	7	ENSG00000277224	H2BC7	protein_coding	H2B clustered histone 7 [Source:HGNC Symbol;Acc:HGNC:4752]
FAM226B	#N/A	#N/A	#N/A	#N/A	#N/A	7.10101	#N/A	#N/A	#N/A	6.42745	2.78237	#N/A	4.97641	#N/A	#N/A	1.45895	#N/A	#N/A	#N/A	0.602295	#N/A	#N/A	0.744308	#N/A	#N/A	#N/A	#N/A	7	ENSG00000269911	FAM226B	lncRNA	family with sequence similarity 226 member B [Source:HGNC Symbol;Acc:HGNC:31964]
RTTN	#N/A	#N/A	#N/A	#N/A	#N/A	1.11967	1.69886	1.10934	#N/A	0.672295	0.705504	#N/A	1.62968	#N/A	#N/A	#N/A	#N/A	#N/A	#N/A	7.9158	#N/A	#N/A	#N/A	#N/A	#N/A	#N/A	#N/A	7	ENSG00000176225	RTTN	protein_coding	rotatin [Source:HGNC Symbol;Acc:HGNC:18654]
MRPL1	#N/A	#N/A	#N/A	#N/A	#N/A	0.698425	1.73283	1.30975	1.89455	0.572776	#N/A	#N/A	0.761251	#N/A	#N/A	#N/A	#N/A	#N/A	#N/A	7.98808	#N/A	#N/A	#N/A	#N/A	#N/A	#N/A	#N/A	7	ENSG00000169288	MRPL1	protein_coding	mitochondrial ribosomal protein L1 [Source:HGNC Symbol;Acc:HGNC:14275]
UBA6-DT	#N/A	#N/A	#N/A	#N/A	#N/A	1.91349	2.94343	1.82058	1.93895	1.94024	#N/A	#N/A	1.38227	#N/A	#N/A	#N/A	#N/A	#N/A	#N/A	6.01986	#N/A	#N/A	#N/A	#N/A	#N/A	#N/A	#N/A	7	ENSG00000248049	UBA6-DT	lncRNA	UBA6 divergent transcript [Source:HGNC Symbol;Acc:HGNC:49083]
ZFP30	#N/A	#N/A	#N/A	#N/A	#N/A	1.2398	1.52817	1.38473	1.27563	0.785896	#N/A	#N/A	1.0526	#N/A	#N/A	#N/A	#N/A	#N/A	#N/A	5.42682	#N/A	#N/A	#N/A	#N/A	#N/A	#N/A	#N/A	7	ENSG00000120784	ZFP30	protein_coding	ZFP30 zinc finger protein [Source:HGNC Symbol;Acc:HGNC:29555]
DNAJA3#103423	#N/A	#N/A	#N/A	#N/A	#N/A	0.868638	1.39023	1.79012	1.63643	0.867674	#N/A	#N/A	1.07081	#N/A	#N/A	#N/A	#N/A	#N/A	#N/A	6.74607	#N/A	#N/A	#N/A	#N/A	#N/A	#N/A	#N/A	7	ENSG00000103423	DNAJA3	protein_coding	DnaJ heat shock protein family (Hsp40) member A3 [Source:HGNC Symbol;Acc:HGNC:11808]
#267924	#N/A	#N/A	#N/A	#N/A	#N/A	4.22869	1.15741	0.837869	#N/A	6.52451	1.74428	#N/A	4.79757	#N/A	#N/A	#N/A	#N/A	#N/A	#N/A	0.684224	#N/A	#N/A	#N/A	#N/A	#N/A	#N/A	#N/A	7	ENSG00000267924		lncRNA	novel transcript
RAB30	#N/A	#N/A	#N/A	#N/A	#N/A	4.2317	5.15788	3.41274	#N/A	3.93087	#N/A	0.62734	2.20551	#N/A	#N/A	#N/A	#N/A	#N/A	#N/A	3.04107	#N/A	#N/A	#N/A	#N/A	#N/A	#N/A	#N/A	7	ENSG00000137502	RAB30	protein_coding	RAB30, member RAS oncogene family [Source:HGNC Symbol;Acc:HGNC:9770]
SGO1	#N/A	#N/A	#N/A	#N/A	#N/A	3.31451	2.22654	1.52701	#N/A	2.77263	0.917811	#N/A	3.03678	#N/A	#N/A	#N/A	#N/A	#N/A	#N/A	3.44648	#N/A	#N/A	#N/A	#N/A	#N/A	#N/A	#N/A	7	ENSG00000129810	SGO1	protein_coding	shugoshin 1 [Source:HGNC Symbol;Acc:HGNC:25088]
#247970	#N/A	#N/A	#N/A	#N/A	#N/A	3.63544	1.36129	1.04568	#N/A	5.1571	2.13921	#N/A	3.67694	#N/A	#N/A	#N/A	#N/A	#N/A	#N/A	1.02571	#N/A	#N/A	#N/A	#N/A	#N/A	#N/A	#N/A	7	ENSG00000247970		lncRNA	novel transcript
BAG2	#N/A	#N/A	#N/A	#N/A	#N/A	2.17943	2.38799	#N/A	2.28503	2.4627	#N/A	#N/A	2.29548	#N/A	#N/A	#N/A	#N/A	#N/A	#N/A	4.37175	#N/A	0.881331	#N/A	#N/A	#N/A	#N/A	#N/A	7	ENSG00000112208	BAG2	protein_coding	BAG cochaperone 2 [Source:HGNC Symbol;Acc:HGNC:938]
KIAA0408	#N/A	#N/A	#N/A	#N/A	#N/A	6.80335	#N/A	#N/A	#N/A	4.12475	#N/A	#N/A	3.51284	#N/A	#N/A	1.70406	#N/A	#N/A	0.512563	0.309181	#N/A	#N/A	0.668098	#N/A	#N/A	#N/A	#N/A	7	ENSG00000189367	KIAA0408	protein_coding	KIAA0408 [Source:HGNC Symbol;Acc:HGNC:21636]
C10orf95	#N/A	#N/A	#N/A	#N/A	#N/A	3.27784	2.53683	2.14142	1.26127	3.01282	#N/A	#N/A	3.03456	#N/A	#N/A	#N/A	#N/A	#N/A	1.63452	#N/A	#N/A	#N/A	#N/A	#N/A	#N/A	#N/A	#N/A	7	ENSG00000120055	C10orf95	protein_coding	chromosome 10 open reading frame 95 [Source:HGNC Symbol;Acc:HGNC:25880]
#232682	#N/A	#N/A	#N/A	#N/A	#N/A	3.86031	1.013	#N/A	#N/A	2.96962	1.2322	#N/A	3.16105	#N/A	#N/A	1.52366	#N/A	#N/A	0.723707	#N/A	#N/A	#N/A	#N/A	#N/A	#N/A	#N/A	#N/A	7	ENSG00000232682		lncRNA	novel transcript, antisense to ANK3
CDC42BPG	#N/A	#N/A	#N/A	#N/A	#N/A	3.62037	1.13648	#N/A	#N/A	2.94626	1.53661	#N/A	2.65249	#N/A	#N/A	#N/A	#N/A	#N/A	0.938418	0.842887	#N/A	#N/A	#N/A	#N/A	#N/A	#N/A	#N/A	7	ENSG00000171219	CDC42BPG	protein_coding	CDC42 binding protein kinase gamma [Source:HGNC Symbol;Acc:HGNC:29829]
MRPL16	#N/A	#N/A	#N/A	#N/A	#N/A	0.989883	#N/A	1.48492	#N/A	#N/A	0.688785	#N/A	#N/A	0.578833	#N/A	#N/A	#N/A	#N/A	#N/A	3.82385	0.306083	0.483742	#N/A	#N/A	#N/A	#N/A	#N/A	7	ENSG00000166902	MRPL16	protein_coding	mitochondrial ribosomal protein L16 [Source:HGNC Symbol;Acc:HGNC:14476]
ING4	#N/A	#N/A	#N/A	#N/A	#N/A	0.783798	0.933432	#N/A	#N/A	#N/A	#N/A	#N/A	0.374773	0.330351	#N/A	#N/A	#N/A	#N/A	0.753746	2.90482	0.156551	#N/A	#N/A	#N/A	#N/A	#N/A	#N/A	7	ENSG00000111653	ING4	protein_coding	inhibitor of growth family member 4 [Source:HGNC Symbol;Acc:HGNC:19423]
H2AC7	#N/A	#N/A	#N/A	#N/A	#N/A	3.57559	1.35489	#N/A	#N/A	1.4875	1.05029	#N/A	2.40929	#N/A	1.3813	#N/A	#N/A	#N/A	#N/A	0.854663	#N/A	#N/A	#N/A	#N/A	#N/A	#N/A	#N/A	7	ENSG00000196866	H2AC7	protein_coding	H2A clustered histone 7 [Source:HGNC Symbol;Acc:HGNC:4729]
TAMM41#144559	#N/A	#N/A	#N/A	#N/A	#N/A	0.633685	1.16632	#N/A	#N/A	#N/A	0.34559	#N/A	0.900335	#N/A	#N/A	0.243191	#N/A	0.519322	#N/A	7.12323	#N/A	#N/A	#N/A	#N/A	#N/A	#N/A	#N/A	7	ENSG00000144559	TAMM41	protein_coding	TAM41 mitochondrial translocator assembly and maintenance homolog [Source:HGNC Symbol;Acc:HGNC:25187]
SEC61A2	#N/A	#N/A	#N/A	#N/A	#N/A	1.09884	1.64387	1.01047	2.3666	0.98696	#N/A	#N/A	1.63093	#N/A	#N/A	#N/A	#N/A	#N/A	#N/A	5.76537	#N/A	#N/A	#N/A	#N/A	#N/A	#N/A	#N/A	7	ENSG00000065665	SEC61A2	protein_coding	SEC61 translocon subunit alpha 2 [Source:HGNC Symbol;Acc:HGNC:17702]
UFL1-AS1	#N/A	#N/A	#N/A	#N/A	#N/A	1.23784	2.51781	#N/A	#N/A	1.05487	0.991287	#N/A	2.16231	#N/A	#N/A	0.517596	#N/A	#N/A	#N/A	5.32628	#N/A	#N/A	#N/A	#N/A	#N/A	#N/A	#N/A	7	ENSG00000233797	UFL1-AS1	lncRNA	UFL1 antisense RNA 1 [Source:HGNC Symbol;Acc:HGNC:41007]
LDOC1	#N/A	#N/A	#N/A	#N/A	#N/A	4.45202	#N/A	#N/A	#N/A	1.56751	1.81641	#N/A	2.75138	#N/A	#N/A	#N/A	0.510661	#N/A	0.496013	#N/A	#N/A	#N/A	1.30684	#N/A	#N/A	#N/A	#N/A	7	ENSG00000182195	LDOC1	protein_coding	LDOC1 regulator of NFKB signaling [Source:HGNC Symbol;Acc:HGNC:6548]
ZNF570	#N/A	#N/A	#N/A	#N/A	#N/A	1.50384	#N/A	#N/A	2.99407	1.74777	#N/A	#N/A	1.22371	#N/A	#N/A	#N/A	#N/A	#N/A	1.70896	4.07221	0.285894	#N/A	#N/A	#N/A	#N/A	#N/A	#N/A	7	ENSG00000171827	ZNF570	protein_coding	zinc finger protein 570 [Source:HGNC Symbol;Acc:HGNC:26416]
ZNF337	#N/A	#N/A	#N/A	#N/A	#N/A	0.739764	#N/A	1.0983	#N/A	0.589185	0.611239	#N/A	1.01566	#N/A	#N/A	#N/A	#N/A	#N/A	1.17514	6.21368	#N/A	#N/A	#N/A	#N/A	#N/A	#N/A	#N/A	7	ENSG00000130684	ZNF337	protein_coding	zinc finger protein 337 [Source:HGNC Symbol;Acc:HGNC:15809]
USP44	#N/A	#N/A	#N/A	#N/A	#N/A	2.55913	1.62811	#N/A	#N/A	2.14693	2.39149	#N/A	3.54594	#N/A	#N/A	#N/A	#N/A	#N/A	#N/A	1.27925	#N/A	#N/A	0.516191	#N/A	#N/A	#N/A	#N/A	7	ENSG00000136014	USP44	protein_coding	ubiquitin specific peptidase 44 [Source:HGNC Symbol;Acc:HGNC:20064]
#226530	#N/A	#N/A	#N/A	#N/A	#N/A	3.54999	#N/A	0.597157	#N/A	2.80895	2.87517	#N/A	4.07929	#N/A	#N/A	#N/A	#N/A	#N/A	0.617413	#N/A	#N/A	#N/A	1.27923	#N/A	#N/A	#N/A	#N/A	7	ENSG00000226530		lncRNA	novel transcript
ZNF195	#N/A	#N/A	#N/A	#N/A	#N/A	0.822308	0.998368	#N/A	1.3875	1.00744	#N/A	#N/A	0.734082	#N/A	#N/A	#N/A	#N/A	0.690251	#N/A	5.95743	#N/A	#N/A	#N/A	#N/A	#N/A	#N/A	#N/A	7	ENSG00000005801	ZNF195	protein_coding	zinc finger protein 195 [Source:HGNC Symbol;Acc:HGNC:12986]
SLC6A16	#N/A	#N/A	#N/A	#N/A	#N/A	1.88781	#N/A	#N/A	2.50422	#N/A	1.15873	#N/A	1.47585	#N/A	#N/A	#N/A	#N/A	#N/A	1.54279	5.54753	#N/A	0.48734	#N/A	#N/A	#N/A	#N/A	#N/A	7	ENSG00000063127	SLC6A16	protein_coding	solute carrier family 6 member 16 [Source:HGNC Symbol;Acc:HGNC:13622]
CSTPP1	#N/A	#N/A	#N/A	#N/A	#N/A	0.478847	0.776984	0.588683	1.03881	0.493384	#N/A	#N/A	0.938162	#N/A	#N/A	#N/A	#N/A	#N/A	#N/A	4.7873	#N/A	#N/A	#N/A	#N/A	#N/A	#N/A	#N/A	7	ENSG00000149179	CSTPP1	protein_coding	centriolar satellite-associated tubulin polyglutamylase complex regulator 1 [Source:HGNC Symbol;Acc:HGNC:28720]
LYRM7	#N/A	#N/A	#N/A	#N/A	#N/A	0.816867	#N/A	#N/A	2.2096	0.541919	#N/A	#N/A	0.318368	#N/A	#N/A	0.400902	#N/A	#N/A	0.759252	4.05155	#N/A	#N/A	#N/A	#N/A	#N/A	#N/A	#N/A	7	ENSG00000186687	LYRM7	protein_coding	LYR motif containing 7 [Source:HGNC Symbol;Acc:HGNC:28072]
SNHG26	#N/A	#N/A	#N/A	#N/A	#N/A	1.66021	#N/A	#N/A	2.34424	1.59587	0.832439	#N/A	2.04034	#N/A	#N/A	0.538889	#N/A	#N/A	#N/A	2.06218	#N/A	#N/A	#N/A	#N/A	#N/A	#N/A	#N/A	7	ENSG00000228649	SNHG26	lncRNA	small nucleolar RNA host gene 26 [Source:HGNC Symbol;Acc:HGNC:53131]
CDC23	#N/A	#N/A	#N/A	#N/A	#N/A	0.979958	#N/A	1.34648	1.42439	0.656913	0.588119	#N/A	0.620332	#N/A	#N/A	#N/A	#N/A	#N/A	#N/A	4.85828	#N/A	#N/A	#N/A	#N/A	#N/A	#N/A	#N/A	7	ENSG00000094880	CDC23	protein_coding	cell division cycle 23 [Source:HGNC Symbol;Acc:HGNC:1724]
OSGEPL1	#N/A	#N/A	#N/A	#N/A	#N/A	1.44454	2.54591	2.47937	1.89976	1.02499	#N/A	#N/A	1.67187	#N/A	#N/A	#N/A	#N/A	#N/A	#N/A	4.8453	#N/A	#N/A	#N/A	#N/A	#N/A	#N/A	#N/A	7	ENSG00000128694	OSGEPL1	protein_coding	O-sialoglycoprotein endopeptidase like 1 [Source:HGNC Symbol;Acc:HGNC:23075]
TTC26	#N/A	#N/A	#N/A	#N/A	#N/A	1.88763	1.54612	#N/A	1.25368	0.851509	#N/A	#N/A	1.16027	#N/A	#N/A	0.597664	#N/A	#N/A	#N/A	2.17575	#N/A	#N/A	#N/A	#N/A	#N/A	#N/A	#N/A	7	ENSG00000105948	TTC26	protein_coding	tetratricopeptide repeat domain 26 [Source:HGNC Symbol;Acc:HGNC:21882]
ANKRA2	#N/A	#N/A	#N/A	#N/A	#N/A	0.739651	#N/A	#N/A	1.51894	0.490815	0.554376	#N/A	0.654855	#N/A	#N/A	#N/A	#N/A	#N/A	0.797633	3.37065	#N/A	#N/A	#N/A	#N/A	#N/A	#N/A	#N/A	7	ENSG00000164331	ANKRA2	protein_coding	ankyrin repeat family A member 2 [Source:HGNC Symbol;Acc:HGNC:13208]
AHI1	#N/A	#N/A	#N/A	#N/A	#N/A	0.685875	1.22426	#N/A	1.7627	1.33337	#N/A	#N/A	0.99319	#N/A	#N/A	#N/A	#N/A	#N/A	#N/A	7.12759	#N/A	#N/A	#N/A	#N/A	#N/A	0.70194	#N/A	7	ENSG00000135541	AHI1	protein_coding	Abelson helper integration site 1 [Source:HGNC Symbol;Acc:HGNC:21575]
ZNF90	#N/A	#N/A	#N/A	#N/A	#N/A	1.74342	1.61357	2.52301	1.54463	1.22637	#N/A	#N/A	1.31811	#N/A	#N/A	#N/A	#N/A	#N/A	#N/A	1.47881	#N/A	#N/A	#N/A	#N/A	#N/A	#N/A	#N/A	7	ENSG00000213988	ZNF90	protein_coding	zinc finger protein 90 [Source:HGNC Symbol;Acc:HGNC:13165]
ZNF566	#N/A	#N/A	#N/A	#N/A	#N/A	0.921998	1.13261	#N/A	2.02997	1.20599	#N/A	#N/A	1.49885	#N/A	#N/A	#N/A	#N/A	#N/A	0.884912	5.87537	#N/A	#N/A	#N/A	#N/A	#N/A	#N/A	#N/A	7	ENSG00000186017	ZNF566	protein_coding	zinc finger protein 566 [Source:HGNC Symbol;Acc:HGNC:25919]
ZNF891	#N/A	#N/A	#N/A	#N/A	#N/A	1.05143	1.39944	#N/A	2.61467	1.08434	#N/A	#N/A	1.048	#N/A	#N/A	0.389595	#N/A	#N/A	#N/A	4.70089	#N/A	#N/A	#N/A	#N/A	#N/A	#N/A	#N/A	7	ENSG00000214029	ZNF891	protein_coding	zinc finger protein 891 [Source:HGNC Symbol;Acc:HGNC:38709]
#225885	#N/A	#N/A	#N/A	#N/A	#N/A	2.4021	#N/A	#N/A	4.17555	#N/A	#N/A	#N/A	2.00867	#N/A	#N/A	0.672142	#N/A	#N/A	#N/A	5.48852	#N/A	#N/A	0.977647	#N/A	1.20882	#N/A	#N/A	7	ENSG00000225885		lncRNA	novel transcript, antisense to SAMD12
SPINK2	#N/A	#N/A	#N/A	#N/A	#N/A	5.74182	#N/A	#N/A	#N/A	1.38651	#N/A	0.173021	3.29468	#N/A	#N/A	#N/A	#N/A	0.387212	0.207005	#N/A	#N/A	#N/A	3.60512	#N/A	#N/A	#N/A	#N/A	7	ENSG00000128040	SPINK2	protein_coding	serine peptidase inhibitor Kazal type 2 [Source:HGNC Symbol;Acc:HGNC:11245]
TUB	#N/A	#N/A	#N/A	#N/A	#N/A	4.62512	#N/A	#N/A	#N/A	2.4632	1.69946	#N/A	2.78866	#N/A	#N/A	2.17409	#N/A	0.73513	#N/A	#N/A	#N/A	#N/A	0.902287	#N/A	#N/A	#N/A	#N/A	7	ENSG00000166402	TUB	protein_coding	TUB bipartite transcription factor [Source:HGNC Symbol;Acc:HGNC:12406]
L2HGDH	#N/A	#N/A	#N/A	#N/A	#N/A	1.24337	1.55048	2.79319	2.41714	1.0411	#N/A	#N/A	1.6694	#N/A	#N/A	#N/A	#N/A	#N/A	#N/A	5.42875	#N/A	#N/A	#N/A	#N/A	#N/A	#N/A	#N/A	7	ENSG00000087299	L2HGDH	protein_coding	L-2-hydroxyglutarate dehydrogenase [Source:HGNC Symbol;Acc:HGNC:20499]
LPAR3	#N/A	#N/A	#N/A	#N/A	#N/A	3.52258	#N/A	#N/A	#N/A	3.29373	#N/A	#N/A	3.18075	#N/A	#N/A	0.856673	#N/A	#N/A	0.320898	0.219339	#N/A	#N/A	#N/A	#N/A	#N/A	0.198985	#N/A	7	ENSG00000171517	LPAR3	protein_coding	lysophosphatidic acid receptor 3 [Source:HGNC Symbol;Acc:HGNC:14298]
#262312	#N/A	#N/A	#N/A	#N/A	#N/A	2.3723	1.22418	0.934306	#N/A	3.40601	1.76564	#N/A	3.06941	#N/A	#N/A	#N/A	#N/A	#N/A	#N/A	0.813131	#N/A	#N/A	#N/A	#N/A	#N/A	#N/A	#N/A	7	ENSG00000262312		lncRNA	novel transcript, antisense to NLRC3
SMYD5	#N/A	#N/A	#N/A	#N/A	#N/A	1.7209	3.27609	#N/A	1.99547	0.655336	#N/A	#N/A	1.60518	#N/A	#N/A	0.803958	#N/A	#N/A	#N/A	2.87722	#N/A	#N/A	#N/A	#N/A	#N/A	#N/A	#N/A	7	ENSG00000135632	SMYD5	protein_coding	SMYD family member 5 [Source:HGNC Symbol;Acc:HGNC:16258]
MFSD9	#N/A	#N/A	#N/A	#N/A	#N/A	1.4627	1.65954	2.20594	#N/A	0.758064	#N/A	#N/A	0.993539	#N/A	#N/A	#N/A	#N/A	#N/A	#N/A	3.52531	0.328045	#N/A	#N/A	#N/A	#N/A	#N/A	#N/A	7	ENSG00000135953	MFSD9	protein_coding	major facilitator superfamily domain containing 9 [Source:HGNC Symbol;Acc:HGNC:28158]
#286458	#N/A	#N/A	#N/A	#N/A	#N/A	2.5549	3.23495	4.8266	2.33049	0.965051	#N/A	#N/A	2.2632	#N/A	#N/A	#N/A	#N/A	#N/A	#N/A	4.59763	#N/A	#N/A	#N/A	#N/A	#N/A	#N/A	#N/A	7	ENSG00000286458		lncRNA	novel transcript, antisense to AGBL3and CALD1
BBOF1	#N/A	#N/A	#N/A	#N/A	#N/A	2.3218	#N/A	2.99714	2.07837	1.77377	#N/A	#N/A	1.94868	#N/A	#N/A	#N/A	#N/A	#N/A	1.50338	#N/A	#N/A	#N/A	#N/A	#N/A	#N/A	1.69403	#N/A	7	ENSG00000119636	BBOF1	protein_coding	basal body orientation factor 1 [Source:HGNC Symbol;Acc:HGNC:19855]
#248544	#N/A	#N/A	#N/A	#N/A	#N/A	2.39617	#N/A	3.16758	2.19309	#N/A	1.1513	#N/A	2.47679	#N/A	#N/A	#N/A	#N/A	#N/A	#N/A	2.91464	#N/A	#N/A	#N/A	#N/A	#N/A	#N/A	1.0269	7	ENSG00000248544		lncRNA	novel transcript, antisense to CYFIP2
RMDN1	#N/A	#N/A	#N/A	#N/A	#N/A	0.669434	1.04989	#N/A	1.9963	#N/A	#N/A	#N/A	0.440445	#N/A	#N/A	#N/A	#N/A	#N/A	0.740412	7.27358	#N/A	#N/A	#N/A	#N/A	0.239903	#N/A	#N/A	7	ENSG00000176623	RMDN1	protein_coding	regulator of microtubule dynamics 1 [Source:HGNC Symbol;Acc:HGNC:24285]
ANKS6	#N/A	#N/A	#N/A	#N/A	#N/A	2.29918	4.06255	2.65811	#N/A	1.47441	1.06018	#N/A	2.61703	#N/A	#N/A	#N/A	#N/A	#N/A	#N/A	3.49958	#N/A	#N/A	#N/A	#N/A	#N/A	#N/A	#N/A	7	ENSG00000165138	ANKS6	protein_coding	ankyrin repeat and sterile alpha motif domain containing 6 [Source:HGNC Symbol;Acc:HGNC:26724]
SIKE1	#N/A	#N/A	#N/A	#N/A	#N/A	1.24752	1.13096	1.08148	#N/A	0.470878	0.693951	#N/A	#N/A	0.568193	#N/A	#N/A	#N/A	#N/A	#N/A	3.6438	#N/A	#N/A	#N/A	#N/A	#N/A	#N/A	#N/A	7	ENSG00000052723	SIKE1	protein_coding	suppressor of IKBKE 1 [Source:HGNC Symbol;Acc:HGNC:26119]
#286753	#N/A	#N/A	#N/A	#N/A	#N/A	2.46172	3.29197	1.62774	#N/A	1.18473	1.35953	#N/A	2.37405	#N/A	#N/A	#N/A	#N/A	#N/A	#N/A	2.68616	#N/A	#N/A	#N/A	#N/A	#N/A	#N/A	#N/A	7	ENSG00000286753		lncRNA	novel transcript, antisense to ICE1
ZNF260	#N/A	#N/A	#N/A	#N/A	#N/A	1.39233	2.1029	#N/A	2.17509	1.08979	#N/A	#N/A	0.972398	0.46334	#N/A	#N/A	#N/A	#N/A	#N/A	3.85833	#N/A	#N/A	#N/A	#N/A	#N/A	#N/A	#N/A	7	ENSG00000254004	ZNF260	protein_coding	zinc finger protein 260 [Source:HGNC Symbol;Acc:HGNC:13499]
APBA3	#N/A	#N/A	#N/A	#N/A	#N/A	1.03	#N/A	#N/A	#N/A	1.91636	1.52718	#N/A	1.10276	#N/A	#N/A	#N/A	#N/A	#N/A	1.47446	4.67635	#N/A	0.446641	#N/A	#N/A	#N/A	#N/A	#N/A	7	ENSG00000011132	APBA3	protein_coding	amyloid beta precursor protein binding family A member 3 [Source:HGNC Symbol;Acc:HGNC:580]
ETAA1	#N/A	#N/A	#N/A	#N/A	#N/A	1.07411	1.24996	#N/A	#N/A	0.869487	0.939586	#N/A	0.648993	#N/A	0.83735	#N/A	#N/A	#N/A	#N/A	2.57	#N/A	#N/A	#N/A	#N/A	#N/A	#N/A	#N/A	7	ENSG00000143971	ETAA1	protein_coding	ETAA1 activator of ATR kinase [Source:HGNC Symbol;Acc:HGNC:24648]
PKD2L2-DT	#N/A	#N/A	#N/A	#N/A	#N/A	1.62975	1.28884	1.56438	1.37909	1.0149	#N/A	#N/A	1.32547	#N/A	#N/A	#N/A	#N/A	#N/A	#N/A	5.12232	#N/A	#N/A	#N/A	#N/A	#N/A	#N/A	#N/A	7	ENSG00000250159	PKD2L2-DT	lncRNA	PKD2L2 divergent transcript [Source:HGNC Symbol;Acc:HGNC:55557]
NAA40	#N/A	#N/A	#N/A	#N/A	#N/A	1.07188	#N/A	2.051	#N/A	1.69546	#N/A	#N/A	1.43561	#N/A	#N/A	#N/A	#N/A	#N/A	#N/A	3.17054	0.401189	0.463353	#N/A	#N/A	#N/A	#N/A	#N/A	7	ENSG00000110583	NAA40	protein_coding	N-alpha-acetyltransferase 40, NatD catalytic subunit [Source:HGNC Symbol;Acc:HGNC:25845]
CFAP44-AS1	#N/A	#N/A	#N/A	#N/A	#N/A	1.65134	2.24686	#N/A	1.17566	1.25214	#N/A	#N/A	4.64155	#N/A	#N/A	#N/A	#N/A	#N/A	#N/A	1.97239	#N/A	#N/A	#N/A	#N/A	0.67507	#N/A	#N/A	7	ENSG00000243849	CFAP44-AS1	lncRNA	CFAP44 antisense RNA 1 [Source:HGNC Symbol;Acc:HGNC:41113]
#240571	#N/A	#N/A	#N/A	#N/A	#N/A	1.55638	1.44518	#N/A	#N/A	0.404903	1.08015	#N/A	2.5641	#N/A	#N/A	#N/A	#N/A	#N/A	#N/A	3.36153	#N/A	#N/A	#N/A	#N/A	0.366889	#N/A	#N/A	7	ENSG00000240571		lncRNA	novel transcript
#278390	#N/A	#N/A	#N/A	#N/A	#N/A	1.32419	1.09173	#N/A	#N/A	1.40223	0.913288	#N/A	1.57827	#N/A	#N/A	#N/A	#N/A	#N/A	#N/A	4.9218	#N/A	#N/A	#N/A	#N/A	0.431209	#N/A	#N/A	7	ENSG00000278390		lncRNA	novel transcript, antisense to KBTBD7 and MTRF1
HEATR4	#N/A	#N/A	#N/A	#N/A	#N/A	1.94646	1.46645	1.70636	3.13195	0.898736	#N/A	#N/A	2.60583	#N/A	#N/A	#N/A	#N/A	#N/A	#N/A	3.49016	#N/A	#N/A	#N/A	#N/A	#N/A	#N/A	#N/A	7	ENSG00000187105	HEATR4	protein_coding	HEAT repeat containing 4 [Source:HGNC Symbol;Acc:HGNC:16761]
SLC25A23	#N/A	#N/A	#N/A	#N/A	#N/A	2.1786	2.68233	2.18983	#N/A	2.48247	1.31933	#N/A	2.78414	#N/A	#N/A	#N/A	#N/A	#N/A	#N/A	2.3107	#N/A	#N/A	#N/A	#N/A	#N/A	#N/A	#N/A	7	ENSG00000125648	SLC25A23	protein_coding	solute carrier family 25 member 23 [Source:HGNC Symbol;Acc:HGNC:19375]
MRPL42	#N/A	#N/A	#N/A	#N/A	#N/A	0.607174	#N/A	0.816267	#N/A	0.296187	0.447066	#N/A	0.454476	#N/A	#N/A	#N/A	#N/A	#N/A	0.670241	3.8855	#N/A	#N/A	#N/A	#N/A	#N/A	#N/A	#N/A	7	ENSG00000198015	MRPL42	protein_coding	mitochondrial ribosomal protein L42 [Source:HGNC Symbol;Acc:HGNC:14493]
COX10-DT	#N/A	#N/A	#N/A	#N/A	#N/A	1.14776	1.40306	1.66845	1.99845	1.18434	#N/A	#N/A	0.948555	#N/A	#N/A	#N/A	#N/A	#N/A	#N/A	7.05954	#N/A	#N/A	#N/A	#N/A	#N/A	#N/A	#N/A	7	ENSG00000236088	COX10-DT	lncRNA	COX10 divergent transcript [Source:HGNC Symbol;Acc:HGNC:38873]
KLF8	#N/A	#N/A	#N/A	#N/A	#N/A	2.4967	1.83428	1.45865	0.90272	3.10969	#N/A	#N/A	1.61573	#N/A	#N/A	#N/A	#N/A	#N/A	#N/A	1.38893	#N/A	#N/A	#N/A	#N/A	#N/A	#N/A	#N/A	7	ENSG00000102349	KLF8	protein_coding	Kruppel like factor 8 [Source:HGNC Symbol;Acc:HGNC:6351]
BPNT1	#N/A	#N/A	#N/A	#N/A	#N/A	1.06597	#N/A	#N/A	2.1322	0.789401	0.672852	#N/A	#N/A	#N/A	#N/A	#N/A	#N/A	1.01216	#N/A	3.85712	0.324692	#N/A	#N/A	#N/A	#N/A	#N/A	#N/A	7	ENSG00000162813	BPNT1	protein_coding	3'(2'), 5'-bisphosphate nucleotidase 1 [Source:HGNC Symbol;Acc:HGNC:1096]
NEXMIF	#N/A	#N/A	#N/A	#N/A	#N/A	3.75022	2.41616	2.27652	#N/A	2.67789	#N/A	#N/A	2.96371	#N/A	#N/A	1.00062	#N/A	#N/A	#N/A	2.87716	#N/A	#N/A	#N/A	#N/A	#N/A	#N/A	#N/A	7	ENSG00000050030	NEXMIF	protein_coding	neurite extension and migration factor [Source:HGNC Symbol;Acc:HGNC:29433]
PSMG4	#N/A	#N/A	#N/A	#N/A	#N/A	0.745136	1.15528	#N/A	#N/A	0.490862	#N/A	#N/A	#N/A	#N/A	#N/A	0.4231	#N/A	#N/A	0.772597	3.52099	#N/A	#N/A	0.374554	#N/A	#N/A	#N/A	#N/A	7	ENSG00000180822	PSMG4	protein_coding	proteasome assembly chaperone 4 [Source:HGNC Symbol;Acc:HGNC:21108]
GPRASP1	#N/A	#N/A	#N/A	#N/A	#N/A	2.05598	3.14554	1.58085	#N/A	3.24561	1.74385	#N/A	2.56096	#N/A	#N/A	#N/A	#N/A	#N/A	#N/A	3.02252	#N/A	#N/A	#N/A	#N/A	#N/A	#N/A	#N/A	7	ENSG00000198932	GPRASP1	protein_coding	G protein-coupled receptor associated sorting protein 1 [Source:HGNC Symbol;Acc:HGNC:24834]
RGP1	#N/A	#N/A	#N/A	#N/A	#N/A	1.13986	#N/A	#N/A	#N/A	1.58907	0.997815	#N/A	0.921193	0.407692	#N/A	#N/A	#N/A	#N/A	0.865209	4.74027	#N/A	#N/A	#N/A	#N/A	#N/A	#N/A	#N/A	7	ENSG00000107185	RGP1	protein_coding	RGP1 homolog, RAB6A GEF complex partner 1 [Source:HGNC Symbol;Acc:HGNC:21965]
ZNF461	#N/A	#N/A	#N/A	#N/A	#N/A	0.764593	1.37306	2.71323	#N/A	0.847561	#N/A	#N/A	1.31043	#N/A	#N/A	#N/A	#N/A	#N/A	#N/A	5.31974	#N/A	#N/A	#N/A	#N/A	0.425158	#N/A	#N/A	7	ENSG00000197808	ZNF461	protein_coding	zinc finger protein 461 [Source:HGNC Symbol;Acc:HGNC:21629]
#286757	#N/A	#N/A	#N/A	#N/A	#N/A	2.02422	2.20333	2.07719	#N/A	0.966097	0.888518	#N/A	3.03042	#N/A	#N/A	#N/A	#N/A	#N/A	#N/A	3.7113	#N/A	#N/A	#N/A	#N/A	#N/A	#N/A	#N/A	7	ENSG00000286757		lncRNA	novel transcript, antisense to CLYBL
SNRNP40	#N/A	#N/A	#N/A	#N/A	#N/A	0.483445	1.06667	0.769601	#N/A	#N/A	#N/A	#N/A	0.422264	0.220686	#N/A	#N/A	#N/A	#N/A	0.925706	4.14287	#N/A	#N/A	#N/A	#N/A	#N/A	#N/A	#N/A	7	ENSG00000060688	SNRNP40	protein_coding	small nuclear ribonucleoprotein U5 subunit 40 [Source:HGNC Symbol;Acc:HGNC:30857]
TCTN2	#N/A	#N/A	#N/A	#N/A	#N/A	3.34939	2.1436	1.7712	#N/A	2.39832	2.8336	#N/A	3.31393	#N/A	#N/A	#N/A	#N/A	#N/A	#N/A	2.19495	#N/A	#N/A	#N/A	#N/A	#N/A	#N/A	#N/A	7	ENSG00000168778	TCTN2	protein_coding	tectonic family member 2 [Source:HGNC Symbol;Acc:HGNC:25774]
#276136	#N/A	#N/A	#N/A	#N/A	#N/A	1.82561	#N/A	#N/A	#N/A	1.31986	1.68321	#N/A	2.59315	#N/A	#N/A	#N/A	#N/A	0.925143	1.49508	4.07835	#N/A	#N/A	#N/A	#N/A	#N/A	#N/A	#N/A	7	ENSG00000276136		lncRNA	novel transcript
CARF	#N/A	#N/A	#N/A	#N/A	#N/A	0.501901	1.37876	#N/A	1.95919	#N/A	#N/A	#N/A	0.643508	#N/A	#N/A	#N/A	#N/A	#N/A	0.685146	4.69045	#N/A	#N/A	#N/A	#N/A	0.369659	#N/A	#N/A	7	ENSG00000138380	CARF	protein_coding	calcium responsive transcription factor [Source:HGNC Symbol;Acc:HGNC:14435]
ORC5	#N/A	#N/A	#N/A	#N/A	#N/A	0.463636	0.724395	1.02961	#N/A	0.268716	#N/A	#N/A	0.430208	#N/A	#N/A	#N/A	#N/A	#N/A	#N/A	7.09679	#N/A	#N/A	#N/A	#N/A	0.323864	#N/A	#N/A	7	ENSG00000164815	ORC5	protein_coding	origin recognition complex subunit 5 [Source:HGNC Symbol;Acc:HGNC:8491]
OBI1	#N/A	#N/A	#N/A	#N/A	#N/A	0.666064	#N/A	#N/A	1.18856	#N/A	0.714805	#N/A	0.493349	0.450478	#N/A	#N/A	#N/A	#N/A	1.22061	5.52426	#N/A	#N/A	#N/A	#N/A	#N/A	#N/A	#N/A	7	ENSG00000152193	OBI1	protein_coding	ORC ubiquitin ligase 1 [Source:HGNC Symbol;Acc:HGNC:20308]
HCG17#270604	#N/A	#N/A	#N/A	#N/A	#N/A	0.944185	1.87948	0.931627	2.86766	1.42935	#N/A	#N/A	1.34711	#N/A	#N/A	#N/A	#N/A	#N/A	#N/A	7.16824	#N/A	#N/A	#N/A	#N/A	#N/A	#N/A	#N/A	7	ENSG00000270604	HCG17	lncRNA	HLA complex group 17 [Source:HGNC Symbol;Acc:HGNC:31339]
NUP43	#N/A	#N/A	#N/A	#N/A	#N/A	0.80888	1.32942	#N/A	1.4699	0.399436	#N/A	#N/A	0.572862	#N/A	#N/A	#N/A	#N/A	#N/A	0.770147	6.40334	#N/A	#N/A	#N/A	#N/A	#N/A	#N/A	#N/A	7	ENSG00000120253	NUP43	protein_coding	nucleoporin 43 [Source:HGNC Symbol;Acc:HGNC:21182]
ANXA2R-OT1	#N/A	#N/A	#N/A	#N/A	#N/A	0.541208	1.28573	0.865124	#N/A	0.452652	#N/A	#N/A	1.18655	#N/A	#N/A	#N/A	#N/A	#N/A	1.69498	6.37202	#N/A	#N/A	#N/A	#N/A	#N/A	#N/A	#N/A	7	ENSG00000177738	ANXA2R-OT1	lncRNA	ANXA2R overlapping transcript [Source:HGNC Symbol;Acc:HGNC:48996]
DNM3	#N/A	#N/A	#N/A	#N/A	#N/A	0.940277	1.18505	1.44256	1.6473	0.70808	#N/A	#N/A	1.45822	#N/A	#N/A	#N/A	#N/A	#N/A	#N/A	#N/A	#N/A	#N/A	#N/A	#N/A	0.38319	#N/A	#N/A	7	ENSG00000197959	DNM3	protein_coding	dynamin 3 [Source:HGNC Symbol;Acc:HGNC:29125]
PLCE1	#N/A	#N/A	#N/A	#N/A	#N/A	1.65567	1.30119	#N/A	3.50419	1.12915	#N/A	#N/A	2.18459	#N/A	#N/A	#N/A	#N/A	#N/A	#N/A	4.2745	#N/A	#N/A	#N/A	#N/A	0.654223	#N/A	#N/A	7	ENSG00000138193	PLCE1	protein_coding	phospholipase C epsilon 1 [Source:HGNC Symbol;Acc:HGNC:17175]
FAM3A	#N/A	#N/A	#N/A	#N/A	#N/A	0.899146	1.19418	#N/A	#N/A	0.507182	0.601855	#N/A	0.451136	0.386583	#N/A	#N/A	#N/A	#N/A	#N/A	3.21932	#N/A	#N/A	#N/A	#N/A	#N/A	#N/A	#N/A	7	ENSG00000071889	FAM3A	protein_coding	FAM3 metabolism regulating signaling molecule A [Source:HGNC Symbol;Acc:HGNC:13749]
ZNF181	#N/A	#N/A	#N/A	#N/A	#N/A	1.35382	1.66698	#N/A	#N/A	1.06108	#N/A	#N/A	0.889532	#N/A	#N/A	#N/A	#N/A	#N/A	1.07252	2.38154	#N/A	#N/A	0.674843	#N/A	#N/A	#N/A	#N/A	7	ENSG00000197841	ZNF181	protein_coding	zinc finger protein 181 [Source:HGNC Symbol;Acc:HGNC:12971]
#267568	#N/A	#N/A	#N/A	#N/A	#N/A	0.238689	#N/A	#N/A	#N/A	0.424724	#N/A	#N/A	0.433414	#N/A	#N/A	0.556048	#N/A	#N/A	0.159024	#N/A	#N/A	#N/A	2.54965	#N/A	0.0734006	#N/A	#N/A	7	ENSG00000267568		lncRNA	novel transcript
#256452	#N/A	#N/A	#N/A	#N/A	#N/A	1.93183	#N/A	1.35406	#N/A	1.41796	#N/A	#N/A	2.80691	#N/A	#N/A	#N/A	#N/A	#N/A	#N/A	1.46951	1.61862	0.957227	#N/A	#N/A	#N/A	#N/A	#N/A	7	ENSG00000256452		lncRNA	novel transcript
MAP4K5	#N/A	#N/A	#N/A	#N/A	#N/A	0.444677	0.624786	0.858427	1.0484	#N/A	#N/A	#N/A	0.518556	#N/A	#N/A	#N/A	#N/A	#N/A	#N/A	4.0069	0.25554	#N/A	#N/A	#N/A	#N/A	#N/A	#N/A	7	ENSG00000012983	MAP4K5	protein_coding	mitogen-activated protein kinase kinase kinase kinase 5 [Source:HGNC Symbol;Acc:HGNC:6867]
#263847	#N/A	#N/A	#N/A	#N/A	#N/A	1.22183	2.243	#N/A	2.97667	0.488469	#N/A	#N/A	1.99733	#N/A	#N/A	#N/A	#N/A	#N/A	#N/A	5.53335	#N/A	#N/A	#N/A	#N/A	0.586534	#N/A	#N/A	7	ENSG00000263847		lncRNA	novel transcript, antisense to NDUFV2
SPDYE21	#N/A	#N/A	#N/A	#N/A	#N/A	1.53809	1.97935	1.87998	1.36486	#N/A	0.74088	#N/A	2.20834	#N/A	#N/A	#N/A	#N/A	#N/A	#N/A	2.96723	#N/A	#N/A	#N/A	#N/A	#N/A	#N/A	#N/A	7	ENSG00000230358	SPDYE21	protein_coding	speedy/RINGO cell cycle regulator family member E21 [Source:HGNC Symbol;Acc:HGNC:51517]
EPM2A-DT	#N/A	#N/A	#N/A	#N/A	#N/A	0.689599	0.788298	#N/A	1.8221	0.467549	#N/A	#N/A	1.44472	#N/A	#N/A	#N/A	#N/A	#N/A	#N/A	6.56854	#N/A	#N/A	#N/A	#N/A	0.617964	#N/A	#N/A	7	ENSG00000235652	EPM2A-DT	lncRNA	EPM2A divergent transcript [Source:HGNC Symbol;Acc:HGNC:48990]
ZCCHC3	#N/A	#N/A	#N/A	#N/A	#N/A	1.22125	#N/A	#N/A	#N/A	1.67414	#N/A	#N/A	#N/A	1.0118	1.17221	#N/A	#N/A	#N/A	#N/A	1.52611	0.565858	#N/A	0.434969	#N/A	#N/A	#N/A	#N/A	7	ENSG00000247315	ZCCHC3	protein_coding	zinc finger CCHC-type containing 3 [Source:HGNC Symbol;Acc:HGNC:16230]
#259692	#N/A	#N/A	#N/A	#N/A	#N/A	2.51973	0.594671	0.549507	0.911612	#N/A	#N/A	#N/A	2.19458	#N/A	#N/A	#N/A	#N/A	#N/A	0.835864	0.40396	#N/A	#N/A	#N/A	#N/A	#N/A	#N/A	#N/A	7	ENSG00000259692		lncRNA	novel transcript
TRAF2	#N/A	#N/A	#N/A	#N/A	#N/A	0.820117	1.05204	#N/A	1.74579	0.492809	1.13049	#N/A	0.953957	#N/A	#N/A	#N/A	#N/A	#N/A	#N/A	5.3387	#N/A	#N/A	#N/A	#N/A	#N/A	#N/A	#N/A	7	ENSG00000127191	TRAF2	protein_coding	TNF receptor associated factor 2 [Source:HGNC Symbol;Acc:HGNC:12032]
SLC44A5	#N/A	#N/A	#N/A	#N/A	#N/A	0.640362	0.185306	0.228815	0.197758	1.90591	0.221169	#N/A	0.195698	#N/A	#N/A	#N/A	#N/A	#N/A	#N/A	#N/A	#N/A	#N/A	#N/A	#N/A	#N/A	#N/A	#N/A	7	ENSG00000137968	SLC44A5	protein_coding	solute carrier family 44 member 5 [Source:HGNC Symbol;Acc:HGNC:28524]
NUP107-DT	#N/A	#N/A	#N/A	#N/A	#N/A	2.63286	1.32128	1.00296	#N/A	1.6406	2.6645	#N/A	1.47815	#N/A	#N/A	#N/A	#N/A	#N/A	#N/A	0.904803	#N/A	#N/A	#N/A	#N/A	#N/A	#N/A	#N/A	7	ENSG00000247363	NUP107-DT	lncRNA	NUP107 divergent transcript [Source:HGNC Symbol;Acc:HGNC:55587]
COA6-AS1	#N/A	#N/A	#N/A	#N/A	#N/A	1.39113	#N/A	1.79402	#N/A	#N/A	1.35089	#N/A	0.878489	#N/A	0.739567	#N/A	#N/A	1.28068	#N/A	3.41142	#N/A	#N/A	#N/A	#N/A	#N/A	#N/A	#N/A	7	ENSG00000231663	COA6-AS1	lncRNA	COA6 antisense RNA 1 [Source:HGNC Symbol;Acc:HGNC:40825]
MMAB	#N/A	#N/A	#N/A	#N/A	#N/A	0.875337	#N/A	1.44008	#N/A	1.14931	#N/A	#N/A	0.862827	#N/A	#N/A	#N/A	#N/A	#N/A	#N/A	4.13573	#N/A	0.560345	#N/A	#N/A	#N/A	1.10735	#N/A	7	ENSG00000139428	MMAB	protein_coding	metabolism of cobalamin associated B [Source:HGNC Symbol;Acc:HGNC:19331]
TUBB4A	#N/A	#N/A	#N/A	#N/A	#N/A	4.60459	#N/A	#N/A	#N/A	3.16241	0.632005	#N/A	3.41642	1.56829	#N/A	#N/A	#N/A	#N/A	#N/A	#N/A	2.26643	0.353707	#N/A	#N/A	#N/A	#N/A	#N/A	7	ENSG00000104833	TUBB4A	protein_coding	tubulin beta 4A class IVa [Source:HGNC Symbol;Acc:HGNC:20774]
ATL1	#N/A	#N/A	#N/A	#N/A	#N/A	1.36597	#N/A	1.72001	3.24936	0.971971	#N/A	#N/A	1.44598	#N/A	#N/A	0.431923	#N/A	#N/A	#N/A	#N/A	#N/A	0.484848	#N/A	#N/A	#N/A	#N/A	#N/A	7	ENSG00000198513	ATL1	protein_coding	atlastin GTPase 1 [Source:HGNC Symbol;Acc:HGNC:11231]
C12orf73	#N/A	#N/A	#N/A	#N/A	#N/A	1.26452	1.74188	#N/A	1.948	0.708824	#N/A	#N/A	1.22778	#N/A	0.781163	#N/A	#N/A	#N/A	#N/A	4.64738	#N/A	#N/A	#N/A	#N/A	#N/A	#N/A	#N/A	7	ENSG00000204954	C12orf73	protein_coding	chromosome 12 open reading frame 73 [Source:HGNC Symbol;Acc:HGNC:34450]
ZBED10P	#N/A	#N/A	#N/A	#N/A	#N/A	2.22007	#N/A	#N/A	#N/A	2.03517	#N/A	#N/A	1.35913	1.96469	1.34166	#N/A	#N/A	#N/A	#N/A	0.237494	0.804215	#N/A	#N/A	#N/A	#N/A	#N/A	#N/A	7	ENSG00000188707	ZBED10P	transcribed_unitary_pseudogene	zinc finger BED-type containing 10, pseudogene [Source:HGNC Symbol;Acc:HGNC:21720]
COQ4	#N/A	#N/A	#N/A	#N/A	#N/A	0.628896	1.08202	1.76744	2.06451	0.653564	#N/A	#N/A	0.348425	#N/A	#N/A	#N/A	#N/A	#N/A	#N/A	2.00812	#N/A	#N/A	#N/A	#N/A	#N/A	#N/A	#N/A	7	ENSG00000167113	COQ4	protein_coding	coenzyme Q4 [Source:HGNC Symbol;Acc:HGNC:19693]
INSIG2	#N/A	#N/A	#N/A	#N/A	#N/A	0.563676	1.18862	#N/A	1.15051	#N/A	#N/A	#N/A	#N/A	0.477503	#N/A	#N/A	#N/A	#N/A	#N/A	3.17786	0.233774	#N/A	0.216393	#N/A	#N/A	#N/A	#N/A	7	ENSG00000125629	INSIG2	protein_coding	insulin induced gene 2 [Source:HGNC Symbol;Acc:HGNC:20452]
C5orf22	#N/A	#N/A	#N/A	#N/A	#N/A	0.668192	#N/A	2.55659	1.13312	#N/A	0.613821	#N/A	0.343024	#N/A	#N/A	#N/A	#N/A	0.693948	#N/A	5.19448	#N/A	#N/A	#N/A	#N/A	#N/A	#N/A	#N/A	7	ENSG00000082213	C5orf22	protein_coding	chromosome 5 open reading frame 22 [Source:HGNC Symbol;Acc:HGNC:25639]
MMD	#N/A	#N/A	#N/A	#N/A	#N/A	1.19284	1.55122	1.39322	1.55731	#N/A	#N/A	#N/A	0.449279	#N/A	#N/A	#N/A	#N/A	1.07433	#N/A	#N/A	#N/A	#N/A	0.47553	#N/A	#N/A	#N/A	#N/A	7	ENSG00000108960	MMD	protein_coding	monocyte to macrophage differentiation associated [Source:HGNC Symbol;Acc:HGNC:7153]
FSIP2	#N/A	#N/A	#N/A	#N/A	#N/A	1.67561	#N/A	0.758089	#N/A	1.23117	#N/A	#N/A	2.84506	#N/A	#N/A	#N/A	0.836105	#N/A	#N/A	0.771445	#N/A	#N/A	#N/A	#N/A	1.35406	#N/A	#N/A	7	ENSG00000188738	FSIP2	protein_coding	fibrous sheath interacting protein 2 [Source:HGNC Symbol;Acc:HGNC:21675]
LINC01829	#N/A	#N/A	#N/A	#N/A	#N/A	2.10993	1.80219	#N/A	0.876232	2.51318	#N/A	#N/A	3.14361	#N/A	#N/A	#N/A	#N/A	#N/A	#N/A	1.2929	#N/A	#N/A	#N/A	#N/A	0.822325	#N/A	#N/A	7	ENSG00000236780	LINC01829	lncRNA	long intergenic non-protein coding RNA 1829 [Source:HGNC Symbol;Acc:HGNC:52635]
ZNF786	#N/A	#N/A	#N/A	#N/A	#N/A	0.757139	1.13634	#N/A	1.24164	#N/A	0.494006	#N/A	1.00629	#N/A	#N/A	#N/A	1.17614	#N/A	#N/A	5.35754	#N/A	#N/A	#N/A	#N/A	#N/A	#N/A	#N/A	7	ENSG00000197362	ZNF786	protein_coding	zinc finger protein 786 [Source:HGNC Symbol;Acc:HGNC:21806]
MOSPD3	#N/A	#N/A	#N/A	#N/A	#N/A	1.13692	#N/A	#N/A	#N/A	1.37212	1.07221	#N/A	#N/A	0.858334	#N/A	#N/A	#N/A	#N/A	1.48987	1.46066	0.808062	#N/A	#N/A	#N/A	#N/A	#N/A	#N/A	7	ENSG00000106330	MOSPD3	protein_coding	motile sperm domain containing 3 [Source:HGNC Symbol;Acc:HGNC:25078]
TUBGCP4	#N/A	#N/A	#N/A	#N/A	#N/A	0.601346	1.7696	0.91487	3.20534	0.41016	#N/A	#N/A	0.634797	#N/A	#N/A	#N/A	#N/A	#N/A	#N/A	2.31076	#N/A	#N/A	#N/A	#N/A	#N/A	#N/A	#N/A	7	ENSG00000137822	TUBGCP4	protein_coding	tubulin gamma complex associated protein 4 [Source:HGNC Symbol;Acc:HGNC:16691]
EIF1AD	#N/A	#N/A	#N/A	#N/A	#N/A	1.28024	#N/A	#N/A	3.32798	0.55351	0.726713	#N/A	#N/A	0.620196	0.724537	#N/A	#N/A	#N/A	#N/A	4.00208	#N/A	#N/A	#N/A	#N/A	#N/A	#N/A	#N/A	7	ENSG00000175376	EIF1AD	protein_coding	eukaryotic translation initiation factor 1A domain containing [Source:HGNC Symbol;Acc:HGNC:28147]
NUP205	#N/A	#N/A	#N/A	#N/A	#N/A	0.428355	0.804308	0.900799	#N/A	0.247598	#N/A	#N/A	0.691719	#N/A	#N/A	#N/A	#N/A	#N/A	0.542052	7.17467	#N/A	#N/A	#N/A	#N/A	#N/A	#N/A	#N/A	7	ENSG00000155561	NUP205	protein_coding	nucleoporin 205 [Source:HGNC Symbol;Acc:HGNC:18658]
RMI2	#N/A	#N/A	#N/A	#N/A	#N/A	1.35861	2.13859	1.86708	#N/A	1.34914	1.34973	#N/A	2.37663	#N/A	#N/A	#N/A	#N/A	#N/A	#N/A	1.79288	#N/A	#N/A	#N/A	#N/A	#N/A	#N/A	#N/A	7	ENSG00000175643	RMI2	protein_coding	RecQ mediated genome instability 2 [Source:HGNC Symbol;Acc:HGNC:28349]
FANCB	#N/A	#N/A	#N/A	#N/A	#N/A	0.90863	1.91897	#N/A	2.98737	0.879854	0.848693	#N/A	0.883603	#N/A	#N/A	#N/A	#N/A	#N/A	#N/A	3.86834	#N/A	#N/A	#N/A	#N/A	#N/A	#N/A	#N/A	7	ENSG00000181544	FANCB	protein_coding	FA complementation group B [Source:HGNC Symbol;Acc:HGNC:3583]
ZBTB20-AS5	#N/A	#N/A	#N/A	#N/A	#N/A	1.08752	1.41426	#N/A	2.07931	#N/A	#N/A	#N/A	1.87873	#N/A	#N/A	#N/A	0.946183	#N/A	#N/A	6.66702	#N/A	#N/A	#N/A	#N/A	0.88241	#N/A	#N/A	7	ENSG00000242290	ZBTB20-AS5	lncRNA	ZBTB20 antisense RNA 5 [Source:HGNC Symbol;Acc:HGNC:52841]
UTP23	#N/A	#N/A	#N/A	#N/A	#N/A	0.73713	1.70868	1.34845	#N/A	0.398214	0.454943	#N/A	#N/A	0.663838	#N/A	#N/A	#N/A	#N/A	#N/A	5.92871	#N/A	#N/A	#N/A	#N/A	#N/A	#N/A	#N/A	7	ENSG00000147679	UTP23	protein_coding	UTP23 small subunit processome component [Source:HGNC Symbol;Acc:HGNC:28224]
MCTS1#232119	#N/A	#N/A	#N/A	#N/A	#N/A	0.505414	#N/A	1.32821	#N/A	0.455843	#N/A	#N/A	#N/A	0.330658	#N/A	0.289455	#N/A	#N/A	#N/A	4.25925	#N/A	#N/A	0.355358	#N/A	#N/A	#N/A	#N/A	7	ENSG00000232119	MCTS1	protein_coding	MCTS1 re-initiation and release factor [Source:HGNC Symbol;Acc:HGNC:23357]
CEP250	#N/A	#N/A	#N/A	#N/A	#N/A	0.622103	1.03782	0.911355	1.33387	0.815557	#N/A	#N/A	1.00329	#N/A	#N/A	#N/A	#N/A	#N/A	#N/A	6.65061	#N/A	#N/A	#N/A	#N/A	#N/A	#N/A	#N/A	7	ENSG00000126001	CEP250	protein_coding	centrosomal protein 250 [Source:HGNC Symbol;Acc:HGNC:1859]
PPM1K-DT	#N/A	#N/A	#N/A	#N/A	#N/A	2.56175	1.06983	0.793956	#N/A	2.58092	#N/A	#N/A	3.22287	#N/A	#N/A	#N/A	#N/A	#N/A	0.866321	0.663439	#N/A	#N/A	#N/A	#N/A	#N/A	#N/A	#N/A	7	ENSG00000246375	PPM1K-DT	lncRNA	PPM1K divergent transcript [Source:HGNC Symbol;Acc:HGNC:54093]
NDC1	#N/A	#N/A	#N/A	#N/A	#N/A	0.498554	#N/A	0.919744	1.71659	#N/A	0.559066	#N/A	0.642471	#N/A	#N/A	0.239067	#N/A	#N/A	#N/A	6.44021	#N/A	#N/A	#N/A	#N/A	#N/A	#N/A	#N/A	7	ENSG00000058804	NDC1	protein_coding	NDC1 transmembrane nucleoporin [Source:HGNC Symbol;Acc:HGNC:25525]
UBA5	#N/A	#N/A	#N/A	#N/A	#N/A	0.828741	#N/A	1.00785	1.10815	0.498746	#N/A	#N/A	0.53475	0.362614	#N/A	#N/A	#N/A	#N/A	#N/A	3.91813	#N/A	#N/A	#N/A	#N/A	#N/A	#N/A	#N/A	7	ENSG00000081307	UBA5	protein_coding	ubiquitin like modifier activating enzyme 5 [Source:HGNC Symbol;Acc:HGNC:23230]
#260618	#N/A	#N/A	#N/A	#N/A	#N/A	1.57097	1.989	1.55512	2.41479	1.31496	#N/A	#N/A	3.39659	#N/A	#N/A	#N/A	#N/A	#N/A	#N/A	4.6157	#N/A	#N/A	#N/A	#N/A	#N/A	#N/A	#N/A	7	ENSG00000260618		lncRNA	novel transcript, antisense to KIAA1370
DCAF17	#N/A	#N/A	#N/A	#N/A	#N/A	0.458534	1.13209	1.1435	#N/A	#N/A	0.522868	#N/A	0.639284	0.281442	#N/A	#N/A	#N/A	#N/A	#N/A	6.32176	#N/A	#N/A	#N/A	#N/A	#N/A	#N/A	#N/A	7	ENSG00000115827	DCAF17	protein_coding	DDB1 and CUL4 associated factor 17 [Source:HGNC Symbol;Acc:HGNC:25784]
MAD2L1-DT#250938	#N/A	#N/A	#N/A	#N/A	#N/A	0.796146	1.80196	2.06512	1.50319	#N/A	1.34218	#N/A	0.974092	#N/A	#N/A	#N/A	#N/A	#N/A	#N/A	2.43146	#N/A	#N/A	#N/A	#N/A	#N/A	#N/A	#N/A	7	ENSG00000250938	MAD2L1-DT	lncRNA	MAD2L1 divergent transcript [Source:HGNC Symbol;Acc:HGNC:55546]
PDE5A	#N/A	#N/A	#N/A	#N/A	#N/A	0.969403	1.19389	0.918485	1.36854	0.802439	#N/A	#N/A	2.24327	#N/A	#N/A	#N/A	#N/A	#N/A	#N/A	#N/A	#N/A	#N/A	#N/A	#N/A	0.609326	#N/A	#N/A	7	ENSG00000138735	PDE5A	protein_coding	phosphodiesterase 5A [Source:HGNC Symbol;Acc:HGNC:8784]
TIGD1	#N/A	#N/A	#N/A	#N/A	#N/A	1.00835	1.92576	#N/A	2.14562	#N/A	#N/A	#N/A	0.933119	#N/A	#N/A	0.632754	#N/A	#N/A	1.15031	3.39714	#N/A	#N/A	#N/A	#N/A	#N/A	#N/A	#N/A	7	ENSG00000221944	TIGD1	protein_coding	tigger transposable element derived 1 [Source:HGNC Symbol;Acc:HGNC:14523]
#274015	#N/A	#N/A	#N/A	#N/A	#N/A	1.13765	#N/A	1.53139	1.59876	1.1713	0.638318	#N/A	#N/A	#N/A	#N/A	#N/A	#N/A	#N/A	1.13706	4.96843	#N/A	#N/A	#N/A	#N/A	#N/A	#N/A	#N/A	7	ENSG00000274015		lncRNA	novel transcript
CENPV	#N/A	#N/A	#N/A	#N/A	#N/A	1.91723	1.91166	1.83665	2.20924	1.60995	#N/A	#N/A	2.80779	#N/A	#N/A	#N/A	#N/A	#N/A	#N/A	3.44652	#N/A	#N/A	#N/A	#N/A	#N/A	#N/A	#N/A	7	ENSG00000166582	CENPV	protein_coding	centromere protein V [Source:HGNC Symbol;Acc:HGNC:29920]
TH2LCRR	#N/A	#N/A	#N/A	#N/A	#N/A	0.831971	1.7153	#N/A	2.05957	0.557864	0.714031	#N/A	2.9331	#N/A	#N/A	#N/A	#N/A	#N/A	#N/A	2.36606	#N/A	#N/A	#N/A	#N/A	#N/A	#N/A	#N/A	7	ENSG00000223442	TH2LCRR	lncRNA	T helper type 2 locus control region associated RNA [Source:HGNC Symbol;Acc:HGNC:40495]
TRIP11	#N/A	#N/A	#N/A	#N/A	#N/A	0.363966	1.12529	#N/A	0.809985	0.384031	0.460501	#N/A	0.256825	#N/A	#N/A	#N/A	#N/A	#N/A	#N/A	4.10833	#N/A	#N/A	#N/A	#N/A	#N/A	#N/A	#N/A	7	ENSG00000100815	TRIP11	protein_coding	thyroid hormone receptor interactor 11 [Source:HGNC Symbol;Acc:HGNC:12305]
#277969	#N/A	#N/A	#N/A	#N/A	#N/A	2.11324	#N/A	#N/A	#N/A	1.93969	#N/A	0.537286	#N/A	1.42896	1.13969	#N/A	#N/A	#N/A	#N/A	#N/A	1.01166	0.891556	#N/A	#N/A	#N/A	#N/A	#N/A	7	ENSG00000277969		lncRNA	novel transcript
MSANTD3	#N/A	#N/A	#N/A	#N/A	#N/A	1.61871	1.30962	1.84388	1.7895	2.39231	#N/A	#N/A	1.37731	0.598653	#N/A	#N/A	#N/A	#N/A	#N/A	#N/A	#N/A	#N/A	#N/A	#N/A	#N/A	#N/A	#N/A	7	ENSG00000066697	MSANTD3	protein_coding	Myb/SANT DNA binding domain containing 3 [Source:HGNC Symbol;Acc:HGNC:23370]
MFAP3	#N/A	#N/A	#N/A	#N/A	#N/A	0.605573	1.32146	1.70065	1.15588	#N/A	#N/A	#N/A	0.380327	0.389847	#N/A	#N/A	#N/A	#N/A	#N/A	3.2557	#N/A	#N/A	#N/A	#N/A	#N/A	#N/A	#N/A	7	ENSG00000037749	MFAP3	protein_coding	microfibril associated protein 3 [Source:HGNC Symbol;Acc:HGNC:7034]
RNF20	#N/A	#N/A	#N/A	#N/A	#N/A	0.427132	0.941689	1.33267	#N/A	#N/A	#N/A	#N/A	#N/A	#N/A	#N/A	0.232802	#N/A	#N/A	0.759996	6.46908	0.210418	#N/A	#N/A	#N/A	#N/A	#N/A	#N/A	7	ENSG00000155827	RNF20	protein_coding	ring finger protein 20 [Source:HGNC Symbol;Acc:HGNC:10062]
NGDN	#N/A	#N/A	#N/A	#N/A	#N/A	0.446582	0.806453	#N/A	#N/A	0.378112	#N/A	#N/A	0.537908	#N/A	#N/A	#N/A	0.655981	#N/A	0.791079	6.73559	#N/A	#N/A	#N/A	#N/A	#N/A	#N/A	#N/A	7	ENSG00000129460	NGDN	protein_coding	neuroguidin [Source:HGNC Symbol;Acc:HGNC:20271]
AEN	#N/A	#N/A	#N/A	#N/A	#N/A	1.10967	1.90321	1.48293	#N/A	0.880256	#N/A	#N/A	1.15724	#N/A	#N/A	#N/A	#N/A	1.20062	#N/A	3.80932	#N/A	#N/A	#N/A	#N/A	#N/A	#N/A	#N/A	7	ENSG00000181026	AEN	protein_coding	apoptosis enhancing nuclease [Source:HGNC Symbol;Acc:HGNC:25722]
PDHX	#N/A	#N/A	#N/A	#N/A	#N/A	0.369293	#N/A	0.729348	#N/A	0.358296	#N/A	#N/A	0.542553	#N/A	#N/A	#N/A	#N/A	0.850513	#N/A	6.78	#N/A	#N/A	#N/A	#N/A	0.294046	#N/A	#N/A	7	ENSG00000110435	PDHX	protein_coding	pyruvate dehydrogenase complex component X [Source:HGNC Symbol;Acc:HGNC:21350]
PRRT3	#N/A	#N/A	#N/A	#N/A	#N/A	1.28028	1.84356	#N/A	#N/A	1.01021	1.46025	#N/A	1.93305	#N/A	#N/A	#N/A	#N/A	#N/A	#N/A	2.37436	#N/A	#N/A	#N/A	#N/A	#N/A	#N/A	0.890437	7	ENSG00000163704	PRRT3	protein_coding	proline rich transmembrane protein 3 [Source:HGNC Symbol;Acc:HGNC:26591]
RUSF1	#N/A	#N/A	#N/A	#N/A	#N/A	0.614675	#N/A	1.29929	2.11709	0.476129	0.747834	#N/A	0.909963	#N/A	#N/A	#N/A	#N/A	#N/A	#N/A	5.29294	#N/A	#N/A	#N/A	#N/A	#N/A	#N/A	#N/A	7	ENSG00000140688	RUSF1	protein_coding	RUS family member 1 [Source:HGNC Symbol;Acc:HGNC:25848]
DPF2	#N/A	#N/A	#N/A	#N/A	#N/A	0.433931	#N/A	#N/A	#N/A	0.304454	0.420693	#N/A	0.283086	#N/A	#N/A	#N/A	#N/A	#N/A	0.897427	4.50027	0.241061	#N/A	#N/A	#N/A	#N/A	#N/A	#N/A	7	ENSG00000133884	DPF2	protein_coding	double PHD fingers 2 [Source:HGNC Symbol;Acc:HGNC:9964]
ACBD4	#N/A	#N/A	#N/A	#N/A	#N/A	0.702823	#N/A	#N/A	1.48269	1.14883	0.888204	#N/A	1.13177	#N/A	#N/A	#N/A	#N/A	0.828577	#N/A	4.37742	#N/A	#N/A	#N/A	#N/A	#N/A	#N/A	#N/A	7	ENSG00000181513	ACBD4	protein_coding	acyl-CoA binding domain containing 4 [Source:HGNC Symbol;Acc:HGNC:23337]
RGPD5	#N/A	#N/A	#N/A	#N/A	#N/A	0.794918	#N/A	#N/A	1.64247	0.521493	#N/A	#N/A	1.22339	#N/A	#N/A	0.509496	#N/A	#N/A	#N/A	4.78044	#N/A	#N/A	#N/A	#N/A	0.617424	#N/A	#N/A	7	ENSG00000015568	RGPD5	protein_coding	RANBP2 like and GRIP domain containing 5 [Source:HGNC Symbol;Acc:HGNC:32418]
RABL2B	#N/A	#N/A	#N/A	#N/A	#N/A	0.543545	#N/A	#N/A	1.72699	0.417228	0.896047	#N/A	0.836449	#N/A	#N/A	#N/A	#N/A	#N/A	1.01973	5.76349	#N/A	#N/A	#N/A	#N/A	#N/A	#N/A	#N/A	7	ENSG00000079974	RABL2B	protein_coding	RAB, member of RAS oncogene family like 2B [Source:HGNC Symbol;Acc:HGNC:9800]
KCTD9	#N/A	#N/A	#N/A	#N/A	#N/A	0.41538	#N/A	#N/A	1.73763	#N/A	0.728626	#N/A	0.375755	#N/A	#N/A	#N/A	#N/A	#N/A	1.05225	3.06672	0.310333	#N/A	#N/A	#N/A	#N/A	#N/A	#N/A	7	ENSG00000104756	KCTD9	protein_coding	potassium channel tetramerization domain containing 9 [Source:HGNC Symbol;Acc:HGNC:22401]
CNOT7	#N/A	#N/A	#N/A	#N/A	#N/A	0.344322	0.767975	0.736917	1.18888	#N/A	#N/A	#N/A	#N/A	0.206947	#N/A	#N/A	#N/A	#N/A	0.776705	7.07801	#N/A	#N/A	#N/A	#N/A	#N/A	#N/A	#N/A	7	ENSG00000198791	CNOT7	protein_coding	CCR4-NOT transcription complex subunit 7 [Source:HGNC Symbol;Acc:HGNC:14101]
MINCR	#N/A	#N/A	#N/A	#N/A	#N/A	1.49677	#N/A	#N/A	#N/A	#N/A	#N/A	#N/A	#N/A	1.15894	#N/A	1.1819	#N/A	#N/A	#N/A	1.27018	#N/A	0.981883	0.951014	#N/A	#N/A	1.62584	#N/A	7	ENSG00000253716	MINCR	lncRNA	MYC-induced long non-coding RNA [Source:HGNC Symbol;Acc:HGNC:51653]
KLHDC1	#N/A	#N/A	#N/A	#N/A	#N/A	0.408905	#N/A	#N/A	#N/A	0.557891	#N/A	#N/A	0.79236	#N/A	#N/A	#N/A	0.757227	#N/A	0.553039	6.37116	#N/A	#N/A	#N/A	#N/A	0.29765	#N/A	#N/A	7	ENSG00000197776	KLHDC1	protein_coding	kelch domain containing 1 [Source:HGNC Symbol;Acc:HGNC:19836]
HOMER1	#N/A	#N/A	#N/A	#N/A	#N/A	1.03077	#N/A	1.65922	#N/A	1.05574	0.87742	#N/A	1.6033	#N/A	#N/A	#N/A	#N/A	#N/A	#N/A	4.0643	#N/A	0.685037	#N/A	#N/A	#N/A	#N/A	#N/A	7	ENSG00000152413	HOMER1	protein_coding	homer scaffold protein 1 [Source:HGNC Symbol;Acc:HGNC:17512]
SDR39U1	#N/A	#N/A	#N/A	#N/A	#N/A	0.675952	#N/A	#N/A	1.1844	1.24636	#N/A	#N/A	0.92096	#N/A	#N/A	#N/A	#N/A	#N/A	0.731936	5.87893	#N/A	#N/A	#N/A	#N/A	#N/A	1.04349	#N/A	7	ENSG00000100445	SDR39U1	protein_coding	short chain dehydrogenase/reductase family 39U member 1 [Source:HGNC Symbol;Acc:HGNC:20275]
SAP30L-AS1	#N/A	#N/A	#N/A	#N/A	#N/A	0.767711	1.21318	#N/A	1.74278	#N/A	#N/A	#N/A	1.29709	#N/A	#N/A	#N/A	#N/A	#N/A	#N/A	4.65266	0.244821	#N/A	#N/A	#N/A	0.340564	#N/A	#N/A	7	ENSG00000245275	SAP30L-AS1	lncRNA	SAP30L antisense RNA 1 (head to head) [Source:HGNC Symbol;Acc:HGNC:26760]
FAM78B	#N/A	#N/A	#N/A	#N/A	#N/A	3.08123	#N/A	#N/A	#N/A	2.12064	#N/A	0.121269	4.39526	#N/A	#N/A	1.47609	#N/A	#N/A	#N/A	#N/A	#N/A	#N/A	1.4669	#N/A	0.228395	#N/A	#N/A	7	ENSG00000188859	FAM78B	protein_coding	family with sequence similarity 78 member B [Source:HGNC Symbol;Acc:HGNC:13495]
NUF2	#N/A	#N/A	#N/A	#N/A	#N/A	1.03821	1.75669	2.71271	2.26443	0.539029	1.24157	#N/A	1.91104	#N/A	#N/A	#N/A	#N/A	#N/A	#N/A	#N/A	#N/A	#N/A	#N/A	#N/A	#N/A	#N/A	#N/A	7	ENSG00000143228	NUF2	protein_coding	NUF2 component of NDC80 kinetochore complex [Source:HGNC Symbol;Acc:HGNC:14621]
MORC2	#N/A	#N/A	#N/A	#N/A	#N/A	0.405267	0.852678	#N/A	1.85695	0.520808	#N/A	#N/A	0.772434	#N/A	#N/A	0.387994	#N/A	#N/A	#N/A	6.24175	#N/A	#N/A	#N/A	#N/A	#N/A	#N/A	#N/A	7	ENSG00000133422	MORC2	protein_coding	MORC family CW-type zinc finger 2 [Source:HGNC Symbol;Acc:HGNC:23573]
KTN1-AS1	#N/A	#N/A	#N/A	#N/A	#N/A	1.31146	#N/A	#N/A	#N/A	1.63057	#N/A	#N/A	0.8414	#N/A	#N/A	0.622108	#N/A	#N/A	0.951711	0.780455	#N/A	#N/A	#N/A	#N/A	0.616418	#N/A	#N/A	7	ENSG00000186615	KTN1-AS1	lncRNA	KTN1 antisense RNA 1 [Source:HGNC Symbol;Acc:HGNC:19842]
TUBGCP5#275835	#N/A	#N/A	#N/A	#N/A	#N/A	0.453754	0.803736	1.09597	#N/A	0.405821	#N/A	#N/A	0.945608	#N/A	#N/A	#N/A	#N/A	#N/A	#N/A	6.23268	#N/A	#N/A	#N/A	#N/A	0.308257	#N/A	#N/A	7	ENSG00000275835	TUBGCP5	protein_coding	tubulin gamma complex associated protein 5 [Source:HGNC Symbol;Acc:HGNC:18600]
#269534	#N/A	#N/A	#N/A	#N/A	#N/A	1.74589	2.8041	#N/A	#N/A	1.10337	0.968347	#N/A	3.14073	#N/A	#N/A	#N/A	#N/A	#N/A	#N/A	2.25611	#N/A	#N/A	#N/A	#N/A	0.630277	#N/A	#N/A	7	ENSG00000269534		lncRNA	novel transcript, antisense to LIG1
SLFNL1-AS1	#N/A	#N/A	#N/A	#N/A	#N/A	0.637474	1.57738	#N/A	#N/A	0.827535	#N/A	#N/A	1.61667	#N/A	#N/A	0.512381	#N/A	#N/A	#N/A	2.76444	#N/A	#N/A	#N/A	#N/A	0.585404	#N/A	#N/A	7	ENSG00000281207	SLFNL1-AS1	lncRNA	SLFNL1 antisense RNA 1 [Source:HGNC Symbol;Acc:HGNC:44126]
#257759	#N/A	#N/A	#N/A	#N/A	#N/A	0.856369	#N/A	1.76619	#N/A	0.444521	0.986223	#N/A	1.47651	#N/A	#N/A	#N/A	#N/A	#N/A	#N/A	4.37381	#N/A	#N/A	#N/A	#N/A	0.404849	#N/A	#N/A	7	ENSG00000257759		lncRNA	novel transcript
ANKMY2	#N/A	#N/A	#N/A	#N/A	#N/A	0.494519	1.44992	1.09214	#N/A	#N/A	0.530725	#N/A	0.402708	#N/A	#N/A	#N/A	#N/A	#N/A	#N/A	4.03447	0.509976	#N/A	#N/A	#N/A	#N/A	#N/A	#N/A	7	ENSG00000106524	ANKMY2	protein_coding	ankyrin repeat and MYND domain containing 2 [Source:HGNC Symbol;Acc:HGNC:25370]
GTF2H3	#N/A	#N/A	#N/A	#N/A	#N/A	0.481762	#N/A	#N/A	1.47733	0.679645	#N/A	#N/A	0.324569	0.419344	#N/A	#N/A	#N/A	#N/A	#N/A	3.59811	#N/A	0.459115	#N/A	#N/A	#N/A	#N/A	#N/A	7	ENSG00000111358	GTF2H3	protein_coding	general transcription factor IIH subunit 3 [Source:HGNC Symbol;Acc:HGNC:4657]
PRAG1	#N/A	#N/A	#N/A	#N/A	#N/A	0.701707	#N/A	#N/A	#N/A	1.80725	#N/A	#N/A	1.04057	#N/A	#N/A	#N/A	#N/A	#N/A	0.729145	4.34249	#N/A	0.501276	#N/A	#N/A	#N/A	1.74295	#N/A	7	ENSG00000275342	PRAG1	protein_coding	PEAK1 related, kinase-activating pseudokinase 1 [Source:HGNC Symbol;Acc:HGNC:25438]
ZNF426	#N/A	#N/A	#N/A	#N/A	#N/A	0.622407	1.97066	#N/A	1.98889	0.702825	1.03448	#N/A	0.376687	#N/A	#N/A	#N/A	#N/A	#N/A	#N/A	3.27335	#N/A	#N/A	#N/A	#N/A	#N/A	#N/A	#N/A	7	ENSG00000130818	ZNF426	protein_coding	zinc finger protein 426 [Source:HGNC Symbol;Acc:HGNC:20725]
TRIM5	#N/A	#N/A	#N/A	#N/A	#N/A	0.555823	#N/A	1.11102	#N/A	#N/A	#N/A	#N/A	0.820731	#N/A	#N/A	#N/A	0.888857	#N/A	1.87442	7.07429	#N/A	#N/A	#N/A	#N/A	0.389034	#N/A	#N/A	7	ENSG00000132256	TRIM5	protein_coding	tripartite motif containing 5 [Source:HGNC Symbol;Acc:HGNC:16276]
UBIAD1	#N/A	#N/A	#N/A	#N/A	#N/A	0.930649	1.11515	1.29896	#N/A	#N/A	#N/A	#N/A	0.40444	0.360729	#N/A	#N/A	#N/A	#N/A	0.844927	3.26038	#N/A	#N/A	#N/A	#N/A	#N/A	#N/A	#N/A	7	ENSG00000120942	UBIAD1	protein_coding	UbiA prenyltransferase domain containing 1 [Source:HGNC Symbol;Acc:HGNC:30791]
SERPINB9P1	#N/A	#N/A	#N/A	#N/A	#N/A	0.602343	#N/A	1.97712	#N/A	#N/A	1.32104	#N/A	#N/A	#N/A	#N/A	1.56564	#N/A	#N/A	#N/A	4.19609	#N/A	#N/A	0.883352	#N/A	#N/A	1.91573	#N/A	7	ENSG00000230438	SERPINB9P1	lncRNA	serpin family B member 9 pseudogene 1 [Source:HGNC Symbol;Acc:HGNC:28590]
GPANK1#204438	#N/A	#N/A	#N/A	#N/A	#N/A	0.571004	#N/A	#N/A	#N/A	#N/A	#N/A	#N/A	#N/A	0.432098	0.81359	#N/A	#N/A	#N/A	#N/A	1.1644	0.4109	0.72162	0.502506	#N/A	#N/A	#N/A	#N/A	7	ENSG00000204438	GPANK1	protein_coding	G-patch domain and ankyrin repeats 1 [Source:HGNC Symbol;Acc:HGNC:13920]
SNHG7	#N/A	#N/A	#N/A	#N/A	#N/A	0.483871	#N/A	#N/A	#N/A	0.750219	#N/A	#N/A	#N/A	0.493543	#N/A	0.727254	#N/A	#N/A	#N/A	1.44065	#N/A	#N/A	0.352996	#N/A	#N/A	1.14634	#N/A	7	ENSG00000233016	SNHG7	lncRNA	small nucleolar RNA host gene 7 [Source:HGNC Symbol;Acc:HGNC:28254]
TMEM14B	#N/A	#N/A	#N/A	#N/A	#N/A	0.265193	#N/A	#N/A	0.701869	0.216504	#N/A	#N/A	#N/A	#N/A	#N/A	0.709581	#N/A	#N/A	0.861346	7.90652	#N/A	#N/A	0.328396	#N/A	#N/A	#N/A	#N/A	7	ENSG00000137210	TMEM14B	protein_coding	transmembrane protein 14B [Source:HGNC Symbol;Acc:HGNC:21384]
#272800	#N/A	#N/A	#N/A	#N/A	#N/A	0.677397	#N/A	#N/A	1.76668	0.756028	#N/A	#N/A	1.37404	#N/A	#N/A	#N/A	#N/A	#N/A	#N/A	4.68413	#N/A	#N/A	#N/A	#N/A	0.577583	0.937724	#N/A	7	ENSG00000272800		lncRNA	novel transcript
XG	#N/A	#N/A	#N/A	#N/A	#N/A	2.19479	#N/A	#N/A	#N/A	3.77082	3.22695	#N/A	2.63242	#N/A	#N/A	#N/A	#N/A	2.6578	1.31055	1.58339	#N/A	#N/A	#N/A	#N/A	#N/A	#N/A	#N/A	7	ENSG00000124343	XG	protein_coding	Xg glycoprotein (Xg blood group) [Source:HGNC Symbol;Acc:HGNC:12806]
RASGRP3	#N/A	#N/A	#N/A	#N/A	#N/A	1.73445	3.21747	1.61668	#N/A	2.29341	#N/A	#N/A	#N/A	#N/A	#N/A	0.885028	#N/A	#N/A	#N/A	2.62942	#N/A	#N/A	0.485408	#N/A	#N/A	#N/A	#N/A	7	ENSG00000152689	RASGRP3	protein_coding	RAS guanyl releasing protein 3 [Source:HGNC Symbol;Acc:HGNC:14545]
CALD1	#N/A	#N/A	#N/A	#N/A	#N/A	2.42742	3.76611	#N/A	1.4231	1.88039	1.04854	#N/A	3.55255	#N/A	#N/A	#N/A	#N/A	#N/A	#N/A	#N/A	#N/A	#N/A	#N/A	#N/A	0.745864	#N/A	#N/A	7	ENSG00000122786	CALD1	protein_coding	caldesmon 1 [Source:HGNC Symbol;Acc:HGNC:1441]
BMERB1#166780	#N/A	#N/A	#N/A	#N/A	#N/A	0.460161	#N/A	1.41513	1.18629	#N/A	#N/A	0.587275	1.53335	#N/A	#N/A	#N/A	#N/A	#N/A	#N/A	6.43693	#N/A	#N/A	#N/A	#N/A	0.447923	#N/A	#N/A	7	ENSG00000166780	BMERB1	protein_coding	bMERB domain containing 1 [Source:HGNC Symbol;Acc:HGNC:19213]
FN3KRP	#N/A	#N/A	#N/A	#N/A	#N/A	0.534724	2.11692	1.30823	#N/A	0.557655	0.836539	#N/A	0.644951	#N/A	#N/A	#N/A	#N/A	#N/A	#N/A	5.21938	#N/A	#N/A	#N/A	#N/A	#N/A	#N/A	#N/A	7	ENSG00000141560	FN3KRP	protein_coding	fructosamine 3 kinase related protein [Source:HGNC Symbol;Acc:HGNC:25700]
RELL2	#N/A	#N/A	#N/A	#N/A	#N/A	0.713063	1.70062	#N/A	1.56789	#N/A	#N/A	#N/A	0.572284	#N/A	#N/A	1.08174	#N/A	#N/A	1.08779	3.32616	#N/A	#N/A	#N/A	#N/A	#N/A	#N/A	#N/A	7	ENSG00000164620	RELL2	protein_coding	RELT like 2 [Source:HGNC Symbol;Acc:HGNC:26902]
MAK16	#N/A	#N/A	#N/A	#N/A	#N/A	0.578166	1.73863	1.57211	#N/A	0.578299	#N/A	#N/A	0.40085	0.421808	#N/A	#N/A	#N/A	#N/A	#N/A	4.71083	#N/A	#N/A	#N/A	#N/A	#N/A	#N/A	#N/A	7	ENSG00000198042	MAK16	protein_coding	MAK16 homolog [Source:HGNC Symbol;Acc:HGNC:13703]
ERAL1	#N/A	#N/A	#N/A	#N/A	#N/A	0.88963	#N/A	#N/A	1.47652	#N/A	0.655134	#N/A	#N/A	#N/A	#N/A	#N/A	#N/A	0.895093	#N/A	3.88641	0.290587	#N/A	#N/A	#N/A	#N/A	1.08184	#N/A	7	ENSG00000132591	ERAL1	protein_coding	Era like 12S mitochondrial rRNA chaperone 1 [Source:HGNC Symbol;Acc:HGNC:3424]
COG6	#N/A	#N/A	#N/A	#N/A	#N/A	0.358852	0.951073	#N/A	1.06243	#N/A	#N/A	#N/A	0.598249	#N/A	#N/A	#N/A	0.482643	#N/A	#N/A	4.40844	#N/A	#N/A	#N/A	#N/A	0.289103	#N/A	#N/A	7	ENSG00000133103	COG6	protein_coding	component of oligomeric golgi complex 6 [Source:HGNC Symbol;Acc:HGNC:18621]
MFSD4A	#N/A	#N/A	#N/A	#N/A	#N/A	0.817083	1.8389	1.47682	#N/A	0.764584	#N/A	#N/A	2.18937	#N/A	#N/A	#N/A	#N/A	#N/A	0.971567	4.34277	#N/A	#N/A	#N/A	#N/A	#N/A	#N/A	#N/A	7	ENSG00000174514	MFSD4A	protein_coding	major facilitator superfamily domain containing 4A [Source:HGNC Symbol;Acc:HGNC:25433]
ALG10	#N/A	#N/A	#N/A	#N/A	#N/A	1.39188	1.4828	#N/A	#N/A	1.05009	#N/A	#N/A	1.2933	0.619116	#N/A	#N/A	#N/A	#N/A	#N/A	2.23906	#N/A	#N/A	0.497668	#N/A	#N/A	#N/A	#N/A	7	ENSG00000139133	ALG10	protein_coding	ALG10 alpha-1,2-glucosyltransferase [Source:HGNC Symbol;Acc:HGNC:23162]
NSMCE4A	#N/A	#N/A	#N/A	#N/A	#N/A	0.397712	0.797992	0.796734	#N/A	0.515223	#N/A	#N/A	0.452261	0.320989	#N/A	#N/A	#N/A	#N/A	#N/A	3.61205	#N/A	#N/A	#N/A	#N/A	#N/A	#N/A	#N/A	7	ENSG00000107672	NSMCE4A	protein_coding	NSE4 homolog A, SMC5-SMC6 complex component [Source:HGNC Symbol;Acc:HGNC:25935]
TDP1	#N/A	#N/A	#N/A	#N/A	#N/A	0.374779	1.14107	0.812505	1.39738	0.555532	#N/A	#N/A	0.769719	#N/A	#N/A	#N/A	#N/A	#N/A	#N/A	6.17889	#N/A	#N/A	#N/A	#N/A	#N/A	#N/A	#N/A	7	ENSG00000042088	TDP1	protein_coding	tyrosyl-DNA phosphodiesterase 1 [Source:HGNC Symbol;Acc:HGNC:18884]
CCNB1IP1	#N/A	#N/A	#N/A	#N/A	#N/A	0.716904	#N/A	#N/A	3.2132	0.848549	#N/A	#N/A	#N/A	0.561364	#N/A	0.404765	#N/A	#N/A	#N/A	3.428	0.432662	#N/A	#N/A	#N/A	#N/A	#N/A	#N/A	7	ENSG00000100814	CCNB1IP1	protein_coding	cyclin B1 interacting protein 1 [Source:HGNC Symbol;Acc:HGNC:19437]
IPO5	#N/A	#N/A	#N/A	#N/A	#N/A	0.378477	0.909582	#N/A	#N/A	0.300579	#N/A	#N/A	#N/A	0.409314	#N/A	0.318433	#N/A	#N/A	#N/A	6.0424	#N/A	0.334323	#N/A	#N/A	#N/A	#N/A	#N/A	7	ENSG00000065150	IPO5	protein_coding	importin 5 [Source:HGNC Symbol;Acc:HGNC:6402]
TEX9	#N/A	#N/A	#N/A	#N/A	#N/A	1.94497	2.09383	1.34476	2.20816	2.39069	#N/A	#N/A	2.27873	#N/A	#N/A	#N/A	#N/A	#N/A	#N/A	2.66334	#N/A	#N/A	#N/A	#N/A	#N/A	#N/A	#N/A	7	ENSG00000151575	TEX9	protein_coding	testis expressed 9 [Source:HGNC Symbol;Acc:HGNC:29585]
RBM11	#N/A	#N/A	#N/A	#N/A	#N/A	1.65774	#N/A	#N/A	#N/A	4.3559	#N/A	#N/A	4.17099	#N/A	#N/A	1.14913	#N/A	0.829815	0.369164	#N/A	#N/A	#N/A	1.17072	#N/A	#N/A	#N/A	#N/A	7	ENSG00000185272	RBM11	protein_coding	RNA binding motif protein 11 [Source:HGNC Symbol;Acc:HGNC:9897]
#278231	#N/A	#N/A	#N/A	#N/A	#N/A	1.38347	#N/A	#N/A	#N/A	#N/A	#N/A	#N/A	#N/A	1.26501	#N/A	#N/A	#N/A	0.800252	#N/A	0.302652	1.30576	1.2033	2.08289	#N/A	#N/A	#N/A	#N/A	7	ENSG00000278231		lncRNA	novel transcript
ZNF284	#N/A	#N/A	#N/A	#N/A	#N/A	1.05016	2.65461	#N/A	1.43201	1.29916	#N/A	#N/A	0.644422	#N/A	#N/A	#N/A	#N/A	#N/A	1.40631	2.09975	#N/A	#N/A	#N/A	#N/A	#N/A	#N/A	#N/A	7	ENSG00000186026	ZNF284	protein_coding	zinc finger protein 284 [Source:HGNC Symbol;Acc:HGNC:13078]
NT5C3B	#N/A	#N/A	#N/A	#N/A	#N/A	0.721235	#N/A	#N/A	#N/A	2.08329	0.977412	#N/A	#N/A	#N/A	#N/A	0.949106	1.68554	#N/A	#N/A	3.20867	#N/A	0.692881	#N/A	#N/A	#N/A	#N/A	#N/A	7	ENSG00000141698	NT5C3B	protein_coding	5'-nucleotidase, cytosolic IIIB [Source:HGNC Symbol;Acc:HGNC:28300]
IMPA1	#N/A	#N/A	#N/A	#N/A	#N/A	0.401163	#N/A	#N/A	#N/A	0.420363	0.548546	#N/A	0.366097	0.354337	#N/A	#N/A	#N/A	#N/A	#N/A	5.76548	0.208847	#N/A	#N/A	#N/A	#N/A	#N/A	#N/A	7	ENSG00000133731	IMPA1	protein_coding	inositol monophosphatase 1 [Source:HGNC Symbol;Acc:HGNC:6050]
PCNP	#N/A	#N/A	#N/A	#N/A	#N/A	0.383665	#N/A	#N/A	#N/A	#N/A	#N/A	#N/A	#N/A	0.27363	0.437112	0.232419	#N/A	0.641236	0.482773	2.20052	#N/A	#N/A	#N/A	#N/A	#N/A	#N/A	#N/A	7	ENSG00000081154	PCNP	protein_coding	PEST proteolytic signal containing nuclear protein [Source:HGNC Symbol;Acc:HGNC:30023]
#287975	#N/A	#N/A	#N/A	#N/A	#N/A	2.43781	#N/A	#N/A	#N/A	2.05919	2.88581	#N/A	4.07921	#N/A	#N/A	1.01512	#N/A	#N/A	#N/A	0.508185	#N/A	#N/A	0.898386	#N/A	#N/A	#N/A	#N/A	7	ENSG00000287975		lncRNA	novel transcript
DNAI4	#N/A	#N/A	#N/A	#N/A	#N/A	1.15059	#N/A	#N/A	1.27123	1.028	2.10116	#N/A	1.87711	#N/A	#N/A	#N/A	#N/A	#N/A	1.15314	2.4955	#N/A	#N/A	#N/A	#N/A	#N/A	#N/A	#N/A	7	ENSG00000152763	DNAI4	protein_coding	dynein axonemal intermediate chain 4 [Source:HGNC Symbol;Acc:HGNC:26252]
#279833	#N/A	#N/A	#N/A	#N/A	#N/A	0.805316	#N/A	2.61085	1.33556	#N/A	1.42324	#N/A	1.72175	#N/A	#N/A	0.373301	#N/A	#N/A	#N/A	4.38011	#N/A	#N/A	#N/A	#N/A	#N/A	#N/A	#N/A	7	ENSG00000279833		lncRNA	novel transcript, antisense to CBX7
C2CD3	#N/A	#N/A	#N/A	#N/A	#N/A	0.273511	0.869821	0.833486	0.969624	#N/A	0.653674	#N/A	0.609893	#N/A	#N/A	#N/A	#N/A	#N/A	#N/A	3.86611	#N/A	#N/A	#N/A	#N/A	#N/A	#N/A	#N/A	7	ENSG00000168014	C2CD3	protein_coding	C2 domain containing 3 centriole elongation regulator [Source:HGNC Symbol;Acc:HGNC:24564]
MTREX	#N/A	#N/A	#N/A	#N/A	#N/A	0.243947	0.719345	0.61889	0.791138	#N/A	#N/A	#N/A	0.413861	#N/A	#N/A	#N/A	#N/A	#N/A	#N/A	9.01826	#N/A	#N/A	#N/A	#N/A	0.192962	#N/A	#N/A	7	ENSG00000039123	MTREX	protein_coding	Mtr4 exosome RNA helicase [Source:HGNC Symbol;Acc:HGNC:18734]
AKAP6	#N/A	#N/A	#N/A	#N/A	#N/A	2.41127	1.43317	#N/A	#N/A	2.11554	#N/A	#N/A	#N/A	#N/A	#N/A	1.35752	#N/A	#N/A	#N/A	1.07387	#N/A	#N/A	1.44607	#N/A	0.978201	#N/A	#N/A	7	ENSG00000151320	AKAP6	protein_coding	A-kinase anchoring protein 6 [Source:HGNC Symbol;Acc:HGNC:376]
CACNA1A	#N/A	#N/A	#N/A	#N/A	#N/A	0.764345	#N/A	2.77751	1.7773	#N/A	1.19359	#N/A	1.57456	#N/A	#N/A	#N/A	#N/A	#N/A	#N/A	2.934	#N/A	#N/A	#N/A	#N/A	0.624483	#N/A	#N/A	7	ENSG00000141837	CACNA1A	protein_coding	calcium voltage-gated channel subunit alpha1 A [Source:HGNC Symbol;Acc:HGNC:1388]
RBBP6	#N/A	#N/A	#N/A	#N/A	#N/A	0.216816	#N/A	#N/A	#N/A	0.562927	0.240785	#N/A	0.346587	0.22765	#N/A	#N/A	#N/A	#N/A	#N/A	2.16152	#N/A	#N/A	#N/A	#N/A	0.20391	#N/A	#N/A	7	ENSG00000122257	RBBP6	protein_coding	RB binding protein 6, ubiquitin ligase [Source:HGNC Symbol;Acc:HGNC:9889]
OGFOD3	#N/A	#N/A	#N/A	#N/A	#N/A	0.44615	#N/A	#N/A	1.49207	0.651042	#N/A	#N/A	#N/A	0.406567	#N/A	#N/A	#N/A	#N/A	#N/A	5.38032	#N/A	0.509366	0.258531	#N/A	#N/A	#N/A	#N/A	7	ENSG00000181396	OGFOD3	protein_coding	2-oxoglutarate and iron dependent oxygenase domain containing 3 [Source:HGNC Symbol;Acc:HGNC:26174]
C2orf74-DT	#N/A	#N/A	#N/A	#N/A	#N/A	1.0441	1.01355	#N/A	#N/A	#N/A	#N/A	#N/A	#N/A	1.08786	1.37299	#N/A	#N/A	#N/A	#N/A	0.576068	0.814234	#N/A	1.19579	#N/A	#N/A	#N/A	#N/A	7	ENSG00000212978	C2orf74-DT	lncRNA	C2orf74 divergent transcript [Source:HGNC Symbol;Acc:HGNC:27941]
#233367	#N/A	#N/A	#N/A	#N/A	#N/A	0.927824	0.865704	0.881047	1.42438	#N/A	#N/A	#N/A	2.00473	#N/A	#N/A	#N/A	#N/A	#N/A	#N/A	4.91356	#N/A	#N/A	#N/A	#N/A	0.681376	#N/A	#N/A	7	ENSG00000233367		lncRNA	novel transcript
MAP7D3	#N/A	#N/A	#N/A	#N/A	#N/A	0.41073	1.41075	#N/A	#N/A	0.667784	#N/A	#N/A	#N/A	0.381801	#N/A	0.493497	#N/A	#N/A	#N/A	5.6084	#N/A	#N/A	0.364775	#N/A	#N/A	#N/A	#N/A	7	ENSG00000129680	MAP7D3	protein_coding	MAP7 domain containing 3 [Source:HGNC Symbol;Acc:HGNC:25742]
SDK2	#N/A	#N/A	#N/A	#N/A	#N/A	1.70661	1.59114	#N/A	1.31963	#N/A	#N/A	#N/A	1.188	#N/A	#N/A	#N/A	#N/A	#N/A	#N/A	1.29744	#N/A	#N/A	1.37603	#N/A	#N/A	1.73464	#N/A	7	ENSG00000069188	SDK2	protein_coding	sidekick cell adhesion molecule 2 [Source:HGNC Symbol;Acc:HGNC:19308]
MARCHF8#165406	#N/A	#N/A	#N/A	#N/A	#N/A	0.295581	#N/A	#N/A	0.710386	#N/A	#N/A	#N/A	0.436733	#N/A	#N/A	#N/A	0.674248	0.965505	#N/A	4.83353	#N/A	#N/A	#N/A	#N/A	0.27098	#N/A	#N/A	7	ENSG00000165406	MARCHF8	protein_coding	membrane associated ring-CH-type finger 8 [Source:HGNC Symbol;Acc:HGNC:23356]
METAP1	#N/A	#N/A	#N/A	#N/A	#N/A	0.276165	0.891932	#N/A	1.3001	0.248989	#N/A	#N/A	0.216353	#N/A	#N/A	#N/A	#N/A	#N/A	0.674484	6.75836	#N/A	#N/A	#N/A	#N/A	#N/A	#N/A	#N/A	7	ENSG00000164024	METAP1	protein_coding	methionyl aminopeptidase 1 [Source:HGNC Symbol;Acc:HGNC:15789]
FH	#N/A	#N/A	#N/A	#N/A	#N/A	0.551829	#N/A	#N/A	#N/A	#N/A	#N/A	#N/A	#N/A	0.578341	1.01685	0.512041	#N/A	#N/A	#N/A	4.37016	0.488841	#N/A	0.540918	#N/A	#N/A	#N/A	#N/A	7	ENSG00000091483	FH	protein_coding	fumarate hydratase [Source:HGNC Symbol;Acc:HGNC:3700]
EXPH5	#N/A	#N/A	#N/A	#N/A	#N/A	1.03025	1.44224	#N/A	#N/A	2.26662	#N/A	#N/A	0.734715	#N/A	#N/A	#N/A	#N/A	#N/A	1.54433	1.4759	#N/A	#N/A	#N/A	#N/A	#N/A	1.18885	#N/A	7	ENSG00000110723	EXPH5	protein_coding	exophilin 5 [Source:HGNC Symbol;Acc:HGNC:30578]
FXYD7	#N/A	#N/A	#N/A	#N/A	#N/A	1.03208	#N/A	#N/A	#N/A	#N/A	#N/A	#N/A	1.783	#N/A	#N/A	0.825635	#N/A	0.976813	5.33514	3.89125	#N/A	#N/A	#N/A	#N/A	#N/A	1.17653	#N/A	7	ENSG00000221946	FXYD7	protein_coding	FXYD domain containing ion transport regulator 7 [Source:HGNC Symbol;Acc:HGNC:4034]
UBE2N	#N/A	#N/A	#N/A	#N/A	#N/A	0.261667	0.464285	0.572185	#N/A	#N/A	#N/A	#N/A	#N/A	#N/A	#N/A	0.230498	#N/A	0.464764	0.430956	6.16209	#N/A	#N/A	#N/A	#N/A	#N/A	#N/A	#N/A	7	ENSG00000177889	UBE2N	protein_coding	ubiquitin conjugating enzyme E2 N [Source:HGNC Symbol;Acc:HGNC:12492]
GALNT16-AS1	#N/A	#N/A	#N/A	#N/A	#N/A	0.733913	#N/A	#N/A	1.54592	0.666578	#N/A	#N/A	2.25662	#N/A	#N/A	0.540608	1.39749	#N/A	#N/A	2.70473	#N/A	#N/A	#N/A	#N/A	#N/A	#N/A	#N/A	7	ENSG00000258957	GALNT16-AS1	lncRNA	GALNT16 and EXD2 antisense RNA 1 [Source:HGNC Symbol;Acc:HGNC:55435]
LRRC39	#N/A	#N/A	#N/A	#N/A	#N/A	0.795228	1.29394	1.48518	1.75414	0.651106	#N/A	#N/A	1.65317	#N/A	#N/A	#N/A	#N/A	#N/A	#N/A	3.64478	#N/A	#N/A	#N/A	#N/A	#N/A	#N/A	#N/A	7	ENSG00000122477	LRRC39	protein_coding	leucine rich repeat containing 39 [Source:HGNC Symbol;Acc:HGNC:28228]
AIFM1	#N/A	#N/A	#N/A	#N/A	#N/A	0.478465	1.06674	#N/A	#N/A	0.482824	#N/A	#N/A	#N/A	0.474729	#N/A	#N/A	#N/A	#N/A	#N/A	4.02137	0.378508	#N/A	0.281065	#N/A	#N/A	#N/A	#N/A	7	ENSG00000156709	AIFM1	protein_coding	apoptosis inducing factor mitochondria associated 1 [Source:HGNC Symbol;Acc:HGNC:8768]
ZFPL1	#N/A	#N/A	#N/A	#N/A	#N/A	0.650912	#N/A	#N/A	1.62607	#N/A	0.868635	#N/A	#N/A	0.6232	#N/A	#N/A	#N/A	0.892078	#N/A	3.62002	0.422908	#N/A	#N/A	#N/A	#N/A	#N/A	#N/A	7	ENSG00000162300	ZFPL1	protein_coding	zinc finger protein like 1 [Source:HGNC Symbol;Acc:HGNC:12868]
TLE1	#N/A	#N/A	#N/A	#N/A	#N/A	1.33254	1.59583	#N/A	1.77718	1.42851	#N/A	#N/A	1.59813	#N/A	#N/A	#N/A	#N/A	#N/A	#N/A	1.37748	0.933122	#N/A	#N/A	#N/A	#N/A	#N/A	#N/A	7	ENSG00000196781	TLE1	protein_coding	TLE family member 1, transcriptional corepressor [Source:HGNC Symbol;Acc:HGNC:11837]
C3orf38	#N/A	#N/A	#N/A	#N/A	#N/A	0.309945	1.21347	1.04062	#N/A	#N/A	#N/A	0.377792	#N/A	0.328117	#N/A	#N/A	#N/A	#N/A	#N/A	6.95288	0.142113	#N/A	#N/A	#N/A	#N/A	#N/A	#N/A	7	ENSG00000179021	C3orf38	protein_coding	chromosome 3 open reading frame 38 [Source:HGNC Symbol;Acc:HGNC:28384]
IAH1	#N/A	#N/A	#N/A	#N/A	#N/A	0.371042	#N/A	#N/A	1.87168	#N/A	0.384586	#N/A	0.337081	0.353148	#N/A	0.192957	#N/A	#N/A	#N/A	7.10214	#N/A	#N/A	#N/A	#N/A	#N/A	#N/A	#N/A	7	ENSG00000134330	IAH1	protein_coding	isoamyl acetate hydrolyzing esterase 1 (putative) [Source:HGNC Symbol;Acc:HGNC:27696]
ZNF852#178917	#N/A	#N/A	#N/A	#N/A	#N/A	0.500241	1.14179	1.47977	2.00517	#N/A	#N/A	#N/A	0.431764	#N/A	#N/A	#N/A	#N/A	#N/A	#N/A	1.71616	0.35502	#N/A	#N/A	#N/A	#N/A	#N/A	#N/A	7	ENSG00000178917	ZNF852	protein_coding	zinc finger protein 852 [Source:HGNC Symbol;Acc:HGNC:27713]
ZNF460-AS1	#N/A	#N/A	#N/A	#N/A	#N/A	0.58333	1.52312	#N/A	1.4341	#N/A	1.20329	#N/A	0.799422	#N/A	#N/A	#N/A	2.04386	#N/A	#N/A	3.37755	#N/A	#N/A	#N/A	#N/A	#N/A	#N/A	#N/A	7	ENSG00000267871	ZNF460-AS1	lncRNA	ZNF460 antisense RNA 1 [Source:HGNC Symbol;Acc:HGNC:53774]
BDP1#145734	#N/A	#N/A	#N/A	#N/A	#N/A	0.166893	0.587699	#N/A	0.840483	0.175607	#N/A	#N/A	0.380909	#N/A	#N/A	#N/A	#N/A	#N/A	0.715166	6.73746	#N/A	#N/A	#N/A	#N/A	#N/A	#N/A	#N/A	7	ENSG00000145734	BDP1	protein_coding	B double prime 1, subunit of RNA polymerase III transcription initiation factor IIIB [Source:HGNC Symbol;Acc:HGNC:13652]
#259959	#N/A	#N/A	#N/A	#N/A	#N/A	0.937529	0.86557	#N/A	#N/A	0.853014	#N/A	#N/A	#N/A	#N/A	#N/A	1.30348	0.683336	1.67682	#N/A	0.469333	#N/A	#N/A	#N/A	#N/A	#N/A	#N/A	#N/A	7	ENSG00000259959		lncRNA	novel transcript
MYCBP	#N/A	#N/A	#N/A	#N/A	#N/A	0.484684	#N/A	#N/A	#N/A	#N/A	#N/A	#N/A	#N/A	0.712897	0.841901	0.439968	#N/A	#N/A	#N/A	2.05054	0.583104	#N/A	0.482927	#N/A	#N/A	#N/A	#N/A	7	ENSG00000214114	MYCBP	protein_coding	MYC binding protein [Source:HGNC Symbol;Acc:HGNC:7554]
EHMT2#204371	#N/A	#N/A	#N/A	#N/A	#N/A	0.502753	#N/A	#N/A	#N/A	0.41142	0.440494	#N/A	0.375332	#N/A	#N/A	#N/A	#N/A	#N/A	0.849147	6.05378	#N/A	0.458323	#N/A	#N/A	#N/A	#N/A	#N/A	7	ENSG00000204371	EHMT2	protein_coding	euchromatic histone lysine methyltransferase 2 [Source:HGNC Symbol;Acc:HGNC:14129]
MBNL3	#N/A	#N/A	#N/A	#N/A	#N/A	0.432243	0.838498	#N/A	1.5403	#N/A	#N/A	#N/A	#N/A	0.248852	#N/A	#N/A	#N/A	#N/A	0.563103	5.11156	#N/A	0.353805	#N/A	#N/A	#N/A	#N/A	#N/A	7	ENSG00000076770	MBNL3	protein_coding	muscleblind like splicing regulator 3 [Source:HGNC Symbol;Acc:HGNC:20564]
SDR42E2	#N/A	#N/A	#N/A	#N/A	#N/A	0.596733	#N/A	#N/A	#N/A	1.59023	#N/A	#N/A	1.36356	#N/A	#N/A	1.04253	#N/A	#N/A	#N/A	3.42684	#N/A	#N/A	0.385666	#N/A	#N/A	1.20088	#N/A	7	ENSG00000183921	SDR42E2	protein_coding	short chain dehydrogenase/reductase family 42E, member 2 [Source:HGNC Symbol;Acc:HGNC:35414]
WARS2-AS1	#N/A	#N/A	#N/A	#N/A	#N/A	0.253386	0.766558	#N/A	1.21043	0.541062	#N/A	#N/A	0.72365	#N/A	#N/A	0.349878	#N/A	#N/A	#N/A	7.14467	#N/A	#N/A	#N/A	#N/A	#N/A	#N/A	#N/A	7	ENSG00000231365	WARS2-AS1	lncRNA	WARS2 antisense RNA 1 [Source:HGNC Symbol;Acc:HGNC:40612]
DENR	#N/A	#N/A	#N/A	#N/A	#N/A	0.276385	0.816392	0.901115	1.25583	0.231773	#N/A	#N/A	#N/A	#N/A	#N/A	#N/A	#N/A	#N/A	0.623414	7.10808	#N/A	#N/A	#N/A	#N/A	#N/A	#N/A	#N/A	7	ENSG00000139726	DENR	protein_coding	density regulated re-initiation and release factor [Source:HGNC Symbol;Acc:HGNC:2769]
TOPBP1	#N/A	#N/A	#N/A	#N/A	#N/A	0.326965	#N/A	0.718964	0.939061	#N/A	0.309398	#N/A	0.418386	#N/A	#N/A	#N/A	#N/A	#N/A	#N/A	4.6983	0.255586	#N/A	#N/A	#N/A	#N/A	#N/A	#N/A	7	ENSG00000163781	TOPBP1	protein_coding	DNA topoisomerase II binding protein 1 [Source:HGNC Symbol;Acc:HGNC:17008]
SMARCD1	#N/A	#N/A	#N/A	#N/A	#N/A	0.325213	1.1524	1.13882	#N/A	0.395444	0.866266	#N/A	#N/A	#N/A	#N/A	#N/A	#N/A	#N/A	#N/A	5.81485	0.31353	#N/A	#N/A	#N/A	#N/A	#N/A	#N/A	7	ENSG00000066117	SMARCD1	protein_coding	SWI/SNF related, matrix associated, actin dependent regulator of chromatin, subfamily d, member 1 [Source:HGNC Symbol;Acc:HGNC:11106]
DNAH14	#N/A	#N/A	#N/A	#N/A	#N/A	0.715738	1.87246	#N/A	2.08274	0.981548	#N/A	#N/A	1.80104	#N/A	#N/A	#N/A	#N/A	#N/A	#N/A	2.64035	#N/A	#N/A	#N/A	#N/A	0.815402	#N/A	#N/A	7	ENSG00000185842	DNAH14	protein_coding	dynein axonemal heavy chain 14 [Source:HGNC Symbol;Acc:HGNC:2945]
POLR1C	#N/A	#N/A	#N/A	#N/A	#N/A	0.461123	#N/A	1.17381	#N/A	0.369941	#N/A	#N/A	1.30105	#N/A	#N/A	#N/A	#N/A	#N/A	#N/A	6.93988	#N/A	#N/A	#N/A	#N/A	0.26201	0.586743	#N/A	7	ENSG00000171453	POLR1C	protein_coding	RNA polymerase I and III subunit C [Source:HGNC Symbol;Acc:HGNC:20194]
C10orf88	#N/A	#N/A	#N/A	#N/A	#N/A	0.401629	1.05388	#N/A	1.38315	0.886225	#N/A	#N/A	0.939027	#N/A	#N/A	#N/A	#N/A	#N/A	1.06481	2.27193	#N/A	#N/A	#N/A	#N/A	#N/A	#N/A	#N/A	7	ENSG00000119965	C10orf88	protein_coding	chromosome 10 open reading frame 88 [Source:HGNC Symbol;Acc:HGNC:25822]
ZNF76	#N/A	#N/A	#N/A	#N/A	#N/A	0.385498	1.13087	#N/A	1.23667	#N/A	0.634308	#N/A	0.954054	#N/A	#N/A	#N/A	#N/A	#N/A	0.553893	3.21398	#N/A	#N/A	#N/A	#N/A	#N/A	#N/A	#N/A	7	ENSG00000065029	ZNF76	protein_coding	zinc finger protein 76 [Source:HGNC Symbol;Acc:HGNC:13149]
#232828	#N/A	#N/A	#N/A	#N/A	#N/A	0.656571	2.79196	#N/A	1.47482	1.05721	#N/A	#N/A	1.40641	#N/A	#N/A	#N/A	#N/A	#N/A	1.37986	2.34038	#N/A	#N/A	#N/A	#N/A	#N/A	#N/A	#N/A	7	ENSG00000232828		lncRNA	novel transcript
FTSJ1	#N/A	#N/A	#N/A	#N/A	#N/A	0.575312	1.55713	1.43105	1.96337	0.652996	#N/A	#N/A	0.602706	#N/A	#N/A	#N/A	#N/A	#N/A	#N/A	2.71045	#N/A	#N/A	#N/A	#N/A	#N/A	#N/A	#N/A	7	ENSG00000068438	FTSJ1	protein_coding	FtsJ RNA 2'-O-methyltransferase 1 [Source:HGNC Symbol;Acc:HGNC:13254]
KHK	#N/A	#N/A	#N/A	#N/A	#N/A	0.805591	#N/A	#N/A	#N/A	#N/A	#N/A	#N/A	#N/A	1.23375	1.26305	#N/A	#N/A	#N/A	#N/A	0.601054	0.695706	#N/A	0.601123	#N/A	#N/A	0.47796	#N/A	7	ENSG00000138030	KHK	protein_coding	ketohexokinase [Source:HGNC Symbol;Acc:HGNC:6315]
PDK1-AS1	#N/A	#N/A	#N/A	#N/A	#N/A	0.403918	#N/A	1.3445	#N/A	0.565891	#N/A	#N/A	1.00686	#N/A	#N/A	#N/A	#N/A	0.951049	#N/A	2.57745	#N/A	#N/A	#N/A	#N/A	0.44118	#N/A	#N/A	7	ENSG00000225205	PDK1-AS1	lncRNA	PDK1 and ITGA6 antisense RNA 1 [Source:HGNC Symbol;Acc:HGNC:40441]
BCL2L12	#N/A	#N/A	#N/A	#N/A	#N/A	0.61762	1.5031	#N/A	#N/A	0.882118	#N/A	#N/A	#N/A	1.18207	#N/A	#N/A	#N/A	#N/A	#N/A	#N/A	0.558076	1.02899	0.720053	#N/A	#N/A	#N/A	#N/A	7	ENSG00000126453	BCL2L12	protein_coding	BCL2 like 12 [Source:HGNC Symbol;Acc:HGNC:13787]
ODC1	#N/A	#N/A	#N/A	#N/A	#N/A	0.474704	1.14708	#N/A	1.77614	#N/A	#N/A	#N/A	0.538396	0.615399	#N/A	0.94288	#N/A	#N/A	#N/A	#N/A	0.3389	#N/A	#N/A	#N/A	#N/A	#N/A	#N/A	7	ENSG00000115758	ODC1	protein_coding	ornithine decarboxylase 1 [Source:HGNC Symbol;Acc:HGNC:8109]
COX20	#N/A	#N/A	#N/A	#N/A	#N/A	0.262935	#N/A	#N/A	#N/A	#N/A	#N/A	0.500736	#N/A	0.302059	#N/A	0.308861	#N/A	#N/A	0.521169	6.69834	#N/A	#N/A	0.309943	#N/A	#N/A	#N/A	#N/A	7	ENSG00000203667	COX20	protein_coding	cytochrome c oxidase assembly factor COX20 [Source:HGNC Symbol;Acc:HGNC:26970]
MIR3681HG	#N/A	#N/A	#N/A	#N/A	#N/A	0.772623	#N/A	#N/A	1.18374	1.41298	#N/A	1.01123	1.99294	#N/A	#N/A	#N/A	#N/A	#N/A	#N/A	2.19064	0.858367	#N/A	#N/A	#N/A	#N/A	#N/A	#N/A	7	ENSG00000224184	MIR3681HG	lncRNA	MIR3681 host gene [Source:HGNC Symbol;Acc:HGNC:52001]
SLC25A12	#N/A	#N/A	#N/A	#N/A	#N/A	0.209643	0.48318	#N/A	1.32663	#N/A	#N/A	#N/A	0.666881	#N/A	#N/A	#N/A	#N/A	0.774815	#N/A	6.05844	#N/A	#N/A	#N/A	#N/A	0.310688	#N/A	#N/A	7	ENSG00000115840	SLC25A12	protein_coding	solute carrier family 25 member 12 [Source:HGNC Symbol;Acc:HGNC:10982]
EPM2AIP1	#N/A	#N/A	#N/A	#N/A	#N/A	0.249156	#N/A	#N/A	0.878095	#N/A	#N/A	#N/A	0.294025	0.279599	0.577731	0.279143	#N/A	#N/A	#N/A	4.02308	#N/A	#N/A	#N/A	#N/A	#N/A	#N/A	#N/A	7	ENSG00000178567	EPM2AIP1	protein_coding	EPM2A interacting protein 1 [Source:HGNC Symbol;Acc:HGNC:19735]
PLEKHB1	#N/A	#N/A	#N/A	#N/A	#N/A	1.29619	#N/A	#N/A	#N/A	2.95013	1.15052	#N/A	4.33217	#N/A	#N/A	0.689535	#N/A	1.19013	#N/A	2.46367	#N/A	#N/A	#N/A	#N/A	#N/A	#N/A	#N/A	7	ENSG00000021300	PLEKHB1	protein_coding	pleckstrin homology domain containing B1 [Source:HGNC Symbol;Acc:HGNC:19079]
NAF1	#N/A	#N/A	#N/A	#N/A	#N/A	0.44657	#N/A	1.00924	1.74407	0.388115	#N/A	#N/A	0.288361	#N/A	#N/A	0.272427	#N/A	#N/A	#N/A	5.76553	#N/A	#N/A	#N/A	#N/A	#N/A	#N/A	#N/A	7	ENSG00000145414	NAF1	protein_coding	nuclear assembly factor 1 ribonucleoprotein [Source:HGNC Symbol;Acc:HGNC:25126]
TCTN3	#N/A	#N/A	#N/A	#N/A	#N/A	0.369054	#N/A	#N/A	1.50485	0.375357	#N/A	#N/A	#N/A	0.338716	#N/A	#N/A	#N/A	#N/A	#N/A	3.02339	#N/A	#N/A	0.219522	#N/A	0.358556	#N/A	#N/A	7	ENSG00000119977	TCTN3	protein_coding	tectonic family member 3 [Source:HGNC Symbol;Acc:HGNC:24519]
CWC22	#N/A	#N/A	#N/A	#N/A	#N/A	0.214078	0.887722	#N/A	#N/A	#N/A	0.326735	#N/A	#N/A	0.287236	#N/A	#N/A	#N/A	#N/A	1.02216	3.76029	#N/A	0.272784	#N/A	#N/A	#N/A	#N/A	#N/A	7	ENSG00000163510	CWC22	protein_coding	CWC22 spliceosome associated protein homolog [Source:HGNC Symbol;Acc:HGNC:29322]
SLC50A1	#N/A	#N/A	#N/A	#N/A	#N/A	0.388557	#N/A	#N/A	#N/A	#N/A	0.683119	0.643936	#N/A	#N/A	#N/A	#N/A	#N/A	0.863682	#N/A	#N/A	0.236919	0.548793	0.325034	#N/A	#N/A	#N/A	#N/A	7	ENSG00000169241	SLC50A1	protein_coding	solute carrier family 50 member 1 [Source:HGNC Symbol;Acc:HGNC:30657]
RAD51D	#N/A	#N/A	#N/A	#N/A	#N/A	0.288305	#N/A	1.19081	1.56044	0.644557	0.541547	#N/A	0.666774	#N/A	#N/A	#N/A	#N/A	#N/A	#N/A	5.50923	#N/A	#N/A	#N/A	#N/A	#N/A	#N/A	#N/A	7	ENSG00000185379	RAD51D	protein_coding	RAD51 paralog D [Source:HGNC Symbol;Acc:HGNC:9823]
MOB4	#N/A	#N/A	#N/A	#N/A	#N/A	0.350372	#N/A	0.706701	#N/A	#N/A	#N/A	#N/A	0.283934	0.290105	#N/A	#N/A	#N/A	0.4423	#N/A	7.61405	0.249286	#N/A	#N/A	#N/A	#N/A	#N/A	#N/A	7	ENSG00000115540	MOB4	protein_coding	MOB family member 4, phocein [Source:HGNC Symbol;Acc:HGNC:17261]
BPTF	#N/A	#N/A	#N/A	#N/A	#N/A	#N/A	0.539088	#N/A	0.747228	0.25982	#N/A	#N/A	0.486256	#N/A	#N/A	#N/A	#N/A	#N/A	0.609101	7.16644	#N/A	#N/A	#N/A	#N/A	0.1454	#N/A	#N/A	7	ENSG00000171634	BPTF	protein_coding	bromodomain PHD finger transcription factor [Source:HGNC Symbol;Acc:HGNC:3581]
VPS51	#N/A	#N/A	#N/A	#N/A	#N/A	#N/A	0.936876	0.672333	0.899273	0.371941	0.394125	#N/A	0.332999	#N/A	#N/A	#N/A	#N/A	#N/A	#N/A	7.72805	#N/A	#N/A	#N/A	#N/A	#N/A	#N/A	#N/A	7	ENSG00000149823	VPS51	protein_coding	VPS51 subunit of GARP complex [Source:HGNC Symbol;Acc:HGNC:1172]
PRDM2	#N/A	#N/A	#N/A	#N/A	#N/A	#N/A	0.566568	0.570068	0.854624	#N/A	0.388585	#N/A	0.465903	#N/A	#N/A	#N/A	#N/A	#N/A	#N/A	7.40292	#N/A	#N/A	#N/A	#N/A	0.187637	#N/A	#N/A	7	ENSG00000116731	PRDM2	protein_coding	PR/SET domain 2 [Source:HGNC Symbol;Acc:HGNC:9347]
CEP68	#N/A	#N/A	#N/A	#N/A	#N/A	#N/A	0.998187	0.747338	#N/A	#N/A	#N/A	#N/A	0.804449	#N/A	#N/A	0.629868	0.842939	#N/A	#N/A	4.9157	#N/A	#N/A	#N/A	#N/A	0.385209	#N/A	#N/A	7	ENSG00000011523	CEP68	protein_coding	centrosomal protein 68 [Source:HGNC Symbol;Acc:HGNC:29076]
WDR44	#N/A	#N/A	#N/A	#N/A	#N/A	#N/A	0.667613	#N/A	#N/A	#N/A	#N/A	#N/A	0.339225	#N/A	#N/A	0.220181	0.582685	#N/A	0.606556	5.29419	#N/A	#N/A	#N/A	#N/A	0.177677	#N/A	#N/A	7	ENSG00000131725	WDR44	protein_coding	WD repeat domain 44 [Source:HGNC Symbol;Acc:HGNC:30512]
APBB1IP	#N/A	#N/A	#N/A	#N/A	#N/A	#N/A	0.37087	#N/A	#N/A	#N/A	0.443991	#N/A	0.225711	#N/A	#N/A	#N/A	#N/A	#N/A	1.15544	7.51767	#N/A	#N/A	#N/A	#N/A	0.156294	#N/A	1.12568	7	ENSG00000077420	APBB1IP	protein_coding	amyloid beta precursor protein binding family B member 1 interacting protein [Source:HGNC Symbol;Acc:HGNC:17379]
BORCS5#165714	#N/A	#N/A	#N/A	#N/A	#N/A	#N/A	0.981442	#N/A	1.23363	0.245993	#N/A	#N/A	#N/A	#N/A	#N/A	0.242582	#N/A	0.503088	#N/A	8.32505	#N/A	#N/A	#N/A	#N/A	0.240091	#N/A	#N/A	7	ENSG00000165714	BORCS5	protein_coding	BLOC-1 related complex subunit 5 [Source:HGNC Symbol;Acc:HGNC:17950]
MYO9A	#N/A	#N/A	#N/A	#N/A	#N/A	#N/A	0.520921	0.766728	#N/A	0.216509	#N/A	#N/A	0.425108	#N/A	#N/A	#N/A	#N/A	#N/A	1.51063	6.21678	#N/A	#N/A	#N/A	#N/A	0.25792	#N/A	#N/A	7	ENSG00000066933	MYO9A	protein_coding	myosin IXA [Source:HGNC Symbol;Acc:HGNC:7608]
MLH3	#N/A	#N/A	#N/A	#N/A	#N/A	#N/A	0.946752	#N/A	#N/A	0.925832	#N/A	#N/A	0.538088	#N/A	#N/A	#N/A	0.922142	0.555035	0.726524	#N/A	#N/A	#N/A	#N/A	#N/A	0.277534	#N/A	#N/A	7	ENSG00000119684	MLH3	protein_coding	mutL homolog 3 [Source:HGNC Symbol;Acc:HGNC:7128]
MAPRE2	#N/A	#N/A	#N/A	#N/A	#N/A	#N/A	0.69934	#N/A	0.78925	#N/A	#N/A	#N/A	0.377181	#N/A	#N/A	#N/A	#N/A	#N/A	2.16859	3.36465	0.249987	0.33532	#N/A	#N/A	#N/A	#N/A	#N/A	7	ENSG00000166974	MAPRE2	protein_coding	microtubule associated protein RP/EB family member 2 [Source:HGNC Symbol;Acc:HGNC:6891]
MED24	#N/A	#N/A	#N/A	#N/A	#N/A	#N/A	0.948346	1.0693	1.67541	0.617603	0.511261	#N/A	0.682289	#N/A	#N/A	#N/A	#N/A	#N/A	#N/A	3.21793	#N/A	#N/A	#N/A	#N/A	#N/A	#N/A	#N/A	7	ENSG00000008838	MED24	protein_coding	mediator complex subunit 24 [Source:HGNC Symbol;Acc:HGNC:22963]
WDR6	#N/A	#N/A	#N/A	#N/A	#N/A	#N/A	1.05792	0.880904	1.0784	0.661703	#N/A	#N/A	0.477596	#N/A	#N/A	0.485189	#N/A	#N/A	#N/A	3.79496	#N/A	#N/A	#N/A	#N/A	#N/A	#N/A	#N/A	7	ENSG00000178252	WDR6	protein_coding	WD repeat domain 6 [Source:HGNC Symbol;Acc:HGNC:12758]
TMPO	#N/A	#N/A	#N/A	#N/A	#N/A	#N/A	0.771054	#N/A	#N/A	#N/A	0.73458	0.449395	#N/A	#N/A	#N/A	0.349937	#N/A	0.775257	#N/A	4.5168	#N/A	#N/A	0.268093	#N/A	#N/A	#N/A	#N/A	7	ENSG00000120802	TMPO	protein_coding	thymopoietin [Source:HGNC Symbol;Acc:HGNC:11875]
NAP1L1	#N/A	#N/A	#N/A	#N/A	#N/A	#N/A	0.705958	1.06193	#N/A	#N/A	#N/A	0.290343	#N/A	#N/A	#N/A	0.977846	#N/A	0.789164	1.20128	#N/A	#N/A	#N/A	0.668833	#N/A	#N/A	#N/A	#N/A	7	ENSG00000187109	NAP1L1	protein_coding	nucleosome assembly protein 1 like 1 [Source:HGNC Symbol;Acc:HGNC:7637]
NUP160	#N/A	#N/A	#N/A	#N/A	#N/A	#N/A	0.552334	1.25842	#N/A	0.419637	#N/A	#N/A	0.746876	#N/A	#N/A	#N/A	#N/A	#N/A	0.774678	8.40881	#N/A	#N/A	#N/A	#N/A	0.29732	#N/A	#N/A	7	ENSG00000030066	NUP160	protein_coding	nucleoporin 160 [Source:HGNC Symbol;Acc:HGNC:18017]
TBL2	#N/A	#N/A	#N/A	#N/A	#N/A	#N/A	1.57674	1.28993	1.60056	0.784046	#N/A	#N/A	#N/A	#N/A	#N/A	0.819002	#N/A	#N/A	#N/A	3.48972	0.419842	#N/A	#N/A	#N/A	#N/A	#N/A	#N/A	7	ENSG00000106638	TBL2	protein_coding	transducin beta like 2 [Source:HGNC Symbol;Acc:HGNC:11586]
SUDS3	#N/A	#N/A	#N/A	#N/A	#N/A	#N/A	0.751998	#N/A	1.30414	0.395314	0.396147	#N/A	#N/A	0.274407	#N/A	#N/A	#N/A	#N/A	#N/A	4.70756	0.14995	#N/A	#N/A	#N/A	#N/A	#N/A	#N/A	7	ENSG00000111707	SUDS3	protein_coding	SDS3 homolog, SIN3A corepressor complex component [Source:HGNC Symbol;Acc:HGNC:29545]
ARPP19	#N/A	#N/A	#N/A	#N/A	#N/A	#N/A	0.600904	#N/A	#N/A	0.471645	#N/A	#N/A	#N/A	0.336147	0.412639	0.246237	#N/A	#N/A	#N/A	3.47519	0.260616	#N/A	#N/A	#N/A	#N/A	#N/A	#N/A	7	ENSG00000128989	ARPP19	protein_coding	cAMP regulated phosphoprotein 19 [Source:HGNC Symbol;Acc:HGNC:16967]
RNF220	#N/A	#N/A	#N/A	#N/A	#N/A	#N/A	0.957447	1.23422	#N/A	0.534879	#N/A	0.631799	#N/A	#N/A	#N/A	#N/A	#N/A	#N/A	#N/A	5.73251	0.807379	0.591442	#N/A	#N/A	#N/A	#N/A	#N/A	7	ENSG00000187147	RNF220	protein_coding	ring finger protein 220 [Source:HGNC Symbol;Acc:HGNC:25552]
ARHGEF18	#N/A	#N/A	#N/A	#N/A	#N/A	#N/A	#N/A	0.746571	0.6353	#N/A	0.562724	#N/A	0.360675	#N/A	#N/A	0.324287	#N/A	#N/A	#N/A	9.65335	#N/A	#N/A	#N/A	#N/A	0.428819	#N/A	#N/A	7	ENSG00000104880	ARHGEF18	protein_coding	Rho/Rac guanine nucleotide exchange factor 18 [Source:HGNC Symbol;Acc:HGNC:17090]
CBWD5	#N/A	#N/A	#N/A	#N/A	#N/A	#N/A	#N/A	0.783117	#N/A	#N/A	#N/A	#N/A	0.287584	#N/A	#N/A	0.643787	0.653195	#N/A	#N/A	7.09303	#N/A	#N/A	#N/A	#N/A	0.352473	0.767415	#N/A	7	ENSG00000147996	CBWD5	protein_coding	COBW domain containing 5 [Source:HGNC Symbol;Acc:HGNC:24584]
TOR3A	#N/A	#N/A	#N/A	#N/A	#N/A	#N/A	#N/A	1.2613	#N/A	#N/A	#N/A	#N/A	#N/A	0.773109	#N/A	0.945324	#N/A	#N/A	#N/A	5.17016	1.2125	0.463097	1.08514	#N/A	#N/A	#N/A	#N/A	7	ENSG00000186283	TOR3A	protein_coding	torsin family 3 member A [Source:HGNC Symbol;Acc:HGNC:11997]
KANTR	#N/A	#N/A	#N/A	#N/A	#N/A	#N/A	#N/A	0.859949	0.824405	0.454714	#N/A	#N/A	0.623715	#N/A	#N/A	#N/A	#N/A	#N/A	0.826018	6.96462	#N/A	#N/A	#N/A	#N/A	0.248085	#N/A	#N/A	7	ENSG00000232593	KANTR	protein_coding	KANTR integral membrane protein [Source:HGNC Symbol;Acc:HGNC:49510]
PDCD10	#N/A	#N/A	#N/A	#N/A	#N/A	#N/A	#N/A	0.605826	0.675423	#N/A	0.349817	#N/A	#N/A	0.25878	#N/A	#N/A	#N/A	#N/A	1.03272	1.35892	0.227275	#N/A	#N/A	#N/A	#N/A	#N/A	#N/A	7	ENSG00000114209	PDCD10	protein_coding	programmed cell death 10 [Source:HGNC Symbol;Acc:HGNC:8761]
HACD2	#N/A	#N/A	#N/A	#N/A	#N/A	#N/A	#N/A	0.815217	1.02105	#N/A	#N/A	#N/A	#N/A	0.257273	#N/A	0.204025	#N/A	#N/A	#N/A	6.83222	0.227792	#N/A	#N/A	#N/A	0.25759	#N/A	#N/A	7	ENSG00000206527	HACD2	protein_coding	3-hydroxyacyl-CoA dehydratase 2 [Source:HGNC Symbol;Acc:HGNC:9640]
TMEM218	#N/A	#N/A	#N/A	#N/A	#N/A	#N/A	#N/A	1.47833	#N/A	#N/A	#N/A	#N/A	#N/A	0.659234	1.13427	0.486201	#N/A	#N/A	#N/A	3.43744	0.444015	#N/A	0.640342	#N/A	#N/A	#N/A	#N/A	7	ENSG00000150433	TMEM218	protein_coding	transmembrane protein 218 [Source:HGNC Symbol;Acc:HGNC:27344]
EIF1AX	#N/A	#N/A	#N/A	#N/A	#N/A	#N/A	#N/A	0.573541	#N/A	0.296074	#N/A	#N/A	#N/A	0.332231	#N/A	#N/A	#N/A	#N/A	#N/A	4.55131	0.246316	0.410872	#N/A	#N/A	#N/A	0.516033	#N/A	7	ENSG00000173674	EIF1AX	protein_coding	eukaryotic translation initiation factor 1A X-linked [Source:HGNC Symbol;Acc:HGNC:3250]
RFX3	#N/A	#N/A	#N/A	#N/A	#N/A	#N/A	#N/A	#N/A	0.693001	0.615461	#N/A	#N/A	0.588012	#N/A	#N/A	0.310801	#N/A	#N/A	0.693568	6.57752	#N/A	#N/A	#N/A	#N/A	0.43605	#N/A	#N/A	7	ENSG00000080298	RFX3	protein_coding	regulatory factor X3 [Source:HGNC Symbol;Acc:HGNC:9984]
TMCO4	#N/A	#N/A	#N/A	#N/A	#N/A	#N/A	#N/A	#N/A	1.38739	0.464982	#N/A	#N/A	0.346337	#N/A	#N/A	0.321812	#N/A	2.00291	#N/A	5.20856	#N/A	#N/A	#N/A	#N/A	#N/A	#N/A	1.26357	7	ENSG00000162542	TMCO4	protein_coding	transmembrane and coiled-coil domains 4 [Source:HGNC Symbol;Acc:HGNC:27393]
ABCG1	#N/A	#N/A	#N/A	#N/A	#N/A	#N/A	#N/A	#N/A	1.44833	1.02298	1.16953	#N/A	1.05862	#N/A	#N/A	#N/A	#N/A	#N/A	1.99334	6.56178	#N/A	#N/A	0.408903	#N/A	#N/A	#N/A	#N/A	7	ENSG00000160179	ABCG1	protein_coding	ATP binding cassette subfamily G member 1 [Source:HGNC Symbol;Acc:HGNC:73]
SKI	#N/A	#N/A	#N/A	#N/A	#N/A	#N/A	#N/A	#N/A	0.801577	#N/A	#N/A	#N/A	0.267585	#N/A	#N/A	0.197	#N/A	1.11349	0.590779	7.52046	#N/A	#N/A	#N/A	#N/A	#N/A	0.852077	#N/A	7	ENSG00000157933	SKI	protein_coding	SKI proto-oncogene [Source:HGNC Symbol;Acc:HGNC:10896]
UBE2H	#N/A	#N/A	#N/A	#N/A	#N/A	#N/A	#N/A	#N/A	0.461359	#N/A	0.587965	#N/A	0.427572	#N/A	#N/A	#N/A	0.508825	0.312401	#N/A	4.65193	#N/A	#N/A	#N/A	#N/A	0.21431	#N/A	#N/A	7	ENSG00000186591	UBE2H	protein_coding	ubiquitin conjugating enzyme E2 H [Source:HGNC Symbol;Acc:HGNC:12484]
ZNF395	#N/A	#N/A	#N/A	#N/A	#N/A	#N/A	#N/A	#N/A	#N/A	3.07941	1.24176	#N/A	#N/A	#N/A	#N/A	0.490616	#N/A	#N/A	1.16322	3.14232	#N/A	0.727989	#N/A	#N/A	#N/A	4.70884	#N/A	7	ENSG00000186918	ZNF395	protein_coding	zinc finger protein 395 [Source:HGNC Symbol;Acc:HGNC:18737]
ZNF331	#N/A	#N/A	#N/A	#N/A	#N/A	#N/A	#N/A	#N/A	#N/A	1.37704	#N/A	#N/A	#N/A	#N/A	#N/A	#N/A	0.716695	0.737163	1.8909	8.32894	#N/A	#N/A	#N/A	#N/A	0.389964	#N/A	1.43891	7	ENSG00000130844	ZNF331	protein_coding	zinc finger protein 331 [Source:HGNC Symbol;Acc:HGNC:15489]
PDK1	#N/A	#N/A	#N/A	#N/A	#N/A	#N/A	#N/A	#N/A	#N/A	0.414069	0.3883	#N/A	0.538665	#N/A	#N/A	#N/A	#N/A	1.23461	#N/A	3.19618	#N/A	#N/A	#N/A	#N/A	0.358514	#N/A	1.85795	7	ENSG00000152256	PDK1	protein_coding	pyruvate dehydrogenase kinase 1 [Source:HGNC Symbol;Acc:HGNC:8809]
DNAJC15	#N/A	#N/A	#N/A	#N/A	#N/A	#N/A	#N/A	#N/A	#N/A	0.338077	#N/A	0.515357	#N/A	0.355916	#N/A	0.270055	#N/A	#N/A	#N/A	2.66207	0.230182	#N/A	0.383834	#N/A	#N/A	#N/A	#N/A	7	ENSG00000120675	DNAJC15	protein_coding	DnaJ heat shock protein family (Hsp40) member C15 [Source:HGNC Symbol;Acc:HGNC:20325]
LILRB1#104972	#N/A	#N/A	#N/A	#N/A	#N/A	#N/A	#N/A	#N/A	#N/A	#N/A	#N/A	2.04838	#N/A	#N/A	#N/A	#N/A	0.874241	#N/A	#N/A	4.16845	4.38522	2.81336	#N/A	#N/A	#N/A	2.57776	2.20917	7	ENSG00000104972	LILRB1	protein_coding	leukocyte immunoglobulin like receptor B1 [Source:HGNC Symbol;Acc:HGNC:6605]
ZC2HC1A	#N/A	#N/A	#N/A	#N/A	#N/A	#N/A	#N/A	#N/A	#N/A	#N/A	#N/A	1.65415	#N/A	#N/A	#N/A	1.69488	#N/A	1.41139	#N/A	2.62945	#N/A	#N/A	1.67445	#N/A	0.807131	2.36678	#N/A	7	ENSG00000104427	ZC2HC1A	protein_coding	zinc finger C2HC-type containing 1A [Source:HGNC Symbol;Acc:HGNC:24277]
HLA-DPA1#231389	#N/A	#N/A	#N/A	#N/A	#N/A	#N/A	#N/A	#N/A	#N/A	#N/A	#N/A	4.80904	#N/A	#N/A	#N/A	2.88068	#N/A	#N/A	#N/A	7.42613	8.44153	4.0895	5.5642	#N/A	#N/A	2.54968	#N/A	7	ENSG00000231389	HLA-DPA1	protein_coding	major histocompatibility complex, class II, DP alpha 1 [Source:HGNC Symbol;Acc:HGNC:4938]
ARPC3	#N/A	#N/A	#N/A	#N/A	#N/A	#N/A	#N/A	#N/A	#N/A	#N/A	#N/A	1.02077	#N/A	#N/A	#N/A	#N/A	#N/A	#N/A	0.866172	2.86955	1.22693	0.75387	0.647451	#N/A	#N/A	#N/A	1.25225	7	ENSG00000111229	ARPC3	protein_coding	actin related protein 2/3 complex subunit 3 [Source:HGNC Symbol;Acc:HGNC:706]
CSK	#N/A	#N/A	#N/A	#N/A	#N/A	#N/A	#N/A	#N/A	#N/A	#N/A	#N/A	0.519386	#N/A	#N/A	#N/A	#N/A	#N/A	0.612989	1.09076	3.03313	0.814675	0.517293	0.214802	#N/A	#N/A	#N/A	#N/A	7	ENSG00000103653	CSK	protein_coding	C-terminal Src kinase [Source:HGNC Symbol;Acc:HGNC:2444]
VNN2	#N/A	#N/A	#N/A	#N/A	#N/A	#N/A	#N/A	#N/A	#N/A	#N/A	1.3494	0.756328	#N/A	#N/A	#N/A	#N/A	0.99612	#N/A	1.89058	4.14957	#N/A	1.1888	#N/A	#N/A	#N/A	#N/A	2.58435	7	ENSG00000112303	VNN2	protein_coding	vanin 2 [Source:HGNC Symbol;Acc:HGNC:12706]
SNED1-AS1	#N/A	#N/A	#N/A	#N/A	#N/A	#N/A	#N/A	#N/A	#N/A	#N/A	1.39385	1.09854	#N/A	#N/A	#N/A	0.974431	#N/A	1.3544	#N/A	4.43606	#N/A	#N/A	1.16613	#N/A	0.740677	#N/A	#N/A	7	ENSG00000225521	SNED1-AS1	lncRNA	SNED1 antisense RNA 1 [Source:HGNC Symbol;Acc:HGNC:41060]
ATG101	#N/A	#N/A	#N/A	#N/A	#N/A	#N/A	#N/A	#N/A	#N/A	#N/A	#N/A	1.27234	#N/A	#N/A	0.839929	0.661975	#N/A	#N/A	#N/A	3.5329	1.44176	0.775569	0.865542	#N/A	#N/A	#N/A	#N/A	7	ENSG00000123395	ATG101	protein_coding	autophagy related 101 [Source:HGNC Symbol;Acc:HGNC:25679]
C1orf162	#N/A	#N/A	#N/A	#N/A	#N/A	#N/A	#N/A	#N/A	#N/A	#N/A	#N/A	1.4274	#N/A	#N/A	#N/A	#N/A	#N/A	#N/A	5.7158	1.51981	1.32827	1.70677	3.12073	#N/A	#N/A	3.8261	#N/A	7	ENSG00000143110	C1orf162	protein_coding	chromosome 1 open reading frame 162 [Source:HGNC Symbol;Acc:HGNC:28344]
#235979	#N/A	#N/A	#N/A	#N/A	#N/A	#N/A	#N/A	#N/A	#N/A	#N/A	#N/A	1.85862	#N/A	#N/A	#N/A	1.32008	#N/A	#N/A	1.43975	1.41824	2.61995	2.2559	2.65258	#N/A	#N/A	#N/A	#N/A	7	ENSG00000235979		lncRNA	novel transcript
CCDC22	#N/A	#N/A	#N/A	#N/A	#N/A	#N/A	#N/A	#N/A	#N/A	#N/A	0.649935	0.918019	#N/A	#N/A	#N/A	0.613107	#N/A	#N/A	1.08479	4.54172	0.460503	#N/A	0.440659	#N/A	#N/A	#N/A	#N/A	7	ENSG00000101997	CCDC22	protein_coding	coiled-coil domain containing 22 [Source:HGNC Symbol;Acc:HGNC:28909]
RGS19	#N/A	#N/A	#N/A	#N/A	#N/A	#N/A	#N/A	#N/A	#N/A	#N/A	#N/A	0.553956	#N/A	#N/A	#N/A	#N/A	#N/A	#N/A	0.714117	4.85115	0.754244	0.452327	0.290897	#N/A	#N/A	#N/A	1.70222	7	ENSG00000171700	RGS19	protein_coding	regulator of G protein signaling 19 [Source:HGNC Symbol;Acc:HGNC:13735]
SCML1	#N/A	#N/A	#N/A	#N/A	#N/A	#N/A	#N/A	#N/A	#N/A	#N/A	#N/A	1.10731	#N/A	#N/A	#N/A	0.930981	1.69033	#N/A	3.89814	4.00051	#N/A	#N/A	2.38153	#N/A	#N/A	1.29798	#N/A	7	ENSG00000047634	SCML1	protein_coding	Scm polycomb group protein like 1 [Source:HGNC Symbol;Acc:HGNC:10580]
ATOX1	#N/A	#N/A	#N/A	#N/A	#N/A	#N/A	#N/A	#N/A	#N/A	#N/A	#N/A	0.545429	#N/A	0.396058	#N/A	#N/A	#N/A	#N/A	#N/A	2.80976	0.539021	0.412561	0.257398	#N/A	#N/A	0.984694	#N/A	7	ENSG00000177556	ATOX1	protein_coding	antioxidant 1 copper chaperone [Source:HGNC Symbol;Acc:HGNC:798]
RNASET2	#N/A	#N/A	#N/A	#N/A	#N/A	#N/A	#N/A	#N/A	#N/A	#N/A	#N/A	0.497955	#N/A	#N/A	#N/A	2.16601	1.08673	#N/A	1.52759	5.84065	#N/A	#N/A	2.23073	#N/A	#N/A	#N/A	1.61441	7	ENSG00000026297	RNASET2	protein_coding	ribonuclease T2 [Source:HGNC Symbol;Acc:HGNC:21686]
STEAP1B	#N/A	#N/A	#N/A	#N/A	#N/A	#N/A	#N/A	#N/A	#N/A	#N/A	#N/A	0.924925	#N/A	1.04227	#N/A	0.89734	#N/A	#N/A	#N/A	3.75341	1.59688	1.47255	3.19464	#N/A	#N/A	#N/A	#N/A	7	ENSG00000105889	STEAP1B	protein_coding	STEAP family member 1B [Source:HGNC Symbol;Acc:HGNC:41907]
RRAGC	#N/A	#N/A	#N/A	#N/A	#N/A	#N/A	#N/A	#N/A	#N/A	#N/A	#N/A	0.710678	#N/A	0.537636	#N/A	0.417984	#N/A	#N/A	1.49438	2.76096	0.842953	#N/A	0.35247	#N/A	#N/A	#N/A	#N/A	7	ENSG00000116954	RRAGC	protein_coding	Ras related GTP binding C [Source:HGNC Symbol;Acc:HGNC:19902]
ZBED1	#N/A	#N/A	#N/A	#N/A	#N/A	#N/A	#N/A	#N/A	#N/A	#N/A	#N/A	0.817579	#N/A	#N/A	#N/A	#N/A	#N/A	0.951873	1.08222	2.39701	1.24008	0.844732	0.672892	#N/A	#N/A	#N/A	#N/A	7	ENSG00000214717	ZBED1	protein_coding	zinc finger BED-type containing 1 [Source:HGNC Symbol;Acc:HGNC:447]
CYB561A3	#N/A	#N/A	#N/A	#N/A	#N/A	#N/A	#N/A	#N/A	#N/A	#N/A	#N/A	0.808234	#N/A	0.43825	#N/A	0.340217	#N/A	#N/A	#N/A	2.34426	0.841469	0.570669	0.640033	#N/A	#N/A	#N/A	#N/A	7	ENSG00000162144	CYB561A3	protein_coding	cytochrome b561 family member A3 [Source:HGNC Symbol;Acc:HGNC:23014]
#225963	#N/A	#N/A	#N/A	#N/A	#N/A	#N/A	#N/A	#N/A	#N/A	#N/A	#N/A	0.387129	0.460718	#N/A	#N/A	0.247346	1.14391	#N/A	1.33187	4.72221	#N/A	#N/A	#N/A	#N/A	#N/A	#N/A	1.33428	7	ENSG00000225963		lncRNA	novel transcript, antisense to SP110
HSPA1B#204388	#N/A	#N/A	#N/A	#N/A	#N/A	#N/A	#N/A	#N/A	#N/A	#N/A	#N/A	#N/A	#N/A	1.33506	1.36424	1.75565	#N/A	1.24613	#N/A	#N/A	1.14035	1.59606	1.26813	#N/A	#N/A	#N/A	#N/A	7	ENSG00000204388	HSPA1B	protein_coding	heat shock protein family A (Hsp70) member 1B [Source:HGNC Symbol;Acc:HGNC:5233]
RBM7	#N/A	#N/A	#N/A	#N/A	#N/A	#N/A	#N/A	#N/A	#N/A	#N/A	#N/A	#N/A	#N/A	0.538153	#N/A	0.378132	1.11578	#N/A	1.68692	5.53205	0.353973	#N/A	0.299789	#N/A	#N/A	#N/A	#N/A	7	ENSG00000076053	RBM7	protein_coding	RNA binding motif protein 7 [Source:HGNC Symbol;Acc:HGNC:9904]
ZNF581	#N/A	#N/A	#N/A	#N/A	#N/A	#N/A	#N/A	#N/A	#N/A	#N/A	#N/A	#N/A	#N/A	0.87098	#N/A	1.10923	#N/A	1.56904	#N/A	1.87053	1.41993	1.19766	1.46492	#N/A	#N/A	#N/A	#N/A	7	ENSG00000171425	ZNF581	protein_coding	zinc finger protein 581 [Source:HGNC Symbol;Acc:HGNC:25017]
LINC00324	#N/A	#N/A	#N/A	#N/A	#N/A	#N/A	#N/A	#N/A	#N/A	#N/A	#N/A	#N/A	#N/A	0.867794	1.26431	0.946386	#N/A	1.45225	#N/A	3.26375	0.569212	#N/A	0.826763	#N/A	#N/A	#N/A	#N/A	7	ENSG00000178977	LINC00324	lncRNA	long intergenic non-protein coding RNA 324 [Source:HGNC Symbol;Acc:HGNC:26628]
VARS1#204394	#N/A	#N/A	#N/A	#N/A	#N/A	#N/A	#N/A	#N/A	#N/A	#N/A	#N/A	#N/A	#N/A	0.504097	#N/A	0.548294	#N/A	#N/A	#N/A	4.08854	0.676336	0.554351	0.43524	#N/A	#N/A	1.25955	#N/A	7	ENSG00000204394	VARS1	protein_coding	valyl-tRNA synthetase 1 [Source:HGNC Symbol;Acc:HGNC:12651]
TXNDC12	#N/A	#N/A	#N/A	#N/A	#N/A	#N/A	#N/A	#N/A	#N/A	#N/A	#N/A	#N/A	#N/A	0.342824	0.459251	0.332706	#N/A	#N/A	0.738185	6.66195	0.186488	#N/A	0.459995	#N/A	#N/A	#N/A	#N/A	7	ENSG00000117862	TXNDC12	protein_coding	thioredoxin domain containing 12 [Source:HGNC Symbol;Acc:HGNC:24626]
EIF3L	#N/A	#N/A	#N/A	#N/A	#N/A	#N/A	#N/A	#N/A	#N/A	#N/A	#N/A	#N/A	#N/A	0.259409	#N/A	0.289861	#N/A	#N/A	0.758845	3.71292	0.355049	0.313596	0.227689	#N/A	#N/A	#N/A	#N/A	7	ENSG00000100129	EIF3L	protein_coding	eukaryotic translation initiation factor 3 subunit L [Source:HGNC Symbol;Acc:HGNC:18138]
FRAT2	#N/A	#N/A	#N/A	#N/A	#N/A	#N/A	#N/A	#N/A	#N/A	#N/A	#N/A	#N/A	#N/A	#N/A	0.826628	#N/A	4.67034	#N/A	1.05292	1.21219	1.23277	1.45704	0.677779	#N/A	#N/A	#N/A	#N/A	7	ENSG00000181274	FRAT2	protein_coding	FRAT regulator of WNT signaling pathway 2 [Source:HGNC Symbol;Acc:HGNC:16048]
SYNCRIP	#N/A	#N/A	#N/A	#N/A	#N/A	#N/A	#N/A	#N/A	#N/A	#N/A	#N/A	#N/A	#N/A	#N/A	0.313554	0.163339	#N/A	#N/A	#N/A	4.12228	0.314561	0.28495	0.261642	#N/A	#N/A	0.619592	#N/A	7	ENSG00000135316	SYNCRIP	protein_coding	synaptotagmin binding cytoplasmic RNA interacting protein [Source:HGNC Symbol;Acc:HGNC:16918]
STK17B	#N/A	#N/A	#N/A	#N/A	#N/A	#N/A	#N/A	#N/A	#N/A	#N/A	#N/A	#N/A	#N/A	#N/A	#N/A	0.617494	0.874926	#N/A	0.654928	7.44053	#N/A	#N/A	0.354035	#N/A	0.24047	0.554598	#N/A	7	ENSG00000081320	STK17B	protein_coding	serine/threonine kinase 17b [Source:HGNC Symbol;Acc:HGNC:11396]
IFIH1	#N/A	#N/A	#N/A	#N/A	#N/A	#N/A	#N/A	#N/A	#N/A	#N/A	#N/A	#N/A	#N/A	#N/A	#N/A	0.683115	0.940289	1.55148	0.919541	5.92524	#N/A	#N/A	0.41531	#N/A	#N/A	1.14488	#N/A	7	ENSG00000115267	IFIH1	protein_coding	interferon induced with helicase C domain 1 [Source:HGNC Symbol;Acc:HGNC:18873]
GLB1	#N/A	#N/A	#N/A	#N/A	#N/A	#N/A	#N/A	#N/A	#N/A	#N/A	#N/A	#N/A	#N/A	#N/A	#N/A	0.372521	#N/A	#N/A	1.17599	5.29524	#N/A	#N/A	0.226424	#N/A	0.464163	0.716694	0.961752	7	ENSG00000170266	GLB1	protein_coding	galactosidase beta 1 [Source:HGNC Symbol;Acc:HGNC:4298]
SSU72	#N/A	#N/A	#N/A	#N/A	#N/A	#N/A	#N/A	#N/A	#N/A	#N/A	#N/A	#N/A	#N/A	#N/A	#N/A	0.256145	#N/A	0.591004	0.582773	3.65485	0.25744	0.283716	0.366006	#N/A	#N/A	#N/A	#N/A	7	ENSG00000160075	SSU72	protein_coding	SSU72 homolog, RNA polymerase II CTD phosphatase [Source:HGNC Symbol;Acc:HGNC:25016]
ZFP36L1	#N/A	#N/A	#N/A	#N/A	#N/A	#N/A	#N/A	#N/A	#N/A	#N/A	#N/A	#N/A	#N/A	#N/A	#N/A	#N/A	0.692947	1.23679	1.78758	4.68022	0.374426	#N/A	0.287151	#N/A	#N/A	0.875418	#N/A	7	ENSG00000185650	ZFP36L1	protein_coding	ZFP36 ring finger protein like 1 [Source:HGNC Symbol;Acc:HGNC:1107]
RNF213-AS1	1.49111	#N/A	0.565829	#N/A	1.16728	#N/A	#N/A	#N/A	#N/A	#N/A	#N/A	#N/A	1.54974	#N/A	#N/A	#N/A	#N/A	#N/A	#N/A	4.96949	#N/A	#N/A	#N/A	#N/A	0.633374	#N/A	#N/A	6	ENSG00000263069	RNF213-AS1	lncRNA	RNF213 antisense RNA 1 [Source:HGNC Symbol;Acc:HGNC:54402]
#262370	8.30433	#N/A	4.47618	4.80888	5.80624	#N/A	#N/A	#N/A	#N/A	#N/A	#N/A	#N/A	#N/A	#N/A	#N/A	#N/A	#N/A	#N/A	3.37609	2.03697	#N/A	#N/A	#N/A	#N/A	#N/A	#N/A	#N/A	6	ENSG00000262370		lncRNA	novel transcript
ZNF609	0.642619	#N/A	#N/A	0.516826	0.775521	#N/A	#N/A	#N/A	#N/A	#N/A	#N/A	#N/A	#N/A	#N/A	#N/A	#N/A	#N/A	#N/A	0.855218	9.98745	#N/A	#N/A	#N/A	#N/A	0.3364	#N/A	#N/A	6	ENSG00000180357	ZNF609	protein_coding	zinc finger protein 609 [Source:HGNC Symbol;Acc:HGNC:29003]
WDR7	0.845163	#N/A	0.514387	#N/A	0.46871	#N/A	#N/A	#N/A	#N/A	#N/A	#N/A	#N/A	#N/A	#N/A	#N/A	#N/A	#N/A	#N/A	0.894116	6.10171	#N/A	#N/A	#N/A	#N/A	0.387108	#N/A	#N/A	6	ENSG00000091157	WDR7	protein_coding	WD repeat domain 7 [Source:HGNC Symbol;Acc:HGNC:13490]
FOSL2-AS1	5.29907	#N/A	3.8371	2.39953	4.10975	#N/A	#N/A	#N/A	#N/A	#N/A	#N/A	#N/A	#N/A	#N/A	#N/A	#N/A	#N/A	#N/A	2.52585	3.51566	#N/A	#N/A	#N/A	#N/A	#N/A	#N/A	#N/A	6	ENSG00000229951	FOSL2-AS1	lncRNA	FOSL2 antisense RNA 1 [Source:HGNC Symbol;Acc:HGNC:55784]
SESN1	0.922988	#N/A	0.792425	#N/A	#N/A	#N/A	#N/A	#N/A	#N/A	#N/A	#N/A	#N/A	#N/A	#N/A	#N/A	#N/A	0.574751	#N/A	#N/A	5.38067	#N/A	#N/A	#N/A	#N/A	0.205908	1.08151	#N/A	6	ENSG00000080546	SESN1	protein_coding	sestrin 1 [Source:HGNC Symbol;Acc:HGNC:21595]
WIPI1	1.64902	#N/A	1.28971	1.07991	2.06216	#N/A	#N/A	#N/A	#N/A	#N/A	#N/A	#N/A	#N/A	#N/A	#N/A	#N/A	#N/A	#N/A	#N/A	1.71213	0.437999	#N/A	#N/A	#N/A	#N/A	#N/A	#N/A	6	ENSG00000070540	WIPI1	protein_coding	WD repeat domain, phosphoinositide interacting 1 [Source:HGNC Symbol;Acc:HGNC:25471]
QPRT	3.54335	#N/A	3.1085	1.93577	1.49389	#N/A	#N/A	#N/A	#N/A	#N/A	#N/A	#N/A	#N/A	#N/A	#N/A	#N/A	#N/A	#N/A	#N/A	3.45022	0.645991	#N/A	#N/A	#N/A	#N/A	#N/A	#N/A	6	ENSG00000103485	QPRT	protein_coding	quinolinate phosphoribosyltransferase [Source:HGNC Symbol;Acc:HGNC:9755]
BLVRA	1.64087	#N/A	1.87096	1.63391	2.40408	#N/A	#N/A	#N/A	#N/A	#N/A	#N/A	#N/A	#N/A	#N/A	#N/A	0.578658	#N/A	#N/A	#N/A	5.55587	#N/A	#N/A	#N/A	#N/A	#N/A	#N/A	#N/A	6	ENSG00000106605	BLVRA	protein_coding	biliverdin reductase A [Source:HGNC Symbol;Acc:HGNC:1062]
C4orf19	4.56307	#N/A	2.8559	2.34231	3.20759	#N/A	#N/A	#N/A	#N/A	#N/A	#N/A	#N/A	0.692682	#N/A	#N/A	#N/A	#N/A	#N/A	#N/A	4.43132	#N/A	#N/A	#N/A	#N/A	#N/A	#N/A	#N/A	6	ENSG00000154274	C4orf19	protein_coding	chromosome 4 open reading frame 19 [Source:HGNC Symbol;Acc:HGNC:25618]
ANKRD13D	0.628555	#N/A	0.511566	0.950769	0.879714	#N/A	#N/A	#N/A	#N/A	#N/A	#N/A	#N/A	#N/A	#N/A	#N/A	#N/A	#N/A	#N/A	1.3526	4.9037	#N/A	#N/A	#N/A	#N/A	#N/A	#N/A	#N/A	6	ENSG00000172932	ANKRD13D	protein_coding	ankyrin repeat domain 13D [Source:HGNC Symbol;Acc:HGNC:27880]
PHF20L1	0.679495	#N/A	0.649867	0.544748	0.501283	#N/A	#N/A	#N/A	#N/A	#N/A	#N/A	#N/A	#N/A	#N/A	#N/A	#N/A	#N/A	#N/A	0.523715	2.77272	#N/A	#N/A	#N/A	#N/A	#N/A	#N/A	#N/A	6	ENSG00000129292	PHF20L1	protein_coding	PHD finger protein 20 like 1 [Source:HGNC Symbol;Acc:HGNC:24280]
PREP	0.743179	#N/A	0.643339	#N/A	0.651711	#N/A	#N/A	#N/A	0.685509	#N/A	#N/A	#N/A	#N/A	#N/A	#N/A	#N/A	#N/A	#N/A	#N/A	7.85282	0.190694	#N/A	#N/A	#N/A	#N/A	#N/A	#N/A	6	ENSG00000085377	PREP	protein_coding	prolyl endopeptidase [Source:HGNC Symbol;Acc:HGNC:9358]
RAB43	1.56414	#N/A	1.57987	1.09114	#N/A	#N/A	#N/A	#N/A	#N/A	#N/A	1.14685	#N/A	#N/A	#N/A	#N/A	#N/A	#N/A	#N/A	#N/A	3.99109	#N/A	#N/A	#N/A	#N/A	0.309045	#N/A	#N/A	6	ENSG00000172780	RAB43	protein_coding	RAB43, member RAS oncogene family [Source:HGNC Symbol;Acc:HGNC:19983]
TBC1D14	0.715607	#N/A	0.578595	0.897823	#N/A	#N/A	#N/A	#N/A	#N/A	0.30058	#N/A	#N/A	#N/A	#N/A	#N/A	#N/A	#N/A	#N/A	#N/A	4.96813	#N/A	#N/A	#N/A	#N/A	0.192022	#N/A	#N/A	6	ENSG00000132405	TBC1D14	protein_coding	TBC1 domain family member 14 [Source:HGNC Symbol;Acc:HGNC:29246]
LGALS8	0.93939	#N/A	0.772995	#N/A	0.67079	#N/A	#N/A	#N/A	#N/A	0.345428	#N/A	#N/A	#N/A	#N/A	#N/A	#N/A	#N/A	#N/A	1.41449	3.8035	#N/A	#N/A	#N/A	#N/A	#N/A	#N/A	#N/A	6	ENSG00000116977	LGALS8	protein_coding	galectin 8 [Source:HGNC Symbol;Acc:HGNC:6569]
WAPL	0.513689	0.334032	0.355128	#N/A	0.413513	#N/A	#N/A	#N/A	#N/A	#N/A	#N/A	#N/A	#N/A	#N/A	#N/A	#N/A	#N/A	#N/A	0.667327	5.02911	#N/A	#N/A	#N/A	#N/A	#N/A	#N/A	#N/A	6	ENSG00000062650	WAPL	protein_coding	WAPL cohesin release factor [Source:HGNC Symbol;Acc:HGNC:23293]
CSGALNACT2	0.698249	#N/A	0.369781	0.847522	0.656498	#N/A	#N/A	#N/A	#N/A	#N/A	#N/A	#N/A	#N/A	#N/A	#N/A	#N/A	#N/A	#N/A	#N/A	4.72233	#N/A	#N/A	#N/A	#N/A	0.265637	#N/A	#N/A	6	ENSG00000169826	CSGALNACT2	protein_coding	chondroitin sulfate N-acetylgalactosaminyltransferase 2 [Source:HGNC Symbol;Acc:HGNC:24292]
RNF168	0.601698	#N/A	0.381221	#N/A	0.748329	#N/A	0.699709	0.605759	#N/A	#N/A	#N/A	#N/A	#N/A	#N/A	#N/A	#N/A	#N/A	#N/A	#N/A	6.00285	#N/A	#N/A	#N/A	#N/A	#N/A	#N/A	#N/A	6	ENSG00000163961	RNF168	protein_coding	ring finger protein 168 [Source:HGNC Symbol;Acc:HGNC:26661]
TLE4	0.673907	#N/A	#N/A	0.772971	0.326291	#N/A	#N/A	#N/A	#N/A	#N/A	#N/A	#N/A	#N/A	#N/A	#N/A	#N/A	#N/A	0.765959	#N/A	5.72739	#N/A	#N/A	#N/A	#N/A	0.371399	#N/A	#N/A	6	ENSG00000106829	TLE4	protein_coding	TLE family member 4, transcriptional corepressor [Source:HGNC Symbol;Acc:HGNC:11840]
IER5L	3.10397	#N/A	3.44452	#N/A	2.81879	#N/A	#N/A	#N/A	#N/A	#N/A	#N/A	#N/A	#N/A	#N/A	#N/A	#N/A	#N/A	#N/A	#N/A	1.55821	1.25066	1.02575	#N/A	#N/A	#N/A	#N/A	#N/A	6	ENSG00000188483	IER5L	protein_coding	immediate early response 5 like [Source:HGNC Symbol;Acc:HGNC:23679]
TMEM184B	1.32249	#N/A	1.26631	2.28153	1.73171	#N/A	#N/A	#N/A	#N/A	0.574008	#N/A	#N/A	#N/A	#N/A	#N/A	#N/A	#N/A	#N/A	#N/A	3.31187	#N/A	#N/A	#N/A	#N/A	#N/A	#N/A	#N/A	6	ENSG00000198792	TMEM184B	protein_coding	transmembrane protein 184B [Source:HGNC Symbol;Acc:HGNC:1310]
DNAAF11	3.83878	#N/A	4.99129	3.25199	3.55099	#N/A	#N/A	#N/A	#N/A	#N/A	#N/A	#N/A	#N/A	#N/A	#N/A	#N/A	#N/A	#N/A	1.9719	1.20014	#N/A	#N/A	#N/A	#N/A	#N/A	#N/A	#N/A	6	ENSG00000129295	DNAAF11	protein_coding	dynein axonemal assembly factor 11 [Source:HGNC Symbol;Acc:HGNC:16725]
#287736	2.21401	#N/A	1.27672	#N/A	#N/A	#N/A	#N/A	#N/A	1.57517	#N/A	#N/A	#N/A	1.94187	#N/A	#N/A	#N/A	#N/A	#N/A	1.12944	3.55002	#N/A	#N/A	#N/A	#N/A	#N/A	#N/A	#N/A	6	ENSG00000287736		lncRNA	papillary thyroid carcinoma susceptibility candidate 1 [Source:NCBI gene (formerly Entrezgene);Acc:100302522]
HPSE	4.50449	#N/A	2.29927	2.70414	#N/A	#N/A	#N/A	#N/A	#N/A	#N/A	#N/A	#N/A	#N/A	#N/A	#N/A	1.79617	#N/A	#N/A	1.17913	#N/A	#N/A	#N/A	1.91876	#N/A	#N/A	#N/A	#N/A	6	ENSG00000173083	HPSE	protein_coding	heparanase [Source:HGNC Symbol;Acc:HGNC:5164]
RPS6KA3	0.762673	#N/A	0.65433	#N/A	#N/A	#N/A	#N/A	#N/A	0.849177	#N/A	#N/A	#N/A	#N/A	#N/A	#N/A	#N/A	#N/A	#N/A	1.53007	6.27584	#N/A	#N/A	#N/A	#N/A	0.272331	#N/A	#N/A	6	ENSG00000177189	RPS6KA3	protein_coding	ribosomal protein S6 kinase A3 [Source:HGNC Symbol;Acc:HGNC:10432]
CC2D2A	1.20134	#N/A	0.597728	#N/A	#N/A	#N/A	#N/A	#N/A	#N/A	#N/A	#N/A	#N/A	#N/A	#N/A	#N/A	#N/A	#N/A	#N/A	1.56051	3.6178	#N/A	#N/A	#N/A	#N/A	0.631236	1.08909	#N/A	6	ENSG00000048342	CC2D2A	protein_coding	coiled-coil and C2 domain containing 2A [Source:HGNC Symbol;Acc:HGNC:29253]
STXBP1	3.43665	#N/A	2.23094	3.45287	2.6583	#N/A	#N/A	#N/A	#N/A	#N/A	#N/A	#N/A	#N/A	#N/A	#N/A	1.27587	#N/A	#N/A	#N/A	1.43932	#N/A	#N/A	#N/A	#N/A	#N/A	#N/A	#N/A	6	ENSG00000136854	STXBP1	protein_coding	syntaxin binding protein 1 [Source:HGNC Symbol;Acc:HGNC:11444]
FHL3	4.35178	#N/A	3.5918	#N/A	4.56129	#N/A	#N/A	#N/A	#N/A	#N/A	#N/A	#N/A	#N/A	#N/A	#N/A	#N/A	#N/A	#N/A	1.31697	1.26483	2.36977	#N/A	#N/A	#N/A	#N/A	#N/A	#N/A	6	ENSG00000183386	FHL3	protein_coding	four and a half LIM domains 3 [Source:HGNC Symbol;Acc:HGNC:3704]
SETD3	0.672145	#N/A	0.437354	0.621745	0.690834	#N/A	#N/A	#N/A	#N/A	#N/A	#N/A	#N/A	#N/A	#N/A	#N/A	#N/A	#N/A	#N/A	0.54769	3.80862	#N/A	#N/A	#N/A	#N/A	#N/A	#N/A	#N/A	6	ENSG00000183576	SETD3	protein_coding	SET domain containing 3, actin histidine methyltransferase [Source:HGNC Symbol;Acc:HGNC:20493]
CHN2	4.08547	#N/A	6.16055	#N/A	4.32386	#N/A	#N/A	#N/A	#N/A	#N/A	#N/A	#N/A	#N/A	#N/A	#N/A	#N/A	#N/A	#N/A	1.11961	1.34148	1.16672	#N/A	#N/A	#N/A	#N/A	#N/A	#N/A	6	ENSG00000106069	CHN2	protein_coding	chimerin 2 [Source:HGNC Symbol;Acc:HGNC:1944]
KIF1B	0.687519	#N/A	0.443178	#N/A	1.33287	#N/A	#N/A	#N/A	#N/A	#N/A	#N/A	#N/A	#N/A	#N/A	#N/A	#N/A	#N/A	#N/A	#N/A	5.73329	#N/A	#N/A	#N/A	#N/A	0.226387	0.646614	#N/A	6	ENSG00000054523	KIF1B	protein_coding	kinesin family member 1B [Source:HGNC Symbol;Acc:HGNC:16636]
UBAP1	0.568004	#N/A	0.401223	#N/A	0.423182	#N/A	#N/A	#N/A	#N/A	#N/A	#N/A	#N/A	#N/A	#N/A	#N/A	#N/A	#N/A	#N/A	0.660037	5.6049	#N/A	#N/A	#N/A	#N/A	0.403212	#N/A	#N/A	6	ENSG00000165006	UBAP1	protein_coding	ubiquitin associated protein 1 [Source:HGNC Symbol;Acc:HGNC:12461]
ERCC6L2	0.50802	#N/A	0.278395	#N/A	#N/A	#N/A	#N/A	#N/A	#N/A	#N/A	#N/A	#N/A	0.584484	#N/A	#N/A	#N/A	#N/A	#N/A	0.587688	5.37514	#N/A	#N/A	#N/A	#N/A	0.286132	#N/A	#N/A	6	ENSG00000182150	ERCC6L2	protein_coding	ERCC excision repair 6 like 2 [Source:HGNC Symbol;Acc:HGNC:26922]
PIK3C3	0.49438	#N/A	0.209209	0.556752	#N/A	#N/A	#N/A	#N/A	#N/A	#N/A	#N/A	#N/A	#N/A	#N/A	#N/A	#N/A	#N/A	#N/A	0.385183	5.32672	#N/A	#N/A	#N/A	#N/A	0.255093	#N/A	#N/A	6	ENSG00000078142	PIK3C3	protein_coding	phosphatidylinositol 3-kinase catalytic subunit type 3 [Source:HGNC Symbol;Acc:HGNC:8974]
#267653	1.87998	#N/A	#N/A	1.43962	#N/A	0.747349	#N/A	#N/A	#N/A	2.5451	#N/A	#N/A	3.27081	#N/A	#N/A	#N/A	#N/A	#N/A	#N/A	3.42875	#N/A	#N/A	#N/A	#N/A	#N/A	#N/A	#N/A	6	ENSG00000267653		lncRNA	novel transcript
TLDC2	2.6041	#N/A	1.95036	1.86673	2.20001	#N/A	#N/A	#N/A	#N/A	#N/A	#N/A	#N/A	#N/A	#N/A	#N/A	#N/A	#N/A	#N/A	0.870905	1.96806	#N/A	#N/A	#N/A	#N/A	#N/A	#N/A	#N/A	6	ENSG00000101342	TLDC2	protein_coding	TBC/LysM-associated domain containing 2 [Source:HGNC Symbol;Acc:HGNC:16112]
ANO6	0.523018	#N/A	0.199674	0.483639	#N/A	#N/A	#N/A	#N/A	#N/A	#N/A	#N/A	#N/A	#N/A	#N/A	#N/A	#N/A	#N/A	#N/A	0.671327	1.5279	#N/A	#N/A	#N/A	#N/A	0.409636	#N/A	#N/A	6	ENSG00000177119	ANO6	protein_coding	anoctamin 6 [Source:HGNC Symbol;Acc:HGNC:25240]
FNIP2	5.43479	#N/A	4.88775	3.51278	4.68744	#N/A	#N/A	#N/A	#N/A	#N/A	#N/A	#N/A	#N/A	#N/A	#N/A	#N/A	#N/A	#N/A	2.08399	4.14166	#N/A	#N/A	#N/A	#N/A	#N/A	#N/A	#N/A	6	ENSG00000052795	FNIP2	protein_coding	folliculin interacting protein 2 [Source:HGNC Symbol;Acc:HGNC:29280]
WDR20	0.431213	#N/A	0.242957	#N/A	#N/A	#N/A	#N/A	#N/A	#N/A	#N/A	#N/A	#N/A	0.384776	#N/A	#N/A	#N/A	#N/A	#N/A	0.429754	4.65227	#N/A	#N/A	#N/A	#N/A	0.379199	#N/A	#N/A	6	ENSG00000140153	WDR20	protein_coding	WD repeat domain 20 [Source:HGNC Symbol;Acc:HGNC:19667]
PHLDA1	5.11289	#N/A	5.10055	#N/A	2.46669	#N/A	#N/A	#N/A	#N/A	#N/A	1.45978	#N/A	#N/A	#N/A	#N/A	#N/A	#N/A	#N/A	#N/A	0.356047	#N/A	#N/A	0.448887	#N/A	#N/A	#N/A	#N/A	6	ENSG00000139289	PHLDA1	protein_coding	pleckstrin homology like domain family A member 1 [Source:HGNC Symbol;Acc:HGNC:8933]
SLC20A2	0.489215	#N/A	#N/A	0.735527	#N/A	#N/A	#N/A	#N/A	#N/A	0.501895	#N/A	#N/A	0.45515	#N/A	#N/A	#N/A	#N/A	#N/A	0.580367	8.13735	#N/A	#N/A	#N/A	#N/A	#N/A	#N/A	#N/A	6	ENSG00000168575	SLC20A2	protein_coding	solute carrier family 20 member 2 [Source:HGNC Symbol;Acc:HGNC:10947]
BMP1	3.3726	#N/A	2.80369	#N/A	2.12927	#N/A	1.6514	#N/A	#N/A	#N/A	#N/A	#N/A	#N/A	#N/A	#N/A	#N/A	#N/A	#N/A	#N/A	1.22126	0.56576	#N/A	#N/A	#N/A	#N/A	#N/A	#N/A	6	ENSG00000168487	BMP1	protein_coding	bone morphogenetic protein 1 [Source:HGNC Symbol;Acc:HGNC:1067]
TAC4	1.42845	#N/A	0.485752	#N/A	1.3122	#N/A	#N/A	#N/A	#N/A	#N/A	1.24988	#N/A	1.40227	#N/A	#N/A	#N/A	#N/A	#N/A	#N/A	4.50306	#N/A	#N/A	#N/A	#N/A	#N/A	#N/A	#N/A	6	ENSG00000176358	TAC4	protein_coding	tachykinin precursor 4 [Source:HGNC Symbol;Acc:HGNC:16641]
ZZEF1	0.449808	#N/A	0.238936	0.385187	0.302085	#N/A	#N/A	#N/A	#N/A	#N/A	#N/A	#N/A	#N/A	#N/A	#N/A	#N/A	#N/A	#N/A	#N/A	5.43904	#N/A	#N/A	#N/A	#N/A	0.273677	#N/A	#N/A	6	ENSG00000074755	ZZEF1	protein_coding	zinc finger ZZ-type and EF-hand domain containing 1 [Source:HGNC Symbol;Acc:HGNC:29027]
NNT	0.451086	#N/A	0.309158	#N/A	#N/A	#N/A	0.625625	#N/A	#N/A	#N/A	#N/A	#N/A	#N/A	#N/A	#N/A	#N/A	#N/A	#N/A	0.475395	5.29896	#N/A	#N/A	#N/A	#N/A	0.28673	#N/A	#N/A	6	ENSG00000112992	NNT	protein_coding	nicotinamide nucleotide transhydrogenase [Source:HGNC Symbol;Acc:HGNC:7863]
#267207	1.26416	#N/A	#N/A	#N/A	#N/A	#N/A	#N/A	#N/A	1.76411	#N/A	#N/A	#N/A	1.98267	#N/A	#N/A	#N/A	#N/A	0.897411	#N/A	4.54413	#N/A	#N/A	#N/A	#N/A	0.582428	#N/A	#N/A	6	ENSG00000267207		lncRNA	novel transcript, antisense to BCAS3
CNOT4	0.398939	#N/A	#N/A	#N/A	#N/A	#N/A	#N/A	#N/A	0.560591	#N/A	#N/A	#N/A	0.38183	#N/A	#N/A	#N/A	#N/A	0.340295	#N/A	6.22993	#N/A	#N/A	#N/A	#N/A	0.290597	#N/A	#N/A	6	ENSG00000080802	CNOT4	protein_coding	CCR4-NOT transcription complex subunit 4 [Source:HGNC Symbol;Acc:HGNC:7880]
SULT1A1	1.70956	#N/A	0.78858	1.96691	2.70537	#N/A	#N/A	#N/A	#N/A	#N/A	#N/A	#N/A	#N/A	#N/A	#N/A	0.432253	#N/A	#N/A	#N/A	2.19393	#N/A	#N/A	#N/A	#N/A	#N/A	#N/A	#N/A	6	ENSG00000196502	SULT1A1	protein_coding	sulfotransferase family 1A member 1 [Source:HGNC Symbol;Acc:HGNC:11453]
SEC24D	0.577461	#N/A	0.287222	0.702603	1.13008	#N/A	#N/A	#N/A	#N/A	#N/A	#N/A	#N/A	#N/A	#N/A	#N/A	#N/A	#N/A	#N/A	#N/A	7.19411	0.181192	#N/A	#N/A	#N/A	#N/A	#N/A	#N/A	6	ENSG00000150961	SEC24D	protein_coding	SEC24 homolog D, COPII coat complex component [Source:HGNC Symbol;Acc:HGNC:10706]
SEC13	0.563867	#N/A	#N/A	0.793679	#N/A	#N/A	#N/A	#N/A	#N/A	0.39671	#N/A	#N/A	0.270038	#N/A	#N/A	#N/A	#N/A	#N/A	#N/A	5.42696	#N/A	#N/A	#N/A	#N/A	0.204829	#N/A	#N/A	6	ENSG00000157020	SEC13	protein_coding	SEC13 homolog, nuclear pore and COPII coat complex component [Source:HGNC Symbol;Acc:HGNC:10697]
#286020	3.31875	#N/A	3.18396	#N/A	3.63328	#N/A	#N/A	#N/A	#N/A	#N/A	#N/A	#N/A	1.1248	#N/A	#N/A	0.831502	#N/A	#N/A	#N/A	0.633487	#N/A	#N/A	#N/A	#N/A	#N/A	#N/A	#N/A	6	ENSG00000286020		lncRNA	novel transcript, antisense to PLCL1
OGDH	0.465164	#N/A	0.28997	#N/A	0.741297	#N/A	#N/A	#N/A	#N/A	#N/A	#N/A	#N/A	#N/A	#N/A	#N/A	0.449818	#N/A	0.371269	#N/A	5.8902	#N/A	#N/A	#N/A	#N/A	#N/A	#N/A	#N/A	6	ENSG00000105953	OGDH	protein_coding	oxoglutarate dehydrogenase [Source:HGNC Symbol;Acc:HGNC:8124]
MTCH1	0.528398	#N/A	0.444611	#N/A	0.65223	#N/A	#N/A	#N/A	#N/A	#N/A	#N/A	#N/A	#N/A	#N/A	#N/A	0.203076	#N/A	#N/A	0.926428	4.38497	#N/A	#N/A	#N/A	#N/A	#N/A	#N/A	#N/A	6	ENSG00000137409	MTCH1	protein_coding	mitochondrial carrier 1 [Source:HGNC Symbol;Acc:HGNC:17586]
NF1	0.626761	#N/A	0.609299	#N/A	0.430869	#N/A	#N/A	#N/A	#N/A	#N/A	#N/A	#N/A	#N/A	#N/A	#N/A	#N/A	#N/A	#N/A	#N/A	6.81894	0.230948	#N/A	#N/A	#N/A	0.193969	#N/A	#N/A	6	ENSG00000196712	NF1	protein_coding	neurofibromin 1 [Source:HGNC Symbol;Acc:HGNC:7765]
DSTYK	0.536622	#N/A	0.242914	0.64283	0.496077	#N/A	#N/A	#N/A	#N/A	#N/A	#N/A	#N/A	#N/A	#N/A	#N/A	#N/A	#N/A	#N/A	0.469653	5.33373	#N/A	#N/A	#N/A	#N/A	#N/A	#N/A	#N/A	6	ENSG00000133059	DSTYK	protein_coding	dual serine/threonine and tyrosine protein kinase [Source:HGNC Symbol;Acc:HGNC:29043]
PIK3CB	0.616822	#N/A	#N/A	#N/A	0.396651	#N/A	#N/A	#N/A	#N/A	#N/A	#N/A	#N/A	#N/A	#N/A	#N/A	0.731456	#N/A	#N/A	#N/A	5.49579	#N/A	#N/A	#N/A	#N/A	0.528479	0.508626	#N/A	6	ENSG00000051382	PIK3CB	protein_coding	phosphatidylinositol-4,5-bisphosphate 3-kinase catalytic subunit beta [Source:HGNC Symbol;Acc:HGNC:8976]
SLC22A18#110628	1.52562	#N/A	1.49976	#N/A	2.07226	#N/A	#N/A	#N/A	#N/A	#N/A	#N/A	#N/A	#N/A	#N/A	#N/A	#N/A	1.36226	#N/A	1.18972	2.82169	#N/A	#N/A	#N/A	#N/A	#N/A	#N/A	#N/A	6	ENSG00000110628	SLC22A18	protein_coding	solute carrier family 22 member 18 [Source:HGNC Symbol;Acc:HGNC:10964]
DRAIC	2.83787	#N/A	0.293233	0.23948	0.258299	#N/A	#N/A	#N/A	#N/A	#N/A	#N/A	#N/A	#N/A	#N/A	#N/A	#N/A	#N/A	#N/A	#N/A	0.177877	1.61428	#N/A	#N/A	#N/A	#N/A	#N/A	#N/A	6	ENSG00000245750	DRAIC	lncRNA	downregulated RNA in cancer, inhibitor of cell invasion and migration [Source:HGNC Symbol;Acc:HGNC:27082]
SPNS1	0.809212	0.496657	0.671706	#N/A	#N/A	#N/A	#N/A	#N/A	#N/A	#N/A	#N/A	0.536701	#N/A	#N/A	#N/A	#N/A	#N/A	#N/A	0.74485	#N/A	0.188218	#N/A	#N/A	#N/A	#N/A	#N/A	#N/A	6	ENSG00000169682	SPNS1	protein_coding	sphingolipid transporter 1 (putative) [Source:HGNC Symbol;Acc:HGNC:30621]
SLC9A6	0.719812	#N/A	0.494854	#N/A	0.523972	#N/A	#N/A	#N/A	#N/A	#N/A	#N/A	#N/A	#N/A	#N/A	#N/A	#N/A	#N/A	#N/A	1.48352	6.05918	#N/A	#N/A	#N/A	#N/A	0.306188	#N/A	#N/A	6	ENSG00000198689	SLC9A6	protein_coding	solute carrier family 9 member A6 [Source:HGNC Symbol;Acc:HGNC:11079]
#259118	0.71725	#N/A	#N/A	#N/A	#N/A	0.614106	#N/A	#N/A	#N/A	#N/A	#N/A	#N/A	1.89302	#N/A	#N/A	#N/A	#N/A	#N/A	1.06741	4.61471	#N/A	#N/A	#N/A	#N/A	0.644241	#N/A	#N/A	6	ENSG00000259118		lncRNA	novel transcript, antisense to MAX
#225407	2.96893	#N/A	2.27216	#N/A	1.32552	#N/A	#N/A	#N/A	#N/A	0.969849	#N/A	#N/A	2.89532	#N/A	#N/A	#N/A	#N/A	#N/A	#N/A	3.6648	#N/A	#N/A	#N/A	#N/A	#N/A	#N/A	#N/A	6	ENSG00000225407		lncRNA	novel transcript, antisense to F2R
KLHL25	1.76093	#N/A	1.20686	#N/A	1.14951	#N/A	#N/A	#N/A	#N/A	0.552197	#N/A	#N/A	#N/A	#N/A	#N/A	#N/A	#N/A	#N/A	1.24185	3.14564	#N/A	#N/A	#N/A	#N/A	#N/A	#N/A	#N/A	6	ENSG00000183655	KLHL25	protein_coding	kelch like family member 25 [Source:HGNC Symbol;Acc:HGNC:25732]
TMEM33	0.643618	#N/A	0.413469	#N/A	0.871599	#N/A	#N/A	#N/A	#N/A	#N/A	#N/A	#N/A	#N/A	#N/A	#N/A	#N/A	#N/A	#N/A	0.756965	4.96347	0.190898	#N/A	#N/A	#N/A	#N/A	#N/A	#N/A	6	ENSG00000109133	TMEM33	protein_coding	transmembrane protein 33 [Source:HGNC Symbol;Acc:HGNC:25541]
TWSG1	0.709722	#N/A	#N/A	#N/A	#N/A	0.274661	#N/A	#N/A	#N/A	0.934895	#N/A	#N/A	0.75225	#N/A	#N/A	#N/A	#N/A	#N/A	#N/A	2.43194	0.474728	#N/A	#N/A	#N/A	#N/A	#N/A	#N/A	6	ENSG00000128791	TWSG1	protein_coding	twisted gastrulation BMP signaling modulator 1 [Source:HGNC Symbol;Acc:HGNC:12429]
TACC3	0.704477	#N/A	0.692319	1.51973	0.638453	#N/A	#N/A	#N/A	#N/A	#N/A	#N/A	#N/A	#N/A	#N/A	#N/A	0.531905	#N/A	#N/A	#N/A	#N/A	#N/A	#N/A	0.233273	#N/A	#N/A	#N/A	#N/A	6	ENSG00000013810	TACC3	protein_coding	transforming acidic coiled-coil containing protein 3 [Source:HGNC Symbol;Acc:HGNC:11524]
ATG5	0.357879	#N/A	#N/A	#N/A	0.311219	#N/A	0.64858	#N/A	#N/A	#N/A	#N/A	#N/A	0.334056	#N/A	#N/A	#N/A	#N/A	#N/A	#N/A	8.81417	#N/A	#N/A	#N/A	#N/A	0.224848	#N/A	#N/A	6	ENSG00000057663	ATG5	protein_coding	autophagy related 5 [Source:HGNC Symbol;Acc:HGNC:589]
#227227	1.01998	#N/A	0.961123	#N/A	2.73973	#N/A	#N/A	#N/A	1.67772	#N/A	#N/A	#N/A	1.88667	#N/A	#N/A	#N/A	#N/A	#N/A	#N/A	4.90117	#N/A	#N/A	#N/A	#N/A	#N/A	#N/A	#N/A	6	ENSG00000227227		lncRNA	novel transcript
OSBPL8	0.498078	#N/A	0.394973	#N/A	0.368005	#N/A	#N/A	#N/A	#N/A	#N/A	#N/A	#N/A	#N/A	#N/A	#N/A	#N/A	#N/A	#N/A	1.23653	6.36141	#N/A	#N/A	#N/A	#N/A	0.250384	#N/A	#N/A	6	ENSG00000091039	OSBPL8	protein_coding	oxysterol binding protein like 8 [Source:HGNC Symbol;Acc:HGNC:16396]
PLK3	1.16366	#N/A	0.895152	#N/A	2.30638	#N/A	#N/A	#N/A	#N/A	#N/A	#N/A	#N/A	#N/A	#N/A	#N/A	1.46856	#N/A	#N/A	#N/A	2.73612	#N/A	#N/A	0.658848	#N/A	#N/A	#N/A	#N/A	6	ENSG00000173846	PLK3	protein_coding	polo like kinase 3 [Source:HGNC Symbol;Acc:HGNC:2154]
#277855	1.03683	#N/A	1.17259	2.02758	#N/A	#N/A	#N/A	#N/A	#N/A	#N/A	#N/A	#N/A	#N/A	#N/A	#N/A	#N/A	#N/A	#N/A	1.41223	5.45412	#N/A	#N/A	#N/A	#N/A	0.627412	#N/A	#N/A	6	ENSG00000277855		lncRNA	novel transcript, antisense to FOXP1
LINC02863	1.89857	#N/A	1.04767	#N/A	1.42581	#N/A	#N/A	#N/A	#N/A	#N/A	1.73075	#N/A	0.73642	#N/A	#N/A	#N/A	#N/A	#N/A	#N/A	1.22187	#N/A	#N/A	#N/A	#N/A	#N/A	#N/A	#N/A	6	ENSG00000238160	LINC02863	lncRNA	long intergenic non-protein coding RNA 2863 [Source:HGNC Symbol;Acc:HGNC:41290]
EXTL3	0.930785	#N/A	0.699465	#N/A	1.34042	#N/A	#N/A	#N/A	#N/A	#N/A	#N/A	#N/A	#N/A	#N/A	#N/A	#N/A	#N/A	#N/A	#N/A	3.29684	0.736001	0.494658	#N/A	#N/A	#N/A	#N/A	#N/A	6	ENSG00000012232	EXTL3	protein_coding	exostosin like glycosyltransferase 3 [Source:HGNC Symbol;Acc:HGNC:3518]
UBAC2	0.305184	#N/A	#N/A	#N/A	#N/A	#N/A	#N/A	#N/A	#N/A	#N/A	#N/A	#N/A	#N/A	#N/A	#N/A	0.225437	0.501092	#N/A	2.16644	5.70551	#N/A	#N/A	#N/A	#N/A	0.371627	#N/A	#N/A	6	ENSG00000134882	UBAC2	protein_coding	UBA domain containing 2 [Source:HGNC Symbol;Acc:HGNC:20486]
NISCH	0.588977	#N/A	#N/A	#N/A	#N/A	#N/A	#N/A	#N/A	#N/A	0.940698	0.428726	#N/A	0.449975	#N/A	#N/A	#N/A	#N/A	#N/A	0.545552	4.75098	#N/A	#N/A	#N/A	#N/A	#N/A	#N/A	#N/A	6	ENSG00000010322	NISCH	protein_coding	nischarin [Source:HGNC Symbol;Acc:HGNC:18006]
GSS	1.02208	#N/A	1.06446	#N/A	0.795887	#N/A	#N/A	#N/A	#N/A	#N/A	#N/A	#N/A	#N/A	#N/A	#N/A	#N/A	#N/A	#N/A	1.13993	2.99046	#N/A	0.447156	#N/A	#N/A	#N/A	#N/A	#N/A	6	ENSG00000100983	GSS	protein_coding	glutathione synthetase [Source:HGNC Symbol;Acc:HGNC:4624]
REPS1	0.548816	#N/A	0.220419	0.68552	0.36929	#N/A	#N/A	#N/A	#N/A	#N/A	#N/A	#N/A	#N/A	#N/A	#N/A	#N/A	#N/A	#N/A	#N/A	5.29266	#N/A	#N/A	#N/A	#N/A	0.433281	#N/A	#N/A	6	ENSG00000135597	REPS1	protein_coding	RALBP1 associated Eps domain containing 1 [Source:HGNC Symbol;Acc:HGNC:15578]
#234915	0.490742	#N/A	#N/A	#N/A	#N/A	#N/A	#N/A	#N/A	1.11185	#N/A	#N/A	#N/A	1.36748	#N/A	#N/A	#N/A	#N/A	#N/A	0.624474	6.97676	#N/A	#N/A	#N/A	#N/A	0.589759	#N/A	#N/A	6	ENSG00000234915		lncRNA	novel transcript, antisense to PPP2R5A
TTLL1	1.21831	#N/A	1.02258	#N/A	1.14213	#N/A	#N/A	1.50043	#N/A	#N/A	#N/A	#N/A	0.852413	#N/A	#N/A	#N/A	#N/A	#N/A	#N/A	3.81033	#N/A	#N/A	#N/A	#N/A	#N/A	#N/A	#N/A	6	ENSG00000100271	TTLL1	protein_coding	TTL family tubulin polyglutamylase complex subunit L1 [Source:HGNC Symbol;Acc:HGNC:1312]
ACVR1B	1.49532	#N/A	1.50202	#N/A	1.63244	#N/A	#N/A	#N/A	#N/A	#N/A	#N/A	#N/A	#N/A	#N/A	#N/A	#N/A	#N/A	#N/A	1.79716	4.22968	#N/A	#N/A	#N/A	#N/A	#N/A	1.74396	#N/A	6	ENSG00000135503	ACVR1B	protein_coding	activin A receptor type 1B [Source:HGNC Symbol;Acc:HGNC:172]
GYG1	0.730304	#N/A	0.607787	#N/A	1.49874	#N/A	#N/A	#N/A	#N/A	#N/A	#N/A	#N/A	#N/A	#N/A	#N/A	#N/A	#N/A	#N/A	#N/A	2.38581	0.620085	0.533441	#N/A	#N/A	#N/A	#N/A	#N/A	6	ENSG00000163754	GYG1	protein_coding	glycogenin 1 [Source:HGNC Symbol;Acc:HGNC:4699]
CLSPN	2.42125	#N/A	#N/A	#N/A	#N/A	1.12364	1.13819	0.857912	#N/A	#N/A	#N/A	#N/A	#N/A	#N/A	#N/A	#N/A	#N/A	#N/A	#N/A	0.761945	1.1841	#N/A	#N/A	#N/A	#N/A	#N/A	#N/A	6	ENSG00000092853	CLSPN	protein_coding	claspin [Source:HGNC Symbol;Acc:HGNC:19715]
MAFF	1.48249	#N/A	2.02454	1.66397	1.97346	#N/A	#N/A	#N/A	#N/A	0.551845	#N/A	#N/A	#N/A	#N/A	#N/A	#N/A	#N/A	#N/A	#N/A	2.65239	#N/A	#N/A	#N/A	#N/A	#N/A	#N/A	#N/A	6	ENSG00000185022	MAFF	protein_coding	MAF bZIP transcription factor F [Source:HGNC Symbol;Acc:HGNC:6780]
GALNT3	0.757164	#N/A	0.623932	#N/A	#N/A	#N/A	#N/A	#N/A	#N/A	#N/A	#N/A	#N/A	#N/A	#N/A	#N/A	#N/A	#N/A	#N/A	#N/A	4.72948	2.40773	0.366848	#N/A	#N/A	#N/A	2.40616	#N/A	6	ENSG00000115339	GALNT3	protein_coding	polypeptide N-acetylgalactosaminyltransferase 3 [Source:HGNC Symbol;Acc:HGNC:4125]
PER1	0.638699	#N/A	#N/A	#N/A	0.614159	#N/A	#N/A	#N/A	#N/A	#N/A	#N/A	#N/A	#N/A	#N/A	#N/A	#N/A	0.891082	#N/A	1.28428	3.66559	#N/A	#N/A	#N/A	#N/A	0.344016	#N/A	#N/A	6	ENSG00000179094	PER1	protein_coding	period circadian regulator 1 [Source:HGNC Symbol;Acc:HGNC:8845]
CDON	2.89679	#N/A	1.54646	#N/A	#N/A	2.51241	#N/A	#N/A	#N/A	1.88633	#N/A	#N/A	5.80581	#N/A	#N/A	2.31135	#N/A	#N/A	#N/A	#N/A	#N/A	#N/A	#N/A	#N/A	#N/A	#N/A	#N/A	6	ENSG00000064309	CDON	protein_coding	cell adhesion associated, oncogene regulated [Source:HGNC Symbol;Acc:HGNC:17104]
SLC26A5	1.41713	#N/A	#N/A	#N/A	#N/A	#N/A	#N/A	1.35789	1.22373	#N/A	#N/A	#N/A	1.80198	#N/A	#N/A	#N/A	#N/A	#N/A	#N/A	4.92	#N/A	#N/A	#N/A	#N/A	0.567806	#N/A	#N/A	6	ENSG00000170615	SLC26A5	protein_coding	solute carrier family 26 member 5 [Source:HGNC Symbol;Acc:HGNC:9359]
SH3D19	0.486036	#N/A	#N/A	#N/A	#N/A	0.581981	#N/A	#N/A	#N/A	0.36669	#N/A	#N/A	1.64482	#N/A	#N/A	#N/A	#N/A	#N/A	#N/A	7.27323	#N/A	#N/A	#N/A	#N/A	0.558351	#N/A	#N/A	6	ENSG00000109686	SH3D19	protein_coding	SH3 domain containing 19 [Source:HGNC Symbol;Acc:HGNC:30418]
PLBD2	0.972033	#N/A	0.702468	#N/A	#N/A	#N/A	#N/A	#N/A	#N/A	#N/A	#N/A	#N/A	#N/A	#N/A	#N/A	#N/A	#N/A	#N/A	1.67335	4.68331	#N/A	0.457286	#N/A	#N/A	#N/A	1.51104	#N/A	6	ENSG00000151176	PLBD2	protein_coding	phospholipase B domain containing 2 [Source:HGNC Symbol;Acc:HGNC:27283]
PHC2	0.822141	#N/A	1.17502	1.32644	1.23267	#N/A	#N/A	#N/A	#N/A	#N/A	#N/A	#N/A	#N/A	#N/A	#N/A	#N/A	#N/A	#N/A	0.800012	3.02732	#N/A	#N/A	#N/A	#N/A	#N/A	#N/A	#N/A	6	ENSG00000134686	PHC2	protein_coding	polyhomeotic homolog 2 [Source:HGNC Symbol;Acc:HGNC:3183]
UBE2B	0.349186	#N/A	0.402732	#N/A	#N/A	#N/A	#N/A	#N/A	#N/A	#N/A	#N/A	#N/A	#N/A	#N/A	#N/A	0.26353	#N/A	0.523894	0.702952	5.94547	#N/A	#N/A	#N/A	#N/A	#N/A	#N/A	#N/A	6	ENSG00000119048	UBE2B	protein_coding	ubiquitin conjugating enzyme E2 B [Source:HGNC Symbol;Acc:HGNC:12473]
ZDHHC3	0.602473	#N/A	0.398112	#N/A	0.60588	#N/A	#N/A	#N/A	#N/A	#N/A	#N/A	#N/A	#N/A	#N/A	#N/A	#N/A	#N/A	#N/A	0.668057	6.31532	0.34382	#N/A	#N/A	#N/A	#N/A	#N/A	#N/A	6	ENSG00000163812	ZDHHC3	protein_coding	zinc finger DHHC-type palmitoyltransferase 3 [Source:HGNC Symbol;Acc:HGNC:18470]
HAGH	0.438936	#N/A	0.437928	#N/A	0.820572	#N/A	#N/A	0.872119	#N/A	#N/A	#N/A	#N/A	#N/A	#N/A	#N/A	#N/A	#N/A	#N/A	0.870902	5.18149	#N/A	#N/A	#N/A	#N/A	#N/A	#N/A	#N/A	6	ENSG00000063854	HAGH	protein_coding	hydroxyacylglutathione hydrolase [Source:HGNC Symbol;Acc:HGNC:4805]
B4GALT6	1.99618	#N/A	2.70903	2.31893	#N/A	#N/A	#N/A	#N/A	#N/A	#N/A	#N/A	#N/A	#N/A	#N/A	#N/A	#N/A	#N/A	#N/A	#N/A	1.15445	1.89088	0.83048	#N/A	#N/A	#N/A	#N/A	#N/A	6	ENSG00000118276	B4GALT6	protein_coding	beta-1,4-galactosyltransferase 6 [Source:HGNC Symbol;Acc:HGNC:929]
MAN2A1	0.310847	#N/A	#N/A	#N/A	#N/A	#N/A	#N/A	#N/A	#N/A	#N/A	#N/A	0.27518	#N/A	#N/A	#N/A	0.174418	#N/A	0.395975	#N/A	5.85824	#N/A	#N/A	#N/A	#N/A	0.429057	#N/A	#N/A	6	ENSG00000112893	MAN2A1	protein_coding	mannosidase alpha class 2A member 1 [Source:HGNC Symbol;Acc:HGNC:6824]
SIGLEC9	0.252043	#N/A	1.63859	#N/A	0.48278	#N/A	#N/A	#N/A	#N/A	#N/A	#N/A	0.0401366	#N/A	#N/A	#N/A	#N/A	#N/A	#N/A	#N/A	0.305523	0.563723	#N/A	#N/A	#N/A	#N/A	#N/A	#N/A	6	ENSG00000129450	SIGLEC9	protein_coding	sialic acid binding Ig like lectin 9 [Source:HGNC Symbol;Acc:HGNC:10878]
#286856	2.95132	#N/A	1.64133	#N/A	0.767275	1.74187	#N/A	#N/A	#N/A	3.82176	#N/A	#N/A	2.81561	#N/A	#N/A	#N/A	#N/A	#N/A	#N/A	#N/A	#N/A	#N/A	#N/A	#N/A	#N/A	#N/A	#N/A	6	ENSG00000286856		lncRNA	novel transcript, antisense to SLC2A2
ZNF641	0.735676	#N/A	0.704351	0.877796	#N/A	#N/A	#N/A	#N/A	#N/A	#N/A	#N/A	#N/A	#N/A	#N/A	#N/A	#N/A	#N/A	#N/A	1.15162	1.93777	0.243369	#N/A	#N/A	#N/A	#N/A	#N/A	#N/A	6	ENSG00000167528	ZNF641	protein_coding	zinc finger protein 641 [Source:HGNC Symbol;Acc:HGNC:31834]
WHRN	1.37208	#N/A	#N/A	#N/A	#N/A	#N/A	2.51626	#N/A	#N/A	4.08014	2.42489	#N/A	2.03306	#N/A	#N/A	#N/A	#N/A	#N/A	#N/A	3.36337	#N/A	#N/A	#N/A	#N/A	#N/A	#N/A	#N/A	6	ENSG00000095397	WHRN	protein_coding	whirlin [Source:HGNC Symbol;Acc:HGNC:16361]
SLC12A4	1.5418	#N/A	1.65479	#N/A	1.68888	#N/A	#N/A	#N/A	#N/A	#N/A	#N/A	#N/A	#N/A	#N/A	#N/A	0.565442	#N/A	#N/A	#N/A	1.88015	0.662809	#N/A	#N/A	#N/A	#N/A	#N/A	#N/A	6	ENSG00000124067	SLC12A4	protein_coding	solute carrier family 12 member 4 [Source:HGNC Symbol;Acc:HGNC:10913]
MAPKAPK3	1.39749	#N/A	1.10359	1.83597	2.06818	#N/A	#N/A	#N/A	#N/A	#N/A	#N/A	#N/A	#N/A	#N/A	#N/A	#N/A	#N/A	#N/A	#N/A	2.07709	#N/A	#N/A	0.348398	#N/A	#N/A	#N/A	#N/A	6	ENSG00000114738	MAPKAPK3	protein_coding	MAPK activated protein kinase 3 [Source:HGNC Symbol;Acc:HGNC:6888]
#285658	0.582951	#N/A	#N/A	#N/A	#N/A	0.49865	#N/A	#N/A	1.58227	#N/A	#N/A	#N/A	1.47845	#N/A	#N/A	#N/A	#N/A	#N/A	#N/A	4.19332	#N/A	#N/A	#N/A	#N/A	0.393246	#N/A	#N/A	6	ENSG00000285658		lncRNA	novel transcript, antisense to AMBRA1
#235237	2.7784	#N/A	2.87824	#N/A	#N/A	3.29355	#N/A	#N/A	#N/A	3.79152	1.93993	#N/A	4.29064	#N/A	#N/A	#N/A	#N/A	#N/A	#N/A	#N/A	#N/A	#N/A	#N/A	#N/A	#N/A	#N/A	#N/A	6	ENSG00000235237		lncRNA	novel transcript
ZNF438	1.363	#N/A	0.690315	0.880023	#N/A	#N/A	#N/A	#N/A	#N/A	#N/A	#N/A	#N/A	#N/A	#N/A	#N/A	#N/A	#N/A	#N/A	1.3423	5.27916	#N/A	#N/A	#N/A	#N/A	0.555968	#N/A	#N/A	6	ENSG00000183621	ZNF438	protein_coding	zinc finger protein 438 [Source:HGNC Symbol;Acc:HGNC:21029]
CCZ1	0.496126	#N/A	0.257808	#N/A	0.562094	#N/A	#N/A	#N/A	#N/A	#N/A	#N/A	0.536252	#N/A	#N/A	#N/A	#N/A	#N/A	#N/A	0.71982	7.00859	#N/A	#N/A	#N/A	#N/A	#N/A	#N/A	#N/A	6	ENSG00000122674	CCZ1	protein_coding	CCZ1 homolog, vacuolar protein trafficking and biogenesis associated [Source:HGNC Symbol;Acc:HGNC:21691]
B3GNT5	2.64685	#N/A	6.0773	1.30895	3.64878	#N/A	#N/A	#N/A	#N/A	#N/A	#N/A	#N/A	#N/A	#N/A	#N/A	#N/A	#N/A	#N/A	#N/A	0.817329	#N/A	#N/A	#N/A	#N/A	0.825415	#N/A	#N/A	6	ENSG00000176597	B3GNT5	protein_coding	UDP-GlcNAc:betaGal beta-1,3-N-acetylglucosaminyltransferase 5 [Source:HGNC Symbol;Acc:HGNC:15684]
TAF13	0.635544	#N/A	0.888635	#N/A	1.07401	#N/A	#N/A	#N/A	#N/A	#N/A	#N/A	#N/A	#N/A	#N/A	#N/A	#N/A	#N/A	#N/A	0.959237	5.87708	0.45165	#N/A	#N/A	#N/A	#N/A	#N/A	#N/A	6	ENSG00000197780	TAF13	protein_coding	TATA-box binding protein associated factor 13 [Source:HGNC Symbol;Acc:HGNC:11546]
#251523	2.34002	#N/A	#N/A	#N/A	#N/A	4.89117	#N/A	#N/A	#N/A	3.06235	2.2402	#N/A	6.04737	#N/A	1.06961	#N/A	#N/A	#N/A	#N/A	#N/A	#N/A	#N/A	#N/A	#N/A	#N/A	#N/A	#N/A	6	ENSG00000251523		lncRNA	novel transcript
TOX4	0.564703	#N/A	0.468932	#N/A	0.594379	#N/A	#N/A	#N/A	#N/A	#N/A	#N/A	#N/A	#N/A	#N/A	#N/A	#N/A	#N/A	#N/A	0.94766	3.40458	0.24684	#N/A	#N/A	#N/A	#N/A	#N/A	#N/A	6	ENSG00000092203	TOX4	protein_coding	TOX high mobility group box family member 4 [Source:HGNC Symbol;Acc:HGNC:20161]
VWA5B1	1.43076	#N/A	#N/A	#N/A	#N/A	2.12504	#N/A	#N/A	#N/A	1.6075	1.20868	#N/A	4.96208	#N/A	#N/A	#N/A	#N/A	#N/A	0.205234	#N/A	#N/A	#N/A	#N/A	#N/A	#N/A	#N/A	#N/A	6	ENSG00000158816	VWA5B1	protein_coding	von Willebrand factor A domain containing 5B1 [Source:HGNC Symbol;Acc:HGNC:26538]
FBXO36	1.2131	#N/A	#N/A	#N/A	#N/A	#N/A	1.41942	#N/A	#N/A	0.867648	#N/A	#N/A	0.96589	#N/A	#N/A	#N/A	#N/A	#N/A	1.16781	3.44968	#N/A	#N/A	#N/A	#N/A	#N/A	#N/A	#N/A	6	ENSG00000153832	FBXO36	protein_coding	F-box protein 36 [Source:HGNC Symbol;Acc:HGNC:27020]
#260997	1.09841	0.814938	#N/A	#N/A	#N/A	#N/A	#N/A	#N/A	#N/A	#N/A	#N/A	#N/A	#N/A	#N/A	#N/A	#N/A	#N/A	2.07244	#N/A	3.43196	0.991316	#N/A	#N/A	#N/A	#N/A	#N/A	1.12482	6	ENSG00000260997		lncRNA	novel transcript, overlapping MYO1G
NFIL3	3.07349	#N/A	2.96428	#N/A	3.52152	#N/A	#N/A	#N/A	#N/A	#N/A	#N/A	#N/A	#N/A	#N/A	#N/A	#N/A	#N/A	#N/A	#N/A	2.40985	2.78342	1.16242	#N/A	#N/A	#N/A	#N/A	#N/A	6	ENSG00000165030	NFIL3	protein_coding	nuclear factor, interleukin 3 regulated [Source:HGNC Symbol;Acc:HGNC:7787]
KLHL11	0.871419	#N/A	#N/A	#N/A	#N/A	1.53708	1.98531	1.77482	#N/A	#N/A	#N/A	#N/A	2.14918	#N/A	#N/A	#N/A	#N/A	#N/A	#N/A	4.45986	#N/A	#N/A	#N/A	#N/A	#N/A	#N/A	#N/A	6	ENSG00000178502	KLHL11	protein_coding	kelch like family member 11 [Source:HGNC Symbol;Acc:HGNC:19008]
CYP4F22	2.70668	#N/A	2.8109	#N/A	1.20477	1.57371	#N/A	#N/A	#N/A	#N/A	#N/A	#N/A	#N/A	#N/A	#N/A	#N/A	#N/A	#N/A	0.428018	#N/A	1.46701	#N/A	#N/A	#N/A	#N/A	#N/A	#N/A	6	ENSG00000171954	CYP4F22	protein_coding	cytochrome P450 family 4 subfamily F member 22 [Source:HGNC Symbol;Acc:HGNC:26820]
CREM	0.498594	#N/A	0.708578	#N/A	#N/A	#N/A	#N/A	#N/A	#N/A	0.721157	#N/A	#N/A	#N/A	0.218005	#N/A	#N/A	#N/A	#N/A	0.827684	4.45816	#N/A	#N/A	#N/A	#N/A	#N/A	#N/A	#N/A	6	ENSG00000095794	CREM	protein_coding	cAMP responsive element modulator [Source:HGNC Symbol;Acc:HGNC:2352]
UTS2	1.54076	#N/A	1.46725	#N/A	0.47037	5.12689	#N/A	#N/A	#N/A	2.5956	#N/A	#N/A	4.17254	#N/A	#N/A	#N/A	#N/A	#N/A	#N/A	#N/A	#N/A	#N/A	#N/A	#N/A	#N/A	#N/A	#N/A	6	ENSG00000049247	UTS2	protein_coding	urotensin 2 [Source:HGNC Symbol;Acc:HGNC:12636]
PAPPA	2.03954	#N/A	1.19552	#N/A	#N/A	4.992	#N/A	#N/A	#N/A	3.11203	#N/A	#N/A	4.56131	#N/A	#N/A	#N/A	#N/A	#N/A	#N/A	#N/A	#N/A	#N/A	#N/A	#N/A	#N/A	0.327064	#N/A	6	ENSG00000182752	PAPPA	protein_coding	pappalysin 1 [Source:HGNC Symbol;Acc:HGNC:8602]
#287866	0.809026	#N/A	1.39202	#N/A	#N/A	4.62316	#N/A	#N/A	#N/A	3.23265	0.773856	#N/A	2.08765	#N/A	#N/A	#N/A	#N/A	#N/A	#N/A	#N/A	#N/A	#N/A	#N/A	#N/A	#N/A	#N/A	#N/A	6	ENSG00000287866		lncRNA	novel transcript, antisense to GNAO1
#261216	1.52297	#N/A	#N/A	#N/A	1.59881	0.893339	#N/A	#N/A	1.10667	#N/A	#N/A	#N/A	1.8814	#N/A	#N/A	#N/A	#N/A	#N/A	#N/A	1.05181	#N/A	#N/A	#N/A	#N/A	#N/A	#N/A	#N/A	6	ENSG00000261216		lncRNA	novel transcript, antisense to GSPT1
EVC	2.31144	#N/A	1.77593	#N/A	#N/A	#N/A	#N/A	#N/A	#N/A	1.77403	#N/A	#N/A	1.20004	#N/A	#N/A	0.885609	#N/A	#N/A	#N/A	0.36954	#N/A	#N/A	#N/A	#N/A	#N/A	#N/A	#N/A	6	ENSG00000072840	EVC	protein_coding	EvC ciliary complex subunit 1 [Source:HGNC Symbol;Acc:HGNC:3497]
#257548	2.10876	0.491153	2.9907	#N/A	#N/A	1.28012	#N/A	#N/A	#N/A	1.82391	#N/A	#N/A	1.69122	#N/A	#N/A	#N/A	#N/A	#N/A	#N/A	#N/A	#N/A	#N/A	#N/A	#N/A	#N/A	#N/A	#N/A	6	ENSG00000257548		lncRNA	novel transcript, antisense to CRY1
TSPAN9	1.88484	#N/A	2.03579	1.12523	#N/A	#N/A	#N/A	#N/A	#N/A	#N/A	#N/A	#N/A	1.22629	#N/A	#N/A	#N/A	#N/A	1.36403	0.83347	#N/A	#N/A	#N/A	#N/A	#N/A	#N/A	#N/A	#N/A	6	ENSG00000011105	TSPAN9	protein_coding	tetraspanin 9 [Source:HGNC Symbol;Acc:HGNC:21640]
DDHD1-DT	1.16037	#N/A	#N/A	#N/A	#N/A	0.98083	#N/A	1.69604	#N/A	#N/A	#N/A	#N/A	1.25671	#N/A	#N/A	#N/A	#N/A	1.42328	#N/A	3.09437	#N/A	#N/A	#N/A	#N/A	#N/A	#N/A	#N/A	6	ENSG00000258731	DDHD1-DT	lncRNA	DDHD1 divergent transcript [Source:HGNC Symbol;Acc:HGNC:55441]
FUT10	0.562228	#N/A	#N/A	#N/A	0.870154	0.37842	#N/A	#N/A	#N/A	1.6039	#N/A	#N/A	0.90217	#N/A	#N/A	#N/A	#N/A	#N/A	#N/A	5.64142	#N/A	#N/A	#N/A	#N/A	#N/A	#N/A	#N/A	6	ENSG00000172728	FUT10	protein_coding	fucosyltransferase 10 [Source:HGNC Symbol;Acc:HGNC:19234]
SBF2	0.555585	#N/A	#N/A	#N/A	#N/A	#N/A	#N/A	#N/A	#N/A	#N/A	#N/A	#N/A	#N/A	#N/A	#N/A	#N/A	0.636767	#N/A	1.9918	5.79433	#N/A	#N/A	#N/A	#N/A	0.408193	1.37599	#N/A	6	ENSG00000133812	SBF2	protein_coding	SET binding factor 2 [Source:HGNC Symbol;Acc:HGNC:2135]
VXN	0.782217	#N/A	1.36385	#N/A	0.311907	#N/A	#N/A	#N/A	#N/A	4.01335	#N/A	#N/A	1.42172	#N/A	#N/A	#N/A	#N/A	#N/A	#N/A	#N/A	0.783028	#N/A	#N/A	#N/A	#N/A	#N/A	#N/A	6	ENSG00000169085	VXN	protein_coding	vexin [Source:HGNC Symbol;Acc:HGNC:28498]
#287858	0.457285	#N/A	0.546407	#N/A	#N/A	4.56049	#N/A	#N/A	#N/A	1.13978	#N/A	#N/A	1.51846	#N/A	#N/A	3.22348	#N/A	#N/A	#N/A	#N/A	#N/A	#N/A	#N/A	#N/A	#N/A	#N/A	#N/A	6	ENSG00000287858		lncRNA	novel transcript, antisense to RFTN2
#259277	0.758173	#N/A	1.45171	#N/A	#N/A	2.42696	#N/A	#N/A	#N/A	3.47258	#N/A	#N/A	3.36174	#N/A	#N/A	#N/A	#N/A	#N/A	#N/A	#N/A	#N/A	0.46885	#N/A	#N/A	#N/A	#N/A	#N/A	6	ENSG00000259277		lncRNA	novel transcript
STARD3	0.47334	#N/A	0.504627	#N/A	#N/A	#N/A	#N/A	#N/A	#N/A	#N/A	#N/A	#N/A	#N/A	#N/A	#N/A	#N/A	#N/A	#N/A	1.85242	3.87949	0.249955	0.299478	#N/A	#N/A	#N/A	#N/A	#N/A	6	ENSG00000131748	STARD3	protein_coding	StAR related lipid transfer domain containing 3 [Source:HGNC Symbol;Acc:HGNC:17579]
TMC4#167608	1.696	#N/A	1.6609	#N/A	2.76259	#N/A	#N/A	#N/A	#N/A	2.24059	#N/A	#N/A	#N/A	#N/A	#N/A	#N/A	#N/A	#N/A	#N/A	3.06627	#N/A	#N/A	#N/A	#N/A	#N/A	1.09731	#N/A	6	ENSG00000167608	TMC4	protein_coding	transmembrane channel like 4 [Source:HGNC Symbol;Acc:HGNC:22998]
TRIM11	0.66247	#N/A	0.488293	#N/A	1.11813	#N/A	#N/A	#N/A	#N/A	#N/A	#N/A	#N/A	0.435187	#N/A	#N/A	#N/A	#N/A	#N/A	#N/A	5.3271	0.445768	#N/A	#N/A	#N/A	#N/A	#N/A	#N/A	6	ENSG00000154370	TRIM11	protein_coding	tripartite motif containing 11 [Source:HGNC Symbol;Acc:HGNC:16281]
#278829	1.90019	#N/A	#N/A	#N/A	#N/A	1.03665	#N/A	#N/A	#N/A	#N/A	1.17049	#N/A	1.87335	#N/A	#N/A	0.760775	#N/A	#N/A	#N/A	0.655986	#N/A	#N/A	#N/A	#N/A	#N/A	#N/A	#N/A	6	ENSG00000278829		lncRNA	novel transcript, sense intronic to STAT5B
#257027	0.989379	#N/A	#N/A	#N/A	#N/A	#N/A	#N/A	#N/A	#N/A	1.17118	0.743214	#N/A	0.961567	#N/A	#N/A	#N/A	#N/A	#N/A	1.28987	1.62685	#N/A	#N/A	#N/A	#N/A	#N/A	#N/A	#N/A	6	ENSG00000257027		lncRNA	novel transcript
BPNT2	0.52122	#N/A	0.594418	1.24561	#N/A	#N/A	#N/A	#N/A	#N/A	#N/A	#N/A	#N/A	#N/A	#N/A	#N/A	#N/A	#N/A	#N/A	#N/A	5.95367	0.450268	0.57163	#N/A	#N/A	#N/A	#N/A	#N/A	6	ENSG00000104331	BPNT2	protein_coding	3'(2'), 5'-bisphosphate nucleotidase 2 [Source:HGNC Symbol;Acc:HGNC:26019]
DLEU1	0.580121	#N/A	#N/A	0.695506	#N/A	#N/A	#N/A	#N/A	#N/A	#N/A	#N/A	#N/A	#N/A	#N/A	#N/A	0.588829	#N/A	#N/A	1.74337	9.31449	#N/A	#N/A	#N/A	#N/A	0.570327	#N/A	#N/A	6	ENSG00000176124	DLEU1	lncRNA	deleted in lymphocytic leukemia 1 [Source:HGNC Symbol;Acc:HGNC:13747]
SIK2	0.375656	#N/A	#N/A	#N/A	#N/A	#N/A	#N/A	#N/A	#N/A	#N/A	#N/A	#N/A	#N/A	#N/A	#N/A	#N/A	#N/A	#N/A	1.09614	5.99896	0.125333	#N/A	#N/A	#N/A	0.378503	0.633289	#N/A	6	ENSG00000170145	SIK2	protein_coding	salt inducible kinase 2 [Source:HGNC Symbol;Acc:HGNC:21680]
LINC01878	0.530646	#N/A	0.740863	#N/A	#N/A	4.21443	#N/A	#N/A	#N/A	2.4062	#N/A	#N/A	2.75814	#N/A	#N/A	#N/A	#N/A	#N/A	#N/A	#N/A	0.876975	#N/A	#N/A	#N/A	#N/A	#N/A	#N/A	6	ENSG00000234308	LINC01878	lncRNA	long intergenic non-protein coding RNA 1878 [Source:HGNC Symbol;Acc:HGNC:52697]
COL6A1	0.750019	#N/A	1.16434	#N/A	#N/A	2.10489	#N/A	#N/A	#N/A	3.76709	0.754273	#N/A	2.27507	#N/A	#N/A	#N/A	#N/A	#N/A	#N/A	#N/A	#N/A	#N/A	#N/A	#N/A	#N/A	#N/A	#N/A	6	ENSG00000142156	COL6A1	protein_coding	collagen type VI alpha 1 chain [Source:HGNC Symbol;Acc:HGNC:2211]
CSPP1	0.452922	#N/A	0.177947	#N/A	#N/A	#N/A	#N/A	#N/A	0.819577	#N/A	#N/A	#N/A	0.681487	#N/A	#N/A	#N/A	#N/A	#N/A	#N/A	6.0441	#N/A	#N/A	#N/A	#N/A	0.284811	#N/A	#N/A	6	ENSG00000104218	CSPP1	protein_coding	centrosome and spindle pole associated protein 1 [Source:HGNC Symbol;Acc:HGNC:26193]
LINC02073	0.20713	0.156295	0.59118	#N/A	#N/A	#N/A	#N/A	#N/A	#N/A	#N/A	#N/A	#N/A	0.70021	#N/A	#N/A	#N/A	#N/A	#N/A	#N/A	#N/A	#N/A	#N/A	0.198604	#N/A	0.0789478	#N/A	#N/A	6	ENSG00000267452	LINC02073	lncRNA	long intergenic non-protein coding RNA 2073 [Source:HGNC Symbol;Acc:HGNC:52919]
VIM-AS1	0.451913	#N/A	#N/A	#N/A	0.826175	#N/A	#N/A	#N/A	#N/A	#N/A	#N/A	#N/A	#N/A	#N/A	#N/A	#N/A	#N/A	1.09803	1.20033	#N/A	0.317097	#N/A	#N/A	#N/A	#N/A	#N/A	1.11068	6	ENSG00000229124	VIM-AS1	lncRNA	VIM antisense RNA 1 [Source:HGNC Symbol;Acc:HGNC:44879]
#229044	0.767313	#N/A	#N/A	#N/A	#N/A	0.837169	1.32097	#N/A	#N/A	#N/A	#N/A	#N/A	1.60145	#N/A	#N/A	#N/A	#N/A	#N/A	#N/A	4.36781	#N/A	#N/A	#N/A	#N/A	0.511085	#N/A	#N/A	6	ENSG00000229044		lncRNA	novel transcript
ZMYM2	0.24972	#N/A	#N/A	#N/A	#N/A	#N/A	#N/A	#N/A	#N/A	#N/A	#N/A	#N/A	#N/A	#N/A	#N/A	0.162601	0.558281	#N/A	0.432375	7.03613	#N/A	#N/A	#N/A	#N/A	0.421433	#N/A	#N/A	6	ENSG00000121741	ZMYM2	protein_coding	zinc finger MYM-type containing 2 [Source:HGNC Symbol;Acc:HGNC:12989]
#286831	2.22804	#N/A	1.85958	#N/A	#N/A	4.30966	#N/A	#N/A	#N/A	3.54898	#N/A	#N/A	3.26237	#N/A	#N/A	#N/A	#N/A	1.16494	#N/A	#N/A	#N/A	#N/A	#N/A	#N/A	#N/A	#N/A	#N/A	6	ENSG00000286831		lncRNA	novel transcript
RDH10-AS1	1.47971	#N/A	0.889354	#N/A	1.50445	#N/A	#N/A	#N/A	#N/A	#N/A	#N/A	1.33122	1.70838	#N/A	#N/A	#N/A	#N/A	#N/A	#N/A	0.508903	#N/A	#N/A	#N/A	#N/A	#N/A	#N/A	#N/A	6	ENSG00000250295	RDH10-AS1	lncRNA	RDH10 antisense RNA 1 [Source:HGNC Symbol;Acc:HGNC:51658]
EOGT-DT	0.628792	#N/A	#N/A	#N/A	#N/A	0.585081	#N/A	#N/A	#N/A	#N/A	0.496893	#N/A	2.29013	#N/A	#N/A	#N/A	#N/A	#N/A	#N/A	4.08817	#N/A	#N/A	#N/A	#N/A	0.781196	#N/A	#N/A	6	ENSG00000244513	EOGT-DT	lncRNA	EOGT divergent transcript [Source:HGNC Symbol;Acc:HGNC:55605]
ESCO1	0.286801	#N/A	#N/A	#N/A	#N/A	#N/A	0.739075	0.738897	1.00486	#N/A	#N/A	#N/A	0.453005	#N/A	#N/A	#N/A	#N/A	#N/A	#N/A	4.75346	#N/A	#N/A	#N/A	#N/A	#N/A	#N/A	#N/A	6	ENSG00000141446	ESCO1	protein_coding	establishment of sister chromatid cohesion N-acetyltransferase 1 [Source:HGNC Symbol;Acc:HGNC:24645]
P2RX7	1.1332	#N/A	0.832727	#N/A	1.88073	#N/A	#N/A	#N/A	#N/A	#N/A	#N/A	#N/A	#N/A	#N/A	#N/A	#N/A	#N/A	#N/A	#N/A	3.13468	#N/A	#N/A	#N/A	#N/A	0.383152	1.014	#N/A	6	ENSG00000089041	P2RX7	protein_coding	purinergic receptor P2X 7 [Source:HGNC Symbol;Acc:HGNC:8537]
#254263	0.84101	#N/A	#N/A	#N/A	#N/A	#N/A	#N/A	#N/A	1.5621	#N/A	#N/A	#N/A	0.924975	#N/A	#N/A	#N/A	#N/A	#N/A	#N/A	4.2081	0.395951	#N/A	#N/A	#N/A	0.438657	#N/A	#N/A	6	ENSG00000254263		lncRNA	novel transcript
#269072	2.44549	#N/A	2.65963	#N/A	0.87802	#N/A	#N/A	#N/A	#N/A	1.41237	#N/A	#N/A	1.5393	#N/A	#N/A	#N/A	#N/A	#N/A	#N/A	#N/A	1.47416	#N/A	#N/A	#N/A	#N/A	#N/A	#N/A	6	ENSG00000269072		lncRNA	novel transcript, antisense to SIGLEC7 and SIGLEC17P
ATP2C2	1.58917	#N/A	#N/A	#N/A	#N/A	1.12548	#N/A	#N/A	#N/A	1.29031	#N/A	#N/A	2.34006	#N/A	#N/A	#N/A	#N/A	1.37343	#N/A	0.468723	#N/A	#N/A	#N/A	#N/A	#N/A	#N/A	#N/A	6	ENSG00000064270	ATP2C2	protein_coding	ATPase secretory pathway Ca2+ transporting 2 [Source:HGNC Symbol;Acc:HGNC:29103]
#235096	1.30219	#N/A	#N/A	#N/A	#N/A	0.851473	1.87495	#N/A	#N/A	0.672012	#N/A	#N/A	2.72652	#N/A	#N/A	#N/A	#N/A	#N/A	#N/A	1.44681	#N/A	#N/A	#N/A	#N/A	#N/A	#N/A	#N/A	6	ENSG00000235096		lncRNA	novel transcript, antisense to SMYD3
RIF1	0.269285	#N/A	#N/A	#N/A	0.520015	#N/A	0.550885	#N/A	#N/A	#N/A	#N/A	#N/A	0.311328	#N/A	#N/A	#N/A	#N/A	0.497281	#N/A	5.02928	#N/A	#N/A	#N/A	#N/A	#N/A	#N/A	#N/A	6	ENSG00000080345	RIF1	protein_coding	replication timing regulatory factor 1 [Source:HGNC Symbol;Acc:HGNC:23207]
#287032	1.19262	#N/A	#N/A	#N/A	#N/A	0.801791	#N/A	#N/A	#N/A	1.08956	1.44013	#N/A	1.81732	#N/A	#N/A	#N/A	#N/A	#N/A	#N/A	1.82786	#N/A	#N/A	#N/A	#N/A	#N/A	#N/A	#N/A	6	ENSG00000287032		lncRNA	novel transcript
#279141	1.49974	#N/A	2.40623	#N/A	#N/A	#N/A	#N/A	#N/A	#N/A	1.96393	1.16898	#N/A	1.26307	#N/A	#N/A	#N/A	#N/A	#N/A	#N/A	#N/A	2.15926	#N/A	#N/A	#N/A	#N/A	#N/A	#N/A	6	ENSG00000279141		lncRNA	long intergenic non-protein coding RNA 1451 [Source:NCBI gene (formerly Entrezgene);Acc:401561]
CAMSAP2	1.10592	#N/A	#N/A	#N/A	2.75998	#N/A	#N/A	#N/A	#N/A	#N/A	#N/A	#N/A	#N/A	#N/A	#N/A	1.58466	#N/A	#N/A	#N/A	1.68091	#N/A	#N/A	1.99781	#N/A	#N/A	1.46962	#N/A	6	ENSG00000118200	CAMSAP2	protein_coding	calmodulin regulated spectrin associated protein family member 2 [Source:HGNC Symbol;Acc:HGNC:29188]
NLGN2#169992	2.25832	#N/A	1.79638	#N/A	#N/A	1.36215	#N/A	#N/A	#N/A	5.08311	#N/A	#N/A	1.3012	#N/A	#N/A	#N/A	#N/A	#N/A	#N/A	0.162419	#N/A	#N/A	#N/A	#N/A	#N/A	#N/A	#N/A	6	ENSG00000169992	NLGN2	protein_coding	neuroligin 2 [Source:HGNC Symbol;Acc:HGNC:14290]
PLAT	1.38746	#N/A	1.71571	#N/A	#N/A	2.65774	#N/A	#N/A	#N/A	2.04223	#N/A	#N/A	3.3502	#N/A	#N/A	1.00903	#N/A	#N/A	#N/A	#N/A	#N/A	#N/A	#N/A	#N/A	#N/A	#N/A	#N/A	6	ENSG00000104368	PLAT	protein_coding	plasminogen activator, tissue type [Source:HGNC Symbol;Acc:HGNC:9051]
ATP6V1B2	1.23247	#N/A	0.799233	#N/A	0.918565	#N/A	#N/A	#N/A	#N/A	#N/A	#N/A	#N/A	#N/A	#N/A	#N/A	#N/A	#N/A	#N/A	1.12654	2.42265	0.626051	#N/A	#N/A	#N/A	#N/A	#N/A	#N/A	6	ENSG00000147416	ATP6V1B2	protein_coding	ATPase H+ transporting V1 subunit B2 [Source:HGNC Symbol;Acc:HGNC:854]
UBN1	0.454592	#N/A	0.363653	#N/A	0.964674	#N/A	#N/A	#N/A	#N/A	#N/A	#N/A	#N/A	#N/A	#N/A	#N/A	#N/A	#N/A	#N/A	0.516783	2.87745	0.314081	#N/A	#N/A	#N/A	#N/A	#N/A	#N/A	6	ENSG00000118900	UBN1	protein_coding	ubinuclein 1 [Source:HGNC Symbol;Acc:HGNC:12506]
EOLA1-DT	0.771485	#N/A	0.744521	#N/A	1.06991	#N/A	1.07982	#N/A	#N/A	#N/A	#N/A	#N/A	0.471084	#N/A	#N/A	#N/A	#N/A	#N/A	#N/A	2.90747	#N/A	#N/A	#N/A	#N/A	#N/A	#N/A	#N/A	6	ENSG00000241769	EOLA1-DT	lncRNA	EOLA1 divergent transcript [Source:HGNC Symbol;Acc:HGNC:44265]
AREL1	0.455604	#N/A	0.412092	#N/A	#N/A	#N/A	#N/A	#N/A	#N/A	#N/A	#N/A	#N/A	#N/A	#N/A	#N/A	#N/A	#N/A	#N/A	0.486152	7.24803	0.206023	#N/A	#N/A	#N/A	0.452372	#N/A	#N/A	6	ENSG00000119682	AREL1	protein_coding	apoptosis resistant E3 ubiquitin protein ligase 1 [Source:HGNC Symbol;Acc:HGNC:20363]
C2CD2L	1.14591	#N/A	1.42526	1.27115	1.23223	#N/A	#N/A	#N/A	#N/A	#N/A	#N/A	#N/A	#N/A	#N/A	#N/A	#N/A	#N/A	#N/A	#N/A	1.47021	#N/A	#N/A	#N/A	#N/A	#N/A	#N/A	1.56418	6	ENSG00000172375	C2CD2L	protein_coding	C2CD2 like [Source:HGNC Symbol;Acc:HGNC:29000]
#259242	2.00348	#N/A	1.83279	#N/A	0.845888	5.7286	#N/A	#N/A	#N/A	2.16095	#N/A	#N/A	2.87301	#N/A	#N/A	#N/A	#N/A	#N/A	#N/A	#N/A	#N/A	#N/A	#N/A	#N/A	#N/A	#N/A	#N/A	6	ENSG00000259242		lncRNA	novel transcript, antisense to PBX4
PRIMPOL	0.512421	#N/A	#N/A	#N/A	#N/A	0.543231	#N/A	#N/A	1.03829	#N/A	#N/A	#N/A	0.661163	#N/A	#N/A	#N/A	#N/A	#N/A	0.774798	3.31942	#N/A	#N/A	#N/A	#N/A	#N/A	#N/A	#N/A	6	ENSG00000164306	PRIMPOL	protein_coding	primase and DNA directed polymerase [Source:HGNC Symbol;Acc:HGNC:26575]
#267006	1.69031	#N/A	#N/A	#N/A	#N/A	2.32145	#N/A	#N/A	#N/A	1.16317	#N/A	#N/A	3.25893	#N/A	#N/A	#N/A	#N/A	#N/A	#N/A	0.508706	#N/A	#N/A	#N/A	#N/A	1.2274	#N/A	#N/A	6	ENSG00000267006		lncRNA	novel transcript
MYO19#278259	0.397016	#N/A	#N/A	#N/A	#N/A	0.224493	0.838149	#N/A	#N/A	#N/A	#N/A	#N/A	0.600968	#N/A	#N/A	#N/A	#N/A	#N/A	#N/A	6.81084	#N/A	#N/A	#N/A	#N/A	0.255563	#N/A	#N/A	6	ENSG00000278259	MYO19	protein_coding	myosin XIX [Source:HGNC Symbol;Acc:HGNC:26234]
NATD1	1.5289	#N/A	1.4368	#N/A	4.72303	#N/A	#N/A	#N/A	#N/A	#N/A	#N/A	1.10103	#N/A	#N/A	#N/A	#N/A	#N/A	#N/A	#N/A	1.05354	1.15958	#N/A	#N/A	#N/A	#N/A	#N/A	#N/A	6	ENSG00000274180	NATD1	protein_coding	N-acetyltransferase domain containing 1 [Source:HGNC Symbol;Acc:HGNC:30770]
SLC38A10	0.303416	#N/A	0.339302	#N/A	0.653408	#N/A	#N/A	#N/A	#N/A	#N/A	#N/A	#N/A	#N/A	#N/A	#N/A	#N/A	#N/A	#N/A	#N/A	5.0956	0.244119	#N/A	#N/A	#N/A	0.390569	#N/A	#N/A	6	ENSG00000157637	SLC38A10	protein_coding	solute carrier family 38 member 10 [Source:HGNC Symbol;Acc:HGNC:28237]
#287218	0.404286	#N/A	0.538688	#N/A	#N/A	1.40615	#N/A	#N/A	#N/A	1.83019	0.400034	#N/A	1.36609	#N/A	#N/A	#N/A	#N/A	#N/A	#N/A	#N/A	#N/A	#N/A	#N/A	#N/A	#N/A	#N/A	#N/A	6	ENSG00000287218		lncRNA	novel transcript, antisense to CD247
ZNF541	1.28196	#N/A	1.58055	#N/A	0.353089	2.15532	#N/A	#N/A	#N/A	1.69652	#N/A	#N/A	1.82564	#N/A	#N/A	#N/A	#N/A	#N/A	#N/A	#N/A	#N/A	#N/A	#N/A	#N/A	#N/A	#N/A	#N/A	6	ENSG00000118156	ZNF541	protein_coding	zinc finger protein 541 [Source:HGNC Symbol;Acc:HGNC:25294]
AMY2B	0.515593	#N/A	#N/A	#N/A	#N/A	#N/A	#N/A	1.02065	1.23118	#N/A	#N/A	#N/A	0.42949	#N/A	#N/A	#N/A	#N/A	#N/A	1.46579	3.89339	#N/A	#N/A	#N/A	#N/A	#N/A	#N/A	#N/A	6	ENSG00000240038	AMY2B	protein_coding	amylase alpha 2B [Source:HGNC Symbol;Acc:HGNC:478]
#287164	1.28151	#N/A	3.2041	#N/A	0.560133	1.8102	#N/A	#N/A	#N/A	4.51762	#N/A	#N/A	3.46458	#N/A	#N/A	#N/A	#N/A	#N/A	#N/A	#N/A	#N/A	#N/A	#N/A	#N/A	#N/A	#N/A	#N/A	6	ENSG00000287164		lncRNA	novel transcript, antisense to AFAP1
LSG1	0.41197	#N/A	0.3557	#N/A	#N/A	#N/A	#N/A	#N/A	#N/A	0.425364	#N/A	#N/A	0.519852	#N/A	#N/A	#N/A	#N/A	#N/A	0.760868	6.81673	#N/A	#N/A	#N/A	#N/A	#N/A	#N/A	#N/A	6	ENSG00000041802	LSG1	protein_coding	large 60S subunit nuclear export GTPase 1 [Source:HGNC Symbol;Acc:HGNC:25652]
CSNK1A1	0.221464	#N/A	0.246437	#N/A	0.52795	#N/A	#N/A	#N/A	#N/A	#N/A	#N/A	0.213176	#N/A	#N/A	#N/A	0.175747	#N/A	#N/A	#N/A	6.37273	#N/A	#N/A	#N/A	#N/A	#N/A	#N/A	#N/A	6	ENSG00000113712	CSNK1A1	protein_coding	casein kinase 1 alpha 1 [Source:HGNC Symbol;Acc:HGNC:2451]
ZNF789	0.334304	#N/A	#N/A	#N/A	#N/A	#N/A	#N/A	#N/A	0.964148	#N/A	#N/A	#N/A	1.00389	#N/A	#N/A	#N/A	#N/A	#N/A	0.574992	7.38833	#N/A	#N/A	#N/A	#N/A	0.271397	#N/A	#N/A	6	ENSG00000198556	ZNF789	protein_coding	zinc finger protein 789 [Source:HGNC Symbol;Acc:HGNC:27801]
NUP93-DT	0.296958	#N/A	0.372791	#N/A	#N/A	1.68818	#N/A	#N/A	#N/A	1.22124	0.301946	#N/A	1.1649	#N/A	#N/A	#N/A	#N/A	#N/A	#N/A	#N/A	#N/A	#N/A	#N/A	#N/A	#N/A	#N/A	#N/A	6	ENSG00000261302	NUP93-DT	lncRNA	NUP93 divergent transcript [Source:HGNC Symbol;Acc:HGNC:55370]
CHROMR	0.652032	#N/A	0.517977	1.6272	#N/A	#N/A	#N/A	#N/A	#N/A	1.13503	#N/A	#N/A	#N/A	0.355337	#N/A	#N/A	#N/A	#N/A	#N/A	2.2572	#N/A	#N/A	#N/A	#N/A	#N/A	#N/A	#N/A	6	ENSG00000223960	CHROMR	lncRNA	cholesterol induced regulator of metabolism RNA [Source:HGNC Symbol;Acc:HGNC:54059]
PRR15-DT	1.19858	#N/A	1.74587	#N/A	0.39747	#N/A	#N/A	#N/A	#N/A	#N/A	#N/A	#N/A	#N/A	#N/A	#N/A	#N/A	#N/A	#N/A	#N/A	0.173379	1.25294	1.68224	#N/A	#N/A	#N/A	#N/A	#N/A	6	ENSG00000223813	PRR15-DT	lncRNA	PRR15 divergent transcript [Source:HGNC Symbol;Acc:HGNC:55866]
BID	0.797458	#N/A	1.13462	#N/A	1.82582	#N/A	#N/A	#N/A	#N/A	#N/A	#N/A	#N/A	#N/A	#N/A	#N/A	#N/A	#N/A	#N/A	#N/A	3.75197	0.421532	0.34239	#N/A	#N/A	#N/A	#N/A	#N/A	6	ENSG00000015475	BID	protein_coding	BH3 interacting domain death agonist [Source:HGNC Symbol;Acc:HGNC:1050]
MLF1	1.43183	#N/A	3.03139	#N/A	2.60462	#N/A	#N/A	#N/A	#N/A	2.30585	#N/A	#N/A	1.01452	#N/A	#N/A	#N/A	#N/A	#N/A	#N/A	0.669583	#N/A	#N/A	#N/A	#N/A	#N/A	#N/A	#N/A	6	ENSG00000178053	MLF1	protein_coding	myeloid leukemia factor 1 [Source:HGNC Symbol;Acc:HGNC:7125]
DKK2	1.13222	#N/A	#N/A	#N/A	#N/A	#N/A	#N/A	#N/A	#N/A	2.51945	#N/A	#N/A	1.1065	#N/A	#N/A	#N/A	#N/A	#N/A	0.260211	0.168944	#N/A	#N/A	#N/A	#N/A	#N/A	0.0583479	#N/A	6	ENSG00000155011	DKK2	protein_coding	dickkopf WNT signaling pathway inhibitor 2 [Source:HGNC Symbol;Acc:HGNC:2892]
NPM2	0.350436	#N/A	0.48574	#N/A	#N/A	1.30237	#N/A	#N/A	#N/A	1.5688	#N/A	#N/A	1.47577	#N/A	#N/A	0.80452	#N/A	#N/A	#N/A	#N/A	#N/A	#N/A	#N/A	#N/A	#N/A	#N/A	#N/A	6	ENSG00000158806	NPM2	protein_coding	nucleophosmin/nucleoplasmin 2 [Source:HGNC Symbol;Acc:HGNC:7930]
AMDHD1	1.1684	#N/A	#N/A	#N/A	#N/A	#N/A	#N/A	#N/A	#N/A	0.66377	1.14607	#N/A	1.10168	#N/A	#N/A	#N/A	#N/A	#N/A	1.15239	1.63294	#N/A	#N/A	#N/A	#N/A	#N/A	#N/A	#N/A	6	ENSG00000139344	AMDHD1	protein_coding	amidohydrolase domain containing 1 [Source:HGNC Symbol;Acc:HGNC:28577]
C1QTNF9	1.83006	#N/A	3.86527	#N/A	0.779009	2.10885	#N/A	#N/A	#N/A	1.72698	#N/A	#N/A	5.28613	#N/A	#N/A	#N/A	#N/A	#N/A	#N/A	#N/A	#N/A	#N/A	#N/A	#N/A	#N/A	#N/A	#N/A	6	ENSG00000240654	C1QTNF9	protein_coding	C1q and TNF related 9 [Source:HGNC Symbol;Acc:HGNC:28732]
KANSL1L-AS1	0.627485	#N/A	#N/A	#N/A	#N/A	#N/A	#N/A	#N/A	1.08117	#N/A	#N/A	#N/A	0.708295	#N/A	#N/A	#N/A	#N/A	#N/A	0.911831	6.48231	#N/A	#N/A	#N/A	#N/A	0.389755	#N/A	#N/A	6	ENSG00000229127	KANSL1L-AS1	lncRNA	KANSL1L antisense RNA 1 [Source:HGNC Symbol;Acc:HGNC:41139]
FMNL1-DT	0.412975	#N/A	#N/A	0.798655	#N/A	#N/A	#N/A	#N/A	#N/A	#N/A	#N/A	#N/A	#N/A	#N/A	#N/A	#N/A	#N/A	0.673383	#N/A	8.14662	#N/A	#N/A	0.163116	#N/A	0.350241	#N/A	#N/A	6	ENSG00000267121	FMNL1-DT	lncRNA	FMNL1 divergent transcript [Source:HGNC Symbol;Acc:HGNC:55311]
LINC01479	1.64388	#N/A	1.69697	#N/A	#N/A	5.38731	#N/A	#N/A	#N/A	4.71317	#N/A	#N/A	2.89397	#N/A	#N/A	#N/A	#N/A	#N/A	#N/A	#N/A	0.780259	#N/A	#N/A	#N/A	#N/A	#N/A	#N/A	6	ENSG00000255772	LINC01479	lncRNA	long intergenic non-protein coding RNA 1479 [Source:HGNC Symbol;Acc:HGNC:51123]
#259003	0.385465	#N/A	#N/A	#N/A	#N/A	2.55876	#N/A	#N/A	#N/A	1.11931	0.348244	#N/A	0.98759	#N/A	#N/A	0.548045	#N/A	#N/A	#N/A	#N/A	#N/A	#N/A	#N/A	#N/A	#N/A	#N/A	#N/A	6	ENSG00000259003		lncRNA	novel transcript
GCH1	0.734968	#N/A	0.655732	#N/A	1.16896	#N/A	#N/A	#N/A	#N/A	#N/A	#N/A	#N/A	#N/A	#N/A	#N/A	#N/A	#N/A	#N/A	1.68411	4.22217	0.23481	#N/A	#N/A	#N/A	#N/A	#N/A	#N/A	6	ENSG00000131979	GCH1	protein_coding	GTP cyclohydrolase 1 [Source:HGNC Symbol;Acc:HGNC:4193]
LINC02598	0.536718	#N/A	0.817072	#N/A	#N/A	4.28287	#N/A	#N/A	#N/A	2.85514	#N/A	#N/A	2.45138	#N/A	#N/A	#N/A	#N/A	#N/A	#N/A	#N/A	0.736279	#N/A	#N/A	#N/A	#N/A	#N/A	#N/A	6	ENSG00000256155	LINC02598	lncRNA	long intergenic non-protein coding RNA 2598 [Source:HGNC Symbol;Acc:HGNC:53954]
FHIP2B	0.508534	#N/A	#N/A	#N/A	#N/A	0.420254	#N/A	#N/A	1.15597	0.594247	#N/A	#N/A	1.28954	#N/A	#N/A	#N/A	#N/A	#N/A	#N/A	5.72756	#N/A	#N/A	#N/A	#N/A	#N/A	#N/A	#N/A	6	ENSG00000158863	FHIP2B	protein_coding	FHF complex subunit HOOK interacting protein 2B [Source:HGNC Symbol;Acc:HGNC:16492]
ESM1	0.306619	#N/A	0.39297	#N/A	#N/A	3.24553	#N/A	#N/A	#N/A	1.53248	0.329599	#N/A	1.1264	#N/A	#N/A	#N/A	#N/A	#N/A	#N/A	#N/A	#N/A	#N/A	#N/A	#N/A	#N/A	#N/A	#N/A	6	ENSG00000164283	ESM1	protein_coding	endothelial cell specific molecule 1 [Source:HGNC Symbol;Acc:HGNC:3466]
#260400	1.65465	#N/A	#N/A	#N/A	#N/A	3.76124	#N/A	#N/A	#N/A	5.61898	1.94546	#N/A	3.92739	#N/A	#N/A	#N/A	#N/A	#N/A	#N/A	#N/A	0.553846	#N/A	#N/A	#N/A	#N/A	#N/A	#N/A	6	ENSG00000260400		lncRNA	novel transcript, overlapping to TET1
#261889	1.63106	#N/A	2.95676	#N/A	#N/A	#N/A	#N/A	#N/A	#N/A	#N/A	#N/A	#N/A	1.22579	#N/A	#N/A	0.911701	#N/A	#N/A	0.374653	0.177038	#N/A	#N/A	#N/A	#N/A	#N/A	#N/A	#N/A	6	ENSG00000261889		lncRNA	novel transcript
APOA1	2.05329	#N/A	1.93437	#N/A	#N/A	1.9909	#N/A	#N/A	#N/A	5.62068	#N/A	#N/A	2.74604	#N/A	#N/A	#N/A	#N/A	#N/A	0.366182	#N/A	#N/A	#N/A	#N/A	#N/A	#N/A	#N/A	#N/A	6	ENSG00000118137	APOA1	protein_coding	apolipoprotein A1 [Source:HGNC Symbol;Acc:HGNC:600]
RGL1	2.20514	#N/A	1.84104	2.27688	2.42159	#N/A	#N/A	#N/A	#N/A	#N/A	#N/A	#N/A	#N/A	#N/A	#N/A	1.0879	#N/A	#N/A	#N/A	2.03826	#N/A	#N/A	#N/A	#N/A	#N/A	#N/A	#N/A	6	ENSG00000143344	RGL1	protein_coding	ral guanine nucleotide dissociation stimulator like 1 [Source:HGNC Symbol;Acc:HGNC:30281]
KATNB1	0.97953	0.910939	1.41911	#N/A	1.85996	#N/A	#N/A	#N/A	#N/A	#N/A	#N/A	#N/A	#N/A	#N/A	#N/A	#N/A	#N/A	0.978585	#N/A	3.5382	#N/A	#N/A	#N/A	#N/A	#N/A	#N/A	#N/A	6	ENSG00000140854	KATNB1	protein_coding	katanin regulatory subunit B1 [Source:HGNC Symbol;Acc:HGNC:6217]
CCL20	0.162383	#N/A	0.180271	#N/A	#N/A	#N/A	#N/A	#N/A	#N/A	0.226891	#N/A	#N/A	#N/A	#N/A	#N/A	0.130869	#N/A	0.14193	#N/A	#N/A	#N/A	#N/A	0.0991196	#N/A	#N/A	#N/A	#N/A	6	ENSG00000115009	CCL20	protein_coding	C-C motif chemokine ligand 20 [Source:HGNC Symbol;Acc:HGNC:10619]
SDCBP	0.811024	#N/A	0.720642	#N/A	#N/A	#N/A	#N/A	#N/A	#N/A	#N/A	#N/A	#N/A	#N/A	#N/A	#N/A	0.363618	#N/A	0.770949	1.85807	4.56705	#N/A	#N/A	#N/A	#N/A	#N/A	#N/A	#N/A	6	ENSG00000137575	SDCBP	protein_coding	syndecan binding protein [Source:HGNC Symbol;Acc:HGNC:10662]
MRI1	0.560615	#N/A	#N/A	#N/A	#N/A	0.653269	1.02231	#N/A	#N/A	1.12465	#N/A	#N/A	0.915434	#N/A	#N/A	#N/A	#N/A	#N/A	#N/A	4.28735	#N/A	#N/A	#N/A	#N/A	#N/A	#N/A	#N/A	6	ENSG00000037757	MRI1	protein_coding	methylthioribose-1-phosphate isomerase 1 [Source:HGNC Symbol;Acc:HGNC:28469]
PIWIL4-AS1	1.67671	#N/A	1.38737	0.965795	#N/A	#N/A	#N/A	#N/A	#N/A	#N/A	#N/A	#N/A	#N/A	#N/A	#N/A	#N/A	#N/A	#N/A	0.590865	0.58839	#N/A	#N/A	#N/A	#N/A	0.719449	#N/A	#N/A	6	ENSG00000255929	PIWIL4-AS1	lncRNA	PIWIL4 antisense RNA 1 [Source:HGNC Symbol;Acc:HGNC:55493]
#266869	0.177784	#N/A	0.177799	#N/A	0.139507	0.158499	#N/A	#N/A	#N/A	0.180607	#N/A	#N/A	0.192351	#N/A	#N/A	#N/A	#N/A	#N/A	#N/A	#N/A	#N/A	#N/A	#N/A	#N/A	#N/A	#N/A	#N/A	6	ENSG00000266869		lncRNA	novel transcript
NXN#167693	1.14115	#N/A	1.05702	#N/A	#N/A	0.696422	#N/A	#N/A	#N/A	#N/A	#N/A	#N/A	0.79667	#N/A	#N/A	0.68106	#N/A	#N/A	#N/A	1.31133	#N/A	#N/A	#N/A	#N/A	#N/A	#N/A	#N/A	6	ENSG00000167693	NXN	protein_coding	nucleoredoxin [Source:HGNC Symbol;Acc:HGNC:18008]
PINK1	1.17671	0.769597	1.30691	#N/A	#N/A	#N/A	#N/A	#N/A	#N/A	#N/A	#N/A	#N/A	#N/A	#N/A	#N/A	#N/A	1.14688	#N/A	#N/A	4.31413	0.421666	#N/A	#N/A	#N/A	#N/A	#N/A	#N/A	6	ENSG00000158828	PINK1	protein_coding	PTEN induced kinase 1 [Source:HGNC Symbol;Acc:HGNC:14581]
#285165	0.778726	#N/A	#N/A	#N/A	#N/A	0.746492	#N/A	#N/A	#N/A	#N/A	0.768323	#N/A	1.82344	#N/A	#N/A	#N/A	#N/A	#N/A	#N/A	3.23703	#N/A	#N/A	#N/A	#N/A	0.588933	#N/A	#N/A	6	ENSG00000285165		lncRNA	novel transcript, antisense to IKZF1
ANKMY1	0.319634	#N/A	#N/A	#N/A	#N/A	#N/A	#N/A	#N/A	0.978548	#N/A	#N/A	#N/A	0.428916	#N/A	#N/A	#N/A	#N/A	#N/A	#N/A	4.79354	#N/A	#N/A	#N/A	#N/A	0.411203	0.611074	#N/A	6	ENSG00000144504	ANKMY1	protein_coding	ankyrin repeat and MYND domain containing 1 [Source:HGNC Symbol;Acc:HGNC:20987]
CELSR2	1.24343	#N/A	2.93467	#N/A	0.79398	#N/A	#N/A	#N/A	#N/A	4.03719	#N/A	#N/A	#N/A	#N/A	#N/A	#N/A	#N/A	#N/A	0.248206	#N/A	0.73119	#N/A	#N/A	#N/A	#N/A	#N/A	#N/A	6	ENSG00000143126	CELSR2	protein_coding	cadherin EGF LAG seven-pass G-type receptor 2 [Source:HGNC Symbol;Acc:HGNC:3231]
#254444	1.77154	#N/A	2.06485	#N/A	0.967817	#N/A	#N/A	#N/A	#N/A	#N/A	#N/A	#N/A	#N/A	#N/A	#N/A	#N/A	#N/A	#N/A	0.360297	0.1865	0.74693	#N/A	#N/A	#N/A	#N/A	#N/A	#N/A	6	ENSG00000254444		lncRNA	novel transcript, sense overlapping OR52B2
MELTF-AS1	1.71906	#N/A	1.6158	#N/A	1.56084	1.41793	#N/A	#N/A	#N/A	1.19561	#N/A	#N/A	4.21003	#N/A	#N/A	#N/A	#N/A	#N/A	#N/A	#N/A	#N/A	#N/A	#N/A	#N/A	#N/A	#N/A	#N/A	6	ENSG00000228109	MELTF-AS1	lncRNA	MELTF antisense RNA 1 [Source:HGNC Symbol;Acc:HGNC:40373]
CDK11B	0.394326	#N/A	0.425465	#N/A	0.473764	#N/A	#N/A	#N/A	#N/A	#N/A	#N/A	#N/A	0.283787	#N/A	#N/A	#N/A	#N/A	#N/A	0.559235	7.98279	#N/A	#N/A	#N/A	#N/A	#N/A	#N/A	#N/A	6	ENSG00000248333	CDK11B	protein_coding	cyclin dependent kinase 11B [Source:HGNC Symbol;Acc:HGNC:1729]
ZNF823	0.852239	#N/A	0.607318	#N/A	#N/A	1.06175	#N/A	#N/A	#N/A	0.738892	#N/A	#N/A	1.16352	#N/A	#N/A	#N/A	#N/A	#N/A	#N/A	3.05941	#N/A	#N/A	#N/A	#N/A	#N/A	#N/A	#N/A	6	ENSG00000197933	ZNF823	protein_coding	zinc finger protein 823 [Source:HGNC Symbol;Acc:HGNC:30936]
CHST7	0.623639	#N/A	0.575139	#N/A	#N/A	#N/A	1.00994	#N/A	#N/A	#N/A	0.894778	#N/A	#N/A	#N/A	#N/A	#N/A	#N/A	#N/A	#N/A	2.82913	0.385673	#N/A	#N/A	#N/A	#N/A	#N/A	#N/A	6	ENSG00000147119	CHST7	protein_coding	carbohydrate sulfotransferase 7 [Source:HGNC Symbol;Acc:HGNC:13817]
RGS1	2.03908	#N/A	1.66552	#N/A	#N/A	#N/A	#N/A	#N/A	#N/A	3.82843	#N/A	1.59146	#N/A	#N/A	#N/A	1.92787	#N/A	#N/A	#N/A	3.80743	#N/A	#N/A	#N/A	#N/A	#N/A	#N/A	#N/A	6	ENSG00000090104	RGS1	protein_coding	regulator of G protein signaling 1 [Source:HGNC Symbol;Acc:HGNC:9991]
WDR59	0.388706	#N/A	#N/A	#N/A	#N/A	#N/A	#N/A	#N/A	1.46887	0.252697	#N/A	#N/A	0.601009	#N/A	#N/A	#N/A	#N/A	#N/A	#N/A	5.63884	#N/A	#N/A	#N/A	#N/A	0.425081	#N/A	#N/A	6	ENSG00000103091	WDR59	protein_coding	WD repeat domain 59 [Source:HGNC Symbol;Acc:HGNC:25706]
TGFBR3L	0.3031	#N/A	#N/A	#N/A	#N/A	0.968814	#N/A	#N/A	#N/A	0.830346	#N/A	#N/A	0.934809	1.47161	#N/A	#N/A	#N/A	#N/A	#N/A	#N/A	1.86971	#N/A	#N/A	#N/A	#N/A	#N/A	#N/A	6	ENSG00000260001	TGFBR3L	protein_coding	transforming growth factor beta receptor 3 like [Source:HGNC Symbol;Acc:HGNC:44152]
#271806	1.46096	#N/A	#N/A	#N/A	#N/A	1.31742	#N/A	#N/A	#N/A	1.71017	2.02631	#N/A	1.18194	#N/A	#N/A	#N/A	#N/A	#N/A	#N/A	0.17582	#N/A	#N/A	#N/A	#N/A	#N/A	#N/A	#N/A	6	ENSG00000271806		lncRNA	novel transcript, antisense PRKCZ
USP3	0.208189	#N/A	#N/A	#N/A	#N/A	#N/A	#N/A	#N/A	#N/A	#N/A	#N/A	#N/A	#N/A	#N/A	#N/A	0.230453	#N/A	0.530636	#N/A	7.78515	#N/A	#N/A	#N/A	#N/A	0.403702	#N/A	1.20871	6	ENSG00000140455	USP3	protein_coding	ubiquitin specific peptidase 3 [Source:HGNC Symbol;Acc:HGNC:12626]
AHCTF1	0.204185	#N/A	#N/A	#N/A	#N/A	#N/A	#N/A	#N/A	#N/A	#N/A	#N/A	#N/A	#N/A	#N/A	#N/A	0.210899	#N/A	0.427459	0.454642	4.56044	#N/A	#N/A	#N/A	#N/A	0.256311	#N/A	#N/A	6	ENSG00000153207	AHCTF1	protein_coding	AT-hook containing transcription factor 1 [Source:HGNC Symbol;Acc:HGNC:24618]
FHAD1-AS1	1.19548	#N/A	3.01077	#N/A	0.521583	#N/A	#N/A	#N/A	#N/A	#N/A	#N/A	#N/A	2.98338	#N/A	#N/A	#N/A	#N/A	0.623534	#N/A	#N/A	3.49983	#N/A	#N/A	#N/A	#N/A	#N/A	#N/A	6	ENSG00000233485	FHAD1-AS1	lncRNA	FHAD1 antisense RNA 1 [Source:HGNC Symbol;Acc:HGNC:41241]
POFUT2	0.657291	#N/A	0.625141	#N/A	#N/A	#N/A	2.15313	#N/A	#N/A	#N/A	#N/A	#N/A	0.452318	#N/A	#N/A	#N/A	#N/A	0.980651	#N/A	4.51549	#N/A	#N/A	#N/A	#N/A	#N/A	#N/A	#N/A	6	ENSG00000186866	POFUT2	protein_coding	protein O-fucosyltransferase 2 [Source:HGNC Symbol;Acc:HGNC:14683]
NCAPG2	0.583941	#N/A	0.551476	#N/A	1.65581	0.753611	#N/A	#N/A	#N/A	#N/A	#N/A	#N/A	0.795334	#N/A	#N/A	#N/A	#N/A	#N/A	#N/A	4.90396	#N/A	#N/A	#N/A	#N/A	#N/A	#N/A	#N/A	6	ENSG00000146918	NCAPG2	protein_coding	non-SMC condensin II complex subunit G2 [Source:HGNC Symbol;Acc:HGNC:21904]
#286478	0.691171	#N/A	#N/A	#N/A	#N/A	0.799744	#N/A	#N/A	1.99796	#N/A	#N/A	#N/A	1.74024	#N/A	#N/A	#N/A	#N/A	#N/A	#N/A	3.96522	#N/A	#N/A	#N/A	#N/A	0.640264	#N/A	#N/A	6	ENSG00000286478		lncRNA	novel transcript, antisense to HIBADH
ZNRF2	0.234372	#N/A	#N/A	#N/A	#N/A	#N/A	#N/A	#N/A	#N/A	#N/A	#N/A	0.313186	#N/A	#N/A	#N/A	#N/A	#N/A	#N/A	0.828571	5.61239	0.223701	#N/A	#N/A	#N/A	0.278225	#N/A	#N/A	6	ENSG00000180233	ZNRF2	protein_coding	zinc and ring finger 2 [Source:HGNC Symbol;Acc:HGNC:22316]
LAMB1	1.05667	#N/A	#N/A	#N/A	#N/A	#N/A	1.43078	#N/A	2.17021	#N/A	#N/A	#N/A	1.37852	#N/A	#N/A	#N/A	#N/A	#N/A	#N/A	3.64267	#N/A	#N/A	#N/A	#N/A	0.807216	#N/A	#N/A	6	ENSG00000091136	LAMB1	protein_coding	laminin subunit beta 1 [Source:HGNC Symbol;Acc:HGNC:6486]
KRT73-AS1	0.28521	#N/A	0.33003	#N/A	0.164006	1.41603	#N/A	#N/A	#N/A	0.589024	#N/A	#N/A	0.718571	#N/A	#N/A	#N/A	#N/A	#N/A	#N/A	#N/A	#N/A	#N/A	#N/A	#N/A	#N/A	#N/A	#N/A	6	ENSG00000257495	KRT73-AS1	lncRNA	KRT73 antisense RNA 1 [Source:HGNC Symbol;Acc:HGNC:49607]
SSH1	0.471117	#N/A	0.52671	#N/A	0.633621	#N/A	#N/A	#N/A	#N/A	#N/A	#N/A	#N/A	#N/A	#N/A	#N/A	#N/A	#N/A	#N/A	#N/A	4.84994	0.545814	#N/A	#N/A	#N/A	#N/A	0.969666	#N/A	6	ENSG00000084112	SSH1	protein_coding	slingshot protein phosphatase 1 [Source:HGNC Symbol;Acc:HGNC:30579]
#233848	0.354525	#N/A	#N/A	#N/A	#N/A	0.691005	#N/A	#N/A	1.81103	#N/A	#N/A	#N/A	2.03523	#N/A	#N/A	#N/A	#N/A	#N/A	#N/A	4.63086	#N/A	#N/A	#N/A	#N/A	0.589497	#N/A	#N/A	6	ENSG00000233848		lncRNA	novel transcript
RNMT	0.213765	#N/A	#N/A	#N/A	#N/A	#N/A	#N/A	#N/A	#N/A	#N/A	#N/A	#N/A	0.495233	#N/A	#N/A	0.186252	#N/A	#N/A	0.756731	6.57477	#N/A	#N/A	#N/A	#N/A	0.351091	#N/A	#N/A	6	ENSG00000101654	RNMT	protein_coding	RNA guanine-7 methyltransferase [Source:HGNC Symbol;Acc:HGNC:10075]
#231731	0.418567	#N/A	#N/A	#N/A	#N/A	0.716302	#N/A	#N/A	#N/A	0.345571	#N/A	#N/A	1.70523	#N/A	#N/A	#N/A	#N/A	#N/A	#N/A	5.44294	#N/A	#N/A	#N/A	#N/A	0.957512	#N/A	#N/A	6	ENSG00000231731		lncRNA	novel transcript, antisense to IWS1
SPIRE1	0.926968	#N/A	0.571262	#N/A	3.05073	#N/A	#N/A	#N/A	#N/A	#N/A	#N/A	#N/A	#N/A	#N/A	#N/A	#N/A	#N/A	#N/A	#N/A	5.16914	0.63971	#N/A	#N/A	#N/A	#N/A	1.89033	#N/A	6	ENSG00000134278	SPIRE1	protein_coding	spire type actin nucleation factor 1 [Source:HGNC Symbol;Acc:HGNC:30622]
FECH	0.824579	#N/A	1.18219	#N/A	1.39774	#N/A	1.41419	#N/A	#N/A	#N/A	#N/A	#N/A	#N/A	#N/A	#N/A	#N/A	#N/A	#N/A	#N/A	3.44443	0.320646	#N/A	#N/A	#N/A	#N/A	#N/A	#N/A	6	ENSG00000066926	FECH	protein_coding	ferrochelatase [Source:HGNC Symbol;Acc:HGNC:3647]
#271590	1.14393	#N/A	1.46795	#N/A	1.2517	#N/A	#N/A	#N/A	#N/A	1.25336	#N/A	#N/A	0.858037	#N/A	#N/A	#N/A	#N/A	#N/A	#N/A	#N/A	1.53797	#N/A	#N/A	#N/A	#N/A	#N/A	#N/A	6	ENSG00000271590		lncRNA	novel transcript
#256658	0.866084	#N/A	#N/A	#N/A	#N/A	#N/A	#N/A	#N/A	#N/A	#N/A	#N/A	#N/A	1.28864	#N/A	#N/A	0.903222	#N/A	#N/A	#N/A	4.09341	#N/A	#N/A	0.435041	#N/A	0.607574	#N/A	#N/A	6	ENSG00000256658		lncRNA	novel transcript
FBXL4	0.269217	#N/A	#N/A	#N/A	#N/A	#N/A	#N/A	#N/A	0.954144	#N/A	#N/A	#N/A	0.219859	#N/A	#N/A	#N/A	#N/A	#N/A	0.593097	7.75826	#N/A	#N/A	#N/A	#N/A	0.436497	#N/A	#N/A	6	ENSG00000112234	FBXL4	protein_coding	F-box and leucine rich repeat protein 4 [Source:HGNC Symbol;Acc:HGNC:13601]
LAPTM4B	1.04646	#N/A	#N/A	#N/A	#N/A	1.14152	#N/A	1.8765	#N/A	#N/A	#N/A	#N/A	0.883207	#N/A	#N/A	#N/A	#N/A	#N/A	0.75364	#N/A	#N/A	#N/A	0.990148	#N/A	#N/A	#N/A	#N/A	6	ENSG00000104341	LAPTM4B	protein_coding	lysosomal protein transmembrane 4 beta [Source:HGNC Symbol;Acc:HGNC:13646]
SRP54	0.227945	#N/A	#N/A	#N/A	#N/A	0.252958	#N/A	#N/A	#N/A	#N/A	0.229579	#N/A	0.360914	#N/A	0.317309	#N/A	#N/A	#N/A	#N/A	8.24396	#N/A	#N/A	#N/A	#N/A	#N/A	#N/A	#N/A	6	ENSG00000100883	SRP54	protein_coding	signal recognition particle 54 [Source:HGNC Symbol;Acc:HGNC:11301]
KEAP1	0.621693	#N/A	1.13864	#N/A	2.04634	#N/A	#N/A	#N/A	#N/A	#N/A	#N/A	#N/A	#N/A	#N/A	#N/A	#N/A	#N/A	#N/A	#N/A	2.83505	0.862935	0.582896	#N/A	#N/A	#N/A	#N/A	#N/A	6	ENSG00000079999	KEAP1	protein_coding	kelch like ECH associated protein 1 [Source:HGNC Symbol;Acc:HGNC:23177]
#224789	1.02247	#N/A	#N/A	#N/A	#N/A	1.42117	#N/A	#N/A	#N/A	1.01172	#N/A	#N/A	2.28471	#N/A	#N/A	#N/A	#N/A	#N/A	#N/A	1.70141	#N/A	#N/A	#N/A	#N/A	0.813787	#N/A	#N/A	6	ENSG00000224789		lncRNA	novel transcript
ARVCF	1.04547	#N/A	#N/A	#N/A	0.569185	#N/A	#N/A	#N/A	#N/A	#N/A	1.06685	#N/A	0.828143	#N/A	#N/A	#N/A	#N/A	#N/A	#N/A	0.151135	1.04949	#N/A	#N/A	#N/A	#N/A	#N/A	#N/A	6	ENSG00000099889	ARVCF	protein_coding	ARVCF delta catenin family member [Source:HGNC Symbol;Acc:HGNC:728]
HMGCR	0.438496	0.558381	0.395423	#N/A	#N/A	#N/A	#N/A	#N/A	#N/A	#N/A	#N/A	#N/A	#N/A	#N/A	#N/A	#N/A	#N/A	#N/A	0.779939	2.72377	0.435234	#N/A	#N/A	#N/A	#N/A	#N/A	#N/A	6	ENSG00000113161	HMGCR	protein_coding	3-hydroxy-3-methylglutaryl-CoA reductase [Source:HGNC Symbol;Acc:HGNC:5006]
PRMT9	0.474345	#N/A	#N/A	#N/A	#N/A	#N/A	#N/A	#N/A	#N/A	0.354149	#N/A	#N/A	0.366773	#N/A	#N/A	#N/A	#N/A	#N/A	0.809669	6.62171	#N/A	#N/A	#N/A	#N/A	0.38921	#N/A	#N/A	6	ENSG00000164169	PRMT9	protein_coding	protein arginine methyltransferase 9 [Source:HGNC Symbol;Acc:HGNC:25099]
HSBP1L1	0.861046	#N/A	1.01137	#N/A	1.55161	#N/A	#N/A	#N/A	#N/A	0.97718	#N/A	#N/A	0.802085	#N/A	#N/A	#N/A	#N/A	#N/A	#N/A	3.03346	#N/A	#N/A	#N/A	#N/A	#N/A	#N/A	#N/A	6	ENSG00000226742	HSBP1L1	protein_coding	heat shock factor binding protein 1 like 1 [Source:HGNC Symbol;Acc:HGNC:37243]
SIAH2	0.33526	#N/A	0.485464	#N/A	#N/A	#N/A	#N/A	#N/A	#N/A	#N/A	#N/A	#N/A	#N/A	#N/A	#N/A	0.287645	0.769683	#N/A	#N/A	1.97035	#N/A	#N/A	#N/A	#N/A	0.391036	#N/A	#N/A	6	ENSG00000181788	SIAH2	protein_coding	siah E3 ubiquitin protein ligase 2 [Source:HGNC Symbol;Acc:HGNC:10858]
KAZN	0.580513	#N/A	#N/A	#N/A	#N/A	0.776035	#N/A	#N/A	3.70441	0.965583	#N/A	#N/A	1.21172	#N/A	#N/A	#N/A	#N/A	#N/A	#N/A	2.67498	#N/A	#N/A	#N/A	#N/A	#N/A	#N/A	#N/A	6	ENSG00000189337	KAZN	protein_coding	kazrin, periplakin interacting protein [Source:HGNC Symbol;Acc:HGNC:29173]
AAMDC	0.306325	#N/A	#N/A	#N/A	#N/A	0.338248	#N/A	#N/A	#N/A	0.298746	#N/A	#N/A	1.07607	#N/A	#N/A	#N/A	#N/A	#N/A	#N/A	7.03171	#N/A	#N/A	#N/A	#N/A	0.519694	#N/A	#N/A	6	ENSG00000087884	AAMDC	protein_coding	adipogenesis associated Mth938 domain containing [Source:HGNC Symbol;Acc:HGNC:30205]
#263574	0.366959	#N/A	0.476759	#N/A	#N/A	2.08698	#N/A	#N/A	#N/A	1.23727	#N/A	#N/A	1.32197	#N/A	#N/A	#N/A	#N/A	#N/A	#N/A	#N/A	1.37066	#N/A	#N/A	#N/A	#N/A	#N/A	#N/A	6	ENSG00000263574		lncRNA	novel transcript
#286089	0.866134	#N/A	#N/A	#N/A	#N/A	2.12872	#N/A	1.0867	#N/A	1.39126	#N/A	#N/A	1.94903	#N/A	#N/A	#N/A	#N/A	#N/A	#N/A	0.923733	#N/A	#N/A	#N/A	#N/A	#N/A	#N/A	#N/A	6	ENSG00000286089		lncRNA	novel transcript
UBE2E3	0.320989	#N/A	#N/A	#N/A	0.442104	#N/A	#N/A	#N/A	#N/A	#N/A	#N/A	#N/A	#N/A	#N/A	#N/A	#N/A	#N/A	#N/A	#N/A	3.45262	0.346443	0.780764	#N/A	#N/A	#N/A	0.985556	#N/A	6	ENSG00000170035	UBE2E3	protein_coding	ubiquitin conjugating enzyme E2 E3 [Source:HGNC Symbol;Acc:HGNC:12479]
#234389	1.60011	#N/A	2.31177	#N/A	0.758579	2.95581	#N/A	#N/A	#N/A	4.79132	#N/A	#N/A	3.37127	#N/A	#N/A	#N/A	#N/A	#N/A	#N/A	#N/A	#N/A	#N/A	#N/A	#N/A	#N/A	#N/A	#N/A	6	ENSG00000234389		lncRNA	novel transcript
USP54	0.423415	#N/A	#N/A	#N/A	#N/A	0.7141	#N/A	#N/A	#N/A	0.577928	#N/A	#N/A	1.64562	#N/A	#N/A	#N/A	#N/A	#N/A	#N/A	5.47493	#N/A	#N/A	#N/A	#N/A	0.4061	#N/A	#N/A	6	ENSG00000166348	USP54	protein_coding	ubiquitin specific peptidase 54 [Source:HGNC Symbol;Acc:HGNC:23513]
ANKRD13B	1.5018	#N/A	#N/A	#N/A	0.770432	1.67806	#N/A	#N/A	#N/A	3.29917	1.44252	#N/A	2.85408	#N/A	#N/A	#N/A	#N/A	#N/A	#N/A	#N/A	#N/A	#N/A	#N/A	#N/A	#N/A	#N/A	#N/A	6	ENSG00000198720	ANKRD13B	protein_coding	ankyrin repeat domain 13B [Source:HGNC Symbol;Acc:HGNC:26363]
#285730	1.04405	#N/A	0.921257	#N/A	#N/A	#N/A	1.53889	#N/A	#N/A	#N/A	#N/A	#N/A	#N/A	#N/A	#N/A	#N/A	#N/A	#N/A	1.97126	2.45955	#N/A	#N/A	0.582203	#N/A	#N/A	#N/A	#N/A	6	ENSG00000285730		lncRNA	novel transcript
C18orf54	0.946947	#N/A	#N/A	#N/A	#N/A	1.2035	#N/A	1.67076	1.00012	#N/A	2.43001	#N/A	#N/A	#N/A	#N/A	#N/A	#N/A	#N/A	#N/A	#N/A	0.464577	#N/A	#N/A	#N/A	#N/A	#N/A	#N/A	6	ENSG00000166845	C18orf54	protein_coding	chromosome 18 open reading frame 54 [Source:HGNC Symbol;Acc:HGNC:13796]
OSBP2	0.554027	#N/A	#N/A	1.11576	#N/A	#N/A	#N/A	#N/A	2.17844	0.689832	#N/A	#N/A	1.42628	#N/A	#N/A	#N/A	#N/A	#N/A	#N/A	1.23189	#N/A	#N/A	#N/A	#N/A	#N/A	#N/A	#N/A	6	ENSG00000184792	OSBP2	protein_coding	oxysterol binding protein 2 [Source:HGNC Symbol;Acc:HGNC:8504]
TNKS#173273	0.184295	#N/A	#N/A	#N/A	#N/A	#N/A	#N/A	#N/A	0.702517	#N/A	0.326847	#N/A	0.365397	#N/A	#N/A	#N/A	#N/A	#N/A	#N/A	5.93062	#N/A	#N/A	#N/A	#N/A	0.240885	#N/A	#N/A	6	ENSG00000173273	TNKS	protein_coding	tankyrase [Source:HGNC Symbol;Acc:HGNC:11941]
PRG4	1.19094	#N/A	#N/A	#N/A	#N/A	1.07901	#N/A	#N/A	#N/A	1.22984	#N/A	#N/A	3.91266	#N/A	#N/A	0.756068	#N/A	#N/A	#N/A	0.390853	#N/A	#N/A	#N/A	#N/A	#N/A	#N/A	#N/A	6	ENSG00000116690	PRG4	protein_coding	proteoglycan 4 [Source:HGNC Symbol;Acc:HGNC:9364]
OLFM2	0.864484	#N/A	0.955053	#N/A	1.36776	#N/A	#N/A	1.75863	#N/A	#N/A	#N/A	#N/A	1.68284	#N/A	#N/A	#N/A	#N/A	#N/A	#N/A	2.04218	#N/A	#N/A	#N/A	#N/A	#N/A	#N/A	#N/A	6	ENSG00000105088	OLFM2	protein_coding	olfactomedin 2 [Source:HGNC Symbol;Acc:HGNC:17189]
GPSM2	0.405008	#N/A	#N/A	#N/A	#N/A	#N/A	0.81034	#N/A	#N/A	#N/A	#N/A	#N/A	1.02957	#N/A	#N/A	#N/A	#N/A	#N/A	#N/A	3.71862	#N/A	#N/A	#N/A	#N/A	0.469774	0.943558	#N/A	6	ENSG00000121957	GPSM2	protein_coding	G protein signaling modulator 2 [Source:HGNC Symbol;Acc:HGNC:29501]
PDK3	0.244925	#N/A	#N/A	0.743495	#N/A	#N/A	#N/A	#N/A	#N/A	#N/A	0.438406	#N/A	#N/A	#N/A	#N/A	#N/A	#N/A	0.810467	1.13169	4.04209	#N/A	#N/A	#N/A	#N/A	#N/A	#N/A	#N/A	6	ENSG00000067992	PDK3	protein_coding	pyruvate dehydrogenase kinase 3 [Source:HGNC Symbol;Acc:HGNC:8811]
PIGA	0.555528	#N/A	0.700635	#N/A	0.909919	#N/A	#N/A	#N/A	#N/A	#N/A	#N/A	#N/A	#N/A	#N/A	#N/A	0.35467	#N/A	#N/A	1.48944	4.43398	#N/A	#N/A	#N/A	#N/A	#N/A	#N/A	#N/A	6	ENSG00000165195	PIGA	protein_coding	phosphatidylinositol glycan anchor biosynthesis class A [Source:HGNC Symbol;Acc:HGNC:8957]
#255670	0.654117	#N/A	#N/A	#N/A	#N/A	1.44908	#N/A	#N/A	#N/A	1.10663	#N/A	#N/A	1.52644	#N/A	0.727381	#N/A	#N/A	#N/A	#N/A	3.95958	#N/A	#N/A	#N/A	#N/A	#N/A	#N/A	#N/A	6	ENSG00000255670		lncRNA	novel transcript
ZP1	0.272755	#N/A	0.359493	#N/A	#N/A	1.53641	#N/A	#N/A	#N/A	#N/A	#N/A	#N/A	1.03528	#N/A	#N/A	0.392574	#N/A	#N/A	#N/A	#N/A	#N/A	#N/A	0.465464	#N/A	#N/A	#N/A	#N/A	6	ENSG00000149506	ZP1	protein_coding	zona pellucida glycoprotein 1 [Source:HGNC Symbol;Acc:HGNC:13187]
ANKRD27	0.274186	#N/A	#N/A	#N/A	0.548558	#N/A	#N/A	#N/A	1.40763	#N/A	#N/A	#N/A	0.237036	#N/A	#N/A	#N/A	#N/A	#N/A	0.719207	7.29123	#N/A	#N/A	#N/A	#N/A	#N/A	#N/A	#N/A	6	ENSG00000105186	ANKRD27	protein_coding	ankyrin repeat domain 27 [Source:HGNC Symbol;Acc:HGNC:25310]
CDS1	1.36518	#N/A	1.60513	#N/A	#N/A	#N/A	#N/A	#N/A	#N/A	#N/A	#N/A	#N/A	#N/A	#N/A	#N/A	2.43195	#N/A	#N/A	0.337048	0.158136	#N/A	#N/A	3.05959	#N/A	#N/A	#N/A	#N/A	6	ENSG00000163624	CDS1	protein_coding	CDP-diacylglycerol synthase 1 [Source:HGNC Symbol;Acc:HGNC:1800]
RANGAP1	0.365919	#N/A	0.547547	#N/A	#N/A	#N/A	#N/A	#N/A	#N/A	#N/A	0.586145	#N/A	0.35992	#N/A	#N/A	#N/A	#N/A	#N/A	0.694454	6.2046	#N/A	#N/A	#N/A	#N/A	#N/A	#N/A	#N/A	6	ENSG00000100401	RANGAP1	protein_coding	Ran GTPase activating protein 1 [Source:HGNC Symbol;Acc:HGNC:9854]
KIT	0.637391	#N/A	0.766991	#N/A	#N/A	1.62098	#N/A	#N/A	#N/A	2.66391	#N/A	#N/A	#N/A	#N/A	#N/A	#N/A	#N/A	#N/A	#N/A	#N/A	#N/A	0.293625	0.733119	#N/A	#N/A	#N/A	#N/A	6	ENSG00000157404	KIT	protein_coding	KIT proto-oncogene, receptor tyrosine kinase [Source:HGNC Symbol;Acc:HGNC:6342]
PRR14	#N/A	1.15384	0.736848	#N/A	1.02006	#N/A	#N/A	#N/A	#N/A	0.736932	#N/A	#N/A	#N/A	#N/A	#N/A	#N/A	#N/A	#N/A	#N/A	2.40145	0.398735	#N/A	#N/A	#N/A	#N/A	#N/A	#N/A	6	ENSG00000156858	PRR14	protein_coding	proline rich 14 [Source:HGNC Symbol;Acc:HGNC:28458]
ARF3	#N/A	0.810061	0.993626	#N/A	#N/A	#N/A	#N/A	#N/A	#N/A	#N/A	#N/A	#N/A	#N/A	#N/A	#N/A	#N/A	#N/A	#N/A	0.748817	#N/A	1.27472	0.838	0.655947	#N/A	#N/A	#N/A	#N/A	6	ENSG00000134287	ARF3	protein_coding	ADP ribosylation factor 3 [Source:HGNC Symbol;Acc:HGNC:654]
ANAPC13	#N/A	1.03034	#N/A	#N/A	#N/A	#N/A	#N/A	#N/A	#N/A	#N/A	#N/A	#N/A	#N/A	#N/A	0.874609	1.04733	#N/A	#N/A	#N/A	1.7694	0.646387	#N/A	0.670325	#N/A	#N/A	#N/A	#N/A	6	ENSG00000129055	ANAPC13	protein_coding	anaphase promoting complex subunit 13 [Source:HGNC Symbol;Acc:HGNC:24540]
SRD5A3	#N/A	1.15859	#N/A	#N/A	1.89073	#N/A	#N/A	#N/A	2.02079	#N/A	#N/A	#N/A	#N/A	#N/A	#N/A	#N/A	#N/A	#N/A	1.59907	2.91599	0.654074	#N/A	#N/A	#N/A	#N/A	#N/A	#N/A	6	ENSG00000128039	SRD5A3	protein_coding	steroid 5 alpha-reductase 3 [Source:HGNC Symbol;Acc:HGNC:25812]
SUV39H1	#N/A	1.38993	1.65179	#N/A	#N/A	1.61883	#N/A	#N/A	#N/A	2.03953	#N/A	#N/A	#N/A	#N/A	#N/A	#N/A	#N/A	1.14766	#N/A	0.440504	#N/A	#N/A	#N/A	#N/A	#N/A	#N/A	#N/A	6	ENSG00000101945	SUV39H1	protein_coding	SUV39H1 histone lysine methyltransferase [Source:HGNC Symbol;Acc:HGNC:11479]
CRKL	#N/A	0.686447	0.723796	1.26254	#N/A	#N/A	#N/A	#N/A	#N/A	#N/A	0.55652	#N/A	#N/A	#N/A	#N/A	#N/A	#N/A	#N/A	#N/A	2.91296	0.689849	#N/A	#N/A	#N/A	#N/A	#N/A	#N/A	6	ENSG00000099942	CRKL	protein_coding	CRK like proto-oncogene, adaptor protein [Source:HGNC Symbol;Acc:HGNC:2363]
BCL7C	#N/A	0.541633	#N/A	#N/A	#N/A	#N/A	1.08727	#N/A	#N/A	#N/A	#N/A	#N/A	#N/A	#N/A	#N/A	#N/A	#N/A	#N/A	1.17922	3.98918	0.508186	0.402559	#N/A	#N/A	#N/A	#N/A	#N/A	6	ENSG00000099385	BCL7C	protein_coding	BAF chromatin remodeling complex subunit BCL7C [Source:HGNC Symbol;Acc:HGNC:1006]
ELOC	#N/A	0.415027	0.457429	#N/A	#N/A	#N/A	#N/A	#N/A	#N/A	#N/A	#N/A	#N/A	#N/A	#N/A	0.507032	#N/A	#N/A	#N/A	#N/A	4.78602	0.329938	0.342918	#N/A	#N/A	#N/A	#N/A	#N/A	6	ENSG00000154582	ELOC	protein_coding	elongin C [Source:HGNC Symbol;Acc:HGNC:11617]
IL9R	#N/A	0.404868	#N/A	#N/A	#N/A	1.29559	#N/A	#N/A	#N/A	#N/A	1.16549	#N/A	2.64245	#N/A	#N/A	2.37804	#N/A	#N/A	#N/A	#N/A	#N/A	#N/A	1.8877	#N/A	#N/A	#N/A	#N/A	6	ENSG00000124334	IL9R	protein_coding	interleukin 9 receptor [Source:HGNC Symbol;Acc:HGNC:6030]
ATXN1L	#N/A	0.719957	#N/A	#N/A	#N/A	#N/A	#N/A	#N/A	1.28492	#N/A	#N/A	#N/A	#N/A	0.452778	#N/A	#N/A	#N/A	1.0323	#N/A	4.60365	0.508316	#N/A	#N/A	#N/A	#N/A	#N/A	#N/A	6	ENSG00000224470	ATXN1L	protein_coding	ataxin 1 like [Source:HGNC Symbol;Acc:HGNC:33279]
NUDT7	#N/A	1.24075	1.03119	#N/A	#N/A	#N/A	#N/A	#N/A	#N/A	#N/A	1.17592	#N/A	#N/A	#N/A	#N/A	#N/A	#N/A	#N/A	1.3803	1.1574	#N/A	#N/A	0.632614	#N/A	#N/A	#N/A	#N/A	6	ENSG00000140876	NUDT7	protein_coding	nudix hydrolase 7 [Source:HGNC Symbol;Acc:HGNC:8054]
DNAJC30	#N/A	0.98177	#N/A	#N/A	#N/A	1.19896	#N/A	#N/A	#N/A	0.821704	#N/A	#N/A	#N/A	0.919032	#N/A	#N/A	#N/A	#N/A	#N/A	2.71145	#N/A	#N/A	0.500301	#N/A	#N/A	#N/A	#N/A	6	ENSG00000176410	DNAJC30	protein_coding	DnaJ heat shock protein family (Hsp40) member C30 [Source:HGNC Symbol;Acc:HGNC:16410]
SRRD	#N/A	0.976024	#N/A	#N/A	#N/A	0.682086	#N/A	1.409	#N/A	0.55995	#N/A	#N/A	#N/A	0.940372	#N/A	#N/A	#N/A	#N/A	#N/A	2.98981	#N/A	#N/A	#N/A	#N/A	#N/A	#N/A	#N/A	6	ENSG00000100104	SRRD	protein_coding	SRR1 domain containing [Source:HGNC Symbol;Acc:HGNC:33910]
RPUSD3	#N/A	0.681933	#N/A	#N/A	#N/A	0.409338	#N/A	1.11468	#N/A	0.579357	#N/A	#N/A	#N/A	#N/A	#N/A	#N/A	#N/A	#N/A	1.35147	4.4687	#N/A	#N/A	#N/A	#N/A	#N/A	#N/A	#N/A	6	ENSG00000156990	RPUSD3	protein_coding	RNA pseudouridine synthase D3 [Source:HGNC Symbol;Acc:HGNC:28437]
ERGIC3	#N/A	0.596826	#N/A	#N/A	#N/A	#N/A	#N/A	#N/A	#N/A	#N/A	#N/A	#N/A	#N/A	0.338934	#N/A	#N/A	#N/A	#N/A	#N/A	4.00126	0.683836	0.353504	0.507137	#N/A	#N/A	#N/A	#N/A	6	ENSG00000125991	ERGIC3	protein_coding	ERGIC and golgi 3 [Source:HGNC Symbol;Acc:HGNC:15927]
TCEAL3	#N/A	1.13417	#N/A	#N/A	#N/A	#N/A	#N/A	#N/A	#N/A	1.40489	#N/A	#N/A	#N/A	0.70511	#N/A	#N/A	#N/A	#N/A	2.59466	#N/A	0.474861	#N/A	0.614528	#N/A	#N/A	#N/A	#N/A	6	ENSG00000196507	TCEAL3	protein_coding	transcription elongation factor A like 3 [Source:HGNC Symbol;Acc:HGNC:28247]
GON7#170270	#N/A	0.825427	#N/A	#N/A	#N/A	1.3566	#N/A	#N/A	#N/A	#N/A	0.812857	#N/A	#N/A	0.788662	#N/A	#N/A	#N/A	#N/A	#N/A	3.2793	0.3429	#N/A	#N/A	#N/A	#N/A	#N/A	#N/A	6	ENSG00000170270	GON7	protein_coding	GON7 subunit of KEOPS complex [Source:HGNC Symbol;Acc:HGNC:20356]
SNF8	#N/A	0.46479	0.485046	#N/A	#N/A	#N/A	#N/A	#N/A	#N/A	#N/A	#N/A	#N/A	#N/A	0.28401	#N/A	#N/A	#N/A	#N/A	0.959946	4.14084	0.329347	#N/A	#N/A	#N/A	#N/A	#N/A	#N/A	6	ENSG00000159210	SNF8	protein_coding	SNF8 subunit of ESCRT-II [Source:HGNC Symbol;Acc:HGNC:17028]
NSDHL	#N/A	0.993648	#N/A	#N/A	#N/A	#N/A	#N/A	#N/A	#N/A	#N/A	#N/A	#N/A	#N/A	0.97998	#N/A	#N/A	#N/A	#N/A	1.54317	2.67604	1.02908	#N/A	0.597161	#N/A	#N/A	#N/A	#N/A	6	ENSG00000147383	NSDHL	protein_coding	NAD(P) dependent steroid dehydrogenase-like [Source:HGNC Symbol;Acc:HGNC:13398]
EIF4EBP3	#N/A	1.06348	#N/A	#N/A	#N/A	#N/A	#N/A	#N/A	#N/A	#N/A	#N/A	#N/A	#N/A	0.628868	#N/A	0.807213	#N/A	#N/A	#N/A	2.1746	0.576652	#N/A	0.557554	#N/A	#N/A	#N/A	#N/A	6	ENSG00000243056	EIF4EBP3	protein_coding	eukaryotic translation initiation factor 4E binding protein 3 [Source:HGNC Symbol;Acc:HGNC:3290]
GADD45A	#N/A	0.908508	#N/A	#N/A	1.49917	1.19199	#N/A	#N/A	#N/A	0.913384	#N/A	#N/A	#N/A	0.855064	0.931749	#N/A	#N/A	#N/A	#N/A	#N/A	#N/A	#N/A	#N/A	#N/A	#N/A	#N/A	#N/A	6	ENSG00000116717	GADD45A	protein_coding	growth arrest and DNA damage inducible alpha [Source:HGNC Symbol;Acc:HGNC:4095]
ZNF646	#N/A	0.727748	#N/A	#N/A	#N/A	#N/A	#N/A	#N/A	#N/A	#N/A	#N/A	#N/A	#N/A	0.608103	#N/A	#N/A	#N/A	0.92218	#N/A	2.12681	0.555202	#N/A	0.400336	#N/A	#N/A	#N/A	#N/A	6	ENSG00000167395	ZNF646	protein_coding	zinc finger protein 646 [Source:HGNC Symbol;Acc:HGNC:29004]
SLC15A4	#N/A	#N/A	#N/A	1.18763	#N/A	#N/A	#N/A	#N/A	#N/A	#N/A	#N/A	#N/A	#N/A	#N/A	#N/A	#N/A	#N/A	#N/A	0.713191	3.24852	1.4235	1.02961	#N/A	#N/A	#N/A	0.589064	#N/A	6	ENSG00000139370	SLC15A4	protein_coding	solute carrier family 15 member 4 [Source:HGNC Symbol;Acc:HGNC:23090]
MT-ND1	#N/A	#N/A	#N/A	0.601486	#N/A	#N/A	#N/A	#N/A	#N/A	#N/A	#N/A	#N/A	#N/A	#N/A	#N/A	0.310677	#N/A	1.59026	0.780614	2.9877	#N/A	#N/A	#N/A	#N/A	0.548604	#N/A	#N/A	6	ENSG00000198888	MT-ND1	protein_coding	mitochondrially encoded NADH:ubiquinone oxidoreductase core subunit 1 [Source:HGNC Symbol;Acc:HGNC:7455]
TRIM22	#N/A	#N/A	#N/A	0.740541	#N/A	#N/A	0.564022	0.731361	#N/A	#N/A	#N/A	#N/A	#N/A	#N/A	#N/A	#N/A	0.801148	#N/A	3.29368	8.44404	#N/A	#N/A	#N/A	#N/A	#N/A	#N/A	#N/A	6	ENSG00000132274	TRIM22	protein_coding	tripartite motif containing 22 [Source:HGNC Symbol;Acc:HGNC:16379]
QDPR	#N/A	#N/A	0.716835	1.99067	1.56595	0.39378	#N/A	#N/A	#N/A	#N/A	#N/A	#N/A	#N/A	#N/A	#N/A	0.410055	#N/A	#N/A	#N/A	4.84421	#N/A	#N/A	#N/A	#N/A	#N/A	#N/A	#N/A	6	ENSG00000151552	QDPR	protein_coding	quinoid dihydropteridine reductase [Source:HGNC Symbol;Acc:HGNC:9752]
YWHAQ	#N/A	#N/A	0.374107	0.720961	#N/A	#N/A	#N/A	#N/A	#N/A	#N/A	#N/A	#N/A	#N/A	#N/A	#N/A	#N/A	#N/A	0.514411	#N/A	2.61973	0.670903	#N/A	#N/A	#N/A	#N/A	0.714067	#N/A	6	ENSG00000134308	YWHAQ	protein_coding	tyrosine 3-monooxygenase/tryptophan 5-monooxygenase activation protein theta [Source:HGNC Symbol;Acc:HGNC:12854]
TNFRSF10D	#N/A	#N/A	#N/A	1.8283	#N/A	#N/A	#N/A	#N/A	#N/A	#N/A	#N/A	#N/A	#N/A	#N/A	#N/A	1.5738	#N/A	#N/A	1.59325	1.76513	#N/A	#N/A	2.04852	#N/A	0.724367	#N/A	#N/A	6	ENSG00000173530	TNFRSF10D	protein_coding	TNF receptor superfamily member 10d [Source:HGNC Symbol;Acc:HGNC:11907]
C1orf54	#N/A	#N/A	#N/A	2.15774	1.75499	#N/A	#N/A	#N/A	#N/A	0.777254	#N/A	#N/A	#N/A	#N/A	#N/A	1.52244	#N/A	#N/A	#N/A	2.88207	#N/A	#N/A	0.508339	#N/A	#N/A	#N/A	#N/A	6	ENSG00000118292	C1orf54	protein_coding	chromosome 1 open reading frame 54 [Source:HGNC Symbol;Acc:HGNC:26258]
#229618	#N/A	#N/A	#N/A	1.89605	#N/A	#N/A	#N/A	#N/A	1.58123	#N/A	#N/A	#N/A	1.24257	#N/A	1.02256	#N/A	#N/A	#N/A	2.24189	2.9823	#N/A	#N/A	#N/A	#N/A	#N/A	#N/A	#N/A	6	ENSG00000229618		lncRNA	novel transcript
ENOPH1	#N/A	#N/A	#N/A	1.02329	#N/A	0.580709	#N/A	0.979963	0.987454	#N/A	#N/A	#N/A	0.299076	#N/A	#N/A	#N/A	#N/A	#N/A	#N/A	3.7066	#N/A	#N/A	#N/A	#N/A	#N/A	#N/A	#N/A	6	ENSG00000145293	ENOPH1	protein_coding	enolase-phosphatase 1 [Source:HGNC Symbol;Acc:HGNC:24599]
ILK	#N/A	#N/A	#N/A	0.851151	0.616158	0.260692	#N/A	#N/A	#N/A	#N/A	#N/A	#N/A	#N/A	#N/A	#N/A	#N/A	#N/A	#N/A	1.35199	#N/A	0.280356	0.379879	#N/A	#N/A	#N/A	#N/A	#N/A	6	ENSG00000166333	ILK	protein_coding	integrin linked kinase [Source:HGNC Symbol;Acc:HGNC:6040]
GPI#105220	#N/A	#N/A	#N/A	0.824121	0.631434	#N/A	#N/A	#N/A	#N/A	#N/A	#N/A	#N/A	#N/A	#N/A	#N/A	0.323537	#N/A	#N/A	0.598151	4.88337	0.209365	#N/A	#N/A	#N/A	#N/A	#N/A	#N/A	6	ENSG00000105220	GPI	protein_coding	glucose-6-phosphate isomerase [Source:HGNC Symbol;Acc:HGNC:4458]
PRR7	#N/A	#N/A	#N/A	1.50264	#N/A	#N/A	#N/A	1.28283	#N/A	0.589551	0.801253	#N/A	0.960324	#N/A	#N/A	#N/A	#N/A	#N/A	#N/A	#N/A	#N/A	#N/A	0.415363	#N/A	#N/A	#N/A	#N/A	6	ENSG00000131188	PRR7	protein_coding	proline rich 7, synaptic [Source:HGNC Symbol;Acc:HGNC:28130]
PIM3	#N/A	#N/A	#N/A	1.09182	#N/A	#N/A	#N/A	#N/A	#N/A	#N/A	#N/A	#N/A	#N/A	#N/A	#N/A	0.629665	#N/A	#N/A	0.777753	3.50874	0.224831	#N/A	0.440241	#N/A	#N/A	#N/A	#N/A	6	ENSG00000198355	PIM3	protein_coding	Pim-3 proto-oncogene, serine/threonine kinase [Source:HGNC Symbol;Acc:HGNC:19310]
SHLD3	#N/A	#N/A	2.56454	1.30612	#N/A	2.47798	#N/A	#N/A	#N/A	1.26629	#N/A	#N/A	#N/A	#N/A	#N/A	#N/A	#N/A	#N/A	#N/A	#N/A	0.630003	#N/A	0.713602	#N/A	#N/A	#N/A	#N/A	6	ENSG00000253251	SHLD3	protein_coding	shieldin complex subunit 3 [Source:HGNC Symbol;Acc:HGNC:53826]
EPHX1	#N/A	#N/A	#N/A	1.41707	#N/A	#N/A	#N/A	#N/A	#N/A	0.854191	#N/A	#N/A	0.458625	#N/A	#N/A	0.504403	#N/A	#N/A	#N/A	3.97314	#N/A	#N/A	#N/A	#N/A	0.62331	#N/A	#N/A	6	ENSG00000143819	EPHX1	protein_coding	epoxide hydrolase 1 [Source:HGNC Symbol;Acc:HGNC:3401]
LINC02693	#N/A	#N/A	#N/A	1.37558	#N/A	#N/A	1.03985	#N/A	#N/A	1.13634	#N/A	#N/A	0.900027	#N/A	#N/A	#N/A	#N/A	#N/A	0.903928	#N/A	#N/A	1.04772	#N/A	#N/A	#N/A	#N/A	#N/A	6	ENSG00000212719	LINC02693	lncRNA	long intergenic non-protein coding RNA 2693 [Source:HGNC Symbol;Acc:HGNC:27904]
ZNF281	#N/A	#N/A	#N/A	0.996444	#N/A	#N/A	#N/A	#N/A	#N/A	#N/A	0.921809	0.566404	#N/A	0.404853	#N/A	#N/A	#N/A	#N/A	#N/A	5.48474	0.52634	#N/A	#N/A	#N/A	#N/A	#N/A	#N/A	6	ENSG00000162702	ZNF281	protein_coding	zinc finger protein 281 [Source:HGNC Symbol;Acc:HGNC:13075]
AKT1	#N/A	#N/A	0.786602	1.02468	0.772944	#N/A	#N/A	#N/A	#N/A	#N/A	#N/A	#N/A	#N/A	#N/A	#N/A	#N/A	#N/A	#N/A	#N/A	2.646	0.557264	0.461276	#N/A	#N/A	#N/A	#N/A	#N/A	6	ENSG00000142208	AKT1	protein_coding	AKT serine/threonine kinase 1 [Source:HGNC Symbol;Acc:HGNC:391]
ZC3H12A	#N/A	#N/A	#N/A	1.39529	#N/A	#N/A	#N/A	#N/A	#N/A	1.06319	#N/A	#N/A	0.977894	#N/A	#N/A	#N/A	#N/A	#N/A	#N/A	3.86669	0.345244	#N/A	#N/A	#N/A	#N/A	#N/A	1.31142	6	ENSG00000163874	ZC3H12A	protein_coding	zinc finger CCCH-type containing 12A [Source:HGNC Symbol;Acc:HGNC:26259]
TUBA1A	#N/A	#N/A	0.274944	0.542644	#N/A	#N/A	#N/A	#N/A	#N/A	#N/A	#N/A	#N/A	#N/A	#N/A	#N/A	0.861288	#N/A	#N/A	1.86311	5.96507	#N/A	#N/A	0.615461	#N/A	#N/A	#N/A	#N/A	6	ENSG00000167552	TUBA1A	protein_coding	tubulin alpha 1a [Source:HGNC Symbol;Acc:HGNC:20766]
TMEM97	#N/A	#N/A	#N/A	1.15087	#N/A	1.20283	#N/A	#N/A	#N/A	1.71162	#N/A	#N/A	#N/A	0.921362	#N/A	#N/A	#N/A	#N/A	#N/A	0.538318	1.0849	#N/A	#N/A	#N/A	#N/A	#N/A	#N/A	6	ENSG00000109084	TMEM97	protein_coding	transmembrane protein 97 [Source:HGNC Symbol;Acc:HGNC:28106]
TIMM50	#N/A	#N/A	#N/A	1.43281	#N/A	0.454568	#N/A	#N/A	#N/A	#N/A	#N/A	#N/A	#N/A	#N/A	#N/A	#N/A	#N/A	#N/A	#N/A	1.82508	0.372029	0.509796	0.395039	#N/A	#N/A	#N/A	#N/A	6	ENSG00000105197	TIMM50	protein_coding	translocase of inner mitochondrial membrane 50 [Source:HGNC Symbol;Acc:HGNC:23656]
NAALADL1	#N/A	#N/A	#N/A	1.53546	#N/A	1.1676	#N/A	#N/A	#N/A	1.43383	1.40567	#N/A	#N/A	#N/A	#N/A	#N/A	#N/A	#N/A	1.80851	1.85029	#N/A	#N/A	#N/A	#N/A	#N/A	#N/A	#N/A	6	ENSG00000168060	NAALADL1	protein_coding	N-acetylated alpha-linked acidic dipeptidase like 1 [Source:HGNC Symbol;Acc:HGNC:23536]
LRFN1	#N/A	#N/A	1.47341	1.51098	2.69812	#N/A	#N/A	#N/A	#N/A	#N/A	#N/A	#N/A	#N/A	#N/A	#N/A	#N/A	#N/A	#N/A	1.28759	1.58267	0.922714	#N/A	#N/A	#N/A	#N/A	#N/A	#N/A	6	ENSG00000128011	LRFN1	protein_coding	leucine rich repeat and fibronectin type III domain containing 1 [Source:HGNC Symbol;Acc:HGNC:29290]
B3GALT1-AS1	#N/A	#N/A	#N/A	0.827245	2.05065	1.84954	#N/A	#N/A	#N/A	2.47637	#N/A	#N/A	2.53928	#N/A	#N/A	#N/A	#N/A	#N/A	0.517321	#N/A	#N/A	#N/A	#N/A	#N/A	#N/A	#N/A	#N/A	6	ENSG00000235335	B3GALT1-AS1	lncRNA	B3GALT1 antisense RNA 1 [Source:HGNC Symbol;Acc:HGNC:40089]
WDR24	#N/A	#N/A	0.930179	1.73748	#N/A	#N/A	#N/A	#N/A	#N/A	0.822596	#N/A	#N/A	#N/A	#N/A	#N/A	#N/A	#N/A	#N/A	#N/A	#N/A	0.60412	0.76074	0.561108	#N/A	#N/A	#N/A	#N/A	6	ENSG00000127580	WDR24	protein_coding	WD repeat domain 24 [Source:HGNC Symbol;Acc:HGNC:20852]
DLGAP1-AS2	#N/A	#N/A	#N/A	1.00586	#N/A	2.07801	#N/A	#N/A	#N/A	3.43252	2.65027	#N/A	2.52407	#N/A	#N/A	#N/A	#N/A	#N/A	#N/A	0.407327	#N/A	#N/A	#N/A	#N/A	#N/A	#N/A	#N/A	6	ENSG00000262001	DLGAP1-AS2	lncRNA	DLGAP1 antisense RNA 2 [Source:HGNC Symbol;Acc:HGNC:28146]
#236498	#N/A	#N/A	#N/A	1.16748	#N/A	0.652586	1.10437	#N/A	#N/A	#N/A	#N/A	#N/A	1.55573	#N/A	#N/A	#N/A	#N/A	#N/A	#N/A	4.44914	#N/A	#N/A	#N/A	#N/A	0.427268	#N/A	#N/A	6	ENSG00000236498		lncRNA	novel transcript
PMPCA	#N/A	#N/A	#N/A	0.816626	0.795176	#N/A	#N/A	#N/A	#N/A	0.309185	0.570895	#N/A	#N/A	#N/A	#N/A	#N/A	#N/A	#N/A	#N/A	3.92379	0.224359	#N/A	#N/A	#N/A	#N/A	#N/A	#N/A	6	ENSG00000165688	PMPCA	protein_coding	peptidase, mitochondrial processing subunit alpha [Source:HGNC Symbol;Acc:HGNC:18667]
RAB11FIP4	#N/A	#N/A	#N/A	0.840052	#N/A	#N/A	#N/A	#N/A	1.08449	#N/A	#N/A	#N/A	#N/A	#N/A	#N/A	#N/A	0.67304	#N/A	1.81808	3.75057	#N/A	#N/A	#N/A	#N/A	#N/A	#N/A	1.52447	6	ENSG00000131242	RAB11FIP4	protein_coding	RAB11 family interacting protein 4 [Source:HGNC Symbol;Acc:HGNC:30267]
GARS1	#N/A	#N/A	#N/A	0.670709	0.694507	0.435471	#N/A	#N/A	#N/A	#N/A	#N/A	#N/A	#N/A	0.284124	#N/A	#N/A	#N/A	#N/A	#N/A	6.50514	0.246366	#N/A	#N/A	#N/A	#N/A	#N/A	#N/A	6	ENSG00000106105	GARS1	protein_coding	glycyl-tRNA synthetase 1 [Source:HGNC Symbol;Acc:HGNC:4162]
ISYNA1	#N/A	#N/A	1.68651	1.60598	#N/A	2.06455	#N/A	#N/A	#N/A	1.92385	#N/A	#N/A	2.64282	#N/A	#N/A	#N/A	#N/A	#N/A	#N/A	3.03666	#N/A	#N/A	#N/A	#N/A	#N/A	#N/A	#N/A	6	ENSG00000105655	ISYNA1	protein_coding	inositol-3-phosphate synthase 1 [Source:HGNC Symbol;Acc:HGNC:29821]
#255910	#N/A	#N/A	#N/A	0.672075	#N/A	2.54218	#N/A	#N/A	#N/A	1.98181	3.59996	#N/A	6.32276	#N/A	#N/A	#N/A	#N/A	#N/A	#N/A	0.2286	#N/A	#N/A	#N/A	#N/A	#N/A	#N/A	#N/A	6	ENSG00000255910		lncRNA	novel transcript
SDR42E1	#N/A	#N/A	#N/A	0.771709	1.81957	6.69935	#N/A	#N/A	#N/A	1.93334	1.63341	#N/A	4.49989	#N/A	#N/A	#N/A	#N/A	#N/A	#N/A	#N/A	#N/A	#N/A	#N/A	#N/A	#N/A	#N/A	#N/A	6	ENSG00000184860	SDR42E1	protein_coding	short chain dehydrogenase/reductase family 42E, member 1 [Source:HGNC Symbol;Acc:HGNC:29834]
BLVRB	#N/A	#N/A	1.55478	#N/A	1.43688	#N/A	#N/A	#N/A	#N/A	#N/A	#N/A	#N/A	#N/A	#N/A	#N/A	#N/A	#N/A	#N/A	#N/A	2.5367	1.74673	1.01388	#N/A	#N/A	#N/A	1.5421	#N/A	6	ENSG00000090013	BLVRB	protein_coding	biliverdin reductase B [Source:HGNC Symbol;Acc:HGNC:1063]
GIT1	#N/A	#N/A	0.897375	#N/A	0.962725	#N/A	#N/A	#N/A	#N/A	#N/A	#N/A	#N/A	#N/A	#N/A	#N/A	#N/A	#N/A	#N/A	1.43472	3.47314	0.268232	#N/A	#N/A	#N/A	#N/A	0.854379	#N/A	6	ENSG00000108262	GIT1	protein_coding	GIT ArfGAP 1 [Source:HGNC Symbol;Acc:HGNC:4272]
MEOX1	#N/A	#N/A	1.07056	#N/A	0.318434	2.59101	#N/A	#N/A	#N/A	0.320283	#N/A	#N/A	0.284225	#N/A	#N/A	#N/A	#N/A	#N/A	#N/A	#N/A	#N/A	#N/A	1.18899	#N/A	#N/A	#N/A	#N/A	6	ENSG00000005102	MEOX1	protein_coding	mesenchyme homeobox 1 [Source:HGNC Symbol;Acc:HGNC:7013]
MFAP3L	#N/A	#N/A	3.29527	#N/A	0.488868	2.8868	#N/A	#N/A	#N/A	1.13899	#N/A	#N/A	1.60636	#N/A	#N/A	#N/A	#N/A	#N/A	0.203739	#N/A	#N/A	#N/A	#N/A	#N/A	#N/A	#N/A	#N/A	6	ENSG00000198948	MFAP3L	protein_coding	microfibril associated protein 3 like [Source:HGNC Symbol;Acc:HGNC:29083]
KCTD17	#N/A	#N/A	1.87268	#N/A	1.62142	#N/A	#N/A	#N/A	#N/A	#N/A	#N/A	#N/A	#N/A	#N/A	#N/A	#N/A	#N/A	1.27447	3.0132	2.36444	#N/A	#N/A	#N/A	#N/A	#N/A	2.43103	#N/A	6	ENSG00000100379	KCTD17	protein_coding	potassium channel tetramerization domain containing 17 [Source:HGNC Symbol;Acc:HGNC:25705]
UFD1	#N/A	#N/A	0.500357	#N/A	0.647538	#N/A	#N/A	#N/A	#N/A	#N/A	0.376811	#N/A	#N/A	#N/A	#N/A	#N/A	#N/A	#N/A	#N/A	3.26418	0.213884	#N/A	0.183415	#N/A	#N/A	#N/A	#N/A	6	ENSG00000070010	UFD1	protein_coding	ubiquitin recognition factor in ER associated degradation 1 [Source:HGNC Symbol;Acc:HGNC:12520]
LCMT1	#N/A	#N/A	0.620904	#N/A	0.692466	#N/A	#N/A	#N/A	#N/A	#N/A	0.333978	#N/A	0.45398	#N/A	#N/A	#N/A	#N/A	0.807299	#N/A	4.6939	#N/A	#N/A	#N/A	#N/A	#N/A	#N/A	#N/A	6	ENSG00000205629	LCMT1	protein_coding	leucine carboxyl methyltransferase 1 [Source:HGNC Symbol;Acc:HGNC:17557]
RNF139	#N/A	#N/A	0.477473	#N/A	#N/A	#N/A	#N/A	#N/A	#N/A	#N/A	#N/A	#N/A	#N/A	#N/A	0.798579	#N/A	#N/A	#N/A	0.652834	3.75893	0.223075	#N/A	#N/A	#N/A	#N/A	#N/A	1.486	6	ENSG00000170881	RNF139	protein_coding	ring finger protein 139 [Source:HGNC Symbol;Acc:HGNC:17023]
SERTAD1	#N/A	#N/A	0.876624	#N/A	1.49942	#N/A	#N/A	#N/A	#N/A	#N/A	#N/A	#N/A	#N/A	#N/A	#N/A	#N/A	#N/A	#N/A	2.5046	4.19006	1.23965	1.20744	#N/A	#N/A	#N/A	#N/A	#N/A	6	ENSG00000197019	SERTAD1	protein_coding	SERTA domain containing 1 [Source:HGNC Symbol;Acc:HGNC:17932]
INAFM2	#N/A	#N/A	2.58036	#N/A	#N/A	#N/A	#N/A	#N/A	#N/A	#N/A	#N/A	#N/A	#N/A	#N/A	0.693949	#N/A	#N/A	#N/A	0.219458	#N/A	3.17928	1.54949	1.31009	#N/A	#N/A	#N/A	#N/A	6	ENSG00000259330	INAFM2	protein_coding	InaF motif containing 2 [Source:HGNC Symbol;Acc:HGNC:35165]
BTBD17	#N/A	#N/A	0.468868	#N/A	#N/A	0.279669	#N/A	#N/A	#N/A	0.902085	0.397584	#N/A	1.54494	#N/A	#N/A	#N/A	#N/A	#N/A	#N/A	#N/A	2.94168	#N/A	#N/A	#N/A	#N/A	#N/A	#N/A	6	ENSG00000204347	BTBD17	protein_coding	BTB domain containing 17 [Source:HGNC Symbol;Acc:HGNC:33758]
LIN7B	#N/A	#N/A	1.0267	#N/A	#N/A	1.10929	#N/A	#N/A	#N/A	0.738043	0.924561	#N/A	0.856379	#N/A	#N/A	#N/A	#N/A	#N/A	#N/A	3.58485	#N/A	#N/A	#N/A	#N/A	#N/A	#N/A	#N/A	6	ENSG00000104863	LIN7B	protein_coding	lin-7 homolog B, crumbs cell polarity complex component [Source:HGNC Symbol;Acc:HGNC:17788]
SRXN1	#N/A	#N/A	2.2589	#N/A	1.48779	#N/A	#N/A	#N/A	#N/A	#N/A	#N/A	#N/A	#N/A	0.967492	1.28295	#N/A	#N/A	#N/A	#N/A	#N/A	4.00954	#N/A	0.659124	#N/A	#N/A	#N/A	#N/A	6	ENSG00000271303	SRXN1	protein_coding	sulfiredoxin 1 [Source:HGNC Symbol;Acc:HGNC:16132]
TARS1	#N/A	#N/A	0.598048	#N/A	0.906953	#N/A	#N/A	#N/A	#N/A	0.945036	#N/A	#N/A	#N/A	0.434395	#N/A	#N/A	#N/A	#N/A	#N/A	4.13653	0.543896	#N/A	#N/A	#N/A	#N/A	#N/A	#N/A	6	ENSG00000113407	TARS1	protein_coding	threonyl-tRNA synthetase 1 [Source:HGNC Symbol;Acc:HGNC:11572]
BAP1	#N/A	#N/A	0.741932	#N/A	#N/A	#N/A	#N/A	#N/A	#N/A	0.708886	#N/A	#N/A	#N/A	#N/A	#N/A	#N/A	#N/A	1.25175	#N/A	1.88121	0.414839	0.557467	#N/A	#N/A	#N/A	#N/A	#N/A	6	ENSG00000163930	BAP1	protein_coding	BRCA1 associated protein 1 [Source:HGNC Symbol;Acc:HGNC:950]
PSMC6	#N/A	#N/A	0.297474	#N/A	#N/A	#N/A	#N/A	#N/A	0.884254	#N/A	#N/A	#N/A	#N/A	#N/A	#N/A	#N/A	#N/A	0.573583	#N/A	4.7207	0.215862	0.233596	#N/A	#N/A	#N/A	#N/A	#N/A	6	ENSG00000100519	PSMC6	protein_coding	proteasome 26S subunit, ATPase 6 [Source:HGNC Symbol;Acc:HGNC:9553]
GNGT2	#N/A	#N/A	1.55922	#N/A	#N/A	#N/A	#N/A	#N/A	#N/A	#N/A	#N/A	#N/A	#N/A	0.761049	#N/A	#N/A	#N/A	#N/A	0.431314	0.536633	4.48645	3.31251	#N/A	#N/A	#N/A	#N/A	#N/A	6	ENSG00000167083	GNGT2	protein_coding	G protein subunit gamma transducin 2 [Source:HGNC Symbol;Acc:HGNC:4412]
C21orf91-OT1	#N/A	#N/A	0.946445	#N/A	#N/A	0.665304	#N/A	#N/A	#N/A	1.19198	#N/A	#N/A	1.86426	#N/A	#N/A	#N/A	#N/A	#N/A	#N/A	3.09168	#N/A	#N/A	#N/A	#N/A	0.577833	#N/A	#N/A	6	ENSG00000240770	C21orf91-OT1	lncRNA	C21orf91 overlapping transcript 1 [Source:HGNC Symbol;Acc:HGNC:16729]
EIF2B5	#N/A	#N/A	0.54105	#N/A	#N/A	#N/A	#N/A	#N/A	#N/A	#N/A	#N/A	#N/A	#N/A	0.393191	0.648865	#N/A	#N/A	1.56254	#N/A	5.17688	0.210887	#N/A	#N/A	#N/A	#N/A	#N/A	#N/A	6	ENSG00000145191	EIF2B5	protein_coding	eukaryotic translation initiation factor 2B subunit epsilon [Source:HGNC Symbol;Acc:HGNC:3261]
MSL3	#N/A	#N/A	0.358486	#N/A	#N/A	#N/A	#N/A	#N/A	#N/A	#N/A	#N/A	0.731696	#N/A	#N/A	#N/A	0.604917	1.02208	#N/A	1.218	4.8029	#N/A	#N/A	#N/A	#N/A	#N/A	#N/A	#N/A	6	ENSG00000005302	MSL3	protein_coding	MSL complex subunit 3 [Source:HGNC Symbol;Acc:HGNC:7370]
DDB1	#N/A	#N/A	0.330354	#N/A	#N/A	#N/A	0.663268	#N/A	#N/A	0.470047	#N/A	#N/A	#N/A	#N/A	#N/A	#N/A	#N/A	#N/A	#N/A	3.8705	0.218198	#N/A	#N/A	#N/A	#N/A	0.675984	#N/A	6	ENSG00000167986	DDB1	protein_coding	damage specific DNA binding protein 1 [Source:HGNC Symbol;Acc:HGNC:2717]
RPS6KB2	#N/A	#N/A	0.560204	#N/A	#N/A	#N/A	#N/A	#N/A	#N/A	0.448934	0.540125	#N/A	#N/A	#N/A	#N/A	#N/A	#N/A	1.21773	#N/A	2.89529	0.297447	#N/A	#N/A	#N/A	#N/A	#N/A	#N/A	6	ENSG00000175634	RPS6KB2	protein_coding	ribosomal protein S6 kinase B2 [Source:HGNC Symbol;Acc:HGNC:10437]
ZNF18	#N/A	#N/A	0.647833	#N/A	#N/A	#N/A	#N/A	#N/A	1.30708	#N/A	0.598849	#N/A	0.599083	#N/A	#N/A	#N/A	#N/A	#N/A	#N/A	4.5447	#N/A	#N/A	#N/A	#N/A	0.372538	#N/A	#N/A	6	ENSG00000154957	ZNF18	protein_coding	zinc finger protein 18 [Source:HGNC Symbol;Acc:HGNC:12969]
SLC16A2	#N/A	#N/A	0.377255	#N/A	#N/A	1.95584	#N/A	#N/A	#N/A	#N/A	0.305556	#N/A	1.02471	#N/A	#N/A	2.10892	#N/A	#N/A	#N/A	#N/A	#N/A	#N/A	#N/A	#N/A	0.0934456	#N/A	#N/A	6	ENSG00000147100	SLC16A2	protein_coding	solute carrier family 16 member 2 [Source:HGNC Symbol;Acc:HGNC:10923]
#278607	#N/A	#N/A	0.204756	#N/A	#N/A	1.18953	#N/A	#N/A	#N/A	0.432924	#N/A	#N/A	#N/A	0.799878	0.122871	#N/A	#N/A	#N/A	#N/A	#N/A	#N/A	#N/A	0.751015	#N/A	#N/A	#N/A	#N/A	6	ENSG00000278607		lncRNA	novel transcript
COL13A1	#N/A	#N/A	0.668257	#N/A	#N/A	2.59305	#N/A	#N/A	#N/A	1.64914	#N/A	#N/A	1.44891	#N/A	#N/A	#N/A	#N/A	#N/A	#N/A	#N/A	2.63881	0.256665	#N/A	#N/A	#N/A	#N/A	#N/A	6	ENSG00000197467	COL13A1	protein_coding	collagen type XIII alpha 1 chain [Source:HGNC Symbol;Acc:HGNC:2190]
BRF2	#N/A	#N/A	1.06557	#N/A	#N/A	#N/A	#N/A	#N/A	#N/A	0.560416	#N/A	#N/A	#N/A	0.729539	1.00974	#N/A	#N/A	#N/A	#N/A	2.83017	0.773407	#N/A	#N/A	#N/A	#N/A	#N/A	#N/A	6	ENSG00000104221	BRF2	protein_coding	BRF2 RNA polymerase III transcription initiation factor subunit [Source:HGNC Symbol;Acc:HGNC:17298]
PTPN18	#N/A	#N/A	1.21855	#N/A	2.54032	#N/A	#N/A	#N/A	#N/A	#N/A	#N/A	0.556091	#N/A	#N/A	#N/A	#N/A	#N/A	#N/A	1.40637	#N/A	2.29585	1.07063	#N/A	#N/A	#N/A	#N/A	#N/A	6	ENSG00000072135	PTPN18	protein_coding	protein tyrosine phosphatase non-receptor type 18 [Source:HGNC Symbol;Acc:HGNC:9649]
SMARCD2	#N/A	#N/A	0.457642	#N/A	#N/A	#N/A	#N/A	#N/A	#N/A	#N/A	#N/A	#N/A	#N/A	0.324203	#N/A	#N/A	#N/A	#N/A	0.912883	2.68392	0.46351	#N/A	0.260295	#N/A	#N/A	#N/A	#N/A	6	ENSG00000108604	SMARCD2	protein_coding	SWI/SNF related, matrix associated, actin dependent regulator of chromatin, subfamily d, member 2 [Source:HGNC Symbol;Acc:HGNC:11107]
TFIP11	#N/A	#N/A	0.479692	#N/A	#N/A	#N/A	#N/A	#N/A	#N/A	0.350262	#N/A	#N/A	#N/A	#N/A	0.82211	#N/A	#N/A	0.723341	#N/A	5.37041	0.389321	#N/A	#N/A	#N/A	#N/A	#N/A	#N/A	6	ENSG00000100109	TFIP11	protein_coding	tuftelin interacting protein 11 [Source:HGNC Symbol;Acc:HGNC:17165]
CSNK1E	#N/A	#N/A	0.453367	#N/A	#N/A	0.406734	#N/A	0.983337	#N/A	1.48179	#N/A	#N/A	0.611008	#N/A	#N/A	#N/A	#N/A	#N/A	#N/A	5.54991	#N/A	#N/A	#N/A	#N/A	#N/A	#N/A	#N/A	6	ENSG00000213923	CSNK1E	protein_coding	casein kinase 1 epsilon [Source:HGNC Symbol;Acc:HGNC:2453]
DPAGT1	#N/A	#N/A	0.882521	#N/A	#N/A	#N/A	#N/A	#N/A	#N/A	1.51368	#N/A	#N/A	#N/A	#N/A	0.985771	#N/A	#N/A	#N/A	#N/A	3.94132	0.515471	#N/A	0.351388	#N/A	#N/A	#N/A	#N/A	6	ENSG00000172269	DPAGT1	protein_coding	dolichyl-phosphate N-acetylglucosaminephosphotransferase 1 [Source:HGNC Symbol;Acc:HGNC:2995]
TMEM171	#N/A	#N/A	0.322022	#N/A	#N/A	1.95922	#N/A	#N/A	#N/A	0.936551	0.272161	#N/A	0.691417	#N/A	#N/A	#N/A	#N/A	#N/A	#N/A	#N/A	2.10721	#N/A	#N/A	#N/A	#N/A	#N/A	#N/A	6	ENSG00000157111	TMEM171	protein_coding	transmembrane protein 171 [Source:HGNC Symbol;Acc:HGNC:27031]
CDKN2C	#N/A	#N/A	1.61062	#N/A	#N/A	1.13768	#N/A	#N/A	#N/A	2.61956	#N/A	#N/A	#N/A	0.894823	#N/A	#N/A	#N/A	#N/A	#N/A	#N/A	0.941343	0.669337	#N/A	#N/A	#N/A	#N/A	#N/A	6	ENSG00000123080	CDKN2C	protein_coding	cyclin dependent kinase inhibitor 2C [Source:HGNC Symbol;Acc:HGNC:1789]
ABTB1	#N/A	#N/A	0.421484	#N/A	#N/A	#N/A	#N/A	#N/A	#N/A	#N/A	1.03382	#N/A	#N/A	#N/A	#N/A	#N/A	#N/A	1.05348	0.959965	1.8195	#N/A	#N/A	#N/A	#N/A	#N/A	#N/A	1.72641	6	ENSG00000114626	ABTB1	protein_coding	ankyrin repeat and BTB domain containing 1 [Source:HGNC Symbol;Acc:HGNC:18275]
MAPT#186868	#N/A	#N/A	1.03564	#N/A	1.2922	1.08743	#N/A	#N/A	#N/A	1.32084	#N/A	#N/A	2.35602	#N/A	#N/A	#N/A	#N/A	#N/A	#N/A	1.79101	#N/A	#N/A	#N/A	#N/A	#N/A	#N/A	#N/A	6	ENSG00000186868	MAPT	protein_coding	microtubule associated protein tau [Source:HGNC Symbol;Acc:HGNC:6893]
LINC02506	#N/A	#N/A	1.0064	#N/A	#N/A	#N/A	#N/A	#N/A	#N/A	0.765099	#N/A	#N/A	#N/A	#N/A	#N/A	#N/A	#N/A	#N/A	#N/A	0.258104	0.833103	1.0221	0.0331368	#N/A	#N/A	#N/A	#N/A	6	ENSG00000251129	LINC02506	lncRNA	long intergenic non-protein coding RNA 2506 [Source:HGNC Symbol;Acc:HGNC:53495]
GPR146	#N/A	#N/A	1.2306	#N/A	#N/A	1.61548	#N/A	#N/A	#N/A	3.34198	#N/A	#N/A	#N/A	#N/A	#N/A	1.51632	#N/A	#N/A	#N/A	0.642516	#N/A	#N/A	1.49798	#N/A	#N/A	#N/A	#N/A	6	ENSG00000164849	GPR146	protein_coding	G protein-coupled receptor 146 [Source:HGNC Symbol;Acc:HGNC:21718]
RBMXL1	#N/A	#N/A	0.711849	#N/A	#N/A	#N/A	#N/A	#N/A	#N/A	#N/A	#N/A	#N/A	#N/A	0.672436	#N/A	0.638771	#N/A	#N/A	1.44948	3.79072	0.38817	#N/A	#N/A	#N/A	#N/A	#N/A	#N/A	6	ENSG00000213516	RBMXL1	protein_coding	RBMX like 1 [Source:HGNC Symbol;Acc:HGNC:25073]
DRG2	#N/A	#N/A	0.436102	#N/A	0.855497	#N/A	#N/A	1.29203	1.5146	#N/A	#N/A	#N/A	#N/A	#N/A	#N/A	#N/A	#N/A	#N/A	#N/A	5.39494	0.290638	#N/A	#N/A	#N/A	#N/A	#N/A	#N/A	6	ENSG00000108591	DRG2	protein_coding	developmentally regulated GTP binding protein 2 [Source:HGNC Symbol;Acc:HGNC:3030]
ZSCAN16	#N/A	#N/A	1.03985	#N/A	#N/A	#N/A	#N/A	#N/A	#N/A	#N/A	#N/A	#N/A	#N/A	0.851172	#N/A	#N/A	#N/A	#N/A	1.42202	1.37783	0.592332	#N/A	0.743141	#N/A	#N/A	#N/A	#N/A	6	ENSG00000196812	ZSCAN16	protein_coding	zinc finger and SCAN domain containing 16 [Source:HGNC Symbol;Acc:HGNC:20813]
ARHGAP33	#N/A	#N/A	0.819061	#N/A	#N/A	0.702715	#N/A	#N/A	#N/A	0.624758	1.24588	#N/A	2.61249	#N/A	#N/A	#N/A	#N/A	#N/A	#N/A	1.65469	#N/A	#N/A	#N/A	#N/A	#N/A	#N/A	#N/A	6	ENSG00000004777	ARHGAP33	protein_coding	Rho GTPase activating protein 33 [Source:HGNC Symbol;Acc:HGNC:23085]
GADD45B	#N/A	#N/A	0.59601	#N/A	#N/A	#N/A	#N/A	#N/A	#N/A	#N/A	#N/A	#N/A	#N/A	#N/A	#N/A	#N/A	1.21689	#N/A	#N/A	3.21744	0.501875	0.654397	#N/A	#N/A	#N/A	0.975631	#N/A	6	ENSG00000099860	GADD45B	protein_coding	growth arrest and DNA damage inducible beta [Source:HGNC Symbol;Acc:HGNC:4096]
SAT2	#N/A	#N/A	0.33451	#N/A	#N/A	#N/A	#N/A	#N/A	#N/A	#N/A	#N/A	#N/A	#N/A	#N/A	#N/A	#N/A	1.06704	0.702371	#N/A	4.433	0.301982	0.597221	#N/A	#N/A	#N/A	#N/A	#N/A	6	ENSG00000141504	SAT2	protein_coding	spermidine/spermine N1-acetyltransferase family member 2 [Source:HGNC Symbol;Acc:HGNC:23160]
IL2	#N/A	#N/A	0.795696	#N/A	#N/A	3.77306	#N/A	#N/A	#N/A	2.44501	#N/A	#N/A	2.22449	#N/A	#N/A	0.928774	#N/A	#N/A	#N/A	#N/A	#N/A	#N/A	3.23025	#N/A	#N/A	#N/A	#N/A	6	ENSG00000109471	IL2	protein_coding	interleukin 2 [Source:HGNC Symbol;Acc:HGNC:6001]
TPX2	#N/A	#N/A	1.41547	#N/A	#N/A	3.24816	#N/A	#N/A	#N/A	3.83641	#N/A	0.491288	5.6176	#N/A	#N/A	#N/A	#N/A	#N/A	#N/A	#N/A	1.65758	#N/A	#N/A	#N/A	#N/A	#N/A	#N/A	6	ENSG00000088325	TPX2	protein_coding	TPX2 microtubule nucleation factor [Source:HGNC Symbol;Acc:HGNC:1249]
GPR180	#N/A	#N/A	0.465105	#N/A	#N/A	0.572134	1.35615	#N/A	#N/A	0.363328	#N/A	#N/A	0.891236	#N/A	#N/A	#N/A	#N/A	#N/A	#N/A	3.05697	#N/A	#N/A	#N/A	#N/A	#N/A	#N/A	#N/A	6	ENSG00000152749	GPR180	protein_coding	G protein-coupled receptor 180 [Source:HGNC Symbol;Acc:HGNC:28899]
GLTP	#N/A	#N/A	0.40633	#N/A	0.894097	#N/A	#N/A	#N/A	#N/A	#N/A	#N/A	#N/A	#N/A	#N/A	#N/A	#N/A	#N/A	#N/A	0.685674	3.87572	0.627735	0.412291	#N/A	#N/A	#N/A	#N/A	#N/A	6	ENSG00000139433	GLTP	protein_coding	glycolipid transfer protein [Source:HGNC Symbol;Acc:HGNC:24867]
DHX38	#N/A	#N/A	0.347472	#N/A	#N/A	#N/A	1.12064	#N/A	#N/A	0.360781	#N/A	#N/A	#N/A	#N/A	#N/A	#N/A	#N/A	#N/A	0.635444	6.52137	0.387004	#N/A	#N/A	#N/A	#N/A	#N/A	#N/A	6	ENSG00000140829	DHX38	protein_coding	DEAH-box helicase 38 [Source:HGNC Symbol;Acc:HGNC:17211]
GTPBP8	#N/A	#N/A	0.409866	#N/A	#N/A	0.989055	1.32024	#N/A	#N/A	0.969853	#N/A	#N/A	0.875427	#N/A	#N/A	#N/A	#N/A	#N/A	#N/A	3.74713	#N/A	#N/A	#N/A	#N/A	#N/A	#N/A	#N/A	6	ENSG00000163607	GTPBP8	protein_coding	GTP binding protein 8 (putative) [Source:HGNC Symbol;Acc:HGNC:25007]
DNAJC3-DT	#N/A	#N/A	0.994715	#N/A	#N/A	#N/A	1.42306	1.05195	#N/A	1.13347	#N/A	#N/A	#N/A	#N/A	#N/A	#N/A	#N/A	#N/A	#N/A	0.980055	#N/A	#N/A	#N/A	#N/A	0.707866	#N/A	#N/A	6	ENSG00000247400	DNAJC3-DT	lncRNA	DNAJC3 divergent transcript [Source:HGNC Symbol;Acc:HGNC:39808]
TRAV26-1	#N/A	#N/A	0.407619	#N/A	#N/A	1.1863	#N/A	#N/A	#N/A	1.17008	#N/A	#N/A	0.991273	#N/A	#N/A	0.634067	#N/A	#N/A	#N/A	#N/A	#N/A	#N/A	0.497415	#N/A	#N/A	#N/A	#N/A	6	ENSG00000211807	TRAV26-1	TR_V_gene	T cell receptor alpha variable 26-1 [Source:HGNC Symbol;Acc:HGNC:12123]
#260257	#N/A	#N/A	0.634409	#N/A	#N/A	#N/A	#N/A	#N/A	#N/A	#N/A	0.93313	#N/A	#N/A	0.680402	0.849119	#N/A	#N/A	#N/A	1.66397	3.75158	#N/A	#N/A	#N/A	#N/A	#N/A	#N/A	#N/A	6	ENSG00000260257		lncRNA	novel transcript
#237073	#N/A	#N/A	0.55319	#N/A	0.183788	2.76694	#N/A	#N/A	#N/A	0.891924	#N/A	#N/A	1.09071	#N/A	#N/A	#N/A	#N/A	#N/A	#N/A	#N/A	0.940859	#N/A	#N/A	#N/A	#N/A	#N/A	#N/A	6	ENSG00000237073		lncRNA	novel transcript
PRDX3	#N/A	#N/A	0.537189	#N/A	#N/A	#N/A	#N/A	#N/A	#N/A	#N/A	#N/A	#N/A	#N/A	0.551127	0.813678	#N/A	#N/A	#N/A	#N/A	4.12229	0.496817	#N/A	0.722175	#N/A	#N/A	#N/A	#N/A	6	ENSG00000165672	PRDX3	protein_coding	peroxiredoxin 3 [Source:HGNC Symbol;Acc:HGNC:9354]
LINC00384	#N/A	#N/A	0.199834	#N/A	#N/A	0.378769	#N/A	#N/A	#N/A	0.221005	#N/A	#N/A	0.240705	0.256615	#N/A	#N/A	#N/A	#N/A	#N/A	#N/A	1.53774	#N/A	#N/A	#N/A	#N/A	#N/A	#N/A	6	ENSG00000232117	LINC00384	lncRNA	long intergenic non-protein coding RNA 384 [Source:HGNC Symbol;Acc:HGNC:42711]
ASB1	#N/A	#N/A	0.595928	#N/A	#N/A	#N/A	#N/A	#N/A	#N/A	0.502983	0.928822	#N/A	0.506283	#N/A	#N/A	#N/A	#N/A	#N/A	#N/A	3.95059	#N/A	0.533182	#N/A	#N/A	#N/A	#N/A	#N/A	6	ENSG00000065802	ASB1	protein_coding	ankyrin repeat and SOCS box containing 1 [Source:HGNC Symbol;Acc:HGNC:16011]
BBS12	#N/A	#N/A	1.2543	#N/A	#N/A	1.33287	#N/A	#N/A	#N/A	#N/A	#N/A	#N/A	1.04433	1.17389	#N/A	#N/A	#N/A	#N/A	0.35011	0.178182	#N/A	#N/A	#N/A	#N/A	#N/A	#N/A	#N/A	6	ENSG00000181004	BBS12	protein_coding	Bardet-Biedl syndrome 12 [Source:HGNC Symbol;Acc:HGNC:26648]
ZNF579	#N/A	#N/A	0.981942	#N/A	#N/A	#N/A	#N/A	#N/A	#N/A	0.986197	#N/A	#N/A	#N/A	1.00806	#N/A	#N/A	#N/A	1.42636	#N/A	0.759475	#N/A	#N/A	0.632896	#N/A	#N/A	#N/A	#N/A	6	ENSG00000218891	ZNF579	protein_coding	zinc finger protein 579 [Source:HGNC Symbol;Acc:HGNC:26646]
MOSMO#185716	#N/A	#N/A	0.198323	#N/A	#N/A	#N/A	#N/A	#N/A	0.683929	#N/A	0.296546	#N/A	0.506849	#N/A	#N/A	#N/A	#N/A	#N/A	#N/A	8.10863	#N/A	#N/A	#N/A	#N/A	0.272484	#N/A	#N/A	6	ENSG00000185716	MOSMO	protein_coding	modulator of smoothened [Source:HGNC Symbol;Acc:HGNC:27087]
KIF3C	#N/A	#N/A	0.802725	#N/A	1.58257	#N/A	#N/A	#N/A	#N/A	3.05908	1.59307	#N/A	1.18666	#N/A	#N/A	#N/A	#N/A	#N/A	#N/A	#N/A	#N/A	#N/A	#N/A	#N/A	#N/A	1.79183	#N/A	6	ENSG00000084731	KIF3C	protein_coding	kinesin family member 3C [Source:HGNC Symbol;Acc:HGNC:6321]
IRF9#213928	#N/A	#N/A	0.227665	#N/A	#N/A	#N/A	#N/A	0.884278	#N/A	#N/A	0.326603	#N/A	0.299194	#N/A	#N/A	#N/A	#N/A	#N/A	#N/A	5.40537	0.160273	#N/A	#N/A	#N/A	#N/A	#N/A	#N/A	6	ENSG00000213928	IRF9	protein_coding	interferon regulatory factor 9 [Source:HGNC Symbol;Acc:HGNC:6131]
#261526	#N/A	#N/A	0.616873	#N/A	#N/A	1.06326	#N/A	1.53185	#N/A	0.541546	#N/A	#N/A	0.867569	#N/A	#N/A	#N/A	#N/A	#N/A	#N/A	1.29879	#N/A	#N/A	#N/A	#N/A	#N/A	#N/A	#N/A	6	ENSG00000261526		lncRNA	novel transcript
LYZL6#275722	#N/A	#N/A	0.196425	#N/A	#N/A	0.353004	#N/A	#N/A	#N/A	0.206641	#N/A	#N/A	0.222519	#N/A	#N/A	#N/A	#N/A	#N/A	#N/A	#N/A	0.743036	0.0454122	#N/A	#N/A	#N/A	#N/A	#N/A	6	ENSG00000275722	LYZL6	protein_coding	lysozyme like 6 [Source:HGNC Symbol;Acc:HGNC:29614]
FBXO45	#N/A	#N/A	0.702798	#N/A	#N/A	#N/A	#N/A	#N/A	1.73138	#N/A	#N/A	#N/A	#N/A	0.917588	#N/A	#N/A	#N/A	#N/A	1.57934	1.19839	0.484697	#N/A	#N/A	#N/A	#N/A	#N/A	#N/A	6	ENSG00000174013	FBXO45	protein_coding	F-box protein 45 [Source:HGNC Symbol;Acc:HGNC:29148]
SMNDC1	#N/A	#N/A	0.36509	#N/A	#N/A	#N/A	#N/A	#N/A	#N/A	#N/A	#N/A	#N/A	#N/A	0.26043	#N/A	0.333214	#N/A	#N/A	0.709273	2.52699	#N/A	#N/A	0.185679	#N/A	#N/A	#N/A	#N/A	6	ENSG00000119953	SMNDC1	protein_coding	survival motor neuron domain containing 1 [Source:HGNC Symbol;Acc:HGNC:16900]
EMC9#100908	#N/A	#N/A	0.795748	#N/A	#N/A	1.33828	#N/A	2.30107	#N/A	1.39811	#N/A	#N/A	#N/A	1.18839	#N/A	#N/A	#N/A	#N/A	#N/A	2.26556	#N/A	#N/A	#N/A	#N/A	#N/A	#N/A	#N/A	6	ENSG00000100908	EMC9	protein_coding	ER membrane protein complex subunit 9 [Source:HGNC Symbol;Acc:HGNC:20273]
ZNF446	#N/A	#N/A	0.71089	#N/A	1.25683	#N/A	#N/A	2.46122	1.65101	#N/A	#N/A	#N/A	1.12127	#N/A	#N/A	#N/A	#N/A	#N/A	#N/A	2.95108	#N/A	#N/A	#N/A	#N/A	#N/A	#N/A	#N/A	6	ENSG00000083838	ZNF446	protein_coding	zinc finger protein 446 [Source:HGNC Symbol;Acc:HGNC:21036]
TOR1AIP2	#N/A	#N/A	0.274747	#N/A	#N/A	#N/A	#N/A	#N/A	#N/A	#N/A	#N/A	#N/A	#N/A	0.385719	0.627798	#N/A	#N/A	#N/A	0.642047	2.77685	0.159695	#N/A	#N/A	#N/A	#N/A	#N/A	#N/A	6	ENSG00000169905	TOR1AIP2	protein_coding	torsin 1A interacting protein 2 [Source:HGNC Symbol;Acc:HGNC:24055]
RTF2	#N/A	#N/A	0.243283	#N/A	#N/A	#N/A	#N/A	#N/A	#N/A	#N/A	#N/A	#N/A	#N/A	#N/A	#N/A	0.20294	#N/A	#N/A	#N/A	3.88599	0.495739	0.356149	0.442484	#N/A	#N/A	#N/A	#N/A	6	ENSG00000022277	RTF2	protein_coding	replication termination factor 2 [Source:HGNC Symbol;Acc:HGNC:15890]
FAHD2A	#N/A	#N/A	0.501279	#N/A	#N/A	0.668429	#N/A	#N/A	#N/A	0.756934	#N/A	#N/A	0.525723	0.465793	#N/A	#N/A	#N/A	#N/A	#N/A	4.34736	#N/A	#N/A	#N/A	#N/A	#N/A	#N/A	#N/A	6	ENSG00000115042	FAHD2A	protein_coding	fumarylacetoacetate hydrolase domain containing 2A [Source:HGNC Symbol;Acc:HGNC:24252]
DFFB	#N/A	#N/A	0.424118	#N/A	#N/A	0.358999	#N/A	1.49842	#N/A	0.514347	#N/A	#N/A	#N/A	#N/A	#N/A	#N/A	#N/A	1.59503	#N/A	4.4902	#N/A	#N/A	#N/A	#N/A	#N/A	#N/A	#N/A	6	ENSG00000169598	DFFB	protein_coding	DNA fragmentation factor subunit beta [Source:HGNC Symbol;Acc:HGNC:2773]
#287957	#N/A	#N/A	#N/A	#N/A	4.71261	1.0377	#N/A	#N/A	1.04598	0.732289	#N/A	#N/A	2.36466	#N/A	#N/A	#N/A	#N/A	#N/A	#N/A	1.7668	#N/A	#N/A	#N/A	#N/A	#N/A	#N/A	#N/A	6	ENSG00000287957		lncRNA	novel transcript, antisense to RIC8B
ZBTB7A	#N/A	#N/A	#N/A	#N/A	0.709019	#N/A	#N/A	#N/A	#N/A	#N/A	#N/A	#N/A	#N/A	#N/A	#N/A	#N/A	#N/A	#N/A	0.852478	4.54756	0.51479	0.365734	#N/A	#N/A	#N/A	#N/A	0.962231	6	ENSG00000178951	ZBTB7A	protein_coding	zinc finger and BTB domain containing 7A [Source:HGNC Symbol;Acc:HGNC:18078]
NAAA	#N/A	#N/A	#N/A	#N/A	0.885988	#N/A	#N/A	#N/A	#N/A	#N/A	#N/A	#N/A	#N/A	#N/A	#N/A	0.909623	#N/A	#N/A	1.42304	4.28006	#N/A	#N/A	0.504969	#N/A	#N/A	#N/A	1.77109	6	ENSG00000138744	NAAA	protein_coding	N-acylethanolamine acid amidase [Source:HGNC Symbol;Acc:HGNC:736]
NABP1	#N/A	#N/A	#N/A	#N/A	0.751517	#N/A	#N/A	#N/A	#N/A	#N/A	#N/A	#N/A	#N/A	#N/A	#N/A	0.688988	0.945905	#N/A	#N/A	3.9987	#N/A	#N/A	0.178201	#N/A	0.574463	#N/A	#N/A	6	ENSG00000173559	NABP1	protein_coding	nucleic acid binding protein 1 [Source:HGNC Symbol;Acc:HGNC:26232]
C7orf25	#N/A	#N/A	#N/A	#N/A	1.62926	#N/A	#N/A	#N/A	#N/A	1.07528	#N/A	#N/A	#N/A	2.20663	#N/A	#N/A	#N/A	#N/A	#N/A	0.451119	1.58697	#N/A	0.85911	#N/A	#N/A	#N/A	#N/A	6	ENSG00000136197	C7orf25	protein_coding	chromosome 7 open reading frame 25 [Source:HGNC Symbol;Acc:HGNC:21703]
HOTAIRM1	#N/A	#N/A	#N/A	#N/A	1.68476	#N/A	#N/A	#N/A	#N/A	#N/A	#N/A	#N/A	#N/A	#N/A	#N/A	#N/A	1.43417	1.31817	1.42519	1.21191	1.34175	#N/A	#N/A	#N/A	#N/A	#N/A	#N/A	6	ENSG00000233429	HOTAIRM1	lncRNA	HOXA transcript antisense RNA, myeloid-specific 1 [Source:HGNC Symbol;Acc:HGNC:37117]
CTSB#164733	#N/A	#N/A	#N/A	#N/A	0.877146	#N/A	#N/A	#N/A	#N/A	#N/A	#N/A	0.890702	#N/A	#N/A	#N/A	1.79389	#N/A	#N/A	1.41168	5.73473	#N/A	#N/A	2.68966	#N/A	#N/A	#N/A	#N/A	6	ENSG00000164733	CTSB	protein_coding	cathepsin B [Source:HGNC Symbol;Acc:HGNC:2527]
TNIP2	#N/A	#N/A	#N/A	#N/A	1.10217	#N/A	#N/A	#N/A	#N/A	#N/A	#N/A	#N/A	#N/A	0.460424	#N/A	#N/A	#N/A	1.09143	1.33378	5.40683	0.408961	#N/A	#N/A	#N/A	#N/A	#N/A	#N/A	6	ENSG00000168884	TNIP2	protein_coding	TNFAIP3 interacting protein 2 [Source:HGNC Symbol;Acc:HGNC:19118]
#241525	#N/A	#N/A	#N/A	#N/A	2.16348	2.33233	1.22509	#N/A	#N/A	#N/A	#N/A	#N/A	1.68024	#N/A	#N/A	#N/A	1.2698	#N/A	#N/A	0.793323	#N/A	#N/A	#N/A	#N/A	#N/A	#N/A	#N/A	6	ENSG00000241525		lncRNA	novel transcript, antisense to C17orf97
IFT140	#N/A	#N/A	#N/A	#N/A	1.14343	#N/A	#N/A	1.24999	#N/A	0.664054	#N/A	#N/A	1.06961	#N/A	#N/A	#N/A	#N/A	#N/A	#N/A	4.78136	#N/A	#N/A	#N/A	#N/A	0.5342	#N/A	#N/A	6	ENSG00000187535	IFT140	protein_coding	intraflagellar transport 140 [Source:HGNC Symbol;Acc:HGNC:29077]
#273824	#N/A	#N/A	#N/A	#N/A	1.41397	4.08531	#N/A	#N/A	#N/A	#N/A	2.19988	0.523217	1.77622	#N/A	#N/A	#N/A	#N/A	#N/A	#N/A	#N/A	3.37431	#N/A	#N/A	#N/A	#N/A	#N/A	#N/A	6	ENSG00000273824		lncRNA	novel transcript
TRMT6	#N/A	#N/A	#N/A	#N/A	0.994701	#N/A	#N/A	#N/A	#N/A	#N/A	#N/A	#N/A	#N/A	#N/A	#N/A	0.521706	#N/A	1.38227	#N/A	2.88226	0.369712	#N/A	0.956188	#N/A	#N/A	#N/A	#N/A	6	ENSG00000089195	TRMT6	protein_coding	tRNA methyltransferase 6 non-catalytic subunit [Source:HGNC Symbol;Acc:HGNC:20900]
#251076	#N/A	#N/A	#N/A	#N/A	0.871447	3.54955	#N/A	#N/A	#N/A	1.36571	2.6581	#N/A	5.18676	#N/A	#N/A	#N/A	#N/A	#N/A	#N/A	#N/A	2.5683	#N/A	#N/A	#N/A	#N/A	#N/A	#N/A	6	ENSG00000251076		lncRNA	novel transcript
YRDC	#N/A	#N/A	#N/A	#N/A	0.965799	0.642071	#N/A	#N/A	#N/A	#N/A	#N/A	#N/A	#N/A	0.365139	0.636043	#N/A	#N/A	#N/A	0.892504	2.25701	#N/A	#N/A	#N/A	#N/A	#N/A	#N/A	#N/A	6	ENSG00000196449	YRDC	protein_coding	yrdC N6-threonylcarbamoyltransferase domain containing [Source:HGNC Symbol;Acc:HGNC:28905]
NOMO2	#N/A	#N/A	#N/A	#N/A	0.932425	0.708344	#N/A	1.62404	#N/A	#N/A	#N/A	#N/A	0.796762	#N/A	#N/A	#N/A	#N/A	#N/A	#N/A	4.49275	#N/A	#N/A	#N/A	#N/A	0.530292	#N/A	#N/A	6	ENSG00000185164	NOMO2	protein_coding	NODAL modulator 2 [Source:HGNC Symbol;Acc:HGNC:22652]
PAK6	#N/A	#N/A	#N/A	#N/A	0.879059	1.96529	#N/A	#N/A	#N/A	3.58287	#N/A	0.303601	2.08967	#N/A	#N/A	#N/A	#N/A	#N/A	#N/A	#N/A	1.89173	#N/A	#N/A	#N/A	#N/A	#N/A	#N/A	6	ENSG00000137843	PAK6	protein_coding	p21 (RAC1) activated kinase 6 [Source:HGNC Symbol;Acc:HGNC:16061]
TOX2	#N/A	#N/A	#N/A	#N/A	1.78456	1.4773	#N/A	1.03668	#N/A	#N/A	#N/A	#N/A	1.28944	#N/A	#N/A	#N/A	#N/A	#N/A	#N/A	0.963721	#N/A	#N/A	0.72649	#N/A	#N/A	#N/A	#N/A	6	ENSG00000124191	TOX2	protein_coding	TOX high mobility group box family member 2 [Source:HGNC Symbol;Acc:HGNC:16095]
#231772	#N/A	#N/A	#N/A	#N/A	1.08768	2.69457	#N/A	#N/A	#N/A	1.90908	3.18255	#N/A	5.36305	#N/A	#N/A	2.74433	#N/A	#N/A	#N/A	#N/A	#N/A	#N/A	#N/A	#N/A	#N/A	#N/A	#N/A	6	ENSG00000231772		lncRNA	novel transcript
SNURF	#N/A	#N/A	#N/A	#N/A	1.89101	4.05517	#N/A	#N/A	#N/A	3.67446	2.69026	#N/A	3.1959	#N/A	#N/A	#N/A	#N/A	#N/A	#N/A	0.517832	#N/A	#N/A	#N/A	#N/A	#N/A	#N/A	#N/A	6	ENSG00000273173	SNURF	protein_coding	SNRPN upstream open reading frame [Source:HGNC Symbol;Acc:HGNC:11171]
TDRD15	#N/A	#N/A	#N/A	#N/A	0.346047	4.85148	#N/A	#N/A	#N/A	3.54017	0.854903	#N/A	3.71875	#N/A	#N/A	#N/A	#N/A	#N/A	#N/A	#N/A	0.572742	#N/A	#N/A	#N/A	#N/A	#N/A	#N/A	6	ENSG00000218819	TDRD15	protein_coding	tudor domain containing 15 [Source:HGNC Symbol;Acc:HGNC:45037]
#272755	#N/A	#N/A	#N/A	#N/A	1.84667	1.09807	#N/A	#N/A	#N/A	1.94415	#N/A	#N/A	1.14671	#N/A	#N/A	#N/A	#N/A	1.68613	#N/A	0.450303	#N/A	#N/A	#N/A	#N/A	#N/A	#N/A	#N/A	6	ENSG00000272755		lncRNA	novel transcript
OTUB1	#N/A	#N/A	#N/A	#N/A	0.624553	#N/A	#N/A	#N/A	#N/A	#N/A	#N/A	#N/A	#N/A	0.380203	0.462974	#N/A	0.683219	#N/A	#N/A	3.10869	0.404611	#N/A	#N/A	#N/A	#N/A	#N/A	#N/A	6	ENSG00000167770	OTUB1	protein_coding	OTU deubiquitinase, ubiquitin aldehyde binding 1 [Source:HGNC Symbol;Acc:HGNC:23077]
GYS2	#N/A	#N/A	#N/A	#N/A	0.779757	2.71965	#N/A	#N/A	#N/A	4.80246	2.2961	#N/A	2.6279	#N/A	#N/A	1.09572	#N/A	#N/A	#N/A	#N/A	#N/A	#N/A	#N/A	#N/A	#N/A	#N/A	#N/A	6	ENSG00000111713	GYS2	protein_coding	glycogen synthase 2 [Source:HGNC Symbol;Acc:HGNC:4707]
#279762	#N/A	#N/A	#N/A	#N/A	1.2972	1.56589	#N/A	#N/A	#N/A	1.67222	1.11859	#N/A	2.58339	#N/A	#N/A	#N/A	#N/A	#N/A	#N/A	2.03337	#N/A	#N/A	#N/A	#N/A	#N/A	#N/A	#N/A	6	ENSG00000279762		lncRNA	novel transcript, antisense to PSMD11
SLC51A	#N/A	#N/A	#N/A	#N/A	0.727167	0.628651	1.44853	#N/A	#N/A	#N/A	#N/A	#N/A	1.32121	#N/A	#N/A	#N/A	#N/A	#N/A	#N/A	2.8329	#N/A	#N/A	#N/A	#N/A	0.326617	#N/A	#N/A	6	ENSG00000163959	SLC51A	protein_coding	solute carrier family 51 subunit alpha [Source:HGNC Symbol;Acc:HGNC:29955]
CCDC83	#N/A	#N/A	#N/A	#N/A	1.3633	1.23857	#N/A	#N/A	#N/A	1.10111	#N/A	#N/A	2.67172	#N/A	#N/A	#N/A	#N/A	#N/A	#N/A	0.289844	0.527292	#N/A	#N/A	#N/A	#N/A	#N/A	#N/A	6	ENSG00000150676	CCDC83	protein_coding	coiled-coil domain containing 83 [Source:HGNC Symbol;Acc:HGNC:28535]
PSAP	#N/A	#N/A	#N/A	#N/A	0.906942	#N/A	#N/A	#N/A	#N/A	#N/A	#N/A	3.68833	#N/A	#N/A	#N/A	#N/A	#N/A	#N/A	#N/A	#N/A	5.77789	3.57777	3.80733	#N/A	#N/A	3.13359	#N/A	6	ENSG00000197746	PSAP	protein_coding	prosaposin [Source:HGNC Symbol;Acc:HGNC:9498]
DUSP14#276023	#N/A	#N/A	#N/A	#N/A	1.36617	2.00367	#N/A	#N/A	#N/A	3.8038	1.34617	#N/A	2.21176	#N/A	#N/A	#N/A	#N/A	#N/A	#N/A	1.7497	#N/A	#N/A	#N/A	#N/A	#N/A	#N/A	#N/A	6	ENSG00000276023	DUSP14	protein_coding	dual specificity phosphatase 14 [Source:HGNC Symbol;Acc:HGNC:17007]
OSER1-DT	#N/A	#N/A	#N/A	#N/A	1.20867	1.74095	#N/A	#N/A	1.04121	1.14478	#N/A	#N/A	0.991652	#N/A	#N/A	#N/A	#N/A	#N/A	1.38912	#N/A	#N/A	#N/A	#N/A	#N/A	#N/A	#N/A	#N/A	6	ENSG00000223891	OSER1-DT	lncRNA	OSER1 divergent transcript [Source:HGNC Symbol;Acc:HGNC:48585]
SOAT2	#N/A	#N/A	#N/A	#N/A	0.705514	5.8693	#N/A	#N/A	#N/A	1.36033	1.32014	#N/A	3.7969	#N/A	#N/A	2.27241	#N/A	#N/A	#N/A	#N/A	#N/A	#N/A	#N/A	#N/A	#N/A	#N/A	#N/A	6	ENSG00000167780	SOAT2	protein_coding	sterol O-acyltransferase 2 [Source:HGNC Symbol;Acc:HGNC:11178]
MIEF2#177427	#N/A	#N/A	#N/A	#N/A	1.28995	1.07647	1.97352	#N/A	#N/A	0.747251	#N/A	#N/A	1.16538	#N/A	#N/A	#N/A	#N/A	#N/A	#N/A	1.64513	#N/A	#N/A	#N/A	#N/A	#N/A	#N/A	#N/A	6	ENSG00000177427	MIEF2	protein_coding	mitochondrial elongation factor 2 [Source:HGNC Symbol;Acc:HGNC:17920]
TMSB15B	#N/A	#N/A	#N/A	#N/A	#N/A	4.1223	2.00757	#N/A	#N/A	3.69726	1.28964	#N/A	3.14322	#N/A	#N/A	#N/A	#N/A	#N/A	#N/A	1.43767	#N/A	#N/A	#N/A	#N/A	#N/A	#N/A	#N/A	6	ENSG00000158427	TMSB15B	protein_coding	thymosin beta 15B [Source:HGNC Symbol;Acc:HGNC:28612]
KLHL23	#N/A	#N/A	#N/A	#N/A	#N/A	1.85227	#N/A	#N/A	1.71561	1.7962	#N/A	#N/A	2.00467	#N/A	#N/A	#N/A	#N/A	#N/A	0.984134	4.61305	#N/A	#N/A	#N/A	#N/A	#N/A	#N/A	#N/A	6	ENSG00000213160	KLHL23	protein_coding	kelch like family member 23 [Source:HGNC Symbol;Acc:HGNC:27506]
PAXIP1-DT	#N/A	#N/A	#N/A	#N/A	#N/A	1.79454	#N/A	#N/A	1.62435	0.907212	0.857807	#N/A	1.67853	#N/A	#N/A	#N/A	#N/A	#N/A	#N/A	2.79282	#N/A	#N/A	#N/A	#N/A	#N/A	#N/A	#N/A	6	ENSG00000273344	PAXIP1-DT	lncRNA	PAXIP1 divergent transcript [Source:HGNC Symbol;Acc:HGNC:27328]
RAD54B	#N/A	#N/A	#N/A	#N/A	#N/A	3.20969	#N/A	1.37886	#N/A	1.70715	2.0814	#N/A	2.11699	#N/A	#N/A	#N/A	#N/A	#N/A	#N/A	1.31193	#N/A	#N/A	#N/A	#N/A	#N/A	#N/A	#N/A	6	ENSG00000197275	RAD54B	protein_coding	RAD54 homolog B [Source:HGNC Symbol;Acc:HGNC:17228]
FOXO3B	#N/A	#N/A	#N/A	#N/A	#N/A	2.49911	2.66094	#N/A	#N/A	2.18667	1.86597	#N/A	2.4652	#N/A	#N/A	#N/A	#N/A	#N/A	#N/A	2.71167	#N/A	#N/A	#N/A	#N/A	#N/A	#N/A	#N/A	6	ENSG00000240445	FOXO3B	protein_coding	forkhead box O3B [Source:HGNC Symbol;Acc:HGNC:3822]
RFXAP	#N/A	#N/A	#N/A	#N/A	#N/A	1.48187	1.80702	#N/A	1.56181	0.545726	#N/A	#N/A	1.00349	#N/A	#N/A	#N/A	#N/A	#N/A	#N/A	2.57966	#N/A	#N/A	#N/A	#N/A	#N/A	#N/A	#N/A	6	ENSG00000133111	RFXAP	protein_coding	regulatory factor X associated protein [Source:HGNC Symbol;Acc:HGNC:9988]
PI4K2B	#N/A	#N/A	#N/A	#N/A	#N/A	0.5428	0.671585	1.03947	#N/A	#N/A	#N/A	#N/A	0.68654	#N/A	#N/A	#N/A	#N/A	#N/A	#N/A	7.90835	#N/A	#N/A	#N/A	#N/A	0.197681	#N/A	#N/A	6	ENSG00000038210	PI4K2B	protein_coding	phosphatidylinositol 4-kinase type 2 beta [Source:HGNC Symbol;Acc:HGNC:18215]
ZNF549	#N/A	#N/A	#N/A	#N/A	#N/A	1.3433	#N/A	#N/A	1.65349	0.777961	#N/A	#N/A	1.03167	#N/A	#N/A	#N/A	#N/A	#N/A	1.10765	2.80571	#N/A	#N/A	#N/A	#N/A	#N/A	#N/A	#N/A	6	ENSG00000121406	ZNF549	protein_coding	zinc finger protein 549 [Source:HGNC Symbol;Acc:HGNC:26632]
MIPEP	#N/A	#N/A	#N/A	#N/A	#N/A	0.981841	1.30984	#N/A	1.47706	0.665989	#N/A	#N/A	0.984288	#N/A	#N/A	#N/A	#N/A	#N/A	#N/A	6.30014	#N/A	#N/A	#N/A	#N/A	#N/A	#N/A	#N/A	6	ENSG00000027001	MIPEP	protein_coding	mitochondrial intermediate peptidase [Source:HGNC Symbol;Acc:HGNC:7104]
SLC2A1-DT	#N/A	#N/A	#N/A	#N/A	#N/A	2.97411	1.2581	#N/A	#N/A	1.89116	#N/A	#N/A	3.49887	#N/A	#N/A	#N/A	#N/A	#N/A	0.981903	0.946591	#N/A	#N/A	#N/A	#N/A	#N/A	#N/A	#N/A	6	ENSG00000227533	SLC2A1-DT	lncRNA	SLC2A1 divergent transcript [Source:HGNC Symbol;Acc:HGNC:44187]
SERF1A#172058	#N/A	#N/A	#N/A	#N/A	#N/A	2.67385	1.54948	#N/A	#N/A	1.26199	1.39974	#N/A	1.80533	#N/A	#N/A	#N/A	#N/A	#N/A	#N/A	1.17405	#N/A	#N/A	#N/A	#N/A	#N/A	#N/A	#N/A	6	ENSG00000172058	SERF1A	protein_coding	small EDRK-rich factor 1A [Source:HGNC Symbol;Acc:HGNC:10755]
AGBL2#165923	#N/A	#N/A	#N/A	#N/A	#N/A	3.09932	1.06276	#N/A	#N/A	0.817214	1.59582	#N/A	2.0363	#N/A	#N/A	#N/A	#N/A	#N/A	#N/A	0.807589	#N/A	#N/A	#N/A	#N/A	#N/A	#N/A	#N/A	6	ENSG00000165923	AGBL2	protein_coding	AGBL carboxypeptidase 2 [Source:HGNC Symbol;Acc:HGNC:26296]
ZNF213-AS1	#N/A	#N/A	#N/A	#N/A	#N/A	1.30453	1.4873	1.50165	#N/A	1.27868	#N/A	#N/A	1.61476	#N/A	#N/A	#N/A	#N/A	#N/A	#N/A	1.47277	#N/A	#N/A	#N/A	#N/A	#N/A	#N/A	#N/A	6	ENSG00000263072	ZNF213-AS1	lncRNA	ZNF213 antisense RNA 1 (head to head) [Source:HGNC Symbol;Acc:HGNC:50505]
CCDC192	#N/A	#N/A	#N/A	#N/A	#N/A	2.99198	1.46851	1.067	#N/A	1.32088	#N/A	#N/A	1.62854	#N/A	#N/A	#N/A	#N/A	#N/A	#N/A	1.09899	#N/A	#N/A	#N/A	#N/A	#N/A	#N/A	#N/A	6	ENSG00000230561	CCDC192	protein_coding	coiled-coil domain containing 192 [Source:HGNC Symbol;Acc:HGNC:49566]
ZFP2	#N/A	#N/A	#N/A	#N/A	#N/A	2.48141	#N/A	#N/A	#N/A	1.03172	1.54687	#N/A	3.68195	#N/A	#N/A	#N/A	#N/A	#N/A	1.14069	1.12014	#N/A	#N/A	#N/A	#N/A	#N/A	#N/A	#N/A	6	ENSG00000198939	ZFP2	protein_coding	ZFP2 zinc finger protein [Source:HGNC Symbol;Acc:HGNC:26138]
#249258	#N/A	#N/A	#N/A	#N/A	#N/A	4.62582	#N/A	#N/A	#N/A	3.15828	1.74886	#N/A	6.38177	#N/A	#N/A	#N/A	#N/A	#N/A	#N/A	0.297792	#N/A	#N/A	1.30093	#N/A	#N/A	#N/A	#N/A	6	ENSG00000249258		lncRNA	novel transcript
FBXO2	#N/A	#N/A	#N/A	#N/A	#N/A	4.58751	#N/A	#N/A	#N/A	4.05642	3.43284	#N/A	2.51797	1.37181	#N/A	#N/A	#N/A	#N/A	#N/A	0.287737	#N/A	#N/A	#N/A	#N/A	#N/A	#N/A	#N/A	6	ENSG00000116661	FBXO2	protein_coding	F-box protein 2 [Source:HGNC Symbol;Acc:HGNC:13581]
NAV2	#N/A	#N/A	#N/A	#N/A	#N/A	2.84673	1.4199	#N/A	#N/A	1.71235	#N/A	#N/A	3.29439	#N/A	#N/A	1.05006	#N/A	#N/A	#N/A	0.910591	#N/A	#N/A	#N/A	#N/A	#N/A	#N/A	#N/A	6	ENSG00000166833	NAV2	protein_coding	neuron navigator 2 [Source:HGNC Symbol;Acc:HGNC:15997]
LINC02156	#N/A	#N/A	#N/A	#N/A	#N/A	6.13786	#N/A	#N/A	#N/A	2.75942	2.91601	#N/A	5.3645	#N/A	#N/A	1.84461	#N/A	0.858112	#N/A	#N/A	#N/A	#N/A	#N/A	#N/A	#N/A	#N/A	#N/A	6	ENSG00000257906	LINC02156	lncRNA	long intergenic non-protein coding RNA 2156 [Source:HGNC Symbol;Acc:HGNC:53017]
MYO5B	#N/A	#N/A	#N/A	#N/A	#N/A	2.90993	0.744458	#N/A	#N/A	2.36177	1.18648	#N/A	4.86067	#N/A	#N/A	#N/A	#N/A	#N/A	#N/A	0.679906	#N/A	#N/A	#N/A	#N/A	#N/A	#N/A	#N/A	6	ENSG00000167306	MYO5B	protein_coding	myosin VB [Source:HGNC Symbol;Acc:HGNC:7603]
ARHGEF35#213214	#N/A	#N/A	#N/A	#N/A	#N/A	3.77559	#N/A	#N/A	#N/A	4.03601	1.30979	#N/A	2.63772	0.924038	#N/A	1.80838	#N/A	#N/A	#N/A	#N/A	#N/A	#N/A	#N/A	#N/A	#N/A	#N/A	#N/A	6	ENSG00000213214	ARHGEF35	protein_coding	Rho guanine nucleotide exchange factor 35 [Source:HGNC Symbol;Acc:HGNC:33846]
FAM66B#215374	#N/A	#N/A	#N/A	#N/A	#N/A	3.33019	#N/A	#N/A	#N/A	3.80721	2.85282	#N/A	4.70344	#N/A	#N/A	#N/A	#N/A	#N/A	0.598533	0.54836	#N/A	#N/A	#N/A	#N/A	#N/A	#N/A	#N/A	6	ENSG00000215374	FAM66B	lncRNA	family with sequence similarity 66 member B [Source:HGNC Symbol;Acc:HGNC:28890]
RRP15	#N/A	#N/A	#N/A	#N/A	#N/A	0.661854	#N/A	1.2272	#N/A	0.696753	#N/A	#N/A	0.617361	#N/A	#N/A	0.345748	#N/A	#N/A	#N/A	6.5792	#N/A	#N/A	#N/A	#N/A	#N/A	#N/A	#N/A	6	ENSG00000067533	RRP15	protein_coding	ribosomal RNA processing 15 homolog [Source:HGNC Symbol;Acc:HGNC:24255]
ZNF329	#N/A	#N/A	#N/A	#N/A	#N/A	1.33925	#N/A	2.40698	#N/A	1.14815	#N/A	#N/A	1.20029	#N/A	#N/A	#N/A	#N/A	#N/A	2.04264	4.66145	#N/A	#N/A	#N/A	#N/A	#N/A	#N/A	#N/A	6	ENSG00000181894	ZNF329	protein_coding	zinc finger protein 329 [Source:HGNC Symbol;Acc:HGNC:14209]
TFB1M	#N/A	#N/A	#N/A	#N/A	#N/A	0.686542	1.03721	1.21087	1.70388	#N/A	#N/A	#N/A	0.526101	#N/A	#N/A	#N/A	#N/A	#N/A	#N/A	6.87019	#N/A	#N/A	#N/A	#N/A	#N/A	#N/A	#N/A	6	ENSG00000029639	TFB1M	protein_coding	transcription factor B1, mitochondrial [Source:HGNC Symbol;Acc:HGNC:17037]
BDH1#161267	#N/A	#N/A	#N/A	#N/A	#N/A	1.65855	#N/A	1.83277	4.28737	2.90753	#N/A	#N/A	1.94355	#N/A	#N/A	#N/A	#N/A	#N/A	#N/A	4.80605	#N/A	#N/A	#N/A	#N/A	#N/A	#N/A	#N/A	6	ENSG00000161267	BDH1	protein_coding	3-hydroxybutyrate dehydrogenase 1 [Source:HGNC Symbol;Acc:HGNC:1027]
PEX2	#N/A	#N/A	#N/A	#N/A	#N/A	0.666058	#N/A	1.34165	#N/A	#N/A	0.770735	#N/A	#N/A	0.402756	#N/A	#N/A	#N/A	#N/A	#N/A	4.43936	0.315269	#N/A	#N/A	#N/A	#N/A	#N/A	#N/A	6	ENSG00000164751	PEX2	protein_coding	peroxisomal biogenesis factor 2 [Source:HGNC Symbol;Acc:HGNC:9717]
HSD17B7	#N/A	#N/A	#N/A	#N/A	#N/A	0.930436	#N/A	#N/A	#N/A	0.429172	0.861978	#N/A	0.764756	0.39122	#N/A	#N/A	#N/A	#N/A	#N/A	3.32984	#N/A	#N/A	#N/A	#N/A	#N/A	#N/A	#N/A	6	ENSG00000132196	HSD17B7	protein_coding	hydroxysteroid 17-beta dehydrogenase 7 [Source:HGNC Symbol;Acc:HGNC:5215]
#273156	#N/A	#N/A	#N/A	#N/A	#N/A	1.38714	2.31027	1.72849	#N/A	0.630899	#N/A	#N/A	1.08028	#N/A	#N/A	#N/A	#N/A	#N/A	#N/A	3.58821	#N/A	#N/A	#N/A	#N/A	#N/A	#N/A	#N/A	6	ENSG00000273156		lncRNA	novel transcript
DYNLT2#184786	#N/A	#N/A	#N/A	#N/A	#N/A	1.37271	#N/A	#N/A	2.792	0.665227	#N/A	#N/A	0.912051	0.661835	#N/A	#N/A	#N/A	#N/A	#N/A	1.99614	#N/A	#N/A	#N/A	#N/A	#N/A	#N/A	#N/A	6	ENSG00000184786	DYNLT2	protein_coding	dynein light chain Tctex-type 2 [Source:HGNC Symbol;Acc:HGNC:11695]
#249738	#N/A	#N/A	#N/A	#N/A	#N/A	3.28375	2.28305	#N/A	#N/A	1.27086	#N/A	#N/A	2.70696	#N/A	#N/A	1.08426	#N/A	#N/A	#N/A	1.98175	#N/A	#N/A	#N/A	#N/A	#N/A	#N/A	#N/A	6	ENSG00000249738		lncRNA	novel transcript
LINC01962	#N/A	#N/A	#N/A	#N/A	#N/A	5.90792	#N/A	#N/A	#N/A	2.71214	2.28057	#N/A	2.51926	#N/A	#N/A	#N/A	#N/A	0.794272	0.281252	#N/A	#N/A	#N/A	#N/A	#N/A	#N/A	#N/A	#N/A	6	ENSG00000248473	LINC01962	lncRNA	long intergenic non-protein coding RNA 1962 [Source:HGNC Symbol;Acc:HGNC:52787]
ZNF527	#N/A	#N/A	#N/A	#N/A	#N/A	1.84682	#N/A	#N/A	1.76664	0.901031	0.914647	#N/A	0.983393	#N/A	#N/A	#N/A	#N/A	#N/A	#N/A	2.1613	#N/A	#N/A	#N/A	#N/A	#N/A	#N/A	#N/A	6	ENSG00000189164	ZNF527	protein_coding	zinc finger protein 527 [Source:HGNC Symbol;Acc:HGNC:29385]
RINT1	#N/A	#N/A	#N/A	#N/A	#N/A	0.6174	0.822929	#N/A	1.42426	0.473352	#N/A	#N/A	0.719069	#N/A	#N/A	#N/A	#N/A	#N/A	#N/A	4.76853	#N/A	#N/A	#N/A	#N/A	#N/A	#N/A	#N/A	6	ENSG00000135249	RINT1	protein_coding	RAD50 interactor 1 [Source:HGNC Symbol;Acc:HGNC:21876]
DTNB-AS1	#N/A	#N/A	#N/A	#N/A	#N/A	2.65805	#N/A	#N/A	#N/A	3.13014	1.45023	#N/A	2.85079	#N/A	#N/A	#N/A	#N/A	#N/A	#N/A	0.576199	#N/A	#N/A	#N/A	#N/A	0.634536	#N/A	#N/A	6	ENSG00000224220	DTNB-AS1	lncRNA	DTNB antisense RNA 1 [Source:HGNC Symbol;Acc:HGNC:40198]
HAUS5	#N/A	#N/A	#N/A	#N/A	#N/A	1.40169	#N/A	2.70848	1.94185	0.566609	#N/A	#N/A	1.30929	#N/A	#N/A	#N/A	#N/A	#N/A	#N/A	4.1438	#N/A	#N/A	#N/A	#N/A	#N/A	#N/A	#N/A	6	ENSG00000249115	HAUS5	protein_coding	HAUS augmin like complex subunit 5 [Source:HGNC Symbol;Acc:HGNC:29130]
CCDC180	#N/A	#N/A	#N/A	#N/A	#N/A	1.87375	4.31583	#N/A	3.05717	1.4597	#N/A	#N/A	1.66931	#N/A	#N/A	#N/A	#N/A	#N/A	#N/A	2.31106	#N/A	#N/A	#N/A	#N/A	#N/A	#N/A	#N/A	6	ENSG00000197816	CCDC180	protein_coding	coiled-coil domain containing 180 [Source:HGNC Symbol;Acc:HGNC:29303]
RFC4	#N/A	#N/A	#N/A	#N/A	#N/A	1.66283	1.50601	3.10971	#N/A	1.23092	#N/A	#N/A	1.22436	#N/A	#N/A	#N/A	#N/A	#N/A	#N/A	4.27124	#N/A	#N/A	#N/A	#N/A	#N/A	#N/A	#N/A	6	ENSG00000163918	RFC4	protein_coding	replication factor C subunit 4 [Source:HGNC Symbol;Acc:HGNC:9972]
ANKRD46	#N/A	#N/A	#N/A	#N/A	#N/A	0.916003	1.10133	#N/A	#N/A	1.17963	#N/A	#N/A	0.879223	#N/A	#N/A	#N/A	#N/A	#N/A	0.646737	3.8689	#N/A	#N/A	#N/A	#N/A	#N/A	#N/A	#N/A	6	ENSG00000186106	ANKRD46	protein_coding	ankyrin repeat domain 46 [Source:HGNC Symbol;Acc:HGNC:27229]
#283125	#N/A	#N/A	#N/A	#N/A	#N/A	3.4014	#N/A	#N/A	#N/A	3.87552	1.77614	#N/A	4.03044	#N/A	#N/A	0.957457	#N/A	#N/A	#N/A	#N/A	#N/A	#N/A	#N/A	#N/A	0.51907	#N/A	#N/A	6	ENSG00000283125		lncRNA	novel transcript, antisense to BCL2
DNAJC24	#N/A	#N/A	#N/A	#N/A	#N/A	0.734652	1.10546	#N/A	#N/A	0.316903	0.50363	#N/A	0.790257	#N/A	#N/A	#N/A	#N/A	#N/A	#N/A	4.10339	#N/A	#N/A	#N/A	#N/A	#N/A	#N/A	#N/A	6	ENSG00000170946	DNAJC24	protein_coding	DnaJ heat shock protein family (Hsp40) member C24 [Source:HGNC Symbol;Acc:HGNC:26979]
ZNF875	#N/A	#N/A	#N/A	#N/A	#N/A	0.575892	#N/A	#N/A	1.69806	0.460446	#N/A	#N/A	0.748096	#N/A	#N/A	#N/A	#N/A	#N/A	0.57599	2.8617	#N/A	#N/A	#N/A	#N/A	#N/A	#N/A	#N/A	6	ENSG00000181666	ZNF875	protein_coding	zinc finger protein 875 [Source:HGNC Symbol;Acc:HGNC:4928]
LRRIQ3	#N/A	#N/A	#N/A	#N/A	#N/A	3.45475	0.774532	#N/A	#N/A	3.03356	2.09621	#N/A	1.24995	#N/A	#N/A	#N/A	#N/A	#N/A	#N/A	0.445917	#N/A	#N/A	#N/A	#N/A	#N/A	#N/A	#N/A	6	ENSG00000162620	LRRIQ3	protein_coding	leucine rich repeats and IQ motif containing 3 [Source:HGNC Symbol;Acc:HGNC:28318]
IDNK	#N/A	#N/A	#N/A	#N/A	#N/A	0.953135	1.51506	#N/A	1.86392	#N/A	0.635085	#N/A	0.955062	#N/A	#N/A	#N/A	#N/A	#N/A	#N/A	2.12142	#N/A	#N/A	#N/A	#N/A	#N/A	#N/A	#N/A	6	ENSG00000148057	IDNK	protein_coding	IDNK gluconokinase [Source:HGNC Symbol;Acc:HGNC:31367]
PDCD2L	#N/A	#N/A	#N/A	#N/A	#N/A	1.92472	#N/A	2.25339	1.36859	0.848861	#N/A	#N/A	0.783068	#N/A	#N/A	#N/A	#N/A	#N/A	#N/A	1.12706	#N/A	#N/A	#N/A	#N/A	#N/A	#N/A	#N/A	6	ENSG00000126249	PDCD2L	protein_coding	programmed cell death 2 like [Source:HGNC Symbol;Acc:HGNC:28194]
SLC25A53	#N/A	#N/A	#N/A	#N/A	#N/A	0.583007	#N/A	#N/A	#N/A	0.51034	0.636639	#N/A	0.480685	#N/A	#N/A	#N/A	#N/A	#N/A	0.999178	6.39892	#N/A	#N/A	#N/A	#N/A	#N/A	#N/A	#N/A	6	ENSG00000269743	SLC25A53	protein_coding	solute carrier family 25 member 53 [Source:HGNC Symbol;Acc:HGNC:31894]
CR2	#N/A	#N/A	#N/A	#N/A	#N/A	0.236837	#N/A	#N/A	#N/A	0.187372	#N/A	#N/A	0.151795	#N/A	#N/A	#N/A	#N/A	#N/A	#N/A	0.0942713	#N/A	#N/A	2.87551	#N/A	0.0179535	#N/A	#N/A	6	ENSG00000117322	CR2	protein_coding	complement C3d receptor 2 [Source:HGNC Symbol;Acc:HGNC:2336]
#259442	#N/A	#N/A	#N/A	#N/A	#N/A	1.49335	#N/A	#N/A	1.29853	1.38951	1.26737	#N/A	2.06282	#N/A	#N/A	#N/A	#N/A	#N/A	#N/A	4.09462	#N/A	#N/A	#N/A	#N/A	#N/A	#N/A	#N/A	6	ENSG00000259442		lncRNA	novel transcript, antisense FSD2
ZNF510	#N/A	#N/A	#N/A	#N/A	#N/A	0.974886	2.47394	#N/A	1.47275	0.876595	#N/A	#N/A	1.04998	#N/A	#N/A	#N/A	#N/A	#N/A	#N/A	4.63072	#N/A	#N/A	#N/A	#N/A	#N/A	#N/A	#N/A	6	ENSG00000081386	ZNF510	protein_coding	zinc finger protein 510 [Source:HGNC Symbol;Acc:HGNC:29161]
C5orf63	#N/A	#N/A	#N/A	#N/A	#N/A	3.77395	3.67407	3.55112	#N/A	2.06349	#N/A	#N/A	2.25192	#N/A	#N/A	#N/A	#N/A	#N/A	#N/A	3.58653	#N/A	#N/A	#N/A	#N/A	#N/A	#N/A	#N/A	6	ENSG00000164241	C5orf63	protein_coding	chromosome 5 open reading frame 63 [Source:HGNC Symbol;Acc:HGNC:40051]
#233757	#N/A	#N/A	#N/A	#N/A	#N/A	1.28675	#N/A	#N/A	#N/A	0.93111	#N/A	#N/A	1.70334	0.524013	#N/A	#N/A	#N/A	1.72576	#N/A	3.26419	#N/A	#N/A	#N/A	#N/A	#N/A	#N/A	#N/A	6	ENSG00000233757		protein_coding	novel C2H2 type zinc finger protein
ABCB8	#N/A	#N/A	#N/A	#N/A	#N/A	0.683534	1.1269	#N/A	1.99493	0.547715	#N/A	#N/A	1.01007	#N/A	#N/A	#N/A	#N/A	#N/A	#N/A	5.67606	#N/A	#N/A	#N/A	#N/A	#N/A	#N/A	#N/A	6	ENSG00000197150	ABCB8	protein_coding	ATP binding cassette subfamily B member 8 [Source:HGNC Symbol;Acc:HGNC:49]
ZCCHC18	#N/A	#N/A	#N/A	#N/A	#N/A	2.79579	#N/A	#N/A	#N/A	5.88932	2.19228	#N/A	4.22047	1.04338	#N/A	#N/A	#N/A	#N/A	#N/A	#N/A	0.57935	#N/A	#N/A	#N/A	#N/A	#N/A	#N/A	6	ENSG00000166707	ZCCHC18	protein_coding	zinc finger CCHC-type containing 18 [Source:HGNC Symbol;Acc:HGNC:32459]
GTPBP10	#N/A	#N/A	#N/A	#N/A	#N/A	0.540592	1.01567	0.989116	#N/A	#N/A	#N/A	#N/A	0.638783	#N/A	#N/A	#N/A	0.590339	#N/A	#N/A	6.66879	#N/A	#N/A	#N/A	#N/A	#N/A	#N/A	#N/A	6	ENSG00000105793	GTPBP10	protein_coding	GTP binding protein 10 [Source:HGNC Symbol;Acc:HGNC:25106]
FAM161A	#N/A	#N/A	#N/A	#N/A	#N/A	2.09135	1.16038	#N/A	#N/A	1.28139	#N/A	#N/A	1.92696	#N/A	#N/A	1.01141	#N/A	#N/A	#N/A	0.728949	#N/A	#N/A	#N/A	#N/A	#N/A	#N/A	#N/A	6	ENSG00000170264	FAM161A	protein_coding	FAM161 centrosomal protein A [Source:HGNC Symbol;Acc:HGNC:25808]
#272155	#N/A	#N/A	#N/A	#N/A	#N/A	2.10775	1.12613	#N/A	#N/A	1.75309	#N/A	#N/A	1.35645	#N/A	#N/A	0.833934	#N/A	#N/A	#N/A	0.732239	#N/A	#N/A	#N/A	#N/A	#N/A	#N/A	#N/A	6	ENSG00000272155		lncRNA	novel transcript, antisense to MTFR1
CLDN12	#N/A	#N/A	#N/A	#N/A	#N/A	1.86097	1.96778	#N/A	#N/A	1.22617	1.53633	#N/A	2.30636	#N/A	#N/A	#N/A	#N/A	#N/A	#N/A	1.64613	#N/A	#N/A	#N/A	#N/A	#N/A	#N/A	#N/A	6	ENSG00000157224	CLDN12	protein_coding	claudin 12 [Source:HGNC Symbol;Acc:HGNC:2034]
#257284	#N/A	#N/A	#N/A	#N/A	#N/A	1.50746	2.21173	#N/A	2.7199	#N/A	#N/A	#N/A	2.07039	#N/A	#N/A	#N/A	#N/A	#N/A	#N/A	3.77436	#N/A	#N/A	#N/A	#N/A	0.473273	#N/A	#N/A	6	ENSG00000257284		lncRNA	novel transcript, antisense to ARHGAP15
TRNT1	#N/A	#N/A	#N/A	#N/A	#N/A	0.483559	#N/A	#N/A	1.46142	0.234368	#N/A	#N/A	0.668486	#N/A	#N/A	#N/A	#N/A	#N/A	0.554383	7.0091	#N/A	#N/A	#N/A	#N/A	#N/A	#N/A	#N/A	6	ENSG00000072756	TRNT1	protein_coding	tRNA nucleotidyl transferase 1 [Source:HGNC Symbol;Acc:HGNC:17341]
GDAP1	#N/A	#N/A	#N/A	#N/A	#N/A	0.9836	1.48282	#N/A	2.06827	#N/A	0.880311	#N/A	#N/A	#N/A	#N/A	#N/A	#N/A	1.39952	#N/A	6.03672	#N/A	#N/A	#N/A	#N/A	#N/A	#N/A	#N/A	6	ENSG00000104381	GDAP1	protein_coding	ganglioside induced differentiation associated protein 1 [Source:HGNC Symbol;Acc:HGNC:15968]
LINC02416	#N/A	#N/A	#N/A	#N/A	#N/A	3.89903	#N/A	#N/A	#N/A	2.29221	1.39692	#N/A	3.23317	#N/A	#N/A	0.919636	#N/A	0.604867	#N/A	#N/A	#N/A	#N/A	#N/A	#N/A	#N/A	#N/A	#N/A	6	ENSG00000257924	LINC02416	lncRNA	long intergenic non-protein coding RNA 2416 [Source:HGNC Symbol;Acc:HGNC:53345]
FBXO4	#N/A	#N/A	#N/A	#N/A	#N/A	1.07985	2.21056	#N/A	1.53646	#N/A	#N/A	#N/A	0.523229	0.373459	#N/A	#N/A	#N/A	#N/A	#N/A	3.14577	#N/A	#N/A	#N/A	#N/A	#N/A	#N/A	#N/A	6	ENSG00000151876	FBXO4	protein_coding	F-box protein 4 [Source:HGNC Symbol;Acc:HGNC:13583]
ZNF250	#N/A	#N/A	#N/A	#N/A	#N/A	0.876174	1.28791	#N/A	#N/A	0.390073	#N/A	#N/A	0.987677	#N/A	#N/A	#N/A	#N/A	#N/A	#N/A	2.62454	#N/A	#N/A	#N/A	#N/A	#N/A	1.28605	#N/A	6	ENSG00000196150	ZNF250	protein_coding	zinc finger protein 250 [Source:HGNC Symbol;Acc:HGNC:13044]
CENPO	#N/A	#N/A	#N/A	#N/A	#N/A	1.14785	3.97385	#N/A	#N/A	1.27177	#N/A	0.792743	1.40983	#N/A	#N/A	#N/A	#N/A	#N/A	#N/A	3.52212	#N/A	#N/A	#N/A	#N/A	#N/A	#N/A	#N/A	6	ENSG00000138092	CENPO	protein_coding	centromere protein O [Source:HGNC Symbol;Acc:HGNC:28152]
#250992	#N/A	#N/A	#N/A	#N/A	#N/A	5.10921	#N/A	#N/A	#N/A	3.64089	0.769167	#N/A	1.69462	#N/A	#N/A	2.85001	#N/A	#N/A	#N/A	#N/A	#N/A	#N/A	3.40254	#N/A	#N/A	#N/A	#N/A	6	ENSG00000250992		lncRNA	novel transcript
KLC2	#N/A	#N/A	#N/A	#N/A	#N/A	1.34842	#N/A	1.60374	#N/A	1.71648	0.771379	#N/A	1.67201	#N/A	#N/A	#N/A	#N/A	#N/A	#N/A	3.21095	#N/A	#N/A	#N/A	#N/A	#N/A	#N/A	#N/A	6	ENSG00000174996	KLC2	protein_coding	kinesin light chain 2 [Source:HGNC Symbol;Acc:HGNC:20716]
#272335	#N/A	#N/A	#N/A	#N/A	#N/A	2.08518	0.954855	#N/A	#N/A	2.07724	#N/A	#N/A	1.24784	#N/A	#N/A	#N/A	#N/A	#N/A	#N/A	0.540664	#N/A	#N/A	0.6973	#N/A	#N/A	#N/A	#N/A	6	ENSG00000272335		lncRNA	novel transcript
ZFAND1	#N/A	#N/A	#N/A	#N/A	#N/A	0.812669	1.73159	1.67069	#N/A	0.549363	#N/A	#N/A	#N/A	0.412379	#N/A	#N/A	#N/A	#N/A	#N/A	3.31186	#N/A	#N/A	#N/A	#N/A	#N/A	#N/A	#N/A	6	ENSG00000104231	ZFAND1	protein_coding	zinc finger AN1-type containing 1 [Source:HGNC Symbol;Acc:HGNC:25858]
CACNB2	#N/A	#N/A	#N/A	#N/A	#N/A	0.968487	#N/A	1.09897	1.2492	#N/A	0.552703	#N/A	1.6904	#N/A	#N/A	#N/A	#N/A	#N/A	#N/A	5.30485	#N/A	#N/A	#N/A	#N/A	#N/A	#N/A	#N/A	6	ENSG00000165995	CACNB2	protein_coding	calcium voltage-gated channel auxiliary subunit beta 2 [Source:HGNC Symbol;Acc:HGNC:1402]
NUBPL	#N/A	#N/A	#N/A	#N/A	#N/A	0.376682	#N/A	#N/A	1.25346	0.299508	#N/A	#N/A	0.499657	#N/A	#N/A	#N/A	#N/A	#N/A	#N/A	8.12578	#N/A	#N/A	#N/A	#N/A	0.322204	#N/A	#N/A	6	ENSG00000151413	NUBPL	protein_coding	NUBP iron-sulfur cluster assembly factor, mitochondrial [Source:HGNC Symbol;Acc:HGNC:20278]
SLC39A14	#N/A	#N/A	#N/A	#N/A	#N/A	1.52973	#N/A	#N/A	#N/A	2.34664	1.07709	#N/A	2.15684	#N/A	#N/A	#N/A	#N/A	1.38632	#N/A	3.00916	#N/A	#N/A	#N/A	#N/A	#N/A	#N/A	#N/A	6	ENSG00000104635	SLC39A14	protein_coding	solute carrier family 39 member 14 [Source:HGNC Symbol;Acc:HGNC:20858]
MARS2	#N/A	#N/A	#N/A	#N/A	#N/A	2.46201	#N/A	#N/A	#N/A	1.75301	1.64199	#N/A	#N/A	1.05358	#N/A	0.802379	#N/A	#N/A	#N/A	0.302182	#N/A	#N/A	#N/A	#N/A	#N/A	#N/A	#N/A	6	ENSG00000247626	MARS2	protein_coding	methionyl-tRNA synthetase 2, mitochondrial [Source:HGNC Symbol;Acc:HGNC:25133]
PEG10	#N/A	#N/A	#N/A	#N/A	#N/A	0.3115	#N/A	#N/A	#N/A	1.47175	0.474081	#N/A	1.70138	#N/A	#N/A	0.912634	#N/A	#N/A	#N/A	#N/A	2.97432	#N/A	#N/A	#N/A	#N/A	#N/A	#N/A	6	ENSG00000242265	PEG10	protein_coding	paternally expressed 10 [Source:HGNC Symbol;Acc:HGNC:14005]
#226465	#N/A	#N/A	#N/A	#N/A	#N/A	1.54729	#N/A	2.41967	#N/A	2.14663	#N/A	#N/A	1.72452	#N/A	#N/A	#N/A	1.92492	#N/A	#N/A	2.25926	#N/A	#N/A	#N/A	#N/A	#N/A	#N/A	#N/A	6	ENSG00000226465		lncRNA	novel transcript
NNT-AS1	#N/A	#N/A	#N/A	#N/A	#N/A	0.692558	1.50677	#N/A	2.51557	0.927585	#N/A	#N/A	0.699615	#N/A	#N/A	#N/A	#N/A	#N/A	#N/A	5.56473	#N/A	#N/A	#N/A	#N/A	#N/A	#N/A	#N/A	6	ENSG00000248092	NNT-AS1	lncRNA	NNT antisense RNA 1 [Source:HGNC Symbol;Acc:HGNC:49005]
PPP1R3B#173281	#N/A	#N/A	#N/A	#N/A	#N/A	1.1323	#N/A	#N/A	#N/A	1.02463	#N/A	#N/A	#N/A	0.668344	#N/A	0.538692	#N/A	#N/A	#N/A	1.19709	0.468728	#N/A	#N/A	#N/A	#N/A	#N/A	#N/A	6	ENSG00000173281	PPP1R3B	protein_coding	protein phosphatase 1 regulatory subunit 3B [Source:HGNC Symbol;Acc:HGNC:14942]
SCAT2	#N/A	#N/A	#N/A	#N/A	#N/A	1.55899	#N/A	1.29598	#N/A	1.22227	#N/A	#N/A	2.42864	#N/A	#N/A	#N/A	#N/A	#N/A	#N/A	1.99786	#N/A	#N/A	#N/A	#N/A	0.891448	#N/A	#N/A	6	ENSG00000257596	SCAT2	lncRNA	S-phase cancer associated transcript 2 [Source:HGNC Symbol;Acc:HGNC:53976]
CCR9	#N/A	#N/A	#N/A	#N/A	#N/A	1.50953	#N/A	2.0161	#N/A	1.50091	#N/A	#N/A	2.79373	#N/A	#N/A	#N/A	#N/A	#N/A	#N/A	1.85153	#N/A	#N/A	#N/A	#N/A	1.29478	#N/A	#N/A	6	ENSG00000173585	CCR9	protein_coding	C-C motif chemokine receptor 9 [Source:HGNC Symbol;Acc:HGNC:1610]
SCRN3	#N/A	#N/A	#N/A	#N/A	#N/A	0.669795	0.95518	0.960008	#N/A	#N/A	#N/A	#N/A	0.717534	#N/A	#N/A	#N/A	#N/A	#N/A	#N/A	3.30651	#N/A	#N/A	#N/A	#N/A	0.303999	#N/A	#N/A	6	ENSG00000144306	SCRN3	protein_coding	secernin 3 [Source:HGNC Symbol;Acc:HGNC:30382]
PCDHGA10	#N/A	#N/A	#N/A	#N/A	#N/A	2.99692	#N/A	#N/A	#N/A	4.1964	1.59685	0.203054	3.50159	#N/A	#N/A	#N/A	#N/A	#N/A	#N/A	#N/A	0.728356	#N/A	#N/A	#N/A	#N/A	#N/A	#N/A	6	ENSG00000253846	PCDHGA10	protein_coding	protocadherin gamma subfamily A, 10 [Source:HGNC Symbol;Acc:HGNC:8697]
ZBTB20-AS2	#N/A	#N/A	#N/A	#N/A	#N/A	1.47863	2.59086	#N/A	1.88383	#N/A	#N/A	#N/A	2.61677	#N/A	#N/A	#N/A	#N/A	#N/A	#N/A	3.54469	#N/A	#N/A	#N/A	#N/A	0.564344	#N/A	#N/A	6	ENSG00000241295	ZBTB20-AS2	lncRNA	ZBTB20 antisense RNA 2 [Source:HGNC Symbol;Acc:HGNC:42421]
SCAMP1-AS1	#N/A	#N/A	#N/A	#N/A	#N/A	1.34682	1.62555	#N/A	1.60583	1.01457	#N/A	#N/A	0.873108	#N/A	#N/A	#N/A	#N/A	#N/A	#N/A	3.86084	#N/A	#N/A	#N/A	#N/A	#N/A	#N/A	#N/A	6	ENSG00000245556	SCAMP1-AS1	lncRNA	SCAMP1 antisense RNA 1 [Source:HGNC Symbol;Acc:HGNC:50544]
ASAH2B	#N/A	#N/A	#N/A	#N/A	#N/A	3.40869	1.10429	#N/A	#N/A	2.81538	2.89887	#N/A	6.83359	#N/A	#N/A	#N/A	#N/A	#N/A	#N/A	0.715548	#N/A	#N/A	#N/A	#N/A	#N/A	#N/A	#N/A	6	ENSG00000204147	ASAH2B	protein_coding	N-acylsphingosine amidohydrolase 2B [Source:HGNC Symbol;Acc:HGNC:23456]
METTL2A	#N/A	#N/A	#N/A	#N/A	#N/A	0.795958	1.18734	2.37626	#N/A	0.431836	#N/A	#N/A	0.975954	#N/A	#N/A	#N/A	#N/A	#N/A	#N/A	4.83953	#N/A	#N/A	#N/A	#N/A	#N/A	#N/A	#N/A	6	ENSG00000087995	METTL2A	protein_coding	methyltransferase 2A, methylcytidine [Source:HGNC Symbol;Acc:HGNC:25755]
GOLGA6L9#197978	#N/A	#N/A	#N/A	#N/A	#N/A	1.53046	#N/A	1.48049	#N/A	2.89962	1.25514	#N/A	2.56955	#N/A	#N/A	#N/A	#N/A	#N/A	#N/A	1.9407	#N/A	#N/A	#N/A	#N/A	#N/A	#N/A	#N/A	6	ENSG00000197978	GOLGA6L9	protein_coding	golgin A6 family like 9 [Source:HGNC Symbol;Acc:HGNC:37229]
MBIP	#N/A	#N/A	#N/A	#N/A	#N/A	0.865599	#N/A	#N/A	#N/A	0.575847	#N/A	#N/A	0.631206	0.393902	0.662092	#N/A	#N/A	#N/A	#N/A	3.7834	#N/A	#N/A	#N/A	#N/A	#N/A	#N/A	#N/A	6	ENSG00000151332	MBIP	protein_coding	MAP3K12 binding inhibitory protein 1 [Source:HGNC Symbol;Acc:HGNC:20427]
#288107	#N/A	#N/A	#N/A	#N/A	#N/A	1.21816	1.29933	#N/A	1.55345	0.70767	#N/A	#N/A	1.43357	#N/A	#N/A	#N/A	#N/A	#N/A	#N/A	3.19636	#N/A	#N/A	#N/A	#N/A	#N/A	#N/A	#N/A	6	ENSG00000288107		lncRNA	novel transcript, antisense to FRG2Band SYCE1
SIRT5	#N/A	#N/A	#N/A	#N/A	#N/A	0.578384	#N/A	1.53329	1.21965	#N/A	#N/A	#N/A	0.5767	#N/A	#N/A	#N/A	#N/A	#N/A	0.740455	3.95526	#N/A	#N/A	#N/A	#N/A	#N/A	#N/A	#N/A	6	ENSG00000124523	SIRT5	protein_coding	sirtuin 5 [Source:HGNC Symbol;Acc:HGNC:14933]
AMN1	#N/A	#N/A	#N/A	#N/A	#N/A	0.556528	#N/A	#N/A	#N/A	0.735369	0.783614	#N/A	1.12426	#N/A	#N/A	#N/A	#N/A	#N/A	#N/A	6.57665	#N/A	#N/A	#N/A	#N/A	0.414291	#N/A	#N/A	6	ENSG00000151743	AMN1	protein_coding	antagonist of mitotic exit network 1 homolog [Source:HGNC Symbol;Acc:HGNC:27281]
UBL7-DT#247240	#N/A	#N/A	#N/A	#N/A	#N/A	0.720373	#N/A	3.07616	2.23454	#N/A	0.959246	#N/A	0.972426	#N/A	#N/A	#N/A	#N/A	#N/A	#N/A	2.49614	#N/A	#N/A	#N/A	#N/A	#N/A	#N/A	#N/A	6	ENSG00000247240	UBL7-DT	lncRNA	UBL7 divergent transcript [Source:HGNC Symbol;Acc:HGNC:48614]
ZNF383	#N/A	#N/A	#N/A	#N/A	#N/A	0.574077	#N/A	#N/A	1.7306	0.607985	#N/A	#N/A	0.780534	#N/A	#N/A	#N/A	#N/A	#N/A	0.857282	3.8303	#N/A	#N/A	#N/A	#N/A	#N/A	#N/A	#N/A	6	ENSG00000188283	ZNF383	protein_coding	zinc finger protein 383 [Source:HGNC Symbol;Acc:HGNC:18609]
#227914	#N/A	#N/A	#N/A	#N/A	#N/A	3.90316	#N/A	#N/A	#N/A	4.04143	#N/A	#N/A	2.57372	#N/A	#N/A	1.95085	#N/A	#N/A	#N/A	#N/A	#N/A	#N/A	0.806092	#N/A	0.206154	#N/A	#N/A	6	ENSG00000227914		lncRNA	novel transcript
#287621	#N/A	#N/A	#N/A	#N/A	#N/A	1.56143	#N/A	1.54476	#N/A	1.51789	#N/A	#N/A	3.22795	#N/A	#N/A	#N/A	#N/A	#N/A	#N/A	2.89177	#N/A	#N/A	#N/A	#N/A	#N/A	0.612649	#N/A	6	ENSG00000287621		lncRNA	novel transcript
ERICH6-AS1	#N/A	#N/A	#N/A	#N/A	#N/A	1.49854	#N/A	1.36288	#N/A	1.3541	1.32475	#N/A	2.08213	#N/A	#N/A	#N/A	#N/A	#N/A	#N/A	3.46569	#N/A	#N/A	#N/A	#N/A	#N/A	#N/A	#N/A	6	ENSG00000240137	ERICH6-AS1	lncRNA	ERICH6 antisense RNA 1 [Source:HGNC Symbol;Acc:HGNC:41205]
CUTC	#N/A	#N/A	#N/A	#N/A	#N/A	0.463879	#N/A	1.10864	#N/A	0.467018	0.377964	#N/A	0.515199	#N/A	#N/A	#N/A	#N/A	#N/A	#N/A	6.43719	#N/A	#N/A	#N/A	#N/A	#N/A	#N/A	#N/A	6	ENSG00000119929	CUTC	protein_coding	cutC copper transporter [Source:HGNC Symbol;Acc:HGNC:24271]
TTPAL	#N/A	#N/A	#N/A	#N/A	#N/A	0.751661	#N/A	#N/A	1.22307	0.552689	0.836774	#N/A	1.18481	#N/A	#N/A	#N/A	#N/A	#N/A	#N/A	3.30828	#N/A	#N/A	#N/A	#N/A	#N/A	#N/A	#N/A	6	ENSG00000124120	TTPAL	protein_coding	alpha tocopherol transfer protein like [Source:HGNC Symbol;Acc:HGNC:16114]
DNAH7	#N/A	#N/A	#N/A	#N/A	#N/A	1.46723	1.46983	#N/A	#N/A	1.96365	#N/A	#N/A	2.68032	#N/A	#N/A	#N/A	1.22476	#N/A	#N/A	3.52689	#N/A	#N/A	#N/A	#N/A	#N/A	#N/A	#N/A	6	ENSG00000118997	DNAH7	protein_coding	dynein axonemal heavy chain 7 [Source:HGNC Symbol;Acc:HGNC:18661]
PPAT	#N/A	#N/A	#N/A	#N/A	#N/A	0.89329	2.89897	1.05746	#N/A	0.696947	#N/A	#N/A	1.0057	#N/A	#N/A	#N/A	#N/A	#N/A	#N/A	5.0255	#N/A	#N/A	#N/A	#N/A	#N/A	#N/A	#N/A	6	ENSG00000128059	PPAT	protein_coding	phosphoribosyl pyrophosphate amidotransferase [Source:HGNC Symbol;Acc:HGNC:9238]
RXYLT1	#N/A	#N/A	#N/A	#N/A	#N/A	1.15227	1.50226	#N/A	4.56669	#N/A	#N/A	#N/A	0.383714	0.684904	#N/A	#N/A	#N/A	#N/A	#N/A	5.11109	#N/A	#N/A	#N/A	#N/A	#N/A	#N/A	#N/A	6	ENSG00000118600	RXYLT1	protein_coding	ribitol xylosyltransferase 1 [Source:HGNC Symbol;Acc:HGNC:13530]
KCNH2	#N/A	#N/A	#N/A	#N/A	#N/A	2.87592	#N/A	#N/A	#N/A	1.12818	0.295266	#N/A	0.719357	#N/A	#N/A	0.741358	#N/A	#N/A	#N/A	#N/A	#N/A	#N/A	0.40395	#N/A	#N/A	#N/A	#N/A	6	ENSG00000055118	KCNH2	protein_coding	potassium voltage-gated channel subfamily H member 2 [Source:HGNC Symbol;Acc:HGNC:6251]
SLC25A17	#N/A	#N/A	#N/A	#N/A	#N/A	0.48754	1.03558	#N/A	#N/A	0.348038	#N/A	#N/A	0.818951	#N/A	#N/A	#N/A	#N/A	#N/A	0.62804	4.60675	#N/A	#N/A	#N/A	#N/A	#N/A	#N/A	#N/A	6	ENSG00000100372	SLC25A17	protein_coding	solute carrier family 25 member 17 [Source:HGNC Symbol;Acc:HGNC:10987]
SPIN4	#N/A	#N/A	#N/A	#N/A	#N/A	2.00306	#N/A	#N/A	#N/A	#N/A	#N/A	#N/A	#N/A	0.967012	#N/A	#N/A	#N/A	1.93235	#N/A	0.443655	2.21272	0.974704	#N/A	#N/A	#N/A	#N/A	#N/A	6	ENSG00000186767	SPIN4	protein_coding	spindlin family member 4 [Source:HGNC Symbol;Acc:HGNC:27040]
#225420	#N/A	#N/A	#N/A	#N/A	#N/A	1.30932	2.12893	#N/A	#N/A	0.747238	#N/A	#N/A	1.68228	#N/A	#N/A	#N/A	#N/A	#N/A	#N/A	1.81703	#N/A	#N/A	#N/A	#N/A	0.793467	#N/A	#N/A	6	ENSG00000225420		lncRNA	novel transcript
CCDC191	#N/A	#N/A	#N/A	#N/A	#N/A	0.605149	1.31533	#N/A	2.64085	#N/A	#N/A	#N/A	0.569026	#N/A	#N/A	0.270875	#N/A	#N/A	#N/A	5.55866	#N/A	#N/A	#N/A	#N/A	#N/A	#N/A	#N/A	6	ENSG00000163617	CCDC191	protein_coding	coiled-coil domain containing 191 [Source:HGNC Symbol;Acc:HGNC:29272]
ZSCAN32	#N/A	#N/A	#N/A	#N/A	#N/A	0.810134	#N/A	1.10427	#N/A	#N/A	#N/A	0.830786	#N/A	#N/A	0.65988	#N/A	#N/A	#N/A	1.16182	4.1929	#N/A	#N/A	#N/A	#N/A	#N/A	#N/A	#N/A	6	ENSG00000140987	ZSCAN32	protein_coding	zinc finger and SCAN domain containing 32 [Source:HGNC Symbol;Acc:HGNC:20812]
CHAC2	#N/A	#N/A	#N/A	#N/A	#N/A	1.73676	3.73074	#N/A	#N/A	0.817177	0.814119	#N/A	2.4689	#N/A	#N/A	#N/A	#N/A	#N/A	#N/A	3.38991	#N/A	#N/A	#N/A	#N/A	#N/A	#N/A	#N/A	6	ENSG00000143942	CHAC2	protein_coding	ChaC glutathione specific gamma-glutamylcyclotransferase 2 [Source:HGNC Symbol;Acc:HGNC:32363]
GMCL1	#N/A	#N/A	#N/A	#N/A	#N/A	0.39202	0.667396	0.971101	#N/A	#N/A	0.316731	#N/A	0.481274	#N/A	#N/A	#N/A	#N/A	#N/A	#N/A	5.18781	#N/A	#N/A	#N/A	#N/A	#N/A	#N/A	#N/A	6	ENSG00000087338	GMCL1	protein_coding	germ cell-less 1, spermatogenesis associated [Source:HGNC Symbol;Acc:HGNC:23843]
CA11	#N/A	#N/A	#N/A	#N/A	#N/A	1.33878	1.57883	#N/A	#N/A	1.43064	1.37717	#N/A	#N/A	#N/A	#N/A	#N/A	#N/A	#N/A	1.67215	2.33977	#N/A	#N/A	#N/A	#N/A	#N/A	#N/A	#N/A	6	ENSG00000063180	CA11	protein_coding	carbonic anhydrase 11 [Source:HGNC Symbol;Acc:HGNC:1370]
SNAP47	#N/A	#N/A	#N/A	#N/A	#N/A	0.678537	#N/A	#N/A	1.65808	0.588021	0.876482	#N/A	0.869697	#N/A	#N/A	#N/A	#N/A	#N/A	#N/A	5.03443	#N/A	#N/A	#N/A	#N/A	#N/A	#N/A	#N/A	6	ENSG00000143740	SNAP47	protein_coding	synaptosome associated protein 47 [Source:HGNC Symbol;Acc:HGNC:30669]
SMIM8	#N/A	#N/A	#N/A	#N/A	#N/A	0.611063	#N/A	#N/A	2.02538	0.449691	1.00882	#N/A	0.904799	#N/A	#N/A	#N/A	#N/A	#N/A	#N/A	6.17519	#N/A	#N/A	#N/A	#N/A	#N/A	#N/A	#N/A	6	ENSG00000111850	SMIM8	protein_coding	small integral membrane protein 8 [Source:HGNC Symbol;Acc:HGNC:21401]
#270605	#N/A	#N/A	#N/A	#N/A	#N/A	1.30513	3.31015	#N/A	2.21388	1.24266	#N/A	#N/A	1.39154	#N/A	#N/A	#N/A	#N/A	#N/A	#N/A	3.08629	#N/A	#N/A	#N/A	#N/A	#N/A	#N/A	#N/A	6	ENSG00000270605		lncRNA	novel transcript
#287799	#N/A	#N/A	#N/A	#N/A	#N/A	1.3085	1.91414	#N/A	0.907859	#N/A	1.23747	#N/A	2.09384	#N/A	#N/A	#N/A	#N/A	#N/A	#N/A	1.261	#N/A	#N/A	#N/A	#N/A	#N/A	#N/A	#N/A	6	ENSG00000287799		lncRNA	novel transcript, antisense to ANKMY2
NEMP2-DT	#N/A	#N/A	#N/A	#N/A	#N/A	2.23849	1.86385	1.4926	#N/A	1.47471	#N/A	#N/A	2.05309	#N/A	#N/A	#N/A	#N/A	#N/A	#N/A	2.8748	#N/A	#N/A	#N/A	#N/A	#N/A	#N/A	#N/A	6	ENSG00000233654	NEMP2-DT	lncRNA	NEMP2 divergent transcript [Source:HGNC Symbol;Acc:HGNC:55713]
ZNF548	#N/A	#N/A	#N/A	#N/A	#N/A	0.740614	#N/A	#N/A	#N/A	1.08139	0.896629	#N/A	1.30872	#N/A	#N/A	#N/A	#N/A	#N/A	1.49474	4.39684	#N/A	#N/A	#N/A	#N/A	#N/A	#N/A	#N/A	6	ENSG00000188785	ZNF548	protein_coding	zinc finger protein 548 [Source:HGNC Symbol;Acc:HGNC:26561]
GPR55	#N/A	#N/A	#N/A	#N/A	#N/A	2.45317	#N/A	#N/A	#N/A	2.34189	#N/A	0.514918	2.18665	1.40947	#N/A	2.77345	#N/A	#N/A	#N/A	#N/A	#N/A	#N/A	#N/A	#N/A	#N/A	#N/A	#N/A	6	ENSG00000135898	GPR55	protein_coding	G protein-coupled receptor 55 [Source:HGNC Symbol;Acc:HGNC:4511]
SLC14A2	#N/A	#N/A	#N/A	#N/A	#N/A	1.90631	#N/A	#N/A	#N/A	1.48855	2.33224	#N/A	1.49753	#N/A	#N/A	#N/A	#N/A	#N/A	#N/A	0.284339	0.6929	#N/A	#N/A	#N/A	#N/A	#N/A	#N/A	6	ENSG00000132874	SLC14A2	protein_coding	solute carrier family 14 member 2 [Source:HGNC Symbol;Acc:HGNC:10919]
ZNF605	#N/A	#N/A	#N/A	#N/A	#N/A	0.753041	#N/A	#N/A	1.48306	0.703297	#N/A	#N/A	0.549324	#N/A	#N/A	#N/A	#N/A	#N/A	1.09713	4.56275	#N/A	#N/A	#N/A	#N/A	#N/A	#N/A	#N/A	6	ENSG00000196458	ZNF605	protein_coding	zinc finger protein 605 [Source:HGNC Symbol;Acc:HGNC:28068]
#260296	#N/A	#N/A	#N/A	#N/A	#N/A	1.34868	1.55526	1.21698	#N/A	1.44666	#N/A	#N/A	1.25375	#N/A	#N/A	#N/A	#N/A	#N/A	#N/A	1.0335	#N/A	#N/A	#N/A	#N/A	#N/A	#N/A	#N/A	6	ENSG00000260296		lncRNA	novel transcript, overlapping N4BP2
LCMT1-AS1	#N/A	#N/A	#N/A	#N/A	#N/A	1.57964	2.7024	1.4187	#N/A	#N/A	#N/A	#N/A	1.05911	#N/A	#N/A	#N/A	#N/A	#N/A	2.16659	2.30137	#N/A	#N/A	#N/A	#N/A	#N/A	#N/A	#N/A	6	ENSG00000260448	LCMT1-AS1	lncRNA	LCMT1 antisense RNA 1 [Source:HGNC Symbol;Acc:HGNC:51177]
KCNC4	#N/A	#N/A	#N/A	#N/A	#N/A	1.11476	#N/A	#N/A	#N/A	1.44188	1.20003	#N/A	1.5363	#N/A	#N/A	0.6452	#N/A	#N/A	#N/A	2.74677	#N/A	#N/A	#N/A	#N/A	#N/A	#N/A	#N/A	6	ENSG00000116396	KCNC4	protein_coding	potassium voltage-gated channel subfamily C member 4 [Source:HGNC Symbol;Acc:HGNC:6236]
HNRNPD-DT	#N/A	#N/A	#N/A	#N/A	#N/A	0.846948	4.08781	#N/A	#N/A	#N/A	1.27195	#N/A	0.67674	#N/A	#N/A	#N/A	#N/A	#N/A	#N/A	3.69422	#N/A	#N/A	#N/A	#N/A	0.502508	#N/A	#N/A	6	ENSG00000272677	HNRNPD-DT	lncRNA	HNRNPD divergent transcript [Source:HGNC Symbol;Acc:HGNC:55205]
SUPV3L1	#N/A	#N/A	#N/A	#N/A	#N/A	0.403858	#N/A	#N/A	2.39949	0.572926	#N/A	#N/A	0.874501	#N/A	0.416118	#N/A	#N/A	#N/A	#N/A	6.75069	#N/A	#N/A	#N/A	#N/A	#N/A	#N/A	#N/A	6	ENSG00000156502	SUPV3L1	protein_coding	Suv3 like RNA helicase [Source:HGNC Symbol;Acc:HGNC:11471]
ITFG2-AS1#258325	#N/A	#N/A	#N/A	#N/A	#N/A	0.914369	2.30208	2.02035	#N/A	#N/A	#N/A	#N/A	1.41781	#N/A	#N/A	#N/A	1.78714	#N/A	#N/A	4.54008	#N/A	#N/A	#N/A	#N/A	#N/A	#N/A	#N/A	6	ENSG00000258325	ITFG2-AS1	lncRNA	ITFG2 antisense RNA 1 [Source:HGNC Symbol;Acc:HGNC:53128]
SNHG10	#N/A	#N/A	#N/A	#N/A	#N/A	1.56429	2.01888	#N/A	2.44423	1.25351	#N/A	#N/A	0.616199	#N/A	#N/A	#N/A	2.07041	#N/A	#N/A	#N/A	#N/A	#N/A	#N/A	#N/A	#N/A	#N/A	#N/A	6	ENSG00000247092	SNHG10	lncRNA	small nucleolar RNA host gene 10 [Source:HGNC Symbol;Acc:HGNC:27510]
WDR27	#N/A	#N/A	#N/A	#N/A	#N/A	0.538772	1.04763	#N/A	#N/A	#N/A	#N/A	#N/A	0.969276	#N/A	#N/A	#N/A	#N/A	#N/A	#N/A	6.59719	#N/A	#N/A	#N/A	#N/A	0.461137	0.791691	#N/A	6	ENSG00000184465	WDR27	protein_coding	WD repeat domain 27 [Source:HGNC Symbol;Acc:HGNC:21248]
ZNF790-AS1	#N/A	#N/A	#N/A	#N/A	#N/A	0.91645	#N/A	1.06503	1.70707	0.570008	#N/A	#N/A	1.24302	#N/A	#N/A	#N/A	#N/A	#N/A	#N/A	2.88846	#N/A	#N/A	#N/A	#N/A	#N/A	#N/A	#N/A	6	ENSG00000267254	ZNF790-AS1	lncRNA	ZNF790 antisense RNA 1 [Source:HGNC Symbol;Acc:HGNC:27617]
TESC-AS1	#N/A	#N/A	#N/A	#N/A	#N/A	1.18451	#N/A	1.78744	#N/A	1.20057	1.02937	#N/A	2.46101	#N/A	#N/A	#N/A	#N/A	#N/A	#N/A	1.91901	#N/A	#N/A	#N/A	#N/A	#N/A	#N/A	#N/A	6	ENSG00000258285	TESC-AS1	lncRNA	TESC antisense RNA 1 (head to head) [Source:HGNC Symbol;Acc:HGNC:51142]
PARP16	#N/A	#N/A	#N/A	#N/A	#N/A	0.597909	1.41671	#N/A	1.78606	0.509627	#N/A	#N/A	0.693424	#N/A	#N/A	#N/A	#N/A	#N/A	#N/A	5.67684	#N/A	#N/A	#N/A	#N/A	#N/A	#N/A	#N/A	6	ENSG00000138617	PARP16	protein_coding	poly(ADP-ribose) polymerase family member 16 [Source:HGNC Symbol;Acc:HGNC:26040]
ACOT13	#N/A	#N/A	#N/A	#N/A	#N/A	0.755731	#N/A	1.13983	1.58223	#N/A	0.651807	#N/A	0.805834	#N/A	#N/A	#N/A	#N/A	#N/A	#N/A	2.37207	#N/A	#N/A	#N/A	#N/A	#N/A	#N/A	#N/A	6	ENSG00000112304	ACOT13	protein_coding	acyl-CoA thioesterase 13 [Source:HGNC Symbol;Acc:HGNC:20999]
METTL17	#N/A	#N/A	#N/A	#N/A	#N/A	0.506942	#N/A	#N/A	1.34728	0.674319	#N/A	#N/A	0.873355	0.367312	#N/A	#N/A	#N/A	#N/A	#N/A	3.98421	#N/A	#N/A	#N/A	#N/A	#N/A	#N/A	#N/A	6	ENSG00000165792	METTL17	protein_coding	methyltransferase like 17 [Source:HGNC Symbol;Acc:HGNC:19280]
MBLAC2	#N/A	#N/A	#N/A	#N/A	#N/A	1.14384	2.33543	2.17145	1.5494	#N/A	#N/A	#N/A	0.976653	#N/A	#N/A	#N/A	#N/A	#N/A	#N/A	2.1396	#N/A	#N/A	#N/A	#N/A	#N/A	#N/A	#N/A	6	ENSG00000176055	MBLAC2	protein_coding	metallo-beta-lactamase domain containing 2 [Source:HGNC Symbol;Acc:HGNC:33711]
SH3YL1	#N/A	#N/A	#N/A	#N/A	#N/A	0.697249	1.52725	#N/A	#N/A	0.807323	#N/A	#N/A	0.794645	#N/A	#N/A	#N/A	#N/A	#N/A	0.790477	6.11536	#N/A	#N/A	#N/A	#N/A	#N/A	#N/A	#N/A	6	ENSG00000035115	SH3YL1	protein_coding	SH3 and SYLF domain containing 1 [Source:HGNC Symbol;Acc:HGNC:29546]
NOL12	#N/A	#N/A	#N/A	#N/A	#N/A	0.624266	2.51102	#N/A	#N/A	#N/A	0.632207	#N/A	#N/A	#N/A	#N/A	#N/A	#N/A	#N/A	#N/A	5.33918	0.286835	#N/A	0.274369	#N/A	#N/A	#N/A	#N/A	6	ENSG00000273899	NOL12	protein_coding	nucleolar protein 12 [Source:HGNC Symbol;Acc:HGNC:28585]
EID2B	#N/A	#N/A	#N/A	#N/A	#N/A	1.8041	#N/A	#N/A	1.02304	0.632907	0.971234	#N/A	#N/A	#N/A	#N/A	#N/A	#N/A	#N/A	1.55225	1.69712	#N/A	#N/A	#N/A	#N/A	#N/A	#N/A	#N/A	6	ENSG00000176401	EID2B	protein_coding	EP300 interacting inhibitor of differentiation 2B [Source:HGNC Symbol;Acc:HGNC:26796]
THOC1	#N/A	#N/A	#N/A	#N/A	#N/A	0.306469	#N/A	#N/A	#N/A	0.267459	#N/A	#N/A	0.717997	#N/A	#N/A	#N/A	#N/A	#N/A	0.592224	6.22583	#N/A	#N/A	#N/A	#N/A	0.260544	#N/A	#N/A	6	ENSG00000079134	THOC1	protein_coding	THO complex 1 [Source:HGNC Symbol;Acc:HGNC:19070]
ZNF48	#N/A	#N/A	#N/A	#N/A	#N/A	1.1245	3.61135	#N/A	#N/A	1.37884	1.25869	#N/A	1.35176	#N/A	#N/A	#N/A	#N/A	#N/A	#N/A	1.8879	#N/A	#N/A	#N/A	#N/A	#N/A	#N/A	#N/A	6	ENSG00000180035	ZNF48	protein_coding	zinc finger protein 48 [Source:HGNC Symbol;Acc:HGNC:13114]
HARS2	#N/A	#N/A	#N/A	#N/A	#N/A	0.602583	2.0006	1.10316	#N/A	#N/A	#N/A	#N/A	0.628311	#N/A	#N/A	#N/A	#N/A	#N/A	0.771734	5.41899	#N/A	#N/A	#N/A	#N/A	#N/A	#N/A	#N/A	6	ENSG00000112855	HARS2	protein_coding	histidyl-tRNA synthetase 2, mitochondrial [Source:HGNC Symbol;Acc:HGNC:4817]
LYRM9	#N/A	#N/A	#N/A	#N/A	#N/A	0.870389	#N/A	3.68344	#N/A	#N/A	#N/A	#N/A	#N/A	#N/A	#N/A	0.781684	1.46596	#N/A	#N/A	1.15424	#N/A	#N/A	0.47569	#N/A	#N/A	#N/A	#N/A	6	ENSG00000232859	LYRM9	protein_coding	LYR motif containing 9 [Source:HGNC Symbol;Acc:HGNC:27314]
FLAD1	#N/A	#N/A	#N/A	#N/A	#N/A	0.630394	1.77459	#N/A	#N/A	0.480918	#N/A	#N/A	#N/A	0.348932	#N/A	#N/A	#N/A	#N/A	1.27223	2.21781	#N/A	#N/A	#N/A	#N/A	#N/A	#N/A	#N/A	6	ENSG00000160688	FLAD1	protein_coding	flavin adenine dinucleotide synthetase 1 [Source:HGNC Symbol;Acc:HGNC:24671]
PPIH	#N/A	#N/A	#N/A	#N/A	#N/A	0.545678	1.53181	#N/A	#N/A	0.352587	#N/A	#N/A	#N/A	0.321565	#N/A	#N/A	#N/A	#N/A	0.733907	5.39102	#N/A	#N/A	#N/A	#N/A	#N/A	#N/A	#N/A	6	ENSG00000171960	PPIH	protein_coding	peptidylprolyl isomerase H [Source:HGNC Symbol;Acc:HGNC:14651]
GVQW3	#N/A	#N/A	#N/A	#N/A	#N/A	1.08265	#N/A	#N/A	1.55024	1.56342	0.959472	#N/A	1.97127	#N/A	#N/A	#N/A	#N/A	#N/A	#N/A	2.30064	#N/A	#N/A	#N/A	#N/A	#N/A	#N/A	#N/A	6	ENSG00000179240	GVQW3	protein_coding	GVQW motif containing 3 [Source:HGNC Symbol;Acc:HGNC:51239]
PHF13	#N/A	#N/A	#N/A	#N/A	#N/A	1.26299	#N/A	#N/A	1.02892	#N/A	1.18884	#N/A	#N/A	#N/A	1.07678	#N/A	#N/A	1.27591	#N/A	#N/A	0.568818	#N/A	#N/A	#N/A	#N/A	#N/A	#N/A	6	ENSG00000116273	PHF13	protein_coding	PHD finger protein 13 [Source:HGNC Symbol;Acc:HGNC:22983]
ZNF407-AS1	#N/A	#N/A	#N/A	#N/A	#N/A	0.654372	#N/A	#N/A	#N/A	0.400013	0.775797	#N/A	0.691919	0.467368	#N/A	#N/A	#N/A	#N/A	#N/A	5.05537	#N/A	#N/A	#N/A	#N/A	#N/A	#N/A	#N/A	6	ENSG00000264247	ZNF407-AS1	lncRNA	ZNF407 antisense RNA 1 [Source:HGNC Symbol;Acc:HGNC:44331]
IQCH	#N/A	#N/A	#N/A	#N/A	#N/A	0.9788	1.84362	#N/A	4.27108	0.483564	#N/A	#N/A	1.95841	#N/A	#N/A	#N/A	#N/A	#N/A	#N/A	4.74197	#N/A	#N/A	#N/A	#N/A	#N/A	#N/A	#N/A	6	ENSG00000103599	IQCH	protein_coding	IQ motif containing H [Source:HGNC Symbol;Acc:HGNC:25721]
ZNF512	#N/A	#N/A	#N/A	#N/A	#N/A	0.356599	#N/A	0.793771	#N/A	#N/A	#N/A	#N/A	0.636568	#N/A	#N/A	#N/A	#N/A	#N/A	0.778516	6.92168	#N/A	#N/A	#N/A	#N/A	0.245308	#N/A	#N/A	6	ENSG00000243943	ZNF512	protein_coding	zinc finger protein 512 [Source:HGNC Symbol;Acc:HGNC:29380]
#285329	#N/A	#N/A	#N/A	#N/A	#N/A	0.763728	#N/A	#N/A	2.12433	#N/A	#N/A	#N/A	1.62772	#N/A	#N/A	#N/A	#N/A	#N/A	2.45219	4.02229	#N/A	#N/A	#N/A	#N/A	0.622116	#N/A	#N/A	6	ENSG00000285329		protein_coding	novel protein
ACTL6A	#N/A	#N/A	#N/A	#N/A	#N/A	0.619048	1.60719	#N/A	#N/A	#N/A	#N/A	#N/A	0.300351	0.318569	#N/A	#N/A	#N/A	#N/A	#N/A	5.55639	#N/A	#N/A	0.237549	#N/A	#N/A	#N/A	#N/A	6	ENSG00000136518	ACTL6A	protein_coding	actin like 6A [Source:HGNC Symbol;Acc:HGNC:24124]
#275464	#N/A	#N/A	#N/A	#N/A	#N/A	1.00994	#N/A	1.39337	#N/A	#N/A	#N/A	#N/A	#N/A	#N/A	#N/A	#N/A	#N/A	#N/A	#N/A	3.42978	0.343267	1.24744	#N/A	#N/A	#N/A	1.83249	#N/A	6	ENSG00000275464		artifact	novel protein, similar to PWP2 periodic tryptophan protein homolog (yeast) PWP2
GSTM2	#N/A	#N/A	#N/A	#N/A	#N/A	1.4338	#N/A	#N/A	1.05775	1.01663	#N/A	#N/A	1.80464	#N/A	#N/A	#N/A	#N/A	#N/A	#N/A	0.979628	#N/A	#N/A	#N/A	#N/A	0.759621	#N/A	#N/A	6	ENSG00000213366	GSTM2	protein_coding	glutathione S-transferase mu 2 [Source:HGNC Symbol;Acc:HGNC:4634]
ORC3	#N/A	#N/A	#N/A	#N/A	#N/A	0.374508	0.914195	#N/A	1.76229	#N/A	0.34425	#N/A	0.603498	#N/A	#N/A	#N/A	#N/A	#N/A	#N/A	6.93109	#N/A	#N/A	#N/A	#N/A	#N/A	#N/A	#N/A	6	ENSG00000135336	ORC3	protein_coding	origin recognition complex subunit 3 [Source:HGNC Symbol;Acc:HGNC:8489]
AP4S1	#N/A	#N/A	#N/A	#N/A	#N/A	0.380327	#N/A	#N/A	1.14386	#N/A	0.292028	#N/A	0.915992	#N/A	#N/A	#N/A	#N/A	#N/A	#N/A	7.4286	#N/A	#N/A	#N/A	#N/A	0.356278	#N/A	#N/A	6	ENSG00000100478	AP4S1	protein_coding	adaptor related protein complex 4 subunit sigma 1 [Source:HGNC Symbol;Acc:HGNC:575]
SMAGP	#N/A	#N/A	#N/A	#N/A	#N/A	1.16459	#N/A	#N/A	#N/A	0.461411	0.83829	#N/A	1.92325	#N/A	#N/A	#N/A	#N/A	#N/A	#N/A	5.3071	#N/A	#N/A	#N/A	#N/A	#N/A	1.33141	#N/A	6	ENSG00000170545	SMAGP	protein_coding	small cell adhesion glycoprotein [Source:HGNC Symbol;Acc:HGNC:26918]
#261098	#N/A	#N/A	#N/A	#N/A	#N/A	0.785141	#N/A	#N/A	#N/A	0.526874	0.889443	#N/A	1.4556	#N/A	#N/A	#N/A	#N/A	#N/A	2.9082	1.40155	#N/A	#N/A	#N/A	#N/A	#N/A	#N/A	#N/A	6	ENSG00000261098		lncRNA	novel transcript
PIGH	#N/A	#N/A	#N/A	#N/A	#N/A	0.560426	1.04297	#N/A	#N/A	#N/A	0.64483	#N/A	0.489988	0.371576	#N/A	#N/A	#N/A	#N/A	#N/A	2.66063	#N/A	#N/A	#N/A	#N/A	#N/A	#N/A	#N/A	6	ENSG00000100564	PIGH	protein_coding	phosphatidylinositol glycan anchor biosynthesis class H [Source:HGNC Symbol;Acc:HGNC:8964]
LRIG2-DT#238198	#N/A	#N/A	#N/A	#N/A	#N/A	0.842866	#N/A	#N/A	2.28911	2.23713	#N/A	#N/A	2.09341	#N/A	#N/A	#N/A	#N/A	#N/A	#N/A	5.31226	#N/A	#N/A	#N/A	#N/A	0.402543	#N/A	#N/A	6	ENSG00000238198	LRIG2-DT	lncRNA	LRIG2 divergent transcript [Source:HGNC Symbol;Acc:HGNC:54312]
C1GALT1	#N/A	#N/A	#N/A	#N/A	#N/A	0.41828	0.667231	0.74391	#N/A	#N/A	0.536347	#N/A	0.306709	#N/A	#N/A	#N/A	#N/A	#N/A	#N/A	4.9132	#N/A	#N/A	#N/A	#N/A	#N/A	#N/A	#N/A	6	ENSG00000106392	C1GALT1	protein_coding	core 1 synthase, glycoprotein-N-acetylgalactosamine 3-beta-galactosyltransferase 1 [Source:HGNC Symbol;Acc:HGNC:24337]
TTC3-AS1	#N/A	#N/A	#N/A	#N/A	#N/A	1.24586	#N/A	#N/A	2.43811	0.849219	#N/A	#N/A	2.32661	#N/A	#N/A	#N/A	#N/A	#N/A	#N/A	2.96008	#N/A	#N/A	#N/A	#N/A	0.560752	#N/A	#N/A	6	ENSG00000228677	TTC3-AS1	lncRNA	TTC3 antisense RNA 1 [Source:HGNC Symbol;Acc:HGNC:40595]
PAWR	#N/A	#N/A	#N/A	#N/A	#N/A	3.5764	2.09017	#N/A	1.0488	4.53201	#N/A	#N/A	1.5152	#N/A	#N/A	#N/A	#N/A	#N/A	#N/A	#N/A	#N/A	#N/A	1.26881	#N/A	#N/A	#N/A	#N/A	6	ENSG00000177425	PAWR	protein_coding	pro-apoptotic WT1 regulator [Source:HGNC Symbol;Acc:HGNC:8614]
ZNF157	#N/A	#N/A	#N/A	#N/A	#N/A	2.44678	#N/A	#N/A	#N/A	2.56489	1.43437	#N/A	2.62335	#N/A	#N/A	#N/A	#N/A	#N/A	0.422907	#N/A	#N/A	0.827736	#N/A	#N/A	#N/A	#N/A	#N/A	6	ENSG00000147117	ZNF157	protein_coding	zinc finger protein 157 [Source:HGNC Symbol;Acc:HGNC:12942]
AIFM2	#N/A	#N/A	#N/A	#N/A	#N/A	0.918566	#N/A	#N/A	#N/A	0.674328	0.848537	#N/A	1.27687	#N/A	#N/A	#N/A	#N/A	1.23134	#N/A	1.30402	#N/A	#N/A	#N/A	#N/A	#N/A	#N/A	#N/A	6	ENSG00000042286	AIFM2	protein_coding	apoptosis inducing factor mitochondria associated 2 [Source:HGNC Symbol;Acc:HGNC:21411]
SGO2	#N/A	#N/A	#N/A	#N/A	#N/A	0.74807	1.79083	2.3196	#N/A	#N/A	0.980735	#N/A	#N/A	#N/A	#N/A	#N/A	#N/A	#N/A	#N/A	3.59984	0.59995	#N/A	#N/A	#N/A	#N/A	#N/A	#N/A	6	ENSG00000163535	SGO2	protein_coding	shugoshin 2 [Source:HGNC Symbol;Acc:HGNC:30812]
DTD2	#N/A	#N/A	#N/A	#N/A	#N/A	0.798997	1.8925	1.19032	1.49059	1.1157	#N/A	#N/A	#N/A	#N/A	#N/A	#N/A	#N/A	#N/A	#N/A	4.41609	#N/A	#N/A	#N/A	#N/A	#N/A	#N/A	#N/A	6	ENSG00000129480	DTD2	protein_coding	D-aminoacyl-tRNA deacylase 2 [Source:HGNC Symbol;Acc:HGNC:20277]
C2orf88	#N/A	#N/A	#N/A	#N/A	#N/A	1.41379	2.1715	#N/A	2.61306	1.41935	#N/A	#N/A	3.05683	#N/A	#N/A	#N/A	#N/A	#N/A	#N/A	#N/A	#N/A	#N/A	#N/A	#N/A	0.794997	#N/A	#N/A	6	ENSG00000187699	C2orf88	protein_coding	chromosome 2 open reading frame 88 [Source:HGNC Symbol;Acc:HGNC:28191]
SNHG1	#N/A	#N/A	#N/A	#N/A	#N/A	0.447684	#N/A	#N/A	1.09808	0.879654	#N/A	#N/A	0.536428	#N/A	#N/A	#N/A	#N/A	#N/A	#N/A	3.91802	#N/A	#N/A	#N/A	#N/A	#N/A	0.875632	#N/A	6	ENSG00000255717	SNHG1	lncRNA	small nucleolar RNA host gene 1 [Source:HGNC Symbol;Acc:HGNC:32688]
ANKRD20A4P	#N/A	#N/A	#N/A	#N/A	#N/A	2.03715	0.717475	#N/A	#N/A	1.55174	#N/A	#N/A	2.58263	#N/A	#N/A	#N/A	#N/A	#N/A	#N/A	0.46739	0.73876	#N/A	#N/A	#N/A	#N/A	#N/A	#N/A	6	ENSG00000172014	ANKRD20A4P	transcribed_unprocessed_pseudogene	ankyrin repeat domain 20 family member A4, pseudogene [Source:HGNC Symbol;Acc:HGNC:31982]
ZNF227	#N/A	#N/A	#N/A	#N/A	#N/A	0.823828	1.13529	#N/A	#N/A	0.554332	0.498303	#N/A	0.878873	#N/A	#N/A	#N/A	#N/A	#N/A	#N/A	5.25374	#N/A	#N/A	#N/A	#N/A	#N/A	#N/A	#N/A	6	ENSG00000131115	ZNF227	protein_coding	zinc finger protein 227 [Source:HGNC Symbol;Acc:HGNC:13020]
#183308	#N/A	#N/A	#N/A	#N/A	#N/A	0.590976	1.66903	#N/A	#N/A	0.447996	#N/A	#N/A	1.78565	#N/A	#N/A	#N/A	#N/A	#N/A	#N/A	6.77774	#N/A	#N/A	#N/A	#N/A	0.527618	#N/A	#N/A	6	ENSG00000183308		lncRNA	novel transcript
LIX1L-AS1	#N/A	#N/A	#N/A	#N/A	#N/A	0.657569	#N/A	1.36772	#N/A	#N/A	1.06515	#N/A	0.615011	#N/A	#N/A	#N/A	1.32227	#N/A	#N/A	3.96888	#N/A	#N/A	#N/A	#N/A	#N/A	#N/A	#N/A	6	ENSG00000234222	LIX1L-AS1	lncRNA	LIX1L antisense RNA 1 [Source:HGNC Symbol;Acc:HGNC:41210]
#261386	#N/A	#N/A	#N/A	#N/A	#N/A	0.6342	1.48948	#N/A	#N/A	0.639136	#N/A	#N/A	1.33594	#N/A	#N/A	#N/A	#N/A	#N/A	#N/A	4.39404	#N/A	#N/A	#N/A	#N/A	0.385377	#N/A	#N/A	6	ENSG00000261386		lncRNA	novel transcript
YBEY	#N/A	#N/A	#N/A	#N/A	#N/A	0.610325	#N/A	#N/A	#N/A	#N/A	#N/A	0.717718	#N/A	0.380485	#N/A	#N/A	#N/A	#N/A	1.07762	4.68799	0.266441	#N/A	#N/A	#N/A	#N/A	#N/A	#N/A	6	ENSG00000182362	YBEY	protein_coding	ybeY metalloendoribonuclease [Source:HGNC Symbol;Acc:HGNC:1299]
KRBOX4	#N/A	#N/A	#N/A	#N/A	#N/A	0.570151	#N/A	#N/A	1.32331	0.561061	0.485466	#N/A	0.650834	#N/A	#N/A	#N/A	#N/A	#N/A	#N/A	5.97896	#N/A	#N/A	#N/A	#N/A	#N/A	#N/A	#N/A	6	ENSG00000147121	KRBOX4	protein_coding	KRAB box domain containing 4 [Source:HGNC Symbol;Acc:HGNC:26007]
CPLX1	#N/A	#N/A	#N/A	#N/A	#N/A	2.5662	#N/A	#N/A	#N/A	1.7425	0.942481	#N/A	2.57689	#N/A	#N/A	1.07365	#N/A	#N/A	#N/A	#N/A	#N/A	#N/A	#N/A	#N/A	0.182528	#N/A	#N/A	6	ENSG00000168993	CPLX1	protein_coding	complexin 1 [Source:HGNC Symbol;Acc:HGNC:2309]
ZNF765	#N/A	#N/A	#N/A	#N/A	#N/A	0.652481	2.17	0.889435	#N/A	0.339305	#N/A	#N/A	0.916643	#N/A	#N/A	#N/A	#N/A	#N/A	#N/A	5.60659	#N/A	#N/A	#N/A	#N/A	#N/A	#N/A	#N/A	6	ENSG00000196417	ZNF765	protein_coding	zinc finger protein 765 [Source:HGNC Symbol;Acc:HGNC:25092]
MAPK11	#N/A	#N/A	#N/A	#N/A	#N/A	1.86362	#N/A	#N/A	#N/A	2.13715	1.49618	#N/A	2.34833	#N/A	#N/A	1.40108	#N/A	#N/A	#N/A	0.241266	#N/A	#N/A	#N/A	#N/A	#N/A	#N/A	#N/A	6	ENSG00000185386	MAPK11	protein_coding	mitogen-activated protein kinase 11 [Source:HGNC Symbol;Acc:HGNC:6873]
ACP6	#N/A	#N/A	#N/A	#N/A	#N/A	1.46066	2.45301	#N/A	#N/A	2.45019	#N/A	#N/A	1.49376	#N/A	#N/A	0.583098	#N/A	#N/A	#N/A	3.67387	#N/A	#N/A	#N/A	#N/A	#N/A	#N/A	#N/A	6	ENSG00000162836	ACP6	protein_coding	acid phosphatase 6, lysophosphatidic [Source:HGNC Symbol;Acc:HGNC:29609]
LINC00667	#N/A	#N/A	#N/A	#N/A	#N/A	0.608388	#N/A	1.24145	1.74983	0.519175	#N/A	#N/A	#N/A	#N/A	#N/A	#N/A	#N/A	#N/A	0.860326	2.08745	#N/A	#N/A	#N/A	#N/A	#N/A	#N/A	#N/A	6	ENSG00000263753	LINC00667	lncRNA	long intergenic non-protein coding RNA 667 [Source:HGNC Symbol;Acc:HGNC:27906]
ALDH6A1	#N/A	#N/A	#N/A	#N/A	#N/A	0.769059	1.4517	#N/A	#N/A	0.611473	0.830488	#N/A	#N/A	0.548759	#N/A	#N/A	#N/A	#N/A	#N/A	3.27331	#N/A	#N/A	#N/A	#N/A	#N/A	#N/A	#N/A	6	ENSG00000119711	ALDH6A1	protein_coding	aldehyde dehydrogenase 6 family member A1 [Source:HGNC Symbol;Acc:HGNC:7179]
DTD1-AS1	#N/A	#N/A	#N/A	#N/A	#N/A	1.29547	1.61776	#N/A	1.49342	#N/A	#N/A	#N/A	2.13017	#N/A	#N/A	#N/A	#N/A	1.19983	#N/A	2.16276	#N/A	#N/A	#N/A	#N/A	#N/A	#N/A	#N/A	6	ENSG00000233993	DTD1-AS1	lncRNA	DTD1 antisense RNA 1 [Source:HGNC Symbol;Acc:HGNC:40762]
DEPDC4	#N/A	#N/A	#N/A	#N/A	#N/A	1.00338	#N/A	#N/A	#N/A	0.610343	0.705968	#N/A	1.88587	#N/A	#N/A	#N/A	#N/A	#N/A	#N/A	4.09309	#N/A	#N/A	#N/A	#N/A	0.69866	#N/A	#N/A	6	ENSG00000166153	DEPDC4	protein_coding	DEP domain containing 4 [Source:HGNC Symbol;Acc:HGNC:22952]
HADH	#N/A	#N/A	#N/A	#N/A	#N/A	0.848518	1.32196	#N/A	2.75671	0.761998	#N/A	#N/A	#N/A	0.396151	#N/A	#N/A	#N/A	#N/A	#N/A	2.97457	#N/A	#N/A	#N/A	#N/A	#N/A	#N/A	#N/A	6	ENSG00000138796	HADH	protein_coding	hydroxyacyl-CoA dehydrogenase [Source:HGNC Symbol;Acc:HGNC:4799]
GPAT2	#N/A	#N/A	#N/A	#N/A	#N/A	1.3966	1.07325	#N/A	#N/A	1.83461	#N/A	#N/A	1.05359	#N/A	#N/A	#N/A	#N/A	#N/A	#N/A	0.879515	0.635587	#N/A	#N/A	#N/A	#N/A	#N/A	#N/A	6	ENSG00000186281	GPAT2	protein_coding	glycerol-3-phosphate acyltransferase 2, mitochondrial [Source:HGNC Symbol;Acc:HGNC:27168]
FBXL3	#N/A	#N/A	#N/A	#N/A	#N/A	0.286617	0.579766	#N/A	#N/A	#N/A	0.435619	#N/A	#N/A	#N/A	#N/A	#N/A	#N/A	#N/A	#N/A	4.64952	#N/A	#N/A	0.196349	#N/A	0.221544	#N/A	#N/A	6	ENSG00000005812	FBXL3	protein_coding	F-box and leucine rich repeat protein 3 [Source:HGNC Symbol;Acc:HGNC:13599]
DENND2C	#N/A	#N/A	#N/A	#N/A	#N/A	2.01521	1.80024	1.34876	#N/A	1.27097	#N/A	#N/A	2.54335	#N/A	#N/A	#N/A	#N/A	1.3544	#N/A	#N/A	#N/A	#N/A	#N/A	#N/A	#N/A	#N/A	#N/A	6	ENSG00000175984	DENND2C	protein_coding	DENN domain containing 2C [Source:HGNC Symbol;Acc:HGNC:24748]
FDX2	#N/A	#N/A	#N/A	#N/A	#N/A	0.846114	2.95729	#N/A	1.64843	#N/A	#N/A	#N/A	#N/A	#N/A	#N/A	0.797392	1.39435	#N/A	#N/A	1.54168	#N/A	#N/A	#N/A	#N/A	#N/A	#N/A	#N/A	6	ENSG00000267673	FDX2	protein_coding	ferredoxin 2 [Source:HGNC Symbol;Acc:HGNC:30546]
ZNF816	#N/A	#N/A	#N/A	#N/A	#N/A	1.16562	#N/A	#N/A	#N/A	#N/A	1.37799	#N/A	#N/A	0.839012	#N/A	#N/A	#N/A	#N/A	1.02713	0.885957	#N/A	#N/A	#N/A	#N/A	#N/A	0.729044	#N/A	6	ENSG00000180257	ZNF816	protein_coding	zinc finger protein 816 [Source:HGNC Symbol;Acc:HGNC:26995]
#286223	#N/A	#N/A	#N/A	#N/A	#N/A	1.23899	2.42473	#N/A	#N/A	1.42448	#N/A	#N/A	2.48282	#N/A	#N/A	0.692302	#N/A	#N/A	#N/A	3.97011	#N/A	#N/A	#N/A	#N/A	#N/A	#N/A	#N/A	6	ENSG00000286223		lncRNA	novel transcript, antisense to NOP58
PPP1R12A-AS2	#N/A	#N/A	#N/A	#N/A	#N/A	0.782977	1.71691	#N/A	#N/A	0.639427	#N/A	#N/A	1.68206	#N/A	#N/A	#N/A	#N/A	#N/A	#N/A	3.78677	#N/A	#N/A	#N/A	#N/A	0.463096	#N/A	#N/A	6	ENSG00000258048	PPP1R12A-AS2	lncRNA	PPP1R12A antisense RNA 2 [Source:HGNC Symbol;Acc:HGNC:55456]
FANCM	#N/A	#N/A	#N/A	#N/A	#N/A	0.475941	1.78398	#N/A	#N/A	#N/A	0.784056	#N/A	0.678893	#N/A	#N/A	#N/A	#N/A	#N/A	#N/A	6.10395	#N/A	#N/A	#N/A	#N/A	0.366094	#N/A	#N/A	6	ENSG00000187790	FANCM	protein_coding	FA complementation group M [Source:HGNC Symbol;Acc:HGNC:23168]
IFRD2	#N/A	#N/A	#N/A	#N/A	#N/A	0.721404	#N/A	1.32853	1.72429	0.584253	#N/A	#N/A	#N/A	#N/A	#N/A	0.447912	#N/A	#N/A	#N/A	3.75059	#N/A	#N/A	#N/A	#N/A	#N/A	#N/A	#N/A	6	ENSG00000214706	IFRD2	protein_coding	interferon related developmental regulator 2 [Source:HGNC Symbol;Acc:HGNC:5457]
JPT2	#N/A	#N/A	#N/A	#N/A	#N/A	0.545011	2.5546	#N/A	1.21839	0.798299	#N/A	#N/A	0.717093	#N/A	#N/A	#N/A	#N/A	#N/A	#N/A	1.82578	#N/A	#N/A	#N/A	#N/A	#N/A	#N/A	#N/A	6	ENSG00000206053	JPT2	protein_coding	Jupiter microtubule associated homolog 2 [Source:HGNC Symbol;Acc:HGNC:14137]
ZNF485	#N/A	#N/A	#N/A	#N/A	#N/A	1.11952	#N/A	#N/A	#N/A	1.31835	1.26038	#N/A	0.919054	#N/A	#N/A	#N/A	1.05666	#N/A	#N/A	0.756636	#N/A	#N/A	#N/A	#N/A	#N/A	#N/A	#N/A	6	ENSG00000198298	ZNF485	protein_coding	zinc finger protein 485 [Source:HGNC Symbol;Acc:HGNC:23440]
TRIM7-AS2	#N/A	#N/A	#N/A	#N/A	#N/A	1.411	#N/A	#N/A	#N/A	1.03188	#N/A	#N/A	#N/A	1.23732	#N/A	1.22399	#N/A	#N/A	#N/A	#N/A	#N/A	1.62333	0.890592	#N/A	#N/A	#N/A	#N/A	6	ENSG00000250222	TRIM7-AS2	lncRNA	TRIM7 antisense RNA 2 [Source:HGNC Symbol;Acc:HGNC:56031]
C2orf74	#N/A	#N/A	#N/A	#N/A	#N/A	1.19852	2.44063	1.69593	3.10348	#N/A	#N/A	#N/A	#N/A	#N/A	#N/A	#N/A	#N/A	#N/A	#N/A	3.41459	#N/A	#N/A	0.484365	#N/A	#N/A	#N/A	#N/A	6	ENSG00000237651	C2orf74	protein_coding	chromosome 2 open reading frame 74 [Source:HGNC Symbol;Acc:HGNC:34439]
RPGRIP1L	#N/A	#N/A	#N/A	#N/A	#N/A	1.47399	2.62406	#N/A	1.35561	1.85058	#N/A	#N/A	2.28446	#N/A	#N/A	#N/A	#N/A	#N/A	#N/A	2.58272	#N/A	#N/A	#N/A	#N/A	#N/A	#N/A	#N/A	6	ENSG00000103494	RPGRIP1L	protein_coding	RPGRIP1 like [Source:HGNC Symbol;Acc:HGNC:29168]
THOP1	#N/A	#N/A	#N/A	#N/A	#N/A	0.736541	2.16175	#N/A	2.39786	0.814201	#N/A	#N/A	#N/A	#N/A	#N/A	#N/A	#N/A	#N/A	#N/A	3.24918	#N/A	0.648959	#N/A	#N/A	#N/A	#N/A	#N/A	6	ENSG00000172009	THOP1	protein_coding	thimet oligopeptidase 1 [Source:HGNC Symbol;Acc:HGNC:11793]
TNK1#174292	#N/A	#N/A	#N/A	#N/A	#N/A	1.10907	1.21639	#N/A	#N/A	0.728305	#N/A	#N/A	3.05057	#N/A	#N/A	0.705048	#N/A	#N/A	#N/A	0.924776	#N/A	#N/A	#N/A	#N/A	#N/A	#N/A	#N/A	6	ENSG00000174292	TNK1	protein_coding	tyrosine kinase non receptor 1 [Source:HGNC Symbol;Acc:HGNC:11940]
ASB3	#N/A	#N/A	#N/A	#N/A	#N/A	0.254257	0.518453	#N/A	0.868792	#N/A	#N/A	#N/A	0.794591	#N/A	#N/A	#N/A	#N/A	#N/A	#N/A	6.13397	#N/A	#N/A	#N/A	#N/A	0.284527	#N/A	#N/A	6	ENSG00000115239	ASB3	protein_coding	ankyrin repeat and SOCS box containing 3 [Source:HGNC Symbol;Acc:HGNC:16013]
PKN3	#N/A	#N/A	#N/A	#N/A	#N/A	1.23087	1.59528	#N/A	#N/A	2.02564	0.952308	#N/A	2.41135	#N/A	#N/A	#N/A	#N/A	#N/A	#N/A	2.29372	#N/A	#N/A	#N/A	#N/A	#N/A	#N/A	#N/A	6	ENSG00000160447	PKN3	protein_coding	protein kinase N3 [Source:HGNC Symbol;Acc:HGNC:17999]
SERPINE3	#N/A	#N/A	#N/A	#N/A	#N/A	0.929813	1.99136	#N/A	1.00921	1.7923	#N/A	#N/A	2.6055	#N/A	#N/A	#N/A	#N/A	#N/A	#N/A	1.44702	#N/A	#N/A	#N/A	#N/A	#N/A	#N/A	#N/A	6	ENSG00000253309	SERPINE3	protein_coding	serpin family E member 3 [Source:HGNC Symbol;Acc:HGNC:24774]
DPH6	#N/A	#N/A	#N/A	#N/A	#N/A	0.409677	#N/A	1.55728	1.56851	#N/A	#N/A	#N/A	0.714917	#N/A	#N/A	#N/A	#N/A	#N/A	#N/A	7.44563	#N/A	#N/A	#N/A	#N/A	0.357229	#N/A	#N/A	6	ENSG00000134146	DPH6	protein_coding	diphthamine biosynthesis 6 [Source:HGNC Symbol;Acc:HGNC:30543]
ZSWIM9	#N/A	#N/A	#N/A	#N/A	#N/A	0.529669	#N/A	2.59426	#N/A	0.397911	0.735692	#N/A	0.411635	#N/A	#N/A	#N/A	#N/A	#N/A	#N/A	3.07104	#N/A	#N/A	#N/A	#N/A	#N/A	#N/A	#N/A	6	ENSG00000185453	ZSWIM9	protein_coding	zinc finger SWIM-type containing 9 [Source:HGNC Symbol;Acc:HGNC:34495]
RAB2B	#N/A	#N/A	#N/A	#N/A	#N/A	0.408214	#N/A	#N/A	1.12723	0.35018	#N/A	#N/A	0.6053	#N/A	#N/A	#N/A	#N/A	#N/A	#N/A	3.69845	0.209701	#N/A	#N/A	#N/A	#N/A	#N/A	#N/A	6	ENSG00000129472	RAB2B	protein_coding	RAB2B, member RAS oncogene family [Source:HGNC Symbol;Acc:HGNC:20246]
ZNF583	#N/A	#N/A	#N/A	#N/A	#N/A	0.937003	1.81548	#N/A	#N/A	1.0519	1.36433	#N/A	0.790509	#N/A	#N/A	#N/A	#N/A	#N/A	#N/A	2.69066	#N/A	#N/A	#N/A	#N/A	#N/A	#N/A	#N/A	6	ENSG00000198440	ZNF583	protein_coding	zinc finger protein 583 [Source:HGNC Symbol;Acc:HGNC:26427]
COCH	#N/A	#N/A	#N/A	#N/A	#N/A	0.952172	2.6509	#N/A	#N/A	1.04004	#N/A	#N/A	2.00107	#N/A	#N/A	#N/A	#N/A	#N/A	#N/A	4.19624	#N/A	#N/A	#N/A	#N/A	0.933451	#N/A	#N/A	6	ENSG00000100473	COCH	protein_coding	cochlin [Source:HGNC Symbol;Acc:HGNC:2180]
EIF3J	#N/A	#N/A	#N/A	#N/A	#N/A	0.226328	0.638257	#N/A	#N/A	0.425024	#N/A	#N/A	#N/A	#N/A	#N/A	#N/A	#N/A	0.524146	#N/A	3.39877	0.115064	#N/A	#N/A	#N/A	#N/A	#N/A	#N/A	6	ENSG00000104131	EIF3J	protein_coding	eukaryotic translation initiation factor 3 subunit J [Source:HGNC Symbol;Acc:HGNC:3270]
NIPAL1	#N/A	#N/A	#N/A	#N/A	#N/A	1.02851	#N/A	#N/A	#N/A	2.18989	1.99055	#N/A	2.70465	#N/A	#N/A	0.834457	#N/A	#N/A	#N/A	0.950545	#N/A	#N/A	#N/A	#N/A	#N/A	#N/A	#N/A	6	ENSG00000163293	NIPAL1	protein_coding	NIPA like domain containing 1 [Source:HGNC Symbol;Acc:HGNC:27194]
C2orf27A	#N/A	#N/A	#N/A	#N/A	#N/A	0.726104	#N/A	2.0717	#N/A	#N/A	0.750916	#N/A	0.78068	#N/A	#N/A	#N/A	#N/A	1.33209	#N/A	3.60293	#N/A	#N/A	#N/A	#N/A	#N/A	#N/A	#N/A	6	ENSG00000287151	C2orf27A	lncRNA	chromosome 2 open reading frame 27A [Source:HGNC Symbol;Acc:HGNC:25077]
A2ML1-AS1	#N/A	#N/A	#N/A	#N/A	#N/A	0.988709	#N/A	#N/A	#N/A	#N/A	#N/A	#N/A	1.20142	#N/A	#N/A	#N/A	#N/A	#N/A	2.74668	3.38752	#N/A	#N/A	#N/A	#N/A	0.650238	2.35287	#N/A	6	ENSG00000256661	A2ML1-AS1	lncRNA	A2ML1 antisense RNA 1 [Source:HGNC Symbol;Acc:HGNC:41022]
PPP2R3B#167393	#N/A	#N/A	#N/A	#N/A	#N/A	0.629719	#N/A	1.72735	1.78665	#N/A	0.821113	#N/A	0.751617	#N/A	#N/A	#N/A	#N/A	#N/A	#N/A	1.59894	#N/A	#N/A	#N/A	#N/A	#N/A	#N/A	#N/A	6	ENSG00000167393	PPP2R3B	protein_coding	protein phosphatase 2 regulatory subunit B''beta [Source:HGNC Symbol;Acc:HGNC:13417]
CLCA4-AS1	#N/A	#N/A	#N/A	#N/A	#N/A	2.05328	1.8718	#N/A	#N/A	1.18416	1.60784	#N/A	2.6257	#N/A	#N/A	#N/A	#N/A	#N/A	#N/A	1.62227	#N/A	#N/A	#N/A	#N/A	#N/A	#N/A	#N/A	6	ENSG00000236915	CLCA4-AS1	lncRNA	CLCA4 antisense RNA 1 [Source:HGNC Symbol;Acc:HGNC:54055]
PDCD1LG2	#N/A	#N/A	#N/A	#N/A	#N/A	1.00891	#N/A	0.910461	#N/A	#N/A	#N/A	1.09185	1.21608	#N/A	#N/A	1.01005	#N/A	#N/A	#N/A	0.738001	#N/A	#N/A	#N/A	#N/A	#N/A	#N/A	#N/A	6	ENSG00000197646	PDCD1LG2	protein_coding	programmed cell death 1 ligand 2 [Source:HGNC Symbol;Acc:HGNC:18731]
LZTS2	#N/A	#N/A	#N/A	#N/A	#N/A	0.695232	1.50463	1.94149	#N/A	2.91675	#N/A	#N/A	1.17654	#N/A	#N/A	#N/A	#N/A	#N/A	#N/A	0.977602	#N/A	#N/A	#N/A	#N/A	#N/A	#N/A	#N/A	6	ENSG00000107816	LZTS2	protein_coding	leucine zipper tumor suppressor 2 [Source:HGNC Symbol;Acc:HGNC:29381]
LYRM2	#N/A	#N/A	#N/A	#N/A	#N/A	0.381231	#N/A	#N/A	#N/A	#N/A	0.655494	#N/A	#N/A	0.559812	#N/A	#N/A	#N/A	#N/A	0.746967	5.98233	#N/A	#N/A	0.263986	#N/A	#N/A	#N/A	#N/A	6	ENSG00000083099	LYRM2	protein_coding	LYR motif containing 2 [Source:HGNC Symbol;Acc:HGNC:25229]
GRIK4	#N/A	#N/A	#N/A	#N/A	#N/A	1.6897	#N/A	#N/A	#N/A	2.24626	#N/A	#N/A	3.91226	#N/A	#N/A	#N/A	#N/A	#N/A	#N/A	0.328784	1.64009	0.939138	#N/A	#N/A	#N/A	#N/A	#N/A	6	ENSG00000149403	GRIK4	protein_coding	glutamate ionotropic receptor kainate type subunit 4 [Source:HGNC Symbol;Acc:HGNC:4582]
#249526	#N/A	#N/A	#N/A	#N/A	#N/A	1.04234	#N/A	0.769832	#N/A	2.34856	1.55847	#N/A	1.62085	#N/A	#N/A	#N/A	#N/A	#N/A	#N/A	0.684606	#N/A	#N/A	#N/A	#N/A	#N/A	#N/A	#N/A	6	ENSG00000249526		lncRNA	novel transcript
#261669	#N/A	#N/A	#N/A	#N/A	#N/A	0.645302	0.980673	#N/A	1.40009	#N/A	#N/A	#N/A	1.65693	#N/A	#N/A	#N/A	#N/A	#N/A	#N/A	6.31414	#N/A	#N/A	#N/A	#N/A	0.658395	#N/A	#N/A	6	ENSG00000261669		lncRNA	novel transcript, antisense to TNRC6A
TRDV3	#N/A	#N/A	#N/A	#N/A	#N/A	0.133824	#N/A	#N/A	#N/A	0.125834	#N/A	#N/A	0.122997	0.128137	0.100608	#N/A	#N/A	#N/A	#N/A	#N/A	0.0494631	#N/A	#N/A	#N/A	#N/A	#N/A	#N/A	6	ENSG00000256590	TRDV3	TR_V_gene	T cell receptor delta variable 3 [Source:HGNC Symbol;Acc:HGNC:12264]
FANCG	#N/A	#N/A	#N/A	#N/A	#N/A	0.960685	#N/A	#N/A	#N/A	1.12103	1.17087	#N/A	0.823866	#N/A	#N/A	#N/A	#N/A	#N/A	#N/A	1.32893	0.670202	#N/A	#N/A	#N/A	#N/A	#N/A	#N/A	6	ENSG00000221829	FANCG	protein_coding	FA complementation group G [Source:HGNC Symbol;Acc:HGNC:3588]
TMEM231	#N/A	#N/A	#N/A	#N/A	#N/A	1.4115	0.910339	#N/A	#N/A	1.56676	#N/A	#N/A	1.64619	#N/A	#N/A	0.930459	#N/A	#N/A	#N/A	0.480943	#N/A	#N/A	#N/A	#N/A	#N/A	#N/A	#N/A	6	ENSG00000205084	TMEM231	protein_coding	transmembrane protein 231 [Source:HGNC Symbol;Acc:HGNC:37234]
EFNA4	#N/A	#N/A	#N/A	#N/A	#N/A	0.828788	#N/A	#N/A	#N/A	#N/A	1.02095	#N/A	#N/A	1.16526	#N/A	#N/A	#N/A	#N/A	#N/A	1.65122	1.557	#N/A	0.86894	#N/A	#N/A	#N/A	#N/A	6	ENSG00000243364	EFNA4	protein_coding	ephrin A4 [Source:HGNC Symbol;Acc:HGNC:3224]
PSMD14	#N/A	#N/A	#N/A	#N/A	#N/A	0.306688	#N/A	#N/A	#N/A	0.443538	#N/A	#N/A	0.246676	0.302229	#N/A	#N/A	#N/A	#N/A	#N/A	7.31309	0.257467	#N/A	#N/A	#N/A	#N/A	#N/A	#N/A	6	ENSG00000115233	PSMD14	protein_coding	proteasome 26S subunit, non-ATPase 14 [Source:HGNC Symbol;Acc:HGNC:16889]
C1orf112	#N/A	#N/A	#N/A	#N/A	#N/A	0.644261	1.63969	#N/A	#N/A	#N/A	#N/A	0.481449	1.26058	#N/A	#N/A	#N/A	#N/A	#N/A	#N/A	6.05083	#N/A	#N/A	#N/A	#N/A	0.407781	#N/A	#N/A	6	ENSG00000000460	C1orf112	protein_coding	chromosome 1 open reading frame 112 [Source:HGNC Symbol;Acc:HGNC:25565]
#288093	#N/A	#N/A	#N/A	#N/A	#N/A	0.690297	#N/A	#N/A	2.22659	0.705765	#N/A	#N/A	1.18638	#N/A	#N/A	#N/A	#N/A	#N/A	#N/A	2.99798	0.606061	#N/A	#N/A	#N/A	#N/A	#N/A	#N/A	6	ENSG00000288093		lncRNA	novel transcript
H2AC21	#N/A	#N/A	#N/A	#N/A	#N/A	2.24758	#N/A	#N/A	#N/A	1.4729	#N/A	#N/A	0.904556	0.940113	#N/A	#N/A	#N/A	#N/A	0.668776	0.501105	#N/A	#N/A	#N/A	#N/A	#N/A	#N/A	#N/A	6	ENSG00000184270	H2AC21	protein_coding	H2A clustered histone 21 [Source:HGNC Symbol;Acc:HGNC:20508]
IFT57	#N/A	#N/A	#N/A	#N/A	#N/A	0.43694	2.11079	#N/A	1.27042	#N/A	#N/A	#N/A	#N/A	#N/A	#N/A	0.745883	#N/A	#N/A	#N/A	3.66325	#N/A	#N/A	#N/A	#N/A	#N/A	#N/A	1.54213	6	ENSG00000114446	IFT57	protein_coding	intraflagellar transport 57 [Source:HGNC Symbol;Acc:HGNC:17367]
BRD3OS	#N/A	#N/A	#N/A	#N/A	#N/A	1.18354	#N/A	#N/A	#N/A	1.31845	1.36732	#N/A	#N/A	#N/A	#N/A	#N/A	#N/A	#N/A	#N/A	0.412829	0.538589	#N/A	0.781685	#N/A	#N/A	#N/A	#N/A	6	ENSG00000235106	BRD3OS	protein_coding	BRD3 opposite strand [Source:HGNC Symbol;Acc:HGNC:24742]
ZNF268	#N/A	#N/A	#N/A	#N/A	#N/A	0.51052	#N/A	1.42611	#N/A	0.652743	#N/A	#N/A	0.484609	#N/A	#N/A	#N/A	#N/A	#N/A	0.95671	4.67418	#N/A	#N/A	#N/A	#N/A	#N/A	#N/A	#N/A	6	ENSG00000090612	ZNF268	protein_coding	zinc finger protein 268 [Source:HGNC Symbol;Acc:HGNC:13061]
ZNF12	#N/A	#N/A	#N/A	#N/A	#N/A	0.358597	#N/A	#N/A	1.38305	0.490422	0.56178	#N/A	0.539838	#N/A	#N/A	#N/A	#N/A	#N/A	#N/A	6.00541	#N/A	#N/A	#N/A	#N/A	#N/A	#N/A	#N/A	6	ENSG00000164631	ZNF12	protein_coding	zinc finger protein 12 [Source:HGNC Symbol;Acc:HGNC:12902]
POLR1B	#N/A	#N/A	#N/A	#N/A	#N/A	0.381635	1.08294	1.18593	1.24977	#N/A	#N/A	#N/A	0.396425	#N/A	#N/A	#N/A	#N/A	#N/A	#N/A	3.74065	#N/A	#N/A	#N/A	#N/A	#N/A	#N/A	#N/A	6	ENSG00000125630	POLR1B	protein_coding	RNA polymerase I subunit B [Source:HGNC Symbol;Acc:HGNC:20454]
HRG-AS1	#N/A	#N/A	#N/A	#N/A	#N/A	0.967703	2.06004	#N/A	2.21466	0.570508	#N/A	#N/A	2.73487	#N/A	#N/A	#N/A	#N/A	#N/A	#N/A	3.46008	#N/A	#N/A	#N/A	#N/A	#N/A	#N/A	#N/A	6	ENSG00000197099	HRG-AS1	lncRNA	HRG and FETUB antisense RNA 1 [Source:HGNC Symbol;Acc:HGNC:55915]
MPRIP-AS1	#N/A	#N/A	#N/A	#N/A	#N/A	1.34656	#N/A	#N/A	1.42765	1.08562	#N/A	#N/A	2.35049	#N/A	#N/A	#N/A	#N/A	#N/A	#N/A	2.07398	#N/A	#N/A	#N/A	#N/A	#N/A	1.33719	#N/A	6	ENSG00000225442	MPRIP-AS1	lncRNA	MPRIP antisense RNA 1 [Source:HGNC Symbol;Acc:HGNC:41263]
ITPA	#N/A	#N/A	#N/A	#N/A	#N/A	0.29897	#N/A	#N/A	0.959015	#N/A	#N/A	#N/A	#N/A	0.331757	#N/A	#N/A	0.777715	#N/A	#N/A	3.59049	0.270716	#N/A	#N/A	#N/A	#N/A	#N/A	#N/A	6	ENSG00000125877	ITPA	protein_coding	inosine triphosphatase [Source:HGNC Symbol;Acc:HGNC:6176]
PTPN14	#N/A	#N/A	#N/A	#N/A	#N/A	0.932337	1.17972	0.900885	#N/A	1.18352	#N/A	#N/A	1.98984	#N/A	#N/A	#N/A	#N/A	#N/A	#N/A	0.762859	#N/A	#N/A	#N/A	#N/A	#N/A	#N/A	#N/A	6	ENSG00000152104	PTPN14	protein_coding	protein tyrosine phosphatase non-receptor type 14 [Source:HGNC Symbol;Acc:HGNC:9647]
TTC37	#N/A	#N/A	#N/A	#N/A	#N/A	0.223953	0.721781	#N/A	0.904849	0.73765	#N/A	#N/A	0.545075	#N/A	#N/A	#N/A	#N/A	#N/A	#N/A	4.97286	#N/A	#N/A	#N/A	#N/A	#N/A	#N/A	#N/A	6	ENSG00000198677	TTC37	protein_coding	tetratricopeptide repeat domain 37 [Source:HGNC Symbol;Acc:HGNC:23639]
#260306	#N/A	#N/A	#N/A	#N/A	#N/A	1.07246	#N/A	#N/A	#N/A	2.03574	1.55323	#N/A	2.00523	#N/A	#N/A	#N/A	#N/A	#N/A	0.573	0.431824	#N/A	#N/A	#N/A	#N/A	#N/A	#N/A	#N/A	6	ENSG00000260306		lncRNA	novel transcript
SPDYE3	#N/A	#N/A	#N/A	#N/A	#N/A	1.04757	#N/A	#N/A	2.47456	1.01887	#N/A	#N/A	2.39157	#N/A	#N/A	#N/A	#N/A	#N/A	#N/A	5.54091	#N/A	#N/A	#N/A	#N/A	0.699357	#N/A	#N/A	6	ENSG00000214300	SPDYE3	protein_coding	speedy/RINGO cell cycle regulator family member E3 [Source:HGNC Symbol;Acc:HGNC:35462]
ZDHHC6	#N/A	#N/A	#N/A	#N/A	#N/A	0.303033	#N/A	#N/A	#N/A	#N/A	0.556283	#N/A	0.285666	#N/A	#N/A	0.301913	#N/A	#N/A	1.13471	6.35742	#N/A	#N/A	#N/A	#N/A	#N/A	#N/A	#N/A	6	ENSG00000023041	ZDHHC6	protein_coding	zinc finger DHHC-type palmitoyltransferase 6 [Source:HGNC Symbol;Acc:HGNC:19160]
RNASEH2B	#N/A	#N/A	#N/A	#N/A	#N/A	0.18784	#N/A	#N/A	#N/A	0.313709	#N/A	#N/A	0.277093	#N/A	#N/A	0.147935	#N/A	#N/A	0.771154	5.42638	#N/A	#N/A	#N/A	#N/A	#N/A	#N/A	#N/A	6	ENSG00000136104	RNASEH2B	protein_coding	ribonuclease H2 subunit B [Source:HGNC Symbol;Acc:HGNC:25671]
CHTOP	#N/A	#N/A	#N/A	#N/A	#N/A	0.292101	#N/A	0.998661	#N/A	#N/A	0.41187	#N/A	#N/A	0.376692	#N/A	#N/A	#N/A	#N/A	1.38846	6.24169	#N/A	#N/A	#N/A	#N/A	#N/A	#N/A	#N/A	6	ENSG00000160679	CHTOP	protein_coding	chromatin target of PRMT1 [Source:HGNC Symbol;Acc:HGNC:24511]
ARHGEF10#104728	#N/A	#N/A	#N/A	#N/A	#N/A	1.54904	2.74435	#N/A	#N/A	#N/A	#N/A	1.05944	#N/A	#N/A	#N/A	#N/A	#N/A	#N/A	#N/A	2.49886	#N/A	#N/A	0.484315	#N/A	#N/A	1.66532	#N/A	6	ENSG00000104728	ARHGEF10	protein_coding	Rho guanine nucleotide exchange factor 10 [Source:HGNC Symbol;Acc:HGNC:14103]
TRPM7	#N/A	#N/A	#N/A	#N/A	#N/A	0.158329	#N/A	0.605985	0.891191	#N/A	#N/A	#N/A	0.578062	#N/A	#N/A	#N/A	#N/A	#N/A	#N/A	9.74877	#N/A	#N/A	#N/A	#N/A	0.307413	#N/A	#N/A	6	ENSG00000092439	TRPM7	protein_coding	transient receptor potential cation channel subfamily M member 7 [Source:HGNC Symbol;Acc:HGNC:17994]
CDCA7L	#N/A	#N/A	#N/A	#N/A	#N/A	1.06216	#N/A	0.957545	#N/A	#N/A	#N/A	0.97096	#N/A	#N/A	#N/A	1.16716	#N/A	#N/A	#N/A	0.895812	#N/A	#N/A	1.06101	#N/A	#N/A	#N/A	#N/A	6	ENSG00000164649	CDCA7L	protein_coding	cell division cycle associated 7 like [Source:HGNC Symbol;Acc:HGNC:30777]
C1orf174	#N/A	#N/A	#N/A	#N/A	#N/A	0.44092	#N/A	#N/A	#N/A	#N/A	0.700441	#N/A	#N/A	#N/A	#N/A	#N/A	#N/A	#N/A	1.30198	2.42298	0.585846	0.437328	#N/A	#N/A	#N/A	#N/A	#N/A	6	ENSG00000198912	C1orf174	protein_coding	chromosome 1 open reading frame 174 [Source:HGNC Symbol;Acc:HGNC:27915]
DPH7	#N/A	#N/A	#N/A	#N/A	#N/A	0.394549	1.28851	#N/A	#N/A	0.376257	0.635626	#N/A	0.890094	#N/A	#N/A	#N/A	#N/A	#N/A	#N/A	5.32245	#N/A	#N/A	#N/A	#N/A	#N/A	#N/A	#N/A	6	ENSG00000148399	DPH7	protein_coding	diphthamide biosynthesis 7 [Source:HGNC Symbol;Acc:HGNC:25199]
CCS	#N/A	#N/A	#N/A	#N/A	#N/A	0.343721	0.898258	#N/A	#N/A	0.431872	#N/A	0.45756	#N/A	#N/A	#N/A	#N/A	1.31865	#N/A	#N/A	1.47041	#N/A	#N/A	#N/A	#N/A	#N/A	#N/A	#N/A	6	ENSG00000173992	CCS	protein_coding	copper chaperone for superoxide dismutase [Source:HGNC Symbol;Acc:HGNC:1613]
ASCC1	#N/A	#N/A	#N/A	#N/A	#N/A	0.276007	0.976321	0.645581	#N/A	#N/A	0.403749	#N/A	0.554376	#N/A	#N/A	#N/A	#N/A	#N/A	#N/A	6.96789	#N/A	#N/A	#N/A	#N/A	#N/A	#N/A	#N/A	6	ENSG00000138303	ASCC1	protein_coding	activating signal cointegrator 1 complex subunit 1 [Source:HGNC Symbol;Acc:HGNC:24268]
FSTL4	#N/A	#N/A	#N/A	#N/A	#N/A	0.299477	#N/A	#N/A	#N/A	0.143652	0.176755	#N/A	0.158116	#N/A	#N/A	1.15259	#N/A	#N/A	#N/A	#N/A	#N/A	#N/A	1.09311	#N/A	#N/A	#N/A	#N/A	6	ENSG00000053108	FSTL4	protein_coding	follistatin like 4 [Source:HGNC Symbol;Acc:HGNC:21389]
SMIM18	#N/A	#N/A	#N/A	#N/A	#N/A	0.828388	1.30413	#N/A	1.43214	#N/A	#N/A	#N/A	2.35031	#N/A	#N/A	#N/A	#N/A	#N/A	#N/A	3.92776	#N/A	#N/A	#N/A	#N/A	0.951032	#N/A	#N/A	6	ENSG00000253457	SMIM18	protein_coding	small integral membrane protein 18 [Source:HGNC Symbol;Acc:HGNC:42973]
RGPD1	#N/A	#N/A	#N/A	#N/A	#N/A	0.765402	#N/A	#N/A	1.59149	0.609828	#N/A	#N/A	2.01566	#N/A	#N/A	#N/A	#N/A	#N/A	#N/A	3.33171	#N/A	#N/A	#N/A	#N/A	0.608125	#N/A	#N/A	6	ENSG00000187627	RGPD1	protein_coding	RANBP2 like and GRIP domain containing 1 [Source:HGNC Symbol;Acc:HGNC:32414]
FAM104B	#N/A	#N/A	#N/A	#N/A	#N/A	0.78157	#N/A	1.18588	#N/A	#N/A	#N/A	#N/A	#N/A	0.725949	#N/A	#N/A	#N/A	#N/A	0.930974	#N/A	1.22318	#N/A	0.929243	#N/A	#N/A	#N/A	#N/A	6	ENSG00000182518	FAM104B	protein_coding	family with sequence similarity 104 member B [Source:HGNC Symbol;Acc:HGNC:25085]
#285664	#N/A	#N/A	#N/A	#N/A	#N/A	0.681315	2.01178	#N/A	2.05391	#N/A	#N/A	#N/A	1.08983	#N/A	#N/A	#N/A	#N/A	#N/A	1.5087	2.94217	#N/A	#N/A	#N/A	#N/A	#N/A	#N/A	#N/A	6	ENSG00000285664		lncRNA	novel transcript, antisense to FERMT2
#258603	#N/A	#N/A	#N/A	#N/A	#N/A	1.2557	3.15244	#N/A	1.75924	1.35504	#N/A	#N/A	2.43932	#N/A	#N/A	#N/A	#N/A	#N/A	#N/A	3.05649	#N/A	#N/A	#N/A	#N/A	#N/A	#N/A	#N/A	6	ENSG00000258603		lncRNA	novel transcript, antisense to ACOT6
ZNF773	#N/A	#N/A	#N/A	#N/A	#N/A	0.746531	1.65922	#N/A	#N/A	#N/A	1.22607	#N/A	0.699801	#N/A	#N/A	#N/A	#N/A	#N/A	1.34162	1.066	#N/A	#N/A	#N/A	#N/A	#N/A	#N/A	#N/A	6	ENSG00000152439	ZNF773	protein_coding	zinc finger protein 773 [Source:HGNC Symbol;Acc:HGNC:30487]
ZNF37A	#N/A	#N/A	#N/A	#N/A	#N/A	0.220415	#N/A	1.13539	#N/A	0.277894	#N/A	#N/A	0.463552	#N/A	#N/A	#N/A	#N/A	#N/A	#N/A	3.61432	#N/A	#N/A	#N/A	#N/A	0.250474	#N/A	#N/A	6	ENSG00000075407	ZNF37A	protein_coding	zinc finger protein 37A [Source:HGNC Symbol;Acc:HGNC:13102]
AGMAT	#N/A	#N/A	#N/A	#N/A	#N/A	0.667893	1.56546	#N/A	2.58182	1.10294	#N/A	#N/A	1.98246	#N/A	#N/A	#N/A	#N/A	#N/A	#N/A	3.59346	#N/A	#N/A	#N/A	#N/A	#N/A	#N/A	#N/A	6	ENSG00000116771	AGMAT	protein_coding	agmatinase [Source:HGNC Symbol;Acc:HGNC:18407]
#259202	#N/A	#N/A	#N/A	#N/A	#N/A	0.798542	#N/A	2.56778	#N/A	1.10981	#N/A	#N/A	3.65195	#N/A	#N/A	#N/A	#N/A	#N/A	1.86386	2.39849	#N/A	#N/A	#N/A	#N/A	#N/A	#N/A	#N/A	6	ENSG00000259202		lncRNA	novel transcript, antisense to SMAD3
GTF2I-AS1	#N/A	#N/A	#N/A	#N/A	#N/A	0.453497	#N/A	#N/A	1.60963	0.859817	#N/A	#N/A	2.09711	#N/A	#N/A	#N/A	#N/A	#N/A	#N/A	4.99646	#N/A	#N/A	#N/A	#N/A	0.528166	#N/A	#N/A	6	ENSG00000232729	GTF2I-AS1	lncRNA	GTF2I antisense RNA 1 [Source:HGNC Symbol;Acc:HGNC:55572]
HSPA2-AS1	#N/A	#N/A	#N/A	#N/A	#N/A	0.712179	#N/A	1.01849	2.28206	#N/A	#N/A	#N/A	1.8539	#N/A	#N/A	#N/A	#N/A	#N/A	#N/A	6.86782	#N/A	#N/A	#N/A	#N/A	0.549052	#N/A	#N/A	6	ENSG00000259116	HSPA2-AS1	lncRNA	HSPA2 and ZBTB1 antisense RNA 1 [Source:HGNC Symbol;Acc:HGNC:55433]
MCF2	#N/A	#N/A	#N/A	#N/A	#N/A	0.501878	#N/A	#N/A	1.67184	0.604536	#N/A	#N/A	1.01657	#N/A	#N/A	#N/A	#N/A	#N/A	#N/A	4.12361	0.354831	#N/A	#N/A	#N/A	#N/A	#N/A	#N/A	6	ENSG00000101977	MCF2	protein_coding	MCF.2 cell line derived transforming sequence [Source:HGNC Symbol;Acc:HGNC:6940]
MTFMT	#N/A	#N/A	#N/A	#N/A	#N/A	0.285548	#N/A	#N/A	1.24168	0.489486	#N/A	#N/A	0.253126	#N/A	#N/A	#N/A	#N/A	#N/A	0.779981	6.15398	#N/A	#N/A	#N/A	#N/A	#N/A	#N/A	#N/A	6	ENSG00000103707	MTFMT	protein_coding	mitochondrial methionyl-tRNA formyltransferase [Source:HGNC Symbol;Acc:HGNC:29666]
RPUSD4	#N/A	#N/A	#N/A	#N/A	#N/A	0.424213	1.77408	#N/A	1.40826	0.461835	#N/A	#N/A	#N/A	0.451016	#N/A	#N/A	#N/A	#N/A	#N/A	4.82587	#N/A	#N/A	#N/A	#N/A	#N/A	#N/A	#N/A	6	ENSG00000165526	RPUSD4	protein_coding	RNA pseudouridine synthase D4 [Source:HGNC Symbol;Acc:HGNC:25898]
ZBTB8OS	#N/A	#N/A	#N/A	#N/A	#N/A	0.188621	0.659596	#N/A	0.911693	#N/A	0.527015	#N/A	0.282897	#N/A	#N/A	#N/A	#N/A	#N/A	#N/A	4.42554	#N/A	#N/A	#N/A	#N/A	#N/A	#N/A	#N/A	6	ENSG00000176261	ZBTB8OS	protein_coding	zinc finger and BTB domain containing 8 opposite strand [Source:HGNC Symbol;Acc:HGNC:24094]
#236514	#N/A	#N/A	#N/A	#N/A	#N/A	1.03221	#N/A	#N/A	#N/A	1.02525	#N/A	#N/A	1.01806	#N/A	#N/A	0.689042	#N/A	#N/A	0.905449	0.785447	#N/A	#N/A	#N/A	#N/A	#N/A	#N/A	#N/A	6	ENSG00000236514		lncRNA	novel transcript
ZNF346	#N/A	#N/A	#N/A	#N/A	#N/A	0.273022	#N/A	#N/A	1.05386	0.689799	0.400479	#N/A	0.675388	#N/A	#N/A	#N/A	#N/A	#N/A	#N/A	4.63425	#N/A	#N/A	#N/A	#N/A	#N/A	#N/A	#N/A	6	ENSG00000113761	ZNF346	protein_coding	zinc finger protein 346 [Source:HGNC Symbol;Acc:HGNC:16403]
KDM4A-AS1	#N/A	#N/A	#N/A	#N/A	#N/A	0.56695	#N/A	#N/A	1.59937	0.341266	#N/A	#N/A	2.14356	#N/A	#N/A	#N/A	#N/A	#N/A	#N/A	3.85086	#N/A	#N/A	#N/A	#N/A	0.624321	#N/A	#N/A	6	ENSG00000236200	KDM4A-AS1	lncRNA	KDM4A antisense RNA 1 [Source:HGNC Symbol;Acc:HGNC:40528]
SPAG1	#N/A	#N/A	#N/A	#N/A	#N/A	0.804988	1.46796	#N/A	1.35886	#N/A	#N/A	#N/A	1.38058	#N/A	#N/A	#N/A	#N/A	#N/A	#N/A	6.89138	#N/A	#N/A	#N/A	#N/A	0.436159	#N/A	#N/A	6	ENSG00000104450	SPAG1	protein_coding	sperm associated antigen 1 [Source:HGNC Symbol;Acc:HGNC:11212]
GNRH1	#N/A	#N/A	#N/A	#N/A	#N/A	0.694873	#N/A	#N/A	#N/A	#N/A	1.20687	#N/A	0.874123	#N/A	#N/A	#N/A	#N/A	#N/A	1.21508	1.63706	#N/A	#N/A	#N/A	#N/A	0.608082	#N/A	#N/A	6	ENSG00000147437	GNRH1	protein_coding	gonadotropin releasing hormone 1 [Source:HGNC Symbol;Acc:HGNC:4419]
KCNH1	#N/A	#N/A	#N/A	#N/A	#N/A	1.22398	#N/A	#N/A	#N/A	1.69708	#N/A	#N/A	2.75497	#N/A	#N/A	1.43675	#N/A	#N/A	#N/A	0.542345	#N/A	#N/A	#N/A	#N/A	0.791852	#N/A	#N/A	6	ENSG00000143473	KCNH1	protein_coding	potassium voltage-gated channel subfamily H member 1 [Source:HGNC Symbol;Acc:HGNC:6250]
SMC4	#N/A	#N/A	#N/A	#N/A	#N/A	0.250402	#N/A	#N/A	#N/A	#N/A	#N/A	0.571558	0.32515	0.400851	#N/A	#N/A	#N/A	#N/A	#N/A	3.71646	0.262425	#N/A	#N/A	#N/A	#N/A	#N/A	#N/A	6	ENSG00000113810	SMC4	protein_coding	structural maintenance of chromosomes 4 [Source:HGNC Symbol;Acc:HGNC:14013]
ARL13B	#N/A	#N/A	#N/A	#N/A	#N/A	0.280095	#N/A	1.1415	#N/A	#N/A	0.501982	#N/A	0.423229	#N/A	#N/A	#N/A	#N/A	#N/A	1.44944	3.21512	#N/A	#N/A	#N/A	#N/A	#N/A	#N/A	#N/A	6	ENSG00000169379	ARL13B	protein_coding	ADP ribosylation factor like GTPase 13B [Source:HGNC Symbol;Acc:HGNC:25419]
LIN7C	#N/A	#N/A	#N/A	#N/A	#N/A	0.408687	#N/A	#N/A	#N/A	0.532163	#N/A	#N/A	#N/A	0.622878	0.97129	#N/A	#N/A	#N/A	#N/A	5.11447	#N/A	#N/A	0.330441	#N/A	#N/A	#N/A	#N/A	6	ENSG00000148943	LIN7C	protein_coding	lin-7 homolog C, crumbs cell polarity complex component [Source:HGNC Symbol;Acc:HGNC:17789]
WDR12	#N/A	#N/A	#N/A	#N/A	#N/A	0.255441	0.888965	#N/A	#N/A	0.320689	#N/A	#N/A	0.502641	#N/A	#N/A	#N/A	#N/A	#N/A	#N/A	6.60301	#N/A	#N/A	#N/A	#N/A	0.454376	#N/A	#N/A	6	ENSG00000138442	WDR12	protein_coding	WD repeat domain 12 [Source:HGNC Symbol;Acc:HGNC:14098]
OVOL2	#N/A	#N/A	#N/A	#N/A	#N/A	0.391634	1.40285	#N/A	1.37943	#N/A	#N/A	#N/A	1.01322	#N/A	#N/A	#N/A	#N/A	#N/A	#N/A	2.70316	#N/A	#N/A	#N/A	#N/A	0.501552	#N/A	#N/A	6	ENSG00000125850	OVOL2	protein_coding	ovo like zinc finger 2 [Source:HGNC Symbol;Acc:HGNC:15804]
HMG20A	#N/A	#N/A	#N/A	#N/A	#N/A	0.222612	#N/A	#N/A	#N/A	0.419316	#N/A	#N/A	0.336197	#N/A	#N/A	#N/A	0.721951	#N/A	#N/A	4.70617	#N/A	0.250197	#N/A	#N/A	#N/A	#N/A	#N/A	6	ENSG00000140382	HMG20A	protein_coding	high mobility group 20A [Source:HGNC Symbol;Acc:HGNC:5001]
BDNF-AS	#N/A	#N/A	#N/A	#N/A	#N/A	0.596784	2.45649	1.7736	#N/A	#N/A	#N/A	#N/A	0.765727	#N/A	#N/A	#N/A	1.95702	#N/A	#N/A	4.0178	#N/A	#N/A	#N/A	#N/A	#N/A	#N/A	#N/A	6	ENSG00000245573	BDNF-AS	lncRNA	BDNF antisense RNA [Source:HGNC Symbol;Acc:HGNC:20608]
CORO1A-AS1	#N/A	#N/A	#N/A	#N/A	#N/A	0.795791	#N/A	1.39641	#N/A	1.3209	1.28514	#N/A	1.84993	#N/A	#N/A	#N/A	#N/A	#N/A	#N/A	2.82139	#N/A	#N/A	#N/A	#N/A	#N/A	#N/A	#N/A	6	ENSG00000261416	CORO1A-AS1	lncRNA	CORO1A antisense RNA 1 [Source:HGNC Symbol;Acc:HGNC:55367]
KRIT1	#N/A	#N/A	#N/A	#N/A	#N/A	0.167667	#N/A	#N/A	0.995176	0.196495	0.356846	#N/A	0.508893	#N/A	#N/A	#N/A	#N/A	#N/A	#N/A	8.09223	#N/A	#N/A	#N/A	#N/A	#N/A	#N/A	#N/A	6	ENSG00000001631	KRIT1	protein_coding	KRIT1 ankyrin repeat containing [Source:HGNC Symbol;Acc:HGNC:1573]
TP53I11	#N/A	#N/A	#N/A	#N/A	#N/A	0.477515	#N/A	#N/A	#N/A	#N/A	1.09654	#N/A	#N/A	#N/A	#N/A	2.23975	#N/A	#N/A	#N/A	2.03344	#N/A	#N/A	0.51899	#N/A	#N/A	1.39271	#N/A	6	ENSG00000175274	TP53I11	protein_coding	tumor protein p53 inducible protein 11 [Source:HGNC Symbol;Acc:HGNC:16842]
#272447	#N/A	#N/A	#N/A	#N/A	#N/A	0.859167	#N/A	1.53447	#N/A	1.20492	#N/A	#N/A	#N/A	0.84068	1.18944	#N/A	#N/A	#N/A	#N/A	1.40111	#N/A	#N/A	#N/A	#N/A	#N/A	#N/A	#N/A	6	ENSG00000272447		lncRNA	novel transcript
#253519	#N/A	#N/A	#N/A	#N/A	#N/A	0.875814	#N/A	#N/A	#N/A	1.36885	0.41665	#N/A	1.05303	#N/A	#N/A	3.08953	#N/A	#N/A	#N/A	#N/A	#N/A	#N/A	2.60641	#N/A	#N/A	#N/A	#N/A	6	ENSG00000253519		lncRNA	novel transcript
CWF19L1	#N/A	#N/A	#N/A	#N/A	#N/A	0.172649	#N/A	#N/A	#N/A	#N/A	0.595644	#N/A	0.473136	#N/A	#N/A	#N/A	#N/A	0.824122	0.813081	5.4486	#N/A	#N/A	#N/A	#N/A	#N/A	#N/A	#N/A	6	ENSG00000095485	CWF19L1	protein_coding	CWF19 like cell cycle control factor 1 [Source:HGNC Symbol;Acc:HGNC:25613]
RFWD3	#N/A	#N/A	#N/A	#N/A	#N/A	0.233091	#N/A	1.85259	1.80195	#N/A	0.563906	#N/A	0.308907	#N/A	#N/A	#N/A	#N/A	#N/A	#N/A	4.32614	#N/A	#N/A	#N/A	#N/A	#N/A	#N/A	#N/A	6	ENSG00000168411	RFWD3	protein_coding	ring finger and WD repeat domain 3 [Source:HGNC Symbol;Acc:HGNC:25539]
C2orf49-DT	#N/A	#N/A	#N/A	#N/A	#N/A	0.738078	3.26997	#N/A	2.0281	0.953343	#N/A	#N/A	1.45176	#N/A	#N/A	#N/A	#N/A	#N/A	#N/A	3.37897	#N/A	#N/A	#N/A	#N/A	#N/A	#N/A	#N/A	6	ENSG00000272994	C2orf49-DT	lncRNA	C2orf49 divergent transcript [Source:HGNC Symbol;Acc:HGNC:55178]
FBXL13	#N/A	#N/A	#N/A	#N/A	#N/A	0.447741	#N/A	#N/A	2.63293	0.497594	#N/A	#N/A	1.35074	#N/A	#N/A	#N/A	#N/A	#N/A	#N/A	4.86462	#N/A	#N/A	#N/A	#N/A	0.368897	#N/A	#N/A	6	ENSG00000161040	FBXL13	protein_coding	F-box and leucine rich repeat protein 13 [Source:HGNC Symbol;Acc:HGNC:21658]
GTF2E1	#N/A	#N/A	#N/A	#N/A	#N/A	0.705911	2.40582	2.16374	#N/A	#N/A	#N/A	#N/A	#N/A	0.778772	#N/A	#N/A	#N/A	#N/A	#N/A	3.72396	#N/A	#N/A	0.452021	#N/A	#N/A	#N/A	#N/A	6	ENSG00000153767	GTF2E1	protein_coding	general transcription factor IIE subunit 1 [Source:HGNC Symbol;Acc:HGNC:4650]
SH3GLB2	#N/A	#N/A	#N/A	#N/A	#N/A	0.360595	#N/A	#N/A	#N/A	#N/A	0.54979	#N/A	#N/A	0.494625	#N/A	0.367572	#N/A	#N/A	#N/A	5.06753	#N/A	#N/A	0.416041	#N/A	#N/A	#N/A	#N/A	6	ENSG00000148341	SH3GLB2	protein_coding	SH3 domain containing GRB2 like, endophilin B2 [Source:HGNC Symbol;Acc:HGNC:10834]
GAREM1	#N/A	#N/A	#N/A	#N/A	#N/A	0.665668	1.30252	#N/A	#N/A	0.459257	#N/A	#N/A	1.99803	#N/A	#N/A	#N/A	#N/A	#N/A	#N/A	5.24664	#N/A	#N/A	#N/A	#N/A	0.773735	#N/A	#N/A	6	ENSG00000141441	GAREM1	protein_coding	GRB2 associated regulator of MAPK1 subtype 1 [Source:HGNC Symbol;Acc:HGNC:26136]
PCNX4	#N/A	#N/A	#N/A	#N/A	#N/A	#N/A	0.974648	#N/A	1.01203	#N/A	#N/A	#N/A	0.315749	#N/A	#N/A	#N/A	#N/A	#N/A	0.507986	5.46435	#N/A	#N/A	#N/A	#N/A	0.238356	#N/A	#N/A	6	ENSG00000126773	PCNX4	protein_coding	pecanex 4 [Source:HGNC Symbol;Acc:HGNC:20349]
TNIP1	#N/A	#N/A	#N/A	#N/A	#N/A	#N/A	1.10123	#N/A	#N/A	0.686838	0.52266	#N/A	#N/A	#N/A	#N/A	0.173285	#N/A	0.820224	#N/A	3.91612	#N/A	#N/A	#N/A	#N/A	#N/A	#N/A	#N/A	6	ENSG00000145901	TNIP1	protein_coding	TNFAIP3 interacting protein 1 [Source:HGNC Symbol;Acc:HGNC:16903]
SHPRH	#N/A	#N/A	#N/A	#N/A	#N/A	#N/A	0.697845	#N/A	0.976006	0.184338	#N/A	#N/A	0.541063	#N/A	#N/A	#N/A	#N/A	#N/A	#N/A	6.282	#N/A	#N/A	#N/A	#N/A	0.340497	#N/A	#N/A	6	ENSG00000146414	SHPRH	protein_coding	SNF2 histone linker PHD RING helicase [Source:HGNC Symbol;Acc:HGNC:19336]
ACBD6	#N/A	#N/A	#N/A	#N/A	#N/A	#N/A	0.714772	0.421678	0.718994	#N/A	#N/A	#N/A	0.348803	#N/A	#N/A	#N/A	#N/A	#N/A	#N/A	9.30566	#N/A	#N/A	#N/A	#N/A	0.340562	#N/A	#N/A	6	ENSG00000230124	ACBD6	protein_coding	acyl-CoA binding domain containing 6 [Source:HGNC Symbol;Acc:HGNC:23339]
NRF1	#N/A	#N/A	#N/A	#N/A	#N/A	#N/A	0.601494	#N/A	0.530047	#N/A	#N/A	#N/A	0.524312	#N/A	#N/A	#N/A	#N/A	#N/A	0.48339	6.3729	#N/A	#N/A	#N/A	#N/A	0.325498	#N/A	#N/A	6	ENSG00000106459	NRF1	protein_coding	nuclear respiratory factor 1 [Source:HGNC Symbol;Acc:HGNC:7996]
STAG1	#N/A	#N/A	#N/A	#N/A	#N/A	#N/A	0.408237	0.431097	0.581646	#N/A	#N/A	#N/A	0.508156	#N/A	#N/A	#N/A	#N/A	#N/A	#N/A	7.57518	#N/A	#N/A	#N/A	#N/A	0.374139	#N/A	#N/A	6	ENSG00000118007	STAG1	protein_coding	stromal antigen 1 [Source:HGNC Symbol;Acc:HGNC:11354]
PTCD3	#N/A	#N/A	#N/A	#N/A	#N/A	#N/A	0.855994	#N/A	0.977714	0.410293	#N/A	#N/A	0.5911	#N/A	#N/A	#N/A	#N/A	#N/A	#N/A	7.71057	#N/A	#N/A	#N/A	#N/A	0.301185	#N/A	#N/A	6	ENSG00000132300	PTCD3	protein_coding	pentatricopeptide repeat domain 3 [Source:HGNC Symbol;Acc:HGNC:24717]
GATD1-DT	#N/A	#N/A	#N/A	#N/A	#N/A	#N/A	1.53294	#N/A	#N/A	0.70048	0.531823	#N/A	1.16285	#N/A	#N/A	#N/A	#N/A	#N/A	1.05417	5.25322	#N/A	#N/A	#N/A	#N/A	#N/A	#N/A	#N/A	6	ENSG00000255284	GATD1-DT	lncRNA	GATD1 divergent transcript [Source:HGNC Symbol;Acc:HGNC:29907]
ZNF638	#N/A	#N/A	#N/A	#N/A	#N/A	#N/A	0.459539	#N/A	#N/A	#N/A	#N/A	#N/A	0.154505	#N/A	#N/A	0.151933	#N/A	#N/A	0.443653	6.64782	#N/A	#N/A	#N/A	#N/A	0.175975	#N/A	#N/A	6	ENSG00000075292	ZNF638	protein_coding	zinc finger protein 638 [Source:HGNC Symbol;Acc:HGNC:17894]
ARID1B	#N/A	#N/A	#N/A	#N/A	#N/A	#N/A	0.404935	0.435258	0.611089	#N/A	#N/A	#N/A	0.475366	#N/A	#N/A	#N/A	#N/A	#N/A	#N/A	7.14244	#N/A	#N/A	#N/A	#N/A	0.331524	#N/A	#N/A	6	ENSG00000049618	ARID1B	protein_coding	AT-rich interaction domain 1B [Source:HGNC Symbol;Acc:HGNC:18040]
MTMR12	#N/A	#N/A	#N/A	#N/A	#N/A	#N/A	0.715004	#N/A	0.887324	#N/A	#N/A	0.434532	#N/A	#N/A	#N/A	#N/A	#N/A	#N/A	#N/A	3.64408	0.50893	0.273359	#N/A	#N/A	#N/A	#N/A	#N/A	6	ENSG00000150712	MTMR12	protein_coding	myotubularin related protein 12 [Source:HGNC Symbol;Acc:HGNC:18191]
USP34	#N/A	#N/A	#N/A	#N/A	#N/A	#N/A	0.419594	#N/A	0.522792	0.175401	#N/A	#N/A	0.506061	#N/A	#N/A	#N/A	#N/A	#N/A	#N/A	6.63975	#N/A	#N/A	#N/A	#N/A	0.362362	#N/A	#N/A	6	ENSG00000115464	USP34	protein_coding	ubiquitin specific peptidase 34 [Source:HGNC Symbol;Acc:HGNC:20066]
CERKL	#N/A	#N/A	#N/A	#N/A	#N/A	#N/A	2.01093	#N/A	#N/A	0.625923	#N/A	1.07802	1.50205	#N/A	#N/A	#N/A	#N/A	#N/A	#N/A	3.10146	#N/A	#N/A	#N/A	#N/A	0.654329	#N/A	#N/A	6	ENSG00000188452	CERKL	protein_coding	ceramide kinase like [Source:HGNC Symbol;Acc:HGNC:21699]
TULP3	#N/A	#N/A	#N/A	#N/A	#N/A	#N/A	1.49649	#N/A	1.49674	0.668759	0.862438	#N/A	0.907334	#N/A	#N/A	#N/A	#N/A	#N/A	#N/A	4.79759	#N/A	#N/A	#N/A	#N/A	#N/A	#N/A	#N/A	6	ENSG00000078246	TULP3	protein_coding	TUB like protein 3 [Source:HGNC Symbol;Acc:HGNC:12425]
EHMT2-AS1	#N/A	#N/A	#N/A	#N/A	#N/A	#N/A	1.83085	1.50154	#N/A	#N/A	#N/A	#N/A	2.92967	#N/A	#N/A	#N/A	#N/A	#N/A	#N/A	3.26025	#N/A	#N/A	#N/A	#N/A	0.673813	#N/A	0.846019	6	ENSG00000237080	EHMT2-AS1	lncRNA	EHMT2 and SLC44A4 antisense RNA 1 [Source:HGNC Symbol;Acc:HGNC:39751]
SLC35B4	#N/A	#N/A	#N/A	#N/A	#N/A	#N/A	1.25488	#N/A	#N/A	0.757857	#N/A	#N/A	0.375266	#N/A	0.600479	0.331241	#N/A	#N/A	#N/A	5.11	#N/A	#N/A	#N/A	#N/A	#N/A	#N/A	#N/A	6	ENSG00000205060	SLC35B4	protein_coding	solute carrier family 35 member B4 [Source:HGNC Symbol;Acc:HGNC:20584]
#226849	#N/A	#N/A	#N/A	#N/A	#N/A	#N/A	1.2784	#N/A	3.77636	0.573585	#N/A	#N/A	1.7061	#N/A	#N/A	#N/A	#N/A	#N/A	#N/A	4.68836	#N/A	#N/A	#N/A	#N/A	0.430239	#N/A	#N/A	6	ENSG00000226849		lncRNA	novel transcript
PAPPA2	#N/A	#N/A	#N/A	#N/A	#N/A	#N/A	1.73559	#N/A	1.60854	0.811626	#N/A	#N/A	1.44327	#N/A	#N/A	#N/A	#N/A	#N/A	#N/A	3.54927	#N/A	#N/A	#N/A	#N/A	0.629774	#N/A	#N/A	6	ENSG00000116183	PAPPA2	protein_coding	pappalysin 2 [Source:HGNC Symbol;Acc:HGNC:14615]
EIPR1	#N/A	#N/A	#N/A	#N/A	#N/A	#N/A	0.714983	0.693654	1.2193	0.381978	#N/A	#N/A	0.438726	#N/A	#N/A	#N/A	#N/A	#N/A	#N/A	3.94301	#N/A	#N/A	#N/A	#N/A	#N/A	#N/A	#N/A	6	ENSG00000032389	EIPR1	protein_coding	EARP complex and GARP complex interacting protein 1 [Source:HGNC Symbol;Acc:HGNC:12383]
LUC7L3	#N/A	#N/A	#N/A	#N/A	#N/A	#N/A	0.377804	0.367564	0.643874	#N/A	#N/A	#N/A	0.407996	#N/A	#N/A	#N/A	#N/A	#N/A	#N/A	6.85381	#N/A	#N/A	#N/A	#N/A	0.223098	#N/A	#N/A	6	ENSG00000108848	LUC7L3	protein_coding	LUC7 like 3 pre-mRNA splicing factor [Source:HGNC Symbol;Acc:HGNC:24309]
CFAP44	#N/A	#N/A	#N/A	#N/A	#N/A	#N/A	0.991788	#N/A	#N/A	0.53566	#N/A	#N/A	0.870253	#N/A	#N/A	0.410887	#N/A	#N/A	#N/A	6.09874	#N/A	#N/A	#N/A	#N/A	0.33214	#N/A	#N/A	6	ENSG00000206530	CFAP44	protein_coding	cilia and flagella associated protein 44 [Source:HGNC Symbol;Acc:HGNC:25631]
#259336	#N/A	#N/A	#N/A	#N/A	#N/A	#N/A	0.988851	0.735155	#N/A	#N/A	#N/A	#N/A	1.13086	#N/A	#N/A	#N/A	#N/A	#N/A	#N/A	0.617723	#N/A	#N/A	0.658131	#N/A	1.77512	#N/A	#N/A	6	ENSG00000259336		lncRNA	novel transcript
CCNI	#N/A	#N/A	#N/A	#N/A	#N/A	#N/A	0.482053	#N/A	#N/A	#N/A	#N/A	#N/A	#N/A	0.379614	#N/A	0.255877	#N/A	#N/A	#N/A	3.34117	0.296921	#N/A	0.309959	#N/A	#N/A	#N/A	#N/A	6	ENSG00000118816	CCNI	protein_coding	cyclin I [Source:HGNC Symbol;Acc:HGNC:1595]
TASOR2	#N/A	#N/A	#N/A	#N/A	#N/A	#N/A	0.398463	0.459598	0.532344	#N/A	#N/A	#N/A	0.374827	#N/A	#N/A	#N/A	#N/A	#N/A	#N/A	9.29106	#N/A	#N/A	#N/A	#N/A	0.24906	#N/A	#N/A	6	ENSG00000108021	TASOR2	protein_coding	transcription activation suppressor family member 2 [Source:HGNC Symbol;Acc:HGNC:23484]
CSNK1G3	#N/A	#N/A	#N/A	#N/A	#N/A	#N/A	0.488091	#N/A	#N/A	#N/A	0.507399	#N/A	0.409805	#N/A	#N/A	#N/A	#N/A	#N/A	#N/A	6.22452	0.221422	#N/A	#N/A	#N/A	0.36715	#N/A	#N/A	6	ENSG00000151292	CSNK1G3	protein_coding	casein kinase 1 gamma 3 [Source:HGNC Symbol;Acc:HGNC:2456]
SLC30A9	#N/A	#N/A	#N/A	#N/A	#N/A	#N/A	0.643483	#N/A	0.709884	#N/A	#N/A	#N/A	0.241289	#N/A	#N/A	#N/A	#N/A	#N/A	0.555958	5.13205	#N/A	#N/A	#N/A	#N/A	0.352148	#N/A	#N/A	6	ENSG00000014824	SLC30A9	protein_coding	solute carrier family 30 member 9 [Source:HGNC Symbol;Acc:HGNC:1329]
POGLUT1	#N/A	#N/A	#N/A	#N/A	#N/A	#N/A	#N/A	1.06749	#N/A	0.396378	#N/A	#N/A	0.329542	#N/A	#N/A	#N/A	#N/A	0.738742	0.73016	6.7784	#N/A	#N/A	#N/A	#N/A	#N/A	#N/A	#N/A	6	ENSG00000163389	POGLUT1	protein_coding	protein O-glucosyltransferase 1 [Source:HGNC Symbol;Acc:HGNC:22954]
BCOR	#N/A	#N/A	#N/A	#N/A	#N/A	#N/A	#N/A	1.22227	#N/A	#N/A	#N/A	0.417784	#N/A	#N/A	#N/A	0.220235	#N/A	#N/A	#N/A	2.6042	0.236175	0.292478	#N/A	#N/A	#N/A	#N/A	#N/A	6	ENSG00000183337	BCOR	protein_coding	BCL6 corepressor [Source:HGNC Symbol;Acc:HGNC:20893]
BCAT2	#N/A	#N/A	#N/A	#N/A	#N/A	#N/A	#N/A	1.36258	#N/A	0.818746	#N/A	#N/A	0.75171	#N/A	#N/A	0.364056	#N/A	#N/A	#N/A	4.82702	#N/A	#N/A	#N/A	#N/A	#N/A	0.851332	#N/A	6	ENSG00000105552	BCAT2	protein_coding	branched chain amino acid transaminase 2 [Source:HGNC Symbol;Acc:HGNC:977]
KDM4C	#N/A	#N/A	#N/A	#N/A	#N/A	#N/A	#N/A	0.429892	#N/A	#N/A	#N/A	#N/A	0.272336	#N/A	#N/A	#N/A	0.537154	0.525172	#N/A	7.98498	#N/A	#N/A	#N/A	#N/A	0.315546	#N/A	#N/A	6	ENSG00000107077	KDM4C	protein_coding	lysine demethylase 4C [Source:HGNC Symbol;Acc:HGNC:17071]
MCM5	#N/A	#N/A	#N/A	#N/A	#N/A	#N/A	#N/A	1.37068	#N/A	#N/A	#N/A	0.95706	#N/A	0.528988	#N/A	#N/A	#N/A	#N/A	#N/A	3.17067	0.857082	0.483405	#N/A	#N/A	#N/A	#N/A	#N/A	6	ENSG00000100297	MCM5	protein_coding	minichromosome maintenance complex component 5 [Source:HGNC Symbol;Acc:HGNC:6948]
ZMAT1	#N/A	#N/A	#N/A	#N/A	#N/A	#N/A	#N/A	1.12727	#N/A	#N/A	#N/A	#N/A	0.469172	#N/A	#N/A	#N/A	0.957525	#N/A	2.79781	4.10005	#N/A	#N/A	#N/A	#N/A	#N/A	1.04751	#N/A	6	ENSG00000166432	ZMAT1	protein_coding	zinc finger matrin-type 1 [Source:HGNC Symbol;Acc:HGNC:29377]
MED28	#N/A	#N/A	#N/A	#N/A	#N/A	#N/A	#N/A	1.31766	#N/A	#N/A	#N/A	0.413392	#N/A	#N/A	#N/A	0.262635	#N/A	#N/A	0.96775	3.37336	#N/A	#N/A	0.20777	#N/A	#N/A	#N/A	#N/A	6	ENSG00000118579	MED28	protein_coding	mediator complex subunit 28 [Source:HGNC Symbol;Acc:HGNC:24628]
MTAP	#N/A	#N/A	#N/A	#N/A	#N/A	#N/A	#N/A	0.737865	1.38545	0.420526	#N/A	#N/A	0.429559	#N/A	#N/A	#N/A	#N/A	#N/A	#N/A	6.33212	#N/A	#N/A	#N/A	#N/A	0.333078	#N/A	#N/A	6	ENSG00000099810	MTAP	protein_coding	methylthioadenosine phosphorylase [Source:HGNC Symbol;Acc:HGNC:7413]
GTPBP6	#N/A	#N/A	#N/A	#N/A	#N/A	#N/A	#N/A	0.86849	#N/A	0.476419	#N/A	#N/A	#N/A	#N/A	#N/A	0.250189	0.781925	#N/A	0.945707	3.54095	#N/A	#N/A	#N/A	#N/A	#N/A	#N/A	#N/A	6	ENSG00000178605	GTPBP6	protein_coding	GTP binding protein 6 (putative) [Source:HGNC Symbol;Acc:HGNC:30189]
SECISBP2	#N/A	#N/A	#N/A	#N/A	#N/A	#N/A	#N/A	0.465517	0.549975	#N/A	#N/A	#N/A	0.547052	#N/A	#N/A	#N/A	#N/A	#N/A	0.53481	2.44876	#N/A	#N/A	#N/A	#N/A	0.262878	#N/A	#N/A	6	ENSG00000187742	SECISBP2	protein_coding	SECIS binding protein 2 [Source:HGNC Symbol;Acc:HGNC:30972]
FAAP20	#N/A	#N/A	#N/A	#N/A	#N/A	#N/A	#N/A	1.11988	#N/A	0.655728	#N/A	#N/A	#N/A	#N/A	#N/A	#N/A	#N/A	#N/A	1.41896	3.40143	0.379452	0.665297	#N/A	#N/A	#N/A	#N/A	#N/A	6	ENSG00000162585	FAAP20	protein_coding	FA core complex associated protein 20 [Source:HGNC Symbol;Acc:HGNC:26428]
C12orf76	#N/A	#N/A	#N/A	#N/A	#N/A	#N/A	#N/A	0.979195	#N/A	#N/A	#N/A	#N/A	0.351772	#N/A	#N/A	0.362467	#N/A	0.76254	#N/A	1.78131	#N/A	#N/A	0.295734	#N/A	#N/A	#N/A	#N/A	6	ENSG00000174456	C12orf76	protein_coding	chromosome 12 open reading frame 76 [Source:HGNC Symbol;Acc:HGNC:33790]
C12orf60	#N/A	#N/A	#N/A	#N/A	#N/A	#N/A	#N/A	1.4941	#N/A	1.16366	1.19496	#N/A	1.49832	#N/A	#N/A	#N/A	#N/A	1.11711	#N/A	2.72577	#N/A	#N/A	#N/A	#N/A	#N/A	#N/A	#N/A	6	ENSG00000182993	C12orf60	protein_coding	chromosome 12 open reading frame 60 [Source:HGNC Symbol;Acc:HGNC:28726]
SNED1	#N/A	#N/A	#N/A	#N/A	#N/A	#N/A	#N/A	0.872531	#N/A	#N/A	0.99609	#N/A	#N/A	#N/A	#N/A	1.33481	#N/A	#N/A	#N/A	7.0806	#N/A	#N/A	1.14806	#N/A	0.819649	#N/A	#N/A	6	ENSG00000162804	SNED1	protein_coding	sushi, nidogen and EGF like domains 1 [Source:HGNC Symbol;Acc:HGNC:24696]
#284906	#N/A	#N/A	#N/A	#N/A	#N/A	#N/A	#N/A	0.948394	#N/A	1.0166	#N/A	0.860047	0.841843	#N/A	#N/A	0.613426	#N/A	#N/A	#N/A	5.38674	#N/A	#N/A	#N/A	#N/A	#N/A	#N/A	#N/A	6	ENSG00000284906		protein_coding	novel protein
PHF14	#N/A	#N/A	#N/A	#N/A	#N/A	#N/A	#N/A	#N/A	1.02396	#N/A	#N/A	#N/A	0.531218	#N/A	#N/A	0.137827	#N/A	#N/A	0.703918	6.60586	#N/A	#N/A	#N/A	#N/A	0.464813	#N/A	#N/A	6	ENSG00000106443	PHF14	protein_coding	PHD finger protein 14 [Source:HGNC Symbol;Acc:HGNC:22203]
PTPDC1	#N/A	#N/A	#N/A	#N/A	#N/A	#N/A	#N/A	#N/A	3.52644	#N/A	#N/A	#N/A	0.814445	#N/A	#N/A	0.457157	#N/A	#N/A	1.52319	4.38525	#N/A	#N/A	#N/A	#N/A	0.401441	#N/A	#N/A	6	ENSG00000158079	PTPDC1	protein_coding	protein tyrosine phosphatase domain containing 1 [Source:HGNC Symbol;Acc:HGNC:30184]
GABPB1-AS1	#N/A	#N/A	#N/A	#N/A	#N/A	#N/A	#N/A	#N/A	1.15725	0.691841	#N/A	#N/A	0.507041	#N/A	#N/A	#N/A	#N/A	#N/A	#N/A	5.50424	#N/A	#N/A	0.198372	#N/A	0.327207	#N/A	#N/A	6	ENSG00000244879	GABPB1-AS1	lncRNA	GABPB1 antisense RNA 1 [Source:HGNC Symbol;Acc:HGNC:44157]
FTX	#N/A	#N/A	#N/A	#N/A	#N/A	#N/A	#N/A	#N/A	0.549068	0.255338	#N/A	#N/A	0.452069	#N/A	#N/A	#N/A	0.648193	#N/A	#N/A	8.01267	#N/A	#N/A	#N/A	#N/A	0.414039	#N/A	#N/A	6	ENSG00000230590	FTX	lncRNA	FTX transcript, XIST regulator [Source:HGNC Symbol;Acc:HGNC:37190]
CEP43	#N/A	#N/A	#N/A	#N/A	#N/A	#N/A	#N/A	#N/A	1.33281	0.780875	#N/A	#N/A	0.782312	#N/A	#N/A	0.368953	#N/A	#N/A	#N/A	5.10386	#N/A	#N/A	#N/A	#N/A	0.377672	#N/A	#N/A	6	ENSG00000213066	CEP43	protein_coding	centrosomal protein 43 [Source:HGNC Symbol;Acc:HGNC:17012]
KMT2E	#N/A	#N/A	#N/A	#N/A	#N/A	#N/A	#N/A	#N/A	0.507453	#N/A	#N/A	#N/A	0.262382	#N/A	#N/A	#N/A	0.299951	0.47485	#N/A	7.05424	#N/A	#N/A	#N/A	#N/A	0.136412	#N/A	#N/A	6	ENSG00000005483	KMT2E	protein_coding	lysine methyltransferase 2E (inactive) [Source:HGNC Symbol;Acc:HGNC:18541]
RSRC2	#N/A	#N/A	#N/A	#N/A	#N/A	#N/A	#N/A	#N/A	0.766552	#N/A	#N/A	#N/A	#N/A	0.195923	0.308185	#N/A	#N/A	0.352819	#N/A	6.6864	0.11509	#N/A	#N/A	#N/A	#N/A	#N/A	#N/A	6	ENSG00000111011	RSRC2	protein_coding	arginine and serine rich coiled-coil 2 [Source:HGNC Symbol;Acc:HGNC:30559]
NAT10	#N/A	#N/A	#N/A	#N/A	#N/A	#N/A	#N/A	#N/A	1.31394	0.363327	0.501643	#N/A	0.594951	#N/A	#N/A	#N/A	#N/A	#N/A	0.642494	6.29027	#N/A	#N/A	#N/A	#N/A	#N/A	#N/A	#N/A	6	ENSG00000135372	NAT10	protein_coding	N-acetyltransferase 10 [Source:HGNC Symbol;Acc:HGNC:29830]
ZNF148	#N/A	#N/A	#N/A	#N/A	#N/A	#N/A	#N/A	#N/A	0.573182	#N/A	0.197287	#N/A	0.200121	#N/A	#N/A	#N/A	#N/A	#N/A	0.435018	6.55329	#N/A	#N/A	#N/A	#N/A	0.160705	#N/A	#N/A	6	ENSG00000163848	ZNF148	protein_coding	zinc finger protein 148 [Source:HGNC Symbol;Acc:HGNC:12933]
GRK6	#N/A	#N/A	#N/A	#N/A	#N/A	#N/A	#N/A	#N/A	1.02704	#N/A	1.24672	#N/A	#N/A	#N/A	#N/A	0.358914	#N/A	#N/A	#N/A	1.59485	0.198371	#N/A	0.451993	#N/A	#N/A	#N/A	#N/A	6	ENSG00000198055	GRK6	protein_coding	G protein-coupled receptor kinase 6 [Source:HGNC Symbol;Acc:HGNC:4545]
TULP4	#N/A	#N/A	#N/A	#N/A	#N/A	#N/A	#N/A	#N/A	0.800116	0.216613	0.616515	#N/A	0.513208	#N/A	#N/A	#N/A	#N/A	#N/A	#N/A	8.17011	#N/A	#N/A	#N/A	#N/A	0.265226	#N/A	#N/A	6	ENSG00000130338	TULP4	protein_coding	TUB like protein 4 [Source:HGNC Symbol;Acc:HGNC:15530]
ADAM7-AS1	#N/A	#N/A	#N/A	#N/A	#N/A	#N/A	#N/A	#N/A	1.4133	1.74659	#N/A	#N/A	#N/A	#N/A	#N/A	#N/A	1.62265	#N/A	#N/A	4.05021	#N/A	#N/A	#N/A	#N/A	0.476029	2.85526	#N/A	6	ENSG00000253535	ADAM7-AS1	lncRNA	ADAM7, ADAMDEC1 and ADAM28 antisense RNA 1 [Source:HGNC Symbol;Acc:HGNC:56152]
SETD5	#N/A	#N/A	#N/A	#N/A	#N/A	#N/A	#N/A	#N/A	0.524931	0.309547	0.228291	#N/A	0.496416	#N/A	#N/A	#N/A	#N/A	#N/A	#N/A	6.63374	#N/A	#N/A	#N/A	#N/A	0.223554	#N/A	#N/A	6	ENSG00000168137	SETD5	protein_coding	SET domain containing 5 [Source:HGNC Symbol;Acc:HGNC:25566]
BRAF	#N/A	#N/A	#N/A	#N/A	#N/A	#N/A	#N/A	#N/A	0.440849	0.158376	#N/A	#N/A	0.348701	#N/A	#N/A	#N/A	#N/A	#N/A	0.462295	6.99095	#N/A	#N/A	#N/A	#N/A	0.349976	#N/A	#N/A	6	ENSG00000157764	BRAF	protein_coding	B-Raf proto-oncogene, serine/threonine kinase [Source:HGNC Symbol;Acc:HGNC:1097]
ZFTRAF1	#N/A	#N/A	#N/A	#N/A	#N/A	#N/A	#N/A	#N/A	0.988033	0.423661	#N/A	#N/A	#N/A	#N/A	#N/A	0.270975	1.0126	#N/A	#N/A	5.94726	#N/A	#N/A	0.284878	#N/A	#N/A	#N/A	#N/A	6	ENSG00000187954	ZFTRAF1	protein_coding	zinc finger TRAF-type containing 1 [Source:HGNC Symbol;Acc:HGNC:17806]
ANKLE2	#N/A	#N/A	#N/A	#N/A	#N/A	#N/A	#N/A	#N/A	0.929798	#N/A	0.299501	#N/A	0.240038	#N/A	#N/A	0.21228	#N/A	#N/A	1.14372	3.76049	#N/A	#N/A	#N/A	#N/A	#N/A	#N/A	#N/A	6	ENSG00000176915	ANKLE2	protein_coding	ankyrin repeat and LEM domain containing 2 [Source:HGNC Symbol;Acc:HGNC:29101]
MCFD2	#N/A	#N/A	#N/A	#N/A	#N/A	#N/A	#N/A	#N/A	#N/A	0.831382	#N/A	#N/A	#N/A	0.338591	#N/A	0.256465	#N/A	#N/A	#N/A	2.78071	0.252629	#N/A	0.302119	#N/A	#N/A	#N/A	#N/A	6	ENSG00000180398	MCFD2	protein_coding	multiple coagulation factor deficiency 2, ER cargo receptor complex subunit [Source:HGNC Symbol;Acc:HGNC:18451]
GRAPL	#N/A	#N/A	#N/A	#N/A	#N/A	#N/A	#N/A	#N/A	#N/A	2.23372	#N/A	1.21713	1.00095	#N/A	#N/A	0.916115	#N/A	#N/A	#N/A	1.15492	#N/A	#N/A	0.540091	#N/A	#N/A	#N/A	#N/A	6	ENSG00000189152	GRAPL	protein_coding	GRB2 related adaptor protein like [Source:HGNC Symbol;Acc:HGNC:37240]
SLC35B2	#N/A	#N/A	#N/A	#N/A	#N/A	#N/A	#N/A	#N/A	#N/A	1.03443	#N/A	#N/A	#N/A	0.863497	#N/A	#N/A	#N/A	#N/A	#N/A	2.15769	1.12503	1.09919	0.66838	#N/A	#N/A	#N/A	#N/A	6	ENSG00000157593	SLC35B2	protein_coding	solute carrier family 35 member B2 [Source:HGNC Symbol;Acc:HGNC:16872]
SLC18B1	#N/A	#N/A	#N/A	#N/A	#N/A	#N/A	#N/A	#N/A	#N/A	2.52223	#N/A	#N/A	#N/A	#N/A	#N/A	1.67683	#N/A	#N/A	1.78845	5.42151	#N/A	#N/A	0.381371	#N/A	0.372348	#N/A	#N/A	6	ENSG00000146409	SLC18B1	protein_coding	solute carrier family 18 member B1 [Source:HGNC Symbol;Acc:HGNC:21573]
TGIF1	#N/A	#N/A	#N/A	#N/A	#N/A	#N/A	#N/A	#N/A	#N/A	0.750444	#N/A	#N/A	#N/A	#N/A	#N/A	0.602356	2.3765	1.41844	2.74818	4.81629	#N/A	#N/A	#N/A	#N/A	#N/A	#N/A	#N/A	6	ENSG00000177426	TGIF1	protein_coding	TGFB induced factor homeobox 1 [Source:HGNC Symbol;Acc:HGNC:11776]
NXT2	#N/A	#N/A	#N/A	#N/A	#N/A	#N/A	#N/A	#N/A	#N/A	1.27549	1.18705	#N/A	#N/A	1.53512	#N/A	#N/A	#N/A	#N/A	#N/A	#N/A	2.09996	2.29286	0.628565	#N/A	#N/A	#N/A	#N/A	6	ENSG00000101888	NXT2	protein_coding	nuclear transport factor 2 like export factor 2 [Source:HGNC Symbol;Acc:HGNC:18151]
HSD17B12	#N/A	#N/A	#N/A	#N/A	#N/A	#N/A	#N/A	#N/A	#N/A	0.747205	#N/A	#N/A	#N/A	0.480697	#N/A	#N/A	#N/A	#N/A	#N/A	1.51012	0.678444	0.622189	0.826449	#N/A	#N/A	#N/A	#N/A	6	ENSG00000149084	HSD17B12	protein_coding	hydroxysteroid 17-beta dehydrogenase 12 [Source:HGNC Symbol;Acc:HGNC:18646]
DCAF11#100897	#N/A	#N/A	#N/A	#N/A	#N/A	#N/A	#N/A	#N/A	#N/A	0.362684	0.392864	#N/A	#N/A	#N/A	#N/A	#N/A	#N/A	0.823015	0.692363	3.92723	0.23928	#N/A	#N/A	#N/A	#N/A	#N/A	#N/A	6	ENSG00000100897	DCAF11	protein_coding	DDB1 and CUL4 associated factor 11 [Source:HGNC Symbol;Acc:HGNC:20258]
HDGFL2	#N/A	#N/A	#N/A	#N/A	#N/A	#N/A	#N/A	#N/A	#N/A	0.540961	#N/A	#N/A	#N/A	0.547991	#N/A	#N/A	#N/A	#N/A	#N/A	4.56027	0.53213	0.4581	0.322262	#N/A	#N/A	#N/A	#N/A	6	ENSG00000167674	HDGFL2	protein_coding	HDGF like 2 [Source:HGNC Symbol;Acc:HGNC:14680]
IFT20	#N/A	#N/A	#N/A	#N/A	#N/A	#N/A	#N/A	#N/A	#N/A	0.444615	#N/A	#N/A	#N/A	0.484196	0.932574	#N/A	0.907634	#N/A	#N/A	4.94383	0.252185	#N/A	#N/A	#N/A	#N/A	#N/A	#N/A	6	ENSG00000109083	IFT20	protein_coding	intraflagellar transport 20 [Source:HGNC Symbol;Acc:HGNC:30989]
HLA-DQB1#179344	#N/A	#N/A	#N/A	#N/A	#N/A	#N/A	#N/A	#N/A	#N/A	#N/A	#N/A	0.200878	#N/A	#N/A	#N/A	#N/A	#N/A	#N/A	#N/A	0.330435	1.24649	0.314297	3.83987	#N/A	#N/A	0.215244	#N/A	6	ENSG00000179344	HLA-DQB1	protein_coding	major histocompatibility complex, class II, DQ beta 1 [Source:HGNC Symbol;Acc:HGNC:4944]
FGR	#N/A	#N/A	#N/A	#N/A	#N/A	#N/A	#N/A	#N/A	#N/A	#N/A	#N/A	1.73952	#N/A	#N/A	#N/A	#N/A	#N/A	#N/A	1.30042	3.13511	4.28197	2.74194	#N/A	#N/A	#N/A	2.77414	#N/A	6	ENSG00000000938	FGR	protein_coding	FGR proto-oncogene, Src family tyrosine kinase [Source:HGNC Symbol;Acc:HGNC:3697]
IL7	#N/A	#N/A	#N/A	#N/A	#N/A	#N/A	#N/A	#N/A	#N/A	#N/A	#N/A	2.05533	0.723608	#N/A	#N/A	0.937099	#N/A	#N/A	#N/A	2.83396	#N/A	#N/A	#N/A	#N/A	0.576334	3.14394	#N/A	6	ENSG00000104432	IL7	protein_coding	interleukin 7 [Source:HGNC Symbol;Acc:HGNC:6023]
RHOA	#N/A	#N/A	#N/A	#N/A	#N/A	#N/A	#N/A	#N/A	#N/A	#N/A	#N/A	0.528608	#N/A	#N/A	#N/A	#N/A	#N/A	#N/A	0.661679	1.04998	0.53424	0.228038	0.184996	#N/A	#N/A	#N/A	#N/A	6	ENSG00000067560	RHOA	protein_coding	ras homolog family member A [Source:HGNC Symbol;Acc:HGNC:667]
NPC2	#N/A	#N/A	#N/A	#N/A	#N/A	#N/A	#N/A	#N/A	#N/A	#N/A	#N/A	3.07803	#N/A	#N/A	#N/A	0.676037	#N/A	#N/A	#N/A	#N/A	5.99627	3.62826	7.04498	#N/A	#N/A	1.42537	#N/A	6	ENSG00000119655	NPC2	protein_coding	NPC intracellular cholesterol transporter 2 [Source:HGNC Symbol;Acc:HGNC:14537]
HLA-DRB1#196126	#N/A	#N/A	#N/A	#N/A	#N/A	#N/A	#N/A	#N/A	#N/A	#N/A	#N/A	7.06023	#N/A	#N/A	#N/A	2.54529	#N/A	#N/A	#N/A	3.00506	6.9326	2.39763	4.75116	#N/A	#N/A	#N/A	#N/A	6	ENSG00000196126	HLA-DRB1	protein_coding	major histocompatibility complex, class II, DR beta 1 [Source:HGNC Symbol;Acc:HGNC:4948]
ACTR3	#N/A	#N/A	#N/A	#N/A	#N/A	#N/A	#N/A	#N/A	#N/A	#N/A	#N/A	0.417578	#N/A	#N/A	#N/A	#N/A	#N/A	0.609746	0.868441	3.27813	0.375908	#N/A	0.146669	#N/A	#N/A	#N/A	#N/A	6	ENSG00000115091	ACTR3	protein_coding	actin related protein 3 [Source:HGNC Symbol;Acc:HGNC:170]
KLF10	#N/A	#N/A	#N/A	#N/A	#N/A	#N/A	#N/A	#N/A	#N/A	#N/A	#N/A	2.89642	#N/A	#N/A	#N/A	#N/A	#N/A	#N/A	#N/A	0.594032	4.27939	2.50897	1.9539	#N/A	#N/A	0.567186	#N/A	6	ENSG00000155090	KLF10	protein_coding	Kruppel like factor 10 [Source:HGNC Symbol;Acc:HGNC:11810]
CAPG	#N/A	#N/A	#N/A	#N/A	#N/A	#N/A	#N/A	#N/A	#N/A	#N/A	#N/A	3.1562	#N/A	#N/A	#N/A	2.87449	#N/A	#N/A	#N/A	0.853005	3.2036	0.927779	3.60427	#N/A	#N/A	#N/A	#N/A	6	ENSG00000042493	CAPG	protein_coding	capping actin protein, gelsolin like [Source:HGNC Symbol;Acc:HGNC:1474]
MTPN	#N/A	#N/A	#N/A	#N/A	#N/A	#N/A	#N/A	#N/A	#N/A	#N/A	#N/A	0.463471	#N/A	0.355528	#N/A	0.315699	#N/A	#N/A	#N/A	#N/A	0.89587	0.552839	0.460113	#N/A	#N/A	#N/A	#N/A	6	ENSG00000105887	MTPN	protein_coding	myotrophin [Source:HGNC Symbol;Acc:HGNC:15667]
CKAP4	#N/A	#N/A	#N/A	#N/A	#N/A	#N/A	#N/A	#N/A	#N/A	#N/A	#N/A	1.75353	#N/A	#N/A	#N/A	1.35721	#N/A	#N/A	#N/A	0.363969	0.769773	1.11793	5.45659	#N/A	#N/A	#N/A	#N/A	6	ENSG00000136026	CKAP4	protein_coding	cytoskeleton associated protein 4 [Source:HGNC Symbol;Acc:HGNC:16991]
TKT	#N/A	#N/A	#N/A	#N/A	#N/A	#N/A	#N/A	#N/A	#N/A	#N/A	#N/A	1.05185	#N/A	#N/A	#N/A	0.964796	#N/A	#N/A	#N/A	3.78337	2.09128	1.52632	2.2782	#N/A	#N/A	#N/A	#N/A	6	ENSG00000163931	TKT	protein_coding	transketolase [Source:HGNC Symbol;Acc:HGNC:11834]
MYADM	#N/A	#N/A	#N/A	#N/A	#N/A	#N/A	#N/A	#N/A	#N/A	#N/A	#N/A	0.655179	#N/A	#N/A	#N/A	1.15438	#N/A	#N/A	#N/A	4.2638	2.0766	0.890334	2.06363	#N/A	#N/A	#N/A	#N/A	6	ENSG00000179820	MYADM	protein_coding	myeloid associated differentiation marker [Source:HGNC Symbol;Acc:HGNC:7544]
SPAG7	#N/A	#N/A	#N/A	#N/A	#N/A	#N/A	#N/A	#N/A	#N/A	#N/A	#N/A	0.564379	#N/A	0.250866	#N/A	#N/A	#N/A	#N/A	#N/A	4.55367	0.61712	0.561452	0.334652	#N/A	#N/A	#N/A	#N/A	6	ENSG00000091640	SPAG7	protein_coding	sperm associated antigen 7 [Source:HGNC Symbol;Acc:HGNC:11216]
PTPN12	#N/A	#N/A	#N/A	#N/A	#N/A	#N/A	#N/A	#N/A	#N/A	#N/A	#N/A	0.711618	#N/A	#N/A	#N/A	#N/A	#N/A	#N/A	2.00885	1.62376	2.40643	1.45552	#N/A	#N/A	#N/A	2.57125	#N/A	6	ENSG00000127947	PTPN12	protein_coding	protein tyrosine phosphatase non-receptor type 12 [Source:HGNC Symbol;Acc:HGNC:9645]
PLEKHA3	#N/A	#N/A	#N/A	#N/A	#N/A	#N/A	#N/A	#N/A	#N/A	#N/A	#N/A	0.577219	#N/A	0.453971	#N/A	#N/A	0.744006	#N/A	1.21564	3.19204	0.524176	#N/A	#N/A	#N/A	#N/A	#N/A	#N/A	6	ENSG00000116095	PLEKHA3	protein_coding	pleckstrin homology domain containing A3 [Source:HGNC Symbol;Acc:HGNC:14338]
CMTM6	#N/A	#N/A	#N/A	#N/A	#N/A	#N/A	#N/A	#N/A	#N/A	#N/A	#N/A	0.409128	#N/A	#N/A	#N/A	0.626286	#N/A	#N/A	0.555524	2.20795	0.237776	#N/A	1.28309	#N/A	#N/A	#N/A	#N/A	6	ENSG00000091317	CMTM6	protein_coding	CKLF like MARVEL transmembrane domain containing 6 [Source:HGNC Symbol;Acc:HGNC:19177]
SYNE3	#N/A	#N/A	#N/A	#N/A	#N/A	#N/A	#N/A	#N/A	#N/A	#N/A	#N/A	0.465731	#N/A	#N/A	#N/A	1.35984	#N/A	#N/A	#N/A	6.92079	#N/A	#N/A	0.529453	#N/A	0.41798	0.714262	#N/A	6	ENSG00000176438	SYNE3	protein_coding	spectrin repeat containing nuclear envelope family member 3 [Source:HGNC Symbol;Acc:HGNC:19861]
HCG11	#N/A	#N/A	#N/A	#N/A	#N/A	#N/A	#N/A	#N/A	#N/A	#N/A	#N/A	1.04576	#N/A	1.0547	0.960057	#N/A	#N/A	#N/A	#N/A	3.30303	0.741605	#N/A	0.391996	#N/A	#N/A	#N/A	#N/A	6	ENSG00000228223	HCG11	lncRNA	HLA complex group 11 [Source:HGNC Symbol;Acc:HGNC:17707]
#283118	#N/A	#N/A	#N/A	#N/A	#N/A	#N/A	#N/A	#N/A	#N/A	#N/A	#N/A	0.812986	#N/A	#N/A	#N/A	#N/A	#N/A	#N/A	1.77918	3.66702	3.23509	1.38961	#N/A	#N/A	#N/A	2.2566	#N/A	6	ENSG00000283118		lncRNA	novel transcript, antisense to ZEB2
SH3BGRL	#N/A	#N/A	#N/A	#N/A	#N/A	#N/A	#N/A	#N/A	#N/A	#N/A	#N/A	0.256424	#N/A	#N/A	#N/A	#N/A	0.736364	0.421665	1.04309	1.52842	0.207875	#N/A	#N/A	#N/A	#N/A	#N/A	#N/A	6	ENSG00000131171	SH3BGRL	protein_coding	SH3 domain binding glutamate rich protein like [Source:HGNC Symbol;Acc:HGNC:10823]
PFKL	#N/A	#N/A	#N/A	#N/A	#N/A	#N/A	#N/A	#N/A	#N/A	#N/A	#N/A	0.515411	#N/A	#N/A	#N/A	0.389239	#N/A	#N/A	#N/A	4.3595	0.242791	#N/A	0.447098	#N/A	#N/A	0.886222	#N/A	6	ENSG00000141959	PFKL	protein_coding	phosphofructokinase, liver type [Source:HGNC Symbol;Acc:HGNC:8876]
COMT	#N/A	#N/A	#N/A	#N/A	#N/A	#N/A	#N/A	#N/A	#N/A	#N/A	#N/A	0.434317	#N/A	#N/A	#N/A	#N/A	#N/A	#N/A	0.830348	2.51212	0.465673	0.525791	0.223007	#N/A	#N/A	#N/A	#N/A	6	ENSG00000093010	COMT	protein_coding	catechol-O-methyltransferase [Source:HGNC Symbol;Acc:HGNC:2228]
NEK11	#N/A	#N/A	#N/A	#N/A	#N/A	#N/A	#N/A	#N/A	#N/A	#N/A	#N/A	0.665793	#N/A	#N/A	#N/A	0.58321	#N/A	#N/A	#N/A	3.77687	#N/A	#N/A	0.427658	#N/A	0.582318	1.24464	#N/A	6	ENSG00000114670	NEK11	protein_coding	NIMA related kinase 11 [Source:HGNC Symbol;Acc:HGNC:18593]
CAT	#N/A	#N/A	#N/A	#N/A	#N/A	#N/A	#N/A	#N/A	#N/A	#N/A	#N/A	0.612006	#N/A	#N/A	#N/A	#N/A	#N/A	#N/A	1.03253	2.75252	0.918199	0.406277	0.556038	#N/A	#N/A	#N/A	#N/A	6	ENSG00000121691	CAT	protein_coding	catalase [Source:HGNC Symbol;Acc:HGNC:1516]
SPINT2	#N/A	#N/A	#N/A	#N/A	#N/A	#N/A	#N/A	#N/A	#N/A	#N/A	#N/A	0.623747	#N/A	#N/A	#N/A	3.05751	2.29748	#N/A	#N/A	#N/A	#N/A	2.04766	5.62404	#N/A	#N/A	0.897739	#N/A	6	ENSG00000167642	SPINT2	protein_coding	serine peptidase inhibitor, Kunitz type 2 [Source:HGNC Symbol;Acc:HGNC:11247]
ATP6V1E1	#N/A	#N/A	#N/A	#N/A	#N/A	#N/A	#N/A	#N/A	#N/A	#N/A	#N/A	0.40254	#N/A	#N/A	#N/A	#N/A	0.649036	#N/A	#N/A	1.32066	0.169786	0.293291	0.204949	#N/A	#N/A	#N/A	#N/A	6	ENSG00000131100	ATP6V1E1	protein_coding	ATPase H+ transporting V1 subunit E1 [Source:HGNC Symbol;Acc:HGNC:857]
IFIT3	#N/A	#N/A	#N/A	#N/A	#N/A	#N/A	#N/A	#N/A	#N/A	#N/A	#N/A	0.898534	#N/A	#N/A	#N/A	#N/A	#N/A	1.81268	2.00182	1.65556	1.08527	#N/A	0.842439	#N/A	#N/A	#N/A	#N/A	6	ENSG00000119917	IFIT3	protein_coding	interferon induced protein with tetratricopeptide repeats 3 [Source:HGNC Symbol;Acc:HGNC:5411]
TANK-AS1	#N/A	#N/A	#N/A	#N/A	#N/A	#N/A	#N/A	#N/A	#N/A	#N/A	#N/A	#N/A	0.830921	#N/A	#N/A	0.709689	0.828297	#N/A	#N/A	4.24787	#N/A	#N/A	#N/A	#N/A	0.848886	#N/A	1.20454	6	ENSG00000224467	TANK-AS1	lncRNA	TANK antisense RNA 1 [Source:HGNC Symbol;Acc:HGNC:40575]
LRPPRC	#N/A	#N/A	#N/A	#N/A	#N/A	#N/A	#N/A	#N/A	#N/A	#N/A	#N/A	#N/A	0.253523	#N/A	#N/A	0.19264	#N/A	#N/A	0.617997	4.83778	#N/A	#N/A	#N/A	#N/A	0.206905	0.521	#N/A	6	ENSG00000138095	LRPPRC	protein_coding	leucine rich pentatricopeptide repeat containing [Source:HGNC Symbol;Acc:HGNC:15714]
VPS37B	#N/A	#N/A	#N/A	#N/A	#N/A	#N/A	#N/A	#N/A	#N/A	#N/A	1.39092	#N/A	0.502223	#N/A	#N/A	#N/A	#N/A	1.65675	#N/A	4.3702	0.341209	0.320627	#N/A	#N/A	#N/A	#N/A	#N/A	6	ENSG00000139722	VPS37B	protein_coding	VPS37B subunit of ESCRT-I [Source:HGNC Symbol;Acc:HGNC:25754]
PIK3CD	#N/A	#N/A	#N/A	#N/A	#N/A	#N/A	#N/A	#N/A	#N/A	#N/A	0.35185	#N/A	0.256845	#N/A	#N/A	#N/A	#N/A	#N/A	2.25832	6.9979	#N/A	#N/A	#N/A	#N/A	0.287863	#N/A	1.12869	6	ENSG00000171608	PIK3CD	protein_coding	phosphatidylinositol-4,5-bisphosphate 3-kinase catalytic subunit delta [Source:HGNC Symbol;Acc:HGNC:8977]
ARMT1	#N/A	#N/A	#N/A	#N/A	#N/A	#N/A	#N/A	#N/A	#N/A	#N/A	#N/A	#N/A	#N/A	0.724822	0.740055	0.382814	#N/A	#N/A	#N/A	2.58899	0.534795	#N/A	0.558712	#N/A	#N/A	#N/A	#N/A	6	ENSG00000146476	ARMT1	protein_coding	acidic residue methyltransferase 1 [Source:HGNC Symbol;Acc:HGNC:17872]
F8A3	#N/A	#N/A	#N/A	#N/A	#N/A	#N/A	#N/A	#N/A	#N/A	#N/A	0.14185	#N/A	#N/A	0.271932	0.0696655	0.231407	#N/A	0.128248	#N/A	#N/A	1.23159	#N/A	#N/A	#N/A	#N/A	#N/A	#N/A	6	ENSG00000277150	F8A3	protein_coding	coagulation factor VIII associated 3 [Source:HGNC Symbol;Acc:HGNC:31850]
SCAF11	#N/A	#N/A	#N/A	#N/A	#N/A	#N/A	#N/A	#N/A	#N/A	#N/A	#N/A	#N/A	#N/A	0.150961	#N/A	#N/A	#N/A	#N/A	0.906897	5.47204	0.14708	0.182642	#N/A	#N/A	#N/A	0.564032	#N/A	6	ENSG00000139218	SCAF11	protein_coding	SR-related CTD associated factor 11 [Source:HGNC Symbol;Acc:HGNC:10784]
HNRNPH3	#N/A	#N/A	#N/A	#N/A	#N/A	#N/A	#N/A	#N/A	#N/A	#N/A	#N/A	#N/A	#N/A	0.174604	0.445279	0.248908	#N/A	0.529532	1.04978	3.83387	#N/A	#N/A	#N/A	#N/A	#N/A	#N/A	#N/A	6	ENSG00000096746	HNRNPH3	protein_coding	heterogeneous nuclear ribonucleoprotein H3 [Source:HGNC Symbol;Acc:HGNC:5043]
SLCO4A1-AS2	#N/A	#N/A	#N/A	#N/A	#N/A	#N/A	#N/A	#N/A	#N/A	#N/A	0.687695	#N/A	#N/A	1.63258	#N/A	1.0853	#N/A	0.237107	#N/A	#N/A	2.13435	#N/A	2.24595	#N/A	#N/A	#N/A	#N/A	6	ENSG00000277496	SLCO4A1-AS2	lncRNA	SLCO4A1 antisense RNA 2 [Source:HGNC Symbol;Acc:HGNC:56052]
FEM1A	#N/A	#N/A	#N/A	#N/A	#N/A	#N/A	#N/A	#N/A	#N/A	#N/A	#N/A	#N/A	#N/A	0.557136	#N/A	0.541549	#N/A	#N/A	#N/A	3.49903	0.612815	0.562749	0.548749	#N/A	#N/A	#N/A	#N/A	6	ENSG00000141965	FEM1A	protein_coding	fem-1 homolog A [Source:HGNC Symbol;Acc:HGNC:16934]
ZNF330	#N/A	#N/A	#N/A	#N/A	#N/A	#N/A	#N/A	#N/A	#N/A	#N/A	#N/A	#N/A	#N/A	#N/A	0.701864	0.340376	#N/A	#N/A	0.943564	3.5732	#N/A	0.38323	0.415844	#N/A	#N/A	#N/A	#N/A	6	ENSG00000109445	ZNF330	protein_coding	zinc finger protein 330 [Source:HGNC Symbol;Acc:HGNC:15462]
NOP9#196943	#N/A	#N/A	#N/A	#N/A	#N/A	#N/A	#N/A	#N/A	#N/A	#N/A	#N/A	#N/A	#N/A	#N/A	1.06636	#N/A	#N/A	1.305	1.41756	2.49842	0.816852	0.69939	#N/A	#N/A	#N/A	#N/A	#N/A	6	ENSG00000196943	NOP9	protein_coding	NOP9 nucleolar protein [Source:HGNC Symbol;Acc:HGNC:19826]
PDE4B	#N/A	#N/A	#N/A	#N/A	#N/A	#N/A	#N/A	#N/A	#N/A	#N/A	#N/A	#N/A	#N/A	#N/A	#N/A	1.74532	0.544131	#N/A	#N/A	6.21135	#N/A	#N/A	0.666479	#N/A	0.599552	1.58397	#N/A	6	ENSG00000184588	PDE4B	protein_coding	phosphodiesterase 4B [Source:HGNC Symbol;Acc:HGNC:8781]
MX2	#N/A	#N/A	#N/A	#N/A	#N/A	#N/A	#N/A	#N/A	#N/A	#N/A	#N/A	#N/A	#N/A	#N/A	#N/A	0.714819	1.40208	#N/A	2.85951	5.11782	#N/A	#N/A	0.266403	#N/A	0.322437	#N/A	#N/A	6	ENSG00000183486	MX2	protein_coding	MX dynamin like GTPase 2 [Source:HGNC Symbol;Acc:HGNC:7533]
TANK	#N/A	#N/A	#N/A	#N/A	#N/A	#N/A	#N/A	#N/A	#N/A	#N/A	#N/A	#N/A	#N/A	#N/A	#N/A	0.550399	0.429957	0.471429	0.530782	7.30122	#N/A	#N/A	#N/A	#N/A	0.343916	#N/A	#N/A	6	ENSG00000136560	TANK	protein_coding	TRAF family member associated NFKB activator [Source:HGNC Symbol;Acc:HGNC:11562]
APH1B	#N/A	#N/A	#N/A	#N/A	#N/A	#N/A	#N/A	#N/A	#N/A	#N/A	0.549886	#N/A	#N/A	#N/A	#N/A	0.753116	#N/A	1.17585	0.781593	5.91226	#N/A	#N/A	0.2128	#N/A	#N/A	#N/A	#N/A	6	ENSG00000138613	APH1B	protein_coding	aph-1 homolog B, gamma-secretase subunit [Source:HGNC Symbol;Acc:HGNC:24080]
MAP4K4	#N/A	#N/A	#N/A	#N/A	#N/A	#N/A	#N/A	#N/A	#N/A	#N/A	0.535858	#N/A	#N/A	#N/A	#N/A	0.459555	#N/A	#N/A	1.00771	5.4987	#N/A	#N/A	#N/A	#N/A	0.28826	#N/A	1.58122	6	ENSG00000071054	MAP4K4	protein_coding	mitogen-activated protein kinase kinase kinase kinase 4 [Source:HGNC Symbol;Acc:HGNC:6866]
DDX21	#N/A	#N/A	#N/A	#N/A	#N/A	#N/A	#N/A	#N/A	#N/A	#N/A	#N/A	#N/A	#N/A	#N/A	#N/A	0.597981	0.521225	#N/A	0.50881	5.38705	#N/A	#N/A	0.386455	#N/A	#N/A	0.798539	#N/A	6	ENSG00000165732	DDX21	protein_coding	DExD-box helicase 21 [Source:HGNC Symbol;Acc:HGNC:2744]
CR1	#N/A	#N/A	#N/A	#N/A	#N/A	#N/A	#N/A	#N/A	#N/A	#N/A	#N/A	#N/A	#N/A	#N/A	#N/A	2.07268	2.28038	#N/A	#N/A	1.05091	#N/A	#N/A	2.73563	#N/A	0.948189	1.5557	#N/A	6	ENSG00000203710	CR1	protein_coding	complement C3b/C4b receptor 1 (Knops blood group) [Source:HGNC Symbol;Acc:HGNC:2334]
MORF4L1	#N/A	#N/A	#N/A	#N/A	#N/A	#N/A	#N/A	#N/A	#N/A	#N/A	#N/A	#N/A	#N/A	#N/A	#N/A	0.264905	#N/A	0.387991	0.579598	4.26084	0.11137	#N/A	0.125196	#N/A	#N/A	#N/A	#N/A	6	ENSG00000185787	MORF4L1	protein_coding	mortality factor 4 like 1 [Source:HGNC Symbol;Acc:HGNC:16989]
ZBTB7B	#N/A	#N/A	#N/A	#N/A	#N/A	#N/A	#N/A	#N/A	#N/A	#N/A	#N/A	#N/A	#N/A	#N/A	#N/A	0.946491	1.77516	1.6993	#N/A	2.89214	#N/A	#N/A	1.37607	#N/A	#N/A	1.77215	#N/A	6	ENSG00000160685	ZBTB7B	protein_coding	zinc finger and BTB domain containing 7B [Source:HGNC Symbol;Acc:HGNC:18668]
DENND5A	#N/A	#N/A	#N/A	#N/A	#N/A	#N/A	#N/A	#N/A	#N/A	#N/A	#N/A	#N/A	#N/A	#N/A	#N/A	1.35561	0.811653	#N/A	1.57996	7.10225	#N/A	#N/A	1.79372	#N/A	0.85436	#N/A	#N/A	6	ENSG00000184014	DENND5A	protein_coding	DENN domain containing 5A [Source:HGNC Symbol;Acc:HGNC:19344]
IFI44L	#N/A	#N/A	#N/A	#N/A	#N/A	#N/A	#N/A	#N/A	#N/A	#N/A	#N/A	#N/A	#N/A	#N/A	#N/A	1.44657	1.42237	#N/A	2.32156	4.19191	#N/A	#N/A	0.950365	#N/A	0.717197	#N/A	#N/A	6	ENSG00000137959	IFI44L	protein_coding	interferon induced protein 44 like [Source:HGNC Symbol;Acc:HGNC:17817]
MKNK2	#N/A	#N/A	#N/A	#N/A	#N/A	#N/A	#N/A	#N/A	#N/A	#N/A	#N/A	#N/A	#N/A	#N/A	#N/A	0.429886	0.716216	0.736968	#N/A	4.42626	0.513846	#N/A	0.408202	#N/A	#N/A	#N/A	#N/A	6	ENSG00000099875	MKNK2	protein_coding	MAPK interacting serine/threonine kinase 2 [Source:HGNC Symbol;Acc:HGNC:7111]
NAGPA	#N/A	#N/A	#N/A	#N/A	#N/A	#N/A	#N/A	#N/A	#N/A	#N/A	#N/A	#N/A	#N/A	#N/A	#N/A	0.617802	#N/A	#N/A	1.00084	5.32092	0.364587	#N/A	0.383691	#N/A	#N/A	#N/A	1.37009	6	ENSG00000103174	NAGPA	protein_coding	N-acetylglucosamine-1-phosphodiester alpha-N-acetylglucosaminidase [Source:HGNC Symbol;Acc:HGNC:17378]
SENP6	#N/A	#N/A	#N/A	#N/A	#N/A	#N/A	#N/A	#N/A	#N/A	#N/A	#N/A	#N/A	#N/A	#N/A	#N/A	0.171483	0.405352	#N/A	0.543827	6.45914	#N/A	#N/A	#N/A	#N/A	0.161326	0.462442	#N/A	6	ENSG00000112701	SENP6	protein_coding	SUMO specific peptidase 6 [Source:HGNC Symbol;Acc:HGNC:20944]
ATP2B1	#N/A	#N/A	#N/A	#N/A	#N/A	#N/A	#N/A	#N/A	#N/A	#N/A	#N/A	#N/A	#N/A	#N/A	#N/A	0.719022	#N/A	1.10903	#N/A	6.38537	#N/A	#N/A	0.458871	#N/A	0.68783	0.514894	#N/A	6	ENSG00000070961	ATP2B1	protein_coding	ATPase plasma membrane Ca2+ transporting 1 [Source:HGNC Symbol;Acc:HGNC:814]
RCSD1	#N/A	#N/A	#N/A	#N/A	#N/A	#N/A	#N/A	#N/A	#N/A	#N/A	0.241399	#N/A	#N/A	#N/A	#N/A	0.212584	#N/A	0.579706	0.503408	6.54247	#N/A	#N/A	#N/A	#N/A	0.184444	#N/A	#N/A	6	ENSG00000198771	RCSD1	protein_coding	RCSD domain containing 1 [Source:HGNC Symbol;Acc:HGNC:28310]
SSBP2	#N/A	#N/A	#N/A	#N/A	#N/A	#N/A	#N/A	#N/A	#N/A	#N/A	#N/A	#N/A	#N/A	#N/A	#N/A	0.795466	#N/A	#N/A	1.14603	4.38909	#N/A	#N/A	0.676465	#N/A	0.577663	1.57173	#N/A	6	ENSG00000145687	SSBP2	protein_coding	single stranded DNA binding protein 2 [Source:HGNC Symbol;Acc:HGNC:15831]
NFKB1	#N/A	#N/A	#N/A	#N/A	#N/A	#N/A	#N/A	#N/A	#N/A	#N/A	#N/A	#N/A	#N/A	#N/A	#N/A	0.236216	#N/A	#N/A	0.635793	7.14395	#N/A	#N/A	0.329011	#N/A	0.370794	#N/A	0.981101	6	ENSG00000109320	NFKB1	protein_coding	nuclear factor kappa B subunit 1 [Source:HGNC Symbol;Acc:HGNC:7794]
KHNYN	#N/A	#N/A	#N/A	#N/A	#N/A	#N/A	#N/A	#N/A	#N/A	#N/A	0.549586	#N/A	#N/A	#N/A	#N/A	0.363643	#N/A	0.844848	1.20028	5.32992	#N/A	0.427667	#N/A	#N/A	#N/A	#N/A	#N/A	6	ENSG00000100441	KHNYN	protein_coding	KH and NYN domain containing [Source:HGNC Symbol;Acc:HGNC:20166]
WWC3	#N/A	#N/A	#N/A	#N/A	#N/A	#N/A	#N/A	#N/A	#N/A	#N/A	1.30337	#N/A	#N/A	#N/A	#N/A	0.250444	0.716952	1.00979	#N/A	2.29487	0.154021	#N/A	#N/A	#N/A	#N/A	#N/A	#N/A	6	ENSG00000047644	WWC3	protein_coding	WWC family member 3 [Source:HGNC Symbol;Acc:HGNC:29237]
EIF4A3	#N/A	#N/A	#N/A	#N/A	#N/A	#N/A	#N/A	#N/A	#N/A	#N/A	#N/A	#N/A	#N/A	#N/A	#N/A	0.26969	#N/A	#N/A	#N/A	5.78536	0.767684	0.525611	0.719778	#N/A	#N/A	#N/A	1.23949	6	ENSG00000141543	EIF4A3	protein_coding	eukaryotic translation initiation factor 4A3 [Source:HGNC Symbol;Acc:HGNC:18683]
VPS13C	#N/A	#N/A	#N/A	#N/A	#N/A	#N/A	#N/A	#N/A	#N/A	#N/A	#N/A	#N/A	#N/A	#N/A	#N/A	#N/A	0.409614	#N/A	0.722983	6.34647	0.148704	#N/A	#N/A	#N/A	0.27619	0.454377	#N/A	6	ENSG00000129003	VPS13C	protein_coding	vacuolar protein sorting 13 homolog C [Source:HGNC Symbol;Acc:HGNC:23594]
RHBDF2	#N/A	#N/A	#N/A	#N/A	#N/A	#N/A	#N/A	#N/A	#N/A	#N/A	0.353984	#N/A	#N/A	#N/A	#N/A	#N/A	0.57926	#N/A	#N/A	4.27523	1.21796	1.0594	#N/A	#N/A	#N/A	1.48699	#N/A	6	ENSG00000129667	RHBDF2	protein_coding	rhomboid 5 homolog 2 [Source:HGNC Symbol;Acc:HGNC:20788]
MAP1LC3B	#N/A	#N/A	#N/A	#N/A	#N/A	#N/A	#N/A	#N/A	#N/A	#N/A	#N/A	#N/A	#N/A	#N/A	#N/A	#N/A	0.63524	0.575283	#N/A	1.19819	0.757352	0.358003	0.280776	#N/A	#N/A	#N/A	#N/A	6	ENSG00000140941	MAP1LC3B	protein_coding	microtubule associated protein 1 light chain 3 beta [Source:HGNC Symbol;Acc:HGNC:13352]
SFT2D2	#N/A	#N/A	#N/A	#N/A	#N/A	#N/A	#N/A	#N/A	#N/A	#N/A	#N/A	#N/A	#N/A	#N/A	#N/A	#N/A	0.595928	#N/A	1.17957	7.66473	0.669682	0.432288	0.185077	#N/A	#N/A	#N/A	#N/A	6	ENSG00000213064	SFT2D2	protein_coding	SFT2 domain containing 2 [Source:HGNC Symbol;Acc:HGNC:25140]
TPK1	#N/A	#N/A	#N/A	#N/A	#N/A	#N/A	#N/A	#N/A	#N/A	#N/A	#N/A	#N/A	#N/A	#N/A	#N/A	#N/A	#N/A	0.440441	1.07525	9.16725	#N/A	#N/A	#N/A	#N/A	0.488629	0.830084	1.16201	6	ENSG00000196511	TPK1	protein_coding	thiamin pyrophosphokinase 1 [Source:HGNC Symbol;Acc:HGNC:17358]
IQGAP1	#N/A	#N/A	#N/A	#N/A	#N/A	#N/A	#N/A	#N/A	#N/A	#N/A	#N/A	#N/A	#N/A	#N/A	#N/A	#N/A	#N/A	0.44719	0.926007	5.62224	0.958217	0.280001	#N/A	#N/A	#N/A	#N/A	0.920743	6	ENSG00000140575	IQGAP1	protein_coding	IQ motif containing GTPase activating protein 1 [Source:HGNC Symbol;Acc:HGNC:6110]
H6PD	#N/A	#N/A	#N/A	#N/A	#N/A	#N/A	#N/A	#N/A	#N/A	#N/A	0.541692	#N/A	#N/A	#N/A	#N/A	#N/A	#N/A	0.740437	0.915915	6.05303	0.505952	0.334198	#N/A	#N/A	#N/A	#N/A	#N/A	6	ENSG00000049239	H6PD	protein_coding	hexose-6-phosphate dehydrogenase/glucose 1-dehydrogenase [Source:HGNC Symbol;Acc:HGNC:4795]
PPP1R9B	#N/A	#N/A	#N/A	#N/A	#N/A	#N/A	#N/A	#N/A	#N/A	#N/A	#N/A	#N/A	#N/A	#N/A	#N/A	#N/A	#N/A	1.13856	#N/A	3.03348	0.964491	0.536114	0.715736	#N/A	#N/A	#N/A	2.01634	6	ENSG00000108819	PPP1R9B	protein_coding	protein phosphatase 1 regulatory subunit 9B [Source:HGNC Symbol;Acc:HGNC:9298]
DCAF12	6.0808	#N/A	4.07133	2.15188	3.20534	#N/A	#N/A	#N/A	#N/A	#N/A	#N/A	#N/A	#N/A	#N/A	#N/A	#N/A	#N/A	#N/A	#N/A	1.65033	#N/A	#N/A	#N/A	#N/A	#N/A	#N/A	#N/A	5	ENSG00000198876	DCAF12	protein_coding	DDB1 and CUL4 associated factor 12 [Source:HGNC Symbol;Acc:HGNC:19911]
TXNDC16	1.53893	#N/A	0.972664	0.809584	0.8231	#N/A	#N/A	#N/A	#N/A	#N/A	#N/A	#N/A	#N/A	#N/A	#N/A	#N/A	#N/A	#N/A	#N/A	4.21728	#N/A	#N/A	#N/A	#N/A	#N/A	#N/A	#N/A	5	ENSG00000087301	TXNDC16	protein_coding	thioredoxin domain containing 16 [Source:HGNC Symbol;Acc:HGNC:19965]
PDE4A	2.78597	#N/A	1.92829	#N/A	#N/A	#N/A	#N/A	#N/A	#N/A	#N/A	#N/A	#N/A	#N/A	#N/A	#N/A	#N/A	#N/A	#N/A	1.09087	2.6776	0.982552	#N/A	#N/A	#N/A	#N/A	#N/A	#N/A	5	ENSG00000065989	PDE4A	protein_coding	phosphodiesterase 4A [Source:HGNC Symbol;Acc:HGNC:8780]
#225311	6.75224	#N/A	3.41927	2.05491	5.2607	#N/A	#N/A	#N/A	#N/A	#N/A	#N/A	#N/A	#N/A	#N/A	#N/A	#N/A	#N/A	#N/A	#N/A	#N/A	1.91098	#N/A	#N/A	#N/A	#N/A	#N/A	#N/A	5	ENSG00000225311		lncRNA	novel transcript, antisense to UTRN
RAB6A	0.560953	#N/A	0.195182	#N/A	0.600064	#N/A	#N/A	#N/A	#N/A	#N/A	#N/A	#N/A	#N/A	#N/A	#N/A	#N/A	#N/A	#N/A	#N/A	4.54134	#N/A	#N/A	#N/A	#N/A	0.152523	#N/A	#N/A	5	ENSG00000175582	RAB6A	protein_coding	RAB6A, member RAS oncogene family [Source:HGNC Symbol;Acc:HGNC:9786]
CFLAR-AS1	0.926802	#N/A	#N/A	#N/A	1.61922	#N/A	#N/A	#N/A	#N/A	#N/A	#N/A	#N/A	1.56622	#N/A	#N/A	#N/A	#N/A	#N/A	#N/A	7.10105	#N/A	#N/A	#N/A	#N/A	0.659984	#N/A	#N/A	5	ENSG00000226312	CFLAR-AS1	lncRNA	CFLAR antisense RNA 1 [Source:HGNC Symbol;Acc:HGNC:14437]
CD101	0.46745	#N/A	#N/A	#N/A	1.28687	#N/A	#N/A	#N/A	#N/A	#N/A	#N/A	#N/A	#N/A	#N/A	#N/A	1.39646	#N/A	#N/A	#N/A	0.273517	#N/A	#N/A	0.982157	#N/A	#N/A	#N/A	#N/A	5	ENSG00000134256	CD101	protein_coding	CD101 molecule [Source:HGNC Symbol;Acc:HGNC:5949]
SGK3	0.822259	#N/A	0.504342	#N/A	#N/A	#N/A	#N/A	#N/A	#N/A	#N/A	#N/A	#N/A	#N/A	#N/A	#N/A	#N/A	#N/A	#N/A	0.827619	5.81366	#N/A	#N/A	#N/A	#N/A	0.38687	#N/A	#N/A	5	ENSG00000104205	SGK3	protein_coding	serum/glucocorticoid regulated kinase family member 3 [Source:HGNC Symbol;Acc:HGNC:10812]
CCDC144A	2.93654	#N/A	1.64145	#N/A	2.57125	#N/A	#N/A	#N/A	#N/A	#N/A	#N/A	#N/A	#N/A	#N/A	#N/A	#N/A	#N/A	#N/A	#N/A	3.35444	#N/A	#N/A	#N/A	#N/A	0.581084	#N/A	#N/A	5	ENSG00000170160	CCDC144A	protein_coding	coiled-coil domain containing 144A [Source:HGNC Symbol;Acc:HGNC:29072]
WDR37	0.635591	#N/A	0.377887	#N/A	0.375673	#N/A	#N/A	#N/A	#N/A	#N/A	#N/A	#N/A	#N/A	#N/A	#N/A	#N/A	#N/A	#N/A	0.877532	5.80817	#N/A	#N/A	#N/A	#N/A	#N/A	#N/A	#N/A	5	ENSG00000047056	WDR37	protein_coding	WD repeat domain 37 [Source:HGNC Symbol;Acc:HGNC:31406]
PARP4	0.505429	#N/A	0.247945	#N/A	0.58159	#N/A	#N/A	#N/A	#N/A	#N/A	#N/A	#N/A	#N/A	#N/A	#N/A	#N/A	#N/A	#N/A	0.612447	5.96228	#N/A	#N/A	#N/A	#N/A	#N/A	#N/A	#N/A	5	ENSG00000102699	PARP4	protein_coding	poly(ADP-ribose) polymerase family member 4 [Source:HGNC Symbol;Acc:HGNC:271]
MIR22HG#186594	2.57512	#N/A	2.53245	#N/A	2.6745	#N/A	#N/A	#N/A	#N/A	#N/A	#N/A	#N/A	#N/A	#N/A	#N/A	#N/A	#N/A	#N/A	#N/A	0.912937	0.71164	#N/A	#N/A	#N/A	#N/A	#N/A	#N/A	5	ENSG00000186594	MIR22HG	lncRNA	MIR22 host gene [Source:HGNC Symbol;Acc:HGNC:28219]
ADA2	0.599158	#N/A	#N/A	1.09526	#N/A	#N/A	#N/A	#N/A	#N/A	#N/A	#N/A	#N/A	#N/A	#N/A	#N/A	#N/A	0.702815	#N/A	#N/A	5.84983	#N/A	#N/A	#N/A	#N/A	#N/A	#N/A	1.39505	5	ENSG00000093072	ADA2	protein_coding	adenosine deaminase 2 [Source:HGNC Symbol;Acc:HGNC:1839]
RAB38	5.82197	#N/A	1.53806	#N/A	2.35911	#N/A	#N/A	#N/A	#N/A	#N/A	#N/A	#N/A	#N/A	#N/A	#N/A	#N/A	#N/A	#N/A	#N/A	0.65777	1.48705	#N/A	#N/A	#N/A	#N/A	#N/A	#N/A	5	ENSG00000123892	RAB38	protein_coding	RAB38, member RAS oncogene family [Source:HGNC Symbol;Acc:HGNC:9776]
#285909	2.90777	#N/A	2.40039	#N/A	#N/A	#N/A	#N/A	#N/A	#N/A	#N/A	#N/A	#N/A	#N/A	#N/A	#N/A	#N/A	#N/A	1.0235	#N/A	5.85927	#N/A	#N/A	#N/A	#N/A	0.630494	#N/A	#N/A	5	ENSG00000285909		lncRNA	novel transcript, antisense to CRTAM
CACNB1	2.79104	#N/A	2.65321	1.4353	3.02809	#N/A	#N/A	#N/A	#N/A	#N/A	#N/A	#N/A	#N/A	#N/A	#N/A	#N/A	#N/A	#N/A	#N/A	2.91179	#N/A	#N/A	#N/A	#N/A	#N/A	#N/A	#N/A	5	ENSG00000067191	CACNB1	protein_coding	calcium voltage-gated channel auxiliary subunit beta 1 [Source:HGNC Symbol;Acc:HGNC:1401]
FBXL5	0.728452	#N/A	0.357637	#N/A	#N/A	#N/A	#N/A	#N/A	#N/A	#N/A	#N/A	#N/A	#N/A	#N/A	#N/A	#N/A	#N/A	#N/A	1.33706	5.57657	#N/A	#N/A	#N/A	#N/A	#N/A	0.57112	#N/A	5	ENSG00000118564	FBXL5	protein_coding	F-box and leucine rich repeat protein 5 [Source:HGNC Symbol;Acc:HGNC:13602]
#260661	4.08795	#N/A	3.53343	2.15486	3.89462	#N/A	#N/A	#N/A	#N/A	#N/A	#N/A	#N/A	#N/A	#N/A	#N/A	#N/A	#N/A	#N/A	#N/A	0.986159	#N/A	#N/A	#N/A	#N/A	#N/A	#N/A	#N/A	5	ENSG00000260661		lncRNA	novel transcript, antisense to SLCO3A1
RBPJ	0.472419	#N/A	0.199641	#N/A	#N/A	#N/A	#N/A	#N/A	#N/A	#N/A	#N/A	#N/A	#N/A	#N/A	#N/A	0.438372	#N/A	#N/A	#N/A	4.54599	#N/A	#N/A	0.273547	#N/A	#N/A	#N/A	#N/A	5	ENSG00000168214	RBPJ	protein_coding	recombination signal binding protein for immunoglobulin kappa J region [Source:HGNC Symbol;Acc:HGNC:5724]
C4orf45	3.62384	#N/A	2.10838	2.01724	3.70159	#N/A	#N/A	#N/A	#N/A	#N/A	#N/A	#N/A	#N/A	#N/A	#N/A	#N/A	#N/A	#N/A	#N/A	0.986838	#N/A	#N/A	#N/A	#N/A	#N/A	#N/A	#N/A	5	ENSG00000164123	C4orf45	protein_coding	chromosome 4 open reading frame 45 [Source:HGNC Symbol;Acc:HGNC:26342]
#267016	1.93076	#N/A	0.636198	#N/A	#N/A	#N/A	#N/A	#N/A	#N/A	#N/A	#N/A	#N/A	1.85658	#N/A	#N/A	#N/A	#N/A	#N/A	#N/A	5.15868	#N/A	#N/A	#N/A	#N/A	0.664651	#N/A	#N/A	5	ENSG00000267016		lncRNA	novel transcript, antisense to SEPT9
AKAP7	0.807543	#N/A	0.488032	#N/A	#N/A	#N/A	#N/A	#N/A	#N/A	#N/A	#N/A	#N/A	#N/A	#N/A	#N/A	#N/A	#N/A	1.59371	2.26289	6.99278	#N/A	#N/A	#N/A	#N/A	#N/A	#N/A	#N/A	5	ENSG00000118507	AKAP7	protein_coding	A-kinase anchoring protein 7 [Source:HGNC Symbol;Acc:HGNC:377]
STX16	0.543197	#N/A	0.223218	0.470253	0.401187	#N/A	#N/A	#N/A	#N/A	#N/A	#N/A	#N/A	#N/A	#N/A	#N/A	#N/A	#N/A	#N/A	#N/A	4.48637	#N/A	#N/A	#N/A	#N/A	#N/A	#N/A	#N/A	5	ENSG00000124222	STX16	protein_coding	syntaxin 16 [Source:HGNC Symbol;Acc:HGNC:11431]
ASXL2	0.396047	#N/A	#N/A	#N/A	#N/A	#N/A	#N/A	#N/A	#N/A	#N/A	#N/A	0.267047	#N/A	#N/A	#N/A	0.323076	#N/A	#N/A	#N/A	7.00983	#N/A	#N/A	#N/A	#N/A	0.252613	#N/A	#N/A	5	ENSG00000143970	ASXL2	protein_coding	ASXL transcriptional regulator 2 [Source:HGNC Symbol;Acc:HGNC:23805]
CASTOR2	1.45033	#N/A	1.53619	#N/A	#N/A	#N/A	#N/A	#N/A	#N/A	#N/A	0.713819	#N/A	0.777746	#N/A	#N/A	#N/A	#N/A	#N/A	#N/A	1.79773	#N/A	#N/A	#N/A	#N/A	#N/A	#N/A	#N/A	5	ENSG00000274070	CASTOR2	protein_coding	cytosolic arginine sensor for mTORC1 subunit 2 [Source:HGNC Symbol;Acc:HGNC:37073]
PCBP1-AS1	0.532207	#N/A	0.243112	#N/A	#N/A	#N/A	#N/A	#N/A	#N/A	0.214231	#N/A	#N/A	#N/A	#N/A	#N/A	#N/A	#N/A	#N/A	#N/A	5.72229	#N/A	#N/A	#N/A	#N/A	0.237528	#N/A	#N/A	5	ENSG00000179818	PCBP1-AS1	lncRNA	PCBP1 antisense RNA 1 [Source:HGNC Symbol;Acc:HGNC:42948]
C18orf25	0.646485	#N/A	0.248894	#N/A	#N/A	#N/A	#N/A	#N/A	#N/A	#N/A	#N/A	#N/A	0.356485	#N/A	#N/A	#N/A	#N/A	#N/A	#N/A	8.26144	#N/A	#N/A	#N/A	#N/A	0.296924	#N/A	#N/A	5	ENSG00000152242	C18orf25	protein_coding	chromosome 18 open reading frame 25 [Source:HGNC Symbol;Acc:HGNC:28172]
RTN3	0.76245	#N/A	0.651388	#N/A	1.10374	#N/A	#N/A	#N/A	#N/A	#N/A	#N/A	#N/A	#N/A	#N/A	#N/A	#N/A	#N/A	#N/A	#N/A	1.90412	0.202214	#N/A	#N/A	#N/A	#N/A	#N/A	#N/A	5	ENSG00000133318	RTN3	protein_coding	reticulon 3 [Source:HGNC Symbol;Acc:HGNC:10469]
ZFAND3	0.489839	#N/A	0.190726	#N/A	#N/A	#N/A	#N/A	#N/A	#N/A	#N/A	#N/A	#N/A	#N/A	#N/A	#N/A	#N/A	#N/A	#N/A	0.521465	5.83087	#N/A	#N/A	#N/A	#N/A	0.253667	#N/A	#N/A	5	ENSG00000156639	ZFAND3	protein_coding	zinc finger AN1-type containing 3 [Source:HGNC Symbol;Acc:HGNC:18019]
NIBAN2	2.61081	#N/A	3.009	0.59566	1.22519	#N/A	#N/A	#N/A	#N/A	#N/A	#N/A	#N/A	#N/A	#N/A	#N/A	#N/A	#N/A	#N/A	0.460058	#N/A	#N/A	#N/A	#N/A	#N/A	#N/A	#N/A	#N/A	5	ENSG00000136830	NIBAN2	protein_coding	niban apoptosis regulator 2 [Source:HGNC Symbol;Acc:HGNC:25282]
XXYLT1	0.942178	#N/A	1.02276	#N/A	1.60779	#N/A	#N/A	#N/A	#N/A	#N/A	#N/A	#N/A	#N/A	#N/A	#N/A	#N/A	#N/A	#N/A	1.26036	4.02979	#N/A	#N/A	#N/A	#N/A	#N/A	#N/A	#N/A	5	ENSG00000173950	XXYLT1	protein_coding	xyloside xylosyltransferase 1 [Source:HGNC Symbol;Acc:HGNC:26639]
PPM1B	0.371283	#N/A	#N/A	#N/A	#N/A	#N/A	#N/A	#N/A	0.645137	#N/A	#N/A	#N/A	0.275759	#N/A	#N/A	#N/A	#N/A	#N/A	#N/A	6.76817	#N/A	#N/A	#N/A	#N/A	0.23128	#N/A	#N/A	5	ENSG00000138032	PPM1B	protein_coding	protein phosphatase, Mg2+/Mn2+ dependent 1B [Source:HGNC Symbol;Acc:HGNC:9276]
TACC1	0.5545	#N/A	0.556616	#N/A	#N/A	#N/A	#N/A	#N/A	#N/A	#N/A	#N/A	#N/A	#N/A	#N/A	#N/A	#N/A	#N/A	#N/A	0.458579	3.45306	0.473563	#N/A	#N/A	#N/A	#N/A	#N/A	#N/A	5	ENSG00000147526	TACC1	protein_coding	transforming acidic coiled-coil containing protein 1 [Source:HGNC Symbol;Acc:HGNC:11522]
ZNFX1	0.519075	#N/A	#N/A	#N/A	0.387156	#N/A	#N/A	#N/A	#N/A	#N/A	#N/A	#N/A	#N/A	#N/A	#N/A	0.274528	#N/A	0.81218	#N/A	4.95039	#N/A	#N/A	#N/A	#N/A	#N/A	#N/A	#N/A	5	ENSG00000124201	ZNFX1	protein_coding	zinc finger NFX1-type containing 1 [Source:HGNC Symbol;Acc:HGNC:29271]
KANSL2	0.565132	#N/A	#N/A	#N/A	0.391122	#N/A	#N/A	#N/A	#N/A	#N/A	#N/A	#N/A	0.590347	#N/A	#N/A	#N/A	#N/A	#N/A	#N/A	4.7797	#N/A	#N/A	#N/A	#N/A	0.253391	#N/A	#N/A	5	ENSG00000139620	KANSL2	protein_coding	KAT8 regulatory NSL complex subunit 2 [Source:HGNC Symbol;Acc:HGNC:26024]
SLC18A2	1.36722	#N/A	0.699344	#N/A	#N/A	#N/A	#N/A	#N/A	#N/A	#N/A	#N/A	#N/A	1.9092	#N/A	#N/A	#N/A	#N/A	#N/A	#N/A	3.0091	#N/A	#N/A	#N/A	#N/A	0.623457	#N/A	#N/A	5	ENSG00000165646	SLC18A2	protein_coding	solute carrier family 18 member A2 [Source:HGNC Symbol;Acc:HGNC:10935]
HNRNPK-AS1	0.645042	#N/A	#N/A	#N/A	#N/A	#N/A	#N/A	#N/A	1.02598	#N/A	#N/A	#N/A	2.2482	#N/A	#N/A	#N/A	#N/A	#N/A	#N/A	5.00442	#N/A	#N/A	#N/A	#N/A	1.35911	#N/A	#N/A	5	ENSG00000235298	HNRNPK-AS1	lncRNA	HNRNPK antisense RNA 1 [Source:HGNC Symbol;Acc:HGNC:56061]
MAPK8	0.559271	#N/A	0.230014	#N/A	#N/A	#N/A	#N/A	#N/A	#N/A	#N/A	#N/A	#N/A	#N/A	#N/A	#N/A	#N/A	#N/A	#N/A	0.753447	5.66164	#N/A	#N/A	#N/A	#N/A	0.355191	#N/A	#N/A	5	ENSG00000107643	MAPK8	protein_coding	mitogen-activated protein kinase 8 [Source:HGNC Symbol;Acc:HGNC:6881]
MAX	0.437426	#N/A	0.30004	0.498217	#N/A	#N/A	#N/A	#N/A	#N/A	#N/A	0.265126	#N/A	0.459679	#N/A	#N/A	#N/A	#N/A	#N/A	#N/A	#N/A	#N/A	#N/A	#N/A	#N/A	#N/A	#N/A	#N/A	5	ENSG00000125952	MAX	protein_coding	MYC associated factor X [Source:HGNC Symbol;Acc:HGNC:6913]
TM6SF1	3.62414	#N/A	2.52679	#N/A	3.52035	#N/A	#N/A	#N/A	#N/A	#N/A	#N/A	0.96829	#N/A	#N/A	#N/A	#N/A	#N/A	#N/A	#N/A	#N/A	2.07882	#N/A	#N/A	#N/A	#N/A	#N/A	#N/A	5	ENSG00000136404	TM6SF1	protein_coding	transmembrane 6 superfamily member 1 [Source:HGNC Symbol;Acc:HGNC:11860]
WASL	0.582934	#N/A	0.376647	#N/A	#N/A	#N/A	#N/A	#N/A	#N/A	#N/A	#N/A	#N/A	#N/A	#N/A	#N/A	#N/A	#N/A	#N/A	0.672229	7.46801	#N/A	#N/A	#N/A	#N/A	0.258894	#N/A	#N/A	5	ENSG00000106299	WASL	protein_coding	WASP like actin nucleation promoting factor [Source:HGNC Symbol;Acc:HGNC:12735]
PHF21A	0.546058	#N/A	0.219935	#N/A	#N/A	#N/A	#N/A	#N/A	#N/A	#N/A	#N/A	#N/A	#N/A	#N/A	#N/A	#N/A	#N/A	#N/A	#N/A	6.49241	0.210572	#N/A	#N/A	#N/A	0.191392	#N/A	#N/A	5	ENSG00000135365	PHF21A	protein_coding	PHD finger protein 21A [Source:HGNC Symbol;Acc:HGNC:24156]
UBASH3B	1.84822	#N/A	2.4508	#N/A	#N/A	#N/A	#N/A	#N/A	#N/A	#N/A	#N/A	#N/A	#N/A	#N/A	#N/A	#N/A	#N/A	1.50593	#N/A	5.90026	#N/A	#N/A	#N/A	#N/A	0.392841	#N/A	#N/A	5	ENSG00000154127	UBASH3B	protein_coding	ubiquitin associated and SH3 domain containing B [Source:HGNC Symbol;Acc:HGNC:29884]
PIWIL4	2.66937	#N/A	1.87567	#N/A	2.05929	#N/A	#N/A	#N/A	#N/A	#N/A	#N/A	#N/A	#N/A	#N/A	#N/A	#N/A	#N/A	#N/A	1.20155	1.69183	#N/A	#N/A	#N/A	#N/A	#N/A	#N/A	#N/A	5	ENSG00000134627	PIWIL4	protein_coding	piwi like RNA-mediated gene silencing 4 [Source:HGNC Symbol;Acc:HGNC:18444]
USP3-AS1	0.489064	#N/A	#N/A	#N/A	#N/A	#N/A	#N/A	#N/A	#N/A	#N/A	#N/A	#N/A	0.499139	#N/A	#N/A	0.189224	#N/A	#N/A	#N/A	6.74844	#N/A	#N/A	#N/A	#N/A	0.662333	#N/A	#N/A	5	ENSG00000259248	USP3-AS1	lncRNA	USP3 antisense RNA 1 [Source:HGNC Symbol;Acc:HGNC:44140]
CTDSPL	3.53141	#N/A	2.09394	#N/A	0.633047	#N/A	#N/A	#N/A	0.000483995	#N/A	#N/A	#N/A	#N/A	#N/A	#N/A	#N/A	#N/A	#N/A	#N/A	#N/A	#N/A	#N/A	2.43399	#N/A	#N/A	#N/A	#N/A	5	ENSG00000144677	CTDSPL	protein_coding	CTD small phosphatase like [Source:HGNC Symbol;Acc:HGNC:16890]
MKLN1	0.318353	#N/A	0.178668	#N/A	#N/A	#N/A	#N/A	#N/A	#N/A	#N/A	#N/A	#N/A	#N/A	#N/A	#N/A	#N/A	#N/A	#N/A	0.521771	5.5261	#N/A	#N/A	#N/A	#N/A	0.312675	#N/A	#N/A	5	ENSG00000128585	MKLN1	protein_coding	muskelin 1 [Source:HGNC Symbol;Acc:HGNC:7109]
LINC02882	0.784637	#N/A	#N/A	#N/A	0.399194	1.10515	#N/A	#N/A	#N/A	#N/A	#N/A	#N/A	1.29793	#N/A	#N/A	#N/A	#N/A	#N/A	0.177079	#N/A	#N/A	#N/A	#N/A	#N/A	#N/A	#N/A	#N/A	5	ENSG00000251138	LINC02882	lncRNA	long intergenic non-protein coding RNA 2882 [Source:HGNC Symbol;Acc:HGNC:54802]
RPTOR	0.644626	#N/A	#N/A	0.68465	#N/A	#N/A	#N/A	#N/A	0.535762	#N/A	#N/A	#N/A	0.472443	#N/A	#N/A	#N/A	#N/A	#N/A	#N/A	6.83928	#N/A	#N/A	#N/A	#N/A	#N/A	#N/A	#N/A	5	ENSG00000141564	RPTOR	protein_coding	regulatory associated protein of MTOR complex 1 [Source:HGNC Symbol;Acc:HGNC:30287]
ARAP3	3.0851	#N/A	2.2196	0.685777	1.24365	#N/A	#N/A	#N/A	#N/A	#N/A	#N/A	#N/A	#N/A	#N/A	#N/A	#N/A	#N/A	#N/A	#N/A	#N/A	0.679379	#N/A	#N/A	#N/A	#N/A	#N/A	#N/A	5	ENSG00000120318	ARAP3	protein_coding	ArfGAP with RhoGAP domain, ankyrin repeat and PH domain 3 [Source:HGNC Symbol;Acc:HGNC:24097]
MED27	0.439441	#N/A	0.266215	#N/A	#N/A	#N/A	#N/A	#N/A	#N/A	#N/A	#N/A	#N/A	0.208734	#N/A	#N/A	#N/A	#N/A	#N/A	0.517836	5.45796	#N/A	#N/A	#N/A	#N/A	#N/A	#N/A	#N/A	5	ENSG00000160563	MED27	protein_coding	mediator complex subunit 27 [Source:HGNC Symbol;Acc:HGNC:2377]
NIPBL	0.424994	#N/A	0.175997	#N/A	#N/A	#N/A	#N/A	#N/A	#N/A	#N/A	#N/A	#N/A	#N/A	#N/A	#N/A	#N/A	#N/A	#N/A	0.92909	6.04007	#N/A	#N/A	#N/A	#N/A	0.264918	#N/A	#N/A	5	ENSG00000164190	NIPBL	protein_coding	NIPBL cohesin loading factor [Source:HGNC Symbol;Acc:HGNC:28862]
MUC12	3.87776	#N/A	4.67065	#N/A	#N/A	1.07589	#N/A	#N/A	#N/A	1.66301	#N/A	#N/A	1.81484	#N/A	#N/A	#N/A	#N/A	#N/A	#N/A	#N/A	#N/A	#N/A	#N/A	#N/A	#N/A	#N/A	#N/A	5	ENSG00000205277	MUC12	protein_coding	mucin 12, cell surface associated [Source:HGNC Symbol;Acc:HGNC:7510]
PLA2G6	0.913736	#N/A	0.567112	#N/A	#N/A	#N/A	#N/A	#N/A	#N/A	1.23801	#N/A	#N/A	1.00964	#N/A	#N/A	#N/A	#N/A	#N/A	#N/A	5.17062	#N/A	#N/A	#N/A	#N/A	#N/A	#N/A	#N/A	5	ENSG00000184381	PLA2G6	protein_coding	phospholipase A2 group VI [Source:HGNC Symbol;Acc:HGNC:9039]
NR3C1	0.388116	#N/A	#N/A	#N/A	#N/A	#N/A	#N/A	#N/A	#N/A	#N/A	#N/A	#N/A	#N/A	#N/A	#N/A	#N/A	#N/A	#N/A	1.14453	8.06509	#N/A	#N/A	#N/A	#N/A	0.318967	0.412889	#N/A	5	ENSG00000113580	NR3C1	protein_coding	nuclear receptor subfamily 3 group C member 1 [Source:HGNC Symbol;Acc:HGNC:7978]
XYLB	1.7607	#N/A	1.0407	1.76777	1.85285	#N/A	#N/A	#N/A	#N/A	#N/A	#N/A	#N/A	#N/A	#N/A	#N/A	#N/A	#N/A	#N/A	#N/A	3.37852	#N/A	#N/A	#N/A	#N/A	#N/A	#N/A	#N/A	5	ENSG00000093217	XYLB	protein_coding	xylulokinase [Source:HGNC Symbol;Acc:HGNC:12839]
LINC01814	3.23091	#N/A	1.76018	#N/A	1.84637	#N/A	#N/A	#N/A	#N/A	#N/A	#N/A	#N/A	#N/A	#N/A	#N/A	#N/A	#N/A	#N/A	#N/A	0.581576	0.464963	#N/A	#N/A	#N/A	#N/A	#N/A	#N/A	5	ENSG00000236008	LINC01814	lncRNA	long intergenic non-protein coding RNA 1814 [Source:HGNC Symbol;Acc:HGNC:52618]
ATP8B3	1.85396	#N/A	1.79425	#N/A	2.58953	#N/A	#N/A	#N/A	#N/A	#N/A	#N/A	#N/A	#N/A	#N/A	#N/A	#N/A	#N/A	1.29827	#N/A	2.12822	#N/A	#N/A	#N/A	#N/A	#N/A	#N/A	#N/A	5	ENSG00000130270	ATP8B3	protein_coding	ATPase phospholipid transporting 8B3 [Source:HGNC Symbol;Acc:HGNC:13535]
RGPD8	0.904185	#N/A	#N/A	#N/A	#N/A	#N/A	1.13973	#N/A	#N/A	#N/A	#N/A	#N/A	0.640064	#N/A	#N/A	#N/A	#N/A	#N/A	1.09909	6.01002	#N/A	#N/A	#N/A	#N/A	#N/A	#N/A	#N/A	5	ENSG00000169629	RGPD8	protein_coding	RANBP2 like and GRIP domain containing 8 [Source:HGNC Symbol;Acc:HGNC:9849]
ZBTB11	0.447493	#N/A	#N/A	#N/A	#N/A	#N/A	0.539879	#N/A	#N/A	#N/A	#N/A	#N/A	#N/A	#N/A	#N/A	#N/A	#N/A	0.485504	#N/A	4.00996	#N/A	#N/A	#N/A	#N/A	#N/A	#N/A	1.10819	5	ENSG00000066422	ZBTB11	protein_coding	zinc finger and BTB domain containing 11 [Source:HGNC Symbol;Acc:HGNC:16740]
COG3	0.501064	#N/A	0.281785	#N/A	#N/A	#N/A	#N/A	#N/A	#N/A	#N/A	#N/A	#N/A	0.455289	#N/A	#N/A	#N/A	#N/A	#N/A	#N/A	4.44559	#N/A	#N/A	#N/A	#N/A	0.254784	#N/A	#N/A	5	ENSG00000136152	COG3	protein_coding	component of oligomeric golgi complex 3 [Source:HGNC Symbol;Acc:HGNC:18619]
NR2C1	0.494318	#N/A	#N/A	#N/A	#N/A	#N/A	#N/A	0.689884	#N/A	0.439967	#N/A	#N/A	0.656662	#N/A	#N/A	#N/A	#N/A	#N/A	#N/A	7.32268	#N/A	#N/A	#N/A	#N/A	#N/A	#N/A	#N/A	5	ENSG00000120798	NR2C1	protein_coding	nuclear receptor subfamily 2 group C member 1 [Source:HGNC Symbol;Acc:HGNC:7971]
ARIH1	0.340746	#N/A	#N/A	#N/A	#N/A	#N/A	#N/A	#N/A	#N/A	#N/A	#N/A	#N/A	#N/A	#N/A	#N/A	#N/A	0.29905	#N/A	0.492286	6.15857	#N/A	#N/A	#N/A	#N/A	0.258797	#N/A	#N/A	5	ENSG00000166233	ARIH1	protein_coding	ariadne RBR E3 ubiquitin protein ligase 1 [Source:HGNC Symbol;Acc:HGNC:689]
ICA1	3.00107	#N/A	1.82798	1.24364	1.82646	#N/A	#N/A	#N/A	#N/A	#N/A	#N/A	#N/A	#N/A	#N/A	#N/A	#N/A	#N/A	#N/A	#N/A	0.530634	#N/A	#N/A	#N/A	#N/A	#N/A	#N/A	#N/A	5	ENSG00000003147	ICA1	protein_coding	islet cell autoantigen 1 [Source:HGNC Symbol;Acc:HGNC:5343]
MAN2C1	1.34741	#N/A	0.920527	#N/A	1.04452	#N/A	#N/A	#N/A	#N/A	#N/A	#N/A	#N/A	#N/A	#N/A	#N/A	#N/A	1.21458	#N/A	#N/A	6.96449	#N/A	#N/A	#N/A	#N/A	#N/A	#N/A	#N/A	5	ENSG00000140400	MAN2C1	protein_coding	mannosidase alpha class 2C member 1 [Source:HGNC Symbol;Acc:HGNC:6827]
TK2	1.43478	#N/A	2.86747	#N/A	1.73633	#N/A	#N/A	#N/A	#N/A	#N/A	#N/A	#N/A	#N/A	#N/A	#N/A	#N/A	#N/A	#N/A	#N/A	4.05462	0.666634	#N/A	#N/A	#N/A	#N/A	#N/A	#N/A	5	ENSG00000166548	TK2	protein_coding	thymidine kinase 2 [Source:HGNC Symbol;Acc:HGNC:11831]
ANO8	2.39822	#N/A	1.43041	1.25319	1.34059	#N/A	#N/A	#N/A	#N/A	#N/A	#N/A	#N/A	#N/A	#N/A	#N/A	#N/A	#N/A	#N/A	#N/A	3.64081	#N/A	#N/A	#N/A	#N/A	#N/A	#N/A	#N/A	5	ENSG00000074855	ANO8	protein_coding	anoctamin 8 [Source:HGNC Symbol;Acc:HGNC:29329]
NEAT1	1.00072	#N/A	0.313209	#N/A	1.58149	#N/A	#N/A	#N/A	#N/A	#N/A	#N/A	#N/A	#N/A	#N/A	#N/A	#N/A	#N/A	#N/A	#N/A	6.66766	#N/A	#N/A	#N/A	#N/A	0.294274	#N/A	#N/A	5	ENSG00000245532	NEAT1	lncRNA	nuclear paraspeckle assembly transcript 1 [Source:HGNC Symbol;Acc:HGNC:30815]
#262810	0.957979	#N/A	#N/A	#N/A	#N/A	#N/A	#N/A	#N/A	1.83721	#N/A	#N/A	#N/A	0.990895	#N/A	#N/A	#N/A	#N/A	#N/A	#N/A	4.8464	#N/A	#N/A	#N/A	#N/A	0.58611	#N/A	#N/A	5	ENSG00000262810		lncRNA	novel transcript, antisense to SMG6
CYBRD1	2.5042	#N/A	2.22712	#N/A	0.572377	#N/A	#N/A	#N/A	#N/A	#N/A	#N/A	#N/A	#N/A	#N/A	#N/A	#N/A	#N/A	#N/A	#N/A	0.268958	1.48543	#N/A	#N/A	#N/A	#N/A	#N/A	#N/A	5	ENSG00000071967	CYBRD1	protein_coding	cytochrome b reductase 1 [Source:HGNC Symbol;Acc:HGNC:20797]
IER3#137331	2.23598	#N/A	3.18773	1.62388	4.10215	#N/A	#N/A	#N/A	#N/A	#N/A	#N/A	#N/A	#N/A	#N/A	#N/A	#N/A	#N/A	#N/A	#N/A	1.04584	#N/A	#N/A	#N/A	#N/A	#N/A	#N/A	#N/A	5	ENSG00000137331	IER3	protein_coding	immediate early response 3 [Source:HGNC Symbol;Acc:HGNC:5392]
CDADC1	0.736225	#N/A	0.449421	#N/A	1.16954	#N/A	#N/A	#N/A	#N/A	#N/A	#N/A	#N/A	#N/A	#N/A	#N/A	#N/A	#N/A	#N/A	1.03373	3.76728	#N/A	#N/A	#N/A	#N/A	#N/A	#N/A	#N/A	5	ENSG00000102543	CDADC1	protein_coding	cytidine and dCMP deaminase domain containing 1 [Source:HGNC Symbol;Acc:HGNC:20299]
RAB35	0.787604	#N/A	0.710504	#N/A	0.690884	#N/A	#N/A	#N/A	#N/A	#N/A	#N/A	#N/A	#N/A	#N/A	#N/A	#N/A	#N/A	#N/A	#N/A	4.48262	0.30345	#N/A	#N/A	#N/A	#N/A	#N/A	#N/A	5	ENSG00000111737	RAB35	protein_coding	RAB35, member RAS oncogene family [Source:HGNC Symbol;Acc:HGNC:9774]
GOLGA1	0.523224	#N/A	0.278838	#N/A	#N/A	#N/A	#N/A	#N/A	#N/A	#N/A	#N/A	#N/A	0.26771	#N/A	#N/A	#N/A	#N/A	#N/A	#N/A	6.92871	#N/A	#N/A	#N/A	#N/A	0.386879	#N/A	#N/A	5	ENSG00000136935	GOLGA1	protein_coding	golgin A1 [Source:HGNC Symbol;Acc:HGNC:4424]
SERAC1	1.03006	#N/A	0.886313	#N/A	1.02463	#N/A	#N/A	#N/A	#N/A	#N/A	#N/A	#N/A	#N/A	#N/A	#N/A	#N/A	#N/A	#N/A	1.14232	4.16874	#N/A	#N/A	#N/A	#N/A	#N/A	#N/A	#N/A	5	ENSG00000122335	SERAC1	protein_coding	serine active site containing 1 [Source:HGNC Symbol;Acc:HGNC:21061]
MKNK1	0.628569	#N/A	0.379666	#N/A	0.798356	#N/A	#N/A	#N/A	#N/A	#N/A	#N/A	#N/A	#N/A	#N/A	#N/A	#N/A	#N/A	#N/A	1.02602	6.74479	#N/A	#N/A	#N/A	#N/A	#N/A	#N/A	#N/A	5	ENSG00000079277	MKNK1	protein_coding	MAPK interacting serine/threonine kinase 1 [Source:HGNC Symbol;Acc:HGNC:7110]
TMEM104	0.891913	#N/A	0.867079	#N/A	1.05236	#N/A	#N/A	#N/A	#N/A	#N/A	#N/A	#N/A	#N/A	#N/A	#N/A	#N/A	#N/A	#N/A	#N/A	3.84305	0.254547	#N/A	#N/A	#N/A	#N/A	#N/A	#N/A	5	ENSG00000109066	TMEM104	protein_coding	transmembrane protein 104 [Source:HGNC Symbol;Acc:HGNC:25984]
NPEPL1	0.716544	#N/A	0.92252	#N/A	0.890144	#N/A	#N/A	#N/A	#N/A	#N/A	#N/A	#N/A	#N/A	#N/A	#N/A	#N/A	0.707595	#N/A	#N/A	4.48902	#N/A	#N/A	#N/A	#N/A	#N/A	#N/A	#N/A	5	ENSG00000215440	NPEPL1	protein_coding	aminopeptidase like 1 [Source:HGNC Symbol;Acc:HGNC:16244]
MGAM#257335	3.15219	#N/A	3.77068	#N/A	0.796306	#N/A	#N/A	#N/A	#N/A	#N/A	#N/A	#N/A	#N/A	#N/A	#N/A	#N/A	#N/A	#N/A	#N/A	#N/A	3.35029	1.08945	#N/A	#N/A	#N/A	#N/A	#N/A	5	ENSG00000257335	MGAM	protein_coding	maltase-glucoamylase [Source:HGNC Symbol;Acc:HGNC:7043]
COPG1	0.652523	#N/A	0.890631	0.813545	#N/A	#N/A	#N/A	#N/A	#N/A	#N/A	#N/A	#N/A	#N/A	#N/A	#N/A	#N/A	#N/A	#N/A	#N/A	4.50285	0.295111	#N/A	#N/A	#N/A	#N/A	#N/A	#N/A	5	ENSG00000181789	COPG1	protein_coding	COPI coat complex subunit gamma 1 [Source:HGNC Symbol;Acc:HGNC:2236]
CCDC85C	0.978429	#N/A	#N/A	#N/A	#N/A	#N/A	#N/A	#N/A	#N/A	#N/A	0.692316	#N/A	1.72071	#N/A	#N/A	#N/A	#N/A	#N/A	#N/A	4.42435	#N/A	#N/A	#N/A	#N/A	0.503988	#N/A	#N/A	5	ENSG00000205476	CCDC85C	protein_coding	coiled-coil domain containing 85C [Source:HGNC Symbol;Acc:HGNC:35459]
#260196	3.35124	0.856543	3.89378	#N/A	0.76823	#N/A	#N/A	#N/A	#N/A	#N/A	#N/A	#N/A	#N/A	#N/A	#N/A	#N/A	#N/A	#N/A	0.296079	#N/A	#N/A	#N/A	#N/A	#N/A	#N/A	#N/A	#N/A	5	ENSG00000260196		lncRNA	antisense to KCNJ11 and overlapping to a novel gene
LINC01606#253301	0.0657183	#N/A	#N/A	#N/A	0.0548703	#N/A	#N/A	#N/A	#N/A	#N/A	0.0678075	#N/A	0.0865616	#N/A	#N/A	#N/A	#N/A	#N/A	0.0360182	#N/A	#N/A	#N/A	#N/A	#N/A	#N/A	#N/A	#N/A	5	ENSG00000253301	LINC01606	lncRNA	long intergenic non-protein coding RNA 1606 [Source:HGNC Symbol;Acc:HGNC:51656]
GSR	0.560987	#N/A	0.344171	#N/A	#N/A	#N/A	#N/A	#N/A	#N/A	#N/A	#N/A	#N/A	#N/A	#N/A	#N/A	#N/A	#N/A	#N/A	0.73494	2.69282	0.271685	#N/A	#N/A	#N/A	#N/A	#N/A	#N/A	5	ENSG00000104687	GSR	protein_coding	glutathione-disulfide reductase [Source:HGNC Symbol;Acc:HGNC:4623]
LEPR	0.850381	#N/A	1.02714	1.96419	1.296	#N/A	#N/A	#N/A	#N/A	#N/A	#N/A	#N/A	#N/A	#N/A	#N/A	#N/A	#N/A	#N/A	#N/A	5.15659	#N/A	#N/A	#N/A	#N/A	#N/A	#N/A	#N/A	5	ENSG00000116678	LEPR	protein_coding	leptin receptor [Source:HGNC Symbol;Acc:HGNC:6554]
#228010	0.603912	#N/A	#N/A	#N/A	#N/A	#N/A	#N/A	#N/A	1.38814	#N/A	#N/A	#N/A	1.49818	#N/A	#N/A	#N/A	#N/A	#N/A	#N/A	4.2176	#N/A	#N/A	#N/A	#N/A	0.6398	#N/A	#N/A	5	ENSG00000228010		lncRNA	novel transcript, antisense to ZNF12
CMPK2	1.73638	#N/A	1.27407	#N/A	3.08129	#N/A	#N/A	#N/A	#N/A	#N/A	#N/A	#N/A	#N/A	#N/A	#N/A	#N/A	#N/A	#N/A	1.16276	1.39157	#N/A	#N/A	#N/A	#N/A	#N/A	#N/A	#N/A	5	ENSG00000134326	CMPK2	protein_coding	cytidine/uridine monophosphate kinase 2 [Source:HGNC Symbol;Acc:HGNC:27015]
#255476	1.05961	#N/A	#N/A	#N/A	#N/A	#N/A	#N/A	#N/A	#N/A	#N/A	#N/A	#N/A	#N/A	#N/A	#N/A	#N/A	#N/A	#N/A	3.09047	5.38841	#N/A	#N/A	#N/A	#N/A	0.996487	1.10156	#N/A	5	ENSG00000255476		lncRNA	novel transcript
MLLT10	0.363243	#N/A	#N/A	#N/A	0.522679	#N/A	#N/A	#N/A	#N/A	#N/A	#N/A	#N/A	#N/A	#N/A	#N/A	0.199909	#N/A	#N/A	#N/A	5.98515	#N/A	#N/A	#N/A	#N/A	0.360923	#N/A	#N/A	5	ENSG00000078403	MLLT10	protein_coding	MLLT10 histone lysine methyltransferase DOT1L cofactor [Source:HGNC Symbol;Acc:HGNC:16063]
#261573	0.463369	#N/A	#N/A	#N/A	#N/A	#N/A	#N/A	#N/A	#N/A	#N/A	#N/A	#N/A	1.20726	#N/A	#N/A	#N/A	#N/A	#N/A	1.21314	5.05873	#N/A	#N/A	#N/A	#N/A	0.516833	#N/A	#N/A	5	ENSG00000261573		lncRNA	novel transcript
MARK4	0.616456	#N/A	0.484109	#N/A	#N/A	#N/A	#N/A	#N/A	#N/A	#N/A	#N/A	#N/A	#N/A	#N/A	#N/A	#N/A	#N/A	#N/A	0.687768	3.37453	0.265669	#N/A	#N/A	#N/A	#N/A	#N/A	#N/A	5	ENSG00000007047	MARK4	protein_coding	microtubule affinity regulating kinase 4 [Source:HGNC Symbol;Acc:HGNC:13538]
RALGAPA2	0.446852	#N/A	0.29343	#N/A	#N/A	#N/A	#N/A	#N/A	#N/A	#N/A	#N/A	#N/A	#N/A	#N/A	#N/A	#N/A	#N/A	#N/A	1.17258	5.98132	#N/A	#N/A	#N/A	#N/A	0.410843	#N/A	#N/A	5	ENSG00000188559	RALGAPA2	protein_coding	Ral GTPase activating protein catalytic subunit alpha 2 [Source:HGNC Symbol;Acc:HGNC:16207]
ADGRA3	2.20464	#N/A	2.48397	#N/A	#N/A	1.16018	#N/A	#N/A	#N/A	1.3132	#N/A	#N/A	#N/A	#N/A	#N/A	#N/A	#N/A	#N/A	#N/A	0.254664	#N/A	#N/A	#N/A	#N/A	#N/A	#N/A	#N/A	5	ENSG00000152990	ADGRA3	protein_coding	adhesion G protein-coupled receptor A3 [Source:HGNC Symbol;Acc:HGNC:13839]
MIR133A1HG	1.77457	#N/A	0.89443	#N/A	#N/A	0.903889	#N/A	#N/A	0.894	#N/A	#N/A	#N/A	2.15705	#N/A	#N/A	#N/A	#N/A	#N/A	#N/A	#N/A	#N/A	#N/A	#N/A	#N/A	#N/A	#N/A	#N/A	5	ENSG00000265142	MIR133A1HG	lncRNA	MIR133A1 host gene [Source:HGNC Symbol;Acc:HGNC:49594]
#253284	3.22794	#N/A	3.97205	#N/A	0.862838	1.73469	#N/A	#N/A	#N/A	3.40878	#N/A	#N/A	#N/A	#N/A	#N/A	#N/A	#N/A	#N/A	#N/A	#N/A	#N/A	#N/A	#N/A	#N/A	#N/A	#N/A	#N/A	5	ENSG00000253284		lncRNA	novel transcript
APPBP2	0.329641	#N/A	#N/A	0.499927	#N/A	#N/A	#N/A	#N/A	#N/A	#N/A	#N/A	#N/A	0.326809	#N/A	#N/A	#N/A	#N/A	#N/A	#N/A	5.60579	#N/A	#N/A	#N/A	#N/A	0.398918	#N/A	#N/A	5	ENSG00000062725	APPBP2	protein_coding	amyloid beta precursor protein binding protein 2 [Source:HGNC Symbol;Acc:HGNC:622]
ACTR10	0.411786	#N/A	0.215911	#N/A	#N/A	#N/A	#N/A	#N/A	#N/A	#N/A	#N/A	#N/A	0.268778	#N/A	#N/A	#N/A	#N/A	#N/A	0.838018	3.24366	#N/A	#N/A	#N/A	#N/A	#N/A	#N/A	#N/A	5	ENSG00000131966	ACTR10	protein_coding	actin related protein 10 [Source:HGNC Symbol;Acc:HGNC:17372]
CYP46A1	2.54109	#N/A	#N/A	#N/A	0.574081	2.29015	#N/A	#N/A	#N/A	3.40409	#N/A	#N/A	4.51164	#N/A	#N/A	#N/A	#N/A	#N/A	#N/A	#N/A	#N/A	#N/A	#N/A	#N/A	#N/A	#N/A	#N/A	5	ENSG00000036530	CYP46A1	protein_coding	cytochrome P450 family 46 subfamily A member 1 [Source:HGNC Symbol;Acc:HGNC:2641]
MEIS1	2.65466	#N/A	1.70566	#N/A	0.845494	#N/A	#N/A	#N/A	#N/A	#N/A	#N/A	#N/A	#N/A	#N/A	#N/A	#N/A	#N/A	#N/A	#N/A	#N/A	2.83138	0.712713	#N/A	#N/A	#N/A	#N/A	#N/A	5	ENSG00000143995	MEIS1	protein_coding	Meis homeobox 1 [Source:HGNC Symbol;Acc:HGNC:7000]
SAP130	0.487255	#N/A	0.248624	#N/A	0.390652	#N/A	#N/A	#N/A	#N/A	#N/A	#N/A	#N/A	#N/A	#N/A	#N/A	#N/A	#N/A	#N/A	#N/A	5.51432	#N/A	#N/A	#N/A	#N/A	0.275641	#N/A	#N/A	5	ENSG00000136715	SAP130	protein_coding	Sin3A associated protein 130 [Source:HGNC Symbol;Acc:HGNC:29813]
SLMAP	0.388928	#N/A	0.1552	#N/A	#N/A	#N/A	#N/A	#N/A	#N/A	#N/A	#N/A	#N/A	0.203159	#N/A	#N/A	#N/A	#N/A	#N/A	#N/A	6.76499	#N/A	#N/A	#N/A	#N/A	0.267366	#N/A	#N/A	5	ENSG00000163681	SLMAP	protein_coding	sarcolemma associated protein [Source:HGNC Symbol;Acc:HGNC:16643]
CRYBG3	1.36676	#N/A	#N/A	#N/A	#N/A	#N/A	#N/A	#N/A	#N/A	#N/A	#N/A	#N/A	#N/A	#N/A	#N/A	1.54117	#N/A	#N/A	#N/A	2.84525	#N/A	#N/A	1.41283	#N/A	0.736466	#N/A	#N/A	5	ENSG00000080200	CRYBG3	protein_coding	crystallin beta-gamma domain containing 3 [Source:HGNC Symbol;Acc:HGNC:34427]
ELF4	0.559514	#N/A	0.41778	#N/A	#N/A	#N/A	#N/A	#N/A	#N/A	#N/A	#N/A	#N/A	#N/A	#N/A	#N/A	#N/A	#N/A	#N/A	1.77408	6.05404	0.539127	#N/A	#N/A	#N/A	#N/A	#N/A	#N/A	5	ENSG00000102034	ELF4	protein_coding	E74 like ETS transcription factor 4 [Source:HGNC Symbol;Acc:HGNC:3319]
CPA6	2.41233	#N/A	2.78339	#N/A	1.41055	#N/A	#N/A	#N/A	#N/A	3.15583	#N/A	#N/A	#N/A	#N/A	#N/A	#N/A	#N/A	#N/A	#N/A	#N/A	0.986854	#N/A	#N/A	#N/A	#N/A	#N/A	#N/A	5	ENSG00000165078	CPA6	protein_coding	carboxypeptidase A6 [Source:HGNC Symbol;Acc:HGNC:17245]
#286245	0.965231	#N/A	#N/A	#N/A	#N/A	#N/A	#N/A	#N/A	1.40348	#N/A	#N/A	#N/A	1.66564	#N/A	#N/A	#N/A	#N/A	#N/A	#N/A	4.12935	#N/A	#N/A	#N/A	#N/A	0.986233	#N/A	#N/A	5	ENSG00000286245		lncRNA	novel transcript, antisense to ATP9B
#228748	1.81191	#N/A	2.97349	#N/A	#N/A	#N/A	#N/A	#N/A	#N/A	2.61067	#N/A	#N/A	4.28781	#N/A	#N/A	#N/A	#N/A	#N/A	#N/A	#N/A	1.86891	#N/A	#N/A	#N/A	#N/A	#N/A	#N/A	5	ENSG00000228748		lncRNA	novel transcript
PLD3	0.452169	#N/A	0.48844	#N/A	0.547405	#N/A	#N/A	#N/A	#N/A	#N/A	#N/A	#N/A	#N/A	#N/A	#N/A	#N/A	1.1757	#N/A	#N/A	3.83756	#N/A	#N/A	#N/A	#N/A	#N/A	#N/A	#N/A	5	ENSG00000105223	PLD3	protein_coding	phospholipase D family member 3 [Source:HGNC Symbol;Acc:HGNC:17158]
FAM118A	0.548478	#N/A	0.444971	0.682773	#N/A	#N/A	#N/A	#N/A	#N/A	#N/A	#N/A	#N/A	#N/A	#N/A	#N/A	0.697899	#N/A	#N/A	#N/A	6.66022	#N/A	#N/A	#N/A	#N/A	#N/A	#N/A	#N/A	5	ENSG00000100376	FAM118A	protein_coding	family with sequence similarity 118 member A [Source:HGNC Symbol;Acc:HGNC:1313]
MON2	0.371822	#N/A	#N/A	#N/A	#N/A	#N/A	#N/A	#N/A	0.64707	#N/A	#N/A	#N/A	0.169203	#N/A	#N/A	#N/A	#N/A	#N/A	#N/A	6.99779	#N/A	#N/A	#N/A	#N/A	0.348296	#N/A	#N/A	5	ENSG00000061987	MON2	protein_coding	MON2 homolog, regulator of endosome-to-Golgi trafficking [Source:HGNC Symbol;Acc:HGNC:29177]
SSH3	1.44161	#N/A	1.1129	#N/A	1.37275	#N/A	#N/A	#N/A	#N/A	#N/A	#N/A	#N/A	#N/A	#N/A	#N/A	#N/A	#N/A	#N/A	1.35038	2.19498	#N/A	#N/A	#N/A	#N/A	#N/A	#N/A	#N/A	5	ENSG00000172830	SSH3	protein_coding	slingshot protein phosphatase 3 [Source:HGNC Symbol;Acc:HGNC:30581]
BABAM2	0.338257	#N/A	#N/A	#N/A	#N/A	#N/A	#N/A	#N/A	#N/A	#N/A	#N/A	#N/A	#N/A	#N/A	#N/A	#N/A	0.443748	#N/A	0.563942	5.28086	#N/A	#N/A	#N/A	#N/A	0.336515	#N/A	#N/A	5	ENSG00000158019	BABAM2	protein_coding	BRISC and BRCA1 A complex member 2 [Source:HGNC Symbol;Acc:HGNC:1106]
OAT	0.717328	#N/A	0.905042	#N/A	#N/A	#N/A	#N/A	#N/A	#N/A	#N/A	#N/A	#N/A	#N/A	#N/A	#N/A	#N/A	#N/A	#N/A	#N/A	3.87379	0.367675	0.645089	#N/A	#N/A	#N/A	#N/A	#N/A	5	ENSG00000065154	OAT	protein_coding	ornithine aminotransferase [Source:HGNC Symbol;Acc:HGNC:8091]
RBM25	0.243045	#N/A	0.158102	0.333017	#N/A	#N/A	#N/A	#N/A	#N/A	#N/A	#N/A	#N/A	#N/A	#N/A	#N/A	#N/A	#N/A	#N/A	0.489984	6.82409	#N/A	#N/A	#N/A	#N/A	#N/A	#N/A	#N/A	5	ENSG00000119707	RBM25	protein_coding	RNA binding motif protein 25 [Source:HGNC Symbol;Acc:HGNC:23244]
YIPF4	0.409033	#N/A	#N/A	#N/A	#N/A	#N/A	#N/A	#N/A	#N/A	#N/A	#N/A	#N/A	#N/A	#N/A	#N/A	#N/A	0.578839	#N/A	0.526524	5.46588	#N/A	#N/A	#N/A	#N/A	0.267906	#N/A	#N/A	5	ENSG00000119820	YIPF4	protein_coding	Yip1 domain family member 4 [Source:HGNC Symbol;Acc:HGNC:28145]
NKD1	2.51179	#N/A	1.99	#N/A	#N/A	#N/A	#N/A	#N/A	#N/A	#N/A	#N/A	#N/A	1.68179	#N/A	#N/A	#N/A	#N/A	#N/A	0.319736	0.331525	#N/A	#N/A	#N/A	#N/A	#N/A	#N/A	#N/A	5	ENSG00000140807	NKD1	protein_coding	NKD inhibitor of WNT signaling pathway 1 [Source:HGNC Symbol;Acc:HGNC:17045]
C3orf52#114529	2.44304	#N/A	#N/A	#N/A	#N/A	3.19763	#N/A	#N/A	#N/A	2.28811	#N/A	#N/A	3.17091	#N/A	#N/A	1.71238	#N/A	#N/A	#N/A	#N/A	#N/A	#N/A	#N/A	#N/A	#N/A	#N/A	#N/A	5	ENSG00000114529	C3orf52	protein_coding	chromosome 3 open reading frame 52 [Source:HGNC Symbol;Acc:HGNC:26255]
LIN54	0.619754	#N/A	0.341993	#N/A	#N/A	#N/A	#N/A	#N/A	#N/A	#N/A	0.841545	#N/A	0.302405	#N/A	#N/A	#N/A	#N/A	#N/A	#N/A	3.77692	#N/A	#N/A	#N/A	#N/A	#N/A	#N/A	#N/A	5	ENSG00000189308	LIN54	protein_coding	lin-54 DREAM MuvB core complex component [Source:HGNC Symbol;Acc:HGNC:25397]
NECAP1	0.512698	#N/A	0.411305	#N/A	0.630759	#N/A	#N/A	#N/A	#N/A	#N/A	#N/A	#N/A	#N/A	#N/A	#N/A	#N/A	#N/A	#N/A	0.568202	4.42947	#N/A	#N/A	#N/A	#N/A	#N/A	#N/A	#N/A	5	ENSG00000089818	NECAP1	protein_coding	NECAP endocytosis associated 1 [Source:HGNC Symbol;Acc:HGNC:24539]
ARHGAP9	0.423836	#N/A	0.273383	#N/A	#N/A	#N/A	#N/A	#N/A	#N/A	#N/A	#N/A	0.425526	#N/A	#N/A	#N/A	#N/A	#N/A	#N/A	1.24665	7.20199	#N/A	#N/A	#N/A	#N/A	#N/A	#N/A	#N/A	5	ENSG00000123329	ARHGAP9	protein_coding	Rho GTPase activating protein 9 [Source:HGNC Symbol;Acc:HGNC:14130]
#228061	0.511676	#N/A	#N/A	#N/A	#N/A	#N/A	#N/A	#N/A	1.00061	#N/A	#N/A	#N/A	2.05084	#N/A	#N/A	#N/A	#N/A	#N/A	#N/A	5.42649	#N/A	#N/A	#N/A	#N/A	0.725063	#N/A	#N/A	5	ENSG00000228061		lncRNA	novel transcript, antisense to ELP4
ZNF277	0.34573	#N/A	#N/A	#N/A	#N/A	#N/A	#N/A	#N/A	#N/A	#N/A	#N/A	#N/A	#N/A	#N/A	#N/A	#N/A	#N/A	0.455781	0.661352	4.93934	#N/A	#N/A	#N/A	#N/A	0.229569	#N/A	#N/A	5	ENSG00000198839	ZNF277	protein_coding	zinc finger protein 277 [Source:HGNC Symbol;Acc:HGNC:13070]
EFHD2-AS1	1.21628	#N/A	2.61691	#N/A	0.400807	#N/A	#N/A	#N/A	#N/A	2.51875	#N/A	#N/A	#N/A	#N/A	#N/A	#N/A	#N/A	#N/A	#N/A	#N/A	4.29161	#N/A	#N/A	#N/A	#N/A	#N/A	#N/A	5	ENSG00000228140	EFHD2-AS1	lncRNA	EFHD2 antisense RNA 1 [Source:HGNC Symbol;Acc:HGNC:55801]
EYS	0.654787	#N/A	#N/A	#N/A	#N/A	#N/A	#N/A	#N/A	#N/A	0.428713	#N/A	#N/A	1.98417	#N/A	#N/A	#N/A	#N/A	#N/A	#N/A	6.87311	#N/A	#N/A	#N/A	#N/A	0.915329	#N/A	#N/A	5	ENSG00000188107	EYS	protein_coding	eyes shut homolog [Source:HGNC Symbol;Acc:HGNC:21555]
#275454	2.01859	#N/A	#N/A	#N/A	#N/A	1.35816	#N/A	#N/A	#N/A	#N/A	1.82175	#N/A	#N/A	#N/A	#N/A	#N/A	#N/A	0.651854	0.218196	#N/A	#N/A	#N/A	#N/A	#N/A	#N/A	#N/A	#N/A	5	ENSG00000275454		lncRNA	novel transcript, antisense to IMP3
MRPS28	0.39115	#N/A	#N/A	#N/A	#N/A	#N/A	#N/A	#N/A	#N/A	#N/A	#N/A	#N/A	#N/A	#N/A	#N/A	0.20453	0.575957	#N/A	0.711562	4.37457	#N/A	#N/A	#N/A	#N/A	#N/A	#N/A	#N/A	5	ENSG00000147586	MRPS28	protein_coding	mitochondrial ribosomal protein S28 [Source:HGNC Symbol;Acc:HGNC:14513]
GATAD2B#143614	0.27634	#N/A	#N/A	#N/A	#N/A	#N/A	#N/A	#N/A	0.573656	#N/A	#N/A	#N/A	0.361383	#N/A	#N/A	#N/A	#N/A	#N/A	#N/A	5.63267	#N/A	#N/A	#N/A	#N/A	0.212516	#N/A	#N/A	5	ENSG00000143614	GATAD2B	protein_coding	GATA zinc finger domain containing 2B [Source:HGNC Symbol;Acc:HGNC:30778]
#227033	0.54687	#N/A	#N/A	#N/A	#N/A	#N/A	1.39114	#N/A	#N/A	#N/A	#N/A	#N/A	3.01123	#N/A	#N/A	#N/A	#N/A	#N/A	#N/A	5.8251	#N/A	#N/A	#N/A	#N/A	0.867756	#N/A	#N/A	5	ENSG00000227033		lncRNA	novel transcript
#230490	1.22957	#N/A	1.34849	#N/A	#N/A	#N/A	#N/A	#N/A	#N/A	0.687389	#N/A	#N/A	0.806546	#N/A	#N/A	#N/A	#N/A	#N/A	#N/A	#N/A	#N/A	#N/A	#N/A	#N/A	#N/A	2.18092	#N/A	5	ENSG00000230490		lncRNA	novel transcript
GDPD1	0.733439	#N/A	#N/A	#N/A	#N/A	0.547788	#N/A	#N/A	#N/A	#N/A	#N/A	#N/A	0.538416	#N/A	#N/A	#N/A	#N/A	#N/A	1.58445	4.89501	#N/A	#N/A	#N/A	#N/A	#N/A	#N/A	#N/A	5	ENSG00000153982	GDPD1	protein_coding	glycerophosphodiester phosphodiesterase domain containing 1 [Source:HGNC Symbol;Acc:HGNC:20883]
#256029	1.42297	#N/A	2.48164	#N/A	#N/A	2.49982	#N/A	#N/A	#N/A	3.14193	#N/A	#N/A	2.06642	#N/A	#N/A	#N/A	#N/A	#N/A	#N/A	#N/A	#N/A	#N/A	#N/A	#N/A	#N/A	#N/A	#N/A	5	ENSG00000256029		protein_coding	novel protein
C1orf141	0.775059	#N/A	1.2243	#N/A	#N/A	3.59132	#N/A	#N/A	#N/A	1.93333	#N/A	#N/A	3.6885	#N/A	#N/A	#N/A	#N/A	#N/A	#N/A	#N/A	#N/A	#N/A	#N/A	#N/A	#N/A	#N/A	#N/A	5	ENSG00000203963	C1orf141	protein_coding	chromosome 1 open reading frame 141 [Source:HGNC Symbol;Acc:HGNC:32044]
#268112	0.875136	#N/A	#N/A	#N/A	0.924799	#N/A	#N/A	#N/A	#N/A	#N/A	#N/A	#N/A	1.85619	#N/A	#N/A	#N/A	#N/A	#N/A	#N/A	4.11776	#N/A	#N/A	#N/A	#N/A	0.543343	#N/A	#N/A	5	ENSG00000268112		lncRNA	novel transcript, antisense MAP1S
#251661	2.09628	#N/A	#N/A	#N/A	#N/A	2.75074	#N/A	#N/A	#N/A	#N/A	1.24649	#N/A	1.90936	#N/A	#N/A	#N/A	#N/A	#N/A	#N/A	0.465676	#N/A	#N/A	#N/A	#N/A	#N/A	#N/A	#N/A	5	ENSG00000251661		lncRNA	novel transcript, antisense to IFITM3
DNAH1	0.541051	#N/A	0.383056	#N/A	#N/A	#N/A	#N/A	#N/A	#N/A	#N/A	#N/A	#N/A	0.4047	#N/A	#N/A	#N/A	#N/A	#N/A	#N/A	4.20364	#N/A	#N/A	#N/A	#N/A	0.308536	#N/A	#N/A	5	ENSG00000114841	DNAH1	protein_coding	dynein axonemal heavy chain 1 [Source:HGNC Symbol;Acc:HGNC:2940]
VPS13D	0.270949	#N/A	#N/A	#N/A	#N/A	#N/A	#N/A	#N/A	#N/A	#N/A	#N/A	#N/A	0.174286	#N/A	#N/A	#N/A	#N/A	#N/A	0.686952	7.07922	#N/A	#N/A	#N/A	#N/A	0.270295	#N/A	#N/A	5	ENSG00000048707	VPS13D	protein_coding	vacuolar protein sorting 13 homolog D [Source:HGNC Symbol;Acc:HGNC:23595]
ZNF407	0.38026	#N/A	#N/A	#N/A	#N/A	#N/A	#N/A	#N/A	0.62328	#N/A	0.318564	#N/A	#N/A	#N/A	#N/A	#N/A	#N/A	#N/A	#N/A	6.83132	#N/A	#N/A	#N/A	#N/A	0.431192	#N/A	#N/A	5	ENSG00000215421	ZNF407	protein_coding	zinc finger protein 407 [Source:HGNC Symbol;Acc:HGNC:19904]
SLC35E2B	0.428882	#N/A	#N/A	#N/A	#N/A	#N/A	#N/A	#N/A	#N/A	0.484322	0.393477	#N/A	0.815438	#N/A	#N/A	#N/A	#N/A	#N/A	#N/A	4.05011	#N/A	#N/A	#N/A	#N/A	#N/A	#N/A	#N/A	5	ENSG00000189339	SLC35E2B	protein_coding	solute carrier family 35 member E2B [Source:HGNC Symbol;Acc:HGNC:33941]
#285955	1.04084	#N/A	#N/A	#N/A	#N/A	3.82485	#N/A	#N/A	#N/A	2.13522	0.920634	#N/A	4.50337	#N/A	#N/A	#N/A	#N/A	#N/A	#N/A	#N/A	#N/A	#N/A	#N/A	#N/A	#N/A	#N/A	#N/A	5	ENSG00000285955		lncRNA	novel transcript
SMAD2	0.394046	#N/A	0.166947	#N/A	0.545566	#N/A	#N/A	#N/A	#N/A	#N/A	#N/A	#N/A	#N/A	#N/A	#N/A	#N/A	#N/A	#N/A	0.71267	4.98089	#N/A	#N/A	#N/A	#N/A	#N/A	#N/A	#N/A	5	ENSG00000175387	SMAD2	protein_coding	SMAD family member 2 [Source:HGNC Symbol;Acc:HGNC:6768]
CACNA1H	0.452479	#N/A	0.627173	#N/A	#N/A	3.89522	#N/A	#N/A	#N/A	#N/A	0.458917	#N/A	2.15677	#N/A	#N/A	#N/A	#N/A	#N/A	#N/A	#N/A	#N/A	#N/A	#N/A	#N/A	#N/A	#N/A	#N/A	5	ENSG00000196557	CACNA1H	protein_coding	calcium voltage-gated channel subunit alpha1 H [Source:HGNC Symbol;Acc:HGNC:1395]
SH2D4B	1.88994	#N/A	#N/A	#N/A	#N/A	1.37221	#N/A	#N/A	#N/A	0.891021	#N/A	#N/A	1.67205	#N/A	#N/A	#N/A	#N/A	#N/A	#N/A	0.638564	#N/A	#N/A	#N/A	#N/A	#N/A	#N/A	#N/A	5	ENSG00000178217	SH2D4B	protein_coding	SH2 domain containing 4B [Source:HGNC Symbol;Acc:HGNC:31440]
PLEKHG5	2.05386	#N/A	2.29831	#N/A	#N/A	2.35325	#N/A	#N/A	#N/A	1.73031	#N/A	#N/A	1.47994	#N/A	#N/A	#N/A	#N/A	#N/A	#N/A	#N/A	#N/A	#N/A	#N/A	#N/A	#N/A	#N/A	#N/A	5	ENSG00000171680	PLEKHG5	protein_coding	pleckstrin homology and RhoGEF domain containing G5 [Source:HGNC Symbol;Acc:HGNC:29105]
APOBEC2	1.16218	#N/A	#N/A	#N/A	#N/A	0.873849	#N/A	#N/A	#N/A	#N/A	#N/A	#N/A	2.03049	#N/A	#N/A	#N/A	#N/A	#N/A	#N/A	2.7252	#N/A	#N/A	#N/A	#N/A	0.6135	#N/A	#N/A	5	ENSG00000124701	APOBEC2	protein_coding	apolipoprotein B mRNA editing enzyme catalytic subunit 2 [Source:HGNC Symbol;Acc:HGNC:605]
CELA1	0.805025	#N/A	1.48577	#N/A	#N/A	#N/A	#N/A	#N/A	#N/A	1.26867	0.795578	#N/A	#N/A	#N/A	#N/A	#N/A	#N/A	#N/A	#N/A	#N/A	#N/A	#N/A	1.68734	#N/A	#N/A	#N/A	#N/A	5	ENSG00000139610	CELA1	protein_coding	chymotrypsin like elastase 1 [Source:HGNC Symbol;Acc:HGNC:3308]
PPP4R2	0.292085	#N/A	0.201494	#N/A	#N/A	#N/A	#N/A	#N/A	#N/A	#N/A	#N/A	#N/A	#N/A	#N/A	#N/A	#N/A	#N/A	#N/A	0.535609	4.98282	#N/A	#N/A	0.142753	#N/A	#N/A	#N/A	#N/A	5	ENSG00000163605	PPP4R2	protein_coding	protein phosphatase 4 regulatory subunit 2 [Source:HGNC Symbol;Acc:HGNC:18296]
KDM5A	0.249245	#N/A	#N/A	#N/A	#N/A	#N/A	0.399725	#N/A	#N/A	#N/A	#N/A	#N/A	#N/A	#N/A	#N/A	#N/A	#N/A	#N/A	0.685704	6.06315	0.18972	#N/A	#N/A	#N/A	#N/A	#N/A	#N/A	5	ENSG00000073614	KDM5A	protein_coding	lysine demethylase 5A [Source:HGNC Symbol;Acc:HGNC:9886]
SORCS3	1.76591	#N/A	#N/A	#N/A	0.585569	1.21334	#N/A	#N/A	#N/A	#N/A	#N/A	#N/A	2.12992	#N/A	#N/A	#N/A	#N/A	#N/A	#N/A	0.186591	#N/A	#N/A	#N/A	#N/A	#N/A	#N/A	#N/A	5	ENSG00000156395	SORCS3	protein_coding	sortilin related VPS10 domain containing receptor 3 [Source:HGNC Symbol;Acc:HGNC:16699]
NRBP2	1.1513	#N/A	#N/A	#N/A	2.13748	#N/A	#N/A	#N/A	#N/A	#N/A	0.870115	#N/A	0.645114	#N/A	#N/A	#N/A	#N/A	#N/A	#N/A	3.29716	#N/A	#N/A	#N/A	#N/A	#N/A	#N/A	#N/A	5	ENSG00000185189	NRBP2	protein_coding	nuclear receptor binding protein 2 [Source:HGNC Symbol;Acc:HGNC:19339]
KCTD15	1.91359	#N/A	1.5221	#N/A	#N/A	#N/A	#N/A	#N/A	#N/A	#N/A	#N/A	#N/A	#N/A	#N/A	#N/A	1.68995	#N/A	#N/A	#N/A	0.31404	#N/A	#N/A	2.0148	#N/A	#N/A	#N/A	#N/A	5	ENSG00000153885	KCTD15	protein_coding	potassium channel tetramerization domain containing 15 [Source:HGNC Symbol;Acc:HGNC:23297]
#266120	1.62986	#N/A	#N/A	#N/A	#N/A	1.60563	#N/A	#N/A	#N/A	4.21917	2.42588	#N/A	3.50436	#N/A	#N/A	#N/A	#N/A	#N/A	#N/A	#N/A	#N/A	#N/A	#N/A	#N/A	#N/A	#N/A	#N/A	5	ENSG00000266120		lncRNA	novel transcript, antisense to BLMH
#229727	1.40828	#N/A	2.33081	#N/A	#N/A	5.16867	#N/A	#N/A	#N/A	4.27989	#N/A	#N/A	2.96615	#N/A	#N/A	#N/A	#N/A	#N/A	#N/A	#N/A	#N/A	#N/A	#N/A	#N/A	#N/A	#N/A	#N/A	5	ENSG00000229727		lncRNA	novel transcript
PPP1R10#204569	0.311255	#N/A	0.223764	#N/A	#N/A	#N/A	#N/A	#N/A	#N/A	0.219069	#N/A	#N/A	#N/A	#N/A	0.548211	#N/A	#N/A	#N/A	#N/A	5.65154	#N/A	#N/A	#N/A	#N/A	#N/A	#N/A	#N/A	5	ENSG00000204569	PPP1R10	protein_coding	protein phosphatase 1 regulatory subunit 10 [Source:HGNC Symbol;Acc:HGNC:9284]
#282917	0.613871	#N/A	#N/A	#N/A	#N/A	#N/A	#N/A	#N/A	1.64587	#N/A	#N/A	#N/A	1.76377	#N/A	#N/A	#N/A	#N/A	#N/A	#N/A	5.68103	#N/A	#N/A	#N/A	#N/A	0.522878	#N/A	#N/A	5	ENSG00000282917		lncRNA	novel transcript, antisense to CORIN and NFXL1
EIF2A	0.349248	#N/A	0.338479	#N/A	#N/A	#N/A	#N/A	#N/A	1.07775	#N/A	#N/A	#N/A	#N/A	#N/A	#N/A	#N/A	#N/A	#N/A	#N/A	4.00131	#N/A	#N/A	#N/A	#N/A	#N/A	0.635579	#N/A	5	ENSG00000144895	EIF2A	protein_coding	eukaryotic translation initiation factor 2A [Source:HGNC Symbol;Acc:HGNC:3254]
LTBP2	2.27031	#N/A	1.8612	#N/A	#N/A	#N/A	#N/A	#N/A	#N/A	1.17093	2.93741	#N/A	1.73039	#N/A	#N/A	#N/A	#N/A	#N/A	#N/A	#N/A	#N/A	#N/A	#N/A	#N/A	#N/A	#N/A	#N/A	5	ENSG00000119681	LTBP2	protein_coding	latent transforming growth factor beta binding protein 2 [Source:HGNC Symbol;Acc:HGNC:6715]
#242029	1.1534	#N/A	#N/A	#N/A	#N/A	2.7311	#N/A	#N/A	#N/A	2.27633	#N/A	#N/A	2.08917	#N/A	#N/A	#N/A	#N/A	#N/A	#N/A	0.124384	#N/A	#N/A	#N/A	#N/A	#N/A	#N/A	#N/A	5	ENSG00000242029		lncRNA	novel transcript
#230647	0.653221	#N/A	#N/A	#N/A	#N/A	2.6227	#N/A	#N/A	#N/A	2.36904	0.64143	#N/A	3.82152	#N/A	#N/A	#N/A	#N/A	#N/A	#N/A	#N/A	#N/A	#N/A	#N/A	#N/A	#N/A	#N/A	#N/A	5	ENSG00000230647		lncRNA	novel transcript
TESMIN	1.52698	#N/A	1.27704	1.54019	#N/A	#N/A	#N/A	#N/A	#N/A	#N/A	#N/A	#N/A	#N/A	#N/A	#N/A	1.94229	#N/A	#N/A	#N/A	0.763298	#N/A	#N/A	#N/A	#N/A	#N/A	#N/A	#N/A	5	ENSG00000132749	TESMIN	protein_coding	testis expressed metallothionein like protein [Source:HGNC Symbol;Acc:HGNC:7446]
ZNF558	0.984046	#N/A	0.994717	#N/A	#N/A	#N/A	#N/A	#N/A	#N/A	#N/A	#N/A	#N/A	0.555247	#N/A	#N/A	#N/A	#N/A	#N/A	1.76651	2.05911	#N/A	#N/A	#N/A	#N/A	#N/A	#N/A	#N/A	5	ENSG00000167785	ZNF558	protein_coding	zinc finger protein 558 [Source:HGNC Symbol;Acc:HGNC:26422]
TPGS2	0.472458	#N/A	#N/A	#N/A	0.628282	0.4544	#N/A	#N/A	#N/A	#N/A	#N/A	#N/A	#N/A	#N/A	#N/A	#N/A	#N/A	#N/A	0.485685	3.98189	#N/A	#N/A	#N/A	#N/A	#N/A	#N/A	#N/A	5	ENSG00000134779	TPGS2	protein_coding	tubulin polyglutamylase complex subunit 2 [Source:HGNC Symbol;Acc:HGNC:24561]
EAF1	0.564929	#N/A	0.409554	#N/A	1.07361	#N/A	#N/A	#N/A	#N/A	#N/A	#N/A	#N/A	#N/A	#N/A	#N/A	#N/A	#N/A	#N/A	#N/A	2.98284	0.390727	#N/A	#N/A	#N/A	#N/A	#N/A	#N/A	5	ENSG00000144597	EAF1	protein_coding	ELL associated factor 1 [Source:HGNC Symbol;Acc:HGNC:20907]
#286159	0.880289	#N/A	#N/A	#N/A	1.33276	#N/A	#N/A	#N/A	#N/A	#N/A	#N/A	#N/A	2.5459	#N/A	#N/A	#N/A	#N/A	#N/A	#N/A	3.61409	#N/A	#N/A	#N/A	#N/A	1.56193	#N/A	#N/A	5	ENSG00000286159		lncRNA	novel transcript, antisense to PREX1
LINC01691	0.387715	#N/A	#N/A	#N/A	#N/A	1.40297	#N/A	#N/A	#N/A	1.5731	#N/A	#N/A	1.60363	#N/A	#N/A	1.23424	#N/A	#N/A	#N/A	#N/A	#N/A	#N/A	#N/A	#N/A	#N/A	#N/A	#N/A	5	ENSG00000224857	LINC01691	lncRNA	long intergenic non-protein coding RNA 1691 [Source:HGNC Symbol;Acc:HGNC:52479]
#272498	0.304775	#N/A	#N/A	#N/A	#N/A	1.96221	#N/A	#N/A	#N/A	0.85667	#N/A	#N/A	1.47481	#N/A	#N/A	0.731763	#N/A	#N/A	#N/A	#N/A	#N/A	#N/A	#N/A	#N/A	#N/A	#N/A	#N/A	5	ENSG00000272498		lncRNA	novel transcript, antisense to RFTN1
PSMD6-AS1	1.04591	#N/A	#N/A	#N/A	#N/A	#N/A	#N/A	#N/A	#N/A	0.94058	#N/A	#N/A	0.614261	#N/A	#N/A	#N/A	#N/A	#N/A	1.647	2.74177	#N/A	#N/A	#N/A	#N/A	#N/A	#N/A	#N/A	5	ENSG00000243410	PSMD6-AS1	lncRNA	PSMD6 antisense RNA 1 [Source:HGNC Symbol;Acc:HGNC:40480]
RAB2A	0.216327	#N/A	#N/A	#N/A	#N/A	#N/A	#N/A	#N/A	#N/A	#N/A	#N/A	#N/A	#N/A	#N/A	#N/A	#N/A	#N/A	0.375675	#N/A	6.74507	0.128992	#N/A	#N/A	#N/A	0.18749	#N/A	#N/A	5	ENSG00000104388	RAB2A	protein_coding	RAB2A, member RAS oncogene family [Source:HGNC Symbol;Acc:HGNC:9763]
GRHL2	1.43519	#N/A	1.2075	#N/A	#N/A	1.89738	#N/A	#N/A	#N/A	2.03004	#N/A	#N/A	3.08626	#N/A	#N/A	#N/A	#N/A	#N/A	#N/A	#N/A	#N/A	#N/A	#N/A	#N/A	#N/A	#N/A	#N/A	5	ENSG00000083307	GRHL2	protein_coding	grainyhead like transcription factor 2 [Source:HGNC Symbol;Acc:HGNC:2799]
UHRF1	0.926968	#N/A	0.775932	#N/A	#N/A	#N/A	#N/A	#N/A	#N/A	0.670674	#N/A	#N/A	1.01938	#N/A	#N/A	#N/A	#N/A	#N/A	#N/A	4.50015	#N/A	#N/A	#N/A	#N/A	#N/A	#N/A	#N/A	5	ENSG00000276043	UHRF1	protein_coding	ubiquitin like with PHD and ring finger domains 1 [Source:HGNC Symbol;Acc:HGNC:12556]
ZER1	0.38259	#N/A	#N/A	#N/A	#N/A	#N/A	#N/A	#N/A	#N/A	#N/A	0.504549	#N/A	0.288444	#N/A	#N/A	#N/A	0.589572	#N/A	#N/A	5.23231	#N/A	#N/A	#N/A	#N/A	#N/A	#N/A	#N/A	5	ENSG00000160445	ZER1	protein_coding	zyg-11 related cell cycle regulator [Source:HGNC Symbol;Acc:HGNC:30960]
PARP9	0.370402	#N/A	#N/A	#N/A	#N/A	#N/A	#N/A	#N/A	#N/A	#N/A	#N/A	#N/A	#N/A	#N/A	#N/A	#N/A	#N/A	1.1345	2.61658	6.75871	0.139045	#N/A	#N/A	#N/A	#N/A	#N/A	#N/A	5	ENSG00000138496	PARP9	protein_coding	poly(ADP-ribose) polymerase family member 9 [Source:HGNC Symbol;Acc:HGNC:24118]
LINC00373	0.5346	#N/A	0.745407	#N/A	#N/A	4.17996	#N/A	#N/A	#N/A	2.31968	#N/A	#N/A	2.67059	#N/A	#N/A	#N/A	#N/A	#N/A	#N/A	#N/A	#N/A	#N/A	#N/A	#N/A	#N/A	#N/A	#N/A	5	ENSG00000231019	LINC00373	lncRNA	long intergenic non-protein coding RNA 373 [Source:HGNC Symbol;Acc:HGNC:42695]
GMDS	0.261315	#N/A	#N/A	0.698199	#N/A	#N/A	#N/A	#N/A	#N/A	#N/A	#N/A	#N/A	0.360725	#N/A	#N/A	#N/A	#N/A	#N/A	#N/A	7.43139	#N/A	#N/A	#N/A	#N/A	0.294026	#N/A	#N/A	5	ENSG00000112699	GMDS	protein_coding	GDP-mannose 4,6-dehydratase [Source:HGNC Symbol;Acc:HGNC:4369]
DIP2A-IT1	0.851638	#N/A	1.3314	#N/A	#N/A	1.69204	#N/A	#N/A	#N/A	1.35089	#N/A	#N/A	#N/A	#N/A	#N/A	#N/A	#N/A	#N/A	#N/A	#N/A	0.967679	#N/A	#N/A	#N/A	#N/A	#N/A	#N/A	5	ENSG00000223692	DIP2A-IT1	lncRNA	DIP2A intronic transcript 1 [Source:HGNC Symbol;Acc:HGNC:41430]
NRBP1	0.324334	#N/A	0.22844	#N/A	#N/A	#N/A	#N/A	#N/A	#N/A	#N/A	#N/A	#N/A	#N/A	#N/A	#N/A	#N/A	0.770005	#N/A	#N/A	4.73438	0.215154	#N/A	#N/A	#N/A	#N/A	#N/A	#N/A	5	ENSG00000115216	NRBP1	protein_coding	nuclear receptor binding protein 1 [Source:HGNC Symbol;Acc:HGNC:7993]
SORCS2	1.65423	#N/A	2.81598	0.861257	#N/A	#N/A	#N/A	#N/A	#N/A	#N/A	#N/A	#N/A	#N/A	#N/A	#N/A	#N/A	#N/A	#N/A	#N/A	0.430197	2.05757	#N/A	#N/A	#N/A	#N/A	#N/A	#N/A	5	ENSG00000184985	SORCS2	protein_coding	sortilin related VPS10 domain containing receptor 2 [Source:HGNC Symbol;Acc:HGNC:16698]
PCCA	0.451251	#N/A	#N/A	#N/A	0.545172	#N/A	#N/A	#N/A	#N/A	#N/A	#N/A	#N/A	#N/A	#N/A	#N/A	#N/A	#N/A	0.880553	#N/A	5.52891	#N/A	#N/A	#N/A	#N/A	0.19707	#N/A	#N/A	5	ENSG00000175198	PCCA	protein_coding	propionyl-CoA carboxylase subunit alpha [Source:HGNC Symbol;Acc:HGNC:8653]
PPP6R3	0.208456	#N/A	#N/A	#N/A	#N/A	#N/A	#N/A	#N/A	#N/A	#N/A	#N/A	#N/A	0.19923	#N/A	#N/A	#N/A	#N/A	#N/A	0.374688	7.31035	#N/A	#N/A	#N/A	#N/A	0.220747	#N/A	#N/A	5	ENSG00000110075	PPP6R3	protein_coding	protein phosphatase 6 regulatory subunit 3 [Source:HGNC Symbol;Acc:HGNC:1173]
SMCR5	0.730462	#N/A	#N/A	1.68728	#N/A	#N/A	#N/A	#N/A	1.40902	#N/A	#N/A	#N/A	#N/A	#N/A	#N/A	#N/A	#N/A	#N/A	#N/A	2.71065	#N/A	#N/A	#N/A	#N/A	0.538473	#N/A	#N/A	5	ENSG00000226746	SMCR5	lncRNA	Smith-Magenis syndrome chromosome region, candidate 5 [Source:HGNC Symbol;Acc:HGNC:17918]
MFSD13A	0.780974	#N/A	0.626064	#N/A	1.01739	#N/A	#N/A	#N/A	#N/A	#N/A	#N/A	#N/A	#N/A	#N/A	#N/A	#N/A	#N/A	#N/A	1.21226	3.99321	#N/A	#N/A	#N/A	#N/A	#N/A	#N/A	#N/A	5	ENSG00000138111	MFSD13A	protein_coding	major facilitator superfamily domain containing 13A [Source:HGNC Symbol;Acc:HGNC:26196]
NRG2	1.64726	#N/A	#N/A	#N/A	#N/A	1.29274	#N/A	#N/A	#N/A	3.25542	1.41802	#N/A	3.66406	#N/A	#N/A	#N/A	#N/A	#N/A	#N/A	#N/A	#N/A	#N/A	#N/A	#N/A	#N/A	#N/A	#N/A	5	ENSG00000158458	NRG2	protein_coding	neuregulin 2 [Source:HGNC Symbol;Acc:HGNC:7998]
#224738	1.07483	#N/A	#N/A	#N/A	#N/A	1.32153	#N/A	1.92713	#N/A	#N/A	#N/A	#N/A	1.56913	#N/A	#N/A	#N/A	#N/A	#N/A	#N/A	1.6002	#N/A	#N/A	#N/A	#N/A	#N/A	#N/A	#N/A	5	ENSG00000224738		lncRNA	novel transcript, antisense to TRIM37 and SKA2
CNOT11	0.590635	#N/A	#N/A	#N/A	0.666122	0.201999	#N/A	#N/A	#N/A	#N/A	#N/A	#N/A	0.58225	#N/A	#N/A	#N/A	#N/A	#N/A	#N/A	7.00879	#N/A	#N/A	#N/A	#N/A	#N/A	#N/A	#N/A	5	ENSG00000158435	CNOT11	protein_coding	CCR4-NOT transcription complex subunit 11 [Source:HGNC Symbol;Acc:HGNC:25217]
CHMP3-AS1	0.753714	#N/A	#N/A	#N/A	#N/A	#N/A	#N/A	1.22307	#N/A	#N/A	#N/A	#N/A	1.01753	#N/A	#N/A	#N/A	#N/A	#N/A	#N/A	4.61885	#N/A	#N/A	#N/A	#N/A	0.546307	#N/A	#N/A	5	ENSG00000228363	CHMP3-AS1	lncRNA	CHMP3 and RNF103 antisense RNA 1 [Source:HGNC Symbol;Acc:HGNC:55795]
FHOD1	0.688465	#N/A	1.18598	#N/A	1.46414	#N/A	#N/A	#N/A	#N/A	#N/A	#N/A	#N/A	#N/A	#N/A	#N/A	#N/A	#N/A	#N/A	#N/A	2.36962	0.457886	#N/A	#N/A	#N/A	#N/A	#N/A	#N/A	5	ENSG00000135723	FHOD1	protein_coding	formin homology 2 domain containing 1 [Source:HGNC Symbol;Acc:HGNC:17905]
CACNA1C-AS2#256271	1.56859	#N/A	2.55783	#N/A	#N/A	3.30453	#N/A	#N/A	#N/A	4.17417	#N/A	#N/A	2.91572	#N/A	#N/A	#N/A	#N/A	#N/A	#N/A	#N/A	#N/A	#N/A	#N/A	#N/A	#N/A	#N/A	#N/A	5	ENSG00000256271	CACNA1C-AS2	lncRNA	CACNA1C antisense RNA 2 [Source:HGNC Symbol;Acc:HGNC:40118]
#287155	1.73843	#N/A	2.62316	#N/A	#N/A	1.17895	#N/A	#N/A	#N/A	1.96508	#N/A	#N/A	2.7277	#N/A	#N/A	#N/A	#N/A	#N/A	#N/A	#N/A	#N/A	#N/A	#N/A	#N/A	#N/A	#N/A	#N/A	5	ENSG00000287155		lncRNA	novel transcript, antisense to PXYLP1
TMEM87A	0.21571	#N/A	#N/A	#N/A	#N/A	#N/A	#N/A	0.462486	#N/A	#N/A	#N/A	#N/A	0.351874	#N/A	#N/A	#N/A	#N/A	#N/A	#N/A	6.25041	#N/A	#N/A	#N/A	#N/A	0.213315	#N/A	#N/A	5	ENSG00000103978	TMEM87A	protein_coding	transmembrane protein 87A [Source:HGNC Symbol;Acc:HGNC:24522]
PSMD12	0.299042	#N/A	0.312206	0.49728	0.460214	#N/A	#N/A	#N/A	#N/A	#N/A	#N/A	#N/A	#N/A	#N/A	#N/A	#N/A	#N/A	#N/A	#N/A	7.79416	#N/A	#N/A	#N/A	#N/A	#N/A	#N/A	#N/A	5	ENSG00000197170	PSMD12	protein_coding	proteasome 26S subunit, non-ATPase 12 [Source:HGNC Symbol;Acc:HGNC:9557]
CAB39	0.260207	#N/A	#N/A	#N/A	0.54991	#N/A	#N/A	#N/A	#N/A	#N/A	#N/A	#N/A	#N/A	#N/A	#N/A	#N/A	#N/A	#N/A	0.403869	6.30731	#N/A	#N/A	#N/A	#N/A	0.159458	#N/A	#N/A	5	ENSG00000135932	CAB39	protein_coding	calcium binding protein 39 [Source:HGNC Symbol;Acc:HGNC:20292]
XYLT1#103489	0.324206	#N/A	#N/A	#N/A	#N/A	#N/A	#N/A	#N/A	#N/A	#N/A	#N/A	#N/A	#N/A	#N/A	#N/A	#N/A	#N/A	#N/A	0.884191	5.68718	#N/A	#N/A	#N/A	#N/A	0.230211	0.545814	#N/A	5	ENSG00000103489	XYLT1	protein_coding	xylosyltransferase 1 [Source:HGNC Symbol;Acc:HGNC:15516]
MAPKAPK2	0.552627	#N/A	0.442739	1.5074	#N/A	#N/A	#N/A	#N/A	#N/A	#N/A	#N/A	#N/A	#N/A	#N/A	#N/A	#N/A	#N/A	#N/A	#N/A	4.1182	0.478355	#N/A	#N/A	#N/A	#N/A	#N/A	#N/A	5	ENSG00000162889	MAPKAPK2	protein_coding	MAPK activated protein kinase 2 [Source:HGNC Symbol;Acc:HGNC:6887]
CYTH2	0.58901	#N/A	0.842246	1.15568	#N/A	#N/A	#N/A	#N/A	#N/A	#N/A	#N/A	#N/A	#N/A	#N/A	#N/A	#N/A	#N/A	#N/A	#N/A	2.51609	0.214209	#N/A	#N/A	#N/A	#N/A	#N/A	#N/A	5	ENSG00000105443	CYTH2	protein_coding	cytohesin 2 [Source:HGNC Symbol;Acc:HGNC:9502]
SUCLA2	0.271729	#N/A	#N/A	#N/A	#N/A	#N/A	1.03278	#N/A	1.20492	#N/A	#N/A	#N/A	0.294585	#N/A	#N/A	#N/A	#N/A	#N/A	#N/A	7.8922	#N/A	#N/A	#N/A	#N/A	#N/A	#N/A	#N/A	5	ENSG00000136143	SUCLA2	protein_coding	succinate-CoA ligase ADP-forming subunit beta [Source:HGNC Symbol;Acc:HGNC:11448]
FLACC1	0.655346	#N/A	#N/A	#N/A	#N/A	#N/A	#N/A	#N/A	1.17486	#N/A	#N/A	#N/A	0.730788	#N/A	#N/A	#N/A	#N/A	#N/A	#N/A	4.36473	#N/A	#N/A	#N/A	#N/A	0.432803	#N/A	#N/A	5	ENSG00000155749	FLACC1	protein_coding	flagellum associated containing coiled-coil domains 1 [Source:HGNC Symbol;Acc:HGNC:14439]
ACACB	0.578189	#N/A	#N/A	#N/A	#N/A	#N/A	#N/A	#N/A	#N/A	#N/A	0.679603	#N/A	#N/A	#N/A	#N/A	0.773055	#N/A	#N/A	#N/A	5.6318	#N/A	#N/A	#N/A	#N/A	#N/A	0.927116	#N/A	5	ENSG00000076555	ACACB	protein_coding	acetyl-CoA carboxylase beta [Source:HGNC Symbol;Acc:HGNC:85]
SLC17A3	0.236587	#N/A	0.296001	#N/A	#N/A	1.70088	#N/A	#N/A	#N/A	0.718567	#N/A	#N/A	0.693002	#N/A	#N/A	#N/A	#N/A	#N/A	#N/A	#N/A	#N/A	#N/A	#N/A	#N/A	#N/A	#N/A	#N/A	5	ENSG00000124564	SLC17A3	protein_coding	solute carrier family 17 member 3 [Source:HGNC Symbol;Acc:HGNC:10931]
CPB2-AS1	0.341811	#N/A	#N/A	#N/A	#N/A	#N/A	#N/A	#N/A	#N/A	#N/A	#N/A	#N/A	0.691944	#N/A	#N/A	#N/A	#N/A	#N/A	0.681291	6.40979	#N/A	#N/A	#N/A	#N/A	0.520681	#N/A	#N/A	5	ENSG00000235903	CPB2-AS1	lncRNA	CPB2 antisense RNA 1 [Source:HGNC Symbol;Acc:HGNC:39898]
EZH2	0.519043	#N/A	#N/A	#N/A	#N/A	#N/A	#N/A	0.99245	#N/A	#N/A	#N/A	0.576064	#N/A	#N/A	#N/A	#N/A	#N/A	#N/A	#N/A	4.87496	0.331687	#N/A	#N/A	#N/A	#N/A	#N/A	#N/A	5	ENSG00000106462	EZH2	protein_coding	enhancer of zeste 2 polycomb repressive complex 2 subunit [Source:HGNC Symbol;Acc:HGNC:3527]
PF4	0.15094	#N/A	0.177234	#N/A	0.143972	#N/A	#N/A	#N/A	#N/A	0.170776	#N/A	#N/A	#N/A	#N/A	#N/A	#N/A	#N/A	#N/A	#N/A	#N/A	#N/A	0.0406482	#N/A	#N/A	#N/A	#N/A	#N/A	5	ENSG00000163737	PF4	protein_coding	platelet factor 4 [Source:HGNC Symbol;Acc:HGNC:8861]
ALPK2	1.6281	1.70993	#N/A	#N/A	#N/A	#N/A	#N/A	#N/A	#N/A	#N/A	#N/A	#N/A	#N/A	1.05538	#N/A	1.55214	#N/A	#N/A	#N/A	1.03019	#N/A	#N/A	#N/A	#N/A	#N/A	#N/A	#N/A	5	ENSG00000198796	ALPK2	protein_coding	alpha kinase 2 [Source:HGNC Symbol;Acc:HGNC:20565]
ANKRD44-AS1	0.85754	#N/A	#N/A	#N/A	#N/A	1.7075	#N/A	#N/A	2.19558	#N/A	#N/A	#N/A	3.23283	#N/A	#N/A	#N/A	#N/A	#N/A	#N/A	3.51769	#N/A	#N/A	#N/A	#N/A	#N/A	#N/A	#N/A	5	ENSG00000231621	ANKRD44-AS1	lncRNA	ANKRD44 antisense RNA 1 [Source:HGNC Symbol;Acc:HGNC:41090]
CDR2	0.365311	#N/A	#N/A	0.766254	0.326959	#N/A	#N/A	#N/A	#N/A	#N/A	#N/A	#N/A	#N/A	#N/A	#N/A	#N/A	#N/A	#N/A	#N/A	5.38232	#N/A	#N/A	#N/A	#N/A	0.301708	#N/A	#N/A	5	ENSG00000140743	CDR2	protein_coding	cerebellar degeneration related protein 2 [Source:HGNC Symbol;Acc:HGNC:1799]
NSMF	0.623202	#N/A	1.07164	#N/A	1.06653	#N/A	#N/A	#N/A	#N/A	#N/A	#N/A	#N/A	#N/A	#N/A	#N/A	#N/A	#N/A	#N/A	1.56546	2.39078	#N/A	#N/A	#N/A	#N/A	#N/A	#N/A	#N/A	5	ENSG00000165802	NSMF	protein_coding	NMDA receptor synaptonuclear signaling and neuronal migration factor [Source:HGNC Symbol;Acc:HGNC:29843]
SWT1	0.472346	#N/A	#N/A	#N/A	#N/A	#N/A	#N/A	#N/A	1.45279	#N/A	#N/A	#N/A	0.413355	#N/A	#N/A	#N/A	#N/A	#N/A	#N/A	6.36404	#N/A	#N/A	#N/A	#N/A	0.403253	#N/A	#N/A	5	ENSG00000116668	SWT1	protein_coding	SWT1 RNA endoribonuclease homolog [Source:HGNC Symbol;Acc:HGNC:16785]
ADAMTS8	0.316223	#N/A	0.501183	#N/A	0.171463	1.54586	#N/A	#N/A	#N/A	#N/A	#N/A	#N/A	0.984338	#N/A	#N/A	#N/A	#N/A	#N/A	#N/A	#N/A	#N/A	#N/A	#N/A	#N/A	#N/A	#N/A	#N/A	5	ENSG00000134917	ADAMTS8	protein_coding	ADAM metallopeptidase with thrombospondin type 1 motif 8 [Source:HGNC Symbol;Acc:HGNC:224]
#286475	0.851459	#N/A	#N/A	#N/A	#N/A	1.38196	#N/A	#N/A	#N/A	1.01597	#N/A	#N/A	1.36039	#N/A	#N/A	#N/A	#N/A	#N/A	#N/A	#N/A	0.785126	#N/A	#N/A	#N/A	#N/A	#N/A	#N/A	5	ENSG00000286475		lncRNA	novel transcript
SMIM33#283288	0.419833	#N/A	0.565731	#N/A	#N/A	#N/A	#N/A	#N/A	#N/A	1.33331	#N/A	#N/A	1.6934	#N/A	#N/A	1.02046	#N/A	#N/A	#N/A	#N/A	#N/A	#N/A	#N/A	#N/A	#N/A	#N/A	#N/A	5	ENSG00000283288	SMIM33	protein_coding	small integral membrane protein 33 [Source:HGNC Symbol;Acc:HGNC:53645]
GCN1	0.367835	#N/A	#N/A	#N/A	#N/A	#N/A	#N/A	0.933969	#N/A	0.493614	#N/A	#N/A	0.529493	#N/A	#N/A	#N/A	#N/A	#N/A	#N/A	4.0378	#N/A	#N/A	#N/A	#N/A	#N/A	#N/A	#N/A	5	ENSG00000089154	GCN1	protein_coding	GCN1 activator of EIF2AK4 [Source:HGNC Symbol;Acc:HGNC:4199]
EPS8	1.01679	#N/A	#N/A	#N/A	1.39456	#N/A	#N/A	#N/A	#N/A	#N/A	#N/A	#N/A	#N/A	#N/A	#N/A	1.45427	#N/A	#N/A	#N/A	2.16243	#N/A	#N/A	0.453514	#N/A	#N/A	#N/A	#N/A	5	ENSG00000151491	EPS8	protein_coding	epidermal growth factor receptor pathway substrate 8 [Source:HGNC Symbol;Acc:HGNC:3420]
#206028	1.7779	#N/A	#N/A	#N/A	0.797433	3.93054	#N/A	#N/A	#N/A	3.32404	#N/A	#N/A	5.01507	#N/A	#N/A	#N/A	#N/A	#N/A	#N/A	#N/A	#N/A	#N/A	#N/A	#N/A	#N/A	#N/A	#N/A	5	ENSG00000206028		lncRNA	novel transcript
#286339	1.37181	#N/A	#N/A	1.41755	1.0925	#N/A	#N/A	#N/A	#N/A	#N/A	#N/A	#N/A	1.34269	#N/A	#N/A	#N/A	#N/A	#N/A	#N/A	3.30223	#N/A	#N/A	#N/A	#N/A	#N/A	#N/A	#N/A	5	ENSG00000286339		lncRNA	novel transcript, antisense to CEP85L
TSHR	1.45749	#N/A	#N/A	#N/A	1.63652	#N/A	#N/A	#N/A	#N/A	1.53436	#N/A	#N/A	1.20212	#N/A	#N/A	#N/A	#N/A	#N/A	#N/A	2.66891	#N/A	#N/A	#N/A	#N/A	#N/A	#N/A	#N/A	5	ENSG00000165409	TSHR	protein_coding	thyroid stimulating hormone receptor [Source:HGNC Symbol;Acc:HGNC:12373]
MEIOC	0.857553	#N/A	#N/A	#N/A	#N/A	0.780433	#N/A	#N/A	#N/A	0.68463	#N/A	#N/A	2.01054	#N/A	#N/A	#N/A	#N/A	#N/A	#N/A	3.08203	#N/A	#N/A	#N/A	#N/A	#N/A	#N/A	#N/A	5	ENSG00000180336	MEIOC	protein_coding	meiosis specific with coiled-coil domain [Source:HGNC Symbol;Acc:HGNC:26670]
CMC2	0.320639	#N/A	0.37192	#N/A	1.03383	#N/A	#N/A	#N/A	#N/A	#N/A	#N/A	#N/A	#N/A	#N/A	#N/A	0.206471	#N/A	#N/A	#N/A	3.79936	#N/A	#N/A	#N/A	#N/A	#N/A	#N/A	#N/A	5	ENSG00000103121	CMC2	protein_coding	C-X9-C motif containing 2 [Source:HGNC Symbol;Acc:HGNC:24447]
#257298	0.336497	#N/A	0.462503	#N/A	#N/A	1.72383	#N/A	#N/A	#N/A	1.58021	#N/A	#N/A	1.5185	#N/A	#N/A	#N/A	#N/A	#N/A	#N/A	#N/A	#N/A	#N/A	#N/A	#N/A	#N/A	#N/A	#N/A	5	ENSG00000257298		lncRNA	novel transcript, sense intronic to LIMA1
TMEM127	0.446318	#N/A	#N/A	0.815856	#N/A	#N/A	#N/A	#N/A	#N/A	#N/A	#N/A	#N/A	#N/A	#N/A	#N/A	#N/A	#N/A	#N/A	0.683479	2.35276	0.744291	#N/A	#N/A	#N/A	#N/A	#N/A	#N/A	5	ENSG00000135956	TMEM127	protein_coding	transmembrane protein 127 [Source:HGNC Symbol;Acc:HGNC:26038]
LDHAL6A	0.779748	#N/A	#N/A	#N/A	#N/A	1.03489	#N/A	#N/A	#N/A	0.5328	#N/A	#N/A	3.36996	#N/A	#N/A	#N/A	#N/A	#N/A	#N/A	3.70359	#N/A	#N/A	#N/A	#N/A	#N/A	#N/A	#N/A	5	ENSG00000166800	LDHAL6A	protein_coding	lactate dehydrogenase A like 6A [Source:HGNC Symbol;Acc:HGNC:28335]
GRM2	1.3072	#N/A	1.59023	#N/A	0.442526	#N/A	#N/A	#N/A	#N/A	1.29108	#N/A	#N/A	1.14871	#N/A	#N/A	#N/A	#N/A	#N/A	#N/A	#N/A	#N/A	#N/A	#N/A	#N/A	#N/A	#N/A	#N/A	5	ENSG00000164082	GRM2	protein_coding	glutamate metabotropic receptor 2 [Source:HGNC Symbol;Acc:HGNC:4594]
SLC38A2	0.281448	#N/A	0.211146	0.597423	#N/A	#N/A	#N/A	#N/A	#N/A	#N/A	#N/A	#N/A	#N/A	#N/A	#N/A	#N/A	#N/A	#N/A	#N/A	5.54059	#N/A	#N/A	#N/A	#N/A	0.356862	#N/A	#N/A	5	ENSG00000134294	SLC38A2	protein_coding	solute carrier family 38 member 2 [Source:HGNC Symbol;Acc:HGNC:13448]
PDZD2	1.00511	#N/A	#N/A	#N/A	#N/A	0.699065	#N/A	#N/A	1.70359	#N/A	#N/A	#N/A	1.40042	#N/A	#N/A	#N/A	#N/A	#N/A	#N/A	1.94785	#N/A	#N/A	#N/A	#N/A	#N/A	#N/A	#N/A	5	ENSG00000133401	PDZD2	protein_coding	PDZ domain containing 2 [Source:HGNC Symbol;Acc:HGNC:18486]
JMJD7	0.941475	#N/A	0.781992	#N/A	#N/A	0.551804	#N/A	#N/A	#N/A	#N/A	0.820994	#N/A	#N/A	#N/A	#N/A	#N/A	#N/A	#N/A	#N/A	1.62134	#N/A	#N/A	#N/A	#N/A	#N/A	#N/A	#N/A	5	ENSG00000243789	JMJD7	protein_coding	jumonji domain containing 7 [Source:HGNC Symbol;Acc:HGNC:34397]
#261722	1.39837	#N/A	#N/A	#N/A	#N/A	1.73038	#N/A	#N/A	#N/A	1.31886	1.3638	#N/A	5.50175	#N/A	#N/A	#N/A	#N/A	#N/A	#N/A	#N/A	#N/A	#N/A	#N/A	#N/A	#N/A	#N/A	#N/A	5	ENSG00000261722		lncRNA	novel transcript
MED23	0.294662	#N/A	#N/A	#N/A	#N/A	#N/A	#N/A	0.559605	#N/A	#N/A	#N/A	#N/A	0.486541	#N/A	#N/A	#N/A	#N/A	#N/A	#N/A	6.31791	#N/A	#N/A	#N/A	#N/A	0.264803	#N/A	#N/A	5	ENSG00000112282	MED23	protein_coding	mediator complex subunit 23 [Source:HGNC Symbol;Acc:HGNC:2372]
#287597	0.405352	#N/A	0.532479	#N/A	#N/A	3.75357	#N/A	#N/A	#N/A	#N/A	#N/A	#N/A	1.66728	#N/A	#N/A	#N/A	#N/A	#N/A	#N/A	#N/A	1.325	#N/A	#N/A	#N/A	#N/A	#N/A	#N/A	5	ENSG00000287597		lncRNA	novel transcript
LONRF2	0.30586	#N/A	#N/A	#N/A	#N/A	1.44435	#N/A	#N/A	#N/A	0.833601	#N/A	#N/A	1.05015	#N/A	#N/A	0.511659	#N/A	#N/A	#N/A	#N/A	#N/A	#N/A	#N/A	#N/A	#N/A	#N/A	#N/A	5	ENSG00000170500	LONRF2	protein_coding	LON peptidase N-terminal domain and ring finger 2 [Source:HGNC Symbol;Acc:HGNC:24788]
#285668	1.35378	#N/A	#N/A	#N/A	#N/A	1.19347	#N/A	#N/A	#N/A	0.852174	#N/A	#N/A	1.47618	#N/A	#N/A	#N/A	#N/A	#N/A	#N/A	0.361204	#N/A	#N/A	#N/A	#N/A	#N/A	#N/A	#N/A	5	ENSG00000285668		lncRNA	novel transcript
PEX26	0.347195	#N/A	#N/A	#N/A	0.626758	#N/A	0.668188	#N/A	#N/A	#N/A	#N/A	#N/A	#N/A	#N/A	#N/A	#N/A	#N/A	0.508298	#N/A	6.86296	#N/A	#N/A	#N/A	#N/A	#N/A	#N/A	#N/A	5	ENSG00000215193	PEX26	protein_coding	peroxisomal biogenesis factor 26 [Source:HGNC Symbol;Acc:HGNC:22965]
#287630	0.559408	#N/A	#N/A	#N/A	#N/A	1.87025	#N/A	#N/A	#N/A	1.21414	0.372608	#N/A	1.23068	#N/A	#N/A	#N/A	#N/A	#N/A	#N/A	#N/A	#N/A	#N/A	#N/A	#N/A	#N/A	#N/A	#N/A	5	ENSG00000287630		lncRNA	novel transcript, antisense to JAKMIP2
#287943	0.378699	#N/A	#N/A	#N/A	#N/A	1.99827	#N/A	#N/A	#N/A	1.02672	#N/A	#N/A	0.891957	#N/A	#N/A	#N/A	#N/A	#N/A	#N/A	#N/A	0.769187	#N/A	#N/A	#N/A	#N/A	#N/A	#N/A	5	ENSG00000287943		lncRNA	novel transcript, antisense to SLC14A2
ERO1B	0.250816	#N/A	#N/A	#N/A	#N/A	#N/A	#N/A	#N/A	#N/A	#N/A	#N/A	#N/A	0.595557	#N/A	#N/A	#N/A	1.03344	#N/A	#N/A	6.0685	#N/A	#N/A	#N/A	#N/A	0.492414	#N/A	#N/A	5	ENSG00000086619	ERO1B	protein_coding	endoplasmic reticulum oxidoreductase 1 beta [Source:HGNC Symbol;Acc:HGNC:14355]
TPO#115705	0.212275	#N/A	#N/A	#N/A	#N/A	1.00422	#N/A	#N/A	#N/A	0.550128	#N/A	#N/A	0.55129	#N/A	#N/A	0.338106	#N/A	#N/A	#N/A	#N/A	#N/A	#N/A	#N/A	#N/A	#N/A	#N/A	#N/A	5	ENSG00000115705	TPO	protein_coding	thyroid peroxidase [Source:HGNC Symbol;Acc:HGNC:12015]
DNAJA4	0.860266	#N/A	0.864558	#N/A	1.3125	#N/A	#N/A	#N/A	#N/A	#N/A	#N/A	#N/A	#N/A	#N/A	#N/A	#N/A	#N/A	1.28088	#N/A	2.45439	#N/A	#N/A	#N/A	#N/A	#N/A	#N/A	#N/A	5	ENSG00000140403	DNAJA4	protein_coding	DnaJ heat shock protein family (Hsp40) member A4 [Source:HGNC Symbol;Acc:HGNC:14885]
#214955	1.0652	#N/A	#N/A	#N/A	#N/A	0.71407	#N/A	#N/A	#N/A	1.46603	#N/A	#N/A	1.59413	#N/A	#N/A	#N/A	#N/A	#N/A	#N/A	1.82363	#N/A	#N/A	#N/A	#N/A	#N/A	#N/A	#N/A	5	ENSG00000214955		lncRNA	novel transcript
#259201	0.398348	#N/A	#N/A	#N/A	#N/A	#N/A	#N/A	#N/A	#N/A	#N/A	#N/A	#N/A	1.22503	#N/A	#N/A	#N/A	#N/A	#N/A	0.953901	5.86508	#N/A	#N/A	#N/A	#N/A	0.761053	#N/A	#N/A	5	ENSG00000259201		lncRNA	novel transcript, antisense to TMOD3
GSE1	0.458786	#N/A	#N/A	#N/A	0.335257	#N/A	#N/A	#N/A	#N/A	#N/A	#N/A	#N/A	#N/A	#N/A	#N/A	#N/A	#N/A	#N/A	#N/A	5.3115	0.765413	1.18568	#N/A	#N/A	#N/A	#N/A	#N/A	5	ENSG00000131149	GSE1	protein_coding	Gse1 coiled-coil protein [Source:HGNC Symbol;Acc:HGNC:28979]
LXN	0.537677	#N/A	#N/A	#N/A	#N/A	0.757448	#N/A	#N/A	#N/A	0.669742	#N/A	#N/A	1.50801	#N/A	#N/A	#N/A	#N/A	#N/A	#N/A	3.13873	#N/A	#N/A	#N/A	#N/A	#N/A	#N/A	#N/A	5	ENSG00000079257	LXN	protein_coding	latexin [Source:HGNC Symbol;Acc:HGNC:13347]
MINK1	0.327525	#N/A	#N/A	0.775021	0.575604	#N/A	#N/A	#N/A	#N/A	#N/A	#N/A	#N/A	#N/A	#N/A	#N/A	#N/A	#N/A	#N/A	1.08553	4.9159	#N/A	#N/A	#N/A	#N/A	#N/A	#N/A	#N/A	5	ENSG00000141503	MINK1	protein_coding	misshapen like kinase 1 [Source:HGNC Symbol;Acc:HGNC:17565]
DIDO1	0.208528	#N/A	#N/A	#N/A	#N/A	#N/A	0.682074	0.507307	#N/A	#N/A	#N/A	#N/A	0.417091	#N/A	#N/A	#N/A	#N/A	#N/A	#N/A	8.56181	#N/A	#N/A	#N/A	#N/A	#N/A	#N/A	#N/A	5	ENSG00000101191	DIDO1	protein_coding	death inducer-obliterator 1 [Source:HGNC Symbol;Acc:HGNC:2680]
VPS26C	0.296498	#N/A	#N/A	#N/A	0.458611	#N/A	#N/A	0.703894	#N/A	#N/A	#N/A	#N/A	#N/A	#N/A	#N/A	#N/A	#N/A	#N/A	0.980355	3.94517	#N/A	#N/A	#N/A	#N/A	#N/A	#N/A	#N/A	5	ENSG00000157538	VPS26C	protein_coding	VPS26 endosomal protein sorting factor C [Source:HGNC Symbol;Acc:HGNC:3044]
PTS	0.313196	#N/A	#N/A	#N/A	#N/A	#N/A	#N/A	#N/A	#N/A	#N/A	#N/A	#N/A	0.246583	#N/A	#N/A	#N/A	#N/A	#N/A	1.09571	5.97977	#N/A	#N/A	#N/A	#N/A	#N/A	0.494061	#N/A	5	ENSG00000150787	PTS	protein_coding	6-pyruvoyltetrahydropterin synthase [Source:HGNC Symbol;Acc:HGNC:9689]
#230498	1.38981	#N/A	#N/A	#N/A	#N/A	4.26041	#N/A	#N/A	#N/A	1.50814	1.34012	#N/A	6.29391	#N/A	#N/A	#N/A	#N/A	#N/A	#N/A	#N/A	#N/A	#N/A	#N/A	#N/A	#N/A	#N/A	#N/A	5	ENSG00000230498		lncRNA	novel transcript
SPDYE2	0.409823	#N/A	#N/A	#N/A	#N/A	#N/A	#N/A	#N/A	0.987759	#N/A	#N/A	#N/A	1.33946	#N/A	#N/A	#N/A	#N/A	#N/A	#N/A	4.59622	#N/A	#N/A	#N/A	#N/A	0.66763	#N/A	#N/A	5	ENSG00000205238	SPDYE2	protein_coding	speedy/RINGO cell cycle regulator family member E2 [Source:HGNC Symbol;Acc:HGNC:33841]
#272668	1.43715	#N/A	1.79366	#N/A	#N/A	1.80874	#N/A	#N/A	#N/A	1.88953	#N/A	#N/A	1.67021	#N/A	#N/A	#N/A	#N/A	#N/A	#N/A	#N/A	#N/A	#N/A	#N/A	#N/A	#N/A	#N/A	#N/A	5	ENSG00000272668		lncRNA	novel transcript, antisense to VSIG8
AATF#275700	0.279791	#N/A	#N/A	#N/A	#N/A	#N/A	#N/A	#N/A	#N/A	#N/A	0.26463	#N/A	#N/A	#N/A	#N/A	#N/A	#N/A	#N/A	0.479432	6.17484	#N/A	#N/A	#N/A	#N/A	#N/A	#N/A	1.15911	5	ENSG00000275700	AATF	protein_coding	apoptosis antagonizing transcription factor [Source:HGNC Symbol;Acc:HGNC:19235]
CCNK	0.320251	#N/A	0.423791	#N/A	0.450594	#N/A	#N/A	#N/A	#N/A	#N/A	#N/A	#N/A	#N/A	#N/A	#N/A	#N/A	#N/A	#N/A	0.561368	4.14154	#N/A	#N/A	#N/A	#N/A	#N/A	#N/A	#N/A	5	ENSG00000090061	CCNK	protein_coding	cyclin K [Source:HGNC Symbol;Acc:HGNC:1596]
CACHD1	1.58864	#N/A	1.42346	#N/A	#N/A	#N/A	#N/A	#N/A	#N/A	#N/A	#N/A	#N/A	#N/A	#N/A	#N/A	#N/A	#N/A	#N/A	0.423843	0.232012	#N/A	#N/A	1.19029	#N/A	#N/A	#N/A	#N/A	5	ENSG00000158966	CACHD1	protein_coding	cache domain containing 1 [Source:HGNC Symbol;Acc:HGNC:29314]
TDRG1	0.165791	#N/A	0.175274	#N/A	#N/A	0.2723	#N/A	#N/A	#N/A	0.184266	#N/A	#N/A	0.185194	#N/A	#N/A	#N/A	#N/A	#N/A	#N/A	#N/A	#N/A	#N/A	#N/A	#N/A	#N/A	#N/A	#N/A	5	ENSG00000204091	TDRG1	lncRNA	testis development related 1 [Source:HGNC Symbol;Acc:HGNC:43642]
CFAP95	0.0771613	#N/A	#N/A	#N/A	#N/A	0.0912059	#N/A	#N/A	#N/A	0.0856716	#N/A	#N/A	0.0853511	#N/A	#N/A	#N/A	#N/A	#N/A	#N/A	#N/A	#N/A	#N/A	0.0073592	#N/A	#N/A	#N/A	#N/A	5	ENSG00000204711	CFAP95	protein_coding	cilia and flagella associated protein 95 [Source:HGNC Symbol;Acc:HGNC:31422]
#257060	1.28887	#N/A	#N/A	#N/A	#N/A	#N/A	#N/A	#N/A	#N/A	1.16619	1.5377	#N/A	0.880965	#N/A	#N/A	#N/A	#N/A	#N/A	#N/A	0.283285	#N/A	#N/A	#N/A	#N/A	#N/A	#N/A	#N/A	5	ENSG00000257060		lncRNA	novel transcript
CAND2	1.21765	#N/A	#N/A	#N/A	#N/A	1.38366	0.865143	#N/A	#N/A	1.77894	#N/A	#N/A	2.71685	#N/A	#N/A	#N/A	#N/A	#N/A	#N/A	#N/A	#N/A	#N/A	#N/A	#N/A	#N/A	#N/A	#N/A	5	ENSG00000144712	CAND2	protein_coding	cullin associated and neddylation dissociated 2 (putative) [Source:HGNC Symbol;Acc:HGNC:30689]
#230894	1.23103	#N/A	#N/A	#N/A	#N/A	5.15898	#N/A	#N/A	#N/A	4.16555	0.935578	#N/A	2.82389	#N/A	#N/A	#N/A	#N/A	#N/A	#N/A	#N/A	#N/A	#N/A	#N/A	#N/A	#N/A	#N/A	#N/A	5	ENSG00000230894		lncRNA	novel transcript
#229839	0.447236	#N/A	#N/A	#N/A	#N/A	#N/A	#N/A	#N/A	1.66799	#N/A	#N/A	#N/A	1.49909	#N/A	#N/A	#N/A	#N/A	#N/A	#N/A	5.51926	#N/A	#N/A	#N/A	#N/A	0.56422	#N/A	#N/A	5	ENSG00000229839		lncRNA	novel transcript
GOLGA8N#232653	1.69563	#N/A	#N/A	#N/A	0.950288	#N/A	#N/A	#N/A	#N/A	#N/A	#N/A	#N/A	#N/A	#N/A	#N/A	#N/A	#N/A	#N/A	#N/A	0.924166	0.632461	0.937563	#N/A	#N/A	#N/A	#N/A	#N/A	5	ENSG00000232653	GOLGA8N	protein_coding	golgin A8 family member N [Source:HGNC Symbol;Acc:HGNC:44405]
DDX39B#198563	0.226061	#N/A	0.296222	#N/A	0.440332	#N/A	#N/A	#N/A	#N/A	#N/A	#N/A	#N/A	#N/A	#N/A	#N/A	#N/A	#N/A	#N/A	0.752691	3.98963	#N/A	#N/A	#N/A	#N/A	#N/A	#N/A	#N/A	5	ENSG00000198563	DDX39B	protein_coding	DExD-box helicase 39B [Source:HGNC Symbol;Acc:HGNC:13917]
DEPDC1B	1.2775	#N/A	2.71467	#N/A	#N/A	#N/A	#N/A	#N/A	#N/A	1.32313	#N/A	#N/A	#N/A	#N/A	#N/A	#N/A	#N/A	#N/A	#N/A	0.410301	0.531644	#N/A	#N/A	#N/A	#N/A	#N/A	#N/A	5	ENSG00000035499	DEPDC1B	protein_coding	DEP domain containing 1B [Source:HGNC Symbol;Acc:HGNC:24902]
PHF12	0.324389	#N/A	#N/A	0.698832	#N/A	#N/A	#N/A	0.89887	0.922315	#N/A	#N/A	#N/A	#N/A	#N/A	#N/A	#N/A	#N/A	#N/A	#N/A	7.24234	#N/A	#N/A	#N/A	#N/A	#N/A	#N/A	#N/A	5	ENSG00000109118	PHF12	protein_coding	PHD finger protein 12 [Source:HGNC Symbol;Acc:HGNC:20816]
ZSWIM8-AS1	1.01906	#N/A	0.853918	#N/A	#N/A	#N/A	#N/A	#N/A	#N/A	0.830474	#N/A	#N/A	#N/A	#N/A	#N/A	0.699567	#N/A	#N/A	#N/A	1.07705	#N/A	#N/A	#N/A	#N/A	#N/A	#N/A	#N/A	5	ENSG00000272589	ZSWIM8-AS1	lncRNA	ZSWIM8 antisense RNA 1 [Source:HGNC Symbol;Acc:HGNC:45103]
PLEKHA8	0.353252	#N/A	0.464461	0.751546	#N/A	#N/A	#N/A	#N/A	#N/A	#N/A	#N/A	#N/A	#N/A	#N/A	#N/A	#N/A	0.860009	#N/A	#N/A	6.37793	#N/A	#N/A	#N/A	#N/A	#N/A	#N/A	#N/A	5	ENSG00000106086	PLEKHA8	protein_coding	pleckstrin homology domain containing A8 [Source:HGNC Symbol;Acc:HGNC:30037]
ENTPD6	0.527876	#N/A	0.619533	#N/A	#N/A	#N/A	#N/A	#N/A	#N/A	0.45796	#N/A	#N/A	#N/A	#N/A	#N/A	0.448499	#N/A	#N/A	#N/A	4.81785	#N/A	#N/A	#N/A	#N/A	#N/A	#N/A	#N/A	5	ENSG00000197586	ENTPD6	protein_coding	ectonucleoside triphosphate diphosphohydrolase 6 [Source:HGNC Symbol;Acc:HGNC:3368]
ZGPAT	0.363683	#N/A	0.560447	#N/A	0.584327	#N/A	#N/A	#N/A	#N/A	#N/A	#N/A	#N/A	#N/A	#N/A	#N/A	#N/A	#N/A	#N/A	#N/A	4.37936	0.191324	#N/A	#N/A	#N/A	#N/A	#N/A	#N/A	5	ENSG00000197114	ZGPAT	protein_coding	zinc finger CCCH-type and G-patch domain containing [Source:HGNC Symbol;Acc:HGNC:15948]
METTL24	0.889292	#N/A	#N/A	#N/A	#N/A	1.20202	#N/A	#N/A	#N/A	#N/A	#N/A	#N/A	2.26552	#N/A	#N/A	#N/A	1.11743	#N/A	#N/A	1.09347	#N/A	#N/A	#N/A	#N/A	#N/A	#N/A	#N/A	5	ENSG00000053328	METTL24	protein_coding	methyltransferase like 24 [Source:HGNC Symbol;Acc:HGNC:21566]
FITM2	0.968713	#N/A	#N/A	#N/A	#N/A	0.849396	#N/A	#N/A	#N/A	0.589192	#N/A	#N/A	0.940449	#N/A	#N/A	#N/A	#N/A	#N/A	#N/A	3.05469	#N/A	#N/A	#N/A	#N/A	#N/A	#N/A	#N/A	5	ENSG00000197296	FITM2	protein_coding	fat storage inducing transmembrane protein 2 [Source:HGNC Symbol;Acc:HGNC:16135]
REC8#100918	0.583264	#N/A	0.798673	1.32282	#N/A	#N/A	#N/A	#N/A	#N/A	#N/A	#N/A	#N/A	#N/A	#N/A	#N/A	#N/A	#N/A	#N/A	#N/A	4.27671	0.307421	#N/A	#N/A	#N/A	#N/A	#N/A	#N/A	5	ENSG00000100918	REC8	protein_coding	REC8 meiotic recombination protein [Source:HGNC Symbol;Acc:HGNC:16879]
CCNA2	0.92035	#N/A	#N/A	#N/A	#N/A	2.18846	#N/A	#N/A	#N/A	1.15478	#N/A	#N/A	1.98716	#N/A	#N/A	#N/A	#N/A	#N/A	#N/A	2.69086	#N/A	#N/A	#N/A	#N/A	#N/A	#N/A	#N/A	5	ENSG00000145386	CCNA2	protein_coding	cyclin A2 [Source:HGNC Symbol;Acc:HGNC:1578]
ZNF394	0.236613	#N/A	0.266754	#N/A	#N/A	#N/A	#N/A	#N/A	#N/A	#N/A	#N/A	#N/A	0.189646	#N/A	#N/A	#N/A	#N/A	#N/A	0.872664	5.14838	#N/A	#N/A	#N/A	#N/A	#N/A	#N/A	#N/A	5	ENSG00000160908	ZNF394	protein_coding	zinc finger protein 394 [Source:HGNC Symbol;Acc:HGNC:18832]
TMIE	0.392306	#N/A	0.541411	#N/A	#N/A	#N/A	#N/A	#N/A	#N/A	1.10313	#N/A	#N/A	1.32371	#N/A	#N/A	0.671973	#N/A	#N/A	#N/A	#N/A	#N/A	#N/A	#N/A	#N/A	#N/A	#N/A	#N/A	5	ENSG00000181585	TMIE	protein_coding	transmembrane inner ear [Source:HGNC Symbol;Acc:HGNC:30800]
YIPF6	0.35591	#N/A	#N/A	#N/A	0.67381	#N/A	#N/A	0.989997	#N/A	#N/A	#N/A	#N/A	0.323092	#N/A	#N/A	#N/A	#N/A	#N/A	#N/A	4.1664	#N/A	#N/A	#N/A	#N/A	#N/A	#N/A	#N/A	5	ENSG00000181704	YIPF6	protein_coding	Yip1 domain family member 6 [Source:HGNC Symbol;Acc:HGNC:28304]
#286409	1.3227	#N/A	#N/A	#N/A	#N/A	0.963276	#N/A	#N/A	#N/A	1.36169	1.76947	#N/A	#N/A	#N/A	#N/A	#N/A	#N/A	#N/A	0.313962	#N/A	#N/A	#N/A	#N/A	#N/A	#N/A	#N/A	#N/A	5	ENSG00000286409		lncRNA	novel transcript
#226669	0.787448	#N/A	#N/A	#N/A	#N/A	2.92402	#N/A	#N/A	#N/A	3.37261	0.671697	#N/A	1.41786	#N/A	#N/A	#N/A	#N/A	#N/A	#N/A	#N/A	#N/A	#N/A	#N/A	#N/A	#N/A	#N/A	#N/A	5	ENSG00000226669		lncRNA	novel transcript
TRBV29-1#232869	0.164004	#N/A	#N/A	#N/A	#N/A	0.280086	#N/A	#N/A	#N/A	#N/A	#N/A	#N/A	0.185549	0.191007	#N/A	0.0949654	#N/A	#N/A	#N/A	#N/A	#N/A	#N/A	#N/A	#N/A	#N/A	#N/A	#N/A	5	ENSG00000232869	TRBV29-1	TR_V_gene	T cell receptor beta variable 29-1 [Source:HGNC Symbol;Acc:HGNC:12210]
MICA#204520	0.7685	#N/A	1.00096	#N/A	#N/A	#N/A	#N/A	#N/A	#N/A	#N/A	#N/A	#N/A	#N/A	#N/A	#N/A	#N/A	#N/A	#N/A	1.07448	1.73693	0.376523	#N/A	#N/A	#N/A	#N/A	#N/A	#N/A	5	ENSG00000204520	MICA	protein_coding	MHC class I polypeptide-related sequence A [Source:HGNC Symbol;Acc:HGNC:7090]
NAA35	0.234894	#N/A	#N/A	#N/A	#N/A	#N/A	0.587077	#N/A	#N/A	#N/A	#N/A	#N/A	0.556141	#N/A	#N/A	#N/A	#N/A	#N/A	#N/A	4.2317	#N/A	#N/A	#N/A	#N/A	0.250471	#N/A	#N/A	5	ENSG00000135040	NAA35	protein_coding	N-alpha-acetyltransferase 35, NatC auxiliary subunit [Source:HGNC Symbol;Acc:HGNC:24340]
MMS22L	0.461021	#N/A	#N/A	#N/A	#N/A	0.367629	0.821175	#N/A	#N/A	#N/A	#N/A	#N/A	0.454357	#N/A	#N/A	#N/A	#N/A	#N/A	#N/A	7.18643	#N/A	#N/A	#N/A	#N/A	#N/A	#N/A	#N/A	5	ENSG00000146263	MMS22L	protein_coding	MMS22 like, DNA repair protein [Source:HGNC Symbol;Acc:HGNC:21475]
#279080	0.896436	#N/A	#N/A	#N/A	#N/A	1.20845	#N/A	#N/A	#N/A	1.45835	#N/A	#N/A	2.80009	#N/A	#N/A	#N/A	#N/A	#N/A	#N/A	1.8977	#N/A	#N/A	#N/A	#N/A	#N/A	#N/A	#N/A	5	ENSG00000279080		lncRNA	novel transcript, antisense to PLA2G6
ADGRE1	0.393691	#N/A	1.19769	#N/A	#N/A	#N/A	#N/A	#N/A	#N/A	#N/A	#N/A	0.0824501	#N/A	#N/A	#N/A	#N/A	#N/A	#N/A	#N/A	#N/A	#N/A	#N/A	2.33126	#N/A	0.250378	#N/A	#N/A	5	ENSG00000174837	ADGRE1	protein_coding	adhesion G protein-coupled receptor E1 [Source:HGNC Symbol;Acc:HGNC:3336]
IL4I1	1.1251	#N/A	2.4985	#N/A	1.36	#N/A	#N/A	#N/A	#N/A	#N/A	#N/A	#N/A	#N/A	#N/A	#N/A	1.35916	#N/A	#N/A	#N/A	#N/A	#N/A	#N/A	1.02377	#N/A	#N/A	#N/A	#N/A	5	ENSG00000104951	IL4I1	protein_coding	interleukin 4 induced 1 [Source:HGNC Symbol;Acc:HGNC:19094]
ZNF444	0.539491	#N/A	#N/A	#N/A	#N/A	0.531176	#N/A	1.74267	#N/A	#N/A	#N/A	#N/A	0.712322	#N/A	#N/A	#N/A	#N/A	#N/A	#N/A	4.52029	#N/A	#N/A	#N/A	#N/A	#N/A	#N/A	#N/A	5	ENSG00000167685	ZNF444	protein_coding	zinc finger protein 444 [Source:HGNC Symbol;Acc:HGNC:16052]
TTLL2	0.25896	#N/A	#N/A	#N/A	#N/A	1.6036	#N/A	#N/A	#N/A	0.797628	#N/A	#N/A	0.827586	#N/A	#N/A	0.829382	#N/A	#N/A	#N/A	#N/A	#N/A	#N/A	#N/A	#N/A	#N/A	#N/A	#N/A	5	ENSG00000120440	TTLL2	protein_coding	tubulin tyrosine ligase like 2 [Source:HGNC Symbol;Acc:HGNC:21211]
#274220	1.07884	#N/A	1.17201	#N/A	#N/A	2.07038	#N/A	#N/A	#N/A	#N/A	#N/A	#N/A	1.50063	#N/A	#N/A	#N/A	#N/A	#N/A	0.304631	#N/A	#N/A	#N/A	#N/A	#N/A	#N/A	#N/A	#N/A	5	ENSG00000274220		lncRNA	novel transcript
TRAV9-2	0.261314	#N/A	#N/A	#N/A	#N/A	2.419	#N/A	#N/A	#N/A	0.933688	#N/A	#N/A	0.836767	#N/A	#N/A	0.443713	#N/A	#N/A	#N/A	#N/A	#N/A	#N/A	#N/A	#N/A	#N/A	#N/A	#N/A	5	ENSG00000211793	TRAV9-2	TR_V_gene	T cell receptor alpha variable 9-2 [Source:HGNC Symbol;Acc:HGNC:12154]
MAIP1	0.365205	#N/A	#N/A	#N/A	#N/A	#N/A	#N/A	#N/A	#N/A	#N/A	#N/A	#N/A	0.267358	0.286774	#N/A	#N/A	#N/A	0.773261	#N/A	5.95937	#N/A	#N/A	#N/A	#N/A	#N/A	#N/A	#N/A	5	ENSG00000162972	MAIP1	protein_coding	matrix AAA peptidase interacting protein 1 [Source:HGNC Symbol;Acc:HGNC:26198]
SLC4A1AP	#N/A	0.660229	0.548387	#N/A	#N/A	#N/A	1.03968	#N/A	#N/A	#N/A	#N/A	#N/A	#N/A	0.29563	#N/A	#N/A	#N/A	#N/A	#N/A	5.91917	#N/A	#N/A	#N/A	#N/A	#N/A	#N/A	#N/A	5	ENSG00000163798	SLC4A1AP	protein_coding	solute carrier family 4 member 1 adaptor protein [Source:HGNC Symbol;Acc:HGNC:13813]
EIF4G2	#N/A	0.413153	#N/A	#N/A	#N/A	#N/A	#N/A	#N/A	#N/A	#N/A	#N/A	#N/A	#N/A	#N/A	#N/A	#N/A	#N/A	#N/A	#N/A	1.61313	0.476158	0.332575	0.416374	#N/A	#N/A	#N/A	#N/A	5	ENSG00000110321	EIF4G2	protein_coding	eukaryotic translation initiation factor 4 gamma 2 [Source:HGNC Symbol;Acc:HGNC:3297]
MAP3K4-AS1	#N/A	0.520006	1.38101	#N/A	#N/A	1.33479	#N/A	#N/A	#N/A	1.12936	#N/A	#N/A	1.15032	#N/A	#N/A	#N/A	#N/A	#N/A	#N/A	#N/A	#N/A	#N/A	#N/A	#N/A	#N/A	#N/A	#N/A	5	ENSG00000272841	MAP3K4-AS1	lncRNA	MAP3K4 antisense RNA 1 [Source:HGNC Symbol;Acc:HGNC:55048]
MSANTD4	#N/A	0.869315	#N/A	#N/A	#N/A	0.553202	1.20822	1.18923	#N/A	#N/A	#N/A	#N/A	#N/A	#N/A	#N/A	#N/A	#N/A	#N/A	#N/A	4.19498	#N/A	#N/A	#N/A	#N/A	#N/A	#N/A	#N/A	5	ENSG00000170903	MSANTD4	protein_coding	Myb/SANT DNA binding domain containing 4 with coiled-coils [Source:HGNC Symbol;Acc:HGNC:29383]
ARFIP2	#N/A	0.916305	#N/A	#N/A	#N/A	0.427043	#N/A	#N/A	#N/A	1.11052	#N/A	#N/A	#N/A	0.512228	#N/A	#N/A	#N/A	#N/A	#N/A	3.91546	#N/A	#N/A	#N/A	#N/A	#N/A	#N/A	#N/A	5	ENSG00000132254	ARFIP2	protein_coding	ADP ribosylation factor interacting protein 2 [Source:HGNC Symbol;Acc:HGNC:17160]
DPH3	#N/A	1.00323	0.765205	#N/A	#N/A	#N/A	#N/A	#N/A	#N/A	#N/A	#N/A	#N/A	#N/A	#N/A	#N/A	#N/A	#N/A	1.59535	#N/A	2.9502	0.631571	#N/A	#N/A	#N/A	#N/A	#N/A	#N/A	5	ENSG00000154813	DPH3	protein_coding	diphthamide biosynthesis 3 [Source:HGNC Symbol;Acc:HGNC:27717]
SFR1	#N/A	1.22543	#N/A	#N/A	#N/A	#N/A	#N/A	#N/A	#N/A	#N/A	#N/A	#N/A	#N/A	0.909672	#N/A	#N/A	#N/A	1.3384	#N/A	#N/A	0.508422	#N/A	0.718696	#N/A	#N/A	#N/A	#N/A	5	ENSG00000156384	SFR1	protein_coding	SWI5 dependent homologous recombination repair protein 1 [Source:HGNC Symbol;Acc:HGNC:29574]
MED20	#N/A	1.14958	#N/A	#N/A	1.10124	#N/A	#N/A	#N/A	1.35529	#N/A	#N/A	#N/A	#N/A	#N/A	#N/A	#N/A	#N/A	#N/A	#N/A	2.06534	0.476354	#N/A	#N/A	#N/A	#N/A	#N/A	#N/A	5	ENSG00000124641	MED20	protein_coding	mediator complex subunit 20 [Source:HGNC Symbol;Acc:HGNC:16840]
POLR2E	#N/A	0.480657	0.455334	#N/A	#N/A	#N/A	#N/A	#N/A	#N/A	#N/A	#N/A	#N/A	#N/A	#N/A	#N/A	#N/A	#N/A	#N/A	0.702198	0.98458	0.18447	#N/A	#N/A	#N/A	#N/A	#N/A	#N/A	5	ENSG00000099817	POLR2E	protein_coding	RNA polymerase II, I and III subunit E [Source:HGNC Symbol;Acc:HGNC:9192]
CLK3	#N/A	0.567236	0.388119	#N/A	#N/A	#N/A	#N/A	#N/A	#N/A	#N/A	#N/A	#N/A	#N/A	#N/A	#N/A	#N/A	#N/A	#N/A	0.588433	3.31429	0.263111	#N/A	#N/A	#N/A	#N/A	#N/A	#N/A	5	ENSG00000179335	CLK3	protein_coding	CDC like kinase 3 [Source:HGNC Symbol;Acc:HGNC:2071]
FAM136A	#N/A	0.63959	#N/A	#N/A	#N/A	0.736998	#N/A	#N/A	#N/A	#N/A	#N/A	#N/A	#N/A	0.685451	#N/A	#N/A	#N/A	#N/A	#N/A	4.63441	0.44445	#N/A	#N/A	#N/A	#N/A	#N/A	#N/A	5	ENSG00000035141	FAM136A	protein_coding	family with sequence similarity 136 member A [Source:HGNC Symbol;Acc:HGNC:25911]
BBC3	#N/A	1.26654	#N/A	#N/A	3.65166	#N/A	#N/A	#N/A	#N/A	#N/A	#N/A	#N/A	#N/A	#N/A	#N/A	#N/A	#N/A	#N/A	#N/A	#N/A	1.20789	0.6977	0.48702	#N/A	#N/A	#N/A	#N/A	5	ENSG00000105327	BBC3	protein_coding	BCL2 binding component 3 [Source:HGNC Symbol;Acc:HGNC:17868]
NTRK2	#N/A	0.180628	#N/A	#N/A	#N/A	2.04247	#N/A	#N/A	#N/A	0.760359	0.430356	#N/A	1.09929	#N/A	#N/A	#N/A	#N/A	#N/A	#N/A	#N/A	#N/A	#N/A	#N/A	#N/A	#N/A	#N/A	#N/A	5	ENSG00000148053	NTRK2	protein_coding	neurotrophic receptor tyrosine kinase 2 [Source:HGNC Symbol;Acc:HGNC:8032]
CDC37L1-DT	#N/A	1.10478	#N/A	#N/A	#N/A	1.16673	#N/A	#N/A	#N/A	2.37698	1.09523	#N/A	0.779915	#N/A	#N/A	#N/A	#N/A	#N/A	#N/A	#N/A	#N/A	#N/A	#N/A	#N/A	#N/A	#N/A	#N/A	5	ENSG00000273061	CDC37L1-DT	lncRNA	CDC37L1 divergent transcript [Source:HGNC Symbol;Acc:HGNC:49735]
C22orf15#169314	#N/A	0.19436	#N/A	#N/A	#N/A	1.37642	#N/A	#N/A	#N/A	1.37691	#N/A	#N/A	2.8226	#N/A	#N/A	0.877718	#N/A	#N/A	#N/A	#N/A	#N/A	#N/A	#N/A	#N/A	#N/A	#N/A	#N/A	5	ENSG00000169314	C22orf15	protein_coding	chromosome 22 open reading frame 15 [Source:HGNC Symbol;Acc:HGNC:15558]
ZBTB16	#N/A	#N/A	2.48868	3.16404	#N/A	#N/A	#N/A	#N/A	#N/A	#N/A	#N/A	#N/A	#N/A	#N/A	#N/A	#N/A	#N/A	#N/A	3.62645	1.4431	#N/A	#N/A	#N/A	#N/A	#N/A	1.80528	#N/A	5	ENSG00000109906	ZBTB16	protein_coding	zinc finger and BTB domain containing 16 [Source:HGNC Symbol;Acc:HGNC:12930]
IL15RA	#N/A	#N/A	#N/A	1.67418	1.64884	#N/A	#N/A	#N/A	#N/A	#N/A	0.851426	#N/A	#N/A	#N/A	#N/A	#N/A	#N/A	1.20205	#N/A	5.56245	#N/A	#N/A	#N/A	#N/A	#N/A	#N/A	#N/A	5	ENSG00000134470	IL15RA	protein_coding	interleukin 15 receptor subunit alpha [Source:HGNC Symbol;Acc:HGNC:5978]
SPATA7	#N/A	#N/A	0.877807	2.47049	#N/A	#N/A	#N/A	#N/A	#N/A	#N/A	#N/A	#N/A	#N/A	#N/A	#N/A	0.547899	#N/A	#N/A	#N/A	3.82724	#N/A	#N/A	#N/A	#N/A	#N/A	0.901793	#N/A	5	ENSG00000042317	SPATA7	protein_coding	spermatogenesis associated 7 [Source:HGNC Symbol;Acc:HGNC:20423]
PUS7	#N/A	#N/A	#N/A	1.62291	#N/A	#N/A	#N/A	#N/A	#N/A	#N/A	#N/A	#N/A	#N/A	#N/A	#N/A	0.370802	#N/A	1.05737	#N/A	5.34032	#N/A	#N/A	#N/A	#N/A	0.474211	#N/A	#N/A	5	ENSG00000091127	PUS7	protein_coding	pseudouridine synthase 7 [Source:HGNC Symbol;Acc:HGNC:26033]
NAA80	#N/A	#N/A	#N/A	3.2372	#N/A	1.17897	#N/A	#N/A	#N/A	1.11225	#N/A	#N/A	1.03889	#N/A	#N/A	#N/A	#N/A	#N/A	#N/A	2.70267	#N/A	#N/A	#N/A	#N/A	#N/A	#N/A	#N/A	5	ENSG00000243477	NAA80	protein_coding	N-alpha-acetyltransferase 80, NatH catalytic subunit [Source:HGNC Symbol;Acc:HGNC:30252]
CEP20#133393	#N/A	#N/A	#N/A	1.32615	#N/A	0.345097	1.03873	#N/A	#N/A	#N/A	#N/A	#N/A	#N/A	#N/A	#N/A	#N/A	#N/A	#N/A	1.01971	3.49967	#N/A	#N/A	#N/A	#N/A	#N/A	#N/A	#N/A	5	ENSG00000133393	CEP20	protein_coding	centrosomal protein 20 [Source:HGNC Symbol;Acc:HGNC:26435]
LRRC59	#N/A	#N/A	#N/A	1.35331	#N/A	#N/A	#N/A	#N/A	#N/A	#N/A	#N/A	#N/A	#N/A	#N/A	#N/A	#N/A	#N/A	#N/A	#N/A	3.06479	0.754951	0.433149	0.290675	#N/A	#N/A	#N/A	#N/A	5	ENSG00000108829	LRRC59	protein_coding	leucine rich repeat containing 59 [Source:HGNC Symbol;Acc:HGNC:28817]
IMPDH1	#N/A	#N/A	#N/A	1.25747	1.58701	#N/A	#N/A	#N/A	#N/A	#N/A	#N/A	#N/A	#N/A	#N/A	#N/A	#N/A	#N/A	#N/A	#N/A	3.3758	0.498401	#N/A	#N/A	#N/A	#N/A	1.23455	#N/A	5	ENSG00000106348	IMPDH1	protein_coding	inosine monophosphate dehydrogenase 1 [Source:HGNC Symbol;Acc:HGNC:6052]
TIMM8A	#N/A	#N/A	#N/A	1.52699	#N/A	#N/A	#N/A	#N/A	#N/A	#N/A	#N/A	#N/A	#N/A	0.710584	#N/A	#N/A	#N/A	#N/A	#N/A	0.685366	0.661076	#N/A	0.530879	#N/A	#N/A	#N/A	#N/A	5	ENSG00000126953	TIMM8A	protein_coding	translocase of inner mitochondrial membrane 8A [Source:HGNC Symbol;Acc:HGNC:11817]
RALA	#N/A	#N/A	#N/A	0.621259	#N/A	#N/A	#N/A	#N/A	#N/A	#N/A	#N/A	#N/A	#N/A	#N/A	#N/A	0.293446	#N/A	#N/A	0.606393	4.76595	#N/A	#N/A	0.136886	#N/A	#N/A	#N/A	#N/A	5	ENSG00000006451	RALA	protein_coding	RAS like proto-oncogene A [Source:HGNC Symbol;Acc:HGNC:9839]
ZDHHC7	#N/A	#N/A	0.501845	0.95809	#N/A	#N/A	#N/A	#N/A	#N/A	#N/A	#N/A	#N/A	#N/A	#N/A	#N/A	#N/A	#N/A	#N/A	0.673557	4.1899	0.170815	#N/A	#N/A	#N/A	#N/A	#N/A	#N/A	5	ENSG00000153786	ZDHHC7	protein_coding	zinc finger DHHC-type palmitoyltransferase 7 [Source:HGNC Symbol;Acc:HGNC:18459]
LINC03011	#N/A	#N/A	#N/A	1.8839	#N/A	0.896697	1.44016	#N/A	#N/A	1.06404	#N/A	#N/A	#N/A	#N/A	#N/A	#N/A	#N/A	#N/A	#N/A	0.944117	#N/A	#N/A	#N/A	#N/A	#N/A	#N/A	#N/A	5	ENSG00000237310	LINC03011	lncRNA	long intergenic non-protein coding RNA 3011 [Source:HGNC Symbol;Acc:HGNC:56136]
ANGEL2	#N/A	#N/A	#N/A	0.758677	#N/A	0.295192	#N/A	#N/A	#N/A	#N/A	#N/A	#N/A	0.323753	#N/A	#N/A	#N/A	#N/A	#N/A	1.09741	5.24642	#N/A	#N/A	#N/A	#N/A	#N/A	#N/A	#N/A	5	ENSG00000174606	ANGEL2	protein_coding	angel homolog 2 [Source:HGNC Symbol;Acc:HGNC:30534]
ZNF200	#N/A	#N/A	#N/A	1.63143	#N/A	#N/A	#N/A	2.79197	#N/A	#N/A	0.809787	#N/A	#N/A	#N/A	#N/A	#N/A	#N/A	#N/A	1.75906	1.2915	#N/A	#N/A	#N/A	#N/A	#N/A	#N/A	#N/A	5	ENSG00000010539	ZNF200	protein_coding	zinc finger protein 200 [Source:HGNC Symbol;Acc:HGNC:12993]
#244491	#N/A	#N/A	1.60941	1.45403	#N/A	#N/A	1.23344	#N/A	#N/A	#N/A	#N/A	#N/A	1.53843	#N/A	#N/A	#N/A	#N/A	#N/A	#N/A	1.51186	#N/A	#N/A	#N/A	#N/A	#N/A	#N/A	#N/A	5	ENSG00000244491		lncRNA	novel transcript, antisense to SUN2
AKIRIN1	#N/A	#N/A	0.271783	0.773559	#N/A	#N/A	#N/A	#N/A	#N/A	#N/A	#N/A	#N/A	#N/A	#N/A	#N/A	#N/A	#N/A	#N/A	0.672649	1.8332	#N/A	#N/A	0.309287	#N/A	#N/A	#N/A	#N/A	5	ENSG00000174574	AKIRIN1	protein_coding	akirin 1 [Source:HGNC Symbol;Acc:HGNC:25744]
GSKIP	#N/A	#N/A	#N/A	1.30503	#N/A	0.942718	1.32725	#N/A	#N/A	#N/A	#N/A	#N/A	#N/A	#N/A	#N/A	0.408686	#N/A	#N/A	#N/A	2.53847	#N/A	#N/A	#N/A	#N/A	#N/A	#N/A	#N/A	5	ENSG00000100744	GSKIP	protein_coding	GSK3B interacting protein [Source:HGNC Symbol;Acc:HGNC:20343]
GOLGA2	#N/A	#N/A	0.521056	0.822662	#N/A	#N/A	#N/A	#N/A	#N/A	0.377582	#N/A	#N/A	#N/A	#N/A	#N/A	#N/A	#N/A	#N/A	#N/A	1.8176	0.389994	#N/A	#N/A	#N/A	#N/A	#N/A	#N/A	5	ENSG00000167110	GOLGA2	protein_coding	golgin A2 [Source:HGNC Symbol;Acc:HGNC:4425]
VRK3	#N/A	#N/A	#N/A	0.695763	#N/A	#N/A	#N/A	#N/A	#N/A	#N/A	0.525617	#N/A	#N/A	#N/A	#N/A	#N/A	#N/A	#N/A	0.913445	4.55802	0.147083	#N/A	#N/A	#N/A	#N/A	#N/A	#N/A	5	ENSG00000105053	VRK3	protein_coding	VRK serine/threonine kinase 3 [Source:HGNC Symbol;Acc:HGNC:18996]
SND1	#N/A	#N/A	#N/A	0.369403	0.286706	#N/A	#N/A	#N/A	#N/A	#N/A	#N/A	#N/A	#N/A	#N/A	#N/A	#N/A	#N/A	#N/A	#N/A	5.66443	#N/A	#N/A	#N/A	#N/A	0.271002	0.458902	#N/A	5	ENSG00000197157	SND1	protein_coding	staphylococcal nuclease and tudor domain containing 1 [Source:HGNC Symbol;Acc:HGNC:30646]
POLQ	#N/A	#N/A	#N/A	1.19228	#N/A	0.99655	#N/A	#N/A	#N/A	#N/A	#N/A	#N/A	0.995845	#N/A	#N/A	#N/A	#N/A	#N/A	#N/A	0.497377	0.797487	#N/A	#N/A	#N/A	#N/A	#N/A	#N/A	5	ENSG00000051341	POLQ	protein_coding	DNA polymerase theta [Source:HGNC Symbol;Acc:HGNC:9186]
TUT1	#N/A	#N/A	#N/A	1.2322	#N/A	#N/A	#N/A	1.23072	1.61151	#N/A	#N/A	#N/A	0.498715	#N/A	#N/A	#N/A	#N/A	#N/A	#N/A	4.20163	#N/A	#N/A	#N/A	#N/A	#N/A	#N/A	#N/A	5	ENSG00000149016	TUT1	protein_coding	terminal uridylyl transferase 1, U6 snRNA-specific [Source:HGNC Symbol;Acc:HGNC:26184]
#285884	#N/A	#N/A	#N/A	1.19154	#N/A	2.6099	#N/A	#N/A	#N/A	#N/A	3.09705	#N/A	4.00533	0.907658	#N/A	#N/A	#N/A	#N/A	#N/A	#N/A	#N/A	#N/A	#N/A	#N/A	#N/A	#N/A	#N/A	5	ENSG00000285884		lncRNA	novel transcript
#286912	#N/A	#N/A	#N/A	1.10361	#N/A	3.2819	#N/A	#N/A	#N/A	6.05493	#N/A	1.05416	1.99143	#N/A	#N/A	#N/A	#N/A	#N/A	#N/A	#N/A	#N/A	#N/A	#N/A	#N/A	#N/A	#N/A	#N/A	5	ENSG00000286912		lncRNA	novel transcript
FURIN	#N/A	#N/A	0.828	1.09369	#N/A	#N/A	#N/A	#N/A	#N/A	0.959998	#N/A	#N/A	#N/A	#N/A	#N/A	#N/A	#N/A	#N/A	#N/A	#N/A	0.982105	#N/A	0.663423	#N/A	#N/A	#N/A	#N/A	5	ENSG00000140564	FURIN	protein_coding	furin, paired basic amino acid cleaving enzyme [Source:HGNC Symbol;Acc:HGNC:8568]
ZNF618	#N/A	#N/A	#N/A	1.21186	#N/A	#N/A	#N/A	#N/A	#N/A	#N/A	#N/A	#N/A	#N/A	#N/A	#N/A	#N/A	#N/A	#N/A	1.93292	3.29841	#N/A	1.04722	#N/A	#N/A	#N/A	1.92714	#N/A	5	ENSG00000157657	ZNF618	protein_coding	zinc finger protein 618 [Source:HGNC Symbol;Acc:HGNC:29416]
PGM2	#N/A	#N/A	#N/A	0.958883	#N/A	#N/A	#N/A	#N/A	#N/A	#N/A	#N/A	0.562402	#N/A	#N/A	#N/A	#N/A	#N/A	#N/A	0.927095	3.2937	0.45667	#N/A	#N/A	#N/A	#N/A	#N/A	#N/A	5	ENSG00000169299	PGM2	protein_coding	phosphoglucomutase 2 [Source:HGNC Symbol;Acc:HGNC:8906]
SERF1B#205572	#N/A	#N/A	#N/A	1.08196	#N/A	1.35925	#N/A	#N/A	#N/A	1.59015	#N/A	#N/A	2.62514	#N/A	#N/A	#N/A	#N/A	#N/A	#N/A	0.479029	#N/A	#N/A	#N/A	#N/A	#N/A	#N/A	#N/A	5	ENSG00000205572	SERF1B	protein_coding	small EDRK-rich factor 1B [Source:HGNC Symbol;Acc:HGNC:10756]
HK1	#N/A	#N/A	#N/A	0.502268	0.867413	#N/A	#N/A	#N/A	#N/A	#N/A	#N/A	#N/A	#N/A	#N/A	#N/A	#N/A	#N/A	0.889141	1.01773	2.4025	#N/A	#N/A	#N/A	#N/A	#N/A	#N/A	#N/A	5	ENSG00000156515	HK1	protein_coding	hexokinase 1 [Source:HGNC Symbol;Acc:HGNC:4922]
LINC02763	#N/A	#N/A	#N/A	0.807301	1.53438	0.924369	#N/A	#N/A	#N/A	1.93672	#N/A	#N/A	#N/A	#N/A	#N/A	#N/A	#N/A	#N/A	#N/A	0.291155	#N/A	#N/A	#N/A	#N/A	#N/A	#N/A	#N/A	5	ENSG00000254968	LINC02763	lncRNA	long intergenic non-protein coding RNA 2763 [Source:HGNC Symbol;Acc:HGNC:54282]
H2BC18	#N/A	#N/A	0.834656	1.47437	#N/A	#N/A	#N/A	#N/A	#N/A	#N/A	#N/A	#N/A	#N/A	#N/A	#N/A	0.712084	#N/A	#N/A	#N/A	1.91619	#N/A	#N/A	#N/A	#N/A	#N/A	1.15673	#N/A	5	ENSG00000203814	H2BC18	protein_coding	H2B clustered histone 18 [Source:HGNC Symbol;Acc:HGNC:24700]
DDX3X	#N/A	#N/A	0.318992	0.332042	#N/A	#N/A	#N/A	#N/A	#N/A	#N/A	#N/A	#N/A	#N/A	#N/A	#N/A	#N/A	#N/A	#N/A	0.832731	5.27676	#N/A	#N/A	0.238631	#N/A	#N/A	#N/A	#N/A	5	ENSG00000215301	DDX3X	protein_coding	DEAD-box helicase 3 X-linked [Source:HGNC Symbol;Acc:HGNC:2745]
ILKAP	#N/A	#N/A	#N/A	0.476233	#N/A	#N/A	#N/A	0.756777	#N/A	#N/A	#N/A	#N/A	0.386168	#N/A	#N/A	#N/A	#N/A	#N/A	0.543107	5.9201	#N/A	#N/A	#N/A	#N/A	#N/A	#N/A	#N/A	5	ENSG00000132323	ILKAP	protein_coding	ILK associated serine/threonine phosphatase [Source:HGNC Symbol;Acc:HGNC:15566]
EHD4	#N/A	#N/A	1.76662	#N/A	0.749333	#N/A	#N/A	#N/A	#N/A	#N/A	#N/A	#N/A	#N/A	#N/A	#N/A	#N/A	#N/A	0.970747	#N/A	5.67001	#N/A	#N/A	#N/A	#N/A	#N/A	#N/A	1.65312	5	ENSG00000103966	EHD4	protein_coding	EH domain containing 4 [Source:HGNC Symbol;Acc:HGNC:3245]
STX4	#N/A	#N/A	0.660503	#N/A	#N/A	#N/A	#N/A	#N/A	#N/A	#N/A	#N/A	#N/A	#N/A	#N/A	#N/A	#N/A	0.961441	#N/A	0.786536	2.86271	0.492827	#N/A	#N/A	#N/A	#N/A	#N/A	#N/A	5	ENSG00000103496	STX4	protein_coding	syntaxin 4 [Source:HGNC Symbol;Acc:HGNC:11439]
NUP50	#N/A	#N/A	0.464888	#N/A	0.596775	#N/A	#N/A	#N/A	#N/A	#N/A	#N/A	#N/A	#N/A	#N/A	#N/A	#N/A	#N/A	#N/A	#N/A	4.96725	0.18525	#N/A	0.271587	#N/A	#N/A	#N/A	#N/A	5	ENSG00000093000	NUP50	protein_coding	nucleoporin 50 [Source:HGNC Symbol;Acc:HGNC:8065]
WDR61	#N/A	#N/A	0.632367	#N/A	#N/A	#N/A	#N/A	#N/A	#N/A	#N/A	#N/A	#N/A	#N/A	#N/A	#N/A	0.271487	0.866118	#N/A	#N/A	3.01025	#N/A	#N/A	0.285807	#N/A	#N/A	#N/A	#N/A	5	ENSG00000140395	WDR61	protein_coding	WD repeat domain 61 [Source:HGNC Symbol;Acc:HGNC:30300]
DPP3	#N/A	#N/A	1.22251	#N/A	#N/A	#N/A	#N/A	#N/A	#N/A	#N/A	#N/A	#N/A	#N/A	#N/A	#N/A	#N/A	#N/A	#N/A	#N/A	2.85241	0.667472	0.568181	0.319583	#N/A	#N/A	#N/A	#N/A	5	ENSG00000254986	DPP3	protein_coding	dipeptidyl peptidase 3 [Source:HGNC Symbol;Acc:HGNC:3008]
NCOA4	#N/A	#N/A	0.84318	#N/A	#N/A	#N/A	#N/A	#N/A	#N/A	#N/A	#N/A	0.489544	#N/A	#N/A	#N/A	#N/A	#N/A	#N/A	#N/A	#N/A	1.5228	0.729734	1.01078	#N/A	#N/A	#N/A	#N/A	5	ENSG00000266412	NCOA4	protein_coding	nuclear receptor coactivator 4 [Source:HGNC Symbol;Acc:HGNC:7671]
RAC1	#N/A	#N/A	0.360547	#N/A	#N/A	#N/A	#N/A	#N/A	#N/A	#N/A	#N/A	0.597832	#N/A	#N/A	#N/A	#N/A	#N/A	#N/A	#N/A	#N/A	0.557903	0.318726	0.246919	#N/A	#N/A	#N/A	#N/A	5	ENSG00000136238	RAC1	protein_coding	Rac family small GTPase 1 [Source:HGNC Symbol;Acc:HGNC:9801]
SIGLEC7	#N/A	#N/A	0.551639	#N/A	0.215329	#N/A	#N/A	#N/A	#N/A	#N/A	#N/A	0.080617	#N/A	#N/A	#N/A	#N/A	#N/A	#N/A	#N/A	#N/A	0.355284	0.368773	#N/A	#N/A	#N/A	#N/A	#N/A	5	ENSG00000168995	SIGLEC7	protein_coding	sialic acid binding Ig like lectin 7 [Source:HGNC Symbol;Acc:HGNC:10876]
SF3A3	#N/A	#N/A	0.44491	#N/A	#N/A	#N/A	#N/A	#N/A	#N/A	#N/A	#N/A	#N/A	#N/A	#N/A	#N/A	#N/A	#N/A	#N/A	0.613473	4.85138	0.27656	0.296914	#N/A	#N/A	#N/A	#N/A	#N/A	5	ENSG00000183431	SF3A3	protein_coding	splicing factor 3a subunit 3 [Source:HGNC Symbol;Acc:HGNC:10767]
TFPT#105619	#N/A	#N/A	1.03757	#N/A	#N/A	#N/A	#N/A	#N/A	#N/A	0.896527	#N/A	#N/A	#N/A	#N/A	#N/A	#N/A	#N/A	#N/A	#N/A	3.62643	0.395526	#N/A	0.387186	#N/A	#N/A	#N/A	#N/A	5	ENSG00000105619	TFPT	protein_coding	TCF3 fusion partner [Source:HGNC Symbol;Acc:HGNC:13630]
#229976	#N/A	#N/A	2.89578	#N/A	#N/A	2.18046	#N/A	#N/A	#N/A	1.4167	#N/A	#N/A	1.84177	#N/A	#N/A	#N/A	#N/A	#N/A	#N/A	#N/A	1.16221	#N/A	#N/A	#N/A	#N/A	#N/A	#N/A	5	ENSG00000229976		lncRNA	novel transcript
CNEP1R1	#N/A	#N/A	0.6422	#N/A	0.831205	#N/A	#N/A	#N/A	#N/A	#N/A	#N/A	#N/A	#N/A	#N/A	#N/A	#N/A	#N/A	#N/A	0.981968	5.38111	0.238322	#N/A	#N/A	#N/A	#N/A	#N/A	#N/A	5	ENSG00000205423	CNEP1R1	protein_coding	CTD nuclear envelope phosphatase 1 regulatory subunit 1 [Source:HGNC Symbol;Acc:HGNC:26759]
STK25	#N/A	#N/A	0.540449	#N/A	#N/A	#N/A	#N/A	#N/A	#N/A	0.436653	0.520823	#N/A	#N/A	#N/A	#N/A	#N/A	#N/A	#N/A	#N/A	5.92992	0.286009	#N/A	#N/A	#N/A	#N/A	#N/A	#N/A	5	ENSG00000115694	STK25	protein_coding	serine/threonine kinase 25 [Source:HGNC Symbol;Acc:HGNC:11404]
#273428	#N/A	#N/A	2.86774	#N/A	#N/A	2.13223	#N/A	#N/A	#N/A	4.4185	#N/A	#N/A	3.07781	#N/A	#N/A	2.69093	#N/A	#N/A	#N/A	#N/A	#N/A	#N/A	#N/A	#N/A	#N/A	#N/A	#N/A	5	ENSG00000273428		lncRNA	novel transcript
UBE2S	#N/A	#N/A	0.712369	#N/A	#N/A	#N/A	#N/A	#N/A	#N/A	#N/A	#N/A	#N/A	#N/A	#N/A	#N/A	#N/A	#N/A	#N/A	#N/A	3.13057	0.874094	0.46118	0.507611	#N/A	#N/A	#N/A	#N/A	5	ENSG00000108106	UBE2S	protein_coding	ubiquitin conjugating enzyme E2 S [Source:HGNC Symbol;Acc:HGNC:17895]
GALNT18	#N/A	#N/A	0.436628	#N/A	#N/A	0.695942	#N/A	#N/A	#N/A	0.944728	#N/A	#N/A	1.03961	#N/A	#N/A	#N/A	#N/A	#N/A	#N/A	#N/A	#N/A	0.304419	#N/A	#N/A	#N/A	#N/A	#N/A	5	ENSG00000110328	GALNT18	protein_coding	polypeptide N-acetylgalactosaminyltransferase 18 [Source:HGNC Symbol;Acc:HGNC:30488]
SPRY1	#N/A	#N/A	2.44584	#N/A	#N/A	#N/A	#N/A	#N/A	#N/A	1.80103	1.08356	#N/A	#N/A	#N/A	#N/A	#N/A	#N/A	#N/A	0.243292	#N/A	#N/A	#N/A	1.01344	#N/A	#N/A	#N/A	#N/A	5	ENSG00000164056	SPRY1	protein_coding	sprouty RTK signaling antagonist 1 [Source:HGNC Symbol;Acc:HGNC:11269]
GNG11	#N/A	#N/A	0.169422	#N/A	0.128366	#N/A	#N/A	#N/A	#N/A	#N/A	#N/A	#N/A	#N/A	0.181237	#N/A	#N/A	#N/A	#N/A	#N/A	#N/A	2.49425	0.0385718	#N/A	#N/A	#N/A	#N/A	#N/A	5	ENSG00000127920	GNG11	protein_coding	G protein subunit gamma 11 [Source:HGNC Symbol;Acc:HGNC:4403]
BAG1	#N/A	#N/A	0.640439	#N/A	#N/A	#N/A	#N/A	#N/A	#N/A	#N/A	#N/A	#N/A	#N/A	#N/A	#N/A	#N/A	#N/A	#N/A	#N/A	1.19252	0.945135	0.670114	0.410908	#N/A	#N/A	#N/A	#N/A	5	ENSG00000107262	BAG1	protein_coding	BAG cochaperone 1 [Source:HGNC Symbol;Acc:HGNC:937]
FNDC10	#N/A	#N/A	0.776683	#N/A	#N/A	#N/A	#N/A	#N/A	#N/A	#N/A	#N/A	#N/A	#N/A	1.66292	#N/A	3.0675	#N/A	#N/A	#N/A	#N/A	2.12607	#N/A	2.44045	#N/A	#N/A	#N/A	#N/A	5	ENSG00000228594	FNDC10	protein_coding	fibronectin type III domain containing 10 [Source:HGNC Symbol;Acc:HGNC:42951]
TOP1	#N/A	#N/A	0.247422	#N/A	#N/A	#N/A	#N/A	#N/A	#N/A	#N/A	#N/A	#N/A	#N/A	#N/A	#N/A	0.222989	0.503701	#N/A	#N/A	4.78139	0.100544	#N/A	#N/A	#N/A	#N/A	#N/A	#N/A	5	ENSG00000198900	TOP1	protein_coding	DNA topoisomerase I [Source:HGNC Symbol;Acc:HGNC:11986]
DCLRE1B	#N/A	#N/A	2.07845	#N/A	#N/A	#N/A	#N/A	#N/A	#N/A	#N/A	#N/A	#N/A	#N/A	1.27252	#N/A	#N/A	#N/A	0.919381	#N/A	#N/A	2.02487	#N/A	0.931971	#N/A	#N/A	#N/A	#N/A	5	ENSG00000118655	DCLRE1B	protein_coding	DNA cross-link repair 1B [Source:HGNC Symbol;Acc:HGNC:17641]
#287387	#N/A	#N/A	1.09628	#N/A	2.09355	#N/A	#N/A	#N/A	#N/A	1.17475	#N/A	#N/A	0.758036	#N/A	#N/A	#N/A	#N/A	#N/A	#N/A	2.41498	#N/A	#N/A	#N/A	#N/A	#N/A	#N/A	#N/A	5	ENSG00000287387		lncRNA	novel transcript, antisense to ZFP36L2
CEBPA	#N/A	#N/A	1.57517	#N/A	0.34967	#N/A	#N/A	#N/A	#N/A	#N/A	#N/A	#N/A	#N/A	#N/A	#N/A	#N/A	#N/A	#N/A	#N/A	#N/A	0.395883	0.0604971	0.163721	#N/A	#N/A	#N/A	#N/A	5	ENSG00000245848	CEBPA	protein_coding	CCAAT enhancer binding protein alpha [Source:HGNC Symbol;Acc:HGNC:1833]
FXN	#N/A	#N/A	0.387657	#N/A	0.667977	#N/A	1.00493	#N/A	#N/A	#N/A	#N/A	#N/A	0.418433	#N/A	#N/A	#N/A	#N/A	#N/A	#N/A	3.82343	#N/A	#N/A	#N/A	#N/A	#N/A	#N/A	#N/A	5	ENSG00000165060	FXN	protein_coding	frataxin [Source:HGNC Symbol;Acc:HGNC:3951]
#236140	#N/A	#N/A	0.382866	#N/A	#N/A	1.41285	#N/A	#N/A	#N/A	0.888838	#N/A	#N/A	1.01032	#N/A	#N/A	0.679066	#N/A	#N/A	#N/A	#N/A	#N/A	#N/A	#N/A	#N/A	#N/A	#N/A	#N/A	5	ENSG00000236140		lncRNA	novel transcript
NDUFA10	#N/A	#N/A	0.390961	#N/A	0.422651	#N/A	#N/A	#N/A	#N/A	#N/A	#N/A	#N/A	#N/A	#N/A	#N/A	#N/A	#N/A	#N/A	0.444043	5.4825	0.16598	#N/A	#N/A	#N/A	#N/A	#N/A	#N/A	5	ENSG00000130414	NDUFA10	protein_coding	NADH:ubiquinone oxidoreductase subunit A10 [Source:HGNC Symbol;Acc:HGNC:7684]
TRAF7	#N/A	#N/A	0.774366	#N/A	#N/A	#N/A	#N/A	#N/A	#N/A	#N/A	#N/A	#N/A	#N/A	#N/A	#N/A	0.459657	#N/A	#N/A	#N/A	1.51377	0.569048	0.661783	#N/A	#N/A	#N/A	#N/A	#N/A	5	ENSG00000131653	TRAF7	protein_coding	TNF receptor associated factor 7 [Source:HGNC Symbol;Acc:HGNC:20456]
DST	#N/A	#N/A	1.20933	#N/A	1.72822	#N/A	#N/A	#N/A	#N/A	#N/A	#N/A	#N/A	#N/A	#N/A	#N/A	#N/A	#N/A	#N/A	0.941522	2.70126	#N/A	#N/A	#N/A	#N/A	#N/A	1.28381	#N/A	5	ENSG00000151914	DST	protein_coding	dystonin [Source:HGNC Symbol;Acc:HGNC:1090]
DNAJC4	#N/A	#N/A	0.587192	#N/A	#N/A	#N/A	#N/A	#N/A	#N/A	#N/A	#N/A	#N/A	#N/A	#N/A	#N/A	#N/A	0.99693	#N/A	0.976013	#N/A	0.456623	0.764754	#N/A	#N/A	#N/A	#N/A	#N/A	5	ENSG00000110011	DNAJC4	protein_coding	DnaJ heat shock protein family (Hsp40) member C4 [Source:HGNC Symbol;Acc:HGNC:5271]
ACTR8	#N/A	#N/A	0.643149	#N/A	#N/A	0.565942	#N/A	#N/A	#N/A	#N/A	#N/A	#N/A	#N/A	0.527593	#N/A	#N/A	#N/A	#N/A	#N/A	4.42455	0.425648	#N/A	#N/A	#N/A	#N/A	#N/A	#N/A	5	ENSG00000113812	ACTR8	protein_coding	actin related protein 8 [Source:HGNC Symbol;Acc:HGNC:14672]
TRIM56	#N/A	#N/A	0.244655	#N/A	#N/A	#N/A	#N/A	#N/A	#N/A	0.200683	#N/A	#N/A	#N/A	#N/A	#N/A	#N/A	#N/A	0.598057	0.687939	5.32797	#N/A	#N/A	#N/A	#N/A	#N/A	#N/A	#N/A	5	ENSG00000169871	TRIM56	protein_coding	tripartite motif containing 56 [Source:HGNC Symbol;Acc:HGNC:19028]
NCAPH2	#N/A	#N/A	0.646337	#N/A	#N/A	#N/A	#N/A	#N/A	#N/A	0.482583	0.7975	#N/A	#N/A	#N/A	#N/A	#N/A	#N/A	#N/A	#N/A	4.42195	0.30673	#N/A	#N/A	#N/A	#N/A	#N/A	#N/A	5	ENSG00000025770	NCAPH2	protein_coding	non-SMC condensin II complex subunit H2 [Source:HGNC Symbol;Acc:HGNC:25071]
BRD2#204256	#N/A	#N/A	0.304648	#N/A	#N/A	#N/A	#N/A	#N/A	#N/A	#N/A	#N/A	#N/A	#N/A	#N/A	#N/A	#N/A	#N/A	#N/A	#N/A	4.94406	0.630863	0.456257	0.262093	#N/A	#N/A	#N/A	#N/A	5	ENSG00000204256	BRD2	protein_coding	bromodomain containing 2 [Source:HGNC Symbol;Acc:HGNC:1103]
UBFD1	#N/A	#N/A	0.693689	#N/A	#N/A	0.881353	#N/A	1.46688	#N/A	#N/A	#N/A	#N/A	#N/A	0.513937	#N/A	#N/A	#N/A	#N/A	#N/A	3.92693	#N/A	#N/A	#N/A	#N/A	#N/A	#N/A	#N/A	5	ENSG00000103353	UBFD1	protein_coding	ubiquitin family domain containing 1 [Source:HGNC Symbol;Acc:HGNC:30565]
MAPK7	#N/A	#N/A	0.970618	#N/A	1.77215	#N/A	#N/A	#N/A	#N/A	#N/A	#N/A	1.05483	#N/A	#N/A	#N/A	#N/A	#N/A	#N/A	#N/A	1.29039	0.705931	#N/A	#N/A	#N/A	#N/A	#N/A	#N/A	5	ENSG00000166484	MAPK7	protein_coding	mitogen-activated protein kinase 7 [Source:HGNC Symbol;Acc:HGNC:6880]
#254775	#N/A	#N/A	0.57663	#N/A	#N/A	1.45844	#N/A	#N/A	#N/A	1.36134	#N/A	#N/A	1.4851	#N/A	#N/A	#N/A	#N/A	#N/A	#N/A	#N/A	3.61643	#N/A	#N/A	#N/A	#N/A	#N/A	#N/A	5	ENSG00000254775		lncRNA	novel transcript
#286730	#N/A	#N/A	1.78533	#N/A	0.587137	1.48066	#N/A	#N/A	#N/A	1.81635	#N/A	#N/A	3.94333	#N/A	#N/A	#N/A	#N/A	#N/A	#N/A	#N/A	#N/A	#N/A	#N/A	#N/A	#N/A	#N/A	#N/A	5	ENSG00000286730		lncRNA	novel transcript
ATG3	#N/A	#N/A	0.399824	#N/A	#N/A	#N/A	#N/A	#N/A	#N/A	#N/A	#N/A	#N/A	#N/A	#N/A	#N/A	0.212644	#N/A	#N/A	#N/A	4.47212	0.379152	#N/A	0.269735	#N/A	#N/A	#N/A	#N/A	5	ENSG00000144848	ATG3	protein_coding	autophagy related 3 [Source:HGNC Symbol;Acc:HGNC:20962]
BOLL	#N/A	#N/A	0.286112	#N/A	#N/A	1.5426	#N/A	#N/A	#N/A	0.647461	0.241622	#N/A	0.664779	#N/A	#N/A	#N/A	#N/A	#N/A	#N/A	#N/A	#N/A	#N/A	#N/A	#N/A	#N/A	#N/A	#N/A	5	ENSG00000152430	BOLL	protein_coding	boule homolog, RNA binding protein [Source:HGNC Symbol;Acc:HGNC:14273]
NDRG2	#N/A	#N/A	1.37412	#N/A	1.87924	#N/A	#N/A	#N/A	#N/A	2.42094	#N/A	#N/A	#N/A	#N/A	#N/A	#N/A	#N/A	#N/A	#N/A	0.47511	#N/A	#N/A	1.07532	#N/A	#N/A	#N/A	#N/A	5	ENSG00000165795	NDRG2	protein_coding	NDRG family member 2 [Source:HGNC Symbol;Acc:HGNC:14460]
LINC00092	#N/A	#N/A	0.491174	#N/A	#N/A	1.30282	#N/A	#N/A	#N/A	1.3921	0.370315	#N/A	1.66801	#N/A	#N/A	#N/A	#N/A	#N/A	#N/A	#N/A	#N/A	#N/A	#N/A	#N/A	#N/A	#N/A	#N/A	5	ENSG00000225194	LINC00092	lncRNA	long intergenic non-protein coding RNA 92 [Source:HGNC Symbol;Acc:HGNC:31408]
#286812	#N/A	#N/A	0.378339	#N/A	#N/A	1.88732	#N/A	#N/A	#N/A	0.855093	#N/A	#N/A	1.12305	#N/A	#N/A	#N/A	#N/A	#N/A	#N/A	#N/A	1.94667	#N/A	#N/A	#N/A	#N/A	#N/A	#N/A	5	ENSG00000286812		lncRNA	novel transcript, antisense to GNAL
TBC1D17	#N/A	#N/A	0.494239	#N/A	#N/A	#N/A	#N/A	#N/A	1.36513	#N/A	0.644613	#N/A	#N/A	#N/A	#N/A	#N/A	1.37019	#N/A	#N/A	1.9783	#N/A	#N/A	#N/A	#N/A	#N/A	#N/A	#N/A	5	ENSG00000104946	TBC1D17	protein_coding	TBC1 domain family member 17 [Source:HGNC Symbol;Acc:HGNC:25699]
POMGNT2	#N/A	#N/A	1.11608	#N/A	#N/A	#N/A	#N/A	1.58075	#N/A	1.18332	#N/A	#N/A	#N/A	#N/A	#N/A	#N/A	#N/A	#N/A	#N/A	1.41764	#N/A	#N/A	#N/A	#N/A	#N/A	2.40233	#N/A	5	ENSG00000144647	POMGNT2	protein_coding	protein O-linked mannose N-acetylglucosaminyltransferase 2 (beta 1,4-) [Source:HGNC Symbol;Acc:HGNC:25902]
GCC1	#N/A	#N/A	1.03682	#N/A	#N/A	0.669491	#N/A	#N/A	#N/A	#N/A	#N/A	#N/A	#N/A	#N/A	#N/A	#N/A	#N/A	1.4854	#N/A	1.05208	#N/A	0.77507	#N/A	#N/A	#N/A	#N/A	#N/A	5	ENSG00000179562	GCC1	protein_coding	GRIP and coiled-coil domain containing 1 [Source:HGNC Symbol;Acc:HGNC:19095]
B4GALNT4	#N/A	#N/A	0.69055	#N/A	#N/A	4.04888	#N/A	#N/A	#N/A	1.42864	0.490351	#N/A	1.30955	#N/A	#N/A	#N/A	#N/A	#N/A	#N/A	#N/A	#N/A	#N/A	#N/A	#N/A	#N/A	#N/A	#N/A	5	ENSG00000182272	B4GALNT4	protein_coding	beta-1,4-N-acetyl-galactosaminyltransferase 4 [Source:HGNC Symbol;Acc:HGNC:26315]
DSCC1	#N/A	#N/A	1.43966	#N/A	#N/A	2.56913	#N/A	#N/A	#N/A	2.00355	1.59162	#N/A	#N/A	#N/A	#N/A	#N/A	#N/A	#N/A	#N/A	#N/A	1.27698	#N/A	#N/A	#N/A	#N/A	#N/A	#N/A	5	ENSG00000136982	DSCC1	protein_coding	DNA replication and sister chromatid cohesion 1 [Source:HGNC Symbol;Acc:HGNC:24453]
HEXB	#N/A	#N/A	0.651096	#N/A	1.23725	#N/A	#N/A	#N/A	#N/A	#N/A	#N/A	#N/A	#N/A	#N/A	#N/A	#N/A	#N/A	#N/A	0.821268	2.69198	0.64664	#N/A	#N/A	#N/A	#N/A	#N/A	#N/A	5	ENSG00000049860	HEXB	protein_coding	hexosaminidase subunit beta [Source:HGNC Symbol;Acc:HGNC:4879]
RHBDD3	#N/A	#N/A	0.684346	#N/A	1.84638	#N/A	#N/A	#N/A	1.67661	0.538497	#N/A	#N/A	#N/A	#N/A	#N/A	#N/A	#N/A	#N/A	#N/A	3.32778	#N/A	#N/A	#N/A	#N/A	#N/A	#N/A	#N/A	5	ENSG00000100263	RHBDD3	protein_coding	rhomboid domain containing 3 [Source:HGNC Symbol;Acc:HGNC:1308]
RWDD2A	#N/A	#N/A	1.23438	#N/A	#N/A	1.44777	#N/A	#N/A	#N/A	#N/A	#N/A	#N/A	#N/A	1.0146	#N/A	1.33345	#N/A	#N/A	#N/A	0.385245	#N/A	#N/A	#N/A	#N/A	#N/A	#N/A	#N/A	5	ENSG00000013392	RWDD2A	protein_coding	RWD domain containing 2A [Source:HGNC Symbol;Acc:HGNC:21385]
PNPO	#N/A	#N/A	1.24103	#N/A	#N/A	#N/A	#N/A	#N/A	#N/A	#N/A	#N/A	#N/A	#N/A	#N/A	#N/A	1.29837	#N/A	1.20271	#N/A	0.322971	#N/A	#N/A	1.56647	#N/A	#N/A	#N/A	#N/A	5	ENSG00000108439	PNPO	protein_coding	pyridoxamine 5'-phosphate oxidase [Source:HGNC Symbol;Acc:HGNC:30260]
#230896	#N/A	#N/A	1.4651	#N/A	#N/A	3.08125	#N/A	#N/A	#N/A	2.04987	0.748656	#N/A	1.13136	#N/A	#N/A	#N/A	#N/A	#N/A	#N/A	#N/A	#N/A	#N/A	#N/A	#N/A	#N/A	#N/A	#N/A	5	ENSG00000230896		lncRNA	novel transcript
CEP170B	#N/A	#N/A	0.401918	#N/A	#N/A	#N/A	#N/A	#N/A	#N/A	1.04226	#N/A	#N/A	0.94955	#N/A	#N/A	0.464566	#N/A	#N/A	#N/A	#N/A	#N/A	#N/A	2.58277	#N/A	#N/A	#N/A	#N/A	5	ENSG00000099814	CEP170B	protein_coding	centrosomal protein 170B [Source:HGNC Symbol;Acc:HGNC:20362]
CABYR	#N/A	#N/A	1.07961	#N/A	#N/A	#N/A	#N/A	#N/A	#N/A	1.97553	#N/A	#N/A	1.84689	#N/A	#N/A	0.69834	#N/A	#N/A	0.812545	#N/A	#N/A	#N/A	#N/A	#N/A	#N/A	#N/A	#N/A	5	ENSG00000154040	CABYR	protein_coding	calcium binding tyrosine phosphorylation regulated [Source:HGNC Symbol;Acc:HGNC:15569]
ZMYND19	#N/A	#N/A	0.744192	#N/A	#N/A	0.667859	#N/A	#N/A	1.84996	#N/A	#N/A	#N/A	0.73014	#N/A	#N/A	#N/A	#N/A	#N/A	#N/A	1.76161	#N/A	#N/A	#N/A	#N/A	#N/A	#N/A	#N/A	5	ENSG00000165724	ZMYND19	protein_coding	zinc finger MYND-type containing 19 [Source:HGNC Symbol;Acc:HGNC:21146]
SLC45A1	#N/A	#N/A	1.20429	#N/A	#N/A	1.09847	#N/A	#N/A	#N/A	#N/A	#N/A	#N/A	#N/A	#N/A	#N/A	0.722244	#N/A	#N/A	#N/A	0.274712	#N/A	0.885797	#N/A	#N/A	#N/A	#N/A	#N/A	5	ENSG00000162426	SLC45A1	protein_coding	solute carrier family 45 member 1 [Source:HGNC Symbol;Acc:HGNC:17939]
#262160	#N/A	#N/A	1.4439	#N/A	#N/A	2.07452	#N/A	#N/A	#N/A	1.78095	#N/A	#N/A	0.995372	#N/A	#N/A	#N/A	#N/A	#N/A	#N/A	#N/A	0.583717	#N/A	#N/A	#N/A	#N/A	#N/A	#N/A	5	ENSG00000262160		lncRNA	novel transcript, antisense to NFATC3
NECTIN3-AS1	#N/A	#N/A	0.899199	#N/A	#N/A	1.10001	#N/A	#N/A	#N/A	1.30267	#N/A	#N/A	1.60766	#N/A	#N/A	#N/A	#N/A	#N/A	#N/A	0.137932	#N/A	#N/A	#N/A	#N/A	#N/A	#N/A	#N/A	5	ENSG00000242242	NECTIN3-AS1	lncRNA	NECTIN3 antisense RNA 1 [Source:HGNC Symbol;Acc:HGNC:40813]
ZNF408	#N/A	#N/A	0.897347	#N/A	#N/A	0.725047	#N/A	#N/A	#N/A	#N/A	#N/A	#N/A	#N/A	1.08713	#N/A	#N/A	#N/A	#N/A	#N/A	1.32221	0.655594	#N/A	#N/A	#N/A	#N/A	#N/A	#N/A	5	ENSG00000175213	ZNF408	protein_coding	zinc finger protein 408 [Source:HGNC Symbol;Acc:HGNC:20041]
TRAV12-1	#N/A	#N/A	0.369347	#N/A	#N/A	2.08172	#N/A	#N/A	#N/A	1.03372	#N/A	#N/A	#N/A	#N/A	0.155952	#N/A	#N/A	0.159231	#N/A	#N/A	#N/A	#N/A	#N/A	#N/A	#N/A	#N/A	#N/A	5	ENSG00000211785	TRAV12-1	TR_V_gene	T cell receptor alpha variable 12-1 [Source:HGNC Symbol;Acc:HGNC:12105]
CHST2	#N/A	#N/A	1.31413	#N/A	#N/A	#N/A	#N/A	#N/A	#N/A	#N/A	#N/A	#N/A	#N/A	#N/A	#N/A	#N/A	#N/A	1.47374	#N/A	#N/A	4.71436	3.8783	0.683384	#N/A	#N/A	#N/A	#N/A	5	ENSG00000175040	CHST2	protein_coding	carbohydrate sulfotransferase 2 [Source:HGNC Symbol;Acc:HGNC:1970]
STOML1	#N/A	#N/A	1.05584	#N/A	#N/A	0.949304	#N/A	#N/A	#N/A	#N/A	#N/A	#N/A	#N/A	#N/A	#N/A	#N/A	#N/A	#N/A	#N/A	0.505662	0.490599	#N/A	1.02134	#N/A	#N/A	#N/A	#N/A	5	ENSG00000067221	STOML1	protein_coding	stomatin like 1 [Source:HGNC Symbol;Acc:HGNC:14560]
CRYBB3	#N/A	#N/A	0.207547	#N/A	#N/A	0.858133	#N/A	#N/A	#N/A	0.417754	#N/A	#N/A	0.418836	#N/A	#N/A	#N/A	#N/A	#N/A	#N/A	#N/A	1.04257	#N/A	#N/A	#N/A	#N/A	#N/A	#N/A	5	ENSG00000100053	CRYBB3	protein_coding	crystallin beta B3 [Source:HGNC Symbol;Acc:HGNC:2400]
CTU2	#N/A	#N/A	1.4975	#N/A	1.26052	#N/A	#N/A	#N/A	1.14207	1.01804	#N/A	#N/A	#N/A	#N/A	#N/A	#N/A	#N/A	#N/A	#N/A	1.48875	#N/A	#N/A	#N/A	#N/A	#N/A	#N/A	#N/A	5	ENSG00000174177	CTU2	protein_coding	cytosolic thiouridylase subunit 2 [Source:HGNC Symbol;Acc:HGNC:28005]
H3C1	#N/A	#N/A	1.06235	#N/A	#N/A	1.67672	#N/A	#N/A	#N/A	1.35311	#N/A	#N/A	1.25511	#N/A	#N/A	#N/A	#N/A	#N/A	#N/A	0.613706	#N/A	#N/A	#N/A	#N/A	#N/A	#N/A	#N/A	5	ENSG00000275714	H3C1	protein_coding	H3 clustered histone 1 [Source:HGNC Symbol;Acc:HGNC:4766]
#287647	#N/A	#N/A	0.321884	#N/A	#N/A	1.5362	#N/A	#N/A	#N/A	0.783572	#N/A	#N/A	0.771803	#N/A	#N/A	#N/A	#N/A	#N/A	#N/A	#N/A	#N/A	0.116156	#N/A	#N/A	#N/A	#N/A	#N/A	5	ENSG00000287647		lncRNA	novel transcript, antisense to AK5
FASTK	#N/A	#N/A	0.340367	#N/A	#N/A	0.339521	#N/A	#N/A	1.30583	#N/A	#N/A	#N/A	#N/A	0.377572	#N/A	#N/A	#N/A	#N/A	#N/A	3.3811	#N/A	#N/A	#N/A	#N/A	#N/A	#N/A	#N/A	5	ENSG00000164896	FASTK	protein_coding	Fas activated serine/threonine kinase [Source:HGNC Symbol;Acc:HGNC:24676]
MAP3K10	#N/A	#N/A	0.407778	#N/A	#N/A	#N/A	#N/A	#N/A	#N/A	0.419641	#N/A	#N/A	0.628852	#N/A	#N/A	#N/A	#N/A	#N/A	#N/A	3.37111	0.251258	#N/A	#N/A	#N/A	#N/A	#N/A	#N/A	5	ENSG00000130758	MAP3K10	protein_coding	mitogen-activated protein kinase kinase kinase 10 [Source:HGNC Symbol;Acc:HGNC:6849]
RABEPK	#N/A	#N/A	0.334049	#N/A	#N/A	#N/A	#N/A	0.888493	#N/A	0.390006	#N/A	#N/A	0.610631	#N/A	#N/A	#N/A	#N/A	#N/A	#N/A	5.77724	#N/A	#N/A	#N/A	#N/A	#N/A	#N/A	#N/A	5	ENSG00000136933	RABEPK	protein_coding	Rab9 effector protein with kelch motifs [Source:HGNC Symbol;Acc:HGNC:16896]
CCDC3	#N/A	#N/A	1.00224	#N/A	#N/A	1.56751	#N/A	#N/A	#N/A	1.57411	#N/A	#N/A	1.7703	#N/A	#N/A	#N/A	#N/A	#N/A	#N/A	0.549108	#N/A	#N/A	#N/A	#N/A	#N/A	#N/A	#N/A	5	ENSG00000151468	CCDC3	protein_coding	coiled-coil domain containing 3 [Source:HGNC Symbol;Acc:HGNC:23813]
GLRX2	#N/A	#N/A	0.519439	#N/A	1.48892	#N/A	#N/A	#N/A	#N/A	#N/A	#N/A	#N/A	#N/A	#N/A	#N/A	#N/A	#N/A	1.62062	1.0223	2.3905	#N/A	#N/A	#N/A	#N/A	#N/A	#N/A	#N/A	5	ENSG00000023572	GLRX2	protein_coding	glutaredoxin 2 [Source:HGNC Symbol;Acc:HGNC:16065]
#249849	#N/A	#N/A	1.23686	#N/A	#N/A	4.65543	#N/A	#N/A	#N/A	#N/A	0.812474	#N/A	3.74426	#N/A	#N/A	#N/A	#N/A	#N/A	#N/A	#N/A	#N/A	#N/A	1.88371	#N/A	#N/A	#N/A	#N/A	5	ENSG00000249849		lncRNA	novel transcript
RAB40B	#N/A	#N/A	0.671972	#N/A	#N/A	0.914415	2.00022	#N/A	#N/A	#N/A	#N/A	#N/A	1.25531	#N/A	#N/A	#N/A	#N/A	#N/A	#N/A	2.81482	#N/A	#N/A	#N/A	#N/A	#N/A	#N/A	#N/A	5	ENSG00000141542	RAB40B	protein_coding	RAB40B, member RAS oncogene family [Source:HGNC Symbol;Acc:HGNC:18284]
#266171	#N/A	#N/A	1.09259	#N/A	0.298534	3.43154	#N/A	#N/A	#N/A	2.31285	#N/A	#N/A	1.96939	#N/A	#N/A	#N/A	#N/A	#N/A	#N/A	#N/A	#N/A	#N/A	#N/A	#N/A	#N/A	#N/A	#N/A	5	ENSG00000266171		lncRNA	novel transcript, antisense to YES1
EOLA2	#N/A	#N/A	0.71488	#N/A	#N/A	#N/A	#N/A	1.4722	#N/A	0.659551	#N/A	#N/A	#N/A	#N/A	#N/A	#N/A	#N/A	#N/A	#N/A	2.35208	0.441195	#N/A	#N/A	#N/A	#N/A	#N/A	#N/A	5	ENSG00000197021	EOLA2	protein_coding	endothelium and lymphocyte associated ASCH domain 2 [Source:HGNC Symbol;Acc:HGNC:17402]
LIMS1	#N/A	#N/A	#N/A	#N/A	0.712334	#N/A	#N/A	#N/A	#N/A	#N/A	#N/A	#N/A	#N/A	#N/A	#N/A	0.525277	#N/A	0.930047	#N/A	#N/A	#N/A	#N/A	0.315544	#N/A	0.186805	#N/A	#N/A	5	ENSG00000169756	LIMS1	protein_coding	LIM zinc finger domain containing 1 [Source:HGNC Symbol;Acc:HGNC:6616]
CORO7#262246	#N/A	#N/A	#N/A	#N/A	0.913946	#N/A	#N/A	0.618691	#N/A	#N/A	#N/A	#N/A	#N/A	#N/A	#N/A	#N/A	#N/A	#N/A	#N/A	5.74098	#N/A	#N/A	#N/A	#N/A	0.169395	#N/A	1.2575	5	ENSG00000262246	CORO7	protein_coding	coronin 7 [Source:HGNC Symbol;Acc:HGNC:26161]
TCIRG1	#N/A	#N/A	#N/A	#N/A	0.751116	#N/A	#N/A	#N/A	#N/A	#N/A	#N/A	#N/A	#N/A	#N/A	#N/A	#N/A	#N/A	#N/A	#N/A	3.73858	0.593897	0.243237	#N/A	#N/A	0.212336	#N/A	#N/A	5	ENSG00000110719	TCIRG1	protein_coding	T cell immune regulator 1, ATPase H+ transporting V0 subunit a3 [Source:HGNC Symbol;Acc:HGNC:11647]
ASB2#100628	#N/A	#N/A	#N/A	#N/A	2.73427	1.13352	#N/A	#N/A	#N/A	#N/A	#N/A	#N/A	#N/A	0.793831	#N/A	#N/A	#N/A	#N/A	#N/A	0.400546	1.1487	#N/A	#N/A	#N/A	#N/A	#N/A	#N/A	5	ENSG00000100628	ASB2	protein_coding	ankyrin repeat and SOCS box containing 2 [Source:HGNC Symbol;Acc:HGNC:16012]
TMEM44	#N/A	#N/A	#N/A	#N/A	2.06372	1.34903	#N/A	#N/A	#N/A	#N/A	1.23626	#N/A	1.54372	#N/A	#N/A	#N/A	#N/A	#N/A	#N/A	#N/A	0.624413	#N/A	#N/A	#N/A	#N/A	#N/A	#N/A	5	ENSG00000145014	TMEM44	protein_coding	transmembrane protein 44 [Source:HGNC Symbol;Acc:HGNC:25120]
GTPBP3	#N/A	#N/A	#N/A	#N/A	1.14275	#N/A	#N/A	#N/A	#N/A	0.818286	#N/A	#N/A	0.745676	#N/A	#N/A	#N/A	#N/A	#N/A	#N/A	4.03424	#N/A	#N/A	#N/A	#N/A	#N/A	0.88424	#N/A	5	ENSG00000130299	GTPBP3	protein_coding	GTP binding protein 3, mitochondrial [Source:HGNC Symbol;Acc:HGNC:14880]
C6orf136#204564	#N/A	#N/A	#N/A	#N/A	1.07906	#N/A	1.44104	#N/A	3.61659	#N/A	#N/A	#N/A	0.455555	#N/A	#N/A	#N/A	#N/A	#N/A	#N/A	4.47391	#N/A	#N/A	#N/A	#N/A	#N/A	#N/A	#N/A	5	ENSG00000204564	C6orf136	protein_coding	chromosome 6 open reading frame 136 [Source:HGNC Symbol;Acc:HGNC:21301]
NPTN	#N/A	#N/A	#N/A	#N/A	0.450018	#N/A	#N/A	#N/A	#N/A	#N/A	#N/A	#N/A	#N/A	#N/A	#N/A	#N/A	#N/A	0.429089	0.872563	1.6803	0.403347	#N/A	#N/A	#N/A	#N/A	#N/A	#N/A	5	ENSG00000156642	NPTN	protein_coding	neuroplastin [Source:HGNC Symbol;Acc:HGNC:17867]
TRIM8	#N/A	#N/A	#N/A	#N/A	0.633498	#N/A	#N/A	#N/A	#N/A	#N/A	#N/A	0.697861	#N/A	#N/A	#N/A	#N/A	0.785143	#N/A	#N/A	1.737	0.180916	#N/A	#N/A	#N/A	#N/A	#N/A	#N/A	5	ENSG00000171206	TRIM8	protein_coding	tripartite motif containing 8 [Source:HGNC Symbol;Acc:HGNC:15579]
THEMIS2	#N/A	#N/A	#N/A	#N/A	1.2317	#N/A	#N/A	#N/A	#N/A	#N/A	#N/A	0.58249	#N/A	#N/A	#N/A	#N/A	#N/A	#N/A	#N/A	3.45256	2.04906	1.42635	#N/A	#N/A	#N/A	#N/A	#N/A	5	ENSG00000130775	THEMIS2	protein_coding	thymocyte selection associated family member 2 [Source:HGNC Symbol;Acc:HGNC:16839]
PTP4A3#184489	#N/A	#N/A	#N/A	#N/A	1.59355	#N/A	#N/A	#N/A	#N/A	#N/A	1.87479	#N/A	#N/A	#N/A	#N/A	1.41843	#N/A	#N/A	#N/A	2.30666	#N/A	#N/A	0.642499	#N/A	#N/A	#N/A	#N/A	5	ENSG00000184489	PTP4A3	protein_coding	protein tyrosine phosphatase 4A3 [Source:HGNC Symbol;Acc:HGNC:9636]
GTSE1	#N/A	#N/A	#N/A	#N/A	0.782183	2.83654	#N/A	#N/A	#N/A	2.73429	#N/A	#N/A	5.34391	#N/A	#N/A	#N/A	#N/A	#N/A	#N/A	#N/A	2.11357	#N/A	#N/A	#N/A	#N/A	#N/A	#N/A	5	ENSG00000075218	GTSE1	protein_coding	G2 and S-phase expressed 1 [Source:HGNC Symbol;Acc:HGNC:13698]
EEF1AKMT2	#N/A	#N/A	#N/A	#N/A	0.460543	0.193195	#N/A	#N/A	#N/A	0.308993	#N/A	#N/A	0.426171	#N/A	#N/A	#N/A	#N/A	#N/A	#N/A	5.04842	#N/A	#N/A	#N/A	#N/A	#N/A	#N/A	#N/A	5	ENSG00000203791	EEF1AKMT2	protein_coding	EEF1A lysine methyltransferase 2 [Source:HGNC Symbol;Acc:HGNC:33787]
ARSD	#N/A	#N/A	#N/A	#N/A	1.39933	#N/A	#N/A	#N/A	#N/A	#N/A	#N/A	1.29098	#N/A	#N/A	#N/A	#N/A	#N/A	#N/A	#N/A	#N/A	2.56341	1.53408	#N/A	#N/A	#N/A	0.479437	#N/A	5	ENSG00000006756	ARSD	protein_coding	arylsulfatase D [Source:HGNC Symbol;Acc:HGNC:717]
KIFBP	#N/A	#N/A	#N/A	#N/A	0.899521	#N/A	#N/A	#N/A	#N/A	#N/A	#N/A	#N/A	#N/A	#N/A	#N/A	0.497758	#N/A	0.793082	0.872876	4.73469	#N/A	#N/A	#N/A	#N/A	#N/A	#N/A	#N/A	5	ENSG00000198954	KIFBP	protein_coding	kinesin family binding protein [Source:HGNC Symbol;Acc:HGNC:23419]
#286633	#N/A	#N/A	#N/A	#N/A	0.45308	5.00055	#N/A	#N/A	#N/A	3.9995	#N/A	#N/A	2.57047	#N/A	0.535814	#N/A	#N/A	#N/A	#N/A	#N/A	#N/A	#N/A	#N/A	#N/A	#N/A	#N/A	#N/A	5	ENSG00000286633		lncRNA	novel transcript, antisense to RIPOR2
MAP1LC3A	#N/A	#N/A	#N/A	#N/A	1.34481	1.04289	#N/A	#N/A	#N/A	1.59095	1.29447	#N/A	1.52169	#N/A	#N/A	#N/A	#N/A	#N/A	#N/A	#N/A	#N/A	#N/A	#N/A	#N/A	#N/A	#N/A	#N/A	5	ENSG00000101460	MAP1LC3A	protein_coding	microtubule associated protein 1 light chain 3 alpha [Source:HGNC Symbol;Acc:HGNC:6838]
GREB1	#N/A	#N/A	#N/A	#N/A	1.1498	1.7858	#N/A	#N/A	#N/A	1.37426	#N/A	#N/A	1.36813	#N/A	#N/A	#N/A	#N/A	#N/A	#N/A	0.276721	#N/A	#N/A	#N/A	#N/A	#N/A	#N/A	#N/A	5	ENSG00000196208	GREB1	protein_coding	growth regulating estrogen receptor binding 1 [Source:HGNC Symbol;Acc:HGNC:24885]
IL5	#N/A	#N/A	#N/A	#N/A	0.587331	1.62983	#N/A	#N/A	#N/A	1.82031	#N/A	#N/A	1.75255	#N/A	#N/A	#N/A	#N/A	#N/A	0.233269	#N/A	#N/A	#N/A	#N/A	#N/A	#N/A	#N/A	#N/A	5	ENSG00000113525	IL5	protein_coding	interleukin 5 [Source:HGNC Symbol;Acc:HGNC:6016]
ASB8	#N/A	#N/A	#N/A	#N/A	0.681495	0.490525	#N/A	#N/A	1.23214	#N/A	0.561296	#N/A	#N/A	#N/A	#N/A	#N/A	#N/A	#N/A	#N/A	1.83897	#N/A	#N/A	#N/A	#N/A	#N/A	#N/A	#N/A	5	ENSG00000177981	ASB8	protein_coding	ankyrin repeat and SOCS box containing 8 [Source:HGNC Symbol;Acc:HGNC:17183]
TYMS	#N/A	#N/A	#N/A	#N/A	1.63513	4.28241	#N/A	#N/A	#N/A	2.97896	#N/A	#N/A	4.69013	#N/A	#N/A	#N/A	#N/A	#N/A	#N/A	0.461366	#N/A	#N/A	#N/A	#N/A	#N/A	#N/A	#N/A	5	ENSG00000176890	TYMS	protein_coding	thymidylate synthetase [Source:HGNC Symbol;Acc:HGNC:12441]
TMEM63C	#N/A	#N/A	#N/A	#N/A	1.18837	#N/A	#N/A	#N/A	#N/A	#N/A	#N/A	0.9435	#N/A	#N/A	#N/A	1.1728	#N/A	#N/A	#N/A	2.41831	1.58334	#N/A	#N/A	#N/A	#N/A	#N/A	#N/A	5	ENSG00000165548	TMEM63C	protein_coding	transmembrane protein 63C [Source:HGNC Symbol;Acc:HGNC:23787]
GLI4	#N/A	#N/A	#N/A	#N/A	0.770676	#N/A	#N/A	#N/A	#N/A	0.79351	#N/A	#N/A	0.411987	#N/A	#N/A	#N/A	#N/A	#N/A	#N/A	4.7192	#N/A	0.547407	#N/A	#N/A	#N/A	#N/A	#N/A	5	ENSG00000250571	GLI4	protein_coding	GLI family zinc finger 4 [Source:HGNC Symbol;Acc:HGNC:4320]
MCM10	#N/A	#N/A	#N/A	#N/A	0.46317	5.32808	#N/A	#N/A	#N/A	4.12445	#N/A	0.14198	1.83187	#N/A	#N/A	#N/A	#N/A	#N/A	#N/A	#N/A	#N/A	#N/A	#N/A	#N/A	#N/A	#N/A	#N/A	5	ENSG00000065328	MCM10	protein_coding	minichromosome maintenance 10 replication initiation factor [Source:HGNC Symbol;Acc:HGNC:18043]
TMEM167A	#N/A	#N/A	#N/A	#N/A	0.433736	#N/A	#N/A	#N/A	#N/A	#N/A	#N/A	#N/A	#N/A	#N/A	#N/A	0.212502	#N/A	#N/A	#N/A	4.01139	0.210445	#N/A	0.410067	#N/A	#N/A	#N/A	#N/A	5	ENSG00000174695	TMEM167A	protein_coding	transmembrane protein 167A [Source:HGNC Symbol;Acc:HGNC:28330]
PRKAR1B-AS1	#N/A	#N/A	#N/A	#N/A	1.21546	0.595534	#N/A	#N/A	#N/A	0.819301	#N/A	#N/A	#N/A	0.669732	#N/A	0.684435	#N/A	#N/A	#N/A	#N/A	#N/A	#N/A	#N/A	#N/A	#N/A	#N/A	#N/A	5	ENSG00000237181	PRKAR1B-AS1	lncRNA	PRKAR1B antisense RNA 1 [Source:HGNC Symbol;Acc:HGNC:40470]
PRSS53	#N/A	#N/A	#N/A	#N/A	1.1548	0.632734	#N/A	#N/A	#N/A	1.16052	#N/A	#N/A	2.40052	#N/A	#N/A	#N/A	#N/A	#N/A	#N/A	2.48024	#N/A	#N/A	#N/A	#N/A	#N/A	#N/A	#N/A	5	ENSG00000151006	PRSS53	protein_coding	serine protease 53 [Source:HGNC Symbol;Acc:HGNC:34407]
NCAPH	#N/A	#N/A	#N/A	#N/A	1.38242	2.55089	#N/A	#N/A	#N/A	2.52285	#N/A	#N/A	2.06142	#N/A	#N/A	#N/A	#N/A	#N/A	#N/A	#N/A	0.6747	#N/A	#N/A	#N/A	#N/A	#N/A	#N/A	5	ENSG00000121152	NCAPH	protein_coding	non-SMC condensin I complex subunit H [Source:HGNC Symbol;Acc:HGNC:1112]
PRKACB-DT	#N/A	#N/A	#N/A	#N/A	#N/A	4.43215	#N/A	#N/A	#N/A	3.26836	2.68956	#N/A	3.96682	#N/A	#N/A	#N/A	#N/A	#N/A	#N/A	0.525548	#N/A	#N/A	#N/A	#N/A	#N/A	#N/A	#N/A	5	ENSG00000271576	PRKACB-DT	lncRNA	PRKACB divergent transcript [Source:HGNC Symbol;Acc:HGNC:55245]
BFSP2	#N/A	#N/A	#N/A	#N/A	#N/A	6.72148	#N/A	#N/A	#N/A	3.78997	#N/A	#N/A	3.51359	#N/A	#N/A	1.54512	#N/A	#N/A	#N/A	#N/A	#N/A	#N/A	1.26926	#N/A	#N/A	#N/A	#N/A	5	ENSG00000170819	BFSP2	protein_coding	beaded filament structural protein 2 [Source:HGNC Symbol;Acc:HGNC:1041]
#227218	#N/A	#N/A	#N/A	#N/A	#N/A	6.73282	#N/A	#N/A	#N/A	2.3515	1.28412	#N/A	3.76693	#N/A	#N/A	2.38269	#N/A	#N/A	#N/A	#N/A	#N/A	#N/A	#N/A	#N/A	#N/A	#N/A	#N/A	5	ENSG00000227218		lncRNA	novel transcript
H1-5	#N/A	#N/A	#N/A	#N/A	#N/A	4.85937	#N/A	#N/A	#N/A	2.73907	#N/A	#N/A	1.26312	1.39541	#N/A	#N/A	#N/A	#N/A	#N/A	#N/A	1.51887	#N/A	#N/A	#N/A	#N/A	#N/A	#N/A	5	ENSG00000184357	H1-5	protein_coding	H1.5 linker histone, cluster member [Source:HGNC Symbol;Acc:HGNC:4719]
WDR35	#N/A	#N/A	#N/A	#N/A	#N/A	1.19058	#N/A	#N/A	1.70316	1.42811	#N/A	#N/A	1.77873	#N/A	#N/A	#N/A	#N/A	#N/A	#N/A	3.08875	#N/A	#N/A	#N/A	#N/A	#N/A	#N/A	#N/A	5	ENSG00000118965	WDR35	protein_coding	WD repeat domain 35 [Source:HGNC Symbol;Acc:HGNC:29250]
NSUN6	#N/A	#N/A	#N/A	#N/A	#N/A	0.528001	#N/A	#N/A	#N/A	0.228258	#N/A	#N/A	0.968656	#N/A	#N/A	#N/A	#N/A	#N/A	#N/A	5.73438	#N/A	#N/A	#N/A	#N/A	0.541648	#N/A	#N/A	5	ENSG00000241058	NSUN6	protein_coding	NOP2/Sun RNA methyltransferase 6 [Source:HGNC Symbol;Acc:HGNC:23529]
H2AC12	#N/A	#N/A	#N/A	#N/A	#N/A	3.93736	0.774947	#N/A	#N/A	1.2044	#N/A	#N/A	1.56236	#N/A	#N/A	#N/A	#N/A	#N/A	#N/A	0.461635	#N/A	#N/A	#N/A	#N/A	#N/A	#N/A	#N/A	5	ENSG00000274997	H2AC12	protein_coding	H2A clustered histone 12 [Source:HGNC Symbol;Acc:HGNC:13671]
IFI27L1#165948	#N/A	#N/A	#N/A	#N/A	#N/A	1.71245	2.24037	#N/A	#N/A	1.46107	#N/A	#N/A	1.0154	#N/A	0.907957	#N/A	#N/A	#N/A	#N/A	#N/A	#N/A	#N/A	#N/A	#N/A	#N/A	#N/A	#N/A	5	ENSG00000165948	IFI27L1	protein_coding	interferon alpha inducible protein 27 like 1 [Source:HGNC Symbol;Acc:HGNC:19754]
#261584	#N/A	#N/A	#N/A	#N/A	#N/A	3.22148	#N/A	#N/A	#N/A	3.21435	1.84764	#N/A	3.15975	#N/A	#N/A	#N/A	#N/A	#N/A	#N/A	0.529411	#N/A	#N/A	#N/A	#N/A	#N/A	#N/A	#N/A	5	ENSG00000261584		lncRNA	novel transcript
LINC01597	#N/A	#N/A	#N/A	#N/A	#N/A	3.56336	#N/A	#N/A	#N/A	2.38302	4.13847	#N/A	4.5655	#N/A	#N/A	#N/A	0.560283	#N/A	#N/A	#N/A	#N/A	#N/A	#N/A	#N/A	#N/A	#N/A	#N/A	5	ENSG00000205611	LINC01597	lncRNA	long intergenic non-protein coding RNA 1597 [Source:HGNC Symbol;Acc:HGNC:51594]
TTC24	#N/A	#N/A	#N/A	#N/A	#N/A	6.11567	#N/A	#N/A	#N/A	3.72942	#N/A	#N/A	3.33898	#N/A	#N/A	#N/A	#N/A	#N/A	0.229346	#N/A	#N/A	0.886378	#N/A	#N/A	#N/A	#N/A	#N/A	5	ENSG00000187862	TTC24	protein_coding	tetratricopeptide repeat domain 24 [Source:HGNC Symbol;Acc:HGNC:32348]
#224848	#N/A	#N/A	#N/A	#N/A	#N/A	1.62899	1.75966	#N/A	#N/A	0.775827	#N/A	#N/A	2.46904	#N/A	#N/A	#N/A	#N/A	#N/A	#N/A	4.81269	#N/A	#N/A	#N/A	#N/A	#N/A	#N/A	#N/A	5	ENSG00000224848		lncRNA	novel transcript
FAM83G	#N/A	#N/A	#N/A	#N/A	#N/A	3.11781	#N/A	#N/A	#N/A	#N/A	#N/A	#N/A	1.43041	1.09684	#N/A	#N/A	#N/A	#N/A	#N/A	0.550423	0.641253	#N/A	#N/A	#N/A	#N/A	#N/A	#N/A	5	ENSG00000188522	FAM83G	protein_coding	family with sequence similarity 83 member G [Source:HGNC Symbol;Acc:HGNC:32554]
NUP35	#N/A	#N/A	#N/A	#N/A	#N/A	0.829005	#N/A	#N/A	#N/A	0.823147	0.606534	#N/A	0.947604	#N/A	#N/A	#N/A	#N/A	#N/A	#N/A	3.93232	#N/A	#N/A	#N/A	#N/A	#N/A	#N/A	#N/A	5	ENSG00000163002	NUP35	protein_coding	nucleoporin 35 [Source:HGNC Symbol;Acc:HGNC:29797]
#286481	#N/A	#N/A	#N/A	#N/A	#N/A	2.6483	#N/A	#N/A	1.08566	1.94748	#N/A	#N/A	2.08114	#N/A	#N/A	#N/A	#N/A	#N/A	#N/A	2.17582	#N/A	#N/A	#N/A	#N/A	#N/A	#N/A	#N/A	5	ENSG00000286481		lncRNA	novel transcript
ACTR3-AS1	#N/A	#N/A	#N/A	#N/A	#N/A	2.81174	0.995344	#N/A	#N/A	0.951538	#N/A	#N/A	1.82339	#N/A	#N/A	#N/A	#N/A	#N/A	#N/A	0.652167	#N/A	#N/A	#N/A	#N/A	#N/A	#N/A	#N/A	5	ENSG00000228857	ACTR3-AS1	lncRNA	ACTR3 antisense RNA 1 [Source:HGNC Symbol;Acc:HGNC:53965]
GRM3	#N/A	#N/A	#N/A	#N/A	#N/A	4.50776	#N/A	#N/A	#N/A	2.12184	2.32416	#N/A	3.80389	#N/A	#N/A	#N/A	#N/A	#N/A	#N/A	0.357629	#N/A	#N/A	#N/A	#N/A	#N/A	#N/A	#N/A	5	ENSG00000198822	GRM3	protein_coding	glutamate metabotropic receptor 3 [Source:HGNC Symbol;Acc:HGNC:4595]
ZBTB32	#N/A	#N/A	#N/A	#N/A	#N/A	2.97375	#N/A	#N/A	#N/A	2.55287	1.89238	#N/A	3.99418	#N/A	#N/A	#N/A	#N/A	#N/A	#N/A	0.458002	#N/A	#N/A	#N/A	#N/A	#N/A	#N/A	#N/A	5	ENSG00000011590	ZBTB32	protein_coding	zinc finger and BTB domain containing 32 [Source:HGNC Symbol;Acc:HGNC:16763]
USP38-DT	#N/A	#N/A	#N/A	#N/A	#N/A	1.85226	1.42201	#N/A	#N/A	1.58129	#N/A	#N/A	1.91291	#N/A	#N/A	#N/A	#N/A	#N/A	#N/A	4.09352	#N/A	#N/A	#N/A	#N/A	#N/A	#N/A	#N/A	5	ENSG00000250326	USP38-DT	lncRNA	USP38 divergent transcript [Source:HGNC Symbol;Acc:HGNC:55554]
#287284	#N/A	#N/A	#N/A	#N/A	#N/A	3.45844	#N/A	#N/A	#N/A	3.13473	1.49215	#N/A	3.33689	#N/A	#N/A	1.28938	#N/A	#N/A	#N/A	#N/A	#N/A	#N/A	#N/A	#N/A	#N/A	#N/A	#N/A	5	ENSG00000287284		lncRNA	novel transcript
#272927	#N/A	#N/A	#N/A	#N/A	#N/A	1.85485	2.0831	#N/A	#N/A	1.79061	#N/A	#N/A	2.08014	#N/A	#N/A	#N/A	#N/A	#N/A	#N/A	1.82202	#N/A	#N/A	#N/A	#N/A	#N/A	#N/A	#N/A	5	ENSG00000272927		lncRNA	novel transcript, antisense to PDE6B
C9orf85	#N/A	#N/A	#N/A	#N/A	#N/A	0.50945	#N/A	#N/A	#N/A	#N/A	#N/A	#N/A	0.42564	#N/A	#N/A	#N/A	#N/A	#N/A	0.541953	7.12621	#N/A	#N/A	#N/A	#N/A	0.229451	#N/A	#N/A	5	ENSG00000155621	C9orf85	protein_coding	chromosome 9 open reading frame 85 [Source:HGNC Symbol;Acc:HGNC:28784]
BABAM1	#N/A	#N/A	#N/A	#N/A	#N/A	0.601884	1.19185	#N/A	#N/A	0.529555	#N/A	#N/A	#N/A	0.422751	#N/A	#N/A	#N/A	#N/A	#N/A	3.66222	#N/A	#N/A	#N/A	#N/A	#N/A	#N/A	#N/A	5	ENSG00000105393	BABAM1	protein_coding	BRISC and BRCA1 A complex member 1 [Source:HGNC Symbol;Acc:HGNC:25008]
SLC25A15	#N/A	#N/A	#N/A	#N/A	#N/A	1.73609	3.29079	#N/A	2.10506	1.34425	#N/A	#N/A	1.44501	#N/A	#N/A	#N/A	#N/A	#N/A	#N/A	#N/A	#N/A	#N/A	#N/A	#N/A	#N/A	#N/A	#N/A	5	ENSG00000102743	SLC25A15	protein_coding	solute carrier family 25 member 15 [Source:HGNC Symbol;Acc:HGNC:10985]
TIMM9	#N/A	#N/A	#N/A	#N/A	#N/A	0.854919	1.65468	#N/A	#N/A	0.36311	#N/A	#N/A	#N/A	#N/A	#N/A	#N/A	#N/A	#N/A	#N/A	3.27417	#N/A	#N/A	0.401017	#N/A	#N/A	#N/A	#N/A	5	ENSG00000100575	TIMM9	protein_coding	translocase of inner mitochondrial membrane 9 [Source:HGNC Symbol;Acc:HGNC:11819]
RABL3	#N/A	#N/A	#N/A	#N/A	#N/A	0.523557	#N/A	#N/A	#N/A	0.41517	#N/A	#N/A	0.82237	#N/A	#N/A	0.281176	#N/A	#N/A	#N/A	5.01883	#N/A	#N/A	#N/A	#N/A	#N/A	#N/A	#N/A	5	ENSG00000144840	RABL3	protein_coding	RAB, member of RAS oncogene family like 3 [Source:HGNC Symbol;Acc:HGNC:18072]
RGMB	#N/A	#N/A	#N/A	#N/A	#N/A	2.90554	#N/A	#N/A	#N/A	4.03227	#N/A	#N/A	1.95322	#N/A	#N/A	#N/A	#N/A	#N/A	#N/A	0.307586	#N/A	#N/A	1.00133	#N/A	#N/A	#N/A	#N/A	5	ENSG00000174136	RGMB	protein_coding	repulsive guidance molecule BMP co-receptor b [Source:HGNC Symbol;Acc:HGNC:26896]
DCAF16	#N/A	#N/A	#N/A	#N/A	#N/A	0.697138	#N/A	#N/A	#N/A	0.628701	0.614697	#N/A	0.852212	#N/A	#N/A	#N/A	#N/A	#N/A	#N/A	4.52481	#N/A	#N/A	#N/A	#N/A	#N/A	#N/A	#N/A	5	ENSG00000163257	DCAF16	protein_coding	DDB1 and CUL4 associated factor 16 [Source:HGNC Symbol;Acc:HGNC:25987]
#254205	#N/A	#N/A	#N/A	#N/A	#N/A	4.31455	#N/A	#N/A	#N/A	2.76993	#N/A	#N/A	3.66789	#N/A	#N/A	#N/A	#N/A	#N/A	#N/A	0.810319	#N/A	#N/A	#N/A	#N/A	0.847016	#N/A	#N/A	5	ENSG00000254205		lncRNA	novel transcript
C21orf58	#N/A	#N/A	#N/A	#N/A	#N/A	1.22039	#N/A	1.64692	#N/A	0.882216	#N/A	#N/A	1.91839	#N/A	#N/A	#N/A	#N/A	#N/A	#N/A	2.38114	#N/A	#N/A	#N/A	#N/A	#N/A	#N/A	#N/A	5	ENSG00000160298	C21orf58	protein_coding	chromosome 21 open reading frame 58 [Source:HGNC Symbol;Acc:HGNC:1300]
RBM20	#N/A	#N/A	#N/A	#N/A	#N/A	4.27771	#N/A	#N/A	#N/A	#N/A	1.50115	#N/A	1.62273	#N/A	#N/A	0.877993	#N/A	#N/A	#N/A	0.148443	#N/A	#N/A	#N/A	#N/A	#N/A	#N/A	#N/A	5	ENSG00000203867	RBM20	protein_coding	RNA binding motif protein 20 [Source:HGNC Symbol;Acc:HGNC:27424]
HIKESHI	#N/A	#N/A	#N/A	#N/A	#N/A	0.588304	#N/A	#N/A	#N/A	0.384645	#N/A	#N/A	#N/A	0.453857	#N/A	#N/A	#N/A	#N/A	0.651655	4.15977	#N/A	#N/A	#N/A	#N/A	#N/A	#N/A	#N/A	5	ENSG00000149196	HIKESHI	protein_coding	heat shock protein nuclear import factor hikeshi [Source:HGNC Symbol;Acc:HGNC:26938]
THNSL1	#N/A	#N/A	#N/A	#N/A	#N/A	2.33689	#N/A	0.743041	#N/A	3.64042	#N/A	#N/A	1.5945	#N/A	#N/A	#N/A	#N/A	#N/A	#N/A	0.497248	#N/A	#N/A	#N/A	#N/A	#N/A	#N/A	#N/A	5	ENSG00000185875	THNSL1	protein_coding	threonine synthase like 1 [Source:HGNC Symbol;Acc:HGNC:26160]
OR2A42#212807	#N/A	#N/A	#N/A	#N/A	#N/A	5.47577	#N/A	#N/A	#N/A	1.77787	1.31115	#N/A	3.77998	#N/A	#N/A	1.76994	#N/A	#N/A	#N/A	#N/A	#N/A	#N/A	#N/A	#N/A	#N/A	#N/A	#N/A	5	ENSG00000212807	OR2A42	protein_coding	olfactory receptor family 2 subfamily A member 42 [Source:HGNC Symbol;Acc:HGNC:31230]
HHLA3	#N/A	#N/A	#N/A	#N/A	#N/A	2.39084	#N/A	#N/A	#N/A	1.83158	1.76371	#N/A	1.15633	#N/A	#N/A	#N/A	#N/A	#N/A	#N/A	0.45798	#N/A	#N/A	#N/A	#N/A	#N/A	#N/A	#N/A	5	ENSG00000197568	HHLA3	lncRNA	HERV-H LTR-associating 3 [Source:HGNC Symbol;Acc:HGNC:4906]
SDHAF3	#N/A	#N/A	#N/A	#N/A	#N/A	0.925261	1.20131	#N/A	#N/A	#N/A	#N/A	#N/A	#N/A	0.353558	#N/A	#N/A	#N/A	#N/A	#N/A	1.82183	#N/A	0.825587	#N/A	#N/A	#N/A	#N/A	#N/A	5	ENSG00000196636	SDHAF3	protein_coding	succinate dehydrogenase complex assembly factor 3 [Source:HGNC Symbol;Acc:HGNC:21752]
NUP37	#N/A	#N/A	#N/A	#N/A	#N/A	0.731532	#N/A	#N/A	1.20958	#N/A	#N/A	#N/A	0.426107	0.419076	#N/A	#N/A	#N/A	#N/A	#N/A	3.69305	#N/A	#N/A	#N/A	#N/A	#N/A	#N/A	#N/A	5	ENSG00000075188	NUP37	protein_coding	nucleoporin 37 [Source:HGNC Symbol;Acc:HGNC:29929]
FRG1-DT#245685	#N/A	#N/A	#N/A	#N/A	#N/A	1.29456	1.59096	#N/A	3.7707	#N/A	#N/A	#N/A	1.17369	#N/A	#N/A	#N/A	#N/A	#N/A	#N/A	3.90191	#N/A	#N/A	#N/A	#N/A	#N/A	#N/A	#N/A	5	ENSG00000245685	FRG1-DT	lncRNA	FRG1 divergent transcript [Source:HGNC Symbol;Acc:HGNC:51590]
#235872	#N/A	#N/A	#N/A	#N/A	#N/A	2.64972	#N/A	#N/A	#N/A	#N/A	1.39899	#N/A	2.65992	#N/A	#N/A	#N/A	#N/A	#N/A	0.490091	0.286367	#N/A	#N/A	#N/A	#N/A	#N/A	#N/A	#N/A	5	ENSG00000235872		lncRNA	novel transcript
DNAJC9	#N/A	#N/A	#N/A	#N/A	#N/A	0.698057	1.15163	1.69271	#N/A	#N/A	#N/A	#N/A	1.26523	#N/A	#N/A	#N/A	#N/A	#N/A	#N/A	2.00825	#N/A	#N/A	#N/A	#N/A	#N/A	#N/A	#N/A	5	ENSG00000213551	DNAJC9	protein_coding	DnaJ heat shock protein family (Hsp40) member C9 [Source:HGNC Symbol;Acc:HGNC:19123]
AFAP1L2	#N/A	#N/A	#N/A	#N/A	#N/A	3.08862	#N/A	#N/A	#N/A	5.36711	1.4197	#N/A	3.28532	1.39566	#N/A	#N/A	#N/A	#N/A	#N/A	#N/A	#N/A	#N/A	#N/A	#N/A	#N/A	#N/A	#N/A	5	ENSG00000169129	AFAP1L2	protein_coding	actin filament associated protein 1 like 2 [Source:HGNC Symbol;Acc:HGNC:25901]
LINC02918	#N/A	#N/A	#N/A	#N/A	#N/A	2.49518	#N/A	1.10304	#N/A	0.872674	#N/A	#N/A	2.02527	#N/A	#N/A	#N/A	#N/A	#N/A	#N/A	1.06059	#N/A	#N/A	#N/A	#N/A	#N/A	#N/A	#N/A	5	ENSG00000237950	LINC02918	lncRNA	long intergenic non-protein coding RNA 2918 [Source:HGNC Symbol;Acc:HGNC:55649]
#271727	#N/A	#N/A	#N/A	#N/A	#N/A	1.81595	#N/A	1.19139	#N/A	#N/A	2.09662	#N/A	1.48689	#N/A	#N/A	#N/A	#N/A	#N/A	#N/A	0.999394	#N/A	#N/A	#N/A	#N/A	#N/A	#N/A	#N/A	5	ENSG00000271727		lncRNA	novel transcript
ZNF8-DT	#N/A	#N/A	#N/A	#N/A	#N/A	1.01926	1.94182	1.59212	#N/A	#N/A	#N/A	#N/A	0.568401	#N/A	#N/A	#N/A	#N/A	#N/A	#N/A	2.19759	#N/A	#N/A	#N/A	#N/A	#N/A	#N/A	#N/A	5	ENSG00000268516	ZNF8-DT	lncRNA	ZNF8 divergent transcript [Source:HGNC Symbol;Acc:HGNC:55280]
MANEA	#N/A	#N/A	#N/A	#N/A	#N/A	0.90729	#N/A	#N/A	#N/A	#N/A	0.933213	#N/A	#N/A	0.425313	0.684045	#N/A	#N/A	#N/A	#N/A	5.02503	#N/A	#N/A	#N/A	#N/A	#N/A	#N/A	#N/A	5	ENSG00000172469	MANEA	protein_coding	mannosidase endo-alpha [Source:HGNC Symbol;Acc:HGNC:21072]
ZBTB44-DT	#N/A	#N/A	#N/A	#N/A	#N/A	1.28795	1.45793	3.01679	2.00093	#N/A	#N/A	#N/A	#N/A	#N/A	#N/A	#N/A	#N/A	#N/A	#N/A	2.9266	#N/A	#N/A	#N/A	#N/A	#N/A	#N/A	#N/A	5	ENSG00000175773	ZBTB44-DT	lncRNA	ZBTB44 divergent transcript [Source:HGNC Symbol;Acc:HGNC:54265]
SNHG19	#N/A	#N/A	#N/A	#N/A	#N/A	2.25102	#N/A	2.07708	#N/A	1.20042	#N/A	#N/A	#N/A	#N/A	#N/A	0.706686	#N/A	#N/A	#N/A	1.7681	#N/A	#N/A	#N/A	#N/A	#N/A	#N/A	#N/A	5	ENSG00000260260	SNHG19	lncRNA	small nucleolar RNA host gene 19 [Source:HGNC Symbol;Acc:HGNC:49574]
LIN9	#N/A	#N/A	#N/A	#N/A	#N/A	0.842256	1.60972	#N/A	#N/A	#N/A	1.67092	#N/A	0.712903	#N/A	#N/A	#N/A	#N/A	#N/A	#N/A	4.7547	#N/A	#N/A	#N/A	#N/A	#N/A	#N/A	#N/A	5	ENSG00000183814	LIN9	protein_coding	lin-9 DREAM MuvB core complex component [Source:HGNC Symbol;Acc:HGNC:30830]
ILRUN-AS1	#N/A	#N/A	#N/A	#N/A	#N/A	1.67196	1.58625	#N/A	#N/A	0.729535	#N/A	#N/A	#N/A	0.732368	#N/A	#N/A	#N/A	#N/A	#N/A	#N/A	#N/A	#N/A	0.897839	#N/A	#N/A	#N/A	#N/A	5	ENSG00000272288	ILRUN-AS1	lncRNA	ILRUN antisense RNA 1 [Source:HGNC Symbol;Acc:HGNC:55216]
FANCC	#N/A	#N/A	#N/A	#N/A	#N/A	0.837685	1.04349	#N/A	#N/A	#N/A	0.582152	#N/A	0.691871	#N/A	#N/A	#N/A	#N/A	#N/A	#N/A	4.47456	#N/A	#N/A	#N/A	#N/A	#N/A	#N/A	#N/A	5	ENSG00000158169	FANCC	protein_coding	FA complementation group C [Source:HGNC Symbol;Acc:HGNC:3584]
BCCIP	#N/A	#N/A	#N/A	#N/A	#N/A	0.463232	0.955507	#N/A	0.894304	#N/A	#N/A	#N/A	0.236195	#N/A	#N/A	#N/A	#N/A	#N/A	#N/A	4.23754	#N/A	#N/A	#N/A	#N/A	#N/A	#N/A	#N/A	5	ENSG00000107949	BCCIP	protein_coding	BRCA2 and CDKN1A interacting protein [Source:HGNC Symbol;Acc:HGNC:978]
PM20D2	#N/A	#N/A	#N/A	#N/A	#N/A	1.37048	5.40318	#N/A	#N/A	1.4909	#N/A	#N/A	1.04107	#N/A	#N/A	#N/A	#N/A	#N/A	#N/A	4.81675	#N/A	#N/A	#N/A	#N/A	#N/A	#N/A	#N/A	5	ENSG00000146281	PM20D2	protein_coding	peptidase M20 domain containing 2 [Source:HGNC Symbol;Acc:HGNC:21408]
FCRLB	#N/A	#N/A	#N/A	#N/A	#N/A	3.39859	#N/A	#N/A	#N/A	3.08244	#N/A	#N/A	1.27996	#N/A	#N/A	#N/A	#N/A	#N/A	#N/A	#N/A	1.34932	1.083	#N/A	#N/A	#N/A	#N/A	#N/A	5	ENSG00000162746	FCRLB	protein_coding	Fc receptor like B [Source:HGNC Symbol;Acc:HGNC:26431]
TMEM161B-DT	#N/A	#N/A	#N/A	#N/A	#N/A	0.618609	1.00689	#N/A	#N/A	0.433953	#N/A	#N/A	0.64411	#N/A	#N/A	#N/A	#N/A	#N/A	#N/A	7.39761	#N/A	#N/A	#N/A	#N/A	#N/A	#N/A	#N/A	5	ENSG00000247828	TMEM161B-DT	lncRNA	TMEM161B divergent transcript [Source:HGNC Symbol;Acc:HGNC:43839]
MCM2	#N/A	#N/A	#N/A	#N/A	#N/A	2.43689	#N/A	#N/A	#N/A	#N/A	#N/A	#N/A	1.75744	#N/A	#N/A	#N/A	#N/A	0.898883	#N/A	0.215487	1.15539	#N/A	#N/A	#N/A	#N/A	#N/A	#N/A	5	ENSG00000073111	MCM2	protein_coding	minichromosome maintenance complex component 2 [Source:HGNC Symbol;Acc:HGNC:6944]
#285608	#N/A	#N/A	#N/A	#N/A	#N/A	1.89375	#N/A	#N/A	#N/A	1.4401	#N/A	#N/A	2.51774	#N/A	#N/A	#N/A	#N/A	#N/A	#N/A	0.725406	#N/A	#N/A	#N/A	#N/A	0.848091	#N/A	#N/A	5	ENSG00000285608		lncRNA	novel transcript, antisense to ARHGAP5
CCDC34	#N/A	#N/A	#N/A	#N/A	#N/A	2.30658	#N/A	#N/A	#N/A	#N/A	#N/A	#N/A	#N/A	1.16107	#N/A	#N/A	#N/A	1.29357	0.621532	0.356869	#N/A	#N/A	#N/A	#N/A	#N/A	#N/A	#N/A	5	ENSG00000109881	CCDC34	protein_coding	coiled-coil domain containing 34 [Source:HGNC Symbol;Acc:HGNC:25079]
#258768	#N/A	#N/A	#N/A	#N/A	#N/A	2.02903	#N/A	#N/A	#N/A	0.938443	#N/A	#N/A	2.50545	#N/A	#N/A	#N/A	0.728966	#N/A	#N/A	0.477868	#N/A	#N/A	#N/A	#N/A	#N/A	#N/A	#N/A	5	ENSG00000258768		lncRNA	novel transcript
#250541	#N/A	#N/A	#N/A	#N/A	#N/A	2.36721	1.05599	#N/A	#N/A	3.42256	#N/A	#N/A	3.37031	#N/A	#N/A	#N/A	#N/A	#N/A	#N/A	0.789535	#N/A	#N/A	#N/A	#N/A	#N/A	#N/A	#N/A	5	ENSG00000250541		lncRNA	novel transcript
COA7	#N/A	#N/A	#N/A	#N/A	#N/A	1.12049	#N/A	#N/A	#N/A	1.07747	0.951109	#N/A	#N/A	#N/A	#N/A	#N/A	#N/A	1.32066	#N/A	3.72283	#N/A	#N/A	#N/A	#N/A	#N/A	#N/A	#N/A	5	ENSG00000162377	COA7	protein_coding	cytochrome c oxidase assembly factor 7 [Source:HGNC Symbol;Acc:HGNC:25716]
CFAP299	#N/A	#N/A	#N/A	#N/A	#N/A	2.29134	#N/A	#N/A	#N/A	1.45082	#N/A	#N/A	4.74534	#N/A	#N/A	#N/A	#N/A	#N/A	#N/A	0.391803	#N/A	#N/A	#N/A	#N/A	0.815931	#N/A	#N/A	5	ENSG00000197826	CFAP299	protein_coding	cilia and flagella associated protein 299 [Source:HGNC Symbol;Acc:HGNC:28554]
BAIAP3	#N/A	#N/A	#N/A	#N/A	#N/A	3.58084	#N/A	#N/A	#N/A	2.67105	2.55598	#N/A	1.9157	#N/A	#N/A	#N/A	#N/A	#N/A	#N/A	0.410502	#N/A	#N/A	#N/A	#N/A	#N/A	#N/A	#N/A	5	ENSG00000007516	BAIAP3	protein_coding	BAI1 associated protein 3 [Source:HGNC Symbol;Acc:HGNC:948]
ADGRB2	#N/A	#N/A	#N/A	#N/A	#N/A	4.69844	#N/A	#N/A	#N/A	1.64497	0.585175	0.0861043	2.88545	#N/A	#N/A	#N/A	#N/A	#N/A	#N/A	#N/A	#N/A	#N/A	#N/A	#N/A	#N/A	#N/A	#N/A	5	ENSG00000121753	ADGRB2	protein_coding	adhesion G protein-coupled receptor B2 [Source:HGNC Symbol;Acc:HGNC:944]
GEMIN2	#N/A	#N/A	#N/A	#N/A	#N/A	0.900211	1.40346	#N/A	#N/A	#N/A	0.943275	#N/A	0.59648	#N/A	#N/A	#N/A	#N/A	#N/A	#N/A	4.35318	#N/A	#N/A	#N/A	#N/A	#N/A	#N/A	#N/A	5	ENSG00000092208	GEMIN2	protein_coding	gem nuclear organelle associated protein 2 [Source:HGNC Symbol;Acc:HGNC:10884]
RAD1	#N/A	#N/A	#N/A	#N/A	#N/A	0.68903	#N/A	1.13988	#N/A	#N/A	#N/A	#N/A	0.383724	#N/A	#N/A	#N/A	#N/A	#N/A	0.96437	5.40714	#N/A	#N/A	#N/A	#N/A	#N/A	#N/A	#N/A	5	ENSG00000113456	RAD1	protein_coding	RAD1 checkpoint DNA exonuclease [Source:HGNC Symbol;Acc:HGNC:9806]
#227627	#N/A	#N/A	#N/A	#N/A	#N/A	1.15942	3.9129	#N/A	1.64357	#N/A	#N/A	#N/A	0.944754	#N/A	#N/A	#N/A	#N/A	#N/A	#N/A	3.72304	#N/A	#N/A	#N/A	#N/A	#N/A	#N/A	#N/A	5	ENSG00000227627		lncRNA	novel transcript
#287404	#N/A	#N/A	#N/A	#N/A	#N/A	3.10142	#N/A	#N/A	#N/A	2.94149	1.49247	#N/A	5.13922	#N/A	#N/A	#N/A	#N/A	#N/A	#N/A	#N/A	#N/A	#N/A	#N/A	#N/A	0.290804	#N/A	#N/A	5	ENSG00000287404		lncRNA	novel transcript
#233967	#N/A	#N/A	#N/A	#N/A	#N/A	1.86686	#N/A	#N/A	#N/A	1.64712	1.22869	#N/A	2.24359	#N/A	#N/A	#N/A	#N/A	#N/A	#N/A	0.60271	#N/A	#N/A	#N/A	#N/A	#N/A	#N/A	#N/A	5	ENSG00000233967		lncRNA	novel transcript
LINC00665	#N/A	#N/A	#N/A	#N/A	#N/A	1.4428	#N/A	#N/A	#N/A	1.8955	#N/A	#N/A	1.77159	0.679433	#N/A	#N/A	#N/A	#N/A	#N/A	1.79451	#N/A	#N/A	#N/A	#N/A	#N/A	#N/A	#N/A	5	ENSG00000232677	LINC00665	lncRNA	long intergenic non-protein coding RNA 665 [Source:HGNC Symbol;Acc:HGNC:44323]
DPF3	#N/A	#N/A	#N/A	#N/A	#N/A	3.20923	2.0699	#N/A	#N/A	#N/A	#N/A	#N/A	0.940813	#N/A	#N/A	#N/A	#N/A	#N/A	#N/A	1.60315	#N/A	#N/A	#N/A	#N/A	#N/A	1.19205	#N/A	5	ENSG00000205683	DPF3	protein_coding	double PHD fingers 3 [Source:HGNC Symbol;Acc:HGNC:17427]
#258824	#N/A	#N/A	#N/A	#N/A	#N/A	0.771783	#N/A	1.69226	#N/A	1.28408	#N/A	#N/A	1.33888	#N/A	#N/A	#N/A	#N/A	#N/A	#N/A	4.79915	#N/A	#N/A	#N/A	#N/A	#N/A	#N/A	#N/A	5	ENSG00000258824		lncRNA	novel transcript
MTRF1	#N/A	#N/A	#N/A	#N/A	#N/A	0.779826	2.40725	#N/A	#N/A	0.805164	#N/A	#N/A	1.06995	#N/A	#N/A	#N/A	#N/A	#N/A	#N/A	5.86694	#N/A	#N/A	#N/A	#N/A	#N/A	#N/A	#N/A	5	ENSG00000120662	MTRF1	protein_coding	mitochondrial translation release factor 1 [Source:HGNC Symbol;Acc:HGNC:7469]
ZNF550	#N/A	#N/A	#N/A	#N/A	#N/A	1.44043	#N/A	#N/A	#N/A	1.37878	1.17501	#N/A	1.42445	#N/A	#N/A	#N/A	#N/A	#N/A	#N/A	2.87046	#N/A	#N/A	#N/A	#N/A	#N/A	#N/A	#N/A	5	ENSG00000251369	ZNF550	protein_coding	zinc finger protein 550 [Source:HGNC Symbol;Acc:HGNC:28643]
IMPG2	#N/A	#N/A	#N/A	#N/A	#N/A	0.884476	#N/A	#N/A	#N/A	1.28967	#N/A	#N/A	1.08523	#N/A	#N/A	#N/A	#N/A	#N/A	#N/A	4.64227	#N/A	#N/A	#N/A	#N/A	0.712506	#N/A	#N/A	5	ENSG00000081148	IMPG2	protein_coding	interphotoreceptor matrix proteoglycan 2 [Source:HGNC Symbol;Acc:HGNC:18362]
EML2-AS1	#N/A	#N/A	#N/A	#N/A	#N/A	2.34379	#N/A	#N/A	#N/A	#N/A	#N/A	#N/A	0.976045	#N/A	#N/A	#N/A	#N/A	1.19509	#N/A	#N/A	1.29507	1.00562	#N/A	#N/A	#N/A	#N/A	#N/A	5	ENSG00000267757	EML2-AS1	lncRNA	EML2 antisense RNA 1 [Source:HGNC Symbol;Acc:HGNC:48331]
RAD18	#N/A	#N/A	#N/A	#N/A	#N/A	0.748699	#N/A	1.53468	#N/A	0.644932	#N/A	#N/A	0.922312	#N/A	#N/A	#N/A	#N/A	#N/A	#N/A	5.97276	#N/A	#N/A	#N/A	#N/A	#N/A	#N/A	#N/A	5	ENSG00000070950	RAD18	protein_coding	RAD18 E3 ubiquitin protein ligase [Source:HGNC Symbol;Acc:HGNC:18278]
FSBP	#N/A	#N/A	#N/A	#N/A	#N/A	2.93459	#N/A	#N/A	#N/A	2.70936	1.4056	#N/A	2.61886	#N/A	#N/A	#N/A	#N/A	#N/A	#N/A	#N/A	#N/A	#N/A	0.665476	#N/A	#N/A	#N/A	#N/A	5	ENSG00000265817	FSBP	protein_coding	fibrinogen silencer binding protein [Source:HGNC Symbol;Acc:HGNC:43653]
SLC35C2	#N/A	#N/A	#N/A	#N/A	#N/A	0.400242	1.40878	#N/A	#N/A	0.510485	#N/A	#N/A	0.524001	#N/A	#N/A	#N/A	#N/A	#N/A	#N/A	4.63501	#N/A	#N/A	#N/A	#N/A	#N/A	#N/A	#N/A	5	ENSG00000080189	SLC35C2	protein_coding	solute carrier family 35 member C2 [Source:HGNC Symbol;Acc:HGNC:17117]
TEFM	#N/A	#N/A	#N/A	#N/A	#N/A	0.689049	#N/A	#N/A	0.984612	0.445926	#N/A	#N/A	0.850956	#N/A	#N/A	#N/A	#N/A	#N/A	#N/A	6.05853	#N/A	#N/A	#N/A	#N/A	#N/A	#N/A	#N/A	5	ENSG00000172171	TEFM	protein_coding	transcription elongation factor, mitochondrial [Source:HGNC Symbol;Acc:HGNC:26223]
H4C8	#N/A	#N/A	#N/A	#N/A	#N/A	2.18121	3.04398	#N/A	#N/A	1.18707	1.60304	#N/A	#N/A	0.971839	#N/A	#N/A	#N/A	#N/A	#N/A	#N/A	#N/A	#N/A	#N/A	#N/A	#N/A	#N/A	#N/A	5	ENSG00000158406	H4C8	protein_coding	H4 clustered histone 8 [Source:HGNC Symbol;Acc:HGNC:4788]
TIMM10B	#N/A	#N/A	#N/A	#N/A	#N/A	0.770717	1.04074	#N/A	#N/A	#N/A	#N/A	#N/A	#N/A	0.562494	0.751871	#N/A	#N/A	#N/A	#N/A	2.62342	#N/A	#N/A	#N/A	#N/A	#N/A	#N/A	#N/A	5	ENSG00000132286	TIMM10B	protein_coding	translocase of inner mitochondrial membrane 10B [Source:HGNC Symbol;Acc:HGNC:4022]
LINC01358	#N/A	#N/A	#N/A	#N/A	#N/A	2.21489	#N/A	#N/A	#N/A	2.1525	2.18867	#N/A	3.66074	#N/A	#N/A	#N/A	#N/A	#N/A	#N/A	0.535748	#N/A	#N/A	#N/A	#N/A	#N/A	#N/A	#N/A	5	ENSG00000237352	LINC01358	lncRNA	long intergenic non-protein coding RNA 1358 [Source:HGNC Symbol;Acc:HGNC:50589]
BCS1L	#N/A	#N/A	#N/A	#N/A	#N/A	1.23772	#N/A	#N/A	#N/A	1.98659	#N/A	#N/A	0.822488	#N/A	#N/A	#N/A	#N/A	1.9028	#N/A	3.33043	#N/A	#N/A	#N/A	#N/A	#N/A	#N/A	#N/A	5	ENSG00000074582	BCS1L	protein_coding	BCS1 homolog, ubiquinol-cytochrome c reductase complex chaperone [Source:HGNC Symbol;Acc:HGNC:1020]
LY6E-DT#247317	#N/A	#N/A	#N/A	#N/A	#N/A	2.28039	#N/A	#N/A	#N/A	#N/A	1.41353	#N/A	1.95767	#N/A	#N/A	1.1726	#N/A	#N/A	#N/A	0.209534	#N/A	#N/A	#N/A	#N/A	#N/A	#N/A	#N/A	5	ENSG00000247317	LY6E-DT	lncRNA	LY6E divergent transcript [Source:HGNC Symbol;Acc:HGNC:53728]
BET1	#N/A	#N/A	#N/A	#N/A	#N/A	0.66927	0.927587	#N/A	1.57807	#N/A	#N/A	#N/A	0.417575	#N/A	#N/A	#N/A	#N/A	#N/A	#N/A	1.09985	#N/A	#N/A	#N/A	#N/A	#N/A	#N/A	#N/A	5	ENSG00000105829	BET1	protein_coding	Bet1 golgi vesicular membrane trafficking protein [Source:HGNC Symbol;Acc:HGNC:14562]
#224376	#N/A	#N/A	#N/A	#N/A	#N/A	4.57123	#N/A	#N/A	#N/A	1.75002	#N/A	#N/A	3.43521	#N/A	#N/A	#N/A	#N/A	#N/A	#N/A	#N/A	4.41612	0.49852	#N/A	#N/A	#N/A	#N/A	#N/A	5	ENSG00000224376		lncRNA	novel transcript
#286161	#N/A	#N/A	#N/A	#N/A	#N/A	1.94429	#N/A	#N/A	#N/A	1.16445	#N/A	#N/A	1.39443	#N/A	#N/A	0.829676	#N/A	#N/A	#N/A	0.298979	#N/A	#N/A	#N/A	#N/A	#N/A	#N/A	#N/A	5	ENSG00000286161		lncRNA	novel transcript
COG8	#N/A	#N/A	#N/A	#N/A	#N/A	0.863543	1.33772	#N/A	#N/A	0.469569	0.763964	#N/A	#N/A	#N/A	#N/A	#N/A	#N/A	#N/A	#N/A	2.39162	#N/A	#N/A	#N/A	#N/A	#N/A	#N/A	#N/A	5	ENSG00000213380	COG8	protein_coding	component of oligomeric golgi complex 8 [Source:HGNC Symbol;Acc:HGNC:18623]
SPATA33	#N/A	#N/A	#N/A	#N/A	#N/A	0.95131	1.67072	#N/A	#N/A	#N/A	0.772381	#N/A	0.989756	#N/A	#N/A	#N/A	#N/A	#N/A	#N/A	3.52188	#N/A	#N/A	#N/A	#N/A	#N/A	#N/A	#N/A	5	ENSG00000167523	SPATA33	protein_coding	spermatogenesis associated 33 [Source:HGNC Symbol;Acc:HGNC:26463]
STOX1	#N/A	#N/A	#N/A	#N/A	#N/A	2.00993	#N/A	0.384577	#N/A	1.86805	1.11549	#N/A	2.21219	#N/A	#N/A	#N/A	#N/A	#N/A	#N/A	#N/A	#N/A	#N/A	#N/A	#N/A	#N/A	#N/A	#N/A	5	ENSG00000165730	STOX1	protein_coding	storkhead box 1 [Source:HGNC Symbol;Acc:HGNC:23508]
POC5	#N/A	#N/A	#N/A	#N/A	#N/A	0.451169	1.2561	#N/A	#N/A	0.341373	#N/A	#N/A	0.317509	#N/A	#N/A	#N/A	#N/A	#N/A	#N/A	4.35902	#N/A	#N/A	#N/A	#N/A	#N/A	#N/A	#N/A	5	ENSG00000152359	POC5	protein_coding	POC5 centriolar protein [Source:HGNC Symbol;Acc:HGNC:26658]
LINC00938	#N/A	#N/A	#N/A	#N/A	#N/A	1.16692	#N/A	#N/A	#N/A	0.86739	#N/A	#N/A	0.638705	0.715613	1.28708	#N/A	#N/A	#N/A	#N/A	#N/A	#N/A	#N/A	#N/A	#N/A	#N/A	#N/A	#N/A	5	ENSG00000273015	LINC00938	lncRNA	long intergenic non-protein coding RNA 938 [Source:HGNC Symbol;Acc:HGNC:48630]
#286975	#N/A	#N/A	#N/A	#N/A	#N/A	2.2422	#N/A	#N/A	#N/A	1.25767	#N/A	#N/A	3.25183	#N/A	#N/A	1.46905	#N/A	#N/A	#N/A	0.18473	#N/A	#N/A	#N/A	#N/A	#N/A	#N/A	#N/A	5	ENSG00000286975		lncRNA	novel transcript
ZCCHC4	#N/A	#N/A	#N/A	#N/A	#N/A	0.640779	#N/A	1.19842	#N/A	0.408961	#N/A	#N/A	0.656241	#N/A	#N/A	#N/A	#N/A	#N/A	#N/A	5.11949	#N/A	#N/A	#N/A	#N/A	#N/A	#N/A	#N/A	5	ENSG00000168228	ZCCHC4	protein_coding	zinc finger CCHC-type containing 4 [Source:HGNC Symbol;Acc:HGNC:22917]
CACNA1C#151067	#N/A	#N/A	#N/A	#N/A	#N/A	1.51941	3.27186	#N/A	#N/A	#N/A	1.18179	#N/A	1.27652	#N/A	#N/A	#N/A	#N/A	#N/A	#N/A	2.981	#N/A	#N/A	#N/A	#N/A	#N/A	#N/A	#N/A	5	ENSG00000151067	CACNA1C	protein_coding	calcium voltage-gated channel subunit alpha1 C [Source:HGNC Symbol;Acc:HGNC:1390]
E2F5	#N/A	#N/A	#N/A	#N/A	#N/A	2.05676	2.10608	#N/A	2.0442	#N/A	#N/A	#N/A	0.878536	#N/A	#N/A	#N/A	#N/A	#N/A	#N/A	2.70656	#N/A	#N/A	#N/A	#N/A	#N/A	#N/A	#N/A	5	ENSG00000133740	E2F5	protein_coding	E2F transcription factor 5 [Source:HGNC Symbol;Acc:HGNC:3119]
AMACR	#N/A	#N/A	#N/A	#N/A	#N/A	1.33619	2.21973	1.79736	#N/A	#N/A	1.45943	#N/A	#N/A	0.934083	#N/A	#N/A	#N/A	#N/A	#N/A	#N/A	#N/A	#N/A	#N/A	#N/A	#N/A	#N/A	#N/A	5	ENSG00000242110	AMACR	protein_coding	alpha-methylacyl-CoA racemase [Source:HGNC Symbol;Acc:HGNC:451]
RPIA	#N/A	#N/A	#N/A	#N/A	#N/A	0.548878	#N/A	#N/A	1.56478	#N/A	#N/A	#N/A	#N/A	#N/A	#N/A	#N/A	#N/A	0.7336	#N/A	5.61582	#N/A	0.340943	#N/A	#N/A	#N/A	#N/A	#N/A	5	ENSG00000153574	RPIA	protein_coding	ribose 5-phosphate isomerase A [Source:HGNC Symbol;Acc:HGNC:10297]
RNF212	#N/A	#N/A	#N/A	#N/A	#N/A	1.77688	#N/A	#N/A	#N/A	1.04583	#N/A	#N/A	1.6437	#N/A	#N/A	#N/A	#N/A	#N/A	#N/A	0.535444	#N/A	#N/A	#N/A	#N/A	#N/A	0.293675	#N/A	5	ENSG00000178222	RNF212	protein_coding	ring finger protein 212 [Source:HGNC Symbol;Acc:HGNC:27729]
LINC00551	#N/A	#N/A	#N/A	#N/A	#N/A	4.70604	1.19218	#N/A	#N/A	1.60821	#N/A	#N/A	3.45927	#N/A	#N/A	#N/A	#N/A	#N/A	#N/A	0.88379	#N/A	#N/A	#N/A	#N/A	#N/A	#N/A	#N/A	5	ENSG00000272274	LINC00551	lncRNA	long intergenic non-protein coding RNA 551 [Source:HGNC Symbol;Acc:HGNC:43691]
MIR4453HG	#N/A	#N/A	#N/A	#N/A	#N/A	1.30837	#N/A	#N/A	0.906752	#N/A	#N/A	#N/A	1.27994	#N/A	#N/A	0.578996	#N/A	#N/A	#N/A	1.3513	#N/A	#N/A	#N/A	#N/A	#N/A	#N/A	#N/A	5	ENSG00000268471	MIR4453HG	lncRNA	MIR4453 host gene [Source:HGNC Symbol;Acc:HGNC:25288]
OBSCN-AS1	#N/A	#N/A	#N/A	#N/A	#N/A	2.7442	#N/A	#N/A	#N/A	2.2826	1.46147	#N/A	3.38065	#N/A	#N/A	#N/A	#N/A	#N/A	0.241533	#N/A	#N/A	#N/A	#N/A	#N/A	#N/A	#N/A	#N/A	5	ENSG00000162913	OBSCN-AS1	lncRNA	OBSCN antisense RNA 1 [Source:HGNC Symbol;Acc:HGNC:32047]
CEACAM1	#N/A	#N/A	#N/A	#N/A	#N/A	1.1598	#N/A	1.50984	#N/A	#N/A	#N/A	#N/A	1.56283	#N/A	#N/A	#N/A	#N/A	#N/A	#N/A	1.85424	#N/A	#N/A	#N/A	#N/A	0.755205	#N/A	#N/A	5	ENSG00000079385	CEACAM1	protein_coding	CEA cell adhesion molecule 1 [Source:HGNC Symbol;Acc:HGNC:1814]
GAS2	#N/A	#N/A	#N/A	#N/A	#N/A	1.68237	2.04781	#N/A	#N/A	1.58462	#N/A	#N/A	1.807	#N/A	#N/A	#N/A	#N/A	#N/A	#N/A	3.36715	#N/A	#N/A	#N/A	#N/A	#N/A	#N/A	#N/A	5	ENSG00000148935	GAS2	protein_coding	growth arrest specific 2 [Source:HGNC Symbol;Acc:HGNC:4167]
RRP8	#N/A	#N/A	#N/A	#N/A	#N/A	0.688874	#N/A	#N/A	#N/A	0.377465	#N/A	#N/A	#N/A	0.379175	#N/A	#N/A	#N/A	#N/A	0.97305	4.92594	#N/A	#N/A	#N/A	#N/A	#N/A	#N/A	#N/A	5	ENSG00000132275	RRP8	protein_coding	ribosomal RNA processing 8 [Source:HGNC Symbol;Acc:HGNC:29030]
ECE1-AS1	#N/A	#N/A	#N/A	#N/A	#N/A	2.34422	#N/A	#N/A	#N/A	3.07395	1.68108	#N/A	1.6005	#N/A	#N/A	1.44359	#N/A	#N/A	#N/A	#N/A	#N/A	#N/A	#N/A	#N/A	#N/A	#N/A	#N/A	5	ENSG00000231105	ECE1-AS1	lncRNA	ECE1 antisense RNA 1 [Source:HGNC Symbol;Acc:HGNC:40203]
CCR8	#N/A	#N/A	#N/A	#N/A	#N/A	2.78158	#N/A	#N/A	#N/A	2.0748	#N/A	#N/A	4.11634	#N/A	#N/A	#N/A	#N/A	#N/A	#N/A	0.154962	#N/A	#N/A	0.758963	#N/A	#N/A	#N/A	#N/A	5	ENSG00000179934	CCR8	protein_coding	C-C motif chemokine receptor 8 [Source:HGNC Symbol;Acc:HGNC:1609]
ZSCAN16-AS1	#N/A	#N/A	#N/A	#N/A	#N/A	0.883925	#N/A	#N/A	1.00901	#N/A	0.651661	#N/A	#N/A	#N/A	#N/A	#N/A	#N/A	#N/A	0.971495	2.20319	#N/A	#N/A	#N/A	#N/A	#N/A	#N/A	#N/A	5	ENSG00000269293	ZSCAN16-AS1	lncRNA	ZSCAN16 antisense RNA 1 [Source:HGNC Symbol;Acc:HGNC:48982]
#227540	#N/A	#N/A	#N/A	#N/A	#N/A	2.23968	#N/A	#N/A	#N/A	1.41136	1.35963	#N/A	2.44393	#N/A	#N/A	#N/A	#N/A	#N/A	#N/A	#N/A	#N/A	#N/A	0.732417	#N/A	#N/A	#N/A	#N/A	5	ENSG00000227540		lncRNA	DNAJC9 and MRPS16 antisense RNA 1 [Source:NCBI gene (formerly Entrezgene);Acc:414245]
#261766	#N/A	#N/A	#N/A	#N/A	#N/A	1.17978	#N/A	#N/A	1.11938	0.856014	#N/A	#N/A	1.94415	#N/A	#N/A	#N/A	#N/A	#N/A	#N/A	1.70952	#N/A	#N/A	#N/A	#N/A	#N/A	#N/A	#N/A	5	ENSG00000261766		lncRNA	novel transcript, antisense to SH2B1
DXO#204348	#N/A	#N/A	#N/A	#N/A	#N/A	1.03909	#N/A	#N/A	#N/A	0.705779	#N/A	#N/A	#N/A	0.550775	0.996046	#N/A	#N/A	#N/A	#N/A	2.94491	#N/A	#N/A	#N/A	#N/A	#N/A	#N/A	#N/A	5	ENSG00000204348	DXO	protein_coding	decapping exoribonuclease [Source:HGNC Symbol;Acc:HGNC:2992]
NUP155	#N/A	#N/A	#N/A	#N/A	#N/A	0.401655	0.913659	#N/A	#N/A	#N/A	#N/A	#N/A	0.530878	#N/A	#N/A	#N/A	#N/A	#N/A	0.540894	6.54623	#N/A	#N/A	#N/A	#N/A	#N/A	#N/A	#N/A	5	ENSG00000113569	NUP155	protein_coding	nucleoporin 155 [Source:HGNC Symbol;Acc:HGNC:8063]
GNB1L	#N/A	#N/A	#N/A	#N/A	#N/A	0.811057	1.60105	2.71514	#N/A	#N/A	#N/A	#N/A	0.461981	#N/A	#N/A	#N/A	#N/A	#N/A	#N/A	4.08922	#N/A	#N/A	#N/A	#N/A	#N/A	#N/A	#N/A	5	ENSG00000185838	GNB1L	protein_coding	G protein subunit beta 1 like [Source:HGNC Symbol;Acc:HGNC:4397]
ZNF419	#N/A	#N/A	#N/A	#N/A	#N/A	1.25533	#N/A	#N/A	#N/A	1.00633	#N/A	#N/A	#N/A	#N/A	#N/A	#N/A	#N/A	#N/A	1.23729	1.24787	#N/A	#N/A	1.10716	#N/A	#N/A	#N/A	#N/A	5	ENSG00000105136	ZNF419	protein_coding	zinc finger protein 419 [Source:HGNC Symbol;Acc:HGNC:20648]
#272382	#N/A	#N/A	#N/A	#N/A	#N/A	3.33058	#N/A	#N/A	#N/A	3.92161	1.05	#N/A	2.76657	#N/A	#N/A	#N/A	#N/A	#N/A	#N/A	#N/A	#N/A	#N/A	1.0573	#N/A	#N/A	#N/A	#N/A	5	ENSG00000272382		lncRNA	novel transcript
CCDC120	#N/A	#N/A	#N/A	#N/A	#N/A	1.11626	#N/A	2.09544	#N/A	1.91625	#N/A	#N/A	1.38421	#N/A	#N/A	#N/A	#N/A	#N/A	#N/A	3.05513	#N/A	#N/A	#N/A	#N/A	#N/A	#N/A	#N/A	5	ENSG00000147144	CCDC120	protein_coding	coiled-coil domain containing 120 [Source:HGNC Symbol;Acc:HGNC:28910]
#254936	#N/A	#N/A	#N/A	#N/A	#N/A	1.2611	1.80888	#N/A	#N/A	1.18088	#N/A	#N/A	1.40896	#N/A	#N/A	#N/A	#N/A	#N/A	#N/A	1.1236	#N/A	#N/A	#N/A	#N/A	#N/A	#N/A	#N/A	5	ENSG00000254936		lncRNA	novel transcript
#267002	#N/A	#N/A	#N/A	#N/A	#N/A	0.894044	#N/A	#N/A	1.61807	2.25685	#N/A	#N/A	1.2461	#N/A	#N/A	#N/A	#N/A	#N/A	#N/A	3.06568	#N/A	#N/A	#N/A	#N/A	#N/A	#N/A	#N/A	5	ENSG00000267002		lncRNA	novel transcript
COIL	#N/A	#N/A	#N/A	#N/A	#N/A	0.684756	#N/A	#N/A	1.64573	#N/A	#N/A	#N/A	0.533971	0.402295	#N/A	#N/A	#N/A	#N/A	#N/A	6.19865	#N/A	#N/A	#N/A	#N/A	#N/A	#N/A	#N/A	5	ENSG00000121058	COIL	protein_coding	coilin [Source:HGNC Symbol;Acc:HGNC:2184]
KAT14	#N/A	#N/A	#N/A	#N/A	#N/A	0.674791	#N/A	#N/A	2.42162	#N/A	#N/A	#N/A	0.534903	#N/A	#N/A	#N/A	#N/A	#N/A	1.05395	2.88764	#N/A	#N/A	#N/A	#N/A	#N/A	#N/A	#N/A	5	ENSG00000149474	KAT14	protein_coding	lysine acetyltransferase 14 [Source:HGNC Symbol;Acc:HGNC:15904]
CD81-AS1	#N/A	#N/A	#N/A	#N/A	#N/A	1.40309	#N/A	0.960557	#N/A	1.33948	#N/A	#N/A	1.28891	#N/A	#N/A	#N/A	#N/A	#N/A	#N/A	0.845802	#N/A	#N/A	#N/A	#N/A	#N/A	#N/A	#N/A	5	ENSG00000238184	CD81-AS1	lncRNA	CD81 antisense RNA 1 [Source:HGNC Symbol;Acc:HGNC:49384]
OCLN#197822	#N/A	#N/A	#N/A	#N/A	#N/A	1.01974	#N/A	#N/A	#N/A	1.40529	1.09593	#N/A	2.10399	#N/A	#N/A	#N/A	#N/A	#N/A	#N/A	3.48023	#N/A	#N/A	#N/A	#N/A	#N/A	#N/A	#N/A	5	ENSG00000197822	OCLN	protein_coding	occludin [Source:HGNC Symbol;Acc:HGNC:8104]
ACSS1	#N/A	#N/A	#N/A	#N/A	#N/A	0.406209	#N/A	#N/A	#N/A	#N/A	0.373048	#N/A	0.547792	#N/A	#N/A	#N/A	#N/A	0.694042	#N/A	4.46671	#N/A	#N/A	#N/A	#N/A	#N/A	#N/A	#N/A	5	ENSG00000154930	ACSS1	protein_coding	acyl-CoA synthetase short chain family member 1 [Source:HGNC Symbol;Acc:HGNC:16091]
SENP1	#N/A	#N/A	#N/A	#N/A	#N/A	0.372506	#N/A	#N/A	#N/A	0.286736	0.525008	#N/A	0.700937	#N/A	#N/A	#N/A	#N/A	#N/A	#N/A	4.03357	#N/A	#N/A	#N/A	#N/A	#N/A	#N/A	#N/A	5	ENSG00000079387	SENP1	protein_coding	SUMO specific peptidase 1 [Source:HGNC Symbol;Acc:HGNC:17927]
#270571	#N/A	#N/A	#N/A	#N/A	#N/A	1.36441	#N/A	#N/A	#N/A	1.29778	#N/A	#N/A	1.23887	#N/A	#N/A	0.590237	#N/A	#N/A	#N/A	3.11636	#N/A	#N/A	#N/A	#N/A	#N/A	#N/A	#N/A	5	ENSG00000270571		lncRNA	novel transcript, antisense to TACR1
LINC01355#261326	#N/A	#N/A	#N/A	#N/A	#N/A	1.12017	2.1471	#N/A	1.05553	#N/A	#N/A	#N/A	1.53282	#N/A	#N/A	#N/A	#N/A	#N/A	#N/A	1.68195	#N/A	#N/A	#N/A	#N/A	#N/A	#N/A	#N/A	5	ENSG00000261326	LINC01355	lncRNA	long intergenic non-protein coding RNA 1355 [Source:HGNC Symbol;Acc:HGNC:50584]
#286746	#N/A	#N/A	#N/A	#N/A	#N/A	1.99114	#N/A	#N/A	#N/A	#N/A	#N/A	#N/A	2.74651	#N/A	#N/A	#N/A	1.40306	#N/A	1.21252	1.15509	#N/A	#N/A	#N/A	#N/A	#N/A	#N/A	#N/A	5	ENSG00000286746		lncRNA	novel transcript
SH2D4A	#N/A	#N/A	#N/A	#N/A	#N/A	1.92484	#N/A	#N/A	#N/A	3.00641	4.31073	#N/A	2.84785	#N/A	#N/A	#N/A	#N/A	#N/A	#N/A	0.417793	#N/A	#N/A	#N/A	#N/A	#N/A	#N/A	#N/A	5	ENSG00000104611	SH2D4A	protein_coding	SH2 domain containing 4A [Source:HGNC Symbol;Acc:HGNC:26102]
C1QTNF6	#N/A	#N/A	#N/A	#N/A	#N/A	1.65157	#N/A	#N/A	#N/A	1.63228	1.12613	#N/A	1.49066	#N/A	#N/A	#N/A	#N/A	#N/A	#N/A	2.57522	#N/A	#N/A	#N/A	#N/A	#N/A	#N/A	#N/A	5	ENSG00000133466	C1QTNF6	protein_coding	C1q and TNF related 6 [Source:HGNC Symbol;Acc:HGNC:14343]
PRR4#111215	#N/A	#N/A	#N/A	#N/A	#N/A	2.42006	#N/A	#N/A	#N/A	4.55642	#N/A	#N/A	1.56256	#N/A	#N/A	#N/A	#N/A	#N/A	#N/A	#N/A	0.888789	1.48139	#N/A	#N/A	#N/A	#N/A	#N/A	5	ENSG00000111215	PRR4	protein_coding	proline rich 4 [Source:HGNC Symbol;Acc:HGNC:18020]
SNRPA1	#N/A	#N/A	#N/A	#N/A	#N/A	0.287126	#N/A	#N/A	#N/A	#N/A	#N/A	#N/A	0.257962	#N/A	#N/A	0.23538	#N/A	#N/A	0.649776	7.94937	#N/A	#N/A	#N/A	#N/A	#N/A	#N/A	#N/A	5	ENSG00000131876	SNRPA1	protein_coding	small nuclear ribonucleoprotein polypeptide A' [Source:HGNC Symbol;Acc:HGNC:11152]
TSPAN18-AS1	#N/A	#N/A	#N/A	#N/A	#N/A	3.48481	#N/A	#N/A	#N/A	1.42747	#N/A	#N/A	1.75106	#N/A	#N/A	#N/A	#N/A	0.18093	#N/A	#N/A	#N/A	#N/A	1.65525	#N/A	#N/A	#N/A	#N/A	5	ENSG00000255032	TSPAN18-AS1	lncRNA	TSPAN18 antisense RNA 1 [Source:HGNC Symbol;Acc:HGNC:54221]
GPALPP1	#N/A	#N/A	#N/A	#N/A	#N/A	0.400642	#N/A	#N/A	#N/A	0.269561	#N/A	#N/A	0.341689	#N/A	#N/A	#N/A	#N/A	#N/A	0.791875	6.77082	#N/A	#N/A	#N/A	#N/A	#N/A	#N/A	#N/A	5	ENSG00000133114	GPALPP1	protein_coding	GPALPP motifs containing 1 [Source:HGNC Symbol;Acc:HGNC:20298]
ZNF71	#N/A	#N/A	#N/A	#N/A	#N/A	1.36075	#N/A	#N/A	1.44266	0.656155	1.42524	#N/A	#N/A	#N/A	#N/A	#N/A	#N/A	#N/A	#N/A	2.10556	#N/A	#N/A	#N/A	#N/A	#N/A	#N/A	#N/A	5	ENSG00000197951	ZNF71	protein_coding	zinc finger protein 71 [Source:HGNC Symbol;Acc:HGNC:13141]
#285367	#N/A	#N/A	#N/A	#N/A	#N/A	1.96119	#N/A	#N/A	#N/A	1.3187	1.26338	#N/A	2.96367	#N/A	#N/A	#N/A	#N/A	#N/A	#N/A	#N/A	1.42745	#N/A	#N/A	#N/A	#N/A	#N/A	#N/A	5	ENSG00000285367		lncRNA	novel transcript
ZNF678	#N/A	#N/A	#N/A	#N/A	#N/A	0.573627	0.906997	#N/A	1.37613	#N/A	#N/A	#N/A	0.698571	#N/A	#N/A	#N/A	#N/A	#N/A	#N/A	3.03627	#N/A	#N/A	#N/A	#N/A	#N/A	#N/A	#N/A	5	ENSG00000181450	ZNF678	protein_coding	zinc finger protein 678 [Source:HGNC Symbol;Acc:HGNC:28652]
SSTR3	#N/A	#N/A	#N/A	#N/A	#N/A	1.34511	#N/A	#N/A	#N/A	0.666809	#N/A	#N/A	0.726016	#N/A	#N/A	0.424798	#N/A	#N/A	#N/A	#N/A	#N/A	#N/A	0.725524	#N/A	#N/A	#N/A	#N/A	5	ENSG00000278195	SSTR3	protein_coding	somatostatin receptor 3 [Source:HGNC Symbol;Acc:HGNC:11332]
RWDD3	#N/A	#N/A	#N/A	#N/A	#N/A	0.520679	#N/A	#N/A	#N/A	0.416095	#N/A	#N/A	#N/A	0.573272	0.792137	#N/A	#N/A	#N/A	#N/A	5.45078	#N/A	#N/A	#N/A	#N/A	#N/A	#N/A	#N/A	5	ENSG00000122481	RWDD3	protein_coding	RWD domain containing 3 [Source:HGNC Symbol;Acc:HGNC:21393]
LIPE	#N/A	#N/A	#N/A	#N/A	#N/A	0.698832	2.12972	#N/A	#N/A	0.915164	#N/A	#N/A	2.12486	#N/A	#N/A	#N/A	#N/A	#N/A	#N/A	4.2849	#N/A	#N/A	#N/A	#N/A	#N/A	#N/A	#N/A	5	ENSG00000079435	LIPE	protein_coding	lipase E, hormone sensitive type [Source:HGNC Symbol;Acc:HGNC:6621]
#260816	#N/A	#N/A	#N/A	#N/A	#N/A	1.38617	1.57811	#N/A	#N/A	1.68842	#N/A	#N/A	1.73109	#N/A	#N/A	#N/A	#N/A	#N/A	#N/A	3.78819	#N/A	#N/A	#N/A	#N/A	#N/A	#N/A	#N/A	5	ENSG00000260816		lncRNA	novel transcript, sense intronic to WWOX
LYG2	#N/A	#N/A	#N/A	#N/A	#N/A	1.58464	#N/A	#N/A	1.37233	1.69096	#N/A	#N/A	2.33544	#N/A	#N/A	#N/A	#N/A	#N/A	#N/A	2.61996	#N/A	#N/A	#N/A	#N/A	#N/A	#N/A	#N/A	5	ENSG00000185674	LYG2	protein_coding	lysozyme g2 [Source:HGNC Symbol;Acc:HGNC:29615]
DDX20	#N/A	#N/A	#N/A	#N/A	#N/A	0.646812	#N/A	#N/A	1.77331	0.682177	#N/A	#N/A	#N/A	#N/A	#N/A	#N/A	#N/A	#N/A	1.03603	4.83753	#N/A	#N/A	#N/A	#N/A	#N/A	#N/A	#N/A	5	ENSG00000064703	DDX20	protein_coding	DEAD-box helicase 20 [Source:HGNC Symbol;Acc:HGNC:2743]
NRAV	#N/A	#N/A	#N/A	#N/A	#N/A	1.43209	#N/A	#N/A	#N/A	2.12184	#N/A	#N/A	1.77646	#N/A	#N/A	#N/A	#N/A	#N/A	#N/A	0.427766	1.12711	#N/A	#N/A	#N/A	#N/A	#N/A	#N/A	5	ENSG00000248008	NRAV	lncRNA	negative regulator of antiviral response [Source:HGNC Symbol;Acc:HGNC:48588]
#226647	#N/A	#N/A	#N/A	#N/A	#N/A	0.589028	#N/A	0.965311	#N/A	#N/A	#N/A	#N/A	1.93697	#N/A	#N/A	#N/A	#N/A	#N/A	#N/A	5.89564	#N/A	#N/A	#N/A	#N/A	0.554716	#N/A	#N/A	5	ENSG00000226647		lncRNA	novel transcript
SPRING1	#N/A	#N/A	#N/A	#N/A	#N/A	0.613115	#N/A	#N/A	#N/A	#N/A	#N/A	#N/A	#N/A	0.915989	#N/A	#N/A	#N/A	#N/A	#N/A	4.57236	0.662141	#N/A	#N/A	#N/A	#N/A	#N/A	2.76491	5	ENSG00000111412	SPRING1	protein_coding	SREBF pathway regulator in golgi 1 [Source:HGNC Symbol;Acc:HGNC:26128]
TMEM68	#N/A	#N/A	#N/A	#N/A	#N/A	0.691885	#N/A	#N/A	#N/A	#N/A	#N/A	#N/A	0.780113	0.422682	#N/A	#N/A	#N/A	#N/A	0.771738	5.48619	#N/A	#N/A	#N/A	#N/A	#N/A	#N/A	#N/A	5	ENSG00000167904	TMEM68	protein_coding	transmembrane protein 68 [Source:HGNC Symbol;Acc:HGNC:26510]
LMO7-AS1	#N/A	#N/A	#N/A	#N/A	#N/A	0.762603	#N/A	#N/A	1.69229	#N/A	#N/A	#N/A	1.5918	#N/A	#N/A	#N/A	#N/A	#N/A	#N/A	3.47344	#N/A	#N/A	#N/A	#N/A	0.63976	#N/A	#N/A	5	ENSG00000261105	LMO7-AS1	lncRNA	LMO7 antisense RNA 1 [Source:HGNC Symbol;Acc:HGNC:50277]
RBFA	#N/A	#N/A	#N/A	#N/A	#N/A	0.717502	#N/A	#N/A	2.15656	#N/A	#N/A	#N/A	#N/A	#N/A	#N/A	0.450042	#N/A	1.01619	#N/A	3.95852	#N/A	#N/A	#N/A	#N/A	#N/A	#N/A	#N/A	5	ENSG00000101546	RBFA	protein_coding	ribosome binding factor A [Source:HGNC Symbol;Acc:HGNC:26120]
ZEB1-AS1	#N/A	#N/A	#N/A	#N/A	#N/A	3.47416	#N/A	#N/A	0.942283	3.64058	#N/A	#N/A	1.73345	#N/A	#N/A	#N/A	#N/A	#N/A	#N/A	1.59592	#N/A	#N/A	#N/A	#N/A	#N/A	#N/A	#N/A	5	ENSG00000237036	ZEB1-AS1	lncRNA	ZEB1 antisense RNA 1 [Source:HGNC Symbol;Acc:HGNC:42354]
NUP54	#N/A	#N/A	#N/A	#N/A	#N/A	0.292624	#N/A	1.18143	#N/A	0.278681	#N/A	#N/A	0.514685	#N/A	#N/A	#N/A	#N/A	#N/A	#N/A	4.95983	#N/A	#N/A	#N/A	#N/A	#N/A	#N/A	#N/A	5	ENSG00000138750	NUP54	protein_coding	nucleoporin 54 [Source:HGNC Symbol;Acc:HGNC:17359]
#267672	#N/A	#N/A	#N/A	#N/A	#N/A	1.3317	1.49604	#N/A	#N/A	1.10496	#N/A	#N/A	1.77868	#N/A	#N/A	#N/A	#N/A	#N/A	#N/A	2.78501	#N/A	#N/A	#N/A	#N/A	#N/A	#N/A	#N/A	5	ENSG00000267672		lncRNA	novel transcript
MLANA	#N/A	#N/A	#N/A	#N/A	#N/A	0.762765	#N/A	#N/A	1.53143	#N/A	#N/A	#N/A	1.96462	#N/A	#N/A	#N/A	#N/A	#N/A	#N/A	3.93356	#N/A	#N/A	#N/A	#N/A	0.650371	#N/A	#N/A	5	ENSG00000120215	MLANA	protein_coding	melan-A [Source:HGNC Symbol;Acc:HGNC:7124]
#286817	#N/A	#N/A	#N/A	#N/A	#N/A	1.26122	#N/A	#N/A	#N/A	1.27692	1.8124	#N/A	1.3783	#N/A	#N/A	#N/A	#N/A	#N/A	#N/A	0.687051	#N/A	#N/A	#N/A	#N/A	#N/A	#N/A	#N/A	5	ENSG00000286817		lncRNA	novel transcript
TNFRSF14-AS1#238164	#N/A	#N/A	#N/A	#N/A	#N/A	1.32888	#N/A	#N/A	3.26172	1.42513	#N/A	#N/A	1.76063	#N/A	#N/A	#N/A	#N/A	#N/A	#N/A	4.1192	#N/A	#N/A	#N/A	#N/A	#N/A	#N/A	#N/A	5	ENSG00000238164	TNFRSF14-AS1	lncRNA	TNFRSF14 antisense RNA 1 [Source:HGNC Symbol;Acc:HGNC:26966]
CPNE7	#N/A	#N/A	#N/A	#N/A	#N/A	2.9393	#N/A	#N/A	#N/A	2.55613	0.541786	#N/A	2.04748	#N/A	#N/A	1.00768	#N/A	#N/A	#N/A	#N/A	#N/A	#N/A	#N/A	#N/A	#N/A	#N/A	#N/A	5	ENSG00000178773	CPNE7	protein_coding	copine 7 [Source:HGNC Symbol;Acc:HGNC:2320]
STPG1	#N/A	#N/A	#N/A	#N/A	#N/A	1.17541	#N/A	#N/A	#N/A	0.95387	#N/A	#N/A	1.23174	#N/A	#N/A	0.631473	#N/A	#N/A	#N/A	0.946049	#N/A	#N/A	#N/A	#N/A	#N/A	#N/A	#N/A	5	ENSG00000001460	STPG1	protein_coding	sperm tail PG-rich repeat containing 1 [Source:HGNC Symbol;Acc:HGNC:28070]
ZNF486	#N/A	#N/A	#N/A	#N/A	#N/A	1.04389	1.58931	1.45056	#N/A	#N/A	#N/A	#N/A	#N/A	#N/A	#N/A	#N/A	#N/A	1.14224	#N/A	3.16953	#N/A	#N/A	#N/A	#N/A	#N/A	#N/A	#N/A	5	ENSG00000256229	ZNF486	protein_coding	zinc finger protein 486 [Source:HGNC Symbol;Acc:HGNC:20807]
#254428	#N/A	#N/A	#N/A	#N/A	#N/A	0.79786	1.48612	#N/A	#N/A	#N/A	#N/A	#N/A	1.91671	#N/A	#N/A	#N/A	#N/A	#N/A	#N/A	3.2313	#N/A	#N/A	#N/A	#N/A	0.504763	#N/A	#N/A	5	ENSG00000254428		lncRNA	novel transcript, antisense to CCDC84
ARL10	#N/A	#N/A	#N/A	#N/A	#N/A	0.645263	#N/A	1.28488	#N/A	0.513187	#N/A	#N/A	1.18365	#N/A	#N/A	#N/A	#N/A	#N/A	#N/A	2.58066	#N/A	#N/A	#N/A	#N/A	#N/A	#N/A	#N/A	5	ENSG00000175414	ARL10	protein_coding	ADP ribosylation factor like GTPase 10 [Source:HGNC Symbol;Acc:HGNC:22042]
NAPEPLD#161048	#N/A	#N/A	#N/A	#N/A	#N/A	0.494215	#N/A	1.02779	2.46885	#N/A	#N/A	#N/A	0.486423	#N/A	#N/A	#N/A	#N/A	#N/A	#N/A	5.32349	#N/A	#N/A	#N/A	#N/A	#N/A	#N/A	#N/A	5	ENSG00000161048	NAPEPLD	protein_coding	N-acyl phosphatidylethanolamine phospholipase D [Source:HGNC Symbol;Acc:HGNC:21683]
#270871	#N/A	#N/A	#N/A	#N/A	#N/A	0.735248	1.34786	#N/A	#N/A	#N/A	#N/A	#N/A	1.32078	#N/A	#N/A	#N/A	#N/A	#N/A	0.609637	6.21955	#N/A	#N/A	#N/A	#N/A	#N/A	#N/A	#N/A	5	ENSG00000270871		lncRNA	novel transcript, antisense TAF15
ARRDC1-AS1	#N/A	#N/A	#N/A	#N/A	#N/A	0.759235	#N/A	#N/A	#N/A	0.675379	0.772065	#N/A	0.867958	#N/A	#N/A	#N/A	#N/A	#N/A	#N/A	3.79435	#N/A	#N/A	#N/A	#N/A	#N/A	#N/A	#N/A	5	ENSG00000203993	ARRDC1-AS1	lncRNA	ARRDC1 antisense RNA 1 [Source:HGNC Symbol;Acc:HGNC:23395]
#268584	#N/A	#N/A	#N/A	#N/A	#N/A	1.29099	#N/A	0.724061	#N/A	1.33477	#N/A	#N/A	1.18803	#N/A	#N/A	#N/A	#N/A	#N/A	#N/A	0.588557	#N/A	#N/A	#N/A	#N/A	#N/A	#N/A	#N/A	5	ENSG00000268584		lncRNA	novel transcript, antisense to USP54
RC3H2	#N/A	#N/A	#N/A	#N/A	#N/A	0.225774	0.697173	#N/A	#N/A	#N/A	#N/A	#N/A	#N/A	#N/A	#N/A	#N/A	#N/A	#N/A	0.716554	5.48465	#N/A	#N/A	#N/A	#N/A	0.179783	#N/A	#N/A	5	ENSG00000056586	RC3H2	protein_coding	ring finger and CCCH-type domains 2 [Source:HGNC Symbol;Acc:HGNC:21461]
#226605	#N/A	#N/A	#N/A	#N/A	#N/A	1.1122	#N/A	#N/A	#N/A	0.884785	#N/A	#N/A	2.419	#N/A	#N/A	#N/A	#N/A	#N/A	#N/A	4.02573	#N/A	#N/A	#N/A	#N/A	#N/A	1.43631	#N/A	5	ENSG00000226605		lncRNA	novel transcript
PSMA8	#N/A	#N/A	#N/A	#N/A	#N/A	2.39546	#N/A	0.813554	#N/A	1.69942	#N/A	#N/A	2.58414	#N/A	#N/A	#N/A	#N/A	#N/A	#N/A	0.700937	#N/A	#N/A	#N/A	#N/A	#N/A	#N/A	#N/A	5	ENSG00000154611	PSMA8	protein_coding	proteasome 20S subunit alpha 8 [Source:HGNC Symbol;Acc:HGNC:22985]
ZNF747-DT	#N/A	#N/A	#N/A	#N/A	#N/A	1.38232	#N/A	#N/A	#N/A	2.15375	#N/A	#N/A	0.935976	#N/A	#N/A	0.782047	#N/A	#N/A	#N/A	0.416639	#N/A	#N/A	#N/A	#N/A	#N/A	#N/A	#N/A	5	ENSG00000235560	ZNF747-DT	lncRNA	ZNF747 divergent transcript [Source:HGNC Symbol;Acc:HGNC:55668]
#231873	#N/A	#N/A	#N/A	#N/A	#N/A	2.01186	#N/A	#N/A	#N/A	1.42463	#N/A	#N/A	#N/A	#N/A	#N/A	1.03102	#N/A	#N/A	#N/A	#N/A	1.61966	#N/A	2.76398	#N/A	#N/A	#N/A	#N/A	5	ENSG00000231873		lncRNA	novel transcript
UBR7#012963	#N/A	#N/A	#N/A	#N/A	#N/A	0.517002	#N/A	1.59252	#N/A	#N/A	0.836405	#N/A	#N/A	#N/A	#N/A	#N/A	#N/A	#N/A	#N/A	2.31126	0.341258	#N/A	#N/A	#N/A	#N/A	#N/A	#N/A	5	ENSG00000012963	UBR7	protein_coding	ubiquitin protein ligase E3 component n-recognin 7 [Source:HGNC Symbol;Acc:HGNC:20344]
TRBV12-4#276953	#N/A	#N/A	#N/A	#N/A	#N/A	0.17578	#N/A	#N/A	#N/A	0.166608	#N/A	#N/A	0.161346	0.15823	#N/A	0.0792318	#N/A	#N/A	#N/A	#N/A	#N/A	#N/A	#N/A	#N/A	#N/A	#N/A	#N/A	5	ENSG00000276953	TRBV12-4	TR_V_gene	T cell receptor beta variable 12-4 [Source:HGNC Symbol;Acc:HGNC:12186]
DNAH9	#N/A	#N/A	#N/A	#N/A	#N/A	0.865085	#N/A	#N/A	1.88474	#N/A	#N/A	#N/A	2.60563	#N/A	#N/A	#N/A	#N/A	#N/A	1.11071	1.23552	#N/A	#N/A	#N/A	#N/A	#N/A	#N/A	#N/A	5	ENSG00000007174	DNAH9	protein_coding	dynein axonemal heavy chain 9 [Source:HGNC Symbol;Acc:HGNC:2953]
CAAP1	#N/A	#N/A	#N/A	#N/A	#N/A	0.283864	#N/A	#N/A	#N/A	0.376925	#N/A	#N/A	0.397587	0.182414	#N/A	#N/A	#N/A	#N/A	#N/A	4.72875	#N/A	#N/A	#N/A	#N/A	#N/A	#N/A	#N/A	5	ENSG00000120159	CAAP1	protein_coding	caspase activity and apoptosis inhibitor 1 [Source:HGNC Symbol;Acc:HGNC:25834]
#286415	#N/A	#N/A	#N/A	#N/A	#N/A	1.80411	#N/A	#N/A	#N/A	1.9051	#N/A	#N/A	1.00208	#N/A	#N/A	#N/A	0.602502	#N/A	0.581242	#N/A	#N/A	#N/A	#N/A	#N/A	#N/A	#N/A	#N/A	5	ENSG00000286415		lncRNA	novel transcript
SELENOI	#N/A	#N/A	#N/A	#N/A	#N/A	0.379936	1.48312	#N/A	#N/A	0.215178	#N/A	#N/A	0.486406	#N/A	#N/A	#N/A	#N/A	#N/A	#N/A	7.17993	#N/A	#N/A	#N/A	#N/A	#N/A	#N/A	#N/A	5	ENSG00000138018	SELENOI	protein_coding	selenoprotein I [Source:HGNC Symbol;Acc:HGNC:29361]
TIGD7	#N/A	#N/A	#N/A	#N/A	#N/A	0.946183	#N/A	2.80993	1.77121	#N/A	#N/A	#N/A	1.01544	#N/A	#N/A	#N/A	#N/A	#N/A	#N/A	3.23603	#N/A	#N/A	#N/A	#N/A	#N/A	#N/A	#N/A	5	ENSG00000140993	TIGD7	protein_coding	tigger transposable element derived 7 [Source:HGNC Symbol;Acc:HGNC:18331]
DNAL1	#N/A	#N/A	#N/A	#N/A	#N/A	0.678143	1.7558	#N/A	#N/A	0.704902	#N/A	#N/A	0.559171	#N/A	#N/A	#N/A	#N/A	#N/A	#N/A	4.40303	#N/A	#N/A	#N/A	#N/A	#N/A	#N/A	#N/A	5	ENSG00000119661	DNAL1	protein_coding	dynein axonemal light chain 1 [Source:HGNC Symbol;Acc:HGNC:23247]
EXOSC5	#N/A	#N/A	#N/A	#N/A	#N/A	0.685708	#N/A	1.91497	#N/A	0.954072	#N/A	#N/A	#N/A	#N/A	#N/A	#N/A	#N/A	#N/A	#N/A	3.90197	#N/A	#N/A	0.438602	#N/A	#N/A	#N/A	#N/A	5	ENSG00000077348	EXOSC5	protein_coding	exosome component 5 [Source:HGNC Symbol;Acc:HGNC:24662]
LINC02615	#N/A	#N/A	#N/A	#N/A	#N/A	1.06549	2.09996	#N/A	#N/A	0.607282	#N/A	#N/A	1.28165	#N/A	#N/A	#N/A	#N/A	#N/A	#N/A	1.61821	#N/A	#N/A	#N/A	#N/A	#N/A	#N/A	#N/A	5	ENSG00000251432	LINC02615	lncRNA	long intergenic non-protein coding RNA 2615 [Source:HGNC Symbol;Acc:HGNC:53402]
SMARCAD1	#N/A	#N/A	#N/A	#N/A	#N/A	0.307778	#N/A	1.06274	#N/A	0.247861	#N/A	#N/A	0.456426	#N/A	#N/A	#N/A	#N/A	#N/A	#N/A	4.68116	#N/A	#N/A	#N/A	#N/A	#N/A	#N/A	#N/A	5	ENSG00000163104	SMARCAD1	protein_coding	SWI/SNF-related, matrix-associated actin-dependent regulator of chromatin, subfamily a, containing DEAD/H box 1 [Source:HGNC Symbol;Acc:HGNC:18398]
C7orf50	#N/A	#N/A	#N/A	#N/A	#N/A	0.397496	#N/A	#N/A	#N/A	0.300197	#N/A	#N/A	#N/A	#N/A	#N/A	#N/A	#N/A	0.868746	#N/A	0.99097	#N/A	#N/A	#N/A	#N/A	#N/A	1.00559	#N/A	5	ENSG00000146540	C7orf50	protein_coding	chromosome 7 open reading frame 50 [Source:HGNC Symbol;Acc:HGNC:22421]
ZNF256	#N/A	#N/A	#N/A	#N/A	#N/A	1.85045	1.12273	0.877841	#N/A	#N/A	#N/A	#N/A	1.90738	#N/A	#N/A	#N/A	#N/A	#N/A	#N/A	0.603155	#N/A	#N/A	#N/A	#N/A	#N/A	#N/A	#N/A	5	ENSG00000152454	ZNF256	protein_coding	zinc finger protein 256 [Source:HGNC Symbol;Acc:HGNC:13049]
USP51	#N/A	#N/A	#N/A	#N/A	#N/A	1.2139	#N/A	#N/A	#N/A	1.13528	2.84524	#N/A	1.01307	#N/A	#N/A	#N/A	#N/A	#N/A	#N/A	0.656339	#N/A	#N/A	#N/A	#N/A	#N/A	#N/A	#N/A	5	ENSG00000247746	USP51	protein_coding	ubiquitin specific peptidase 51 [Source:HGNC Symbol;Acc:HGNC:23086]
LRRC61	#N/A	#N/A	#N/A	#N/A	#N/A	1.4896	#N/A	#N/A	#N/A	3.86854	#N/A	#N/A	0.927688	#N/A	#N/A	#N/A	#N/A	#N/A	#N/A	#N/A	1.90139	#N/A	1.01293	#N/A	#N/A	#N/A	#N/A	5	ENSG00000127399	LRRC61	protein_coding	leucine rich repeat containing 61 [Source:HGNC Symbol;Acc:HGNC:21704]
ZNF529-AS1	#N/A	#N/A	#N/A	#N/A	#N/A	0.601631	#N/A	#N/A	3.85159	0.556725	#N/A	#N/A	0.54708	#N/A	#N/A	#N/A	#N/A	#N/A	#N/A	2.80136	#N/A	#N/A	#N/A	#N/A	#N/A	#N/A	#N/A	5	ENSG00000233527	ZNF529-AS1	lncRNA	ZNF529 antisense RNA 1 [Source:HGNC Symbol;Acc:HGNC:51275]
#286563	#N/A	#N/A	#N/A	#N/A	#N/A	1.50319	#N/A	#N/A	#N/A	3.24602	1.28266	#N/A	1.85468	#N/A	#N/A	#N/A	#N/A	#N/A	#N/A	0.192338	#N/A	#N/A	#N/A	#N/A	#N/A	#N/A	#N/A	5	ENSG00000286563		lncRNA	novel transcript
GREB1L	#N/A	#N/A	#N/A	#N/A	#N/A	0.717877	1.14019	#N/A	#N/A	#N/A	#N/A	#N/A	1.95173	#N/A	#N/A	#N/A	#N/A	#N/A	#N/A	4.61602	#N/A	#N/A	#N/A	#N/A	0.431247	#N/A	#N/A	5	ENSG00000141449	GREB1L	protein_coding	GREB1 like retinoic acid receptor coactivator [Source:HGNC Symbol;Acc:HGNC:31042]
ZNF92	#N/A	#N/A	#N/A	#N/A	#N/A	0.314813	#N/A	#N/A	1.61113	#N/A	#N/A	#N/A	0.516668	#N/A	#N/A	#N/A	#N/A	#N/A	#N/A	4.81219	0.166581	#N/A	#N/A	#N/A	#N/A	#N/A	#N/A	5	ENSG00000146757	ZNF92	protein_coding	zinc finger protein 92 [Source:HGNC Symbol;Acc:HGNC:13168]
EIF3J-DT	#N/A	#N/A	#N/A	#N/A	#N/A	0.798978	#N/A	#N/A	1.2705	0.392234	#N/A	#N/A	0.899086	#N/A	#N/A	#N/A	#N/A	#N/A	#N/A	2.37848	#N/A	#N/A	#N/A	#N/A	#N/A	#N/A	#N/A	5	ENSG00000179523	EIF3J-DT	lncRNA	EIF3J divergent transcript [Source:HGNC Symbol;Acc:HGNC:48616]
#259539	#N/A	#N/A	#N/A	#N/A	#N/A	0.75092	#N/A	#N/A	#N/A	0.927414	1.00633	#N/A	1.07233	#N/A	#N/A	#N/A	#N/A	#N/A	#N/A	3.00823	#N/A	#N/A	#N/A	#N/A	#N/A	#N/A	#N/A	5	ENSG00000259539		lncRNA	novel transcript
C4orf51	#N/A	#N/A	#N/A	#N/A	#N/A	2.00216	#N/A	#N/A	#N/A	3.04562	1.98377	#N/A	3.44357	#N/A	#N/A	#N/A	#N/A	#N/A	#N/A	0.371118	#N/A	#N/A	#N/A	#N/A	#N/A	#N/A	#N/A	5	ENSG00000237136	C4orf51	protein_coding	chromosome 4 open reading frame 51 [Source:HGNC Symbol;Acc:HGNC:37264]
#245025	#N/A	#N/A	#N/A	#N/A	#N/A	0.892738	#N/A	2.28748	#N/A	1.40496	#N/A	#N/A	1.58327	#N/A	#N/A	#N/A	#N/A	#N/A	#N/A	2.13045	#N/A	#N/A	#N/A	#N/A	#N/A	#N/A	#N/A	5	ENSG00000245025		lncRNA	novel transcript, antisense to RHOBTB2
KICS2	#N/A	#N/A	#N/A	#N/A	#N/A	0.81528	#N/A	#N/A	#N/A	#N/A	#N/A	#N/A	0.570443	#N/A	#N/A	0.507026	#N/A	#N/A	#N/A	1.51053	#N/A	#N/A	#N/A	#N/A	#N/A	1.34962	#N/A	5	ENSG00000174206	KICS2	protein_coding	KICSTOR subunit 2 [Source:HGNC Symbol;Acc:HGNC:26517]
ZNF841	#N/A	#N/A	#N/A	#N/A	#N/A	0.916606	#N/A	#N/A	1.15474	0.638534	#N/A	#N/A	1.77885	#N/A	#N/A	#N/A	#N/A	#N/A	#N/A	1.77156	#N/A	#N/A	#N/A	#N/A	#N/A	#N/A	#N/A	5	ENSG00000197608	ZNF841	protein_coding	zinc finger protein 841 [Source:HGNC Symbol;Acc:HGNC:27611]
#251131	#N/A	#N/A	#N/A	#N/A	#N/A	0.915613	3.87024	#N/A	#N/A	1.45496	#N/A	#N/A	0.957027	#N/A	#N/A	#N/A	#N/A	#N/A	#N/A	3.82605	#N/A	#N/A	#N/A	#N/A	#N/A	#N/A	#N/A	5	ENSG00000251131		lncRNA	novel transcript
STON1-GTF2A1L	#N/A	#N/A	#N/A	#N/A	#N/A	2.27614	#N/A	#N/A	#N/A	1.473	0.895593	#N/A	1.32996	#N/A	#N/A	0.899474	#N/A	#N/A	#N/A	#N/A	#N/A	#N/A	#N/A	#N/A	#N/A	#N/A	#N/A	5	ENSG00000068781	STON1-GTF2A1L	protein_coding	STON1-GTF2A1L readthrough [Source:HGNC Symbol;Acc:HGNC:30651]
PRPF40B	#N/A	#N/A	#N/A	#N/A	#N/A	0.505988	#N/A	1.19918	#N/A	0.789743	#N/A	#N/A	1.21632	#N/A	#N/A	#N/A	#N/A	#N/A	#N/A	6.40546	#N/A	#N/A	#N/A	#N/A	#N/A	#N/A	#N/A	5	ENSG00000110844	PRPF40B	protein_coding	pre-mRNA processing factor 40 homolog B [Source:HGNC Symbol;Acc:HGNC:25031]
#287807	#N/A	#N/A	#N/A	#N/A	#N/A	0.798302	#N/A	#N/A	#N/A	2.38309	#N/A	#N/A	2.99062	#N/A	#N/A	0.625294	#N/A	#N/A	#N/A	2.60086	#N/A	#N/A	#N/A	#N/A	#N/A	#N/A	#N/A	5	ENSG00000287807		lncRNA	novel transcript
ABCD4	#N/A	#N/A	#N/A	#N/A	#N/A	0.454935	#N/A	#N/A	#N/A	1.06123	0.540295	#N/A	0.85788	#N/A	#N/A	#N/A	#N/A	#N/A	#N/A	6.18329	#N/A	#N/A	#N/A	#N/A	#N/A	#N/A	#N/A	5	ENSG00000119688	ABCD4	protein_coding	ATP binding cassette subfamily D member 4 [Source:HGNC Symbol;Acc:HGNC:68]
INSL3	#N/A	#N/A	#N/A	#N/A	#N/A	1.271	#N/A	#N/A	#N/A	0.858364	#N/A	#N/A	1.31569	#N/A	#N/A	#N/A	0.388847	#N/A	0.491162	#N/A	#N/A	#N/A	#N/A	#N/A	#N/A	#N/A	#N/A	5	ENSG00000248099	INSL3	protein_coding	insulin like 3 [Source:HGNC Symbol;Acc:HGNC:6086]
FKTN	#N/A	#N/A	#N/A	#N/A	#N/A	0.430155	1.07125	#N/A	#N/A	#N/A	#N/A	#N/A	0.448539	#N/A	#N/A	#N/A	#N/A	#N/A	#N/A	4.33438	#N/A	#N/A	#N/A	#N/A	0.43702	#N/A	#N/A	5	ENSG00000106692	FKTN	protein_coding	fukutin [Source:HGNC Symbol;Acc:HGNC:3622]
LRP8-DT	#N/A	#N/A	#N/A	#N/A	#N/A	1.40511	#N/A	#N/A	#N/A	2.66993	#N/A	#N/A	2.00299	#N/A	#N/A	#N/A	#N/A	#N/A	0.304035	0.288539	#N/A	#N/A	#N/A	#N/A	#N/A	#N/A	#N/A	5	ENSG00000225675	LRP8-DT	lncRNA	LRP8 divergent transcript [Source:HGNC Symbol;Acc:HGNC:52561]
FN3K	#N/A	#N/A	#N/A	#N/A	#N/A	1.31651	#N/A	#N/A	#N/A	1.6878	#N/A	#N/A	1.86152	#N/A	#N/A	#N/A	#N/A	#N/A	#N/A	0.264724	#N/A	#N/A	#N/A	#N/A	#N/A	0.268819	#N/A	5	ENSG00000167363	FN3K	protein_coding	fructosamine 3 kinase [Source:HGNC Symbol;Acc:HGNC:24822]
GPAM	#N/A	#N/A	#N/A	#N/A	#N/A	0.656723	#N/A	#N/A	#N/A	0.999523	#N/A	#N/A	0.895602	#N/A	#N/A	#N/A	#N/A	1.31745	#N/A	3.74747	#N/A	#N/A	#N/A	#N/A	#N/A	#N/A	#N/A	5	ENSG00000119927	GPAM	protein_coding	glycerol-3-phosphate acyltransferase, mitochondrial [Source:HGNC Symbol;Acc:HGNC:24865]
PPP5C	#N/A	#N/A	#N/A	#N/A	#N/A	0.402332	#N/A	#N/A	#N/A	#N/A	#N/A	#N/A	0.344607	#N/A	#N/A	#N/A	#N/A	#N/A	#N/A	3.92509	0.413294	0.515104	#N/A	#N/A	#N/A	#N/A	#N/A	5	ENSG00000011485	PPP5C	protein_coding	protein phosphatase 5 catalytic subunit [Source:HGNC Symbol;Acc:HGNC:9322]
ADCK2	#N/A	#N/A	#N/A	#N/A	#N/A	0.686554	#N/A	2.21526	1.63095	#N/A	#N/A	#N/A	#N/A	0.570211	#N/A	#N/A	#N/A	#N/A	#N/A	3.12273	#N/A	#N/A	#N/A	#N/A	#N/A	#N/A	#N/A	5	ENSG00000133597	ADCK2	protein_coding	aarF domain containing kinase 2 [Source:HGNC Symbol;Acc:HGNC:19039]
KDF1	#N/A	#N/A	#N/A	#N/A	#N/A	2.33556	#N/A	#N/A	#N/A	1.83287	#N/A	#N/A	1.49264	#N/A	#N/A	0.770321	#N/A	#N/A	#N/A	#N/A	#N/A	#N/A	1.85818	#N/A	#N/A	#N/A	#N/A	5	ENSG00000175707	KDF1	protein_coding	keratinocyte differentiation factor 1 [Source:HGNC Symbol;Acc:HGNC:26624]
MCCC2#131844	#N/A	#N/A	#N/A	#N/A	#N/A	0.314926	1.16791	#N/A	1.30334	#N/A	#N/A	#N/A	0.297726	#N/A	#N/A	#N/A	#N/A	#N/A	#N/A	4.84642	#N/A	#N/A	#N/A	#N/A	#N/A	#N/A	#N/A	5	ENSG00000131844	MCCC2	protein_coding	methylcrotonyl-CoA carboxylase subunit 2 [Source:HGNC Symbol;Acc:HGNC:6937]
OTUD4	#N/A	#N/A	#N/A	#N/A	#N/A	0.252046	0.584788	#N/A	#N/A	#N/A	#N/A	#N/A	0.191712	#N/A	#N/A	#N/A	#N/A	#N/A	#N/A	7.58509	#N/A	#N/A	#N/A	#N/A	0.202543	#N/A	#N/A	5	ENSG00000164164	OTUD4	protein_coding	OTU deubiquitinase 4 [Source:HGNC Symbol;Acc:HGNC:24949]
ZNF26	#N/A	#N/A	#N/A	#N/A	#N/A	0.283754	#N/A	#N/A	1.08774	#N/A	#N/A	#N/A	0.534363	#N/A	#N/A	#N/A	#N/A	#N/A	#N/A	7.09507	#N/A	#N/A	#N/A	#N/A	0.318624	#N/A	#N/A	5	ENSG00000198393	ZNF26	protein_coding	zinc finger protein 26 [Source:HGNC Symbol;Acc:HGNC:13053]
PLGLB2	#N/A	#N/A	#N/A	#N/A	#N/A	1.02844	#N/A	#N/A	1.38657	#N/A	#N/A	#N/A	1.22474	0.767159	#N/A	#N/A	#N/A	#N/A	#N/A	1.71312	#N/A	#N/A	#N/A	#N/A	#N/A	#N/A	#N/A	5	ENSG00000125551	PLGLB2	protein_coding	plasminogen like B2 [Source:HGNC Symbol;Acc:HGNC:9073]
LINC01918	#N/A	#N/A	#N/A	#N/A	#N/A	0.183351	#N/A	#N/A	#N/A	#N/A	#N/A	#N/A	0.191507	0.194733	#N/A	#N/A	#N/A	#N/A	#N/A	#N/A	0.0619964	0.0367939	#N/A	#N/A	#N/A	#N/A	#N/A	5	ENSG00000226508	LINC01918	lncRNA	long intergenic non-protein coding RNA 1918 [Source:HGNC Symbol;Acc:HGNC:52737]
MCPH1-AS1#249898	#N/A	#N/A	#N/A	#N/A	#N/A	0.534405	#N/A	#N/A	1.45012	0.613456	#N/A	#N/A	1.45164	#N/A	#N/A	#N/A	#N/A	#N/A	#N/A	0.912035	#N/A	#N/A	#N/A	#N/A	#N/A	#N/A	#N/A	5	ENSG00000249898	MCPH1-AS1	lncRNA	MCPH1 antisense RNA 1 [Source:HGNC Symbol;Acc:HGNC:51655]
HEMGN	#N/A	#N/A	#N/A	#N/A	#N/A	0.706697	#N/A	#N/A	#N/A	#N/A	#N/A	#N/A	0.400899	0.453897	#N/A	0.177436	#N/A	#N/A	#N/A	#N/A	#N/A	0.0496723	#N/A	#N/A	#N/A	#N/A	#N/A	5	ENSG00000136929	HEMGN	protein_coding	hemogen [Source:HGNC Symbol;Acc:HGNC:17509]
PWP2	#N/A	#N/A	#N/A	#N/A	#N/A	1.05004	#N/A	#N/A	#N/A	#N/A	#N/A	#N/A	0.870076	#N/A	#N/A	#N/A	#N/A	1.32726	#N/A	0.772892	0.7059	#N/A	#N/A	#N/A	#N/A	#N/A	#N/A	5	ENSG00000241945	PWP2	protein_coding	PWP2 small subunit processome component [Source:HGNC Symbol;Acc:HGNC:9711]
LINC01825	#N/A	#N/A	#N/A	#N/A	#N/A	1.76418	#N/A	#N/A	#N/A	0.719279	#N/A	#N/A	1.03452	#N/A	#N/A	0.600806	#N/A	#N/A	#N/A	#N/A	#N/A	#N/A	0.975445	#N/A	#N/A	#N/A	#N/A	5	ENSG00000223466	LINC01825	lncRNA	long intergenic non-protein coding RNA 1825 [Source:HGNC Symbol;Acc:HGNC:52631]
#234160	#N/A	#N/A	#N/A	#N/A	#N/A	1.37853	#N/A	#N/A	#N/A	1.83883	#N/A	#N/A	1.3881	1.1268	#N/A	#N/A	#N/A	0.895256	#N/A	#N/A	#N/A	#N/A	#N/A	#N/A	#N/A	#N/A	#N/A	5	ENSG00000234160		lncRNA	novel transcript
TRPV3	#N/A	#N/A	#N/A	#N/A	#N/A	1.87207	#N/A	#N/A	#N/A	1.63884	#N/A	#N/A	2.17609	#N/A	#N/A	#N/A	#N/A	#N/A	#N/A	#N/A	0.747992	0.459906	#N/A	#N/A	#N/A	#N/A	#N/A	5	ENSG00000167723	TRPV3	protein_coding	transient receptor potential cation channel subfamily V member 3 [Source:HGNC Symbol;Acc:HGNC:18084]
EXD2	#N/A	#N/A	#N/A	#N/A	#N/A	0.633468	#N/A	#N/A	#N/A	#N/A	#N/A	#N/A	0.583001	#N/A	#N/A	1.02491	1.56094	#N/A	#N/A	3.44031	#N/A	#N/A	#N/A	#N/A	#N/A	#N/A	#N/A	5	ENSG00000081177	EXD2	protein_coding	exonuclease 3'-5' domain containing 2 [Source:HGNC Symbol;Acc:HGNC:20217]
CLCN3	#N/A	#N/A	#N/A	#N/A	#N/A	0.297762	0.747567	0.855555	#N/A	#N/A	#N/A	#N/A	#N/A	#N/A	#N/A	#N/A	#N/A	#N/A	#N/A	1.123	#N/A	#N/A	#N/A	#N/A	0.395524	#N/A	#N/A	5	ENSG00000109572	CLCN3	protein_coding	chloride voltage-gated channel 3 [Source:HGNC Symbol;Acc:HGNC:2021]
#235085	#N/A	#N/A	#N/A	#N/A	#N/A	0.96787	#N/A	#N/A	#N/A	1.07397	#N/A	#N/A	2.6431	#N/A	#N/A	#N/A	#N/A	#N/A	#N/A	4.03376	#N/A	#N/A	#N/A	#N/A	0.644132	#N/A	#N/A	5	ENSG00000235085		lncRNA	novel transcript, antisense to PELP1
SAMD12-AS1	#N/A	#N/A	#N/A	#N/A	#N/A	1.6257	#N/A	#N/A	#N/A	1.03436	#N/A	#N/A	1.6449	#N/A	#N/A	#N/A	#N/A	#N/A	#N/A	0.137846	#N/A	#N/A	0.388812	#N/A	#N/A	#N/A	#N/A	5	ENSG00000281641	SAMD12-AS1	lncRNA	SAMD12 antisense RNA 1 [Source:HGNC Symbol;Acc:HGNC:30937]
POLE2	#N/A	#N/A	#N/A	#N/A	#N/A	1.15023	#N/A	1.47802	#N/A	0.769319	#N/A	#N/A	2.39786	#N/A	#N/A	#N/A	#N/A	#N/A	#N/A	3.76659	#N/A	#N/A	#N/A	#N/A	#N/A	#N/A	#N/A	5	ENSG00000100479	POLE2	protein_coding	DNA polymerase epsilon 2, accessory subunit [Source:HGNC Symbol;Acc:HGNC:9178]
HDAC4-AS1	#N/A	#N/A	#N/A	#N/A	#N/A	0.672177	#N/A	1.55577	1.50949	#N/A	#N/A	#N/A	#N/A	#N/A	#N/A	#N/A	#N/A	0.988278	#N/A	3.37373	#N/A	#N/A	#N/A	#N/A	#N/A	#N/A	#N/A	5	ENSG00000222020	HDAC4-AS1	lncRNA	HDAC4 antisense RNA 1 [Source:HGNC Symbol;Acc:HGNC:54064]
RWDD4	#N/A	#N/A	#N/A	#N/A	#N/A	0.471955	#N/A	#N/A	1.33297	#N/A	#N/A	#N/A	#N/A	#N/A	#N/A	#N/A	#N/A	1.39622	#N/A	3.00601	0.332188	#N/A	#N/A	#N/A	#N/A	#N/A	#N/A	5	ENSG00000182552	RWDD4	protein_coding	RWD domain containing 4 [Source:HGNC Symbol;Acc:HGNC:23750]
CCNE2	#N/A	#N/A	#N/A	#N/A	#N/A	0.847661	#N/A	1.78512	#N/A	1.09514	#N/A	#N/A	1.97319	#N/A	#N/A	#N/A	#N/A	#N/A	#N/A	1.88635	#N/A	#N/A	#N/A	#N/A	#N/A	#N/A	#N/A	5	ENSG00000175305	CCNE2	protein_coding	cyclin E2 [Source:HGNC Symbol;Acc:HGNC:1590]
LINC00159	#N/A	#N/A	#N/A	#N/A	#N/A	1.98101	#N/A	#N/A	#N/A	0.959531	1.7701	#N/A	4.37753	#N/A	#N/A	#N/A	#N/A	#N/A	#N/A	0.633208	#N/A	#N/A	#N/A	#N/A	#N/A	#N/A	#N/A	5	ENSG00000230323	LINC00159	lncRNA	long intergenic non-protein coding RNA 159 [Source:HGNC Symbol;Acc:HGNC:1285]
SAMM50	#N/A	#N/A	#N/A	#N/A	#N/A	0.417643	#N/A	#N/A	#N/A	#N/A	#N/A	#N/A	#N/A	0.411557	#N/A	#N/A	#N/A	0.773334	1.00093	5.32448	#N/A	#N/A	#N/A	#N/A	#N/A	#N/A	#N/A	5	ENSG00000100347	SAMM50	protein_coding	SAMM50 sorting and assembly machinery component [Source:HGNC Symbol;Acc:HGNC:24276]
AEBP1	#N/A	#N/A	#N/A	#N/A	#N/A	1.35778	#N/A	#N/A	#N/A	0.731865	#N/A	#N/A	0.718088	#N/A	#N/A	#N/A	#N/A	#N/A	#N/A	0.109536	#N/A	#N/A	1.1775	#N/A	#N/A	#N/A	#N/A	5	ENSG00000106624	AEBP1	protein_coding	AE binding protein 1 [Source:HGNC Symbol;Acc:HGNC:303]
CBY1	#N/A	#N/A	#N/A	#N/A	#N/A	0.582982	1.26783	#N/A	#N/A	1.07369	#N/A	#N/A	0.975407	#N/A	#N/A	#N/A	#N/A	#N/A	#N/A	4.04052	#N/A	#N/A	#N/A	#N/A	#N/A	#N/A	#N/A	5	ENSG00000100211	CBY1	protein_coding	chibby family member 1, beta catenin antagonist [Source:HGNC Symbol;Acc:HGNC:1307]
MMP21	#N/A	#N/A	#N/A	#N/A	#N/A	0.910177	#N/A	#N/A	#N/A	0.912273	#N/A	#N/A	2.24501	#N/A	#N/A	#N/A	#N/A	#N/A	#N/A	1.0098	#N/A	#N/A	#N/A	#N/A	1.13126	#N/A	#N/A	5	ENSG00000154485	MMP21	protein_coding	matrix metallopeptidase 21 [Source:HGNC Symbol;Acc:HGNC:14357]
KLHL7	#N/A	#N/A	#N/A	#N/A	#N/A	0.299991	#N/A	#N/A	#N/A	#N/A	0.510059	#N/A	0.411469	#N/A	#N/A	#N/A	#N/A	#N/A	1.45584	4.63346	#N/A	#N/A	#N/A	#N/A	#N/A	#N/A	#N/A	5	ENSG00000122550	KLHL7	protein_coding	kelch like family member 7 [Source:HGNC Symbol;Acc:HGNC:15646]
LINC01446	#N/A	#N/A	#N/A	#N/A	#N/A	1.50412	#N/A	#N/A	#N/A	0.159512	#N/A	#N/A	1.20412	#N/A	#N/A	1.10708	#N/A	#N/A	#N/A	#N/A	#N/A	#N/A	#N/A	#N/A	0.0175155	#N/A	#N/A	5	ENSG00000205628	LINC01446	lncRNA	long intergenic non-protein coding RNA 1446 [Source:HGNC Symbol;Acc:HGNC:50773]
CCDC39	#N/A	#N/A	#N/A	#N/A	#N/A	1.09625	#N/A	1.55088	#N/A	1.20854	#N/A	#N/A	2.83686	#N/A	#N/A	#N/A	#N/A	#N/A	#N/A	3.02122	#N/A	#N/A	#N/A	#N/A	#N/A	#N/A	#N/A	5	ENSG00000284862	CCDC39	protein_coding	coiled-coil domain containing 39 [Source:HGNC Symbol;Acc:HGNC:25244]
TMEM216	#N/A	#N/A	#N/A	#N/A	#N/A	0.91116	#N/A	#N/A	#N/A	#N/A	#N/A	#N/A	#N/A	0.721775	#N/A	#N/A	#N/A	1.58677	#N/A	#N/A	0.789398	#N/A	0.612568	#N/A	#N/A	#N/A	#N/A	5	ENSG00000187049	TMEM216	protein_coding	transmembrane protein 216 [Source:HGNC Symbol;Acc:HGNC:25018]
UBL7#138629	#N/A	#N/A	#N/A	#N/A	#N/A	0.652381	#N/A	#N/A	#N/A	#N/A	0.919718	#N/A	#N/A	0.553901	#N/A	#N/A	#N/A	#N/A	#N/A	2.91796	0.608525	#N/A	#N/A	#N/A	#N/A	#N/A	#N/A	5	ENSG00000138629	UBL7	protein_coding	ubiquitin like 7 [Source:HGNC Symbol;Acc:HGNC:28221]
ARHGAP11B#285077	#N/A	#N/A	#N/A	#N/A	#N/A	0.915782	1.34645	#N/A	#N/A	0.93532	#N/A	#N/A	1.49051	#N/A	#N/A	#N/A	#N/A	#N/A	#N/A	0.981731	#N/A	#N/A	#N/A	#N/A	#N/A	#N/A	#N/A	5	ENSG00000285077	ARHGAP11B	protein_coding	Rho GTPase activating protein 11B [Source:HGNC Symbol;Acc:HGNC:15782]
ZNF696	#N/A	#N/A	#N/A	#N/A	#N/A	0.760236	#N/A	1.37322	#N/A	#N/A	#N/A	#N/A	0.60264	#N/A	#N/A	#N/A	#N/A	#N/A	1.49143	2.12181	#N/A	#N/A	#N/A	#N/A	#N/A	#N/A	#N/A	5	ENSG00000185730	ZNF696	protein_coding	zinc finger protein 696 [Source:HGNC Symbol;Acc:HGNC:25872]
UPK2	#N/A	#N/A	#N/A	#N/A	#N/A	0.975789	#N/A	#N/A	#N/A	2.59012	#N/A	#N/A	1.40127	#N/A	#N/A	#N/A	#N/A	#N/A	1.41725	1.23803	#N/A	#N/A	#N/A	#N/A	#N/A	#N/A	#N/A	5	ENSG00000110375	UPK2	protein_coding	uroplakin 2 [Source:HGNC Symbol;Acc:HGNC:12579]
PGM3	#N/A	#N/A	#N/A	#N/A	#N/A	0.42637	1.21113	#N/A	1.61868	#N/A	#N/A	#N/A	0.51771	#N/A	#N/A	#N/A	#N/A	#N/A	#N/A	4.94566	#N/A	#N/A	#N/A	#N/A	#N/A	#N/A	#N/A	5	ENSG00000013375	PGM3	protein_coding	phosphoglucomutase 3 [Source:HGNC Symbol;Acc:HGNC:8907]
ZXDA	#N/A	#N/A	#N/A	#N/A	#N/A	1.47523	#N/A	#N/A	#N/A	1.10226	#N/A	#N/A	1.277	#N/A	#N/A	0.764317	#N/A	#N/A	#N/A	0.376001	#N/A	#N/A	#N/A	#N/A	#N/A	#N/A	#N/A	5	ENSG00000198205	ZXDA	protein_coding	zinc finger X-linked duplicated A [Source:HGNC Symbol;Acc:HGNC:13198]
#176593	#N/A	#N/A	#N/A	#N/A	#N/A	0.655477	#N/A	#N/A	1.94804	#N/A	#N/A	#N/A	0.87365	#N/A	#N/A	#N/A	#N/A	#N/A	1.61691	4.28303	#N/A	#N/A	#N/A	#N/A	#N/A	#N/A	#N/A	5	ENSG00000176593		lncRNA	novel transcript, antisense to ZNF606
MICB#204516	#N/A	#N/A	#N/A	#N/A	#N/A	0.496337	#N/A	1.41161	#N/A	#N/A	0.679589	#N/A	#N/A	#N/A	#N/A	#N/A	#N/A	#N/A	#N/A	4.52804	0.534046	#N/A	#N/A	#N/A	#N/A	#N/A	#N/A	5	ENSG00000204516	MICB	protein_coding	MHC class I polypeptide-related sequence B [Source:HGNC Symbol;Acc:HGNC:7091]
TEX10	#N/A	#N/A	#N/A	#N/A	#N/A	0.272271	#N/A	#N/A	1.35976	0.245781	#N/A	#N/A	0.649919	#N/A	#N/A	#N/A	#N/A	#N/A	#N/A	6.87012	#N/A	#N/A	#N/A	#N/A	#N/A	#N/A	#N/A	5	ENSG00000136891	TEX10	protein_coding	testis expressed 10 [Source:HGNC Symbol;Acc:HGNC:25988]
#286599	#N/A	#N/A	#N/A	#N/A	#N/A	0.57354	1.92905	#N/A	#N/A	#N/A	#N/A	#N/A	1.94948	#N/A	#N/A	#N/A	#N/A	#N/A	#N/A	3.63027	#N/A	#N/A	#N/A	#N/A	0.474945	#N/A	#N/A	5	ENSG00000286599		lncRNA	novel transcript, antisense to EXOC1
ZRANB3	#N/A	#N/A	#N/A	#N/A	#N/A	0.300539	0.918138	#N/A	#N/A	#N/A	#N/A	#N/A	0.681026	#N/A	#N/A	#N/A	#N/A	#N/A	#N/A	7.7608	#N/A	#N/A	#N/A	#N/A	0.360588	#N/A	#N/A	5	ENSG00000121988	ZRANB3	protein_coding	zinc finger RANBP2-type containing 3 [Source:HGNC Symbol;Acc:HGNC:25249]
CYREN	#N/A	#N/A	#N/A	#N/A	#N/A	0.289159	0.873623	0.765917	#N/A	#N/A	#N/A	#N/A	0.435116	#N/A	#N/A	#N/A	#N/A	#N/A	#N/A	2.08057	#N/A	#N/A	#N/A	#N/A	#N/A	#N/A	#N/A	5	ENSG00000122783	CYREN	protein_coding	cell cycle regulator of NHEJ [Source:HGNC Symbol;Acc:HGNC:22432]
IRAK1BP1	#N/A	#N/A	#N/A	#N/A	#N/A	0.741003	#N/A	#N/A	2.5607	0.606916	#N/A	#N/A	2.24173	#N/A	#N/A	#N/A	#N/A	#N/A	#N/A	5.7375	#N/A	#N/A	#N/A	#N/A	#N/A	#N/A	#N/A	5	ENSG00000146243	IRAK1BP1	protein_coding	interleukin 1 receptor associated kinase 1 binding protein 1 [Source:HGNC Symbol;Acc:HGNC:17368]
GMPPB	#N/A	#N/A	#N/A	#N/A	#N/A	0.698549	#N/A	#N/A	#N/A	1.06761	0.879639	#N/A	0.863309	#N/A	#N/A	#N/A	#N/A	#N/A	#N/A	4.0221	#N/A	#N/A	#N/A	#N/A	#N/A	#N/A	#N/A	5	ENSG00000173540	GMPPB	protein_coding	GDP-mannose pyrophosphorylase B [Source:HGNC Symbol;Acc:HGNC:22932]
FLNB	#N/A	#N/A	#N/A	#N/A	#N/A	0.577799	#N/A	0.984805	1.43272	#N/A	#N/A	#N/A	#N/A	#N/A	#N/A	#N/A	#N/A	#N/A	#N/A	6.04127	#N/A	#N/A	0.317304	#N/A	#N/A	#N/A	#N/A	5	ENSG00000136068	FLNB	protein_coding	filamin B [Source:HGNC Symbol;Acc:HGNC:3755]
DPP6	#N/A	#N/A	#N/A	#N/A	#N/A	1.03487	#N/A	0.722459	#N/A	1.45447	#N/A	#N/A	2.55123	#N/A	#N/A	#N/A	#N/A	#N/A	#N/A	0.552647	#N/A	#N/A	#N/A	#N/A	#N/A	#N/A	#N/A	5	ENSG00000130226	DPP6	protein_coding	dipeptidyl peptidase like 6 [Source:HGNC Symbol;Acc:HGNC:3010]
ALKBH3	#N/A	#N/A	#N/A	#N/A	#N/A	0.395833	#N/A	#N/A	2.35102	#N/A	0.625892	#N/A	#N/A	#N/A	#N/A	#N/A	#N/A	#N/A	1.17316	5.23627	#N/A	#N/A	#N/A	#N/A	#N/A	#N/A	#N/A	5	ENSG00000166199	ALKBH3	protein_coding	alkB homolog 3, alpha-ketoglutarate dependent dioxygenase [Source:HGNC Symbol;Acc:HGNC:30141]
EEF1A1-AS1	#N/A	#N/A	#N/A	#N/A	#N/A	1.1155	#N/A	#N/A	#N/A	0.991787	#N/A	#N/A	2.33347	#N/A	#N/A	#N/A	#N/A	#N/A	#N/A	0.238016	#N/A	#N/A	0.654192	#N/A	#N/A	#N/A	#N/A	5	ENSG00000229862	EEF1A1-AS1	lncRNA	EEF1A1 antisense RNA 1 [Source:HGNC Symbol;Acc:HGNC:40206]
NUDT10	#N/A	#N/A	#N/A	#N/A	#N/A	1.97351	#N/A	#N/A	#N/A	3.00789	#N/A	#N/A	3.19375	#N/A	#N/A	#N/A	#N/A	#N/A	#N/A	#N/A	#N/A	#N/A	1.2782	#N/A	0.120354	#N/A	#N/A	5	ENSG00000122824	NUDT10	protein_coding	nudix hydrolase 10 [Source:HGNC Symbol;Acc:HGNC:17621]
SNAP25-AS1	#N/A	#N/A	#N/A	#N/A	#N/A	2.47176	#N/A	#N/A	#N/A	2.83391	1.98486	#N/A	3.95764	#N/A	#N/A	#N/A	#N/A	1.02407	#N/A	#N/A	#N/A	#N/A	#N/A	#N/A	#N/A	#N/A	#N/A	5	ENSG00000227906	SNAP25-AS1	lncRNA	SNAP25 antisense RNA 1 [Source:HGNC Symbol;Acc:HGNC:44312]
DIS3	#N/A	#N/A	#N/A	#N/A	#N/A	0.266309	#N/A	0.639233	1.1801	#N/A	#N/A	#N/A	#N/A	#N/A	#N/A	#N/A	#N/A	#N/A	0.741327	3.92609	#N/A	#N/A	#N/A	#N/A	#N/A	#N/A	#N/A	5	ENSG00000083520	DIS3	protein_coding	DIS3 homolog, exosome endoribonuclease and 3'-5' exoribonuclease [Source:HGNC Symbol;Acc:HGNC:20604]
SYT2	#N/A	#N/A	#N/A	#N/A	#N/A	0.758479	#N/A	#N/A	#N/A	2.19725	#N/A	#N/A	1.97296	#N/A	#N/A	#N/A	#N/A	#N/A	#N/A	2.42866	#N/A	#N/A	#N/A	#N/A	0.643032	#N/A	#N/A	5	ENSG00000143858	SYT2	protein_coding	synaptotagmin 2 [Source:HGNC Symbol;Acc:HGNC:11510]
SPRTN	#N/A	#N/A	#N/A	#N/A	#N/A	0.487414	1.02946	1.03416	#N/A	#N/A	#N/A	#N/A	0.517709	#N/A	#N/A	#N/A	#N/A	#N/A	#N/A	5.70205	#N/A	#N/A	#N/A	#N/A	#N/A	#N/A	#N/A	5	ENSG00000010072	SPRTN	protein_coding	SprT-like N-terminal domain [Source:HGNC Symbol;Acc:HGNC:25356]
IL12A	#N/A	#N/A	#N/A	#N/A	#N/A	2.20642	#N/A	#N/A	#N/A	1.28675	1.33959	#N/A	2.90242	#N/A	#N/A	#N/A	#N/A	#N/A	#N/A	#N/A	0.811014	#N/A	#N/A	#N/A	#N/A	#N/A	#N/A	5	ENSG00000168811	IL12A	protein_coding	interleukin 12A [Source:HGNC Symbol;Acc:HGNC:5969]
LINC02175	#N/A	#N/A	#N/A	#N/A	#N/A	0.75592	#N/A	#N/A	1.1305	#N/A	#N/A	#N/A	1.36678	#N/A	#N/A	#N/A	#N/A	#N/A	1.39788	1.89304	#N/A	#N/A	#N/A	#N/A	#N/A	#N/A	#N/A	5	ENSG00000262155	LINC02175	lncRNA	long intergenic non-protein coding RNA 2175 [Source:HGNC Symbol;Acc:HGNC:27550]
ZNF567-DT	#N/A	#N/A	#N/A	#N/A	#N/A	0.836746	#N/A	1.2087	#N/A	0.932142	#N/A	#N/A	1.36301	#N/A	#N/A	#N/A	#N/A	#N/A	#N/A	1.06333	#N/A	#N/A	#N/A	#N/A	#N/A	#N/A	#N/A	5	ENSG00000225975	ZNF567-DT	lncRNA	ZNF567 divergent transcript [Source:HGNC Symbol;Acc:HGNC:51281]
NEIL1	#N/A	#N/A	#N/A	#N/A	#N/A	0.573908	#N/A	#N/A	#N/A	1.30977	#N/A	#N/A	1.77513	#N/A	#N/A	#N/A	#N/A	#N/A	#N/A	3.55148	#N/A	#N/A	#N/A	#N/A	#N/A	1.69622	#N/A	5	ENSG00000140398	NEIL1	protein_coding	nei like DNA glycosylase 1 [Source:HGNC Symbol;Acc:HGNC:18448]
LINC02614	#N/A	#N/A	#N/A	#N/A	#N/A	1.99931	#N/A	2.28072	#N/A	1.75014	#N/A	#N/A	2.10092	#N/A	#N/A	#N/A	#N/A	#N/A	#N/A	2.24796	#N/A	#N/A	#N/A	#N/A	#N/A	#N/A	#N/A	5	ENSG00000241288	LINC02614	lncRNA	long intergenic non-protein coding RNA 2614 [Source:HGNC Symbol;Acc:HGNC:54072]
RALGPS1	#N/A	#N/A	#N/A	#N/A	#N/A	0.302296	#N/A	#N/A	1.16188	#N/A	0.623777	#N/A	0.531397	#N/A	#N/A	#N/A	#N/A	#N/A	#N/A	6.11435	#N/A	#N/A	#N/A	#N/A	#N/A	#N/A	#N/A	5	ENSG00000136828	RALGPS1	protein_coding	Ral GEF with PH domain and SH3 binding motif 1 [Source:HGNC Symbol;Acc:HGNC:16851]
#287097	#N/A	#N/A	#N/A	#N/A	#N/A	0.302442	#N/A	#N/A	#N/A	0.177769	#N/A	#N/A	0.176469	0.474209	#N/A	#N/A	#N/A	#N/A	#N/A	#N/A	1.13174	#N/A	#N/A	#N/A	#N/A	#N/A	#N/A	5	ENSG00000287097		lncRNA	novel transcript
CMTR2	#N/A	#N/A	#N/A	#N/A	#N/A	0.433235	#N/A	#N/A	#N/A	#N/A	#N/A	#N/A	#N/A	0.343001	#N/A	#N/A	#N/A	#N/A	0.824965	4.85799	0.268027	#N/A	#N/A	#N/A	#N/A	#N/A	#N/A	5	ENSG00000180917	CMTR2	protein_coding	cap methyltransferase 2 [Source:HGNC Symbol;Acc:HGNC:25635]
LINC00996	#N/A	#N/A	#N/A	#N/A	#N/A	1.86711	#N/A	#N/A	#N/A	1.50191	#N/A	#N/A	2.40641	#N/A	#N/A	#N/A	#N/A	#N/A	#N/A	#N/A	1.2816	1.68256	#N/A	#N/A	#N/A	#N/A	#N/A	5	ENSG00000242258	LINC00996	lncRNA	long intergenic non-protein coding RNA 996 [Source:HGNC Symbol;Acc:HGNC:27800]
FRMD4A	#N/A	#N/A	#N/A	#N/A	#N/A	0.837565	#N/A	#N/A	#N/A	1.13806	#N/A	#N/A	1.07526	#N/A	#N/A	#N/A	#N/A	#N/A	#N/A	2.90497	#N/A	#N/A	#N/A	#N/A	0.703566	#N/A	#N/A	5	ENSG00000151474	FRMD4A	protein_coding	FERM domain containing 4A [Source:HGNC Symbol;Acc:HGNC:25491]
ASB16-AS1	#N/A	#N/A	#N/A	#N/A	#N/A	0.485483	#N/A	2.31863	#N/A	#N/A	0.790261	#N/A	0.769191	#N/A	#N/A	#N/A	#N/A	#N/A	#N/A	5.20206	#N/A	#N/A	#N/A	#N/A	#N/A	#N/A	#N/A	5	ENSG00000267080	ASB16-AS1	lncRNA	ASB16 antisense RNA 1 [Source:HGNC Symbol;Acc:HGNC:25442]
CCDC78	#N/A	#N/A	#N/A	#N/A	#N/A	2.12144	#N/A	#N/A	#N/A	2.51853	1.9525	#N/A	3.14135	#N/A	#N/A	#N/A	#N/A	#N/A	#N/A	0.186936	#N/A	#N/A	#N/A	#N/A	#N/A	#N/A	#N/A	5	ENSG00000162004	CCDC78	protein_coding	coiled-coil domain containing 78 [Source:HGNC Symbol;Acc:HGNC:14153]
KDM5D	#N/A	#N/A	#N/A	#N/A	#N/A	0.581821	#N/A	0.0674349	#N/A	0.436651	#N/A	#N/A	0.0631063	#N/A	#N/A	#N/A	#N/A	#N/A	#N/A	0.116559	#N/A	#N/A	#N/A	#N/A	#N/A	#N/A	#N/A	5	ENSG00000012817	KDM5D	protein_coding	lysine demethylase 5D [Source:HGNC Symbol;Acc:HGNC:11115]
LIN52	#N/A	#N/A	#N/A	#N/A	#N/A	0.389469	#N/A	1.13585	#N/A	#N/A	#N/A	#N/A	0.595774	#N/A	#N/A	#N/A	#N/A	#N/A	#N/A	7.51725	#N/A	#N/A	#N/A	#N/A	0.279786	#N/A	#N/A	5	ENSG00000205659	LIN52	protein_coding	lin-52 DREAM MuvB core complex component [Source:HGNC Symbol;Acc:HGNC:19856]
#251414	#N/A	#N/A	#N/A	#N/A	#N/A	0.786243	#N/A	#N/A	1.18507	#N/A	#N/A	#N/A	1.55567	#N/A	#N/A	#N/A	#N/A	#N/A	#N/A	1.65723	#N/A	#N/A	#N/A	#N/A	0.736093	#N/A	#N/A	5	ENSG00000251414		lncRNA	novel transcript
#260733	#N/A	#N/A	#N/A	#N/A	#N/A	0.708155	1.41574	#N/A	#N/A	0.627517	#N/A	#N/A	3.15839	#N/A	#N/A	#N/A	#N/A	#N/A	#N/A	3.26943	#N/A	#N/A	#N/A	#N/A	#N/A	#N/A	#N/A	5	ENSG00000260733		lncRNA	novel transcript, antisense to WWOX
MTBP	#N/A	#N/A	#N/A	#N/A	#N/A	0.405656	0.903041	#N/A	#N/A	0.589001	#N/A	#N/A	1.44869	#N/A	#N/A	#N/A	#N/A	#N/A	#N/A	3.92534	#N/A	#N/A	#N/A	#N/A	#N/A	#N/A	#N/A	5	ENSG00000172167	MTBP	protein_coding	MDM2 binding protein [Source:HGNC Symbol;Acc:HGNC:7417]
GART#159131	#N/A	#N/A	#N/A	#N/A	#N/A	0.294266	#N/A	#N/A	1.04207	#N/A	#N/A	#N/A	0.24474	#N/A	#N/A	#N/A	#N/A	#N/A	0.710251	6.57082	#N/A	#N/A	#N/A	#N/A	#N/A	#N/A	#N/A	5	ENSG00000159131	GART	protein_coding	phosphoribosylglycinamide formyltransferase, phosphoribosylglycinamide synthetase, phosphoribosylaminoimidazole synthetase [Source:HGNC Symbol;Acc:HGNC:4163]
TBP	#N/A	#N/A	#N/A	#N/A	#N/A	0.347412	0.833649	#N/A	#N/A	#N/A	#N/A	#N/A	0.305216	#N/A	#N/A	#N/A	#N/A	#N/A	0.882361	5.81243	#N/A	#N/A	#N/A	#N/A	#N/A	#N/A	#N/A	5	ENSG00000112592	TBP	protein_coding	TATA-box binding protein [Source:HGNC Symbol;Acc:HGNC:11588]
PAXIP1-AS2	#N/A	#N/A	#N/A	#N/A	#N/A	0.663203	#N/A	1.49274	#N/A	#N/A	#N/A	#N/A	0.445842	#N/A	#N/A	#N/A	#N/A	#N/A	2.08623	5.28662	#N/A	#N/A	#N/A	#N/A	#N/A	#N/A	#N/A	5	ENSG00000214106	PAXIP1-AS2	lncRNA	PAXIP1 antisense RNA 2 [Source:HGNC Symbol;Acc:HGNC:48958]
ZNF691	#N/A	#N/A	#N/A	#N/A	#N/A	0.857174	#N/A	#N/A	#N/A	1.02908	#N/A	#N/A	#N/A	0.850606	#N/A	#N/A	#N/A	#N/A	#N/A	0.867973	0.454065	#N/A	#N/A	#N/A	#N/A	#N/A	#N/A	5	ENSG00000164011	ZNF691	protein_coding	zinc finger protein 691 [Source:HGNC Symbol;Acc:HGNC:28028]
SNAPC5	#N/A	#N/A	#N/A	#N/A	#N/A	0.493153	#N/A	#N/A	#N/A	#N/A	#N/A	#N/A	#N/A	0.49483	#N/A	#N/A	#N/A	#N/A	0.987902	2.75944	#N/A	#N/A	0.356026	#N/A	#N/A	#N/A	#N/A	5	ENSG00000174446	SNAPC5	protein_coding	small nuclear RNA activating complex polypeptide 5 [Source:HGNC Symbol;Acc:HGNC:15484]
RFLNA	#N/A	#N/A	#N/A	#N/A	#N/A	0.722095	#N/A	1.44	#N/A	1.92803	#N/A	#N/A	2.09554	#N/A	#N/A	#N/A	#N/A	#N/A	#N/A	1.70748	#N/A	#N/A	#N/A	#N/A	#N/A	#N/A	#N/A	5	ENSG00000178882	RFLNA	protein_coding	refilin A [Source:HGNC Symbol;Acc:HGNC:27051]
COL10A1	#N/A	#N/A	#N/A	#N/A	#N/A	0.848844	#N/A	#N/A	2.03262	#N/A	#N/A	#N/A	2.87444	#N/A	#N/A	#N/A	#N/A	#N/A	#N/A	4.68764	#N/A	#N/A	#N/A	#N/A	1.00266	#N/A	#N/A	5	ENSG00000123500	COL10A1	protein_coding	collagen type X alpha 1 chain [Source:HGNC Symbol;Acc:HGNC:2185]
ZNF584	#N/A	#N/A	#N/A	#N/A	#N/A	1.12763	1.11454	#N/A	#N/A	1.01014	#N/A	#N/A	1.36179	#N/A	#N/A	#N/A	#N/A	#N/A	#N/A	0.67647	#N/A	#N/A	#N/A	#N/A	#N/A	#N/A	#N/A	5	ENSG00000171574	ZNF584	protein_coding	zinc finger protein 584 [Source:HGNC Symbol;Acc:HGNC:27318]
AP1G2	#N/A	#N/A	#N/A	#N/A	#N/A	0.342414	#N/A	#N/A	#N/A	0.693814	#N/A	#N/A	0.623015	#N/A	#N/A	#N/A	0.641403	#N/A	#N/A	7.01556	#N/A	#N/A	#N/A	#N/A	#N/A	#N/A	#N/A	5	ENSG00000213983	AP1G2	protein_coding	adaptor related protein complex 1 subunit gamma 2 [Source:HGNC Symbol;Acc:HGNC:556]
#254031	#N/A	#N/A	#N/A	#N/A	#N/A	1.59084	#N/A	1.0217	#N/A	0.842109	#N/A	#N/A	1.54893	#N/A	#N/A	#N/A	#N/A	#N/A	#N/A	0.84681	#N/A	#N/A	#N/A	#N/A	#N/A	#N/A	#N/A	5	ENSG00000254031		lncRNA	novel transcript
ZNF530	#N/A	#N/A	#N/A	#N/A	#N/A	0.839027	#N/A	#N/A	#N/A	0.766932	#N/A	#N/A	1.31704	#N/A	#N/A	#N/A	#N/A	#N/A	#N/A	0.669845	0.464719	#N/A	#N/A	#N/A	#N/A	#N/A	#N/A	5	ENSG00000183647	ZNF530	protein_coding	zinc finger protein 530 [Source:HGNC Symbol;Acc:HGNC:29297]
ALKBH8	#N/A	#N/A	#N/A	#N/A	#N/A	0.310505	#N/A	1.99846	2.30205	#N/A	#N/A	#N/A	0.33527	#N/A	#N/A	#N/A	#N/A	#N/A	#N/A	5.98876	#N/A	#N/A	#N/A	#N/A	#N/A	#N/A	#N/A	5	ENSG00000137760	ALKBH8	protein_coding	alkB homolog 8, tRNA methyltransferase [Source:HGNC Symbol;Acc:HGNC:25189]
ZNF565	#N/A	#N/A	#N/A	#N/A	#N/A	0.396282	#N/A	#N/A	1.49104	#N/A	#N/A	#N/A	1.04636	#N/A	#N/A	#N/A	#N/A	#N/A	#N/A	4.06517	#N/A	#N/A	#N/A	#N/A	0.417683	#N/A	#N/A	5	ENSG00000196357	ZNF565	protein_coding	zinc finger protein 565 [Source:HGNC Symbol;Acc:HGNC:26726]
#239920	#N/A	#N/A	#N/A	#N/A	#N/A	0.42452	1.18965	#N/A	#N/A	#N/A	#N/A	#N/A	0.902334	#N/A	#N/A	#N/A	#N/A	#N/A	1.30498	5.22062	#N/A	#N/A	#N/A	#N/A	#N/A	#N/A	#N/A	5	ENSG00000239920		protein_coding	novel transcript
#249476	#N/A	#N/A	#N/A	#N/A	#N/A	0.497341	#N/A	#N/A	#N/A	0.772414	0.972532	#N/A	1.03706	#N/A	#N/A	#N/A	#N/A	#N/A	#N/A	2.93465	#N/A	#N/A	#N/A	#N/A	#N/A	#N/A	#N/A	5	ENSG00000249476		lncRNA	novel transcript
FAM200A	#N/A	#N/A	#N/A	#N/A	#N/A	0.524358	#N/A	#N/A	#N/A	#N/A	#N/A	#N/A	#N/A	0.528645	0.713655	#N/A	#N/A	#N/A	#N/A	3.58477	#N/A	#N/A	0.358411	#N/A	#N/A	#N/A	#N/A	5	ENSG00000221909	FAM200A	protein_coding	family with sequence similarity 200 member A [Source:HGNC Symbol;Acc:HGNC:25401]
EXO5-DT	#N/A	#N/A	#N/A	#N/A	#N/A	0.640863	#N/A	1.82154	#N/A	#N/A	#N/A	#N/A	1.17201	#N/A	#N/A	#N/A	#N/A	#N/A	0.993549	4.72951	#N/A	#N/A	#N/A	#N/A	#N/A	#N/A	#N/A	5	ENSG00000238287	EXO5-DT	lncRNA	EXO5 divergent transcript [Source:HGNC Symbol;Acc:HGNC:55647]
AP4B1-AS1	#N/A	#N/A	#N/A	#N/A	#N/A	0.822199	#N/A	#N/A	#N/A	0.654801	#N/A	#N/A	2.44431	#N/A	#N/A	#N/A	#N/A	#N/A	#N/A	3.0789	#N/A	#N/A	#N/A	#N/A	0.595181	#N/A	#N/A	5	ENSG00000226167	AP4B1-AS1	lncRNA	AP4B1 antisense RNA 1 [Source:HGNC Symbol;Acc:HGNC:44114]
LINC02288	#N/A	#N/A	#N/A	#N/A	#N/A	0.79461	#N/A	#N/A	#N/A	1.85634	#N/A	#N/A	1.64413	#N/A	#N/A	#N/A	#N/A	#N/A	0.9556	0.855876	#N/A	#N/A	#N/A	#N/A	#N/A	#N/A	#N/A	5	ENSG00000246548	LINC02288	lncRNA	long intergenic non-protein coding RNA 2288 [Source:HGNC Symbol;Acc:HGNC:27505]
RAD17#152942	#N/A	#N/A	#N/A	#N/A	#N/A	0.318805	#N/A	#N/A	1.28207	#N/A	0.537415	#N/A	0.344367	#N/A	#N/A	#N/A	#N/A	#N/A	#N/A	6.01703	#N/A	#N/A	#N/A	#N/A	#N/A	#N/A	#N/A	5	ENSG00000152942	RAD17	protein_coding	RAD17 checkpoint clamp loader component [Source:HGNC Symbol;Acc:HGNC:9807]
#225489	#N/A	#N/A	#N/A	#N/A	#N/A	1.30843	#N/A	#N/A	#N/A	2.69571	#N/A	#N/A	1.16694	#N/A	#N/A	0.839325	#N/A	#N/A	#N/A	#N/A	#N/A	#N/A	1.2238	#N/A	#N/A	#N/A	#N/A	5	ENSG00000225489		lncRNA	novel transcript
FSIP2-AS1	#N/A	#N/A	#N/A	#N/A	#N/A	2.35508	#N/A	#N/A	#N/A	2.5638	#N/A	#N/A	4.74929	#N/A	#N/A	#N/A	#N/A	#N/A	#N/A	0.481587	#N/A	#N/A	#N/A	#N/A	1.86873	#N/A	#N/A	5	ENSG00000231646	FSIP2-AS1	lncRNA	FSIP2 antisense RNA 1 [Source:HGNC Symbol;Acc:HGNC:40978]
NEK5	#N/A	#N/A	#N/A	#N/A	#N/A	0.798797	2.95861	#N/A	#N/A	#N/A	#N/A	0.991919	1.41033	#N/A	#N/A	#N/A	#N/A	#N/A	#N/A	1.16217	#N/A	#N/A	#N/A	#N/A	#N/A	#N/A	#N/A	5	ENSG00000197168	NEK5	protein_coding	NIMA related kinase 5 [Source:HGNC Symbol;Acc:HGNC:7748]
LRRC9	#N/A	#N/A	#N/A	#N/A	#N/A	1.08288	#N/A	#N/A	#N/A	1.31468	#N/A	0.345685	1.97482	#N/A	#N/A	#N/A	#N/A	#N/A	0.358564	#N/A	#N/A	#N/A	#N/A	#N/A	#N/A	#N/A	#N/A	5	ENSG00000131951	LRRC9	protein_coding	leucine rich repeat containing 9 [Source:HGNC Symbol;Acc:HGNC:19848]
JADE1	#N/A	#N/A	#N/A	#N/A	#N/A	0.316561	1.20197	1.12109	#N/A	#N/A	#N/A	#N/A	0.421184	#N/A	#N/A	#N/A	#N/A	#N/A	#N/A	5.07743	#N/A	#N/A	#N/A	#N/A	#N/A	#N/A	#N/A	5	ENSG00000077684	JADE1	protein_coding	jade family PHD finger 1 [Source:HGNC Symbol;Acc:HGNC:30027]
PXDNL	#N/A	#N/A	#N/A	#N/A	#N/A	0.628499	#N/A	#N/A	3.45553	#N/A	#N/A	#N/A	0.56886	#N/A	#N/A	#N/A	#N/A	#N/A	#N/A	4.21851	#N/A	#N/A	#N/A	#N/A	0.582767	#N/A	#N/A	5	ENSG00000147485	PXDNL	protein_coding	peroxidasin like [Source:HGNC Symbol;Acc:HGNC:26359]
KRTCAP3	#N/A	#N/A	#N/A	#N/A	#N/A	0.609759	#N/A	1.63593	#N/A	1.24307	#N/A	#N/A	1.46266	#N/A	#N/A	#N/A	#N/A	#N/A	#N/A	2.63545	#N/A	#N/A	#N/A	#N/A	#N/A	#N/A	#N/A	5	ENSG00000157992	KRTCAP3	protein_coding	keratinocyte associated protein 3 [Source:HGNC Symbol;Acc:HGNC:28943]
ZNF154	#N/A	#N/A	#N/A	#N/A	#N/A	0.749511	#N/A	0.916469	#N/A	0.949369	#N/A	#N/A	0.900892	#N/A	#N/A	#N/A	#N/A	#N/A	#N/A	0.664246	#N/A	#N/A	#N/A	#N/A	#N/A	#N/A	#N/A	5	ENSG00000179909	ZNF154	protein_coding	zinc finger protein 154 [Source:HGNC Symbol;Acc:HGNC:12939]
ZRANB2-AS1	#N/A	#N/A	#N/A	#N/A	#N/A	0.594627	#N/A	#N/A	1.57569	#N/A	#N/A	#N/A	1.8238	#N/A	#N/A	#N/A	#N/A	#N/A	#N/A	2.62651	#N/A	#N/A	#N/A	#N/A	0.680088	#N/A	#N/A	5	ENSG00000235079	ZRANB2-AS1	lncRNA	ZRANB2 antisense RNA 1 [Source:HGNC Symbol;Acc:HGNC:43594]
H4-16	#N/A	#N/A	#N/A	#N/A	#N/A	0.783478	2.87465	#N/A	#N/A	1.3249	#N/A	#N/A	#N/A	#N/A	#N/A	0.495374	#N/A	#N/A	#N/A	2.03304	#N/A	#N/A	#N/A	#N/A	#N/A	#N/A	#N/A	5	ENSG00000197837	H4-16	protein_coding	H4 histone 16 [Source:HGNC Symbol;Acc:HGNC:20510]
#260613	#N/A	#N/A	#N/A	#N/A	#N/A	1.36844	#N/A	#N/A	#N/A	2.62774	#N/A	#N/A	1.22127	#N/A	#N/A	1.3865	#N/A	0.335706	#N/A	#N/A	#N/A	#N/A	#N/A	#N/A	#N/A	#N/A	#N/A	5	ENSG00000260613		lncRNA	novel transcript
TYSND1	#N/A	#N/A	#N/A	#N/A	#N/A	0.36822	#N/A	1.06039	1.57435	#N/A	#N/A	#N/A	0.52592	#N/A	#N/A	#N/A	#N/A	#N/A	#N/A	4.93839	#N/A	#N/A	#N/A	#N/A	#N/A	#N/A	#N/A	5	ENSG00000156521	TYSND1	protein_coding	trypsin like peroxisomal matrix peptidase 1 [Source:HGNC Symbol;Acc:HGNC:28531]
NICN1	#N/A	#N/A	#N/A	#N/A	#N/A	0.587527	#N/A	#N/A	#N/A	0.698162	1.022	#N/A	0.593469	#N/A	#N/A	#N/A	#N/A	#N/A	#N/A	2.1473	#N/A	#N/A	#N/A	#N/A	#N/A	#N/A	#N/A	5	ENSG00000145029	NICN1	protein_coding	nicolin 1, tubulin polyglutamylase complex subunit [Source:HGNC Symbol;Acc:HGNC:18317]
#266977	#N/A	#N/A	#N/A	#N/A	#N/A	1.29551	#N/A	#N/A	#N/A	1.90713	#N/A	#N/A	3.28645	#N/A	#N/A	1.95301	#N/A	#N/A	#N/A	#N/A	#N/A	#N/A	#N/A	#N/A	0.2941	#N/A	#N/A	5	ENSG00000266977		lncRNA	novel transcript
ALG13-AS1	#N/A	#N/A	#N/A	#N/A	#N/A	0.459911	1.06539	#N/A	#N/A	#N/A	#N/A	#N/A	2.12765	#N/A	#N/A	#N/A	#N/A	#N/A	#N/A	5.6111	#N/A	#N/A	#N/A	#N/A	0.94023	#N/A	#N/A	5	ENSG00000229487	ALG13-AS1	lncRNA	ALG13 antisense RNA 1 [Source:HGNC Symbol;Acc:HGNC:41277]
PDCD4-AS1	#N/A	#N/A	#N/A	#N/A	#N/A	0.919242	#N/A	#N/A	#N/A	1.32552	#N/A	#N/A	#N/A	1.35226	#N/A	0.847295	#N/A	#N/A	#N/A	#N/A	#N/A	#N/A	1.09209	#N/A	#N/A	#N/A	#N/A	5	ENSG00000203497	PDCD4-AS1	lncRNA	PDCD4 antisense RNA 1 [Source:HGNC Symbol;Acc:HGNC:27425]
#233937	#N/A	#N/A	#N/A	#N/A	#N/A	0.327352	#N/A	1.14084	#N/A	0.607902	#N/A	#N/A	0.748285	#N/A	#N/A	#N/A	#N/A	#N/A	#N/A	3.73955	#N/A	#N/A	#N/A	#N/A	#N/A	#N/A	#N/A	5	ENSG00000233937		lncRNA	uncharacterized LOC101928649 [Source:NCBI gene (formerly Entrezgene);Acc:101928649]
MADCAM1	#N/A	#N/A	#N/A	#N/A	#N/A	0.697224	#N/A	#N/A	#N/A	0.819339	#N/A	#N/A	1.71833	#N/A	#N/A	#N/A	1.61765	#N/A	#N/A	0.93854	#N/A	#N/A	#N/A	#N/A	#N/A	#N/A	#N/A	5	ENSG00000099866	MADCAM1	protein_coding	mucosal vascular addressin cell adhesion molecule 1 [Source:HGNC Symbol;Acc:HGNC:6765]
TM7SF2	#N/A	#N/A	#N/A	#N/A	#N/A	0.557271	#N/A	#N/A	#N/A	1.53681	0.883124	#N/A	1.58323	#N/A	#N/A	#N/A	#N/A	#N/A	#N/A	3.22807	#N/A	#N/A	#N/A	#N/A	#N/A	#N/A	#N/A	5	ENSG00000149809	TM7SF2	protein_coding	transmembrane 7 superfamily member 2 [Source:HGNC Symbol;Acc:HGNC:11863]
#287608	#N/A	#N/A	#N/A	#N/A	#N/A	0.562933	#N/A	#N/A	1.55322	#N/A	#N/A	#N/A	1.73899	#N/A	#N/A	#N/A	#N/A	#N/A	#N/A	5.00214	#N/A	#N/A	#N/A	#N/A	0.447198	#N/A	#N/A	5	ENSG00000287608		lncRNA	novel transcript, antisense to ZNF761and ZNF813
PRMT7	#N/A	#N/A	#N/A	#N/A	#N/A	0.344898	#N/A	#N/A	#N/A	0.437146	#N/A	#N/A	0.931339	#N/A	#N/A	#N/A	#N/A	#N/A	0.821254	6.46859	#N/A	#N/A	#N/A	#N/A	#N/A	#N/A	#N/A	5	ENSG00000132600	PRMT7	protein_coding	protein arginine methyltransferase 7 [Source:HGNC Symbol;Acc:HGNC:25557]
RNASEL	#N/A	#N/A	#N/A	#N/A	#N/A	0.387681	#N/A	1.20972	#N/A	#N/A	#N/A	#N/A	#N/A	#N/A	#N/A	0.488774	#N/A	#N/A	1.98053	1.98344	#N/A	#N/A	#N/A	#N/A	#N/A	#N/A	#N/A	5	ENSG00000135828	RNASEL	protein_coding	ribonuclease L [Source:HGNC Symbol;Acc:HGNC:10050]
LINC02482	#N/A	#N/A	#N/A	#N/A	#N/A	1.04142	#N/A	#N/A	#N/A	#N/A	1.78379	#N/A	#N/A	#N/A	#N/A	#N/A	#N/A	1.36914	#N/A	0.915871	#N/A	#N/A	#N/A	#N/A	#N/A	0.873033	#N/A	5	ENSG00000251580	LINC02482	lncRNA	long intergenic non-protein coding RNA 2482 [Source:HGNC Symbol;Acc:HGNC:53458]
#277022	#N/A	#N/A	#N/A	#N/A	#N/A	0.869264	#N/A	#N/A	#N/A	1.09384	#N/A	#N/A	1.88871	#N/A	#N/A	#N/A	#N/A	#N/A	0.821813	0.48149	#N/A	#N/A	#N/A	#N/A	#N/A	#N/A	#N/A	5	ENSG00000277022		lncRNA	novel transcript
GTF2H4#213780	#N/A	#N/A	#N/A	#N/A	#N/A	0.51191	#N/A	#N/A	#N/A	1.36488	#N/A	#N/A	#N/A	#N/A	#N/A	#N/A	1.81523	#N/A	#N/A	2.89712	0.416883	#N/A	#N/A	#N/A	#N/A	#N/A	#N/A	5	ENSG00000213780	GTF2H4	protein_coding	general transcription factor IIH subunit 4 [Source:HGNC Symbol;Acc:HGNC:4658]
SLC13A4	#N/A	#N/A	#N/A	#N/A	#N/A	0.441523	1.83695	#N/A	#N/A	#N/A	#N/A	#N/A	0.914963	#N/A	#N/A	#N/A	#N/A	#N/A	#N/A	3.99803	#N/A	#N/A	#N/A	#N/A	0.620716	#N/A	#N/A	5	ENSG00000164707	SLC13A4	protein_coding	solute carrier family 13 member 4 [Source:HGNC Symbol;Acc:HGNC:15827]
SETD4	#N/A	#N/A	#N/A	#N/A	#N/A	0.336375	#N/A	#N/A	1.78997	0.391378	#N/A	#N/A	0.615481	#N/A	#N/A	#N/A	#N/A	#N/A	#N/A	5.14133	#N/A	#N/A	#N/A	#N/A	#N/A	#N/A	#N/A	5	ENSG00000185917	SETD4	protein_coding	SET domain containing 4 [Source:HGNC Symbol;Acc:HGNC:1258]
#285080	#N/A	#N/A	#N/A	#N/A	#N/A	0.529254	1.06229	#N/A	#N/A	#N/A	#N/A	#N/A	1.52646	#N/A	#N/A	#N/A	#N/A	#N/A	#N/A	4.92908	#N/A	#N/A	#N/A	#N/A	0.298369	#N/A	#N/A	5	ENSG00000285080		lncRNA	novel transcript, antisense to TMEM62
#228470	#N/A	#N/A	#N/A	#N/A	#N/A	1.44331	#N/A	#N/A	#N/A	3.22293	2.11366	#N/A	2.97265	#N/A	#N/A	#N/A	#N/A	#N/A	#N/A	#N/A	#N/A	#N/A	#N/A	#N/A	0.400122	#N/A	#N/A	5	ENSG00000228470		lncRNA	novel transcript
STAG3	#N/A	#N/A	#N/A	#N/A	#N/A	0.590615	1.4426	#N/A	#N/A	1.0492	#N/A	#N/A	1.73435	#N/A	#N/A	#N/A	#N/A	#N/A	#N/A	2.84072	#N/A	#N/A	#N/A	#N/A	#N/A	#N/A	#N/A	5	ENSG00000066923	STAG3	protein_coding	stromal antigen 3 [Source:HGNC Symbol;Acc:HGNC:11356]
#273674	#N/A	#N/A	#N/A	#N/A	#N/A	0.411743	1.19442	#N/A	#N/A	#N/A	#N/A	#N/A	0.56623	#N/A	#N/A	#N/A	#N/A	#N/A	0.931311	4.52589	#N/A	#N/A	#N/A	#N/A	#N/A	#N/A	#N/A	5	ENSG00000273674		lncRNA	novel transcript
DNA2	#N/A	#N/A	#N/A	#N/A	#N/A	0.442078	#N/A	1.81726	#N/A	1.35733	#N/A	#N/A	0.766277	#N/A	#N/A	#N/A	#N/A	#N/A	#N/A	3.80314	#N/A	#N/A	#N/A	#N/A	#N/A	#N/A	#N/A	5	ENSG00000138346	DNA2	protein_coding	DNA replication helicase/nuclease 2 [Source:HGNC Symbol;Acc:HGNC:2939]
CMTR1	#N/A	#N/A	#N/A	#N/A	#N/A	0.271922	#N/A	1.0927	#N/A	#N/A	0.54318	#N/A	0.561034	#N/A	#N/A	#N/A	#N/A	#N/A	#N/A	4.50647	#N/A	#N/A	#N/A	#N/A	#N/A	#N/A	#N/A	5	ENSG00000137200	CMTR1	protein_coding	cap methyltransferase 1 [Source:HGNC Symbol;Acc:HGNC:21077]
RIOK2	#N/A	#N/A	#N/A	#N/A	#N/A	0.370848	0.923298	#N/A	#N/A	#N/A	#N/A	#N/A	#N/A	0.393432	#N/A	#N/A	#N/A	#N/A	#N/A	5.42155	0.238381	#N/A	#N/A	#N/A	#N/A	#N/A	#N/A	5	ENSG00000058729	RIOK2	protein_coding	RIO kinase 2 [Source:HGNC Symbol;Acc:HGNC:18999]
TTC32	#N/A	#N/A	#N/A	#N/A	#N/A	0.387674	#N/A	#N/A	#N/A	0.760778	#N/A	#N/A	#N/A	#N/A	#N/A	#N/A	#N/A	0.796824	1.27564	2.90907	#N/A	#N/A	#N/A	#N/A	#N/A	#N/A	#N/A	5	ENSG00000183891	TTC32	protein_coding	tetratricopeptide repeat domain 32 [Source:HGNC Symbol;Acc:HGNC:32954]
#263624	#N/A	#N/A	#N/A	#N/A	#N/A	0.67863	2.29422	#N/A	#N/A	1.12206	#N/A	#N/A	2.28808	#N/A	#N/A	#N/A	#N/A	#N/A	#N/A	1.84121	#N/A	#N/A	#N/A	#N/A	#N/A	#N/A	#N/A	5	ENSG00000263624		lncRNA	novel transcript
#270174	#N/A	#N/A	#N/A	#N/A	#N/A	0.628442	1.77746	#N/A	#N/A	#N/A	#N/A	#N/A	2.07694	#N/A	#N/A	#N/A	#N/A	#N/A	#N/A	4.3703	#N/A	#N/A	#N/A	#N/A	0.538989	#N/A	#N/A	5	ENSG00000270174		lncRNA	novel transcript, antisense to FARS2
AAAS	#N/A	#N/A	#N/A	#N/A	#N/A	0.54144	#N/A	#N/A	#N/A	0.453405	#N/A	#N/A	0.683578	#N/A	#N/A	#N/A	#N/A	#N/A	#N/A	4.55678	#N/A	#N/A	0.321095	#N/A	#N/A	#N/A	#N/A	5	ENSG00000094914	AAAS	protein_coding	aladin WD repeat nucleoporin [Source:HGNC Symbol;Acc:HGNC:13666]
ALG14	#N/A	#N/A	#N/A	#N/A	#N/A	0.344207	#N/A	#N/A	#N/A	0.694062	#N/A	#N/A	#N/A	0.341994	#N/A	0.819461	#N/A	#N/A	#N/A	5.04752	#N/A	#N/A	#N/A	#N/A	#N/A	#N/A	#N/A	5	ENSG00000172339	ALG14	protein_coding	ALG14 UDP-N-acetylglucosaminyltransferase subunit [Source:HGNC Symbol;Acc:HGNC:28287]
TNS2-AS1	#N/A	#N/A	#N/A	#N/A	#N/A	0.381035	#N/A	#N/A	1.18152	#N/A	#N/A	#N/A	1.50399	#N/A	#N/A	#N/A	#N/A	#N/A	#N/A	5.3004	#N/A	#N/A	#N/A	#N/A	0.66863	#N/A	#N/A	5	ENSG00000257337	TNS2-AS1	lncRNA	TNS2 antisense RNA 1 [Source:HGNC Symbol;Acc:HGNC:27464]
MBD4	#N/A	#N/A	#N/A	#N/A	#N/A	0.216721	#N/A	0.984307	1.09107	0.555635	#N/A	#N/A	#N/A	#N/A	#N/A	#N/A	#N/A	#N/A	#N/A	4.13977	#N/A	#N/A	#N/A	#N/A	#N/A	#N/A	#N/A	5	ENSG00000129071	MBD4	protein_coding	methyl-CpG binding domain 4, DNA glycosylase [Source:HGNC Symbol;Acc:HGNC:6919]
CDC16	#N/A	#N/A	#N/A	#N/A	#N/A	0.259591	0.95895	#N/A	1.64665	#N/A	#N/A	#N/A	0.249526	#N/A	#N/A	#N/A	#N/A	#N/A	#N/A	3.6203	#N/A	#N/A	#N/A	#N/A	#N/A	#N/A	#N/A	5	ENSG00000130177	CDC16	protein_coding	cell division cycle 16 [Source:HGNC Symbol;Acc:HGNC:1720]
TTC1	#N/A	#N/A	#N/A	#N/A	#N/A	0.175054	0.845803	#N/A	#N/A	#N/A	#N/A	#N/A	#N/A	0.227756	0.467291	#N/A	#N/A	#N/A	#N/A	7.7519	#N/A	#N/A	#N/A	#N/A	#N/A	#N/A	#N/A	5	ENSG00000113312	TTC1	protein_coding	tetratricopeptide repeat domain 1 [Source:HGNC Symbol;Acc:HGNC:12391]
#285159	#N/A	#N/A	#N/A	#N/A	#N/A	1.50494	#N/A	#N/A	#N/A	2.50535	#N/A	#N/A	0.831909	1.16533	#N/A	#N/A	#N/A	#N/A	#N/A	0.358813	#N/A	#N/A	#N/A	#N/A	#N/A	#N/A	#N/A	5	ENSG00000285159		lncRNA	novel transcript
#224901	#N/A	#N/A	#N/A	#N/A	#N/A	0.595583	#N/A	#N/A	0.990555	0.821388	#N/A	#N/A	1.45469	#N/A	#N/A	#N/A	#N/A	#N/A	#N/A	1.79992	#N/A	#N/A	#N/A	#N/A	#N/A	#N/A	#N/A	5	ENSG00000224901		lncRNA	novel transcript
FAHD1	#N/A	#N/A	#N/A	#N/A	#N/A	0.935061	#N/A	#N/A	#N/A	#N/A	#N/A	#N/A	#N/A	#N/A	1.09576	#N/A	#N/A	#N/A	#N/A	2.52974	0.388351	#N/A	0.470946	#N/A	#N/A	#N/A	#N/A	5	ENSG00000180185	FAHD1	protein_coding	fumarylacetoacetate hydrolase domain containing 1 [Source:HGNC Symbol;Acc:HGNC:14169]
HNRNPA1L2	#N/A	#N/A	#N/A	#N/A	#N/A	0.845663	0.927678	#N/A	#N/A	1.05034	#N/A	#N/A	1.02862	#N/A	#N/A	#N/A	#N/A	#N/A	#N/A	0.608767	#N/A	#N/A	#N/A	#N/A	#N/A	#N/A	#N/A	5	ENSG00000139675	HNRNPA1L2	protein_coding	heterogeneous nuclear ribonucleoprotein A1 like 2 [Source:HGNC Symbol;Acc:HGNC:27067]
CCNF	#N/A	#N/A	#N/A	#N/A	#N/A	0.597903	1.75751	#N/A	#N/A	#N/A	1.48859	#N/A	1.37177	#N/A	#N/A	#N/A	#N/A	#N/A	#N/A	1.58062	#N/A	#N/A	#N/A	#N/A	#N/A	#N/A	#N/A	5	ENSG00000162063	CCNF	protein_coding	cyclin F [Source:HGNC Symbol;Acc:HGNC:1591]
CREB3L4	#N/A	#N/A	#N/A	#N/A	#N/A	0.664106	#N/A	#N/A	#N/A	1.85626	#N/A	#N/A	#N/A	#N/A	#N/A	#N/A	#N/A	#N/A	#N/A	0.765884	0.730683	0.97449	#N/A	#N/A	#N/A	#N/A	#N/A	5	ENSG00000143578	CREB3L4	protein_coding	cAMP responsive element binding protein 3 like 4 [Source:HGNC Symbol;Acc:HGNC:18854]
RNF4	#N/A	#N/A	#N/A	#N/A	#N/A	0.156925	0.638144	0.782732	#N/A	#N/A	#N/A	#N/A	0.354142	#N/A	#N/A	#N/A	#N/A	#N/A	#N/A	5.09523	#N/A	#N/A	#N/A	#N/A	#N/A	#N/A	#N/A	5	ENSG00000063978	RNF4	protein_coding	ring finger protein 4 [Source:HGNC Symbol;Acc:HGNC:10067]
RAP1GDS1	#N/A	#N/A	#N/A	#N/A	#N/A	#N/A	0.950335	#N/A	1.1087	#N/A	#N/A	#N/A	0.482371	#N/A	#N/A	#N/A	#N/A	#N/A	#N/A	5.21692	#N/A	#N/A	#N/A	#N/A	0.260738	#N/A	#N/A	5	ENSG00000138698	RAP1GDS1	protein_coding	Rap1 GTPase-GDP dissociation stimulator 1 [Source:HGNC Symbol;Acc:HGNC:9859]
UBE2D2	#N/A	#N/A	#N/A	#N/A	#N/A	#N/A	0.599033	0.49728	0.514994	#N/A	#N/A	#N/A	0.360267	#N/A	#N/A	#N/A	#N/A	#N/A	#N/A	5.69482	#N/A	#N/A	#N/A	#N/A	#N/A	#N/A	#N/A	5	ENSG00000131508	UBE2D2	protein_coding	ubiquitin conjugating enzyme E2 D2 [Source:HGNC Symbol;Acc:HGNC:12475]
#250592	#N/A	#N/A	#N/A	#N/A	#N/A	#N/A	2.33524	#N/A	1.20393	#N/A	#N/A	#N/A	2.49988	#N/A	#N/A	#N/A	#N/A	#N/A	#N/A	4.54281	#N/A	#N/A	#N/A	#N/A	0.581172	#N/A	#N/A	5	ENSG00000250592		lncRNA	novel transcript, antisense to ATP2C1
FYTTD1	#N/A	#N/A	#N/A	#N/A	#N/A	#N/A	1.3172	#N/A	#N/A	0.25371	#N/A	#N/A	#N/A	#N/A	#N/A	#N/A	1.17352	#N/A	#N/A	3.29812	#N/A	0.383736	#N/A	#N/A	#N/A	#N/A	#N/A	5	ENSG00000122068	FYTTD1	protein_coding	forty-two-three domain containing 1 [Source:HGNC Symbol;Acc:HGNC:25407]
SLC30A5	#N/A	#N/A	#N/A	#N/A	#N/A	#N/A	0.935973	#N/A	0.81274	#N/A	#N/A	#N/A	0.25054	#N/A	#N/A	#N/A	#N/A	#N/A	#N/A	4.19964	#N/A	#N/A	#N/A	#N/A	0.314469	#N/A	#N/A	5	ENSG00000145740	SLC30A5	protein_coding	solute carrier family 30 member 5 [Source:HGNC Symbol;Acc:HGNC:19089]
ABI1	#N/A	#N/A	#N/A	#N/A	#N/A	#N/A	0.545386	#N/A	0.687189	#N/A	#N/A	#N/A	0.172922	#N/A	#N/A	#N/A	#N/A	#N/A	#N/A	6.03541	0.152776	#N/A	#N/A	#N/A	#N/A	#N/A	#N/A	5	ENSG00000136754	ABI1	protein_coding	abl interactor 1 [Source:HGNC Symbol;Acc:HGNC:11320]
SNRNP35	#N/A	#N/A	#N/A	#N/A	#N/A	#N/A	1.16094	#N/A	1.31965	#N/A	#N/A	#N/A	0.338535	0.267854	#N/A	#N/A	#N/A	#N/A	#N/A	4.35092	#N/A	#N/A	#N/A	#N/A	#N/A	#N/A	#N/A	5	ENSG00000184209	SNRNP35	protein_coding	small nuclear ribonucleoprotein U11/U12 subunit 35 [Source:HGNC Symbol;Acc:HGNC:30852]
SCCPDH	#N/A	#N/A	#N/A	#N/A	#N/A	#N/A	1.97543	#N/A	#N/A	#N/A	0.797162	#N/A	#N/A	#N/A	#N/A	#N/A	#N/A	#N/A	#N/A	2.15173	0.810869	0.747923	#N/A	#N/A	#N/A	#N/A	#N/A	5	ENSG00000143653	SCCPDH	protein_coding	saccharopine dehydrogenase (putative) [Source:HGNC Symbol;Acc:HGNC:24275]
TMEM19	#N/A	#N/A	#N/A	#N/A	#N/A	#N/A	2.16754	#N/A	#N/A	#N/A	#N/A	0.821417	#N/A	0.514829	#N/A	#N/A	#N/A	#N/A	#N/A	4.33044	0.543195	#N/A	#N/A	#N/A	#N/A	#N/A	#N/A	5	ENSG00000139291	TMEM19	protein_coding	transmembrane protein 19 [Source:HGNC Symbol;Acc:HGNC:25605]
TP63	#N/A	#N/A	#N/A	#N/A	#N/A	#N/A	2.05819	1.52813	#N/A	3.03183	#N/A	#N/A	2.94887	#N/A	#N/A	#N/A	#N/A	#N/A	#N/A	2.22982	#N/A	#N/A	#N/A	#N/A	#N/A	#N/A	#N/A	5	ENSG00000073282	TP63	protein_coding	tumor protein p63 [Source:HGNC Symbol;Acc:HGNC:15979]
INO80D#114933	#N/A	#N/A	#N/A	#N/A	#N/A	#N/A	0.593478	0.649459	0.633367	#N/A	#N/A	#N/A	0.372957	#N/A	#N/A	#N/A	#N/A	#N/A	#N/A	4.84672	#N/A	#N/A	#N/A	#N/A	#N/A	#N/A	#N/A	5	ENSG00000114933	INO80D	protein_coding	INO80 complex subunit D [Source:HGNC Symbol;Acc:HGNC:25997]
RAB33B-AS1	#N/A	#N/A	#N/A	#N/A	#N/A	#N/A	0.782605	#N/A	1.34921	#N/A	#N/A	#N/A	0.953578	#N/A	#N/A	#N/A	#N/A	#N/A	#N/A	7.49559	#N/A	#N/A	#N/A	#N/A	0.484789	#N/A	#N/A	5	ENSG00000273247	RAB33B-AS1	lncRNA	RAB33B antisense RNA 1 [Source:HGNC Symbol;Acc:HGNC:55153]
SLC25A16	#N/A	#N/A	#N/A	#N/A	#N/A	#N/A	0.698211	#N/A	1.03334	#N/A	#N/A	#N/A	0.462474	#N/A	#N/A	#N/A	#N/A	#N/A	#N/A	3.66831	#N/A	#N/A	#N/A	#N/A	0.252041	#N/A	#N/A	5	ENSG00000122912	SLC25A16	protein_coding	solute carrier family 25 member 16 [Source:HGNC Symbol;Acc:HGNC:10986]
ZNF275	#N/A	#N/A	#N/A	#N/A	#N/A	#N/A	1.95243	#N/A	#N/A	1.168	0.955062	#N/A	0.549314	#N/A	#N/A	#N/A	#N/A	#N/A	#N/A	1.97002	#N/A	#N/A	#N/A	#N/A	#N/A	#N/A	#N/A	5	ENSG00000063587	ZNF275	protein_coding	zinc finger protein 275 [Source:HGNC Symbol;Acc:HGNC:13069]
TLK1	#N/A	#N/A	#N/A	#N/A	#N/A	#N/A	0.551164	#N/A	0.661062	#N/A	#N/A	#N/A	0.305232	#N/A	#N/A	#N/A	#N/A	#N/A	#N/A	1.76871	#N/A	#N/A	#N/A	#N/A	0.232135	#N/A	#N/A	5	ENSG00000198586	TLK1	protein_coding	tousled like kinase 1 [Source:HGNC Symbol;Acc:HGNC:11841]
POT1	#N/A	#N/A	#N/A	#N/A	#N/A	#N/A	1.01032	#N/A	#N/A	0.293808	0.418172	#N/A	0.596908	#N/A	#N/A	#N/A	#N/A	#N/A	#N/A	6.38759	#N/A	#N/A	#N/A	#N/A	#N/A	#N/A	#N/A	5	ENSG00000128513	POT1	protein_coding	protection of telomeres 1 [Source:HGNC Symbol;Acc:HGNC:17284]
CD72	#N/A	#N/A	#N/A	#N/A	#N/A	#N/A	1.39693	#N/A	#N/A	1.10422	#N/A	#N/A	0.469746	#N/A	#N/A	#N/A	#N/A	#N/A	#N/A	4.50375	0.575714	#N/A	#N/A	#N/A	#N/A	#N/A	#N/A	5	ENSG00000137101	CD72	protein_coding	CD72 molecule [Source:HGNC Symbol;Acc:HGNC:1696]
CFAP418-AS1	#N/A	#N/A	#N/A	#N/A	#N/A	#N/A	1.71801	#N/A	#N/A	1.10105	#N/A	#N/A	0.763349	#N/A	#N/A	#N/A	#N/A	#N/A	0.95269	3.35712	#N/A	#N/A	#N/A	#N/A	#N/A	#N/A	#N/A	5	ENSG00000253773	CFAP418-AS1	lncRNA	CFAP418 antisense RNA 1 [Source:HGNC Symbol;Acc:HGNC:50444]
NSL1	#N/A	#N/A	#N/A	#N/A	#N/A	#N/A	0.814433	#N/A	#N/A	#N/A	#N/A	#N/A	#N/A	#N/A	#N/A	0.17336	#N/A	#N/A	1.03978	4.15668	#N/A	#N/A	#N/A	#N/A	#N/A	0.683228	#N/A	5	ENSG00000117697	NSL1	protein_coding	NSL1 component of MIS12 kinetochore complex [Source:HGNC Symbol;Acc:HGNC:24548]
TRRAP	#N/A	#N/A	#N/A	#N/A	#N/A	#N/A	0.571617	#N/A	0.849492	#N/A	#N/A	#N/A	0.572073	#N/A	#N/A	#N/A	#N/A	#N/A	#N/A	4.81728	#N/A	#N/A	#N/A	#N/A	0.364902	#N/A	#N/A	5	ENSG00000196367	TRRAP	protein_coding	transformation/transcription domain associated protein [Source:HGNC Symbol;Acc:HGNC:12347]
PDS5A	#N/A	#N/A	#N/A	#N/A	#N/A	#N/A	0.461823	#N/A	0.65116	#N/A	#N/A	#N/A	0.345393	#N/A	#N/A	#N/A	#N/A	#N/A	#N/A	7.86642	#N/A	#N/A	#N/A	#N/A	0.224872	#N/A	#N/A	5	ENSG00000121892	PDS5A	protein_coding	PDS5 cohesin associated factor A [Source:HGNC Symbol;Acc:HGNC:29088]
#254459	#N/A	#N/A	#N/A	#N/A	#N/A	#N/A	0.926021	#N/A	#N/A	0.575682	#N/A	#N/A	0.918486	#N/A	#N/A	#N/A	#N/A	#N/A	#N/A	6.09802	#N/A	#N/A	#N/A	#N/A	0.524374	#N/A	#N/A	5	ENSG00000254459		lncRNA	novel transcript, antisense to AAMDC
COX15	#N/A	#N/A	#N/A	#N/A	#N/A	#N/A	0.995472	#N/A	#N/A	#N/A	#N/A	#N/A	#N/A	0.312138	#N/A	#N/A	#N/A	#N/A	#N/A	5.72808	0.221851	#N/A	0.222469	#N/A	#N/A	#N/A	#N/A	5	ENSG00000014919	COX15	protein_coding	cytochrome c oxidase assembly homolog COX15 [Source:HGNC Symbol;Acc:HGNC:2263]
MAP4	#N/A	#N/A	#N/A	#N/A	#N/A	#N/A	0.462867	#N/A	#N/A	#N/A	0.213903	#N/A	0.227662	#N/A	#N/A	#N/A	#N/A	#N/A	#N/A	9.42192	#N/A	#N/A	#N/A	#N/A	0.230007	#N/A	#N/A	5	ENSG00000047849	MAP4	protein_coding	microtubule associated protein 4 [Source:HGNC Symbol;Acc:HGNC:6862]
CP	#N/A	#N/A	#N/A	#N/A	#N/A	#N/A	1.49324	#N/A	#N/A	0.472709	#N/A	#N/A	1.91278	#N/A	#N/A	#N/A	#N/A	#N/A	#N/A	4.80575	#N/A	#N/A	#N/A	#N/A	0.790814	#N/A	#N/A	5	ENSG00000047457	CP	protein_coding	ceruloplasmin [Source:HGNC Symbol;Acc:HGNC:2295]
AMD1	#N/A	#N/A	#N/A	#N/A	#N/A	#N/A	0.467651	0.842991	#N/A	#N/A	#N/A	#N/A	#N/A	#N/A	#N/A	0.19829	#N/A	#N/A	0.424437	1.01885	#N/A	#N/A	#N/A	#N/A	#N/A	#N/A	#N/A	5	ENSG00000123505	AMD1	protein_coding	adenosylmethionine decarboxylase 1 [Source:HGNC Symbol;Acc:HGNC:457]
USPL1	#N/A	#N/A	#N/A	#N/A	#N/A	#N/A	0.703751	0.542646	#N/A	#N/A	#N/A	#N/A	0.265048	#N/A	#N/A	#N/A	#N/A	#N/A	#N/A	4.862	#N/A	#N/A	#N/A	#N/A	0.282337	#N/A	#N/A	5	ENSG00000132952	USPL1	protein_coding	ubiquitin specific peptidase like 1 [Source:HGNC Symbol;Acc:HGNC:20294]
ZBTB41	#N/A	#N/A	#N/A	#N/A	#N/A	#N/A	1.08569	#N/A	#N/A	0.329217	#N/A	#N/A	0.425878	0.381505	#N/A	#N/A	#N/A	#N/A	#N/A	5.2671	#N/A	#N/A	#N/A	#N/A	#N/A	#N/A	#N/A	5	ENSG00000177888	ZBTB41	protein_coding	zinc finger and BTB domain containing 41 [Source:HGNC Symbol;Acc:HGNC:24819]
#236986	#N/A	#N/A	#N/A	#N/A	#N/A	#N/A	0.708988	#N/A	1.24008	#N/A	#N/A	#N/A	2.00984	#N/A	#N/A	#N/A	#N/A	#N/A	#N/A	7.64319	#N/A	#N/A	#N/A	#N/A	0.820432	#N/A	#N/A	5	ENSG00000236986		lncRNA	novel transcript, antisense to NUP214
RBM15	#N/A	#N/A	#N/A	#N/A	#N/A	#N/A	1.18044	#N/A	#N/A	0.533691	0.608614	#N/A	#N/A	#N/A	#N/A	#N/A	#N/A	#N/A	#N/A	3.07806	0.376283	#N/A	#N/A	#N/A	#N/A	#N/A	#N/A	5	ENSG00000162775	RBM15	protein_coding	RNA binding motif protein 15 [Source:HGNC Symbol;Acc:HGNC:14959]
DCAF4	#N/A	#N/A	#N/A	#N/A	#N/A	#N/A	1.20938	#N/A	#N/A	0.504356	#N/A	#N/A	0.491851	#N/A	#N/A	#N/A	#N/A	#N/A	#N/A	4.34532	#N/A	#N/A	#N/A	#N/A	0.462428	#N/A	#N/A	5	ENSG00000119599	DCAF4	protein_coding	DDB1 and CUL4 associated factor 4 [Source:HGNC Symbol;Acc:HGNC:20229]
TP53BP1	#N/A	#N/A	#N/A	#N/A	#N/A	#N/A	0.884963	#N/A	1.361	0.432466	#N/A	#N/A	0.752727	#N/A	#N/A	#N/A	#N/A	#N/A	#N/A	6.49294	#N/A	#N/A	#N/A	#N/A	#N/A	#N/A	#N/A	5	ENSG00000067369	TP53BP1	protein_coding	tumor protein p53 binding protein 1 [Source:HGNC Symbol;Acc:HGNC:11999]
HIVEP2-DT	#N/A	#N/A	#N/A	#N/A	#N/A	#N/A	1.18808	#N/A	#N/A	1.0731	#N/A	#N/A	0.832856	#N/A	#N/A	0.623377	#N/A	#N/A	#N/A	0.794902	#N/A	#N/A	#N/A	#N/A	#N/A	#N/A	#N/A	5	ENSG00000232618	HIVEP2-DT	lncRNA	HIVEP2 divergent transcript [Source:HGNC Symbol;Acc:HGNC:55724]
DDX54	#N/A	#N/A	#N/A	#N/A	#N/A	#N/A	0.833982	#N/A	1.05762	0.276412	#N/A	#N/A	#N/A	#N/A	#N/A	#N/A	#N/A	#N/A	#N/A	4.67875	0.378283	#N/A	#N/A	#N/A	#N/A	#N/A	#N/A	5	ENSG00000123064	DDX54	protein_coding	DEAD-box helicase 54 [Source:HGNC Symbol;Acc:HGNC:20084]
ATF6B#213676	#N/A	#N/A	#N/A	#N/A	#N/A	#N/A	0.587874	#N/A	#N/A	#N/A	#N/A	#N/A	0.220132	#N/A	#N/A	#N/A	#N/A	#N/A	0.586066	5.67221	#N/A	#N/A	#N/A	#N/A	0.247157	#N/A	#N/A	5	ENSG00000213676	ATF6B	protein_coding	activating transcription factor 6 beta [Source:HGNC Symbol;Acc:HGNC:2349]
TANC1	#N/A	#N/A	#N/A	#N/A	#N/A	#N/A	0.370381	0.275332	#N/A	3.28761	#N/A	#N/A	#N/A	#N/A	#N/A	#N/A	#N/A	#N/A	#N/A	#N/A	#N/A	#N/A	0.570379	#N/A	#N/A	0.183702	#N/A	5	ENSG00000115183	TANC1	protein_coding	tetratricopeptide repeat, ankyrin repeat and coiled-coil containing 1 [Source:HGNC Symbol;Acc:HGNC:29364]
C2CD5-AS1	#N/A	#N/A	#N/A	#N/A	#N/A	#N/A	0.941727	#N/A	0.879616	#N/A	#N/A	#N/A	1.4553	#N/A	#N/A	#N/A	#N/A	#N/A	#N/A	5.00598	#N/A	#N/A	#N/A	#N/A	0.736226	#N/A	#N/A	5	ENSG00000250166	C2CD5-AS1	lncRNA	C2CD5 antisense RNA 1 [Source:HGNC Symbol;Acc:HGNC:55961]
TBC1D8B	#N/A	#N/A	#N/A	#N/A	#N/A	#N/A	0.901494	#N/A	#N/A	#N/A	#N/A	#N/A	#N/A	#N/A	#N/A	1.51312	#N/A	#N/A	#N/A	0.528962	#N/A	#N/A	0.693489	#N/A	#N/A	0.469791	#N/A	5	ENSG00000133138	TBC1D8B	protein_coding	TBC1 domain family member 8B [Source:HGNC Symbol;Acc:HGNC:24715]
#240553	#N/A	#N/A	#N/A	#N/A	#N/A	#N/A	0.923914	#N/A	1.61772	#N/A	#N/A	#N/A	1.12019	#N/A	#N/A	#N/A	#N/A	#N/A	#N/A	6.65631	#N/A	#N/A	#N/A	#N/A	0.418345	#N/A	#N/A	5	ENSG00000240553		lncRNA	novel transcript
SP110	#N/A	#N/A	#N/A	#N/A	#N/A	#N/A	#N/A	0.752335	#N/A	#N/A	#N/A	#N/A	#N/A	#N/A	#N/A	#N/A	0.641832	#N/A	1.18364	5.83179	#N/A	#N/A	#N/A	#N/A	#N/A	#N/A	1.15946	5	ENSG00000135899	SP110	protein_coding	SP110 nuclear body protein [Source:HGNC Symbol;Acc:HGNC:5401]
KDM2B	#N/A	#N/A	#N/A	#N/A	#N/A	#N/A	#N/A	0.900805	#N/A	#N/A	#N/A	#N/A	0.300631	#N/A	#N/A	#N/A	#N/A	#N/A	1.48081	8.64482	#N/A	#N/A	#N/A	#N/A	0.265086	#N/A	#N/A	5	ENSG00000089094	KDM2B	protein_coding	lysine demethylase 2B [Source:HGNC Symbol;Acc:HGNC:13610]
LRRC1	#N/A	#N/A	#N/A	#N/A	#N/A	#N/A	#N/A	2.57578	#N/A	0.87853	#N/A	#N/A	0.858837	#N/A	#N/A	#N/A	#N/A	#N/A	#N/A	3.67893	#N/A	#N/A	#N/A	#N/A	#N/A	2.55563	#N/A	5	ENSG00000137269	LRRC1	protein_coding	leucine rich repeat containing 1 [Source:HGNC Symbol;Acc:HGNC:14307]
TBL1XR1	#N/A	#N/A	#N/A	#N/A	#N/A	#N/A	#N/A	0.526731	1.03949	#N/A	#N/A	#N/A	0.224897	#N/A	#N/A	#N/A	#N/A	#N/A	#N/A	6.91848	#N/A	#N/A	#N/A	#N/A	0.303388	#N/A	#N/A	5	ENSG00000177565	TBL1XR1	protein_coding	TBL1X/Y related 1 [Source:HGNC Symbol;Acc:HGNC:29529]
RITA1	#N/A	#N/A	#N/A	#N/A	#N/A	#N/A	#N/A	2.65471	#N/A	1.01443	#N/A	#N/A	#N/A	#N/A	#N/A	#N/A	#N/A	#N/A	#N/A	1.5552	0.787127	0.641256	#N/A	#N/A	#N/A	#N/A	#N/A	5	ENSG00000139405	RITA1	protein_coding	RBPJ interacting and tubulin associated 1 [Source:HGNC Symbol;Acc:HGNC:25925]
ZNF518B	#N/A	#N/A	#N/A	#N/A	#N/A	#N/A	#N/A	1.46814	#N/A	#N/A	#N/A	0.661469	#N/A	#N/A	#N/A	0.392976	#N/A	#N/A	1.07935	3.06247	#N/A	#N/A	#N/A	#N/A	#N/A	#N/A	#N/A	5	ENSG00000178163	ZNF518B	protein_coding	zinc finger protein 518B [Source:HGNC Symbol;Acc:HGNC:29365]
FARS2	#N/A	#N/A	#N/A	#N/A	#N/A	#N/A	#N/A	0.585029	0.55784	#N/A	#N/A	#N/A	0.445859	#N/A	#N/A	#N/A	#N/A	#N/A	#N/A	9.45414	#N/A	#N/A	#N/A	#N/A	0.345325	#N/A	#N/A	5	ENSG00000145982	FARS2	protein_coding	phenylalanyl-tRNA synthetase 2, mitochondrial [Source:HGNC Symbol;Acc:HGNC:21062]
FAF1	#N/A	#N/A	#N/A	#N/A	#N/A	#N/A	#N/A	0.472604	0.457208	#N/A	#N/A	#N/A	0.332823	#N/A	#N/A	#N/A	#N/A	#N/A	#N/A	7.43116	#N/A	#N/A	#N/A	#N/A	0.260682	#N/A	#N/A	5	ENSG00000185104	FAF1	protein_coding	Fas associated factor 1 [Source:HGNC Symbol;Acc:HGNC:3578]
NUP133	#N/A	#N/A	#N/A	#N/A	#N/A	#N/A	#N/A	0.952847	#N/A	#N/A	0.314763	#N/A	0.508946	#N/A	#N/A	#N/A	#N/A	#N/A	0.593651	7.49442	#N/A	#N/A	#N/A	#N/A	#N/A	#N/A	#N/A	5	ENSG00000069248	NUP133	protein_coding	nucleoporin 133 [Source:HGNC Symbol;Acc:HGNC:18016]
PLEKHA2	#N/A	#N/A	#N/A	#N/A	#N/A	#N/A	#N/A	0.568587	#N/A	#N/A	#N/A	#N/A	#N/A	#N/A	#N/A	#N/A	#N/A	#N/A	0.518625	5.95248	0.305789	#N/A	#N/A	#N/A	#N/A	0.812527	#N/A	5	ENSG00000169499	PLEKHA2	protein_coding	pleckstrin homology domain containing A2 [Source:HGNC Symbol;Acc:HGNC:14336]
ANKRD17-DT	#N/A	#N/A	#N/A	#N/A	#N/A	#N/A	#N/A	1.3242	1.46164	#N/A	#N/A	#N/A	0.545924	#N/A	#N/A	#N/A	#N/A	#N/A	#N/A	4.8971	#N/A	#N/A	#N/A	#N/A	0.519381	#N/A	#N/A	5	ENSG00000250220	ANKRD17-DT	lncRNA	ANKRD17 divergent transcript [Source:HGNC Symbol;Acc:HGNC:55556]
CDAN1	#N/A	#N/A	#N/A	#N/A	#N/A	#N/A	#N/A	1.36469	1.46557	#N/A	0.687702	#N/A	0.910095	#N/A	#N/A	#N/A	#N/A	#N/A	#N/A	4.3876	#N/A	#N/A	#N/A	#N/A	#N/A	#N/A	#N/A	5	ENSG00000140326	CDAN1	protein_coding	codanin 1 [Source:HGNC Symbol;Acc:HGNC:1713]
GPN3	#N/A	#N/A	#N/A	#N/A	#N/A	#N/A	#N/A	1.84395	#N/A	#N/A	#N/A	#N/A	#N/A	#N/A	#N/A	#N/A	#N/A	#N/A	#N/A	1.62013	0.472137	0.680717	0.509308	#N/A	#N/A	#N/A	#N/A	5	ENSG00000111231	GPN3	protein_coding	GPN-loop GTPase 3 [Source:HGNC Symbol;Acc:HGNC:30186]
#281021	#N/A	#N/A	#N/A	#N/A	#N/A	#N/A	#N/A	1.33066	1.48992	#N/A	#N/A	#N/A	1.11967	#N/A	#N/A	#N/A	#N/A	#N/A	#N/A	4.24041	#N/A	#N/A	#N/A	#N/A	0.701083	#N/A	#N/A	5	ENSG00000281021		lncRNA	novel transcript
CNOT1	#N/A	#N/A	#N/A	#N/A	#N/A	#N/A	#N/A	0.455795	#N/A	#N/A	0.218052	#N/A	0.16241	#N/A	#N/A	#N/A	#N/A	#N/A	#N/A	4.88334	#N/A	#N/A	#N/A	#N/A	0.154768	#N/A	#N/A	5	ENSG00000125107	CNOT1	protein_coding	CCR4-NOT transcription complex subunit 1 [Source:HGNC Symbol;Acc:HGNC:7877]
C11orf54	#N/A	#N/A	#N/A	#N/A	#N/A	#N/A	#N/A	1.05381	#N/A	0.582651	0.549121	#N/A	0.409221	#N/A	#N/A	#N/A	#N/A	#N/A	#N/A	3.44594	#N/A	#N/A	#N/A	#N/A	#N/A	#N/A	#N/A	5	ENSG00000182919	C11orf54	protein_coding	chromosome 11 open reading frame 54 [Source:HGNC Symbol;Acc:HGNC:30204]
NCAPD2	#N/A	#N/A	#N/A	#N/A	#N/A	#N/A	#N/A	1.0026	1.03103	#N/A	0.429613	#N/A	0.462158	#N/A	#N/A	#N/A	#N/A	#N/A	#N/A	6.04518	#N/A	#N/A	#N/A	#N/A	#N/A	#N/A	#N/A	5	ENSG00000010292	NCAPD2	protein_coding	non-SMC condensin I complex subunit D2 [Source:HGNC Symbol;Acc:HGNC:24305]
STK31	#N/A	#N/A	#N/A	#N/A	#N/A	#N/A	#N/A	0.701941	#N/A	1.95361	#N/A	#N/A	1.30959	#N/A	#N/A	#N/A	#N/A	#N/A	0.848866	0.538667	#N/A	#N/A	#N/A	#N/A	#N/A	#N/A	#N/A	5	ENSG00000196335	STK31	protein_coding	serine/threonine kinase 31 [Source:HGNC Symbol;Acc:HGNC:11407]
DNAJC16	#N/A	#N/A	#N/A	#N/A	#N/A	#N/A	#N/A	0.900218	1.34504	0.3673	#N/A	#N/A	0.370947	#N/A	#N/A	#N/A	#N/A	#N/A	#N/A	3.36321	#N/A	#N/A	#N/A	#N/A	#N/A	#N/A	#N/A	5	ENSG00000116138	DNAJC16	protein_coding	DnaJ heat shock protein family (Hsp40) member C16 [Source:HGNC Symbol;Acc:HGNC:29157]
NSD2	#N/A	#N/A	#N/A	#N/A	#N/A	#N/A	#N/A	0.755872	0.961652	0.316819	#N/A	#N/A	0.510632	#N/A	#N/A	#N/A	#N/A	#N/A	#N/A	7.68065	#N/A	#N/A	#N/A	#N/A	#N/A	#N/A	#N/A	5	ENSG00000109685	NSD2	protein_coding	nuclear receptor binding SET domain protein 2 [Source:HGNC Symbol;Acc:HGNC:12766]
SNRNP70	#N/A	#N/A	#N/A	#N/A	#N/A	#N/A	#N/A	0.478394	#N/A	0.38873	0.256652	#N/A	0.274252	#N/A	#N/A	#N/A	#N/A	#N/A	#N/A	6.51898	#N/A	#N/A	#N/A	#N/A	#N/A	#N/A	#N/A	5	ENSG00000104852	SNRNP70	protein_coding	small nuclear ribonucleoprotein U1 subunit 70 [Source:HGNC Symbol;Acc:HGNC:11150]
TTF1	#N/A	#N/A	#N/A	#N/A	#N/A	#N/A	#N/A	0.833919	1.57504	#N/A	0.674403	#N/A	0.283887	#N/A	#N/A	#N/A	#N/A	#N/A	#N/A	6.91274	#N/A	#N/A	#N/A	#N/A	#N/A	#N/A	#N/A	5	ENSG00000125482	TTF1	protein_coding	transcription termination factor 1 [Source:HGNC Symbol;Acc:HGNC:12397]
KIF3B	#N/A	#N/A	#N/A	#N/A	#N/A	#N/A	#N/A	0.840333	#N/A	#N/A	#N/A	#N/A	#N/A	#N/A	#N/A	0.263213	#N/A	0.646009	#N/A	6.43387	0.177994	#N/A	#N/A	#N/A	#N/A	#N/A	#N/A	5	ENSG00000101350	KIF3B	protein_coding	kinesin family member 3B [Source:HGNC Symbol;Acc:HGNC:6320]
KHDC4	#N/A	#N/A	#N/A	#N/A	#N/A	#N/A	#N/A	0.581081	0.811132	#N/A	#N/A	#N/A	0.579078	#N/A	#N/A	#N/A	#N/A	#N/A	#N/A	7.56345	#N/A	#N/A	#N/A	#N/A	0.319098	#N/A	#N/A	5	ENSG00000132680	KHDC4	protein_coding	KH domain containing 4, pre-mRNA splicing factor [Source:HGNC Symbol;Acc:HGNC:29145]
ZNF274	#N/A	#N/A	#N/A	#N/A	#N/A	#N/A	#N/A	0.881002	#N/A	#N/A	#N/A	#N/A	0.385911	#N/A	#N/A	#N/A	0.639425	#N/A	#N/A	6.60688	#N/A	#N/A	#N/A	#N/A	0.276607	#N/A	#N/A	5	ENSG00000171606	ZNF274	protein_coding	zinc finger protein 274 [Source:HGNC Symbol;Acc:HGNC:13068]
KRI1	#N/A	#N/A	#N/A	#N/A	#N/A	#N/A	#N/A	1.01183	#N/A	0.708488	0.392718	#N/A	0.286365	#N/A	#N/A	#N/A	#N/A	#N/A	#N/A	6.20101	#N/A	#N/A	#N/A	#N/A	#N/A	#N/A	#N/A	5	ENSG00000129347	KRI1	protein_coding	KRI1 homolog [Source:HGNC Symbol;Acc:HGNC:25769]
COA1	#N/A	#N/A	#N/A	#N/A	#N/A	#N/A	#N/A	0.456147	#N/A	#N/A	0.514446	#N/A	0.365657	#N/A	#N/A	#N/A	#N/A	#N/A	#N/A	9.09708	#N/A	#N/A	#N/A	#N/A	0.142581	#N/A	#N/A	5	ENSG00000106603	COA1	protein_coding	cytochrome c oxidase assembly factor 1 [Source:HGNC Symbol;Acc:HGNC:21868]
PARG	#N/A	#N/A	#N/A	#N/A	#N/A	#N/A	#N/A	0.618514	0.814296	#N/A	#N/A	#N/A	0.462516	#N/A	#N/A	#N/A	#N/A	#N/A	#N/A	6.03117	#N/A	#N/A	#N/A	#N/A	0.326208	#N/A	#N/A	5	ENSG00000227345	PARG	protein_coding	poly(ADP-ribose) glycohydrolase [Source:HGNC Symbol;Acc:HGNC:8605]
RFX7	#N/A	#N/A	#N/A	#N/A	#N/A	#N/A	#N/A	#N/A	1.13369	#N/A	#N/A	#N/A	0.491734	#N/A	#N/A	#N/A	#N/A	#N/A	0.519047	5.70387	#N/A	#N/A	#N/A	#N/A	0.404016	#N/A	#N/A	5	ENSG00000181827	RFX7	protein_coding	regulatory factor X7 [Source:HGNC Symbol;Acc:HGNC:25777]
NEB	#N/A	#N/A	#N/A	#N/A	#N/A	#N/A	#N/A	#N/A	3.61755	0.540943	#N/A	#N/A	1.65053	#N/A	#N/A	#N/A	#N/A	#N/A	#N/A	1.64993	#N/A	#N/A	#N/A	#N/A	0.535441	#N/A	#N/A	5	ENSG00000183091	NEB	protein_coding	nebulin [Source:HGNC Symbol;Acc:HGNC:7720]
TOMM40	#N/A	#N/A	#N/A	#N/A	#N/A	#N/A	#N/A	#N/A	2.68143	0.380195	#N/A	#N/A	#N/A	#N/A	#N/A	#N/A	#N/A	#N/A	#N/A	4.8728	#N/A	#N/A	0.318483	#N/A	#N/A	1.00226	#N/A	5	ENSG00000130204	TOMM40	protein_coding	translocase of outer mitochondrial membrane 40 [Source:HGNC Symbol;Acc:HGNC:18001]
TOB2	#N/A	#N/A	#N/A	#N/A	#N/A	#N/A	#N/A	#N/A	1.86108	#N/A	#N/A	#N/A	#N/A	0.390634	#N/A	#N/A	#N/A	#N/A	#N/A	2.47121	0.715813	#N/A	0.446188	#N/A	#N/A	#N/A	#N/A	5	ENSG00000183864	TOB2	protein_coding	transducer of ERBB2, 2 [Source:HGNC Symbol;Acc:HGNC:11980]
NVL	#N/A	#N/A	#N/A	#N/A	#N/A	#N/A	#N/A	#N/A	1.26311	0.29027	#N/A	#N/A	0.484889	#N/A	#N/A	#N/A	#N/A	#N/A	#N/A	7.91412	#N/A	#N/A	#N/A	#N/A	0.197278	#N/A	#N/A	5	ENSG00000143748	NVL	protein_coding	nuclear VCP like [Source:HGNC Symbol;Acc:HGNC:8070]
MARCHF6	#N/A	#N/A	#N/A	#N/A	#N/A	#N/A	#N/A	#N/A	0.705751	#N/A	#N/A	#N/A	0.383972	#N/A	#N/A	#N/A	#N/A	0.494776	#N/A	6.71755	#N/A	#N/A	#N/A	#N/A	0.237973	#N/A	#N/A	5	ENSG00000145495	MARCHF6	protein_coding	membrane associated ring-CH-type finger 6 [Source:HGNC Symbol;Acc:HGNC:30550]
CDKN2B-AS1	#N/A	#N/A	#N/A	#N/A	#N/A	#N/A	#N/A	#N/A	2.37955	#N/A	2.22407	#N/A	#N/A	#N/A	#N/A	#N/A	#N/A	1.44277	#N/A	2.03365	0.455894	#N/A	#N/A	#N/A	#N/A	#N/A	#N/A	5	ENSG00000240498	CDKN2B-AS1	lncRNA	CDKN2B antisense RNA 1 [Source:HGNC Symbol;Acc:HGNC:34341]
#270050	#N/A	#N/A	#N/A	#N/A	#N/A	#N/A	#N/A	#N/A	2.58554	0.81127	#N/A	#N/A	3.00656	#N/A	#N/A	#N/A	#N/A	#N/A	#N/A	3.23407	#N/A	#N/A	#N/A	#N/A	0.92361	#N/A	#N/A	5	ENSG00000270050		lncRNA	novel transcript, antisense to ARMCX5 and GPRASP1
#247853	#N/A	#N/A	#N/A	#N/A	#N/A	#N/A	#N/A	#N/A	2.19229	0.510425	#N/A	#N/A	1.31058	#N/A	#N/A	#N/A	#N/A	#N/A	1.0633	4.40171	#N/A	#N/A	#N/A	#N/A	#N/A	#N/A	#N/A	5	ENSG00000247853		lncRNA	novel transcript, antisense to CHD4
NRG4	#N/A	#N/A	#N/A	#N/A	#N/A	#N/A	#N/A	#N/A	1.93152	0.862215	#N/A	#N/A	1.78691	#N/A	#N/A	#N/A	#N/A	#N/A	#N/A	2.99793	#N/A	#N/A	#N/A	#N/A	0.552551	#N/A	#N/A	5	ENSG00000169752	NRG4	protein_coding	neuregulin 4 [Source:HGNC Symbol;Acc:HGNC:29862]
UQCC1	#N/A	#N/A	#N/A	#N/A	#N/A	#N/A	#N/A	#N/A	0.938145	#N/A	#N/A	#N/A	0.34623	#N/A	#N/A	0.207214	#N/A	#N/A	#N/A	7.53259	#N/A	#N/A	#N/A	#N/A	0.310412	#N/A	#N/A	5	ENSG00000101019	UQCC1	protein_coding	ubiquinol-cytochrome c reductase complex assembly factor 1 [Source:HGNC Symbol;Acc:HGNC:15891]
#267476	#N/A	#N/A	#N/A	#N/A	#N/A	#N/A	#N/A	#N/A	1.11333	#N/A	#N/A	#N/A	1.30161	#N/A	#N/A	0.310224	#N/A	#N/A	#N/A	7.5824	#N/A	#N/A	#N/A	#N/A	0.948597	#N/A	#N/A	5	ENSG00000267476		lncRNA	novel transcript, antisense to MALT1
IFT172	#N/A	#N/A	#N/A	#N/A	#N/A	#N/A	#N/A	#N/A	1.55399	0.711484	#N/A	#N/A	0.516982	#N/A	#N/A	#N/A	#N/A	#N/A	#N/A	4.96501	#N/A	0.436341	#N/A	#N/A	#N/A	#N/A	#N/A	5	ENSG00000138002	IFT172	protein_coding	intraflagellar transport 172 [Source:HGNC Symbol;Acc:HGNC:30391]
ZNF235	#N/A	#N/A	#N/A	#N/A	#N/A	#N/A	#N/A	#N/A	1.14735	#N/A	#N/A	#N/A	1.09983	#N/A	#N/A	#N/A	0.760901	#N/A	#N/A	6.53404	#N/A	#N/A	#N/A	#N/A	0.285445	#N/A	#N/A	5	ENSG00000159917	ZNF235	protein_coding	zinc finger protein 235 [Source:HGNC Symbol;Acc:HGNC:12866]
ALG13	#N/A	#N/A	#N/A	#N/A	#N/A	#N/A	#N/A	#N/A	0.67909	#N/A	#N/A	#N/A	0.303894	#N/A	#N/A	#N/A	#N/A	#N/A	0.420294	6.20871	#N/A	#N/A	#N/A	#N/A	0.233981	#N/A	#N/A	5	ENSG00000101901	ALG13	protein_coding	ALG13 UDP-N-acetylglucosaminyltransferase subunit [Source:HGNC Symbol;Acc:HGNC:30881]
KCTD10	#N/A	#N/A	#N/A	#N/A	#N/A	#N/A	#N/A	#N/A	1.40579	#N/A	#N/A	#N/A	#N/A	#N/A	#N/A	#N/A	#N/A	#N/A	1.39703	1.68329	0.489749	0.506965	#N/A	#N/A	#N/A	#N/A	#N/A	5	ENSG00000110906	KCTD10	protein_coding	potassium channel tetramerization domain containing 10 [Source:HGNC Symbol;Acc:HGNC:23236]
TMEM220	#N/A	#N/A	#N/A	#N/A	#N/A	#N/A	#N/A	#N/A	1.51256	#N/A	#N/A	#N/A	0.73534	#N/A	#N/A	#N/A	1.31338	#N/A	#N/A	4.26007	#N/A	#N/A	#N/A	#N/A	0.931567	#N/A	#N/A	5	ENSG00000187824	TMEM220	protein_coding	transmembrane protein 220 [Source:HGNC Symbol;Acc:HGNC:33757]
ARL17A	#N/A	#N/A	#N/A	#N/A	#N/A	#N/A	#N/A	#N/A	0.757624	0.325251	#N/A	#N/A	0.552741	#N/A	#N/A	#N/A	#N/A	#N/A	#N/A	7.9201	#N/A	#N/A	#N/A	#N/A	0.203326	#N/A	#N/A	5	ENSG00000185829	ARL17A	protein_coding	ADP ribosylation factor like GTPase 17A [Source:HGNC Symbol;Acc:HGNC:24096]
NUP188	#N/A	#N/A	#N/A	#N/A	#N/A	#N/A	#N/A	#N/A	0.988067	0.253579	0.386655	#N/A	0.680106	#N/A	#N/A	#N/A	#N/A	#N/A	#N/A	6.67783	#N/A	#N/A	#N/A	#N/A	#N/A	#N/A	#N/A	5	ENSG00000095319	NUP188	protein_coding	nucleoporin 188 [Source:HGNC Symbol;Acc:HGNC:17859]
USP19	#N/A	#N/A	#N/A	#N/A	#N/A	#N/A	#N/A	#N/A	1.21901	#N/A	#N/A	#N/A	#N/A	#N/A	#N/A	#N/A	#N/A	0.849228	#N/A	3.07659	0.298788	0.489726	#N/A	#N/A	#N/A	#N/A	#N/A	5	ENSG00000172046	USP19	protein_coding	ubiquitin specific peptidase 19 [Source:HGNC Symbol;Acc:HGNC:12617]
MYNN	#N/A	#N/A	#N/A	#N/A	#N/A	#N/A	#N/A	#N/A	1.31171	0.438806	#N/A	#N/A	0.431711	#N/A	#N/A	#N/A	#N/A	#N/A	#N/A	5.09196	0.334769	#N/A	#N/A	#N/A	#N/A	#N/A	#N/A	5	ENSG00000085274	MYNN	protein_coding	myoneurin [Source:HGNC Symbol;Acc:HGNC:14955]
#287925	#N/A	#N/A	#N/A	#N/A	#N/A	#N/A	#N/A	#N/A	0.805937	0.865217	#N/A	#N/A	0.771873	#N/A	#N/A	#N/A	#N/A	#N/A	#N/A	1.26792	#N/A	#N/A	#N/A	#N/A	1.09793	#N/A	#N/A	5	ENSG00000287925		lncRNA	novel transcript, antisense to C1QL3
#229195	#N/A	#N/A	#N/A	#N/A	#N/A	#N/A	#N/A	#N/A	1.45608	0.583139	#N/A	#N/A	1.05776	#N/A	#N/A	#N/A	#N/A	#N/A	#N/A	1.57418	0.574757	#N/A	#N/A	#N/A	#N/A	#N/A	#N/A	5	ENSG00000229195		lncRNA	novel transcript
HEATR5B	#N/A	#N/A	#N/A	#N/A	#N/A	#N/A	#N/A	#N/A	#N/A	1.16338	#N/A	#N/A	0.447729	#N/A	#N/A	#N/A	0.5179	#N/A	#N/A	5.52217	#N/A	#N/A	#N/A	#N/A	0.298083	#N/A	#N/A	5	ENSG00000008869	HEATR5B	protein_coding	HEAT repeat containing 5B [Source:HGNC Symbol;Acc:HGNC:29273]
DENND4A	#N/A	#N/A	#N/A	#N/A	#N/A	#N/A	#N/A	#N/A	#N/A	0.712019	#N/A	#N/A	#N/A	#N/A	#N/A	#N/A	#N/A	0.709912	0.777067	6.59838	#N/A	#N/A	#N/A	#N/A	0.329204	#N/A	#N/A	5	ENSG00000174485	DENND4A	protein_coding	DENN domain containing 4A [Source:HGNC Symbol;Acc:HGNC:24321]
CAMK2D	#N/A	#N/A	#N/A	#N/A	#N/A	#N/A	#N/A	#N/A	#N/A	0.868368	#N/A	#N/A	#N/A	#N/A	#N/A	#N/A	#N/A	1.99205	1.28008	7.055	#N/A	#N/A	#N/A	#N/A	0.462293	#N/A	#N/A	5	ENSG00000145349	CAMK2D	protein_coding	calcium/calmodulin dependent protein kinase II delta [Source:HGNC Symbol;Acc:HGNC:1462]
#235978	#N/A	#N/A	#N/A	#N/A	#N/A	#N/A	#N/A	#N/A	#N/A	1.00427	#N/A	#N/A	1.07891	#N/A	#N/A	#N/A	#N/A	#N/A	#N/A	5.4247	#N/A	#N/A	#N/A	#N/A	0.367169	0.912712	#N/A	5	ENSG00000235978		lncRNA	novel transcript, antisense to ITPR1
MIR3936HG	#N/A	#N/A	#N/A	#N/A	#N/A	#N/A	#N/A	#N/A	#N/A	1.28943	#N/A	#N/A	1.10213	#N/A	#N/A	0.461329	1.22997	#N/A	#N/A	3.75849	#N/A	#N/A	#N/A	#N/A	#N/A	#N/A	#N/A	5	ENSG00000233006	MIR3936HG	lncRNA	MIR3936 host gene [Source:HGNC Symbol;Acc:HGNC:40538]
#235419	#N/A	#N/A	#N/A	#N/A	#N/A	#N/A	#N/A	#N/A	#N/A	0.556417	#N/A	#N/A	1.31037	#N/A	#N/A	#N/A	#N/A	#N/A	#N/A	4.0635	#N/A	#N/A	#N/A	#N/A	0.567524	#N/A	2.30721	5	ENSG00000235419		lncRNA	novel transcript, antisense to SP100
ABL2	#N/A	#N/A	#N/A	#N/A	#N/A	#N/A	#N/A	#N/A	#N/A	0.577631	#N/A	#N/A	0.220701	#N/A	#N/A	#N/A	#N/A	#N/A	#N/A	7.75303	#N/A	#N/A	#N/A	#N/A	0.318966	0.565439	#N/A	5	ENSG00000143322	ABL2	protein_coding	ABL proto-oncogene 2, non-receptor tyrosine kinase [Source:HGNC Symbol;Acc:HGNC:77]
SCAPER	#N/A	#N/A	#N/A	#N/A	#N/A	#N/A	#N/A	#N/A	#N/A	0.55207	0.498947	#N/A	0.639557	#N/A	#N/A	#N/A	#N/A	#N/A	#N/A	9.91798	#N/A	#N/A	#N/A	#N/A	0.264881	#N/A	#N/A	5	ENSG00000140386	SCAPER	protein_coding	S-phase cyclin A associated protein in the ER [Source:HGNC Symbol;Acc:HGNC:13081]
#230105	#N/A	#N/A	#N/A	#N/A	#N/A	#N/A	#N/A	#N/A	#N/A	3.2487	#N/A	#N/A	0.962782	#N/A	#N/A	#N/A	0.506783	#N/A	#N/A	0.420367	#N/A	#N/A	#N/A	#N/A	#N/A	0.305057	#N/A	5	ENSG00000230105		lncRNA	novel transcript
#253270	#N/A	#N/A	#N/A	#N/A	#N/A	#N/A	#N/A	#N/A	#N/A	2.63833	2.14806	#N/A	2.60764	#N/A	#N/A	#N/A	#N/A	#N/A	#N/A	0.441113	#N/A	#N/A	#N/A	#N/A	#N/A	0.352056	#N/A	5	ENSG00000253270		lncRNA	novel transcript
KMT2B	#N/A	#N/A	#N/A	#N/A	#N/A	#N/A	#N/A	#N/A	#N/A	0.499133	0.456147	#N/A	0.448346	#N/A	#N/A	#N/A	#N/A	#N/A	0.543947	4.26685	#N/A	#N/A	#N/A	#N/A	#N/A	#N/A	#N/A	5	ENSG00000272333	KMT2B	protein_coding	lysine methyltransferase 2B [Source:HGNC Symbol;Acc:HGNC:15840]
TAF4B	#N/A	#N/A	#N/A	#N/A	#N/A	#N/A	#N/A	#N/A	#N/A	0.78045	#N/A	#N/A	#N/A	#N/A	#N/A	1.71149	#N/A	#N/A	#N/A	3.85292	#N/A	#N/A	0.646721	#N/A	0.487297	#N/A	#N/A	5	ENSG00000141384	TAF4B	protein_coding	TATA-box binding protein associated factor 4b [Source:HGNC Symbol;Acc:HGNC:11538]
LINC00685#226179	#N/A	#N/A	#N/A	#N/A	#N/A	#N/A	#N/A	#N/A	#N/A	0.87884	#N/A	#N/A	1.05452	#N/A	#N/A	#N/A	#N/A	#N/A	1.17291	5.00771	#N/A	#N/A	#N/A	#N/A	0.485748	#N/A	#N/A	5	ENSG00000226179	LINC00685	lncRNA	long intergenic non-protein coding RNA 685 [Source:HGNC Symbol;Acc:HGNC:27560]
ATN1	#N/A	#N/A	#N/A	#N/A	#N/A	#N/A	#N/A	#N/A	#N/A	1.63069	#N/A	#N/A	0.566804	#N/A	#N/A	#N/A	#N/A	#N/A	1.0231	1.98646	#N/A	#N/A	#N/A	#N/A	#N/A	1.63518	#N/A	5	ENSG00000111676	ATN1	protein_coding	atrophin 1 [Source:HGNC Symbol;Acc:HGNC:3033]
PRC1	#N/A	#N/A	#N/A	#N/A	#N/A	#N/A	#N/A	#N/A	#N/A	0.898806	#N/A	#N/A	0.495791	#N/A	#N/A	0.37175	#N/A	#N/A	#N/A	4.31903	0.319048	#N/A	#N/A	#N/A	#N/A	#N/A	#N/A	5	ENSG00000198901	PRC1	protein_coding	protein regulator of cytokinesis 1 [Source:HGNC Symbol;Acc:HGNC:9341]
CUEDC2	#N/A	#N/A	#N/A	#N/A	#N/A	#N/A	#N/A	#N/A	#N/A	0.75905	#N/A	#N/A	#N/A	0.472845	#N/A	#N/A	#N/A	#N/A	#N/A	2.03001	0.436769	#N/A	0.34821	#N/A	#N/A	#N/A	#N/A	5	ENSG00000107874	CUEDC2	protein_coding	CUE domain containing 2 [Source:HGNC Symbol;Acc:HGNC:28352]
ZNF630	#N/A	#N/A	#N/A	#N/A	#N/A	#N/A	#N/A	#N/A	#N/A	0.919552	#N/A	#N/A	0.691098	#N/A	#N/A	#N/A	#N/A	1.28527	#N/A	3.79348	#N/A	#N/A	#N/A	#N/A	#N/A	1.36503	#N/A	5	ENSG00000221994	ZNF630	protein_coding	zinc finger protein 630 [Source:HGNC Symbol;Acc:HGNC:28855]
TAPT1-AS1	#N/A	#N/A	#N/A	#N/A	#N/A	#N/A	#N/A	#N/A	#N/A	0.546459	#N/A	#N/A	#N/A	#N/A	#N/A	#N/A	1.50705	#N/A	0.721867	5.4364	#N/A	#N/A	#N/A	#N/A	0.393144	#N/A	#N/A	5	ENSG00000263327	TAPT1-AS1	lncRNA	TAPT1 antisense RNA 1 (head to head) [Source:HGNC Symbol;Acc:HGNC:26832]
PMEPA1	#N/A	#N/A	#N/A	#N/A	#N/A	#N/A	#N/A	#N/A	#N/A	1.79164	#N/A	#N/A	0.996726	#N/A	#N/A	1.1574	#N/A	#N/A	#N/A	0.180793	#N/A	#N/A	1.06662	#N/A	#N/A	#N/A	#N/A	5	ENSG00000124225	PMEPA1	protein_coding	prostate transmembrane protein, androgen induced 1 [Source:HGNC Symbol;Acc:HGNC:14107]
THAP2	#N/A	#N/A	#N/A	#N/A	#N/A	#N/A	#N/A	#N/A	#N/A	0.861111	#N/A	#N/A	#N/A	#N/A	#N/A	0.623222	#N/A	1.25215	#N/A	3.5057	#N/A	#N/A	0.397874	#N/A	#N/A	#N/A	#N/A	5	ENSG00000173451	THAP2	protein_coding	THAP domain containing 2 [Source:HGNC Symbol;Acc:HGNC:20854]
STARD10	#N/A	#N/A	#N/A	#N/A	#N/A	#N/A	#N/A	#N/A	#N/A	1.71746	1.22876	#N/A	#N/A	#N/A	#N/A	0.89397	#N/A	#N/A	#N/A	0.303641	#N/A	#N/A	#N/A	#N/A	#N/A	0.316681	#N/A	5	ENSG00000214530	STARD10	protein_coding	StAR related lipid transfer domain containing 10 [Source:HGNC Symbol;Acc:HGNC:10666]
UBXN8	#N/A	#N/A	#N/A	#N/A	#N/A	#N/A	#N/A	#N/A	#N/A	0.683725	#N/A	#N/A	0.780235	#N/A	#N/A	#N/A	#N/A	#N/A	#N/A	2.55878	0.278131	0.476762	#N/A	#N/A	#N/A	#N/A	#N/A	5	ENSG00000104691	UBXN8	protein_coding	UBX domain protein 8 [Source:HGNC Symbol;Acc:HGNC:30307]
#272750	#N/A	#N/A	#N/A	#N/A	#N/A	#N/A	#N/A	#N/A	#N/A	1.13094	1.3415	#N/A	0.939357	#N/A	#N/A	#N/A	#N/A	#N/A	#N/A	1.30809	#N/A	#N/A	#N/A	#N/A	1.04424	#N/A	#N/A	5	ENSG00000272750		lncRNA	novel transcript, antisense to MIA3
NUP153-AS1	#N/A	#N/A	#N/A	#N/A	#N/A	#N/A	#N/A	#N/A	#N/A	2.21719	#N/A	#N/A	1.42758	1.28996	#N/A	#N/A	#N/A	#N/A	#N/A	#N/A	0.829201	#N/A	0.970853	#N/A	#N/A	#N/A	#N/A	5	ENSG00000272269	NUP153-AS1	lncRNA	NUP153 antisense RNA 1 [Source:HGNC Symbol;Acc:HGNC:55217]
CYP51A1	#N/A	#N/A	#N/A	#N/A	#N/A	#N/A	#N/A	#N/A	#N/A	0.387899	#N/A	#N/A	#N/A	#N/A	#N/A	#N/A	#N/A	#N/A	#N/A	4.43247	0.624621	0.611589	#N/A	#N/A	#N/A	0.786007	#N/A	5	ENSG00000001630	CYP51A1	protein_coding	cytochrome P450 family 51 subfamily A member 1 [Source:HGNC Symbol;Acc:HGNC:2649]
#268858	#N/A	#N/A	#N/A	#N/A	#N/A	#N/A	#N/A	#N/A	#N/A	1.07137	#N/A	#N/A	#N/A	#N/A	#N/A	#N/A	#N/A	#N/A	#N/A	0.702895	0.55041	0.934341	0.552409	#N/A	#N/A	#N/A	#N/A	5	ENSG00000268858		lncRNA	novel transcript, antisense to ABHD16B
DNASE1	#N/A	#N/A	#N/A	#N/A	#N/A	#N/A	#N/A	#N/A	#N/A	0.290545	0.573161	#N/A	0.718804	#N/A	#N/A	#N/A	#N/A	#N/A	#N/A	6.92008	#N/A	#N/A	#N/A	#N/A	0.274165	#N/A	#N/A	5	ENSG00000213918	DNASE1	protein_coding	deoxyribonuclease 1 [Source:HGNC Symbol;Acc:HGNC:2956]
AKAP1	#N/A	#N/A	#N/A	#N/A	#N/A	#N/A	#N/A	#N/A	#N/A	0.572569	#N/A	#N/A	#N/A	#N/A	#N/A	1.11557	#N/A	#N/A	#N/A	4.66706	#N/A	#N/A	0.483464	#N/A	0.548406	#N/A	#N/A	5	ENSG00000121057	AKAP1	protein_coding	A-kinase anchoring protein 1 [Source:HGNC Symbol;Acc:HGNC:367]
SRSF12	#N/A	#N/A	#N/A	#N/A	#N/A	#N/A	#N/A	#N/A	#N/A	0.64055	#N/A	#N/A	1.88062	#N/A	#N/A	#N/A	1.27384	#N/A	#N/A	3.29627	#N/A	#N/A	#N/A	#N/A	0.56178	#N/A	#N/A	5	ENSG00000154548	SRSF12	protein_coding	serine and arginine rich splicing factor 12 [Source:HGNC Symbol;Acc:HGNC:21220]
JUN	#N/A	#N/A	#N/A	#N/A	#N/A	#N/A	#N/A	#N/A	#N/A	1.37884	#N/A	#N/A	#N/A	#N/A	#N/A	0.747022	#N/A	#N/A	#N/A	6.43567	#N/A	#N/A	0.388568	#N/A	0.39015	#N/A	#N/A	5	ENSG00000177606	JUN	protein_coding	Jun proto-oncogene, AP-1 transcription factor subunit [Source:HGNC Symbol;Acc:HGNC:6204]
METTL1	#N/A	#N/A	#N/A	#N/A	#N/A	#N/A	#N/A	#N/A	#N/A	1.23116	#N/A	#N/A	#N/A	#N/A	#N/A	1.57599	#N/A	0.872858	#N/A	#N/A	#N/A	#N/A	1.1172	#N/A	#N/A	0.285234	#N/A	5	ENSG00000037897	METTL1	protein_coding	methyltransferase 1, tRNA methylguanosine [Source:HGNC Symbol;Acc:HGNC:7030]
ARMH1	#N/A	#N/A	#N/A	#N/A	#N/A	#N/A	#N/A	#N/A	#N/A	2.06618	#N/A	#N/A	#N/A	#N/A	#N/A	1.89229	#N/A	#N/A	#N/A	4.15547	#N/A	#N/A	1.65152	#N/A	0.639851	#N/A	#N/A	5	ENSG00000198520	ARMH1	protein_coding	armadillo like helical domain containing 1 [Source:HGNC Symbol;Acc:HGNC:34345]
L3MBTL2	#N/A	#N/A	#N/A	#N/A	#N/A	#N/A	#N/A	#N/A	#N/A	0.43176	0.749587	#N/A	#N/A	#N/A	#N/A	#N/A	#N/A	0.771097	#N/A	5.11705	#N/A	0.418326	#N/A	#N/A	#N/A	#N/A	#N/A	5	ENSG00000100395	L3MBTL2	protein_coding	L3MBTL histone methyl-lysine binding protein 2 [Source:HGNC Symbol;Acc:HGNC:18594]
FAM98C	#N/A	#N/A	#N/A	#N/A	#N/A	#N/A	#N/A	#N/A	#N/A	0.463454	#N/A	#N/A	0.532095	0.45543	#N/A	#N/A	#N/A	#N/A	0.954504	4.89159	#N/A	#N/A	#N/A	#N/A	#N/A	#N/A	#N/A	5	ENSG00000130244	FAM98C	protein_coding	family with sequence similarity 98 member C [Source:HGNC Symbol;Acc:HGNC:27119]
PDE4D	#N/A	#N/A	#N/A	#N/A	#N/A	#N/A	#N/A	#N/A	#N/A	0.691525	#N/A	#N/A	#N/A	#N/A	#N/A	#N/A	#N/A	1.80251	#N/A	5.96173	#N/A	0.346007	#N/A	#N/A	0.446596	#N/A	#N/A	5	ENSG00000113448	PDE4D	protein_coding	phosphodiesterase 4D [Source:HGNC Symbol;Acc:HGNC:8783]
CEP250-AS1	#N/A	#N/A	#N/A	#N/A	#N/A	#N/A	#N/A	#N/A	#N/A	0.265515	#N/A	#N/A	0.372062	#N/A	#N/A	#N/A	#N/A	#N/A	0.650448	6.67963	#N/A	#N/A	#N/A	#N/A	#N/A	#N/A	1.16113	5	ENSG00000230155	CEP250-AS1	lncRNA	CEP250 antisense RNA 1 [Source:HGNC Symbol;Acc:HGNC:40143]
ZNF688	#N/A	#N/A	#N/A	#N/A	#N/A	#N/A	#N/A	#N/A	#N/A	0.846705	#N/A	0.79693	#N/A	#N/A	#N/A	#N/A	#N/A	#N/A	#N/A	1.78747	#N/A	#N/A	0.33406	#N/A	#N/A	1.01328	#N/A	5	ENSG00000229809	ZNF688	protein_coding	zinc finger protein 688 [Source:HGNC Symbol;Acc:HGNC:30489]
B4GALT7	#N/A	#N/A	#N/A	#N/A	#N/A	#N/A	#N/A	#N/A	#N/A	0.560368	#N/A	#N/A	#N/A	#N/A	#N/A	#N/A	1.33831	#N/A	#N/A	3.16888	0.53685	#N/A	0.484928	#N/A	#N/A	#N/A	#N/A	5	ENSG00000027847	B4GALT7	protein_coding	beta-1,4-galactosyltransferase 7 [Source:HGNC Symbol;Acc:HGNC:930]
DAAM1	#N/A	#N/A	#N/A	#N/A	#N/A	#N/A	#N/A	#N/A	#N/A	0.323569	#N/A	#N/A	#N/A	#N/A	#N/A	#N/A	#N/A	#N/A	#N/A	1.51199	#N/A	#N/A	0.269312	#N/A	0.236389	0.722898	#N/A	5	ENSG00000100592	DAAM1	protein_coding	dishevelled associated activator of morphogenesis 1 [Source:HGNC Symbol;Acc:HGNC:18142]
TCEAL4	#N/A	#N/A	#N/A	#N/A	#N/A	#N/A	#N/A	#N/A	#N/A	1.00193	#N/A	#N/A	#N/A	#N/A	#N/A	1.53097	#N/A	#N/A	#N/A	2.8751	#N/A	#N/A	1.00103	#N/A	#N/A	2.03004	#N/A	5	ENSG00000133142	TCEAL4	protein_coding	transcription elongation factor A like 4 [Source:HGNC Symbol;Acc:HGNC:26121]
SCRIB#180900	#N/A	#N/A	#N/A	#N/A	#N/A	#N/A	#N/A	#N/A	#N/A	0.428582	0.707649	#N/A	#N/A	#N/A	#N/A	#N/A	#N/A	#N/A	#N/A	2.7417	0.592057	#N/A	#N/A	#N/A	#N/A	1.1378	#N/A	5	ENSG00000180900	SCRIB	protein_coding	scribble planar cell polarity protein [Source:HGNC Symbol;Acc:HGNC:30377]
GUCY2C-AS1	#N/A	#N/A	#N/A	#N/A	#N/A	#N/A	#N/A	#N/A	#N/A	0.668516	#N/A	#N/A	0.574629	#N/A	#N/A	#N/A	2.55739	#N/A	#N/A	4.92595	#N/A	#N/A	#N/A	#N/A	0.87559	#N/A	#N/A	5	ENSG00000214772	GUCY2C-AS1	lncRNA	GUCY2C antisense RNA 1 [Source:HGNC Symbol;Acc:HGNC:56054]
ZPR1	#N/A	#N/A	#N/A	#N/A	#N/A	#N/A	#N/A	#N/A	#N/A	0.370961	#N/A	#N/A	#N/A	0.442762	#N/A	0.366218	#N/A	#N/A	#N/A	4.90478	0.327699	#N/A	#N/A	#N/A	#N/A	#N/A	#N/A	5	ENSG00000109917	ZPR1	protein_coding	ZPR1 zinc finger [Source:HGNC Symbol;Acc:HGNC:13051]
JAZF1	#N/A	#N/A	#N/A	#N/A	#N/A	#N/A	#N/A	#N/A	#N/A	#N/A	#N/A	0.932542	#N/A	#N/A	#N/A	#N/A	#N/A	#N/A	3.02879	6.69618	1.25243	#N/A	#N/A	#N/A	#N/A	0.615581	#N/A	5	ENSG00000153814	JAZF1	protein_coding	JAZF zinc finger 1 [Source:HGNC Symbol;Acc:HGNC:28917]
HLA-DQA1#196735	#N/A	#N/A	#N/A	#N/A	#N/A	#N/A	#N/A	#N/A	#N/A	#N/A	#N/A	0.0558975	#N/A	#N/A	#N/A	#N/A	#N/A	#N/A	#N/A	0.0446945	#N/A	0.122447	0.569336	#N/A	#N/A	0.0434983	#N/A	5	ENSG00000196735	HLA-DQA1	protein_coding	major histocompatibility complex, class II, DQ alpha 1 [Source:HGNC Symbol;Acc:HGNC:4942]
CD74	#N/A	#N/A	#N/A	#N/A	#N/A	#N/A	#N/A	#N/A	#N/A	#N/A	#N/A	3.00074	#N/A	#N/A	#N/A	#N/A	#N/A	#N/A	#N/A	3.03563	4.40088	1.7426	3.80249	#N/A	#N/A	#N/A	#N/A	5	ENSG00000019582	CD74	protein_coding	CD74 molecule [Source:HGNC Symbol;Acc:HGNC:1697]
ITGAX	#N/A	#N/A	#N/A	#N/A	#N/A	#N/A	#N/A	#N/A	#N/A	#N/A	#N/A	1.35022	#N/A	#N/A	#N/A	#N/A	#N/A	#N/A	#N/A	4.4614	3.00928	1.12103	#N/A	#N/A	#N/A	2.2695	#N/A	5	ENSG00000140678	ITGAX	protein_coding	integrin subunit alpha X [Source:HGNC Symbol;Acc:HGNC:6152]
CYRIA	#N/A	#N/A	#N/A	#N/A	#N/A	#N/A	#N/A	#N/A	#N/A	#N/A	#N/A	1.36957	#N/A	#N/A	#N/A	#N/A	#N/A	#N/A	#N/A	1.85091	3.29426	1.58605	#N/A	#N/A	#N/A	1.48239	#N/A	5	ENSG00000197872	CYRIA	protein_coding	CYFIP related Rac1 interactor A [Source:HGNC Symbol;Acc:HGNC:25373]
PLCG2	#N/A	#N/A	#N/A	#N/A	#N/A	#N/A	#N/A	#N/A	#N/A	#N/A	#N/A	1.27225	#N/A	#N/A	#N/A	#N/A	#N/A	#N/A	#N/A	5.17119	2.45158	1.85138	#N/A	#N/A	#N/A	1.50576	#N/A	5	ENSG00000197943	PLCG2	protein_coding	phospholipase C gamma 2 [Source:HGNC Symbol;Acc:HGNC:9066]
DHRS4L2	#N/A	#N/A	#N/A	#N/A	#N/A	#N/A	#N/A	#N/A	#N/A	#N/A	#N/A	0.917651	#N/A	#N/A	#N/A	0.32745	#N/A	0.832181	1.41516	4.14426	#N/A	#N/A	#N/A	#N/A	#N/A	#N/A	#N/A	5	ENSG00000187630	DHRS4L2	protein_coding	dehydrogenase/reductase 4 like 2 [Source:HGNC Symbol;Acc:HGNC:19731]
ITPRIPL2	#N/A	#N/A	#N/A	#N/A	#N/A	#N/A	#N/A	#N/A	#N/A	#N/A	#N/A	2.40728	#N/A	#N/A	#N/A	1.0598	#N/A	#N/A	#N/A	1.27113	4.45916	2.40636	#N/A	#N/A	#N/A	#N/A	#N/A	5	ENSG00000205730	ITPRIPL2	protein_coding	ITPRIP like 2 [Source:HGNC Symbol;Acc:HGNC:27257]
TMCC3	#N/A	#N/A	#N/A	#N/A	#N/A	#N/A	#N/A	#N/A	#N/A	#N/A	#N/A	1.07354	#N/A	#N/A	#N/A	#N/A	#N/A	#N/A	#N/A	2.14007	2.75819	1.89363	#N/A	#N/A	#N/A	2.58495	#N/A	5	ENSG00000057704	TMCC3	protein_coding	transmembrane and coiled-coil domain family 3 [Source:HGNC Symbol;Acc:HGNC:29199]
IRF7#185507	#N/A	#N/A	#N/A	#N/A	#N/A	#N/A	#N/A	#N/A	#N/A	#N/A	#N/A	0.974306	#N/A	#N/A	#N/A	0.327906	#N/A	#N/A	#N/A	5.17279	0.371731	#N/A	0.666553	#N/A	#N/A	#N/A	#N/A	5	ENSG00000185507	IRF7	protein_coding	interferon regulatory factor 7 [Source:HGNC Symbol;Acc:HGNC:6122]
CCSER1	#N/A	#N/A	#N/A	#N/A	#N/A	#N/A	#N/A	#N/A	#N/A	#N/A	#N/A	1.27777	#N/A	#N/A	#N/A	#N/A	1.55272	#N/A	#N/A	2.66389	#N/A	#N/A	2.38533	#N/A	#N/A	0.881391	#N/A	5	ENSG00000184305	CCSER1	protein_coding	coiled-coil serine rich protein 1 [Source:HGNC Symbol;Acc:HGNC:29349]
ARL8A	#N/A	#N/A	#N/A	#N/A	#N/A	#N/A	#N/A	#N/A	#N/A	#N/A	#N/A	0.74682	#N/A	#N/A	#N/A	#N/A	#N/A	#N/A	0.613851	4.39925	0.814022	0.400057	#N/A	#N/A	#N/A	#N/A	#N/A	5	ENSG00000143862	ARL8A	protein_coding	ADP ribosylation factor like GTPase 8A [Source:HGNC Symbol;Acc:HGNC:25192]
DPYSL2	#N/A	#N/A	#N/A	#N/A	#N/A	#N/A	#N/A	#N/A	#N/A	#N/A	#N/A	0.868201	#N/A	#N/A	#N/A	#N/A	#N/A	#N/A	#N/A	1.84069	1.17381	#N/A	0.37231	#N/A	#N/A	1.26392	#N/A	5	ENSG00000092964	DPYSL2	protein_coding	dihydropyrimidinase like 2 [Source:HGNC Symbol;Acc:HGNC:3014]
CMTM7	#N/A	#N/A	#N/A	#N/A	#N/A	#N/A	#N/A	#N/A	#N/A	#N/A	#N/A	0.467234	#N/A	#N/A	#N/A	1.32594	#N/A	#N/A	#N/A	8.40965	#N/A	#N/A	0.284454	#N/A	0.355827	#N/A	#N/A	5	ENSG00000153551	CMTM7	protein_coding	CKLF like MARVEL transmembrane domain containing 7 [Source:HGNC Symbol;Acc:HGNC:19178]
ST8SIA4	#N/A	#N/A	#N/A	#N/A	#N/A	#N/A	#N/A	#N/A	#N/A	#N/A	#N/A	0.286919	#N/A	#N/A	#N/A	#N/A	#N/A	0.503168	#N/A	5.70885	0.5577	#N/A	#N/A	#N/A	0.171219	#N/A	#N/A	5	ENSG00000113532	ST8SIA4	protein_coding	ST8 alpha-N-acetyl-neuraminide alpha-2,8-sialyltransferase 4 [Source:HGNC Symbol;Acc:HGNC:10871]
BNIP2	#N/A	#N/A	#N/A	#N/A	#N/A	#N/A	#N/A	#N/A	#N/A	#N/A	#N/A	0.317286	#N/A	#N/A	#N/A	#N/A	#N/A	#N/A	0.504161	1.63416	0.184173	#N/A	0.221336	#N/A	#N/A	#N/A	#N/A	5	ENSG00000140299	BNIP2	protein_coding	BCL2 interacting protein 2 [Source:HGNC Symbol;Acc:HGNC:1083]
CGAS	#N/A	#N/A	#N/A	#N/A	#N/A	#N/A	#N/A	#N/A	#N/A	#N/A	#N/A	0.479309	#N/A	#N/A	#N/A	0.340855	#N/A	#N/A	#N/A	4.66692	0.398879	#N/A	#N/A	#N/A	#N/A	#N/A	1.97282	5	ENSG00000164430	CGAS	protein_coding	cyclic GMP-AMP synthase [Source:HGNC Symbol;Acc:HGNC:21367]
GRHPR	#N/A	#N/A	#N/A	#N/A	#N/A	#N/A	#N/A	#N/A	#N/A	#N/A	#N/A	0.660349	#N/A	#N/A	#N/A	#N/A	#N/A	#N/A	#N/A	4.88996	0.621683	0.485637	0.398432	#N/A	#N/A	#N/A	#N/A	5	ENSG00000137106	GRHPR	protein_coding	glyoxylate and hydroxypyruvate reductase [Source:HGNC Symbol;Acc:HGNC:4570]
GRINA	#N/A	#N/A	#N/A	#N/A	#N/A	#N/A	#N/A	#N/A	#N/A	#N/A	#N/A	1.23271	#N/A	#N/A	#N/A	#N/A	1.04127	#N/A	#N/A	1.01724	2.72435	1.58994	#N/A	#N/A	#N/A	#N/A	#N/A	5	ENSG00000178719	GRINA	protein_coding	glutamate ionotropic receptor NMDA type subunit associated protein 1 [Source:HGNC Symbol;Acc:HGNC:4589]
TAX1BP3	#N/A	#N/A	#N/A	#N/A	#N/A	#N/A	#N/A	#N/A	#N/A	#N/A	#N/A	1.04168	#N/A	#N/A	#N/A	1.56562	#N/A	#N/A	#N/A	#N/A	2.35695	1.58712	2.63537	#N/A	#N/A	#N/A	#N/A	5	ENSG00000213977	TAX1BP3	protein_coding	Tax1 binding protein 3 [Source:HGNC Symbol;Acc:HGNC:30684]
BCAP29#075790	#N/A	#N/A	#N/A	#N/A	#N/A	#N/A	#N/A	#N/A	#N/A	#N/A	#N/A	0.433417	#N/A	#N/A	#N/A	#N/A	#N/A	#N/A	2.44222	3.63987	0.847814	0.422819	#N/A	#N/A	#N/A	#N/A	#N/A	5	ENSG00000075790	BCAP29	protein_coding	B cell receptor associated protein 29 [Source:HGNC Symbol;Acc:HGNC:24131]
FHIT	#N/A	#N/A	#N/A	#N/A	#N/A	#N/A	#N/A	#N/A	#N/A	#N/A	#N/A	0.323387	#N/A	#N/A	#N/A	0.355494	#N/A	#N/A	#N/A	7.14533	#N/A	#N/A	0.841296	#N/A	0.885602	#N/A	#N/A	5	ENSG00000189283	FHIT	protein_coding	fragile histidine triad diadenosine triphosphatase [Source:HGNC Symbol;Acc:HGNC:3701]
TFEB	#N/A	#N/A	#N/A	#N/A	#N/A	#N/A	#N/A	#N/A	#N/A	#N/A	#N/A	0.583258	#N/A	#N/A	#N/A	#N/A	#N/A	#N/A	#N/A	3.15702	0.925984	0.49024	#N/A	#N/A	#N/A	1.39898	#N/A	5	ENSG00000112561	TFEB	protein_coding	transcription factor EB [Source:HGNC Symbol;Acc:HGNC:11753]
EIF1AY	#N/A	#N/A	#N/A	#N/A	#N/A	#N/A	#N/A	#N/A	#N/A	#N/A	#N/A	0.0123628	#N/A	0.0641624	#N/A	0.0345059	#N/A	#N/A	#N/A	0.0398432	#N/A	#N/A	0.618928	#N/A	#N/A	#N/A	#N/A	5	ENSG00000198692	EIF1AY	protein_coding	eukaryotic translation initiation factor 1A Y-linked [Source:HGNC Symbol;Acc:HGNC:3252]
CNTRL	#N/A	#N/A	#N/A	#N/A	#N/A	#N/A	#N/A	#N/A	#N/A	#N/A	#N/A	0.199017	#N/A	#N/A	#N/A	0.215984	#N/A	#N/A	0.396924	9.41781	#N/A	#N/A	#N/A	#N/A	0.188519	#N/A	#N/A	5	ENSG00000119397	CNTRL	protein_coding	centriolin [Source:HGNC Symbol;Acc:HGNC:1858]
AGPAT2	#N/A	#N/A	#N/A	#N/A	#N/A	#N/A	#N/A	#N/A	#N/A	#N/A	#N/A	0.781748	#N/A	#N/A	#N/A	#N/A	#N/A	#N/A	#N/A	3.30505	2.79427	1.0899	1.52018	#N/A	#N/A	#N/A	#N/A	5	ENSG00000169692	AGPAT2	protein_coding	1-acylglycerol-3-phosphate O-acyltransferase 2 [Source:HGNC Symbol;Acc:HGNC:325]
GIGYF1	#N/A	#N/A	#N/A	#N/A	#N/A	#N/A	#N/A	#N/A	#N/A	#N/A	0.386445	#N/A	0.673023	#N/A	#N/A	#N/A	#N/A	#N/A	0.965866	7.82889	#N/A	#N/A	#N/A	#N/A	0.235595	#N/A	#N/A	5	ENSG00000146830	GIGYF1	protein_coding	GRB10 interacting GYF protein 1 [Source:HGNC Symbol;Acc:HGNC:9126]
RHD	#N/A	#N/A	#N/A	#N/A	#N/A	#N/A	#N/A	#N/A	#N/A	#N/A	0.820674	#N/A	1.45623	#N/A	#N/A	#N/A	1.01772	#N/A	#N/A	1.73455	#N/A	#N/A	#N/A	#N/A	0.37095	#N/A	#N/A	5	ENSG00000187010	RHD	protein_coding	Rh blood group D antigen [Source:HGNC Symbol;Acc:HGNC:10009]
CBR3	#N/A	#N/A	#N/A	#N/A	#N/A	#N/A	#N/A	#N/A	#N/A	#N/A	#N/A	#N/A	1.42086	#N/A	#N/A	1.32379	#N/A	#N/A	1.87732	3.0119	#N/A	#N/A	1.04407	#N/A	#N/A	#N/A	#N/A	5	ENSG00000159231	CBR3	protein_coding	carbonyl reductase 3 [Source:HGNC Symbol;Acc:HGNC:1549]
MIR142HG	#N/A	#N/A	#N/A	#N/A	#N/A	#N/A	#N/A	#N/A	#N/A	#N/A	#N/A	#N/A	0.387407	#N/A	#N/A	#N/A	#N/A	#N/A	1.25628	5.84846	0.237898	#N/A	#N/A	#N/A	0.201985	#N/A	#N/A	5	ENSG00000265206	MIR142HG	lncRNA	MIR142 host genes [Source:HGNC Symbol;Acc:HGNC:55980]
THADA	#N/A	#N/A	#N/A	#N/A	#N/A	#N/A	#N/A	#N/A	#N/A	#N/A	#N/A	#N/A	0.246042	#N/A	#N/A	0.146469	#N/A	#N/A	0.589407	5.96297	#N/A	#N/A	#N/A	#N/A	0.408786	#N/A	#N/A	5	ENSG00000115970	THADA	protein_coding	THADA armadillo repeat containing [Source:HGNC Symbol;Acc:HGNC:19217]
RIMKLB	#N/A	#N/A	#N/A	#N/A	#N/A	#N/A	#N/A	#N/A	#N/A	#N/A	0.985654	#N/A	0.769965	#N/A	#N/A	#N/A	#N/A	#N/A	2.55228	4.79263	#N/A	#N/A	#N/A	#N/A	#N/A	3.54284	#N/A	5	ENSG00000166532	RIMKLB	protein_coding	ribosomal modification protein rimK like family member B [Source:HGNC Symbol;Acc:HGNC:29228]
MAK	#N/A	#N/A	#N/A	#N/A	#N/A	#N/A	#N/A	#N/A	#N/A	#N/A	#N/A	#N/A	0.304501	#N/A	#N/A	0.426826	#N/A	#N/A	0.672448	5.96234	#N/A	#N/A	#N/A	#N/A	0.51785	#N/A	#N/A	5	ENSG00000111837	MAK	protein_coding	male germ cell associated kinase [Source:HGNC Symbol;Acc:HGNC:6816]
#249207	#N/A	#N/A	#N/A	#N/A	#N/A	#N/A	#N/A	#N/A	#N/A	#N/A	#N/A	#N/A	0.548396	#N/A	#N/A	0.411206	#N/A	#N/A	#N/A	2.93655	#N/A	#N/A	0.476441	#N/A	1.0491	#N/A	#N/A	5	ENSG00000249207		lncRNA	novel transcript
GOLGA8R	#N/A	#N/A	#N/A	#N/A	#N/A	#N/A	#N/A	#N/A	#N/A	#N/A	#N/A	#N/A	0.793702	#N/A	#N/A	#N/A	#N/A	#N/A	0.8354	0.585338	0.8407	#N/A	#N/A	#N/A	#N/A	0.486365	#N/A	5	ENSG00000186399	GOLGA8R	protein_coding	golgin A8 family member R [Source:HGNC Symbol;Acc:HGNC:44407]
MOCS3	#N/A	#N/A	#N/A	#N/A	#N/A	#N/A	#N/A	#N/A	#N/A	#N/A	#N/A	#N/A	#N/A	2.35725	#N/A	0.876733	#N/A	#N/A	#N/A	#N/A	0.743224	4.46247	1.3091	#N/A	#N/A	#N/A	#N/A	5	ENSG00000124217	MOCS3	protein_coding	molybdenum cofactor synthesis 3 [Source:HGNC Symbol;Acc:HGNC:15765]
JRKL	#N/A	#N/A	#N/A	#N/A	#N/A	#N/A	#N/A	#N/A	#N/A	#N/A	#N/A	#N/A	#N/A	0.820129	#N/A	#N/A	#N/A	#N/A	1.03161	3.1693	0.496006	#N/A	0.613504	#N/A	#N/A	#N/A	#N/A	5	ENSG00000183340	JRKL	protein_coding	JRK like [Source:HGNC Symbol;Acc:HGNC:6200]
FARSA	#N/A	#N/A	#N/A	#N/A	#N/A	#N/A	#N/A	#N/A	#N/A	#N/A	#N/A	#N/A	#N/A	0.530826	#N/A	#N/A	#N/A	#N/A	#N/A	4.78423	0.390006	0.50249	0.290897	#N/A	#N/A	#N/A	#N/A	5	ENSG00000179115	FARSA	protein_coding	phenylalanyl-tRNA synthetase subunit alpha [Source:HGNC Symbol;Acc:HGNC:3592]
LDAF1#011638	#N/A	#N/A	#N/A	#N/A	#N/A	#N/A	#N/A	#N/A	#N/A	#N/A	#N/A	#N/A	#N/A	0.818562	#N/A	0.92611	#N/A	#N/A	#N/A	1.31231	0.602414	#N/A	0.811902	#N/A	#N/A	#N/A	#N/A	5	ENSG00000011638	LDAF1	protein_coding	lipid droplet assembly factor 1 [Source:HGNC Symbol;Acc:HGNC:30136]
SUGT1	#N/A	#N/A	#N/A	#N/A	#N/A	#N/A	#N/A	#N/A	#N/A	#N/A	#N/A	#N/A	#N/A	0.283779	#N/A	0.199455	#N/A	#N/A	0.722467	4.84698	0.217106	#N/A	#N/A	#N/A	#N/A	#N/A	#N/A	5	ENSG00000165416	SUGT1	protein_coding	SGT1 homolog, MIS12 kinetochore complex assembly cochaperone [Source:HGNC Symbol;Acc:HGNC:16987]
#281181	#N/A	#N/A	#N/A	#N/A	#N/A	#N/A	#N/A	#N/A	#N/A	#N/A	0.489925	#N/A	#N/A	1.78875	#N/A	0.958571	#N/A	#N/A	#N/A	#N/A	4.28329	#N/A	1.58256	#N/A	#N/A	#N/A	#N/A	5	ENSG00000281181		lncRNA	novel transcript, similar to YY1 associated myogenesis RNA 1 YAM1
PGBD2	#N/A	#N/A	#N/A	#N/A	#N/A	#N/A	#N/A	#N/A	#N/A	#N/A	#N/A	#N/A	#N/A	0.604403	#N/A	#N/A	#N/A	1.20082	1.15202	1.78559	0.392224	#N/A	#N/A	#N/A	#N/A	#N/A	#N/A	5	ENSG00000185220	PGBD2	protein_coding	piggyBac transposable element derived 2 [Source:HGNC Symbol;Acc:HGNC:19399]
U2AF2	#N/A	#N/A	#N/A	#N/A	#N/A	#N/A	#N/A	#N/A	#N/A	#N/A	#N/A	#N/A	#N/A	0.297992	#N/A	#N/A	#N/A	#N/A	#N/A	4.38053	0.295064	0.297302	0.247129	#N/A	#N/A	#N/A	#N/A	5	ENSG00000063244	U2AF2	protein_coding	U2 small nuclear RNA auxiliary factor 2 [Source:HGNC Symbol;Acc:HGNC:23156]
#273702	#N/A	#N/A	#N/A	#N/A	#N/A	#N/A	#N/A	#N/A	#N/A	#N/A	#N/A	#N/A	#N/A	0.907725	1.44338	#N/A	#N/A	#N/A	#N/A	0.6187	0.843323	#N/A	0.756922	#N/A	#N/A	#N/A	#N/A	5	ENSG00000273702		lncRNA	novel transcript
MAPK3	#N/A	#N/A	#N/A	#N/A	#N/A	#N/A	#N/A	#N/A	#N/A	#N/A	1.11393	#N/A	#N/A	0.568895	#N/A	#N/A	#N/A	1.09408	#N/A	0.771093	#N/A	#N/A	0.575433	#N/A	#N/A	#N/A	#N/A	5	ENSG00000102882	MAPK3	protein_coding	mitogen-activated protein kinase 3 [Source:HGNC Symbol;Acc:HGNC:6877]
LRRC42	#N/A	#N/A	#N/A	#N/A	#N/A	#N/A	#N/A	#N/A	#N/A	#N/A	0.761187	#N/A	#N/A	0.558004	#N/A	#N/A	#N/A	#N/A	#N/A	3.58943	0.674848	0.540922	#N/A	#N/A	#N/A	#N/A	#N/A	5	ENSG00000116212	LRRC42	protein_coding	leucine rich repeat containing 42 [Source:HGNC Symbol;Acc:HGNC:28792]
INTS15	#N/A	#N/A	#N/A	#N/A	#N/A	#N/A	#N/A	#N/A	#N/A	#N/A	#N/A	#N/A	#N/A	0.347998	#N/A	#N/A	#N/A	#N/A	1.7887	1.89696	0.451986	0.397731	#N/A	#N/A	#N/A	#N/A	#N/A	5	ENSG00000146576	INTS15	protein_coding	integrator complex subunit 15 [Source:HGNC Symbol;Acc:HGNC:21702]
USE1	#N/A	#N/A	#N/A	#N/A	#N/A	#N/A	#N/A	#N/A	#N/A	#N/A	#N/A	#N/A	#N/A	#N/A	0.76121	#N/A	#N/A	#N/A	#N/A	4.65474	0.256778	0.498199	0.326377	#N/A	#N/A	#N/A	#N/A	5	ENSG00000053501	USE1	protein_coding	unconventional SNARE in the ER 1 [Source:HGNC Symbol;Acc:HGNC:30882]
SETD7	#N/A	#N/A	#N/A	#N/A	#N/A	#N/A	#N/A	#N/A	#N/A	#N/A	#N/A	#N/A	#N/A	#N/A	#N/A	2.03285	#N/A	#N/A	#N/A	2.74579	#N/A	#N/A	1.77234	#N/A	0.766375	1.21413	#N/A	5	ENSG00000145391	SETD7	protein_coding	SET domain containing 7, histone lysine methyltransferase [Source:HGNC Symbol;Acc:HGNC:30412]
TMOD2	#N/A	#N/A	#N/A	#N/A	#N/A	#N/A	#N/A	#N/A	#N/A	#N/A	#N/A	#N/A	#N/A	#N/A	#N/A	1.49135	1.21556	#N/A	3.74425	3.81802	#N/A	#N/A	#N/A	#N/A	#N/A	1.33847	#N/A	5	ENSG00000128872	TMOD2	protein_coding	tropomodulin 2 [Source:HGNC Symbol;Acc:HGNC:11872]
SMAP2	#N/A	#N/A	#N/A	#N/A	#N/A	#N/A	#N/A	#N/A	#N/A	#N/A	#N/A	#N/A	#N/A	#N/A	#N/A	0.501159	0.388827	0.663107	#N/A	5.77698	#N/A	#N/A	0.208041	#N/A	#N/A	#N/A	#N/A	5	ENSG00000084070	SMAP2	protein_coding	small ArfGAP2 [Source:HGNC Symbol;Acc:HGNC:25082]
MALT1	#N/A	#N/A	#N/A	#N/A	#N/A	#N/A	#N/A	#N/A	#N/A	#N/A	#N/A	#N/A	#N/A	#N/A	#N/A	0.412079	#N/A	#N/A	#N/A	5.6082	#N/A	#N/A	0.27223	#N/A	0.420392	#N/A	0.807482	5	ENSG00000172175	MALT1	protein_coding	MALT1 paracaspase [Source:HGNC Symbol;Acc:HGNC:6819]
HERPUD1	#N/A	#N/A	#N/A	#N/A	#N/A	#N/A	#N/A	#N/A	#N/A	#N/A	#N/A	#N/A	#N/A	#N/A	#N/A	0.686116	#N/A	#N/A	#N/A	5.19043	0.873602	#N/A	#N/A	#N/A	#N/A	0.895707	1.23264	5	ENSG00000051108	HERPUD1	protein_coding	homocysteine inducible ER protein with ubiquitin like domain 1 [Source:HGNC Symbol;Acc:HGNC:13744]
SUN1	#N/A	#N/A	#N/A	#N/A	#N/A	#N/A	#N/A	#N/A	#N/A	#N/A	#N/A	#N/A	#N/A	#N/A	#N/A	0.403953	#N/A	0.759374	#N/A	6.66553	#N/A	#N/A	0.297927	#N/A	0.424111	#N/A	#N/A	5	ENSG00000164828	SUN1	protein_coding	Sad1 and UNC84 domain containing 1 [Source:HGNC Symbol;Acc:HGNC:18587]
CHASERR	#N/A	#N/A	#N/A	#N/A	#N/A	#N/A	#N/A	#N/A	#N/A	#N/A	#N/A	#N/A	#N/A	#N/A	#N/A	0.251695	0.333973	#N/A	0.69952	4.6597	#N/A	#N/A	#N/A	#N/A	0.17997	#N/A	#N/A	5	ENSG00000272888	CHASERR	lncRNA	CHD2 adjacent suppressive regulatory RNA [Source:HGNC Symbol;Acc:HGNC:48626]
NIN	#N/A	#N/A	#N/A	#N/A	#N/A	#N/A	#N/A	#N/A	#N/A	#N/A	#N/A	#N/A	#N/A	#N/A	#N/A	0.436516	#N/A	#N/A	#N/A	6.41845	#N/A	#N/A	#N/A	#N/A	0.234868	0.426547	0.780796	5	ENSG00000100503	NIN	protein_coding	ninein [Source:HGNC Symbol;Acc:HGNC:14906]
SELENON	#N/A	#N/A	#N/A	#N/A	#N/A	#N/A	#N/A	#N/A	#N/A	#N/A	#N/A	#N/A	#N/A	#N/A	#N/A	1.06987	#N/A	1.82403	2.09657	3.04097	#N/A	#N/A	1.1901	#N/A	#N/A	#N/A	#N/A	5	ENSG00000162430	SELENON	protein_coding	selenoprotein N [Source:HGNC Symbol;Acc:HGNC:15999]
MAP3K1	#N/A	#N/A	#N/A	#N/A	#N/A	#N/A	#N/A	#N/A	#N/A	#N/A	#N/A	#N/A	#N/A	#N/A	#N/A	1.03053	#N/A	#N/A	#N/A	5.75977	#N/A	#N/A	1.18487	#N/A	0.803818	1.62721	#N/A	5	ENSG00000095015	MAP3K1	protein_coding	mitogen-activated protein kinase kinase kinase 1 [Source:HGNC Symbol;Acc:HGNC:6848]
MYCBP2	#N/A	#N/A	#N/A	#N/A	#N/A	#N/A	#N/A	#N/A	#N/A	#N/A	#N/A	#N/A	#N/A	#N/A	#N/A	0.213262	0.359374	0.588187	#N/A	6.63091	#N/A	#N/A	#N/A	#N/A	0.308306	#N/A	#N/A	5	ENSG00000005810	MYCBP2	protein_coding	MYC binding protein 2 [Source:HGNC Symbol;Acc:HGNC:23386]
BCKDK	#N/A	#N/A	#N/A	#N/A	#N/A	#N/A	#N/A	#N/A	#N/A	#N/A	#N/A	#N/A	#N/A	#N/A	#N/A	1.16432	#N/A	1.58255	#N/A	1.28138	1.64193	#N/A	0.996424	#N/A	#N/A	#N/A	#N/A	5	ENSG00000103507	BCKDK	protein_coding	branched chain keto acid dehydrogenase kinase [Source:HGNC Symbol;Acc:HGNC:16902]
#272211	#N/A	#N/A	#N/A	#N/A	#N/A	#N/A	#N/A	#N/A	#N/A	#N/A	#N/A	#N/A	#N/A	#N/A	#N/A	0.451058	0.649563	#N/A	#N/A	8.57193	#N/A	#N/A	#N/A	#N/A	0.851173	0.604736	#N/A	5	ENSG00000272211		lncRNA	novel transcript, antisense to STK17B
POLR1G	#N/A	#N/A	#N/A	#N/A	#N/A	#N/A	#N/A	#N/A	#N/A	#N/A	#N/A	#N/A	#N/A	#N/A	#N/A	1.44339	0.451901	#N/A	#N/A	0.279317	#N/A	#N/A	1.67091	#N/A	#N/A	0.256787	#N/A	5	ENSG00000117877	POLR1G	protein_coding	RNA polymerase I subunit G [Source:HGNC Symbol;Acc:HGNC:24219]
PRMT5	#N/A	#N/A	#N/A	#N/A	#N/A	#N/A	#N/A	#N/A	#N/A	#N/A	#N/A	#N/A	#N/A	#N/A	#N/A	0.947975	#N/A	#N/A	#N/A	1.5077	0.469741	0.735767	0.59173	#N/A	#N/A	#N/A	#N/A	5	ENSG00000100462	PRMT5	protein_coding	protein arginine methyltransferase 5 [Source:HGNC Symbol;Acc:HGNC:10894]
#237705	#N/A	#N/A	#N/A	#N/A	#N/A	#N/A	#N/A	#N/A	#N/A	#N/A	#N/A	#N/A	#N/A	#N/A	#N/A	0.950742	#N/A	#N/A	#N/A	6.31112	#N/A	#N/A	1.04489	#N/A	0.851218	1.80699	#N/A	5	ENSG00000237705		lncRNA	novel transcript
SAMD4A	#N/A	#N/A	#N/A	#N/A	#N/A	#N/A	#N/A	#N/A	#N/A	#N/A	#N/A	#N/A	#N/A	#N/A	#N/A	1.26001	#N/A	#N/A	1.43641	1.89996	#N/A	#N/A	1.42932	#N/A	#N/A	1.50932	#N/A	5	ENSG00000020577	SAMD4A	protein_coding	sterile alpha motif domain containing 4A [Source:HGNC Symbol;Acc:HGNC:23023]
EXOC1	#N/A	#N/A	#N/A	#N/A	#N/A	#N/A	#N/A	#N/A	#N/A	#N/A	#N/A	#N/A	#N/A	#N/A	#N/A	0.220745	#N/A	0.43461	0.715446	4.39433	#N/A	#N/A	#N/A	#N/A	0.353426	#N/A	#N/A	5	ENSG00000090989	EXOC1	protein_coding	exocyst complex component 1 [Source:HGNC Symbol;Acc:HGNC:30380]
TMEM248	#N/A	#N/A	#N/A	#N/A	#N/A	#N/A	#N/A	#N/A	#N/A	#N/A	#N/A	#N/A	#N/A	#N/A	#N/A	0.234143	#N/A	#N/A	#N/A	5.44818	0.366535	0.380228	0.296958	#N/A	#N/A	#N/A	#N/A	5	ENSG00000106609	TMEM248	protein_coding	transmembrane protein 248 [Source:HGNC Symbol;Acc:HGNC:25476]
TMED5	#N/A	#N/A	#N/A	#N/A	#N/A	#N/A	#N/A	#N/A	#N/A	#N/A	#N/A	#N/A	#N/A	#N/A	#N/A	0.178748	0.497855	#N/A	#N/A	4.95024	0.29177	#N/A	#N/A	#N/A	#N/A	0.521237	#N/A	5	ENSG00000117500	TMED5	protein_coding	transmembrane p24 trafficking protein 5 [Source:HGNC Symbol;Acc:HGNC:24251]
#288075	#N/A	#N/A	#N/A	#N/A	#N/A	#N/A	#N/A	#N/A	#N/A	#N/A	#N/A	#N/A	#N/A	#N/A	#N/A	0.746355	#N/A	#N/A	2.6369	2.51071	#N/A	#N/A	0.333184	#N/A	0.461335	#N/A	#N/A	5	ENSG00000288075		lncRNA	novel transcript
CHMP2B	#N/A	#N/A	#N/A	#N/A	#N/A	#N/A	#N/A	#N/A	#N/A	#N/A	#N/A	#N/A	#N/A	#N/A	#N/A	0.353494	#N/A	#N/A	1.19074	2.30761	0.222251	#N/A	0.476378	#N/A	#N/A	#N/A	#N/A	5	ENSG00000083937	CHMP2B	protein_coding	charged multivesicular body protein 2B [Source:HGNC Symbol;Acc:HGNC:24537]
DBNL	#N/A	#N/A	#N/A	#N/A	#N/A	#N/A	#N/A	#N/A	#N/A	#N/A	#N/A	#N/A	#N/A	#N/A	#N/A	0.202411	#N/A	#N/A	0.57853	#N/A	0.173606	0.336918	0.259195	#N/A	#N/A	#N/A	#N/A	5	ENSG00000136279	DBNL	protein_coding	drebrin like [Source:HGNC Symbol;Acc:HGNC:2696]
ZNF169	#N/A	#N/A	#N/A	#N/A	#N/A	#N/A	#N/A	#N/A	#N/A	#N/A	#N/A	#N/A	#N/A	#N/A	#N/A	0.216429	#N/A	0.773831	0.509432	7.05891	#N/A	#N/A	#N/A	#N/A	0.261768	#N/A	#N/A	5	ENSG00000175787	ZNF169	protein_coding	zinc finger protein 169 [Source:HGNC Symbol;Acc:HGNC:12957]
SASH3	#N/A	#N/A	#N/A	#N/A	#N/A	#N/A	#N/A	#N/A	#N/A	#N/A	#N/A	#N/A	#N/A	#N/A	#N/A	#N/A	0.890106	#N/A	0.670115	4.70551	1.10723	0.766662	#N/A	#N/A	#N/A	#N/A	#N/A	5	ENSG00000122122	SASH3	protein_coding	SAM and SH3 domain containing 3 [Source:HGNC Symbol;Acc:HGNC:15975]
PJA2	#N/A	#N/A	#N/A	#N/A	#N/A	#N/A	#N/A	#N/A	#N/A	#N/A	#N/A	#N/A	#N/A	#N/A	#N/A	#N/A	0.499292	0.562174	0.526816	4.77706	#N/A	#N/A	#N/A	#N/A	0.191519	#N/A	#N/A	5	ENSG00000198961	PJA2	protein_coding	praja ring finger ubiquitin ligase 2 [Source:HGNC Symbol;Acc:HGNC:17481]
TGFBR2	#N/A	#N/A	#N/A	#N/A	#N/A	#N/A	#N/A	#N/A	#N/A	#N/A	#N/A	#N/A	#N/A	#N/A	#N/A	#N/A	0.404213	#N/A	1.62366	7.81733	#N/A	0.17936	#N/A	#N/A	0.283136	#N/A	#N/A	5	ENSG00000163513	TGFBR2	protein_coding	transforming growth factor beta receptor 2 [Source:HGNC Symbol;Acc:HGNC:11773]
BMPR2	#N/A	#N/A	#N/A	#N/A	#N/A	#N/A	#N/A	#N/A	#N/A	#N/A	#N/A	#N/A	#N/A	#N/A	#N/A	#N/A	0.630453	#N/A	0.984772	8.70613	#N/A	#N/A	#N/A	#N/A	0.225721	0.805347	#N/A	5	ENSG00000204217	BMPR2	protein_coding	bone morphogenetic protein receptor type 2 [Source:HGNC Symbol;Acc:HGNC:1078]
REL	#N/A	#N/A	#N/A	#N/A	#N/A	#N/A	#N/A	#N/A	#N/A	#N/A	#N/A	#N/A	#N/A	#N/A	#N/A	#N/A	0.444153	#N/A	2.17104	6.9405	0.513246	0.336982	#N/A	#N/A	#N/A	#N/A	#N/A	5	ENSG00000162924	REL	protein_coding	REL proto-oncogene, NF-kB subunit [Source:HGNC Symbol;Acc:HGNC:9954]
BAG6#204463	#N/A	#N/A	#N/A	#N/A	#N/A	#N/A	#N/A	#N/A	#N/A	#N/A	#N/A	#N/A	#N/A	#N/A	#N/A	#N/A	0.77333	#N/A	#N/A	4.11901	0.321652	0.503384	#N/A	#N/A	#N/A	0.82703	#N/A	5	ENSG00000204463	BAG6	protein_coding	BAG cochaperone 6 [Source:HGNC Symbol;Acc:HGNC:13919]
LPGAT1	#N/A	#N/A	#N/A	#N/A	#N/A	#N/A	#N/A	#N/A	#N/A	#N/A	#N/A	#N/A	#N/A	#N/A	#N/A	#N/A	#N/A	#N/A	2.19917	6.43642	0.398809	0.330116	#N/A	#N/A	#N/A	1.31366	#N/A	5	ENSG00000123684	LPGAT1	protein_coding	lysophosphatidylglycerol acyltransferase 1 [Source:HGNC Symbol;Acc:HGNC:28985]
LFNG	#N/A	#N/A	#N/A	#N/A	#N/A	#N/A	#N/A	#N/A	#N/A	#N/A	#N/A	#N/A	#N/A	#N/A	#N/A	#N/A	#N/A	1.44758	2.78046	4.67091	0.45106	#N/A	0.993097	#N/A	#N/A	#N/A	#N/A	5	ENSG00000106003	LFNG	protein_coding	LFNG O-fucosylpeptide 3-beta-N-acetylglucosaminyltransferase [Source:HGNC Symbol;Acc:HGNC:6560]
VAV3	#N/A	#N/A	#N/A	#N/A	#N/A	#N/A	#N/A	#N/A	#N/A	#N/A	#N/A	#N/A	#N/A	#N/A	#N/A	#N/A	#N/A	#N/A	2.38928	6.44861	1.24149	0.723239	#N/A	#N/A	#N/A	1.70977	#N/A	5	ENSG00000134215	VAV3	protein_coding	vav guanine nucleotide exchange factor 3 [Source:HGNC Symbol;Acc:HGNC:12659]
RIN3	#N/A	#N/A	#N/A	#N/A	#N/A	#N/A	#N/A	#N/A	#N/A	#N/A	#N/A	#N/A	#N/A	#N/A	#N/A	#N/A	#N/A	#N/A	1.69219	4.26237	0.738221	0.642467	#N/A	#N/A	#N/A	0.465397	#N/A	5	ENSG00000100599	RIN3	protein_coding	Ras and Rab interactor 3 [Source:HGNC Symbol;Acc:HGNC:18751]
DOCK11	#N/A	#N/A	#N/A	#N/A	#N/A	#N/A	#N/A	#N/A	#N/A	#N/A	#N/A	#N/A	#N/A	#N/A	#N/A	#N/A	#N/A	0.804982	1.00241	5.27822	#N/A	#N/A	#N/A	#N/A	0.233071	#N/A	0.927177	5	ENSG00000147251	DOCK11	protein_coding	dedicator of cytokinesis 11 [Source:HGNC Symbol;Acc:HGNC:23483]
IFNGR1	#N/A	#N/A	#N/A	#N/A	#N/A	#N/A	#N/A	#N/A	#N/A	#N/A	#N/A	#N/A	#N/A	#N/A	#N/A	#N/A	#N/A	#N/A	1.85211	4.99844	1.40292	0.777461	#N/A	#N/A	#N/A	1.1383	#N/A	5	ENSG00000027697	IFNGR1	protein_coding	interferon gamma receptor 1 [Source:HGNC Symbol;Acc:HGNC:5439]
STARD3NL	#N/A	#N/A	#N/A	#N/A	#N/A	#N/A	#N/A	#N/A	#N/A	#N/A	#N/A	#N/A	#N/A	#N/A	#N/A	#N/A	#N/A	#N/A	1.39349	2.38089	0.520163	0.54182	#N/A	#N/A	#N/A	0.79015	#N/A	5	ENSG00000010270	STARD3NL	protein_coding	STARD3 N-terminal like [Source:HGNC Symbol;Acc:HGNC:19169]
IFIT2	#N/A	#N/A	#N/A	#N/A	#N/A	#N/A	#N/A	#N/A	#N/A	#N/A	#N/A	#N/A	#N/A	#N/A	#N/A	#N/A	#N/A	#N/A	2.93367	1.14128	1.70384	1.30898	0.401396	#N/A	#N/A	#N/A	#N/A	5	ENSG00000119922	IFIT2	protein_coding	interferon induced protein with tetratricopeptide repeats 2 [Source:HGNC Symbol;Acc:HGNC:5409]
TMEM131L	#N/A	#N/A	#N/A	#N/A	#N/A	#N/A	#N/A	#N/A	#N/A	#N/A	#N/A	#N/A	#N/A	#N/A	#N/A	#N/A	#N/A	1.46301	0.667114	6.07486	#N/A	#N/A	0.14124	#N/A	0.469547	#N/A	#N/A	5	ENSG00000121210	TMEM131L	protein_coding	transmembrane 131 like [Source:HGNC Symbol;Acc:HGNC:29146]
MAP3K8	#N/A	#N/A	#N/A	#N/A	#N/A	#N/A	#N/A	#N/A	#N/A	#N/A	#N/A	#N/A	#N/A	#N/A	#N/A	#N/A	#N/A	#N/A	0.995058	4.45865	2.01965	1.38287	#N/A	#N/A	#N/A	1.59057	#N/A	5	ENSG00000107968	MAP3K8	protein_coding	mitogen-activated protein kinase kinase kinase 8 [Source:HGNC Symbol;Acc:HGNC:6860]
FCHO2	#N/A	#N/A	#N/A	#N/A	#N/A	#N/A	#N/A	#N/A	#N/A	#N/A	#N/A	#N/A	#N/A	#N/A	#N/A	#N/A	#N/A	#N/A	1.69745	3.74292	0.933125	0.649408	#N/A	#N/A	#N/A	1.19355	#N/A	5	ENSG00000157107	FCHO2	protein_coding	FCH and mu domain containing endocytic adaptor 2 [Source:HGNC Symbol;Acc:HGNC:25180]
GSAP	#N/A	#N/A	#N/A	#N/A	#N/A	#N/A	#N/A	#N/A	#N/A	#N/A	#N/A	#N/A	#N/A	#N/A	#N/A	#N/A	#N/A	#N/A	0.734679	3.62515	0.850435	0.842092	#N/A	#N/A	#N/A	2.17755	#N/A	5	ENSG00000186088	GSAP	protein_coding	gamma-secretase activating protein [Source:HGNC Symbol;Acc:HGNC:28042]
PWWP2B	#N/A	#N/A	#N/A	#N/A	#N/A	#N/A	#N/A	#N/A	#N/A	#N/A	#N/A	#N/A	#N/A	#N/A	#N/A	#N/A	#N/A	#N/A	1.58556	2.76351	0.558833	1.05624	#N/A	#N/A	#N/A	1.88462	#N/A	5	ENSG00000171813	PWWP2B	protein_coding	PWWP domain containing 2B [Source:HGNC Symbol;Acc:HGNC:25150]
MCMBP	#N/A	#N/A	#N/A	#N/A	#N/A	#N/A	#N/A	#N/A	#N/A	#N/A	#N/A	#N/A	#N/A	#N/A	#N/A	#N/A	#N/A	#N/A	0.567204	4.3549	0.169179	0.236204	#N/A	#N/A	#N/A	0.99956	#N/A	5	ENSG00000197771	MCMBP	protein_coding	minichromosome maintenance complex binding protein [Source:HGNC Symbol;Acc:HGNC:25782]
PPP2R1A	#N/A	#N/A	#N/A	#N/A	#N/A	#N/A	#N/A	#N/A	#N/A	#N/A	#N/A	#N/A	#N/A	#N/A	#N/A	#N/A	#N/A	#N/A	0.556253	2.78662	0.449231	0.359371	0.316124	#N/A	#N/A	#N/A	#N/A	5	ENSG00000105568	PPP2R1A	protein_coding	protein phosphatase 2 scaffold subunit Aalpha [Source:HGNC Symbol;Acc:HGNC:9302]
COMMD5	#N/A	#N/A	#N/A	#N/A	#N/A	#N/A	#N/A	#N/A	#N/A	#N/A	#N/A	#N/A	#N/A	#N/A	#N/A	#N/A	#N/A	1.25033	1.0696	3.44653	0.870614	0.641369	#N/A	#N/A	#N/A	#N/A	#N/A	5	ENSG00000170619	COMMD5	protein_coding	COMM domain containing 5 [Source:HGNC Symbol;Acc:HGNC:17902]
TENT5A	#N/A	#N/A	#N/A	#N/A	#N/A	#N/A	#N/A	#N/A	#N/A	#N/A	#N/A	#N/A	#N/A	#N/A	#N/A	#N/A	#N/A	#N/A	1.11742	4.83414	1.56355	1.37816	#N/A	#N/A	#N/A	1.01389	#N/A	5	ENSG00000112773	TENT5A	protein_coding	terminal nucleotidyltransferase 5A [Source:HGNC Symbol;Acc:HGNC:18345]
OGFR	#N/A	#N/A	#N/A	#N/A	#N/A	#N/A	#N/A	#N/A	#N/A	#N/A	#N/A	#N/A	#N/A	#N/A	#N/A	#N/A	#N/A	0.642419	#N/A	4.07478	0.276173	0.369769	#N/A	#N/A	#N/A	0.648861	#N/A	5	ENSG00000060491	OGFR	protein_coding	opioid growth factor receptor [Source:HGNC Symbol;Acc:HGNC:15768]
IER5	#N/A	#N/A	#N/A	#N/A	#N/A	#N/A	#N/A	#N/A	#N/A	#N/A	#N/A	#N/A	#N/A	#N/A	#N/A	#N/A	#N/A	1.28779	#N/A	5.47022	1.36764	0.799732	1.04571	#N/A	#N/A	#N/A	#N/A	5	ENSG00000162783	IER5	protein_coding	immediate early response 5 [Source:HGNC Symbol;Acc:HGNC:5393]
NOC4L#184967	#N/A	#N/A	#N/A	#N/A	#N/A	#N/A	#N/A	#N/A	#N/A	#N/A	#N/A	#N/A	#N/A	#N/A	#N/A	#N/A	#N/A	1.23016	#N/A	2.27005	0.561657	0.531532	0.437935	#N/A	#N/A	#N/A	#N/A	5	ENSG00000184967	NOC4L	protein_coding	nucleolar complex associated 4 homolog [Source:HGNC Symbol;Acc:HGNC:28461]
KIAA0232	0.703067	#N/A	0.424524	#N/A	0.452531	#N/A	#N/A	#N/A	#N/A	#N/A	#N/A	#N/A	#N/A	#N/A	#N/A	#N/A	#N/A	#N/A	#N/A	4.13697	#N/A	#N/A	#N/A	#N/A	#N/A	#N/A	#N/A	4	ENSG00000170871	KIAA0232	protein_coding	KIAA0232 [Source:HGNC Symbol;Acc:HGNC:28992]
SLC45A4	1.1243	#N/A	1.3884	#N/A	1.25359	#N/A	#N/A	#N/A	#N/A	#N/A	#N/A	#N/A	#N/A	#N/A	#N/A	#N/A	#N/A	#N/A	#N/A	6.13329	#N/A	#N/A	#N/A	#N/A	#N/A	#N/A	#N/A	4	ENSG00000022567	SLC45A4	protein_coding	solute carrier family 45 member 4 [Source:HGNC Symbol;Acc:HGNC:29196]
SPAG9	0.510516	#N/A	0.14312	#N/A	#N/A	#N/A	#N/A	#N/A	#N/A	#N/A	#N/A	#N/A	#N/A	#N/A	#N/A	#N/A	#N/A	#N/A	#N/A	5.54894	#N/A	#N/A	#N/A	#N/A	0.196951	#N/A	#N/A	4	ENSG00000008294	SPAG9	protein_coding	sperm associated antigen 9 [Source:HGNC Symbol;Acc:HGNC:14524]
ADAM10	0.519379	#N/A	0.308855	#N/A	#N/A	#N/A	#N/A	#N/A	#N/A	#N/A	#N/A	#N/A	#N/A	#N/A	#N/A	#N/A	#N/A	#N/A	#N/A	5.7305	#N/A	#N/A	#N/A	#N/A	0.32546	#N/A	#N/A	4	ENSG00000137845	ADAM10	protein_coding	ADAM metallopeptidase domain 10 [Source:HGNC Symbol;Acc:HGNC:188]
SLC31A1	2.82373	#N/A	1.75304	#N/A	1.96621	#N/A	#N/A	#N/A	#N/A	#N/A	#N/A	#N/A	#N/A	#N/A	#N/A	#N/A	#N/A	#N/A	#N/A	1.80812	#N/A	#N/A	#N/A	#N/A	#N/A	#N/A	#N/A	4	ENSG00000136868	SLC31A1	protein_coding	solute carrier family 31 member 1 [Source:HGNC Symbol;Acc:HGNC:11016]
GSK3B	0.45429	#N/A	#N/A	#N/A	0.342198	#N/A	#N/A	#N/A	#N/A	#N/A	#N/A	#N/A	#N/A	#N/A	#N/A	#N/A	#N/A	#N/A	#N/A	5.19663	#N/A	#N/A	#N/A	#N/A	0.238255	#N/A	#N/A	4	ENSG00000082701	GSK3B	protein_coding	glycogen synthase kinase 3 beta [Source:HGNC Symbol;Acc:HGNC:4617]
SLC25A25	0.881259	#N/A	0.545976	#N/A	#N/A	#N/A	#N/A	#N/A	#N/A	#N/A	#N/A	0.743913	#N/A	#N/A	#N/A	#N/A	#N/A	#N/A	#N/A	6.05591	#N/A	#N/A	#N/A	#N/A	#N/A	#N/A	#N/A	4	ENSG00000148339	SLC25A25	protein_coding	solute carrier family 25 member 25 [Source:HGNC Symbol;Acc:HGNC:20663]
#225450	0.721995	#N/A	#N/A	#N/A	#N/A	#N/A	#N/A	#N/A	#N/A	#N/A	#N/A	#N/A	1.8511	#N/A	#N/A	#N/A	#N/A	#N/A	#N/A	6.98097	#N/A	#N/A	#N/A	#N/A	0.577428	#N/A	#N/A	4	ENSG00000225450		lncRNA	novel transcript
#287299	5.44032	#N/A	1.64051	1.14053	#N/A	#N/A	#N/A	#N/A	#N/A	#N/A	#N/A	#N/A	#N/A	#N/A	#N/A	#N/A	#N/A	#N/A	#N/A	0.499376	#N/A	#N/A	#N/A	#N/A	#N/A	#N/A	#N/A	4	ENSG00000287299		lncRNA	novel transcript, antisense to SPATS2L
SASH1	0.222802	#N/A	0.270636	#N/A	0.164333	#N/A	#N/A	#N/A	#N/A	#N/A	#N/A	#N/A	#N/A	#N/A	#N/A	#N/A	#N/A	#N/A	#N/A	0.139491	#N/A	#N/A	#N/A	#N/A	#N/A	#N/A	#N/A	4	ENSG00000111961	SASH1	protein_coding	SAM and SH3 domain containing 1 [Source:HGNC Symbol;Acc:HGNC:19182]
ECPAS	0.461037	#N/A	#N/A	#N/A	1.0825	#N/A	#N/A	#N/A	#N/A	#N/A	#N/A	#N/A	#N/A	#N/A	#N/A	#N/A	#N/A	#N/A	#N/A	4.69182	#N/A	#N/A	#N/A	#N/A	0.233294	#N/A	#N/A	4	ENSG00000136813	ECPAS	protein_coding	Ecm29 proteasome adaptor and scaffold [Source:HGNC Symbol;Acc:HGNC:29020]
ANO5	3.89626	#N/A	1.73722	#N/A	#N/A	#N/A	#N/A	#N/A	#N/A	#N/A	#N/A	#N/A	#N/A	#N/A	#N/A	#N/A	#N/A	#N/A	#N/A	0.51986	#N/A	#N/A	#N/A	#N/A	0.966331	#N/A	#N/A	4	ENSG00000171714	ANO5	protein_coding	anoctamin 5 [Source:HGNC Symbol;Acc:HGNC:27337]
SMIM3	5.26923	#N/A	3.61413	1.02641	1.66119	#N/A	#N/A	#N/A	#N/A	#N/A	#N/A	#N/A	#N/A	#N/A	#N/A	#N/A	#N/A	#N/A	#N/A	#N/A	#N/A	#N/A	#N/A	#N/A	#N/A	#N/A	#N/A	4	ENSG00000256235	SMIM3	protein_coding	small integral membrane protein 3 [Source:HGNC Symbol;Acc:HGNC:30248]
FAM106A	3.25098	#N/A	1.71031	#N/A	4.4746	#N/A	#N/A	#N/A	#N/A	#N/A	#N/A	#N/A	#N/A	#N/A	#N/A	#N/A	#N/A	#N/A	#N/A	5.83432	#N/A	#N/A	#N/A	#N/A	#N/A	#N/A	#N/A	4	ENSG00000273018	FAM106A	lncRNA	family with sequence similarity 106 member A [Source:HGNC Symbol;Acc:HGNC:25682]
GNA15	2.71513	#N/A	2.88384	#N/A	1.4415	#N/A	#N/A	#N/A	#N/A	#N/A	#N/A	#N/A	#N/A	#N/A	#N/A	#N/A	#N/A	#N/A	#N/A	#N/A	#N/A	#N/A	#N/A	#N/A	0.841034	#N/A	#N/A	4	ENSG00000060558	GNA15	protein_coding	G protein subunit alpha 15 [Source:HGNC Symbol;Acc:HGNC:4383]
RPS6KC1	0.604074	#N/A	#N/A	#N/A	#N/A	#N/A	#N/A	#N/A	#N/A	#N/A	#N/A	#N/A	#N/A	#N/A	#N/A	#N/A	#N/A	#N/A	0.571451	4.49277	#N/A	#N/A	#N/A	#N/A	0.221939	#N/A	#N/A	4	ENSG00000136643	RPS6KC1	protein_coding	ribosomal protein S6 kinase C1 [Source:HGNC Symbol;Acc:HGNC:10439]
VMP1	0.785152	#N/A	#N/A	#N/A	0.508391	#N/A	#N/A	#N/A	#N/A	#N/A	#N/A	#N/A	#N/A	#N/A	#N/A	#N/A	#N/A	#N/A	#N/A	6.76733	#N/A	#N/A	#N/A	#N/A	0.399751	#N/A	#N/A	4	ENSG00000062716	VMP1	protein_coding	vacuole membrane protein 1 [Source:HGNC Symbol;Acc:HGNC:29559]
CKAP5	0.549028	#N/A	#N/A	#N/A	#N/A	#N/A	#N/A	#N/A	0.84602	#N/A	#N/A	#N/A	0.287996	#N/A	#N/A	#N/A	#N/A	#N/A	#N/A	4.68886	#N/A	#N/A	#N/A	#N/A	#N/A	#N/A	#N/A	4	ENSG00000175216	CKAP5	protein_coding	cytoskeleton associated protein 5 [Source:HGNC Symbol;Acc:HGNC:28959]
DCTN4	0.453519	#N/A	0.238634	#N/A	#N/A	#N/A	#N/A	#N/A	#N/A	#N/A	#N/A	#N/A	#N/A	#N/A	#N/A	#N/A	#N/A	#N/A	#N/A	4.10662	#N/A	#N/A	#N/A	#N/A	0.221958	#N/A	#N/A	4	ENSG00000132912	DCTN4	protein_coding	dynactin subunit 4 [Source:HGNC Symbol;Acc:HGNC:15518]
ARID3B	0.656564	#N/A	#N/A	#N/A	1.05168	#N/A	#N/A	#N/A	#N/A	#N/A	#N/A	#N/A	0.451871	#N/A	#N/A	#N/A	#N/A	#N/A	#N/A	5.41292	#N/A	#N/A	#N/A	#N/A	#N/A	#N/A	#N/A	4	ENSG00000179361	ARID3B	protein_coding	AT-rich interaction domain 3B [Source:HGNC Symbol;Acc:HGNC:14350]
MARK3	0.37943	#N/A	#N/A	#N/A	#N/A	#N/A	#N/A	#N/A	#N/A	#N/A	#N/A	#N/A	#N/A	#N/A	#N/A	#N/A	#N/A	#N/A	0.435897	6.18694	#N/A	#N/A	#N/A	#N/A	0.25573	#N/A	#N/A	4	ENSG00000075413	MARK3	protein_coding	microtubule affinity regulating kinase 3 [Source:HGNC Symbol;Acc:HGNC:6897]
TBC1D23	0.476218	#N/A	0.20871	#N/A	#N/A	#N/A	#N/A	#N/A	#N/A	#N/A	#N/A	#N/A	#N/A	#N/A	#N/A	#N/A	#N/A	#N/A	#N/A	7.77539	#N/A	#N/A	#N/A	#N/A	0.284774	#N/A	#N/A	4	ENSG00000036054	TBC1D23	protein_coding	TBC1 domain family member 23 [Source:HGNC Symbol;Acc:HGNC:25622]
RNF11	0.698242	#N/A	0.731905	#N/A	0.887379	#N/A	#N/A	#N/A	#N/A	#N/A	#N/A	#N/A	#N/A	#N/A	#N/A	#N/A	#N/A	#N/A	0.698716	#N/A	#N/A	#N/A	#N/A	#N/A	#N/A	#N/A	#N/A	4	ENSG00000123091	RNF11	protein_coding	ring finger protein 11 [Source:HGNC Symbol;Acc:HGNC:10056]
ATP9B#166377	0.374534	#N/A	#N/A	#N/A	#N/A	#N/A	#N/A	#N/A	#N/A	#N/A	#N/A	#N/A	0.171548	#N/A	#N/A	#N/A	#N/A	#N/A	#N/A	7.61709	#N/A	#N/A	#N/A	#N/A	0.365533	#N/A	#N/A	4	ENSG00000166377	ATP9B	protein_coding	ATPase phospholipid transporting 9B (putative) [Source:HGNC Symbol;Acc:HGNC:13541]
MIR924HG	0.715926	#N/A	#N/A	#N/A	0.32488	#N/A	#N/A	#N/A	#N/A	0.944242	#N/A	0.12782	#N/A	#N/A	#N/A	#N/A	#N/A	#N/A	#N/A	#N/A	#N/A	#N/A	#N/A	#N/A	#N/A	#N/A	#N/A	4	ENSG00000267374	MIR924HG	lncRNA	MIR924 host gene [Source:HGNC Symbol;Acc:HGNC:44332]
BEAN1	2.25635	#N/A	2.28056	#N/A	1.3263	#N/A	#N/A	#N/A	#N/A	#N/A	#N/A	#N/A	#N/A	#N/A	#N/A	#N/A	#N/A	#N/A	#N/A	1.45858	#N/A	#N/A	#N/A	#N/A	#N/A	#N/A	#N/A	4	ENSG00000166546	BEAN1	protein_coding	brain expressed associated with NEDD4 1 [Source:HGNC Symbol;Acc:HGNC:24160]
NCR3LG1	2.96069	#N/A	2.30334	#N/A	2.78173	#N/A	#N/A	#N/A	#N/A	#N/A	#N/A	#N/A	#N/A	#N/A	#N/A	#N/A	#N/A	#N/A	#N/A	0.669548	#N/A	#N/A	#N/A	#N/A	#N/A	#N/A	#N/A	4	ENSG00000188211	NCR3LG1	protein_coding	natural killer cell cytotoxicity receptor 3 ligand 1 [Source:HGNC Symbol;Acc:HGNC:42400]
ATP2A2	0.499988	#N/A	0.213631	#N/A	#N/A	#N/A	#N/A	#N/A	#N/A	#N/A	#N/A	#N/A	#N/A	#N/A	#N/A	#N/A	#N/A	#N/A	#N/A	7.83874	#N/A	#N/A	#N/A	#N/A	0.267363	#N/A	#N/A	4	ENSG00000174437	ATP2A2	protein_coding	ATPase sarcoplasmic/endoplasmic reticulum Ca2+ transporting 2 [Source:HGNC Symbol;Acc:HGNC:812]
KIAA0513	3.17706	#N/A	1.56941	3.71894	6.13022	#N/A	#N/A	#N/A	#N/A	#N/A	#N/A	#N/A	#N/A	#N/A	#N/A	#N/A	#N/A	#N/A	#N/A	#N/A	#N/A	#N/A	#N/A	#N/A	#N/A	#N/A	#N/A	4	ENSG00000135709	KIAA0513	protein_coding	KIAA0513 [Source:HGNC Symbol;Acc:HGNC:29058]
PSMD1	0.423164	#N/A	0.310342	#N/A	#N/A	#N/A	#N/A	#N/A	#N/A	#N/A	#N/A	#N/A	#N/A	#N/A	#N/A	#N/A	#N/A	#N/A	#N/A	5.08492	0.151624	#N/A	#N/A	#N/A	#N/A	#N/A	#N/A	4	ENSG00000173692	PSMD1	protein_coding	proteasome 26S subunit, non-ATPase 1 [Source:HGNC Symbol;Acc:HGNC:9554]
ACOT11	3.11889	#N/A	1.57767	#N/A	2.36579	#N/A	#N/A	#N/A	#N/A	#N/A	#N/A	#N/A	#N/A	#N/A	#N/A	#N/A	#N/A	#N/A	#N/A	0.369833	#N/A	#N/A	#N/A	#N/A	#N/A	#N/A	#N/A	4	ENSG00000162390	ACOT11	protein_coding	acyl-CoA thioesterase 11 [Source:HGNC Symbol;Acc:HGNC:18156]
C1QTNF7	1.67385	#N/A	#N/A	1.44123	#N/A	#N/A	#N/A	#N/A	#N/A	#N/A	#N/A	#N/A	#N/A	#N/A	#N/A	#N/A	#N/A	#N/A	#N/A	2.37562	#N/A	#N/A	#N/A	#N/A	#N/A	1.41022	#N/A	4	ENSG00000163145	C1QTNF7	protein_coding	C1q and TNF related 7 [Source:HGNC Symbol;Acc:HGNC:14342]
CSNK1G1	0.386322	#N/A	#N/A	#N/A	#N/A	#N/A	#N/A	#N/A	#N/A	#N/A	#N/A	#N/A	0.165524	#N/A	#N/A	#N/A	#N/A	#N/A	#N/A	8.98206	#N/A	#N/A	#N/A	#N/A	0.341723	#N/A	#N/A	4	ENSG00000169118	CSNK1G1	protein_coding	casein kinase 1 gamma 1 [Source:HGNC Symbol;Acc:HGNC:2454]
#278330	2.51718	#N/A	#N/A	#N/A	1.59587	#N/A	#N/A	#N/A	#N/A	#N/A	#N/A	#N/A	#N/A	#N/A	#N/A	#N/A	#N/A	#N/A	0.977062	0.720111	#N/A	#N/A	#N/A	#N/A	#N/A	#N/A	#N/A	4	ENSG00000278330		lncRNA	novel transcript, antisense to MBP
SEC31B	0.674211	#N/A	#N/A	#N/A	#N/A	#N/A	#N/A	#N/A	#N/A	0.341813	#N/A	#N/A	0.471357	#N/A	#N/A	#N/A	#N/A	#N/A	#N/A	5.97136	#N/A	#N/A	#N/A	#N/A	#N/A	#N/A	#N/A	4	ENSG00000075826	SEC31B	protein_coding	SEC31 homolog B, COPII coat complex component [Source:HGNC Symbol;Acc:HGNC:23197]
ABHD12	0.672656	#N/A	0.671058	#N/A	0.825266	#N/A	#N/A	#N/A	#N/A	#N/A	#N/A	#N/A	#N/A	#N/A	#N/A	#N/A	#N/A	#N/A	#N/A	3.71112	#N/A	#N/A	#N/A	#N/A	#N/A	#N/A	#N/A	4	ENSG00000100997	ABHD12	protein_coding	abhydrolase domain containing 12, lysophospholipase [Source:HGNC Symbol;Acc:HGNC:15868]
#254129	0.893563	#N/A	#N/A	#N/A	#N/A	#N/A	#N/A	#N/A	#N/A	#N/A	#N/A	#N/A	1.29382	#N/A	#N/A	#N/A	#N/A	#N/A	#N/A	4.87527	#N/A	#N/A	#N/A	#N/A	0.407268	#N/A	#N/A	4	ENSG00000254129		lncRNA	novel transcript, antisense to KIF13B
#286307	2.00304	#N/A	2.25877	#N/A	#N/A	#N/A	#N/A	#N/A	#N/A	#N/A	#N/A	#N/A	#N/A	#N/A	#N/A	#N/A	#N/A	#N/A	1.38815	1.2762	#N/A	#N/A	#N/A	#N/A	#N/A	#N/A	#N/A	4	ENSG00000286307		lncRNA	novel transcript, antisense to HDAC4
PLCG1-AS1	0.988493	#N/A	#N/A	#N/A	#N/A	#N/A	#N/A	#N/A	#N/A	#N/A	#N/A	#N/A	1.35308	#N/A	#N/A	#N/A	#N/A	#N/A	#N/A	4.49993	#N/A	#N/A	#N/A	#N/A	0.459639	#N/A	#N/A	4	ENSG00000226648	PLCG1-AS1	lncRNA	PLCG1 antisense RNA 1 [Source:HGNC Symbol;Acc:HGNC:40450]
#261267	1.19755	#N/A	#N/A	#N/A	#N/A	#N/A	#N/A	#N/A	#N/A	#N/A	#N/A	#N/A	1.45859	#N/A	#N/A	#N/A	#N/A	#N/A	#N/A	5.00428	#N/A	#N/A	#N/A	#N/A	0.727335	#N/A	#N/A	4	ENSG00000261267		lncRNA	novel transcript, antisense to N4BP1
BICRA-AS1	1.06171	#N/A	#N/A	#N/A	#N/A	#N/A	#N/A	#N/A	#N/A	#N/A	#N/A	#N/A	1.06677	#N/A	#N/A	#N/A	#N/A	#N/A	#N/A	4.55071	#N/A	#N/A	#N/A	#N/A	0.452122	#N/A	#N/A	4	ENSG00000269806	BICRA-AS1	lncRNA	BICRA antisense RNA 1 [Source:HGNC Symbol;Acc:HGNC:51588]
DGCR2	0.374584	#N/A	#N/A	#N/A	#N/A	#N/A	#N/A	#N/A	#N/A	#N/A	0.309653	#N/A	#N/A	#N/A	#N/A	#N/A	#N/A	#N/A	#N/A	8.29138	#N/A	#N/A	#N/A	#N/A	0.279704	#N/A	#N/A	4	ENSG00000070413	DGCR2	protein_coding	DiGeorge syndrome critical region gene 2 [Source:HGNC Symbol;Acc:HGNC:2845]
ABHD18	0.363675	#N/A	#N/A	#N/A	#N/A	#N/A	#N/A	#N/A	#N/A	#N/A	#N/A	#N/A	0.44687	#N/A	#N/A	#N/A	#N/A	#N/A	#N/A	6.14223	#N/A	#N/A	#N/A	#N/A	0.186305	#N/A	#N/A	4	ENSG00000164074	ABHD18	protein_coding	abhydrolase domain containing 18 [Source:HGNC Symbol;Acc:HGNC:26111]
GAL3ST4	2.77502	#N/A	#N/A	#N/A	#N/A	#N/A	#N/A	#N/A	#N/A	#N/A	#N/A	#N/A	#N/A	#N/A	#N/A	1.06576	#N/A	#N/A	#N/A	#N/A	#N/A	#N/A	1.46415	#N/A	0.401634	#N/A	#N/A	4	ENSG00000197093	GAL3ST4	protein_coding	galactose-3-O-sulfotransferase 4 [Source:HGNC Symbol;Acc:HGNC:24145]
PTPN9	0.661848	#N/A	#N/A	#N/A	#N/A	#N/A	#N/A	#N/A	#N/A	#N/A	#N/A	#N/A	#N/A	#N/A	#N/A	#N/A	#N/A	#N/A	0.624334	4.30321	#N/A	#N/A	#N/A	#N/A	0.26591	#N/A	#N/A	4	ENSG00000169410	PTPN9	protein_coding	protein tyrosine phosphatase non-receptor type 9 [Source:HGNC Symbol;Acc:HGNC:9661]
#263276	2.27151	#N/A	#N/A	#N/A	#N/A	0.831898	#N/A	#N/A	#N/A	#N/A	#N/A	#N/A	1.3348	#N/A	#N/A	#N/A	#N/A	#N/A	#N/A	0.738705	#N/A	#N/A	#N/A	#N/A	#N/A	#N/A	#N/A	4	ENSG00000263276		lncRNA	novel transcript
PI4KA	0.410715	#N/A	#N/A	#N/A	#N/A	#N/A	#N/A	#N/A	#N/A	#N/A	#N/A	#N/A	#N/A	#N/A	#N/A	#N/A	#N/A	#N/A	0.47958	6.94542	#N/A	#N/A	#N/A	#N/A	0.211187	#N/A	#N/A	4	ENSG00000241973	PI4KA	protein_coding	phosphatidylinositol 4-kinase alpha [Source:HGNC Symbol;Acc:HGNC:8983]
DYRK1A	0.279906	#N/A	#N/A	#N/A	#N/A	#N/A	#N/A	#N/A	#N/A	#N/A	#N/A	#N/A	#N/A	#N/A	#N/A	#N/A	#N/A	#N/A	0.489637	6.6319	#N/A	#N/A	#N/A	#N/A	0.254554	#N/A	#N/A	4	ENSG00000157540	DYRK1A	protein_coding	dual specificity tyrosine phosphorylation regulated kinase 1A [Source:HGNC Symbol;Acc:HGNC:3091]
ATP7B	0.855758	0.436416	1.71999	#N/A	#N/A	#N/A	#N/A	#N/A	#N/A	#N/A	#N/A	0.120335	#N/A	#N/A	#N/A	#N/A	#N/A	#N/A	#N/A	#N/A	#N/A	#N/A	#N/A	#N/A	#N/A	#N/A	#N/A	4	ENSG00000123191	ATP7B	protein_coding	ATPase copper transporting beta [Source:HGNC Symbol;Acc:HGNC:870]
NOTCH2NLC	0.527996	#N/A	#N/A	#N/A	#N/A	#N/A	#N/A	#N/A	#N/A	#N/A	#N/A	#N/A	#N/A	#N/A	#N/A	#N/A	0.581476	#N/A	2.68962	3.49756	#N/A	#N/A	#N/A	#N/A	#N/A	#N/A	#N/A	4	ENSG00000286219	NOTCH2NLC	protein_coding	notch 2 N-terminal like C [Source:HGNC Symbol;Acc:HGNC:53924]
UBOX5-AS1	0.912173	#N/A	#N/A	#N/A	#N/A	#N/A	#N/A	#N/A	#N/A	#N/A	#N/A	#N/A	1.07989	#N/A	#N/A	#N/A	#N/A	#N/A	#N/A	4.42652	#N/A	#N/A	#N/A	#N/A	0.512798	#N/A	#N/A	4	ENSG00000235958	UBOX5-AS1	lncRNA	UBOX5 antisense RNA 1 [Source:HGNC Symbol;Acc:HGNC:44111]
TMEM63B	0.811908	#N/A	0.608906	1.18938	#N/A	#N/A	#N/A	#N/A	#N/A	#N/A	#N/A	#N/A	#N/A	#N/A	#N/A	#N/A	#N/A	#N/A	#N/A	3.24728	#N/A	#N/A	#N/A	#N/A	#N/A	#N/A	#N/A	4	ENSG00000137216	TMEM63B	protein_coding	transmembrane protein 63B [Source:HGNC Symbol;Acc:HGNC:17735]
CDR2-DT	1.01909	#N/A	#N/A	#N/A	#N/A	#N/A	#N/A	#N/A	#N/A	#N/A	#N/A	#N/A	1.7948	#N/A	#N/A	#N/A	#N/A	#N/A	#N/A	3.77092	#N/A	#N/A	#N/A	#N/A	0.767032	#N/A	#N/A	4	ENSG00000260790	CDR2-DT	lncRNA	CDR2 divergent transcript [Source:HGNC Symbol;Acc:HGNC:55381]
PPT2#221988	2.70223	#N/A	#N/A	#N/A	#N/A	1.02363	#N/A	#N/A	#N/A	1.15539	#N/A	#N/A	1.63892	#N/A	#N/A	#N/A	#N/A	#N/A	#N/A	#N/A	#N/A	#N/A	#N/A	#N/A	#N/A	#N/A	#N/A	4	ENSG00000221988	PPT2	protein_coding	palmitoyl-protein thioesterase 2 [Source:HGNC Symbol;Acc:HGNC:9326]
ANKHD1	0.361461	#N/A	#N/A	#N/A	#N/A	#N/A	#N/A	#N/A	#N/A	#N/A	#N/A	#N/A	0.176506	#N/A	#N/A	#N/A	#N/A	#N/A	#N/A	7.16181	#N/A	#N/A	#N/A	#N/A	0.379232	#N/A	#N/A	4	ENSG00000131503	ANKHD1	protein_coding	ankyrin repeat and KH domain containing 1 [Source:HGNC Symbol;Acc:HGNC:24714]
TNRC18	0.472906	#N/A	0.304476	#N/A	#N/A	#N/A	#N/A	#N/A	#N/A	#N/A	#N/A	#N/A	#N/A	#N/A	#N/A	#N/A	#N/A	#N/A	#N/A	7.53593	0.336443	#N/A	#N/A	#N/A	#N/A	#N/A	#N/A	4	ENSG00000182095	TNRC18	protein_coding	trinucleotide repeat containing 18 [Source:HGNC Symbol;Acc:HGNC:11962]
SHQ1	0.552199	#N/A	#N/A	#N/A	#N/A	#N/A	#N/A	#N/A	1.20249	#N/A	#N/A	#N/A	#N/A	#N/A	#N/A	#N/A	#N/A	#N/A	0.721636	6.13586	#N/A	#N/A	#N/A	#N/A	#N/A	#N/A	#N/A	4	ENSG00000144736	SHQ1	protein_coding	SHQ1, H/ACA ribonucleoprotein assembly factor [Source:HGNC Symbol;Acc:HGNC:25543]
TCHP	0.396235	#N/A	#N/A	#N/A	#N/A	#N/A	#N/A	#N/A	#N/A	#N/A	#N/A	#N/A	0.470342	#N/A	#N/A	#N/A	#N/A	#N/A	#N/A	7.9928	#N/A	#N/A	#N/A	#N/A	0.296102	#N/A	#N/A	4	ENSG00000139437	TCHP	protein_coding	trichoplein keratin filament binding [Source:HGNC Symbol;Acc:HGNC:28135]
BIRC6	0.304755	#N/A	#N/A	#N/A	#N/A	#N/A	#N/A	#N/A	#N/A	#N/A	#N/A	#N/A	0.248937	#N/A	#N/A	#N/A	#N/A	#N/A	#N/A	8.19816	#N/A	#N/A	#N/A	#N/A	0.292854	#N/A	#N/A	4	ENSG00000115760	BIRC6	protein_coding	baculoviral IAP repeat containing 6 [Source:HGNC Symbol;Acc:HGNC:13516]
GLCE	0.783805	#N/A	#N/A	#N/A	#N/A	#N/A	#N/A	#N/A	#N/A	#N/A	#N/A	#N/A	#N/A	#N/A	#N/A	0.535268	#N/A	#N/A	0.897961	5.06482	#N/A	#N/A	#N/A	#N/A	#N/A	#N/A	#N/A	4	ENSG00000138604	GLCE	protein_coding	glucuronic acid epimerase [Source:HGNC Symbol;Acc:HGNC:17855]
DCBLD1	1.35806	#N/A	0.711128	#N/A	1.2474	#N/A	#N/A	#N/A	#N/A	#N/A	#N/A	#N/A	#N/A	#N/A	#N/A	#N/A	#N/A	#N/A	#N/A	3.24882	#N/A	#N/A	#N/A	#N/A	#N/A	#N/A	#N/A	4	ENSG00000164465	DCBLD1	protein_coding	discoidin, CUB and LCCL domain containing 1 [Source:HGNC Symbol;Acc:HGNC:21479]
#251023	1.17934	#N/A	#N/A	#N/A	#N/A	#N/A	#N/A	#N/A	#N/A	#N/A	#N/A	#N/A	1.0296	#N/A	#N/A	#N/A	#N/A	#N/A	1.12404	3.12459	#N/A	#N/A	#N/A	#N/A	#N/A	#N/A	#N/A	4	ENSG00000251023		lncRNA	novel transcript
FBXW2	0.427418	#N/A	0.245013	#N/A	#N/A	#N/A	#N/A	#N/A	#N/A	#N/A	#N/A	#N/A	0.210007	#N/A	#N/A	#N/A	#N/A	#N/A	#N/A	3.75142	#N/A	#N/A	#N/A	#N/A	#N/A	#N/A	#N/A	4	ENSG00000119402	FBXW2	protein_coding	F-box and WD repeat domain containing 2 [Source:HGNC Symbol;Acc:HGNC:13608]
AP2A2#183020	0.397316	#N/A	0.287543	#N/A	0.430222	#N/A	#N/A	#N/A	#N/A	#N/A	#N/A	#N/A	#N/A	#N/A	#N/A	#N/A	#N/A	#N/A	#N/A	7.64561	#N/A	#N/A	#N/A	#N/A	#N/A	#N/A	#N/A	4	ENSG00000183020	AP2A2	protein_coding	adaptor related protein complex 2 subunit alpha 2 [Source:HGNC Symbol;Acc:HGNC:562]
TLCD2#185561	2.51044	#N/A	2.09694	#N/A	1.19278	#N/A	#N/A	#N/A	#N/A	#N/A	#N/A	#N/A	#N/A	#N/A	#N/A	#N/A	#N/A	#N/A	#N/A	#N/A	#N/A	#N/A	#N/A	#N/A	#N/A	0.230158	#N/A	4	ENSG00000185561	TLCD2	protein_coding	TLC domain containing 2 [Source:HGNC Symbol;Acc:HGNC:33522]
PLEKHM1#225190	0.477075	#N/A	#N/A	#N/A	#N/A	#N/A	#N/A	#N/A	#N/A	#N/A	#N/A	#N/A	#N/A	#N/A	#N/A	#N/A	#N/A	#N/A	0.613426	4.88589	0.302397	#N/A	#N/A	#N/A	#N/A	#N/A	#N/A	4	ENSG00000225190	PLEKHM1	protein_coding	pleckstrin homology and RUN domain containing M1 [Source:HGNC Symbol;Acc:HGNC:29017]
ARHGAP18	0.52853	#N/A	0.551493	#N/A	0.758875	#N/A	#N/A	#N/A	#N/A	#N/A	#N/A	#N/A	#N/A	#N/A	#N/A	#N/A	#N/A	#N/A	#N/A	#N/A	0.978673	#N/A	#N/A	#N/A	#N/A	#N/A	#N/A	4	ENSG00000146376	ARHGAP18	protein_coding	Rho GTPase activating protein 18 [Source:HGNC Symbol;Acc:HGNC:21035]
FHIP1B	0.661904	#N/A	0.444918	#N/A	#N/A	#N/A	#N/A	#N/A	#N/A	#N/A	#N/A	#N/A	#N/A	#N/A	#N/A	#N/A	#N/A	#N/A	1.23719	5.64075	#N/A	#N/A	#N/A	#N/A	#N/A	#N/A	#N/A	4	ENSG00000051009	FHIP1B	protein_coding	FHF complex subunit HOOK interacting protein 1B [Source:HGNC Symbol;Acc:HGNC:25378]
MBOAT2	2.24893	#N/A	3.35946	2.18328	#N/A	#N/A	#N/A	#N/A	#N/A	#N/A	#N/A	1.10328	#N/A	#N/A	#N/A	#N/A	#N/A	#N/A	#N/A	#N/A	#N/A	#N/A	#N/A	#N/A	#N/A	#N/A	#N/A	4	ENSG00000143797	MBOAT2	protein_coding	membrane bound O-acyltransferase domain containing 2 [Source:HGNC Symbol;Acc:HGNC:25193]
ARRDC5	0.690996	#N/A	#N/A	#N/A	#N/A	#N/A	#N/A	#N/A	#N/A	#N/A	#N/A	#N/A	0.554556	#N/A	#N/A	#N/A	4.68176	#N/A	#N/A	4.39729	#N/A	#N/A	#N/A	#N/A	#N/A	#N/A	#N/A	4	ENSG00000205784	ARRDC5	protein_coding	arrestin domain containing 5 [Source:HGNC Symbol;Acc:HGNC:31407]
RHOT1	0.378142	#N/A	#N/A	#N/A	0.439051	#N/A	#N/A	#N/A	#N/A	#N/A	#N/A	#N/A	#N/A	#N/A	#N/A	#N/A	#N/A	#N/A	0.517539	4.82887	#N/A	#N/A	#N/A	#N/A	#N/A	#N/A	#N/A	4	ENSG00000126858	RHOT1	protein_coding	ras homolog family member T1 [Source:HGNC Symbol;Acc:HGNC:21168]
CCNL1	0.263156	#N/A	#N/A	#N/A	#N/A	#N/A	#N/A	#N/A	#N/A	#N/A	#N/A	#N/A	#N/A	#N/A	#N/A	#N/A	#N/A	#N/A	#N/A	6.38593	#N/A	#N/A	#N/A	#N/A	0.335369	#N/A	1.02067	4	ENSG00000163660	CCNL1	protein_coding	cyclin L1 [Source:HGNC Symbol;Acc:HGNC:20569]
#234149	1.40153	#N/A	#N/A	#N/A	#N/A	1.01805	#N/A	#N/A	#N/A	#N/A	#N/A	#N/A	1.64535	#N/A	#N/A	#N/A	#N/A	#N/A	#N/A	2.02794	#N/A	#N/A	#N/A	#N/A	#N/A	#N/A	#N/A	4	ENSG00000234149		lncRNA	novel transcript
CENATAC#186166	0.409836	#N/A	#N/A	#N/A	#N/A	#N/A	#N/A	#N/A	#N/A	#N/A	#N/A	#N/A	0.633503	#N/A	#N/A	#N/A	#N/A	0.404336	#N/A	7.67741	#N/A	#N/A	#N/A	#N/A	#N/A	#N/A	#N/A	4	ENSG00000186166	CENATAC	protein_coding	centrosomal AT-AC splicing factor [Source:HGNC Symbol;Acc:HGNC:30460]
#286423	2.63234	#N/A	#N/A	#N/A	2.93435	1.05868	#N/A	#N/A	#N/A	#N/A	#N/A	#N/A	#N/A	#N/A	#N/A	#N/A	#N/A	#N/A	#N/A	1.66798	#N/A	#N/A	#N/A	#N/A	#N/A	#N/A	#N/A	4	ENSG00000286423		lncRNA	novel transcript
#287117	2.29479	#N/A	2.51466	#N/A	#N/A	#N/A	#N/A	#N/A	0.746157	#N/A	#N/A	#N/A	#N/A	#N/A	#N/A	#N/A	#N/A	#N/A	#N/A	1.5011	#N/A	#N/A	#N/A	#N/A	#N/A	#N/A	#N/A	4	ENSG00000287117		lncRNA	novel transcript
TOM1	0.759533	#N/A	0.472009	#N/A	#N/A	#N/A	#N/A	#N/A	#N/A	#N/A	#N/A	#N/A	#N/A	#N/A	#N/A	#N/A	#N/A	#N/A	1.72391	4.44619	#N/A	#N/A	#N/A	#N/A	#N/A	#N/A	#N/A	4	ENSG00000100284	TOM1	protein_coding	target of myb1 membrane trafficking protein [Source:HGNC Symbol;Acc:HGNC:11982]
NIPAL4-DT	1.63727	#N/A	#N/A	#N/A	#N/A	5.25892	#N/A	#N/A	#N/A	#N/A	1.28048	#N/A	2.66065	#N/A	#N/A	#N/A	#N/A	#N/A	#N/A	#N/A	#N/A	#N/A	#N/A	#N/A	#N/A	#N/A	#N/A	4	ENSG00000251405	NIPAL4-DT	lncRNA	NIPAL4 divergent transcript [Source:HGNC Symbol;Acc:HGNC:55542]
B3GNTL1#175711	1.15588	#N/A	0.880008	0.868119	#N/A	#N/A	#N/A	#N/A	#N/A	#N/A	#N/A	#N/A	#N/A	#N/A	#N/A	#N/A	#N/A	#N/A	#N/A	3.82841	#N/A	#N/A	#N/A	#N/A	#N/A	#N/A	#N/A	4	ENSG00000175711	B3GNTL1	protein_coding	UDP-GlcNAc:betaGal beta-1,3-N-acetylglucosaminyltransferase like 1 [Source:HGNC Symbol;Acc:HGNC:21727]
NUFIP2	0.270709	#N/A	#N/A	#N/A	0.354225	#N/A	#N/A	#N/A	#N/A	#N/A	#N/A	#N/A	#N/A	#N/A	#N/A	#N/A	#N/A	#N/A	#N/A	6.86761	#N/A	#N/A	#N/A	#N/A	0.191211	#N/A	#N/A	4	ENSG00000108256	NUFIP2	protein_coding	nuclear FMR1 interacting protein 2 [Source:HGNC Symbol;Acc:HGNC:17634]
GAN	0.590943	#N/A	0.435331	#N/A	0.716194	#N/A	#N/A	#N/A	#N/A	#N/A	#N/A	#N/A	#N/A	#N/A	#N/A	#N/A	#N/A	#N/A	#N/A	5.6612	#N/A	#N/A	#N/A	#N/A	#N/A	#N/A	#N/A	4	ENSG00000261609	GAN	protein_coding	gigaxonin [Source:HGNC Symbol;Acc:HGNC:4137]
MOB1B	0.460179	#N/A	#N/A	#N/A	#N/A	#N/A	#N/A	#N/A	#N/A	#N/A	#N/A	#N/A	#N/A	#N/A	#N/A	#N/A	0.735434	#N/A	1.65297	2.08601	#N/A	#N/A	#N/A	#N/A	#N/A	#N/A	#N/A	4	ENSG00000173542	MOB1B	protein_coding	MOB kinase activator 1B [Source:HGNC Symbol;Acc:HGNC:29801]
PPP2R5E	0.284485	#N/A	#N/A	#N/A	#N/A	#N/A	#N/A	#N/A	#N/A	#N/A	#N/A	#N/A	0.166721	#N/A	#N/A	#N/A	#N/A	#N/A	0.609641	6.0253	#N/A	#N/A	#N/A	#N/A	#N/A	#N/A	#N/A	4	ENSG00000154001	PPP2R5E	protein_coding	protein phosphatase 2 regulatory subunit B'epsilon [Source:HGNC Symbol;Acc:HGNC:9313]
PLAA	0.382778	#N/A	0.417781	#N/A	#N/A	#N/A	#N/A	#N/A	#N/A	#N/A	#N/A	#N/A	#N/A	#N/A	#N/A	#N/A	#N/A	#N/A	#N/A	7.38089	0.19184	#N/A	#N/A	#N/A	#N/A	#N/A	#N/A	4	ENSG00000137055	PLAA	protein_coding	phospholipase A2 activating protein [Source:HGNC Symbol;Acc:HGNC:9043]
CYP4F12	0.856521	#N/A	#N/A	#N/A	#N/A	2.64241	#N/A	#N/A	#N/A	#N/A	#N/A	#N/A	3.32455	#N/A	#N/A	0.804563	#N/A	#N/A	#N/A	#N/A	#N/A	#N/A	#N/A	#N/A	#N/A	#N/A	#N/A	4	ENSG00000186204	CYP4F12	protein_coding	cytochrome P450 family 4 subfamily F member 12 [Source:HGNC Symbol;Acc:HGNC:18857]
MADD	0.455154	#N/A	0.463079	#N/A	#N/A	#N/A	#N/A	#N/A	#N/A	#N/A	#N/A	#N/A	#N/A	#N/A	#N/A	#N/A	#N/A	#N/A	0.66891	3.86264	#N/A	#N/A	#N/A	#N/A	#N/A	#N/A	#N/A	4	ENSG00000110514	MADD	protein_coding	MAP kinase activating death domain [Source:HGNC Symbol;Acc:HGNC:6766]
DPP8	0.334371	#N/A	#N/A	#N/A	#N/A	#N/A	#N/A	#N/A	#N/A	#N/A	#N/A	#N/A	0.255158	#N/A	#N/A	#N/A	#N/A	#N/A	0.638736	4.94074	#N/A	#N/A	#N/A	#N/A	#N/A	#N/A	#N/A	4	ENSG00000074603	DPP8	protein_coding	dipeptidyl peptidase 8 [Source:HGNC Symbol;Acc:HGNC:16490]
#225075	1.61752	#N/A	#N/A	#N/A	1.43202	#N/A	#N/A	#N/A	#N/A	#N/A	#N/A	#N/A	#N/A	#N/A	#N/A	#N/A	#N/A	#N/A	1.16192	1.16753	#N/A	#N/A	#N/A	#N/A	#N/A	#N/A	#N/A	4	ENSG00000225075		lncRNA	novel transcript
RCHY1	0.562294	#N/A	0.41447	#N/A	#N/A	#N/A	#N/A	#N/A	#N/A	#N/A	0.508731	#N/A	#N/A	#N/A	#N/A	#N/A	#N/A	#N/A	#N/A	2.57232	#N/A	#N/A	#N/A	#N/A	#N/A	#N/A	#N/A	4	ENSG00000163743	RCHY1	protein_coding	ring finger and CHY zinc finger domain containing 1 [Source:HGNC Symbol;Acc:HGNC:17479]
SBNO2#064932	0.447187	#N/A	0.329071	#N/A	#N/A	#N/A	#N/A	#N/A	#N/A	#N/A	#N/A	#N/A	#N/A	#N/A	#N/A	#N/A	#N/A	#N/A	#N/A	4.23329	#N/A	#N/A	#N/A	#N/A	0.293167	#N/A	#N/A	4	ENSG00000064932	SBNO2	protein_coding	strawberry notch homolog 2 [Source:HGNC Symbol;Acc:HGNC:29158]
#248898	2.15887	#N/A	1.50698	0.691044	1.42006	#N/A	#N/A	#N/A	#N/A	#N/A	#N/A	#N/A	#N/A	#N/A	#N/A	#N/A	#N/A	#N/A	#N/A	#N/A	#N/A	#N/A	#N/A	#N/A	#N/A	#N/A	#N/A	4	ENSG00000248898		lncRNA	novel transcript
PPIL2	0.367316	#N/A	#N/A	0.605468	#N/A	#N/A	#N/A	#N/A	#N/A	#N/A	#N/A	#N/A	0.487102	#N/A	#N/A	#N/A	#N/A	#N/A	#N/A	7.44235	#N/A	#N/A	#N/A	#N/A	#N/A	#N/A	#N/A	4	ENSG00000100023	PPIL2	protein_coding	peptidylprolyl isomerase like 2 [Source:HGNC Symbol;Acc:HGNC:9261]
#254571	1.47656	#N/A	#N/A	#N/A	#N/A	#N/A	#N/A	#N/A	#N/A	#N/A	#N/A	#N/A	1.54037	#N/A	#N/A	#N/A	#N/A	#N/A	#N/A	1.4022	#N/A	#N/A	#N/A	#N/A	0.680287	#N/A	#N/A	4	ENSG00000254571		lncRNA	novel transcript
#236525	2.04509	#N/A	#N/A	#N/A	#N/A	2.84521	#N/A	#N/A	#N/A	1.06088	#N/A	#N/A	4.70648	#N/A	#N/A	#N/A	#N/A	#N/A	#N/A	#N/A	#N/A	#N/A	#N/A	#N/A	#N/A	#N/A	#N/A	4	ENSG00000236525		lncRNA	novel transcript
SEMA6C	1.92336	#N/A	1.28724	#N/A	#N/A	#N/A	#N/A	#N/A	#N/A	1.21061	2.19846	#N/A	#N/A	#N/A	#N/A	#N/A	#N/A	#N/A	#N/A	#N/A	#N/A	#N/A	#N/A	#N/A	#N/A	#N/A	#N/A	4	ENSG00000143434	SEMA6C	protein_coding	semaphorin 6C [Source:HGNC Symbol;Acc:HGNC:10740]
LINC01821	0.242434	#N/A	#N/A	#N/A	#N/A	0.935394	#N/A	#N/A	#N/A	#N/A	0.253057	#N/A	0.775191	#N/A	#N/A	#N/A	#N/A	#N/A	#N/A	#N/A	#N/A	#N/A	#N/A	#N/A	#N/A	#N/A	#N/A	4	ENSG00000225539	LINC01821	lncRNA	long intergenic non-protein coding RNA 1821 [Source:HGNC Symbol;Acc:HGNC:52626]
#232934	0.614904	#N/A	#N/A	#N/A	#N/A	#N/A	#N/A	#N/A	#N/A	#N/A	#N/A	#N/A	1.21228	#N/A	#N/A	#N/A	#N/A	#N/A	#N/A	5.57455	#N/A	#N/A	#N/A	#N/A	0.654936	#N/A	#N/A	4	ENSG00000232934		lncRNA	novel transcript, antisense to ACSL5
#249318	0.638977	#N/A	#N/A	#N/A	#N/A	3.08993	#N/A	#N/A	#N/A	2.23879	#N/A	#N/A	1.79838	#N/A	#N/A	#N/A	#N/A	#N/A	#N/A	#N/A	#N/A	#N/A	#N/A	#N/A	#N/A	#N/A	#N/A	4	ENSG00000249318		lncRNA	novel transcript
SDC4	0.547899	#N/A	0.769661	#N/A	#N/A	#N/A	#N/A	#N/A	#N/A	#N/A	#N/A	#N/A	#N/A	1.37281	#N/A	#N/A	#N/A	#N/A	#N/A	#N/A	1.31454	#N/A	#N/A	#N/A	#N/A	#N/A	#N/A	4	ENSG00000124145	SDC4	protein_coding	syndecan 4 [Source:HGNC Symbol;Acc:HGNC:10661]
#258891	0.45839	#N/A	#N/A	#N/A	#N/A	#N/A	#N/A	#N/A	#N/A	#N/A	#N/A	#N/A	1.14961	#N/A	#N/A	#N/A	#N/A	#N/A	#N/A	6.47225	#N/A	#N/A	#N/A	#N/A	0.453288	#N/A	#N/A	4	ENSG00000258891		lncRNA	novel transcript, antisense to ZNF410
ARL5B	0.555017	#N/A	#N/A	#N/A	#N/A	#N/A	#N/A	#N/A	#N/A	#N/A	#N/A	#N/A	#N/A	#N/A	#N/A	#N/A	#N/A	#N/A	#N/A	5.4771	0.27705	#N/A	#N/A	#N/A	0.528131	#N/A	#N/A	4	ENSG00000165997	ARL5B	protein_coding	ADP ribosylation factor like GTPase 5B [Source:HGNC Symbol;Acc:HGNC:23052]
CLIP1	0.328955	#N/A	#N/A	#N/A	0.544158	#N/A	#N/A	#N/A	#N/A	#N/A	#N/A	#N/A	#N/A	#N/A	#N/A	#N/A	#N/A	#N/A	#N/A	4.68185	#N/A	#N/A	#N/A	#N/A	0.17472	#N/A	#N/A	4	ENSG00000130779	CLIP1	protein_coding	CAP-Gly domain containing linker protein 1 [Source:HGNC Symbol;Acc:HGNC:10461]
SPHK1	0.664226	#N/A	0.978523	#N/A	#N/A	#N/A	#N/A	#N/A	#N/A	#N/A	#N/A	0.0908831	#N/A	#N/A	#N/A	#N/A	#N/A	#N/A	#N/A	#N/A	3.2183	#N/A	#N/A	#N/A	#N/A	#N/A	#N/A	4	ENSG00000176170	SPHK1	protein_coding	sphingosine kinase 1 [Source:HGNC Symbol;Acc:HGNC:11240]
TMEM91	0.502651	#N/A	#N/A	#N/A	#N/A	#N/A	#N/A	#N/A	#N/A	0.395586	#N/A	#N/A	#N/A	#N/A	#N/A	#N/A	#N/A	#N/A	0.597595	#N/A	#N/A	#N/A	#N/A	#N/A	0.274597	#N/A	#N/A	4	ENSG00000142046	TMEM91	protein_coding	transmembrane protein 91 [Source:HGNC Symbol;Acc:HGNC:32393]
GRIN2C	1.09803	#N/A	#N/A	#N/A	2.30026	#N/A	#N/A	#N/A	#N/A	#N/A	#N/A	#N/A	1.34018	#N/A	#N/A	#N/A	#N/A	#N/A	#N/A	2.72876	#N/A	#N/A	#N/A	#N/A	#N/A	#N/A	#N/A	4	ENSG00000161509	GRIN2C	protein_coding	glutamate ionotropic receptor NMDA type subunit 2C [Source:HGNC Symbol;Acc:HGNC:4587]
RELCH	0.32048	#N/A	#N/A	#N/A	#N/A	#N/A	#N/A	#N/A	#N/A	#N/A	#N/A	#N/A	#N/A	#N/A	#N/A	#N/A	#N/A	#N/A	0.562322	7.07701	#N/A	#N/A	#N/A	#N/A	0.485986	#N/A	#N/A	4	ENSG00000134444	RELCH	protein_coding	RAB11 binding and LisH domain, coiled-coil and HEAT repeat containing [Source:HGNC Symbol;Acc:HGNC:29289]
TP53BP2	0.460849	#N/A	#N/A	#N/A	0.66102	#N/A	#N/A	#N/A	#N/A	#N/A	#N/A	#N/A	#N/A	#N/A	#N/A	#N/A	#N/A	#N/A	0.939838	3.69156	#N/A	#N/A	#N/A	#N/A	#N/A	#N/A	#N/A	4	ENSG00000143514	TP53BP2	protein_coding	tumor protein p53 binding protein 2 [Source:HGNC Symbol;Acc:HGNC:12000]
RPE	0.470508	#N/A	#N/A	#N/A	#N/A	#N/A	0.896392	#N/A	#N/A	#N/A	#N/A	#N/A	#N/A	#N/A	#N/A	#N/A	#N/A	#N/A	0.825169	6.17774	#N/A	#N/A	#N/A	#N/A	#N/A	#N/A	#N/A	4	ENSG00000197713	RPE	protein_coding	ribulose-5-phosphate-3-epimerase [Source:HGNC Symbol;Acc:HGNC:10293]
FBXO34	0.311533	#N/A	#N/A	0.43094	#N/A	#N/A	#N/A	#N/A	#N/A	#N/A	#N/A	#N/A	#N/A	#N/A	#N/A	#N/A	#N/A	#N/A	#N/A	8.53395	#N/A	#N/A	#N/A	#N/A	0.278198	#N/A	#N/A	4	ENSG00000178974	FBXO34	protein_coding	F-box protein 34 [Source:HGNC Symbol;Acc:HGNC:20201]
SHB	2.20902	#N/A	4.92349	#N/A	1.65887	#N/A	#N/A	#N/A	#N/A	#N/A	#N/A	#N/A	#N/A	#N/A	#N/A	#N/A	#N/A	#N/A	0.513702	#N/A	#N/A	#N/A	#N/A	#N/A	#N/A	#N/A	#N/A	4	ENSG00000107338	SHB	protein_coding	SH2 domain containing adaptor protein B [Source:HGNC Symbol;Acc:HGNC:10838]
USP15	0.305531	#N/A	#N/A	#N/A	#N/A	#N/A	#N/A	#N/A	#N/A	#N/A	#N/A	#N/A	#N/A	#N/A	#N/A	#N/A	#N/A	#N/A	0.516943	8.45312	#N/A	#N/A	#N/A	#N/A	0.458097	#N/A	#N/A	4	ENSG00000135655	USP15	protein_coding	ubiquitin specific peptidase 15 [Source:HGNC Symbol;Acc:HGNC:12613]
PPM1A	0.439462	#N/A	0.383041	#N/A	0.411582	#N/A	#N/A	#N/A	#N/A	#N/A	#N/A	#N/A	#N/A	#N/A	#N/A	#N/A	#N/A	#N/A	#N/A	1.41354	#N/A	#N/A	#N/A	#N/A	#N/A	#N/A	#N/A	4	ENSG00000100614	PPM1A	protein_coding	protein phosphatase, Mg2+/Mn2+ dependent 1A [Source:HGNC Symbol;Acc:HGNC:9275]
ARG1	1.04932	#N/A	#N/A	#N/A	#N/A	#N/A	#N/A	#N/A	#N/A	#N/A	#N/A	#N/A	1.88337	#N/A	#N/A	#N/A	#N/A	#N/A	#N/A	3.13314	#N/A	#N/A	#N/A	#N/A	0.99789	#N/A	#N/A	4	ENSG00000118520	ARG1	protein_coding	arginase 1 [Source:HGNC Symbol;Acc:HGNC:663]
TNFRSF11A	0.934653	#N/A	#N/A	#N/A	0.240918	#N/A	#N/A	#N/A	#N/A	1.92104	#N/A	#N/A	#N/A	#N/A	#N/A	#N/A	#N/A	#N/A	#N/A	#N/A	#N/A	#N/A	0.953024	#N/A	#N/A	#N/A	#N/A	4	ENSG00000141655	TNFRSF11A	protein_coding	TNF receptor superfamily member 11a [Source:HGNC Symbol;Acc:HGNC:11908]
HYKK	0.497548	#N/A	#N/A	#N/A	#N/A	2.01896	#N/A	#N/A	#N/A	1.51999	#N/A	#N/A	#N/A	#N/A	#N/A	#N/A	#N/A	#N/A	#N/A	#N/A	#N/A	#N/A	#N/A	#N/A	0.12787	#N/A	#N/A	4	ENSG00000188266	HYKK	protein_coding	hydroxylysine kinase [Source:HGNC Symbol;Acc:HGNC:34403]
LMOD2	1.49505	#N/A	#N/A	#N/A	#N/A	#N/A	#N/A	#N/A	#N/A	1.80908	#N/A	#N/A	2.08178	#N/A	#N/A	#N/A	#N/A	#N/A	#N/A	0.633551	#N/A	#N/A	#N/A	#N/A	#N/A	#N/A	#N/A	4	ENSG00000170807	LMOD2	protein_coding	leiomodin 2 [Source:HGNC Symbol;Acc:HGNC:6648]
#286803	0.442386	#N/A	#N/A	#N/A	#N/A	#N/A	#N/A	#N/A	#N/A	#N/A	#N/A	#N/A	1.36061	#N/A	#N/A	#N/A	#N/A	#N/A	#N/A	6.26443	#N/A	#N/A	#N/A	#N/A	0.548387	#N/A	#N/A	4	ENSG00000286803		lncRNA	novel transcript, antisense to NCOA6
SLC35E4	0.773645	#N/A	#N/A	#N/A	#N/A	#N/A	#N/A	#N/A	#N/A	#N/A	#N/A	#N/A	#N/A	#N/A	#N/A	0.416221	#N/A	#N/A	1.81496	4.33378	#N/A	#N/A	#N/A	#N/A	#N/A	#N/A	#N/A	4	ENSG00000100036	SLC35E4	protein_coding	solute carrier family 35 member E4 [Source:HGNC Symbol;Acc:HGNC:17058]
AKR1C1	0.639182	#N/A	0.707547	#N/A	#N/A	#N/A	#N/A	#N/A	#N/A	#N/A	#N/A	#N/A	#N/A	#N/A	#N/A	1.23649	#N/A	#N/A	#N/A	#N/A	#N/A	#N/A	1.45434	#N/A	#N/A	#N/A	#N/A	4	ENSG00000187134	AKR1C1	protein_coding	aldo-keto reductase family 1 member C1 [Source:HGNC Symbol;Acc:HGNC:384]
HPGDS	1.04319	#N/A	#N/A	#N/A	#N/A	1.21016	#N/A	#N/A	#N/A	#N/A	#N/A	0.141591	1.60311	#N/A	#N/A	#N/A	#N/A	#N/A	#N/A	#N/A	#N/A	#N/A	#N/A	#N/A	#N/A	#N/A	#N/A	4	ENSG00000163106	HPGDS	protein_coding	hematopoietic prostaglandin D synthase [Source:HGNC Symbol;Acc:HGNC:17890]
RRS1-DT	2.30434	#N/A	2.53966	#N/A	#N/A	#N/A	#N/A	#N/A	#N/A	1.22181	#N/A	#N/A	2.18216	#N/A	#N/A	#N/A	#N/A	#N/A	#N/A	#N/A	#N/A	#N/A	#N/A	#N/A	#N/A	#N/A	#N/A	4	ENSG00000246145	RRS1-DT	lncRNA	RRS1 divergent transcript [Source:HGNC Symbol;Acc:HGNC:50465]
NCOA2	0.272292	#N/A	#N/A	#N/A	#N/A	#N/A	#N/A	#N/A	#N/A	#N/A	#N/A	#N/A	#N/A	#N/A	#N/A	#N/A	#N/A	0.614219	#N/A	8.43261	#N/A	#N/A	#N/A	#N/A	0.335287	#N/A	#N/A	4	ENSG00000140396	NCOA2	protein_coding	nuclear receptor coactivator 2 [Source:HGNC Symbol;Acc:HGNC:7669]
MIGA2	0.755113	#N/A	#N/A	#N/A	#N/A	#N/A	#N/A	#N/A	#N/A	0.369154	#N/A	#N/A	0.645898	#N/A	#N/A	#N/A	#N/A	#N/A	#N/A	1.25427	#N/A	#N/A	#N/A	#N/A	#N/A	#N/A	#N/A	4	ENSG00000148343	MIGA2	protein_coding	mitoguardin 2 [Source:HGNC Symbol;Acc:HGNC:23621]
ZNF277-AS1	0.984697	#N/A	#N/A	#N/A	#N/A	#N/A	#N/A	#N/A	#N/A	#N/A	#N/A	#N/A	1.6206	#N/A	#N/A	#N/A	#N/A	#N/A	#N/A	3.93881	#N/A	#N/A	#N/A	#N/A	0.488289	#N/A	#N/A	4	ENSG00000226851	ZNF277-AS1	lncRNA	ZNF277 antisense RNA 1 [Source:HGNC Symbol;Acc:HGNC:55828]
PCGF3-AS1	0.403385	#N/A	#N/A	#N/A	#N/A	#N/A	#N/A	#N/A	#N/A	0.375261	#N/A	#N/A	0.588365	#N/A	#N/A	#N/A	#N/A	#N/A	#N/A	7.14663	#N/A	#N/A	#N/A	#N/A	#N/A	#N/A	#N/A	4	ENSG00000249592	PCGF3-AS1	lncRNA	PCGF3 antisense RNA 1 [Source:HGNC Symbol;Acc:HGNC:56108]
#274281	1.22909	#N/A	#N/A	#N/A	#N/A	1.37258	#N/A	#N/A	#N/A	1.78014	#N/A	#N/A	2.33832	#N/A	#N/A	#N/A	#N/A	#N/A	#N/A	#N/A	#N/A	#N/A	#N/A	#N/A	#N/A	#N/A	#N/A	4	ENSG00000274281		lncRNA	novel transcript
MMP24	0.592858	#N/A	#N/A	#N/A	#N/A	#N/A	#N/A	#N/A	#N/A	#N/A	#N/A	#N/A	0.963436	#N/A	#N/A	#N/A	#N/A	#N/A	0.821148	4.47232	#N/A	#N/A	#N/A	#N/A	#N/A	#N/A	#N/A	4	ENSG00000125966	MMP24	protein_coding	matrix metallopeptidase 24 [Source:HGNC Symbol;Acc:HGNC:7172]
SPG7	0.39559	#N/A	#N/A	#N/A	#N/A	#N/A	#N/A	#N/A	#N/A	#N/A	#N/A	#N/A	0.431926	#N/A	#N/A	#N/A	#N/A	#N/A	#N/A	8.4476	#N/A	#N/A	#N/A	#N/A	0.217104	#N/A	#N/A	4	ENSG00000197912	SPG7	protein_coding	SPG7 matrix AAA peptidase subunit, paraplegin [Source:HGNC Symbol;Acc:HGNC:11237]
SLC26A6	1.14855	#N/A	1.11142	#N/A	3.17485	#N/A	#N/A	#N/A	#N/A	#N/A	#N/A	#N/A	#N/A	#N/A	#N/A	#N/A	#N/A	#N/A	#N/A	1.03953	#N/A	#N/A	#N/A	#N/A	#N/A	#N/A	#N/A	4	ENSG00000225697	SLC26A6	protein_coding	solute carrier family 26 member 6 [Source:HGNC Symbol;Acc:HGNC:14472]
MAP4K3	0.537604	#N/A	0.718093	#N/A	#N/A	#N/A	#N/A	#N/A	#N/A	#N/A	#N/A	#N/A	#N/A	#N/A	#N/A	#N/A	#N/A	#N/A	#N/A	7.86565	#N/A	#N/A	#N/A	#N/A	0.496476	#N/A	#N/A	4	ENSG00000011566	MAP4K3	protein_coding	mitogen-activated protein kinase kinase kinase kinase 3 [Source:HGNC Symbol;Acc:HGNC:6865]
HERC3#138641	0.356048	#N/A	#N/A	#N/A	#N/A	#N/A	#N/A	#N/A	#N/A	#N/A	#N/A	#N/A	#N/A	#N/A	#N/A	#N/A	#N/A	#N/A	1.36056	6.37511	#N/A	#N/A	#N/A	#N/A	0.336629	#N/A	#N/A	4	ENSG00000138641	HERC3	protein_coding	HECT and RLD domain containing E3 ubiquitin protein ligase 3 [Source:HGNC Symbol;Acc:HGNC:4876]
SMC5	0.273484	#N/A	0.208178	#N/A	#N/A	#N/A	#N/A	#N/A	#N/A	#N/A	#N/A	#N/A	#N/A	#N/A	#N/A	#N/A	#N/A	#N/A	#N/A	5.99318	#N/A	#N/A	#N/A	#N/A	0.21207	#N/A	#N/A	4	ENSG00000198887	SMC5	protein_coding	structural maintenance of chromosomes 5 [Source:HGNC Symbol;Acc:HGNC:20465]
DPM1	0.353553	#N/A	0.428364	#N/A	#N/A	#N/A	#N/A	#N/A	#N/A	#N/A	#N/A	#N/A	#N/A	#N/A	#N/A	0.226064	#N/A	#N/A	#N/A	5.08158	#N/A	#N/A	#N/A	#N/A	#N/A	#N/A	#N/A	4	ENSG00000000419	DPM1	protein_coding	dolichyl-phosphate mannosyltransferase subunit 1, catalytic [Source:HGNC Symbol;Acc:HGNC:3005]
FAM126B	0.260686	#N/A	#N/A	#N/A	#N/A	#N/A	#N/A	#N/A	#N/A	#N/A	0.389839	#N/A	0.30381	#N/A	#N/A	#N/A	#N/A	#N/A	#N/A	5.37998	#N/A	#N/A	#N/A	#N/A	#N/A	#N/A	#N/A	4	ENSG00000155744	FAM126B	protein_coding	family with sequence similarity 126 member B [Source:HGNC Symbol;Acc:HGNC:28593]
#268218	0.751581	#N/A	#N/A	#N/A	#N/A	#N/A	#N/A	#N/A	#N/A	#N/A	#N/A	#N/A	1.44209	#N/A	#N/A	#N/A	#N/A	#N/A	#N/A	4.88248	#N/A	#N/A	#N/A	#N/A	0.509864	#N/A	#N/A	4	ENSG00000268218		lncRNA	novel transcript, antisense to ANKRD11
MMAA	0.716146	#N/A	0.70989	#N/A	#N/A	#N/A	#N/A	#N/A	#N/A	#N/A	#N/A	#N/A	#N/A	#N/A	#N/A	#N/A	#N/A	#N/A	1.52596	4.30434	#N/A	#N/A	#N/A	#N/A	#N/A	#N/A	#N/A	4	ENSG00000151611	MMAA	protein_coding	metabolism of cobalamin associated A [Source:HGNC Symbol;Acc:HGNC:18871]
DIS3L2	0.23496	#N/A	#N/A	#N/A	#N/A	#N/A	#N/A	#N/A	#N/A	#N/A	#N/A	#N/A	0.246012	#N/A	#N/A	#N/A	#N/A	#N/A	#N/A	6.68189	#N/A	#N/A	#N/A	#N/A	0.301534	#N/A	#N/A	4	ENSG00000144535	DIS3L2	protein_coding	DIS3 like 3'-5' exoribonuclease 2 [Source:HGNC Symbol;Acc:HGNC:28648]
#285517	0.486005	#N/A	0.658992	#N/A	#N/A	#N/A	#N/A	#N/A	#N/A	1.70074	#N/A	#N/A	1.18207	#N/A	#N/A	#N/A	#N/A	#N/A	#N/A	#N/A	#N/A	#N/A	#N/A	#N/A	#N/A	#N/A	#N/A	4	ENSG00000285517		lncRNA	long intergenic non-protein coding RNA 941
TBC1D22B	0.448149	#N/A	#N/A	#N/A	#N/A	#N/A	#N/A	#N/A	#N/A	#N/A	#N/A	#N/A	0.446277	#N/A	#N/A	#N/A	#N/A	#N/A	0.939194	3.43402	#N/A	#N/A	#N/A	#N/A	#N/A	#N/A	#N/A	4	ENSG00000065491	TBC1D22B	protein_coding	TBC1 domain family member 22B [Source:HGNC Symbol;Acc:HGNC:21602]
SPTSSB	0.570233	#N/A	#N/A	#N/A	#N/A	1.96849	#N/A	#N/A	#N/A	2.33829	#N/A	#N/A	2.77142	#N/A	#N/A	#N/A	#N/A	#N/A	#N/A	#N/A	#N/A	#N/A	#N/A	#N/A	#N/A	#N/A	#N/A	4	ENSG00000196542	SPTSSB	protein_coding	serine palmitoyltransferase small subunit B [Source:HGNC Symbol;Acc:HGNC:24045]
KIAA0319L	0.352706	#N/A	#N/A	#N/A	#N/A	#N/A	#N/A	#N/A	#N/A	#N/A	0.26899	#N/A	#N/A	#N/A	#N/A	#N/A	#N/A	#N/A	#N/A	6.58992	#N/A	#N/A	#N/A	#N/A	0.376592	#N/A	#N/A	4	ENSG00000142687	KIAA0319L	protein_coding	KIAA0319 like [Source:HGNC Symbol;Acc:HGNC:30071]
AMT	0.770633	#N/A	#N/A	#N/A	#N/A	#N/A	#N/A	#N/A	#N/A	0.874314	#N/A	#N/A	1.00903	#N/A	#N/A	#N/A	#N/A	#N/A	#N/A	4.16803	#N/A	#N/A	#N/A	#N/A	#N/A	#N/A	#N/A	4	ENSG00000145020	AMT	protein_coding	aminomethyltransferase [Source:HGNC Symbol;Acc:HGNC:473]
#267136	0.957861	#N/A	#N/A	#N/A	#N/A	#N/A	#N/A	#N/A	#N/A	#N/A	#N/A	#N/A	0.929321	#N/A	#N/A	#N/A	#N/A	#N/A	#N/A	2.69921	#N/A	#N/A	#N/A	#N/A	0.714494	#N/A	#N/A	4	ENSG00000267136		lncRNA	novel transcript, antisense C18orf1
RAG1	0.219619	#N/A	#N/A	#N/A	#N/A	2.25604	#N/A	#N/A	#N/A	0.90279	#N/A	#N/A	0.950128	#N/A	#N/A	#N/A	#N/A	#N/A	#N/A	#N/A	#N/A	#N/A	#N/A	#N/A	#N/A	#N/A	#N/A	4	ENSG00000166349	RAG1	protein_coding	recombination activating 1 [Source:HGNC Symbol;Acc:HGNC:9831]
#259049	1.78098	#N/A	#N/A	#N/A	#N/A	1.09679	#N/A	#N/A	#N/A	#N/A	#N/A	#N/A	2.00716	#N/A	#N/A	#N/A	#N/A	#N/A	#N/A	0.176686	#N/A	#N/A	#N/A	#N/A	#N/A	#N/A	#N/A	4	ENSG00000259049		lncRNA	novel transcript, antisense to GNPNAT1
AR	0.154247	#N/A	0.168343	#N/A	#N/A	#N/A	#N/A	#N/A	#N/A	0.211797	#N/A	#N/A	#N/A	#N/A	#N/A	#N/A	#N/A	#N/A	#N/A	#N/A	#N/A	#N/A	0.165001	#N/A	#N/A	#N/A	#N/A	4	ENSG00000169083	AR	protein_coding	androgen receptor [Source:HGNC Symbol;Acc:HGNC:644]
RAB28	0.302138	#N/A	#N/A	#N/A	#N/A	#N/A	#N/A	#N/A	#N/A	#N/A	#N/A	#N/A	0.280652	#N/A	#N/A	#N/A	#N/A	#N/A	#N/A	4.77205	#N/A	#N/A	#N/A	#N/A	0.245125	#N/A	#N/A	4	ENSG00000157869	RAB28	protein_coding	RAB28, member RAS oncogene family [Source:HGNC Symbol;Acc:HGNC:9768]
LATS2	1.84218	#N/A	2.23287	#N/A	1.79269	#N/A	#N/A	#N/A	#N/A	#N/A	#N/A	#N/A	#N/A	#N/A	#N/A	#N/A	#N/A	#N/A	#N/A	#N/A	1.30135	#N/A	#N/A	#N/A	#N/A	#N/A	#N/A	4	ENSG00000150457	LATS2	protein_coding	large tumor suppressor kinase 2 [Source:HGNC Symbol;Acc:HGNC:6515]
#267359	0.63023	#N/A	#N/A	#N/A	#N/A	#N/A	#N/A	#N/A	#N/A	1.91846	0.59136	#N/A	2.39985	#N/A	#N/A	#N/A	#N/A	#N/A	#N/A	#N/A	#N/A	#N/A	#N/A	#N/A	#N/A	#N/A	#N/A	4	ENSG00000267359		lncRNA	novel transcript, antisense SLFN14
CAPRIN1	0.245098	#N/A	#N/A	0.5374	#N/A	#N/A	#N/A	#N/A	#N/A	#N/A	#N/A	#N/A	#N/A	#N/A	#N/A	#N/A	#N/A	#N/A	0.518175	6.19891	#N/A	#N/A	#N/A	#N/A	#N/A	#N/A	#N/A	4	ENSG00000135387	CAPRIN1	protein_coding	cell cycle associated protein 1 [Source:HGNC Symbol;Acc:HGNC:6743]
#226276	0.543058	#N/A	#N/A	#N/A	#N/A	1.51418	#N/A	#N/A	#N/A	1.54729	#N/A	#N/A	1.43457	#N/A	#N/A	#N/A	#N/A	#N/A	#N/A	#N/A	#N/A	#N/A	#N/A	#N/A	#N/A	#N/A	#N/A	4	ENSG00000226276		lncRNA	novel transcript
#250081	0.185844	#N/A	#N/A	#N/A	#N/A	0.457242	#N/A	#N/A	#N/A	0.581934	#N/A	#N/A	0.328515	#N/A	#N/A	#N/A	#N/A	#N/A	#N/A	#N/A	#N/A	#N/A	#N/A	#N/A	#N/A	#N/A	#N/A	4	ENSG00000250081		lncRNA	novel transcript
MYSM1	0.377425	#N/A	#N/A	#N/A	#N/A	#N/A	0.615418	#N/A	#N/A	#N/A	#N/A	#N/A	0.26277	#N/A	#N/A	#N/A	#N/A	#N/A	#N/A	7.57421	#N/A	#N/A	#N/A	#N/A	#N/A	#N/A	#N/A	4	ENSG00000162601	MYSM1	protein_coding	Myb like, SWIRM and MPN domains 1 [Source:HGNC Symbol;Acc:HGNC:29401]
NUP98	0.28207	#N/A	#N/A	#N/A	#N/A	#N/A	#N/A	#N/A	#N/A	#N/A	#N/A	#N/A	#N/A	#N/A	#N/A	#N/A	#N/A	#N/A	0.505706	7.00181	#N/A	#N/A	#N/A	#N/A	0.192315	#N/A	#N/A	4	ENSG00000110713	NUP98	protein_coding	nucleoporin 98 and 96 precursor [Source:HGNC Symbol;Acc:HGNC:8068]
HBP1#105856	0.253361	#N/A	#N/A	#N/A	#N/A	#N/A	#N/A	#N/A	#N/A	#N/A	#N/A	#N/A	#N/A	#N/A	#N/A	#N/A	0.621426	#N/A	#N/A	5.96941	#N/A	#N/A	#N/A	#N/A	0.27237	#N/A	#N/A	4	ENSG00000105856	HBP1	protein_coding	HMG-box transcription factor 1 [Source:HGNC Symbol;Acc:HGNC:23200]
GP6#088053	0.680484	#N/A	#N/A	#N/A	#N/A	#N/A	#N/A	#N/A	1.54475	#N/A	1.06372	#N/A	0.950776	#N/A	#N/A	#N/A	#N/A	#N/A	#N/A	#N/A	#N/A	#N/A	#N/A	#N/A	#N/A	#N/A	#N/A	4	ENSG00000088053	GP6	protein_coding	glycoprotein VI platelet [Source:HGNC Symbol;Acc:HGNC:14388]
#234261	1.45042	#N/A	#N/A	#N/A	#N/A	#N/A	#N/A	#N/A	#N/A	#N/A	#N/A	#N/A	#N/A	#N/A	#N/A	#N/A	#N/A	#N/A	1.02229	1.75666	#N/A	#N/A	#N/A	#N/A	1.22553	#N/A	#N/A	4	ENSG00000234261		lncRNA	novel transcript
#267786	0.205598	#N/A	#N/A	#N/A	#N/A	#N/A	#N/A	#N/A	#N/A	0.509341	0.203448	#N/A	0.55615	#N/A	#N/A	#N/A	#N/A	#N/A	#N/A	#N/A	#N/A	#N/A	#N/A	#N/A	#N/A	#N/A	#N/A	4	ENSG00000267786		lncRNA	novel transcript
TMTC2	0.694552	#N/A	#N/A	#N/A	#N/A	#N/A	#N/A	#N/A	#N/A	#N/A	#N/A	#N/A	#N/A	#N/A	#N/A	0.823981	#N/A	#N/A	#N/A	6.76055	#N/A	#N/A	#N/A	#N/A	1.34473	#N/A	#N/A	4	ENSG00000179104	TMTC2	protein_coding	transmembrane O-mannosyltransferase targeting cadherins 2 [Source:HGNC Symbol;Acc:HGNC:25440]
FAM214B	1.02503	#N/A	2.29935	#N/A	1.93084	#N/A	#N/A	#N/A	#N/A	#N/A	#N/A	#N/A	#N/A	#N/A	#N/A	#N/A	#N/A	#N/A	#N/A	#N/A	1.87947	#N/A	#N/A	#N/A	#N/A	#N/A	#N/A	4	ENSG00000005238	FAM214B	protein_coding	family with sequence similarity 214 member B [Source:HGNC Symbol;Acc:HGNC:25666]
FNTB	0.520533	#N/A	#N/A	#N/A	0.494053	#N/A	#N/A	#N/A	#N/A	#N/A	#N/A	#N/A	#N/A	#N/A	#N/A	#N/A	#N/A	#N/A	#N/A	0.992834	#N/A	#N/A	#N/A	#N/A	0.351568	#N/A	#N/A	4	ENSG00000257365	FNTB	protein_coding	farnesyltransferase, CAAX box, beta [Source:HGNC Symbol;Acc:HGNC:3785]
#254604	0.516746	#N/A	#N/A	#N/A	#N/A	#N/A	#N/A	#N/A	#N/A	#N/A	#N/A	#N/A	1.02887	#N/A	#N/A	#N/A	#N/A	#N/A	#N/A	7.81629	#N/A	#N/A	#N/A	#N/A	0.586926	#N/A	#N/A	4	ENSG00000254604		lncRNA	novel transcript
#269895	0.317887	#N/A	#N/A	#N/A	#N/A	#N/A	#N/A	#N/A	#N/A	1.12086	#N/A	#N/A	1.26763	#N/A	#N/A	#N/A	#N/A	#N/A	#N/A	#N/A	2.92605	#N/A	#N/A	#N/A	#N/A	#N/A	#N/A	4	ENSG00000269895		lncRNA	novel transcript
NDUFS1#023228	0.361262	#N/A	0.22219	#N/A	#N/A	#N/A	0.711107	#N/A	#N/A	#N/A	#N/A	#N/A	#N/A	#N/A	#N/A	#N/A	#N/A	#N/A	#N/A	5.40968	#N/A	#N/A	#N/A	#N/A	#N/A	#N/A	#N/A	4	ENSG00000023228	NDUFS1	protein_coding	NADH:ubiquinone oxidoreductase core subunit S1 [Source:HGNC Symbol;Acc:HGNC:7707]
APC	0.220963	#N/A	#N/A	#N/A	#N/A	#N/A	#N/A	#N/A	#N/A	#N/A	#N/A	#N/A	#N/A	#N/A	#N/A	#N/A	#N/A	#N/A	0.464479	4.22746	#N/A	#N/A	#N/A	#N/A	0.156019	#N/A	#N/A	4	ENSG00000134982	APC	protein_coding	APC regulator of WNT signaling pathway [Source:HGNC Symbol;Acc:HGNC:583]
TAF5	0.64968	#N/A	#N/A	#N/A	#N/A	0.385523	#N/A	#N/A	#N/A	#N/A	0.828828	#N/A	#N/A	#N/A	#N/A	#N/A	#N/A	#N/A	#N/A	4.38828	#N/A	#N/A	#N/A	#N/A	#N/A	#N/A	#N/A	4	ENSG00000148835	TAF5	protein_coding	TATA-box binding protein associated factor 5 [Source:HGNC Symbol;Acc:HGNC:11539]
ENTPD7	0.782937	#N/A	#N/A	1.04055	#N/A	#N/A	#N/A	#N/A	1.49839	#N/A	#N/A	#N/A	#N/A	#N/A	#N/A	#N/A	#N/A	#N/A	#N/A	4.15573	#N/A	#N/A	#N/A	#N/A	#N/A	#N/A	#N/A	4	ENSG00000198018	ENTPD7	protein_coding	ectonucleoside triphosphate diphosphohydrolase 7 [Source:HGNC Symbol;Acc:HGNC:19745]
ECD	0.29843	#N/A	#N/A	#N/A	#N/A	#N/A	#N/A	#N/A	#N/A	#N/A	#N/A	#N/A	0.288325	#N/A	#N/A	#N/A	#N/A	#N/A	0.705397	5.5792	#N/A	#N/A	#N/A	#N/A	#N/A	#N/A	#N/A	4	ENSG00000122882	ECD	protein_coding	ecdysoneless cell cycle regulator [Source:HGNC Symbol;Acc:HGNC:17029]
PTCSC2	1.66524	#N/A	#N/A	#N/A	#N/A	3.01907	#N/A	#N/A	#N/A	#N/A	1.49218	#N/A	1.61259	#N/A	#N/A	#N/A	#N/A	#N/A	#N/A	#N/A	#N/A	#N/A	#N/A	#N/A	#N/A	#N/A	#N/A	4	ENSG00000236130	PTCSC2	lncRNA	papillary thyroid carcinoma susceptibility candidate 2 [Source:HGNC Symbol;Acc:HGNC:44086]
PHF8	0.300364	#N/A	#N/A	#N/A	#N/A	#N/A	#N/A	#N/A	#N/A	#N/A	#N/A	#N/A	0.361717	#N/A	#N/A	#N/A	#N/A	#N/A	#N/A	7.1485	#N/A	#N/A	#N/A	#N/A	0.241544	#N/A	#N/A	4	ENSG00000172943	PHF8	protein_coding	PHD finger protein 8 [Source:HGNC Symbol;Acc:HGNC:20672]
OXSR1	0.288223	#N/A	#N/A	#N/A	0.499473	#N/A	#N/A	#N/A	#N/A	#N/A	#N/A	#N/A	#N/A	#N/A	#N/A	#N/A	#N/A	#N/A	1.09646	5.67063	#N/A	#N/A	#N/A	#N/A	#N/A	#N/A	#N/A	4	ENSG00000172939	OXSR1	protein_coding	oxidative stress responsive kinase 1 [Source:HGNC Symbol;Acc:HGNC:8508]
LIFR	0.0914618	#N/A	#N/A	#N/A	#N/A	0.121723	#N/A	#N/A	#N/A	#N/A	#N/A	#N/A	0.116197	#N/A	#N/A	#N/A	#N/A	0.0700849	#N/A	#N/A	#N/A	#N/A	#N/A	#N/A	#N/A	#N/A	#N/A	4	ENSG00000113594	LIFR	protein_coding	LIF receptor subunit alpha [Source:HGNC Symbol;Acc:HGNC:6597]
#232470	1.18711	#N/A	#N/A	#N/A	#N/A	5.54529	#N/A	#N/A	#N/A	#N/A	0.993856	#N/A	4.59797	#N/A	#N/A	#N/A	#N/A	#N/A	#N/A	#N/A	#N/A	#N/A	#N/A	#N/A	#N/A	#N/A	#N/A	4	ENSG00000232470		lncRNA	novel transcript
SMC1B	0.737411	#N/A	#N/A	#N/A	#N/A	#N/A	#N/A	#N/A	#N/A	#N/A	#N/A	#N/A	0.880182	#N/A	#N/A	#N/A	#N/A	#N/A	#N/A	4.26882	#N/A	#N/A	#N/A	#N/A	0.666616	#N/A	#N/A	4	ENSG00000077935	SMC1B	protein_coding	structural maintenance of chromosomes 1B [Source:HGNC Symbol;Acc:HGNC:11112]
AFF1	0.335777	#N/A	#N/A	#N/A	#N/A	#N/A	#N/A	#N/A	#N/A	#N/A	#N/A	#N/A	#N/A	#N/A	#N/A	#N/A	#N/A	#N/A	#N/A	6.14331	#N/A	#N/A	0.237317	#N/A	0.545185	#N/A	#N/A	4	ENSG00000172493	AFF1	protein_coding	AF4/FMR2 family member 1 [Source:HGNC Symbol;Acc:HGNC:7135]
CRLF2	0.196957	#N/A	0.206576	#N/A	#N/A	#N/A	#N/A	#N/A	#N/A	#N/A	#N/A	#N/A	#N/A	#N/A	#N/A	0.184505	#N/A	#N/A	#N/A	#N/A	#N/A	#N/A	0.22406	#N/A	#N/A	#N/A	#N/A	4	ENSG00000205755	CRLF2	protein_coding	cytokine receptor like factor 2 [Source:HGNC Symbol;Acc:HGNC:14281]
IFFO1	0.630523	#N/A	0.531211	#N/A	1.35472	#N/A	#N/A	#N/A	#N/A	#N/A	#N/A	#N/A	#N/A	#N/A	#N/A	#N/A	#N/A	#N/A	#N/A	5.40773	#N/A	#N/A	#N/A	#N/A	#N/A	#N/A	#N/A	4	ENSG00000010295	IFFO1	protein_coding	intermediate filament family orphan 1 [Source:HGNC Symbol;Acc:HGNC:24970]
HCG27#206344	0.806808	#N/A	#N/A	#N/A	1.03212	#N/A	#N/A	#N/A	#N/A	#N/A	#N/A	#N/A	#N/A	#N/A	#N/A	#N/A	#N/A	#N/A	1.0264	3.56871	#N/A	#N/A	#N/A	#N/A	#N/A	#N/A	#N/A	4	ENSG00000206344	HCG27	lncRNA	HLA complex group 27 [Source:HGNC Symbol;Acc:HGNC:27366]
TRBVB#241911	0.419661	#N/A	#N/A	#N/A	#N/A	3.75904	#N/A	#N/A	#N/A	1.69207	#N/A	#N/A	1.46296	#N/A	#N/A	#N/A	#N/A	#N/A	#N/A	#N/A	#N/A	#N/A	#N/A	#N/A	#N/A	#N/A	#N/A	4	ENSG00000241911	TRBVB	TR_V_pseudogene	T cell receptor beta variable B (pseudogene) [Source:HGNC Symbol;Acc:HGNC:12248]
GPRC5B	0.157118	#N/A	0.164959	#N/A	#N/A	#N/A	#N/A	#N/A	#N/A	#N/A	#N/A	#N/A	#N/A	#N/A	#N/A	0.0783966	#N/A	#N/A	#N/A	#N/A	#N/A	#N/A	0.080943	#N/A	#N/A	#N/A	#N/A	4	ENSG00000167191	GPRC5B	protein_coding	G protein-coupled receptor class C group 5 member B [Source:HGNC Symbol;Acc:HGNC:13308]
ALS2	0.471337	#N/A	#N/A	#N/A	0.703024	#N/A	#N/A	#N/A	1.51559	#N/A	#N/A	#N/A	#N/A	#N/A	#N/A	#N/A	#N/A	#N/A	#N/A	5.55331	#N/A	#N/A	#N/A	#N/A	#N/A	#N/A	#N/A	4	ENSG00000003393	ALS2	protein_coding	alsin Rho guanine nucleotide exchange factor ALS2 [Source:HGNC Symbol;Acc:HGNC:443]
GTSCR1	0.212388	#N/A	#N/A	#N/A	#N/A	1.01513	#N/A	#N/A	#N/A	#N/A	#N/A	#N/A	0.545727	#N/A	#N/A	#N/A	#N/A	#N/A	#N/A	#N/A	#N/A	#N/A	0.225198	#N/A	#N/A	#N/A	#N/A	4	ENSG00000263417	GTSCR1	lncRNA	Gilles de la Tourette syndrome chromosome region, candidate 1 [Source:HGNC Symbol;Acc:HGNC:18406]
#286997	0.654818	#N/A	#N/A	#N/A	#N/A	#N/A	#N/A	#N/A	1.51634	#N/A	#N/A	#N/A	1.62723	#N/A	#N/A	#N/A	#N/A	#N/A	#N/A	3.79136	#N/A	#N/A	#N/A	#N/A	#N/A	#N/A	#N/A	4	ENSG00000286997		lncRNA	novel transcript, antisense to BCAS3
USP9X	0.185583	#N/A	#N/A	#N/A	#N/A	#N/A	#N/A	#N/A	#N/A	#N/A	#N/A	#N/A	#N/A	#N/A	#N/A	#N/A	#N/A	#N/A	0.462907	7.18726	#N/A	#N/A	#N/A	#N/A	0.320553	#N/A	#N/A	4	ENSG00000124486	USP9X	protein_coding	ubiquitin specific peptidase 9 X-linked [Source:HGNC Symbol;Acc:HGNC:12632]
MIR181A1HG	1.31096	#N/A	1.54014	#N/A	#N/A	#N/A	#N/A	#N/A	#N/A	#N/A	#N/A	1.34037	#N/A	#N/A	#N/A	#N/A	#N/A	#N/A	#N/A	5.92824	#N/A	#N/A	#N/A	#N/A	#N/A	#N/A	#N/A	4	ENSG00000229989	MIR181A1HG	lncRNA	MIR181A1 host gene [Source:HGNC Symbol;Acc:HGNC:48659]
ALDH8A1	1.26256	#N/A	#N/A	#N/A	#N/A	#N/A	#N/A	#N/A	#N/A	1.22228	1.12604	#N/A	#N/A	#N/A	#N/A	#N/A	#N/A	#N/A	#N/A	0.580141	#N/A	#N/A	#N/A	#N/A	#N/A	#N/A	#N/A	4	ENSG00000118514	ALDH8A1	protein_coding	aldehyde dehydrogenase 8 family member A1 [Source:HGNC Symbol;Acc:HGNC:15471]
LINC02954	1.52942	#N/A	2.28059	#N/A	#N/A	#N/A	#N/A	#N/A	#N/A	#N/A	#N/A	#N/A	1.95482	#N/A	#N/A	0.878786	#N/A	#N/A	#N/A	#N/A	#N/A	#N/A	#N/A	#N/A	#N/A	#N/A	#N/A	4	ENSG00000256733	LINC02954	lncRNA	long intergenic non-protein coding RNA 2954 [Source:HGNC Symbol;Acc:HGNC:55972]
SERPIND1	0.923887	#N/A	#N/A	#N/A	#N/A	#N/A	#N/A	#N/A	#N/A	#N/A	#N/A	#N/A	1.10431	#N/A	#N/A	#N/A	#N/A	#N/A	#N/A	1.81469	#N/A	#N/A	#N/A	#N/A	0.863885	#N/A	#N/A	4	ENSG00000099937	SERPIND1	protein_coding	serpin family D member 1 [Source:HGNC Symbol;Acc:HGNC:4838]
SPTLC3	1.23414	#N/A	1.63049	#N/A	#N/A	1.36485	#N/A	#N/A	#N/A	#N/A	#N/A	#N/A	1.76544	#N/A	#N/A	#N/A	#N/A	#N/A	#N/A	#N/A	#N/A	#N/A	#N/A	#N/A	#N/A	#N/A	#N/A	4	ENSG00000172296	SPTLC3	protein_coding	serine palmitoyltransferase long chain base subunit 3 [Source:HGNC Symbol;Acc:HGNC:16253]
WIPF2	0.246048	#N/A	#N/A	#N/A	#N/A	#N/A	#N/A	#N/A	#N/A	#N/A	#N/A	#N/A	#N/A	#N/A	#N/A	#N/A	#N/A	0.454855	0.488736	4.0484	#N/A	#N/A	#N/A	#N/A	#N/A	#N/A	#N/A	4	ENSG00000171475	WIPF2	protein_coding	WAS/WASL interacting protein family member 2 [Source:HGNC Symbol;Acc:HGNC:30923]
MYRF	0.69997	#N/A	0.90685	#N/A	#N/A	#N/A	#N/A	#N/A	#N/A	#N/A	#N/A	#N/A	1.76395	#N/A	#N/A	#N/A	#N/A	#N/A	#N/A	#N/A	0.997262	#N/A	#N/A	#N/A	#N/A	#N/A	#N/A	4	ENSG00000124920	MYRF	protein_coding	myelin regulatory factor [Source:HGNC Symbol;Acc:HGNC:1181]
#255139	0.393094	#N/A	#N/A	#N/A	#N/A	#N/A	#N/A	#N/A	#N/A	#N/A	#N/A	#N/A	1.44307	#N/A	#N/A	#N/A	#N/A	#N/A	#N/A	4.26786	#N/A	#N/A	#N/A	#N/A	0.325668	#N/A	#N/A	4	ENSG00000255139		lncRNA	novel transcript
CDK12	0.204004	#N/A	#N/A	#N/A	#N/A	#N/A	#N/A	#N/A	#N/A	#N/A	#N/A	#N/A	0.168337	#N/A	#N/A	#N/A	#N/A	#N/A	#N/A	5.67807	#N/A	#N/A	#N/A	#N/A	0.174542	#N/A	#N/A	4	ENSG00000167258	CDK12	protein_coding	cyclin dependent kinase 12 [Source:HGNC Symbol;Acc:HGNC:24224]
#226899	1.06059	#N/A	#N/A	#N/A	#N/A	0.841138	#N/A	#N/A	#N/A	#N/A	#N/A	#N/A	2.42076	#N/A	#N/A	#N/A	#N/A	#N/A	#N/A	1.86264	#N/A	#N/A	#N/A	#N/A	#N/A	#N/A	#N/A	4	ENSG00000226899		lncRNA	novel transcript
KPNB1-DT	0.45126	#N/A	#N/A	#N/A	#N/A	#N/A	#N/A	#N/A	#N/A	#N/A	#N/A	#N/A	0.36029	#N/A	#N/A	#N/A	#N/A	#N/A	#N/A	5.9319	#N/A	#N/A	#N/A	#N/A	0.316869	#N/A	#N/A	4	ENSG00000263766	KPNB1-DT	lncRNA	KPNB1 divergent transcript [Source:HGNC Symbol;Acc:HGNC:55336]
NRN1L	1.26612	#N/A	#N/A	#N/A	#N/A	#N/A	#N/A	#N/A	#N/A	#N/A	#N/A	#N/A	1.21056	#N/A	#N/A	#N/A	#N/A	#N/A	0.672821	0.531536	#N/A	#N/A	#N/A	#N/A	#N/A	#N/A	#N/A	4	ENSG00000188038	NRN1L	protein_coding	neuritin 1 like [Source:HGNC Symbol;Acc:HGNC:29811]
SCN5A	0.359814	#N/A	#N/A	#N/A	#N/A	1.63259	#N/A	#N/A	#N/A	0.904529	#N/A	#N/A	0.987492	#N/A	#N/A	#N/A	#N/A	#N/A	#N/A	#N/A	#N/A	#N/A	#N/A	#N/A	#N/A	#N/A	#N/A	4	ENSG00000183873	SCN5A	protein_coding	sodium voltage-gated channel alpha subunit 5 [Source:HGNC Symbol;Acc:HGNC:10593]
PSTK	0.579449	#N/A	#N/A	#N/A	#N/A	0.454942	#N/A	#N/A	#N/A	#N/A	#N/A	#N/A	1.1576	#N/A	#N/A	#N/A	#N/A	#N/A	#N/A	4.44263	#N/A	#N/A	#N/A	#N/A	#N/A	#N/A	#N/A	4	ENSG00000179988	PSTK	protein_coding	phosphoseryl-tRNA kinase [Source:HGNC Symbol;Acc:HGNC:28578]
#286191	0.205973	#N/A	#N/A	#N/A	#N/A	1.04178	#N/A	#N/A	#N/A	0.525691	#N/A	#N/A	0.495471	#N/A	#N/A	#N/A	#N/A	#N/A	#N/A	#N/A	#N/A	#N/A	#N/A	#N/A	#N/A	#N/A	#N/A	4	ENSG00000286191		lncRNA	novel transcript
MAP2K5	0.357809	#N/A	#N/A	#N/A	#N/A	#N/A	#N/A	#N/A	#N/A	#N/A	#N/A	#N/A	#N/A	#N/A	#N/A	#N/A	#N/A	#N/A	0.552827	6.52067	#N/A	#N/A	#N/A	#N/A	0.352859	#N/A	#N/A	4	ENSG00000137764	MAP2K5	protein_coding	mitogen-activated protein kinase kinase 5 [Source:HGNC Symbol;Acc:HGNC:6845]
ELF2	0.247047	#N/A	#N/A	#N/A	#N/A	#N/A	#N/A	#N/A	#N/A	#N/A	#N/A	#N/A	#N/A	#N/A	#N/A	#N/A	#N/A	#N/A	0.692495	5.79674	#N/A	#N/A	#N/A	#N/A	0.151153	#N/A	#N/A	4	ENSG00000109381	ELF2	protein_coding	E74 like ETS transcription factor 2 [Source:HGNC Symbol;Acc:HGNC:3317]
AVEN	0.422662	#N/A	#N/A	#N/A	#N/A	#N/A	#N/A	1.23342	#N/A	#N/A	#N/A	#N/A	0.354033	#N/A	#N/A	#N/A	#N/A	#N/A	#N/A	4.49033	#N/A	#N/A	#N/A	#N/A	#N/A	#N/A	#N/A	4	ENSG00000169857	AVEN	protein_coding	apoptosis and caspase activation inhibitor [Source:HGNC Symbol;Acc:HGNC:13509]
#273855	1.52917	#N/A	1.37069	#N/A	1.0862	#N/A	#N/A	#N/A	#N/A	#N/A	#N/A	#N/A	#N/A	#N/A	#N/A	#N/A	#N/A	#N/A	0.36905	#N/A	#N/A	#N/A	#N/A	#N/A	#N/A	#N/A	#N/A	4	ENSG00000273855		lncRNA	novel transcript, sense intronic to PLCB2
SFSWAP	0.220892	#N/A	#N/A	#N/A	#N/A	#N/A	#N/A	#N/A	#N/A	#N/A	#N/A	#N/A	0.160867	#N/A	#N/A	#N/A	#N/A	#N/A	0.538281	5.53008	#N/A	#N/A	#N/A	#N/A	#N/A	#N/A	#N/A	4	ENSG00000061936	SFSWAP	protein_coding	splicing factor SWAP [Source:HGNC Symbol;Acc:HGNC:10790]
#260750	0.413636	#N/A	0.516961	#N/A	#N/A	1.17011	#N/A	#N/A	#N/A	1.51728	#N/A	#N/A	#N/A	#N/A	#N/A	#N/A	#N/A	#N/A	#N/A	#N/A	#N/A	#N/A	#N/A	#N/A	#N/A	#N/A	#N/A	4	ENSG00000260750		lncRNA	novel transcript
#286427	0.450783	#N/A	#N/A	#N/A	#N/A	3.25071	#N/A	#N/A	#N/A	0.871433	#N/A	#N/A	1.20871	#N/A	#N/A	#N/A	#N/A	#N/A	#N/A	#N/A	#N/A	#N/A	#N/A	#N/A	#N/A	#N/A	#N/A	4	ENSG00000286427		lncRNA	novel transcript
FAM168A	0.218718	#N/A	#N/A	#N/A	#N/A	#N/A	#N/A	#N/A	#N/A	#N/A	#N/A	#N/A	#N/A	#N/A	#N/A	#N/A	#N/A	#N/A	0.813674	8.51676	#N/A	#N/A	#N/A	#N/A	0.245888	#N/A	#N/A	4	ENSG00000054965	FAM168A	protein_coding	family with sequence similarity 168 member A [Source:HGNC Symbol;Acc:HGNC:28999]
PCYT1A	0.315389	#N/A	#N/A	#N/A	0.733697	#N/A	#N/A	#N/A	#N/A	#N/A	#N/A	#N/A	#N/A	#N/A	#N/A	#N/A	#N/A	#N/A	#N/A	3.6356	0.244114	#N/A	#N/A	#N/A	#N/A	#N/A	#N/A	4	ENSG00000161217	PCYT1A	protein_coding	phosphate cytidylyltransferase 1A, choline [Source:HGNC Symbol;Acc:HGNC:8754]
CD44-AS1	0.701214	#N/A	#N/A	#N/A	#N/A	#N/A	#N/A	#N/A	#N/A	#N/A	#N/A	#N/A	0.799101	#N/A	#N/A	0.533226	#N/A	#N/A	#N/A	4.2717	#N/A	#N/A	#N/A	#N/A	#N/A	#N/A	#N/A	4	ENSG00000255443	CD44-AS1	lncRNA	CD44 antisense RNA 1 [Source:HGNC Symbol;Acc:HGNC:40133]
MIR762HG	0.464072	#N/A	#N/A	#N/A	#N/A	0.391248	#N/A	#N/A	#N/A	#N/A	#N/A	#N/A	0.909332	#N/A	#N/A	#N/A	#N/A	#N/A	#N/A	2.62857	#N/A	#N/A	#N/A	#N/A	#N/A	#N/A	#N/A	4	ENSG00000260083	MIR762HG	lncRNA	MIR762 host gene [Source:HGNC Symbol;Acc:HGNC:51386]
DNAJC5	0.297237	#N/A	#N/A	#N/A	#N/A	#N/A	#N/A	#N/A	#N/A	#N/A	#N/A	#N/A	#N/A	#N/A	#N/A	#N/A	#N/A	#N/A	0.842215	4.35311	#N/A	#N/A	#N/A	#N/A	#N/A	#N/A	1.22826	4	ENSG00000101152	DNAJC5	protein_coding	DnaJ heat shock protein family (Hsp40) member C5 [Source:HGNC Symbol;Acc:HGNC:16235]
#287720	0.589667	#N/A	#N/A	#N/A	#N/A	#N/A	#N/A	#N/A	#N/A	#N/A	#N/A	#N/A	1.00237	#N/A	#N/A	#N/A	#N/A	#N/A	#N/A	4.77377	#N/A	#N/A	#N/A	#N/A	0.56589	#N/A	#N/A	4	ENSG00000287720		lncRNA	novel transcript, antisense to SUMF1
OMD	0.767104	#N/A	#N/A	#N/A	#N/A	#N/A	#N/A	#N/A	#N/A	#N/A	#N/A	#N/A	2.08614	#N/A	#N/A	#N/A	#N/A	#N/A	#N/A	4.22031	#N/A	#N/A	#N/A	#N/A	0.743695	#N/A	#N/A	4	ENSG00000127083	OMD	protein_coding	osteomodulin [Source:HGNC Symbol;Acc:HGNC:8134]
LRRC49	0.31728	#N/A	#N/A	#N/A	#N/A	#N/A	#N/A	#N/A	#N/A	#N/A	#N/A	#N/A	#N/A	#N/A	0.155462	0.459282	#N/A	#N/A	#N/A	#N/A	#N/A	#N/A	0.430287	#N/A	#N/A	#N/A	#N/A	4	ENSG00000137821	LRRC49	protein_coding	leucine rich repeat containing 49 [Source:HGNC Symbol;Acc:HGNC:25965]
ROCK2	0.211272	#N/A	#N/A	#N/A	#N/A	#N/A	#N/A	#N/A	#N/A	#N/A	#N/A	#N/A	#N/A	#N/A	#N/A	#N/A	#N/A	#N/A	#N/A	3.73365	0.124716	#N/A	#N/A	#N/A	0.204491	#N/A	#N/A	4	ENSG00000134318	ROCK2	protein_coding	Rho associated coiled-coil containing protein kinase 2 [Source:HGNC Symbol;Acc:HGNC:10252]
#287045	0.531073	#N/A	#N/A	#N/A	#N/A	1.14713	#N/A	#N/A	#N/A	1.57415	#N/A	#N/A	2.56686	#N/A	#N/A	#N/A	#N/A	#N/A	#N/A	#N/A	#N/A	#N/A	#N/A	#N/A	#N/A	#N/A	#N/A	4	ENSG00000287045		lncRNA	novel transcript, antisense to PLS1
LCA5L	1.00101	#N/A	#N/A	#N/A	#N/A	0.830226	#N/A	#N/A	#N/A	1.02897	#N/A	#N/A	2.671	#N/A	#N/A	#N/A	#N/A	#N/A	#N/A	#N/A	#N/A	#N/A	#N/A	#N/A	#N/A	#N/A	#N/A	4	ENSG00000157578	LCA5L	protein_coding	lebercilin LCA5 like [Source:HGNC Symbol;Acc:HGNC:1255]
RMND5A	0.344367	#N/A	#N/A	0.842201	#N/A	#N/A	#N/A	#N/A	#N/A	#N/A	#N/A	#N/A	#N/A	#N/A	#N/A	#N/A	#N/A	#N/A	#N/A	3.75187	0.312028	#N/A	#N/A	#N/A	#N/A	#N/A	#N/A	4	ENSG00000153561	RMND5A	protein_coding	required for meiotic nuclear division 5 homolog A [Source:HGNC Symbol;Acc:HGNC:25850]
DDX55	0.368869	#N/A	#N/A	#N/A	#N/A	#N/A	#N/A	#N/A	1.05308	#N/A	#N/A	#N/A	0.500492	#N/A	#N/A	#N/A	#N/A	#N/A	#N/A	6.17284	#N/A	#N/A	#N/A	#N/A	#N/A	#N/A	#N/A	4	ENSG00000111364	DDX55	protein_coding	DEAD-box helicase 55 [Source:HGNC Symbol;Acc:HGNC:20085]
#281538	1.24482	#N/A	#N/A	#N/A	#N/A	1.08072	#N/A	#N/A	#N/A	1.33674	#N/A	#N/A	0.916447	#N/A	#N/A	#N/A	#N/A	#N/A	#N/A	#N/A	#N/A	#N/A	#N/A	#N/A	#N/A	#N/A	#N/A	4	ENSG00000281538		lncRNA	novel transcript
SCLY	0.502341	#N/A	#N/A	#N/A	#N/A	#N/A	#N/A	#N/A	#N/A	0.478009	#N/A	#N/A	0.780397	#N/A	#N/A	#N/A	#N/A	#N/A	#N/A	4.28734	#N/A	#N/A	#N/A	#N/A	#N/A	#N/A	#N/A	4	ENSG00000132330	SCLY	protein_coding	selenocysteine lyase [Source:HGNC Symbol;Acc:HGNC:18161]
#287781	0.206326	#N/A	0.226079	#N/A	#N/A	1.11293	#N/A	#N/A	#N/A	0.531041	#N/A	#N/A	#N/A	#N/A	#N/A	#N/A	#N/A	#N/A	#N/A	#N/A	#N/A	#N/A	#N/A	#N/A	#N/A	#N/A	#N/A	4	ENSG00000287781		lncRNA	novel transcript
#262514	1.12099	#N/A	2.43039	#N/A	#N/A	#N/A	#N/A	#N/A	#N/A	#N/A	#N/A	#N/A	1.74119	#N/A	#N/A	#N/A	#N/A	#N/A	0.361224	#N/A	#N/A	#N/A	#N/A	#N/A	#N/A	#N/A	#N/A	4	ENSG00000262514		lncRNA	novel transcript
RTL10	0.80931	#N/A	0.86332	#N/A	#N/A	#N/A	#N/A	#N/A	#N/A	0.580468	#N/A	#N/A	#N/A	#N/A	#N/A	#N/A	#N/A	#N/A	#N/A	2.31353	#N/A	#N/A	#N/A	#N/A	#N/A	#N/A	#N/A	4	ENSG00000215012	RTL10	protein_coding	retrotransposon Gag like 10 [Source:HGNC Symbol;Acc:HGNC:26112]
SLC45A2#164175	0.911196	#N/A	#N/A	#N/A	#N/A	5.18777	#N/A	#N/A	#N/A	#N/A	#N/A	#N/A	4.07482	#N/A	#N/A	#N/A	#N/A	#N/A	0.182759	#N/A	#N/A	#N/A	#N/A	#N/A	#N/A	#N/A	#N/A	4	ENSG00000164175	SLC45A2	protein_coding	solute carrier family 45 member 2 [Source:HGNC Symbol;Acc:HGNC:16472]
#286974	0.88981	#N/A	#N/A	#N/A	#N/A	#N/A	#N/A	#N/A	#N/A	#N/A	#N/A	#N/A	2.78774	#N/A	#N/A	#N/A	#N/A	#N/A	#N/A	1.8718	#N/A	#N/A	#N/A	#N/A	0.79261	#N/A	#N/A	4	ENSG00000286974		lncRNA	novel transcript, antisense to TNXB
#287839	0.6147	#N/A	0.603578	#N/A	#N/A	#N/A	#N/A	#N/A	#N/A	#N/A	#N/A	#N/A	#N/A	#N/A	#N/A	#N/A	#N/A	#N/A	1.59384	4.13727	#N/A	#N/A	#N/A	#N/A	#N/A	#N/A	#N/A	4	ENSG00000287839		lncRNA	novel transcript
TAOK1	0.2388	#N/A	#N/A	#N/A	#N/A	#N/A	#N/A	#N/A	#N/A	#N/A	#N/A	#N/A	#N/A	#N/A	#N/A	#N/A	#N/A	#N/A	0.591102	5.26044	#N/A	#N/A	#N/A	#N/A	0.186148	#N/A	#N/A	4	ENSG00000160551	TAOK1	protein_coding	TAO kinase 1 [Source:HGNC Symbol;Acc:HGNC:29259]
FAM229A	0.740669	#N/A	#N/A	#N/A	#N/A	#N/A	#N/A	#N/A	#N/A	0.726627	#N/A	#N/A	0.912236	#N/A	#N/A	#N/A	#N/A	#N/A	#N/A	2.0653	#N/A	#N/A	#N/A	#N/A	#N/A	#N/A	#N/A	4	ENSG00000225828	FAM229A	protein_coding	family with sequence similarity 229 member A [Source:HGNC Symbol;Acc:HGNC:44652]
LATS1	0.275475	#N/A	#N/A	#N/A	#N/A	#N/A	1.06243	#N/A	#N/A	#N/A	#N/A	#N/A	0.357385	#N/A	#N/A	#N/A	#N/A	#N/A	#N/A	8.36984	#N/A	#N/A	#N/A	#N/A	#N/A	#N/A	#N/A	4	ENSG00000131023	LATS1	protein_coding	large tumor suppressor kinase 1 [Source:HGNC Symbol;Acc:HGNC:6514]
TRAV10	0.171426	#N/A	#N/A	#N/A	#N/A	0.29381	#N/A	#N/A	#N/A	#N/A	#N/A	#N/A	#N/A	#N/A	#N/A	0.133961	#N/A	#N/A	#N/A	#N/A	#N/A	#N/A	0.107178	#N/A	#N/A	#N/A	#N/A	4	ENSG00000211784	TRAV10	TR_V_gene	T cell receptor alpha variable 10 [Source:HGNC Symbol;Acc:HGNC:12103]
HOXB-AS3	1.26696	#N/A	#N/A	#N/A	#N/A	1.73428	#N/A	#N/A	#N/A	1.76124	#N/A	#N/A	3.21646	#N/A	#N/A	#N/A	#N/A	#N/A	#N/A	#N/A	#N/A	#N/A	#N/A	#N/A	#N/A	#N/A	#N/A	4	ENSG00000233101	HOXB-AS3	lncRNA	HOXB cluster antisense RNA 3 [Source:HGNC Symbol;Acc:HGNC:40283]
#203325	0.493544	#N/A	#N/A	#N/A	#N/A	#N/A	#N/A	#N/A	#N/A	#N/A	#N/A	#N/A	1.02986	#N/A	#N/A	#N/A	#N/A	#N/A	#N/A	4.9927	#N/A	#N/A	#N/A	#N/A	0.376165	#N/A	#N/A	4	ENSG00000203325		lncRNA	novel transcript
CTNNBIP1	0.420562	#N/A	0.459479	#N/A	#N/A	#N/A	#N/A	#N/A	#N/A	#N/A	#N/A	#N/A	#N/A	#N/A	#N/A	#N/A	#N/A	#N/A	#N/A	1.80806	0.181086	#N/A	#N/A	#N/A	#N/A	#N/A	#N/A	4	ENSG00000178585	CTNNBIP1	protein_coding	catenin beta interacting protein 1 [Source:HGNC Symbol;Acc:HGNC:16913]
TTC21B-AS1	0.657166	#N/A	#N/A	#N/A	#N/A	#N/A	#N/A	#N/A	#N/A	#N/A	#N/A	#N/A	2.1845	#N/A	#N/A	#N/A	#N/A	#N/A	#N/A	3.96092	#N/A	#N/A	#N/A	#N/A	0.499784	#N/A	#N/A	4	ENSG00000224490	TTC21B-AS1	lncRNA	TTC21B antisense RNA 1 [Source:HGNC Symbol;Acc:HGNC:41115]
#258928	1.21954	#N/A	#N/A	#N/A	2.13945	#N/A	#N/A	#N/A	#N/A	#N/A	#N/A	#N/A	2.07581	#N/A	#N/A	#N/A	#N/A	#N/A	#N/A	#N/A	#N/A	#N/A	#N/A	#N/A	#N/A	0.307084	#N/A	4	ENSG00000258928		lncRNA	novel transcript, antisense to GNG2
#223373	0.182562	#N/A	#N/A	#N/A	#N/A	0.716049	#N/A	#N/A	#N/A	#N/A	#N/A	#N/A	0.380023	#N/A	#N/A	#N/A	#N/A	#N/A	#N/A	#N/A	#N/A	#N/A	#N/A	#N/A	0.0232342	#N/A	#N/A	4	ENSG00000223373		lncRNA	novel transcript
ATG14	0.304232	#N/A	#N/A	#N/A	#N/A	#N/A	#N/A	#N/A	#N/A	#N/A	#N/A	#N/A	0.343212	#N/A	#N/A	#N/A	#N/A	#N/A	#N/A	7.7376	#N/A	#N/A	#N/A	#N/A	0.342637	#N/A	#N/A	4	ENSG00000126775	ATG14	protein_coding	autophagy related 14 [Source:HGNC Symbol;Acc:HGNC:19962]
CEMIP	0.631724	#N/A	#N/A	#N/A	#N/A	#N/A	#N/A	#N/A	#N/A	#N/A	#N/A	#N/A	1.56154	#N/A	#N/A	#N/A	#N/A	#N/A	#N/A	4.13804	#N/A	#N/A	#N/A	#N/A	0.524081	#N/A	#N/A	4	ENSG00000103888	CEMIP	protein_coding	cell migration inducing hyaluronidase 1 [Source:HGNC Symbol;Acc:HGNC:29213]
#257342	0.547945	#N/A	#N/A	#N/A	#N/A	#N/A	#N/A	#N/A	#N/A	#N/A	#N/A	#N/A	0.865238	#N/A	#N/A	#N/A	#N/A	#N/A	#N/A	5.89645	#N/A	#N/A	#N/A	#N/A	0.468831	#N/A	#N/A	4	ENSG00000257342		lncRNA	novel transcript, antisense to OS9
MARCHF7	0.184193	#N/A	#N/A	#N/A	#N/A	#N/A	#N/A	0.451214	#N/A	#N/A	#N/A	#N/A	#N/A	#N/A	#N/A	#N/A	#N/A	#N/A	#N/A	5.68143	#N/A	#N/A	#N/A	#N/A	0.16301	#N/A	#N/A	4	ENSG00000136536	MARCHF7	protein_coding	membrane associated ring-CH-type finger 7 [Source:HGNC Symbol;Acc:HGNC:17393]
KCNC1	0.557783	#N/A	#N/A	#N/A	#N/A	0.614265	#N/A	#N/A	#N/A	#N/A	#N/A	#N/A	1.86095	#N/A	#N/A	#N/A	#N/A	#N/A	#N/A	4.23745	#N/A	#N/A	#N/A	#N/A	#N/A	#N/A	#N/A	4	ENSG00000129159	KCNC1	protein_coding	potassium voltage-gated channel subfamily C member 1 [Source:HGNC Symbol;Acc:HGNC:6233]
MMP24OS	0.256602	#N/A	0.286102	#N/A	#N/A	#N/A	#N/A	#N/A	#N/A	#N/A	#N/A	#N/A	#N/A	#N/A	#N/A	#N/A	#N/A	#N/A	0.998695	2.26348	#N/A	#N/A	#N/A	#N/A	#N/A	#N/A	#N/A	4	ENSG00000126005	MMP24OS	protein_coding	MMP24 opposite strand [Source:HGNC Symbol;Acc:HGNC:44421]
NARF	0.29195	#N/A	#N/A	#N/A	#N/A	#N/A	#N/A	#N/A	#N/A	#N/A	#N/A	#N/A	0.433034	#N/A	#N/A	#N/A	#N/A	#N/A	#N/A	5.02278	0.172461	#N/A	#N/A	#N/A	#N/A	#N/A	#N/A	4	ENSG00000141562	NARF	protein_coding	nuclear prelamin A recognition factor [Source:HGNC Symbol;Acc:HGNC:29916]
EP400	0.213533	#N/A	#N/A	#N/A	#N/A	#N/A	0.536393	#N/A	#N/A	#N/A	#N/A	#N/A	0.294233	#N/A	#N/A	#N/A	#N/A	#N/A	#N/A	5.37764	#N/A	#N/A	#N/A	#N/A	#N/A	#N/A	#N/A	4	ENSG00000183495	EP400	protein_coding	E1A binding protein p400 [Source:HGNC Symbol;Acc:HGNC:11958]
NCKAP5L	0.661765	#N/A	#N/A	#N/A	#N/A	#N/A	#N/A	#N/A	#N/A	#N/A	#N/A	#N/A	#N/A	#N/A	#N/A	#N/A	1.46069	#N/A	1.41937	4.39751	#N/A	#N/A	#N/A	#N/A	#N/A	#N/A	#N/A	4	ENSG00000167566	NCKAP5L	protein_coding	NCK associated protein 5 like [Source:HGNC Symbol;Acc:HGNC:29321]
ECM2	0.612828	#N/A	#N/A	#N/A	#N/A	#N/A	#N/A	#N/A	#N/A	#N/A	#N/A	#N/A	1.38765	#N/A	#N/A	#N/A	#N/A	#N/A	#N/A	4.14333	#N/A	#N/A	#N/A	#N/A	0.800909	#N/A	#N/A	4	ENSG00000106823	ECM2	protein_coding	extracellular matrix protein 2 [Source:HGNC Symbol;Acc:HGNC:3154]
#286242	0.514018	#N/A	#N/A	#N/A	#N/A	#N/A	#N/A	#N/A	#N/A	#N/A	#N/A	#N/A	0.725717	#N/A	#N/A	#N/A	#N/A	#N/A	#N/A	5.12208	#N/A	#N/A	#N/A	#N/A	0.63261	#N/A	#N/A	4	ENSG00000286242		lncRNA	novel transcript, antisense to UBE2D3
SGSM2	0.386638	#N/A	#N/A	#N/A	#N/A	#N/A	#N/A	#N/A	#N/A	#N/A	#N/A	#N/A	0.339279	#N/A	#N/A	#N/A	#N/A	#N/A	0.934626	5.94639	#N/A	#N/A	#N/A	#N/A	#N/A	#N/A	#N/A	4	ENSG00000141258	SGSM2	protein_coding	small G protein signaling modulator 2 [Source:HGNC Symbol;Acc:HGNC:29026]
RBAK	0.485169	#N/A	#N/A	#N/A	#N/A	0.42988	#N/A	#N/A	1.79401	#N/A	#N/A	#N/A	#N/A	#N/A	#N/A	#N/A	#N/A	#N/A	#N/A	3.33917	#N/A	#N/A	#N/A	#N/A	#N/A	#N/A	#N/A	4	ENSG00000146587	RBAK	protein_coding	RB associated KRAB zinc finger [Source:HGNC Symbol;Acc:HGNC:17680]
MAP3K5-AS1	0.535275	#N/A	#N/A	#N/A	#N/A	#N/A	#N/A	#N/A	#N/A	#N/A	#N/A	#N/A	1.26486	#N/A	#N/A	#N/A	#N/A	#N/A	#N/A	4.61861	#N/A	#N/A	#N/A	#N/A	0.444169	#N/A	#N/A	4	ENSG00000234263	MAP3K5-AS1	lncRNA	MAP3K5 antisense RNA 1 [Source:HGNC Symbol;Acc:HGNC:40358]
TRIM3	0.872482	#N/A	0.848775	#N/A	#N/A	#N/A	#N/A	#N/A	#N/A	#N/A	#N/A	#N/A	#N/A	#N/A	#N/A	#N/A	#N/A	#N/A	1.13805	1.88657	#N/A	#N/A	#N/A	#N/A	#N/A	#N/A	#N/A	4	ENSG00000110171	TRIM3	protein_coding	tripartite motif containing 3 [Source:HGNC Symbol;Acc:HGNC:10064]
ZNF668	0.797582	#N/A	1.51168	#N/A	#N/A	#N/A	#N/A	#N/A	#N/A	#N/A	#N/A	#N/A	#N/A	#N/A	#N/A	#N/A	#N/A	#N/A	#N/A	#N/A	1.26905	1.15525	#N/A	#N/A	#N/A	#N/A	#N/A	4	ENSG00000167394	ZNF668	protein_coding	zinc finger protein 668 [Source:HGNC Symbol;Acc:HGNC:25821]
#226664	0.553235	#N/A	#N/A	#N/A	#N/A	2.08668	#N/A	#N/A	#N/A	2.88998	#N/A	#N/A	3.05938	#N/A	#N/A	#N/A	#N/A	#N/A	#N/A	#N/A	#N/A	#N/A	#N/A	#N/A	#N/A	#N/A	#N/A	4	ENSG00000226664		lncRNA	novel transcript
PEDS1	0.404559	#N/A	0.454839	#N/A	#N/A	#N/A	#N/A	#N/A	#N/A	#N/A	#N/A	#N/A	#N/A	#N/A	#N/A	#N/A	#N/A	#N/A	1.17747	#N/A	0.349505	#N/A	#N/A	#N/A	#N/A	#N/A	#N/A	4	ENSG00000240849	PEDS1	protein_coding	plasmanylethanolamine desaturase 1 [Source:HGNC Symbol;Acc:HGNC:16735]
#287351	0.462571	#N/A	#N/A	#N/A	#N/A	#N/A	#N/A	#N/A	#N/A	#N/A	#N/A	#N/A	0.84713	#N/A	#N/A	#N/A	#N/A	#N/A	#N/A	6.16127	#N/A	#N/A	#N/A	#N/A	0.589869	#N/A	#N/A	4	ENSG00000287351		lncRNA	novel transcript, antisense to ANKRD11
PANK4#157881	#N/A	1.59481	1.54292	2.61282	#N/A	#N/A	#N/A	#N/A	#N/A	#N/A	#N/A	#N/A	#N/A	#N/A	#N/A	#N/A	#N/A	#N/A	#N/A	3.41559	#N/A	#N/A	#N/A	#N/A	#N/A	#N/A	#N/A	4	ENSG00000157881	PANK4	protein_coding	pantothenate kinase 4 (inactive) [Source:HGNC Symbol;Acc:HGNC:19366]
E2F4	#N/A	0.668465	0.635308	#N/A	#N/A	#N/A	#N/A	#N/A	#N/A	#N/A	#N/A	#N/A	#N/A	#N/A	#N/A	#N/A	#N/A	#N/A	#N/A	5.56641	0.314321	#N/A	#N/A	#N/A	#N/A	#N/A	#N/A	4	ENSG00000205250	E2F4	protein_coding	E2F transcription factor 4 [Source:HGNC Symbol;Acc:HGNC:3118]
EMSY-DT	#N/A	1.55627	#N/A	#N/A	#N/A	1.35558	#N/A	#N/A	#N/A	0.94124	#N/A	#N/A	#N/A	1.01355	#N/A	#N/A	#N/A	#N/A	#N/A	#N/A	#N/A	#N/A	#N/A	#N/A	#N/A	#N/A	#N/A	4	ENSG00000255135	EMSY-DT	lncRNA	EMSY divergent transcript [Source:HGNC Symbol;Acc:HGNC:55507]
YKT6	#N/A	0.892395	0.562735	#N/A	#N/A	#N/A	#N/A	#N/A	#N/A	#N/A	#N/A	#N/A	#N/A	#N/A	#N/A	#N/A	#N/A	#N/A	#N/A	4.34926	0.434989	#N/A	#N/A	#N/A	#N/A	#N/A	#N/A	4	ENSG00000106636	YKT6	protein_coding	YKT6 v-SNARE homolog [Source:HGNC Symbol;Acc:HGNC:16959]
FDX1	#N/A	0.630331	0.494118	#N/A	#N/A	#N/A	#N/A	#N/A	#N/A	#N/A	#N/A	#N/A	#N/A	#N/A	#N/A	0.439281	#N/A	#N/A	#N/A	4.41293	#N/A	#N/A	#N/A	#N/A	#N/A	#N/A	#N/A	4	ENSG00000137714	FDX1	protein_coding	ferredoxin 1 [Source:HGNC Symbol;Acc:HGNC:3638]
MPC1	#N/A	0.525555	0.633857	#N/A	#N/A	#N/A	#N/A	#N/A	#N/A	#N/A	#N/A	#N/A	#N/A	#N/A	#N/A	#N/A	#N/A	#N/A	#N/A	2.91162	#N/A	#N/A	0.204217	#N/A	#N/A	#N/A	#N/A	4	ENSG00000060762	MPC1	protein_coding	mitochondrial pyruvate carrier 1 [Source:HGNC Symbol;Acc:HGNC:21606]
LINC01954	#N/A	0.123986	#N/A	#N/A	#N/A	0.330247	#N/A	#N/A	#N/A	#N/A	#N/A	#N/A	#N/A	0.375012	#N/A	#N/A	#N/A	#N/A	#N/A	#N/A	#N/A	#N/A	0.0332366	#N/A	#N/A	#N/A	#N/A	4	ENSG00000271952	LINC01954	lncRNA	long intergenic non-protein coding RNA 1954 [Source:HGNC Symbol;Acc:HGNC:52779]
#286130	#N/A	0.294464	#N/A	#N/A	0.299025	#N/A	#N/A	#N/A	#N/A	1.35682	#N/A	#N/A	3.36754	#N/A	#N/A	#N/A	#N/A	#N/A	#N/A	#N/A	#N/A	#N/A	#N/A	#N/A	#N/A	#N/A	#N/A	4	ENSG00000286130		lncRNA	novel transcript
ZNF449	#N/A	1.03726	0.857612	#N/A	#N/A	#N/A	#N/A	#N/A	1.41429	#N/A	#N/A	#N/A	#N/A	#N/A	#N/A	#N/A	#N/A	#N/A	#N/A	1.92174	#N/A	#N/A	#N/A	#N/A	#N/A	#N/A	#N/A	4	ENSG00000173275	ZNF449	protein_coding	zinc finger protein 449 [Source:HGNC Symbol;Acc:HGNC:21039]
OTUD3	#N/A	0.664412	#N/A	#N/A	#N/A	0.615738	#N/A	#N/A	#N/A	#N/A	#N/A	#N/A	0.483401	#N/A	#N/A	#N/A	#N/A	#N/A	#N/A	4.61436	#N/A	#N/A	#N/A	#N/A	#N/A	#N/A	#N/A	4	ENSG00000169914	OTUD3	protein_coding	OTU deubiquitinase 3 [Source:HGNC Symbol;Acc:HGNC:29038]
CPT2	#N/A	0.849875	#N/A	#N/A	#N/A	#N/A	#N/A	#N/A	#N/A	#N/A	#N/A	#N/A	#N/A	#N/A	0.836549	#N/A	#N/A	1.08936	#N/A	1.49353	#N/A	#N/A	#N/A	#N/A	#N/A	#N/A	#N/A	4	ENSG00000157184	CPT2	protein_coding	carnitine palmitoyltransferase 2 [Source:HGNC Symbol;Acc:HGNC:2330]
PPP1R3D	#N/A	0.830775	#N/A	#N/A	#N/A	#N/A	#N/A	#N/A	#N/A	#N/A	#N/A	#N/A	#N/A	#N/A	#N/A	#N/A	#N/A	1.65953	#N/A	3.22352	0.563435	#N/A	#N/A	#N/A	#N/A	#N/A	#N/A	4	ENSG00000132825	PPP1R3D	protein_coding	protein phosphatase 1 regulatory subunit 3D [Source:HGNC Symbol;Acc:HGNC:9294]
BRPF1	#N/A	#N/A	0.805368	5.13951	#N/A	#N/A	#N/A	#N/A	#N/A	#N/A	#N/A	#N/A	#N/A	#N/A	#N/A	#N/A	#N/A	#N/A	#N/A	1.2694	0.52899	#N/A	#N/A	#N/A	#N/A	#N/A	#N/A	4	ENSG00000156983	BRPF1	protein_coding	bromodomain and PHD finger containing 1 [Source:HGNC Symbol;Acc:HGNC:14255]
HGSNAT	#N/A	#N/A	#N/A	1.10233	#N/A	#N/A	#N/A	#N/A	#N/A	#N/A	#N/A	#N/A	#N/A	#N/A	#N/A	#N/A	#N/A	#N/A	1.61664	5.73721	#N/A	#N/A	#N/A	#N/A	0.237525	#N/A	#N/A	4	ENSG00000165102	HGSNAT	protein_coding	heparan-alpha-glucosaminide N-acetyltransferase [Source:HGNC Symbol;Acc:HGNC:26527]
SLC12A7#113504	#N/A	#N/A	#N/A	2.47616	1.653	#N/A	#N/A	#N/A	#N/A	#N/A	#N/A	#N/A	#N/A	#N/A	#N/A	#N/A	#N/A	#N/A	1.66423	2.85643	#N/A	#N/A	#N/A	#N/A	#N/A	#N/A	#N/A	4	ENSG00000113504	SLC12A7	protein_coding	solute carrier family 12 member 7 [Source:HGNC Symbol;Acc:HGNC:10915]
HPCAL1	#N/A	#N/A	#N/A	0.79308	#N/A	#N/A	#N/A	#N/A	#N/A	#N/A	#N/A	#N/A	#N/A	#N/A	#N/A	#N/A	#N/A	#N/A	0.669508	4.14332	#N/A	#N/A	#N/A	#N/A	0.222224	#N/A	#N/A	4	ENSG00000115756	HPCAL1	protein_coding	hippocalcin like 1 [Source:HGNC Symbol;Acc:HGNC:5145]
RAPGEF2	#N/A	#N/A	#N/A	0.88472	#N/A	#N/A	#N/A	#N/A	#N/A	#N/A	#N/A	#N/A	#N/A	#N/A	#N/A	0.236243	#N/A	#N/A	#N/A	5.36568	#N/A	#N/A	#N/A	#N/A	0.248288	#N/A	#N/A	4	ENSG00000109756	RAPGEF2	protein_coding	Rap guanine nucleotide exchange factor 2 [Source:HGNC Symbol;Acc:HGNC:16854]
CDK9	#N/A	#N/A	0.658676	1.60009	#N/A	#N/A	#N/A	#N/A	#N/A	#N/A	#N/A	#N/A	#N/A	#N/A	#N/A	#N/A	#N/A	#N/A	#N/A	3.53547	0.447024	#N/A	#N/A	#N/A	#N/A	#N/A	#N/A	4	ENSG00000136807	CDK9	protein_coding	cyclin dependent kinase 9 [Source:HGNC Symbol;Acc:HGNC:1780]
SEC24B-AS1	#N/A	#N/A	#N/A	3.09166	#N/A	0.758832	#N/A	#N/A	#N/A	#N/A	#N/A	#N/A	#N/A	#N/A	#N/A	#N/A	#N/A	#N/A	1.15171	2.03936	#N/A	#N/A	#N/A	#N/A	#N/A	#N/A	#N/A	4	ENSG00000247950	SEC24B-AS1	lncRNA	SEC24B antisense RNA 1 [Source:HGNC Symbol;Acc:HGNC:44003]
IRS2	#N/A	#N/A	1.42721	1.70969	#N/A	#N/A	#N/A	#N/A	#N/A	#N/A	#N/A	#N/A	#N/A	#N/A	#N/A	#N/A	#N/A	#N/A	3.1797	0.735499	#N/A	#N/A	#N/A	#N/A	#N/A	#N/A	#N/A	4	ENSG00000185950	IRS2	protein_coding	insulin receptor substrate 2 [Source:HGNC Symbol;Acc:HGNC:6126]
TMEM191C	#N/A	#N/A	#N/A	2.73552	1.33536	#N/A	#N/A	#N/A	#N/A	#N/A	#N/A	#N/A	#N/A	#N/A	#N/A	#N/A	#N/A	#N/A	0.912806	1.38553	#N/A	#N/A	#N/A	#N/A	#N/A	#N/A	#N/A	4	ENSG00000206140	TMEM191C	protein_coding	transmembrane protein 191C [Source:HGNC Symbol;Acc:HGNC:33601]
SGPL1	#N/A	#N/A	#N/A	0.821119	#N/A	#N/A	#N/A	#N/A	#N/A	#N/A	#N/A	#N/A	#N/A	#N/A	#N/A	#N/A	#N/A	#N/A	1.13767	4.64731	0.41627	#N/A	#N/A	#N/A	#N/A	#N/A	#N/A	4	ENSG00000166224	SGPL1	protein_coding	sphingosine-1-phosphate lyase 1 [Source:HGNC Symbol;Acc:HGNC:10817]
HIP1	#N/A	#N/A	#N/A	0.821311	#N/A	#N/A	#N/A	#N/A	#N/A	#N/A	#N/A	#N/A	#N/A	#N/A	#N/A	#N/A	#N/A	#N/A	#N/A	5.86436	0.526108	#N/A	#N/A	#N/A	#N/A	1.24669	#N/A	4	ENSG00000127946	HIP1	protein_coding	huntingtin interacting protein 1 [Source:HGNC Symbol;Acc:HGNC:4913]
#225032	#N/A	#N/A	#N/A	1.63972	#N/A	#N/A	#N/A	2.28352	#N/A	#N/A	#N/A	#N/A	1.27924	#N/A	#N/A	#N/A	#N/A	#N/A	#N/A	3.77447	#N/A	#N/A	#N/A	#N/A	#N/A	#N/A	#N/A	4	ENSG00000225032		lncRNA	novel transcript
ZDHHC20	#N/A	#N/A	#N/A	0.354392	#N/A	#N/A	#N/A	#N/A	#N/A	#N/A	#N/A	#N/A	#N/A	#N/A	#N/A	#N/A	#N/A	#N/A	0.443514	6.17096	#N/A	#N/A	#N/A	#N/A	0.192902	#N/A	#N/A	4	ENSG00000180776	ZDHHC20	protein_coding	zinc finger DHHC-type palmitoyltransferase 20 [Source:HGNC Symbol;Acc:HGNC:20749]
DCTN6	#N/A	#N/A	0.792939	0.980802	#N/A	#N/A	#N/A	#N/A	#N/A	#N/A	#N/A	#N/A	#N/A	#N/A	#N/A	0.455534	#N/A	#N/A	#N/A	5.65506	#N/A	#N/A	#N/A	#N/A	#N/A	#N/A	#N/A	4	ENSG00000104671	DCTN6	protein_coding	dynactin subunit 6 [Source:HGNC Symbol;Acc:HGNC:16964]
NOP2	#N/A	#N/A	#N/A	1.19376	#N/A	#N/A	1.11447	#N/A	#N/A	0.587519	#N/A	#N/A	#N/A	#N/A	#N/A	#N/A	#N/A	#N/A	#N/A	5.43652	#N/A	#N/A	#N/A	#N/A	#N/A	#N/A	#N/A	4	ENSG00000111641	NOP2	protein_coding	NOP2 nucleolar protein [Source:HGNC Symbol;Acc:HGNC:7867]
CREB3L2	#N/A	#N/A	#N/A	0.681759	#N/A	#N/A	#N/A	#N/A	#N/A	0.913105	#N/A	#N/A	#N/A	#N/A	#N/A	#N/A	#N/A	#N/A	#N/A	4.12818	0.228554	#N/A	#N/A	#N/A	#N/A	#N/A	#N/A	4	ENSG00000182158	CREB3L2	protein_coding	cAMP responsive element binding protein 3 like 2 [Source:HGNC Symbol;Acc:HGNC:23720]
CHD8	#N/A	#N/A	#N/A	0.473308	#N/A	#N/A	#N/A	#N/A	#N/A	#N/A	0.286608	#N/A	#N/A	#N/A	#N/A	#N/A	#N/A	#N/A	0.628447	5.31095	#N/A	#N/A	#N/A	#N/A	#N/A	#N/A	#N/A	4	ENSG00000100888	CHD8	protein_coding	chromodomain helicase DNA binding protein 8 [Source:HGNC Symbol;Acc:HGNC:20153]
TMEM11	#N/A	#N/A	#N/A	1.16245	#N/A	#N/A	#N/A	#N/A	#N/A	#N/A	#N/A	#N/A	#N/A	#N/A	#N/A	#N/A	#N/A	#N/A	#N/A	3.07224	0.66677	0.543525	#N/A	#N/A	#N/A	#N/A	#N/A	4	ENSG00000178307	TMEM11	protein_coding	transmembrane protein 11 [Source:HGNC Symbol;Acc:HGNC:16823]
ETV7	#N/A	#N/A	#N/A	0.691769	1.47768	#N/A	#N/A	#N/A	#N/A	#N/A	1.67524	#N/A	#N/A	0.931614	#N/A	#N/A	#N/A	#N/A	#N/A	#N/A	#N/A	#N/A	#N/A	#N/A	#N/A	#N/A	#N/A	4	ENSG00000010030	ETV7	protein_coding	ETS variant transcription factor 7 [Source:HGNC Symbol;Acc:HGNC:18160]
IL15	#N/A	#N/A	#N/A	0.780672	#N/A	#N/A	#N/A	#N/A	#N/A	#N/A	#N/A	#N/A	#N/A	#N/A	#N/A	#N/A	1.03245	#N/A	#N/A	6.22724	#N/A	#N/A	#N/A	#N/A	#N/A	2.48151	#N/A	4	ENSG00000164136	IL15	protein_coding	interleukin 15 [Source:HGNC Symbol;Acc:HGNC:5977]
HS2ST1	#N/A	#N/A	#N/A	0.513866	#N/A	#N/A	#N/A	#N/A	#N/A	#N/A	#N/A	#N/A	#N/A	#N/A	#N/A	#N/A	#N/A	0.490723	#N/A	4.9969	#N/A	#N/A	#N/A	#N/A	0.445156	#N/A	#N/A	4	ENSG00000153936	HS2ST1	protein_coding	heparan sulfate 2-O-sulfotransferase 1 [Source:HGNC Symbol;Acc:HGNC:5193]
HSD17B1-AS1	#N/A	#N/A	#N/A	0.761251	#N/A	#N/A	#N/A	#N/A	#N/A	#N/A	#N/A	#N/A	#N/A	1.55428	#N/A	#N/A	#N/A	#N/A	#N/A	#N/A	1.65606	#N/A	0.763344	#N/A	#N/A	#N/A	#N/A	4	ENSG00000266962	HSD17B1-AS1	lncRNA	HSD17B1 antisense RNA 1 [Source:HGNC Symbol;Acc:HGNC:55314]
MACROH2A1	#N/A	#N/A	0.473764	#N/A	0.575873	#N/A	#N/A	#N/A	#N/A	#N/A	#N/A	#N/A	#N/A	#N/A	#N/A	#N/A	#N/A	#N/A	#N/A	2.52392	#N/A	#N/A	0.548541	#N/A	#N/A	#N/A	#N/A	4	ENSG00000113648	MACROH2A1	protein_coding	macroH2A.1 histone [Source:HGNC Symbol;Acc:HGNC:4740]
#272990	#N/A	#N/A	2.37673	#N/A	#N/A	1.0684	#N/A	#N/A	#N/A	#N/A	#N/A	#N/A	0.957984	#N/A	#N/A	#N/A	#N/A	#N/A	#N/A	0.599714	#N/A	#N/A	#N/A	#N/A	#N/A	#N/A	#N/A	4	ENSG00000272990		lncRNA	novel transcript, antisense to KCNAB1
CSDE1	#N/A	#N/A	0.242737	#N/A	#N/A	#N/A	#N/A	#N/A	#N/A	#N/A	#N/A	#N/A	#N/A	#N/A	#N/A	0.383997	#N/A	#N/A	#N/A	5.97975	#N/A	#N/A	0.22212	#N/A	#N/A	#N/A	#N/A	4	ENSG00000009307	CSDE1	protein_coding	cold shock domain containing E1 [Source:HGNC Symbol;Acc:HGNC:29905]
TMEM120A	#N/A	#N/A	0.926856	#N/A	#N/A	#N/A	#N/A	#N/A	#N/A	#N/A	#N/A	#N/A	#N/A	#N/A	#N/A	#N/A	#N/A	#N/A	1.41769	4.14672	0.724545	#N/A	#N/A	#N/A	#N/A	#N/A	#N/A	4	ENSG00000189077	TMEM120A	protein_coding	transmembrane protein 120A [Source:HGNC Symbol;Acc:HGNC:21697]
SLC43A3	#N/A	#N/A	1.5858	#N/A	2.80725	#N/A	#N/A	#N/A	#N/A	#N/A	#N/A	#N/A	#N/A	#N/A	#N/A	#N/A	#N/A	#N/A	#N/A	1.33456	2.574	#N/A	#N/A	#N/A	#N/A	#N/A	#N/A	4	ENSG00000134802	SLC43A3	protein_coding	solute carrier family 43 member 3 [Source:HGNC Symbol;Acc:HGNC:17466]
ZNRF3	#N/A	#N/A	1.16485	#N/A	1.51394	#N/A	#N/A	#N/A	#N/A	#N/A	#N/A	#N/A	#N/A	#N/A	#N/A	#N/A	#N/A	#N/A	1.09869	3.09595	#N/A	#N/A	#N/A	#N/A	#N/A	#N/A	#N/A	4	ENSG00000183579	ZNRF3	protein_coding	zinc and ring finger 3 [Source:HGNC Symbol;Acc:HGNC:18126]
RTL8C	#N/A	#N/A	1.41462	#N/A	#N/A	#N/A	#N/A	#N/A	#N/A	#N/A	#N/A	#N/A	#N/A	1.04596	#N/A	#N/A	#N/A	#N/A	#N/A	#N/A	0.987986	#N/A	0.687218	#N/A	#N/A	#N/A	#N/A	4	ENSG00000134590	RTL8C	protein_coding	retrotransposon Gag like 8C [Source:HGNC Symbol;Acc:HGNC:2569]
ARF4	#N/A	#N/A	0.483073	#N/A	0.623392	#N/A	#N/A	#N/A	#N/A	#N/A	#N/A	#N/A	#N/A	#N/A	#N/A	#N/A	#N/A	#N/A	#N/A	3.17272	#N/A	#N/A	0.151351	#N/A	#N/A	#N/A	#N/A	4	ENSG00000168374	ARF4	protein_coding	ADP ribosylation factor 4 [Source:HGNC Symbol;Acc:HGNC:655]
MISP3#141854	#N/A	#N/A	2.47573	#N/A	0.607096	1.4431	#N/A	#N/A	#N/A	#N/A	#N/A	#N/A	#N/A	#N/A	#N/A	#N/A	#N/A	#N/A	#N/A	#N/A	1.80729	#N/A	#N/A	#N/A	#N/A	#N/A	#N/A	4	ENSG00000141854	MISP3	protein_coding	MISP family member 3 [Source:HGNC Symbol;Acc:HGNC:26963]
SLC25A44	#N/A	#N/A	0.793308	#N/A	#N/A	#N/A	#N/A	#N/A	#N/A	#N/A	#N/A	#N/A	#N/A	#N/A	#N/A	#N/A	#N/A	#N/A	1.36489	4.1324	0.413991	#N/A	#N/A	#N/A	#N/A	#N/A	#N/A	4	ENSG00000160785	SLC25A44	protein_coding	solute carrier family 25 member 44 [Source:HGNC Symbol;Acc:HGNC:29036]
GLUL	#N/A	#N/A	1.16664	#N/A	#N/A	#N/A	#N/A	#N/A	#N/A	#N/A	#N/A	#N/A	#N/A	#N/A	#N/A	#N/A	#N/A	#N/A	0.964995	#N/A	2.38522	#N/A	#N/A	#N/A	#N/A	1.19704	#N/A	4	ENSG00000135821	GLUL	protein_coding	glutamate-ammonia ligase [Source:HGNC Symbol;Acc:HGNC:4341]
PTPA	#N/A	#N/A	0.57896	#N/A	#N/A	#N/A	#N/A	#N/A	#N/A	#N/A	#N/A	#N/A	#N/A	#N/A	#N/A	#N/A	#N/A	#N/A	#N/A	1.92822	0.524582	0.471004	#N/A	#N/A	#N/A	#N/A	#N/A	4	ENSG00000119383	PTPA	protein_coding	protein phosphatase 2 phosphatase activator [Source:HGNC Symbol;Acc:HGNC:9308]
POU5F1B	#N/A	#N/A	0.841688	#N/A	#N/A	1.47745	#N/A	#N/A	#N/A	2.18608	#N/A	#N/A	3.40947	#N/A	#N/A	#N/A	#N/A	#N/A	#N/A	#N/A	#N/A	#N/A	#N/A	#N/A	#N/A	#N/A	#N/A	4	ENSG00000212993	POU5F1B	protein_coding	POU class 5 homeobox 1B [Source:HGNC Symbol;Acc:HGNC:9223]
ACTR1A	#N/A	#N/A	0.443002	#N/A	0.74172	#N/A	#N/A	#N/A	#N/A	#N/A	#N/A	#N/A	#N/A	#N/A	#N/A	#N/A	#N/A	#N/A	#N/A	4.37726	0.568814	#N/A	#N/A	#N/A	#N/A	#N/A	#N/A	4	ENSG00000138107	ACTR1A	protein_coding	actin related protein 1A [Source:HGNC Symbol;Acc:HGNC:167]
ADPRS	#N/A	#N/A	0.524228	#N/A	0.650666	#N/A	#N/A	#N/A	#N/A	#N/A	#N/A	#N/A	#N/A	#N/A	#N/A	#N/A	#N/A	#N/A	0.774479	5.53394	#N/A	#N/A	#N/A	#N/A	#N/A	#N/A	#N/A	4	ENSG00000116863	ADPRS	protein_coding	ADP-ribosylserine hydrolase [Source:HGNC Symbol;Acc:HGNC:21304]
LINC01791	#N/A	#N/A	0.333225	#N/A	#N/A	#N/A	#N/A	#N/A	#N/A	#N/A	0.27578	#N/A	0.867032	#N/A	#N/A	#N/A	#N/A	#N/A	#N/A	#N/A	0.964483	#N/A	#N/A	#N/A	#N/A	#N/A	#N/A	4	ENSG00000267777	LINC01791	lncRNA	long intergenic non-protein coding RNA 1791 [Source:HGNC Symbol;Acc:HGNC:52581]
LAMP3	#N/A	#N/A	1.86692	#N/A	#N/A	1.95709	#N/A	#N/A	#N/A	2.39988	#N/A	#N/A	3.55219	#N/A	#N/A	#N/A	#N/A	#N/A	#N/A	#N/A	#N/A	#N/A	#N/A	#N/A	#N/A	#N/A	#N/A	4	ENSG00000078081	LAMP3	protein_coding	lysosomal associated membrane protein 3 [Source:HGNC Symbol;Acc:HGNC:14582]
RDM1#278023	#N/A	#N/A	1.76218	#N/A	#N/A	2.14705	#N/A	#N/A	#N/A	2.72455	#N/A	#N/A	2.84137	#N/A	#N/A	#N/A	#N/A	#N/A	#N/A	#N/A	#N/A	#N/A	#N/A	#N/A	#N/A	#N/A	#N/A	4	ENSG00000278023	RDM1	protein_coding	RAD52 motif containing 1 [Source:HGNC Symbol;Acc:HGNC:19950]
RCAN1	#N/A	#N/A	0.68845	#N/A	#N/A	#N/A	#N/A	#N/A	#N/A	#N/A	#N/A	#N/A	#N/A	#N/A	#N/A	#N/A	#N/A	#N/A	#N/A	4.24615	0.413553	#N/A	#N/A	#N/A	#N/A	1.37698	#N/A	4	ENSG00000159200	RCAN1	protein_coding	regulator of calcineurin 1 [Source:HGNC Symbol;Acc:HGNC:3040]
ZBTB42	#N/A	#N/A	0.666589	#N/A	#N/A	1.91866	#N/A	#N/A	#N/A	#N/A	#N/A	#N/A	#N/A	#N/A	#N/A	0.672723	#N/A	#N/A	#N/A	#N/A	0.775739	#N/A	#N/A	#N/A	#N/A	#N/A	#N/A	4	ENSG00000179627	ZBTB42	protein_coding	zinc finger and BTB domain containing 42 [Source:HGNC Symbol;Acc:HGNC:32550]
AKT1S1	#N/A	#N/A	0.830949	#N/A	#N/A	#N/A	#N/A	#N/A	#N/A	#N/A	#N/A	#N/A	#N/A	#N/A	#N/A	#N/A	#N/A	1.17619	#N/A	3.01355	0.398188	#N/A	#N/A	#N/A	#N/A	#N/A	#N/A	4	ENSG00000204673	AKT1S1	protein_coding	AKT1 substrate 1 [Source:HGNC Symbol;Acc:HGNC:28426]
#259007	#N/A	#N/A	0.361434	#N/A	#N/A	1.18516	#N/A	#N/A	#N/A	#N/A	#N/A	#N/A	0.952257	#N/A	#N/A	#N/A	#N/A	#N/A	#N/A	#N/A	0.976385	#N/A	#N/A	#N/A	#N/A	#N/A	#N/A	4	ENSG00000259007		lncRNA	novel transcript, antisense to GNG2
ACAA1	#N/A	#N/A	0.393856	#N/A	#N/A	#N/A	#N/A	#N/A	#N/A	#N/A	#N/A	#N/A	#N/A	#N/A	#N/A	#N/A	#N/A	#N/A	#N/A	6.4745	0.215637	0.398237	#N/A	#N/A	#N/A	#N/A	#N/A	4	ENSG00000060971	ACAA1	protein_coding	acetyl-CoA acyltransferase 1 [Source:HGNC Symbol;Acc:HGNC:82]
CCDC43	#N/A	#N/A	0.585049	#N/A	#N/A	#N/A	#N/A	#N/A	1.29761	0.546037	#N/A	#N/A	#N/A	#N/A	#N/A	#N/A	#N/A	#N/A	#N/A	4.69041	#N/A	#N/A	#N/A	#N/A	#N/A	#N/A	#N/A	4	ENSG00000180329	CCDC43	protein_coding	coiled-coil domain containing 43 [Source:HGNC Symbol;Acc:HGNC:26472]
#265413	#N/A	#N/A	0.486721	#N/A	#N/A	1.92074	#N/A	#N/A	#N/A	1.04729	#N/A	#N/A	1.39283	#N/A	#N/A	#N/A	#N/A	#N/A	#N/A	#N/A	#N/A	#N/A	#N/A	#N/A	#N/A	#N/A	#N/A	4	ENSG00000265413		lncRNA	novel transcript, sense intronic to PTPRM
#286577	#N/A	#N/A	2.01202	#N/A	#N/A	#N/A	#N/A	#N/A	#N/A	#N/A	#N/A	#N/A	1.2384	#N/A	#N/A	0.734676	#N/A	#N/A	0.604419	#N/A	#N/A	#N/A	#N/A	#N/A	#N/A	#N/A	#N/A	4	ENSG00000286577		lncRNA	novel transcript, antisense to KIAA0825
SNAP29	#N/A	#N/A	0.502946	#N/A	#N/A	#N/A	#N/A	#N/A	#N/A	#N/A	#N/A	#N/A	#N/A	#N/A	#N/A	#N/A	#N/A	#N/A	0.94287	1.02012	0.352902	#N/A	#N/A	#N/A	#N/A	#N/A	#N/A	4	ENSG00000099940	SNAP29	protein_coding	synaptosome associated protein 29 [Source:HGNC Symbol;Acc:HGNC:11133]
HDAC10	#N/A	#N/A	0.474747	#N/A	#N/A	#N/A	#N/A	#N/A	#N/A	0.358439	#N/A	#N/A	#N/A	#N/A	#N/A	#N/A	#N/A	#N/A	#N/A	3.74426	0.23573	#N/A	#N/A	#N/A	#N/A	#N/A	#N/A	4	ENSG00000100429	HDAC10	protein_coding	histone deacetylase 10 [Source:HGNC Symbol;Acc:HGNC:18128]
ROGDI	#N/A	#N/A	1.43191	#N/A	#N/A	#N/A	#N/A	#N/A	#N/A	#N/A	#N/A	#N/A	#N/A	#N/A	#N/A	0.984157	#N/A	#N/A	#N/A	0.506767	#N/A	#N/A	2.24566	#N/A	#N/A	#N/A	#N/A	4	ENSG00000067836	ROGDI	protein_coding	rogdi atypical leucine zipper [Source:HGNC Symbol;Acc:HGNC:29478]
AP5Z1	#N/A	#N/A	0.398417	#N/A	#N/A	#N/A	#N/A	#N/A	#N/A	#N/A	#N/A	#N/A	0.332993	#N/A	#N/A	#N/A	#N/A	#N/A	#N/A	6.496	0.388676	#N/A	#N/A	#N/A	#N/A	#N/A	#N/A	4	ENSG00000242802	AP5Z1	protein_coding	adaptor related protein complex 5 subunit zeta 1 [Source:HGNC Symbol;Acc:HGNC:22197]
#286147	#N/A	#N/A	1.35722	#N/A	#N/A	#N/A	#N/A	#N/A	#N/A	1.29313	#N/A	#N/A	2.17644	#N/A	#N/A	#N/A	#N/A	#N/A	#N/A	1.105	#N/A	#N/A	#N/A	#N/A	#N/A	#N/A	#N/A	4	ENSG00000286147		lncRNA	novel transcript, antisense to DKK2
RNF31#092098	#N/A	#N/A	0.368215	#N/A	0.6791	#N/A	#N/A	#N/A	#N/A	#N/A	#N/A	#N/A	#N/A	#N/A	#N/A	#N/A	#N/A	#N/A	#N/A	4.38054	#N/A	#N/A	#N/A	#N/A	#N/A	0.796516	#N/A	4	ENSG00000092098	RNF31	protein_coding	ring finger protein 31 [Source:HGNC Symbol;Acc:HGNC:16031]
NUDT19	#N/A	#N/A	0.478177	#N/A	#N/A	#N/A	0.94984	#N/A	#N/A	#N/A	#N/A	#N/A	#N/A	#N/A	#N/A	#N/A	#N/A	#N/A	#N/A	1.51753	#N/A	#N/A	#N/A	#N/A	#N/A	1.2912	#N/A	4	ENSG00000213965	NUDT19	protein_coding	nudix hydrolase 19 [Source:HGNC Symbol;Acc:HGNC:32036]
FADS2	#N/A	#N/A	1.21536	#N/A	#N/A	#N/A	#N/A	#N/A	#N/A	#N/A	#N/A	#N/A	#N/A	#N/A	#N/A	#N/A	#N/A	#N/A	#N/A	1.60138	1.8127	1.39077	#N/A	#N/A	#N/A	#N/A	#N/A	4	ENSG00000134824	FADS2	protein_coding	fatty acid desaturase 2 [Source:HGNC Symbol;Acc:HGNC:3575]
DENND3-AS1	#N/A	#N/A	1.45342	#N/A	#N/A	#N/A	#N/A	#N/A	#N/A	#N/A	#N/A	#N/A	#N/A	#N/A	#N/A	#N/A	#N/A	#N/A	#N/A	0.226947	2.26049	1.07108	#N/A	#N/A	#N/A	#N/A	#N/A	4	ENSG00000253210	DENND3-AS1	lncRNA	DENND3 antisense RNA 1 [Source:HGNC Symbol;Acc:HGNC:55537]
FAT4	#N/A	#N/A	1.44027	#N/A	#N/A	1.41082	#N/A	#N/A	#N/A	#N/A	#N/A	#N/A	3.71784	#N/A	#N/A	#N/A	#N/A	#N/A	#N/A	0.291368	#N/A	#N/A	#N/A	#N/A	#N/A	#N/A	#N/A	4	ENSG00000196159	FAT4	protein_coding	FAT atypical cadherin 4 [Source:HGNC Symbol;Acc:HGNC:23109]
HAR1A	#N/A	#N/A	1.71875	#N/A	#N/A	3.63472	#N/A	#N/A	#N/A	1.61946	#N/A	#N/A	1.65858	#N/A	#N/A	#N/A	#N/A	#N/A	#N/A	#N/A	#N/A	#N/A	#N/A	#N/A	#N/A	#N/A	#N/A	4	ENSG00000225978	HAR1A	lncRNA	highly accelerated region 1A [Source:HGNC Symbol;Acc:HGNC:33117]
THUMPD3	#N/A	#N/A	0.616633	#N/A	0.723373	#N/A	#N/A	#N/A	#N/A	#N/A	#N/A	#N/A	#N/A	#N/A	#N/A	#N/A	#N/A	#N/A	0.91039	4.9112	#N/A	#N/A	#N/A	#N/A	#N/A	#N/A	#N/A	4	ENSG00000134077	THUMPD3	protein_coding	THUMP domain containing 3 [Source:HGNC Symbol;Acc:HGNC:24493]
MCF2L-AS1	#N/A	#N/A	0.409811	#N/A	#N/A	1.86685	#N/A	#N/A	#N/A	#N/A	#N/A	#N/A	1.12965	#N/A	#N/A	0.379004	#N/A	#N/A	#N/A	#N/A	#N/A	#N/A	#N/A	#N/A	#N/A	#N/A	#N/A	4	ENSG00000235280	MCF2L-AS1	lncRNA	MCF2L antisense RNA 1 [Source:HGNC Symbol;Acc:HGNC:39825]
ZMIZ1	#N/A	#N/A	0.738243	#N/A	1.60525	#N/A	#N/A	#N/A	#N/A	#N/A	#N/A	#N/A	#N/A	#N/A	#N/A	#N/A	#N/A	#N/A	#N/A	4.00472	#N/A	#N/A	0.39805	#N/A	#N/A	#N/A	#N/A	4	ENSG00000108175	ZMIZ1	protein_coding	zinc finger MIZ-type containing 1 [Source:HGNC Symbol;Acc:HGNC:16493]
MPHOSPH6	#N/A	#N/A	0.380767	#N/A	#N/A	#N/A	#N/A	#N/A	#N/A	#N/A	#N/A	#N/A	#N/A	#N/A	#N/A	0.293081	#N/A	#N/A	1.22233	3.94569	#N/A	#N/A	#N/A	#N/A	#N/A	#N/A	#N/A	4	ENSG00000135698	MPHOSPH6	protein_coding	M-phase phosphoprotein 6 [Source:HGNC Symbol;Acc:HGNC:7214]
DNAL4	#N/A	#N/A	1.43575	#N/A	#N/A	#N/A	#N/A	#N/A	#N/A	#N/A	#N/A	#N/A	#N/A	1.35041	#N/A	#N/A	#N/A	#N/A	#N/A	#N/A	0.716331	#N/A	1.51061	#N/A	#N/A	#N/A	#N/A	4	ENSG00000100246	DNAL4	protein_coding	dynein axonemal light chain 4 [Source:HGNC Symbol;Acc:HGNC:2955]
ARAF	#N/A	#N/A	0.564803	#N/A	#N/A	#N/A	#N/A	#N/A	#N/A	#N/A	#N/A	#N/A	#N/A	#N/A	#N/A	#N/A	#N/A	#N/A	#N/A	4.48594	0.259489	0.382661	#N/A	#N/A	#N/A	#N/A	#N/A	4	ENSG00000078061	ARAF	protein_coding	A-Raf proto-oncogene, serine/threonine kinase [Source:HGNC Symbol;Acc:HGNC:646]
TAOK2	#N/A	#N/A	0.744094	#N/A	0.84267	#N/A	#N/A	#N/A	#N/A	#N/A	#N/A	#N/A	#N/A	#N/A	#N/A	#N/A	#N/A	#N/A	#N/A	4.33082	0.471625	#N/A	#N/A	#N/A	#N/A	#N/A	#N/A	4	ENSG00000149930	TAOK2	protein_coding	TAO kinase 2 [Source:HGNC Symbol;Acc:HGNC:16835]
LINC02153	#N/A	#N/A	0.204038	#N/A	#N/A	#N/A	#N/A	#N/A	#N/A	0.389207	#N/A	#N/A	0.41347	#N/A	#N/A	#N/A	#N/A	#N/A	#N/A	#N/A	3.13232	#N/A	#N/A	#N/A	#N/A	#N/A	#N/A	4	ENSG00000253199	LINC02153	lncRNA	long intergenic non-protein coding RNA 2153 [Source:HGNC Symbol;Acc:HGNC:27823]
#277476	#N/A	#N/A	0.88141	#N/A	#N/A	#N/A	#N/A	#N/A	#N/A	#N/A	#N/A	#N/A	1.04377	#N/A	#N/A	#N/A	1.49103	#N/A	#N/A	1.75129	#N/A	#N/A	#N/A	#N/A	#N/A	#N/A	#N/A	4	ENSG00000277476		lncRNA	novel transcript
ZFAND2A	#N/A	#N/A	0.491476	#N/A	#N/A	#N/A	#N/A	#N/A	#N/A	#N/A	#N/A	#N/A	#N/A	#N/A	#N/A	#N/A	#N/A	#N/A	#N/A	3.03389	0.392919	#N/A	#N/A	#N/A	#N/A	#N/A	2.78297	4	ENSG00000178381	ZFAND2A	protein_coding	zinc finger AN1-type containing 2A [Source:HGNC Symbol;Acc:HGNC:28073]
FXR2	#N/A	#N/A	0.53679	#N/A	#N/A	#N/A	#N/A	#N/A	#N/A	#N/A	#N/A	#N/A	#N/A	#N/A	#N/A	#N/A	#N/A	#N/A	#N/A	4.30416	0.470778	#N/A	0.358886	#N/A	#N/A	#N/A	#N/A	4	ENSG00000129245	FXR2	protein_coding	FMR1 autosomal homolog 2 [Source:HGNC Symbol;Acc:HGNC:4024]
CLN8-AS1#253982	#N/A	#N/A	0.769174	#N/A	#N/A	#N/A	#N/A	2.26227	#N/A	#N/A	#N/A	#N/A	#N/A	#N/A	#N/A	#N/A	#N/A	#N/A	1.59457	#N/A	#N/A	#N/A	0.606951	#N/A	#N/A	#N/A	#N/A	4	ENSG00000253982	CLN8-AS1	lncRNA	CLN8 antisense RNA 1 [Source:HGNC Symbol;Acc:HGNC:55523]
CERS3-AS1	#N/A	#N/A	0.953454	#N/A	#N/A	1.64884	#N/A	#N/A	#N/A	2.6177	#N/A	#N/A	1.60982	#N/A	#N/A	#N/A	#N/A	#N/A	#N/A	#N/A	#N/A	#N/A	#N/A	#N/A	#N/A	#N/A	#N/A	4	ENSG00000259430	CERS3-AS1	lncRNA	CERS3 antisense RNA 1 [Source:HGNC Symbol;Acc:HGNC:51431]
#285732	#N/A	#N/A	0.250464	#N/A	#N/A	0.857612	#N/A	#N/A	#N/A	0.575194	#N/A	#N/A	0.593266	#N/A	#N/A	#N/A	#N/A	#N/A	#N/A	#N/A	#N/A	#N/A	#N/A	#N/A	#N/A	#N/A	#N/A	4	ENSG00000285732		lncRNA	novel transcript, antisense to ABCD2
#272338	#N/A	#N/A	0.474572	#N/A	#N/A	#N/A	#N/A	#N/A	#N/A	1.35437	#N/A	#N/A	1.1718	#N/A	#N/A	#N/A	#N/A	#N/A	#N/A	#N/A	0.863088	#N/A	#N/A	#N/A	#N/A	#N/A	#N/A	4	ENSG00000272338		lncRNA	novel transcript
MLST8	#N/A	#N/A	0.714646	#N/A	#N/A	#N/A	#N/A	#N/A	#N/A	0.631066	#N/A	#N/A	#N/A	0.640188	#N/A	#N/A	#N/A	#N/A	#N/A	3.02374	#N/A	#N/A	#N/A	#N/A	#N/A	#N/A	#N/A	4	ENSG00000167965	MLST8	protein_coding	MTOR associated protein, LST8 homolog [Source:HGNC Symbol;Acc:HGNC:24825]
RAB5C	#N/A	#N/A	0.288012	#N/A	#N/A	#N/A	#N/A	#N/A	#N/A	#N/A	#N/A	#N/A	#N/A	#N/A	#N/A	#N/A	#N/A	#N/A	1.08608	2.3636	0.469571	#N/A	#N/A	#N/A	#N/A	#N/A	#N/A	4	ENSG00000108774	RAB5C	protein_coding	RAB5C, member RAS oncogene family [Source:HGNC Symbol;Acc:HGNC:9785]
H2BK1	#N/A	#N/A	1.26791	#N/A	#N/A	0.827807	#N/A	#N/A	#N/A	1.45464	#N/A	#N/A	1.22315	#N/A	#N/A	#N/A	#N/A	#N/A	#N/A	#N/A	#N/A	#N/A	#N/A	#N/A	#N/A	#N/A	#N/A	4	ENSG00000285480	H2BK1	protein_coding	H2B.K variant histone 1 [Source:HGNC Symbol;Acc:HGNC:53833]
TAF12	#N/A	#N/A	0.333866	#N/A	#N/A	#N/A	1.1467	#N/A	#N/A	#N/A	#N/A	#N/A	#N/A	#N/A	#N/A	#N/A	#N/A	#N/A	#N/A	2.70097	0.214433	#N/A	#N/A	#N/A	#N/A	#N/A	#N/A	4	ENSG00000120656	TAF12	protein_coding	TATA-box binding protein associated factor 12 [Source:HGNC Symbol;Acc:HGNC:11545]
RRP1	#N/A	#N/A	0.563673	#N/A	#N/A	#N/A	#N/A	#N/A	#N/A	#N/A	#N/A	#N/A	#N/A	#N/A	#N/A	#N/A	#N/A	#N/A	#N/A	4.08304	0.394596	#N/A	0.406536	#N/A	#N/A	#N/A	#N/A	4	ENSG00000160214	RRP1	protein_coding	ribosomal RNA processing 1 [Source:HGNC Symbol;Acc:HGNC:18785]
PRPSAP1	#N/A	#N/A	0.417463	#N/A	0.6842	#N/A	#N/A	#N/A	#N/A	#N/A	#N/A	#N/A	#N/A	#N/A	#N/A	#N/A	#N/A	#N/A	#N/A	3.67346	0.327218	#N/A	#N/A	#N/A	#N/A	#N/A	#N/A	4	ENSG00000161542	PRPSAP1	protein_coding	phosphoribosyl pyrophosphate synthetase associated protein 1 [Source:HGNC Symbol;Acc:HGNC:9466]
KIN	#N/A	#N/A	0.280418	#N/A	#N/A	#N/A	#N/A	0.787331	#N/A	#N/A	#N/A	#N/A	#N/A	#N/A	#N/A	#N/A	#N/A	#N/A	0.733162	4.98212	#N/A	#N/A	#N/A	#N/A	#N/A	#N/A	#N/A	4	ENSG00000151657	KIN	protein_coding	Kin17 DNA and RNA binding protein [Source:HGNC Symbol;Acc:HGNC:6327]
ITGA2B	#N/A	#N/A	1.16029	#N/A	#N/A	#N/A	#N/A	#N/A	#N/A	1.81767	#N/A	#N/A	0.936546	#N/A	#N/A	#N/A	#N/A	0.168347	#N/A	#N/A	#N/A	#N/A	#N/A	#N/A	#N/A	#N/A	#N/A	4	ENSG00000005961	ITGA2B	protein_coding	integrin subunit alpha 2b [Source:HGNC Symbol;Acc:HGNC:6138]
#287910	#N/A	#N/A	0.200706	#N/A	#N/A	#N/A	#N/A	#N/A	#N/A	0.366068	#N/A	#N/A	0.232361	#N/A	#N/A	#N/A	#N/A	#N/A	#N/A	#N/A	0.861723	#N/A	#N/A	#N/A	#N/A	#N/A	#N/A	4	ENSG00000287910		lncRNA	novel transcript
#262668	#N/A	#N/A	0.163808	#N/A	#N/A	0.211405	#N/A	#N/A	#N/A	0.174556	#N/A	#N/A	0.16635	#N/A	#N/A	#N/A	#N/A	#N/A	#N/A	#N/A	#N/A	#N/A	#N/A	#N/A	#N/A	#N/A	#N/A	4	ENSG00000262668		lncRNA	olfactory receptor family 1 subfamily F member 1 [Source:NCBI gene (formerly Entrezgene);Acc:4992]
HAUS7	#N/A	#N/A	0.790519	#N/A	#N/A	#N/A	#N/A	#N/A	#N/A	#N/A	#N/A	#N/A	#N/A	#N/A	#N/A	#N/A	#N/A	#N/A	#N/A	1.1365	0.49435	#N/A	0.63155	#N/A	#N/A	#N/A	#N/A	4	ENSG00000213397	HAUS7	protein_coding	HAUS augmin like complex subunit 7 [Source:HGNC Symbol;Acc:HGNC:32979]
ZCCHC9	#N/A	#N/A	0.435951	#N/A	#N/A	#N/A	#N/A	#N/A	#N/A	#N/A	#N/A	#N/A	#N/A	#N/A	#N/A	0.399491	#N/A	#N/A	#N/A	4.86642	#N/A	#N/A	0.413241	#N/A	#N/A	#N/A	#N/A	4	ENSG00000131732	ZCCHC9	protein_coding	zinc finger CCHC-type containing 9 [Source:HGNC Symbol;Acc:HGNC:25424]
NEIL3	#N/A	#N/A	0.947046	#N/A	#N/A	0.996776	#N/A	#N/A	#N/A	1.69786	#N/A	#N/A	#N/A	#N/A	#N/A	1.14442	#N/A	#N/A	#N/A	#N/A	#N/A	#N/A	#N/A	#N/A	#N/A	#N/A	#N/A	4	ENSG00000109674	NEIL3	protein_coding	nei like DNA glycosylase 3 [Source:HGNC Symbol;Acc:HGNC:24573]
KAT5	#N/A	#N/A	0.339014	#N/A	#N/A	#N/A	#N/A	#N/A	#N/A	#N/A	#N/A	#N/A	#N/A	#N/A	#N/A	#N/A	#N/A	#N/A	0.983417	3.14165	0.329427	#N/A	#N/A	#N/A	#N/A	#N/A	#N/A	4	ENSG00000172977	KAT5	protein_coding	lysine acetyltransferase 5 [Source:HGNC Symbol;Acc:HGNC:5275]
LINC00659	#N/A	#N/A	0.213833	#N/A	#N/A	0.704849	#N/A	#N/A	#N/A	0.439368	#N/A	#N/A	0.4319	#N/A	#N/A	#N/A	#N/A	#N/A	#N/A	#N/A	#N/A	#N/A	#N/A	#N/A	#N/A	#N/A	#N/A	4	ENSG00000228705	LINC00659	lncRNA	long intergenic non-protein coding RNA 659 [Source:HGNC Symbol;Acc:HGNC:44316]
#258854	#N/A	#N/A	1.18732	#N/A	#N/A	1.45668	#N/A	#N/A	#N/A	1.73179	#N/A	#N/A	2.06932	#N/A	#N/A	#N/A	#N/A	#N/A	#N/A	#N/A	#N/A	#N/A	#N/A	#N/A	#N/A	#N/A	#N/A	4	ENSG00000258854		lncRNA	novel transcript, antisense to GNG2 and C14orf166
SCD	#N/A	#N/A	1.30492	#N/A	#N/A	#N/A	#N/A	#N/A	#N/A	1.3799	#N/A	#N/A	#N/A	#N/A	#N/A	#N/A	#N/A	#N/A	#N/A	#N/A	1.74745	1.54995	#N/A	#N/A	#N/A	#N/A	#N/A	4	ENSG00000099194	SCD	protein_coding	stearoyl-CoA desaturase [Source:HGNC Symbol;Acc:HGNC:10571]
TRBV23-1#211749	#N/A	#N/A	0.349633	#N/A	#N/A	2.37093	#N/A	#N/A	#N/A	0.982843	#N/A	#N/A	0.900901	#N/A	#N/A	#N/A	#N/A	#N/A	#N/A	#N/A	#N/A	#N/A	#N/A	#N/A	#N/A	#N/A	#N/A	4	ENSG00000211749	TRBV23-1	TR_V_gene	T cell receptor beta variable 23-1 (non-functional) [Source:HGNC Symbol;Acc:HGNC:12201]
GALNT4	#N/A	#N/A	0.588506	#N/A	#N/A	#N/A	#N/A	#N/A	#N/A	#N/A	#N/A	#N/A	#N/A	#N/A	#N/A	#N/A	#N/A	#N/A	#N/A	4.1306	0.579059	#N/A	#N/A	#N/A	#N/A	1.25252	#N/A	4	ENSG00000257594	GALNT4	protein_coding	polypeptide N-acetylgalactosaminyltransferase 4 [Source:HGNC Symbol;Acc:HGNC:4126]
#248954	#N/A	#N/A	0.311148	#N/A	#N/A	#N/A	#N/A	#N/A	#N/A	0.783505	#N/A	#N/A	0.732129	#N/A	#N/A	#N/A	#N/A	#N/A	#N/A	#N/A	#N/A	0.110348	#N/A	#N/A	#N/A	#N/A	#N/A	4	ENSG00000248954		lncRNA	novel transcript
CNOT3#088038	#N/A	#N/A	0.622969	#N/A	#N/A	#N/A	#N/A	#N/A	#N/A	#N/A	#N/A	#N/A	#N/A	#N/A	#N/A	#N/A	#N/A	#N/A	#N/A	3.0663	0.405807	#N/A	0.303974	#N/A	#N/A	#N/A	#N/A	4	ENSG00000088038	CNOT3	protein_coding	CCR4-NOT transcription complex subunit 3 [Source:HGNC Symbol;Acc:HGNC:7879]
COPZ2	#N/A	#N/A	1.04026	#N/A	0.362467	#N/A	#N/A	#N/A	#N/A	#N/A	#N/A	#N/A	#N/A	#N/A	#N/A	#N/A	#N/A	#N/A	#N/A	#N/A	2.59429	0.881346	#N/A	#N/A	#N/A	#N/A	#N/A	4	ENSG00000005243	COPZ2	protein_coding	COPI coat complex subunit zeta 2 [Source:HGNC Symbol;Acc:HGNC:19356]
OTULIN	#N/A	#N/A	#N/A	#N/A	0.771641	#N/A	0.844439	#N/A	#N/A	#N/A	#N/A	#N/A	#N/A	#N/A	#N/A	#N/A	#N/A	#N/A	#N/A	4.88458	#N/A	#N/A	#N/A	#N/A	0.242004	#N/A	#N/A	4	ENSG00000154124	OTULIN	protein_coding	OTU deubiquitinase with linear linkage specificity [Source:HGNC Symbol;Acc:HGNC:25118]
TBK1	#N/A	#N/A	#N/A	#N/A	0.59166	#N/A	#N/A	#N/A	#N/A	#N/A	#N/A	#N/A	#N/A	#N/A	#N/A	#N/A	#N/A	0.615545	#N/A	5.33662	0.574835	#N/A	#N/A	#N/A	#N/A	#N/A	#N/A	4	ENSG00000183735	TBK1	protein_coding	TANK binding kinase 1 [Source:HGNC Symbol;Acc:HGNC:11584]
TFCP2L1	#N/A	#N/A	#N/A	#N/A	0.735215	#N/A	#N/A	#N/A	#N/A	#N/A	#N/A	#N/A	#N/A	#N/A	#N/A	#N/A	#N/A	#N/A	#N/A	#N/A	1.48968	1.25512	#N/A	#N/A	#N/A	0.201886	#N/A	4	ENSG00000115112	TFCP2L1	protein_coding	transcription factor CP2 like 1 [Source:HGNC Symbol;Acc:HGNC:17925]
LRP11	#N/A	#N/A	#N/A	#N/A	4.25028	#N/A	#N/A	#N/A	#N/A	#N/A	#N/A	#N/A	#N/A	#N/A	#N/A	0.832599	#N/A	#N/A	1.37349	1.1623	#N/A	#N/A	#N/A	#N/A	#N/A	#N/A	#N/A	4	ENSG00000120256	LRP11	protein_coding	LDL receptor related protein 11 [Source:HGNC Symbol;Acc:HGNC:16936]
UBXN11	#N/A	#N/A	#N/A	#N/A	2.15592	#N/A	#N/A	#N/A	#N/A	#N/A	#N/A	#N/A	#N/A	#N/A	#N/A	1.15558	#N/A	#N/A	2.37726	#N/A	#N/A	#N/A	0.671586	#N/A	#N/A	#N/A	#N/A	4	ENSG00000158062	UBXN11	protein_coding	UBX domain protein 11 [Source:HGNC Symbol;Acc:HGNC:30600]
TESC	#N/A	#N/A	#N/A	#N/A	2.36945	#N/A	#N/A	#N/A	#N/A	#N/A	#N/A	#N/A	#N/A	#N/A	#N/A	#N/A	#N/A	#N/A	#N/A	2.80111	2.03321	0.788827	#N/A	#N/A	#N/A	#N/A	#N/A	4	ENSG00000088992	TESC	protein_coding	tescalcin [Source:HGNC Symbol;Acc:HGNC:26065]
IL18BP	#N/A	#N/A	#N/A	#N/A	1.94471	#N/A	#N/A	1.46593	#N/A	#N/A	#N/A	#N/A	#N/A	#N/A	#N/A	#N/A	#N/A	#N/A	#N/A	3.3465	0.447296	#N/A	#N/A	#N/A	#N/A	#N/A	#N/A	4	ENSG00000137496	IL18BP	protein_coding	interleukin 18 binding protein [Source:HGNC Symbol;Acc:HGNC:5987]
DCAKD	#N/A	#N/A	#N/A	#N/A	0.850268	#N/A	#N/A	#N/A	#N/A	0.403477	#N/A	#N/A	0.46908	#N/A	#N/A	#N/A	#N/A	#N/A	#N/A	4.29551	#N/A	#N/A	#N/A	#N/A	#N/A	#N/A	#N/A	4	ENSG00000172992	DCAKD	protein_coding	dephospho-CoA kinase domain containing [Source:HGNC Symbol;Acc:HGNC:26238]
RDX	#N/A	#N/A	#N/A	#N/A	0.693147	#N/A	#N/A	#N/A	#N/A	#N/A	#N/A	#N/A	#N/A	#N/A	#N/A	#N/A	#N/A	#N/A	#N/A	5.22772	0.180552	#N/A	#N/A	#N/A	#N/A	0.915818	#N/A	4	ENSG00000137710	RDX	protein_coding	radixin [Source:HGNC Symbol;Acc:HGNC:9944]
ADAM15	#N/A	#N/A	#N/A	#N/A	1.77245	#N/A	#N/A	#N/A	#N/A	#N/A	#N/A	#N/A	#N/A	#N/A	#N/A	#N/A	#N/A	#N/A	1.14512	3.399	1.16476	#N/A	#N/A	#N/A	#N/A	#N/A	#N/A	4	ENSG00000143537	ADAM15	protein_coding	ADAM metallopeptidase domain 15 [Source:HGNC Symbol;Acc:HGNC:193]
STAT5A	#N/A	#N/A	#N/A	#N/A	0.934274	#N/A	#N/A	#N/A	#N/A	#N/A	#N/A	#N/A	#N/A	#N/A	#N/A	0.382608	#N/A	#N/A	1.3362	6.12489	#N/A	#N/A	#N/A	#N/A	#N/A	#N/A	#N/A	4	ENSG00000126561	STAT5A	protein_coding	signal transducer and activator of transcription 5A [Source:HGNC Symbol;Acc:HGNC:11366]
LRP8	#N/A	#N/A	#N/A	#N/A	1.17603	#N/A	#N/A	#N/A	1.92922	0.775597	#N/A	#N/A	#N/A	#N/A	#N/A	#N/A	#N/A	#N/A	#N/A	4.89346	#N/A	#N/A	#N/A	#N/A	#N/A	#N/A	#N/A	4	ENSG00000157193	LRP8	protein_coding	LDL receptor related protein 8 [Source:HGNC Symbol;Acc:HGNC:6700]
MRPL12	#N/A	#N/A	#N/A	#N/A	1.24491	#N/A	#N/A	#N/A	#N/A	#N/A	#N/A	#N/A	#N/A	0.663687	#N/A	#N/A	#N/A	#N/A	#N/A	4.0631	0.46635	#N/A	#N/A	#N/A	#N/A	#N/A	#N/A	4	ENSG00000262814	MRPL12	protein_coding	mitochondrial ribosomal protein L12 [Source:HGNC Symbol;Acc:HGNC:10378]
MAST2	#N/A	#N/A	#N/A	#N/A	0.579993	#N/A	#N/A	#N/A	#N/A	#N/A	#N/A	#N/A	#N/A	#N/A	#N/A	#N/A	#N/A	0.95892	#N/A	6.73944	0.613079	#N/A	#N/A	#N/A	#N/A	#N/A	#N/A	4	ENSG00000086015	MAST2	protein_coding	microtubule associated serine/threonine kinase 2 [Source:HGNC Symbol;Acc:HGNC:19035]
RABIF	#N/A	#N/A	#N/A	#N/A	0.744815	#N/A	#N/A	#N/A	#N/A	#N/A	#N/A	#N/A	#N/A	#N/A	#N/A	#N/A	#N/A	#N/A	0.611497	3.16344	0.392563	#N/A	#N/A	#N/A	#N/A	#N/A	#N/A	4	ENSG00000183155	RABIF	protein_coding	RAB interacting factor [Source:HGNC Symbol;Acc:HGNC:9797]
KCNK6	#N/A	#N/A	#N/A	#N/A	1.09642	#N/A	#N/A	#N/A	#N/A	#N/A	#N/A	#N/A	#N/A	#N/A	#N/A	1.56788	#N/A	#N/A	#N/A	1.35005	#N/A	#N/A	1.20645	#N/A	#N/A	#N/A	#N/A	4	ENSG00000099337	KCNK6	protein_coding	potassium two pore domain channel subfamily K member 6 [Source:HGNC Symbol;Acc:HGNC:6281]
LINC02804	#N/A	#N/A	#N/A	#N/A	1.19769	4.70973	#N/A	#N/A	#N/A	2.72271	#N/A	#N/A	3.82851	#N/A	#N/A	#N/A	#N/A	#N/A	#N/A	#N/A	#N/A	#N/A	#N/A	#N/A	#N/A	#N/A	#N/A	4	ENSG00000274372	LINC02804	lncRNA	long intergenic non-protein coding RNA 2804 [Source:HGNC Symbol;Acc:HGNC:54338]
MIR9-3HG	#N/A	#N/A	#N/A	#N/A	0.461531	3.20055	#N/A	#N/A	#N/A	4.67754	#N/A	#N/A	2.63674	#N/A	#N/A	#N/A	#N/A	#N/A	#N/A	#N/A	#N/A	#N/A	#N/A	#N/A	#N/A	#N/A	#N/A	4	ENSG00000255571	MIR9-3HG	lncRNA	MIR9-3 host gene [Source:HGNC Symbol;Acc:HGNC:27388]
GNPDA1	#N/A	#N/A	#N/A	#N/A	1.00969	#N/A	#N/A	#N/A	#N/A	#N/A	#N/A	#N/A	#N/A	#N/A	#N/A	0.532659	#N/A	#N/A	1.22003	2.66146	#N/A	#N/A	#N/A	#N/A	#N/A	#N/A	#N/A	4	ENSG00000113552	GNPDA1	protein_coding	glucosamine-6-phosphate deaminase 1 [Source:HGNC Symbol;Acc:HGNC:4417]
CELSR3	#N/A	#N/A	#N/A	#N/A	1.32004	0.884214	#N/A	#N/A	#N/A	1.36297	#N/A	#N/A	1.37658	#N/A	#N/A	#N/A	#N/A	#N/A	#N/A	#N/A	#N/A	#N/A	#N/A	#N/A	#N/A	#N/A	#N/A	4	ENSG00000008300	CELSR3	protein_coding	cadherin EGF LAG seven-pass G-type receptor 3 [Source:HGNC Symbol;Acc:HGNC:3230]
MAP3K6	#N/A	#N/A	#N/A	#N/A	1.447	#N/A	#N/A	#N/A	#N/A	0.697255	#N/A	#N/A	#N/A	#N/A	#N/A	#N/A	#N/A	1.2211	#N/A	2.62334	#N/A	#N/A	#N/A	#N/A	#N/A	#N/A	#N/A	4	ENSG00000142733	MAP3K6	protein_coding	mitogen-activated protein kinase kinase kinase 6 [Source:HGNC Symbol;Acc:HGNC:6858]
GNAI3	#N/A	#N/A	#N/A	#N/A	0.369856	#N/A	#N/A	#N/A	#N/A	#N/A	#N/A	#N/A	#N/A	#N/A	#N/A	#N/A	#N/A	#N/A	0.594636	5.28789	0.43723	#N/A	#N/A	#N/A	#N/A	#N/A	#N/A	4	ENSG00000065135	GNAI3	protein_coding	G protein subunit alpha i3 [Source:HGNC Symbol;Acc:HGNC:4387]
ANKRD34A	#N/A	#N/A	#N/A	#N/A	0.862557	1.76243	#N/A	#N/A	#N/A	2.40984	#N/A	#N/A	1.23483	#N/A	#N/A	#N/A	#N/A	#N/A	#N/A	#N/A	#N/A	#N/A	#N/A	#N/A	#N/A	#N/A	#N/A	4	ENSG00000272031	ANKRD34A	protein_coding	ankyrin repeat domain 34A [Source:HGNC Symbol;Acc:HGNC:27639]
LST1#204482	#N/A	#N/A	#N/A	#N/A	0.775808	#N/A	#N/A	#N/A	#N/A	#N/A	#N/A	#N/A	#N/A	#N/A	#N/A	#N/A	#N/A	#N/A	#N/A	#N/A	1.84217	3.43916	2.61156	#N/A	#N/A	#N/A	#N/A	4	ENSG00000204482	LST1	protein_coding	leukocyte specific transcript 1 [Source:HGNC Symbol;Acc:HGNC:14189]
APAF1	#N/A	#N/A	#N/A	#N/A	0.515205	#N/A	#N/A	#N/A	#N/A	#N/A	#N/A	#N/A	#N/A	#N/A	#N/A	#N/A	#N/A	#N/A	0.830315	5.13841	0.331961	#N/A	#N/A	#N/A	#N/A	#N/A	#N/A	4	ENSG00000120868	APAF1	protein_coding	apoptotic peptidase activating factor 1 [Source:HGNC Symbol;Acc:HGNC:576]
#272650	#N/A	#N/A	#N/A	#N/A	0.99855	#N/A	#N/A	#N/A	#N/A	#N/A	#N/A	#N/A	1.15018	#N/A	#N/A	0.825893	#N/A	#N/A	0.334131	#N/A	#N/A	#N/A	#N/A	#N/A	#N/A	#N/A	#N/A	4	ENSG00000272650		lncRNA	novel transcript
RTL8A	#N/A	#N/A	#N/A	#N/A	1.42156	0.910209	#N/A	#N/A	#N/A	#N/A	#N/A	#N/A	#N/A	0.769903	#N/A	#N/A	#N/A	#N/A	1.12698	#N/A	#N/A	#N/A	#N/A	#N/A	#N/A	#N/A	#N/A	4	ENSG00000203950	RTL8A	protein_coding	retrotransposon Gag like 8A [Source:HGNC Symbol;Acc:HGNC:24514]
SGCG	#N/A	#N/A	#N/A	#N/A	0.471144	1.0059	#N/A	#N/A	#N/A	2.75097	#N/A	#N/A	1.84991	#N/A	#N/A	#N/A	#N/A	#N/A	#N/A	#N/A	#N/A	#N/A	#N/A	#N/A	#N/A	#N/A	#N/A	4	ENSG00000102683	SGCG	protein_coding	sarcoglycan gamma [Source:HGNC Symbol;Acc:HGNC:10809]
DLST	#N/A	#N/A	#N/A	#N/A	0.471523	#N/A	#N/A	#N/A	#N/A	#N/A	#N/A	#N/A	0.428867	#N/A	#N/A	#N/A	#N/A	#N/A	0.612791	4.88305	#N/A	#N/A	#N/A	#N/A	#N/A	#N/A	#N/A	4	ENSG00000119689	DLST	protein_coding	dihydrolipoamide S-succinyltransferase [Source:HGNC Symbol;Acc:HGNC:2911]
SRGAP2C	#N/A	#N/A	#N/A	#N/A	0.388513	#N/A	#N/A	#N/A	#N/A	#N/A	#N/A	#N/A	#N/A	#N/A	#N/A	0.575393	#N/A	#N/A	#N/A	5.4372	#N/A	#N/A	#N/A	#N/A	0.392654	#N/A	#N/A	4	ENSG00000171943	SRGAP2C	protein_coding	SLIT-ROBO Rho GTPase activating protein 2C [Source:HGNC Symbol;Acc:HGNC:30584]
TFRC	#N/A	#N/A	#N/A	#N/A	0.48012	#N/A	#N/A	#N/A	#N/A	#N/A	#N/A	#N/A	#N/A	#N/A	#N/A	0.704845	#N/A	#N/A	#N/A	4.16505	#N/A	#N/A	#N/A	#N/A	0.466182	#N/A	#N/A	4	ENSG00000072274	TFRC	protein_coding	transferrin receptor [Source:HGNC Symbol;Acc:HGNC:11763]
CAPN8	#N/A	#N/A	#N/A	#N/A	0.257693	1.6575	#N/A	#N/A	#N/A	3.16335	0.608078	#N/A	#N/A	#N/A	#N/A	#N/A	#N/A	#N/A	#N/A	#N/A	#N/A	#N/A	#N/A	#N/A	#N/A	#N/A	#N/A	4	ENSG00000203697	CAPN8	protein_coding	calpain 8 [Source:HGNC Symbol;Acc:HGNC:1485]
RRH	#N/A	#N/A	#N/A	#N/A	1.17399	#N/A	#N/A	#N/A	#N/A	1.53879	#N/A	#N/A	1.15116	#N/A	#N/A	#N/A	#N/A	#N/A	#N/A	0.227937	#N/A	#N/A	#N/A	#N/A	#N/A	#N/A	#N/A	4	ENSG00000180245	RRH	protein_coding	retinal pigment epithelium-derived rhodopsin homolog [Source:HGNC Symbol;Acc:HGNC:10450]
THOC5	#N/A	#N/A	#N/A	#N/A	0.722678	#N/A	#N/A	1.08039	1.42753	#N/A	#N/A	#N/A	#N/A	#N/A	#N/A	#N/A	#N/A	#N/A	#N/A	5.1997	#N/A	#N/A	#N/A	#N/A	#N/A	#N/A	#N/A	4	ENSG00000100296	THOC5	protein_coding	THO complex 5 [Source:HGNC Symbol;Acc:HGNC:19074]
RPH3AL#181031	#N/A	#N/A	#N/A	#N/A	0.933486	#N/A	#N/A	#N/A	#N/A	#N/A	#N/A	#N/A	0.545614	#N/A	#N/A	#N/A	#N/A	#N/A	#N/A	5.13083	0.31431	#N/A	#N/A	#N/A	#N/A	#N/A	#N/A	4	ENSG00000181031	RPH3AL	protein_coding	rabphilin 3A like (without C2 domains) [Source:HGNC Symbol;Acc:HGNC:10296]
RRN3#085721	#N/A	#N/A	#N/A	#N/A	0.533565	#N/A	#N/A	#N/A	#N/A	#N/A	#N/A	#N/A	#N/A	#N/A	#N/A	#N/A	#N/A	#N/A	#N/A	6.45975	0.189666	0.303161	#N/A	#N/A	#N/A	#N/A	#N/A	4	ENSG00000085721	RRN3	protein_coding	RRN3 homolog, RNA polymerase I transcription factor [Source:HGNC Symbol;Acc:HGNC:30346]
MAGOH-DT	#N/A	#N/A	#N/A	#N/A	0.632548	1.19523	#N/A	#N/A	#N/A	1.47555	#N/A	#N/A	1.62572	#N/A	#N/A	#N/A	#N/A	#N/A	#N/A	#N/A	#N/A	#N/A	#N/A	#N/A	#N/A	#N/A	#N/A	4	ENSG00000226754	MAGOH-DT	lncRNA	MAGOH divergent transcript [Source:HGNC Symbol;Acc:HGNC:49539]
H2AC4	#N/A	#N/A	#N/A	#N/A	0.990261	2.30212	#N/A	#N/A	#N/A	#N/A	#N/A	#N/A	2.13019	#N/A	#N/A	#N/A	#N/A	0.96638	#N/A	#N/A	#N/A	#N/A	#N/A	#N/A	#N/A	#N/A	#N/A	4	ENSG00000278463	H2AC4	protein_coding	H2A clustered histone 4 [Source:HGNC Symbol;Acc:HGNC:4734]
HSF1#185122	#N/A	#N/A	#N/A	#N/A	0.522397	#N/A	#N/A	#N/A	#N/A	#N/A	#N/A	#N/A	#N/A	#N/A	#N/A	#N/A	#N/A	#N/A	0.697398	6.33956	#N/A	#N/A	#N/A	#N/A	#N/A	0.860856	#N/A	4	ENSG00000185122	HSF1	protein_coding	heat shock transcription factor 1 [Source:HGNC Symbol;Acc:HGNC:5224]
CAVIN4	#N/A	#N/A	#N/A	#N/A	0.477613	2.87935	#N/A	#N/A	#N/A	4.30129	#N/A	#N/A	2.27623	#N/A	#N/A	#N/A	#N/A	#N/A	#N/A	#N/A	#N/A	#N/A	#N/A	#N/A	#N/A	#N/A	#N/A	4	ENSG00000170681	CAVIN4	protein_coding	caveolae associated protein 4 [Source:HGNC Symbol;Acc:HGNC:33742]
MRC2	#N/A	#N/A	#N/A	#N/A	1.52568	#N/A	#N/A	#N/A	#N/A	1.42911	#N/A	#N/A	#N/A	#N/A	#N/A	0.673488	#N/A	#N/A	#N/A	0.664045	#N/A	#N/A	#N/A	#N/A	#N/A	#N/A	#N/A	4	ENSG00000011028	MRC2	protein_coding	mannose receptor C type 2 [Source:HGNC Symbol;Acc:HGNC:16875]
GPN1	#N/A	#N/A	#N/A	#N/A	0.760301	#N/A	#N/A	#N/A	#N/A	0.535275	#N/A	#N/A	#N/A	#N/A	#N/A	#N/A	#N/A	#N/A	#N/A	4.61152	0.343061	#N/A	#N/A	#N/A	#N/A	#N/A	#N/A	4	ENSG00000198522	GPN1	protein_coding	GPN-loop GTPase 1 [Source:HGNC Symbol;Acc:HGNC:17030]
#260145	#N/A	#N/A	#N/A	#N/A	1.22075	0.647368	#N/A	#N/A	#N/A	#N/A	#N/A	#N/A	2.55135	#N/A	#N/A	#N/A	#N/A	#N/A	#N/A	1.83692	#N/A	#N/A	#N/A	#N/A	#N/A	#N/A	#N/A	4	ENSG00000260145		lncRNA	novel transcript, antisense to NLRC5
STARD4	#N/A	#N/A	#N/A	#N/A	0.896337	0.414163	#N/A	#N/A	#N/A	#N/A	#N/A	#N/A	0.444562	#N/A	#N/A	#N/A	#N/A	#N/A	#N/A	2.23664	#N/A	#N/A	#N/A	#N/A	#N/A	#N/A	#N/A	4	ENSG00000164211	STARD4	protein_coding	StAR related lipid transfer domain containing 4 [Source:HGNC Symbol;Acc:HGNC:18058]
C1orf35	#N/A	#N/A	#N/A	#N/A	0.694243	#N/A	#N/A	#N/A	#N/A	#N/A	#N/A	#N/A	#N/A	#N/A	#N/A	#N/A	#N/A	#N/A	1.08987	3.72144	#N/A	0.476436	#N/A	#N/A	#N/A	#N/A	#N/A	4	ENSG00000143793	C1orf35	protein_coding	chromosome 1 open reading frame 35 [Source:HGNC Symbol;Acc:HGNC:19032]
PDZD7	#N/A	#N/A	#N/A	#N/A	0.817323	#N/A	#N/A	#N/A	#N/A	1.07976	#N/A	#N/A	#N/A	#N/A	#N/A	1.10866	#N/A	#N/A	#N/A	#N/A	#N/A	#N/A	0.772591	#N/A	#N/A	#N/A	#N/A	4	ENSG00000186862	PDZD7	protein_coding	PDZ domain containing 7 [Source:HGNC Symbol;Acc:HGNC:26257]
ZNF85#105750	#N/A	#N/A	#N/A	#N/A	#N/A	1.62768	#N/A	1.93538	#N/A	#N/A	#N/A	#N/A	0.75913	#N/A	#N/A	#N/A	#N/A	#N/A	#N/A	4.09207	#N/A	#N/A	#N/A	#N/A	#N/A	#N/A	#N/A	4	ENSG00000105750	ZNF85	protein_coding	zinc finger protein 85 [Source:HGNC Symbol;Acc:HGNC:13160]
ASPM	#N/A	#N/A	#N/A	#N/A	#N/A	6.65847	#N/A	#N/A	#N/A	1.54689	#N/A	0.298179	1.79735	#N/A	#N/A	#N/A	#N/A	#N/A	#N/A	#N/A	#N/A	#N/A	#N/A	#N/A	#N/A	#N/A	#N/A	4	ENSG00000066279	ASPM	protein_coding	assembly factor for spindle microtubules [Source:HGNC Symbol;Acc:HGNC:19048]
TRIM61	#N/A	#N/A	#N/A	#N/A	#N/A	4.86281	#N/A	#N/A	#N/A	3.29091	#N/A	#N/A	2.02989	#N/A	#N/A	#N/A	#N/A	#N/A	#N/A	#N/A	0.860846	#N/A	#N/A	#N/A	#N/A	#N/A	#N/A	4	ENSG00000183439	TRIM61	protein_coding	tripartite motif containing 61 [Source:HGNC Symbol;Acc:HGNC:24339]
TCF19#137310	#N/A	#N/A	#N/A	#N/A	#N/A	4.18542	#N/A	#N/A	#N/A	0.920132	2.18764	#N/A	4.68533	#N/A	#N/A	#N/A	#N/A	#N/A	#N/A	#N/A	#N/A	#N/A	#N/A	#N/A	#N/A	#N/A	#N/A	4	ENSG00000137310	TCF19	protein_coding	transcription factor 19 [Source:HGNC Symbol;Acc:HGNC:11629]
MAP9-AS1	#N/A	#N/A	#N/A	#N/A	#N/A	4.63254	#N/A	#N/A	#N/A	3.83156	1.68217	#N/A	3.64329	#N/A	#N/A	#N/A	#N/A	#N/A	#N/A	#N/A	#N/A	#N/A	#N/A	#N/A	#N/A	#N/A	#N/A	4	ENSG00000250910	MAP9-AS1	lncRNA	MAP9 antisense RNA 1 [Source:HGNC Symbol;Acc:HGNC:56110]
ADH4	#N/A	#N/A	#N/A	#N/A	#N/A	4.56424	#N/A	#N/A	#N/A	2.21724	3.18978	#N/A	3.94332	#N/A	#N/A	#N/A	#N/A	#N/A	#N/A	#N/A	#N/A	#N/A	#N/A	#N/A	#N/A	#N/A	#N/A	4	ENSG00000198099	ADH4	protein_coding	alcohol dehydrogenase 4 (class II), pi polypeptide [Source:HGNC Symbol;Acc:HGNC:252]
ASNS	#N/A	#N/A	#N/A	#N/A	#N/A	3.41329	#N/A	#N/A	#N/A	1.86472	1.67815	#N/A	2.88806	#N/A	#N/A	#N/A	#N/A	#N/A	#N/A	#N/A	#N/A	#N/A	#N/A	#N/A	#N/A	#N/A	#N/A	4	ENSG00000070669	ASNS	protein_coding	asparagine synthetase (glutamine-hydrolyzing) [Source:HGNC Symbol;Acc:HGNC:753]
CNIH3	#N/A	#N/A	#N/A	#N/A	#N/A	1.16081	#N/A	#N/A	1.98331	#N/A	#N/A	#N/A	0.815262	#N/A	#N/A	#N/A	#N/A	#N/A	#N/A	3.09583	#N/A	#N/A	#N/A	#N/A	#N/A	#N/A	#N/A	4	ENSG00000143786	CNIH3	protein_coding	cornichon family AMPA receptor auxiliary protein 3 [Source:HGNC Symbol;Acc:HGNC:26802]
TMC3-AS1	#N/A	#N/A	#N/A	#N/A	#N/A	2.31898	#N/A	#N/A	#N/A	2.5566	#N/A	#N/A	1.91694	#N/A	#N/A	#N/A	#N/A	#N/A	#N/A	1.14742	#N/A	#N/A	#N/A	#N/A	#N/A	#N/A	#N/A	4	ENSG00000259343	TMC3-AS1	lncRNA	TMC3 antisense RNA 1 [Source:HGNC Symbol;Acc:HGNC:51424]
#236358	#N/A	#N/A	#N/A	#N/A	#N/A	3.62519	#N/A	#N/A	#N/A	4.02785	2.01496	#N/A	2.22208	#N/A	#N/A	#N/A	#N/A	#N/A	#N/A	#N/A	#N/A	#N/A	#N/A	#N/A	#N/A	#N/A	#N/A	4	ENSG00000236358		lncRNA	novel transcript
#269621	#N/A	#N/A	#N/A	#N/A	#N/A	2.20081	1.60244	#N/A	#N/A	#N/A	#N/A	#N/A	1.57218	#N/A	#N/A	#N/A	#N/A	#N/A	#N/A	0.994593	#N/A	#N/A	#N/A	#N/A	#N/A	#N/A	#N/A	4	ENSG00000269621		lncRNA	novel transcript, antisense to MRPL9
CFAP20DC	#N/A	#N/A	#N/A	#N/A	#N/A	2.65065	#N/A	#N/A	#N/A	#N/A	#N/A	#N/A	1.22458	#N/A	#N/A	#N/A	#N/A	#N/A	#N/A	0.381898	#N/A	#N/A	0.791664	#N/A	#N/A	#N/A	#N/A	4	ENSG00000163689	CFAP20DC	protein_coding	CFAP20 domain containing [Source:HGNC Symbol;Acc:HGNC:24763]
#286835	#N/A	#N/A	#N/A	#N/A	#N/A	2.53205	1.08574	#N/A	#N/A	#N/A	#N/A	#N/A	1.69627	#N/A	#N/A	#N/A	#N/A	#N/A	#N/A	0.762219	#N/A	#N/A	#N/A	#N/A	#N/A	#N/A	#N/A	4	ENSG00000286835		lncRNA	novel transcript, sense intronic to ZNF367
FREM3	#N/A	#N/A	#N/A	#N/A	#N/A	2.67058	#N/A	#N/A	#N/A	1.88246	1.59899	#N/A	2.19192	#N/A	#N/A	#N/A	#N/A	#N/A	#N/A	#N/A	#N/A	#N/A	#N/A	#N/A	#N/A	#N/A	#N/A	4	ENSG00000183090	FREM3	protein_coding	FRAS1 related extracellular matrix 3 [Source:HGNC Symbol;Acc:HGNC:25172]
OLMALINC	#N/A	#N/A	#N/A	#N/A	#N/A	1.74432	#N/A	#N/A	#N/A	2.27344	#N/A	#N/A	3.03311	#N/A	#N/A	#N/A	#N/A	#N/A	#N/A	1.33756	#N/A	#N/A	#N/A	#N/A	#N/A	#N/A	#N/A	4	ENSG00000235823	OLMALINC	lncRNA	oligodendrocyte maturation-associated long intergenic non-coding RNA [Source:HGNC Symbol;Acc:HGNC:28060]
GNAS-AS1	#N/A	#N/A	#N/A	#N/A	#N/A	4.01316	#N/A	#N/A	#N/A	5.07484	1.65637	#N/A	3.30833	#N/A	#N/A	#N/A	#N/A	#N/A	#N/A	#N/A	#N/A	#N/A	#N/A	#N/A	#N/A	#N/A	#N/A	4	ENSG00000235590	GNAS-AS1	lncRNA	GNAS antisense RNA 1 [Source:HGNC Symbol;Acc:HGNC:24872]
ZNF585A	#N/A	#N/A	#N/A	#N/A	#N/A	1.15062	#N/A	#N/A	#N/A	0.571254	#N/A	#N/A	#N/A	#N/A	#N/A	#N/A	#N/A	#N/A	1.188	2.20054	#N/A	#N/A	#N/A	#N/A	#N/A	#N/A	#N/A	4	ENSG00000196967	ZNF585A	protein_coding	zinc finger protein 585A [Source:HGNC Symbol;Acc:HGNC:26305]
SLC2A11#133460	#N/A	#N/A	#N/A	#N/A	#N/A	1.25392	1.49432	#N/A	#N/A	#N/A	#N/A	#N/A	0.842108	#N/A	#N/A	#N/A	#N/A	#N/A	#N/A	3.32662	#N/A	#N/A	#N/A	#N/A	#N/A	#N/A	#N/A	4	ENSG00000133460	SLC2A11	protein_coding	solute carrier family 2 member 11 [Source:HGNC Symbol;Acc:HGNC:14239]
ZNF226	#N/A	#N/A	#N/A	#N/A	#N/A	0.929083	1.34223	1.15619	#N/A	#N/A	#N/A	#N/A	#N/A	#N/A	#N/A	#N/A	#N/A	#N/A	#N/A	1.4557	#N/A	#N/A	#N/A	#N/A	#N/A	#N/A	#N/A	4	ENSG00000167380	ZNF226	protein_coding	zinc finger protein 226 [Source:HGNC Symbol;Acc:HGNC:13019]
CKAP2-DT	#N/A	#N/A	#N/A	#N/A	#N/A	2.26112	#N/A	#N/A	#N/A	#N/A	#N/A	#N/A	1.22254	0.863518	#N/A	0.708547	#N/A	#N/A	#N/A	#N/A	#N/A	#N/A	#N/A	#N/A	#N/A	#N/A	#N/A	4	ENSG00000278238	CKAP2-DT	lncRNA	CKAP2 divergent transcript [Source:HGNC Symbol;Acc:HGNC:56053]
NPR2	#N/A	#N/A	#N/A	#N/A	#N/A	2.78949	#N/A	#N/A	#N/A	5.51909	#N/A	#N/A	4.26599	#N/A	#N/A	#N/A	#N/A	#N/A	#N/A	0.172178	#N/A	#N/A	#N/A	#N/A	#N/A	#N/A	#N/A	4	ENSG00000159899	NPR2	protein_coding	natriuretic peptide receptor 2 [Source:HGNC Symbol;Acc:HGNC:7944]
SLC3A1	#N/A	#N/A	#N/A	#N/A	#N/A	0.981487	#N/A	#N/A	#N/A	0.867156	#N/A	#N/A	2.15553	#N/A	#N/A	#N/A	#N/A	#N/A	#N/A	4.31172	#N/A	#N/A	#N/A	#N/A	#N/A	#N/A	#N/A	4	ENSG00000138079	SLC3A1	protein_coding	solute carrier family 3 member 1 [Source:HGNC Symbol;Acc:HGNC:11025]
ASH1L-AS1	#N/A	#N/A	#N/A	#N/A	#N/A	1.63377	1.58074	#N/A	#N/A	1.48214	#N/A	#N/A	1.11632	#N/A	#N/A	#N/A	#N/A	#N/A	#N/A	#N/A	#N/A	#N/A	#N/A	#N/A	#N/A	#N/A	#N/A	4	ENSG00000235919	ASH1L-AS1	lncRNA	ASH1L antisense RNA 1 [Source:HGNC Symbol;Acc:HGNC:44146]
OR2A7#243896	#N/A	#N/A	#N/A	#N/A	#N/A	3.75959	#N/A	#N/A	#N/A	1.59556	#N/A	#N/A	3.18845	#N/A	#N/A	2.35013	#N/A	#N/A	#N/A	#N/A	#N/A	#N/A	#N/A	#N/A	#N/A	#N/A	#N/A	4	ENSG00000243896	OR2A7	protein_coding	olfactory receptor family 2 subfamily A member 7 [Source:HGNC Symbol;Acc:HGNC:8234]
NOA1	#N/A	#N/A	#N/A	#N/A	#N/A	0.805155	#N/A	#N/A	#N/A	#N/A	#N/A	#N/A	#N/A	0.359416	#N/A	#N/A	#N/A	#N/A	#N/A	4.94851	0.313805	#N/A	#N/A	#N/A	#N/A	#N/A	#N/A	4	ENSG00000084092	NOA1	protein_coding	nitric oxide associated 1 [Source:HGNC Symbol;Acc:HGNC:28473]
#286652	#N/A	#N/A	#N/A	#N/A	#N/A	1.74879	#N/A	1.12551	#N/A	1.33124	#N/A	#N/A	2.23157	#N/A	#N/A	#N/A	#N/A	#N/A	#N/A	#N/A	#N/A	#N/A	#N/A	#N/A	#N/A	#N/A	#N/A	4	ENSG00000286652		lncRNA	novel transcript
WDCP	#N/A	#N/A	#N/A	#N/A	#N/A	2.48875	#N/A	1.44874	#N/A	#N/A	#N/A	#N/A	1.35589	#N/A	#N/A	#N/A	#N/A	#N/A	#N/A	1.5725	#N/A	#N/A	#N/A	#N/A	#N/A	#N/A	#N/A	4	ENSG00000163026	WDCP	protein_coding	WD repeat and coiled coil containing [Source:HGNC Symbol;Acc:HGNC:26157]
CCDC179	#N/A	#N/A	#N/A	#N/A	#N/A	4.81064	#N/A	#N/A	#N/A	3.70739	0.710657	#N/A	2.37236	#N/A	#N/A	#N/A	#N/A	#N/A	#N/A	#N/A	#N/A	#N/A	#N/A	#N/A	#N/A	#N/A	#N/A	4	ENSG00000255359	CCDC179	protein_coding	coiled-coil domain containing 179 [Source:HGNC Symbol;Acc:HGNC:44653]
DOCK7-DT	#N/A	#N/A	#N/A	#N/A	#N/A	3.7912	#N/A	#N/A	#N/A	1.93467	#N/A	#N/A	2.36219	#N/A	#N/A	1.64437	#N/A	#N/A	#N/A	#N/A	#N/A	#N/A	#N/A	#N/A	#N/A	#N/A	#N/A	4	ENSG00000235545	DOCK7-DT	lncRNA	DOCK7 divergent transcript [Source:HGNC Symbol;Acc:HGNC:55670]
#236572	#N/A	#N/A	#N/A	#N/A	#N/A	4.03207	#N/A	#N/A	#N/A	1.0956	#N/A	#N/A	1.83149	1.11525	#N/A	#N/A	#N/A	#N/A	#N/A	#N/A	#N/A	#N/A	#N/A	#N/A	#N/A	#N/A	#N/A	4	ENSG00000236572		lncRNA	novel transcript
#241449	#N/A	#N/A	#N/A	#N/A	#N/A	2.14749	#N/A	#N/A	#N/A	2.23918	#N/A	#N/A	3.68666	#N/A	#N/A	#N/A	#N/A	#N/A	#N/A	#N/A	#N/A	#N/A	#N/A	#N/A	#N/A	0.35853	#N/A	4	ENSG00000241449		lncRNA	novel transcript
EEF2KMT	#N/A	#N/A	#N/A	#N/A	#N/A	1.48687	#N/A	#N/A	#N/A	1.02568	#N/A	#N/A	#N/A	#N/A	#N/A	#N/A	#N/A	#N/A	#N/A	1.49782	#N/A	#N/A	0.50478	#N/A	#N/A	#N/A	#N/A	4	ENSG00000118894	EEF2KMT	protein_coding	eukaryotic elongation factor 2 lysine methyltransferase [Source:HGNC Symbol;Acc:HGNC:32221]
C21orf62#205929	#N/A	#N/A	#N/A	#N/A	#N/A	2.06469	#N/A	#N/A	#N/A	#N/A	1.18068	#N/A	2.22685	#N/A	#N/A	#N/A	#N/A	#N/A	#N/A	0.327307	#N/A	#N/A	#N/A	#N/A	#N/A	#N/A	#N/A	4	ENSG00000205929	C21orf62	protein_coding	chromosome 21 open reading frame 62 [Source:HGNC Symbol;Acc:HGNC:1305]
MND1	#N/A	#N/A	#N/A	#N/A	#N/A	2.97808	#N/A	#N/A	#N/A	5.9102	1.42538	#N/A	3.86035	#N/A	#N/A	#N/A	#N/A	#N/A	#N/A	#N/A	#N/A	#N/A	#N/A	#N/A	#N/A	#N/A	#N/A	4	ENSG00000121211	MND1	protein_coding	meiotic nuclear divisions 1 [Source:HGNC Symbol;Acc:HGNC:24839]
#274104	#N/A	#N/A	#N/A	#N/A	#N/A	2.41993	#N/A	#N/A	#N/A	1.18105	#N/A	#N/A	2.16856	#N/A	#N/A	#N/A	#N/A	#N/A	#N/A	0.322623	#N/A	#N/A	#N/A	#N/A	#N/A	#N/A	#N/A	4	ENSG00000274104		lncRNA	novel transcript
IGLV2-14	#N/A	#N/A	#N/A	#N/A	#N/A	3.32035	#N/A	#N/A	#N/A	0.986074	#N/A	#N/A	0.261987	#N/A	#N/A	#N/A	#N/A	#N/A	#N/A	#N/A	1.80577	#N/A	#N/A	#N/A	#N/A	#N/A	#N/A	4	ENSG00000211666	IGLV2-14	IG_V_gene	immunoglobulin lambda variable 2-14 [Source:HGNC Symbol;Acc:HGNC:5888]
#267248	#N/A	#N/A	#N/A	#N/A	#N/A	2.07021	#N/A	#N/A	#N/A	#N/A	#N/A	#N/A	1.17806	#N/A	#N/A	#N/A	#N/A	1.47437	#N/A	0.355759	#N/A	#N/A	#N/A	#N/A	#N/A	#N/A	#N/A	4	ENSG00000267248		lncRNA	novel transcript
MDP1#213920	#N/A	#N/A	#N/A	#N/A	#N/A	0.884457	#N/A	#N/A	1.58892	#N/A	#N/A	#N/A	#N/A	#N/A	0.840909	#N/A	#N/A	#N/A	#N/A	2.32423	#N/A	#N/A	#N/A	#N/A	#N/A	#N/A	#N/A	4	ENSG00000213920	MDP1	protein_coding	magnesium dependent phosphatase 1 [Source:HGNC Symbol;Acc:HGNC:28781]
SAXO2	#N/A	#N/A	#N/A	#N/A	#N/A	2.05392	#N/A	#N/A	#N/A	2.40414	1.53502	#N/A	3.1073	#N/A	#N/A	#N/A	#N/A	#N/A	#N/A	#N/A	#N/A	#N/A	#N/A	#N/A	#N/A	#N/A	#N/A	4	ENSG00000188659	SAXO2	protein_coding	stabilizer of axonemal microtubules 2 [Source:HGNC Symbol;Acc:HGNC:33727]
#248367	#N/A	#N/A	#N/A	#N/A	#N/A	1.75607	1.05385	#N/A	#N/A	#N/A	#N/A	#N/A	2.05584	#N/A	#N/A	#N/A	#N/A	#N/A	#N/A	0.704878	#N/A	#N/A	#N/A	#N/A	#N/A	#N/A	#N/A	4	ENSG00000248367		lncRNA	novel transcript
ADD3-AS1	#N/A	#N/A	#N/A	#N/A	#N/A	1.62135	1.60787	#N/A	#N/A	#N/A	#N/A	#N/A	0.996674	#N/A	#N/A	#N/A	#N/A	#N/A	#N/A	1.09218	#N/A	#N/A	#N/A	#N/A	#N/A	#N/A	#N/A	4	ENSG00000203876	ADD3-AS1	lncRNA	ADD3 antisense RNA 1 [Source:HGNC Symbol;Acc:HGNC:48682]
DSCAML1	#N/A	#N/A	#N/A	#N/A	#N/A	1.86627	#N/A	#N/A	#N/A	#N/A	#N/A	#N/A	2.6369	#N/A	#N/A	1.36857	#N/A	#N/A	#N/A	0.516355	#N/A	#N/A	#N/A	#N/A	#N/A	#N/A	#N/A	4	ENSG00000177103	DSCAML1	protein_coding	DS cell adhesion molecule like 1 [Source:HGNC Symbol;Acc:HGNC:14656]
#267152	#N/A	#N/A	#N/A	#N/A	#N/A	1.52278	#N/A	#N/A	#N/A	1.47966	#N/A	#N/A	1.23595	#N/A	#N/A	#N/A	#N/A	#N/A	1.40633	#N/A	#N/A	#N/A	#N/A	#N/A	#N/A	#N/A	#N/A	4	ENSG00000267152		lncRNA	novel transcript
NPHP1	#N/A	#N/A	#N/A	#N/A	#N/A	3.52635	#N/A	#N/A	#N/A	1.78068	#N/A	#N/A	5.67084	#N/A	#N/A	#N/A	#N/A	#N/A	#N/A	#N/A	#N/A	1.13812	#N/A	#N/A	#N/A	#N/A	#N/A	4	ENSG00000144061	NPHP1	protein_coding	nephrocystin 1 [Source:HGNC Symbol;Acc:HGNC:7905]
NRCAM	#N/A	#N/A	#N/A	#N/A	#N/A	3.01025	#N/A	#N/A	#N/A	#N/A	#N/A	#N/A	3.56758	#N/A	#N/A	#N/A	#N/A	#N/A	#N/A	0.341564	#N/A	#N/A	1.28588	#N/A	#N/A	#N/A	#N/A	4	ENSG00000091129	NRCAM	protein_coding	neuronal cell adhesion molecule [Source:HGNC Symbol;Acc:HGNC:7994]
LINC02341	#N/A	#N/A	#N/A	#N/A	#N/A	1.97801	#N/A	#N/A	#N/A	#N/A	1.78627	#N/A	2.38006	#N/A	#N/A	#N/A	#N/A	#N/A	#N/A	0.355349	#N/A	#N/A	#N/A	#N/A	#N/A	#N/A	#N/A	4	ENSG00000283554	LINC02341	lncRNA	long intergenic non-protein coding RNA 2341 [Source:HGNC Symbol;Acc:HGNC:53261]
#271155	#N/A	#N/A	#N/A	#N/A	#N/A	4.73405	#N/A	#N/A	#N/A	3.78931	0.890118	#N/A	3.68249	#N/A	#N/A	#N/A	#N/A	#N/A	#N/A	#N/A	#N/A	#N/A	#N/A	#N/A	#N/A	#N/A	#N/A	4	ENSG00000271155		lncRNA	novel transcript, antisense to PTCH1
#254180	#N/A	#N/A	#N/A	#N/A	#N/A	1.48949	1.59915	#N/A	#N/A	#N/A	#N/A	#N/A	2.29656	#N/A	#N/A	#N/A	#N/A	#N/A	#N/A	1.148	#N/A	#N/A	#N/A	#N/A	#N/A	#N/A	#N/A	4	ENSG00000254180		lncRNA	novel transcript
TRIM9	#N/A	#N/A	#N/A	#N/A	#N/A	2.469	#N/A	#N/A	#N/A	2.08585	#N/A	#N/A	3.32412	#N/A	#N/A	#N/A	#N/A	#N/A	#N/A	0.186119	#N/A	#N/A	#N/A	#N/A	#N/A	#N/A	#N/A	4	ENSG00000100505	TRIM9	protein_coding	tripartite motif containing 9 [Source:HGNC Symbol;Acc:HGNC:16288]
RBBP9	#N/A	#N/A	#N/A	#N/A	#N/A	1.41417	#N/A	#N/A	#N/A	#N/A	#N/A	#N/A	#N/A	0.908463	#N/A	#N/A	#N/A	2.38053	#N/A	1.10171	#N/A	#N/A	#N/A	#N/A	#N/A	#N/A	#N/A	4	ENSG00000089050	RBBP9	protein_coding	RB binding protein 9, serine hydrolase [Source:HGNC Symbol;Acc:HGNC:9892]
ZWILCH	#N/A	#N/A	#N/A	#N/A	#N/A	0.895216	#N/A	#N/A	#N/A	#N/A	1.30293	#N/A	0.58128	#N/A	#N/A	#N/A	#N/A	#N/A	#N/A	3.92419	#N/A	#N/A	#N/A	#N/A	#N/A	#N/A	#N/A	4	ENSG00000174442	ZWILCH	protein_coding	zwilch kinetochore protein [Source:HGNC Symbol;Acc:HGNC:25468]
GSTM4	#N/A	#N/A	#N/A	#N/A	#N/A	1.23711	#N/A	1.59315	#N/A	1.58521	#N/A	#N/A	#N/A	0.601894	#N/A	#N/A	#N/A	#N/A	#N/A	#N/A	#N/A	#N/A	#N/A	#N/A	#N/A	#N/A	#N/A	4	ENSG00000168765	GSTM4	protein_coding	glutathione S-transferase mu 4 [Source:HGNC Symbol;Acc:HGNC:4636]
COL6A6	#N/A	#N/A	#N/A	#N/A	#N/A	2.86233	#N/A	#N/A	#N/A	#N/A	#N/A	#N/A	2.8781	#N/A	#N/A	#N/A	#N/A	#N/A	#N/A	0.500351	#N/A	#N/A	#N/A	#N/A	1.10592	#N/A	#N/A	4	ENSG00000206384	COL6A6	protein_coding	collagen type VI alpha 6 chain [Source:HGNC Symbol;Acc:HGNC:27023]
#251187	#N/A	#N/A	#N/A	#N/A	#N/A	3.03049	#N/A	#N/A	#N/A	#N/A	#N/A	#N/A	4.66619	#N/A	#N/A	#N/A	#N/A	#N/A	#N/A	#N/A	1.83374	2.23158	#N/A	#N/A	#N/A	#N/A	#N/A	4	ENSG00000251187		lncRNA	novel transcript
CKMT2	#N/A	#N/A	#N/A	#N/A	#N/A	1.31609	#N/A	#N/A	#N/A	1.21039	#N/A	#N/A	2.76944	#N/A	#N/A	#N/A	#N/A	#N/A	#N/A	1.51722	#N/A	#N/A	#N/A	#N/A	#N/A	#N/A	#N/A	4	ENSG00000131730	CKMT2	protein_coding	creatine kinase, mitochondrial 2 [Source:HGNC Symbol;Acc:HGNC:1996]
NTN5	#N/A	#N/A	#N/A	#N/A	#N/A	2.32869	#N/A	#N/A	#N/A	1.6603	#N/A	#N/A	1.2869	#N/A	#N/A	#N/A	#N/A	#N/A	0.440305	#N/A	#N/A	#N/A	#N/A	#N/A	#N/A	#N/A	#N/A	4	ENSG00000142233	NTN5	protein_coding	netrin 5 [Source:HGNC Symbol;Acc:HGNC:25208]
ARHGAP39	#N/A	#N/A	#N/A	#N/A	#N/A	4.24225	#N/A	#N/A	#N/A	1.41479	#N/A	#N/A	2.55502	#N/A	#N/A	1.75088	#N/A	#N/A	#N/A	#N/A	#N/A	#N/A	#N/A	#N/A	#N/A	#N/A	#N/A	4	ENSG00000147799	ARHGAP39	protein_coding	Rho GTPase activating protein 39 [Source:HGNC Symbol;Acc:HGNC:29351]
#253633	#N/A	#N/A	#N/A	#N/A	#N/A	0.237556	#N/A	#N/A	#N/A	0.462545	0.18551	#N/A	0.357353	#N/A	#N/A	#N/A	#N/A	#N/A	#N/A	#N/A	#N/A	#N/A	#N/A	#N/A	#N/A	#N/A	#N/A	4	ENSG00000253633		lncRNA	novel transcript
TRUB1	#N/A	#N/A	#N/A	#N/A	#N/A	0.900297	#N/A	#N/A	#N/A	0.623436	#N/A	#N/A	0.635934	#N/A	#N/A	#N/A	#N/A	#N/A	#N/A	4.15143	#N/A	#N/A	#N/A	#N/A	#N/A	#N/A	#N/A	4	ENSG00000165832	TRUB1	protein_coding	TruB pseudouridine synthase family member 1 [Source:HGNC Symbol;Acc:HGNC:16060]
UST-AS2	#N/A	#N/A	#N/A	#N/A	#N/A	2.01087	1.1282	#N/A	#N/A	#N/A	#N/A	#N/A	0.744753	#N/A	#N/A	#N/A	#N/A	#N/A	#N/A	0.781177	#N/A	#N/A	#N/A	#N/A	#N/A	#N/A	#N/A	4	ENSG00000236591	UST-AS2	lncRNA	UST antisense RNA 2 [Source:HGNC Symbol;Acc:HGNC:40803]
PHOSPHO2	#N/A	#N/A	#N/A	#N/A	#N/A	2.11941	#N/A	#N/A	#N/A	1.8733	#N/A	#N/A	1.56231	#N/A	#N/A	#N/A	#N/A	#N/A	0.451233	#N/A	#N/A	#N/A	#N/A	#N/A	#N/A	#N/A	#N/A	4	ENSG00000144362	PHOSPHO2	protein_coding	phosphatase, orphan 2 [Source:HGNC Symbol;Acc:HGNC:28316]
ZWINT	#N/A	#N/A	#N/A	#N/A	#N/A	3.42467	#N/A	#N/A	#N/A	1.34251	#N/A	#N/A	#N/A	#N/A	#N/A	1.81502	#N/A	#N/A	#N/A	#N/A	#N/A	#N/A	1.89812	#N/A	#N/A	#N/A	#N/A	4	ENSG00000122952	ZWINT	protein_coding	ZW10 interacting kinetochore protein [Source:HGNC Symbol;Acc:HGNC:13195]
FANCD2	#N/A	#N/A	#N/A	#N/A	#N/A	0.859817	1.08667	#N/A	#N/A	#N/A	#N/A	#N/A	0.82853	#N/A	#N/A	#N/A	#N/A	#N/A	#N/A	3.54173	#N/A	#N/A	#N/A	#N/A	#N/A	#N/A	#N/A	4	ENSG00000144554	FANCD2	protein_coding	FA complementation group D2 [Source:HGNC Symbol;Acc:HGNC:3585]
#245482	#N/A	#N/A	#N/A	#N/A	#N/A	1.78617	#N/A	#N/A	#N/A	0.543617	#N/A	#N/A	1.95127	#N/A	#N/A	#N/A	#N/A	#N/A	#N/A	1.90702	#N/A	#N/A	#N/A	#N/A	#N/A	#N/A	#N/A	4	ENSG00000245482		lncRNA	novel transcript, antisense to ALG10
AARSD1	#N/A	#N/A	#N/A	#N/A	#N/A	0.641732	#N/A	#N/A	#N/A	0.551544	#N/A	#N/A	0.542735	#N/A	#N/A	#N/A	#N/A	#N/A	#N/A	5.53296	#N/A	#N/A	#N/A	#N/A	#N/A	#N/A	#N/A	4	ENSG00000266967	AARSD1	protein_coding	alanyl-tRNA synthetase domain containing 1 [Source:HGNC Symbol;Acc:HGNC:28417]
CDC45	#N/A	#N/A	#N/A	#N/A	#N/A	3.92182	#N/A	#N/A	#N/A	1.79548	#N/A	#N/A	1.61232	#N/A	#N/A	#N/A	#N/A	#N/A	#N/A	#N/A	0.761352	#N/A	#N/A	#N/A	#N/A	#N/A	#N/A	4	ENSG00000093009	CDC45	protein_coding	cell division cycle 45 [Source:HGNC Symbol;Acc:HGNC:1739]
PPP4R3B-DT	#N/A	#N/A	#N/A	#N/A	#N/A	1.56977	1.19057	#N/A	#N/A	#N/A	1.44624	#N/A	#N/A	#N/A	#N/A	#N/A	#N/A	#N/A	#N/A	0.798382	#N/A	#N/A	#N/A	#N/A	#N/A	#N/A	#N/A	4	ENSG00000272606	PPP4R3B-DT	lncRNA	PPP4R3B divergent transcript [Source:HGNC Symbol;Acc:HGNC:55209]
KIF7	#N/A	#N/A	#N/A	#N/A	#N/A	4.364	#N/A	#N/A	#N/A	2.0539	0.672899	#N/A	3.03065	#N/A	#N/A	#N/A	#N/A	#N/A	#N/A	#N/A	#N/A	#N/A	#N/A	#N/A	#N/A	#N/A	#N/A	4	ENSG00000166813	KIF7	protein_coding	kinesin family member 7 [Source:HGNC Symbol;Acc:HGNC:30497]
GTF2A1	#N/A	#N/A	#N/A	#N/A	#N/A	0.402017	0.840875	#N/A	#N/A	#N/A	0.463857	#N/A	#N/A	#N/A	#N/A	#N/A	#N/A	#N/A	#N/A	3.85572	#N/A	#N/A	#N/A	#N/A	#N/A	#N/A	#N/A	4	ENSG00000165417	GTF2A1	protein_coding	general transcription factor IIA subunit 1 [Source:HGNC Symbol;Acc:HGNC:4646]
#258170	#N/A	#N/A	#N/A	#N/A	#N/A	3.01867	#N/A	#N/A	#N/A	1.43248	#N/A	#N/A	2.95604	#N/A	#N/A	#N/A	#N/A	#N/A	#N/A	#N/A	#N/A	#N/A	#N/A	#N/A	0.221584	#N/A	#N/A	4	ENSG00000258170		lncRNA	novel transcript
ZNF665	#N/A	#N/A	#N/A	#N/A	#N/A	1.32288	#N/A	1.37782	#N/A	#N/A	#N/A	#N/A	0.904304	#N/A	#N/A	#N/A	#N/A	#N/A	#N/A	1.29597	#N/A	#N/A	#N/A	#N/A	#N/A	#N/A	#N/A	4	ENSG00000197497	ZNF665	protein_coding	zinc finger protein 665 [Source:HGNC Symbol;Acc:HGNC:25885]
FAM149A	#N/A	#N/A	#N/A	#N/A	#N/A	2.68439	#N/A	#N/A	#N/A	4.16559	#N/A	#N/A	2.46609	#N/A	#N/A	2.56434	#N/A	#N/A	#N/A	#N/A	#N/A	#N/A	#N/A	#N/A	#N/A	#N/A	#N/A	4	ENSG00000109794	FAM149A	protein_coding	family with sequence similarity 149 member A [Source:HGNC Symbol;Acc:HGNC:24527]
ACTA2-AS1	#N/A	#N/A	#N/A	#N/A	#N/A	3.29395	#N/A	#N/A	#N/A	2.48951	0.895909	#N/A	2.05402	#N/A	#N/A	#N/A	#N/A	#N/A	#N/A	#N/A	#N/A	#N/A	#N/A	#N/A	#N/A	#N/A	#N/A	4	ENSG00000180139	ACTA2-AS1	lncRNA	ACTA2 antisense RNA 1 [Source:HGNC Symbol;Acc:HGNC:45169]
#232377	#N/A	#N/A	#N/A	#N/A	#N/A	1.35183	#N/A	#N/A	#N/A	#N/A	1.19139	#N/A	2.36557	#N/A	#N/A	#N/A	#N/A	#N/A	#N/A	1.36311	#N/A	#N/A	#N/A	#N/A	#N/A	#N/A	#N/A	4	ENSG00000232377		lncRNA	novel transcript
#259940	#N/A	#N/A	#N/A	#N/A	#N/A	3.29198	#N/A	#N/A	#N/A	3.84014	0.93322	#N/A	1.67173	#N/A	#N/A	#N/A	#N/A	#N/A	#N/A	#N/A	#N/A	#N/A	#N/A	#N/A	#N/A	#N/A	#N/A	4	ENSG00000259940		lncRNA	novel transcript, antisense to JMJD5
KIF18B	#N/A	#N/A	#N/A	#N/A	#N/A	0.345994	#N/A	#N/A	#N/A	0.257575	#N/A	#N/A	0.253818	#N/A	#N/A	#N/A	#N/A	#N/A	#N/A	#N/A	0.927365	#N/A	#N/A	#N/A	#N/A	#N/A	#N/A	4	ENSG00000186185	KIF18B	protein_coding	kinesin family member 18B [Source:HGNC Symbol;Acc:HGNC:27102]
EFCAB14-AS1	#N/A	#N/A	#N/A	#N/A	#N/A	0.955354	#N/A	#N/A	#N/A	#N/A	#N/A	#N/A	2.60126	#N/A	#N/A	#N/A	#N/A	#N/A	#N/A	3.1131	#N/A	#N/A	#N/A	#N/A	0.485474	#N/A	#N/A	4	ENSG00000228237	EFCAB14-AS1	lncRNA	EFCAB14 antisense RNA 1 [Source:HGNC Symbol;Acc:HGNC:44108]
#266599	#N/A	#N/A	#N/A	#N/A	#N/A	2.68842	#N/A	#N/A	#N/A	2.93058	#N/A	#N/A	3.22472	#N/A	#N/A	#N/A	#N/A	#N/A	#N/A	0.513585	#N/A	#N/A	#N/A	#N/A	#N/A	#N/A	#N/A	4	ENSG00000266599		lncRNA	novel transcript, antisense MYO1D
LINC01618	#N/A	#N/A	#N/A	#N/A	#N/A	1.55018	#N/A	#N/A	#N/A	1.73036	#N/A	#N/A	1.56729	#N/A	#N/A	#N/A	#N/A	#N/A	#N/A	0.467385	#N/A	#N/A	#N/A	#N/A	#N/A	#N/A	#N/A	4	ENSG00000250302	LINC01618	lncRNA	long intergenic non-protein coding RNA 1618 [Source:HGNC Symbol;Acc:HGNC:27195]
TRPT1	#N/A	#N/A	#N/A	#N/A	#N/A	1.23077	#N/A	#N/A	#N/A	#N/A	#N/A	#N/A	#N/A	0.632759	#N/A	#N/A	#N/A	#N/A	#N/A	2.97937	0.435924	#N/A	#N/A	#N/A	#N/A	#N/A	#N/A	4	ENSG00000149743	TRPT1	protein_coding	tRNA phosphotransferase 1 [Source:HGNC Symbol;Acc:HGNC:20316]
COQ6	#N/A	#N/A	#N/A	#N/A	#N/A	0.759728	1.45158	#N/A	#N/A	#N/A	#N/A	#N/A	0.744833	#N/A	#N/A	#N/A	#N/A	#N/A	#N/A	4.45751	#N/A	#N/A	#N/A	#N/A	#N/A	#N/A	#N/A	4	ENSG00000119723	COQ6	protein_coding	coenzyme Q6, monooxygenase [Source:HGNC Symbol;Acc:HGNC:20233]
CAD	#N/A	#N/A	#N/A	#N/A	#N/A	0.732878	#N/A	#N/A	#N/A	0.586037	#N/A	#N/A	0.815217	#N/A	#N/A	#N/A	#N/A	#N/A	#N/A	4.51875	#N/A	#N/A	#N/A	#N/A	#N/A	#N/A	#N/A	4	ENSG00000084774	CAD	protein_coding	carbamoyl-phosphate synthetase 2, aspartate transcarbamylase, and dihydroorotase [Source:HGNC Symbol;Acc:HGNC:1424]
#273297	#N/A	#N/A	#N/A	#N/A	#N/A	3.72836	#N/A	#N/A	#N/A	1.12201	0.380921	#N/A	1.49486	#N/A	#N/A	#N/A	#N/A	#N/A	#N/A	#N/A	#N/A	#N/A	#N/A	#N/A	#N/A	#N/A	#N/A	4	ENSG00000273297		lncRNA	novel transcript
KNTC1	#N/A	#N/A	#N/A	#N/A	#N/A	0.735237	2.04114	#N/A	#N/A	#N/A	#N/A	#N/A	0.771391	#N/A	#N/A	#N/A	#N/A	#N/A	#N/A	2.97209	#N/A	#N/A	#N/A	#N/A	#N/A	#N/A	#N/A	4	ENSG00000184445	KNTC1	protein_coding	kinetochore associated 1 [Source:HGNC Symbol;Acc:HGNC:17255]
FBXO48	#N/A	#N/A	#N/A	#N/A	#N/A	1.11878	#N/A	#N/A	#N/A	#N/A	1.00148	#N/A	#N/A	0.739256	#N/A	0.636108	#N/A	#N/A	#N/A	#N/A	#N/A	#N/A	#N/A	#N/A	#N/A	#N/A	#N/A	4	ENSG00000204923	FBXO48	protein_coding	F-box protein 48 [Source:HGNC Symbol;Acc:HGNC:33857]
DZANK1	#N/A	#N/A	#N/A	#N/A	#N/A	0.76998	#N/A	#N/A	1.88621	#N/A	#N/A	#N/A	0.6542	#N/A	#N/A	#N/A	#N/A	#N/A	#N/A	4.20084	#N/A	#N/A	#N/A	#N/A	#N/A	#N/A	#N/A	4	ENSG00000089091	DZANK1	protein_coding	double zinc ribbon and ankyrin repeat domains 1 [Source:HGNC Symbol;Acc:HGNC:15858]
FAM218A	#N/A	#N/A	#N/A	#N/A	#N/A	3.21852	#N/A	#N/A	#N/A	2.02384	#N/A	#N/A	2.12438	#N/A	#N/A	#N/A	#N/A	#N/A	#N/A	#N/A	#N/A	#N/A	#N/A	#N/A	0.143851	#N/A	#N/A	4	ENSG00000250486	FAM218A	lncRNA	family with sequence similarity 218 member A [Source:HGNC Symbol;Acc:HGNC:26466]
SEPSECS-AS1	#N/A	#N/A	#N/A	#N/A	#N/A	0.830362	#N/A	#N/A	#N/A	0.748812	#N/A	#N/A	0.565292	#N/A	#N/A	#N/A	#N/A	#N/A	#N/A	1.88504	#N/A	#N/A	#N/A	#N/A	#N/A	#N/A	#N/A	4	ENSG00000281501	SEPSECS-AS1	lncRNA	SEPSECS antisense RNA 1 (head to head) [Source:HGNC Symbol;Acc:HGNC:27737]
#269289	#N/A	#N/A	#N/A	#N/A	#N/A	1.74617	0.963198	#N/A	#N/A	#N/A	#N/A	#N/A	1.73555	#N/A	#N/A	#N/A	#N/A	#N/A	#N/A	0.652086	#N/A	#N/A	#N/A	#N/A	#N/A	#N/A	#N/A	4	ENSG00000269289		lncRNA	novel transcript, antisense to ZNF726
CYP2U1	#N/A	#N/A	#N/A	#N/A	#N/A	1.10477	#N/A	#N/A	#N/A	#N/A	#N/A	#N/A	#N/A	#N/A	#N/A	#N/A	#N/A	#N/A	1.35063	1.93969	#N/A	#N/A	#N/A	#N/A	#N/A	1.47982	#N/A	4	ENSG00000155016	CYP2U1	protein_coding	cytochrome P450 family 2 subfamily U member 1 [Source:HGNC Symbol;Acc:HGNC:20582]
CENPI	#N/A	#N/A	#N/A	#N/A	#N/A	1.45266	0.886666	#N/A	#N/A	#N/A	#N/A	#N/A	1.94332	#N/A	#N/A	#N/A	#N/A	#N/A	#N/A	0.561013	#N/A	#N/A	#N/A	#N/A	#N/A	#N/A	#N/A	4	ENSG00000102384	CENPI	protein_coding	centromere protein I [Source:HGNC Symbol;Acc:HGNC:3968]
E2F7	#N/A	#N/A	#N/A	#N/A	#N/A	3.6379	#N/A	#N/A	#N/A	1.4706	#N/A	#N/A	1.38123	#N/A	#N/A	#N/A	#N/A	#N/A	#N/A	#N/A	1.09244	#N/A	#N/A	#N/A	#N/A	#N/A	#N/A	4	ENSG00000165891	E2F7	protein_coding	E2F transcription factor 7 [Source:HGNC Symbol;Acc:HGNC:23820]
FUT2	#N/A	#N/A	#N/A	#N/A	#N/A	1.65643	#N/A	#N/A	#N/A	2.70098	#N/A	#N/A	1.74908	#N/A	#N/A	#N/A	#N/A	#N/A	#N/A	0.282168	#N/A	#N/A	#N/A	#N/A	#N/A	#N/A	#N/A	4	ENSG00000176920	FUT2	protein_coding	fucosyltransferase 2 [Source:HGNC Symbol;Acc:HGNC:4013]
DLEU2L	#N/A	#N/A	#N/A	#N/A	#N/A	1.63447	#N/A	#N/A	#N/A	2.74599	#N/A	#N/A	1.3178	#N/A	#N/A	#N/A	#N/A	#N/A	#N/A	0.345018	#N/A	#N/A	#N/A	#N/A	#N/A	#N/A	#N/A	4	ENSG00000116652	DLEU2L	lncRNA	deleted in lymphocytic leukemia 2 like [Source:HGNC Symbol;Acc:HGNC:13225]
TCEANC	#N/A	#N/A	#N/A	#N/A	#N/A	1.16962	#N/A	#N/A	2.54561	#N/A	#N/A	#N/A	1.02955	#N/A	#N/A	#N/A	#N/A	#N/A	#N/A	3.38058	#N/A	#N/A	#N/A	#N/A	#N/A	#N/A	#N/A	4	ENSG00000176896	TCEANC	protein_coding	transcription elongation factor A N-terminal and central domain containing [Source:HGNC Symbol;Acc:HGNC:28277]
HOXB7	#N/A	#N/A	#N/A	#N/A	#N/A	2.1454	#N/A	#N/A	#N/A	1.05844	#N/A	#N/A	1.22284	#N/A	#N/A	#N/A	#N/A	#N/A	#N/A	#N/A	1.69629	#N/A	#N/A	#N/A	#N/A	#N/A	#N/A	4	ENSG00000260027	HOXB7	protein_coding	homeobox B7 [Source:HGNC Symbol;Acc:HGNC:5118]
PCMTD1-DT	#N/A	#N/A	#N/A	#N/A	#N/A	0.834698	1.62024	2.29203	#N/A	#N/A	#N/A	#N/A	#N/A	#N/A	#N/A	#N/A	#N/A	#N/A	#N/A	1.88557	#N/A	#N/A	#N/A	#N/A	#N/A	#N/A	#N/A	4	ENSG00000228801	PCMTD1-DT	lncRNA	PCMTD1 divergent transcript [Source:HGNC Symbol;Acc:HGNC:55791]
KLHL34	#N/A	#N/A	#N/A	#N/A	#N/A	2.77219	#N/A	#N/A	#N/A	2.90218	#N/A	#N/A	4.41534	#N/A	#N/A	#N/A	#N/A	#N/A	#N/A	#N/A	#N/A	#N/A	2.30269	#N/A	#N/A	#N/A	#N/A	4	ENSG00000185915	KLHL34	protein_coding	kelch like family member 34 [Source:HGNC Symbol;Acc:HGNC:26634]
VMAC	#N/A	#N/A	#N/A	#N/A	#N/A	0.729934	#N/A	1.98304	#N/A	#N/A	#N/A	#N/A	0.574367	#N/A	#N/A	#N/A	#N/A	#N/A	#N/A	3.90034	#N/A	#N/A	#N/A	#N/A	#N/A	#N/A	#N/A	4	ENSG00000187650	VMAC	protein_coding	vimentin type intermediate filament associated coiled-coil protein [Source:HGNC Symbol;Acc:HGNC:33803]
#286786	#N/A	#N/A	#N/A	#N/A	#N/A	0.984051	#N/A	#N/A	#N/A	0.937769	#N/A	#N/A	1.29645	#N/A	#N/A	#N/A	#N/A	#N/A	#N/A	2.44834	#N/A	#N/A	#N/A	#N/A	#N/A	#N/A	#N/A	4	ENSG00000286786		lncRNA	novel transcript, antisense to RASGRP1
C1orf100	#N/A	#N/A	#N/A	#N/A	#N/A	1.9444	1.76837	#N/A	#N/A	#N/A	#N/A	#N/A	3.47298	#N/A	#N/A	#N/A	#N/A	#N/A	#N/A	1.55868	#N/A	#N/A	#N/A	#N/A	#N/A	#N/A	#N/A	4	ENSG00000173728	C1orf100	protein_coding	chromosome 1 open reading frame 100 [Source:HGNC Symbol;Acc:HGNC:30435]
PEX11A	#N/A	#N/A	#N/A	#N/A	#N/A	1.66355	#N/A	#N/A	#N/A	1.44701	#N/A	#N/A	1.01171	#N/A	#N/A	#N/A	#N/A	#N/A	#N/A	0.27178	#N/A	#N/A	#N/A	#N/A	#N/A	#N/A	#N/A	4	ENSG00000166821	PEX11A	protein_coding	peroxisomal biogenesis factor 11 alpha [Source:HGNC Symbol;Acc:HGNC:8852]
ATP8A2	#N/A	#N/A	#N/A	#N/A	#N/A	1.46614	#N/A	#N/A	#N/A	1.96237	#N/A	#N/A	2.39282	#N/A	#N/A	#N/A	#N/A	#N/A	#N/A	1.42747	#N/A	#N/A	#N/A	#N/A	#N/A	#N/A	#N/A	4	ENSG00000132932	ATP8A2	protein_coding	ATPase phospholipid transporting 8A2 [Source:HGNC Symbol;Acc:HGNC:13533]
TSTD2	#N/A	#N/A	#N/A	#N/A	#N/A	0.420735	#N/A	#N/A	#N/A	#N/A	#N/A	#N/A	0.442373	#N/A	#N/A	#N/A	#N/A	#N/A	#N/A	6.214	#N/A	0.385461	#N/A	#N/A	#N/A	#N/A	#N/A	4	ENSG00000136925	TSTD2	protein_coding	thiosulfate sulfurtransferase like domain containing 2 [Source:HGNC Symbol;Acc:HGNC:30087]
CRPPA-AS1	#N/A	#N/A	#N/A	#N/A	#N/A	1.65243	#N/A	#N/A	#N/A	1.42134	#N/A	#N/A	2.95284	#N/A	#N/A	#N/A	#N/A	#N/A	#N/A	0.241129	#N/A	#N/A	#N/A	#N/A	#N/A	#N/A	#N/A	4	ENSG00000229688	CRPPA-AS1	lncRNA	CRPPA antisense RNA 1 [Source:HGNC Symbol;Acc:HGNC:48962]
ZNF599	#N/A	#N/A	#N/A	#N/A	#N/A	2.64322	#N/A	#N/A	#N/A	2.16139	#N/A	#N/A	#N/A	#N/A	#N/A	#N/A	#N/A	#N/A	0.432862	0.229709	#N/A	#N/A	#N/A	#N/A	#N/A	#N/A	#N/A	4	ENSG00000153896	ZNF599	protein_coding	zinc finger protein 599 [Source:HGNC Symbol;Acc:HGNC:26408]
C6orf201	#N/A	#N/A	#N/A	#N/A	#N/A	1.52101	#N/A	#N/A	#N/A	0.951471	#N/A	#N/A	2.1923	#N/A	#N/A	#N/A	#N/A	#N/A	#N/A	0.360801	#N/A	#N/A	#N/A	#N/A	#N/A	#N/A	#N/A	4	ENSG00000185689	C6orf201	transcribed_unitary_pseudogene	chromosome 6 open reading frame 201 [Source:HGNC Symbol;Acc:HGNC:21620]
#287421	#N/A	#N/A	#N/A	#N/A	#N/A	2.04766	#N/A	#N/A	#N/A	5.21077	#N/A	#N/A	2.33112	#N/A	#N/A	#N/A	#N/A	#N/A	0.365356	#N/A	#N/A	#N/A	#N/A	#N/A	#N/A	#N/A	#N/A	4	ENSG00000287421		lncRNA	novel transcript
ADM5	#N/A	#N/A	#N/A	#N/A	#N/A	1.68627	#N/A	#N/A	#N/A	5.83003	#N/A	#N/A	3.38461	#N/A	#N/A	#N/A	#N/A	#N/A	#N/A	0.200321	#N/A	#N/A	#N/A	#N/A	#N/A	#N/A	#N/A	4	ENSG00000224420	ADM5	protein_coding	adrenomedullin 5 (putative) [Source:HGNC Symbol;Acc:HGNC:27293]
ZNF74	#N/A	#N/A	#N/A	#N/A	#N/A	1.09387	#N/A	#N/A	#N/A	0.923475	1.25974	#N/A	#N/A	#N/A	#N/A	#N/A	#N/A	#N/A	#N/A	1.40229	#N/A	#N/A	#N/A	#N/A	#N/A	#N/A	#N/A	4	ENSG00000185252	ZNF74	protein_coding	zinc finger protein 74 [Source:HGNC Symbol;Acc:HGNC:13144]
C1QTNF3	#N/A	#N/A	#N/A	#N/A	#N/A	1.21803	#N/A	#N/A	#N/A	1.37904	#N/A	#N/A	1.56718	#N/A	#N/A	#N/A	#N/A	#N/A	#N/A	2.82782	#N/A	#N/A	#N/A	#N/A	#N/A	#N/A	#N/A	4	ENSG00000082196	C1QTNF3	protein_coding	C1q and TNF related 3 [Source:HGNC Symbol;Acc:HGNC:14326]
CSTF3-DT	#N/A	#N/A	#N/A	#N/A	#N/A	1.19887	#N/A	#N/A	#N/A	0.898791	#N/A	#N/A	1.69611	#N/A	#N/A	#N/A	#N/A	#N/A	#N/A	0.943772	#N/A	#N/A	#N/A	#N/A	#N/A	#N/A	#N/A	4	ENSG00000247151	CSTF3-DT	lncRNA	CSTF3 divergent transcript [Source:HGNC Symbol;Acc:HGNC:27882]
TRIM52-AS1	#N/A	#N/A	#N/A	#N/A	#N/A	1.2679	#N/A	#N/A	#N/A	0.710712	0.992198	#N/A	#N/A	#N/A	#N/A	#N/A	#N/A	#N/A	#N/A	3.65979	#N/A	#N/A	#N/A	#N/A	#N/A	#N/A	#N/A	4	ENSG00000248275	TRIM52-AS1	lncRNA	TRIM52 antisense RNA 1 (head to head) [Source:HGNC Symbol;Acc:HGNC:49006]
ARNILA	#N/A	#N/A	#N/A	#N/A	#N/A	1.68628	#N/A	#N/A	#N/A	1.53824	1.48638	#N/A	2.39091	#N/A	#N/A	#N/A	#N/A	#N/A	#N/A	#N/A	#N/A	#N/A	#N/A	#N/A	#N/A	#N/A	#N/A	4	ENSG00000235072	ARNILA	lncRNA	androgen receptor negatively regulated lncRNA [Source:HGNC Symbol;Acc:HGNC:54484]
SNHG21	#N/A	#N/A	#N/A	#N/A	#N/A	1.34178	1.51969	#N/A	#N/A	#N/A	#N/A	#N/A	#N/A	#N/A	#N/A	#N/A	#N/A	#N/A	#N/A	0.955826	#N/A	#N/A	0.652346	#N/A	#N/A	#N/A	#N/A	4	ENSG00000250988	SNHG21	lncRNA	small nucleolar RNA host gene 21 [Source:HGNC Symbol;Acc:HGNC:50284]
LIPT2	#N/A	#N/A	#N/A	#N/A	#N/A	2.10481	#N/A	#N/A	#N/A	#N/A	#N/A	#N/A	#N/A	#N/A	0.953981	1.17548	#N/A	#N/A	#N/A	#N/A	#N/A	#N/A	0.764101	#N/A	#N/A	#N/A	#N/A	4	ENSG00000175536	LIPT2	protein_coding	lipoyl(octanoyl) transferase 2 [Source:HGNC Symbol;Acc:HGNC:37216]
#286292	#N/A	#N/A	#N/A	#N/A	#N/A	1.80047	#N/A	#N/A	#N/A	1.19829	#N/A	#N/A	1.84807	#N/A	#N/A	#N/A	#N/A	0.70203	#N/A	#N/A	#N/A	#N/A	#N/A	#N/A	#N/A	#N/A	#N/A	4	ENSG00000286292		lncRNA	novel transcript
#259723	#N/A	#N/A	#N/A	#N/A	#N/A	2.66955	#N/A	#N/A	#N/A	1.77158	0.485649	#N/A	1.09075	#N/A	#N/A	#N/A	#N/A	#N/A	#N/A	#N/A	#N/A	#N/A	#N/A	#N/A	#N/A	#N/A	#N/A	4	ENSG00000259723		lncRNA	novel transcript, antisense to TSHZ2
MYOT	#N/A	#N/A	#N/A	#N/A	#N/A	1.84034	#N/A	#N/A	#N/A	1.42628	#N/A	#N/A	1.52564	#N/A	#N/A	#N/A	#N/A	#N/A	#N/A	0.940268	#N/A	#N/A	#N/A	#N/A	#N/A	#N/A	#N/A	4	ENSG00000120729	MYOT	protein_coding	myotilin [Source:HGNC Symbol;Acc:HGNC:12399]
#286082	#N/A	#N/A	#N/A	#N/A	#N/A	2.32227	#N/A	#N/A	#N/A	1.12115	#N/A	#N/A	2.80895	#N/A	#N/A	1.59228	#N/A	#N/A	#N/A	#N/A	#N/A	#N/A	#N/A	#N/A	#N/A	#N/A	#N/A	4	ENSG00000286082		lncRNA	novel transcript
#287780	#N/A	#N/A	#N/A	#N/A	#N/A	1.41153	#N/A	#N/A	#N/A	1.63175	#N/A	#N/A	1.87774	#N/A	#N/A	#N/A	#N/A	#N/A	#N/A	2.84059	#N/A	#N/A	#N/A	#N/A	#N/A	#N/A	#N/A	4	ENSG00000287780		lncRNA	novel transcript, antisense to SLC25A38and CCR8
TRMT61B	#N/A	#N/A	#N/A	#N/A	#N/A	0.364958	#N/A	#N/A	#N/A	0.538318	#N/A	#N/A	0.719214	#N/A	#N/A	#N/A	#N/A	#N/A	#N/A	6.56212	#N/A	#N/A	#N/A	#N/A	#N/A	#N/A	#N/A	4	ENSG00000171103	TRMT61B	protein_coding	tRNA methyltransferase 61B [Source:HGNC Symbol;Acc:HGNC:26070]
#255520	#N/A	#N/A	#N/A	#N/A	#N/A	1.14959	1.39467	#N/A	#N/A	#N/A	#N/A	#N/A	1.67085	#N/A	#N/A	#N/A	#N/A	#N/A	#N/A	#N/A	#N/A	#N/A	#N/A	#N/A	0.672639	#N/A	#N/A	4	ENSG00000255520		lncRNA	novel transcript
DDX11	#N/A	#N/A	#N/A	#N/A	#N/A	0.754452	#N/A	#N/A	#N/A	#N/A	0.752261	#N/A	0.890793	#N/A	#N/A	#N/A	#N/A	#N/A	#N/A	2.08078	#N/A	#N/A	#N/A	#N/A	#N/A	#N/A	#N/A	4	ENSG00000013573	DDX11	protein_coding	DEAD/H-box helicase 11 [Source:HGNC Symbol;Acc:HGNC:2736]
SLC26A7	#N/A	#N/A	#N/A	#N/A	#N/A	1.95131	#N/A	#N/A	#N/A	1.7802	#N/A	#N/A	1.61267	#N/A	#N/A	#N/A	#N/A	#N/A	#N/A	#N/A	#N/A	#N/A	#N/A	#N/A	#N/A	0.19931	#N/A	4	ENSG00000147606	SLC26A7	protein_coding	solute carrier family 26 member 7 [Source:HGNC Symbol;Acc:HGNC:14467]
GCSH	#N/A	#N/A	#N/A	#N/A	#N/A	1.29702	#N/A	#N/A	#N/A	0.521222	#N/A	#N/A	0.708355	#N/A	#N/A	#N/A	#N/A	#N/A	#N/A	2.64612	#N/A	#N/A	#N/A	#N/A	#N/A	#N/A	#N/A	4	ENSG00000140905	GCSH	protein_coding	glycine cleavage system protein H [Source:HGNC Symbol;Acc:HGNC:4208]
RGPD3	#N/A	#N/A	#N/A	#N/A	#N/A	1.2408	#N/A	#N/A	#N/A	#N/A	#N/A	#N/A	1.25592	#N/A	#N/A	#N/A	#N/A	#N/A	#N/A	0.613081	#N/A	#N/A	#N/A	#N/A	1.0344	#N/A	#N/A	4	ENSG00000153165	RGPD3	protein_coding	RANBP2 like and GRIP domain containing 3 [Source:HGNC Symbol;Acc:HGNC:32416]
#257703	#N/A	#N/A	#N/A	#N/A	#N/A	2.67732	#N/A	#N/A	#N/A	2.49266	#N/A	#N/A	1.37758	#N/A	#N/A	1.06504	#N/A	#N/A	#N/A	#N/A	#N/A	#N/A	#N/A	#N/A	#N/A	#N/A	#N/A	4	ENSG00000257703		lncRNA	novel transcript
LINC02298	#N/A	#N/A	#N/A	#N/A	#N/A	2.48221	#N/A	#N/A	#N/A	4.06638	0.944207	#N/A	1.95267	#N/A	#N/A	#N/A	#N/A	#N/A	#N/A	#N/A	#N/A	#N/A	#N/A	#N/A	#N/A	#N/A	#N/A	4	ENSG00000257556	LINC02298	lncRNA	long intergenic non-protein coding RNA 2298 [Source:HGNC Symbol;Acc:HGNC:53216]
ALKBH2	#N/A	#N/A	#N/A	#N/A	#N/A	1.0695	1.48063	#N/A	#N/A	#N/A	#N/A	#N/A	#N/A	#N/A	#N/A	#N/A	#N/A	#N/A	#N/A	2.33811	#N/A	#N/A	0.455566	#N/A	#N/A	#N/A	#N/A	4	ENSG00000189046	ALKBH2	protein_coding	alkB homolog 2, alpha-ketoglutarate dependent dioxygenase [Source:HGNC Symbol;Acc:HGNC:32487]
#257496	#N/A	#N/A	#N/A	#N/A	#N/A	1.51781	#N/A	#N/A	#N/A	1.00317	#N/A	#N/A	1.20347	#N/A	#N/A	#N/A	#N/A	#N/A	#N/A	0.168722	#N/A	#N/A	#N/A	#N/A	#N/A	#N/A	#N/A	4	ENSG00000257496		lncRNA	novel transcript
KYAT1	#N/A	#N/A	#N/A	#N/A	#N/A	0.528895	#N/A	#N/A	#N/A	1.13707	#N/A	#N/A	1.07477	#N/A	#N/A	#N/A	#N/A	#N/A	#N/A	5.41566	#N/A	#N/A	#N/A	#N/A	#N/A	#N/A	#N/A	4	ENSG00000171097	KYAT1	protein_coding	kynurenine aminotransferase 1 [Source:HGNC Symbol;Acc:HGNC:1564]
ZNF232	#N/A	#N/A	#N/A	#N/A	#N/A	1.21091	#N/A	0.918809	#N/A	#N/A	#N/A	#N/A	#N/A	#N/A	#N/A	#N/A	#N/A	#N/A	0.89137	0.759585	#N/A	#N/A	#N/A	#N/A	#N/A	#N/A	#N/A	4	ENSG00000167840	ZNF232	protein_coding	zinc finger protein 232 [Source:HGNC Symbol;Acc:HGNC:13026]
PRR29-AS1	#N/A	#N/A	#N/A	#N/A	#N/A	2.52524	#N/A	#N/A	#N/A	1.92029	#N/A	#N/A	1.9678	#N/A	#N/A	#N/A	#N/A	#N/A	#N/A	#N/A	#N/A	#N/A	1.05912	#N/A	#N/A	#N/A	#N/A	4	ENSG00000264954	PRR29-AS1	lncRNA	PRR29 antisense RNA 1 [Source:HGNC Symbol;Acc:HGNC:51822]
GPLD1	#N/A	#N/A	#N/A	#N/A	#N/A	1.46055	#N/A	#N/A	#N/A	1.4374	#N/A	#N/A	2.96161	#N/A	#N/A	#N/A	#N/A	#N/A	#N/A	1.72551	#N/A	#N/A	#N/A	#N/A	#N/A	#N/A	#N/A	4	ENSG00000112293	GPLD1	protein_coding	glycosylphosphatidylinositol specific phospholipase D1 [Source:HGNC Symbol;Acc:HGNC:4459]
BAIAP2L2	#N/A	#N/A	#N/A	#N/A	#N/A	1.31987	#N/A	#N/A	#N/A	1.451	#N/A	#N/A	2.91922	#N/A	#N/A	#N/A	#N/A	#N/A	#N/A	0.511111	#N/A	#N/A	#N/A	#N/A	#N/A	#N/A	#N/A	4	ENSG00000128298	BAIAP2L2	protein_coding	BAR/IMD domain containing adaptor protein 2 like 2 [Source:HGNC Symbol;Acc:HGNC:26203]
TSPAN14-AS1	#N/A	#N/A	#N/A	#N/A	#N/A	1.88227	#N/A	#N/A	#N/A	1.20789	#N/A	#N/A	1.92102	#N/A	#N/A	#N/A	#N/A	#N/A	0.198883	#N/A	#N/A	#N/A	#N/A	#N/A	#N/A	#N/A	#N/A	4	ENSG00000226659	TSPAN14-AS1	lncRNA	TSPAN14 antisense RNA 1 [Source:HGNC Symbol;Acc:HGNC:55833]
PAIP1	#N/A	#N/A	#N/A	#N/A	#N/A	0.341055	0.894145	#N/A	#N/A	#N/A	#N/A	#N/A	0.239483	#N/A	#N/A	#N/A	#N/A	#N/A	#N/A	3.527	#N/A	#N/A	#N/A	#N/A	#N/A	#N/A	#N/A	4	ENSG00000172239	PAIP1	protein_coding	poly(A) binding protein interacting protein 1 [Source:HGNC Symbol;Acc:HGNC:16945]
GPR150	#N/A	#N/A	#N/A	#N/A	#N/A	0.754018	#N/A	#N/A	#N/A	0.422106	#N/A	#N/A	0.534401	#N/A	#N/A	#N/A	#N/A	#N/A	#N/A	#N/A	#N/A	#N/A	0.220581	#N/A	#N/A	#N/A	#N/A	4	ENSG00000178015	GPR150	protein_coding	G protein-coupled receptor 150 [Source:HGNC Symbol;Acc:HGNC:23628]
#262967	#N/A	#N/A	#N/A	#N/A	#N/A	0.839795	#N/A	2.35419	#N/A	#N/A	#N/A	#N/A	#N/A	0.478049	#N/A	#N/A	#N/A	#N/A	#N/A	2.26487	#N/A	#N/A	#N/A	#N/A	#N/A	#N/A	#N/A	4	ENSG00000262967		lncRNA	novel transcript, antisense to ANKRD40
AKAP1-DT	#N/A	#N/A	#N/A	#N/A	#N/A	1.58028	#N/A	#N/A	#N/A	1.80183	#N/A	#N/A	1.09001	1.12409	#N/A	#N/A	#N/A	#N/A	#N/A	#N/A	#N/A	#N/A	#N/A	#N/A	#N/A	#N/A	#N/A	4	ENSG00000263004	AKAP1-DT	lncRNA	AKAP1 divergent transcript [Source:HGNC Symbol;Acc:HGNC:55339]
#259605	#N/A	#N/A	#N/A	#N/A	#N/A	2.61838	#N/A	#N/A	#N/A	1.12904	#N/A	#N/A	1.05771	#N/A	#N/A	#N/A	#N/A	#N/A	#N/A	#N/A	1.3373	#N/A	#N/A	#N/A	#N/A	#N/A	#N/A	4	ENSG00000259605		lncRNA	novel transcript, antisense to SIX5
#257222	#N/A	#N/A	#N/A	#N/A	#N/A	1.08917	#N/A	#N/A	#N/A	#N/A	#N/A	#N/A	2.49725	#N/A	#N/A	#N/A	#N/A	#N/A	#N/A	0.957229	#N/A	#N/A	#N/A	#N/A	0.904511	#N/A	#N/A	4	ENSG00000257222		lncRNA	novel transcript, antisense to WASHC3 and NUP37
TACR1	#N/A	#N/A	#N/A	#N/A	#N/A	1.03516	#N/A	#N/A	#N/A	#N/A	#N/A	#N/A	2.74095	#N/A	#N/A	#N/A	#N/A	#N/A	#N/A	4.38236	#N/A	#N/A	#N/A	#N/A	0.449492	#N/A	#N/A	4	ENSG00000115353	TACR1	protein_coding	tachykinin receptor 1 [Source:HGNC Symbol;Acc:HGNC:11526]
LINC00377	#N/A	#N/A	#N/A	#N/A	#N/A	1.12186	#N/A	#N/A	#N/A	0.549546	#N/A	#N/A	0.548743	#N/A	#N/A	#N/A	#N/A	#N/A	#N/A	#N/A	1.3565	#N/A	#N/A	#N/A	#N/A	#N/A	#N/A	4	ENSG00000229246	LINC00377	lncRNA	long intergenic non-protein coding RNA 377 [Source:HGNC Symbol;Acc:HGNC:42703]
SIX5	#N/A	#N/A	#N/A	#N/A	#N/A	2.81089	#N/A	#N/A	#N/A	1.6741	#N/A	#N/A	1.11151	#N/A	#N/A	#N/A	#N/A	#N/A	#N/A	#N/A	0.961499	#N/A	#N/A	#N/A	#N/A	#N/A	#N/A	4	ENSG00000177045	SIX5	protein_coding	SIX homeobox 5 [Source:HGNC Symbol;Acc:HGNC:10891]
#257545	#N/A	#N/A	#N/A	#N/A	#N/A	0.925196	#N/A	#N/A	1.14245	#N/A	#N/A	#N/A	1.76696	#N/A	#N/A	#N/A	#N/A	#N/A	#N/A	1.87706	#N/A	#N/A	#N/A	#N/A	#N/A	#N/A	#N/A	4	ENSG00000257545		lncRNA	novel transcript, antisense to POLR3B, RFX4 and RIC8B.
OSGEPL1-AS1	#N/A	#N/A	#N/A	#N/A	#N/A	1.21687	#N/A	#N/A	#N/A	0.867661	#N/A	#N/A	#N/A	#N/A	#N/A	#N/A	0.779279	#N/A	#N/A	0.593488	#N/A	#N/A	#N/A	#N/A	#N/A	#N/A	#N/A	4	ENSG00000253559	OSGEPL1-AS1	lncRNA	OSGEPL1 antisense RNA 1 [Source:HGNC Symbol;Acc:HGNC:41009]
#284914	#N/A	#N/A	#N/A	#N/A	#N/A	2.65574	#N/A	#N/A	#N/A	1.49181	#N/A	#N/A	1.8602	#N/A	#N/A	#N/A	#N/A	#N/A	#N/A	#N/A	#N/A	#N/A	0.844582	#N/A	#N/A	#N/A	#N/A	4	ENSG00000284914		lncRNA	novel transcript
DISP1	#N/A	#N/A	#N/A	#N/A	#N/A	0.468561	#N/A	#N/A	#N/A	#N/A	#N/A	#N/A	0.743775	#N/A	#N/A	#N/A	#N/A	#N/A	0.912566	6.64112	#N/A	#N/A	#N/A	#N/A	#N/A	#N/A	#N/A	4	ENSG00000154309	DISP1	protein_coding	dispatched RND transporter family member 1 [Source:HGNC Symbol;Acc:HGNC:19711]
#227712	#N/A	#N/A	#N/A	#N/A	#N/A	1.2638	#N/A	#N/A	#N/A	1.32927	#N/A	#N/A	2.27828	#N/A	#N/A	#N/A	#N/A	#N/A	#N/A	0.381756	#N/A	#N/A	#N/A	#N/A	#N/A	#N/A	#N/A	4	ENSG00000227712		lncRNA	novel transcript
#285830	#N/A	#N/A	#N/A	#N/A	#N/A	0.741485	#N/A	1.36339	#N/A	#N/A	#N/A	#N/A	1.37422	#N/A	#N/A	#N/A	#N/A	#N/A	#N/A	3.19843	#N/A	#N/A	#N/A	#N/A	#N/A	#N/A	#N/A	4	ENSG00000285830		lncRNA	novel transcript, antisense to TRAPPC6B
#279232	#N/A	#N/A	#N/A	#N/A	#N/A	2.43389	#N/A	#N/A	#N/A	#N/A	#N/A	#N/A	1.28733	#N/A	#N/A	1.66327	#N/A	#N/A	#N/A	#N/A	#N/A	#N/A	1.2163	#N/A	#N/A	#N/A	#N/A	4	ENSG00000279232		lncRNA	novel transcript, antisense to RGMB
TPH1	#N/A	#N/A	#N/A	#N/A	#N/A	1.26713	#N/A	#N/A	#N/A	1.02764	#N/A	#N/A	2.04757	#N/A	#N/A	#N/A	#N/A	#N/A	#N/A	0.475173	#N/A	#N/A	#N/A	#N/A	#N/A	#N/A	#N/A	4	ENSG00000129167	TPH1	protein_coding	tryptophan hydroxylase 1 [Source:HGNC Symbol;Acc:HGNC:12008]
#258695	#N/A	#N/A	#N/A	#N/A	#N/A	1.23557	#N/A	#N/A	#N/A	1.43954	#N/A	#N/A	1.34143	#N/A	#N/A	#N/A	#N/A	#N/A	1.03824	#N/A	#N/A	#N/A	#N/A	#N/A	#N/A	#N/A	#N/A	4	ENSG00000258695		lncRNA	novel transcript, antisense to HEATR4
#286655	#N/A	#N/A	#N/A	#N/A	#N/A	1.14024	#N/A	#N/A	#N/A	0.888838	#N/A	#N/A	2.26333	#N/A	#N/A	#N/A	#N/A	#N/A	#N/A	0.690134	#N/A	#N/A	#N/A	#N/A	#N/A	#N/A	#N/A	4	ENSG00000286655		lncRNA	novel transcript, antisense to TSEN15
MSTO1	#N/A	#N/A	#N/A	#N/A	#N/A	0.785439	#N/A	#N/A	#N/A	1.50798	#N/A	#N/A	0.655704	#N/A	#N/A	#N/A	#N/A	#N/A	#N/A	2.94944	#N/A	#N/A	#N/A	#N/A	#N/A	#N/A	#N/A	4	ENSG00000125459	MSTO1	protein_coding	misato mitochondrial distribution and morphology regulator 1 [Source:HGNC Symbol;Acc:HGNC:29678]
ZNF425	#N/A	#N/A	#N/A	#N/A	#N/A	0.928058	2.34321	#N/A	#N/A	#N/A	#N/A	#N/A	1.03378	#N/A	#N/A	#N/A	#N/A	#N/A	#N/A	2.21547	#N/A	#N/A	#N/A	#N/A	#N/A	#N/A	#N/A	4	ENSG00000204947	ZNF425	protein_coding	zinc finger protein 425 [Source:HGNC Symbol;Acc:HGNC:20690]
DLGAP1-AS4	#N/A	#N/A	#N/A	#N/A	#N/A	0.181272	#N/A	#N/A	#N/A	#N/A	#N/A	#N/A	0.168216	#N/A	#N/A	#N/A	#N/A	0.148883	#N/A	#N/A	#N/A	#N/A	0.0718814	#N/A	#N/A	#N/A	#N/A	4	ENSG00000263878	DLGAP1-AS4	lncRNA	DLGAP1 antisense RNA 4 [Source:HGNC Symbol;Acc:HGNC:44333]
CYP3A7	#N/A	#N/A	#N/A	#N/A	#N/A	1.38026	#N/A	#N/A	#N/A	2.73303	#N/A	#N/A	1.93932	#N/A	#N/A	#N/A	#N/A	#N/A	#N/A	0.356673	#N/A	#N/A	#N/A	#N/A	#N/A	#N/A	#N/A	4	ENSG00000160870	CYP3A7	protein_coding	cytochrome P450 family 3 subfamily A member 7 [Source:HGNC Symbol;Acc:HGNC:2640]
RSPO4	#N/A	#N/A	#N/A	#N/A	#N/A	1.916	#N/A	#N/A	#N/A	1.19902	1.35437	#N/A	1.3084	#N/A	#N/A	#N/A	#N/A	#N/A	#N/A	#N/A	#N/A	#N/A	#N/A	#N/A	#N/A	#N/A	#N/A	4	ENSG00000101282	RSPO4	protein_coding	R-spondin 4 [Source:HGNC Symbol;Acc:HGNC:16175]
#241219	#N/A	#N/A	#N/A	#N/A	#N/A	2.40866	#N/A	#N/A	#N/A	2.10656	1.43543	#N/A	2.17156	#N/A	#N/A	#N/A	#N/A	#N/A	#N/A	#N/A	#N/A	#N/A	#N/A	#N/A	#N/A	#N/A	#N/A	4	ENSG00000241219		lncRNA	novel transcript
GMNN	#N/A	#N/A	#N/A	#N/A	#N/A	0.625133	#N/A	#N/A	#N/A	#N/A	#N/A	#N/A	0.626754	#N/A	#N/A	#N/A	#N/A	#N/A	#N/A	4.36446	0.426042	#N/A	#N/A	#N/A	#N/A	#N/A	#N/A	4	ENSG00000112312	GMNN	protein_coding	geminin DNA replication inhibitor [Source:HGNC Symbol;Acc:HGNC:17493]
ZFP69	#N/A	#N/A	#N/A	#N/A	#N/A	0.815165	#N/A	#N/A	#N/A	#N/A	#N/A	#N/A	0.666577	#N/A	#N/A	#N/A	#N/A	#N/A	#N/A	2.29427	#N/A	0.621148	#N/A	#N/A	#N/A	#N/A	#N/A	4	ENSG00000187815	ZFP69	protein_coding	ZFP69 zinc finger protein [Source:HGNC Symbol;Acc:HGNC:24708]
SYNM-AS1	#N/A	#N/A	#N/A	#N/A	#N/A	1.40612	#N/A	#N/A	#N/A	0.952633	#N/A	#N/A	2.33	#N/A	#N/A	#N/A	#N/A	#N/A	#N/A	0.199255	#N/A	#N/A	#N/A	#N/A	#N/A	#N/A	#N/A	4	ENSG00000259475	SYNM-AS1	lncRNA	SYNM antisense RNA 1 [Source:HGNC Symbol;Acc:HGNC:55421]
METTL2B	#N/A	#N/A	#N/A	#N/A	#N/A	0.343448	#N/A	#N/A	#N/A	0.281273	#N/A	#N/A	0.268183	#N/A	#N/A	#N/A	#N/A	#N/A	#N/A	4.37169	#N/A	#N/A	#N/A	#N/A	#N/A	#N/A	#N/A	4	ENSG00000165055	METTL2B	protein_coding	methyltransferase 2B, methylcytidine [Source:HGNC Symbol;Acc:HGNC:18272]
#272909	#N/A	#N/A	#N/A	#N/A	#N/A	1.86461	#N/A	#N/A	#N/A	1.94744	1.0388	#N/A	#N/A	#N/A	#N/A	0.968347	#N/A	#N/A	#N/A	#N/A	#N/A	#N/A	#N/A	#N/A	#N/A	#N/A	#N/A	4	ENSG00000272909		lncRNA	novel transcript, antisense to MTHFD1
ZNF578	#N/A	#N/A	#N/A	#N/A	#N/A	1.90781	#N/A	#N/A	#N/A	2.45798	0.774526	#N/A	1.99164	#N/A	#N/A	#N/A	#N/A	#N/A	#N/A	#N/A	#N/A	#N/A	#N/A	#N/A	#N/A	#N/A	#N/A	4	ENSG00000258405	ZNF578	protein_coding	zinc finger protein 578 [Source:HGNC Symbol;Acc:HGNC:26449]
C15orf40	#N/A	#N/A	#N/A	#N/A	#N/A	0.637762	#N/A	1.40736	#N/A	#N/A	#N/A	#N/A	#N/A	#N/A	#N/A	#N/A	#N/A	#N/A	#N/A	2.75037	#N/A	#N/A	0.302885	#N/A	#N/A	#N/A	#N/A	4	ENSG00000169609	C15orf40	protein_coding	chromosome 15 open reading frame 40 [Source:HGNC Symbol;Acc:HGNC:28443]
MMP11#099953	#N/A	#N/A	#N/A	#N/A	#N/A	2.29273	#N/A	#N/A	#N/A	2.60063	#N/A	#N/A	2.72365	#N/A	#N/A	1.50594	#N/A	#N/A	#N/A	#N/A	#N/A	#N/A	#N/A	#N/A	#N/A	#N/A	#N/A	4	ENSG00000099953	MMP11	protein_coding	matrix metallopeptidase 11 [Source:HGNC Symbol;Acc:HGNC:7157]
DLAT	#N/A	#N/A	#N/A	#N/A	#N/A	0.580724	1.10169	1.31911	#N/A	#N/A	#N/A	#N/A	#N/A	#N/A	#N/A	#N/A	#N/A	#N/A	#N/A	1.95837	#N/A	#N/A	#N/A	#N/A	#N/A	#N/A	#N/A	4	ENSG00000150768	DLAT	protein_coding	dihydrolipoamide S-acetyltransferase [Source:HGNC Symbol;Acc:HGNC:2896]
LINC00534	#N/A	#N/A	#N/A	#N/A	#N/A	1.17729	#N/A	#N/A	#N/A	0.605666	#N/A	#N/A	2.55859	#N/A	#N/A	#N/A	#N/A	#N/A	#N/A	4.09823	#N/A	#N/A	#N/A	#N/A	#N/A	#N/A	#N/A	4	ENSG00000253394	LINC00534	lncRNA	long intergenic non-protein coding RNA 534 [Source:HGNC Symbol;Acc:HGNC:43643]
PIWIL2	#N/A	#N/A	#N/A	#N/A	#N/A	1.2117	#N/A	#N/A	#N/A	#N/A	2.59845	#N/A	1.47827	#N/A	#N/A	#N/A	#N/A	#N/A	#N/A	0.964612	#N/A	#N/A	#N/A	#N/A	#N/A	#N/A	#N/A	4	ENSG00000197181	PIWIL2	protein_coding	piwi like RNA-mediated gene silencing 2 [Source:HGNC Symbol;Acc:HGNC:17644]
CEP76	#N/A	#N/A	#N/A	#N/A	#N/A	0.624239	#N/A	2.87547	#N/A	#N/A	#N/A	#N/A	0.455687	#N/A	#N/A	#N/A	#N/A	#N/A	#N/A	3.90389	#N/A	#N/A	#N/A	#N/A	#N/A	#N/A	#N/A	4	ENSG00000101624	CEP76	protein_coding	centrosomal protein 76 [Source:HGNC Symbol;Acc:HGNC:25727]
LINC03021#254319	#N/A	#N/A	#N/A	#N/A	#N/A	1.52159	#N/A	#N/A	#N/A	1.95394	#N/A	#N/A	1.30293	#N/A	#N/A	#N/A	#N/A	#N/A	#N/A	0.380631	#N/A	#N/A	#N/A	#N/A	#N/A	#N/A	#N/A	4	ENSG00000254319	LINC03021	lncRNA	long intergenic non-protein coding RNA 3021 [Source:HGNC Symbol;Acc:HGNC:56149]
PWWP3A	#N/A	#N/A	#N/A	#N/A	#N/A	0.386267	0.944913	#N/A	#N/A	#N/A	#N/A	#N/A	0.734088	#N/A	#N/A	#N/A	#N/A	#N/A	#N/A	4.16902	#N/A	#N/A	#N/A	#N/A	#N/A	#N/A	#N/A	4	ENSG00000160953	PWWP3A	protein_coding	PWWP domain containing 3A, DNA repair factor [Source:HGNC Symbol;Acc:HGNC:29641]
CDPF1	#N/A	#N/A	#N/A	#N/A	#N/A	1.39803	#N/A	#N/A	#N/A	0.840128	#N/A	#N/A	#N/A	0.760187	#N/A	#N/A	#N/A	#N/A	#N/A	0.586457	#N/A	#N/A	#N/A	#N/A	#N/A	#N/A	#N/A	4	ENSG00000205643	CDPF1	protein_coding	cysteine rich DPF motif domain containing 1 [Source:HGNC Symbol;Acc:HGNC:33710]
ZNF724	#N/A	#N/A	#N/A	#N/A	#N/A	0.813741	#N/A	#N/A	1.44547	#N/A	#N/A	#N/A	0.850657	#N/A	#N/A	#N/A	#N/A	#N/A	#N/A	2.50313	#N/A	#N/A	#N/A	#N/A	#N/A	#N/A	#N/A	4	ENSG00000196081	ZNF724	protein_coding	zinc finger protein 724 [Source:HGNC Symbol;Acc:HGNC:32460]
ANTXRL	#N/A	#N/A	#N/A	#N/A	#N/A	1.66535	#N/A	#N/A	#N/A	0.828526	#N/A	#N/A	0.717045	#N/A	#N/A	#N/A	#N/A	#N/A	#N/A	#N/A	#N/A	#N/A	#N/A	#N/A	0.0463986	#N/A	#N/A	4	ENSG00000274209	ANTXRL	protein_coding	ANTXR like [Source:HGNC Symbol;Acc:HGNC:27277]
CDC123	#N/A	#N/A	#N/A	#N/A	#N/A	0.317101	#N/A	1.24002	#N/A	#N/A	#N/A	#N/A	0.250614	#N/A	#N/A	#N/A	#N/A	#N/A	#N/A	5.39854	#N/A	#N/A	#N/A	#N/A	#N/A	#N/A	#N/A	4	ENSG00000151465	CDC123	protein_coding	cell division cycle 123 [Source:HGNC Symbol;Acc:HGNC:16827]
SLIRP	#N/A	#N/A	#N/A	#N/A	#N/A	0.353088	#N/A	0.587743	1.08844	#N/A	#N/A	#N/A	#N/A	#N/A	#N/A	#N/A	#N/A	#N/A	#N/A	4.49801	#N/A	#N/A	#N/A	#N/A	#N/A	#N/A	#N/A	4	ENSG00000119705	SLIRP	protein_coding	SRA stem-loop interacting RNA binding protein [Source:HGNC Symbol;Acc:HGNC:20495]
APOBEC3F	#N/A	#N/A	#N/A	#N/A	#N/A	0.541235	#N/A	1.33618	#N/A	#N/A	#N/A	#N/A	#N/A	#N/A	#N/A	#N/A	#N/A	#N/A	#N/A	4.17469	0.406651	#N/A	#N/A	#N/A	#N/A	#N/A	#N/A	4	ENSG00000128394	APOBEC3F	protein_coding	apolipoprotein B mRNA editing enzyme catalytic subunit 3F [Source:HGNC Symbol;Acc:HGNC:17356]
H4C4	#N/A	#N/A	#N/A	#N/A	#N/A	1.81517	#N/A	#N/A	#N/A	#N/A	#N/A	#N/A	#N/A	1.68468	#N/A	0.874123	#N/A	#N/A	#N/A	#N/A	#N/A	#N/A	0.692312	#N/A	#N/A	#N/A	#N/A	4	ENSG00000277157	H4C4	protein_coding	H4 clustered histone 4 [Source:HGNC Symbol;Acc:HGNC:4782]
#242798	#N/A	#N/A	#N/A	#N/A	#N/A	0.845852	#N/A	#N/A	#N/A	#N/A	#N/A	#N/A	0.930293	#N/A	#N/A	#N/A	#N/A	#N/A	1.39513	2.0134	#N/A	#N/A	#N/A	#N/A	#N/A	#N/A	#N/A	4	ENSG00000242798		lncRNA	novel transcript
#276115	#N/A	#N/A	#N/A	#N/A	#N/A	1.05181	#N/A	#N/A	#N/A	3.34672	#N/A	#N/A	1.62195	#N/A	#N/A	#N/A	#N/A	#N/A	#N/A	0.676395	#N/A	#N/A	#N/A	#N/A	#N/A	#N/A	#N/A	4	ENSG00000276115		lncRNA	novel transcript, sense intronic to BICD1
EDRF1-AS1	#N/A	#N/A	#N/A	#N/A	#N/A	0.912593	#N/A	#N/A	#N/A	#N/A	#N/A	#N/A	1.74638	#N/A	#N/A	#N/A	#N/A	#N/A	#N/A	3.25872	#N/A	#N/A	#N/A	#N/A	0.552859	#N/A	#N/A	4	ENSG00000236991	EDRF1-AS1	lncRNA	EDRF1 antisense RNA 1 [Source:HGNC Symbol;Acc:HGNC:49501]
PDE6C	#N/A	#N/A	#N/A	#N/A	#N/A	1.49233	#N/A	#N/A	#N/A	0.781744	#N/A	#N/A	2.4435	#N/A	#N/A	#N/A	#N/A	#N/A	#N/A	2.09334	#N/A	#N/A	#N/A	#N/A	#N/A	#N/A	#N/A	4	ENSG00000095464	PDE6C	protein_coding	phosphodiesterase 6C [Source:HGNC Symbol;Acc:HGNC:8787]
SYNGR3	#N/A	#N/A	#N/A	#N/A	#N/A	2.28371	#N/A	#N/A	#N/A	1.58213	#N/A	#N/A	1.54273	#N/A	#N/A	#N/A	#N/A	#N/A	#N/A	#N/A	1.39796	#N/A	#N/A	#N/A	#N/A	#N/A	#N/A	4	ENSG00000127561	SYNGR3	protein_coding	synaptogyrin 3 [Source:HGNC Symbol;Acc:HGNC:11501]
CHST4	#N/A	#N/A	#N/A	#N/A	#N/A	2.46836	#N/A	#N/A	#N/A	1.13378	#N/A	#N/A	1.1246	#N/A	#N/A	#N/A	#N/A	#N/A	#N/A	#N/A	#N/A	#N/A	#N/A	#N/A	0.0512168	#N/A	#N/A	4	ENSG00000140835	CHST4	protein_coding	carbohydrate sulfotransferase 4 [Source:HGNC Symbol;Acc:HGNC:1972]
SCYL3	#N/A	#N/A	#N/A	#N/A	#N/A	0.447563	#N/A	#N/A	#N/A	#N/A	0.622736	#N/A	0.484691	#N/A	#N/A	#N/A	#N/A	#N/A	#N/A	5.72358	#N/A	#N/A	#N/A	#N/A	#N/A	#N/A	#N/A	4	ENSG00000000457	SCYL3	protein_coding	SCY1 like pseudokinase 3 [Source:HGNC Symbol;Acc:HGNC:19285]
RIDA	#N/A	#N/A	#N/A	#N/A	#N/A	0.906796	#N/A	#N/A	#N/A	#N/A	#N/A	#N/A	#N/A	#N/A	#N/A	0.631015	#N/A	#N/A	1.1221	2.12991	#N/A	#N/A	#N/A	#N/A	#N/A	#N/A	#N/A	4	ENSG00000132541	RIDA	protein_coding	reactive intermediate imine deaminase A homolog [Source:HGNC Symbol;Acc:HGNC:16897]
ART3	#N/A	#N/A	#N/A	#N/A	#N/A	1.84693	#N/A	#N/A	#N/A	1.88882	#N/A	#N/A	1.3055	1.41635	#N/A	#N/A	#N/A	#N/A	#N/A	#N/A	#N/A	#N/A	#N/A	#N/A	#N/A	#N/A	#N/A	4	ENSG00000156219	ART3	protein_coding	ADP-ribosyltransferase 3 (inactive) [Source:HGNC Symbol;Acc:HGNC:725]
B4GALT2	#N/A	#N/A	#N/A	#N/A	#N/A	1.62221	#N/A	#N/A	#N/A	1.57279	#N/A	#N/A	2.09729	#N/A	#N/A	#N/A	#N/A	#N/A	#N/A	#N/A	1.71517	#N/A	#N/A	#N/A	#N/A	#N/A	#N/A	4	ENSG00000117411	B4GALT2	protein_coding	beta-1,4-galactosyltransferase 2 [Source:HGNC Symbol;Acc:HGNC:925]
TYW5	#N/A	#N/A	#N/A	#N/A	#N/A	0.326085	#N/A	0.897527	#N/A	#N/A	#N/A	#N/A	0.598007	#N/A	#N/A	#N/A	#N/A	#N/A	#N/A	2.75807	#N/A	#N/A	#N/A	#N/A	#N/A	#N/A	#N/A	4	ENSG00000162971	TYW5	protein_coding	tRNA-yW synthesizing protein 5 [Source:HGNC Symbol;Acc:HGNC:26754]
KISS1R	#N/A	#N/A	#N/A	#N/A	#N/A	1.49464	#N/A	#N/A	#N/A	0.768663	#N/A	#N/A	0.704021	#N/A	#N/A	0.348399	#N/A	#N/A	#N/A	#N/A	#N/A	#N/A	#N/A	#N/A	#N/A	#N/A	#N/A	4	ENSG00000116014	KISS1R	protein_coding	KISS1 receptor [Source:HGNC Symbol;Acc:HGNC:4510]
CDH24	#N/A	#N/A	#N/A	#N/A	#N/A	2.07048	#N/A	#N/A	#N/A	3.33486	0.670348	#N/A	3.35726	#N/A	#N/A	#N/A	#N/A	#N/A	#N/A	#N/A	#N/A	#N/A	#N/A	#N/A	#N/A	#N/A	#N/A	4	ENSG00000139880	CDH24	protein_coding	cadherin 24 [Source:HGNC Symbol;Acc:HGNC:14265]
CDKL3	#N/A	#N/A	#N/A	#N/A	#N/A	0.444712	#N/A	#N/A	#N/A	0.711813	#N/A	#N/A	0.741576	#N/A	#N/A	#N/A	#N/A	#N/A	#N/A	5.42259	#N/A	#N/A	#N/A	#N/A	#N/A	#N/A	#N/A	4	ENSG00000006837	CDKL3	protein_coding	cyclin dependent kinase like 3 [Source:HGNC Symbol;Acc:HGNC:15483]
SMARCAL1	#N/A	#N/A	#N/A	#N/A	#N/A	0.31492	#N/A	0.916811	#N/A	#N/A	#N/A	#N/A	0.597152	#N/A	#N/A	#N/A	#N/A	#N/A	#N/A	4.19532	#N/A	#N/A	#N/A	#N/A	#N/A	#N/A	#N/A	4	ENSG00000138375	SMARCAL1	protein_coding	SWI/SNF related, matrix associated, actin dependent regulator of chromatin, subfamily a like 1 [Source:HGNC Symbol;Acc:HGNC:11102]
LINC00707	#N/A	#N/A	#N/A	#N/A	#N/A	1.67045	#N/A	#N/A	#N/A	0.619195	#N/A	#N/A	0.641483	#N/A	#N/A	#N/A	#N/A	#N/A	#N/A	#N/A	1.11412	#N/A	#N/A	#N/A	#N/A	#N/A	#N/A	4	ENSG00000238266	LINC00707	lncRNA	long intergenic non-protein coding RNA 707 [Source:HGNC Symbol;Acc:HGNC:44691]
DNAAF10	#N/A	#N/A	#N/A	#N/A	#N/A	0.729001	#N/A	#N/A	1.93042	0.728005	#N/A	#N/A	#N/A	#N/A	#N/A	#N/A	#N/A	#N/A	#N/A	4.53143	#N/A	#N/A	#N/A	#N/A	#N/A	#N/A	#N/A	4	ENSG00000243667	DNAAF10	protein_coding	dynein axonemal assembly factor 10 [Source:HGNC Symbol;Acc:HGNC:25176]
#286009	#N/A	#N/A	#N/A	#N/A	#N/A	0.11759	#N/A	#N/A	#N/A	#N/A	#N/A	#N/A	0.108836	#N/A	#N/A	#N/A	0.0536363	#N/A	#N/A	0.0797514	#N/A	#N/A	#N/A	#N/A	#N/A	#N/A	#N/A	4	ENSG00000286009		lncRNA	novel transcript, antisense to USP9Y
CADM2	#N/A	#N/A	#N/A	#N/A	#N/A	1.09772	#N/A	#N/A	1.33841	#N/A	#N/A	0.84773	1.95508	#N/A	#N/A	#N/A	#N/A	#N/A	#N/A	#N/A	#N/A	#N/A	#N/A	#N/A	#N/A	#N/A	#N/A	4	ENSG00000175161	CADM2	protein_coding	cell adhesion molecule 2 [Source:HGNC Symbol;Acc:HGNC:29849]
RBM45	#N/A	#N/A	#N/A	#N/A	#N/A	0.635631	#N/A	2.08898	#N/A	#N/A	#N/A	#N/A	0.623703	#N/A	#N/A	#N/A	#N/A	#N/A	#N/A	4.9904	#N/A	#N/A	#N/A	#N/A	#N/A	#N/A	#N/A	4	ENSG00000155636	RBM45	protein_coding	RNA binding motif protein 45 [Source:HGNC Symbol;Acc:HGNC:24468]
NPTX1	#N/A	#N/A	#N/A	#N/A	#N/A	0.324994	#N/A	#N/A	#N/A	0.205974	#N/A	#N/A	0.216164	#N/A	#N/A	#N/A	#N/A	#N/A	#N/A	#N/A	0.474811	#N/A	#N/A	#N/A	#N/A	#N/A	#N/A	4	ENSG00000171246	NPTX1	protein_coding	neuronal pentraxin 1 [Source:HGNC Symbol;Acc:HGNC:7952]
#264458	#N/A	#N/A	#N/A	#N/A	#N/A	2.01891	#N/A	#N/A	#N/A	4.13876	#N/A	#N/A	3.48272	#N/A	#N/A	#N/A	#N/A	#N/A	#N/A	#N/A	#N/A	#N/A	#N/A	#N/A	#N/A	0.332854	#N/A	4	ENSG00000264458		lncRNA	novel transcript, antisense MYO1D
LINC03007	#N/A	#N/A	#N/A	#N/A	#N/A	1.2439	#N/A	#N/A	#N/A	1.47874	#N/A	#N/A	#N/A	#N/A	#N/A	0.882244	#N/A	#N/A	#N/A	#N/A	#N/A	#N/A	0.674707	#N/A	#N/A	#N/A	#N/A	4	ENSG00000223561	LINC03007	lncRNA	long intergenic non-protein coding RNA 3007 [Source:HGNC Symbol;Acc:HGNC:56132]
PRPF18	#N/A	#N/A	#N/A	#N/A	#N/A	0.279182	#N/A	#N/A	#N/A	#N/A	0.376652	#N/A	0.26521	#N/A	#N/A	#N/A	#N/A	#N/A	#N/A	7.68789	#N/A	#N/A	#N/A	#N/A	#N/A	#N/A	#N/A	4	ENSG00000165630	PRPF18	protein_coding	pre-mRNA processing factor 18 [Source:HGNC Symbol;Acc:HGNC:17351]
#261799	#N/A	#N/A	#N/A	#N/A	#N/A	0.904083	#N/A	#N/A	#N/A	1.23039	#N/A	#N/A	#N/A	0.577235	#N/A	#N/A	#N/A	#N/A	#N/A	3.27995	#N/A	#N/A	#N/A	#N/A	#N/A	#N/A	#N/A	4	ENSG00000261799		lncRNA	novel transcript
#257947	#N/A	#N/A	#N/A	#N/A	#N/A	1.52834	#N/A	#N/A	#N/A	2.36591	0.403834	#N/A	1.83778	#N/A	#N/A	#N/A	#N/A	#N/A	#N/A	#N/A	#N/A	#N/A	#N/A	#N/A	#N/A	#N/A	#N/A	4	ENSG00000257947		lncRNA	novel transcript, antisense to TMEM117
TPTE2	#N/A	#N/A	#N/A	#N/A	#N/A	1.2963	#N/A	#N/A	#N/A	0.890693	#N/A	#N/A	2.40435	#N/A	#N/A	#N/A	#N/A	#N/A	#N/A	0.352423	#N/A	#N/A	#N/A	#N/A	#N/A	#N/A	#N/A	4	ENSG00000132958	TPTE2	protein_coding	transmembrane phosphoinositide 3-phosphatase and tensin homolog 2 [Source:HGNC Symbol;Acc:HGNC:17299]
RBBP4	#N/A	#N/A	#N/A	#N/A	#N/A	0.20634	#N/A	0.518384	#N/A	#N/A	#N/A	#N/A	#N/A	#N/A	#N/A	#N/A	#N/A	#N/A	#N/A	4.67257	0.123533	#N/A	#N/A	#N/A	#N/A	#N/A	#N/A	4	ENSG00000162521	RBBP4	protein_coding	RB binding protein 4, chromatin remodeling factor [Source:HGNC Symbol;Acc:HGNC:9887]
BBS1	#N/A	#N/A	#N/A	#N/A	#N/A	0.38275	#N/A	#N/A	#N/A	0.41853	#N/A	#N/A	1.01103	#N/A	#N/A	#N/A	#N/A	#N/A	#N/A	5.49639	#N/A	#N/A	#N/A	#N/A	#N/A	#N/A	#N/A	4	ENSG00000174483	BBS1	protein_coding	Bardet-Biedl syndrome 1 [Source:HGNC Symbol;Acc:HGNC:966]
MORN4	#N/A	#N/A	#N/A	#N/A	#N/A	1.35428	#N/A	#N/A	#N/A	1.3573	#N/A	0.135519	1.22669	#N/A	#N/A	#N/A	#N/A	#N/A	#N/A	#N/A	#N/A	#N/A	#N/A	#N/A	#N/A	#N/A	#N/A	4	ENSG00000171160	MORN4	protein_coding	MORN repeat containing 4 [Source:HGNC Symbol;Acc:HGNC:24001]
CXCL17	#N/A	#N/A	#N/A	#N/A	#N/A	0.992517	#N/A	#N/A	#N/A	0.895318	#N/A	#N/A	2.56863	#N/A	#N/A	#N/A	#N/A	#N/A	#N/A	1.11255	#N/A	#N/A	#N/A	#N/A	#N/A	#N/A	#N/A	4	ENSG00000189377	CXCL17	protein_coding	C-X-C motif chemokine ligand 17 [Source:HGNC Symbol;Acc:HGNC:19232]
E2F1	#N/A	#N/A	#N/A	#N/A	#N/A	1.33224	#N/A	#N/A	#N/A	#N/A	1.63875	0.272624	#N/A	#N/A	#N/A	#N/A	#N/A	#N/A	#N/A	#N/A	0.852661	#N/A	#N/A	#N/A	#N/A	#N/A	#N/A	4	ENSG00000101412	E2F1	protein_coding	E2F transcription factor 1 [Source:HGNC Symbol;Acc:HGNC:3113]
ZSCAN30	#N/A	#N/A	#N/A	#N/A	#N/A	0.555252	#N/A	#N/A	1.92718	#N/A	#N/A	#N/A	0.662623	#N/A	#N/A	#N/A	#N/A	#N/A	#N/A	2.35136	#N/A	#N/A	#N/A	#N/A	#N/A	#N/A	#N/A	4	ENSG00000186814	ZSCAN30	protein_coding	zinc finger and SCAN domain containing 30 [Source:HGNC Symbol;Acc:HGNC:33517]
ORC1	#N/A	#N/A	#N/A	#N/A	#N/A	0.999925	#N/A	#N/A	#N/A	1.49943	#N/A	#N/A	1.15633	#N/A	#N/A	#N/A	#N/A	#N/A	#N/A	0.326991	#N/A	#N/A	#N/A	#N/A	#N/A	#N/A	#N/A	4	ENSG00000085840	ORC1	protein_coding	origin recognition complex subunit 1 [Source:HGNC Symbol;Acc:HGNC:8487]
SYNGAP1-AS1	#N/A	#N/A	#N/A	#N/A	#N/A	1.04408	#N/A	#N/A	#N/A	1.2708	#N/A	#N/A	1.43181	#N/A	#N/A	#N/A	#N/A	#N/A	#N/A	3.59027	#N/A	#N/A	#N/A	#N/A	#N/A	#N/A	#N/A	4	ENSG00000274259	SYNGAP1-AS1	lncRNA	SYNGAP1 antisense RNA 1 [Source:HGNC Symbol;Acc:HGNC:53831]
LRRC2	#N/A	#N/A	#N/A	#N/A	#N/A	1.05036	#N/A	#N/A	#N/A	#N/A	#N/A	#N/A	0.610005	#N/A	#N/A	#N/A	#N/A	#N/A	#N/A	#N/A	#N/A	#N/A	0.611747	#N/A	0.0418385	#N/A	#N/A	4	ENSG00000163827	LRRC2	protein_coding	leucine rich repeat containing 2 [Source:HGNC Symbol;Acc:HGNC:14676]
#259351	#N/A	#N/A	#N/A	#N/A	#N/A	0.194355	#N/A	#N/A	#N/A	0.501007	#N/A	#N/A	0.707405	#N/A	#N/A	#N/A	#N/A	#N/A	#N/A	#N/A	0.623053	#N/A	#N/A	#N/A	#N/A	#N/A	#N/A	4	ENSG00000259351		lncRNA	novel transcript, antisense to DAPK2
NHLRC4	#N/A	#N/A	#N/A	#N/A	#N/A	1.16326	#N/A	#N/A	#N/A	0.930702	#N/A	#N/A	0.825036	#N/A	#N/A	#N/A	#N/A	#N/A	#N/A	#N/A	#N/A	#N/A	0.313656	#N/A	#N/A	#N/A	#N/A	4	ENSG00000257108	NHLRC4	protein_coding	NHL repeat containing 4 [Source:HGNC Symbol;Acc:HGNC:26700]
C10orf143	#N/A	#N/A	#N/A	#N/A	#N/A	0.947183	2.37955	#N/A	#N/A	#N/A	#N/A	#N/A	0.595335	#N/A	#N/A	#N/A	#N/A	#N/A	#N/A	3.46365	#N/A	#N/A	#N/A	#N/A	#N/A	#N/A	#N/A	4	ENSG00000237489	C10orf143	protein_coding	chromosome 10 open reading frame 143 [Source:HGNC Symbol;Acc:HGNC:48677]
EXOSC7	#N/A	#N/A	#N/A	#N/A	#N/A	0.298169	#N/A	1.19407	#N/A	0.382616	#N/A	#N/A	#N/A	#N/A	#N/A	#N/A	#N/A	#N/A	#N/A	4.24839	#N/A	#N/A	#N/A	#N/A	#N/A	#N/A	#N/A	4	ENSG00000075914	EXOSC7	protein_coding	exosome component 7 [Source:HGNC Symbol;Acc:HGNC:28112]
NDUFAF7	#N/A	#N/A	#N/A	#N/A	#N/A	0.296761	#N/A	#N/A	#N/A	#N/A	#N/A	#N/A	0.736289	#N/A	#N/A	#N/A	#N/A	#N/A	#N/A	6.395	#N/A	#N/A	#N/A	#N/A	0.302411	#N/A	#N/A	4	ENSG00000003509	NDUFAF7	protein_coding	NADH:ubiquinone oxidoreductase complex assembly factor 7 [Source:HGNC Symbol;Acc:HGNC:28816]
PPP1R3E	#N/A	#N/A	#N/A	#N/A	#N/A	0.517878	#N/A	#N/A	#N/A	0.439257	#N/A	#N/A	0.927839	#N/A	#N/A	#N/A	#N/A	#N/A	#N/A	2.38758	#N/A	#N/A	#N/A	#N/A	#N/A	#N/A	#N/A	4	ENSG00000235194	PPP1R3E	protein_coding	protein phosphatase 1 regulatory subunit 3E [Source:HGNC Symbol;Acc:HGNC:14943]
GLCCI1-DT	#N/A	#N/A	#N/A	#N/A	#N/A	1.28297	#N/A	#N/A	#N/A	1.34004	0.970278	#N/A	3.8884	#N/A	#N/A	#N/A	#N/A	#N/A	#N/A	#N/A	#N/A	#N/A	#N/A	#N/A	#N/A	#N/A	#N/A	4	ENSG00000233108	GLCCI1-DT	lncRNA	GLCCI1 divergent transcript [Source:HGNC Symbol;Acc:HGNC:40852]
TRAV34	#N/A	#N/A	#N/A	#N/A	#N/A	0.167096	#N/A	#N/A	#N/A	0.154851	#N/A	#N/A	0.153747	#N/A	#N/A	0.0955333	#N/A	#N/A	#N/A	#N/A	#N/A	#N/A	#N/A	#N/A	#N/A	#N/A	#N/A	4	ENSG00000211813	TRAV34	TR_V_gene	T cell receptor alpha variable 34 [Source:HGNC Symbol;Acc:HGNC:12133]
DNAH11	#N/A	#N/A	#N/A	#N/A	#N/A	1.58085	#N/A	#N/A	#N/A	#N/A	#N/A	1.22887	2.18567	#N/A	#N/A	#N/A	#N/A	#N/A	#N/A	0.593319	#N/A	#N/A	#N/A	#N/A	#N/A	#N/A	#N/A	4	ENSG00000105877	DNAH11	protein_coding	dynein axonemal heavy chain 11 [Source:HGNC Symbol;Acc:HGNC:2942]
CUZD1	#N/A	#N/A	#N/A	#N/A	#N/A	1.06662	#N/A	#N/A	#N/A	0.972428	#N/A	#N/A	1.30989	#N/A	#N/A	#N/A	#N/A	#N/A	#N/A	1.17978	#N/A	#N/A	#N/A	#N/A	#N/A	#N/A	#N/A	4	ENSG00000138161	CUZD1	protein_coding	CUB and zona pellucida like domains 1 [Source:HGNC Symbol;Acc:HGNC:17937]
#259033	#N/A	#N/A	#N/A	#N/A	#N/A	0.767365	#N/A	2.03416	#N/A	#N/A	#N/A	#N/A	1.29787	#N/A	#N/A	#N/A	#N/A	#N/A	#N/A	3.29852	#N/A	#N/A	#N/A	#N/A	#N/A	#N/A	#N/A	4	ENSG00000259033		lncRNA	novel transcript
DDX31	#N/A	#N/A	#N/A	#N/A	#N/A	0.350874	#N/A	#N/A	1.61399	#N/A	#N/A	#N/A	0.747937	#N/A	#N/A	#N/A	#N/A	#N/A	#N/A	2.97321	#N/A	#N/A	#N/A	#N/A	#N/A	#N/A	#N/A	4	ENSG00000125485	DDX31	protein_coding	DEAD-box helicase 31 [Source:HGNC Symbol;Acc:HGNC:16715]
DMRTC1B	#N/A	#N/A	#N/A	#N/A	#N/A	0.248432	#N/A	#N/A	#N/A	0.176158	#N/A	#N/A	0.171387	#N/A	#N/A	0.0840695	#N/A	#N/A	#N/A	#N/A	#N/A	#N/A	#N/A	#N/A	#N/A	#N/A	#N/A	4	ENSG00000184911	DMRTC1B	protein_coding	DMRT like family C1B [Source:HGNC Symbol;Acc:HGNC:31686]
#258646	#N/A	#N/A	#N/A	#N/A	#N/A	0.877899	#N/A	#N/A	#N/A	0.985257	#N/A	#N/A	1.06169	#N/A	#N/A	#N/A	#N/A	#N/A	#N/A	0.797914	#N/A	#N/A	#N/A	#N/A	#N/A	#N/A	#N/A	4	ENSG00000258646		lncRNA	novel transcript, antisense to EIF2B2
#238207	#N/A	#N/A	#N/A	#N/A	#N/A	1.6421	#N/A	#N/A	#N/A	0.595402	#N/A	#N/A	0.875834	#N/A	#N/A	0.455453	#N/A	#N/A	#N/A	#N/A	#N/A	#N/A	#N/A	#N/A	#N/A	#N/A	#N/A	4	ENSG00000238207		lncRNA	novel transcript
OVGP1	#N/A	#N/A	#N/A	#N/A	#N/A	1.03565	#N/A	#N/A	#N/A	3.12079	#N/A	#N/A	#N/A	#N/A	#N/A	1.13855	#N/A	#N/A	#N/A	0.258239	#N/A	#N/A	#N/A	#N/A	#N/A	#N/A	#N/A	4	ENSG00000085465	OVGP1	protein_coding	oviductal glycoprotein 1 [Source:HGNC Symbol;Acc:HGNC:8524]
#271737	#N/A	#N/A	#N/A	#N/A	#N/A	1.20613	#N/A	#N/A	#N/A	1.28965	#N/A	#N/A	1.05847	#N/A	#N/A	1.04864	#N/A	#N/A	#N/A	#N/A	#N/A	#N/A	#N/A	#N/A	#N/A	#N/A	#N/A	4	ENSG00000271737		lncRNA	novel transcript
#259935	#N/A	#N/A	#N/A	#N/A	#N/A	1.13029	#N/A	#N/A	#N/A	1.35637	1.44292	#N/A	1.96558	#N/A	#N/A	#N/A	#N/A	#N/A	#N/A	#N/A	#N/A	#N/A	#N/A	#N/A	#N/A	#N/A	#N/A	4	ENSG00000259935		lncRNA	novel transcript, intronic to KIAA1370
FDFT1#079459	#N/A	#N/A	#N/A	#N/A	#N/A	0.23944	#N/A	0.880628	#N/A	#N/A	#N/A	#N/A	#N/A	#N/A	#N/A	#N/A	#N/A	#N/A	0.668987	7.15961	#N/A	#N/A	#N/A	#N/A	#N/A	#N/A	#N/A	4	ENSG00000079459	FDFT1	protein_coding	farnesyl-diphosphate farnesyltransferase 1 [Source:HGNC Symbol;Acc:HGNC:3629]
#260773	#N/A	#N/A	#N/A	#N/A	#N/A	0.781297	#N/A	#N/A	#N/A	#N/A	#N/A	#N/A	1.55672	#N/A	#N/A	#N/A	#N/A	#N/A	#N/A	2.82587	#N/A	#N/A	#N/A	#N/A	0.503568	#N/A	#N/A	4	ENSG00000260773		lncRNA	novel transcript, antisense to DIS3L
PPM1N	#N/A	#N/A	#N/A	#N/A	#N/A	1.09241	1.70918	#N/A	#N/A	#N/A	#N/A	#N/A	#N/A	#N/A	#N/A	#N/A	#N/A	#N/A	0.989312	1.1243	#N/A	#N/A	#N/A	#N/A	#N/A	#N/A	#N/A	4	ENSG00000213889	PPM1N	protein_coding	protein phosphatase, Mg2+/Mn2+ dependent 1N (putative) [Source:HGNC Symbol;Acc:HGNC:26845]
LNX1	#N/A	#N/A	#N/A	#N/A	#N/A	1.01768	#N/A	2.56329	#N/A	#N/A	#N/A	#N/A	1.78383	#N/A	#N/A	#N/A	#N/A	#N/A	#N/A	2.97905	#N/A	#N/A	#N/A	#N/A	#N/A	#N/A	#N/A	4	ENSG00000072201	LNX1	protein_coding	ligand of numb-protein X 1 [Source:HGNC Symbol;Acc:HGNC:6657]
SMYD4	#N/A	#N/A	#N/A	#N/A	#N/A	0.291888	#N/A	#N/A	#N/A	#N/A	0.416482	#N/A	0.639252	#N/A	#N/A	#N/A	#N/A	#N/A	#N/A	6.05287	#N/A	#N/A	#N/A	#N/A	#N/A	#N/A	#N/A	4	ENSG00000186532	SMYD4	protein_coding	SET and MYND domain containing 4 [Source:HGNC Symbol;Acc:HGNC:21067]
#272316	#N/A	#N/A	#N/A	#N/A	#N/A	0.575503	#N/A	#N/A	#N/A	0.715232	#N/A	#N/A	0.872388	#N/A	#N/A	#N/A	#N/A	#N/A	#N/A	4.53372	#N/A	#N/A	#N/A	#N/A	#N/A	#N/A	#N/A	4	ENSG00000272316		lncRNA	novel transcript
#287354	#N/A	#N/A	#N/A	#N/A	#N/A	1.30187	#N/A	#N/A	#N/A	4.8301	#N/A	#N/A	4.87353	#N/A	#N/A	0.864613	#N/A	#N/A	#N/A	#N/A	#N/A	#N/A	#N/A	#N/A	#N/A	#N/A	#N/A	4	ENSG00000287354		lncRNA	novel transcript, antisense to HHAT
LINC01252	#N/A	#N/A	#N/A	#N/A	#N/A	0.986797	2.16208	#N/A	#N/A	2.35595	#N/A	#N/A	#N/A	#N/A	#N/A	#N/A	#N/A	#N/A	#N/A	1.82894	#N/A	#N/A	#N/A	#N/A	#N/A	#N/A	#N/A	4	ENSG00000247157	LINC01252	lncRNA	long intergenic non-protein coding RNA 1252 [Source:HGNC Symbol;Acc:HGNC:27888]
OSMR	#N/A	#N/A	#N/A	#N/A	#N/A	0.926348	#N/A	#N/A	#N/A	#N/A	#N/A	#N/A	2.88745	#N/A	#N/A	#N/A	#N/A	#N/A	#N/A	2.60771	#N/A	#N/A	#N/A	#N/A	1.12636	#N/A	#N/A	4	ENSG00000145623	OSMR	protein_coding	oncostatin M receptor [Source:HGNC Symbol;Acc:HGNC:8507]
#223808	#N/A	#N/A	#N/A	#N/A	#N/A	0.184665	#N/A	#N/A	#N/A	0.16647	#N/A	#N/A	0.170033	#N/A	#N/A	#N/A	#N/A	#N/A	#N/A	#N/A	#N/A	#N/A	0.0544357	#N/A	#N/A	#N/A	#N/A	4	ENSG00000223808		lncRNA	novel transcript
CLK4	#N/A	#N/A	#N/A	#N/A	#N/A	0.245845	#N/A	#N/A	#N/A	#N/A	#N/A	#N/A	0.453315	#N/A	#N/A	#N/A	#N/A	#N/A	#N/A	7.13365	#N/A	#N/A	#N/A	#N/A	0.310036	#N/A	#N/A	4	ENSG00000113240	CLK4	protein_coding	CDC like kinase 4 [Source:HGNC Symbol;Acc:HGNC:13659]
OR52N4	#N/A	#N/A	#N/A	#N/A	#N/A	0.28468	#N/A	#N/A	#N/A	0.196702	#N/A	#N/A	0.191363	0.243256	#N/A	#N/A	#N/A	#N/A	#N/A	#N/A	#N/A	#N/A	#N/A	#N/A	#N/A	#N/A	#N/A	4	ENSG00000181074	OR52N4	protein_coding	olfactory receptor family 52 subfamily N member 4 [Source:HGNC Symbol;Acc:HGNC:15230]
#228037	#N/A	#N/A	#N/A	#N/A	#N/A	1.51454	#N/A	#N/A	#N/A	#N/A	0.886667	#N/A	0.989132	#N/A	#N/A	#N/A	#N/A	#N/A	#N/A	#N/A	#N/A	#N/A	0.670202	#N/A	#N/A	#N/A	#N/A	4	ENSG00000228037		lncRNA	novel transcript
MCM3AP-AS1	#N/A	#N/A	#N/A	#N/A	#N/A	0.460437	#N/A	#N/A	#N/A	0.565179	#N/A	#N/A	2.45931	#N/A	#N/A	#N/A	#N/A	#N/A	#N/A	5.02011	#N/A	#N/A	#N/A	#N/A	#N/A	#N/A	#N/A	4	ENSG00000215424	MCM3AP-AS1	lncRNA	MCM3AP antisense RNA 1 [Source:HGNC Symbol;Acc:HGNC:16417]
SRP14-DT	#N/A	#N/A	#N/A	#N/A	#N/A	0.866573	#N/A	#N/A	#N/A	0.925858	#N/A	#N/A	0.665679	#N/A	#N/A	#N/A	#N/A	#N/A	#N/A	2.96443	#N/A	#N/A	#N/A	#N/A	#N/A	#N/A	#N/A	4	ENSG00000248508	SRP14-DT	lncRNA	SRP14 divergent transcript [Source:HGNC Symbol;Acc:HGNC:48619]
#254163	#N/A	#N/A	#N/A	#N/A	#N/A	0.229193	#N/A	#N/A	#N/A	0.181622	#N/A	#N/A	0.182628	#N/A	#N/A	#N/A	#N/A	#N/A	#N/A	#N/A	0.73742	#N/A	#N/A	#N/A	#N/A	#N/A	#N/A	4	ENSG00000254163		lncRNA	novel transcript
#258560	#N/A	#N/A	#N/A	#N/A	#N/A	1.3679	#N/A	#N/A	#N/A	#N/A	#N/A	#N/A	1.87857	#N/A	#N/A	#N/A	#N/A	#N/A	0.756645	0.677331	#N/A	#N/A	#N/A	#N/A	#N/A	#N/A	#N/A	4	ENSG00000258560		lncRNA	novel transcript, antisense to EVL
INO80B	#N/A	#N/A	#N/A	#N/A	#N/A	0.500968	#N/A	#N/A	1.90337	0.998813	#N/A	#N/A	#N/A	#N/A	#N/A	#N/A	#N/A	#N/A	#N/A	5.09813	#N/A	#N/A	#N/A	#N/A	#N/A	#N/A	#N/A	4	ENSG00000115274	INO80B	protein_coding	INO80 complex subunit B [Source:HGNC Symbol;Acc:HGNC:13324]
LINC02951	#N/A	#N/A	#N/A	#N/A	#N/A	0.710746	#N/A	#N/A	1.04459	#N/A	#N/A	#N/A	1.65556	#N/A	#N/A	#N/A	#N/A	#N/A	#N/A	1.86878	#N/A	#N/A	#N/A	#N/A	#N/A	#N/A	#N/A	4	ENSG00000255503	LINC02951	lncRNA	long intergenic non-protein coding RNA 2951 [Source:HGNC Symbol;Acc:HGNC:55967]
#287312	#N/A	#N/A	#N/A	#N/A	#N/A	0.48606	#N/A	#N/A	#N/A	0.3035	#N/A	#N/A	0.275756	#N/A	#N/A	0.131205	#N/A	#N/A	#N/A	#N/A	#N/A	#N/A	#N/A	#N/A	#N/A	#N/A	#N/A	4	ENSG00000287312		lncRNA	novel transcript
C2orf81	#N/A	#N/A	#N/A	#N/A	#N/A	1.11222	#N/A	#N/A	#N/A	#N/A	#N/A	#N/A	#N/A	#N/A	#N/A	#N/A	0.778409	#N/A	#N/A	0.552058	#N/A	#N/A	0.793883	#N/A	#N/A	#N/A	#N/A	4	ENSG00000284308	C2orf81	protein_coding	chromosome 2 open reading frame 81 [Source:HGNC Symbol;Acc:HGNC:34350]
DENND2A	#N/A	#N/A	#N/A	#N/A	#N/A	0.982806	#N/A	#N/A	#N/A	#N/A	#N/A	#N/A	1.54373	#N/A	#N/A	#N/A	#N/A	#N/A	#N/A	0.264525	#N/A	#N/A	#N/A	#N/A	1.00147	#N/A	#N/A	4	ENSG00000146966	DENND2A	protein_coding	DENN domain containing 2A [Source:HGNC Symbol;Acc:HGNC:22212]
PEX6	#N/A	#N/A	#N/A	#N/A	#N/A	0.261863	#N/A	#N/A	#N/A	#N/A	#N/A	#N/A	0.521919	#N/A	#N/A	#N/A	#N/A	#N/A	0.617556	3.84278	#N/A	#N/A	#N/A	#N/A	#N/A	#N/A	#N/A	4	ENSG00000124587	PEX6	protein_coding	peroxisomal biogenesis factor 6 [Source:HGNC Symbol;Acc:HGNC:8859]
PODXL2	#N/A	#N/A	#N/A	#N/A	#N/A	1.5419	#N/A	#N/A	#N/A	#N/A	1.17583	#N/A	#N/A	#N/A	#N/A	#N/A	#N/A	#N/A	#N/A	0.238034	#N/A	0.838571	#N/A	#N/A	#N/A	#N/A	#N/A	4	ENSG00000114631	PODXL2	protein_coding	podocalyxin like 2 [Source:HGNC Symbol;Acc:HGNC:17936]
VIRMA-DT	#N/A	#N/A	#N/A	#N/A	#N/A	1.27669	#N/A	#N/A	#N/A	1.15965	#N/A	#N/A	1.48571	#N/A	#N/A	#N/A	#N/A	#N/A	#N/A	0.681922	#N/A	#N/A	#N/A	#N/A	#N/A	#N/A	#N/A	4	ENSG00000253704	VIRMA-DT	lncRNA	VIRMA divergent transcript [Source:HGNC Symbol;Acc:HGNC:55531]
CLCC1	#N/A	#N/A	#N/A	#N/A	#N/A	0.465536	#N/A	#N/A	1.49686	#N/A	0.589279	#N/A	#N/A	#N/A	#N/A	#N/A	#N/A	#N/A	#N/A	1.89253	#N/A	#N/A	#N/A	#N/A	#N/A	#N/A	#N/A	4	ENSG00000121940	CLCC1	protein_coding	chloride channel CLIC like 1 [Source:HGNC Symbol;Acc:HGNC:29675]
MTF2	#N/A	#N/A	#N/A	#N/A	#N/A	0.178998	#N/A	#N/A	0.97516	#N/A	#N/A	#N/A	0.358303	#N/A	#N/A	#N/A	#N/A	#N/A	#N/A	5.31357	#N/A	#N/A	#N/A	#N/A	#N/A	#N/A	#N/A	4	ENSG00000143033	MTF2	protein_coding	metal response element binding transcription factor 2 [Source:HGNC Symbol;Acc:HGNC:29535]
PHF6	#N/A	#N/A	#N/A	#N/A	#N/A	0.332137	#N/A	#N/A	#N/A	#N/A	#N/A	#N/A	#N/A	0.293707	#N/A	#N/A	#N/A	#N/A	0.620395	4.35442	#N/A	#N/A	#N/A	#N/A	#N/A	#N/A	#N/A	4	ENSG00000156531	PHF6	protein_coding	PHD finger protein 6 [Source:HGNC Symbol;Acc:HGNC:18145]
ZNF649	#N/A	#N/A	#N/A	#N/A	#N/A	0.535124	#N/A	#N/A	1.51375	#N/A	#N/A	#N/A	0.491475	#N/A	#N/A	#N/A	#N/A	#N/A	#N/A	1.97416	#N/A	#N/A	#N/A	#N/A	#N/A	#N/A	#N/A	4	ENSG00000198093	ZNF649	protein_coding	zinc finger protein 649 [Source:HGNC Symbol;Acc:HGNC:25741]
MED19	#N/A	#N/A	#N/A	#N/A	#N/A	0.44623	0.978392	#N/A	#N/A	#N/A	#N/A	#N/A	0.485644	#N/A	#N/A	#N/A	#N/A	#N/A	#N/A	2.93241	#N/A	#N/A	#N/A	#N/A	#N/A	#N/A	#N/A	4	ENSG00000156603	MED19	protein_coding	mediator complex subunit 19 [Source:HGNC Symbol;Acc:HGNC:29600]
TMED3	#N/A	#N/A	#N/A	#N/A	#N/A	0.385296	#N/A	#N/A	#N/A	#N/A	#N/A	#N/A	#N/A	#N/A	#N/A	#N/A	#N/A	#N/A	#N/A	2.07286	0.347587	#N/A	#N/A	#N/A	#N/A	#N/A	2.19466	4	ENSG00000166557	TMED3	protein_coding	transmembrane p24 trafficking protein 3 [Source:HGNC Symbol;Acc:HGNC:28889]
MAP3K9-DT	#N/A	#N/A	#N/A	#N/A	#N/A	1.51134	#N/A	#N/A	#N/A	2.94254	0.514068	#N/A	3.09647	#N/A	#N/A	#N/A	#N/A	#N/A	#N/A	#N/A	#N/A	#N/A	#N/A	#N/A	#N/A	#N/A	#N/A	4	ENSG00000259153	MAP3K9-DT	lncRNA	MAP3K9 divergent transcript [Source:HGNC Symbol;Acc:HGNC:53189]
SLC5A10	#N/A	#N/A	#N/A	#N/A	#N/A	1.44909	1.04	#N/A	#N/A	#N/A	#N/A	#N/A	#N/A	#N/A	#N/A	#N/A	#N/A	#N/A	#N/A	0.663406	#N/A	#N/A	#N/A	#N/A	0.869195	#N/A	#N/A	4	ENSG00000154025	SLC5A10	protein_coding	solute carrier family 5 member 10 [Source:HGNC Symbol;Acc:HGNC:23155]
LINC02696	#N/A	#N/A	#N/A	#N/A	#N/A	1.58657	#N/A	#N/A	#N/A	2.37479	0.456666	#N/A	1.99375	#N/A	#N/A	#N/A	#N/A	#N/A	#N/A	#N/A	#N/A	#N/A	#N/A	#N/A	#N/A	#N/A	#N/A	4	ENSG00000254427	LINC02696	lncRNA	long intergenic non-protein coding RNA 2696 [Source:HGNC Symbol;Acc:HGNC:54210]
PEX5L	#N/A	#N/A	#N/A	#N/A	#N/A	0.97631	#N/A	#N/A	#N/A	2.87738	#N/A	#N/A	3.25534	#N/A	#N/A	#N/A	#N/A	#N/A	#N/A	0.29166	#N/A	#N/A	#N/A	#N/A	#N/A	#N/A	#N/A	4	ENSG00000114757	PEX5L	protein_coding	peroxisomal biogenesis factor 5 like [Source:HGNC Symbol;Acc:HGNC:30024]
FOXD2-AS1	#N/A	#N/A	#N/A	#N/A	#N/A	1.50588	#N/A	#N/A	#N/A	1.55794	#N/A	#N/A	#N/A	1.43413	#N/A	#N/A	#N/A	0.19687	#N/A	#N/A	#N/A	#N/A	#N/A	#N/A	#N/A	#N/A	#N/A	4	ENSG00000237424	FOXD2-AS1	lncRNA	FOXD2 adjacent opposite strand RNA 1 [Source:HGNC Symbol;Acc:HGNC:44256]
ETFRF1	#N/A	#N/A	#N/A	#N/A	#N/A	0.593056	#N/A	#N/A	#N/A	0.386445	#N/A	#N/A	0.391819	#N/A	#N/A	#N/A	#N/A	#N/A	#N/A	2.68209	#N/A	#N/A	#N/A	#N/A	#N/A	#N/A	#N/A	4	ENSG00000205707	ETFRF1	protein_coding	electron transfer flavoprotein regulatory factor 1 [Source:HGNC Symbol;Acc:HGNC:27052]
CCDC90B-AS1	#N/A	#N/A	#N/A	#N/A	#N/A	0.667659	#N/A	#N/A	#N/A	0.969693	#N/A	#N/A	0.734967	#N/A	#N/A	#N/A	#N/A	#N/A	#N/A	1.79796	#N/A	#N/A	#N/A	#N/A	#N/A	#N/A	#N/A	4	ENSG00000255234	CCDC90B-AS1	lncRNA	CCDC90B antisense RNA 1 [Source:HGNC Symbol;Acc:HGNC:55505]
LINC01281	#N/A	#N/A	#N/A	#N/A	#N/A	0.228732	#N/A	#N/A	#N/A	0.185104	#N/A	#N/A	0.178501	#N/A	#N/A	#N/A	#N/A	#N/A	#N/A	#N/A	#N/A	#N/A	0.0462273	#N/A	#N/A	#N/A	#N/A	4	ENSG00000235304	LINC01281	lncRNA	long intergenic non-protein coding RNA 1281 [Source:HGNC Symbol;Acc:HGNC:50337]
KRT18	#N/A	#N/A	#N/A	#N/A	#N/A	1.06219	#N/A	#N/A	#N/A	0.406222	#N/A	#N/A	0.570103	#N/A	#N/A	0.246236	#N/A	#N/A	#N/A	#N/A	#N/A	#N/A	#N/A	#N/A	#N/A	#N/A	#N/A	4	ENSG00000111057	KRT18	protein_coding	keratin 18 [Source:HGNC Symbol;Acc:HGNC:6430]
#261324	#N/A	#N/A	#N/A	#N/A	#N/A	0.633223	3.03732	#N/A	#N/A	#N/A	#N/A	#N/A	0.68032	#N/A	#N/A	#N/A	#N/A	#N/A	#N/A	2.19437	#N/A	#N/A	#N/A	#N/A	#N/A	#N/A	#N/A	4	ENSG00000261324		lncRNA	novel transcript, overlapping HIST4H4
TMEM150C	#N/A	#N/A	#N/A	#N/A	#N/A	1.20954	#N/A	#N/A	#N/A	1.55068	#N/A	#N/A	1.99456	#N/A	#N/A	#N/A	#N/A	#N/A	#N/A	1.22993	#N/A	#N/A	#N/A	#N/A	#N/A	#N/A	#N/A	4	ENSG00000249242	TMEM150C	protein_coding	transmembrane protein 150C [Source:HGNC Symbol;Acc:HGNC:37263]
RBP5#139194	#N/A	#N/A	#N/A	#N/A	#N/A	0.625315	#N/A	#N/A	#N/A	#N/A	#N/A	#N/A	1.07934	#N/A	#N/A	#N/A	#N/A	#N/A	#N/A	3.95236	#N/A	#N/A	#N/A	#N/A	0.438047	#N/A	#N/A	4	ENSG00000139194	RBP5	protein_coding	retinol binding protein 5 [Source:HGNC Symbol;Acc:HGNC:15847]
IPO4#196497	#N/A	#N/A	#N/A	#N/A	#N/A	0.70499	#N/A	#N/A	#N/A	#N/A	#N/A	#N/A	#N/A	#N/A	#N/A	0.649978	#N/A	#N/A	#N/A	1.36242	0.622618	#N/A	#N/A	#N/A	#N/A	#N/A	#N/A	4	ENSG00000196497	IPO4	protein_coding	importin 4 [Source:HGNC Symbol;Acc:HGNC:19426]
MYLK-AS1	#N/A	#N/A	#N/A	#N/A	#N/A	0.512134	#N/A	#N/A	#N/A	0.896806	#N/A	#N/A	1.37994	#N/A	#N/A	#N/A	#N/A	#N/A	#N/A	3.49491	#N/A	#N/A	#N/A	#N/A	#N/A	#N/A	#N/A	4	ENSG00000239523	MYLK-AS1	lncRNA	MYLK antisense RNA 1 [Source:HGNC Symbol;Acc:HGNC:42440]
GPR52	#N/A	#N/A	#N/A	#N/A	#N/A	1.10434	#N/A	#N/A	#N/A	1.25359	#N/A	#N/A	1.27376	#N/A	#N/A	#N/A	#N/A	#N/A	#N/A	#N/A	0.646775	#N/A	#N/A	#N/A	#N/A	#N/A	#N/A	4	ENSG00000203737	GPR52	protein_coding	G protein-coupled receptor 52 [Source:HGNC Symbol;Acc:HGNC:4508]
FAM81B	#N/A	#N/A	#N/A	#N/A	#N/A	1.12733	#N/A	#N/A	#N/A	0.964868	#N/A	#N/A	2.91959	#N/A	#N/A	#N/A	#N/A	#N/A	#N/A	#N/A	#N/A	#N/A	#N/A	#N/A	1.23258	#N/A	#N/A	4	ENSG00000153347	FAM81B	protein_coding	family with sequence similarity 81 member B [Source:HGNC Symbol;Acc:HGNC:26335]
TNFSF9	#N/A	#N/A	#N/A	#N/A	#N/A	1.26256	#N/A	#N/A	#N/A	2.76854	#N/A	#N/A	#N/A	2.34245	#N/A	#N/A	#N/A	#N/A	#N/A	#N/A	2.24699	#N/A	#N/A	#N/A	#N/A	#N/A	#N/A	4	ENSG00000125657	TNFSF9	protein_coding	TNF superfamily member 9 [Source:HGNC Symbol;Acc:HGNC:11939]
POLR3D	#N/A	#N/A	#N/A	#N/A	#N/A	0.507738	#N/A	1.84607	#N/A	0.524655	#N/A	#N/A	#N/A	#N/A	#N/A	#N/A	#N/A	#N/A	#N/A	4.54031	#N/A	#N/A	#N/A	#N/A	#N/A	#N/A	#N/A	4	ENSG00000168495	POLR3D	protein_coding	RNA polymerase III subunit D [Source:HGNC Symbol;Acc:HGNC:1080]
FAM89A	#N/A	#N/A	#N/A	#N/A	#N/A	0.83768	#N/A	#N/A	#N/A	1.17412	1.42897	#N/A	#N/A	#N/A	#N/A	#N/A	#N/A	#N/A	#N/A	#N/A	#N/A	0.889223	#N/A	#N/A	#N/A	#N/A	#N/A	4	ENSG00000182118	FAM89A	protein_coding	family with sequence similarity 89 member A [Source:HGNC Symbol;Acc:HGNC:25057]
#282199	#N/A	#N/A	#N/A	#N/A	#N/A	1.56981	#N/A	#N/A	#N/A	1.84779	#N/A	#N/A	#N/A	#N/A	#N/A	0.947921	#N/A	#N/A	#N/A	#N/A	#N/A	#N/A	2.06301	#N/A	#N/A	#N/A	#N/A	4	ENSG00000282199		lncRNA	novel transcript, antisense to FAM215A
IQCK	#N/A	#N/A	#N/A	#N/A	#N/A	0.66575	#N/A	#N/A	1.01571	#N/A	#N/A	#N/A	#N/A	#N/A	#N/A	1.02116	#N/A	#N/A	#N/A	1.84935	#N/A	#N/A	#N/A	#N/A	#N/A	#N/A	#N/A	4	ENSG00000174628	IQCK	protein_coding	IQ motif containing K [Source:HGNC Symbol;Acc:HGNC:28556]
RGS5	#N/A	#N/A	#N/A	#N/A	#N/A	0.774852	#N/A	#N/A	#N/A	#N/A	#N/A	#N/A	1.60785	#N/A	#N/A	1.15573	#N/A	#N/A	#N/A	1.39719	#N/A	#N/A	#N/A	#N/A	#N/A	#N/A	#N/A	4	ENSG00000143248	RGS5	protein_coding	regulator of G protein signaling 5 [Source:HGNC Symbol;Acc:HGNC:10001]
LINC01250	#N/A	#N/A	#N/A	#N/A	#N/A	1.40327	#N/A	#N/A	#N/A	2.73272	#N/A	#N/A	3.41232	#N/A	#N/A	#N/A	#N/A	#N/A	#N/A	0.19687	#N/A	#N/A	#N/A	#N/A	#N/A	#N/A	#N/A	4	ENSG00000234423	LINC01250	lncRNA	long intergenic non-protein coding RNA 1250 [Source:HGNC Symbol;Acc:HGNC:49844]
#263657	#N/A	#N/A	#N/A	#N/A	#N/A	0.522106	#N/A	#N/A	#N/A	#N/A	#N/A	#N/A	1.58373	#N/A	#N/A	#N/A	#N/A	#N/A	#N/A	3.25288	#N/A	#N/A	#N/A	#N/A	0.625662	#N/A	#N/A	4	ENSG00000263657		lncRNA	novel transcript, antisense to SSH2
ZNF764	#N/A	#N/A	#N/A	#N/A	#N/A	0.641093	#N/A	#N/A	#N/A	#N/A	#N/A	#N/A	#N/A	#N/A	#N/A	0.64661	#N/A	1.26606	#N/A	1.35152	#N/A	#N/A	#N/A	#N/A	#N/A	#N/A	#N/A	4	ENSG00000169951	ZNF764	protein_coding	zinc finger protein 764 [Source:HGNC Symbol;Acc:HGNC:28200]
PPP1R37	#N/A	#N/A	#N/A	#N/A	#N/A	0.598922	#N/A	#N/A	#N/A	0.943289	#N/A	#N/A	#N/A	#N/A	#N/A	#N/A	#N/A	#N/A	#N/A	3.3964	0.316507	#N/A	#N/A	#N/A	#N/A	#N/A	#N/A	4	ENSG00000104866	PPP1R37	protein_coding	protein phosphatase 1 regulatory subunit 37 [Source:HGNC Symbol;Acc:HGNC:27607]
RSPH14	#N/A	#N/A	#N/A	#N/A	#N/A	1.49312	#N/A	#N/A	#N/A	2.27192	#N/A	#N/A	1.6342	1.13976	#N/A	#N/A	#N/A	#N/A	#N/A	#N/A	#N/A	#N/A	#N/A	#N/A	#N/A	#N/A	#N/A	4	ENSG00000100218	RSPH14	protein_coding	radial spoke head 14 homolog [Source:HGNC Symbol;Acc:HGNC:13437]
ZNF322	#N/A	#N/A	#N/A	#N/A	#N/A	0.403427	#N/A	#N/A	#N/A	#N/A	#N/A	#N/A	#N/A	#N/A	#N/A	#N/A	#N/A	#N/A	#N/A	4.41969	0.306061	#N/A	#N/A	#N/A	#N/A	1.1047	#N/A	4	ENSG00000181315	ZNF322	protein_coding	zinc finger protein 322 [Source:HGNC Symbol;Acc:HGNC:23640]
GINS4	#N/A	#N/A	#N/A	#N/A	#N/A	1.02634	#N/A	#N/A	#N/A	1.28302	#N/A	#N/A	#N/A	#N/A	#N/A	#N/A	#N/A	#N/A	0.91566	#N/A	#N/A	0.756986	#N/A	#N/A	#N/A	#N/A	#N/A	4	ENSG00000147536	GINS4	protein_coding	GINS complex subunit 4 [Source:HGNC Symbol;Acc:HGNC:28226]
UMPS	#N/A	#N/A	#N/A	#N/A	#N/A	0.316079	1.04232	#N/A	#N/A	#N/A	#N/A	#N/A	#N/A	#N/A	#N/A	#N/A	#N/A	#N/A	1.02508	5.32213	#N/A	#N/A	#N/A	#N/A	#N/A	#N/A	#N/A	4	ENSG00000114491	UMPS	protein_coding	uridine monophosphate synthetase [Source:HGNC Symbol;Acc:HGNC:12563]
C1orf146	#N/A	#N/A	#N/A	#N/A	#N/A	0.902166	#N/A	#N/A	#N/A	1.93725	#N/A	#N/A	3.20879	#N/A	#N/A	#N/A	#N/A	#N/A	#N/A	0.254713	#N/A	#N/A	#N/A	#N/A	#N/A	#N/A	#N/A	4	ENSG00000203910	C1orf146	protein_coding	chromosome 1 open reading frame 146 [Source:HGNC Symbol;Acc:HGNC:24032]
ZNF136	#N/A	#N/A	#N/A	#N/A	#N/A	0.253527	#N/A	#N/A	#N/A	#N/A	#N/A	#N/A	0.479562	#N/A	#N/A	#N/A	#N/A	#N/A	0.689784	4.24209	#N/A	#N/A	#N/A	#N/A	#N/A	#N/A	#N/A	4	ENSG00000196646	ZNF136	protein_coding	zinc finger protein 136 [Source:HGNC Symbol;Acc:HGNC:12920]
ETV4	#N/A	#N/A	#N/A	#N/A	#N/A	0.79406	#N/A	#N/A	#N/A	#N/A	#N/A	#N/A	1.93312	#N/A	#N/A	#N/A	0.696906	#N/A	#N/A	0.457925	#N/A	#N/A	#N/A	#N/A	#N/A	#N/A	#N/A	4	ENSG00000175832	ETV4	protein_coding	ETS variant transcription factor 4 [Source:HGNC Symbol;Acc:HGNC:3493]
POLR3G	#N/A	#N/A	#N/A	#N/A	#N/A	0.995485	1.52206	#N/A	#N/A	#N/A	#N/A	#N/A	1.11926	#N/A	#N/A	#N/A	#N/A	#N/A	#N/A	1.04439	#N/A	#N/A	#N/A	#N/A	#N/A	#N/A	#N/A	4	ENSG00000113356	POLR3G	protein_coding	RNA polymerase III subunit G [Source:HGNC Symbol;Acc:HGNC:30075]
BCL2L15	#N/A	#N/A	#N/A	#N/A	#N/A	0.764068	#N/A	#N/A	#N/A	0.870799	#N/A	#N/A	1.51395	#N/A	#N/A	#N/A	#N/A	#N/A	#N/A	0.590487	#N/A	#N/A	#N/A	#N/A	#N/A	#N/A	#N/A	4	ENSG00000188761	BCL2L15	protein_coding	BCL2 like 15 [Source:HGNC Symbol;Acc:HGNC:33624]
#261632	#N/A	#N/A	#N/A	#N/A	#N/A	0.607335	#N/A	#N/A	#N/A	#N/A	#N/A	#N/A	2.31387	#N/A	#N/A	#N/A	#N/A	#N/A	#N/A	2.93999	#N/A	#N/A	#N/A	#N/A	0.562029	#N/A	#N/A	4	ENSG00000261632		lncRNA	novel transcript, antisense to MYO9A
HES6	#N/A	#N/A	#N/A	#N/A	#N/A	1.08698	#N/A	#N/A	#N/A	#N/A	#N/A	2.11022	#N/A	#N/A	#N/A	#N/A	#N/A	#N/A	#N/A	0.555962	2.00101	#N/A	#N/A	#N/A	#N/A	#N/A	#N/A	4	ENSG00000144485	HES6	protein_coding	hes family bHLH transcription factor 6 [Source:HGNC Symbol;Acc:HGNC:18254]
ALAS2	#N/A	#N/A	#N/A	#N/A	#N/A	1.22505	#N/A	#N/A	#N/A	0.98392	#N/A	#N/A	3.1229	#N/A	#N/A	#N/A	#N/A	#N/A	#N/A	#N/A	#N/A	#N/A	#N/A	#N/A	0.137853	#N/A	#N/A	4	ENSG00000158578	ALAS2	protein_coding	5'-aminolevulinate synthase 2 [Source:HGNC Symbol;Acc:HGNC:397]
NELFCD	#N/A	#N/A	#N/A	#N/A	#N/A	0.292042	#N/A	#N/A	#N/A	0.374421	#N/A	#N/A	0.490951	#N/A	#N/A	#N/A	#N/A	#N/A	#N/A	4.90393	#N/A	#N/A	#N/A	#N/A	#N/A	#N/A	#N/A	4	ENSG00000101158	NELFCD	protein_coding	negative elongation factor complex member C/D [Source:HGNC Symbol;Acc:HGNC:15934]
MTHFD1	#N/A	#N/A	#N/A	#N/A	#N/A	0.331613	#N/A	0.961231	#N/A	0.453182	#N/A	#N/A	#N/A	#N/A	#N/A	#N/A	#N/A	#N/A	#N/A	5.3535	#N/A	#N/A	#N/A	#N/A	#N/A	#N/A	#N/A	4	ENSG00000100714	MTHFD1	protein_coding	methylenetetrahydrofolate dehydrogenase, cyclohydrolase and formyltetrahydrofolate synthetase 1 [Source:HGNC Symbol;Acc:HGNC:7432]
KCNIP4#185774	#N/A	#N/A	#N/A	#N/A	#N/A	0.560345	#N/A	1.68048	#N/A	#N/A	#N/A	#N/A	1.9922	#N/A	#N/A	#N/A	#N/A	#N/A	1.2922	#N/A	#N/A	#N/A	#N/A	#N/A	#N/A	#N/A	#N/A	4	ENSG00000185774	KCNIP4	protein_coding	potassium voltage-gated channel interacting protein 4 [Source:HGNC Symbol;Acc:HGNC:30083]
#253875	#N/A	#N/A	#N/A	#N/A	#N/A	0.800994	#N/A	#N/A	#N/A	#N/A	#N/A	#N/A	3.55612	#N/A	#N/A	#N/A	#N/A	#N/A	#N/A	0.496057	#N/A	#N/A	#N/A	#N/A	0.929936	#N/A	#N/A	4	ENSG00000253875		lncRNA	novel transcript
ABCB9	#N/A	#N/A	#N/A	#N/A	#N/A	0.673186	#N/A	#N/A	#N/A	#N/A	#N/A	#N/A	0.674006	#N/A	#N/A	#N/A	#N/A	1.29529	#N/A	1.18434	#N/A	#N/A	#N/A	#N/A	#N/A	#N/A	#N/A	4	ENSG00000150967	ABCB9	protein_coding	ATP binding cassette subfamily B member 9 [Source:HGNC Symbol;Acc:HGNC:50]
#228852	#N/A	#N/A	#N/A	#N/A	#N/A	1.08839	#N/A	#N/A	#N/A	1.19248	#N/A	#N/A	1.96177	#N/A	#N/A	#N/A	#N/A	#N/A	0.197746	#N/A	#N/A	#N/A	#N/A	#N/A	#N/A	#N/A	#N/A	4	ENSG00000228852		lncRNA	novel transcript, antisense to RWDD3
LINC02718	#N/A	#N/A	#N/A	#N/A	#N/A	1.01118	#N/A	#N/A	#N/A	1.71218	#N/A	#N/A	3.94449	#N/A	#N/A	#N/A	#N/A	#N/A	0.172087	#N/A	#N/A	#N/A	#N/A	#N/A	#N/A	#N/A	#N/A	4	ENSG00000255418	LINC02718	lncRNA	long intergenic non-protein coding RNA 2718 [Source:HGNC Symbol;Acc:HGNC:54235]
#254040	#N/A	#N/A	#N/A	#N/A	#N/A	0.861334	#N/A	#N/A	#N/A	0.37081	#N/A	#N/A	0.357315	#N/A	#N/A	#N/A	#N/A	#N/A	#N/A	#N/A	2.47569	#N/A	#N/A	#N/A	#N/A	#N/A	#N/A	4	ENSG00000254040		lncRNA	novel transcript
#267469	#N/A	#N/A	#N/A	#N/A	#N/A	1.29331	#N/A	#N/A	#N/A	#N/A	1.41161	#N/A	1.71939	#N/A	#N/A	#N/A	#N/A	#N/A	#N/A	0.424112	#N/A	#N/A	#N/A	#N/A	#N/A	#N/A	#N/A	4	ENSG00000267469		lncRNA	novel transcript, antisense to TLE5
RFC5	#N/A	#N/A	#N/A	#N/A	#N/A	0.808336	#N/A	#N/A	1.35805	#N/A	#N/A	#N/A	0.850845	#N/A	#N/A	#N/A	#N/A	#N/A	#N/A	3.55315	#N/A	#N/A	#N/A	#N/A	#N/A	#N/A	#N/A	4	ENSG00000111445	RFC5	protein_coding	replication factor C subunit 5 [Source:HGNC Symbol;Acc:HGNC:9973]
#288009	#N/A	#N/A	#N/A	#N/A	#N/A	0.819452	#N/A	#N/A	#N/A	0.937031	#N/A	#N/A	2.53572	#N/A	#N/A	#N/A	#N/A	#N/A	#N/A	2.44999	#N/A	#N/A	#N/A	#N/A	#N/A	#N/A	#N/A	4	ENSG00000288009		lncRNA	novel transcript
#248115	#N/A	#N/A	#N/A	#N/A	#N/A	0.744623	#N/A	#N/A	#N/A	0.818744	#N/A	#N/A	2.94774	#N/A	#N/A	#N/A	#N/A	#N/A	#N/A	0.761172	#N/A	#N/A	#N/A	#N/A	#N/A	#N/A	#N/A	4	ENSG00000248115		lncRNA	novel transcript
#274400	#N/A	#N/A	#N/A	#N/A	#N/A	0.854216	#N/A	#N/A	#N/A	#N/A	#N/A	#N/A	1.10063	#N/A	#N/A	#N/A	#N/A	#N/A	0.484258	0.269198	#N/A	#N/A	#N/A	#N/A	#N/A	#N/A	#N/A	4	ENSG00000274400		lncRNA	novel transcript
ADAM29	#N/A	#N/A	#N/A	#N/A	#N/A	1.30308	#N/A	#N/A	#N/A	0.799842	#N/A	#N/A	0.687872	#N/A	#N/A	0.409819	#N/A	#N/A	#N/A	#N/A	#N/A	#N/A	#N/A	#N/A	#N/A	#N/A	#N/A	4	ENSG00000168594	ADAM29	protein_coding	ADAM metallopeptidase domain 29 [Source:HGNC Symbol;Acc:HGNC:207]
DNAJC21	#N/A	#N/A	#N/A	#N/A	#N/A	0.209108	0.662916	#N/A	#N/A	#N/A	#N/A	#N/A	#N/A	#N/A	#N/A	#N/A	#N/A	#N/A	#N/A	4.99789	0.164318	#N/A	#N/A	#N/A	#N/A	#N/A	#N/A	4	ENSG00000168724	DNAJC21	protein_coding	DnaJ heat shock protein family (Hsp40) member C21 [Source:HGNC Symbol;Acc:HGNC:27030]
CRB3	#N/A	#N/A	#N/A	#N/A	#N/A	1.3382	#N/A	#N/A	#N/A	0.822557	#N/A	#N/A	0.823515	#N/A	#N/A	#N/A	#N/A	#N/A	#N/A	#N/A	#N/A	#N/A	0.305244	#N/A	#N/A	#N/A	#N/A	4	ENSG00000130545	CRB3	protein_coding	crumbs cell polarity complex component 3 [Source:HGNC Symbol;Acc:HGNC:20237]
SLC25A41	#N/A	#N/A	#N/A	#N/A	#N/A	0.736961	#N/A	#N/A	#N/A	0.412665	#N/A	#N/A	0.397946	#N/A	#N/A	0.242534	#N/A	#N/A	#N/A	#N/A	#N/A	#N/A	#N/A	#N/A	#N/A	#N/A	#N/A	4	ENSG00000181240	SLC25A41	protein_coding	solute carrier family 25 member 41 [Source:HGNC Symbol;Acc:HGNC:28533]
#273240	#N/A	#N/A	#N/A	#N/A	#N/A	0.995176	#N/A	#N/A	#N/A	1.19413	#N/A	#N/A	1.38927	#N/A	#N/A	#N/A	#N/A	#N/A	0.271722	#N/A	#N/A	#N/A	#N/A	#N/A	#N/A	#N/A	#N/A	4	ENSG00000273240		lncRNA	novel transcript
REEP6	#N/A	#N/A	#N/A	#N/A	#N/A	1.18566	#N/A	#N/A	#N/A	#N/A	0.581789	#N/A	#N/A	#N/A	#N/A	#N/A	#N/A	#N/A	#N/A	#N/A	1.03063	#N/A	0.975739	#N/A	#N/A	#N/A	#N/A	4	ENSG00000115255	REEP6	protein_coding	receptor accessory protein 6 [Source:HGNC Symbol;Acc:HGNC:30078]
SEMA4G	#N/A	#N/A	#N/A	#N/A	#N/A	0.671154	1.23963	#N/A	#N/A	#N/A	#N/A	#N/A	1.96953	#N/A	#N/A	#N/A	#N/A	#N/A	#N/A	0.917745	#N/A	#N/A	#N/A	#N/A	#N/A	#N/A	#N/A	4	ENSG00000095539	SEMA4G	protein_coding	semaphorin 4G [Source:HGNC Symbol;Acc:HGNC:10735]
DCDC2	#N/A	#N/A	#N/A	#N/A	#N/A	0.991486	#N/A	#N/A	#N/A	#N/A	#N/A	#N/A	0.812799	#N/A	#N/A	0.453683	#N/A	#N/A	0.0632237	#N/A	#N/A	#N/A	#N/A	#N/A	#N/A	#N/A	#N/A	4	ENSG00000146038	DCDC2	protein_coding	doublecortin domain containing 2 [Source:HGNC Symbol;Acc:HGNC:18141]
#228863	#N/A	#N/A	#N/A	#N/A	#N/A	0.475723	#N/A	#N/A	#N/A	#N/A	#N/A	#N/A	1.61691	#N/A	#N/A	#N/A	#N/A	#N/A	#N/A	4.24662	#N/A	#N/A	#N/A	#N/A	0.696483	#N/A	#N/A	4	ENSG00000228863		lncRNA	novel transcript, antisense to CD48
TNNC1	#N/A	#N/A	#N/A	#N/A	#N/A	0.844258	#N/A	#N/A	#N/A	0.384641	#N/A	#N/A	#N/A	#N/A	#N/A	0.188235	#N/A	#N/A	#N/A	#N/A	#N/A	#N/A	0.185734	#N/A	#N/A	#N/A	#N/A	4	ENSG00000114854	TNNC1	protein_coding	troponin C1, slow skeletal and cardiac type [Source:HGNC Symbol;Acc:HGNC:11943]
NCOA5	#N/A	#N/A	#N/A	#N/A	#N/A	0.210808	#N/A	0.957249	#N/A	#N/A	#N/A	#N/A	0.29625	#N/A	#N/A	#N/A	#N/A	#N/A	#N/A	4.72764	#N/A	#N/A	#N/A	#N/A	#N/A	#N/A	#N/A	4	ENSG00000124160	NCOA5	protein_coding	nuclear receptor coactivator 5 [Source:HGNC Symbol;Acc:HGNC:15909]
RIMS2	#N/A	#N/A	#N/A	#N/A	#N/A	0.74525	#N/A	#N/A	#N/A	#N/A	#N/A	#N/A	0.900966	#N/A	#N/A	0.598306	#N/A	#N/A	#N/A	0.169719	#N/A	#N/A	#N/A	#N/A	#N/A	#N/A	#N/A	4	ENSG00000176406	RIMS2	protein_coding	regulating synaptic membrane exocytosis 2 [Source:HGNC Symbol;Acc:HGNC:17283]
FAM120C	#N/A	#N/A	#N/A	#N/A	#N/A	0.353502	#N/A	#N/A	#N/A	0.609507	#N/A	#N/A	0.728613	#N/A	#N/A	#N/A	#N/A	#N/A	#N/A	6.21334	#N/A	#N/A	#N/A	#N/A	#N/A	#N/A	#N/A	4	ENSG00000184083	FAM120C	protein_coding	family with sequence similarity 120C [Source:HGNC Symbol;Acc:HGNC:16949]
#257283	#N/A	#N/A	#N/A	#N/A	#N/A	1.36912	#N/A	#N/A	#N/A	1.38743	1.75129	#N/A	2.4225	#N/A	#N/A	#N/A	#N/A	#N/A	#N/A	#N/A	#N/A	#N/A	#N/A	#N/A	#N/A	#N/A	#N/A	4	ENSG00000257283		lncRNA	novel transcript, antisense to RRP12
C18orf21	#N/A	#N/A	#N/A	#N/A	#N/A	0.454463	#N/A	#N/A	#N/A	#N/A	#N/A	#N/A	#N/A	0.429727	#N/A	#N/A	#N/A	#N/A	#N/A	2.37936	0.400499	#N/A	#N/A	#N/A	#N/A	#N/A	#N/A	4	ENSG00000141428	C18orf21	protein_coding	chromosome 18 open reading frame 21 [Source:HGNC Symbol;Acc:HGNC:28802]
METTL14	#N/A	#N/A	#N/A	#N/A	#N/A	0.231417	#N/A	#N/A	#N/A	#N/A	0.388427	#N/A	0.432427	#N/A	#N/A	#N/A	#N/A	#N/A	#N/A	4.73657	#N/A	#N/A	#N/A	#N/A	#N/A	#N/A	#N/A	4	ENSG00000145388	METTL14	protein_coding	methyltransferase 14, N6-adenosine-methyltransferase subunit [Source:HGNC Symbol;Acc:HGNC:29330]
#267571	#N/A	#N/A	#N/A	#N/A	#N/A	0.360385	#N/A	#N/A	#N/A	0.399888	#N/A	#N/A	1.11738	#N/A	#N/A	#N/A	#N/A	#N/A	#N/A	5.0109	#N/A	#N/A	#N/A	#N/A	#N/A	#N/A	#N/A	4	ENSG00000267571		lncRNA	novel transcript, antisense to CAPS
#262482	#N/A	#N/A	#N/A	#N/A	#N/A	0.773817	#N/A	1.27805	#N/A	#N/A	#N/A	#N/A	1.63682	#N/A	#N/A	#N/A	#N/A	#N/A	#N/A	1.2703	#N/A	#N/A	#N/A	#N/A	#N/A	#N/A	#N/A	4	ENSG00000262482		lncRNA	novel transcript, antisense to FLYWCH1
PARPBP	#N/A	#N/A	#N/A	#N/A	#N/A	0.530669	#N/A	1.7158	#N/A	#N/A	#N/A	#N/A	0.520183	#N/A	#N/A	#N/A	#N/A	#N/A	#N/A	3.9937	#N/A	#N/A	#N/A	#N/A	#N/A	#N/A	#N/A	4	ENSG00000185480	PARPBP	protein_coding	PARP1 binding protein [Source:HGNC Symbol;Acc:HGNC:26074]
LINC02777	#N/A	#N/A	#N/A	#N/A	#N/A	0.973655	#N/A	#N/A	#N/A	2.41711	1.44732	#N/A	1.60452	#N/A	#N/A	#N/A	#N/A	#N/A	#N/A	#N/A	#N/A	#N/A	#N/A	#N/A	#N/A	#N/A	#N/A	4	ENSG00000232453	LINC02777	lncRNA	long intergenic non-protein coding RNA 2777 [Source:HGNC Symbol;Acc:HGNC:54297]
ZSCAN2	#N/A	#N/A	#N/A	#N/A	#N/A	0.444661	#N/A	#N/A	#N/A	#N/A	#N/A	#N/A	0.625374	#N/A	#N/A	#N/A	#N/A	#N/A	#N/A	3.20636	0.412603	#N/A	#N/A	#N/A	#N/A	#N/A	#N/A	4	ENSG00000176371	ZSCAN2	protein_coding	zinc finger and SCAN domain containing 2 [Source:HGNC Symbol;Acc:HGNC:20994]
BPHL	#N/A	#N/A	#N/A	#N/A	#N/A	0.697938	#N/A	#N/A	#N/A	#N/A	0.923452	#N/A	0.592288	#N/A	#N/A	#N/A	#N/A	#N/A	#N/A	2.71663	#N/A	#N/A	#N/A	#N/A	#N/A	#N/A	#N/A	4	ENSG00000137274	BPHL	protein_coding	biphenyl hydrolase like [Source:HGNC Symbol;Acc:HGNC:1094]
DUSP19	#N/A	#N/A	#N/A	#N/A	#N/A	0.892392	#N/A	#N/A	#N/A	1.11091	#N/A	#N/A	1.33693	#N/A	#N/A	#N/A	#N/A	#N/A	0.184584	#N/A	#N/A	#N/A	#N/A	#N/A	#N/A	#N/A	#N/A	4	ENSG00000162999	DUSP19	protein_coding	dual specificity phosphatase 19 [Source:HGNC Symbol;Acc:HGNC:18894]
#259327	#N/A	#N/A	#N/A	#N/A	#N/A	1.1581	#N/A	#N/A	#N/A	1.64813	#N/A	#N/A	1.49336	#N/A	#N/A	0.571028	#N/A	#N/A	#N/A	#N/A	#N/A	#N/A	#N/A	#N/A	#N/A	#N/A	#N/A	4	ENSG00000259327		lncRNA	novel transcript
TBCCD1	#N/A	#N/A	#N/A	#N/A	#N/A	0.345099	#N/A	1.89523	#N/A	#N/A	#N/A	#N/A	0.398959	#N/A	#N/A	#N/A	#N/A	#N/A	#N/A	3.03831	#N/A	#N/A	#N/A	#N/A	#N/A	#N/A	#N/A	4	ENSG00000113838	TBCCD1	protein_coding	TBCC domain containing 1 [Source:HGNC Symbol;Acc:HGNC:25546]
JKAMP	#N/A	#N/A	#N/A	#N/A	#N/A	#N/A	2.36523	#N/A	#N/A	#N/A	#N/A	#N/A	#N/A	0.374179	#N/A	#N/A	#N/A	#N/A	#N/A	3.82789	0.356156	#N/A	#N/A	#N/A	#N/A	#N/A	#N/A	4	ENSG00000050130	JKAMP	protein_coding	JNK1/MAPK8 associated membrane protein [Source:HGNC Symbol;Acc:HGNC:20184]
RAD50	#N/A	#N/A	#N/A	#N/A	#N/A	#N/A	1.21179	0.816915	#N/A	0.208514	#N/A	#N/A	#N/A	#N/A	#N/A	#N/A	#N/A	#N/A	#N/A	5.04937	#N/A	#N/A	#N/A	#N/A	#N/A	#N/A	#N/A	4	ENSG00000113522	RAD50	protein_coding	RAD50 double strand break repair protein [Source:HGNC Symbol;Acc:HGNC:9816]
ZNF451	#N/A	#N/A	#N/A	#N/A	#N/A	#N/A	0.792612	#N/A	#N/A	#N/A	#N/A	#N/A	0.300329	#N/A	#N/A	#N/A	#N/A	#N/A	#N/A	6.55044	#N/A	#N/A	#N/A	#N/A	0.188625	#N/A	#N/A	4	ENSG00000112200	ZNF451	protein_coding	zinc finger protein 451 [Source:HGNC Symbol;Acc:HGNC:21091]
LINC00672	#N/A	#N/A	#N/A	#N/A	#N/A	#N/A	2.32318	#N/A	#N/A	#N/A	#N/A	#N/A	1.0825	#N/A	#N/A	#N/A	#N/A	#N/A	0.828211	5.18688	#N/A	#N/A	#N/A	#N/A	#N/A	#N/A	#N/A	4	ENSG00000263874	LINC00672	protein_coding	long intergenic non-protein coding RNA 672 [Source:HGNC Symbol;Acc:HGNC:44353]
ABRAXAS1	#N/A	#N/A	#N/A	#N/A	#N/A	#N/A	1.62036	#N/A	#N/A	#N/A	#N/A	#N/A	#N/A	#N/A	#N/A	#N/A	0.877008	#N/A	2.5754	2.63009	#N/A	#N/A	#N/A	#N/A	#N/A	#N/A	#N/A	4	ENSG00000163322	ABRAXAS1	protein_coding	abraxas 1, BRCA1 A complex subunit [Source:HGNC Symbol;Acc:HGNC:25829]
NADK2	#N/A	#N/A	#N/A	#N/A	#N/A	#N/A	1.76355	#N/A	#N/A	#N/A	#N/A	#N/A	0.413273	#N/A	#N/A	#N/A	#N/A	#N/A	#N/A	3.5136	#N/A	#N/A	#N/A	#N/A	#N/A	1.09243	#N/A	4	ENSG00000152620	NADK2	protein_coding	NAD kinase 2, mitochondrial [Source:HGNC Symbol;Acc:HGNC:26404]
PTCD1	#N/A	#N/A	#N/A	#N/A	#N/A	#N/A	1.67002	#N/A	1.30064	#N/A	#N/A	#N/A	0.546414	#N/A	#N/A	#N/A	#N/A	#N/A	#N/A	5.04274	#N/A	#N/A	#N/A	#N/A	#N/A	#N/A	#N/A	4	ENSG00000106246	PTCD1	protein_coding	pentatricopeptide repeat domain 1 [Source:HGNC Symbol;Acc:HGNC:22198]
LRRC69	#N/A	#N/A	#N/A	#N/A	#N/A	#N/A	1.64144	#N/A	#N/A	#N/A	#N/A	#N/A	0.400835	#N/A	#N/A	#N/A	#N/A	#N/A	#N/A	5.96058	#N/A	#N/A	#N/A	#N/A	0.419215	#N/A	#N/A	4	ENSG00000214954	LRRC69	protein_coding	leucine rich repeat containing 69 [Source:HGNC Symbol;Acc:HGNC:34303]
RASA1	#N/A	#N/A	#N/A	#N/A	#N/A	#N/A	0.52723	#N/A	0.617328	#N/A	#N/A	#N/A	#N/A	#N/A	#N/A	#N/A	#N/A	#N/A	#N/A	5.74156	#N/A	#N/A	#N/A	#N/A	0.480453	#N/A	#N/A	4	ENSG00000145715	RASA1	protein_coding	RAS p21 protein activator 1 [Source:HGNC Symbol;Acc:HGNC:9871]
FNBP4#109920	#N/A	#N/A	#N/A	#N/A	#N/A	#N/A	0.564932	#N/A	#N/A	#N/A	#N/A	#N/A	0.357128	#N/A	#N/A	#N/A	#N/A	#N/A	#N/A	5.84822	#N/A	#N/A	#N/A	#N/A	0.217784	#N/A	#N/A	4	ENSG00000109920	FNBP4	protein_coding	formin binding protein 4 [Source:HGNC Symbol;Acc:HGNC:19752]
AK6#085231	#N/A	#N/A	#N/A	#N/A	#N/A	#N/A	1.9743	1.36491	#N/A	#N/A	#N/A	0.917053	#N/A	#N/A	#N/A	#N/A	#N/A	#N/A	#N/A	1.6408	#N/A	#N/A	#N/A	#N/A	#N/A	#N/A	#N/A	4	ENSG00000085231	AK6	protein_coding	adenylate kinase 6 [Source:HGNC Symbol;Acc:HGNC:49151]
P2RY14	#N/A	#N/A	#N/A	#N/A	#N/A	#N/A	2.26286	#N/A	#N/A	1.58623	#N/A	#N/A	#N/A	#N/A	#N/A	#N/A	#N/A	#N/A	1.65834	#N/A	#N/A	#N/A	1.13683	#N/A	#N/A	#N/A	#N/A	4	ENSG00000174944	P2RY14	protein_coding	purinergic receptor P2Y14 [Source:HGNC Symbol;Acc:HGNC:16442]
PUS10	#N/A	#N/A	#N/A	#N/A	#N/A	#N/A	1.49677	#N/A	1.25461	#N/A	#N/A	#N/A	0.414042	#N/A	#N/A	#N/A	#N/A	#N/A	#N/A	2.88833	#N/A	#N/A	#N/A	#N/A	#N/A	#N/A	#N/A	4	ENSG00000162927	PUS10	protein_coding	pseudouridine synthase 10 [Source:HGNC Symbol;Acc:HGNC:26505]
#253200	#N/A	#N/A	#N/A	#N/A	#N/A	#N/A	2.50272	#N/A	#N/A	#N/A	#N/A	#N/A	0.952349	#N/A	#N/A	#N/A	#N/A	#N/A	#N/A	1.80404	#N/A	#N/A	#N/A	#N/A	0.738605	#N/A	#N/A	4	ENSG00000253200		lncRNA	novel transcript, antisense to KIAA1967
AHDC1	#N/A	#N/A	#N/A	#N/A	#N/A	#N/A	1.49092	#N/A	#N/A	0.631672	#N/A	#N/A	#N/A	#N/A	#N/A	#N/A	#N/A	#N/A	1.32371	4.9351	#N/A	#N/A	#N/A	#N/A	#N/A	#N/A	#N/A	4	ENSG00000126705	AHDC1	protein_coding	AT-hook DNA binding motif containing 1 [Source:HGNC Symbol;Acc:HGNC:25230]
TRAPPC14	#N/A	#N/A	#N/A	#N/A	#N/A	#N/A	1.74745	#N/A	#N/A	#N/A	0.793401	#N/A	#N/A	#N/A	#N/A	#N/A	#N/A	#N/A	#N/A	4.30662	#N/A	#N/A	#N/A	#N/A	#N/A	#N/A	1.99585	4	ENSG00000146826	TRAPPC14	protein_coding	trafficking protein particle complex subunit 14 [Source:HGNC Symbol;Acc:HGNC:25604]
ITFG1-AS1	#N/A	#N/A	#N/A	#N/A	#N/A	#N/A	2.41274	#N/A	#N/A	#N/A	#N/A	#N/A	1.56881	#N/A	#N/A	#N/A	#N/A	#N/A	#N/A	2.08729	#N/A	#N/A	#N/A	#N/A	1.28255	#N/A	#N/A	4	ENSG00000260281	ITFG1-AS1	lncRNA	ITFG1 antisense RNA 1 [Source:HGNC Symbol;Acc:HGNC:51383]
GABPA	#N/A	#N/A	#N/A	#N/A	#N/A	#N/A	1.14996	#N/A	1.44485	#N/A	#N/A	#N/A	#N/A	#N/A	#N/A	#N/A	#N/A	#N/A	#N/A	4.41429	0.217315	#N/A	#N/A	#N/A	#N/A	#N/A	#N/A	4	ENSG00000154727	GABPA	protein_coding	GA binding protein transcription factor subunit alpha [Source:HGNC Symbol;Acc:HGNC:4071]
FBXO10	#N/A	#N/A	#N/A	#N/A	#N/A	#N/A	1.83323	#N/A	#N/A	0.784629	#N/A	#N/A	0.918895	#N/A	#N/A	#N/A	#N/A	#N/A	#N/A	3.41742	#N/A	#N/A	#N/A	#N/A	#N/A	#N/A	#N/A	4	ENSG00000147912	FBXO10	protein_coding	F-box protein 10 [Source:HGNC Symbol;Acc:HGNC:13589]
KATNAL2	#N/A	#N/A	#N/A	#N/A	#N/A	#N/A	1.81371	#N/A	#N/A	#N/A	#N/A	#N/A	1.13962	#N/A	#N/A	#N/A	#N/A	#N/A	#N/A	2.5297	#N/A	#N/A	#N/A	#N/A	0.495276	#N/A	#N/A	4	ENSG00000167216	KATNAL2	protein_coding	katanin catalytic subunit A1 like 2 [Source:HGNC Symbol;Acc:HGNC:25387]
LRRC75A	#N/A	#N/A	#N/A	#N/A	#N/A	#N/A	1.43858	#N/A	#N/A	#N/A	#N/A	#N/A	#N/A	#N/A	#N/A	0.547716	#N/A	#N/A	#N/A	3.09953	#N/A	#N/A	#N/A	#N/A	#N/A	1.04223	#N/A	4	ENSG00000181350	LRRC75A	protein_coding	leucine rich repeat containing 75A [Source:HGNC Symbol;Acc:HGNC:32403]
NMT1	#N/A	#N/A	#N/A	#N/A	#N/A	#N/A	0.629987	#N/A	#N/A	#N/A	#N/A	#N/A	#N/A	#N/A	#N/A	#N/A	#N/A	#N/A	0.669707	3.68387	#N/A	0.21043	#N/A	#N/A	#N/A	#N/A	#N/A	4	ENSG00000136448	NMT1	protein_coding	N-myristoyltransferase 1 [Source:HGNC Symbol;Acc:HGNC:7857]
GSTCD	#N/A	#N/A	#N/A	#N/A	#N/A	#N/A	1.98781	#N/A	1.69863	#N/A	#N/A	#N/A	0.385106	#N/A	#N/A	#N/A	#N/A	#N/A	#N/A	5.50149	#N/A	#N/A	#N/A	#N/A	#N/A	#N/A	#N/A	4	ENSG00000138780	GSTCD	protein_coding	glutathione S-transferase C-terminal domain containing [Source:HGNC Symbol;Acc:HGNC:25806]
FAN1#198690	#N/A	#N/A	#N/A	#N/A	#N/A	#N/A	1.12285	#N/A	1.01727	#N/A	#N/A	#N/A	0.615447	#N/A	#N/A	#N/A	#N/A	#N/A	#N/A	6.47365	#N/A	#N/A	#N/A	#N/A	#N/A	#N/A	#N/A	4	ENSG00000198690	FAN1	protein_coding	FANCD2 and FANCI associated nuclease 1 [Source:HGNC Symbol;Acc:HGNC:29170]
PEX5#139197	#N/A	#N/A	#N/A	#N/A	#N/A	#N/A	1.98743	#N/A	#N/A	0.550418	#N/A	#N/A	#N/A	#N/A	#N/A	#N/A	#N/A	#N/A	1.33001	2.6661	#N/A	#N/A	#N/A	#N/A	#N/A	#N/A	#N/A	4	ENSG00000139197	PEX5	protein_coding	peroxisomal biogenesis factor 5 [Source:HGNC Symbol;Acc:HGNC:9719]
LRRC37A3#176809	#N/A	#N/A	#N/A	#N/A	#N/A	#N/A	0.871342	#N/A	#N/A	#N/A	#N/A	#N/A	0.530973	#N/A	#N/A	#N/A	#N/A	#N/A	#N/A	4.27424	#N/A	#N/A	#N/A	#N/A	0.372482	#N/A	#N/A	4	ENSG00000176809	LRRC37A3	protein_coding	leucine rich repeat containing 37 member A3 [Source:HGNC Symbol;Acc:HGNC:32427]
MBD1	#N/A	#N/A	#N/A	#N/A	#N/A	#N/A	1.01112	#N/A	#N/A	#N/A	#N/A	#N/A	0.292392	0.270642	#N/A	#N/A	#N/A	#N/A	#N/A	4.36875	#N/A	#N/A	#N/A	#N/A	#N/A	#N/A	#N/A	4	ENSG00000141644	MBD1	protein_coding	methyl-CpG binding domain protein 1 [Source:HGNC Symbol;Acc:HGNC:6916]
DDX19A	#N/A	#N/A	#N/A	#N/A	#N/A	#N/A	1.14443	#N/A	#N/A	#N/A	#N/A	#N/A	0.304478	#N/A	#N/A	#N/A	#N/A	#N/A	0.89993	3.32332	#N/A	#N/A	#N/A	#N/A	#N/A	#N/A	#N/A	4	ENSG00000168872	DDX19A	protein_coding	DEAD-box helicase 19A [Source:HGNC Symbol;Acc:HGNC:25628]
LMLN	#N/A	#N/A	#N/A	#N/A	#N/A	#N/A	1.99898	#N/A	#N/A	#N/A	#N/A	#N/A	0.566716	#N/A	#N/A	0.485699	#N/A	#N/A	#N/A	3.34117	#N/A	#N/A	#N/A	#N/A	#N/A	#N/A	#N/A	4	ENSG00000185621	LMLN	protein_coding	leishmanolysin like peptidase [Source:HGNC Symbol;Acc:HGNC:15991]
KCTD13	#N/A	#N/A	#N/A	#N/A	#N/A	#N/A	1.00213	#N/A	#N/A	#N/A	#N/A	#N/A	0.500243	#N/A	#N/A	#N/A	#N/A	#N/A	0.663853	4.65621	#N/A	#N/A	#N/A	#N/A	#N/A	#N/A	#N/A	4	ENSG00000174943	KCTD13	protein_coding	potassium channel tetramerization domain containing 13 [Source:HGNC Symbol;Acc:HGNC:22234]
SECISBP2L	#N/A	#N/A	#N/A	#N/A	#N/A	#N/A	0.841873	#N/A	0.740881	#N/A	#N/A	#N/A	#N/A	#N/A	#N/A	#N/A	0.511097	#N/A	#N/A	4.47568	#N/A	#N/A	#N/A	#N/A	#N/A	#N/A	#N/A	4	ENSG00000138593	SECISBP2L	protein_coding	SECIS binding protein 2 like [Source:HGNC Symbol;Acc:HGNC:28997]
MLF1-DT	#N/A	#N/A	#N/A	#N/A	#N/A	#N/A	1.57696	1.29159	#N/A	#N/A	#N/A	#N/A	1.01443	#N/A	#N/A	#N/A	#N/A	#N/A	#N/A	4.31774	#N/A	#N/A	#N/A	#N/A	#N/A	#N/A	#N/A	4	ENSG00000243150	MLF1-DT	lncRNA	MLF1 divergent transcript [Source:HGNC Symbol;Acc:HGNC:55620]
CARHSP1	#N/A	#N/A	#N/A	#N/A	#N/A	#N/A	0.886046	#N/A	1.50982	#N/A	#N/A	#N/A	0.456266	#N/A	#N/A	#N/A	#N/A	#N/A	#N/A	3.5159	#N/A	#N/A	#N/A	#N/A	#N/A	#N/A	#N/A	4	ENSG00000153048	CARHSP1	protein_coding	calcium regulated heat stable protein 1 [Source:HGNC Symbol;Acc:HGNC:17150]
DNHD1	#N/A	#N/A	#N/A	#N/A	#N/A	#N/A	0.703209	#N/A	#N/A	#N/A	#N/A	#N/A	0.673139	#N/A	#N/A	#N/A	#N/A	#N/A	#N/A	4.21581	#N/A	#N/A	#N/A	#N/A	0.344066	#N/A	#N/A	4	ENSG00000179532	DNHD1	protein_coding	dynein heavy chain domain 1 [Source:HGNC Symbol;Acc:HGNC:26532]
#285803	#N/A	#N/A	#N/A	#N/A	#N/A	#N/A	1.51747	#N/A	#N/A	#N/A	#N/A	#N/A	1.46145	#N/A	#N/A	#N/A	#N/A	#N/A	#N/A	4.31957	#N/A	#N/A	#N/A	#N/A	0.565401	#N/A	#N/A	4	ENSG00000285803		lncRNA	novel transcript, antisense to AGAP6
GALNT8	#N/A	#N/A	#N/A	#N/A	#N/A	#N/A	1.63693	#N/A	#N/A	0.920126	#N/A	#N/A	0.835499	#N/A	#N/A	#N/A	#N/A	#N/A	#N/A	0.967554	#N/A	#N/A	#N/A	#N/A	#N/A	#N/A	#N/A	4	ENSG00000130035	GALNT8	protein_coding	polypeptide N-acetylgalactosaminyltransferase 8 [Source:HGNC Symbol;Acc:HGNC:4130]
DCAF6	#N/A	#N/A	#N/A	#N/A	#N/A	#N/A	0.559242	#N/A	#N/A	#N/A	#N/A	#N/A	0.303317	#N/A	#N/A	#N/A	#N/A	#N/A	#N/A	5.023	#N/A	#N/A	#N/A	#N/A	0.191552	#N/A	#N/A	4	ENSG00000143164	DCAF6	protein_coding	DDB1 and CUL4 associated factor 6 [Source:HGNC Symbol;Acc:HGNC:30002]
ZNF714	#N/A	#N/A	#N/A	#N/A	#N/A	#N/A	1.27749	#N/A	1.52194	#N/A	#N/A	0.551238	#N/A	#N/A	#N/A	#N/A	#N/A	#N/A	#N/A	3.0163	#N/A	#N/A	#N/A	#N/A	#N/A	#N/A	#N/A	4	ENSG00000160352	ZNF714	protein_coding	zinc finger protein 714 [Source:HGNC Symbol;Acc:HGNC:27124]
WDR73	#N/A	#N/A	#N/A	#N/A	#N/A	#N/A	1.25791	#N/A	0.973301	#N/A	#N/A	#N/A	0.75606	#N/A	#N/A	#N/A	#N/A	#N/A	#N/A	6.52983	#N/A	#N/A	#N/A	#N/A	#N/A	#N/A	#N/A	4	ENSG00000177082	WDR73	protein_coding	WD repeat domain 73 [Source:HGNC Symbol;Acc:HGNC:25928]
MRPL45#278845	#N/A	#N/A	#N/A	#N/A	#N/A	#N/A	1.4843	1.27023	#N/A	#N/A	#N/A	#N/A	#N/A	#N/A	#N/A	#N/A	#N/A	#N/A	#N/A	2.71503	#N/A	0.459452	#N/A	#N/A	#N/A	#N/A	#N/A	4	ENSG00000278845	MRPL45	protein_coding	mitochondrial ribosomal protein L45 [Source:HGNC Symbol;Acc:HGNC:16651]
CHM	#N/A	#N/A	#N/A	#N/A	#N/A	#N/A	0.674452	0.602389	#N/A	#N/A	#N/A	#N/A	#N/A	#N/A	#N/A	#N/A	#N/A	#N/A	#N/A	5.45527	#N/A	#N/A	#N/A	#N/A	0.272597	#N/A	#N/A	4	ENSG00000188419	CHM	protein_coding	CHM Rab escort protein [Source:HGNC Symbol;Acc:HGNC:1940]
AKT2	#N/A	#N/A	#N/A	#N/A	#N/A	#N/A	0.976444	#N/A	#N/A	0.265666	0.421885	#N/A	#N/A	#N/A	#N/A	#N/A	#N/A	#N/A	#N/A	3.62508	#N/A	#N/A	#N/A	#N/A	#N/A	#N/A	#N/A	4	ENSG00000105221	AKT2	protein_coding	AKT serine/threonine kinase 2 [Source:HGNC Symbol;Acc:HGNC:392]
ARHGEF26#114790	#N/A	#N/A	#N/A	#N/A	#N/A	#N/A	1.72631	#N/A	1.83791	#N/A	#N/A	#N/A	1.68998	#N/A	#N/A	#N/A	#N/A	#N/A	#N/A	2.47291	#N/A	#N/A	#N/A	#N/A	#N/A	#N/A	#N/A	4	ENSG00000114790	ARHGEF26	protein_coding	Rho guanine nucleotide exchange factor 26 [Source:HGNC Symbol;Acc:HGNC:24490]
PNPLA4	#N/A	#N/A	#N/A	#N/A	#N/A	#N/A	1.55827	#N/A	#N/A	#N/A	#N/A	#N/A	#N/A	0.728826	#N/A	#N/A	#N/A	#N/A	#N/A	1.00299	#N/A	#N/A	0.616911	#N/A	#N/A	#N/A	#N/A	4	ENSG00000006757	PNPLA4	protein_coding	patatin like phospholipase domain containing 4 [Source:HGNC Symbol;Acc:HGNC:24887]
POLR1A	#N/A	#N/A	#N/A	#N/A	#N/A	#N/A	1.00868	#N/A	1.37609	0.311903	#N/A	#N/A	#N/A	#N/A	#N/A	#N/A	#N/A	#N/A	#N/A	4.01075	#N/A	#N/A	#N/A	#N/A	#N/A	#N/A	#N/A	4	ENSG00000068654	POLR1A	protein_coding	RNA polymerase I subunit A [Source:HGNC Symbol;Acc:HGNC:17264]
CTNNA3	#N/A	#N/A	#N/A	#N/A	#N/A	#N/A	1.29398	#N/A	#N/A	0.956288	#N/A	#N/A	1.1091	#N/A	#N/A	#N/A	#N/A	#N/A	#N/A	0.858336	#N/A	#N/A	#N/A	#N/A	#N/A	#N/A	#N/A	4	ENSG00000183230	CTNNA3	protein_coding	catenin alpha 3 [Source:HGNC Symbol;Acc:HGNC:2511]
RBM26	#N/A	#N/A	#N/A	#N/A	#N/A	#N/A	0.41839	#N/A	#N/A	#N/A	#N/A	#N/A	0.269969	#N/A	#N/A	#N/A	#N/A	#N/A	#N/A	9.60065	#N/A	#N/A	#N/A	#N/A	0.395629	#N/A	#N/A	4	ENSG00000139746	RBM26	protein_coding	RNA binding motif protein 26 [Source:HGNC Symbol;Acc:HGNC:20327]
SOCS4	#N/A	#N/A	#N/A	#N/A	#N/A	#N/A	0.983675	#N/A	#N/A	#N/A	#N/A	#N/A	#N/A	0.360093	#N/A	#N/A	#N/A	#N/A	0.604329	2.81907	#N/A	#N/A	#N/A	#N/A	#N/A	#N/A	#N/A	4	ENSG00000180008	SOCS4	protein_coding	suppressor of cytokine signaling 4 [Source:HGNC Symbol;Acc:HGNC:19392]
PRC1-AS1	#N/A	#N/A	#N/A	#N/A	#N/A	#N/A	1.70383	#N/A	#N/A	0.645351	#N/A	#N/A	0.700917	#N/A	#N/A	#N/A	#N/A	#N/A	#N/A	2.77861	#N/A	#N/A	#N/A	#N/A	#N/A	#N/A	#N/A	4	ENSG00000258725	PRC1-AS1	lncRNA	PRC1 antisense RNA 1 [Source:HGNC Symbol;Acc:HGNC:48587]
RAB5A	#N/A	#N/A	#N/A	#N/A	#N/A	#N/A	0.577984	#N/A	0.716715	#N/A	#N/A	#N/A	#N/A	#N/A	#N/A	#N/A	0.760333	#N/A	#N/A	5.61597	#N/A	#N/A	#N/A	#N/A	#N/A	#N/A	#N/A	4	ENSG00000144566	RAB5A	protein_coding	RAB5A, member RAS oncogene family [Source:HGNC Symbol;Acc:HGNC:9783]
RAB3GAP2	#N/A	#N/A	#N/A	#N/A	#N/A	#N/A	0.48464	#N/A	0.7396	#N/A	#N/A	#N/A	0.183479	#N/A	#N/A	#N/A	#N/A	#N/A	#N/A	5.88176	#N/A	#N/A	#N/A	#N/A	#N/A	#N/A	#N/A	4	ENSG00000118873	RAB3GAP2	protein_coding	RAB3 GTPase activating non-catalytic protein subunit 2 [Source:HGNC Symbol;Acc:HGNC:17168]
FBXO22	#N/A	#N/A	#N/A	#N/A	#N/A	#N/A	0.869713	0.92244	#N/A	#N/A	#N/A	#N/A	0.306223	#N/A	#N/A	#N/A	#N/A	#N/A	#N/A	4.54826	#N/A	#N/A	#N/A	#N/A	#N/A	#N/A	#N/A	4	ENSG00000167196	FBXO22	protein_coding	F-box protein 22 [Source:HGNC Symbol;Acc:HGNC:13593]
COX10	#N/A	#N/A	#N/A	#N/A	#N/A	#N/A	0.656862	#N/A	#N/A	#N/A	#N/A	#N/A	0.211889	#N/A	#N/A	#N/A	#N/A	#N/A	#N/A	7.19793	#N/A	#N/A	#N/A	#N/A	0.355749	#N/A	#N/A	4	ENSG00000006695	COX10	protein_coding	cytochrome c oxidase assembly factor heme A:farnesyltransferase COX10 [Source:HGNC Symbol;Acc:HGNC:2260]
PUM2	#N/A	#N/A	#N/A	#N/A	#N/A	#N/A	0.344403	#N/A	#N/A	#N/A	#N/A	#N/A	0.331874	#N/A	#N/A	#N/A	#N/A	#N/A	#N/A	7.57646	#N/A	#N/A	#N/A	#N/A	0.322733	#N/A	#N/A	4	ENSG00000055917	PUM2	protein_coding	pumilio RNA binding family member 2 [Source:HGNC Symbol;Acc:HGNC:14958]
NUP42	#N/A	#N/A	#N/A	#N/A	#N/A	#N/A	0.724796	1.00589	#N/A	#N/A	#N/A	#N/A	#N/A	#N/A	#N/A	#N/A	#N/A	#N/A	#N/A	7.28501	0.200558	#N/A	#N/A	#N/A	#N/A	#N/A	#N/A	4	ENSG00000136243	NUP42	protein_coding	nucleoporin 42 [Source:HGNC Symbol;Acc:HGNC:17010]
ACAD11	#N/A	#N/A	#N/A	#N/A	#N/A	#N/A	0.856088	#N/A	#N/A	#N/A	#N/A	#N/A	0.684574	#N/A	#N/A	#N/A	#N/A	#N/A	#N/A	4.44765	#N/A	#N/A	#N/A	#N/A	0.263743	#N/A	#N/A	4	ENSG00000240303	ACAD11	protein_coding	acyl-CoA dehydrogenase family member 11 [Source:HGNC Symbol;Acc:HGNC:30211]
ACACA#278540	#N/A	#N/A	#N/A	#N/A	#N/A	#N/A	0.690255	#N/A	0.94843	#N/A	#N/A	#N/A	0.402256	#N/A	#N/A	#N/A	#N/A	#N/A	#N/A	4.76345	#N/A	#N/A	#N/A	#N/A	#N/A	#N/A	#N/A	4	ENSG00000278540	ACACA	protein_coding	acetyl-CoA carboxylase alpha [Source:HGNC Symbol;Acc:HGNC:84]
#253607	#N/A	#N/A	#N/A	#N/A	#N/A	#N/A	0.852914	#N/A	#N/A	#N/A	#N/A	#N/A	1.76779	#N/A	#N/A	#N/A	#N/A	#N/A	#N/A	3.52987	#N/A	#N/A	#N/A	#N/A	0.498022	#N/A	#N/A	4	ENSG00000253607		lncRNA	novel transcript, antisense to DERL1
MLLT11	#N/A	#N/A	#N/A	#N/A	#N/A	#N/A	1.60364	#N/A	#N/A	#N/A	#N/A	#N/A	0.635659	#N/A	#N/A	#N/A	#N/A	1.06388	#N/A	1.53621	#N/A	#N/A	#N/A	#N/A	#N/A	#N/A	#N/A	4	ENSG00000213190	MLLT11	protein_coding	MLLT11 transcription factor 7 cofactor [Source:HGNC Symbol;Acc:HGNC:16997]
LINC00954	#N/A	#N/A	#N/A	#N/A	#N/A	#N/A	1.50306	#N/A	#N/A	#N/A	#N/A	#N/A	0.522248	#N/A	#N/A	#N/A	#N/A	#N/A	#N/A	4.86904	#N/A	#N/A	#N/A	#N/A	0.388952	#N/A	#N/A	4	ENSG00000228784	LINC00954	lncRNA	long intergenic non-protein coding RNA 954 [Source:HGNC Symbol;Acc:HGNC:48668]
ITGAE	#N/A	#N/A	#N/A	#N/A	#N/A	#N/A	0.945501	#N/A	#N/A	0.54391	#N/A	#N/A	#N/A	0.385887	#N/A	#N/A	#N/A	#N/A	#N/A	2.27953	#N/A	#N/A	#N/A	#N/A	#N/A	#N/A	#N/A	4	ENSG00000083457	ITGAE	protein_coding	integrin subunit alpha E [Source:HGNC Symbol;Acc:HGNC:6147]
PRMT3	#N/A	#N/A	#N/A	#N/A	#N/A	#N/A	0.573097	#N/A	#N/A	#N/A	#N/A	#N/A	0.194341	#N/A	#N/A	#N/A	#N/A	#N/A	#N/A	7.54801	#N/A	#N/A	#N/A	#N/A	0.358174	#N/A	#N/A	4	ENSG00000185238	PRMT3	protein_coding	protein arginine methyltransferase 3 [Source:HGNC Symbol;Acc:HGNC:30163]
SEMA6A	#N/A	#N/A	#N/A	#N/A	#N/A	#N/A	1.30309	#N/A	#N/A	#N/A	#N/A	#N/A	2.01219	#N/A	#N/A	#N/A	#N/A	#N/A	#N/A	2.16153	#N/A	#N/A	#N/A	#N/A	1.3198	#N/A	#N/A	4	ENSG00000092421	SEMA6A	protein_coding	semaphorin 6A [Source:HGNC Symbol;Acc:HGNC:10738]
VPS4A	#N/A	#N/A	#N/A	#N/A	#N/A	#N/A	0.814385	0.934006	#N/A	#N/A	#N/A	#N/A	#N/A	#N/A	#N/A	#N/A	#N/A	#N/A	1.14294	2.81162	#N/A	#N/A	#N/A	#N/A	#N/A	#N/A	#N/A	4	ENSG00000132612	VPS4A	protein_coding	vacuolar protein sorting 4 homolog A [Source:HGNC Symbol;Acc:HGNC:13488]
LRRC40	#N/A	#N/A	#N/A	#N/A	#N/A	#N/A	0.650372	#N/A	#N/A	#N/A	#N/A	#N/A	0.238097	#N/A	#N/A	#N/A	#N/A	#N/A	0.669623	4.23362	#N/A	#N/A	#N/A	#N/A	#N/A	#N/A	#N/A	4	ENSG00000066557	LRRC40	protein_coding	leucine rich repeat containing 40 [Source:HGNC Symbol;Acc:HGNC:26004]
OVCH1-AS1	#N/A	#N/A	#N/A	#N/A	#N/A	#N/A	1.0744	#N/A	1.09687	#N/A	#N/A	#N/A	#N/A	#N/A	#N/A	#N/A	#N/A	#N/A	1.28572	4.515	#N/A	#N/A	#N/A	#N/A	#N/A	#N/A	#N/A	4	ENSG00000257599	OVCH1-AS1	lncRNA	OVCH1 antisense RNA 1 [Source:HGNC Symbol;Acc:HGNC:44484]
FBXO31	#N/A	#N/A	#N/A	#N/A	#N/A	#N/A	0.954786	#N/A	#N/A	#N/A	0.451287	#N/A	0.730991	#N/A	#N/A	#N/A	#N/A	#N/A	#N/A	5.8928	#N/A	#N/A	#N/A	#N/A	#N/A	#N/A	#N/A	4	ENSG00000103264	FBXO31	protein_coding	F-box protein 31 [Source:HGNC Symbol;Acc:HGNC:16510]
SPRYD7	#N/A	#N/A	#N/A	#N/A	#N/A	#N/A	1.30569	#N/A	#N/A	#N/A	#N/A	#N/A	#N/A	#N/A	#N/A	#N/A	#N/A	#N/A	#N/A	2.00247	0.414122	#N/A	#N/A	#N/A	#N/A	1.08836	#N/A	4	ENSG00000123178	SPRYD7	protein_coding	SPRY domain containing 7 [Source:HGNC Symbol;Acc:HGNC:14297]
URB2	#N/A	#N/A	#N/A	#N/A	#N/A	#N/A	1.34389	#N/A	1.97142	#N/A	#N/A	#N/A	0.460694	#N/A	#N/A	#N/A	#N/A	#N/A	#N/A	4.10424	#N/A	#N/A	#N/A	#N/A	#N/A	#N/A	#N/A	4	ENSG00000135763	URB2	protein_coding	URB2 ribosome biogenesis homolog [Source:HGNC Symbol;Acc:HGNC:28967]
LBHD1	#N/A	#N/A	#N/A	#N/A	#N/A	#N/A	1.03284	#N/A	#N/A	1.36788	#N/A	#N/A	1.02859	#N/A	#N/A	#N/A	#N/A	#N/A	#N/A	0.649762	#N/A	#N/A	#N/A	#N/A	#N/A	#N/A	#N/A	4	ENSG00000162194	LBHD1	protein_coding	LBH domain containing 1 [Source:HGNC Symbol;Acc:HGNC:28351]
CDH12	#N/A	#N/A	#N/A	#N/A	#N/A	#N/A	1.4518	#N/A	#N/A	#N/A	#N/A	#N/A	1.56615	#N/A	#N/A	#N/A	#N/A	#N/A	#N/A	2.60491	#N/A	#N/A	#N/A	#N/A	0.988935	#N/A	#N/A	4	ENSG00000154162	CDH12	protein_coding	cadherin 12 [Source:HGNC Symbol;Acc:HGNC:1751]
PHYH	#N/A	#N/A	#N/A	#N/A	#N/A	#N/A	#N/A	3.80706	#N/A	0.627387	#N/A	#N/A	#N/A	#N/A	#N/A	0.6386	#N/A	#N/A	#N/A	3.67553	#N/A	#N/A	#N/A	#N/A	#N/A	#N/A	#N/A	4	ENSG00000107537	PHYH	protein_coding	phytanoyl-CoA 2-hydroxylase [Source:HGNC Symbol;Acc:HGNC:8940]
FBXW8	#N/A	#N/A	#N/A	#N/A	#N/A	#N/A	#N/A	1.11381	1.48471	#N/A	#N/A	#N/A	0.347904	#N/A	#N/A	#N/A	#N/A	#N/A	#N/A	6.72004	#N/A	#N/A	#N/A	#N/A	#N/A	#N/A	#N/A	4	ENSG00000174989	FBXW8	protein_coding	F-box and WD repeat domain containing 8 [Source:HGNC Symbol;Acc:HGNC:13597]
NPIPA1#183426	#N/A	#N/A	#N/A	#N/A	#N/A	#N/A	#N/A	1.74321	1.34198	#N/A	#N/A	#N/A	0.53396	#N/A	#N/A	#N/A	#N/A	#N/A	#N/A	4.84747	#N/A	#N/A	#N/A	#N/A	#N/A	#N/A	#N/A	4	ENSG00000183426	NPIPA1	protein_coding	nuclear pore complex interacting protein family member A1 [Source:HGNC Symbol;Acc:HGNC:7909]
USP21	#N/A	#N/A	#N/A	#N/A	#N/A	#N/A	#N/A	2.46722	#N/A	0.653458	1.3749	#N/A	#N/A	#N/A	#N/A	#N/A	#N/A	#N/A	#N/A	1.37235	#N/A	#N/A	#N/A	#N/A	#N/A	#N/A	#N/A	4	ENSG00000143258	USP21	protein_coding	ubiquitin specific peptidase 21 [Source:HGNC Symbol;Acc:HGNC:12620]
CDK5RAP1	#N/A	#N/A	#N/A	#N/A	#N/A	#N/A	#N/A	1.03694	#N/A	#N/A	0.483619	#N/A	0.26024	#N/A	#N/A	#N/A	#N/A	#N/A	#N/A	6.90534	#N/A	#N/A	#N/A	#N/A	#N/A	#N/A	#N/A	4	ENSG00000101391	CDK5RAP1	protein_coding	CDK5 regulatory subunit associated protein 1 [Source:HGNC Symbol;Acc:HGNC:15880]
SART3	#N/A	#N/A	#N/A	#N/A	#N/A	#N/A	#N/A	0.952246	#N/A	#N/A	0.347488	#N/A	0.338658	#N/A	#N/A	#N/A	#N/A	#N/A	#N/A	6.69693	#N/A	#N/A	#N/A	#N/A	#N/A	#N/A	#N/A	4	ENSG00000075856	SART3	protein_coding	spliceosome associated factor 3, U4/U6 recycling protein [Source:HGNC Symbol;Acc:HGNC:16860]
PLA2G10#069764	#N/A	#N/A	#N/A	#N/A	#N/A	#N/A	#N/A	2.35089	#N/A	1.08302	#N/A	#N/A	1.87071	#N/A	#N/A	#N/A	#N/A	#N/A	#N/A	2.53685	#N/A	#N/A	#N/A	#N/A	#N/A	#N/A	#N/A	4	ENSG00000069764	PLA2G10	protein_coding	phospholipase A2 group X [Source:HGNC Symbol;Acc:HGNC:9029]
PARN#140694	#N/A	#N/A	#N/A	#N/A	#N/A	#N/A	#N/A	0.622355	#N/A	#N/A	#N/A	#N/A	0.27368	#N/A	#N/A	#N/A	#N/A	#N/A	#N/A	8.38068	#N/A	#N/A	#N/A	#N/A	0.237776	#N/A	#N/A	4	ENSG00000140694	PARN	protein_coding	poly(A)-specific ribonuclease [Source:HGNC Symbol;Acc:HGNC:8609]
UPF2	#N/A	#N/A	#N/A	#N/A	#N/A	#N/A	#N/A	0.654808	#N/A	#N/A	#N/A	#N/A	0.241357	#N/A	#N/A	#N/A	#N/A	#N/A	#N/A	7.10478	#N/A	#N/A	#N/A	#N/A	0.281385	#N/A	#N/A	4	ENSG00000151461	UPF2	protein_coding	UPF2 regulator of nonsense mediated mRNA decay [Source:HGNC Symbol;Acc:HGNC:17854]
SNUPN	#N/A	#N/A	#N/A	#N/A	#N/A	#N/A	#N/A	1.21142	#N/A	#N/A	0.470013	#N/A	#N/A	#N/A	#N/A	#N/A	#N/A	#N/A	0.847876	3.84421	#N/A	#N/A	#N/A	#N/A	#N/A	#N/A	#N/A	4	ENSG00000169371	SNUPN	protein_coding	snurportin 1 [Source:HGNC Symbol;Acc:HGNC:14245]
ADARB2	#N/A	#N/A	#N/A	#N/A	#N/A	#N/A	#N/A	0.743663	#N/A	1.6024	#N/A	#N/A	2.41683	#N/A	#N/A	#N/A	#N/A	#N/A	#N/A	1.26277	#N/A	#N/A	#N/A	#N/A	#N/A	#N/A	#N/A	4	ENSG00000185736	ADARB2	protein_coding	adenosine deaminase RNA specific B2 (inactive) [Source:HGNC Symbol;Acc:HGNC:227]
NHLRC2	#N/A	#N/A	#N/A	#N/A	#N/A	#N/A	#N/A	1.08018	#N/A	#N/A	#N/A	#N/A	#N/A	#N/A	#N/A	#N/A	#N/A	#N/A	#N/A	6.64795	0.336843	#N/A	#N/A	#N/A	0.259394	#N/A	#N/A	4	ENSG00000196865	NHLRC2	protein_coding	NHL repeat containing 2 [Source:HGNC Symbol;Acc:HGNC:24731]
GOLGA3	#N/A	#N/A	#N/A	#N/A	#N/A	#N/A	#N/A	0.863901	#N/A	0.365179	#N/A	#N/A	#N/A	#N/A	#N/A	#N/A	#N/A	#N/A	#N/A	3.31692	#N/A	0.294114	#N/A	#N/A	#N/A	#N/A	#N/A	4	ENSG00000090615	GOLGA3	protein_coding	golgin A3 [Source:HGNC Symbol;Acc:HGNC:4426]
ERCC6	#N/A	#N/A	#N/A	#N/A	#N/A	#N/A	#N/A	1.06025	#N/A	#N/A	#N/A	#N/A	#N/A	#N/A	#N/A	#N/A	#N/A	0.73677	0.589343	4.44692	#N/A	#N/A	#N/A	#N/A	#N/A	#N/A	#N/A	4	ENSG00000225830	ERCC6	protein_coding	ERCC excision repair 6, chromatin remodeling factor [Source:HGNC Symbol;Acc:HGNC:3438]
PRDM11	#N/A	#N/A	#N/A	#N/A	#N/A	#N/A	#N/A	1.60257	#N/A	0.471465	#N/A	#N/A	0.741568	#N/A	#N/A	#N/A	#N/A	#N/A	#N/A	3.809	#N/A	#N/A	#N/A	#N/A	#N/A	#N/A	#N/A	4	ENSG00000019485	PRDM11	protein_coding	PR/SET domain 11 [Source:HGNC Symbol;Acc:HGNC:13996]
MDM1	#N/A	#N/A	#N/A	#N/A	#N/A	#N/A	#N/A	1.11519	1.3889	#N/A	0.697289	#N/A	#N/A	#N/A	#N/A	#N/A	#N/A	#N/A	#N/A	2.89453	#N/A	#N/A	#N/A	#N/A	#N/A	#N/A	#N/A	4	ENSG00000111554	MDM1	protein_coding	Mdm1 nuclear protein [Source:HGNC Symbol;Acc:HGNC:29917]
DVL2	#N/A	#N/A	#N/A	#N/A	#N/A	#N/A	#N/A	1.75481	#N/A	0.612356	#N/A	#N/A	#N/A	#N/A	#N/A	#N/A	#N/A	#N/A	#N/A	2.91117	0.346539	#N/A	#N/A	#N/A	#N/A	#N/A	#N/A	4	ENSG00000004975	DVL2	protein_coding	dishevelled segment polarity protein 2 [Source:HGNC Symbol;Acc:HGNC:3086]
GRAMD1C	#N/A	#N/A	#N/A	#N/A	#N/A	#N/A	#N/A	0.942927	#N/A	1.03057	#N/A	#N/A	#N/A	#N/A	#N/A	#N/A	#N/A	#N/A	#N/A	1.03397	0.5202	#N/A	#N/A	#N/A	#N/A	#N/A	#N/A	4	ENSG00000178075	GRAMD1C	protein_coding	GRAM domain containing 1C [Source:HGNC Symbol;Acc:HGNC:25252]
DAG1	#N/A	#N/A	#N/A	#N/A	#N/A	#N/A	#N/A	1.14654	1.47565	#N/A	0.824919	#N/A	#N/A	#N/A	#N/A	#N/A	#N/A	#N/A	#N/A	3.97653	#N/A	#N/A	#N/A	#N/A	#N/A	#N/A	#N/A	4	ENSG00000173402	DAG1	protein_coding	dystroglycan 1 [Source:HGNC Symbol;Acc:HGNC:2666]
ZNF623#183309	#N/A	#N/A	#N/A	#N/A	#N/A	#N/A	#N/A	1.29312	#N/A	#N/A	#N/A	#N/A	#N/A	#N/A	#N/A	#N/A	#N/A	#N/A	1.24946	4.84068	#N/A	#N/A	#N/A	#N/A	#N/A	0.891464	#N/A	4	ENSG00000183309	ZNF623	protein_coding	zinc finger protein 623 [Source:HGNC Symbol;Acc:HGNC:29084]
PUSL1	#N/A	#N/A	#N/A	#N/A	#N/A	#N/A	#N/A	1.28926	#N/A	#N/A	#N/A	#N/A	#N/A	#N/A	#N/A	#N/A	#N/A	#N/A	#N/A	1.21232	0.415008	#N/A	0.806227	#N/A	#N/A	#N/A	#N/A	4	ENSG00000169972	PUSL1	protein_coding	pseudouridine synthase like 1 [Source:HGNC Symbol;Acc:HGNC:26914]
ZNF398	#N/A	#N/A	#N/A	#N/A	#N/A	#N/A	#N/A	0.830168	1.4939	#N/A	#N/A	#N/A	0.447003	#N/A	#N/A	#N/A	#N/A	#N/A	#N/A	4.49402	#N/A	#N/A	#N/A	#N/A	#N/A	#N/A	#N/A	4	ENSG00000197024	ZNF398	protein_coding	zinc finger protein 398 [Source:HGNC Symbol;Acc:HGNC:18373]
SGSM3	#N/A	#N/A	#N/A	#N/A	#N/A	#N/A	#N/A	1.06856	#N/A	0.50591	#N/A	#N/A	0.67021	#N/A	#N/A	#N/A	#N/A	#N/A	#N/A	3.46103	#N/A	#N/A	#N/A	#N/A	#N/A	#N/A	#N/A	4	ENSG00000100359	SGSM3	protein_coding	small G protein signaling modulator 3 [Source:HGNC Symbol;Acc:HGNC:25228]
FAIM	#N/A	#N/A	#N/A	#N/A	#N/A	#N/A	#N/A	1.52265	#N/A	1.09993	#N/A	#N/A	0.661029	#N/A	#N/A	#N/A	#N/A	#N/A	#N/A	1.90701	#N/A	#N/A	#N/A	#N/A	#N/A	#N/A	#N/A	4	ENSG00000158234	FAIM	protein_coding	Fas apoptotic inhibitory molecule [Source:HGNC Symbol;Acc:HGNC:18703]
GID8	#N/A	#N/A	#N/A	#N/A	#N/A	#N/A	#N/A	0.875301	#N/A	#N/A	#N/A	#N/A	#N/A	0.390209	#N/A	#N/A	#N/A	#N/A	#N/A	2.70966	0.26629	#N/A	#N/A	#N/A	#N/A	#N/A	#N/A	4	ENSG00000101193	GID8	protein_coding	GID complex subunit 8 homolog [Source:HGNC Symbol;Acc:HGNC:15857]
DNAJC17	#N/A	#N/A	#N/A	#N/A	#N/A	#N/A	#N/A	0.914692	#N/A	#N/A	#N/A	#N/A	#N/A	#N/A	#N/A	#N/A	#N/A	#N/A	0.822473	3.42556	0.185429	#N/A	#N/A	#N/A	#N/A	#N/A	#N/A	4	ENSG00000104129	DNAJC17	protein_coding	DnaJ heat shock protein family (Hsp40) member C17 [Source:HGNC Symbol;Acc:HGNC:25556]
UBE2I	#N/A	#N/A	#N/A	#N/A	#N/A	#N/A	#N/A	0.55312	#N/A	#N/A	#N/A	#N/A	#N/A	#N/A	#N/A	#N/A	#N/A	#N/A	#N/A	3.51283	0.219009	#N/A	0.2079	#N/A	#N/A	#N/A	#N/A	4	ENSG00000103275	UBE2I	protein_coding	ubiquitin conjugating enzyme E2 I [Source:HGNC Symbol;Acc:HGNC:12485]
INTS6L	#N/A	#N/A	#N/A	#N/A	#N/A	#N/A	#N/A	0.701774	#N/A	#N/A	#N/A	#N/A	0.294982	#N/A	#N/A	#N/A	#N/A	#N/A	#N/A	5.18789	#N/A	#N/A	#N/A	#N/A	0.298016	#N/A	#N/A	4	ENSG00000165359	INTS6L	protein_coding	integrator complex subunit 6 like [Source:HGNC Symbol;Acc:HGNC:27334]
KLC1-AS1	#N/A	#N/A	#N/A	#N/A	#N/A	#N/A	#N/A	1.10587	1.16273	#N/A	#N/A	#N/A	1.46742	#N/A	#N/A	#N/A	#N/A	#N/A	#N/A	2.69689	#N/A	#N/A	#N/A	#N/A	#N/A	#N/A	#N/A	4	ENSG00000246451	KLC1-AS1	lncRNA	KLC1 antisense RNA 1 [Source:HGNC Symbol;Acc:HGNC:56065]
GSK3A	#N/A	#N/A	#N/A	#N/A	#N/A	#N/A	#N/A	1.01552	#N/A	#N/A	0.573107	#N/A	#N/A	#N/A	#N/A	#N/A	#N/A	#N/A	#N/A	2.70902	0.459128	#N/A	#N/A	#N/A	#N/A	#N/A	#N/A	4	ENSG00000105723	GSK3A	protein_coding	glycogen synthase kinase 3 alpha [Source:HGNC Symbol;Acc:HGNC:4616]
SIRT3	#N/A	#N/A	#N/A	#N/A	#N/A	#N/A	#N/A	#N/A	2.92484	#N/A	#N/A	#N/A	0.609144	#N/A	#N/A	#N/A	0.943363	#N/A	#N/A	4.90063	#N/A	#N/A	#N/A	#N/A	#N/A	#N/A	#N/A	4	ENSG00000142082	SIRT3	protein_coding	sirtuin 3 [Source:HGNC Symbol;Acc:HGNC:14931]
ARMC6	#N/A	#N/A	#N/A	#N/A	#N/A	#N/A	#N/A	#N/A	3.22378	#N/A	#N/A	#N/A	#N/A	#N/A	#N/A	#N/A	#N/A	#N/A	#N/A	3.8852	0.331747	0.664339	#N/A	#N/A	#N/A	#N/A	#N/A	4	ENSG00000105676	ARMC6	protein_coding	armadillo repeat containing 6 [Source:HGNC Symbol;Acc:HGNC:25049]
PIGB	#N/A	#N/A	#N/A	#N/A	#N/A	#N/A	#N/A	#N/A	1.29793	#N/A	#N/A	#N/A	0.446232	#N/A	#N/A	#N/A	#N/A	#N/A	#N/A	7.12152	#N/A	#N/A	#N/A	#N/A	0.273345	#N/A	#N/A	4	ENSG00000069943	PIGB	protein_coding	phosphatidylinositol glycan anchor biosynthesis class B [Source:HGNC Symbol;Acc:HGNC:8959]
MSH3	#N/A	#N/A	#N/A	#N/A	#N/A	#N/A	#N/A	#N/A	0.968934	#N/A	#N/A	#N/A	0.318531	#N/A	#N/A	#N/A	#N/A	#N/A	#N/A	4.81027	#N/A	#N/A	#N/A	#N/A	0.379395	#N/A	#N/A	4	ENSG00000113318	MSH3	protein_coding	mutS homolog 3 [Source:HGNC Symbol;Acc:HGNC:7326]
SS18	#N/A	#N/A	#N/A	#N/A	#N/A	#N/A	#N/A	#N/A	0.986592	#N/A	#N/A	#N/A	#N/A	#N/A	#N/A	#N/A	#N/A	#N/A	#N/A	6.13301	0.139064	#N/A	#N/A	#N/A	0.194705	#N/A	#N/A	4	ENSG00000141380	SS18	protein_coding	SS18 subunit of BAF chromatin remodeling complex [Source:HGNC Symbol;Acc:HGNC:11340]
LUC7L2	#N/A	#N/A	#N/A	#N/A	#N/A	#N/A	#N/A	#N/A	0.677552	#N/A	#N/A	#N/A	0.270488	#N/A	#N/A	#N/A	#N/A	#N/A	#N/A	4.00704	#N/A	#N/A	#N/A	#N/A	0.133226	#N/A	#N/A	4	ENSG00000146963	LUC7L2	protein_coding	LUC7 like 2, pre-mRNA splicing factor [Source:HGNC Symbol;Acc:HGNC:21608]
PDE4DIP	#N/A	#N/A	#N/A	#N/A	#N/A	#N/A	#N/A	#N/A	1.79385	0.744042	#N/A	#N/A	#N/A	#N/A	#N/A	#N/A	#N/A	1.71397	#N/A	3.69891	#N/A	#N/A	#N/A	#N/A	#N/A	#N/A	#N/A	4	ENSG00000178104	PDE4DIP	protein_coding	phosphodiesterase 4D interacting protein [Source:HGNC Symbol;Acc:HGNC:15580]
HNRNPC	#N/A	#N/A	#N/A	#N/A	#N/A	#N/A	#N/A	#N/A	0.608926	#N/A	#N/A	#N/A	#N/A	#N/A	0.275267	0.231358	#N/A	#N/A	#N/A	7.46704	#N/A	#N/A	#N/A	#N/A	#N/A	#N/A	#N/A	4	ENSG00000092199	HNRNPC	protein_coding	heterogeneous nuclear ribonucleoprotein C [Source:HGNC Symbol;Acc:HGNC:5035]
BCLAF3	#N/A	#N/A	#N/A	#N/A	#N/A	#N/A	#N/A	#N/A	1.31432	#N/A	#N/A	#N/A	#N/A	#N/A	#N/A	#N/A	#N/A	#N/A	0.893701	6.54339	#N/A	#N/A	#N/A	#N/A	0.262539	#N/A	#N/A	4	ENSG00000173681	BCLAF3	protein_coding	BCLAF1 and THRAP3 family member 3 [Source:HGNC Symbol;Acc:HGNC:27413]
PIGN	#N/A	#N/A	#N/A	#N/A	#N/A	#N/A	#N/A	#N/A	1.19081	#N/A	#N/A	#N/A	#N/A	#N/A	#N/A	#N/A	#N/A	#N/A	0.551146	4.80035	#N/A	#N/A	#N/A	#N/A	0.240981	#N/A	#N/A	4	ENSG00000197563	PIGN	protein_coding	phosphatidylinositol glycan anchor biosynthesis class N [Source:HGNC Symbol;Acc:HGNC:8967]
ZNF45	#N/A	#N/A	#N/A	#N/A	#N/A	#N/A	#N/A	#N/A	1.84232	#N/A	#N/A	#N/A	0.879866	#N/A	#N/A	#N/A	1.06151	#N/A	#N/A	2.90132	#N/A	#N/A	#N/A	#N/A	#N/A	#N/A	#N/A	4	ENSG00000124459	ZNF45	protein_coding	zinc finger protein 45 [Source:HGNC Symbol;Acc:HGNC:13111]
INTS4	#N/A	#N/A	#N/A	#N/A	#N/A	#N/A	#N/A	#N/A	1.07553	#N/A	0.353391	#N/A	0.387966	#N/A	#N/A	#N/A	#N/A	#N/A	#N/A	7.5119	#N/A	#N/A	#N/A	#N/A	#N/A	#N/A	#N/A	4	ENSG00000149262	INTS4	protein_coding	integrator complex subunit 4 [Source:HGNC Symbol;Acc:HGNC:25048]
IKBIP	#N/A	#N/A	#N/A	#N/A	#N/A	#N/A	#N/A	#N/A	1.45142	#N/A	#N/A	#N/A	#N/A	#N/A	#N/A	#N/A	#N/A	#N/A	#N/A	5.91876	0.65969	0.621725	#N/A	#N/A	#N/A	#N/A	#N/A	4	ENSG00000166130	IKBIP	protein_coding	IKBKB interacting protein [Source:HGNC Symbol;Acc:HGNC:26430]
#240963	#N/A	#N/A	#N/A	#N/A	#N/A	#N/A	#N/A	#N/A	1.25203	#N/A	#N/A	#N/A	0.485856	#N/A	#N/A	#N/A	#N/A	#N/A	0.620319	4.14047	#N/A	#N/A	#N/A	#N/A	#N/A	#N/A	#N/A	4	ENSG00000240963		lncRNA	novel transcript, antisense to C1orf100
RUFY2	#N/A	#N/A	#N/A	#N/A	#N/A	#N/A	#N/A	#N/A	1.02963	#N/A	#N/A	#N/A	0.617864	#N/A	#N/A	#N/A	#N/A	#N/A	#N/A	7.78641	#N/A	#N/A	#N/A	#N/A	0.344577	#N/A	#N/A	4	ENSG00000204130	RUFY2	protein_coding	RUN and FYVE domain containing 2 [Source:HGNC Symbol;Acc:HGNC:19761]
#271554	#N/A	#N/A	#N/A	#N/A	#N/A	#N/A	#N/A	#N/A	1.84265	#N/A	#N/A	#N/A	1.42548	#N/A	#N/A	#N/A	#N/A	#N/A	#N/A	5.45519	#N/A	#N/A	#N/A	#N/A	0.524774	#N/A	#N/A	4	ENSG00000271554		lncRNA	novel transcript, antisense to EIF2C3
SMARCC1	#N/A	#N/A	#N/A	#N/A	#N/A	#N/A	#N/A	#N/A	0.589168	#N/A	#N/A	#N/A	0.232339	#N/A	#N/A	#N/A	#N/A	#N/A	#N/A	9.81134	#N/A	#N/A	#N/A	#N/A	0.212947	#N/A	#N/A	4	ENSG00000173473	SMARCC1	protein_coding	SWI/SNF related, matrix associated, actin dependent regulator of chromatin subfamily c member 1 [Source:HGNC Symbol;Acc:HGNC:11104]
#260999	#N/A	#N/A	#N/A	#N/A	#N/A	#N/A	#N/A	#N/A	1.99957	#N/A	#N/A	#N/A	1.46615	#N/A	#N/A	#N/A	#N/A	#N/A	#N/A	3.82968	#N/A	#N/A	#N/A	#N/A	0.633773	#N/A	#N/A	4	ENSG00000260999		lncRNA	novel transcript
ZNF814	#N/A	#N/A	#N/A	#N/A	#N/A	#N/A	#N/A	#N/A	1.37821	#N/A	#N/A	#N/A	0.62665	#N/A	#N/A	#N/A	#N/A	#N/A	#N/A	6.14801	#N/A	#N/A	#N/A	#N/A	0.285205	#N/A	#N/A	4	ENSG00000204514	ZNF814	protein_coding	zinc finger protein 814 [Source:HGNC Symbol;Acc:HGNC:33258]
PSMD14-DT	#N/A	#N/A	#N/A	#N/A	#N/A	#N/A	#N/A	#N/A	2.09946	#N/A	#N/A	#N/A	1.40022	#N/A	#N/A	#N/A	#N/A	#N/A	#N/A	2.98505	#N/A	#N/A	#N/A	#N/A	0.882658	#N/A	#N/A	4	ENSG00000235724	PSMD14-DT	lncRNA	PSMD14 divergent transcript [Source:HGNC Symbol;Acc:HGNC:56104]
GMDS-DT	#N/A	#N/A	#N/A	#N/A	#N/A	#N/A	#N/A	#N/A	0.795288	#N/A	#N/A	0.256647	#N/A	#N/A	#N/A	#N/A	#N/A	#N/A	#N/A	4.88852	#N/A	#N/A	#N/A	#N/A	0.231099	#N/A	#N/A	4	ENSG00000250903	GMDS-DT	lncRNA	GMDS divergent transcript [Source:HGNC Symbol;Acc:HGNC:48993]
UNK	#N/A	#N/A	#N/A	#N/A	#N/A	#N/A	#N/A	#N/A	1.25616	0.284009	#N/A	#N/A	0.488267	#N/A	#N/A	#N/A	#N/A	#N/A	#N/A	5.09607	#N/A	#N/A	#N/A	#N/A	#N/A	#N/A	#N/A	4	ENSG00000132478	UNK	protein_coding	unk zinc finger [Source:HGNC Symbol;Acc:HGNC:29369]
C1S	#N/A	#N/A	#N/A	#N/A	#N/A	#N/A	#N/A	#N/A	1.40772	#N/A	#N/A	#N/A	0.477008	#N/A	#N/A	#N/A	#N/A	#N/A	#N/A	2.29499	#N/A	#N/A	#N/A	#N/A	0.37839	#N/A	#N/A	4	ENSG00000182326	C1S	protein_coding	complement C1s [Source:HGNC Symbol;Acc:HGNC:1247]
ZNF654	#N/A	#N/A	#N/A	#N/A	#N/A	#N/A	#N/A	#N/A	0.87374	#N/A	#N/A	#N/A	0.281791	#N/A	#N/A	#N/A	#N/A	#N/A	#N/A	8.35011	#N/A	#N/A	#N/A	#N/A	0.325336	#N/A	#N/A	4	ENSG00000175105	ZNF654	protein_coding	zinc finger protein 654 [Source:HGNC Symbol;Acc:HGNC:25612]
TYW1	#N/A	#N/A	#N/A	#N/A	#N/A	#N/A	#N/A	#N/A	0.620279	#N/A	#N/A	#N/A	0.598165	#N/A	#N/A	#N/A	#N/A	#N/A	#N/A	9.0611	#N/A	#N/A	#N/A	#N/A	0.293625	#N/A	#N/A	4	ENSG00000198874	TYW1	protein_coding	tRNA-yW synthesizing protein 1 homolog [Source:HGNC Symbol;Acc:HGNC:25598]
WDPCP	#N/A	#N/A	#N/A	#N/A	#N/A	#N/A	#N/A	#N/A	0.660624	#N/A	#N/A	#N/A	0.234346	#N/A	#N/A	#N/A	#N/A	#N/A	#N/A	6.40675	#N/A	#N/A	#N/A	#N/A	0.281107	#N/A	#N/A	4	ENSG00000143951	WDPCP	protein_coding	WD repeat containing planar cell polarity effector [Source:HGNC Symbol;Acc:HGNC:28027]
TRMT2B	#N/A	#N/A	#N/A	#N/A	#N/A	#N/A	#N/A	#N/A	1.20715	#N/A	0.379413	#N/A	0.627635	#N/A	#N/A	#N/A	#N/A	#N/A	#N/A	4.41337	#N/A	#N/A	#N/A	#N/A	#N/A	#N/A	#N/A	4	ENSG00000188917	TRMT2B	protein_coding	tRNA methyltransferase 2 homolog B [Source:HGNC Symbol;Acc:HGNC:25748]
RDH13#160439	#N/A	#N/A	#N/A	#N/A	#N/A	#N/A	#N/A	#N/A	1.54911	#N/A	0.630528	#N/A	0.665126	#N/A	#N/A	#N/A	#N/A	#N/A	#N/A	4.56604	#N/A	#N/A	#N/A	#N/A	#N/A	#N/A	#N/A	4	ENSG00000160439	RDH13	protein_coding	retinol dehydrogenase 13 [Source:HGNC Symbol;Acc:HGNC:19978]
CGGBP1	#N/A	#N/A	#N/A	#N/A	#N/A	#N/A	#N/A	#N/A	0.661023	#N/A	#N/A	#N/A	0.444096	#N/A	#N/A	#N/A	#N/A	0.461223	#N/A	5.58292	#N/A	#N/A	#N/A	#N/A	#N/A	#N/A	#N/A	4	ENSG00000163320	CGGBP1	protein_coding	CGG triplet repeat binding protein 1 [Source:HGNC Symbol;Acc:HGNC:1888]
LRRC8C-DT	#N/A	#N/A	#N/A	#N/A	#N/A	#N/A	#N/A	#N/A	1.61107	#N/A	#N/A	#N/A	0.688304	#N/A	#N/A	0.92264	#N/A	#N/A	#N/A	3.21038	#N/A	#N/A	#N/A	#N/A	#N/A	#N/A	#N/A	4	ENSG00000231999	LRRC8C-DT	lncRNA	LRRC8C divergent transcript [Source:HGNC Symbol;Acc:HGNC:53731]
FOXM1	#N/A	#N/A	#N/A	#N/A	#N/A	#N/A	#N/A	#N/A	1.66223	#N/A	#N/A	#N/A	1.25032	#N/A	#N/A	0.636416	#N/A	#N/A	#N/A	2.4112	#N/A	#N/A	#N/A	#N/A	#N/A	#N/A	#N/A	4	ENSG00000111206	FOXM1	protein_coding	forkhead box M1 [Source:HGNC Symbol;Acc:HGNC:3818]
EIF4ENIF1	#N/A	#N/A	#N/A	#N/A	#N/A	#N/A	#N/A	#N/A	1.03592	#N/A	#N/A	#N/A	0.277088	#N/A	#N/A	#N/A	#N/A	#N/A	#N/A	4.63775	#N/A	#N/A	#N/A	#N/A	0.280128	#N/A	#N/A	4	ENSG00000184708	EIF4ENIF1	protein_coding	eukaryotic translation initiation factor 4E nuclear import factor 1 [Source:HGNC Symbol;Acc:HGNC:16687]
#246851	#N/A	#N/A	#N/A	#N/A	#N/A	#N/A	#N/A	#N/A	1.36593	#N/A	#N/A	#N/A	1.32465	#N/A	#N/A	#N/A	#N/A	#N/A	#N/A	4.04735	#N/A	#N/A	#N/A	#N/A	0.873031	#N/A	#N/A	4	ENSG00000246851		lncRNA	novel transcript
#286145	#N/A	#N/A	#N/A	#N/A	#N/A	#N/A	#N/A	#N/A	0.797325	#N/A	#N/A	#N/A	0.955691	#N/A	#N/A	#N/A	#N/A	#N/A	#N/A	8.62047	#N/A	#N/A	#N/A	#N/A	0.621273	#N/A	#N/A	4	ENSG00000286145		lncRNA	novel transcript, antisense to MAP3K2
EIF2AK3	#N/A	#N/A	#N/A	#N/A	#N/A	#N/A	#N/A	#N/A	0.92692	0.451096	#N/A	#N/A	#N/A	#N/A	#N/A	#N/A	#N/A	#N/A	#N/A	7.98147	#N/A	#N/A	#N/A	#N/A	0.434545	#N/A	#N/A	4	ENSG00000172071	EIF2AK3	protein_coding	eukaryotic translation initiation factor 2 alpha kinase 3 [Source:HGNC Symbol;Acc:HGNC:3255]
XPC-AS1	#N/A	#N/A	#N/A	#N/A	#N/A	#N/A	#N/A	#N/A	1.81188	#N/A	#N/A	#N/A	0.975115	#N/A	#N/A	#N/A	#N/A	#N/A	#N/A	3.80593	#N/A	#N/A	#N/A	#N/A	0.49792	#N/A	#N/A	4	ENSG00000228242	XPC-AS1	lncRNA	XPC antisense RNA 1 [Source:HGNC Symbol;Acc:HGNC:55014]
TARBP1	#N/A	#N/A	#N/A	#N/A	#N/A	#N/A	#N/A	#N/A	1.36823	0.662942	#N/A	#N/A	0.378249	#N/A	#N/A	#N/A	#N/A	#N/A	#N/A	6.62705	#N/A	#N/A	#N/A	#N/A	#N/A	#N/A	#N/A	4	ENSG00000059588	TARBP1	protein_coding	TAR (HIV-1) RNA binding protein 1 [Source:HGNC Symbol;Acc:HGNC:11568]
DCAF10	#N/A	#N/A	#N/A	#N/A	#N/A	#N/A	#N/A	#N/A	0.653401	#N/A	#N/A	#N/A	0.512473	#N/A	#N/A	#N/A	#N/A	#N/A	#N/A	8.51261	#N/A	#N/A	#N/A	#N/A	0.259973	#N/A	#N/A	4	ENSG00000122741	DCAF10	protein_coding	DDB1 and CUL4 associated factor 10 [Source:HGNC Symbol;Acc:HGNC:23686]
ZNF740	#N/A	#N/A	#N/A	#N/A	#N/A	#N/A	#N/A	#N/A	1.48952	0.406397	#N/A	#N/A	0.49351	#N/A	#N/A	#N/A	#N/A	#N/A	#N/A	4.84867	#N/A	#N/A	#N/A	#N/A	#N/A	#N/A	#N/A	4	ENSG00000139651	ZNF740	protein_coding	zinc finger protein 740 [Source:HGNC Symbol;Acc:HGNC:27465]
#223646	#N/A	#N/A	#N/A	#N/A	#N/A	#N/A	#N/A	#N/A	1.19055	#N/A	#N/A	#N/A	1.87956	#N/A	#N/A	#N/A	#N/A	#N/A	#N/A	4.23485	#N/A	#N/A	#N/A	#N/A	0.632205	#N/A	#N/A	4	ENSG00000223646		lncRNA	novel transcript
#287503	#N/A	#N/A	#N/A	#N/A	#N/A	#N/A	#N/A	#N/A	1.32537	#N/A	#N/A	#N/A	1.4362	#N/A	#N/A	#N/A	#N/A	#N/A	#N/A	5.41276	#N/A	#N/A	#N/A	#N/A	0.641114	#N/A	#N/A	4	ENSG00000287503		lncRNA	novel transcript, antisense to ETFA
GDAP1L1	#N/A	#N/A	#N/A	#N/A	#N/A	#N/A	#N/A	#N/A	1.33798	#N/A	#N/A	#N/A	3.45413	#N/A	#N/A	#N/A	1.45618	#N/A	#N/A	2.4617	#N/A	#N/A	#N/A	#N/A	#N/A	#N/A	#N/A	4	ENSG00000124194	GDAP1L1	protein_coding	ganglioside induced differentiation associated protein 1 like 1 [Source:HGNC Symbol;Acc:HGNC:4213]
BRPF3	#N/A	#N/A	#N/A	#N/A	#N/A	#N/A	#N/A	#N/A	1.86695	0.672979	1.48763	#N/A	#N/A	#N/A	#N/A	#N/A	#N/A	#N/A	#N/A	3.83858	#N/A	#N/A	#N/A	#N/A	#N/A	#N/A	#N/A	4	ENSG00000096070	BRPF3	protein_coding	bromodomain and PHD finger containing 3 [Source:HGNC Symbol;Acc:HGNC:14256]
SH2B1	#N/A	#N/A	#N/A	#N/A	#N/A	#N/A	#N/A	#N/A	1.24122	0.544165	#N/A	#N/A	0.707593	#N/A	#N/A	#N/A	#N/A	#N/A	#N/A	6.0965	#N/A	#N/A	#N/A	#N/A	#N/A	#N/A	#N/A	4	ENSG00000178188	SH2B1	protein_coding	SH2B adaptor protein 1 [Source:HGNC Symbol;Acc:HGNC:30417]
ZNF121	#N/A	#N/A	#N/A	#N/A	#N/A	#N/A	#N/A	#N/A	1.1106	#N/A	#N/A	#N/A	#N/A	#N/A	#N/A	#N/A	#N/A	#N/A	0.651057	3.72394	#N/A	0.34878	#N/A	#N/A	#N/A	#N/A	#N/A	4	ENSG00000197961	ZNF121	protein_coding	zinc finger protein 121 [Source:HGNC Symbol;Acc:HGNC:12904]
PNN	#N/A	#N/A	#N/A	#N/A	#N/A	#N/A	#N/A	#N/A	0.621467	0.190796	#N/A	#N/A	0.213195	#N/A	#N/A	#N/A	#N/A	#N/A	#N/A	5.37351	#N/A	#N/A	#N/A	#N/A	#N/A	#N/A	#N/A	4	ENSG00000100941	PNN	protein_coding	pinin, desmosome associated protein [Source:HGNC Symbol;Acc:HGNC:9162]
UFM1	#N/A	#N/A	#N/A	#N/A	#N/A	#N/A	#N/A	#N/A	1.00851	#N/A	#N/A	#N/A	#N/A	0.40164	0.489754	#N/A	#N/A	#N/A	#N/A	6.78035	#N/A	#N/A	#N/A	#N/A	#N/A	#N/A	#N/A	4	ENSG00000120686	UFM1	protein_coding	ubiquitin fold modifier 1 [Source:HGNC Symbol;Acc:HGNC:20597]
MFF	#N/A	#N/A	#N/A	#N/A	#N/A	#N/A	#N/A	#N/A	0.881751	0.316443	#N/A	#N/A	#N/A	0.209309	#N/A	#N/A	#N/A	#N/A	#N/A	3.29972	#N/A	#N/A	#N/A	#N/A	#N/A	#N/A	#N/A	4	ENSG00000168958	MFF	protein_coding	mitochondrial fission factor [Source:HGNC Symbol;Acc:HGNC:24858]
TMEM184C	#N/A	#N/A	#N/A	#N/A	#N/A	#N/A	#N/A	#N/A	1.20582	#N/A	#N/A	#N/A	0.267255	#N/A	#N/A	#N/A	#N/A	#N/A	#N/A	4.47415	#N/A	#N/A	#N/A	#N/A	0.282806	#N/A	#N/A	4	ENSG00000164168	TMEM184C	protein_coding	transmembrane protein 184C [Source:HGNC Symbol;Acc:HGNC:25587]
#248671	#N/A	#N/A	#N/A	#N/A	#N/A	#N/A	#N/A	#N/A	1.14557	0.818172	#N/A	#N/A	1.1492	#N/A	#N/A	#N/A	#N/A	#N/A	#N/A	1.76723	#N/A	#N/A	#N/A	#N/A	#N/A	#N/A	#N/A	4	ENSG00000248671		lncRNA	ALG1 like 9, pseudogene [Source:NCBI gene (formerly Entrezgene);Acc:285407]
UBE2L3	#N/A	#N/A	#N/A	#N/A	#N/A	#N/A	#N/A	#N/A	0.670825	#N/A	#N/A	#N/A	#N/A	#N/A	#N/A	#N/A	#N/A	#N/A	#N/A	2.94897	0.314118	0.271228	#N/A	#N/A	#N/A	#N/A	#N/A	4	ENSG00000185651	UBE2L3	protein_coding	ubiquitin conjugating enzyme E2 L3 [Source:HGNC Symbol;Acc:HGNC:12488]
BCL7A#110987	#N/A	#N/A	#N/A	#N/A	#N/A	#N/A	#N/A	#N/A	1.28076	#N/A	#N/A	#N/A	#N/A	#N/A	#N/A	0.812599	#N/A	#N/A	#N/A	1.17983	#N/A	#N/A	0.527104	#N/A	#N/A	#N/A	#N/A	4	ENSG00000110987	BCL7A	protein_coding	BAF chromatin remodeling complex subunit BCL7A [Source:HGNC Symbol;Acc:HGNC:1004]
PKD1L3	#N/A	#N/A	#N/A	#N/A	#N/A	#N/A	#N/A	#N/A	1.33316	#N/A	#N/A	#N/A	1.82136	#N/A	#N/A	#N/A	#N/A	#N/A	#N/A	4.05857	#N/A	#N/A	#N/A	#N/A	0.567098	#N/A	#N/A	4	ENSG00000277481	PKD1L3	protein_coding	polycystin 1 like 3, transient receptor potential channel interacting [Source:HGNC Symbol;Acc:HGNC:21716]
NOL8	#N/A	#N/A	#N/A	#N/A	#N/A	#N/A	#N/A	#N/A	0.90705	0.311538	#N/A	#N/A	#N/A	#N/A	#N/A	#N/A	#N/A	#N/A	0.734157	4.82575	#N/A	#N/A	#N/A	#N/A	#N/A	#N/A	#N/A	4	ENSG00000198000	NOL8	protein_coding	nucleolar protein 8 [Source:HGNC Symbol;Acc:HGNC:23387]
KATNBL1	#N/A	#N/A	#N/A	#N/A	#N/A	#N/A	#N/A	#N/A	0.693188	#N/A	#N/A	#N/A	0.239152	#N/A	#N/A	#N/A	#N/A	#N/A	0.459258	4.77924	#N/A	#N/A	#N/A	#N/A	#N/A	#N/A	#N/A	4	ENSG00000134152	KATNBL1	protein_coding	katanin regulatory subunit B1 like 1 [Source:HGNC Symbol;Acc:HGNC:26199]
MYCBP2-AS1	#N/A	#N/A	#N/A	#N/A	#N/A	#N/A	#N/A	#N/A	0.802959	#N/A	#N/A	#N/A	1.47152	#N/A	#N/A	#N/A	#N/A	#N/A	#N/A	7.91793	#N/A	#N/A	#N/A	#N/A	0.677084	#N/A	#N/A	4	ENSG00000236051	MYCBP2-AS1	lncRNA	MYCBP2 antisense RNA 1 [Source:HGNC Symbol;Acc:HGNC:41023]
C16orf87	#N/A	#N/A	#N/A	#N/A	#N/A	#N/A	#N/A	#N/A	0.952155	#N/A	#N/A	0.473395	#N/A	#N/A	#N/A	#N/A	#N/A	#N/A	#N/A	2.8173	0.347332	#N/A	#N/A	#N/A	#N/A	#N/A	#N/A	4	ENSG00000155330	C16orf87	protein_coding	chromosome 16 open reading frame 87 [Source:HGNC Symbol;Acc:HGNC:33754]
CEP72#112877	#N/A	#N/A	#N/A	#N/A	#N/A	#N/A	#N/A	#N/A	1.24193	#N/A	1.49229	#N/A	1.02455	#N/A	#N/A	#N/A	#N/A	#N/A	#N/A	2.32299	#N/A	#N/A	#N/A	#N/A	#N/A	#N/A	#N/A	4	ENSG00000112877	CEP72	protein_coding	centrosomal protein 72 [Source:HGNC Symbol;Acc:HGNC:25547]
SLC10A7	#N/A	#N/A	#N/A	#N/A	#N/A	#N/A	#N/A	#N/A	0.834145	#N/A	#N/A	#N/A	0.375444	#N/A	#N/A	#N/A	#N/A	#N/A	#N/A	5.93185	#N/A	#N/A	#N/A	#N/A	0.294307	#N/A	#N/A	4	ENSG00000120519	SLC10A7	protein_coding	solute carrier family 10 member 7 [Source:HGNC Symbol;Acc:HGNC:23088]
FBXL2	#N/A	#N/A	#N/A	#N/A	#N/A	#N/A	#N/A	#N/A	1.17685	#N/A	#N/A	#N/A	1.4455	#N/A	#N/A	#N/A	#N/A	#N/A	#N/A	5.03339	#N/A	#N/A	#N/A	#N/A	0.815755	#N/A	#N/A	4	ENSG00000153558	FBXL2	protein_coding	F-box and leucine rich repeat protein 2 [Source:HGNC Symbol;Acc:HGNC:13598]
SNX4	#N/A	#N/A	#N/A	#N/A	#N/A	#N/A	#N/A	#N/A	0.660612	#N/A	#N/A	#N/A	0.330348	#N/A	#N/A	#N/A	#N/A	#N/A	#N/A	3.94755	#N/A	#N/A	#N/A	#N/A	0.251672	#N/A	#N/A	4	ENSG00000114520	SNX4	protein_coding	sorting nexin 4 [Source:HGNC Symbol;Acc:HGNC:11175]
MTCP1	#N/A	#N/A	#N/A	#N/A	#N/A	#N/A	#N/A	#N/A	1.30532	#N/A	#N/A	#N/A	1.93963	#N/A	#N/A	#N/A	#N/A	#N/A	#N/A	3.6398	#N/A	#N/A	#N/A	#N/A	0.978735	#N/A	#N/A	4	ENSG00000214827	MTCP1	protein_coding	mature T cell proliferation 1 [Source:HGNC Symbol;Acc:HGNC:7423]
#287202	#N/A	#N/A	#N/A	#N/A	#N/A	#N/A	#N/A	#N/A	1.24757	#N/A	#N/A	#N/A	1.74644	#N/A	#N/A	#N/A	#N/A	#N/A	#N/A	4.51998	#N/A	#N/A	#N/A	#N/A	0.7166	#N/A	#N/A	4	ENSG00000287202		lncRNA	novel transcript, antisense to SART3
ZNF354A	#N/A	#N/A	#N/A	#N/A	#N/A	#N/A	#N/A	#N/A	1.11805	#N/A	#N/A	#N/A	#N/A	#N/A	#N/A	#N/A	1.43575	#N/A	1.26677	4.80017	#N/A	#N/A	#N/A	#N/A	#N/A	#N/A	#N/A	4	ENSG00000169131	ZNF354A	protein_coding	zinc finger protein 354A [Source:HGNC Symbol;Acc:HGNC:11628]
MFSD3	#N/A	#N/A	#N/A	#N/A	#N/A	#N/A	#N/A	#N/A	1.09312	0.737735	#N/A	#N/A	#N/A	#N/A	#N/A	#N/A	2.82153	#N/A	#N/A	1.76967	#N/A	#N/A	#N/A	#N/A	#N/A	#N/A	#N/A	4	ENSG00000167700	MFSD3	protein_coding	major facilitator superfamily domain containing 3 [Source:HGNC Symbol;Acc:HGNC:25157]
SCFD2	#N/A	#N/A	#N/A	#N/A	#N/A	#N/A	#N/A	#N/A	0.493774	#N/A	#N/A	#N/A	0.186811	#N/A	#N/A	#N/A	#N/A	#N/A	#N/A	5.49136	#N/A	#N/A	#N/A	#N/A	0.343382	#N/A	#N/A	4	ENSG00000184178	SCFD2	protein_coding	sec1 family domain containing 2 [Source:HGNC Symbol;Acc:HGNC:30676]
RYR3	#N/A	#N/A	#N/A	#N/A	#N/A	#N/A	#N/A	#N/A	1.02797	0.686	#N/A	#N/A	2.52856	#N/A	#N/A	#N/A	#N/A	#N/A	#N/A	1.73503	#N/A	#N/A	#N/A	#N/A	#N/A	#N/A	#N/A	4	ENSG00000198838	RYR3	protein_coding	ryanodine receptor 3 [Source:HGNC Symbol;Acc:HGNC:10485]
SLC22A5	#N/A	#N/A	#N/A	#N/A	#N/A	#N/A	#N/A	#N/A	#N/A	2.35788	#N/A	#N/A	0.568015	#N/A	#N/A	#N/A	#N/A	1.43078	#N/A	3.22895	#N/A	#N/A	#N/A	#N/A	#N/A	#N/A	#N/A	4	ENSG00000197375	SLC22A5	protein_coding	solute carrier family 22 member 5 [Source:HGNC Symbol;Acc:HGNC:10969]
SNAI3	#N/A	#N/A	#N/A	#N/A	#N/A	#N/A	#N/A	#N/A	#N/A	1.399	#N/A	#N/A	0.904971	#N/A	#N/A	#N/A	1.78452	#N/A	#N/A	4.84237	#N/A	#N/A	#N/A	#N/A	#N/A	#N/A	#N/A	4	ENSG00000185669	SNAI3	protein_coding	snail family transcriptional repressor 3 [Source:HGNC Symbol;Acc:HGNC:18411]
IRAK2	#N/A	#N/A	#N/A	#N/A	#N/A	#N/A	#N/A	#N/A	#N/A	1.89973	#N/A	#N/A	0.856314	#N/A	#N/A	#N/A	#N/A	#N/A	#N/A	3.4993	#N/A	#N/A	#N/A	#N/A	#N/A	1.04496	#N/A	4	ENSG00000134070	IRAK2	protein_coding	interleukin 1 receptor associated kinase 2 [Source:HGNC Symbol;Acc:HGNC:6113]
#268362	#N/A	#N/A	#N/A	#N/A	#N/A	#N/A	#N/A	#N/A	#N/A	1.17484	#N/A	#N/A	0.565743	#N/A	#N/A	#N/A	#N/A	#N/A	0.950263	2.67197	#N/A	#N/A	#N/A	#N/A	#N/A	#N/A	#N/A	4	ENSG00000268362		lncRNA	novel transcript
ZDHHC2	#N/A	#N/A	#N/A	#N/A	#N/A	#N/A	#N/A	#N/A	#N/A	0.52126	#N/A	#N/A	#N/A	0.236301	#N/A	#N/A	#N/A	#N/A	0.762048	5.42779	#N/A	#N/A	#N/A	#N/A	#N/A	#N/A	#N/A	4	ENSG00000104219	ZDHHC2	protein_coding	zinc finger DHHC-type palmitoyltransferase 2 [Source:HGNC Symbol;Acc:HGNC:18469]
ZNF263	#N/A	#N/A	#N/A	#N/A	#N/A	#N/A	#N/A	#N/A	#N/A	0.684111	#N/A	#N/A	#N/A	#N/A	#N/A	#N/A	#N/A	#N/A	1.12193	6.29046	#N/A	#N/A	#N/A	#N/A	#N/A	0.806687	#N/A	4	ENSG00000006194	ZNF263	protein_coding	zinc finger protein 263 [Source:HGNC Symbol;Acc:HGNC:13056]
INF2	#N/A	#N/A	#N/A	#N/A	#N/A	#N/A	#N/A	#N/A	#N/A	1.96405	#N/A	1.0787	#N/A	#N/A	#N/A	1.49735	#N/A	#N/A	#N/A	#N/A	#N/A	#N/A	1.20188	#N/A	#N/A	#N/A	#N/A	4	ENSG00000203485	INF2	protein_coding	inverted formin 2 [Source:HGNC Symbol;Acc:HGNC:23791]
PRXL2A	#N/A	#N/A	#N/A	#N/A	#N/A	#N/A	#N/A	#N/A	#N/A	3.82427	#N/A	#N/A	#N/A	#N/A	#N/A	1.00996	#N/A	#N/A	#N/A	0.236411	#N/A	#N/A	0.716698	#N/A	#N/A	#N/A	#N/A	4	ENSG00000122378	PRXL2A	protein_coding	peroxiredoxin like 2A [Source:HGNC Symbol;Acc:HGNC:28651]
GTF2IRD2	#N/A	#N/A	#N/A	#N/A	#N/A	#N/A	#N/A	#N/A	#N/A	1.01839	#N/A	#N/A	0.65422	#N/A	#N/A	#N/A	0.893433	#N/A	#N/A	3.47365	#N/A	#N/A	#N/A	#N/A	#N/A	#N/A	#N/A	4	ENSG00000196275	GTF2IRD2	protein_coding	GTF2I repeat domain containing 2 [Source:HGNC Symbol;Acc:HGNC:30775]
DGKD#077044	#N/A	#N/A	#N/A	#N/A	#N/A	#N/A	#N/A	#N/A	#N/A	0.599234	#N/A	#N/A	#N/A	#N/A	#N/A	#N/A	#N/A	#N/A	#N/A	3.26643	#N/A	0.276334	#N/A	#N/A	#N/A	1.0824	#N/A	4	ENSG00000077044	DGKD	protein_coding	diacylglycerol kinase delta [Source:HGNC Symbol;Acc:HGNC:2851]
HEBP2	#N/A	#N/A	#N/A	#N/A	#N/A	#N/A	#N/A	#N/A	#N/A	0.709682	#N/A	#N/A	#N/A	#N/A	#N/A	1.33092	#N/A	#N/A	#N/A	5.94035	#N/A	#N/A	1.07826	#N/A	#N/A	#N/A	#N/A	4	ENSG00000051620	HEBP2	protein_coding	heme binding protein 2 [Source:HGNC Symbol;Acc:HGNC:15716]
PIAS2	#N/A	#N/A	#N/A	#N/A	#N/A	#N/A	#N/A	#N/A	#N/A	0.445842	#N/A	#N/A	#N/A	#N/A	#N/A	#N/A	#N/A	#N/A	0.525095	4.29987	#N/A	#N/A	#N/A	#N/A	0.242299	#N/A	#N/A	4	ENSG00000078043	PIAS2	protein_coding	protein inhibitor of activated STAT 2 [Source:HGNC Symbol;Acc:HGNC:17311]
#262879	#N/A	#N/A	#N/A	#N/A	#N/A	#N/A	#N/A	#N/A	#N/A	0.462335	#N/A	#N/A	0.561361	#N/A	#N/A	#N/A	#N/A	#N/A	#N/A	4.80479	#N/A	#N/A	#N/A	#N/A	0.342208	#N/A	#N/A	4	ENSG00000262879		lncRNA	novel transcript
SLC24A1	#N/A	#N/A	#N/A	#N/A	#N/A	#N/A	#N/A	#N/A	#N/A	0.853656	#N/A	#N/A	1.53668	#N/A	#N/A	#N/A	#N/A	#N/A	#N/A	6.12865	#N/A	#N/A	#N/A	#N/A	0.439713	#N/A	#N/A	4	ENSG00000074621	SLC24A1	protein_coding	solute carrier family 24 member 1 [Source:HGNC Symbol;Acc:HGNC:10975]
CFAP70	#N/A	#N/A	#N/A	#N/A	#N/A	#N/A	#N/A	#N/A	#N/A	1.41726	#N/A	#N/A	1.24072	#N/A	#N/A	0.576645	#N/A	#N/A	#N/A	3.99799	#N/A	#N/A	#N/A	#N/A	#N/A	#N/A	#N/A	4	ENSG00000156042	CFAP70	protein_coding	cilia and flagella associated protein 70 [Source:HGNC Symbol;Acc:HGNC:30726]
CC2D1B	#N/A	#N/A	#N/A	#N/A	#N/A	#N/A	#N/A	#N/A	#N/A	0.643697	#N/A	#N/A	0.595075	#N/A	#N/A	#N/A	#N/A	#N/A	0.877917	3.81216	#N/A	#N/A	#N/A	#N/A	#N/A	#N/A	#N/A	4	ENSG00000154222	CC2D1B	protein_coding	coiled-coil and C2 domain containing 1B [Source:HGNC Symbol;Acc:HGNC:29386]
NGLY1	#N/A	#N/A	#N/A	#N/A	#N/A	#N/A	#N/A	#N/A	#N/A	0.296901	#N/A	#N/A	0.366409	#N/A	#N/A	#N/A	#N/A	#N/A	#N/A	6.43334	#N/A	#N/A	#N/A	#N/A	0.214301	#N/A	#N/A	4	ENSG00000151092	NGLY1	protein_coding	N-glycanase 1 [Source:HGNC Symbol;Acc:HGNC:17646]
MIR222HG	#N/A	#N/A	#N/A	#N/A	#N/A	#N/A	#N/A	#N/A	#N/A	2.47847	1.82359	#N/A	#N/A	#N/A	#N/A	#N/A	#N/A	#N/A	#N/A	3.12728	#N/A	#N/A	#N/A	#N/A	0.779806	#N/A	#N/A	4	ENSG00000270069	MIR222HG	lncRNA	miR222/221 cluster host gene [Source:HGNC Symbol;Acc:HGNC:49555]
#258525	#N/A	#N/A	#N/A	#N/A	#N/A	#N/A	#N/A	#N/A	#N/A	1.00069	#N/A	#N/A	1.00706	#N/A	#N/A	#N/A	#N/A	#N/A	#N/A	3.53832	#N/A	#N/A	#N/A	#N/A	0.609646	#N/A	#N/A	4	ENSG00000258525		lncRNA	novel transcript, antisense to COCH
PRR12	#N/A	#N/A	#N/A	#N/A	#N/A	#N/A	#N/A	#N/A	#N/A	0.393343	#N/A	#N/A	0.485322	#N/A	#N/A	#N/A	#N/A	#N/A	0.840426	7.01142	#N/A	#N/A	#N/A	#N/A	#N/A	#N/A	#N/A	4	ENSG00000126464	PRR12	protein_coding	proline rich 12 [Source:HGNC Symbol;Acc:HGNC:29217]
PDXDC1#179889	#N/A	#N/A	#N/A	#N/A	#N/A	#N/A	#N/A	#N/A	#N/A	0.27216	#N/A	#N/A	0.510983	#N/A	#N/A	#N/A	#N/A	#N/A	#N/A	5.3581	#N/A	#N/A	#N/A	#N/A	0.288021	#N/A	#N/A	4	ENSG00000179889	PDXDC1	protein_coding	pyridoxal dependent decarboxylase domain containing 1 [Source:HGNC Symbol;Acc:HGNC:28995]
QSOX2	#N/A	#N/A	#N/A	#N/A	#N/A	#N/A	#N/A	#N/A	#N/A	0.698419	0.720299	#N/A	0.632783	#N/A	#N/A	#N/A	#N/A	#N/A	#N/A	4.51439	#N/A	#N/A	#N/A	#N/A	#N/A	#N/A	#N/A	4	ENSG00000165661	QSOX2	protein_coding	quiescin sulfhydryl oxidase 2 [Source:HGNC Symbol;Acc:HGNC:30249]
RNASEH2A	#N/A	#N/A	#N/A	#N/A	#N/A	#N/A	#N/A	#N/A	#N/A	1.59725	#N/A	#N/A	#N/A	#N/A	#N/A	#N/A	#N/A	#N/A	#N/A	0.262426	0.659312	#N/A	#N/A	#N/A	#N/A	0.219702	#N/A	4	ENSG00000104889	RNASEH2A	protein_coding	ribonuclease H2 subunit A [Source:HGNC Symbol;Acc:HGNC:18518]
CCDC146	#N/A	#N/A	#N/A	#N/A	#N/A	#N/A	#N/A	#N/A	#N/A	0.414753	#N/A	#N/A	0.408117	#N/A	#N/A	#N/A	#N/A	#N/A	#N/A	7.44964	#N/A	#N/A	#N/A	#N/A	0.288656	#N/A	#N/A	4	ENSG00000135205	CCDC146	protein_coding	coiled-coil domain containing 146 [Source:HGNC Symbol;Acc:HGNC:29296]
URB1	#N/A	#N/A	#N/A	#N/A	#N/A	#N/A	#N/A	#N/A	#N/A	0.606982	#N/A	#N/A	0.866176	#N/A	#N/A	#N/A	#N/A	0.85276	#N/A	5.43048	#N/A	#N/A	#N/A	#N/A	#N/A	#N/A	#N/A	4	ENSG00000142207	URB1	protein_coding	URB1 ribosome biogenesis homolog [Source:HGNC Symbol;Acc:HGNC:17344]
TRUB2	#N/A	#N/A	#N/A	#N/A	#N/A	#N/A	#N/A	#N/A	#N/A	0.743984	0.71007	#N/A	#N/A	#N/A	#N/A	#N/A	#N/A	#N/A	#N/A	1.73073	#N/A	#N/A	#N/A	#N/A	#N/A	1.09853	#N/A	4	ENSG00000167112	TRUB2	protein_coding	TruB pseudouridine synthase family member 2 [Source:HGNC Symbol;Acc:HGNC:17170]
#285999	#N/A	#N/A	#N/A	#N/A	#N/A	#N/A	#N/A	#N/A	#N/A	0.59954	#N/A	#N/A	0.512762	#N/A	#N/A	#N/A	#N/A	#N/A	#N/A	6.00738	#N/A	#N/A	#N/A	#N/A	0.386516	#N/A	#N/A	4	ENSG00000285999		lncRNA	novel transcipt
EIF4G3	#N/A	#N/A	#N/A	#N/A	#N/A	#N/A	#N/A	#N/A	#N/A	0.761125	#N/A	#N/A	#N/A	#N/A	#N/A	#N/A	#N/A	#N/A	#N/A	5.51683	0.760038	0.35003	#N/A	#N/A	#N/A	#N/A	#N/A	4	ENSG00000075151	EIF4G3	protein_coding	eukaryotic translation initiation factor 4 gamma 3 [Source:HGNC Symbol;Acc:HGNC:3298]
EDEM1	#N/A	#N/A	#N/A	#N/A	#N/A	#N/A	#N/A	#N/A	#N/A	0.344142	#N/A	#N/A	#N/A	#N/A	#N/A	0.96916	#N/A	#N/A	#N/A	6.95847	#N/A	#N/A	0.671859	#N/A	#N/A	#N/A	#N/A	4	ENSG00000134109	EDEM1	protein_coding	ER degradation enhancing alpha-mannosidase like protein 1 [Source:HGNC Symbol;Acc:HGNC:18967]
PRKD3	#N/A	#N/A	#N/A	#N/A	#N/A	#N/A	#N/A	#N/A	#N/A	0.359801	#N/A	#N/A	#N/A	#N/A	#N/A	#N/A	#N/A	#N/A	#N/A	3.79193	#N/A	0.541216	#N/A	#N/A	#N/A	2.45106	#N/A	4	ENSG00000115825	PRKD3	protein_coding	protein kinase D3 [Source:HGNC Symbol;Acc:HGNC:9408]
MYOM1	#N/A	#N/A	#N/A	#N/A	#N/A	#N/A	#N/A	#N/A	#N/A	0.745443	#N/A	#N/A	#N/A	#N/A	#N/A	#N/A	1.15687	#N/A	2.30968	1.97189	#N/A	#N/A	#N/A	#N/A	#N/A	#N/A	#N/A	4	ENSG00000101605	MYOM1	protein_coding	myomesin 1 [Source:HGNC Symbol;Acc:HGNC:7613]
ZDHHC14	#N/A	#N/A	#N/A	#N/A	#N/A	#N/A	#N/A	#N/A	#N/A	0.397345	#N/A	#N/A	#N/A	#N/A	#N/A	#N/A	#N/A	#N/A	#N/A	4.21443	0.75576	#N/A	#N/A	#N/A	#N/A	2.74414	#N/A	4	ENSG00000175048	ZDHHC14	protein_coding	zinc finger DHHC-type palmitoyltransferase 14 [Source:HGNC Symbol;Acc:HGNC:20341]
#272054	#N/A	#N/A	#N/A	#N/A	#N/A	#N/A	#N/A	#N/A	#N/A	1.06986	#N/A	#N/A	1.05603	#N/A	#N/A	#N/A	#N/A	#N/A	#N/A	1.40434	#N/A	#N/A	#N/A	#N/A	0.645572	#N/A	#N/A	4	ENSG00000272054		lncRNA	novel transcript
CFAP92	#N/A	#N/A	#N/A	#N/A	#N/A	#N/A	#N/A	#N/A	#N/A	0.897594	#N/A	#N/A	2.03686	#N/A	#N/A	#N/A	#N/A	#N/A	#N/A	4.49042	#N/A	#N/A	#N/A	#N/A	0.519892	#N/A	#N/A	4	ENSG00000114656	CFAP92	protein_coding	cilia and flagella associated protein 92 (putative) [Source:HGNC Symbol;Acc:HGNC:29231]
CFAP20	#N/A	#N/A	#N/A	#N/A	#N/A	#N/A	#N/A	#N/A	#N/A	0.645192	#N/A	#N/A	#N/A	#N/A	#N/A	#N/A	#N/A	#N/A	1.2793	4.18217	#N/A	#N/A	0.337633	#N/A	#N/A	#N/A	#N/A	4	ENSG00000070761	CFAP20	protein_coding	cilia and flagella associated protein 20 [Source:HGNC Symbol;Acc:HGNC:29523]
SPTBN4	#N/A	#N/A	#N/A	#N/A	#N/A	#N/A	#N/A	#N/A	#N/A	1.38511	#N/A	#N/A	1.32229	#N/A	#N/A	#N/A	#N/A	#N/A	0.485693	0.289235	#N/A	#N/A	#N/A	#N/A	#N/A	#N/A	#N/A	4	ENSG00000160460	SPTBN4	protein_coding	spectrin beta, non-erythrocytic 4 [Source:HGNC Symbol;Acc:HGNC:14896]
CXXC5	#N/A	#N/A	#N/A	#N/A	#N/A	#N/A	#N/A	#N/A	#N/A	1.81827	#N/A	#N/A	#N/A	#N/A	#N/A	#N/A	#N/A	#N/A	#N/A	3.02307	2.65127	2.08917	#N/A	#N/A	#N/A	#N/A	#N/A	4	ENSG00000171604	CXXC5	protein_coding	CXXC finger protein 5 [Source:HGNC Symbol;Acc:HGNC:26943]
CXXC1	#N/A	#N/A	#N/A	#N/A	#N/A	#N/A	#N/A	#N/A	#N/A	0.448536	0.557444	#N/A	#N/A	#N/A	#N/A	#N/A	#N/A	#N/A	#N/A	3.81323	0.256329	#N/A	#N/A	#N/A	#N/A	#N/A	#N/A	4	ENSG00000154832	CXXC1	protein_coding	CXXC finger protein 1 [Source:HGNC Symbol;Acc:HGNC:24343]
RGPD2	#N/A	#N/A	#N/A	#N/A	#N/A	#N/A	#N/A	#N/A	#N/A	1.54447	#N/A	#N/A	1.63469	#N/A	#N/A	#N/A	#N/A	#N/A	#N/A	2.55829	#N/A	#N/A	#N/A	#N/A	0.52376	#N/A	#N/A	4	ENSG00000185304	RGPD2	protein_coding	RANBP2 like and GRIP domain containing 2 [Source:HGNC Symbol;Acc:HGNC:32415]
PYGM	#N/A	#N/A	#N/A	#N/A	#N/A	#N/A	#N/A	#N/A	#N/A	0.744153	1.21099	#N/A	1.11535	#N/A	#N/A	#N/A	#N/A	#N/A	#N/A	2.68984	#N/A	#N/A	#N/A	#N/A	#N/A	#N/A	#N/A	4	ENSG00000068976	PYGM	protein_coding	glycogen phosphorylase, muscle associated [Source:HGNC Symbol;Acc:HGNC:9726]
A1BG	#N/A	#N/A	#N/A	#N/A	#N/A	#N/A	#N/A	#N/A	#N/A	0.726441	#N/A	#N/A	#N/A	#N/A	#N/A	2.01562	#N/A	#N/A	#N/A	1.52118	#N/A	#N/A	1.12002	#N/A	#N/A	#N/A	#N/A	4	ENSG00000121410	A1BG	protein_coding	alpha-1-B glycoprotein [Source:HGNC Symbol;Acc:HGNC:5]
ZNF354B	#N/A	#N/A	#N/A	#N/A	#N/A	#N/A	#N/A	#N/A	#N/A	0.520335	#N/A	#N/A	0.482234	#N/A	#N/A	#N/A	#N/A	#N/A	1.02635	4.61368	#N/A	#N/A	#N/A	#N/A	#N/A	#N/A	#N/A	4	ENSG00000178338	ZNF354B	protein_coding	zinc finger protein 354B [Source:HGNC Symbol;Acc:HGNC:17197]
CTH	#N/A	#N/A	#N/A	#N/A	#N/A	#N/A	#N/A	#N/A	#N/A	1.13832	#N/A	#N/A	1.04683	#N/A	#N/A	0.780378	#N/A	#N/A	#N/A	#N/A	#N/A	#N/A	#N/A	#N/A	#N/A	0.585643	#N/A	4	ENSG00000116761	CTH	protein_coding	cystathionine gamma-lyase [Source:HGNC Symbol;Acc:HGNC:2501]
MAPK1IP1L	#N/A	#N/A	#N/A	#N/A	#N/A	#N/A	#N/A	#N/A	#N/A	0.258612	#N/A	#N/A	#N/A	0.183146	#N/A	#N/A	#N/A	#N/A	0.568289	4.99591	#N/A	#N/A	#N/A	#N/A	#N/A	#N/A	#N/A	4	ENSG00000168175	MAPK1IP1L	protein_coding	mitogen-activated protein kinase 1 interacting protein 1 like [Source:HGNC Symbol;Acc:HGNC:19840]
PTOV1	#N/A	#N/A	#N/A	#N/A	#N/A	#N/A	#N/A	#N/A	#N/A	0.418008	0.789724	#N/A	0.41016	#N/A	#N/A	#N/A	#N/A	#N/A	#N/A	3.09503	#N/A	#N/A	#N/A	#N/A	#N/A	#N/A	#N/A	4	ENSG00000104960	PTOV1	protein_coding	PTOV1 extended AT-hook containing adaptor protein [Source:HGNC Symbol;Acc:HGNC:9632]
RFT1	#N/A	#N/A	#N/A	#N/A	#N/A	#N/A	#N/A	#N/A	#N/A	0.448851	#N/A	#N/A	0.42978	#N/A	#N/A	0.361789	#N/A	#N/A	#N/A	4.96825	#N/A	#N/A	#N/A	#N/A	#N/A	#N/A	#N/A	4	ENSG00000163933	RFT1	protein_coding	RFT1 homolog [Source:HGNC Symbol;Acc:HGNC:30220]
#286431	#N/A	#N/A	#N/A	#N/A	#N/A	#N/A	#N/A	#N/A	#N/A	0.989351	#N/A	#N/A	1.96672	#N/A	#N/A	#N/A	#N/A	#N/A	#N/A	1.01583	#N/A	#N/A	#N/A	#N/A	0.650042	#N/A	#N/A	4	ENSG00000286431		lncRNA	novel transcript
POM121C	#N/A	#N/A	#N/A	#N/A	#N/A	#N/A	#N/A	#N/A	#N/A	0.226368	0.400176	#N/A	0.372877	#N/A	#N/A	#N/A	#N/A	#N/A	#N/A	7.75498	#N/A	#N/A	#N/A	#N/A	#N/A	#N/A	#N/A	4	ENSG00000272391	POM121C	protein_coding	POM121 transmembrane nucleoporin C [Source:HGNC Symbol;Acc:HGNC:34005]
ADRB1	#N/A	#N/A	#N/A	#N/A	#N/A	#N/A	#N/A	#N/A	#N/A	1.7362	#N/A	#N/A	#N/A	#N/A	#N/A	#N/A	#N/A	0.20013	#N/A	#N/A	5.68581	0.446258	#N/A	#N/A	#N/A	#N/A	#N/A	4	ENSG00000043591	ADRB1	protein_coding	adrenoceptor beta 1 [Source:HGNC Symbol;Acc:HGNC:285]
PPFIBP1	#N/A	#N/A	#N/A	#N/A	#N/A	#N/A	#N/A	#N/A	#N/A	1.55973	#N/A	#N/A	#N/A	#N/A	#N/A	1.04318	#N/A	#N/A	#N/A	2.4996	#N/A	#N/A	#N/A	#N/A	#N/A	3.5913	#N/A	4	ENSG00000110841	PPFIBP1	protein_coding	PPFIA binding protein 1 [Source:HGNC Symbol;Acc:HGNC:9249]
MRE11	#N/A	#N/A	#N/A	#N/A	#N/A	#N/A	#N/A	#N/A	#N/A	0.239536	#N/A	#N/A	#N/A	#N/A	#N/A	#N/A	#N/A	#N/A	0.59303	3.43668	0.19815	#N/A	#N/A	#N/A	#N/A	#N/A	#N/A	4	ENSG00000020922	MRE11	protein_coding	MRE11 homolog, double strand break repair nuclease [Source:HGNC Symbol;Acc:HGNC:7230]
ACMSD	#N/A	#N/A	#N/A	#N/A	#N/A	#N/A	#N/A	#N/A	#N/A	0.967029	#N/A	#N/A	1.71699	#N/A	#N/A	#N/A	#N/A	#N/A	#N/A	0.908636	#N/A	#N/A	#N/A	#N/A	0.661395	#N/A	#N/A	4	ENSG00000153086	ACMSD	protein_coding	aminocarboxymuconate semialdehyde decarboxylase [Source:HGNC Symbol;Acc:HGNC:19288]
ELMO1-AS1	#N/A	#N/A	#N/A	#N/A	#N/A	#N/A	#N/A	#N/A	#N/A	0.619923	#N/A	#N/A	1.40339	#N/A	#N/A	#N/A	#N/A	#N/A	#N/A	6.98839	#N/A	#N/A	#N/A	#N/A	0.841101	#N/A	#N/A	4	ENSG00000224101	ELMO1-AS1	lncRNA	ELMO1 antisense RNA 1 [Source:HGNC Symbol;Acc:HGNC:40765]
MATN1-AS1	#N/A	#N/A	#N/A	#N/A	#N/A	#N/A	#N/A	#N/A	#N/A	1.15869	#N/A	#N/A	1.2196	#N/A	#N/A	#N/A	#N/A	1.33049	0.599253	#N/A	#N/A	#N/A	#N/A	#N/A	#N/A	#N/A	#N/A	4	ENSG00000186056	MATN1-AS1	lncRNA	MATN1 antisense RNA 1 [Source:HGNC Symbol;Acc:HGNC:40364]
IGSF22	#N/A	#N/A	#N/A	#N/A	#N/A	#N/A	#N/A	#N/A	#N/A	1.74852	#N/A	#N/A	2.7099	#N/A	#N/A	1.44278	#N/A	#N/A	#N/A	#N/A	#N/A	#N/A	1.01858	#N/A	#N/A	#N/A	#N/A	4	ENSG00000179057	IGSF22	protein_coding	immunoglobulin superfamily member 22 [Source:HGNC Symbol;Acc:HGNC:26750]
MAP7D2	#N/A	#N/A	#N/A	#N/A	#N/A	#N/A	#N/A	#N/A	#N/A	1.08346	#N/A	#N/A	1.12412	#N/A	#N/A	#N/A	#N/A	#N/A	#N/A	2.66058	#N/A	#N/A	#N/A	#N/A	#N/A	2.56244	#N/A	4	ENSG00000184368	MAP7D2	protein_coding	MAP7 domain containing 2 [Source:HGNC Symbol;Acc:HGNC:25899]
ACSF3	#N/A	#N/A	#N/A	#N/A	#N/A	#N/A	#N/A	#N/A	#N/A	0.259132	#N/A	#N/A	0.496993	#N/A	#N/A	#N/A	#N/A	#N/A	#N/A	5.11775	#N/A	#N/A	#N/A	#N/A	0.279052	#N/A	#N/A	4	ENSG00000176715	ACSF3	protein_coding	acyl-CoA synthetase family member 3 [Source:HGNC Symbol;Acc:HGNC:27288]
FAM215B	#N/A	#N/A	#N/A	#N/A	#N/A	#N/A	#N/A	#N/A	#N/A	0.507143	#N/A	#N/A	1.40624	#N/A	#N/A	#N/A	#N/A	#N/A	#N/A	5.9726	#N/A	#N/A	#N/A	#N/A	0.333657	#N/A	#N/A	4	ENSG00000232300	FAM215B	lncRNA	family with sequence similarity 215 member B [Source:HGNC Symbol;Acc:HGNC:43639]
PIP4P1	#N/A	#N/A	#N/A	#N/A	#N/A	#N/A	#N/A	#N/A	#N/A	0.399453	#N/A	#N/A	#N/A	#N/A	#N/A	#N/A	#N/A	#N/A	#N/A	5.08608	0.213524	#N/A	0.318648	#N/A	#N/A	#N/A	#N/A	4	ENSG00000165782	PIP4P1	protein_coding	phosphatidylinositol-4,5-bisphosphate 4-phosphatase 1 [Source:HGNC Symbol;Acc:HGNC:19299]
SCAP	#N/A	#N/A	#N/A	#N/A	#N/A	#N/A	#N/A	#N/A	#N/A	0.297288	#N/A	#N/A	0.551483	#N/A	#N/A	#N/A	#N/A	#N/A	#N/A	4.50801	#N/A	#N/A	#N/A	#N/A	0.348967	#N/A	#N/A	4	ENSG00000114650	SCAP	protein_coding	SREBF chaperone [Source:HGNC Symbol;Acc:HGNC:30634]
LINC01307	#N/A	#N/A	#N/A	#N/A	#N/A	#N/A	#N/A	#N/A	#N/A	0.425416	#N/A	#N/A	0.423335	#N/A	#N/A	#N/A	#N/A	#N/A	#N/A	#N/A	1.79362	0.0713046	#N/A	#N/A	#N/A	#N/A	#N/A	4	ENSG00000231671	LINC01307	lncRNA	long intergenic non-protein coding RNA 1307 [Source:HGNC Symbol;Acc:HGNC:50494]
MYH11#133392	#N/A	#N/A	#N/A	#N/A	#N/A	#N/A	#N/A	#N/A	#N/A	0.407803	#N/A	#N/A	1.45913	#N/A	#N/A	#N/A	#N/A	#N/A	#N/A	6.67228	#N/A	#N/A	#N/A	#N/A	0.450601	#N/A	#N/A	4	ENSG00000133392	MYH11	protein_coding	myosin heavy chain 11 [Source:HGNC Symbol;Acc:HGNC:7569]
GPR157	#N/A	#N/A	#N/A	#N/A	#N/A	#N/A	#N/A	#N/A	#N/A	0.735132	#N/A	#N/A	#N/A	#N/A	#N/A	1.39882	1.35698	#N/A	#N/A	1.4924	#N/A	#N/A	#N/A	#N/A	#N/A	#N/A	#N/A	4	ENSG00000180758	GPR157	protein_coding	G protein-coupled receptor 157 [Source:HGNC Symbol;Acc:HGNC:23687]
TRIM65	#N/A	#N/A	#N/A	#N/A	#N/A	#N/A	#N/A	#N/A	#N/A	0.376132	#N/A	#N/A	0.527614	#N/A	#N/A	#N/A	#N/A	#N/A	0.803236	5.09501	#N/A	#N/A	#N/A	#N/A	#N/A	#N/A	#N/A	4	ENSG00000141569	TRIM65	protein_coding	tripartite motif containing 65 [Source:HGNC Symbol;Acc:HGNC:27316]
ANKRD26	#N/A	#N/A	#N/A	#N/A	#N/A	#N/A	#N/A	#N/A	#N/A	0.313506	#N/A	#N/A	0.399212	#N/A	#N/A	#N/A	#N/A	#N/A	#N/A	3.81505	#N/A	#N/A	#N/A	#N/A	0.381333	#N/A	#N/A	4	ENSG00000107890	ANKRD26	protein_coding	ankyrin repeat domain containing 26 [Source:HGNC Symbol;Acc:HGNC:29186]
INTS7	#N/A	#N/A	#N/A	#N/A	#N/A	#N/A	#N/A	#N/A	#N/A	0.303155	#N/A	#N/A	0.316171	#N/A	#N/A	#N/A	#N/A	#N/A	#N/A	6.71195	0.23547	#N/A	#N/A	#N/A	#N/A	#N/A	#N/A	4	ENSG00000143493	INTS7	protein_coding	integrator complex subunit 7 [Source:HGNC Symbol;Acc:HGNC:24484]
LINC01719	#N/A	#N/A	#N/A	#N/A	#N/A	#N/A	#N/A	#N/A	#N/A	1.04352	#N/A	#N/A	1.56679	#N/A	#N/A	#N/A	#N/A	#N/A	#N/A	0.186007	#N/A	#N/A	0.684138	#N/A	#N/A	#N/A	#N/A	4	ENSG00000233396	LINC01719	lncRNA	long intergenic non-protein coding RNA 1719 [Source:HGNC Symbol;Acc:HGNC:52506]
#285923	#N/A	#N/A	#N/A	#N/A	#N/A	#N/A	#N/A	#N/A	#N/A	0.884282	1.49491	#N/A	#N/A	#N/A	#N/A	#N/A	#N/A	#N/A	0.383218	0.536566	#N/A	#N/A	#N/A	#N/A	#N/A	#N/A	#N/A	4	ENSG00000285923		lncRNA	Novel transcript
TUG1	#N/A	#N/A	#N/A	#N/A	#N/A	#N/A	#N/A	#N/A	#N/A	0.235272	#N/A	#N/A	#N/A	#N/A	#N/A	#N/A	#N/A	#N/A	0.669098	6.998	#N/A	#N/A	#N/A	#N/A	0.277056	#N/A	#N/A	4	ENSG00000253352	TUG1	protein_coding	taurine up-regulated 1 [Source:HGNC Symbol;Acc:HGNC:26066]
CRB1	#N/A	#N/A	#N/A	#N/A	#N/A	#N/A	#N/A	#N/A	#N/A	0.998681	#N/A	#N/A	1.32832	#N/A	#N/A	#N/A	#N/A	#N/A	0.53226	0.34609	#N/A	#N/A	#N/A	#N/A	#N/A	#N/A	#N/A	4	ENSG00000134376	CRB1	protein_coding	crumbs cell polarity complex component 1 [Source:HGNC Symbol;Acc:HGNC:2343]
#263089	#N/A	#N/A	#N/A	#N/A	#N/A	#N/A	#N/A	#N/A	#N/A	0.566473	#N/A	#N/A	1.36882	#N/A	#N/A	#N/A	#N/A	#N/A	#N/A	2.90867	#N/A	#N/A	#N/A	#N/A	0.514426	#N/A	#N/A	4	ENSG00000263089		lncRNA	novel transcript, antisense to AKAP1
MATN2	#N/A	#N/A	#N/A	#N/A	#N/A	#N/A	#N/A	#N/A	#N/A	0.919928	#N/A	#N/A	1.65261	#N/A	#N/A	0.569379	#N/A	#N/A	#N/A	1.43831	#N/A	#N/A	#N/A	#N/A	#N/A	#N/A	#N/A	4	ENSG00000132561	MATN2	protein_coding	matrilin 2 [Source:HGNC Symbol;Acc:HGNC:6908]
ICE2	#N/A	#N/A	#N/A	#N/A	#N/A	#N/A	#N/A	#N/A	#N/A	0.20321	#N/A	#N/A	#N/A	#N/A	#N/A	0.210635	#N/A	#N/A	0.664698	4.07768	#N/A	#N/A	#N/A	#N/A	#N/A	#N/A	#N/A	4	ENSG00000128915	ICE2	protein_coding	interactor of little elongation complex ELL subunit 2 [Source:HGNC Symbol;Acc:HGNC:29885]
#273669	#N/A	#N/A	#N/A	#N/A	#N/A	#N/A	#N/A	#N/A	#N/A	1.13076	#N/A	#N/A	#N/A	1.78788	0.187415	#N/A	#N/A	#N/A	#N/A	#N/A	1.21095	#N/A	#N/A	#N/A	#N/A	#N/A	#N/A	4	ENSG00000273669		lncRNA	novel transcript
HLA-DRA#204287	#N/A	#N/A	#N/A	#N/A	#N/A	#N/A	#N/A	#N/A	#N/A	#N/A	#N/A	0.296397	#N/A	#N/A	#N/A	#N/A	#N/A	#N/A	#N/A	#N/A	6.17821	1.63346	5.3781	#N/A	#N/A	#N/A	#N/A	4	ENSG00000204287	HLA-DRA	protein_coding	major histocompatibility complex, class II, DR alpha [Source:HGNC Symbol;Acc:HGNC:4947]
CTSS	#N/A	#N/A	#N/A	#N/A	#N/A	#N/A	#N/A	#N/A	#N/A	#N/A	#N/A	2.73979	#N/A	#N/A	#N/A	#N/A	#N/A	#N/A	#N/A	#N/A	4.30837	2.47399	2.73242	#N/A	#N/A	#N/A	#N/A	4	ENSG00000163131	CTSS	protein_coding	cathepsin S [Source:HGNC Symbol;Acc:HGNC:2545]
FKBP1A	#N/A	#N/A	#N/A	#N/A	#N/A	#N/A	#N/A	#N/A	#N/A	#N/A	#N/A	1.05744	#N/A	#N/A	#N/A	0.687538	#N/A	#N/A	#N/A	#N/A	0.445047	#N/A	1.40361	#N/A	#N/A	#N/A	#N/A	4	ENSG00000088832	FKBP1A	protein_coding	FKBP prolyl isomerase 1A [Source:HGNC Symbol;Acc:HGNC:3711]
GRK5	#N/A	#N/A	#N/A	#N/A	#N/A	#N/A	#N/A	#N/A	#N/A	#N/A	0.564612	0.781584	#N/A	#N/A	#N/A	#N/A	#N/A	1.43114	#N/A	3.86777	#N/A	#N/A	#N/A	#N/A	#N/A	#N/A	#N/A	4	ENSG00000198873	GRK5	protein_coding	G protein-coupled receptor kinase 5 [Source:HGNC Symbol;Acc:HGNC:4544]
SFT2D1	#N/A	#N/A	#N/A	#N/A	#N/A	#N/A	#N/A	#N/A	#N/A	#N/A	#N/A	0.722982	#N/A	#N/A	#N/A	#N/A	#N/A	#N/A	#N/A	3.60881	0.812731	#N/A	0.291319	#N/A	#N/A	#N/A	#N/A	4	ENSG00000198818	SFT2D1	protein_coding	SFT2 domain containing 1 [Source:HGNC Symbol;Acc:HGNC:21102]
VPS35	#N/A	#N/A	#N/A	#N/A	#N/A	#N/A	#N/A	#N/A	#N/A	#N/A	#N/A	0.616745	#N/A	#N/A	#N/A	0.455671	#N/A	#N/A	#N/A	5.29037	#N/A	#N/A	0.359281	#N/A	#N/A	#N/A	#N/A	4	ENSG00000069329	VPS35	protein_coding	VPS35 retromer complex component [Source:HGNC Symbol;Acc:HGNC:13487]
CYSLTR1	#N/A	#N/A	#N/A	#N/A	#N/A	#N/A	#N/A	#N/A	#N/A	#N/A	#N/A	1.44734	#N/A	#N/A	#N/A	#N/A	#N/A	#N/A	#N/A	2.89895	#N/A	#N/A	1.73404	#N/A	1.0658	#N/A	#N/A	4	ENSG00000173198	CYSLTR1	protein_coding	cysteinyl leukotriene receptor 1 [Source:HGNC Symbol;Acc:HGNC:17451]
SNX18	#N/A	#N/A	#N/A	#N/A	#N/A	#N/A	#N/A	#N/A	#N/A	#N/A	#N/A	0.956007	#N/A	#N/A	#N/A	#N/A	#N/A	#N/A	#N/A	2.48649	1.18146	0.373279	#N/A	#N/A	#N/A	#N/A	#N/A	4	ENSG00000178996	SNX18	protein_coding	sorting nexin 18 [Source:HGNC Symbol;Acc:HGNC:19245]
LRRFIP1	#N/A	#N/A	#N/A	#N/A	#N/A	#N/A	#N/A	#N/A	#N/A	#N/A	#N/A	0.290894	#N/A	#N/A	#N/A	0.250436	#N/A	#N/A	1.55209	5.63038	#N/A	#N/A	#N/A	#N/A	#N/A	#N/A	#N/A	4	ENSG00000124831	LRRFIP1	protein_coding	LRR binding FLII interacting protein 1 [Source:HGNC Symbol;Acc:HGNC:6702]
GFOD1	#N/A	#N/A	#N/A	#N/A	#N/A	#N/A	#N/A	#N/A	#N/A	#N/A	#N/A	0.951945	#N/A	#N/A	#N/A	#N/A	#N/A	#N/A	#N/A	6.2612	2.25693	1.34183	#N/A	#N/A	#N/A	#N/A	#N/A	4	ENSG00000145990	GFOD1	protein_coding	glucose-fructose oxidoreductase domain containing 1 [Source:HGNC Symbol;Acc:HGNC:21096]
HS6ST1	#N/A	#N/A	#N/A	#N/A	#N/A	#N/A	#N/A	#N/A	#N/A	#N/A	#N/A	0.889932	#N/A	#N/A	#N/A	#N/A	#N/A	#N/A	#N/A	5.06044	0.650596	0.669869	#N/A	#N/A	#N/A	#N/A	#N/A	4	ENSG00000136720	HS6ST1	protein_coding	heparan sulfate 6-O-sulfotransferase 1 [Source:HGNC Symbol;Acc:HGNC:5201]
ICOSLG	#N/A	#N/A	#N/A	#N/A	#N/A	#N/A	#N/A	#N/A	#N/A	#N/A	#N/A	0.396544	#N/A	#N/A	#N/A	1.09663	#N/A	#N/A	#N/A	0.16903	#N/A	#N/A	3.31286	#N/A	#N/A	#N/A	#N/A	4	ENSG00000160223	ICOSLG	protein_coding	inducible T cell costimulator ligand [Source:HGNC Symbol;Acc:HGNC:17087]
SATB2	#N/A	#N/A	#N/A	#N/A	#N/A	#N/A	#N/A	#N/A	#N/A	#N/A	#N/A	1.81316	#N/A	#N/A	#N/A	#N/A	#N/A	#N/A	0.564268	#N/A	2.59665	1.42549	#N/A	#N/A	#N/A	#N/A	#N/A	4	ENSG00000119042	SATB2	protein_coding	SATB homeobox 2 [Source:HGNC Symbol;Acc:HGNC:21637]
KLF7	#N/A	#N/A	#N/A	#N/A	#N/A	#N/A	#N/A	#N/A	#N/A	#N/A	#N/A	0.929976	#N/A	#N/A	#N/A	#N/A	#N/A	#N/A	#N/A	5.9987	#N/A	#N/A	0.975373	#N/A	1.02628	#N/A	#N/A	4	ENSG00000118263	KLF7	protein_coding	Kruppel like factor 7 [Source:HGNC Symbol;Acc:HGNC:6350]
NR6A1	#N/A	#N/A	#N/A	#N/A	#N/A	#N/A	#N/A	#N/A	#N/A	#N/A	#N/A	0.88067	#N/A	#N/A	#N/A	#N/A	#N/A	#N/A	#N/A	2.72622	2.26675	1.46794	#N/A	#N/A	#N/A	#N/A	#N/A	4	ENSG00000148200	NR6A1	protein_coding	nuclear receptor subfamily 6 group A member 1 [Source:HGNC Symbol;Acc:HGNC:7985]
MORC3	#N/A	#N/A	#N/A	#N/A	#N/A	#N/A	#N/A	#N/A	#N/A	#N/A	#N/A	0.283746	0.199662	#N/A	#N/A	#N/A	#N/A	#N/A	0.941996	6.59576	#N/A	#N/A	#N/A	#N/A	#N/A	#N/A	#N/A	4	ENSG00000159256	MORC3	protein_coding	MORC family CW-type zinc finger 3 [Source:HGNC Symbol;Acc:HGNC:23572]
STMP1	#N/A	#N/A	#N/A	#N/A	#N/A	#N/A	#N/A	#N/A	#N/A	#N/A	#N/A	0.520254	#N/A	#N/A	#N/A	#N/A	#N/A	#N/A	1.03922	#N/A	0.239272	#N/A	0.360535	#N/A	#N/A	#N/A	#N/A	4	ENSG00000243317	STMP1	protein_coding	short transmembrane mitochondrial protein 1 [Source:HGNC Symbol;Acc:HGNC:41909]
SMS	#N/A	#N/A	#N/A	#N/A	#N/A	#N/A	#N/A	#N/A	#N/A	#N/A	#N/A	0.473294	#N/A	#N/A	#N/A	0.285082	#N/A	#N/A	#N/A	2.06489	0.255646	#N/A	#N/A	#N/A	#N/A	#N/A	#N/A	4	ENSG00000102172	SMS	protein_coding	spermine synthase [Source:HGNC Symbol;Acc:HGNC:11123]
SLC9A7	#N/A	#N/A	#N/A	#N/A	#N/A	#N/A	#N/A	#N/A	#N/A	#N/A	#N/A	0.906215	#N/A	#N/A	#N/A	0.721558	#N/A	#N/A	#N/A	3.61231	#N/A	#N/A	0.509064	#N/A	#N/A	#N/A	#N/A	4	ENSG00000065923	SLC9A7	protein_coding	solute carrier family 9 member A7 [Source:HGNC Symbol;Acc:HGNC:17123]
TRAFD1	#N/A	#N/A	#N/A	#N/A	#N/A	#N/A	#N/A	#N/A	#N/A	#N/A	#N/A	0.568528	#N/A	#N/A	#N/A	#N/A	1.15056	#N/A	1.03982	4.12772	#N/A	#N/A	#N/A	#N/A	#N/A	#N/A	#N/A	4	ENSG00000135148	TRAFD1	protein_coding	TRAF-type zinc finger domain containing 1 [Source:HGNC Symbol;Acc:HGNC:24808]
PTPRO	#N/A	#N/A	#N/A	#N/A	#N/A	#N/A	#N/A	#N/A	#N/A	#N/A	#N/A	1.11792	#N/A	#N/A	#N/A	1.29941	#N/A	#N/A	#N/A	0.714986	#N/A	#N/A	1.40205	#N/A	#N/A	#N/A	#N/A	4	ENSG00000151490	PTPRO	protein_coding	protein tyrosine phosphatase receptor type O [Source:HGNC Symbol;Acc:HGNC:9678]
METTL7A	#N/A	#N/A	#N/A	#N/A	#N/A	#N/A	#N/A	#N/A	#N/A	#N/A	#N/A	0.0432233	#N/A	#N/A	#N/A	#N/A	#N/A	#N/A	#N/A	0.0107587	0.227827	0.0320252	#N/A	#N/A	#N/A	#N/A	#N/A	4	ENSG00000185432	METTL7A	protein_coding	methyltransferase like 7A [Source:HGNC Symbol;Acc:HGNC:24550]
RAB4B	#N/A	#N/A	#N/A	#N/A	#N/A	#N/A	#N/A	#N/A	#N/A	#N/A	#N/A	0.482895	#N/A	#N/A	#N/A	#N/A	#N/A	#N/A	2.09111	4.81962	0.471625	#N/A	#N/A	#N/A	#N/A	#N/A	#N/A	4	ENSG00000167578	RAB4B	protein_coding	RAB4B, member RAS oncogene family [Source:HGNC Symbol;Acc:HGNC:9782]
BAZ1A	#N/A	#N/A	#N/A	#N/A	#N/A	#N/A	#N/A	#N/A	#N/A	#N/A	#N/A	0.237605	#N/A	#N/A	#N/A	#N/A	#N/A	#N/A	1.08983	9.85241	#N/A	#N/A	#N/A	#N/A	0.291439	#N/A	#N/A	4	ENSG00000198604	BAZ1A	protein_coding	bromodomain adjacent to zinc finger domain 1A [Source:HGNC Symbol;Acc:HGNC:960]
RAB34	#N/A	#N/A	#N/A	#N/A	#N/A	#N/A	#N/A	#N/A	#N/A	#N/A	#N/A	0.0850807	#N/A	#N/A	#N/A	#N/A	#N/A	#N/A	#N/A	0.123647	1.93671	0.110105	#N/A	#N/A	#N/A	#N/A	#N/A	4	ENSG00000109113	RAB34	protein_coding	RAB34, member RAS oncogene family [Source:HGNC Symbol;Acc:HGNC:16519]
PLEKHO1	#N/A	#N/A	#N/A	#N/A	#N/A	#N/A	#N/A	#N/A	#N/A	#N/A	#N/A	0.562077	#N/A	#N/A	#N/A	0.863372	#N/A	#N/A	0.887751	#N/A	#N/A	#N/A	1.52041	#N/A	#N/A	#N/A	#N/A	4	ENSG00000023902	PLEKHO1	protein_coding	pleckstrin homology domain containing O1 [Source:HGNC Symbol;Acc:HGNC:24310]
COMMD9	#N/A	#N/A	#N/A	#N/A	#N/A	#N/A	#N/A	#N/A	#N/A	#N/A	#N/A	0.510892	#N/A	#N/A	#N/A	#N/A	#N/A	#N/A	#N/A	5.50832	0.202654	0.362444	#N/A	#N/A	#N/A	#N/A	#N/A	4	ENSG00000110442	COMMD9	protein_coding	COMM domain containing 9 [Source:HGNC Symbol;Acc:HGNC:25014]
DOCK8-AS2	#N/A	#N/A	#N/A	#N/A	#N/A	#N/A	#N/A	#N/A	#N/A	#N/A	#N/A	0.53855	0.776267	#N/A	#N/A	#N/A	#N/A	#N/A	#N/A	5.60554	#N/A	#N/A	#N/A	#N/A	0.608811	#N/A	#N/A	4	ENSG00000227155	DOCK8-AS2	lncRNA	DOCK8 antisense RNA 2 [Source:HGNC Symbol;Acc:HGNC:55822]
DHRS4-AS1#215256	#N/A	#N/A	#N/A	#N/A	#N/A	#N/A	#N/A	#N/A	#N/A	#N/A	#N/A	0.487196	0.321378	#N/A	#N/A	#N/A	#N/A	#N/A	1.19017	4.09089	#N/A	#N/A	#N/A	#N/A	#N/A	#N/A	#N/A	4	ENSG00000215256	DHRS4-AS1	lncRNA	DHRS4 antisense RNA 1 [Source:HGNC Symbol;Acc:HGNC:23175]
MARF1#166783	#N/A	#N/A	#N/A	#N/A	#N/A	#N/A	#N/A	#N/A	#N/A	#N/A	0.460202	0.324751	#N/A	#N/A	#N/A	#N/A	#N/A	0.478082	#N/A	4.22436	#N/A	#N/A	#N/A	#N/A	#N/A	#N/A	#N/A	4	ENSG00000166783	MARF1	protein_coding	meiosis regulator and mRNA stability factor 1 [Source:HGNC Symbol;Acc:HGNC:29562]
RABGAP1L-AS1	#N/A	#N/A	#N/A	#N/A	#N/A	#N/A	#N/A	#N/A	#N/A	#N/A	#N/A	0.597263	1.69445	#N/A	#N/A	#N/A	#N/A	#N/A	#N/A	4.31298	#N/A	#N/A	#N/A	#N/A	0.839513	#N/A	#N/A	4	ENSG00000229531	RABGAP1L-AS1	lncRNA	RABGAP1L antisense RNA 1 [Source:HGNC Symbol;Acc:HGNC:41057]
HLA-DMA#204257	#N/A	#N/A	#N/A	#N/A	#N/A	#N/A	#N/A	#N/A	#N/A	#N/A	#N/A	1.30771	#N/A	#N/A	#N/A	0.812369	#N/A	#N/A	#N/A	1.19173	3.35698	#N/A	#N/A	#N/A	#N/A	#N/A	#N/A	4	ENSG00000204257	HLA-DMA	protein_coding	major histocompatibility complex, class II, DM alpha [Source:HGNC Symbol;Acc:HGNC:4934]
ATP8B1	#N/A	#N/A	#N/A	#N/A	#N/A	#N/A	#N/A	#N/A	#N/A	#N/A	#N/A	#N/A	0.977636	#N/A	#N/A	#N/A	#N/A	#N/A	0.804196	4.50642	#N/A	#N/A	#N/A	#N/A	0.671787	#N/A	#N/A	4	ENSG00000081923	ATP8B1	protein_coding	ATPase phospholipid transporting 8B1 [Source:HGNC Symbol;Acc:HGNC:3706]
PRPF3	#N/A	#N/A	#N/A	#N/A	#N/A	#N/A	#N/A	#N/A	#N/A	#N/A	0.567633	#N/A	0.576655	#N/A	#N/A	#N/A	#N/A	#N/A	0.64699	4.60383	#N/A	#N/A	#N/A	#N/A	#N/A	#N/A	#N/A	4	ENSG00000117360	PRPF3	protein_coding	pre-mRNA processing factor 3 [Source:HGNC Symbol;Acc:HGNC:17348]
PIK3CD-AS2	#N/A	#N/A	#N/A	#N/A	#N/A	#N/A	#N/A	#N/A	#N/A	#N/A	#N/A	#N/A	0.909417	#N/A	#N/A	#N/A	#N/A	#N/A	1.65773	5.59091	#N/A	#N/A	#N/A	#N/A	0.400122	#N/A	#N/A	4	ENSG00000231789	PIK3CD-AS2	lncRNA	PIK3CD antisense RNA 2 [Source:HGNC Symbol;Acc:HGNC:51334]
FLYWCH1	#N/A	#N/A	#N/A	#N/A	#N/A	#N/A	#N/A	#N/A	#N/A	#N/A	0.442837	#N/A	0.728267	#N/A	#N/A	#N/A	#N/A	#N/A	0.853548	5.81739	#N/A	#N/A	#N/A	#N/A	#N/A	#N/A	#N/A	4	ENSG00000059122	FLYWCH1	protein_coding	FLYWCH-type zinc finger 1 [Source:HGNC Symbol;Acc:HGNC:25404]
TMEM140	#N/A	#N/A	#N/A	#N/A	#N/A	#N/A	#N/A	#N/A	#N/A	#N/A	0.731012	#N/A	0.582454	#N/A	#N/A	#N/A	#N/A	0.725511	#N/A	#N/A	0.172998	#N/A	#N/A	#N/A	#N/A	#N/A	#N/A	4	ENSG00000146859	TMEM140	protein_coding	transmembrane protein 140 [Source:HGNC Symbol;Acc:HGNC:21870]
#258302	#N/A	#N/A	#N/A	#N/A	#N/A	#N/A	#N/A	#N/A	#N/A	#N/A	#N/A	#N/A	0.9924	#N/A	#N/A	#N/A	#N/A	1.57774	#N/A	4.27792	#N/A	#N/A	#N/A	#N/A	0.667206	#N/A	#N/A	4	ENSG00000258302		lncRNA	novel transcript, antisense to ATP2B1
TTC17	#N/A	#N/A	#N/A	#N/A	#N/A	#N/A	#N/A	#N/A	#N/A	#N/A	#N/A	#N/A	0.33263	#N/A	#N/A	#N/A	#N/A	#N/A	0.413776	6.51207	#N/A	#N/A	#N/A	#N/A	0.353573	#N/A	#N/A	4	ENSG00000052841	TTC17	protein_coding	tetratricopeptide repeat domain 17 [Source:HGNC Symbol;Acc:HGNC:25596]
TMEM62	#N/A	#N/A	#N/A	#N/A	#N/A	#N/A	#N/A	#N/A	#N/A	#N/A	#N/A	#N/A	0.424144	#N/A	#N/A	#N/A	#N/A	#N/A	#N/A	5.21764	0.351369	#N/A	#N/A	#N/A	0.248853	#N/A	#N/A	4	ENSG00000137842	TMEM62	protein_coding	transmembrane protein 62 [Source:HGNC Symbol;Acc:HGNC:26269]
IL1RAPL1	#N/A	#N/A	#N/A	#N/A	#N/A	#N/A	#N/A	#N/A	#N/A	#N/A	#N/A	#N/A	1.79264	#N/A	#N/A	#N/A	#N/A	#N/A	#N/A	0.411508	#N/A	#N/A	#N/A	#N/A	0.710471	0.347763	#N/A	4	ENSG00000169306	IL1RAPL1	protein_coding	interleukin 1 receptor accessory protein like 1 [Source:HGNC Symbol;Acc:HGNC:5996]
TBC1D25	#N/A	#N/A	#N/A	#N/A	#N/A	#N/A	#N/A	#N/A	#N/A	#N/A	0.686925	#N/A	0.617107	#N/A	#N/A	#N/A	#N/A	#N/A	#N/A	3.80745	0.211032	#N/A	#N/A	#N/A	#N/A	#N/A	#N/A	4	ENSG00000068354	TBC1D25	protein_coding	TBC1 domain family member 25 [Source:HGNC Symbol;Acc:HGNC:8092]
CEP295	#N/A	#N/A	#N/A	#N/A	#N/A	#N/A	#N/A	#N/A	#N/A	#N/A	0.340095	#N/A	0.408664	#N/A	#N/A	#N/A	#N/A	#N/A	#N/A	2.68386	#N/A	#N/A	#N/A	#N/A	0.39964	#N/A	#N/A	4	ENSG00000166004	CEP295	protein_coding	centrosomal protein 295 [Source:HGNC Symbol;Acc:HGNC:29366]
TTC31	#N/A	#N/A	#N/A	#N/A	#N/A	#N/A	#N/A	#N/A	#N/A	#N/A	0.858043	#N/A	0.57646	#N/A	#N/A	#N/A	#N/A	#N/A	#N/A	3.67765	0.237889	#N/A	#N/A	#N/A	#N/A	#N/A	#N/A	4	ENSG00000115282	TTC31	protein_coding	tetratricopeptide repeat domain 31 [Source:HGNC Symbol;Acc:HGNC:25759]
TSPAN3	#N/A	#N/A	#N/A	#N/A	#N/A	#N/A	#N/A	#N/A	#N/A	#N/A	#N/A	#N/A	0.475434	#N/A	#N/A	#N/A	#N/A	#N/A	1.29253	7.27387	#N/A	#N/A	#N/A	#N/A	0.419155	#N/A	#N/A	4	ENSG00000140391	TSPAN3	protein_coding	tetraspanin 3 [Source:HGNC Symbol;Acc:HGNC:17752]
METTL8	#N/A	#N/A	#N/A	#N/A	#N/A	#N/A	#N/A	#N/A	#N/A	#N/A	#N/A	#N/A	0.390133	#N/A	#N/A	#N/A	#N/A	#N/A	#N/A	7.12061	#N/A	#N/A	#N/A	#N/A	0.252231	0.811112	#N/A	4	ENSG00000123600	METTL8	protein_coding	methyltransferase 8, methylcytidine [Source:HGNC Symbol;Acc:HGNC:25856]
TAFAZZIN	#N/A	#N/A	#N/A	#N/A	#N/A	#N/A	#N/A	#N/A	#N/A	#N/A	#N/A	#N/A	0.38577	#N/A	#N/A	0.2704	#N/A	#N/A	#N/A	5.06828	#N/A	#N/A	#N/A	#N/A	0.305496	#N/A	#N/A	4	ENSG00000102125	TAFAZZIN	protein_coding	tafazzin, phospholipid-lysophospholipid transacylase [Source:HGNC Symbol;Acc:HGNC:11577]
#269535	#N/A	#N/A	#N/A	#N/A	#N/A	#N/A	#N/A	#N/A	#N/A	#N/A	#N/A	#N/A	1.35581	#N/A	#N/A	#N/A	#N/A	#N/A	1.43786	2.47412	#N/A	#N/A	#N/A	#N/A	0.812375	#N/A	#N/A	4	ENSG00000269535		lncRNA	novel transcript, antisense to ZNF480 and ZNF610
RNPC3	#N/A	#N/A	#N/A	#N/A	#N/A	#N/A	#N/A	#N/A	#N/A	#N/A	#N/A	#N/A	0.302327	#N/A	#N/A	#N/A	#N/A	#N/A	0.592304	7.97023	#N/A	#N/A	#N/A	#N/A	0.316057	#N/A	#N/A	4	ENSG00000185946	RNPC3	protein_coding	RNA binding region (RNP1, RRM) containing 3 [Source:HGNC Symbol;Acc:HGNC:18666]
TVP23B	#N/A	#N/A	#N/A	#N/A	#N/A	#N/A	#N/A	#N/A	#N/A	#N/A	#N/A	#N/A	0.43353	0.302202	#N/A	#N/A	#N/A	#N/A	#N/A	3.37535	0.220655	#N/A	#N/A	#N/A	#N/A	#N/A	#N/A	4	ENSG00000171928	TVP23B	protein_coding	trans-golgi network vesicle protein 23 homolog B [Source:HGNC Symbol;Acc:HGNC:20399]
SCAF8	#N/A	#N/A	#N/A	#N/A	#N/A	#N/A	#N/A	#N/A	#N/A	#N/A	#N/A	#N/A	0.236557	#N/A	#N/A	#N/A	#N/A	#N/A	0.504784	6.21365	#N/A	#N/A	#N/A	#N/A	0.326895	#N/A	#N/A	4	ENSG00000213079	SCAF8	protein_coding	SR-related CTD associated factor 8 [Source:HGNC Symbol;Acc:HGNC:20959]
RAP2C-AS1	#N/A	#N/A	#N/A	#N/A	#N/A	#N/A	#N/A	#N/A	#N/A	#N/A	0.387705	#N/A	0.518517	#N/A	#N/A	#N/A	#N/A	#N/A	#N/A	6.94954	#N/A	#N/A	#N/A	#N/A	0.384442	#N/A	#N/A	4	ENSG00000232160	RAP2C-AS1	lncRNA	RAP2C antisense RNA 1 [Source:HGNC Symbol;Acc:HGNC:40957]
PTBP2	#N/A	#N/A	#N/A	#N/A	#N/A	#N/A	#N/A	#N/A	#N/A	#N/A	#N/A	#N/A	0.259426	#N/A	#N/A	#N/A	#N/A	#N/A	0.473221	4.25282	#N/A	#N/A	#N/A	#N/A	0.465094	#N/A	#N/A	4	ENSG00000117569	PTBP2	protein_coding	polypyrimidine tract binding protein 2 [Source:HGNC Symbol;Acc:HGNC:17662]
SH3PXD2A	#N/A	#N/A	#N/A	#N/A	#N/A	#N/A	#N/A	#N/A	#N/A	#N/A	#N/A	#N/A	0.543807	#N/A	#N/A	#N/A	#N/A	#N/A	#N/A	1.43266	#N/A	#N/A	0.350824	#N/A	0.472479	#N/A	#N/A	4	ENSG00000107957	SH3PXD2A	protein_coding	SH3 and PX domains 2A [Source:HGNC Symbol;Acc:HGNC:23664]
NFAT5	#N/A	#N/A	#N/A	#N/A	#N/A	#N/A	#N/A	#N/A	#N/A	#N/A	#N/A	#N/A	0.303786	#N/A	#N/A	#N/A	#N/A	#N/A	0.722572	6.65802	#N/A	#N/A	#N/A	#N/A	0.354245	#N/A	#N/A	4	ENSG00000102908	NFAT5	protein_coding	nuclear factor of activated T cells 5 [Source:HGNC Symbol;Acc:HGNC:7774]
ZNF81	#N/A	#N/A	#N/A	#N/A	#N/A	#N/A	#N/A	#N/A	#N/A	#N/A	#N/A	#N/A	0.362865	#N/A	#N/A	#N/A	#N/A	#N/A	0.725795	6.695	#N/A	#N/A	#N/A	#N/A	0.431926	#N/A	#N/A	4	ENSG00000197779	ZNF81	protein_coding	zinc finger protein 81 [Source:HGNC Symbol;Acc:HGNC:13156]
LINC02365	#N/A	#N/A	#N/A	#N/A	#N/A	#N/A	#N/A	#N/A	#N/A	#N/A	1.03126	#N/A	1.58861	1.14226	#N/A	#N/A	#N/A	#N/A	#N/A	#N/A	0.898217	#N/A	#N/A	#N/A	#N/A	#N/A	#N/A	4	ENSG00000254233	LINC02365	lncRNA	long intergenic non-protein coding RNA 2365 [Source:HGNC Symbol;Acc:HGNC:53285]
MCM9	#N/A	#N/A	#N/A	#N/A	#N/A	#N/A	#N/A	#N/A	#N/A	#N/A	#N/A	#N/A	0.234928	#N/A	#N/A	#N/A	#N/A	#N/A	0.495733	5.80163	#N/A	#N/A	#N/A	#N/A	0.226377	#N/A	#N/A	4	ENSG00000111877	MCM9	protein_coding	minichromosome maintenance 9 homologous recombination repair factor [Source:HGNC Symbol;Acc:HGNC:21484]
#286186	#N/A	#N/A	#N/A	#N/A	#N/A	#N/A	#N/A	#N/A	#N/A	#N/A	#N/A	#N/A	0.867383	#N/A	#N/A	#N/A	#N/A	#N/A	1.15148	1.68307	#N/A	#N/A	#N/A	#N/A	0.578506	#N/A	#N/A	4	ENSG00000286186		lncRNA	novel transcript, antisense to NFATC1
#287733	#N/A	#N/A	#N/A	#N/A	#N/A	#N/A	#N/A	#N/A	#N/A	#N/A	1.60166	#N/A	0.575804	#N/A	#N/A	#N/A	#N/A	1.24173	#N/A	1.47028	#N/A	#N/A	#N/A	#N/A	#N/A	#N/A	#N/A	4	ENSG00000287733		lncRNA	novel transcript
KCTD7	#N/A	#N/A	#N/A	#N/A	#N/A	#N/A	#N/A	#N/A	#N/A	#N/A	0.490029	#N/A	0.386124	#N/A	#N/A	#N/A	#N/A	#N/A	0.809649	3.91229	#N/A	#N/A	#N/A	#N/A	#N/A	#N/A	#N/A	4	ENSG00000243335	KCTD7	protein_coding	potassium channel tetramerization domain containing 7 [Source:HGNC Symbol;Acc:HGNC:21957]
ARMC8	#N/A	#N/A	#N/A	#N/A	#N/A	#N/A	#N/A	#N/A	#N/A	#N/A	#N/A	#N/A	0.197611	#N/A	#N/A	#N/A	#N/A	#N/A	0.474206	4.99838	#N/A	#N/A	#N/A	#N/A	0.272128	#N/A	#N/A	4	ENSG00000114098	ARMC8	protein_coding	armadillo repeat containing 8 [Source:HGNC Symbol;Acc:HGNC:24999]
PIK3R4	#N/A	#N/A	#N/A	#N/A	#N/A	#N/A	#N/A	#N/A	#N/A	#N/A	#N/A	#N/A	0.234166	#N/A	#N/A	#N/A	#N/A	0.579428	#N/A	6.70549	#N/A	#N/A	#N/A	#N/A	0.312533	#N/A	#N/A	4	ENSG00000196455	PIK3R4	protein_coding	phosphoinositide-3-kinase regulatory subunit 4 [Source:HGNC Symbol;Acc:HGNC:8982]
#266368	#N/A	#N/A	#N/A	#N/A	#N/A	#N/A	#N/A	#N/A	#N/A	#N/A	1.75577	#N/A	0.740876	#N/A	#N/A	#N/A	#N/A	#N/A	2.61498	2.30932	#N/A	#N/A	#N/A	#N/A	#N/A	#N/A	#N/A	4	ENSG00000266368		lncRNA	novel transcript, antisense to DNAH9
USF3	#N/A	#N/A	#N/A	#N/A	#N/A	#N/A	#N/A	#N/A	#N/A	#N/A	#N/A	#N/A	0.181779	#N/A	#N/A	#N/A	0.926117	#N/A	0.497818	3.90499	#N/A	#N/A	#N/A	#N/A	#N/A	#N/A	#N/A	4	ENSG00000176542	USF3	protein_coding	upstream transcription factor family member 3 [Source:HGNC Symbol;Acc:HGNC:30494]
#224356	#N/A	#N/A	#N/A	#N/A	#N/A	#N/A	#N/A	#N/A	#N/A	#N/A	1.33568	#N/A	0.802494	#N/A	#N/A	#N/A	#N/A	#N/A	0.667078	0.519727	#N/A	#N/A	#N/A	#N/A	#N/A	#N/A	#N/A	4	ENSG00000224356		lncRNA	novel transcript
NCOR1	#N/A	#N/A	#N/A	#N/A	#N/A	#N/A	#N/A	#N/A	#N/A	#N/A	#N/A	#N/A	0.150565	#N/A	#N/A	#N/A	#N/A	#N/A	0.376159	6.45548	#N/A	#N/A	#N/A	#N/A	0.202538	#N/A	#N/A	4	ENSG00000141027	NCOR1	protein_coding	nuclear receptor corepressor 1 [Source:HGNC Symbol;Acc:HGNC:7672]
NEMF	#N/A	#N/A	#N/A	#N/A	#N/A	#N/A	#N/A	#N/A	#N/A	#N/A	#N/A	#N/A	0.135303	#N/A	#N/A	#N/A	#N/A	#N/A	0.4131	7.22493	#N/A	#N/A	#N/A	#N/A	0.187159	#N/A	#N/A	4	ENSG00000165525	NEMF	protein_coding	nuclear export mediator factor [Source:HGNC Symbol;Acc:HGNC:10663]
USP27X	#N/A	#N/A	#N/A	#N/A	#N/A	#N/A	#N/A	#N/A	#N/A	#N/A	#N/A	#N/A	#N/A	1.93907	0.906216	1.12132	#N/A	#N/A	#N/A	#N/A	#N/A	#N/A	1.07061	#N/A	#N/A	#N/A	#N/A	4	ENSG00000273820	USP27X	protein_coding	ubiquitin specific peptidase 27 X-linked [Source:HGNC Symbol;Acc:HGNC:13486]
ARL6IP6	#N/A	#N/A	#N/A	#N/A	#N/A	#N/A	#N/A	#N/A	#N/A	#N/A	#N/A	#N/A	#N/A	0.304643	#N/A	0.281762	#N/A	#N/A	#N/A	5.13998	0.347037	#N/A	#N/A	#N/A	#N/A	#N/A	#N/A	4	ENSG00000177917	ARL6IP6	protein_coding	ADP ribosylation factor like GTPase 6 interacting protein 6 [Source:HGNC Symbol;Acc:HGNC:24048]
MOB1A	#N/A	#N/A	#N/A	#N/A	#N/A	#N/A	#N/A	#N/A	#N/A	#N/A	#N/A	#N/A	#N/A	0.286192	#N/A	#N/A	#N/A	#N/A	0.662163	#N/A	0.482875	0.312287	#N/A	#N/A	#N/A	#N/A	#N/A	4	ENSG00000114978	MOB1A	protein_coding	MOB kinase activator 1A [Source:HGNC Symbol;Acc:HGNC:16015]
RPUSD1	#N/A	#N/A	#N/A	#N/A	#N/A	#N/A	#N/A	#N/A	#N/A	#N/A	#N/A	#N/A	#N/A	0.805556	#N/A	#N/A	#N/A	1.22127	#N/A	2.995	0.781432	#N/A	#N/A	#N/A	#N/A	#N/A	#N/A	4	ENSG00000007376	RPUSD1	protein_coding	RNA pseudouridine synthase domain containing 1 [Source:HGNC Symbol;Acc:HGNC:14173]
SLC25A32	#N/A	#N/A	#N/A	#N/A	#N/A	#N/A	#N/A	#N/A	#N/A	#N/A	#N/A	#N/A	#N/A	0.277634	#N/A	#N/A	#N/A	#N/A	#N/A	6.77206	0.223725	#N/A	#N/A	#N/A	0.314991	#N/A	#N/A	4	ENSG00000164933	SLC25A32	protein_coding	solute carrier family 25 member 32 [Source:HGNC Symbol;Acc:HGNC:29683]
NFKBIB#104825	#N/A	#N/A	#N/A	#N/A	#N/A	#N/A	#N/A	#N/A	#N/A	#N/A	#N/A	#N/A	#N/A	0.421661	#N/A	#N/A	#N/A	#N/A	#N/A	6.00674	0.793453	0.381728	#N/A	#N/A	#N/A	#N/A	#N/A	4	ENSG00000104825	NFKBIB	protein_coding	NFKB inhibitor beta [Source:HGNC Symbol;Acc:HGNC:7798]
NUTF2	#N/A	#N/A	#N/A	#N/A	#N/A	#N/A	#N/A	#N/A	#N/A	#N/A	#N/A	#N/A	#N/A	0.531781	#N/A	#N/A	#N/A	0.924523	#N/A	#N/A	0.513623	#N/A	0.622616	#N/A	#N/A	#N/A	#N/A	4	ENSG00000102898	NUTF2	protein_coding	nuclear transport factor 2 [Source:HGNC Symbol;Acc:HGNC:13722]
DUSP28	#N/A	#N/A	#N/A	#N/A	#N/A	#N/A	#N/A	#N/A	#N/A	#N/A	#N/A	#N/A	#N/A	0.596549	#N/A	#N/A	#N/A	#N/A	1.69067	1.65265	0.416669	#N/A	#N/A	#N/A	#N/A	#N/A	#N/A	4	ENSG00000188542	DUSP28	protein_coding	dual specificity phosphatase 28 [Source:HGNC Symbol;Acc:HGNC:33237]
CKS2	#N/A	#N/A	#N/A	#N/A	#N/A	#N/A	#N/A	#N/A	#N/A	#N/A	#N/A	#N/A	#N/A	0.730775	1.01244	#N/A	#N/A	#N/A	#N/A	2.00712	2.92424	#N/A	#N/A	#N/A	#N/A	#N/A	#N/A	4	ENSG00000123975	CKS2	protein_coding	CDC28 protein kinase regulatory subunit 2 [Source:HGNC Symbol;Acc:HGNC:2000]
ARL5A	#N/A	#N/A	#N/A	#N/A	#N/A	#N/A	#N/A	#N/A	#N/A	#N/A	#N/A	#N/A	#N/A	0.264206	#N/A	#N/A	#N/A	#N/A	#N/A	3.31572	0.351126	0.232498	#N/A	#N/A	#N/A	#N/A	#N/A	4	ENSG00000162980	ARL5A	protein_coding	ADP ribosylation factor like GTPase 5A [Source:HGNC Symbol;Acc:HGNC:696]
SNX15	#N/A	#N/A	#N/A	#N/A	#N/A	#N/A	#N/A	#N/A	#N/A	#N/A	#N/A	#N/A	#N/A	0.600333	#N/A	#N/A	1.62511	#N/A	#N/A	1.91259	0.343347	#N/A	#N/A	#N/A	#N/A	#N/A	#N/A	4	ENSG00000110025	SNX15	protein_coding	sorting nexin 15 [Source:HGNC Symbol;Acc:HGNC:14978]
MAP1S	#N/A	#N/A	#N/A	#N/A	#N/A	#N/A	#N/A	#N/A	#N/A	#N/A	#N/A	#N/A	#N/A	0.490462	#N/A	#N/A	#N/A	#N/A	#N/A	4.04677	0.77072	0.597059	#N/A	#N/A	#N/A	#N/A	#N/A	4	ENSG00000130479	MAP1S	protein_coding	microtubule associated protein 1S [Source:HGNC Symbol;Acc:HGNC:15715]
CENPW	#N/A	#N/A	#N/A	#N/A	#N/A	#N/A	#N/A	#N/A	#N/A	#N/A	#N/A	#N/A	#N/A	1.09747	#N/A	0.393259	#N/A	#N/A	#N/A	#N/A	4.49153	#N/A	2.99741	#N/A	#N/A	#N/A	#N/A	4	ENSG00000203760	CENPW	protein_coding	centromere protein W [Source:HGNC Symbol;Acc:HGNC:21488]
RUVBL2	#N/A	#N/A	#N/A	#N/A	#N/A	#N/A	#N/A	#N/A	#N/A	#N/A	#N/A	#N/A	#N/A	0.511119	#N/A	#N/A	#N/A	#N/A	#N/A	3.72177	0.431676	#N/A	#N/A	#N/A	#N/A	1.22384	#N/A	4	ENSG00000183207	RUVBL2	protein_coding	RuvB like AAA ATPase 2 [Source:HGNC Symbol;Acc:HGNC:10475]
SNRNP25	#N/A	#N/A	#N/A	#N/A	#N/A	#N/A	#N/A	#N/A	#N/A	#N/A	#N/A	#N/A	#N/A	0.800015	#N/A	#N/A	#N/A	#N/A	#N/A	0.747398	1.1989	#N/A	1.04644	#N/A	#N/A	#N/A	#N/A	4	ENSG00000161981	SNRNP25	protein_coding	small nuclear ribonucleoprotein U11/U12 subunit 25 [Source:HGNC Symbol;Acc:HGNC:14161]
NSRP1	#N/A	#N/A	#N/A	#N/A	#N/A	#N/A	#N/A	#N/A	#N/A	#N/A	#N/A	#N/A	#N/A	0.148514	#N/A	0.166107	0.490345	#N/A	#N/A	6.21963	#N/A	#N/A	#N/A	#N/A	#N/A	#N/A	#N/A	4	ENSG00000126653	NSRP1	protein_coding	nuclear speckle splicing regulatory protein 1 [Source:HGNC Symbol;Acc:HGNC:25305]
CDC5L	#N/A	#N/A	#N/A	#N/A	#N/A	#N/A	#N/A	#N/A	#N/A	#N/A	#N/A	#N/A	#N/A	#N/A	0.698261	#N/A	#N/A	0.580228	#N/A	5.24217	0.314904	#N/A	#N/A	#N/A	#N/A	#N/A	#N/A	4	ENSG00000096401	CDC5L	protein_coding	cell division cycle 5 like [Source:HGNC Symbol;Acc:HGNC:1743]
#283103	#N/A	#N/A	#N/A	#N/A	#N/A	#N/A	#N/A	#N/A	#N/A	#N/A	#N/A	#N/A	#N/A	#N/A	0.930495	#N/A	#N/A	#N/A	#N/A	3.4495	0.72338	#N/A	0.416846	#N/A	#N/A	#N/A	#N/A	4	ENSG00000283103		lncRNA	novel transcript, antisense to ERVK3-1
NAT1	#N/A	#N/A	#N/A	#N/A	#N/A	#N/A	#N/A	#N/A	#N/A	#N/A	1.32227	#N/A	#N/A	#N/A	1.15935	#N/A	#N/A	#N/A	#N/A	1.02788	0.591475	#N/A	#N/A	#N/A	#N/A	#N/A	#N/A	4	ENSG00000171428	NAT1	protein_coding	N-acetyltransferase 1 [Source:HGNC Symbol;Acc:HGNC:7645]
ALPK1	#N/A	#N/A	#N/A	#N/A	#N/A	#N/A	#N/A	#N/A	#N/A	#N/A	#N/A	#N/A	#N/A	#N/A	#N/A	1.80405	#N/A	#N/A	#N/A	1.65978	#N/A	#N/A	2.29445	#N/A	1.44038	#N/A	#N/A	4	ENSG00000073331	ALPK1	protein_coding	alpha kinase 1 [Source:HGNC Symbol;Acc:HGNC:20917]
GABBR1#204681	#N/A	#N/A	#N/A	#N/A	#N/A	#N/A	#N/A	#N/A	#N/A	#N/A	#N/A	#N/A	#N/A	#N/A	#N/A	1.44954	#N/A	#N/A	2.31121	5.66459	#N/A	#N/A	0.706426	#N/A	#N/A	#N/A	#N/A	4	ENSG00000204681	GABBR1	protein_coding	gamma-aminobutyric acid type B receptor subunit 1 [Source:HGNC Symbol;Acc:HGNC:4070]
MTM1	#N/A	#N/A	#N/A	#N/A	#N/A	#N/A	#N/A	#N/A	#N/A	#N/A	#N/A	#N/A	#N/A	#N/A	#N/A	1.2797	#N/A	#N/A	#N/A	5.58232	#N/A	#N/A	0.368286	#N/A	0.534736	#N/A	#N/A	4	ENSG00000171100	MTM1	protein_coding	myotubularin 1 [Source:HGNC Symbol;Acc:HGNC:7448]
SYPL1	#N/A	#N/A	#N/A	#N/A	#N/A	#N/A	#N/A	#N/A	#N/A	#N/A	#N/A	#N/A	#N/A	#N/A	#N/A	2.32921	#N/A	#N/A	1.47217	2.57704	#N/A	#N/A	1.62879	#N/A	#N/A	#N/A	#N/A	4	ENSG00000008282	SYPL1	protein_coding	synaptophysin like 1 [Source:HGNC Symbol;Acc:HGNC:11507]
APP	#N/A	#N/A	#N/A	#N/A	#N/A	#N/A	#N/A	#N/A	#N/A	#N/A	#N/A	#N/A	#N/A	#N/A	#N/A	1.94946	#N/A	#N/A	#N/A	0.946408	#N/A	#N/A	2.51124	#N/A	1.09634	#N/A	#N/A	4	ENSG00000142192	APP	protein_coding	amyloid beta precursor protein [Source:HGNC Symbol;Acc:HGNC:620]
SLC25A24#085491	#N/A	#N/A	#N/A	#N/A	#N/A	#N/A	#N/A	#N/A	#N/A	#N/A	#N/A	#N/A	#N/A	#N/A	#N/A	0.671719	#N/A	#N/A	1.36831	7.06828	#N/A	#N/A	#N/A	#N/A	#N/A	0.965534	#N/A	4	ENSG00000085491	SLC25A24	protein_coding	solute carrier family 25 member 24 [Source:HGNC Symbol;Acc:HGNC:20662]
ANTXR2	#N/A	#N/A	#N/A	#N/A	#N/A	#N/A	#N/A	#N/A	#N/A	#N/A	#N/A	#N/A	#N/A	#N/A	#N/A	2.02992	#N/A	#N/A	#N/A	5.80384	#N/A	#N/A	0.913031	#N/A	0.559706	#N/A	#N/A	4	ENSG00000163297	ANTXR2	protein_coding	ANTXR cell adhesion molecule 2 [Source:HGNC Symbol;Acc:HGNC:21732]
IFNAR1	#N/A	#N/A	#N/A	#N/A	#N/A	#N/A	#N/A	#N/A	#N/A	#N/A	#N/A	#N/A	#N/A	#N/A	#N/A	0.548043	0.639644	#N/A	#N/A	5.48027	#N/A	#N/A	0.358072	#N/A	#N/A	#N/A	#N/A	4	ENSG00000142166	IFNAR1	protein_coding	interferon alpha and beta receptor subunit 1 [Source:HGNC Symbol;Acc:HGNC:5432]
LRRC8B	#N/A	#N/A	#N/A	#N/A	#N/A	#N/A	#N/A	#N/A	#N/A	#N/A	#N/A	#N/A	#N/A	#N/A	#N/A	1.51852	#N/A	#N/A	#N/A	6.361	#N/A	#N/A	0.841831	#N/A	0.530937	#N/A	#N/A	4	ENSG00000197147	LRRC8B	protein_coding	leucine rich repeat containing 8 VRAC subunit B [Source:HGNC Symbol;Acc:HGNC:30692]
LINC01948	#N/A	#N/A	#N/A	#N/A	#N/A	#N/A	#N/A	#N/A	#N/A	#N/A	#N/A	#N/A	#N/A	#N/A	#N/A	2.22788	#N/A	#N/A	#N/A	#N/A	#N/A	#N/A	2.57142	#N/A	0.818504	2.35909	#N/A	4	ENSG00000248727	LINC01948	lncRNA	long intergenic non-protein coding RNA 1948 [Source:HGNC Symbol;Acc:HGNC:52772]
RAB3GAP1	#N/A	#N/A	#N/A	#N/A	#N/A	#N/A	#N/A	#N/A	#N/A	#N/A	#N/A	#N/A	#N/A	#N/A	#N/A	1.58026	#N/A	#N/A	#N/A	7.94662	#N/A	#N/A	1.2177	#N/A	0.714896	#N/A	#N/A	4	ENSG00000115839	RAB3GAP1	protein_coding	RAB3 GTPase activating protein catalytic subunit 1 [Source:HGNC Symbol;Acc:HGNC:17063]
TMEM154	#N/A	#N/A	#N/A	#N/A	#N/A	#N/A	#N/A	#N/A	#N/A	#N/A	#N/A	#N/A	#N/A	#N/A	#N/A	2.20586	#N/A	#N/A	#N/A	6.95491	#N/A	#N/A	1.04571	#N/A	0.386412	#N/A	#N/A	4	ENSG00000170006	TMEM154	protein_coding	transmembrane protein 154 [Source:HGNC Symbol;Acc:HGNC:26489]
NFKBIZ	#N/A	#N/A	#N/A	#N/A	#N/A	#N/A	#N/A	#N/A	#N/A	#N/A	#N/A	#N/A	#N/A	#N/A	#N/A	1.19661	#N/A	#N/A	#N/A	7.50115	#N/A	#N/A	0.677485	#N/A	0.985118	#N/A	#N/A	4	ENSG00000144802	NFKBIZ	protein_coding	NFKB inhibitor zeta [Source:HGNC Symbol;Acc:HGNC:29805]
PSD3	#N/A	#N/A	#N/A	#N/A	#N/A	#N/A	#N/A	#N/A	#N/A	#N/A	#N/A	#N/A	#N/A	#N/A	#N/A	1.84889	#N/A	#N/A	1.47391	1.21075	#N/A	#N/A	3.09402	#N/A	#N/A	#N/A	#N/A	4	ENSG00000156011	PSD3	protein_coding	pleckstrin and Sec7 domain containing 3 [Source:HGNC Symbol;Acc:HGNC:19093]
#287190	#N/A	#N/A	#N/A	#N/A	#N/A	#N/A	#N/A	#N/A	#N/A	#N/A	#N/A	#N/A	#N/A	#N/A	#N/A	1.76925	#N/A	#N/A	#N/A	1.5288	#N/A	#N/A	1.1699	#N/A	#N/A	1.00621	#N/A	4	ENSG00000287190		lncRNA	novel transcript
CEP170#143702	#N/A	#N/A	#N/A	#N/A	#N/A	#N/A	#N/A	#N/A	#N/A	#N/A	#N/A	#N/A	#N/A	#N/A	#N/A	0.609095	0.716336	#N/A	#N/A	6.57936	#N/A	#N/A	0.305205	#N/A	#N/A	#N/A	#N/A	4	ENSG00000143702	CEP170	protein_coding	centrosomal protein 170 [Source:HGNC Symbol;Acc:HGNC:28920]
BTG1-DT	#N/A	#N/A	#N/A	#N/A	#N/A	#N/A	#N/A	#N/A	#N/A	#N/A	#N/A	#N/A	#N/A	#N/A	#N/A	0.659442	#N/A	#N/A	#N/A	3.97776	#N/A	#N/A	0.523273	#N/A	#N/A	#N/A	1.26714	4	ENSG00000245904	BTG1-DT	lncRNA	BTG1 divergent transcript [Source:HGNC Symbol;Acc:HGNC:55600]
KLHL6	#N/A	#N/A	#N/A	#N/A	#N/A	#N/A	#N/A	#N/A	#N/A	#N/A	#N/A	#N/A	#N/A	#N/A	#N/A	1.29956	#N/A	#N/A	#N/A	5.40712	#N/A	#N/A	1.47048	#N/A	0.391923	#N/A	#N/A	4	ENSG00000172578	KLHL6	protein_coding	kelch like family member 6 [Source:HGNC Symbol;Acc:HGNC:18653]
PELI1	#N/A	#N/A	#N/A	#N/A	#N/A	#N/A	#N/A	#N/A	#N/A	#N/A	#N/A	#N/A	#N/A	#N/A	#N/A	1.33242	#N/A	#N/A	#N/A	8.04184	#N/A	#N/A	0.83327	#N/A	1.23543	#N/A	#N/A	4	ENSG00000197329	PELI1	protein_coding	pellino E3 ubiquitin protein ligase 1 [Source:HGNC Symbol;Acc:HGNC:8827]
AGPAT5#155189	#N/A	#N/A	#N/A	#N/A	#N/A	#N/A	#N/A	#N/A	#N/A	#N/A	#N/A	#N/A	#N/A	#N/A	#N/A	0.605691	#N/A	#N/A	#N/A	4.49571	#N/A	#N/A	0.568581	#N/A	0.414832	#N/A	#N/A	4	ENSG00000155189	AGPAT5	protein_coding	1-acylglycerol-3-phosphate O-acyltransferase 5 [Source:HGNC Symbol;Acc:HGNC:20886]
MX1	#N/A	#N/A	#N/A	#N/A	#N/A	#N/A	#N/A	#N/A	#N/A	#N/A	#N/A	#N/A	#N/A	#N/A	#N/A	1.15081	#N/A	#N/A	#N/A	5.91819	#N/A	#N/A	0.409829	#N/A	0.298291	#N/A	#N/A	4	ENSG00000157601	MX1	protein_coding	MX dynamin like GTPase 1 [Source:HGNC Symbol;Acc:HGNC:7532]
IFIT1	#N/A	#N/A	#N/A	#N/A	#N/A	#N/A	#N/A	#N/A	#N/A	#N/A	#N/A	#N/A	#N/A	#N/A	#N/A	2.04016	0.787232	#N/A	#N/A	#N/A	1.11073	#N/A	1.60401	#N/A	#N/A	#N/A	#N/A	4	ENSG00000185745	IFIT1	protein_coding	interferon induced protein with tetratricopeptide repeats 1 [Source:HGNC Symbol;Acc:HGNC:5407]
KCNQ1#053918	#N/A	#N/A	#N/A	#N/A	#N/A	#N/A	#N/A	#N/A	#N/A	#N/A	#N/A	#N/A	#N/A	#N/A	#N/A	1.19216	#N/A	#N/A	#N/A	6.64656	#N/A	#N/A	2.07587	#N/A	1.16143	#N/A	#N/A	4	ENSG00000053918	KCNQ1	protein_coding	potassium voltage-gated channel subfamily Q member 1 [Source:HGNC Symbol;Acc:HGNC:6294]
WDR43	#N/A	#N/A	#N/A	#N/A	#N/A	#N/A	#N/A	#N/A	#N/A	#N/A	#N/A	#N/A	#N/A	#N/A	#N/A	0.343857	#N/A	#N/A	#N/A	6.46924	#N/A	#N/A	0.163226	#N/A	0.212735	#N/A	#N/A	4	ENSG00000163811	WDR43	protein_coding	WD repeat domain 43 [Source:HGNC Symbol;Acc:HGNC:28945]
BTG2	#N/A	#N/A	#N/A	#N/A	#N/A	#N/A	#N/A	#N/A	#N/A	#N/A	#N/A	#N/A	#N/A	#N/A	#N/A	0.468601	1.01566	#N/A	#N/A	4.41001	#N/A	#N/A	0.923149	#N/A	#N/A	#N/A	#N/A	4	ENSG00000159388	BTG2	protein_coding	BTG anti-proliferation factor 2 [Source:HGNC Symbol;Acc:HGNC:1131]
RYR1	#N/A	#N/A	#N/A	#N/A	#N/A	#N/A	#N/A	#N/A	#N/A	#N/A	#N/A	#N/A	#N/A	#N/A	#N/A	1.54818	#N/A	#N/A	#N/A	1.0851	0.631965	#N/A	0.651399	#N/A	#N/A	#N/A	#N/A	4	ENSG00000196218	RYR1	protein_coding	ryanodine receptor 1 [Source:HGNC Symbol;Acc:HGNC:10483]
OTUD1	#N/A	#N/A	#N/A	#N/A	#N/A	#N/A	#N/A	#N/A	#N/A	#N/A	#N/A	#N/A	#N/A	#N/A	#N/A	1.17555	#N/A	#N/A	#N/A	3.06524	#N/A	#N/A	0.691369	#N/A	#N/A	1.0091	#N/A	4	ENSG00000165312	OTUD1	protein_coding	OTU deubiquitinase 1 [Source:HGNC Symbol;Acc:HGNC:27346]
ALCAM	#N/A	#N/A	#N/A	#N/A	#N/A	#N/A	#N/A	#N/A	#N/A	#N/A	#N/A	#N/A	#N/A	#N/A	#N/A	1.77147	#N/A	#N/A	#N/A	3.0739	#N/A	#N/A	0.859784	#N/A	0.761767	#N/A	#N/A	4	ENSG00000170017	ALCAM	protein_coding	activated leukocyte cell adhesion molecule [Source:HGNC Symbol;Acc:HGNC:400]
TNFRSF10B	#N/A	#N/A	#N/A	#N/A	#N/A	#N/A	#N/A	#N/A	#N/A	#N/A	#N/A	#N/A	#N/A	#N/A	#N/A	0.771209	#N/A	#N/A	2.18936	5.46708	#N/A	#N/A	#N/A	#N/A	0.55386	#N/A	#N/A	4	ENSG00000120889	TNFRSF10B	protein_coding	TNF receptor superfamily member 10b [Source:HGNC Symbol;Acc:HGNC:11905]
NAV1	#N/A	#N/A	#N/A	#N/A	#N/A	#N/A	#N/A	#N/A	#N/A	#N/A	#N/A	#N/A	#N/A	#N/A	#N/A	1.14616	#N/A	#N/A	#N/A	4.05195	#N/A	#N/A	0.583663	#N/A	0.599607	#N/A	#N/A	4	ENSG00000134369	NAV1	protein_coding	neuron navigator 1 [Source:HGNC Symbol;Acc:HGNC:15989]
CARMIL1	#N/A	#N/A	#N/A	#N/A	#N/A	#N/A	#N/A	#N/A	#N/A	#N/A	#N/A	#N/A	#N/A	#N/A	#N/A	0.829512	#N/A	#N/A	#N/A	4.85467	#N/A	#N/A	1.44473	#N/A	0.414192	#N/A	#N/A	4	ENSG00000079691	CARMIL1	protein_coding	capping protein regulator and myosin 1 linker 1 [Source:HGNC Symbol;Acc:HGNC:21581]
ATP13A1	#N/A	#N/A	#N/A	#N/A	#N/A	#N/A	#N/A	#N/A	#N/A	#N/A	#N/A	#N/A	#N/A	#N/A	#N/A	0.523349	#N/A	#N/A	#N/A	5.16591	0.202989	#N/A	0.315217	#N/A	#N/A	#N/A	#N/A	4	ENSG00000105726	ATP13A1	protein_coding	ATPase 13A1 [Source:HGNC Symbol;Acc:HGNC:24215]
NSMAF	#N/A	#N/A	#N/A	#N/A	#N/A	#N/A	#N/A	#N/A	#N/A	#N/A	#N/A	#N/A	#N/A	#N/A	#N/A	0.232179	#N/A	#N/A	0.482929	8.1473	#N/A	#N/A	#N/A	#N/A	0.269281	#N/A	#N/A	4	ENSG00000035681	NSMAF	protein_coding	neutral sphingomyelinase activation associated factor [Source:HGNC Symbol;Acc:HGNC:8017]
MTHFS	#N/A	#N/A	#N/A	#N/A	#N/A	#N/A	#N/A	#N/A	#N/A	#N/A	0.563737	#N/A	#N/A	#N/A	#N/A	0.397108	#N/A	#N/A	1.19455	4.16739	#N/A	#N/A	#N/A	#N/A	#N/A	#N/A	#N/A	4	ENSG00000136371	MTHFS	protein_coding	methenyltetrahydrofolate synthetase [Source:HGNC Symbol;Acc:HGNC:7437]
SUMO3	#N/A	#N/A	#N/A	#N/A	#N/A	#N/A	#N/A	#N/A	#N/A	#N/A	#N/A	#N/A	#N/A	#N/A	#N/A	0.589952	#N/A	#N/A	#N/A	#N/A	1.26933	0.995457	1.07316	#N/A	#N/A	#N/A	#N/A	4	ENSG00000184900	SUMO3	protein_coding	small ubiquitin like modifier 3 [Source:HGNC Symbol;Acc:HGNC:11124]
CDC42BPB	#N/A	#N/A	#N/A	#N/A	#N/A	#N/A	#N/A	#N/A	#N/A	#N/A	#N/A	#N/A	#N/A	#N/A	#N/A	1.39093	#N/A	#N/A	#N/A	#N/A	#N/A	#N/A	2.2751	#N/A	0.712046	2.17516	#N/A	4	ENSG00000198752	CDC42BPB	protein_coding	CDC42 binding protein kinase beta [Source:HGNC Symbol;Acc:HGNC:1738]
PFDN1	#N/A	#N/A	#N/A	#N/A	#N/A	#N/A	#N/A	#N/A	#N/A	#N/A	#N/A	#N/A	#N/A	#N/A	#N/A	0.281269	#N/A	#N/A	0.507067	3.39932	0.181738	#N/A	#N/A	#N/A	#N/A	#N/A	#N/A	4	ENSG00000113068	PFDN1	protein_coding	prefoldin subunit 1 [Source:HGNC Symbol;Acc:HGNC:8866]
DNAJB2	#N/A	#N/A	#N/A	#N/A	#N/A	#N/A	#N/A	#N/A	#N/A	#N/A	1.03861	#N/A	#N/A	#N/A	#N/A	0.566805	#N/A	#N/A	#N/A	2.72103	#N/A	#N/A	0.481342	#N/A	#N/A	#N/A	#N/A	4	ENSG00000135924	DNAJB2	protein_coding	DnaJ heat shock protein family (Hsp40) member B2 [Source:HGNC Symbol;Acc:HGNC:5228]
TCTN1	#N/A	#N/A	#N/A	#N/A	#N/A	#N/A	#N/A	#N/A	#N/A	#N/A	#N/A	#N/A	#N/A	#N/A	#N/A	0.979757	#N/A	#N/A	#N/A	1.77952	#N/A	#N/A	#N/A	#N/A	0.959788	0.962177	#N/A	4	ENSG00000204852	TCTN1	protein_coding	tectonic family member 1 [Source:HGNC Symbol;Acc:HGNC:26113]
MCRIP2	#N/A	#N/A	#N/A	#N/A	#N/A	#N/A	#N/A	#N/A	#N/A	#N/A	#N/A	#N/A	#N/A	#N/A	#N/A	0.704148	#N/A	1.18292	#N/A	3.20693	#N/A	#N/A	0.772326	#N/A	#N/A	#N/A	#N/A	4	ENSG00000172366	MCRIP2	protein_coding	MAPK regulated corepressor interacting protein 2 [Source:HGNC Symbol;Acc:HGNC:14142]
KLHL5	#N/A	#N/A	#N/A	#N/A	#N/A	#N/A	#N/A	#N/A	#N/A	#N/A	#N/A	#N/A	#N/A	#N/A	#N/A	0.378644	#N/A	#N/A	#N/A	3.30402	#N/A	#N/A	0.544393	#N/A	0.825622	#N/A	#N/A	4	ENSG00000109790	KLHL5	protein_coding	kelch like family member 5 [Source:HGNC Symbol;Acc:HGNC:6356]
NFYC-AS1	#N/A	#N/A	#N/A	#N/A	#N/A	#N/A	#N/A	#N/A	#N/A	#N/A	#N/A	#N/A	#N/A	#N/A	#N/A	0.865983	#N/A	#N/A	1.21792	1.35612	#N/A	#N/A	#N/A	#N/A	0.730218	#N/A	#N/A	4	ENSG00000272145	NFYC-AS1	lncRNA	NFYC antisense RNA 1 [Source:HGNC Symbol;Acc:HGNC:49451]
MPDU1	#N/A	#N/A	#N/A	#N/A	#N/A	#N/A	#N/A	#N/A	#N/A	#N/A	#N/A	#N/A	#N/A	#N/A	#N/A	0.410681	#N/A	#N/A	#N/A	5.34266	0.495875	0.541939	#N/A	#N/A	#N/A	#N/A	#N/A	4	ENSG00000129255	MPDU1	protein_coding	mannose-P-dolichol utilization defect 1 [Source:HGNC Symbol;Acc:HGNC:7207]
KDM6B	#N/A	#N/A	#N/A	#N/A	#N/A	#N/A	#N/A	#N/A	#N/A	#N/A	#N/A	#N/A	#N/A	#N/A	#N/A	0.584769	1.57763	#N/A	1.17792	3.00111	#N/A	#N/A	#N/A	#N/A	#N/A	#N/A	#N/A	4	ENSG00000132510	KDM6B	protein_coding	lysine demethylase 6B [Source:HGNC Symbol;Acc:HGNC:29012]
LINC02987	#N/A	#N/A	#N/A	#N/A	#N/A	#N/A	#N/A	#N/A	#N/A	#N/A	#N/A	#N/A	#N/A	#N/A	#N/A	0.603239	0.965096	#N/A	#N/A	1.79852	#N/A	#N/A	#N/A	#N/A	#N/A	1.33769	#N/A	4	ENSG00000267575	LINC02987	lncRNA	long intergenic non-protein coding RNA 2987 [Source:HGNC Symbol;Acc:HGNC:56093]
NUDT16	#N/A	#N/A	#N/A	#N/A	#N/A	#N/A	#N/A	#N/A	#N/A	#N/A	#N/A	#N/A	#N/A	#N/A	#N/A	0.878837	#N/A	#N/A	#N/A	1.03411	1.78648	#N/A	1.69907	#N/A	#N/A	#N/A	#N/A	4	ENSG00000198585	NUDT16	protein_coding	nudix hydrolase 16 [Source:HGNC Symbol;Acc:HGNC:26442]
TM9SF2	#N/A	#N/A	#N/A	#N/A	#N/A	#N/A	#N/A	#N/A	#N/A	#N/A	#N/A	#N/A	#N/A	#N/A	#N/A	0.16784	#N/A	#N/A	#N/A	6.50375	0.220307	#N/A	#N/A	#N/A	0.297649	#N/A	#N/A	4	ENSG00000125304	TM9SF2	protein_coding	transmembrane 9 superfamily member 2 [Source:HGNC Symbol;Acc:HGNC:11865]
DIAPH2	#N/A	#N/A	#N/A	#N/A	#N/A	#N/A	#N/A	#N/A	#N/A	#N/A	#N/A	#N/A	#N/A	#N/A	#N/A	0.151721	#N/A	#N/A	1.54514	4.40436	#N/A	#N/A	#N/A	#N/A	0.408016	#N/A	#N/A	4	ENSG00000147202	DIAPH2	protein_coding	diaphanous related formin 2 [Source:HGNC Symbol;Acc:HGNC:2877]
OAS1	#N/A	#N/A	#N/A	#N/A	#N/A	#N/A	#N/A	#N/A	#N/A	#N/A	#N/A	#N/A	#N/A	#N/A	#N/A	0.563067	#N/A	#N/A	#N/A	3.04371	1.10659	#N/A	0.789019	#N/A	#N/A	#N/A	#N/A	4	ENSG00000089127	OAS1	protein_coding	2'-5'-oligoadenylate synthetase 1 [Source:HGNC Symbol;Acc:HGNC:8086]
#236911	#N/A	#N/A	#N/A	#N/A	#N/A	#N/A	#N/A	#N/A	#N/A	#N/A	#N/A	#N/A	#N/A	#N/A	#N/A	2.50873	#N/A	#N/A	#N/A	1.01654	#N/A	#N/A	2.06547	#N/A	1.87601	#N/A	#N/A	4	ENSG00000236911		lncRNA	novel transcript, antisense to CR1
STX3	#N/A	#N/A	#N/A	#N/A	#N/A	#N/A	#N/A	#N/A	#N/A	#N/A	#N/A	#N/A	#N/A	#N/A	#N/A	0.52227	#N/A	#N/A	1.63184	1.92329	#N/A	#N/A	#N/A	#N/A	#N/A	1.02918	#N/A	4	ENSG00000166900	STX3	protein_coding	syntaxin 3 [Source:HGNC Symbol;Acc:HGNC:11438]
CHMP3	#N/A	#N/A	#N/A	#N/A	#N/A	#N/A	#N/A	#N/A	#N/A	#N/A	#N/A	#N/A	#N/A	#N/A	#N/A	0.19363	#N/A	#N/A	0.862084	3.34578	#N/A	#N/A	0.170475	#N/A	#N/A	#N/A	#N/A	4	ENSG00000115561	CHMP3	protein_coding	charged multivesicular body protein 3 [Source:HGNC Symbol;Acc:HGNC:29865]
APLF	#N/A	#N/A	#N/A	#N/A	#N/A	#N/A	#N/A	#N/A	#N/A	#N/A	#N/A	#N/A	#N/A	#N/A	#N/A	0.61416	#N/A	#N/A	#N/A	5.96136	#N/A	#N/A	0.3319	#N/A	0.385186	#N/A	#N/A	4	ENSG00000169621	APLF	protein_coding	aprataxin and PNKP like factor [Source:HGNC Symbol;Acc:HGNC:28724]
PTBP3	#N/A	#N/A	#N/A	#N/A	#N/A	#N/A	#N/A	#N/A	#N/A	#N/A	#N/A	#N/A	#N/A	#N/A	#N/A	0.132842	#N/A	#N/A	1.34998	6.39336	0.174684	#N/A	#N/A	#N/A	#N/A	#N/A	#N/A	4	ENSG00000119314	PTBP3	protein_coding	polypyrimidine tract binding protein 3 [Source:HGNC Symbol;Acc:HGNC:10253]
NFATC1	#N/A	#N/A	#N/A	#N/A	#N/A	#N/A	#N/A	#N/A	#N/A	#N/A	#N/A	#N/A	#N/A	#N/A	#N/A	0.328934	#N/A	#N/A	1.11585	3.36325	#N/A	#N/A	0.252026	#N/A	#N/A	#N/A	#N/A	4	ENSG00000131196	NFATC1	protein_coding	nuclear factor of activated T cells 1 [Source:HGNC Symbol;Acc:HGNC:7775]
HCCS	#N/A	#N/A	#N/A	#N/A	#N/A	#N/A	#N/A	#N/A	#N/A	#N/A	#N/A	#N/A	#N/A	#N/A	#N/A	0.856994	#N/A	#N/A	#N/A	#N/A	3.49142	1.7965	2.88462	#N/A	#N/A	#N/A	#N/A	4	ENSG00000004961	HCCS	protein_coding	holocytochrome c synthase [Source:HGNC Symbol;Acc:HGNC:4837]
PLXNC1	#N/A	#N/A	#N/A	#N/A	#N/A	#N/A	#N/A	#N/A	#N/A	#N/A	#N/A	#N/A	#N/A	#N/A	#N/A	0.406236	#N/A	#N/A	#N/A	7.59398	#N/A	#N/A	#N/A	#N/A	0.537185	2.01266	#N/A	4	ENSG00000136040	PLXNC1	protein_coding	plexin C1 [Source:HGNC Symbol;Acc:HGNC:9106]
FBRS	#N/A	#N/A	#N/A	#N/A	#N/A	#N/A	#N/A	#N/A	#N/A	#N/A	#N/A	#N/A	#N/A	#N/A	#N/A	0.264479	#N/A	#N/A	0.890185	1.84117	0.255124	#N/A	#N/A	#N/A	#N/A	#N/A	#N/A	4	ENSG00000156860	FBRS	protein_coding	fibrosin [Source:HGNC Symbol;Acc:HGNC:20442]
ASAP1	#N/A	#N/A	#N/A	#N/A	#N/A	#N/A	#N/A	#N/A	#N/A	#N/A	#N/A	#N/A	#N/A	#N/A	#N/A	0.252881	#N/A	#N/A	0.922534	3.87677	#N/A	#N/A	#N/A	#N/A	0.384507	#N/A	#N/A	4	ENSG00000153317	ASAP1	protein_coding	ArfGAP with SH3 domain, ankyrin repeat and PH domain 1 [Source:HGNC Symbol;Acc:HGNC:2720]
#276345	#N/A	#N/A	#N/A	#N/A	#N/A	#N/A	#N/A	#N/A	#N/A	#N/A	#N/A	#N/A	#N/A	#N/A	#N/A	0.373261	#N/A	#N/A	#N/A	#N/A	1.30646	0.0687087	0.036012	#N/A	#N/A	#N/A	#N/A	4	ENSG00000276345		protein_coding
GEMIN4	#N/A	#N/A	#N/A	#N/A	#N/A	#N/A	#N/A	#N/A	#N/A	#N/A	#N/A	#N/A	#N/A	#N/A	#N/A	0.58217	#N/A	1.94028	#N/A	0.981407	#N/A	#N/A	0.628105	#N/A	#N/A	#N/A	#N/A	4	ENSG00000179409	GEMIN4	protein_coding	gem nuclear organelle associated protein 4 [Source:HGNC Symbol;Acc:HGNC:15717]
ARMCX3	#N/A	#N/A	#N/A	#N/A	#N/A	#N/A	#N/A	#N/A	#N/A	#N/A	#N/A	#N/A	#N/A	#N/A	#N/A	0.287593	#N/A	#N/A	#N/A	1.49064	0.20561	0.445008	#N/A	#N/A	#N/A	#N/A	#N/A	4	ENSG00000102401	ARMCX3	protein_coding	armadillo repeat containing X-linked 3 [Source:HGNC Symbol;Acc:HGNC:24065]
ARL14EPL	#N/A	#N/A	#N/A	#N/A	#N/A	#N/A	#N/A	#N/A	#N/A	#N/A	#N/A	#N/A	#N/A	#N/A	#N/A	0.31086	#N/A	#N/A	#N/A	#N/A	2.00375	0.0930357	0.237558	#N/A	#N/A	#N/A	#N/A	4	ENSG00000268223	ARL14EPL	protein_coding	ADP ribosylation factor like GTPase 14 effector protein like [Source:HGNC Symbol;Acc:HGNC:44201]
KLF2-DT	#N/A	#N/A	#N/A	#N/A	#N/A	#N/A	#N/A	#N/A	#N/A	#N/A	0.768577	#N/A	#N/A	#N/A	#N/A	0.429731	#N/A	1.63491	#N/A	3.41748	#N/A	#N/A	#N/A	#N/A	#N/A	#N/A	#N/A	4	ENSG00000267275	KLF2-DT	lncRNA	KLF2 divergent transcript [Source:HGNC Symbol;Acc:HGNC:55304]
KMT5B	#N/A	#N/A	#N/A	#N/A	#N/A	#N/A	#N/A	#N/A	#N/A	#N/A	#N/A	#N/A	#N/A	#N/A	#N/A	#N/A	1.15285	#N/A	0.471891	5.23687	#N/A	#N/A	#N/A	#N/A	0.233731	#N/A	#N/A	4	ENSG00000110066	KMT5B	protein_coding	lysine methyltransferase 5B [Source:HGNC Symbol;Acc:HGNC:24283]
XAF1	#N/A	#N/A	#N/A	#N/A	#N/A	#N/A	#N/A	#N/A	#N/A	#N/A	#N/A	#N/A	#N/A	#N/A	#N/A	#N/A	1.38735	0.90892	3.964	3.78464	#N/A	#N/A	#N/A	#N/A	#N/A	#N/A	#N/A	4	ENSG00000132530	XAF1	protein_coding	XIAP associated factor 1 [Source:HGNC Symbol;Acc:HGNC:30932]
KLHL24	#N/A	#N/A	#N/A	#N/A	#N/A	#N/A	#N/A	#N/A	#N/A	#N/A	0.206989	#N/A	#N/A	#N/A	#N/A	#N/A	0.818302	#N/A	#N/A	8.91547	#N/A	#N/A	#N/A	#N/A	0.306545	#N/A	#N/A	4	ENSG00000114796	KLHL24	protein_coding	kelch like family member 24 [Source:HGNC Symbol;Acc:HGNC:25947]
YWHAZ	#N/A	#N/A	#N/A	#N/A	#N/A	#N/A	#N/A	#N/A	#N/A	#N/A	#N/A	#N/A	#N/A	#N/A	#N/A	#N/A	0.531961	#N/A	0.629714	1.6905	0.230092	#N/A	#N/A	#N/A	#N/A	#N/A	#N/A	4	ENSG00000164924	YWHAZ	protein_coding	tyrosine 3-monooxygenase/tryptophan 5-monooxygenase activation protein zeta [Source:HGNC Symbol;Acc:HGNC:12855]
NSFL1C	#N/A	#N/A	#N/A	#N/A	#N/A	#N/A	#N/A	#N/A	#N/A	#N/A	#N/A	#N/A	#N/A	#N/A	#N/A	#N/A	1.17403	#N/A	#N/A	5.72786	0.373042	#N/A	0.347655	#N/A	#N/A	#N/A	#N/A	4	ENSG00000088833	NSFL1C	protein_coding	NSFL1 cofactor [Source:HGNC Symbol;Acc:HGNC:15912]
HSD17B11	#N/A	#N/A	#N/A	#N/A	#N/A	#N/A	#N/A	#N/A	#N/A	#N/A	#N/A	#N/A	#N/A	#N/A	#N/A	#N/A	0.748114	#N/A	1.5612	7.29989	0.295618	#N/A	#N/A	#N/A	#N/A	#N/A	#N/A	4	ENSG00000198189	HSD17B11	protein_coding	hydroxysteroid 17-beta dehydrogenase 11 [Source:HGNC Symbol;Acc:HGNC:22960]
DPEP2	#N/A	#N/A	#N/A	#N/A	#N/A	#N/A	#N/A	#N/A	#N/A	#N/A	#N/A	#N/A	#N/A	#N/A	#N/A	#N/A	1.00187	#N/A	0.816649	6.73452	#N/A	#N/A	#N/A	#N/A	#N/A	#N/A	1.43814	4	ENSG00000167261	DPEP2	protein_coding	dipeptidase 2 [Source:HGNC Symbol;Acc:HGNC:23028]
ZNF532	#N/A	#N/A	#N/A	#N/A	#N/A	#N/A	#N/A	#N/A	#N/A	#N/A	#N/A	#N/A	#N/A	#N/A	#N/A	#N/A	1.21057	#N/A	#N/A	5.39884	1.09508	#N/A	#N/A	#N/A	#N/A	2.4081	#N/A	4	ENSG00000074657	ZNF532	protein_coding	zinc finger protein 532 [Source:HGNC Symbol;Acc:HGNC:30940]
CALCOCO2	#N/A	#N/A	#N/A	#N/A	#N/A	#N/A	#N/A	#N/A	#N/A	#N/A	#N/A	#N/A	#N/A	#N/A	#N/A	#N/A	0.682793	#N/A	0.482466	3.40908	0.282895	#N/A	#N/A	#N/A	#N/A	#N/A	#N/A	4	ENSG00000136436	CALCOCO2	protein_coding	calcium binding and coiled-coil domain 2 [Source:HGNC Symbol;Acc:HGNC:29912]
ZNF783	#N/A	#N/A	#N/A	#N/A	#N/A	#N/A	#N/A	#N/A	#N/A	#N/A	0.520725	#N/A	#N/A	#N/A	#N/A	#N/A	1.12029	#N/A	0.759093	5.42421	#N/A	#N/A	#N/A	#N/A	#N/A	#N/A	#N/A	4	ENSG00000204946	ZNF783	protein_coding	zinc finger protein 783 [Source:HGNC Symbol;Acc:HGNC:27222]
NBEA	#N/A	#N/A	#N/A	#N/A	#N/A	#N/A	#N/A	#N/A	#N/A	#N/A	#N/A	#N/A	#N/A	#N/A	#N/A	#N/A	1.14448	#N/A	#N/A	5.34997	#N/A	#N/A	0.933743	#N/A	0.806487	#N/A	#N/A	4	ENSG00000172915	NBEA	protein_coding	neurobeachin [Source:HGNC Symbol;Acc:HGNC:7648]
P4HA1	#N/A	#N/A	#N/A	#N/A	#N/A	#N/A	#N/A	#N/A	#N/A	#N/A	#N/A	#N/A	#N/A	#N/A	#N/A	#N/A	0.571845	#N/A	0.68128	4.08489	#N/A	#N/A	#N/A	#N/A	0.23789	#N/A	#N/A	4	ENSG00000122884	P4HA1	protein_coding	prolyl 4-hydroxylase subunit alpha 1 [Source:HGNC Symbol;Acc:HGNC:8546]
ZNF318	#N/A	#N/A	#N/A	#N/A	#N/A	#N/A	#N/A	#N/A	#N/A	#N/A	#N/A	#N/A	#N/A	#N/A	#N/A	#N/A	0.925149	1.17829	1.78699	6.00877	#N/A	#N/A	#N/A	#N/A	#N/A	#N/A	#N/A	4	ENSG00000171467	ZNF318	protein_coding	zinc finger protein 318 [Source:HGNC Symbol;Acc:HGNC:13578]
VPS8	#N/A	#N/A	#N/A	#N/A	#N/A	#N/A	#N/A	#N/A	#N/A	#N/A	#N/A	#N/A	#N/A	#N/A	#N/A	#N/A	0.365163	#N/A	0.474973	5.09834	#N/A	#N/A	#N/A	#N/A	0.317257	#N/A	#N/A	4	ENSG00000156931	VPS8	protein_coding	VPS8 subunit of CORVET complex [Source:HGNC Symbol;Acc:HGNC:29122]
ZNF652	#N/A	#N/A	#N/A	#N/A	#N/A	#N/A	#N/A	#N/A	#N/A	#N/A	#N/A	#N/A	#N/A	#N/A	#N/A	#N/A	0.532336	#N/A	#N/A	7.14651	#N/A	#N/A	#N/A	#N/A	#N/A	1.23503	0.990408	4	ENSG00000198740	ZNF652	protein_coding	zinc finger protein 652 [Source:HGNC Symbol;Acc:HGNC:29147]
UBA7	#N/A	#N/A	#N/A	#N/A	#N/A	#N/A	#N/A	#N/A	#N/A	#N/A	0.647493	#N/A	#N/A	#N/A	#N/A	#N/A	0.776168	0.783593	#N/A	#N/A	#N/A	0.449845	#N/A	#N/A	#N/A	#N/A	#N/A	4	ENSG00000182179	UBA7	protein_coding	ubiquitin like modifier activating enzyme 7 [Source:HGNC Symbol;Acc:HGNC:12471]
BMT2	#N/A	#N/A	#N/A	#N/A	#N/A	#N/A	#N/A	#N/A	#N/A	#N/A	#N/A	#N/A	#N/A	#N/A	#N/A	#N/A	0.431512	#N/A	0.615779	4.56188	#N/A	#N/A	#N/A	#N/A	0.37931	#N/A	#N/A	4	ENSG00000164603	BMT2	protein_coding	base methyltransferase of 25S rRNA 2 homolog [Source:HGNC Symbol;Acc:HGNC:26475]
BRD3	#N/A	#N/A	#N/A	#N/A	#N/A	#N/A	#N/A	#N/A	#N/A	#N/A	#N/A	#N/A	#N/A	#N/A	#N/A	#N/A	#N/A	#N/A	2.77791	4.37863	0.310369	0.471952	#N/A	#N/A	#N/A	#N/A	#N/A	4	ENSG00000169925	BRD3	protein_coding	bromodomain containing 3 [Source:HGNC Symbol;Acc:HGNC:1104]
CHD1	#N/A	#N/A	#N/A	#N/A	#N/A	#N/A	#N/A	#N/A	#N/A	#N/A	#N/A	#N/A	#N/A	#N/A	#N/A	#N/A	#N/A	0.679637	1.2548	7.66403	#N/A	#N/A	#N/A	#N/A	0.309039	#N/A	#N/A	4	ENSG00000153922	CHD1	protein_coding	chromodomain helicase DNA binding protein 1 [Source:HGNC Symbol;Acc:HGNC:1915]
PARP12	#N/A	#N/A	#N/A	#N/A	#N/A	#N/A	#N/A	#N/A	#N/A	#N/A	0.424293	#N/A	#N/A	#N/A	#N/A	#N/A	#N/A	0.763171	2.28167	4.01385	#N/A	#N/A	#N/A	#N/A	#N/A	#N/A	#N/A	4	ENSG00000059378	PARP12	protein_coding	poly(ADP-ribose) polymerase family member 12 [Source:HGNC Symbol;Acc:HGNC:21919]
OSTF1	#N/A	#N/A	#N/A	#N/A	#N/A	#N/A	#N/A	#N/A	#N/A	#N/A	#N/A	#N/A	#N/A	#N/A	#N/A	#N/A	#N/A	0.485487	1.37281	4.47965	0.353092	#N/A	#N/A	#N/A	#N/A	#N/A	#N/A	4	ENSG00000134996	OSTF1	protein_coding	osteoclast stimulating factor 1 [Source:HGNC Symbol;Acc:HGNC:8510]
CMIP	#N/A	#N/A	#N/A	#N/A	#N/A	#N/A	#N/A	#N/A	#N/A	#N/A	#N/A	#N/A	#N/A	#N/A	#N/A	#N/A	#N/A	#N/A	1.39302	3.34025	0.495416	0.245512	#N/A	#N/A	#N/A	#N/A	#N/A	4	ENSG00000153815	CMIP	protein_coding	c-Maf inducing protein [Source:HGNC Symbol;Acc:HGNC:24319]
LYST	#N/A	#N/A	#N/A	#N/A	#N/A	#N/A	#N/A	#N/A	#N/A	#N/A	#N/A	#N/A	#N/A	#N/A	#N/A	#N/A	#N/A	#N/A	2.10599	4.66676	1.14587	0.550265	#N/A	#N/A	#N/A	#N/A	#N/A	4	ENSG00000143669	LYST	protein_coding	lysosomal trafficking regulator [Source:HGNC Symbol;Acc:HGNC:1968]
PARP14	#N/A	#N/A	#N/A	#N/A	#N/A	#N/A	#N/A	#N/A	#N/A	#N/A	#N/A	#N/A	#N/A	#N/A	#N/A	#N/A	#N/A	2.04574	1.1497	4.87952	0.210366	#N/A	#N/A	#N/A	#N/A	#N/A	#N/A	4	ENSG00000173193	PARP14	protein_coding	poly(ADP-ribose) polymerase family member 14 [Source:HGNC Symbol;Acc:HGNC:29232]
PTPRJ	#N/A	#N/A	#N/A	#N/A	#N/A	#N/A	#N/A	#N/A	#N/A	#N/A	#N/A	#N/A	#N/A	#N/A	#N/A	#N/A	#N/A	#N/A	1.66063	5.02394	0.499019	#N/A	#N/A	#N/A	#N/A	#N/A	1.99463	4	ENSG00000149177	PTPRJ	protein_coding	protein tyrosine phosphatase receptor type J [Source:HGNC Symbol;Acc:HGNC:9673]
