## Supplemental Data Files for "Single-Nucleus to Whole Body Phenotyping Reveals Neuromuscular Impairment and Preserved Exercise Adaptations in Long-Term Pediatric HSCT Survivors >10 years after treatment": Supplemental Data 4 - PBMC_Markers_sub.xlsx (part 80 of 97)

### Sheet: Tcell_CD8_s3 (continued)
geneID	Bcell	Bcell_Dublets	Bcell_iKappa	Bcell_Kappa	Bcell_nKappa	CD14_Mono_s1	CD14_Mono_s2	CD14_Mono_s3	CD14_Mono_s4	CD16_Mono	cDC2	MAIT	Mono	Mono_Dublets_s1	Mono_Dublets_s2	NKcell	NKcell_prolif	pDC	Plasma	Platelet	Tcell_CD4_s1	Tcell_CD4_s2	Tcell_CD8_s1	Tcell_CD8_s2	Tcell_CD8_s3	Tcells_Dublets	TissueCell	Num_diff	ensembl_gene_id	hgnc_symbol	gene_biotype	description
MIB2	0.93324	1.12798	1.26573	1.18902	1.50418	0.90943	1.39265	2.4067	1.83879	1.29628	1.63822	0.633957	1.36479	0.825832	1.36724	#N/A	#N/A	0.856578	1.48955	2.50657	0.900162	1.02516	0.486178	0.373964	#N/A	0.770977	#N/A	23	ENSG00000197530	MIB2	protein_coding	MIB E3 ubiquitin protein ligase 2 [Source:HGNC Symbol;Acc:HGNC:30577]
FAM200B	1.11471	1.40653	1.8471	2.50202	1.34191	1.07465	0.958607	1.48986	#N/A	2.5505	1.68384	1.88004	#N/A	1.57311	1.88307	1.77469	1.5191	2.13539	3.07196	2.96798	1.16388	1.38853	1.82342	0.928349	#N/A	1.04806	#N/A	23	ENSG00000237765	FAM200B	protein_coding	family with sequence similarity 200 member B [Source:HGNC Symbol;Acc:HGNC:27740]
RAB11FIP5	2.11856	1.98304	2.96369	3.34617	3.94438	2.93411	1.69589	3.55091	1.65204	3.71885	2.6784	1.20982	3.015	1.41285	1.25841	1.10343	1.4519	2.45433	1.97378	#N/A	1.55953	#N/A	0.579169	0.696887	#N/A	2.64512	#N/A	23	ENSG00000135631	RAB11FIP5	protein_coding	RAB11 family interacting protein 5 [Source:HGNC Symbol;Acc:HGNC:24845]
CALM3	1.19551	3.0962	4.09332	2.89438	2.65966	2.32457	3.10597	3.30924	2.24004	2.10253	2.68486	3.07226	#N/A	3.05906	2.98435	2.25134	0.759211	5.28704	2.55878	#N/A	3.06001	2.72689	2.99581	1.17389	#N/A	1.37007	#N/A	23	ENSG00000160014	CALM3	protein_coding	calmodulin 3 [Source:HGNC Symbol;Acc:HGNC:1449]
TRAM1	0.497004	0.921248	1.00346	1.00716	1.14484	0.951262	1.61063	1.4874	1.49584	0.531399	0.700696	0.358406	0.216606	0.897848	0.982744	0.536363	0.60499	#N/A	#N/A	3.02065	0.694096	0.726628	0.561224	#N/A	#N/A	0.882975	1.56504	23	ENSG00000067167	TRAM1	protein_coding	translocation associated membrane protein 1 [Source:HGNC Symbol;Acc:HGNC:20568]
#287978	1.46628	1.88664	1.93658	2.45848	1.10413	0.970092	0.988974	#N/A	#N/A	1.82616	1.08684	0.790079	0.926338	1.45131	1.701	0.863089	1.41865	1.184	1.921	0.878101	0.898673	1.05125	1.18516	0.867696	#N/A	1.13277	#N/A	23	ENSG00000287978		lncRNA	novel transcript
GPKOW	1.26364	2.27969	1.86276	1.25984	2.01756	1.96198	2.55678	3.97371	2.15746	1.84776	2.13218	1.41934	0.973326	1.91597	2.12566	0.998282	#N/A	2.8782	1.99111	4.23262	1.68608	1.50445	1.32931	#N/A	#N/A	#N/A	3.72864	23	ENSG00000068394	GPKOW	protein_coding	G-patch domain and KOW motifs [Source:HGNC Symbol;Acc:HGNC:30677]
NORAD	0.581408	1.23674	1.16655	1.4854	0.990933	0.763049	1.38849	1.35438	1.26663	1.02943	1.11586	0.986528	#N/A	1.40881	1.4588	1.12312	1.05525	1.27573	1.23998	#N/A	1.03404	0.762087	1.30348	0.629499	#N/A	0.98892	#N/A	23	ENSG00000260032	NORAD	lncRNA	non-coding RNA activated by DNA damage [Source:HGNC Symbol;Acc:HGNC:44311]
FAM50A	0.799595	1.20629	1.35122	0.808425	1.56252	0.268177	0.758694	0.956618	#N/A	0.445706	0.798042	0.471522	#N/A	0.759459	0.991716	0.514852	0.620638	1.4614	0.868916	3.17523	0.781517	0.847913	0.806503	0.471198	#N/A	0.770415	#N/A	23	ENSG00000071859	FAM50A	protein_coding	family with sequence similarity 50 member A [Source:HGNC Symbol;Acc:HGNC:18786]
CDC34	1.2009	1.71093	2.07579	1.82049	1.57666	1.17217	1.15173	1.63806	#N/A	1.15164	1.57067	1.35304	#N/A	1.3949	1.91515	0.602278	1.04039	1.82672	1.61671	1.73114	1.59818	1.29437	0.900632	0.720426	#N/A	1.405	#N/A	23	ENSG00000099804	CDC34	protein_coding	cell division cycle 34, ubiqiutin conjugating enzyme [Source:HGNC Symbol;Acc:HGNC:1734]
LMAN2	0.649176	1.66804	2.13704	2.24563	1.96524	2.46021	2.30383	2.93096	2.57489	1.56947	1.88585	1.96231	0.618898	2.12901	2.53008	1.04945	#N/A	3.2937	#N/A	4.98415	2.55681	1.76636	1.57123	#N/A	#N/A	1.35394	2.904	23	ENSG00000169223	LMAN2	protein_coding	lectin, mannose binding 2 [Source:HGNC Symbol;Acc:HGNC:16986]
#170846	1.22049	0.995011	1.94062	1.53102	1.90809	2.81983	1.95512	2.88125	3.11467	2.14925	2.37173	0.811142	1.86794	1.06327	1.79	0.544984	#N/A	1.69897	1.72824	2.53446	0.896724	0.667093	0.7702	0.460598	#N/A	#N/A	#N/A	23	ENSG00000170846		protein_coding	novel protein, similar to Morf4 family associated protein 1
BNIP3	1.1751	#N/A	1.50529	1.51705	1.60104	2.06443	2.72337	1.52254	1.9786	2.52445	1.85207	0.70659	1.99989	0.705547	0.864232	0.760282	1.82191	1.72275	1.31509	2.29129	#N/A	0.529745	0.702944	0.363332	#N/A	0.968861	#N/A	23	ENSG00000176171	BNIP3	protein_coding	BCL2 interacting protein 3 [Source:HGNC Symbol;Acc:HGNC:1084]
FKBP11	2.01677	1.69847	3.73493	2.64052	3.78184	2.35584	2.58709	2.99825	3.83301	4.00669	2.32638	#N/A	3.5454	1.36193	1.88286	0.320377	1.30844	2.36731	#N/A	4.91246	1.40243	1.18766	0.802631	#N/A	#N/A	2.05392	2.12399	23	ENSG00000134285	FKBP11	protein_coding	FKBP prolyl isomerase 11 [Source:HGNC Symbol;Acc:HGNC:18624]
DERL2	0.744314	1.17956	1.06003	1.05028	0.947742	1.51154	1.81127	1.27999	2.605	0.866525	1.0321	0.836455	0.819673	1.03357	1.16978	0.470096	0.796326	1.45578	#N/A	2.99675	0.843098	0.546501	0.636176	#N/A	#N/A	#N/A	2.05073	23	ENSG00000072849	DERL2	protein_coding	derlin 2 [Source:HGNC Symbol;Acc:HGNC:17943]
GAPDH	0.950351	4.55432	4.46282	4.36407	4.29189	2.21091	2.77173	4.17872	2.68167	3.09139	1.65269	4.27082	#N/A	4.20548	3.68012	3.1552	1.08317	6.69995	2.47592	#N/A	6.61746	4.4769	4.95631	1.55668	#N/A	2.43144	#N/A	23	ENSG00000111640	GAPDH	protein_coding	glyceraldehyde-3-phosphate dehydrogenase [Source:HGNC Symbol;Acc:HGNC:4141]
JOSD2	1.57384	1.85844	4.16235	3.10944	2.81728	1.28884	2.82093	1.99944	1.40892	1.63573	2.00068	1.98243	#N/A	1.88714	2.16273	1.52215	#N/A	3.19924	2.76225	4.30203	1.83163	1.61451	1.44052	0.608969	#N/A	1.18172	#N/A	23	ENSG00000161677	JOSD2	protein_coding	Josephin domain containing 2 [Source:HGNC Symbol;Acc:HGNC:28853]
MYO3B	3.47786	1.85239	3.58728	3.40453	4.00048	6.04279	4.00655	3.51343	4.55205	5.08579	3.84897	3.72282	7.35025	1.08131	1.53716	#N/A	1.24132	3.5396	4.76676	2.69116	3.68253	1.6133	#N/A	#N/A	#N/A	2.92774	3.457	23	ENSG00000071909	MYO3B	protein_coding	myosin IIIB [Source:HGNC Symbol;Acc:HGNC:15576]
ANAPC11	0.703615	3.0947	3.1931	2.63943	3.15465	2.19903	2.92585	3.10462	1.92574	2.03449	2.22511	2.35184	#N/A	3.01575	3.25953	2.43455	1.06824	2.89965	3.01308	#N/A	3.35004	2.8517	3.17845	1.49589	#N/A	2.14478	#N/A	23	ENSG00000141552	ANAPC11	protein_coding	anaphase promoting complex subunit 11 [Source:HGNC Symbol;Acc:HGNC:14452]
BTBD6	1.00048	1.62399	1.4714	1.30358	1.54007	2.25956	2.41424	2.184	1.47574	1.62058	1.83438	1.01321	1.28544	1.25522	1.3469	0.553062	#N/A	1.8367	1.60206	#N/A	0.674063	0.50485	0.718377	0.392441	#N/A	1.03565	#N/A	23	ENSG00000184887	BTBD6	protein_coding	BTB domain containing 6 [Source:HGNC Symbol;Acc:HGNC:19897]
CCDC28B	1.00026	1.29303	1.32832	0.954924	0.736239	1.70793	2.41923	2.24995	2.55257	1.77254	1.79212	1.30747	1.65284	1.36684	1.5388	#N/A	#N/A	1.16462	2.78929	1.25436	1.09636	1.34797	0.979771	0.648368	#N/A	1.219	#N/A	23	ENSG00000160050	CCDC28B	protein_coding	coiled-coil domain containing 28B [Source:HGNC Symbol;Acc:HGNC:28163]
LRFN3	2.13141	1.19501	4.25219	1.99446	4.55776	8.31355	1.59842	1.17311	#N/A	7.86325	5.54716	#N/A	4.59555	2.69319	2.71963	2.38238	1.86892	2.15792	0.590531	0.555858	1.60668	1.59378	1.28763	0.487828	#N/A	1.55442	#N/A	23	ENSG00000126243	LRFN3	protein_coding	leucine rich repeat and fibronectin type III domain containing 3 [Source:HGNC Symbol;Acc:HGNC:28370]
CASP4	0.458069	1.01572	1.17328	1.07375	0.728459	0.497206	1.11175	1.33149	#N/A	0.635307	1.00752	0.695324	#N/A	1.03537	1.28628	0.618143	1.09325	2.31251	1.91171	3.45192	0.987087	0.773651	0.879877	0.575149	#N/A	0.74342	#N/A	23	ENSG00000196954	CASP4	protein_coding	caspase 4 [Source:HGNC Symbol;Acc:HGNC:1505]
R3HCC1	0.993257	1.92346	1.58784	1.68338	1.56922	2.19492	2.41442	1.84766	2.04098	1.75562	1.93903	1.76284	0.818748	1.52208	1.58782	1.25478	#N/A	2.34548	#N/A	4.22406	1.26158	1.74257	1.46217	0.899626	#N/A	0.959922	#N/A	23	ENSG00000104679	R3HCC1	protein_coding	R3H domain and coiled-coil containing 1 [Source:HGNC Symbol;Acc:HGNC:27329]
#272449	1.0649	2.40528	1.60265	1.06498	2.07048	1.94624	2.03668	5.32029	#N/A	#N/A	1.41256	1.88001	#N/A	1.94864	2.01015	0.910644	2.66952	2.34984	2.12875	3.98155	1.85938	1.63483	1.65011	0.961702	#N/A	1.07526	3.67822	23	ENSG00000272449		lncRNA	novel transcript
AP2M1	0.64983	2.51699	2.7422	2.28246	2.16244	1.78877	2.44741	2.3618	1.47127	1.85886	1.70908	2.18181	#N/A	2.76061	2.52476	1.90691	2.05469	3.7458	2.50581	#N/A	2.84534	2.26438	2.61175	0.974688	#N/A	1.77123	#N/A	23	ENSG00000161203	AP2M1	protein_coding	adaptor related protein complex 2 subunit mu 1 [Source:HGNC Symbol;Acc:HGNC:564]
TFPT#105619	1.166	1.3202	1.79439	1.34669	1.80037	1.00239	#N/A	2.21855	1.20179	1.54999	0.759237	1.37261	#N/A	1.07504	1.46889	1.10535	1.57689	0.98849	1.55123	2.82524	1.12891	1.22258	1.15787	0.676229	#N/A	#N/A	2.00152	23	ENSG00000105619	TFPT	protein_coding	TCF3 fusion partner [Source:HGNC Symbol;Acc:HGNC:13630]
PSMA4	0.514816	1.62619	1.96784	2.45006	1.48126	1.1881	1.90094	1.79398	#N/A	0.644032	0.969638	1.57699	#N/A	1.7202	1.84072	1.24777	0.728739	2.84469	1.51301	3.37222	2.22985	1.63876	1.73568	0.699627	#N/A	0.710204	#N/A	23	ENSG00000041357	PSMA4	protein_coding	proteasome 20S subunit alpha 4 [Source:HGNC Symbol;Acc:HGNC:9533]
PNMA1	1.30573	3.03292	2.08454	2.60525	2.47722	3.26032	4.42423	2.8733	3.32911	2.19181	2.18099	1.77604	2.14543	2.49725	2.44746	1.93751	#N/A	3.0714	3.64324	#N/A	1.56742	1.3842	1.61804	0.870987	#N/A	1.30204	#N/A	23	ENSG00000176903	PNMA1	protein_coding	PNMA family member 1 [Source:HGNC Symbol;Acc:HGNC:9158]
C1orf174	0.896876	0.970146	0.906895	1.03959	1.23179	1.03436	1.02114	1.81623	#N/A	0.458779	1.29132	1.11492	0.425741	1.03853	1.02302	#N/A	0.801192	1.57516	2.12486	2.05716	1.19721	1.18656	0.559581	0.582385	#N/A	1.11494	#N/A	23	ENSG00000198912	C1orf174	protein_coding	chromosome 1 open reading frame 174 [Source:HGNC Symbol;Acc:HGNC:27915]
CDKN1B	0.588493	1.22076	1.47385	0.891315	1.4964	0.706058	1.14825	1.10136	#N/A	0.78454	0.741904	0.568808	#N/A	1.01673	1.36227	1.29242	1.08812	2.36127	1.14269	4.08568	0.337313	#N/A	1.17889	0.286682	#N/A	0.79054	2.12325	23	ENSG00000111276	CDKN1B	protein_coding	cyclin dependent kinase inhibitor 1B [Source:HGNC Symbol;Acc:HGNC:1785]
PPP6R1	0.484901	0.655621	0.827802	0.76885	1.06754	0.335252	#N/A	1.15117	0.947246	0.441684	0.54098	0.536567	0.304308	0.374607	0.543108	0.23	0.832346	#N/A	1.62568	1.54073	0.75783	0.78653	0.368336	0.303147	#N/A	0.752827	#N/A	23	ENSG00000105063	PPP6R1	protein_coding	protein phosphatase 6 regulatory subunit 1 [Source:HGNC Symbol;Acc:HGNC:29195]
NDUFA6#184983	0.702815	1.98169	2.12753	1.84858	2.0651	1.78214	1.62406	2.18473	1.86726	0.929396	1.40621	1.30134	#N/A	1.83014	2.48533	1.37425	0.903315	2.62167	1.67234	#N/A	1.68542	1.85109	1.52658	0.930328	#N/A	1.67708	#N/A	23	ENSG00000184983	NDUFA6	protein_coding	NADH:ubiquinone oxidoreductase subunit A6 [Source:HGNC Symbol;Acc:HGNC:7690]
RTP4	1.73048	4.60373	2.45539	2.09098	2.94372	2.17635	3.32352	1.81637	#N/A	1.11013	2.45033	2.08864	#N/A	4.17451	3.24674	2.0284	1.72156	3.69697	1.57805	0.991765	3.26804	2.39438	3.09619	0.593745	#N/A	#N/A	0.727195	23	ENSG00000136514	RTP4	protein_coding	receptor transporter protein 4 [Source:HGNC Symbol;Acc:HGNC:23992]
ICMT	1.06242	1.77638	2.17025	1.89906	2.44221	2.52198	1.99918	2.22615	1.9228	1.21467	1.75476	1.61285	#N/A	2.23986	2.01229	1.25756	#N/A	2.38824	2.10529	2.12535	2.18832	2.07465	1.5172	0.66365	#N/A	1.5421	#N/A	23	ENSG00000116237	ICMT	protein_coding	isoprenylcysteine carboxyl methyltransferase [Source:HGNC Symbol;Acc:HGNC:5350]
SLC3A2	0.592014	1.1639	1.34994	1.51079	1.95124	0.483172	1.16233	1.26287	1.47656	1.0311	0.966272	0.586998	0.384198	0.920812	1.36179	0.731009	#N/A	2.06233	#N/A	3.68055	0.96435	0.800351	0.524785	#N/A	#N/A	0.970717	2.01645	23	ENSG00000168003	SLC3A2	protein_coding	solute carrier family 3 member 2 [Source:HGNC Symbol;Acc:HGNC:11026]
CYCS	0.534307	1.46952	1.54357	1.19701	1.55767	0.734622	0.966768	0.955549	1.00666	1.36599	#N/A	1.24536	#N/A	1.45496	1.6902	1.21935	0.743843	2.2128	1.08279	2.51043	1.56634	1.44308	1.50462	0.90432	#N/A	1.45483	#N/A	23	ENSG00000172115	CYCS	protein_coding	cytochrome c, somatic [Source:HGNC Symbol;Acc:HGNC:19986]
HIGD1A	1.27082	2.68171	3.95126	2.74519	3.5657	2.5737	2.59353	4.13566	3.30375	1.85561	2.34665	2.85618	#N/A	4.43268	3.63786	2.3812	2.60342	2.97461	3.49708	#N/A	4.61907	4.80307	4.12266	1.1131	#N/A	1.11021	#N/A	23	ENSG00000181061	HIGD1A	protein_coding	HIG1 hypoxia inducible domain family member 1A [Source:HGNC Symbol;Acc:HGNC:29527]
FADD	1.21611	1.40184	2.16972	2.33683	2.49582	2.49643	2.18426	1.91068	1.89504	2.09577	2.57401	1.44916	#N/A	2.09502	3.42604	1.81195	2.39197	3.14	#N/A	1.14355	1.83719	1.89328	1.96973	0.619151	#N/A	1.23102	#N/A	23	ENSG00000168040	FADD	protein_coding	Fas associated via death domain [Source:HGNC Symbol;Acc:HGNC:3573]
ESYT1	0.507998	1.04027	1.18375	1.1088	1.494	2.4342	2.84398	2.05592	2.18185	1.17919	1.19875	0.608909	1.2276	1.00429	1.20879	0.505799	#N/A	2.16832	1.76124	6.60066	0.479431	0.533571	0.469129	#N/A	#N/A	#N/A	2.53959	23	ENSG00000139641	ESYT1	protein_coding	extended synaptotagmin 1 [Source:HGNC Symbol;Acc:HGNC:29534]
PCBD1	1.11599	2.04738	2.19674	1.1647	2.48493	2.09892	2.12541	1.26818	2.7223	2.1067	1.73478	2.70458	#N/A	2.40325	2.24654	1.85565	#N/A	2.75011	2.09595	3.86345	2.2281	2.34387	1.90776	1.34827	#N/A	2.17068	#N/A	23	ENSG00000166228	PCBD1	protein_coding	pterin-4 alpha-carbinolamine dehydratase 1 [Source:HGNC Symbol;Acc:HGNC:8646]
THUMPD3	0.753276	1.30261	1.25792	1.49781	1.20255	0.990591	1.84581	1.35273	1.18432	0.79243	0.676748	1.15454	#N/A	0.907319	1.28662	0.933489	#N/A	0.921394	1.59788	4.96625	0.799044	0.732891	0.906869	0.645719	#N/A	0.820121	#N/A	23	ENSG00000134077	THUMPD3	protein_coding	THUMP domain containing 3 [Source:HGNC Symbol;Acc:HGNC:24493]
MAGED2	0.824521	2.30535	2.64034	1.80049	2.94734	5.07815	4.67752	3.33114	2.78471	1.56749	3.45622	1.75382	1.24074	2.65525	2.10856	1.53847	1.34223	4.14009	1.97398	#N/A	1.98503	1.71523	1.61617	#N/A	#N/A	1.14248	#N/A	23	ENSG00000102316	MAGED2	protein_coding	MAGE family member D2 [Source:HGNC Symbol;Acc:HGNC:16353]
SDF4	0.501992	0.874588	1.0814	1.5084	0.998392	0.960725	1.29079	1.35023	1.43052	0.917065	1.00048	0.869185	0.405937	0.855308	0.840322	#N/A	#N/A	1.20287	0.550385	6.3116	0.628186	0.531742	0.689267	#N/A	#N/A	0.937986	1.44916	23	ENSG00000078808	SDF4	protein_coding	stromal cell derived factor 4 [Source:HGNC Symbol;Acc:HGNC:24188]
GNAI2	0.395849	1.62834	1.68426	1.57879	1.93582	#N/A	1.07638	1.12664	0.665153	#N/A	0.747122	1.97497	#N/A	1.33582	1.43951	1.3354	0.99317	2.12659	2.14922	1.89872	2.60533	1.82333	1.82869	0.724915	#N/A	1.41784	2.62915	23	ENSG00000114353	GNAI2	protein_coding	G protein subunit alpha i2 [Source:HGNC Symbol;Acc:HGNC:4385]
PSMD2	0.512404	2.00108	1.46414	1.56253	1.16557	1.16004	1.48189	2.11202	0.964856	1.03216	1.46088	1.01687	#N/A	1.37046	1.57242	0.849811	#N/A	1.91734	2.06183	1.77782	1.47293	1.31958	0.953515	0.554186	#N/A	1.15768	#N/A	23	ENSG00000175166	PSMD2	protein_coding	proteasome 26S subunit ubiquitin receptor, non-ATPase 2 [Source:HGNC Symbol;Acc:HGNC:9559]
IRF3	0.406583	0.579847	0.584864	0.944185	0.83193	1.11124	1.75727	1.68099	1.50334	0.967935	1.22069	0.48383	1.13585	0.481928	0.661156	0.478093	1.00229	1.23841	0.951449	3.63966	#N/A	#N/A	0.345823	0.183756	#N/A	#N/A	1.274	23	ENSG00000126456	IRF3	protein_coding	interferon regulatory factor 3 [Source:HGNC Symbol;Acc:HGNC:6118]
MAGEE1	1.62097	2.4337	2.03748	1.37108	#N/A	4.91554	1.98273	1.62304	0.940811	7.1997	3.89132	1.86	4.83138	2.36576	1.55375	1.0404	1.06921	3.23402	1.05836	#N/A	1.57202	2.66028	1.1822	0.800027	#N/A	1.10749	#N/A	23	ENSG00000198934	MAGEE1	protein_coding	MAGE family member E1 [Source:HGNC Symbol;Acc:HGNC:24934]
CHMP1A	0.629157	1.12015	1.35645	0.743768	0.945009	0.568074	1.02891	0.753125	#N/A	#N/A	1.13243	0.773791	#N/A	1.04245	1.24028	0.669288	0.694155	1.41022	1.67533	3.34536	1.17746	0.89675	0.858594	0.437385	#N/A	0.667022	2.04441	23	ENSG00000131165	CHMP1A	protein_coding	charged multivesicular body protein 1A [Source:HGNC Symbol;Acc:HGNC:8740]
SAMD1#141858	0.776933	1.46201	1.71677	1.24318	1.08529	0.918228	1.27462	2.5029	2.20834	2.32245	0.82098	1.33915	#N/A	0.897872	1.41117	0.866152	#N/A	1.83624	1.44877	2.69764	0.594286	1.04491	0.862576	0.516479	#N/A	1.68242	#N/A	23	ENSG00000141858	SAMD1	protein_coding	sterile alpha motif domain containing 1 [Source:HGNC Symbol;Acc:HGNC:17958]
#284734	1.52628	3.93191	4.26689	2.96897	2.3281	8.37863	2.40614	1.36489	1.19617	3.1742	5.76482	2.16425	3.5737	4.14673	2.3123	1.75363	#N/A	4.00339	1.18429	0.563527	2.28366	1.28628	1.88355	0.960345	#N/A	#N/A	#N/A	23	ENSG00000284734		lncRNA	novel transcript, antisense to GBP4
GET3	0.920362	1.97563	1.91168	1.8545	1.72647	1.55521	1.37097	1.85724	1.02197	1.59309	1.40178	2.10495	#N/A	2.0104	2.13668	1.28573	#N/A	2.64866	1.80359	1.06714	2.56161	1.98655	1.69619	0.906631	#N/A	1.23614	#N/A	23	ENSG00000198356	GET3	protein_coding	guided entry of tail-anchored proteins factor 3, ATPase [Source:HGNC Symbol;Acc:HGNC:752]
C6orf62	0.342242	0.857899	0.675692	1.04562	0.683012	0.329385	0.581252	1.23043	#N/A	0.361309	0.448809	0.634447	#N/A	0.727816	0.719158	0.528105	0.788057	0.588809	0.969925	2.91213	0.584486	0.657433	0.567313	0.323618	#N/A	0.835828	#N/A	23	ENSG00000112308	C6orf62	protein_coding	chromosome 6 open reading frame 62 [Source:HGNC Symbol;Acc:HGNC:20998]
PRADC1	1.07929	1.70656	4.00114	1.70625	2.26093	1.8179	2.33465	3.69597	1.52192	#N/A	1.98706	1.55284	#N/A	1.97927	1.66955	1.69309	1.15286	2.34894	1.3651	1.45116	1.96675	1.76802	1.93241	0.644731	#N/A	1.19642	#N/A	23	ENSG00000135617	PRADC1	protein_coding	protease associated domain containing 1 [Source:HGNC Symbol;Acc:HGNC:16047]
SYS1	1.56575	1.30113	2.24584	1.81008	1.37147	1.03206	0.904347	2.10693	1.6995	0.791811	0.873797	0.721359	0.47609	1.00651	1.1976	0.556904	#N/A	0.876669	2.2377	2.90541	0.870493	1.00035	0.612592	#N/A	#N/A	0.821155	#N/A	23	ENSG00000204070	SYS1	protein_coding	SYS1 golgi trafficking protein [Source:HGNC Symbol;Acc:HGNC:16162]
PLPBP	0.595066	1.21067	1.28666	1.30335	1.26453	1.32806	1.91345	3.06291	2.1237	1.00622	0.756961	0.90529	#N/A	1.37008	1.58901	1.07938	1.84814	1.10629	2.00852	2.56904	0.925629	0.775621	1.14522	0.635602	#N/A	#N/A	#N/A	23	ENSG00000147471	PLPBP	protein_coding	pyridoxal phosphate binding protein [Source:HGNC Symbol;Acc:HGNC:9457]
RBM42	0.712674	2.31929	2.055	1.68207	0.952415	1.58322	1.96341	1.44187	#N/A	0.989035	1.25382	2.08339	#N/A	1.86206	2.53551	1.5048	0.935902	2.4998	1.75089	2.77354	1.9479	1.93934	1.68382	0.609243	#N/A	1.61362	#N/A	23	ENSG00000126254	RBM42	protein_coding	RNA binding motif protein 42 [Source:HGNC Symbol;Acc:HGNC:28117]
ELAC1	1.00011	1.45902	0.992473	#N/A	1.01729	1.91653	1.69195	2.68177	3.4882	0.632803	1.29859	1.16172	0.720604	1.25887	1.52053	1.0084	2.23119	1.25227	#N/A	1.33019	1.07532	1.51072	1.22143	0.999783	#N/A	1.15206	#N/A	23	ENSG00000141642	ELAC1	protein_coding	elaC ribonuclease Z 1 [Source:HGNC Symbol;Acc:HGNC:14197]
DDA1	0.690672	1.05905	0.986744	0.937907	1.50234	0.816205	2.34592	1.74804	2.03065	1.29385	1.20878	1.36284	#N/A	0.85482	1.24137	0.966931	1.08021	1.52983	1.48604	2.71759	0.963933	0.751146	0.968782	0.582419	#N/A	#N/A	#N/A	23	ENSG00000130311	DDA1	protein_coding	DET1 and DDB1 associated 1 [Source:HGNC Symbol;Acc:HGNC:28360]
DTX3L	0.487369	1.44741	1.60559	1.07222	1.40062	1.38758	1.52244	1.84628	#N/A	0.777186	1.13016	1.03322	#N/A	1.48662	1.64015	0.840389	1.10218	2.75759	3.9961	3.94126	1.01576	1.22198	1.1394	0.44876	#N/A	1.34379	#N/A	23	ENSG00000163840	DTX3L	protein_coding	deltex E3 ubiquitin ligase 3L [Source:HGNC Symbol;Acc:HGNC:30323]
SDHAF2	0.477112	1.16063	1.04292	0.822832	0.869146	0.384312	0.670644	#N/A	1.5531	0.563474	0.824517	0.77974	0.32101	0.890952	0.812601	0.551837	0.8319	1.21293	1.53402	2.8459	0.761396	0.757317	0.625241	0.293103	#N/A	#N/A	#N/A	23	ENSG00000167985	SDHAF2	protein_coding	succinate dehydrogenase complex assembly factor 2 [Source:HGNC Symbol;Acc:HGNC:26034]
EIF2S2	0.320168	1.01222	0.86518	0.763671	0.853683	1.1473	1.60222	2.24402	1.62279	0.8516	1.11501	0.894185	#N/A	1.13835	0.982745	0.87914	0.662687	1.22359	#N/A	3.13769	0.870982	0.827568	0.923589	0.528283	#N/A	1.05409	#N/A	23	ENSG00000125977	EIF2S2	protein_coding	eukaryotic translation initiation factor 2 subunit beta [Source:HGNC Symbol;Acc:HGNC:3266]
MEA1	0.793756	3.77469	4.11128	3.24164	2.08686	2.96842	3.54974	3.46233	4.15842	2.84742	2.45864	3.11322	#N/A	2.8236	4.03482	2.80176	1.44856	4.31943	2.86486	#N/A	4.52418	3.8474	3.68802	1.34685	#N/A	2.13062	#N/A	23	ENSG00000124733	MEA1	protein_coding	male-enhanced antigen 1 [Source:HGNC Symbol;Acc:HGNC:6986]
MAGEH1	1.01679	3.726	3.29014	3.23369	2.81783	6.74044	4.33529	4.16623	3.43013	2.66858	3.32701	1.78349	2.32343	3.35402	3.14722	2.56881	#N/A	3.72335	1.35871	1.29894	2.79928	2.1606	4.75362	#N/A	#N/A	1.49872	#N/A	23	ENSG00000187601	MAGEH1	protein_coding	MAGE family member H1 [Source:HGNC Symbol;Acc:HGNC:24092]
MESD	0.481973	1.23763	1.18296	1.14426	1.27492	1.59366	2.3078	1.95977	2.29973	0.8752	0.553601	0.779464	0.539255	1.06946	1.43551	0.721762	#N/A	1.14545	#N/A	2.73843	0.737134	0.722738	0.783424	#N/A	#N/A	0.80102	2.72378	23	ENSG00000117899	MESD	protein_coding	mesoderm development LRP chaperone [Source:HGNC Symbol;Acc:HGNC:13520]
LYPLA2	0.588751	1.64565	1.3675	0.875681	1.1722	0.881442	2.50989	#N/A	1.07674	0.975376	0.999774	1.35132	#N/A	1.30027	1.48335	0.868334	1.17896	1.68879	1.46132	4.91772	1.25141	1.26636	1.12172	0.534125	#N/A	1.29548	#N/A	23	ENSG00000011009	LYPLA2	protein_coding	lysophospholipase 2 [Source:HGNC Symbol;Acc:HGNC:6738]
CACYBP	0.422592	1.42444	1.12749	1.33887	1.30333	2.0214	3.29321	2.08725	2.44906	1.39628	1.30015	1.57897	#N/A	1.52868	1.54126	1.3154	#N/A	1.45262	1.53297	2.91562	0.970421	1.19602	1.21224	0.671385	#N/A	1.33289	#N/A	23	ENSG00000116161	CACYBP	protein_coding	calcyclin binding protein [Source:HGNC Symbol;Acc:HGNC:30423]
FUNDC2	0.513333	1.36542	1.19407	1.1423	1.29892	0.613254	1.05986	1.42964	#N/A	0.790354	0.903652	1.25443	#N/A	1.44529	1.89941	1.35705	1.1245	1.98399	2.10088	3.11961	1.49989	1.843	1.33064	0.398348	#N/A	1.45063	#N/A	23	ENSG00000165775	FUNDC2	protein_coding	FUN14 domain containing 2 [Source:HGNC Symbol;Acc:HGNC:24925]
MTA2	0.601121	1.01406	0.723953	1.01582	1.70171	0.788439	1.34027	1.15342	1.55318	0.720497	0.794007	0.902136	0.466542	0.908345	1.19308	#N/A	#N/A	1.18633	1.16071	2.4138	0.805681	0.802271	0.450499	#N/A	#N/A	0.820617	2.47483	23	ENSG00000149480	MTA2	protein_coding	metastasis associated 1 family member 2 [Source:HGNC Symbol;Acc:HGNC:7411]
JPT1	0.639933	1.46687	1.35706	0.761468	1.58343	0.81434	1.76829	1.27824	0.978303	#N/A	0.937299	1.96733	#N/A	1.13397	0.920151	1.5113	#N/A	2.06227	0.992238	3.47015	1.82974	1.39498	1.58462	0.860943	#N/A	0.940951	1.12304	23	ENSG00000189159	JPT1	protein_coding	Jupiter microtubule associated homolog 1 [Source:HGNC Symbol;Acc:HGNC:14569]
POP7	0.728595	3.48611	3.19704	2.78256	3.34571	3.96581	5.14943	2.66104	1.7708	2.05338	2.71046	2.95045	#N/A	3.71603	3.82112	2.1118	#N/A	4.06334	1.52988	3.44705	4.00287	3.21345	2.6424	1.17783	#N/A	1.83238	#N/A	23	ENSG00000172336	POP7	protein_coding	POP7 homolog, ribonuclease P/MRP subunit [Source:HGNC Symbol;Acc:HGNC:19949]
TMEM106C	0.775706	1.40795	1.53026	2.12102	1.44452	5.43883	4.89097	4.71455	4.11107	4.62914	4.00292	1.78454	3.14735	2.19056	2.01183	1.23641	#N/A	3.25402	1.4138	#N/A	1.23446	0.958104	1.18712	0.712301	#N/A	1.68261	#N/A	23	ENSG00000134291	TMEM106C	protein_coding	transmembrane protein 106C [Source:HGNC Symbol;Acc:HGNC:28775]
TYMS	1.84728	2.78262	2.80459	2.48267	3.00512	6.3486	3.13187	1.48424	1.22977	4.63768	2.52821	1.00974	6.1481	1.81576	2.02458	1.5114	#N/A	2.17939	#N/A	0.676801	1.03851	1.42578	1.45879	1.22996	#N/A	1.08421	#N/A	23	ENSG00000176890	TYMS	protein_coding	thymidylate synthetase [Source:HGNC Symbol;Acc:HGNC:12441]
SF3B4	0.585972	1.61083	1.74749	1.15671	1.76037	0.619655	0.957542	1.41172	1.69461	0.658262	0.884611	1.1706	#N/A	1.47588	1.58862	0.734123	#N/A	1.55447	1.73764	2.5705	1.61672	1.90588	1.17449	0.385801	#N/A	1.61826	#N/A	23	ENSG00000143368	SF3B4	protein_coding	splicing factor 3b subunit 4 [Source:HGNC Symbol;Acc:HGNC:10771]
ENY2	0.350302	1.29946	1.40459	1.13538	1.02169	0.470334	1.08541	1.0843	0.826773	#N/A	0.42626	1.00823	#N/A	1.01015	1.24973	0.988584	1.11694	1.56126	1.43666	4.56838	1.08977	1.20819	1.13672	0.695101	#N/A	1.10127	#N/A	23	ENSG00000120533	ENY2	protein_coding	ENY2 transcription and export complex 2 subunit [Source:HGNC Symbol;Acc:HGNC:24449]
LSM4	0.52142	1.19468	1.31693	1.04355	1.70937	1.41241	1.59885	2.67636	1.77373	0.784588	1.42557	1.16003	#N/A	1.09481	1.48582	1.1635	#N/A	1.72565	1.96736	3.99061	1.00901	0.980141	1.18514	0.752455	#N/A	1.16925	#N/A	23	ENSG00000130520	LSM4	protein_coding	LSM4 homolog, U6 small nuclear RNA and mRNA degradation associated [Source:HGNC Symbol;Acc:HGNC:17259]
FAM32A	0.438075	1.85884	1.56887	1.18124	1.12071	1.51082	1.81113	2.08975	2.0676	0.472091	1.27967	1.67044	#N/A	1.76638	2.00626	1.67002	1.2911	2.53773	2.58016	#N/A	1.65367	1.90027	2.03578	1.04398	#N/A	0.948163	#N/A	23	ENSG00000105058	FAM32A	protein_coding	family with sequence similarity 32 member A [Source:HGNC Symbol;Acc:HGNC:24563]
RAB5B	0.436092	1.16049	0.750925	0.785998	0.556421	0.533336	1.41925	1.3785	0.947043	0.6738	0.898691	0.904943	#N/A	0.713901	0.988865	0.526973	1.04174	0.844099	1.13337	3.58981	0.701427	0.628044	0.568153	0.49383	#N/A	#N/A	#N/A	23	ENSG00000111540	RAB5B	protein_coding	RAB5B, member RAS oncogene family [Source:HGNC Symbol;Acc:HGNC:9784]
NMI	0.367977	0.995554	0.628739	0.999872	0.765123	0.728473	1.36649	1.34714	#N/A	#N/A	0.746393	0.753841	#N/A	0.905361	1.29059	0.745342	0.962161	1.61181	1.15194	3.3206	0.753781	0.909849	0.557936	0.356414	#N/A	0.767002	2.22681	23	ENSG00000123609	NMI	protein_coding	N-myc and STAT interactor [Source:HGNC Symbol;Acc:HGNC:7854]
DEDD2	0.525926	1.68655	1.64459	1.24698	1.6837	0.741016	1.47414	1.93383	#N/A	#N/A	2.08092	1.9425	#N/A	1.51917	1.64071	1.63588	2.21511	1.464	2.21714	5.35283	1.95136	1.92873	1.86716	1.00064	#N/A	1.70009	3.86518	23	ENSG00000160570	DEDD2	protein_coding	death effector domain containing 2 [Source:HGNC Symbol;Acc:HGNC:24450]
REST	0.27225	0.572394	0.519543	0.645701	0.705362	1.09253	1.62841	1.52784	1.93514	#N/A	0.880746	0.548129	0.4258	0.717964	0.834426	0.586435	0.669339	0.685112	1.06119	4.19146	0.434001	0.437036	0.435531	0.237345	#N/A	#N/A	#N/A	23	ENSG00000084093	REST	protein_coding	RE1 silencing transcription factor [Source:HGNC Symbol;Acc:HGNC:9966]
HNRNPM	0.207727	0.701612	0.52855	0.816383	0.746969	0.468491	0.636871	1.03416	1.03021	0.43909	0.615582	0.610771	#N/A	0.60357	0.694526	0.588213	#N/A	0.608398	0.85698	4.63712	0.560663	0.63179	0.586917	0.257933	#N/A	0.853986	#N/A	23	ENSG00000099783	HNRNPM	protein_coding	heterogeneous nuclear ribonucleoprotein M [Source:HGNC Symbol;Acc:HGNC:5046]
PRDX5	0.56209	3.69018	3.40714	2.62416	2.03563	3.16354	2.84241	3.17867	3.22456	2.19148	2.3757	3.3012	#N/A	4.42525	4.07224	2.1759	1.89447	5.73618	1.34199	#N/A	5.33103	4.16338	4.03196	1.42337	#N/A	2.87191	#N/A	23	ENSG00000126432	PRDX5	protein_coding	peroxiredoxin 5 [Source:HGNC Symbol;Acc:HGNC:9355]
RAB33A	1.0577	3.34208	2.7942	4.6646	3.35035	5.99501	3.62946	3.16837	2.4229	4.33247	3.22517	2.83883	2.93628	3.22436	3.24783	1.82534	#N/A	4.1104	3.4382	#N/A	3.59041	3.43979	2.47961	1.10037	#N/A	#N/A	0.781368	23	ENSG00000134594	RAB33A	protein_coding	RAB33A, member RAS oncogene family [Source:HGNC Symbol;Acc:HGNC:9773]
GTF2F1	0.39797	1.14897	1.52943	1.45093	1.13555	0.503286	#N/A	0.823316	#N/A	0.950056	0.978996	1.38185	#N/A	1.10509	1.65899	0.874478	0.74427	1.37531	1.45097	3.75978	1.34951	1.53315	1.2349	0.671224	#N/A	1.40211	2.39803	23	ENSG00000125651	GTF2F1	protein_coding	general transcription factor IIF subunit 1 [Source:HGNC Symbol;Acc:HGNC:4652]
ZNF524	0.636057	3.16461	3.23241	2.17479	2.65193	2.00739	1.66295	2.21659	4.26679	1.5059	2.16433	2.62314	#N/A	4.15968	2.54196	3.38893	#N/A	5.16563	3.14007	2.08599	3.31219	2.58282	3.7787	1.32933	#N/A	1.46425	#N/A	23	ENSG00000171443	ZNF524	protein_coding	zinc finger protein 524 [Source:HGNC Symbol;Acc:HGNC:28322]
SLU7	0.377192	0.984455	0.878145	0.916958	0.596106	0.642847	1.18074	1.22376	#N/A	0.5146	0.721756	1.28221	#N/A	0.864921	1.12707	0.587975	1.13697	0.843325	1.49351	2.7629	0.906552	0.821965	0.763125	0.389773	#N/A	#N/A	1.14621	23	ENSG00000164609	SLU7	protein_coding	SLU7 homolog, splicing factor [Source:HGNC Symbol;Acc:HGNC:16939]
DDX23	0.385198	0.882281	0.980984	1.07532	0.6205	0.951213	1.80467	1.81116	0.848034	1.05749	1.30165	0.752093	0.585956	0.757392	0.783855	0.48434	0.546375	1.4751	1.29884	3.20675	0.54108	0.719347	0.536663	#N/A	#N/A	#N/A	#N/A	23	ENSG00000174243	DDX23	protein_coding	DEAD-box helicase 23 [Source:HGNC Symbol;Acc:HGNC:17347]
CHRAC1	0.580761	2.21651	2.09678	1.29252	0.884278	0.559118	0.76251	1.47215	1.55811	1.13042	0.726231	2.56786	#N/A	1.56665	2.38424	1.8547	#N/A	2.90008	1.96728	3.08882	2.19492	1.79236	2.36143	1.22119	#N/A	2.0987	#N/A	23	ENSG00000104472	CHRAC1	protein_coding	chromatin accessibility complex subunit 1 [Source:HGNC Symbol;Acc:HGNC:13544]
KDELR1	0.636711	2.0828	2.18025	1.87185	2.21758	0.817139	2.17645	0.9641	#N/A	1.76869	0.953717	1.65867	#N/A	1.77044	1.82687	1.33835	0.738096	2.44891	#N/A	3.58109	2.1462	2.06756	1.56684	0.326082	#N/A	1.4586	1.61085	23	ENSG00000105438	KDELR1	protein_coding	KDEL endoplasmic reticulum protein retention receptor 1 [Source:HGNC Symbol;Acc:HGNC:6304]
ATP5PO	#N/A	2.945	2.32454	2.26852	1.98406	2.52979	4.07114	3.70705	2.49599	1.91487	1.72782	3.01138	#N/A	3.20279	3.10654	2.76524	1.60044	4.47104	1.70055	6.88415	3.55477	2.78479	3.6115	1.26916	#N/A	2.42625	#N/A	23	ENSG00000241837	ATP5PO	protein_coding	ATP synthase peripheral stalk subunit OSCP [Source:HGNC Symbol;Acc:HGNC:850]
SMIM26	#N/A	4.14266	2.95035	2.29213	2.26807	3.99299	3.71136	3.48542	3.1369	3.27361	2.42723	3.21543	#N/A	5.86342	4.96718	3.16069	2.23553	5.33408	3.3788	3.55625	4.65485	3.63223	5.18346	0.944279	#N/A	2.40093	#N/A	23	ENSG00000232388	SMIM26	protein_coding	small integral membrane protein 26 [Source:HGNC Symbol;Acc:HGNC:43430]
YBX1	#N/A	1.95336	1.50541	1.50299	1.24871	0.686035	1.30579	1.20468	1.39356	0.929726	0.76108	2.14544	#N/A	1.68703	1.68488	2.32894	1.41765	2.71217	2.36613	1.65458	2.58724	2.23224	2.59107	1.51673	#N/A	2.44413	#N/A	23	ENSG00000065978	YBX1	protein_coding	Y-box binding protein 1 [Source:HGNC Symbol;Acc:HGNC:8014]
ST13	#N/A	2.28286	1.92799	2.06128	1.58589	2.45198	3.43538	3.24657	2.52028	1.93788	2.40042	2.56778	#N/A	2.60699	2.51923	2.2639	2.07101	4.33926	2.42238	4.23186	2.18869	2.33152	2.74004	1.11337	#N/A	1.97025	#N/A	23	ENSG00000100380	ST13	protein_coding	ST13 Hsp70 interacting protein [Source:HGNC Symbol;Acc:HGNC:11343]
AURKAIP1	#N/A	2.60116	3.02811	2.3574	2.05898	2.50272	2.72806	2.89188	1.75737	1.94312	1.99753	2.0766	#N/A	2.38548	2.34967	2.07562	1.48918	4.10192	2.085	2.41581	2.37222	2.44736	2.28249	1.08589	#N/A	1.75632	#N/A	23	ENSG00000175756	AURKAIP1	protein_coding	aurora kinase A interacting protein 1 [Source:HGNC Symbol;Acc:HGNC:24114]
ALKBH7	#N/A	3.23307	2.29775	1.9713	1.79737	2.85918	2.33006	2.67836	1.76555	2.48775	1.75247	3.40314	#N/A	4.57313	4.64778	3.9545	3.30607	5.89689	2.7591	3.57588	4.35511	4.52168	5.51424	1.04009	#N/A	1.51053	#N/A	23	ENSG00000125652	ALKBH7	protein_coding	alkB homolog 7 [Source:HGNC Symbol;Acc:HGNC:21306]
EIF4B	#N/A	1.24282	0.9248	1.49479	0.966487	0.93287	1.48997	1.50251	1.56087	1.02295	0.897952	1.05065	#N/A	1.22062	1.28153	1.13987	1.08169	1.47385	1.20691	4.9673	0.974184	1.09635	1.11159	0.585337	#N/A	1.20657	#N/A	23	ENSG00000063046	EIF4B	protein_coding	eukaryotic translation initiation factor 4B [Source:HGNC Symbol;Acc:HGNC:3285]
HIGD2A	#N/A	3.57622	2.40877	2.56259	2.66585	2.24593	2.55763	2.31511	1.63853	1.4821	1.54764	3.41851	#N/A	3.75912	3.2198	3.18832	2.04388	5.042	3.09897	3.88039	3.96652	3.4595	3.97269	1.22552	#N/A	2.3665	#N/A	23	ENSG00000146066	HIGD2A	protein_coding	HIG1 hypoxia inducible domain family member 2A [Source:HGNC Symbol;Acc:HGNC:28311]
LAMTOR4	#N/A	1.71655	1.2142	1.75211	1.10755	1.18763	1.76503	1.63287	1.2544	#N/A	1.35324	1.69432	#N/A	1.43809	1.62996	1.61204	1.83116	2.55942	2.88002	4.25899	1.59856	1.75564	1.91874	0.873454	#N/A	1.07995	2.00279	23	ENSG00000188186	LAMTOR4	protein_coding	late endosomal/lysosomal adaptor, MAPK and MTOR activator 4 [Source:HGNC Symbol;Acc:HGNC:33772]
ARL6IP4	#N/A	1.46989	1.12048	1.3362	0.932314	1.3531	1.86006	1.64346	1.13598	0.607487	1.02351	1.23635	#N/A	1.28374	1.44811	1.13978	0.680771	1.65433	1.25436	4.79995	0.968787	1.27752	1.26443	0.724717	#N/A	1.20455	#N/A	23	ENSG00000182196	ARL6IP4	protein_coding	ADP ribosylation factor like GTPase 6 interacting protein 4 [Source:HGNC Symbol;Acc:HGNC:18076]
TAGLN2	#N/A	2.31204	1.59916	2.21351	1.67369	0.894198	1.6155	1.48693	1.66409	2.06859	0.922963	3.49032	#N/A	2.55253	2.62686	3.48132	1.52562	2.53433	1.812	#N/A	4.00632	2.69158	4.76741	0.962071	#N/A	2.81396	3.07257	23	ENSG00000158710	TAGLN2	protein_coding	transgelin 2 [Source:HGNC Symbol;Acc:HGNC:11554]
LSM10	#N/A	2.78145	1.44372	1.69345	1.1141	2.25421	2.55186	2.21768	1.72624	1.68373	1.50879	3.51308	#N/A	3.32829	3.04073	2.56297	2.79535	3.31747	2.35503	2.55473	4.34328	4.23915	3.73218	1.78346	#N/A	2.21499	#N/A	23	ENSG00000181817	LSM10	protein_coding	LSM10, U7 small nuclear RNA associated [Source:HGNC Symbol;Acc:HGNC:17562]
MDH2	#N/A	1.91667	1.83454	1.65959	1.70567	1.59745	1.96161	1.81852	1.61701	1.04898	1.18651	2.09967	#N/A	1.80766	2.02562	1.43769	1.14265	1.96063	1.65656	3.48411	1.88118	1.60158	1.78301	0.782235	#N/A	1.22172	#N/A	23	ENSG00000146701	MDH2	protein_coding	malate dehydrogenase 2 [Source:HGNC Symbol;Acc:HGNC:6971]
NHP2	#N/A	2.52715	2.51948	2.13288	2.14237	2.81053	3.23051	3.1342	2.65435	2.92043	2.31484	3.08573	#N/A	3.42723	3.61285	3.07428	1.24129	4.17649	2.50863	3.82761	3.57029	3.23075	4.02675	1.31246	#N/A	2.03473	#N/A	23	ENSG00000145912	NHP2	protein_coding	NHP2 ribonucleoprotein [Source:HGNC Symbol;Acc:HGNC:14377]
ADRM1	#N/A	2.07663	2.25684	1.86646	2.34156	1.53325	2.41141	2.01701	1.75922	1.22066	1.62274	1.90201	#N/A	2.36034	1.80049	1.18704	1.10103	3.05307	1.60411	3.10915	2.41926	2.15594	1.44837	0.739208	#N/A	1.46154	#N/A	23	ENSG00000130706	ADRM1	protein_coding	ADRM1 26S proteasome ubiquitin receptor [Source:HGNC Symbol;Acc:HGNC:15759]
HMGN1	#N/A	1.43551	0.930137	1.2845	0.760136	2.30527	3.22646	2.1601	2.60366	1.91369	0.896173	1.40212	0.71621	1.73196	1.37491	1.25953	#N/A	1.55474	1.63159	#N/A	1.12651	1.29087	1.50834	0.883012	#N/A	1.52856	1.96974	23	ENSG00000205581	HMGN1	protein_coding	high mobility group nucleosome binding domain 1 [Source:HGNC Symbol;Acc:HGNC:4984]
LSM5	#N/A	1.98936	1.43631	1.97313	0.962865	2.56942	3.39215	3.40346	3.21903	1.94441	1.35125	2.0824	#N/A	2.05369	2.73607	1.89789	0.939658	2.08149	1.62724	5.36537	1.4738	1.87556	2.45535	0.977855	#N/A	1.60592	#N/A	23	ENSG00000106355	LSM5	protein_coding	LSM5 homolog, U6 small nuclear RNA and mRNA degradation associated [Source:HGNC Symbol;Acc:HGNC:17162]
H3-3A	#N/A	2.16965	1.89283	2.04962	1.4161	0.879197	1.35392	1.55755	1.09027	0.646355	1.2164	3.35221	#N/A	2.34914	2.05787	2.52593	1.47176	3.19761	2.45994	#N/A	3.75811	3.13263	3.57193	1.29386	#N/A	2.17816	2.91233	23	ENSG00000163041	H3-3A	protein_coding	H3.3 histone A [Source:HGNC Symbol;Acc:HGNC:4764]
ATP5F1B	#N/A	1.70905	1.79764	1.71787	1.95979	1.09372	1.66875	1.98099	1.27811	0.616501	0.592553	1.18341	#N/A	1.6095	1.85747	1.31343	0.79101	2.49404	1.26309	4.12042	2.14015	1.86987	1.57591	0.647133	#N/A	1.23179	#N/A	23	ENSG00000110955	ATP5F1B	protein_coding	ATP synthase F1 subunit beta [Source:HGNC Symbol;Acc:HGNC:830]
OAZ1	#N/A	3.66016	3.16346	2.95364	2.80019	1.89345	2.59916	3.14736	2.12342	1.32787	2.07685	4.79475	#N/A	3.7606	3.22656	3.62785	2.99214	7.50626	3.45043	#N/A	6.87681	5.73177	5.60666	1.70691	#N/A	3.40196	5.43608	23	ENSG00000104904	OAZ1	protein_coding	ornithine decarboxylase antizyme 1 [Source:HGNC Symbol;Acc:HGNC:8095]
HMGN2	#N/A	1.48002	0.980753	1.17078	0.956753	1.48403	1.5597	1.84796	2.08683	0.832192	1.2973	1.46762	#N/A	1.55715	1.81477	1.28789	#N/A	1.64257	1.54818	4.19842	1.30055	1.29132	1.44322	0.840127	#N/A	1.42443	1.51907	23	ENSG00000198830	HMGN2	protein_coding	high mobility group nucleosomal binding domain 2 [Source:HGNC Symbol;Acc:HGNC:4986]
CD81	#N/A	2.6039	2.16627	1.64989	1.8769	6.03976	5.88851	5.94906	5.33156	3.28695	4.47706	1.69654	3.16438	3.43627	3.45496	1.27353	1.12809	5.40177	2.99342	5.27627	3.7668	2.92625	1.38104	#N/A	#N/A	#N/A	4.05535	23	ENSG00000110651	CD81	protein_coding	CD81 molecule [Source:HGNC Symbol;Acc:HGNC:1701]
FMC1	#N/A	3.60781	2.54735	1.49609	1.24988	3.155	1.90466	2.71696	1.90901	2.28286	1.86672	2.94388	#N/A	3.75688	3.6535	2.59447	2.39436	2.99124	2.56013	2.36042	3.8316	3.35225	4.24902	1.11303	#N/A	1.75012	#N/A	23	ENSG00000164898	FMC1	protein_coding	formation of mitochondrial complex V assembly factor 1 homolog [Source:HGNC Symbol;Acc:HGNC:26946]
NDUFA7	#N/A	2.0988	1.51537	1.69944	1.50742	1.69357	1.72171	2.13256	1.9231	1.38893	1.31438	1.53661	#N/A	1.92484	1.96034	1.42255	1.05077	1.81068	1.32723	3.14082	1.53909	1.69431	1.85873	0.900385	#N/A	0.981421	#N/A	23	ENSG00000267855	NDUFA7	protein_coding	NADH:ubiquinone oxidoreductase subunit A7 [Source:HGNC Symbol;Acc:HGNC:7691]
NCR3#204475	#N/A	2.67757	2.00626	1.41727	2.8039	7.7473	6.8258	6.9749	6.0648	7.26847	7.34169	#N/A	8.96427	3.8043	3.51932	#N/A	1.24348	4.68405	5.00404	5.66414	5.31899	4.12974	1.92069	0.667063	#N/A	4.08171	5.47077	23	ENSG00000204475	NCR3	protein_coding	natural cytotoxicity triggering receptor 3 [Source:HGNC Symbol;Acc:HGNC:19077]
TIMM13	#N/A	3.34445	2.35829	2.18108	2.02176	2.74088	2.34118	1.63638	1.71336	1.94342	1.71498	3.31923	#N/A	4.04719	3.00117	2.93074	1.33277	3.60136	2.47832	4.75518	4.4373	4.4607	5.00228	1.40653	#N/A	1.83781	#N/A	23	ENSG00000099800	TIMM13	protein_coding	translocase of inner mitochondrial membrane 13 [Source:HGNC Symbol;Acc:HGNC:11816]
MRPL11	#N/A	2.80722	2.35547	2.19272	1.90531	3.39825	4.14559	3.2577	3.4687	2.68324	2.13556	3.82443	#N/A	3.6878	2.79393	3.18654	1.91581	4.27729	2.48047	5.03805	3.71249	2.99838	3.56886	1.70187	#N/A	2.97934	#N/A	23	ENSG00000174547	MRPL11	protein_coding	mitochondrial ribosomal protein L11 [Source:HGNC Symbol;Acc:HGNC:14042]
UBE2M	#N/A	2.05287	2.48353	1.99187	2.12776	2.06982	1.95937	2.20142	2.39986	1.97637	1.34237	1.70492	#N/A	2.42596	2.55293	1.44892	1.18579	3.45007	1.78417	3.70827	2.46724	2.60152	2.16067	1.14393	#N/A	1.46992	#N/A	23	ENSG00000130725	UBE2M	protein_coding	ubiquitin conjugating enzyme E2 M [Source:HGNC Symbol;Acc:HGNC:12491]
CYBA	#N/A	1.75475	1.52781	1.00047	1.38129	1.60419	2.38574	2.52931	1.86833	0.924565	0.84786	1.89703	#N/A	2.01245	1.88743	0.759964	1.40377	2.48211	1.32177	5.48014	3.52884	2.63136	1.55291	#N/A	#N/A	2.02866	4.05878	23	ENSG00000051523	CYBA	protein_coding	cytochrome b-245 alpha chain [Source:HGNC Symbol;Acc:HGNC:2577]
ANP32B	#N/A	1.33832	0.896765	0.936841	0.926405	1.01305	1.46026	1.42388	1.93799	0.695037	1.0135	1.18366	#N/A	1.25901	1.37659	1.4312	#N/A	1.34382	1.46203	2.26284	1.0886	1.12279	1.43676	0.844726	#N/A	1.08212	1.89324	23	ENSG00000136938	ANP32B	protein_coding	acidic nuclear phosphoprotein 32 family member B [Source:HGNC Symbol;Acc:HGNC:16677]
SEC61B	#N/A	1.95876	2.11729	1.0924	2.05523	1.70633	2.04775	1.98316	2.29836	1.82767	1.05441	1.50376	0.326085	2.20226	2.65563	1.78734	1.75005	#N/A	#N/A	4.55342	2.28869	1.92454	2.13201	0.939322	#N/A	1.59025	2.44729	23	ENSG00000106803	SEC61B	protein_coding	SEC61 translocon subunit beta [Source:HGNC Symbol;Acc:HGNC:16993]
GTF2H5	#N/A	1.94138	0.909081	1.55433	0.917153	2.07911	2.22135	2.31879	2.02957	1.31214	1.47411	1.57684	#N/A	1.52776	1.50332	1.30552	0.894636	1.77137	2.39928	1.79354	1.0208	1.18665	1.64022	0.910805	#N/A	0.841302	#N/A	23	ENSG00000272047	GTF2H5	protein_coding	general transcription factor IIH subunit 5 [Source:HGNC Symbol;Acc:HGNC:21157]
DYNLL1	#N/A	2.97596	2.69362	2.17802	3.09581	3.84825	4.08472	4.58598	2.76399	2.80844	2.48723	3.99252	#N/A	3.70936	3.30864	1.68163	1.80774	4.15175	2.42678	#N/A	5.48545	3.85533	2.74074	1.63206	#N/A	2.13166	2.27106	23	ENSG00000088986	DYNLL1	protein_coding	dynein light chain LC8-type 1 [Source:HGNC Symbol;Acc:HGNC:15476]
LSM8	#N/A	1.19381	0.759293	0.769069	#N/A	1.45094	2.45148	1.70161	1.60514	0.85111	1.13854	1.0047	0.478175	1.17301	1.39967	0.971891	0.803132	0.984774	1.13579	4.3829	0.765979	0.822303	0.937863	0.547205	#N/A	0.944998	#N/A	23	ENSG00000128534	LSM8	protein_coding	LSM8 homolog, U6 small nuclear RNA associated [Source:HGNC Symbol;Acc:HGNC:20471]
PRDX1	#N/A	3.62033	2.9935	2.14284	2.64687	2.20247	2.77612	2.7397	3.42902	1.27416	2.36497	3.7928	#N/A	3.21278	3.04388	4.34405	1.71714	6.96077	1.28684	3.15697	4.96354	3.46661	5.92813	0.890515	#N/A	2.58062	#N/A	23	ENSG00000117450	PRDX1	protein_coding	peroxiredoxin 1 [Source:HGNC Symbol;Acc:HGNC:9352]
TPRKB	#N/A	1.95348	1.63498	2.43842	1.49775	2.461	3.27101	2.45659	2.88028	1.84159	1.60385	1.61081	0.407422	2.04153	1.806	1.22722	#N/A	2.21744	1.54086	2.19777	1.58573	1.55493	1.48502	1.16519	#N/A	1.77293	#N/A	23	ENSG00000144034	TPRKB	protein_coding	TP53RK binding protein [Source:HGNC Symbol;Acc:HGNC:24259]
HNRNPR#125944	#N/A	0.896632	0.566115	0.775006	0.470994	0.840332	1.26991	1.54216	1.22798	0.476749	0.436489	0.708024	0.219906	0.856617	1.0823	0.580085	#N/A	1.11977	0.979949	5.12096	0.642123	0.554768	0.642727	0.329826	#N/A	0.710995	#N/A	23	ENSG00000125944	HNRNPR	protein_coding	heterogeneous nuclear ribonucleoprotein R [Source:HGNC Symbol;Acc:HGNC:5047]
CTDNEP1#175826	#N/A	1.96376	1.76522	1.90113	1.80831	0.995911	1.48774	1.7997	0.791339	1.07028	1.05487	1.68396	#N/A	1.54459	1.77776	1.4454	0.983937	2.22256	1.90491	1.79807	1.77603	2.10183	1.72878	0.788424	#N/A	1.71305	#N/A	23	ENSG00000175826	CTDNEP1	protein_coding	CTD nuclear envelope phosphatase 1 [Source:HGNC Symbol;Acc:HGNC:19085]
PDCD5	#N/A	2.38459	2.03264	2.10847	2.53093	3.02875	2.98598	2.68476	2.32317	2.02063	1.81527	2.37516	#N/A	2.45489	2.40343	2.1089	1.51424	3.46719	2.04579	4.41425	1.90184	2.0377	2.54397	1.30208	#N/A	1.75674	#N/A	23	ENSG00000105185	PDCD5	protein_coding	programmed cell death 5 [Source:HGNC Symbol;Acc:HGNC:8764]
MRPS23	#N/A	2.17905	1.35995	1.5579	1.22974	2.36851	2.6195	6.30815	1.46794	1.24866	1.36897	2.16433	#N/A	1.75512	1.9092	1.5356	1.69005	1.69157	1.28197	3.09417	1.7057	1.48452	1.80239	0.69853	#N/A	1.76984	#N/A	23	ENSG00000181610	MRPS23	protein_coding	mitochondrial ribosomal protein S23 [Source:HGNC Symbol;Acc:HGNC:14509]
COX17	#N/A	1.91833	1.70944	1.7678	1.46768	1.81431	2.30166	2.12066	1.41004	1.22599	1.82284	2.47611	#N/A	2.24992	2.41898	1.88385	1.82232	3.29183	2.13601	1.16816	2.33496	2.16157	2.38314	1.27718	#N/A	2.05969	#N/A	23	ENSG00000138495	COX17	protein_coding	cytochrome c oxidase copper chaperone COX17 [Source:HGNC Symbol;Acc:HGNC:2264]
FIBP	#N/A	2.46361	2.22675	1.65933	1.22804	1.71609	2.18977	2.77158	1.03861	1.35013	1.61798	2.4311	#N/A	2.73709	2.61199	1.71484	1.12257	4.71122	2.66176	4.31528	3.64942	3.0919	2.6687	1.11039	#N/A	1.50648	#N/A	23	ENSG00000172500	FIBP	protein_coding	FGF1 intracellular binding protein [Source:HGNC Symbol;Acc:HGNC:3705]
CDKN2D	#N/A	1.85351	1.29576	1.49264	1.61824	2.45123	3.2967	2.95404	2.06465	0.709031	1.63936	1.86581	#N/A	1.93206	2.11149	1.15532	1.04177	1.88068	3.42632	#N/A	2.26563	2.07441	1.43833	0.81567	#N/A	1.67714	4.63374	23	ENSG00000129355	CDKN2D	protein_coding	cyclin dependent kinase inhibitor 2D [Source:HGNC Symbol;Acc:HGNC:1790]
CCT6A	#N/A	1.3319	1.04673	1.2312	1.23225	0.857491	1.25913	1.31549	0.951718	0.630185	0.57424	0.894724	#N/A	1.25473	1.29516	0.943849	0.88855	1.4594	1.83184	4.59732	1.02133	1.02836	1.14604	0.474587	#N/A	1.3919	#N/A	23	ENSG00000146731	CCT6A	protein_coding	chaperonin containing TCP1 subunit 6A [Source:HGNC Symbol;Acc:HGNC:1620]
MRPL21	#N/A	1.99685	1.44104	1.62461	0.854914	1.67495	2.00651	1.77142	1.30617	1.32766	1.05691	1.24576	#N/A	1.9871	2.20515	1.21108	0.787878	2.3247	1.62829	4.92027	1.55047	1.73869	1.45449	0.908024	#N/A	1.18109	#N/A	23	ENSG00000197345	MRPL21	protein_coding	mitochondrial ribosomal protein L21 [Source:HGNC Symbol;Acc:HGNC:14479]
EIF3D	#N/A	1.00606	0.760556	0.798388	0.460254	1.08229	1.83191	1.38673	1.70044	0.929431	0.841924	0.681638	#N/A	1.12719	1.1814	0.692589	0.791783	1.3815	1.48414	5.60507	0.990104	1.06388	0.83674	0.451641	#N/A	1.23521	#N/A	23	ENSG00000100353	EIF3D	protein_coding	eukaryotic translation initiation factor 3 subunit D [Source:HGNC Symbol;Acc:HGNC:3278]
RNF187#168159	#N/A	2.37237	2.35074	2.22096	2.28014	1.60157	2.41172	2.17655	2.41357	1.06331	1.66635	1.67943	#N/A	2.48682	2.4181	1.50958	1.73366	3.05423	1.67537	1.92469	2.35866	2.40365	1.83574	0.908385	#N/A	1.67232	#N/A	23	ENSG00000168159	RNF187	protein_coding	ring finger protein 187 [Source:HGNC Symbol;Acc:HGNC:27146]
TMEM109	#N/A	2.94293	2.6251	2.36294	2.34353	3.29623	3.49352	2.92386	2.80057	3.22331	0.879368	2.26025	1.13307	3.60483	3.27252	1.36251	#N/A	3.26405	2.61377	3.73789	3.16492	3.18704	1.95084	#N/A	#N/A	1.70207	1.81155	23	ENSG00000110108	TMEM109	protein_coding	transmembrane protein 109 [Source:HGNC Symbol;Acc:HGNC:28771]
SLC25A5	#N/A	3.76734	3.11978	2.67572	1.90901	2.56062	3.03714	2.48739	1.90224	1.75953	1.52871	3.72898	#N/A	4.23978	2.6992	2.73194	#N/A	6.06292	2.79808	4.09926	5.84371	4.06618	5.05863	1.48636	#N/A	2.14911	7.37273	23	ENSG00000005022	SLC25A5	protein_coding	solute carrier family 25 member 5 [Source:HGNC Symbol;Acc:HGNC:10991]
EIF3E	#N/A	1.1074	0.847761	1.44651	0.539598	0.938879	1.17697	1.56024	1.31614	0.927311	0.694234	1.11947	#N/A	1.28064	1.26171	1.47027	1.18007	1.51189	1.29905	5.24481	1.05075	1.13345	1.25443	0.68536	#N/A	1.41411	#N/A	23	ENSG00000104408	EIF3E	protein_coding	eukaryotic translation initiation factor 3 subunit E [Source:HGNC Symbol;Acc:HGNC:3277]
BANF1	#N/A	1.95175	1.73405	1.96212	2.0429	1.99426	2.87981	2.98158	2.76829	1.44337	1.59638	2.45181	#N/A	2.44562	2.7035	1.54359	0.784141	3.04912	1.64506	5.16623	2.33432	2.33202	2.56801	0.978568	#N/A	1.98989	#N/A	23	ENSG00000175334	BANF1	protein_coding	BAF nuclear assembly factor 1 [Source:HGNC Symbol;Acc:HGNC:17397]
CCNI	#N/A	1.07304	0.805193	0.720159	0.574012	0.705078	1.31838	1.13372	1.22683	0.673208	0.719985	1.10095	#N/A	1.18641	1.1607	1.05057	0.773046	1.18083	1.0815	3.35082	1.06383	0.924642	1.12366	0.788696	#N/A	1.09358	#N/A	23	ENSG00000118816	CCNI	protein_coding	cyclin I [Source:HGNC Symbol;Acc:HGNC:1595]
SEPHS2	#N/A	2.64021	1.61369	1.64954	1.84395	2.84437	2.63396	2.96942	3.11401	2.40526	1.62079	2.95383	#N/A	3.07726	2.94394	1.58041	1.35462	2.10809	1.10305	2.42171	2.67019	2.3891	2.41591	0.937032	#N/A	1.01906	#N/A	23	ENSG00000179918	SEPHS2	protein_coding	selenophosphate synthetase 2 [Source:HGNC Symbol;Acc:HGNC:19686]
MRPS21	#N/A	1.40442	0.818637	1.20337	0.861279	1.37287	1.84802	1.49318	2.19016	1.16242	1.06564	1.02479	#N/A	1.26793	1.49014	1.27137	1.16156	1.16604	1.17492	4.53161	0.84872	1.20186	1.2456	0.654495	#N/A	0.945891	#N/A	23	ENSG00000266472	MRPS21	protein_coding	mitochondrial ribosomal protein S21 [Source:HGNC Symbol;Acc:HGNC:14046]
COX16	#N/A	1.27164	0.819063	1.15987	0.790765	1.23523	1.18938	1.521	1.45033	0.7595	0.9674	0.830123	#N/A	1.2399	1.62103	0.946044	0.788767	1.40546	1.04553	4.39734	0.975029	0.945389	1.15304	0.342347	#N/A	0.667084	#N/A	23	ENSG00000133983	COX16	protein_coding	cytochrome c oxidase assembly factor COX16 [Source:HGNC Symbol;Acc:HGNC:20213]
TXN2	#N/A	1.68118	1.52516	1.75459	1.44256	1.2347	1.87894	1.05008	0.888111	1.00297	1.14546	1.62625	#N/A	1.47616	1.93484	1.43828	1.30757	1.83073	1.49607	2.71663	1.46459	1.74034	1.60587	0.764557	#N/A	1.23751	#N/A	23	ENSG00000100348	TXN2	protein_coding	thioredoxin 2 [Source:HGNC Symbol;Acc:HGNC:17772]
EMC4	#N/A	1.96437	1.76588	1.12282	0.628722	1.98239	3.08807	2.0361	2.4759	1.51957	1.39962	1.16776	0.607712	1.6719	1.93868	1.17652	#N/A	1.81893	1.67607	2.45877	1.49442	1.42811	1.3897	0.308807	#N/A	0.999604	#N/A	23	ENSG00000128463	EMC4	protein_coding	ER membrane protein complex subunit 4 [Source:HGNC Symbol;Acc:HGNC:28032]
PFDN6#204220	#N/A	2.3454	1.59985	1.33198	1.82887	2.35713	1.87382	3.19398	2.14259	1.71619	1.93934	2.27557	#N/A	3.0202	3.29496	2.1573	1.52528	3.53639	1.92016	2.66677	2.57545	2.40136	2.71214	0.884601	#N/A	1.70218	#N/A	23	ENSG00000204220	PFDN6	protein_coding	prefoldin subunit 6 [Source:HGNC Symbol;Acc:HGNC:4926]
MRPL18	#N/A	1.88654	1.52158	1.62371	1.41494	2.60824	2.39912	3.61554	1.64554	1.28851	1.42388	1.63216	#N/A	1.91888	1.84933	1.56544	1.24659	3.00288	1.97981	1.53544	1.7774	1.84525	1.83043	0.791844	#N/A	1.55318	#N/A	23	ENSG00000112110	MRPL18	protein_coding	mitochondrial ribosomal protein L18 [Source:HGNC Symbol;Acc:HGNC:14477]
PEBP1	#N/A	1.87684	1.51279	1.54822	1.47299	3.23593	3.59484	4.01674	3.46772	2.98021	1.60127	1.65131	1.00199	2.507	2.59452	2.7684	1.81143	1.79432	#N/A	4.2511	1.74296	1.99475	2.28794	0.892203	#N/A	2.29057	#N/A	23	ENSG00000089220	PEBP1	protein_coding	phosphatidylethanolamine binding protein 1 [Source:HGNC Symbol;Acc:HGNC:8630]
ATP6V0E1	#N/A	1.90079	1.50106	1.18101	1.58954	1.45221	2.1308	2.07024	1.5729	0.803135	1.293	1.93295	#N/A	1.83364	1.75209	1.74108	1.44874	2.9149	2.31315	1.29838	2.11723	1.75643	2.39843	#N/A	#N/A	1.39021	2.75831	23	ENSG00000113732	ATP6V0E1	protein_coding	ATPase H+ transporting V0 subunit e1 [Source:HGNC Symbol;Acc:HGNC:863]
SVIP	#N/A	1.36769	1.19155	1.44244	1.82135	6.18513	4.82869	5.50486	6.83085	5.1375	3.25084	1.16771	3.08807	1.92308	2.1095	2.01918	0.943228	1.05243	2.36628	#N/A	0.730786	1.4118	1.7229	0.852342	#N/A	1.88374	#N/A	23	ENSG00000198168	SVIP	protein_coding	small VCP interacting protein [Source:HGNC Symbol;Acc:HGNC:25238]
DUT	#N/A	1.53871	1.18641	2.02548	1.39169	1.54365	2.83634	2.14306	1.50162	1.27681	1.67948	1.29821	0.5621	1.55106	1.70248	1.70945	#N/A	2.73196	1.65558	4.64925	0.987029	1.30994	1.64498	0.504567	#N/A	1.42144	#N/A	23	ENSG00000128951	DUT	protein_coding	deoxyuridine triphosphatase [Source:HGNC Symbol;Acc:HGNC:3078]
RPP25L	#N/A	3.43676	2.55634	1.74429	2.23439	2.58211	1.44786	2.13127	1.58533	1.56273	2.25922	2.65137	#N/A	3.47662	3.47299	2.68001	2.08018	3.38936	2.12431	1.64212	3.88916	4.09743	4.28948	1.45803	#N/A	1.84508	#N/A	23	ENSG00000164967	RPP25L	protein_coding	ribonuclease P/MRP subunit p25 like [Source:HGNC Symbol;Acc:HGNC:19909]
RSL1D1	#N/A	1.1596	0.930894	1.30527	0.636372	0.706961	1.16044	1.61888	2.0349	0.674762	0.406449	0.778737	#N/A	1.24752	1.4645	1.07632	0.946938	1.28533	1.52448	4.80193	1.00203	1.23953	1.16713	0.54045	#N/A	1.10338	#N/A	23	ENSG00000171490	RSL1D1	protein_coding	ribosomal L1 domain containing 1 [Source:HGNC Symbol;Acc:HGNC:24534]
SMIM29	#N/A	2.50416	1.84813	1.14274	1.16998	1.72537	1.82628	#N/A	2.27702	1.8903	1.88577	1.46303	#N/A	2.17301	2.3363	1.3505	2.08481	2.73254	2.52697	1.65947	2.24673	1.90206	1.87075	0.977664	#N/A	2.1292	1.67244	23	ENSG00000186577	SMIM29	protein_coding	small integral membrane protein 29 [Source:HGNC Symbol;Acc:HGNC:1340]
MRPS24	#N/A	1.97152	1.87712	2.08031	1.98883	2.70295	3.01756	2.91958	1.89558	1.86161	1.15789	1.97121	#N/A	3.01995	3.11282	2.36801	1.15027	2.62329	1.26927	3.10292	2.15527	2.18331	2.5495	0.981178	#N/A	1.23395	#N/A	23	ENSG00000062582	MRPS24	protein_coding	mitochondrial ribosomal protein S24 [Source:HGNC Symbol;Acc:HGNC:14510]
MRPL55	#N/A	1.63358	1.6923	2.99037	1.19845	1.88337	1.97949	3.26251	2.61717	1.64862	1.29314	1.3961	#N/A	1.74981	2.05463	1.43835	1.57859	1.3599	1.19691	3.21338	1.50251	1.54683	1.6274	0.968965	#N/A	1.34138	#N/A	23	ENSG00000162910	MRPL55	protein_coding	mitochondrial ribosomal protein L55 [Source:HGNC Symbol;Acc:HGNC:16686]
ZNF511	#N/A	1.92194	1.63074	1.19284	1.77246	1.12283	0.933201	2.01466	1.45687	1.34302	0.921989	1.80854	#N/A	1.63409	2.49425	1.17361	1.44602	1.23536	0.863586	3.06563	1.89274	2.14924	1.52953	1.04348	#N/A	2.56479	#N/A	23	ENSG00000198546	ZNF511	protein_coding	zinc finger protein 511 [Source:HGNC Symbol;Acc:HGNC:28445]
PTPMT1#110536	#N/A	2.75202	2.8494	2.23197	2.0471	2.15645	2.82745	2.14093	2.42084	1.61414	0.713233	2.29904	#N/A	3.16379	3.145	2.54317	0.903098	2.75313	2.66805	4.36931	3.54366	3.61088	3.11414	0.719789	#N/A	1.80821	#N/A	23	ENSG00000110536	PTPMT1	protein_coding	protein tyrosine phosphatase mitochondrial 1 [Source:HGNC Symbol;Acc:HGNC:26965]
RNASEH2C	#N/A	1.34142	0.973706	1.56553	1.0942	1.66553	1.87567	1.91267	1.7509	1.59749	1.55042	1.48	#N/A	1.54245	1.61408	1.21498	0.699276	3.56169	1.72381	2.72181	1.31347	1.58806	1.26987	0.720783	#N/A	1.29694	#N/A	23	ENSG00000172922	RNASEH2C	protein_coding	ribonuclease H2 subunit C [Source:HGNC Symbol;Acc:HGNC:24116]
RBMX2	#N/A	1.9916	1.77783	1.42978	1.51831	1.50892	2.41795	1.46913	1.31404	1.56295	1.75791	1.58911	#N/A	1.94046	2.29186	1.2039	0.971283	3.53548	1.74491	2.1915	1.62733	1.89532	1.54505	0.681697	#N/A	1.73906	#N/A	23	ENSG00000134597	RBMX2	protein_coding	RNA binding motif protein X-linked 2 [Source:HGNC Symbol;Acc:HGNC:24282]
PAGR1	#N/A	1.57493	1.85612	1.49643	1.44551	1.21703	1.25042	1.82134	2.47253	1.15785	1.42255	1.32627	#N/A	1.59081	2.10465	1.42531	1.72321	2.18275	1.08062	4.94568	1.5745	1.44146	1.74646	0.903008	#N/A	1.50453	#N/A	23	ENSG00000280789	PAGR1	protein_coding	PAXIP1 associated glutamate rich protein 1 [Source:HGNC Symbol;Acc:HGNC:28707]
PHB2	#N/A	1.95607	1.58001	1.92726	1.55883	2.10508	2.77277	2.68567	2.72654	1.92037	1.56292	1.88572	#N/A	2.20794	2.47494	2.07449	1.11166	2.53319	1.36015	5.99327	1.90666	2.1774	2.20239	0.879242	#N/A	2.07059	#N/A	23	ENSG00000215021	PHB2	protein_coding	prohibitin 2 [Source:HGNC Symbol;Acc:HGNC:30306]
ATP5MC1	#N/A	1.75379	1.73517	1.66306	1.276	2.20712	2.84635	2.21261	1.90887	1.83425	1.12435	1.97826	#N/A	2.15147	2.2151	1.73645	1.16866	2.00728	1.30714	5.65447	1.82231	2.27691	2.20734	0.872331	#N/A	1.64147	#N/A	23	ENSG00000159199	ATP5MC1	protein_coding	ATP synthase membrane subunit c locus 1 [Source:HGNC Symbol;Acc:HGNC:841]
SMIM30	#N/A	3.44299	2.43463	3.6415	1.8154	2.47262	1.52805	2.81965	1.55309	3.11695	3.22547	2.1308	#N/A	4.07479	4.30557	3.16052	1.69728	3.71687	3.97679	1.2248	3.81572	2.99441	4.85652	1.1688	#N/A	1.63698	#N/A	23	ENSG00000214194	SMIM30	protein_coding	small integral membrane protein 30 [Source:HGNC Symbol;Acc:HGNC:48953]
TRIM69#185880	#N/A	1.75901	1.11492	1.04415	2.76701	1.83033	1.67722	2.09028	#N/A	1.70525	1.70314	1.31365	0.487485	1.65701	1.79901	2.21079	1.29835	2.47473	1.89108	3.06069	1.35528	0.789616	1.63831	0.925556	#N/A	#N/A	2.149	23	ENSG00000185880	TRIM69	protein_coding	tripartite motif containing 69 [Source:HGNC Symbol;Acc:HGNC:17857]
ANAPC16	#N/A	0.976812	0.70083	1.01006	#N/A	2.05068	2.40074	1.94331	2.00683	1.51593	1.69117	0.993181	0.68263	1.25391	1.18108	1.35713	1.66119	1.17977	1.77317	5.77133	0.762239	1.1444	1.46177	0.873599	#N/A	1.53958	#N/A	23	ENSG00000166295	ANAPC16	protein_coding	anaphase promoting complex subunit 16 [Source:HGNC Symbol;Acc:HGNC:26976]
TBCA	#N/A	0.779204	0.660303	0.604936	0.677038	0.60193	1.06448	0.71891	1.64175	0.528634	0.534222	0.538101	#N/A	0.857738	0.82916	0.732737	0.725815	0.871862	0.965363	4.7599	0.6406	0.661941	0.687513	0.47497	#N/A	1.19092	#N/A	23	ENSG00000171530	TBCA	protein_coding	tubulin folding cofactor A [Source:HGNC Symbol;Acc:HGNC:11579]
PSMD4	#N/A	1.2435	0.970108	1.00292	0.941884	1.15253	1.40478	1.08519	1.36265	0.710118	1.00648	1.15775	#N/A	1.15035	1.30709	1.05552	1.02744	1.57767	1.52012	4.41995	1.18288	1.22769	1.1648	0.501338	#N/A	1.06225	#N/A	23	ENSG00000159352	PSMD4	protein_coding	proteasome 26S subunit ubiquitin receptor, non-ATPase 4 [Source:HGNC Symbol;Acc:HGNC:9561]
PRMT1	#N/A	1.59864	1.04728	1.23033	0.707594	2.45062	2.45809	3.18776	2.11453	1.83945	1.19938	1.42786	0.627117	2.10633	1.9979	1.72604	1.12553	2.40555	#N/A	5.75413	1.70279	1.79597	1.9887	0.548334	#N/A	1.49442	#N/A	23	ENSG00000126457	PRMT1	protein_coding	protein arginine methyltransferase 1 [Source:HGNC Symbol;Acc:HGNC:5187]
MRPS6	#N/A	1.06409	0.765085	0.713188	1.19723	1.24792	1.34798	1.40497	2.08138	1.34212	1.39791	0.92641	0.66053	1.24457	1.43922	0.571365	0.816126	1.35759	0.903297	6.39297	1.05207	1.30952	0.792995	0.587629	#N/A	#N/A	#N/A	23	ENSG00000243927	MRPS6	protein_coding	mitochondrial ribosomal protein S6 [Source:HGNC Symbol;Acc:HGNC:14051]
ARL2BP	#N/A	1.59855	1.77894	1.48356	1.99465	1.93853	1.94222	2.2516	1.81039	1.53432	1.61746	1.56574	#N/A	1.59828	2.23521	1.25436	1.26296	1.98225	1.91649	5.35209	1.53057	1.18968	1.36625	0.914874	#N/A	2.10601	#N/A	23	ENSG00000102931	ARL2BP	protein_coding	ADP ribosylation factor like GTPase 2 binding protein [Source:HGNC Symbol;Acc:HGNC:17146]
TUBA4A	#N/A	1.84246	0.979198	0.841982	1.96082	2.87704	2.9811	5.19507	3.41889	2.37934	4.04649	2.27715	1.51135	2.35047	2.70366	2.50279	1.88505	3.63192	1.662	#N/A	1.74034	1.17892	1.72213	0.653878	#N/A	2.68358	#N/A	23	ENSG00000127824	TUBA4A	protein_coding	tubulin alpha 4a [Source:HGNC Symbol;Acc:HGNC:12407]
CHCHD7	#N/A	1.64987	1.07084	1.25606	0.806153	1.7672	2.00377	2.03344	#N/A	1.60145	1.05478	1.16692	0.473067	1.63964	1.75357	1.32145	1.23656	1.36516	1.39719	1.78482	1.11363	1.26499	1.46243	0.810477	#N/A	0.951597	#N/A	23	ENSG00000170791	CHCHD7	protein_coding	coiled-coil-helix-coiled-coil-helix domain containing 7 [Source:HGNC Symbol;Acc:HGNC:28314]
MRPL14	#N/A	1.99391	1.5726	2.89766	1.67298	2.11332	1.8587	1.72755	1.69371	1.6005	1.87911	1.68588	#N/A	1.87412	1.87029	2.1272	1.12791	2.54203	1.76988	4.99815	1.51997	1.75315	1.85799	0.788309	#N/A	1.29175	#N/A	23	ENSG00000180992	MRPL14	protein_coding	mitochondrial ribosomal protein L14 [Source:HGNC Symbol;Acc:HGNC:14279]
MRPL23#214026	#N/A	4.17532	2.4153	2.51752	1.92873	2.23603	2.20636	2.16863	1.44076	1.95968	1.40746	3.74392	#N/A	4.34634	3.31069	2.99167	1.76147	4.85269	1.62836	3.82128	5.8847	4.0827	5.92505	1.15625	#N/A	1.91887	#N/A	23	ENSG00000214026	MRPL23	protein_coding	mitochondrial ribosomal protein L23 [Source:HGNC Symbol;Acc:HGNC:10322]
S1PR4	#N/A	2.9089	2.37297	2.3943	2.31095	6.13946	5.64808	6.84876	5.56349	2.0623	4.14164	1.87207	1.44033	3.55822	3.32009	2.43284	0.82502	5.71853	1.54446	7.53515	2.29652	1.64084	2.25336	#N/A	#N/A	#N/A	8.27843	23	ENSG00000125910	S1PR4	protein_coding	sphingosine-1-phosphate receptor 4 [Source:HGNC Symbol;Acc:HGNC:3170]
APEX1	#N/A	1.25489	0.72302	1.55097	0.498876	1.65111	2.53842	1.97055	2.52138	1.94956	0.484548	1.19214	#N/A	1.49562	1.86582	1.51845	1.03098	1.04769	1.62767	4.00512	1.01054	1.62559	1.54589	0.540637	#N/A	1.56514	#N/A	23	ENSG00000100823	APEX1	protein_coding	apurinic/apyrimidinic endodeoxyribonuclease 1 [Source:HGNC Symbol;Acc:HGNC:587]
COA4	#N/A	1.73851	0.98481	1.34983	1.49796	1.40566	2.08114	1.59021	3.5594	1.41594	1.008	1.35401	#N/A	1.60922	1.88686	1.22289	1.12964	1.36708	2.82721	2.66488	1.03333	1.2414	1.4921	0.633948	#N/A	0.949533	#N/A	23	ENSG00000181924	COA4	protein_coding	cytochrome c oxidase assembly factor 4 homolog [Source:HGNC Symbol;Acc:HGNC:24604]
CHCHD1	#N/A	2.88023	2.74668	1.42694	1.89423	3.56198	3.26785	2.57263	1.49323	2.77179	2.01746	3.10163	#N/A	3.47815	4.16532	2.38956	1.03973	3.55171	2.49757	3.03598	2.98531	2.81357	3.09507	0.985543	#N/A	1.39444	#N/A	23	ENSG00000172586	CHCHD1	protein_coding	coiled-coil-helix-coiled-coil-helix domain containing 1 [Source:HGNC Symbol;Acc:HGNC:23518]
TMED4	#N/A	1.23883	1.08645	0.524351	1.44593	1.98	2.28081	1.79831	1.51751	1.26142	1.38824	0.401147	0.956215	1.12314	1.1588	0.695489	0.783847	1.31568	1.28525	2.81639	0.378441	0.477105	0.611907	#N/A	#N/A	0.740971	#N/A	23	ENSG00000158604	TMED4	protein_coding	transmembrane p24 trafficking protein 4 [Source:HGNC Symbol;Acc:HGNC:22301]
ATMIN	#N/A	2.10054	1.81975	1.39275	1.31704	1.46705	2.37619	2.01993	1.04006	1.19237	1.31052	1.61897	#N/A	1.68076	1.79236	1.41745	1.10835	1.25049	1.24297	3.20334	1.76187	1.26767	1.47672	0.74511	#N/A	1.03077	#N/A	23	ENSG00000166454	ATMIN	protein_coding	ATM interactor [Source:HGNC Symbol;Acc:HGNC:29034]
SMIM15	#N/A	2.04545	1.20821	1.43153	1.30999	1.69957	1.79611	2.09291	3.06908	1.07422	1.53775	2.10891	#N/A	2.18882	2.0936	1.1619	1.41325	1.29397	#N/A	4.53065	1.8254	1.69511	1.78435	0.863358	#N/A	1.16282	2.52273	23	ENSG00000188725	SMIM15	protein_coding	small integral membrane protein 15 [Source:HGNC Symbol;Acc:HGNC:33861]
MFSD10	#N/A	1.08825	0.90667	0.814127	1.34835	1.29094	1.76933	1.42204	1.55296	0.749679	1.24871	0.769296	0.994067	0.886037	1.01959	0.663228	1.16961	2.84539	2.36521	4.02503	0.995457	0.954471	#N/A	#N/A	#N/A	1.40582	1.08333	23	ENSG00000109736	MFSD10	protein_coding	major facilitator superfamily domain containing 10 [Source:HGNC Symbol;Acc:HGNC:16894]
MRPS30	#N/A	1.74181	1.06508	1.83604	1.16208	2.12812	2.38104	2.65484	1.39916	1.04309	1.44424	1.03284	0.570945	1.3786	1.74541	0.602626	1.09571	1.51416	2.39213	4.80492	1.04302	1.01681	0.856627	0.39083	#N/A	#N/A	#N/A	23	ENSG00000112996	MRPS30	protein_coding	mitochondrial ribosomal protein S30 [Source:HGNC Symbol;Acc:HGNC:8769]
LYSMD2	#N/A	1.25597	0.560995	1.30168	0.808406	1.09976	1.63439	1.38632	#N/A	0.851723	1.48844	0.905346	#N/A	1.43255	1.27614	1.57483	1.55145	0.815211	3.57795	2.94607	1.41917	1.64494	1.30124	0.80946	#N/A	1.57985	1.47654	23	ENSG00000140280	LYSMD2	protein_coding	LysM domain containing 2 [Source:HGNC Symbol;Acc:HGNC:28571]
EIF3H	#N/A	0.778666	0.656304	0.594998	0.448096	0.314224	0.881236	0.737488	0.938419	0.459605	0.579706	0.591507	#N/A	0.773541	0.931921	0.70334	0.689475	1.2793	1.00662	5.32272	0.634839	0.692742	0.578173	0.437322	#N/A	0.620286	#N/A	23	ENSG00000147677	EIF3H	protein_coding	eukaryotic translation initiation factor 3 subunit H [Source:HGNC Symbol;Acc:HGNC:3273]
CCDC124	#N/A	1.89313	1.97368	1.56434	1.11996	1.16277	1.45419	1.85409	1.38613	1.36514	1.42939	1.45796	#N/A	1.77521	2.09183	1.40469	1.73806	2.75114	2.62859	1.88016	1.86766	1.8189	1.53726	0.790006	#N/A	1.26085	#N/A	23	ENSG00000007080	CCDC124	protein_coding	coiled-coil domain containing 124 [Source:HGNC Symbol;Acc:HGNC:25171]
EFCAB14	#N/A	0.925755	0.612801	0.776196	0.836273	0.780471	1.20596	1.17209	1.16492	0.813244	0.857562	0.775913	#N/A	1.01123	1.08033	0.517424	0.620408	1.06773	1.14302	2.70997	0.727953	0.585642	0.620753	0.299363	#N/A	0.741993	#N/A	23	ENSG00000159658	EFCAB14	protein_coding	EF-hand calcium binding domain 14 [Source:HGNC Symbol;Acc:HGNC:29051]
RGS19	#N/A	0.98453	0.687797	0.536246	0.84134	0.341287	1.07805	1.01608	0.992862	#N/A	0.541238	1.3384	#N/A	0.809385	0.960385	0.863878	1.15329	1.29891	1.46443	4.91072	1.42209	1.16444	1.01919	0.677669	#N/A	1.6037	2.73696	23	ENSG00000171700	RGS19	protein_coding	regulator of G protein signaling 19 [Source:HGNC Symbol;Acc:HGNC:13735]
MRPS17	#N/A	2.37696	2.03429	1.26413	1.75675	3.10286	2.54298	2.02298	2.39614	2.01933	2.11898	2.28947	#N/A	3.45289	3.06574	2.48741	1.28005	2.94016	1.25467	3.07944	3.49947	3.35629	3.81485	1.30686	#N/A	2.24059	#N/A	23	ENSG00000239789	MRPS17	protein_coding	mitochondrial ribosomal protein S17 [Source:HGNC Symbol;Acc:HGNC:14047]
RNF26	#N/A	3.20011	2.95636	4.31912	1.85401	2.52429	1.67822	2.31368	1.44893	1.85873	1.67588	2.52463	0.78377	3.63698	3.15267	1.8816	#N/A	4.51853	1.9555	1.27859	3.35518	3.30543	2.53241	#N/A	#N/A	1.56666	0.858146	23	ENSG00000173456	RNF26	protein_coding	ring finger protein 26 [Source:HGNC Symbol;Acc:HGNC:14646]
FAAP20	#N/A	1.31526	1.10434	0.938498	1.00494	1.09994	1.85434	2.206	1.60099	1.54486	1.16158	1.22561	#N/A	1.11579	1.30453	0.90617	1.44899	1.45634	2.54205	3.3778	1.31517	1.67058	1.06867	0.960065	#N/A	1.27317	#N/A	23	ENSG00000162585	FAAP20	protein_coding	FA core complex associated protein 20 [Source:HGNC Symbol;Acc:HGNC:26428]
PYCR2	#N/A	1.5652	1.6382	2.08726	0.896269	1.96082	2.37852	3.30798	1.42077	1.15859	1.4543	1.34582	0.69064	1.55608	1.43263	0.836646	1.01457	2.00201	1.27828	#N/A	1.25433	1.23905	1.49785	0.530295	#N/A	0.757699	#N/A	23	ENSG00000143811	PYCR2	protein_coding	pyrroline-5-carboxylate reductase 2 [Source:HGNC Symbol;Acc:HGNC:30262]
EVI2B	#N/A	1.75404	0.721049	0.670976	0.748572	1.17756	2.15877	2.09058	#N/A	0.494194	1.16805	2.8167	#N/A	2.5662	1.85878	2.61886	1.88104	3.60399	0.696647	3.90588	3.41033	2.23836	3.44961	0.398586	#N/A	0.882312	3.90997	23	ENSG00000185862	EVI2B	protein_coding	ecotropic viral integration site 2B [Source:HGNC Symbol;Acc:HGNC:3500]
SMARCC2	#N/A	1.03159	0.835984	0.882313	0.924619	0.48413	1.23974	0.830163	1.23806	0.693234	0.902181	0.594515	#N/A	0.735614	0.856384	0.277262	0.595129	1.06454	1.38127	6.19435	0.677249	0.525508	0.465575	0.220027	#N/A	0.829974	#N/A	23	ENSG00000139613	SMARCC2	protein_coding	SWI/SNF related, matrix associated, actin dependent regulator of chromatin subfamily c member 2 [Source:HGNC Symbol;Acc:HGNC:11105]
HPS6	#N/A	3.03136	2.40952	2.0354	3.07205	2.94627	1.76163	2.36759	#N/A	1.14706	2.61209	2.04369	#N/A	2.91532	3.16194	1.51311	1.26362	3.27543	3.6884	1.47934	3.05464	1.94738	1.8601	0.852246	#N/A	1.05654	1.08411	23	ENSG00000166189	HPS6	protein_coding	HPS6 biogenesis of lysosomal organelles complex 2 subunit 3 [Source:HGNC Symbol;Acc:HGNC:18817]
ZC3H15	#N/A	0.723623	0.568586	0.657133	0.425724	0.486532	1.07206	0.702414	0.893387	0.693959	0.469874	0.557504	#N/A	0.709493	0.903963	0.513747	0.729965	1.11666	0.833978	4.31795	0.58353	0.728315	0.656985	0.438795	#N/A	0.696744	#N/A	23	ENSG00000065548	ZC3H15	protein_coding	zinc finger CCCH-type containing 15 [Source:HGNC Symbol;Acc:HGNC:29528]
GRK6	#N/A	0.983377	0.519021	1.43665	0.720476	0.369202	1.00758	1.12589	1.83413	0.426736	1.96146	0.942198	#N/A	0.800291	0.992334	1.07202	1.15226	1.40656	#N/A	1.41485	0.880719	0.901697	1.20234	0.685161	#N/A	0.833748	1.98469	23	ENSG00000198055	GRK6	protein_coding	G protein-coupled receptor kinase 6 [Source:HGNC Symbol;Acc:HGNC:4545]
ACP1	#N/A	1.31109	1.01151	1.2695	0.71887	2.13496	2.07776	2.00551	2.72022	1.34938	1.39676	1.11219	0.780601	1.4338	1.7002	0.776017	0.536926	1.90647	1.72222	#N/A	0.916794	1.13887	1.04412	0.433245	#N/A	1.1655	#N/A	23	ENSG00000143727	ACP1	protein_coding	acid phosphatase 1 [Source:HGNC Symbol;Acc:HGNC:122]
MRPS18B#204568	#N/A	1.52366	1.54101	1.1645	0.760923	2.63675	2.44528	2.96955	1.85844	1.18689	1.72877	1.45741	#N/A	1.83239	2.11228	1.66391	1.12393	2.7301	1.15462	4.82923	1.2549	1.25561	1.91631	0.423499	#N/A	2.02302	#N/A	23	ENSG00000204568	MRPS18B	protein_coding	mitochondrial ribosomal protein S18B [Source:HGNC Symbol;Acc:HGNC:14516]
PTRHD1	#N/A	3.15979	3.30345	3.4261	2.36502	2.93184	2.39279	2.6541	1.9442	3.57771	2.09902	5.24586	#N/A	4.47309	5.02884	3.1049	2.26414	4.19962	4.13925	2.94351	6.07008	4.71215	4.06727	1.71834	#N/A	2.97949	#N/A	23	ENSG00000184924	PTRHD1	protein_coding	peptidyl-tRNA hydrolase domain containing 1 [Source:HGNC Symbol;Acc:HGNC:33782]
C11orf68	#N/A	2.56533	2.3517	3.47523	1.05284	2.7172	2.74555	1.51875	1.9847	1.17678	2.70703	2.42973	#N/A	2.42829	2.7919	2.24433	2.30089	3.23263	2.41722	1.34719	2.45229	1.98459	2.58402	0.707429	#N/A	1.5707	#N/A	23	ENSG00000175573	C11orf68	protein_coding	chromosome 11 open reading frame 68 [Source:HGNC Symbol;Acc:HGNC:28801]
CHCHD10#250479	#N/A	1.39427	0.997497	2.18882	1.09801	1.6056	1.64099	2.09117	1.77895	0.677271	1.17088	2.50534	#N/A	2.33202	1.84864	3.92579	2.38776	2.52828	1.92146	3.64001	2.85542	3.14203	3.45603	1.07974	#N/A	2.20506	#N/A	23	ENSG00000250479	CHCHD10	protein_coding	coiled-coil-helix-coiled-coil-helix domain containing 10 [Source:HGNC Symbol;Acc:HGNC:15559]
BMI1	#N/A	1.44377	1.44761	1.51728	1.54772	2.13445	2.9336	2.08394	2.60906	1.88565	3.00093	0.936165	0.91847	1.3862	1.41972	1.05604	1.20914	1.51092	2.04664	5.05738	1.29375	1.52536	1.03473	0.689455	#N/A	#N/A	#N/A	23	ENSG00000168283	BMI1	protein_coding	BMI1 proto-oncogene, polycomb ring finger [Source:HGNC Symbol;Acc:HGNC:1066]
ANTKMT	#N/A	1.19867	0.866919	1.01704	1.08701	1.5552	1.61587	1.02415	1.72002	0.808651	1.08572	0.995186	0.316012	1.80999	1.48441	0.517461	1.72981	2.0361	#N/A	3.87006	2.21844	2.36302	0.999562	0.448312	#N/A	2.10276	#N/A	23	ENSG00000103254	ANTKMT	protein_coding	adenine nucleotide translocase lysine methyltransferase [Source:HGNC Symbol;Acc:HGNC:14152]
PEF1	#N/A	1.45713	1.67959	1.7521	1.26069	0.71667	1.31789	1.45072	1.19244	1.03131	1.17861	0.88557	#N/A	1.29429	1.58873	1.11289	0.921174	1.85748	1.61655	1.33111	1.27659	1.04147	1.29272	0.445458	#N/A	1.44077	#N/A	23	ENSG00000162517	PEF1	protein_coding	penta-EF-hand domain containing 1 [Source:HGNC Symbol;Acc:HGNC:30009]
MRPL44	#N/A	1.41847	0.650507	1.15167	1.23796	1.67368	1.97203	1.53211	1.41583	1.18598	1.11472	0.77034	0.396685	1.44415	2.16054	0.508153	0.996407	1.09059	1.78627	3.09226	0.977478	1.05344	0.67093	0.386863	#N/A	#N/A	#N/A	23	ENSG00000135900	MRPL44	protein_coding	mitochondrial ribosomal protein L44 [Source:HGNC Symbol;Acc:HGNC:16650]
ECHS1	#N/A	2.28924	2.37555	2.56454	1.2719	2.02228	1.88417	2.40152	1.04885	1.73866	1.41477	3.21991	#N/A	2.71074	2.52363	2.386	2.10584	4.03287	2.48785	5.1255	3.36285	2.55897	3.46141	1.18745	#N/A	2.09601	#N/A	23	ENSG00000127884	ECHS1	protein_coding	enoyl-CoA hydratase, short chain 1 [Source:HGNC Symbol;Acc:HGNC:3151]
RPL7L1	#N/A	0.914832	0.730328	1.19001	#N/A	0.846191	1.73698	1.27679	1.2603	0.845158	0.617226	0.555038	0.261802	0.873984	0.822593	0.549735	0.573813	0.737416	1.24347	6.31439	0.570645	0.620993	0.693768	0.465585	#N/A	0.877042	#N/A	23	ENSG00000146223	RPL7L1	protein_coding	ribosomal protein L7 like 1 [Source:HGNC Symbol;Acc:HGNC:21370]
MPLKIP	#N/A	1.19464	1.1711	1.33709	0.753826	1.68581	2.22463	2.57408	1.93745	1.43971	1.32702	1.47424	#N/A	1.41915	1.57797	1.33559	1.50449	1.32137	1.62288	3.54578	1.04373	1.25919	1.38981	0.664951	#N/A	1.09504	#N/A	23	ENSG00000168303	MPLKIP	protein_coding	M-phase specific PLK1 interacting protein [Source:HGNC Symbol;Acc:HGNC:16002]
UQCC3	#N/A	1.36994	1.37196	1.24315	1.21675	2.86295	2.13564	3.7993	2.70071	2.11467	1.56044	1.21236	0.531717	2.25033	2.31327	1.44863	0.764105	2.51854	1.29086	4.15554	1.65076	1.544	1.87381	#N/A	#N/A	0.91871	#N/A	23	ENSG00000204922	UQCC3	protein_coding	ubiquinol-cytochrome c reductase complex assembly factor 3 [Source:HGNC Symbol;Acc:HGNC:34399]
ATXN7L3B	#N/A	0.864877	0.511067	0.850641	0.477232	1.49187	2.29667	2.04671	2.07361	1.20189	1.06155	0.870983	0.710003	1.20204	1.27867	0.583909	0.837877	1.07548	1.21616	4.46609	0.516916	0.788222	0.890487	0.399778	#N/A	#N/A	#N/A	23	ENSG00000253719	ATXN7L3B	protein_coding	ataxin 7 like 3B [Source:HGNC Symbol;Acc:HGNC:37931]
PURA	#N/A	0.807132	0.641676	0.99655	1.50189	1.62985	2.34577	2.19372	2.51764	0.932371	1.47647	0.549166	0.70873	0.814897	1.00139	0.632989	1.05702	1.70987	1.43259	4.26738	0.201401	0.448137	0.36945	#N/A	#N/A	1.47718	#N/A	23	ENSG00000185129	PURA	protein_coding	purine rich element binding protein A [Source:HGNC Symbol;Acc:HGNC:9701]
MCM3	#N/A	1.36327	1.1953	1.18959	0.791442	3.03472	4.1136	2.30919	3.35663	2.11399	1.88688	1.57268	1.61507	1.61612	1.76613	1.0493	#N/A	2.07547	1.46425	5.16465	1.40303	1.4406	1.23631	0.633964	#N/A	0.68522	#N/A	23	ENSG00000112118	MCM3	protein_coding	minichromosome maintenance complex component 3 [Source:HGNC Symbol;Acc:HGNC:6945]
EIF1AX	#N/A	0.7944	0.672703	0.484769	0.597283	0.411043	0.9763	1.12352	0.883769	0.714759	0.353461	0.518429	#N/A	0.803773	0.931006	0.5371	0.633419	0.773757	0.941287	4.10172	0.657268	0.876934	0.560522	0.426139	#N/A	1.06438	#N/A	23	ENSG00000173674	EIF1AX	protein_coding	eukaryotic translation initiation factor 1A X-linked [Source:HGNC Symbol;Acc:HGNC:3250]
THAP1	#N/A	2.06466	0.8456	1.89543	1.3582	2.86076	3.00795	3.74001	2.02928	1.65837	1.60152	1.00971	0.526108	1.59797	1.706	0.875482	#N/A	1.81885	1.77743	3.75793	1.22426	1.06148	0.95669	0.514336	#N/A	0.930674	#N/A	23	ENSG00000131931	THAP1	protein_coding	THAP domain containing 1 [Source:HGNC Symbol;Acc:HGNC:20856]
DCXR	#N/A	1.44012	1.31718	1.08666	1.43096	2.06389	1.88848	2.96726	1.27284	1.25786	0.968543	1.36949	#N/A	1.88244	1.73841	0.838169	0.938688	1.8237	2.66381	2.79338	1.26184	1.32283	1.50283	0.793757	#N/A	1.3714	#N/A	23	ENSG00000169738	DCXR	protein_coding	dicarbonyl and L-xylulose reductase [Source:HGNC Symbol;Acc:HGNC:18985]
HEIH	#N/A	1.93655	1.74921	1.19078	1.71537	0.62931	1.98318	1.77668	#N/A	0.600611	1.64686	2.16007	#N/A	1.78805	2.21999	2.8408	1.81485	4.36076	1.27416	1.98217	2.65905	3.05199	3.32946	1.2328	#N/A	2.08148	1.91849	23	ENSG00000278970	HEIH	lncRNA	hepatocellular carcinoma up-regulated EZH2-associated long non-coding RNA [Source:HGNC Symbol;Acc:HGNC:45049]
TP53RK	#N/A	1.76373	1.94033	1.61169	2.20633	2.78775	2.53611	2.63635	1.32684	1.69238	1.81107	1.70139	0.780733	2.08018	2.31825	1.163	0.89236	1.85071	2.44304	3.47695	1.88207	1.63917	1.58299	0.710142	#N/A	#N/A	#N/A	23	ENSG00000172315	TP53RK	protein_coding	TP53 regulating kinase [Source:HGNC Symbol;Acc:HGNC:16197]
DTYMK	#N/A	1.53605	1.12658	1.27727	#N/A	1.74301	2.43891	3.39127	1.78238	1.10196	1.34437	1.0333	0.780574	1.32691	1.6517	0.996046	#N/A	2.01969	1.37949	2.18333	1.20393	1.09281	1.03104	0.59368	#N/A	1.79491	2.66419	23	ENSG00000168393	DTYMK	protein_coding	deoxythymidylate kinase [Source:HGNC Symbol;Acc:HGNC:3061]
MRPS10	#N/A	0.983032	0.904484	1.38977	1.04441	1.30342	2.56145	0.801243	2.54463	0.980819	1.57131	1.02471	0.390133	1.24366	1.39469	0.855182	0.78792	0.924809	1.3348	1.63526	0.979531	1.19117	0.876367	0.5564	#N/A	#N/A	#N/A	23	ENSG00000048544	MRPS10	protein_coding	mitochondrial ribosomal protein S10 [Source:HGNC Symbol;Acc:HGNC:14502]
SLC52A2#185803	#N/A	1.87045	1.95069	1.50296	2.01652	2.27509	1.53316	2.44299	2.77295	1.06155	1.40086	1.36487	0.556371	2.11623	2.13701	0.812213	0.804265	3.16902	#N/A	4.67119	1.80259	1.37947	1.00493	#N/A	#N/A	1.34275	1.8134	23	ENSG00000185803	SLC52A2	protein_coding	solute carrier family 52 member 2 [Source:HGNC Symbol;Acc:HGNC:30224]
NOB1	#N/A	1.16283	0.782765	0.859171	0.956396	1.65202	2.10596	2.23021	2.24576	1.86533	1.17609	0.543355	0.48323	1.44757	1.37828	0.735924	#N/A	1.47455	1.30531	4.38242	1.08434	1.19861	0.860189	0.539035	#N/A	0.929478	#N/A	23	ENSG00000141101	NOB1	protein_coding	NIN1 (RPN12) binding protein 1 homolog [Source:HGNC Symbol;Acc:HGNC:29540]
FKBP4	#N/A	1.74935	1.66331	2.00881	1.04761	1.65035	2.82516	2.25187	1.65176	0.852515	3.2113	1.34002	#N/A	1.61563	1.97782	1.55941	1.13492	3.43214	1.84288	3.39011	1.58018	1.76855	1.32531	0.725757	#N/A	1.95191	#N/A	23	ENSG00000004478	FKBP4	protein_coding	FKBP prolyl isomerase 4 [Source:HGNC Symbol;Acc:HGNC:3720]
IRF2BP1	#N/A	2.50833	2.69186	#N/A	1.7598	2.70863	1.94044	2.88559	1.66252	2.63541	2.26407	2.0978	0.998728	2.96364	3.03707	2.24161	1.79297	4.13128	3.21209	0.877074	2.51654	2.48211	2.81577	0.562511	#N/A	1.3635	#N/A	23	ENSG00000170604	IRF2BP1	protein_coding	interferon regulatory factor 2 binding protein 1 [Source:HGNC Symbol;Acc:HGNC:21728]
PSMD10	#N/A	1.84082	2.07682	2.4531	1.66464	1.94094	4.21583	4.14724	1.94602	1.54432	1.55141	2.28478	#N/A	1.95344	2.77745	1.75886	1.33066	2.0407	1.57899	2.16171	2.13347	1.8752	2.61324	0.800475	#N/A	1.12244	#N/A	23	ENSG00000101843	PSMD10	protein_coding	proteasome 26S subunit, non-ATPase 10 [Source:HGNC Symbol;Acc:HGNC:9555]
ASB8	#N/A	0.932219	0.732673	0.800101	1.16492	0.956687	1.31682	1.25418	1.90362	0.413595	1.03368	0.956636	#N/A	0.760638	0.596992	0.488029	0.708295	0.760671	0.676614	1.48222	0.684709	0.735016	0.521699	0.471009	#N/A	0.672245	#N/A	23	ENSG00000177981	ASB8	protein_coding	ankyrin repeat and SOCS box containing 8 [Source:HGNC Symbol;Acc:HGNC:17183]
AK6#085231	#N/A	1.19424	0.843504	0.789811	0.817656	0.939083	2.83196	2.10517	1.77896	1.1992	1.27821	1.77723	0.57385	1.09055	0.977195	1.20625	1.75641	1.07092	0.963322	1.89892	0.949234	1.18177	1.15569	0.786942	#N/A	#N/A	#N/A	23	ENSG00000085231	AK6	protein_coding	adenylate kinase 6 [Source:HGNC Symbol;Acc:HGNC:49151]
NDUFA5	#N/A	1.43057	1.01313	1.42362	0.99332	1.21417	1.24735	0.972372	1.83518	1.11636	0.916309	1.25339	0.504431	1.4603	1.80096	1.21767	1.19848	1.49616	1.42334	#N/A	1.04368	1.21774	1.12949	0.602123	#N/A	1.13067	#N/A	23	ENSG00000128609	NDUFA5	protein_coding	NADH:ubiquinone oxidoreductase subunit A5 [Source:HGNC Symbol;Acc:HGNC:7688]
EID2	#N/A	1.88027	2.40298	1.78986	1.86065	2.42404	3.21511	4.64343	3.70087	2.53416	1.5751	2.10089	#N/A	3.07923	2.50014	1.88311	#N/A	3.17802	2.74621	2.42932	2.24656	2.18583	2.1272	0.926824	#N/A	1.52591	1.89344	23	ENSG00000176396	EID2	protein_coding	EP300 interacting inhibitor of differentiation 2 [Source:HGNC Symbol;Acc:HGNC:28292]
DPP7	#N/A	0.721685	0.682437	0.712076	1.15171	0.682084	1.3548	1.23292	1.13042	0.920103	0.617181	0.313021	0.477498	0.688136	0.811037	0.464405	0.445046	0.609745	0.736534	5.13676	#N/A	0.345398	0.279673	#N/A	#N/A	0.644014	1.5042	23	ENSG00000176978	DPP7	protein_coding	dipeptidyl peptidase 7 [Source:HGNC Symbol;Acc:HGNC:14892]
#278231	#N/A	2.16519	2.25593	3.53568	2.39256	3.11782	2.9555	1.76933	1.56397	1.98588	2.25491	2.86282	0.875531	3.01032	2.61155	1.88016	#N/A	4.5143	1.45647	0.725442	2.84992	3.13739	3.6589	1.42812	#N/A	#N/A	0.620518	23	ENSG00000278231		lncRNA	novel transcript
TBC1D10C	#N/A	0.682597	0.535493	0.906777	0.753808	3.05541	3.96723	3.07354	3.47202	1.29138	2.29898	0.829315	2.12001	0.843018	0.979064	#N/A	1.03886	2.03857	2.09018	8.37375	0.491035	0.505132	0.416086	0.242564	#N/A	#N/A	1.65554	23	ENSG00000175463	TBC1D10C	protein_coding	TBC1 domain family member 10C [Source:HGNC Symbol;Acc:HGNC:24702]
NUDT18	#N/A	1.94927	1.89041	2.49884	1.11764	2.11748	2.08893	2.05124	#N/A	1.23405	3.99039	2.31083	#N/A	2.41724	2.5023	1.78022	2.58408	4.28645	1.31063	0.917661	2.50137	2.00983	2.75526	0.682398	#N/A	1.29206	0.774592	23	ENSG00000275074	NUDT18	protein_coding	nudix hydrolase 18 [Source:HGNC Symbol;Acc:HGNC:26194]
PLRG1	#N/A	0.9283	1.03199	1.46895	1.20187	1.42011	1.52008	1.04215	#N/A	0.918651	1.14458	0.701065	0.572639	1.15384	1.33341	0.677087	0.845322	1.15196	1.42168	4.75119	0.809425	0.886391	0.730614	0.308017	#N/A	0.735235	#N/A	23	ENSG00000171566	PLRG1	protein_coding	pleiotropic regulator 1 [Source:HGNC Symbol;Acc:HGNC:9089]
SMARCE1	#N/A	0.679625	0.716623	0.678727	0.570037	1.06547	2.11499	1.37232	1.35852	0.78416	1.02273	1.17534	0.354592	1.18127	1.08287	0.762052	#N/A	1.17521	1.09389	4.7283	1.06783	0.945537	0.898688	0.513716	#N/A	0.540721	#N/A	23	ENSG00000073584	SMARCE1	protein_coding	SWI/SNF related, matrix associated, actin dependent regulator of chromatin, subfamily e, member 1 [Source:HGNC Symbol;Acc:HGNC:11109]
MRPL38	#N/A	0.856869	0.914502	1.03477	0.848327	1.48706	2.82609	2.20139	2.12306	1.38999	1.40437	0.825691	0.516545	1.26164	1.10606	0.919479	#N/A	1.47821	0.78989	5.18112	0.882555	1.23046	0.8589	0.451176	#N/A	0.79675	#N/A	23	ENSG00000204316	MRPL38	protein_coding	mitochondrial ribosomal protein L38 [Source:HGNC Symbol;Acc:HGNC:14033]
PPIE	#N/A	0.814301	0.95108	1.18171	1.02228	0.956468	1.06903	2.23665	2.30537	1.06732	1.04683	0.767736	0.655016	0.681744	1.21201	0.551678	#N/A	1.40212	0.84591	2.30225	0.60737	0.89212	0.66381	0.418713	#N/A	0.65779	#N/A	23	ENSG00000084072	PPIE	protein_coding	peptidylprolyl isomerase E [Source:HGNC Symbol;Acc:HGNC:9258]
SMKR1	#N/A	2.35008	1.59959	3.1681	4.90467	8.50189	2.59131	2.07555	1.1359	7.74642	3.46579	1.33618	7.97951	4.69916	3.52237	1.53236	#N/A	2.7524	1.07391	0.565811	4.3526	3.60952	2.05137	1.90162	#N/A	2.34802	#N/A	23	ENSG00000240204	SMKR1	protein_coding	small lysine rich protein 1 [Source:HGNC Symbol;Acc:HGNC:43561]
ZNF830	#N/A	0.857946	0.66035	#N/A	0.692331	1.76889	1.39041	2.63081	1.81619	1.23786	1.27115	0.564582	1.08214	0.926375	1.26442	0.523555	0.743288	0.966086	1.2107	5.22539	0.600775	0.85106	0.63633	#N/A	#N/A	1.19757	1.28214	23	ENSG00000198783	ZNF830	protein_coding	zinc finger protein 830 [Source:HGNC Symbol;Acc:HGNC:28291]
DENR	#N/A	0.566941	0.411804	0.470629	#N/A	0.766728	1.34797	1.46079	1.82803	0.733925	0.594649	0.654211	0.253092	0.629922	0.680762	0.554747	0.480029	0.559149	1.1749	6.92984	0.467396	0.553582	0.676277	0.51404	#N/A	0.505064	#N/A	23	ENSG00000139726	DENR	protein_coding	density regulated re-initiation and release factor [Source:HGNC Symbol;Acc:HGNC:2769]
MAPK13	#N/A	0.979049	1.06266	0.892558	#N/A	1.59673	2.08005	1.59047	2.31869	4.14538	2.2673	1.05129	2.83316	0.797104	1.16723	0.636408	1.15551	2.46935	1.34077	3.47096	0.597239	#N/A	0.63291	0.330862	#N/A	1.20452	1.70963	23	ENSG00000156711	MAPK13	protein_coding	mitogen-activated protein kinase 13 [Source:HGNC Symbol;Acc:HGNC:6875]
ENDOG	#N/A	1.78728	2.43758	1.0548	1.72233	2.21567	1.43454	2.27943	2.03919	1.52446	1.99378	1.86222	#N/A	2.15581	2.20506	1.60526	2.38343	3.2381	1.53455	2.72242	2.17015	2.15335	1.82502	0.602427	#N/A	2.02872	#N/A	23	ENSG00000167136	ENDOG	protein_coding	endonuclease G [Source:HGNC Symbol;Acc:HGNC:3346]
MRPL20-AS1	#N/A	1.5709	1.41642	#N/A	1.36932	2.40772	2.15499	2.70761	1.95185	1.51898	1.59869	1.34959	1.08411	1.91737	2.34134	1.41686	#N/A	1.52401	1.15603	2.52014	1.44929	1.15977	1.65496	0.704612	#N/A	1.68926	1.4604	23	ENSG00000224870	MRPL20-AS1	lncRNA	MRPL20 antisense RNA 1 [Source:HGNC Symbol;Acc:HGNC:27125]
RPS6KB2	#N/A	1.03153	1.31614	1.61343	1.09246	0.644598	1.20447	1.70414	1.46557	1.20878	1.33044	1.30072	#N/A	0.884827	0.849866	0.716869	1.35473	2.12524	0.668407	2.86517	1.05322	1.07777	0.815336	0.773774	#N/A	1.18788	#N/A	23	ENSG00000175634	RPS6KB2	protein_coding	ribosomal protein S6 kinase B2 [Source:HGNC Symbol;Acc:HGNC:10437]
CHORDC1#110172	#N/A	0.71842	0.461588	1.14148	0.608813	0.892245	1.19825	1.24608	1.29127	0.366712	0.709998	0.428758	0.365919	0.563535	0.711411	0.537829	0.701692	0.955288	1.02857	6.26358	0.388649	0.356719	0.331795	0.244767	#N/A	#N/A	#N/A	23	ENSG00000110172	CHORDC1	protein_coding	cysteine and histidine rich domain containing 1 [Source:HGNC Symbol;Acc:HGNC:14525]
HDAC1	#N/A	0.529928	0.48148	1.22486	0.775526	1.08056	1.29571	1.48725	1.50786	0.641152	1.06844	1.05832	0.516665	0.76019	0.830736	0.38223	#N/A	1.14612	1.60919	3.31752	0.799193	0.660047	0.610454	0.396469	#N/A	#N/A	1.47931	23	ENSG00000116478	HDAC1	protein_coding	histone deacetylase 1 [Source:HGNC Symbol;Acc:HGNC:4852]
SMARCD1	#N/A	0.753788	0.69719	#N/A	0.628885	0.856809	1.75293	1.72936	1.31556	0.939119	1.42347	0.729367	0.648303	0.806046	0.965855	0.602173	#N/A	1.10884	0.852225	5.46205	0.858564	0.877805	0.711628	0.548171	#N/A	0.671836	1.63221	23	ENSG00000066117	SMARCD1	protein_coding	SWI/SNF related, matrix associated, actin dependent regulator of chromatin, subfamily d, member 1 [Source:HGNC Symbol;Acc:HGNC:11106]
KTI12	#N/A	1.62187	1.41474	1.85818	1.91562	1.68031	2.16348	1.72351	1.3951	1.60306	1.45891	1.09076	#N/A	1.85479	0.962104	1.06148	1.41945	1.2997	#N/A	0.834641	1.8233	1.27814	1.37943	0.627535	#N/A	1.24694	0.668718	23	ENSG00000198841	KTI12	protein_coding	KTI12 chromatin associated homolog [Source:HGNC Symbol;Acc:HGNC:25160]
SRP19	#N/A	0.672561	0.508573	#N/A	0.837052	0.980941	1.57026	1.22354	1.49462	0.609973	0.651113	0.713101	0.61568	1.02534	1.20581	0.50872	0.711093	0.688828	0.60758	3.50988	0.815187	0.780178	0.646594	0.369948	#N/A	0.559601	#N/A	23	ENSG00000153037	SRP19	protein_coding	signal recognition particle 19 [Source:HGNC Symbol;Acc:HGNC:11300]
ACD	#N/A	1.11013	1.36744	2.05136	1.10116	2.04014	1.39773	2.33987	3.89591	1.28339	1.86336	1.66029	1.07144	1.5424	2.25632	0.694011	#N/A	2.21023	2.20541	2.714	1.35887	1.49718	1.29318	0.499217	#N/A	1.24575	#N/A	23	ENSG00000102977	ACD	protein_coding	ACD shelterin complex subunit and telomerase recruitment factor [Source:HGNC Symbol;Acc:HGNC:25070]
NOP14	#N/A	0.718929	0.560336	1.2079	0.69369	0.683636	1.0937	1.08513	1.36048	0.99146	0.527318	#N/A	0.318682	0.684194	0.580306	0.63966	0.918716	1.10808	1.38878	5.5967	0.418513	0.49672	0.433579	0.245229	#N/A	0.925185	#N/A	23	ENSG00000087269	NOP14	protein_coding	NOP14 nucleolar protein [Source:HGNC Symbol;Acc:HGNC:16821]
OXLD1	#N/A	0.956831	0.868959	1.15156	0.963698	1.52587	2.84557	2.09127	1.96209	1.14951	1.08093	0.884094	0.612348	1.00485	1.92353	1.00249	1.37746	1.5435	1.78027	5.04225	0.461594	0.555668	1.27134	0.426212	#N/A	#N/A	#N/A	23	ENSG00000204237	OXLD1	protein_coding	oxidoreductase like domain containing 1 [Source:HGNC Symbol;Acc:HGNC:27901]
PCNP	#N/A	0.52576	0.344501	0.768894	#N/A	0.75643	0.944482	0.919574	0.75192	0.462764	0.505026	0.387091	0.262717	0.673911	0.862506	0.612776	0.819129	1.07068	0.906388	1.85235	0.337477	0.340137	0.515604	0.373686	#N/A	0.522075	#N/A	23	ENSG00000081154	PCNP	protein_coding	PEST proteolytic signal containing nuclear protein [Source:HGNC Symbol;Acc:HGNC:30023]
NKAPD1	#N/A	0.994245	0.826515	2.2453	0.985501	1.44285	1.27167	1.96226	1.11631	0.963891	0.90072	0.978371	#N/A	1.29614	1.33623	1.02235	1.29585	1.10376	1.40337	4.48539	0.995849	1.1079	1.07243	0.579818	#N/A	1.12017	#N/A	23	ENSG00000150776	NKAPD1	protein_coding	NKAP domain containing 1 [Source:HGNC Symbol;Acc:HGNC:25569]
NDUFV1	#N/A	0.575728	0.749895	0.594249	0.793186	0.864641	1.3703	1.26359	1.7573	1.02006	0.481783	0.526166	0.452163	0.688044	0.846426	#N/A	0.696548	0.790849	0.650201	3.72315	0.546499	0.728654	0.344277	0.296168	#N/A	1.07546	#N/A	23	ENSG00000167792	NDUFV1	protein_coding	NADH:ubiquinone oxidoreductase core subunit V1 [Source:HGNC Symbol;Acc:HGNC:7716]
RAD23A	#N/A	0.776782	0.658502	0.783875	0.705287	0.680928	1.22402	0.7399	1.35211	0.832827	0.606133	0.749756	#N/A	0.801186	1.13198	0.489947	0.600376	0.891005	1.04065	4.77383	0.568815	0.83562	0.503699	0.353797	#N/A	1.54249	#N/A	23	ENSG00000179262	RAD23A	protein_coding	RAD23 homolog A, nucleotide excision repair protein [Source:HGNC Symbol;Acc:HGNC:9812]
NIPSNAP1	#N/A	0.839492	0.779171	1.13301	0.9777	2.11299	1.57855	2.52395	2.37004	1.82095	2.18631	#N/A	1.43772	0.999237	0.812261	0.93676	1.34866	1.64067	0.916553	4.50983	0.495455	0.775091	0.625535	0.439827	#N/A	#N/A	2.98971	23	ENSG00000184117	NIPSNAP1	protein_coding	nipsnap homolog 1 [Source:HGNC Symbol;Acc:HGNC:7827]
TMEM14A	#N/A	1.02599	0.871128	1.36294	2.27865	5.83255	5.32385	3.54244	4.50115	5.28868	2.2429	0.958805	3.78291	1.73286	2.19062	0.792528	#N/A	1.66536	2.27192	3.60924	0.730212	0.655116	0.777288	0.345594	#N/A	1.6314	#N/A	23	ENSG00000096092	TMEM14A	protein_coding	transmembrane protein 14A [Source:HGNC Symbol;Acc:HGNC:21076]
ZNF639	#N/A	0.599706	#N/A	1.12922	0.839503	1.34712	2.01304	1.77388	1.03873	1.13463	1.27892	0.818346	1.06998	0.917192	0.885509	0.561973	0.601549	1.48001	0.702253	3.88109	0.455041	0.722154	0.549877	0.463877	#N/A	0.827636	#N/A	23	ENSG00000121864	ZNF639	protein_coding	zinc finger protein 639 [Source:HGNC Symbol;Acc:HGNC:30950]
EPS8L2	#N/A	1.19568	1.04142	1.93186	2.42337	6.2528	2.25337	3.54865	2.58595	4.80922	4.06295	#N/A	4.43691	2.18184	1.8346	1.78118	1.28785	#N/A	1.11891	1.52191	1.18815	1.06189	1.2068	0.69842	#N/A	1.21739	0.903307	23	ENSG00000177106	EPS8L2	protein_coding	EPS8 like 2 [Source:HGNC Symbol;Acc:HGNC:21296]
TMEM126A	#N/A	0.701109	0.935302	0.948726	1.10513	1.78043	1.23512	2.26143	1.48845	1.1992	1.05651	0.977115	0.488808	1.2089	1.64582	0.959443	#N/A	1.21879	1.06648	2.07729	0.83755	0.991703	1.05307	0.409453	#N/A	1.07014	#N/A	23	ENSG00000171202	TMEM126A	protein_coding	transmembrane protein 126A [Source:HGNC Symbol;Acc:HGNC:25382]
KIF21A	4.82782	1.8052	3.43907	4.43469	4.87624	6.44973	4.07857	3.79284	5.7476	7.16651	3.86805	0.349923	7.17169	1.13294	1.2298	0.568935	#N/A	2.69305	1.61151	5.19295	0.761187	0.539255	#N/A	#N/A	#N/A	2.7038	#N/A	22	ENSG00000139116	KIF21A	protein_coding	kinesin family member 21A [Source:HGNC Symbol;Acc:HGNC:19349]
PRSS23	6.71505	1.82941	8.83191	7.25915	11.0094	6.98959	5.83482	4.34053	5.83606	6.33119	4.61929	3.34989	6.8169	1.42825	1.70145	#N/A	0.807049	3.22223	5.38914	3.8606	4.52032	2.9576	#N/A	#N/A	#N/A	3.22708	#N/A	22	ENSG00000150687	PRSS23	protein_coding	serine protease 23 [Source:HGNC Symbol;Acc:HGNC:14370]
SGCD	6.93916	2.07383	5.99026	5.59982	9.18678	6.17322	4.37501	4.46616	6.80489	4.64476	4.32052	3.12134	7.78347	0.757583	1.80122	1.11754	2.1288	3.15697	5.41848	4.30963	3.0649	3.2224	#N/A	#N/A	#N/A	#N/A	#N/A	22	ENSG00000170624	SGCD	protein_coding	sarcoglycan delta [Source:HGNC Symbol;Acc:HGNC:10807]
PYHIN1	2.51381	1.09122	2.29481	1.06593	3.96719	6.02078	7.09466	4.96998	6.37045	5.6252	3.87604	0.268479	5.84035	0.805453	1.00848	#N/A	#N/A	2.71336	2.69099	6.09862	0.90778	0.452695	#N/A	#N/A	#N/A	0.921029	2.85501	22	ENSG00000163564	PYHIN1	protein_coding	pyrin and HIN domain family member 1 [Source:HGNC Symbol;Acc:HGNC:28894]
KLRC4	6.59373	2.47665	9.82322	7.05769	8.32486	6.66636	6.74933	4.30939	6.19656	6.90856	3.85996	2.65393	6.79666	1.67792	2.01371	#N/A	1.24791	2.38885	5.18532	5.26631	2.16803	3.00629	#N/A	#N/A	#N/A	2.14743	#N/A	22	ENSG00000183542	KLRC4	protein_coding	killer cell lectin like receptor C4 [Source:HGNC Symbol;Acc:HGNC:6377]
RGS3	4.10785	1.84778	5.7268	6.16634	7.27256	3.65506	3.99783	2.93014	3.2057	4.10916	3.35738	0.742376	2.69536	0.755392	1.36952	#N/A	#N/A	2.72444	2.81559	1.80308	2.2474	1.9769	#N/A	0.340399	#N/A	2.61779	#N/A	22	ENSG00000138835	RGS3	protein_coding	regulator of G protein signaling 3 [Source:HGNC Symbol;Acc:HGNC:9999]
CTSC	2.94948	2.05286	3.94147	1.81115	4.26343	1.50342	2.1697	1.88447	1.77459	#N/A	1.30967	1.3004	#N/A	1.41322	1.62921	0.295159	0.436703	#N/A	3.19523	4.76179	3.04167	1.57206	0.512226	#N/A	#N/A	1.52731	2.04708	22	ENSG00000109861	CTSC	protein_coding	cathepsin C [Source:HGNC Symbol;Acc:HGNC:2528]
SYNE1	2.38087	1.02541	2.07921	2.51271	2.24862	2.66877	3.05233	3.18277	3.3105	2.91813	2.7009	#N/A	3.33839	0.708899	0.866401	#N/A	0.266663	2.4018	1.7051	7.11307	1.15212	0.909696	#N/A	#N/A	#N/A	1.18581	1.7775	22	ENSG00000131018	SYNE1	protein_coding	spectrin repeat containing nuclear envelope protein 1 [Source:HGNC Symbol;Acc:HGNC:17089]
PRMT2	1.63098	0.695047	1.52998	1.62566	1.86512	1.16401	1.72764	1.82359	1.71566	1.02112	0.511232	#N/A	1.08409	0.218192	0.446724	#N/A	1.04507	0.781539	2.68519	3.91109	#N/A	0.69962	#N/A	0.16439	#N/A	0.81109	1.26369	22	ENSG00000160310	PRMT2	protein_coding	protein arginine methyltransferase 2 [Source:HGNC Symbol;Acc:HGNC:5186]
CD40LG	9.05364	1.72376	6.1264	3.76498	5.3366	6.68833	3.63007	3.63246	4.8295	5.97356	4.72278	#N/A	7.77427	1.01643	1.29339	3.46063	1.65403	3.55226	6.95801	2.13579	#N/A	#N/A	2.34392	#N/A	#N/A	1.99662	3.93814	22	ENSG00000102245	CD40LG	protein_coding	CD40 ligand [Source:HGNC Symbol;Acc:HGNC:11935]
FASLG	5.89761	3.83578	9.36341	6.43392	8.01305	7.25545	5.63778	3.71927	3.13092	4.62538	4.9132	1.78446	9.9824	2.50218	3.56909	#N/A	#N/A	3.94137	4.48851	3.56429	5.0503	3.49122	0.910569	#N/A	#N/A	#N/A	3.96632	22	ENSG00000117560	FASLG	protein_coding	Fas ligand [Source:HGNC Symbol;Acc:HGNC:11936]
KIF19	8.8964	2.47112	9.06804	3.65514	7.04628	4.8797	3.60003	5.14875	3.92909	4.74862	3.60185	2.86343	4.5455	1.41091	1.25913	#N/A	#N/A	2.49632	2.21858	1.69452	2.72994	1.14384	#N/A	#N/A	#N/A	4.00344	2.45901	22	ENSG00000196169	KIF19	protein_coding	kinesin family member 19 [Source:HGNC Symbol;Acc:HGNC:26735]
B3GAT1	5.57207	2.02735	6.87297	3.80903	7.85286	5.30475	4.03492	2.81487	4.58654	5.07573	4.02476	3.02785	5.3035	1.0108	1.12432	#N/A	#N/A	1.69186	5.45272	2.44625	3.94628	2.3931	#N/A	#N/A	#N/A	1.25145	1.44718	22	ENSG00000109956	B3GAT1	protein_coding	beta-1,3-glucuronyltransferase 1 [Source:HGNC Symbol;Acc:HGNC:921]
NUAK1	7.20181	2.4047	6.77142	1.29733	4.55499	6.23059	2.59096	4.53987	3.59453	5.38408	4.31733	6.36171	5.56592	1.61475	1.69571	#N/A	2.0494	2.0578	3.92465	3.84696	4.6359	1.86766	#N/A	#N/A	#N/A	2.22466	#N/A	22	ENSG00000074590	NUAK1	protein_coding	NUAK family kinase 1 [Source:HGNC Symbol;Acc:HGNC:14311]
PRR5	2.17472	1.04047	1.9418	3.03107	3.92668	4.71812	4.03438	4.04524	3.97776	#N/A	3.39762	#N/A	2.09624	0.575555	0.447022	#N/A	0.647104	2.12184	1.83202	3.91732	1.23885	0.705115	#N/A	0.29397	#N/A	0.820304	1.88028	22	ENSG00000186654	PRR5	protein_coding	proline rich 5 [Source:HGNC Symbol;Acc:HGNC:31682]
NMUR1	5.77384	2.21322	6.53226	4.70408	8.47338	5.79548	4.20292	3.20687	3.28746	6.33663	4.01632	1.62952	6.78158	#N/A	1.42606	#N/A	#N/A	2.49096	4.44425	4.62229	4.25341	2.58869	#N/A	0.427601	#N/A	3.46876	1.63162	22	ENSG00000171596	NMUR1	protein_coding	neuromedin U receptor 1 [Source:HGNC Symbol;Acc:HGNC:4518]
FLT3LG	1.9279	0.587411	1.97251	1.64531	2.29965	3.32089	3.77605	4.03191	6.50888	1.48005	2.32641	#N/A	2.26741	0.447755	0.667832	1.56826	0.870075	2.53116	2.9041	4.29906	#N/A	#N/A	0.835107	#N/A	#N/A	0.992051	2.63266	22	ENSG00000090554	FLT3LG	protein_coding	fms related receptor tyrosine kinase 3 ligand [Source:HGNC Symbol;Acc:HGNC:3766]
GBP5	5.28763	2.09471	6.00955	4.94254	8.88618	2.52594	2.78362	3.50342	#N/A	1.55778	3.15425	#N/A	1.86206	1.11378	1.19984	0.362189	1.00521	2.64249	3.63741	6.8623	0.742839	#N/A	0.255277	#N/A	#N/A	2.53249	3.08128	22	ENSG00000154451	GBP5	protein_coding	guanylate binding protein 5 [Source:HGNC Symbol;Acc:HGNC:19895]
SPOCK2	2.16987	1.2401	2.59046	4.45968	3.05187	7.34029	7.74693	5.81073	5.54914	7.33762	4.70571	#N/A	8.39503	0.979711	1.01688	1.19493	0.44962	3.3091	4.37274	5.20698	#N/A	#N/A	0.341533	#N/A	#N/A	1.27948	2.42938	22	ENSG00000107742	SPOCK2	protein_coding	SPARC (osteonectin), cwcv and kazal like domains proteoglycan 2 [Source:HGNC Symbol;Acc:HGNC:13564]
LITAF	1.56116	1.11777	2.0943	#N/A	2.79516	1.40027	1.81184	1.84283	2.03895	1.83486	0.755645	#N/A	1.42255	0.815828	1.09327	#N/A	0.665039	1.76642	0.933317	5.13575	1.21833	1.09422	#N/A	0.512985	#N/A	1.42817	3.13698	22	ENSG00000189067	LITAF	protein_coding	lipopolysaccharide induced TNF factor [Source:HGNC Symbol;Acc:HGNC:16841]
TSPO	2.14394	4.41624	7.66521	4.69079	4.69607	#N/A	1.11217	1.65954	#N/A	#N/A	0.870149	4.50189	#N/A	2.98318	1.63986	3.8902	2.11738	5.79162	4.36867	7.46096	6.13692	4.47144	6.66584	0.838584	#N/A	2.47742	4.63851	22	ENSG00000100300	TSPO	protein_coding	translocator protein [Source:HGNC Symbol;Acc:HGNC:1158]
CD5	5.11485	1.2572	5.08875	6.12124	5.08972	5.52539	4.61021	3.79172	7.58916	6.24334	2.98945	0.469899	7.05459	0.671458	0.991027	2.53253	0.478685	2.96873	3.94506	7.1707	#N/A	#N/A	0.358144	#N/A	#N/A	#N/A	2.58672	22	ENSG00000110448	CD5	protein_coding	CD5 molecule [Source:HGNC Symbol;Acc:HGNC:1685]
GML	5.41831	2.69352	5.61579	5.30401	6.90979	6.04922	4.9861	4.78032	3.91907	5.21762	3.64342	#N/A	7.37806	1.39929	1.59431	2.10955	1.03008	2.34095	3.32225	3.25657	1.37835	1.85979	#N/A	#N/A	#N/A	#N/A	1.98205	22	ENSG00000104499	GML	protein_coding	glycosylphosphatidylinositol anchored molecule like [Source:HGNC Symbol;Acc:HGNC:4375]
LIM2-AS1	6.41996	1.57687	5.28755	5.17078	6.64769	5.63458	2.92758	4.4365	1.9959	6.17393	4.77048	1.76379	6.14613	0.620204	0.956799	#N/A	#N/A	1.51078	2.89222	2.55059	4.12174	2.54057	#N/A	#N/A	#N/A	2.65184	1.42068	22	ENSG00000268889	LIM2-AS1	lncRNA	LIM2 and SIGLEC10 antisense RNA 1 [Source:HGNC Symbol;Acc:HGNC:56004]
STYK1	5.62703	1.84236	5.90942	5.74931	6.98548	5.35322	4.85119	4.65762	3.61452	6.33637	3.90772	1.33643	6.41655	1.23793	1.87036	0.684178	#N/A	1.97167	6.37637	2.69889	2.1365	2.13683	#N/A	#N/A	#N/A	3.34394	#N/A	22	ENSG00000060140	STYK1	protein_coding	serine/threonine/tyrosine kinase 1 [Source:HGNC Symbol;Acc:HGNC:18889]
LINC02611	6.09295	1.87914	4.7001	5.08415	6.4768	4.4861	4.53953	2.78222	3.42814	5.29202	3.50452	#N/A	4.92106	1.49193	1.29086	1.66123	#N/A	#N/A	1.87577	2.67631	0.583879	1.01659	0.892483	0.429254	#N/A	#N/A	1.63626	22	ENSG00000226791	LINC02611	lncRNA	long intergenic non-protein coding RNA 2611 [Source:HGNC Symbol;Acc:HGNC:54060]
TGFB1	0.954614	0.794324	1.06427	0.88487	1.16088	0.503823	1.17674	1.53979	0.954054	0.758159	0.849533	#N/A	0.461088	0.467817	0.713564	#N/A	0.691307	0.98571	2.01085	#N/A	0.628679	0.397764	#N/A	0.170688	#N/A	1.43662	1.0771	22	ENSG00000105329	TGFB1	protein_coding	transforming growth factor beta 1 [Source:HGNC Symbol;Acc:HGNC:11766]
SYTL2	5.72397	1.48195	6.02331	4.89367	7.85819	5.14064	6.10688	5.19724	5.40091	5.01842	3.80888	#N/A	6.51995	0.851717	1.10178	#N/A	0.965825	1.92236	4.63879	5.2556	1.08351	0.887599	#N/A	#N/A	#N/A	3.32856	1.95847	22	ENSG00000137501	SYTL2	protein_coding	synaptotagmin like 2 [Source:HGNC Symbol;Acc:HGNC:15585]
AKNA	0.799993	0.416541	0.807307	0.514393	0.850927	0.417213	1.09902	0.877173	1.15171	0.829161	0.59779	#N/A	0.788918	0.197882	0.366813	#N/A	0.801903	0.646947	1.86269	7.13366	0.512283	0.462374	#N/A	#N/A	#N/A	0.469854	1.95923	22	ENSG00000106948	AKNA	protein_coding	AT-hook transcription factor [Source:HGNC Symbol;Acc:HGNC:24108]
DDIT4	1.4338	1.71025	2.97959	3.12214	3.78317	2.96407	3.18732	2.72785	3.40111	4.31409	#N/A	#N/A	1.90731	1.62849	1.80673	#N/A	1.65783	#N/A	2.43651	6.39374	0.89008	0.862875	0.956219	0.316111	#N/A	3.36746	1.86919	22	ENSG00000168209	DDIT4	protein_coding	DNA damage inducible transcript 4 [Source:HGNC Symbol;Acc:HGNC:24944]
SUN2	1.306	1.06669	1.72331	1.64771	1.96565	2.27976	2.47567	2.68939	3.04734	0.741631	2.23745	0.569059	1.69039	0.802563	1.06624	#N/A	#N/A	2.37746	2.3585	9.17624	0.566147	0.664598	#N/A	#N/A	#N/A	0.486842	2.09405	22	ENSG00000100242	SUN2	protein_coding	Sad1 and UNC84 domain containing 2 [Source:HGNC Symbol;Acc:HGNC:14210]
ACSL6	5.32823	1.93469	4.80467	4.93207	4.44734	5.38793	4.62338	2.21524	3.74112	4.96928	3.31698	#N/A	5.66311	0.649081	1.40374	2.55844	1.94339	2.43349	2.59864	2.93916	#N/A	0.731473	0.887014	#N/A	#N/A	2.28233	#N/A	22	ENSG00000164398	ACSL6	protein_coding	acyl-CoA synthetase long chain family member 6 [Source:HGNC Symbol;Acc:HGNC:16496]
HENMT1	2.60941	2.12714	3.60688	3.05366	3.28401	2.12806	2.70775	2.57508	1.97146	1.2184	1.49921	0.538885	1.2567	1.51525	1.52104	#N/A	#N/A	1.70426	2.86123	4.45882	1.38323	1.38615	0.512906	0.524665	#N/A	#N/A	#N/A	22	ENSG00000162639	HENMT1	protein_coding	HEN methyltransferase 1 [Source:HGNC Symbol;Acc:HGNC:26400]
TOB1	1.87935	1.63687	2.4712	2.14689	2.59338	0.890842	1.81291	0.94381	1.70304	1.04896	#N/A	#N/A	0.447895	1.05552	1.39296	1.70447	0.937303	1.46074	1.61627	4.2884	0.482428	0.383704	0.884335	#N/A	#N/A	0.761899	#N/A	22	ENSG00000141232	TOB1	protein_coding	transducer of ERBB2, 1 [Source:HGNC Symbol;Acc:HGNC:11979]
LINC02481	4.52492	1.21073	6.0784	4.69856	6.35188	4.55109	2.85228	4.22555	2.98322	4.45038	5.28555	#N/A	5.20032	1.76777	1.42198	#N/A	1.12412	2.56458	3.48456	2.87877	1.58636	1.22326	#N/A	#N/A	#N/A	1.58959	1.09135	22	ENSG00000246526	LINC02481	lncRNA	long intergenic non-protein coding RNA 2481 [Source:HGNC Symbol;Acc:HGNC:27958]
LINC00892	3.78006	2.40907	3.9925	2.54855	3.68019	4.1089	3.03633	4.57036	1.53695	4.86604	3.02556	2.15206	4.6456	1.73304	2.05716	2.50691	2.36571	3.029	5.73521	#N/A	#N/A	#N/A	1.56141	#N/A	#N/A	1.34858	1.94121	22	ENSG00000233093	LINC00892	lncRNA	long intergenic non-protein coding RNA 892 [Source:HGNC Symbol;Acc:HGNC:48578]
GPR174	1.02752	1.16471	1.15319	1.13076	1.2199	6.11528	6.07642	4.5474	5.52969	1.0976	3.44498	1.57029	2.85283	0.952115	1.23049	0.605617	0.615622	2.26242	3.59572	7.62204	0.302397	#N/A	#N/A	#N/A	#N/A	#N/A	2.36571	22	ENSG00000147138	GPR174	protein_coding	G protein-coupled receptor 174 [Source:HGNC Symbol;Acc:HGNC:30245]
NCALD	5.50709	1.07963	6.23635	5.16389	6.44302	5.39968	7.08738	5.31804	7.91146	5.29564	1.8668	#N/A	4.58458	0.542364	1.05754	#N/A	0.388538	2.90809	2.64676	6.83926	0.591663	0.496059	#N/A	#N/A	#N/A	2.99527	1.30051	22	ENSG00000104490	NCALD	protein_coding	neurocalcin delta [Source:HGNC Symbol;Acc:HGNC:7655]
CKLF	1.6211	1.63322	2.81962	1.56998	2.79019	0.381628	0.660319	0.94719	1.40992	0.757965	#N/A	0.621692	#N/A	1.18481	1.60648	1.01969	#N/A	2.27308	2.57701	3.76118	1.6646	0.767234	1.07138	0.274013	#N/A	#N/A	2.7455	22	ENSG00000217555	CKLF	protein_coding	chemokine like factor [Source:HGNC Symbol;Acc:HGNC:13253]
S100A11	3.34555	4.91924	7.72241	6.64179	7.45272	#N/A	1.52401	1.09697	#N/A	#N/A	0.949386	5.72049	#N/A	2.54382	1.38298	4.38189	3.96887	6.50749	7.66497	4.31578	8.28964	5.5722	8.99955	1.69248	#N/A	3.69894	5.95544	22	ENSG00000163191	S100A11	protein_coding	S100 calcium binding protein A11 [Source:HGNC Symbol;Acc:HGNC:10488]
GCLM	1.17171	1.2531	1.21695	1.90197	1.9362	3.2599	4.84977	2.74525	3.62236	2.844	2.66713	0.754648	3.11517	1.16156	1.12048	#N/A	0.864051	1.69066	2.22746	1.29995	0.698159	0.661949	#N/A	#N/A	#N/A	1.89022	#N/A	22	ENSG00000023909	GCLM	protein_coding	glutamate-cysteine ligase modifier subunit [Source:HGNC Symbol;Acc:HGNC:4312]
PERP	3.7101	2.09631	3.56196	3.13127	4.32763	7.27908	4.35694	4.05907	3.27031	6.74416	3.49586	#N/A	6.092	2.53692	2.06775	2.9421	#N/A	2.3349	#N/A	2.64754	0.950154	0.736192	0.653891	#N/A	#N/A	1.26817	1.28685	22	ENSG00000112378	PERP	protein_coding	p53 apoptosis effector related to PMP22 [Source:HGNC Symbol;Acc:HGNC:17637]
SPTY2D1	1.11684	1.07238	1.38244	1.15154	1.31227	0.575327	#N/A	0.81204	1.0996	0.896427	0.649683	#N/A	0.334296	1.09015	1.33542	0.401692	#N/A	1.01893	0.64046	6.37001	1.03508	0.627857	0.564012	0.298374	#N/A	1.20478	#N/A	22	ENSG00000179119	SPTY2D1	protein_coding	SPT2 chromatin protein domain containing 1 [Source:HGNC Symbol;Acc:HGNC:26818]
TRGV8	6.87538	2.32216	4.94652	2.11736	4.00689	5.33453	1.82525	1.32266	0.759021	6.02155	3.91234	#N/A	6.46567	2.11283	2.49436	1.82797	3.22493	3.61898	0.636606	0.522578	2.81499	2.95369	#N/A	#N/A	#N/A	0.905365	#N/A	22	ENSG00000211696	TRGV8	TR_V_gene	T cell receptor gamma variable 8 [Source:HGNC Symbol;Acc:HGNC:12294]
MYO6	3.69629	1.97774	4.45797	4.17878	6.33505	6.58883	5.56204	4.67857	7.30556	5.38394	3.81738	#N/A	5.65788	1.07606	1.27489	0.576555	1.17912	2.45637	1.7482	6.66757	1.40145	1.80699	#N/A	#N/A	#N/A	3.46955	#N/A	22	ENSG00000196586	MYO6	protein_coding	myosin VI [Source:HGNC Symbol;Acc:HGNC:7605]
TLR3	5.53893	2.45473	5.19714	3.39567	5.2629	4.41673	2.70988	2.40154	1.35491	5.792	#N/A	1.38589	3.33801	2.75107	3.30925	1.04618	#N/A	3.55798	1.29996	0.660678	2.71758	2.39286	#N/A	#N/A	#N/A	3.7458	0.590173	22	ENSG00000164342	TLR3	protein_coding	toll like receptor 3 [Source:HGNC Symbol;Acc:HGNC:11849]
STN1	1.27333	0.85694	1.27833	2.1356	1.35919	1.82295	2.36625	1.76867	2.16095	2.32846	1.46413	#N/A	1.44694	0.770288	0.86937	0.376679	1.24713	0.741726	2.30106	3.71838	#N/A	#N/A	0.618439	0.288552	#N/A	1.62876	#N/A	22	ENSG00000107960	STN1	protein_coding	STN1 subunit of CST complex [Source:HGNC Symbol;Acc:HGNC:26200]
SPN	5.72573	2.58698	7.93462	7.02247	8.07056	2.72083	3.99434	3.10741	2.66493	#N/A	1.34751	1.08884	0.446787	1.46584	1.61757	#N/A	#N/A	3.0944	2.41694	5.70921	1.78685	1.08648	0.677241	#N/A	#N/A	0.815985	1.33589	22	ENSG00000197471	SPN	protein_coding	sialophorin [Source:HGNC Symbol;Acc:HGNC:11249]
CANX#127022	0.744848	1.68166	1.8045	1.91616	1.77654	1.00961	1.62454	1.75827	1.23129	1.07036	0.625581	1.04266	#N/A	1.51595	1.63227	0.880802	#N/A	1.51304	#N/A	4.10875	1.82085	1.42892	1.39576	#N/A	#N/A	1.22824	1.48775	22	ENSG00000127022	CANX	protein_coding	calnexin [Source:HGNC Symbol;Acc:HGNC:1473]
IFI6	1.75966	2.86743	4.44115	3.34979	3.64806	1.71648	2.49493	2.84478	#N/A	1.04468	1.6158	1.54645	#N/A	2.34153	1.84727	2.0953	0.744864	3.8657	2.71533	3.61007	2.57438	1.81263	2.39865	#N/A	#N/A	#N/A	1.42286	22	ENSG00000126709	IFI6	protein_coding	interferon alpha inducible protein 6 [Source:HGNC Symbol;Acc:HGNC:4054]
MYBL1	5.3573	1.22939	6.86914	6.02452	7.00526	6.5038	7.34447	4.88129	6.43355	5.94078	4.03837	#N/A	6.8903	0.856615	1.17157	#N/A	0.637653	2.59743	4.41804	5.78264	0.913335	1.1528	#N/A	#N/A	#N/A	3.36578	2.54381	22	ENSG00000185697	MYBL1	protein_coding	MYB proto-oncogene like 1 [Source:HGNC Symbol;Acc:HGNC:7547]
JAKMIP2	3.31376	1.14319	3.79909	4.86478	2.06978	6.30294	6.4684	4.07004	5.04316	3.24112	3.51679	#N/A	5.18163	0.942559	1.09601	#N/A	0.830486	1.48217	4.19184	7.65203	1.15023	0.411616	#N/A	#N/A	#N/A	2.24007	1.39068	22	ENSG00000176049	JAKMIP2	protein_coding	janus kinase and microtubule interacting protein 2 [Source:HGNC Symbol;Acc:HGNC:29067]
TRGV2	3.57637	2.25311	5.66296	4.62934	5.75041	5.82414	4.03013	3.408	2.71129	6.40385	4.06229	#N/A	9.2191	2.31374	1.92572	3.1307	#N/A	2.42703	2.92703	1.73344	2.86307	1.85318	#N/A	#N/A	#N/A	1.66863	1.00632	22	ENSG00000233306	TRGV2	TR_V_gene	T cell receptor gamma variable 2 [Source:HGNC Symbol;Acc:HGNC:12287]
TGFBR3	6.64552	1.58921	6.78363	6.54386	9.51233	6.60547	6.83157	6.01434	6.45784	6.01196	4.32868	0.339916	6.35418	1.00762	1.12909	#N/A	#N/A	2.51707	4.17897	5.33758	2.00784	0.980111	#N/A	#N/A	#N/A	1.44547	2.44707	22	ENSG00000069702	TGFBR3	protein_coding	transforming growth factor beta receptor 3 [Source:HGNC Symbol;Acc:HGNC:11774]
TRAF3IP3	0.505596	0.473177	0.641941	0.870508	0.702424	0.7707	1.32771	1.16733	1.48892	0.650541	1.22397	0.285108	0.778572	0.393833	0.51893	0.291134	1.00707	1.4686	0.960597	5.59833	#N/A	#N/A	0.242141	#N/A	#N/A	#N/A	1.94641	22	ENSG00000009790	TRAF3IP3	protein_coding	TRAF3 interacting protein 3 [Source:HGNC Symbol;Acc:HGNC:30766]
TGFBR1	0.927115	0.465807	1.07278	1.11683	1.63209	0.695705	1.3311	0.946415	1.52547	1.25881	0.428888	#N/A	1.01409	0.400488	0.653668	#N/A	0.646917	1.01437	2.46507	5.16084	0.95449	0.933982	#N/A	#N/A	#N/A	0.99722	0.897315	22	ENSG00000106799	TGFBR1	protein_coding	transforming growth factor beta receptor 1 [Source:HGNC Symbol;Acc:HGNC:11772]
DEXI	1.70345	1.70745	0.628615	#N/A	#N/A	1.54903	1.69669	2.26205	1.67242	2.914	#N/A	2.37954	2.20537	2.18073	1.77431	2.22657	2.62651	1.83283	2.67298	2.17595	2.74857	2.41601	2.51329	0.997536	#N/A	2.83797	#N/A	22	ENSG00000182108	DEXI	protein_coding	Dexi homolog [Source:HGNC Symbol;Acc:HGNC:13267]
PPP2R2B	6.25859	1.53224	6.42244	5.90606	6.65056	7.01417	7.25143	6.37171	9.95812	5.37794	4.17904	#N/A	6.54644	1.184	1.0507	#N/A	0.694336	3.19981	4.31245	5.98094	1.76931	1.20398	#N/A	#N/A	#N/A	4.30571	2.67416	22	ENSG00000156475	PPP2R2B	protein_coding	protein phosphatase 2 regulatory subunit Bbeta [Source:HGNC Symbol;Acc:HGNC:9305]
WDR86-AS1	3.54856	2.47306	4.28973	3.24368	2.53582	4.58246	2.48937	1.88792	0.932397	3.58514	2.59097	#N/A	4.51451	1.33637	1.96071	3.69469	1.15082	1.95168	1.13297	0.587864	#N/A	#N/A	1.87184	#N/A	#N/A	2.08512	0.511393	22	ENSG00000243836	WDR86-AS1	lncRNA	WDR86 antisense RNA 1 [Source:HGNC Symbol;Acc:HGNC:41186]
MYO1G	0.833229	0.993641	0.924014	1.35724	1.65496	0.220041	0.720992	0.484125	0.832017	#N/A	1.44166	0.880973	#N/A	0.41038	0.603192	#N/A	#N/A	1.98739	1.76585	4.3779	1.13316	0.507884	0.154648	0.236419	#N/A	0.598868	1.82687	22	ENSG00000136286	MYO1G	protein_coding	myosin IG [Source:HGNC Symbol;Acc:HGNC:13880]
CMTM3	4.96803	2.60732	7.1028	3.16698	5.91237	0.418355	0.869501	1.01377	#N/A	1.3904	#N/A	1.10092	#N/A	1.63715	2.02949	1.07396	1.5001	1.78454	4.95972	3.43959	1.92412	1.3705	1.24791	#N/A	#N/A	1.10676	3.80558	22	ENSG00000140931	CMTM3	protein_coding	CKLF like MARVEL transmembrane domain containing 3 [Source:HGNC Symbol;Acc:HGNC:19174]
TRDV2	0.26445	0.548369	0.280144	0.398067	0.626785	2.60812	0.356047	0.287563	0.242093	0.298613	1.21783	#N/A	0.291049	3.86711	1.02185	0.188318	#N/A	0.365985	0.200632	0.186654	4.07561	2.39579	1.36655	#N/A	#N/A	0.230511	#N/A	22	ENSG00000211821	TRDV2	TR_V_gene	T cell receptor delta variable 2 [Source:HGNC Symbol;Acc:HGNC:12263]
SPON2	5.70274	1.26485	6.02788	4.15286	5.69874	6.53689	4.71616	5.0622	5.31497	5.79884	4.26303	1.25584	7.03052	0.7889	1.11539	#N/A	#N/A	1.84067	3.58752	3.70166	3.24694	2.08993	#N/A	#N/A	#N/A	1.29376	2.63475	22	ENSG00000159674	SPON2	protein_coding	spondin 2 [Source:HGNC Symbol;Acc:HGNC:11253]
IL7R	5.87051	1.27246	6.4286	6.84531	7.82949	7.44754	7.76116	6.07364	7.146	7.82394	4.69635	#N/A	6.94036	0.855233	1.52369	3.19687	2.82077	3.67352	5.48999	10.1235	#N/A	#N/A	1.50409	#N/A	#N/A	2.06345	3.58337	22	ENSG00000168685	IL7R	protein_coding	interleukin 7 receptor [Source:HGNC Symbol;Acc:HGNC:6024]
LOXL1-AS1	3.21703	1.05126	3.34094	3.59643	3.63019	5.21885	3.32606	2.86522	1.78983	8.37018	3.25364	#N/A	5.12655	1.58724	1.28566	2.07034	1.21725	2.73912	3.29533	1.15087	#N/A	#N/A	0.665827	0.506116	#N/A	1.34375	#N/A	22	ENSG00000261801	LOXL1-AS1	lncRNA	LOXL1 antisense RNA 1 [Source:HGNC Symbol;Acc:HGNC:44169]
SARAF	0.866754	0.657391	1.34693	1.19084	0.793585	1.13724	1.78995	1.12231	1.64003	0.414929	0.662293	0.359809	0.647894	0.460118	0.847386	1.48548	1.19428	1.51384	2.10522	4.86977	#N/A	#N/A	0.895364	#N/A	#N/A	#N/A	1.36048	22	ENSG00000133872	SARAF	protein_coding	store-operated calcium entry associated regulatory factor [Source:HGNC Symbol;Acc:HGNC:28789]
F2R	6.3658	4.10575	7.76073	8.02313	9.83211	7.45834	5.51012	7.46734	6.69203	7.36234	5.69271	1.76587	9.33559	2.7687	2.82242	#N/A	0.811554	3.79664	4.80982	#N/A	3.94728	2.95724	#N/A	#N/A	#N/A	1.15376	3.40699	22	ENSG00000181104	F2R	protein_coding	coagulation factor II thrombin receptor [Source:HGNC Symbol;Acc:HGNC:3537]
PCID2	0.79874	0.853785	0.823396	1.32421	1.13107	1.59032	2.00852	2.1344	2.99091	1.21286	1.28616	#N/A	1.3376	0.798089	1.02961	0.538404	0.947083	1.5466	1.24717	6.24309	0.533122	0.55359	0.260156	#N/A	#N/A	#N/A	#N/A	22	ENSG00000126226	PCID2	protein_coding	PCI domain containing 2 [Source:HGNC Symbol;Acc:HGNC:25653]
NPRL2	1.34413	0.807514	1.43055	1.08138	1.72005	1.99164	2.09595	1.68079	1.87084	1.86244	1.43799	0.741908	2.0215	1.14309	0.996431	#N/A	0.878581	2.10402	1.83778	3.75053	1.00936	1.24682	#N/A	#N/A	#N/A	1.025	#N/A	22	ENSG00000114388	NPRL2	protein_coding	NPR2 like, GATOR1 complex subunit [Source:HGNC Symbol;Acc:HGNC:24969]
TTC22	1.74204	1.10695	1.83057	5.79984	3.32936	5.14694	3.42477	2.49362	4.11877	4.87934	3.98774	#N/A	4.66961	0.804592	1.16382	#N/A	2.27124	2.53311	2.26857	1.83524	1.09057	#N/A	#N/A	0.369699	#N/A	0.959146	1.82234	22	ENSG00000006555	TTC22	protein_coding	tetratricopeptide repeat domain 22 [Source:HGNC Symbol;Acc:HGNC:26067]
TBKBP1	2.46655	1.55579	3.48046	#N/A	3.05559	2.32312	5.53439	3.6262	2.73774	4.68035	2.11016	0.889076	2.35408	1.04414	1.76743	#N/A	3.35506	2.05484	6.57032	3.97079	2.58037	2.69242	#N/A	0.446159	#N/A	2.58233	#N/A	22	ENSG00000198933	TBKBP1	protein_coding	TBK1 binding protein 1 [Source:HGNC Symbol;Acc:HGNC:30140]
BTN3A3	1.03437	1.22385	1.25022	1.66813	1.5677	1.22765	1.88664	3.09457	#N/A	1.26403	1.6799	0.546861	1.2266	0.653196	0.920758	0.368863	1.06213	2.26482	1.19267	4.19944	0.490108	0.526246	#N/A	#N/A	#N/A	#N/A	3.41773	22	ENSG00000111801	BTN3A3	protein_coding	butyrophilin subfamily 3 member A3 [Source:HGNC Symbol;Acc:HGNC:1140]
OR4D1	3.71864	0.907361	3.3775	1.23079	3.90693	3.60136	1.2854	1.08876	#N/A	7.05607	5.07469	1.2921	7.00467	2.25004	3.71766	1.43438	#N/A	2.56557	0.776663	#N/A	1.2263	1.83075	2.37981	0.59082	#N/A	0.650673	#N/A	22	ENSG00000141194	OR4D1	protein_coding	olfactory receptor family 4 subfamily D member 1 [Source:HGNC Symbol;Acc:HGNC:8293]
KIR3DL1#167633	4.28186	1.63014	5.94832	4.07946	6.19291	4.81551	3.30995	2.94834	1.52576	4.1335	4.7027	4.06336	5.60354	1.57583	1.52086	#N/A	#N/A	1.45471	2.28959	1.18628	5.15972	4.23456	#N/A	0.994018	#N/A	3.78277	#N/A	22	ENSG00000167633	KIR3DL1	protein_coding	killer cell immunoglobulin like receptor, three Ig domains and long cytoplasmic tail 1 [Source:HGNC Symbol;Acc:HGNC:6338]
DUSP8#184545	2.12649	2.71274	1.89836	#N/A	5.78285	5.13809	2.47656	3.58703	2.34619	4.24285	3.2762	0.83808	5.36604	1.85648	1.78209	2.00352	1.25918	2.05616	3.72262	1.11583	1.78552	2.15296	#N/A	#N/A	#N/A	3.57472	#N/A	22	ENSG00000184545	DUSP8	protein_coding	dual specificity phosphatase 8 [Source:HGNC Symbol;Acc:HGNC:3074]
GIHCG#257698	1.9463	2.4071	3.26167	4.33522	1.49874	1.97279	3.67427	2.75866	1.39133	3.68721	1.53091	3.06241	1.20517	3.50883	3.03277	2.59209	#N/A	2.66314	1.68201	#N/A	2.27413	2.90144	3.18262	1.61742	#N/A	#N/A	#N/A	22	ENSG00000257698	GIHCG	lncRNA	GIHCG inhibitor of miR-200b/200a/429 expression [Source:HGNC Symbol;Acc:HGNC:52649]
ETHE1	1.37099	1.82331	2.60963	2.10671	2.27261	0.613297	1.15864	1.14774	1.3622	1.46366	#N/A	1.21167	#N/A	1.12856	1.31059	0.87427	#N/A	1.29517	2.51854	4.41215	1.34849	0.964183	1.00422	0.599563	#N/A	0.924216	#N/A	22	ENSG00000105755	ETHE1	protein_coding	ETHE1 persulfide dioxygenase [Source:HGNC Symbol;Acc:HGNC:23287]
LINC02591	1.46131	0.843132	1.85037	2.37375	1.46223	1.6929	2.99106	1.77415	1.40616	3.66563	2.27374	#N/A	2.112	0.719263	1.06916	#N/A	1.45424	2.05572	3.32972	4.96226	0.811023	0.985094	#N/A	0.469844	#N/A	1.63299	#N/A	22	ENSG00000263590	LINC02591	lncRNA	long intergenic non-protein coding RNA 2591 [Source:HGNC Symbol;Acc:HGNC:53901]
ATP6V0E2	1.55691	1.73784	2.34155	2.86827	1.89115	5.26864	2.90773	4.05414	5.90522	3.40525	3.98805	0.896399	3.33028	1.42335	1.4449	1.18819	#N/A	2.81873	3.21489	3.79154	0.563333	#N/A	0.93875	#N/A	#N/A	#N/A	2.88522	22	ENSG00000171130	ATP6V0E2	protein_coding	ATPase H+ transporting V0 subunit e2 [Source:HGNC Symbol;Acc:HGNC:21723]
DTL	2.92721	#N/A	3.60175	1.68687	6.05531	5.72558	3.57358	3.47279	2.18275	4.66244	2.7722	7.27664	5.95811	2.16796	0.914506	0.908667	#N/A	2.4761	#N/A	0.826491	2.93845	2.58622	1.23274	0.302047	#N/A	0.338135	#N/A	22	ENSG00000143476	DTL	protein_coding	denticleless E3 ubiquitin protein ligase homolog [Source:HGNC Symbol;Acc:HGNC:30288]
GLRX	1.0965	2.16573	2.97911	2.78296	3.39228	0.639751	#N/A	0.815722	#N/A	1.28452	1.19731	1.6527	#N/A	1.64093	1.97533	0.466369	1.0368	2.26773	1.84174	3.29897	2.83152	1.81315	1.907	1.09482	#N/A	1.83134	#N/A	22	ENSG00000173221	GLRX	protein_coding	glutaredoxin [Source:HGNC Symbol;Acc:HGNC:4330]
TGFBR3L	1.0234	0.347322	3.09555	0.277101	0.467434	3.56056	#N/A	0.217086	#N/A	5.22089	1.05277	0.275135	0.322501	3.91529	0.568987	2.64523	0.229037	0.245751	0.183248	#N/A	4.35255	3.47931	1.7874	1.42384	#N/A	0.15441	#N/A	22	ENSG00000260001	TGFBR3L	protein_coding	transforming growth factor beta receptor 3 like [Source:HGNC Symbol;Acc:HGNC:44152]
BSG	0.796127	2.00853	2.33237	1.91857	2.74586	1.10467	1.15348	1.45719	1.12285	0.971326	1.32809	1.19936	#N/A	1.67217	1.79515	#N/A	0.518664	3.13994	1.244	2.29689	2.38237	1.69203	1.05245	#N/A	#N/A	0.97513	#N/A	22	ENSG00000172270	BSG	protein_coding	basigin (Ok blood group) [Source:HGNC Symbol;Acc:HGNC:1116]
UTP11	1.16699	2.05437	2.03142	1.42976	1.4442	1.30598	1.87614	#N/A	1.15433	1.1259	0.868297	1.36612	#N/A	1.78949	1.69081	0.90719	#N/A	1.9356	0.875398	4.13172	2.32552	1.84795	1.55535	0.760631	#N/A	1.75858	#N/A	22	ENSG00000183520	UTP11	protein_coding	UTP11 small subunit processome component [Source:HGNC Symbol;Acc:HGNC:24329]
TMX4	0.500191	1.08618	0.8903	0.827481	0.990208	#N/A	0.995901	#N/A	#N/A	1.21493	0.957716	0.644668	0.629429	0.774298	1.06949	0.466946	0.426246	1.54197	2.05862	4.80805	0.898106	0.388437	0.487115	#N/A	#N/A	1.23915	1.58414	22	ENSG00000125827	TMX4	protein_coding	thioredoxin related transmembrane protein 4 [Source:HGNC Symbol;Acc:HGNC:25237]
PRDX6	0.745945	2.26049	1.99112	2.12701	2.01777	1.4596	1.80523	2.04181	#N/A	1.68609	1.24093	2.03263	#N/A	1.7626	1.51543	1.73109	1.17114	1.83395	1.7475	#N/A	1.80316	1.9284	1.90124	0.958958	#N/A	1.19616	#N/A	22	ENSG00000117592	PRDX6	protein_coding	peroxiredoxin 6 [Source:HGNC Symbol;Acc:HGNC:16753]
HNRNPF	0.413269	0.862728	0.78873	1.20346	0.887947	#N/A	0.767685	#N/A	0.770619	0.554775	0.22429	0.919067	#N/A	0.658415	0.534108	0.792907	#N/A	1.09129	1.76727	3.34399	0.971871	1.01336	0.939606	0.47595	#N/A	1.62987	1.32441	22	ENSG00000169813	HNRNPF	protein_coding	heterogeneous nuclear ribonucleoprotein F [Source:HGNC Symbol;Acc:HGNC:5039]
PARP10	0.809819	1.12541	1.52694	1.85248	1.11624	0.912947	1.76212	2.17618	#N/A	1.09098	1.44305	0.631229	0.857857	0.800263	0.978548	#N/A	1.70516	#N/A	2.3357	3.53506	0.869057	1.13369	0.578839	#N/A	#N/A	0.69708	5.35857	22	ENSG00000178685	PARP10	protein_coding	poly(ADP-ribose) polymerase family member 10 [Source:HGNC Symbol;Acc:HGNC:25895]
MTFP1	1.03434	1.54444	2.16146	2.34192	4.18735	3.63653	4.22774	3.43499	5.20508	4.13511	3.16116	#N/A	3.20496	1.225	1.82778	1.00101	#N/A	2.85732	1.52641	4.37757	0.4883	0.678779	0.461149	#N/A	#N/A	#N/A	1.35905	22	ENSG00000242114	MTFP1	protein_coding	mitochondrial fission process 1 [Source:HGNC Symbol;Acc:HGNC:26945]
#231769	1.98673	1.28073	1.90862	2.01051	3.168	5.28391	3.76165	2.97454	4.62571	5.24269	3.34978	0.927353	5.44638	1.15012	1.5309	#N/A	#N/A	1.46063	2.37772	3.25588	1.61846	2.05696	#N/A	0.436632	#N/A	2.29365	#N/A	22	ENSG00000231769		lncRNA	novel transcript
LMAN1	0.595967	0.837594	1.49038	1.63016	1.63729	2.51335	3.46502	2.68094	2.45811	2.93089	2.34077	0.489004	1.75343	1.31256	1.58821	0.644849	#N/A	0.913305	#N/A	3.36009	0.696181	0.778994	0.515422	#N/A	#N/A	0.704799	#N/A	22	ENSG00000074695	LMAN1	protein_coding	lectin, mannose binding 1 [Source:HGNC Symbol;Acc:HGNC:6631]
CYB561D2	0.591943	0.894131	0.928532	0.572199	1.38634	1.00363	1.71824	1.04297	1.43884	0.460013	1.04233	0.581561	0.815147	0.862746	1.24704	#N/A	#N/A	1.87184	1.28378	4.44382	0.816466	0.722762	#N/A	#N/A	#N/A	0.888055	2.84717	22	ENSG00000114395	CYB561D2	protein_coding	cytochrome b561 family member D2 [Source:HGNC Symbol;Acc:HGNC:30253]
ZC3H13	0.404137	0.650341	0.793817	0.464964	0.748885	0.575714	1.23606	1.05017	1.21013	#N/A	0.610621	0.397161	#N/A	0.579588	0.877625	0.305811	0.442635	0.85085	1.11458	7.87979	0.485558	0.36041	0.393512	#N/A	#N/A	0.539681	#N/A	22	ENSG00000123200	ZC3H13	protein_coding	zinc finger CCCH-type containing 13 [Source:HGNC Symbol;Acc:HGNC:20368]
CERS2	0.712661	1.29964	1.16595	1.6479	1.8047	0.879148	1.06442	1.39928	1.32977	1.26751	0.617393	1.05811	#N/A	1.20302	1.51708	0.884489	#N/A	1.65762	1.72621	#N/A	1.28458	1.07026	0.792978	#N/A	#N/A	0.690129	1.8161	22	ENSG00000143418	CERS2	protein_coding	ceramide synthase 2 [Source:HGNC Symbol;Acc:HGNC:14076]
HAR1A	3.06259	1.4223	3.73699	0.711893	1.81443	5.42576	0.691414	0.570358	#N/A	3.45767	1.50124	0.948244	3.7294	1.7291	#N/A	1.47947	0.471989	0.940674	0.308525	#N/A	1.44186	1.60826	1.88672	1.55499	#N/A	0.367599	#N/A	22	ENSG00000225978	HAR1A	lncRNA	highly accelerated region 1A [Source:HGNC Symbol;Acc:HGNC:33117]
REXO2	0.745708	1.55659	1.47465	1.37668	1.3653	3.16241	3.50943	4.32281	4.4446	2.86518	2.02059	0.888854	1.71853	1.01884	1.6426	1.06051	1.17938	1.11202	#N/A	3.82337	#N/A	#N/A	0.868388	0.350445	#N/A	0.691546	#N/A	22	ENSG00000076043	REXO2	protein_coding	RNA exonuclease 2 [Source:HGNC Symbol;Acc:HGNC:17851]
TES	0.482979	0.940406	0.829209	0.483173	1.11077	0.311471	0.710837	0.850212	0.741745	#N/A	0.437454	0.573928	#N/A	0.540269	0.639204	#N/A	#N/A	2.15534	1.09987	7.8814	0.86356	0.839986	0.397099	0.359306	#N/A	0.710829	1.52213	22	ENSG00000135269	TES	protein_coding	testin LIM domain protein [Source:HGNC Symbol;Acc:HGNC:14620]
NXT2	1.55808	2.84483	2.4301	2.63824	2.05216	1.95133	1.64451	2.19417	#N/A	3.09743	3.01781	2.03289	#N/A	3.34508	2.13267	1.30809	#N/A	1.80683	2.1407	0.974457	3.82728	4.10453	2.35182	1.55263	#N/A	1.99299	#N/A	22	ENSG00000101888	NXT2	protein_coding	nuclear transport factor 2 like export factor 2 [Source:HGNC Symbol;Acc:HGNC:18151]
TXNDC9	0.723601	0.877391	0.662469	1.25898	1.08169	1.45306	1.86143	1.27713	1.17641	0.832401	1.00663	0.790791	0.625938	1.16826	1.30244	0.742487	#N/A	#N/A	1.05044	2.2184	0.801499	0.745462	0.810443	0.444203	#N/A	#N/A	#N/A	22	ENSG00000115514	TXNDC9	protein_coding	thioredoxin domain containing 9 [Source:HGNC Symbol;Acc:HGNC:24110]
MED4	0.425814	0.66838	0.773554	0.899301	0.825016	0.373382	0.51723	0.889831	#N/A	0.411409	0.562896	0.506338	#N/A	0.545093	0.898454	0.532512	#N/A	1.12319	1.14842	4.12232	0.539932	0.493402	0.408445	0.208485	#N/A	0.491387	#N/A	22	ENSG00000136146	MED4	protein_coding	mediator complex subunit 4 [Source:HGNC Symbol;Acc:HGNC:17903]
MAD2L2	1.0914	2.37216	2.17644	2.9862	2.56889	1.55554	1.6113	2.56788	#N/A	1.49245	0.734568	1.51261	#N/A	1.99294	2.06479	1.02144	#N/A	1.60734	1.86034	3.23221	2.48969	2.56733	1.32111	0.864328	#N/A	2.10577	#N/A	22	ENSG00000116670	MAD2L2	protein_coding	mitotic arrest deficient 2 like 2 [Source:HGNC Symbol;Acc:HGNC:6764]
TRBV28#211753	1.14371	3.32868	7.39667	1.39631	0.829697	9.26518	0.958886	0.78666	0.60975	8.18323	6.14626	2.11723	7.96715	2.90036	2.26238	3.24832	1.87738	3.48643	3.04848	0.665602	#N/A	#N/A	1.23148	#N/A	#N/A	#N/A	0.90446	22	ENSG00000211753	TRBV28	TR_V_gene	T cell receptor beta variable 28 [Source:HGNC Symbol;Acc:HGNC:12209]
GPR108	0.711335	1.3742	1.41964	1.48692	1.70208	0.618493	1.05182	#N/A	#N/A	0.978269	1.10588	0.806106	#N/A	1.02858	1.59244	0.578997	0.942184	2.81066	1.11661	1.68035	1.37397	1.0713	0.633513	#N/A	#N/A	1.07877	1.29222	22	ENSG00000125734	GPR108	protein_coding	G protein-coupled receptor 108 [Source:HGNC Symbol;Acc:HGNC:17829]
GDE1	0.821499	1.33269	1.65407	1.57136	1.70545	0.988088	0.954047	1.43539	1.36006	0.500928	1.30958	0.777205	#N/A	1.46078	1.50284	0.987952	#N/A	1.77068	1.64452	2.89313	1.56242	0.988921	0.671226	0.44621	#N/A	#N/A	#N/A	22	ENSG00000006007	GDE1	protein_coding	glycerophosphodiester phosphodiesterase 1 [Source:HGNC Symbol;Acc:HGNC:29644]
C1orf216	1.22897	1.28941	1.36928	#N/A	4.31433	1.52639	2.00889	2.34017	#N/A	1.66912	1.37536	1.57419	1.09854	1.88365	1.82733	0.846363	#N/A	2.62239	1.60014	1.81534	1.57805	0.875288	0.810655	0.610825	#N/A	2.71702	#N/A	22	ENSG00000142686	C1orf216	protein_coding	chromosome 1 open reading frame 216 [Source:HGNC Symbol;Acc:HGNC:26800]
HCFC1	0.644017	1.72328	1.41698	1.85108	0.841286	0.692725	#N/A	1.38885	1.17143	1.14229	0.790764	1.79106	#N/A	1.48455	1.44267	1.00848	#N/A	2.29049	1.31897	3.3857	1.35569	1.58199	1.28242	0.610612	#N/A	1.1852	#N/A	22	ENSG00000172534	HCFC1	protein_coding	host cell factor C1 [Source:HGNC Symbol;Acc:HGNC:4839]
VKORC1	0.695222	2.26941	1.87371	2.41043	1.9928	2.00052	2.69596	2.73096	2.28093	2.19332	1.39713	1.09574	#N/A	2.05959	2.03237	1.4727	#N/A	2.46802	1.78266	#N/A	1.64771	1.51451	1.42955	0.310127	#N/A	1.26906	#N/A	22	ENSG00000167397	VKORC1	protein_coding	vitamin K epoxide reductase complex subunit 1 [Source:HGNC Symbol;Acc:HGNC:23663]
BPGM	0.851581	1.11991	1.33726	0.979845	1.25193	2.3055	3.74556	2.89628	4.46287	1.67705	1.73834	1.51332	1.15268	1.00822	1.60631	#N/A	#N/A	1.30541	1.67707	3.72412	1.12546	1.3142	#N/A	0.374915	#N/A	0.961006	#N/A	22	ENSG00000172331	BPGM	protein_coding	bisphosphoglycerate mutase [Source:HGNC Symbol;Acc:HGNC:1093]
H1-5	1.4348	2.03664	2.11203	1.57448	1.22874	6.33295	2.27721	2.0121	1.11759	4.17216	1.0237	2.99402	2.28912	3.43338	2.09479	0.935431	#N/A	1.67243	#N/A	#N/A	2.46367	2.62179	1.52098	1.10855	#N/A	#N/A	0.587563	22	ENSG00000184357	H1-5	protein_coding	H1.5 linker histone, cluster member [Source:HGNC Symbol;Acc:HGNC:4719]
SMC3	0.357513	0.754821	0.60541	0.50118	0.516566	1.13325	1.60418	2.24221	1.5423	0.861443	0.952583	0.66675	0.40985	0.755969	0.963996	0.408312	#N/A	1.00504	0.647682	3.45349	0.353406	0.417204	0.340964	#N/A	#N/A	#N/A	#N/A	22	ENSG00000108055	SMC3	protein_coding	structural maintenance of chromosomes 3 [Source:HGNC Symbol;Acc:HGNC:2468]
SKA2	0.730937	1.05184	0.895226	1.11988	1.08986	1.91751	3.23398	2.3357	1.16161	0.671214	1.17009	1.33307	0.889238	0.803294	1.0066	0.44387	#N/A	1.12119	0.796379	5.47587	0.691613	#N/A	0.446167	0.485982	#N/A	#N/A	#N/A	22	ENSG00000182628	SKA2	protein_coding	spindle and kinetochore associated complex subunit 2 [Source:HGNC Symbol;Acc:HGNC:28006]
EIF2S1	0.491306	0.800777	0.839973	1.59866	0.905313	0.96372	1.53208	1.87031	1.15371	0.666322	0.641101	1.02938	#N/A	0.76937	1.06043	0.945732	#N/A	1.38832	#N/A	5.84907	0.577101	0.48325	0.882432	0.460027	#N/A	1.61738	#N/A	22	ENSG00000134001	EIF2S1	protein_coding	eukaryotic translation initiation factor 2 subunit alpha [Source:HGNC Symbol;Acc:HGNC:3265]
SBF1	0.587523	0.867366	0.911905	1.4857	1.345	1.15457	1.27722	1.81632	1.17675	1.53134	1.50255	0.529605	1.22264	0.796385	1.06844	#N/A	#N/A	0.736163	0.68023	1.92424	0.631803	0.557625	0.425716	#N/A	#N/A	0.865574	#N/A	22	ENSG00000100241	SBF1	protein_coding	SET binding factor 1 [Source:HGNC Symbol;Acc:HGNC:10542]
GNB2	0.419648	1.97787	1.81499	1.40797	2.13833	#N/A	0.981391	0.715798	#N/A	#N/A	0.953671	1.42452	#N/A	1.30475	1.40876	1.11844	1.28975	2.88702	2.60121	4.84161	2.29131	1.72584	1.60945	0.857334	#N/A	1.2709	2.25662	22	ENSG00000172354	GNB2	protein_coding	G protein subunit beta 2 [Source:HGNC Symbol;Acc:HGNC:4398]
SAP30L	0.643492	1.43007	1.20529	1.30868	1.28415	1.01094	1.06904	1.3729	#N/A	#N/A	1.35842	1.17404	#N/A	1.21796	1.55923	0.730336	1.04544	1.33784	1.40154	2.79837	0.931118	0.73102	0.905311	0.566197	#N/A	1.17527	#N/A	22	ENSG00000164576	SAP30L	protein_coding	SAP30 like [Source:HGNC Symbol;Acc:HGNC:25663]
CEBPZ	0.355943	0.652808	0.64169	0.813877	0.60679	1.1809	2.06587	1.39026	2.44121	1.03672	0.509761	#N/A	0.493614	0.790775	1.01313	0.344288	#N/A	1.09881	1.78629	7.07137	0.317332	0.581556	0.30595	#N/A	#N/A	0.935908	#N/A	22	ENSG00000115816	CEBPZ	protein_coding	CCAAT enhancer binding protein zeta [Source:HGNC Symbol;Acc:HGNC:24218]
ARCN1	0.458972	1.09509	0.8978	1.00134	0.896561	0.987711	1.40243	1.52575	1.55859	0.802176	1.03035	#N/A	#N/A	1.08919	0.946477	0.633735	0.768416	0.819952	#N/A	3.13756	0.590903	0.701296	0.712674	0.282987	#N/A	0.604152	#N/A	22	ENSG00000095139	ARCN1	protein_coding	archain 1 [Source:HGNC Symbol;Acc:HGNC:649]
PHAX	0.467228	0.897467	0.843586	1.46358	1.13715	1.78243	2.30977	1.87023	2.56958	1.14435	1.13318	0.683977	0.77086	1.18391	1.24837	0.441164	#N/A	1.10853	0.593116	3.30328	0.834463	1.01583	0.504102	#N/A	#N/A	#N/A	#N/A	22	ENSG00000164902	PHAX	protein_coding	phosphorylated adaptor for RNA export [Source:HGNC Symbol;Acc:HGNC:10241]
TMEM219	0.682508	1.95265	2.08461	1.91116	2.36597	0.70019	1.07549	1.31702	#N/A	0.840983	0.797504	2.17691	#N/A	1.71795	2.06002	2.0297	1.39424	2.05095	1.7937	#N/A	2.15965	1.69806	2.64036	0.846313	#N/A	1.43276	#N/A	22	ENSG00000149932	TMEM219	protein_coding	transmembrane protein 219 [Source:HGNC Symbol;Acc:HGNC:25201]
TMEM183A	0.494098	0.537542	0.902344	1.38097	0.957436	0.43422	1.60099	0.858571	1.26552	0.841056	0.641907	0.556524	#N/A	0.708097	0.754732	0.294334	0.600924	0.571709	0.900595	2.50632	0.48536	#N/A	0.358774	0.319934	#N/A	#N/A	#N/A	22	ENSG00000163444	TMEM183A	protein_coding	transmembrane protein 183A [Source:HGNC Symbol;Acc:HGNC:20173]
BST2	0.342253	2.30665	2.85585	2.24679	2.12571	1.50952	1.92169	1.64078	#N/A	#N/A	1.21717	2.16575	#N/A	2.44721	2.08545	1.41084	1.12512	3.50585	2.16653	5.03154	3.81624	2.91374	2.88844	#N/A	#N/A	1.56518	5.57781	22	ENSG00000130303	BST2	protein_coding	bone marrow stromal cell antigen 2 [Source:HGNC Symbol;Acc:HGNC:1119]
BCAS2	0.458603	0.690449	1.01737	#N/A	0.891417	0.702487	1.19692	0.80059	1.44002	1.19144	0.595558	#N/A	0.903077	0.786163	0.833627	0.652376	1.04233	1.29658	2.20128	6.61879	#N/A	0.369332	0.515286	0.280691	#N/A	0.610163	#N/A	22	ENSG00000116752	BCAS2	protein_coding	BCAS2 pre-mRNA processing factor [Source:HGNC Symbol;Acc:HGNC:975]
H2AC15	1.09794	2.13154	3.29839	3.76371	1.26816	4.51092	2.03615	2.89933	1.7523	4.76582	3.81912	1.72105	3.06433	2.18108	1.85068	1.05375	#N/A	4.37945	1.55018	#N/A	0.955604	1.11745	1.22479	#N/A	#N/A	#N/A	0.645944	22	ENSG00000275221	H2AC15	protein_coding	H2A clustered histone 15 [Source:HGNC Symbol;Acc:HGNC:4726]
ARHGAP45	0.284408	0.52633	0.466278	0.96636	0.613549	0.230266	0.728097	1.0593	0.668308	0.607656	0.69456	0.396526	0.287257	0.235321	#N/A	0.438096	0.699877	1.52613	1.51177	2.14679	#N/A	0.269712	0.309432	#N/A	#N/A	#N/A	2.46558	22	ENSG00000180448	ARHGAP45	protein_coding	Rho GTPase activating protein 45 [Source:HGNC Symbol;Acc:HGNC:17102]
RASSF7#099849	0.620792	1.22979	0.719856	0.889058	1.65955	1.95737	2.73508	2.5381	2.0089	2.06312	1.21921	0.74905	1.47837	0.976105	1.29125	0.874317	#N/A	1.24051	1.79803	4.415	#N/A	#N/A	0.639283	#N/A	#N/A	1.04688	1.82198	22	ENSG00000099849	RASSF7	protein_coding	Ras association domain family member 7 [Source:HGNC Symbol;Acc:HGNC:1166]
KLHDC7B	1.35909	3.12422	4.64038	1.68371	2.25485	3.09951	1.4618	#N/A	#N/A	1.46839	2.10754	3.78674	#N/A	3.63823	5.01795	3.05739	0.883162	3.73948	0.671091	0.335227	4.06148	3.57169	3.21159	1.14478	#N/A	0.750147	#N/A	22	ENSG00000130487	KLHDC7B	protein_coding	kelch domain containing 7B [Source:HGNC Symbol;Acc:HGNC:25145]
PSMD3	0.500808	1.58831	1.41045	1.77206	1.09452	1.10671	1.41778	1.60551	1.08844	0.962112	0.690832	1.37906	#N/A	1.14751	1.54805	0.958177	#N/A	1.23482	1.91067	2.52897	1.00556	0.913973	0.955151	#N/A	#N/A	0.849192	#N/A	22	ENSG00000108344	PSMD3	protein_coding	proteasome 26S subunit, non-ATPase 3 [Source:HGNC Symbol;Acc:HGNC:9560]
POLR2E	0.464324	1.02264	0.968425	0.948976	0.946864	0.310494	1.01653	1.34661	0.78288	0.712899	#N/A	0.799197	#N/A	0.63974	0.792823	0.687476	0.795669	0.856033	1.27972	#N/A	0.692194	0.78908	0.80989	0.500752	#N/A	0.966984	#N/A	22	ENSG00000099817	POLR2E	protein_coding	RNA polymerase II, I and III subunit E [Source:HGNC Symbol;Acc:HGNC:9192]
SLC10A3	0.847994	2.70471	2.45545	2.74852	2.72865	3.08513	4.50178	1.65054	3.19812	2.18161	2.46664	0.757604	0.857576	2.40522	2.67191	1.09491	#N/A	4.11712	1.69653	#N/A	2.25387	2.00241	1.56381	#N/A	#N/A	1.15815	#N/A	22	ENSG00000126903	SLC10A3	protein_coding	solute carrier family 10 member 3 [Source:HGNC Symbol;Acc:HGNC:22979]
PLGRKT	0.497537	0.914979	0.802706	0.685865	0.718936	2.174	2.61299	2.47963	2.6267	2.52913	1.71002	0.615152	1.64244	0.956043	1.01499	0.7416	#N/A	1.08145	1.88944	3.69061	0.375401	0.536465	0.672786	#N/A	#N/A	#N/A	#N/A	22	ENSG00000107020	PLGRKT	protein_coding	plasminogen receptor with a C-terminal lysine [Source:HGNC Symbol;Acc:HGNC:23633]
TOR1A	0.558812	2.51221	1.91357	2.55796	1.68619	1.53139	1.83206	3.44637	1.60556	0.925745	1.35639	1.56907	#N/A	2.16576	1.90422	1.41612	#N/A	2.67124	1.80824	2.69543	2.80754	1.75351	1.65052	#N/A	#N/A	#N/A	2.7525	22	ENSG00000136827	TOR1A	protein_coding	torsin family 1 member A [Source:HGNC Symbol;Acc:HGNC:3098]
ITGB1	0.512068	1.03589	0.58001	1.63113	3.77111	2.46826	3.12562	2.79138	2.64981	1.06614	2.3044	1.73338	1.51351	1.36771	1.31109	1.43821	#N/A	3.48226	#N/A	1.77904	0.417014	#N/A	0.665719	#N/A	#N/A	1.10899	2.76062	22	ENSG00000150093	ITGB1	protein_coding	integrin subunit beta 1 [Source:HGNC Symbol;Acc:HGNC:6153]
TRADD	0.580187	1.01923	1.28231	1.86445	1.95637	2.36864	2.8792	2.77233	1.86002	1.38232	1.43927	0.825682	1.14426	1.11638	1.49052	1.85183	1.67685	1.99015	#N/A	6.35265	#N/A	#N/A	1.38469	#N/A	#N/A	1.54858	1.42351	22	ENSG00000102871	TRADD	protein_coding	TNFRSF1A associated via death domain [Source:HGNC Symbol;Acc:HGNC:12030]
SNUPN	0.535951	0.786456	0.626853	1.11533	#N/A	0.62894	0.977108	1.48759	1.49413	0.439096	0.759944	#N/A	0.455589	0.491435	0.708704	0.317661	0.963156	#N/A	1.15058	3.36961	0.507099	0.464241	0.464793	0.356449	#N/A	0.709188	#N/A	22	ENSG00000169371	SNUPN	protein_coding	snurportin 1 [Source:HGNC Symbol;Acc:HGNC:14245]
NELFE#204356	0.535402	1.43571	1.4609	#N/A	0.743027	0.697157	1.44379	1.84283	1.70936	0.7144	1.65195	0.705368	#N/A	1.10495	1.09864	0.835618	#N/A	1.48646	1.45332	2.8108	1.21808	1.25404	0.9006	0.449675	#N/A	1.64186	#N/A	22	ENSG00000204356	NELFE	protein_coding	negative elongation factor complex member E [Source:HGNC Symbol;Acc:HGNC:13974]
PRPF19	0.511845	1.31624	1.13182	1.2401	1.05842	0.818171	2.20073	1.04361	1.39928	0.883681	#N/A	0.849658	#N/A	1.06103	1.30543	1.0312	#N/A	1.38225	1.26219	4.67212	0.946271	1.25799	0.957858	0.380824	#N/A	0.911465	#N/A	22	ENSG00000110107	PRPF19	protein_coding	pre-mRNA processing factor 19 [Source:HGNC Symbol;Acc:HGNC:17896]
CCDC127	0.72032	1.60858	1.10542	1.22356	0.837547	3.05303	3.53948	1.71712	2.83142	1.6444	1.97102	1.52453	1.08677	1.34143	1.67058	0.705361	#N/A	2.76548	2.2708	2.1155	0.991212	1.01107	1.05896	#N/A	#N/A	#N/A	#N/A	22	ENSG00000164366	CCDC127	protein_coding	coiled-coil domain containing 127 [Source:HGNC Symbol;Acc:HGNC:30520]
YY1	0.233236	0.742114	0.726402	0.672075	0.696706	0.208295	0.661802	0.770224	#N/A	0.378722	#N/A	0.849289	#N/A	0.565022	0.988896	0.500179	0.432967	1.10262	1.24617	4.11206	0.723639	0.670186	0.559863	0.44225	#N/A	0.840384	#N/A	22	ENSG00000100811	YY1	protein_coding	YY1 transcription factor [Source:HGNC Symbol;Acc:HGNC:12856]
UQCRH	#N/A	2.08777	1.57826	1.7752	1.38158	2.05925	2.58418	2.40967	1.95663	1.91848	1.45268	2.12357	#N/A	2.15509	2.15654	1.98099	1.32771	3.00857	1.34711	#N/A	2.47658	2.29973	2.43245	1.42468	#N/A	1.78789	#N/A	22	ENSG00000173660	UQCRH	protein_coding	ubiquinol-cytochrome c reductase hinge protein [Source:HGNC Symbol;Acc:HGNC:12590]
ATP5PB	#N/A	2.10149	1.86075	2.3121	1.3641	1.34618	2.00161	2.50772	#N/A	1.20071	0.935638	1.89757	#N/A	2.20221	2.48899	1.60545	1.16638	2.52066	2.26494	4.66227	2.51312	2.31064	1.90993	0.646541	#N/A	1.19801	#N/A	22	ENSG00000116459	ATP5PB	protein_coding	ATP synthase peripheral stalk-membrane subunit b [Source:HGNC Symbol;Acc:HGNC:840]
MAF1	#N/A	2.69912	1.75699	1.69801	1.35429	1.90335	3.08975	2.4047	0.957667	2.12818	1.83158	1.58095	#N/A	2.30458	2.60506	1.34222	1.67925	3.40759	1.75337	#N/A	2.19408	2.15777	1.8479	0.787703	#N/A	1.53646	#N/A	22	ENSG00000179632	MAF1	protein_coding	MAF1 homolog, negative regulator of RNA polymerase III [Source:HGNC Symbol;Acc:HGNC:24966]
RBX1	#N/A	1.21296	1.06853	1.43565	0.915734	1.12856	1.89573	1.68089	1.33919	0.539847	0.949294	1.22159	#N/A	1.2731	1.1584	1.11257	0.932991	1.40064	1.88348	#N/A	1.01755	1.03105	1.11654	0.722531	#N/A	1.26106	#N/A	22	ENSG00000100387	RBX1	protein_coding	ring-box 1 [Source:HGNC Symbol;Acc:HGNC:9928]
LSP1#130592	#N/A	1.24656	0.928958	1.0347	1.34014	#N/A	0.635598	0.970309	0.852305	0.31644	#N/A	1.65455	#N/A	0.743223	1.03444	1.06535	1.35455	1.36335	1.63673	3.66534	1.758	1.42819	1.30558	0.677583	#N/A	2.43727	1.94789	22	ENSG00000130592	LSP1	protein_coding	lymphocyte specific protein 1 [Source:HGNC Symbol;Acc:HGNC:6707]
RNASEK	#N/A	2.22848	2.14525	1.67803	1.88129	#N/A	1.04738	1.28525	0.622298	#N/A	0.51792	2.07432	#N/A	1.86413	1.64729	1.87663	1.52989	1.90701	2.89631	1.15891	3.0923	2.31592	2.87865	0.334113	#N/A	1.56597	3.00284	22	ENSG00000219200	RNASEK	protein_coding	ribonuclease K [Source:HGNC Symbol;Acc:HGNC:33911]
ARPC1B	#N/A	1.19534	1.01052	1.10534	1.10108	0.381067	0.996367	1.01074	0.863299	#N/A	0.512478	1.3777	#N/A	1.01772	1.24194	1.17871	0.950101	1.26474	2.39569	#N/A	1.35227	1.16585	1.24014	0.544646	#N/A	1.23462	3.13976	22	ENSG00000130429	ARPC1B	protein_coding	actin related protein 2/3 complex subunit 1B [Source:HGNC Symbol;Acc:HGNC:704]
SIVA1	#N/A	1.66542	1.66374	1.67695	1.56112	1.62803	2.12416	1.99218	1.85431	0.980394	1.76961	1.34845	#N/A	1.33916	1.29562	1.62272	#N/A	0.662994	1.49939	4.58552	1.35819	1.36691	1.53952	0.858403	#N/A	1.95269	#N/A	22	ENSG00000184990	SIVA1	protein_coding	SIVA1 apoptosis inducing factor [Source:HGNC Symbol;Acc:HGNC:17712]
NDUFB5	#N/A	1.70993	1.21171	1.48803	0.980741	1.38765	1.59832	1.82001	1.00204	0.473501	#N/A	1.62435	#N/A	1.70074	1.67509	2.22586	0.988051	1.96727	1.55115	5.44896	1.84695	1.30341	2.19198	0.54876	#N/A	1.02569	#N/A	22	ENSG00000136521	NDUFB5	protein_coding	NADH:ubiquinone oxidoreductase subunit B5 [Source:HGNC Symbol;Acc:HGNC:7700]
ETFB	#N/A	1.90412	2.16882	2.14091	1.67136	1.64328	2.00359	1.567	1.93524	1.59742	1.62253	1.16828	#N/A	1.12571	1.48748	0.523679	#N/A	1.78784	2.142	4.04761	2.20259	1.77058	0.59784	0.628047	#N/A	1.02034	#N/A	22	ENSG00000105379	ETFB	protein_coding	electron transfer flavoprotein subunit beta [Source:HGNC Symbol;Acc:HGNC:3482]
SPCS2	#N/A	0.970528	0.807917	0.502331	0.557707	2.13793	2.7102	2.42114	2.51124	1.19872	1.36044	0.670593	0.929223	1.51815	1.42301	0.836957	#N/A	0.990135	#N/A	5.94838	1.12553	0.960966	0.753646	#N/A	#N/A	0.640377	1.67891	22	ENSG00000118363	SPCS2	protein_coding	signal peptidase complex subunit 2 [Source:HGNC Symbol;Acc:HGNC:28962]
MYG1	#N/A	2.70404	1.98071	2.15311	2.36128	1.57238	1.75839	#N/A	2.15182	1.68476	1.26761	1.85008	#N/A	1.93762	2.43739	2.49318	2.48544	3.15603	2.44552	4.02768	2.13203	1.90213	2.3776	0.633675	#N/A	1.77025	#N/A	22	ENSG00000139637	MYG1	protein_coding	MYG1 exonuclease [Source:HGNC Symbol;Acc:HGNC:17590]
DCTPP1	#N/A	3.25497	1.93088	1.24548	1.10257	3.71388	2.66456	4.75187	2.73934	2.03183	2.22604	3.21163	#N/A	3.39042	5.13656	2.82235	#N/A	4.94583	3.02764	3.20457	3.98649	3.22651	3.7012	1.03741	#N/A	3.02846	#N/A	22	ENSG00000179958	DCTPP1	protein_coding	dCTP pyrophosphatase 1 [Source:HGNC Symbol;Acc:HGNC:28777]
SSR3	#N/A	1.90265	2.56637	1.6694	2.94541	1.44115	2.26898	1.99218	1.59448	0.848877	0.747195	0.989655	#N/A	2.04579	1.72538	1.52282	0.636719	1.59932	#N/A	3.33809	2.14855	1.48251	1.91941	#N/A	#N/A	1.32779	2.4264	22	ENSG00000114850	SSR3	protein_coding	signal sequence receptor subunit 3 [Source:HGNC Symbol;Acc:HGNC:11325]
GPX4	#N/A	2.61637	2.60908	2.38114	2.04639	1.55277	2.76302	2.57914	1.33583	1.37428	1.84873	2.91423	#N/A	2.64534	2.71912	3.164	2.25924	4.31962	4.50312	#N/A	2.95683	3.00843	4.61657	1.37262	#N/A	2.64346	#N/A	22	ENSG00000167468	GPX4	protein_coding	glutathione peroxidase 4 [Source:HGNC Symbol;Acc:HGNC:4556]
NIFK	#N/A	1.49531	1.37587	1.53319	#N/A	1.44324	1.72236	1.49377	1.56443	1.24519	0.70795	0.894038	#N/A	1.5662	2.04745	1.0477	1.22111	1.40757	1.07729	3.70114	1.10808	1.48616	1.35182	0.523185	#N/A	1.40974	#N/A	22	ENSG00000155438	NIFK	protein_coding	nucleolar protein interacting with the FHA domain of MKI67 [Source:HGNC Symbol;Acc:HGNC:17838]
CCT8	#N/A	1.12901	0.824381	0.930626	1.04338	1.08594	1.36546	1.46652	0.859485	0.913838	0.785258	1.13707	#N/A	1.34334	1.2204	1.06999	#N/A	1.2493	0.53004	4.02031	0.935449	1.14919	1.16292	0.479684	#N/A	0.782371	#N/A	22	ENSG00000156261	CCT8	protein_coding	chaperonin containing TCP1 subunit 8 [Source:HGNC Symbol;Acc:HGNC:1623]
MRPL40	#N/A	2.09963	1.39823	#N/A	0.972555	3.89801	2.78197	3.15995	2.49655	1.89126	2.44028	2.25263	#N/A	2.91143	3.20693	2.1285	2.14614	4.53382	1.59945	4.56202	3.20605	3.23477	3.31315	1.37403	#N/A	2.85763	#N/A	22	ENSG00000185608	MRPL40	protein_coding	mitochondrial ribosomal protein L40 [Source:HGNC Symbol;Acc:HGNC:14491]
EBNA1BP2	#N/A	2.30363	1.98565	2.78553	1.23568	2.86143	2.24561	3.24383	2.66048	1.79328	2.0105	1.60349	#N/A	2.36711	2.71337	1.72143	#N/A	2.88936	1.90441	4.44332	2.56773	2.47681	2.26449	0.935016	#N/A	3.54017	#N/A	22	ENSG00000117395	EBNA1BP2	protein_coding	EBNA1 binding protein 2 [Source:HGNC Symbol;Acc:HGNC:15531]
HINT2	#N/A	2.06032	2.04441	1.28714	1.67153	2.64519	2.65349	2.46409	2.59881	2.68569	1.83448	2.42129	#N/A	3.04046	3.24796	1.45371	#N/A	1.56786	2.07675	3.92395	2.36039	2.47127	2.4251	1.13399	#N/A	0.830069	#N/A	22	ENSG00000137133	HINT2	protein_coding	histidine triad nucleotide binding protein 2 [Source:HGNC Symbol;Acc:HGNC:18344]
CCT5	#N/A	1.27274	1.1661	1.20914	1.265	1.06081	1.56239	1.50091	1.77408	#N/A	0.951769	1.46881	#N/A	1.47939	2.02376	1.38649	0.895799	3.16384	1.94528	3.61124	1.42861	1.48652	1.56426	0.535016	#N/A	1.34669	#N/A	22	ENSG00000150753	CCT5	protein_coding	chaperonin containing TCP1 subunit 5 [Source:HGNC Symbol;Acc:HGNC:1618]
MRPS36#134056	#N/A	1.19746	1.05198	1.56899	1.08887	1.09908	1.88638	1.48832	1.33545	0.671663	1.08566	1.15082	#N/A	1.28358	1.50822	0.961439	0.882079	1.79969	2.26633	2.82705	1.14148	1.08822	0.962162	0.685799	#N/A	#N/A	#N/A	22	ENSG00000134056	MRPS36	protein_coding	mitochondrial ribosomal protein S36 [Source:HGNC Symbol;Acc:HGNC:16631]
KHSRP	#N/A	1.37813	0.861191	1.32878	0.664749	0.639332	1.64567	0.824628	1.59525	1.2828	0.517174	0.988967	#N/A	0.908396	1.32134	0.877718	#N/A	1.41976	1.02865	5.84151	1.04978	1.14835	1.01998	0.620391	#N/A	1.23228	#N/A	22	ENSG00000088247	KHSRP	protein_coding	KH-type splicing regulatory protein [Source:HGNC Symbol;Acc:HGNC:6316]
HNRNPAB	#N/A	1.25004	1.14774	1.40794	1.10364	0.77326	0.953254	1.25447	1.53098	0.842046	0.585243	0.98525	#N/A	1.14945	1.3772	0.983089	#N/A	0.874834	1.18415	4.04753	1.19807	1.28536	1.29175	0.622468	#N/A	2.12913	#N/A	22	ENSG00000197451	HNRNPAB	protein_coding	heterogeneous nuclear ribonucleoprotein A/B [Source:HGNC Symbol;Acc:HGNC:5034]
CHMP5	#N/A	1.70206	1.22207	1.77296	0.8868	0.883599	1.13338	0.826132	#N/A	0.471851	1.10416	1.74083	#N/A	1.38591	1.58308	1.13597	1.09133	1.70399	1.33222	2.66976	1.24256	1.18989	1.41523	0.594969	#N/A	0.854579	#N/A	22	ENSG00000086065	CHMP5	protein_coding	charged multivesicular body protein 5 [Source:HGNC Symbol;Acc:HGNC:26942]
PIGBOS1	#N/A	1.92965	1.46508	1.26763	0.982177	1.19276	2.4306	1.21088	#N/A	0.719202	1.75073	1.36996	#N/A	1.64059	2.2241	1.1811	0.996864	1.64473	1.2698	2.44701	1.53913	1.49169	1.46244	0.792399	#N/A	0.897855	#N/A	22	ENSG00000225973	PIGBOS1	protein_coding	PIGB opposite strand 1 [Source:HGNC Symbol;Acc:HGNC:50696]
MPG	#N/A	1.37162	0.756148	0.949036	#N/A	1.20569	2.24818	1.52762	1.67301	1.0431	1.01923	1.23495	#N/A	1.41396	1.5217	0.712905	0.828873	1.38515	0.630947	1.87529	1.18655	1.11309	1.134	0.484289	#N/A	0.693169	#N/A	22	ENSG00000103152	MPG	protein_coding	N-methylpurine DNA glycosylase [Source:HGNC Symbol;Acc:HGNC:7211]
FTL	#N/A	4.55463	4.65098	4.17517	3.3555	1.27067	3.19719	2.95635	#N/A	0.69436	2.19802	8.54395	#N/A	3.44149	2.79001	4.90917	5.38907	6.58191	4.15941	#N/A	11.0924	8.9562	7.98217	3.38315	#N/A	7.55132	5.96787	22	ENSG00000087086	FTL	protein_coding	ferritin light chain [Source:HGNC Symbol;Acc:HGNC:3999]
NDUFS7	#N/A	1.7206	1.65593	1.454	1.64893	1.57551	1.34647	2.43884	2.58814	0.892244	1.21908	1.46906	#N/A	1.71014	1.69605	1.321	0.693222	2.55584	1.66264	4.30019	1.62177	1.52685	1.40926	#N/A	#N/A	0.891333	#N/A	22	ENSG00000115286	NDUFS7	protein_coding	NADH:ubiquinone oxidoreductase core subunit S7 [Source:HGNC Symbol;Acc:HGNC:7714]
CSTF2T	#N/A	2.23775	2.05752	1.60098	1.43607	2.13435	2.39217	2.5536	1.48973	1.88001	1.73432	1.28492	0.599807	1.99943	1.8284	0.987637	#N/A	2.53499	2.2455	3.77804	1.32592	1.50246	1.44548	0.461404	#N/A	#N/A	#N/A	22	ENSG00000177613	CSTF2T	protein_coding	cleavage stimulation factor subunit 2 tau variant [Source:HGNC Symbol;Acc:HGNC:17086]
CPTP	#N/A	3.4188	2.40229	1.42637	2.47512	3.61817	4.12035	3.80819	3.09472	2.45196	2.76783	1.51997	#N/A	2.63699	2.40525	2.46633	1.54516	4.43196	1.34396	#N/A	2.488	1.64232	2.80046	0.734957	#N/A	1.23785	#N/A	22	ENSG00000224051	CPTP	protein_coding	ceramide-1-phosphate transfer protein [Source:HGNC Symbol;Acc:HGNC:28116]
FGD5-AS1	#N/A	1.17481	0.660922	0.892978	0.753386	1.00798	1.57594	1.32799	1.68044	0.763308	1.13932	0.777878	#N/A	0.978459	0.993462	0.636751	#N/A	1.64931	1.46968	2.04332	0.857605	0.641056	0.859065	0.575613	#N/A	0.93233	#N/A	22	ENSG00000225733	FGD5-AS1	lncRNA	FGD5 antisense RNA 1 [Source:HGNC Symbol;Acc:HGNC:40410]
BAD	#N/A	2.1181	1.52185	1.47859	1.24731	1.43174	3.66518	2.82566	1.74688	1.57133	1.9561	1.31664	#N/A	1.88681	1.5245	1.47728	1.22348	1.69945	1.04679	#N/A	1.82254	1.41916	1.92108	1.02215	#N/A	0.870967	#N/A	22	ENSG00000002330	BAD	protein_coding	BCL2 associated agonist of cell death [Source:HGNC Symbol;Acc:HGNC:936]
SDF2	#N/A	1.22834	0.82137	0.936411	0.885155	0.816999	1.45645	0.945851	1.61846	0.626483	0.890988	1.03974	0.432213	0.890248	1.25679	0.407123	#N/A	1.2944	1.35828	5.46217	0.947169	0.636386	0.718605	#N/A	#N/A	#N/A	1.33769	22	ENSG00000132581	SDF2	protein_coding	stromal cell derived factor 2 [Source:HGNC Symbol;Acc:HGNC:10675]
NFYB	#N/A	1.57115	1.02071	1.85759	0.814195	1.14246	1.38719	1.38598	1.97773	1.0572	0.908632	1.17577	0.597652	1.39344	1.67597	1.03821	#N/A	1.13436	1.37419	2.40715	1.10693	1.02879	1.08338	0.518678	#N/A	#N/A	#N/A	22	ENSG00000120837	NFYB	protein_coding	nuclear transcription factor Y subunit beta [Source:HGNC Symbol;Acc:HGNC:7805]
GLO1	#N/A	1.06379	0.572103	0.56876	#N/A	1.74052	1.98905	1.85004	2.02283	1.31558	1.21371	0.594173	0.515487	1.16589	1.18674	1.05245	0.708869	#N/A	0.683537	6.06923	0.870658	0.893704	0.795962	0.587281	#N/A	1.18762	#N/A	22	ENSG00000124767	GLO1	protein_coding	glyoxalase I [Source:HGNC Symbol;Acc:HGNC:4323]
CCNQ	#N/A	2.0367	0.989055	1.46966	0.813128	1.83442	2.37107	3.57543	2.98393	1.33289	1.76634	1.35835	#N/A	1.95556	2.1992	1.40997	#N/A	2.16238	2.01746	3.79272	1.64867	1.56123	1.82474	0.915631	#N/A	0.8015	#N/A	22	ENSG00000262919	CCNQ	protein_coding	cyclin Q [Source:HGNC Symbol;Acc:HGNC:28434]
SNRNP27	#N/A	1.35666	1.01492	1.22816	#N/A	1.7059	1.94969	2.01809	3.124	1.47612	1.62134	1.1423	0.513997	1.28172	1.41654	0.846298	1.04864	1.62685	1.52566	5.72538	0.949701	0.827368	0.987707	0.594535	#N/A	#N/A	#N/A	22	ENSG00000124380	SNRNP27	protein_coding	small nuclear ribonucleoprotein U4/U6.U5 subunit 27 [Source:HGNC Symbol;Acc:HGNC:30240]
TADA2B	#N/A	1.83833	1.27329	#N/A	1.49178	1.70962	2.41179	1.5801	1.34227	1.71051	1.17761	1.48086	#N/A	1.57233	2.23421	1.39588	2.0037	2.0719	1.3246	3.98885	1.55575	1.53408	1.36911	0.834277	#N/A	1.01667	#N/A	22	ENSG00000173011	TADA2B	protein_coding	transcriptional adaptor 2B [Source:HGNC Symbol;Acc:HGNC:30781]
NUTF2	#N/A	1.6005	1.59828	2.55423	1.12954	1.42486	2.25764	1.62772	1.42353	1.16883	1.36339	1.64989	#N/A	1.92899	2.04825	1.67688	1.04255	2.48562	1.895	#N/A	1.89737	1.75798	2.07499	1.36736	#N/A	1.33701	#N/A	22	ENSG00000102898	NUTF2	protein_coding	nuclear transport factor 2 [Source:HGNC Symbol;Acc:HGNC:13722]
RNF5#204308	#N/A	2.82821	2.6955	1.87664	1.99382	2.68541	3.11751	3.13437	2.59344	2.01147	2.08378	2.32774	#N/A	2.79275	3.64029	2.6263	1.47719	2.86831	2.63622	#N/A	2.81759	2.28784	2.54975	0.810605	#N/A	1.49789	#N/A	22	ENSG00000204308	RNF5	protein_coding	ring finger protein 5 [Source:HGNC Symbol;Acc:HGNC:10068]
TRIM28	#N/A	1.1454	0.972718	1.53315	1.24588	0.92283	1.30176	1.52623	1.65898	0.910155	0.975923	0.785339	#N/A	1.0447	1.28374	0.858106	#N/A	1.72376	1.11456	5.68014	1.04421	1.37027	1.0702	0.293266	#N/A	1.16163	#N/A	22	ENSG00000130726	TRIM28	protein_coding	tripartite motif containing 28 [Source:HGNC Symbol;Acc:HGNC:16384]
ARL2	#N/A	1.62412	1.42842	1.11342	0.905162	1.50505	1.41211	3.2977	#N/A	0.971256	1.3465	1.12582	#N/A	1.6464	1.87212	1.40789	1.10953	2.00397	2.39512	1.26322	1.63496	1.70052	1.40471	0.72132	#N/A	2.18644	#N/A	22	ENSG00000213465	ARL2	protein_coding	ADP ribosylation factor like GTPase 2 [Source:HGNC Symbol;Acc:HGNC:693]
CCDC137	#N/A	1.42892	0.798015	#N/A	0.677519	1.23832	2.38892	2.84327	3.00248	0.785647	1.34547	0.885569	0.585287	0.976075	1.35699	0.505335	#N/A	1.00812	1.48759	5.41974	0.807645	0.924555	0.848734	0.512023	#N/A	#N/A	1.73931	22	ENSG00000185298	CCDC137	protein_coding	coiled-coil domain containing 137 [Source:HGNC Symbol;Acc:HGNC:33451]
PDIA6	#N/A	0.948052	0.954115	0.59327	1.09903	1.48924	2.1481	2.5386	1.20124	0.73126	0.994194	1.27603	0.263897	1.68588	1.41319	0.980684	#N/A	1.33662	#N/A	5.24995	2.02228	1.16873	1.18589	#N/A	#N/A	1.96917	2.36441	22	ENSG00000143870	PDIA6	protein_coding	protein disulfide isomerase family A member 6 [Source:HGNC Symbol;Acc:HGNC:30168]
AASDHPPT	#N/A	1.44931	1.33882	1.2132	1.12815	1.19945	1.50195	1.4241	0.992682	0.929689	1.04491	1.19899	#N/A	1.42267	1.71071	0.917562	0.972188	1.85338	2.28157	4.76251	1.00782	1.06979	1.16364	0.606044	#N/A	#N/A	#N/A	22	ENSG00000149313	AASDHPPT	protein_coding	aminoadipate-semialdehyde dehydrogenase-phosphopantetheinyl transferase [Source:HGNC Symbol;Acc:HGNC:14235]
TCP1	#N/A	1.05138	0.72761	1.19202	1.17852	0.822048	1.04829	1.52248	1.1099	0.606457	0.881128	0.75014	#N/A	0.714244	0.998784	0.515533	#N/A	1.81245	1.13946	2.4607	0.779141	0.594506	0.596176	0.3402	#N/A	0.849733	#N/A	22	ENSG00000120438	TCP1	protein_coding	t-complex 1 [Source:HGNC Symbol;Acc:HGNC:11655]
RPS27AP5	#N/A	0.527201	2.60596	0.415182	0.717902	4.19224	#N/A	0.324446	0.239725	2.38396	3.42227	0.846787	1.17505	0.295309	0.497139	4.30245	0.481166	0.352243	0.252171	#N/A	5.63669	3.98136	0.382538	1.47871	#N/A	0.225879	#N/A	22	ENSG00000231767	RPS27AP5	processed_pseudogene	ribosomal protein S27a pseudogene 5 [Source:HGNC Symbol;Acc:HGNC:36867]
MRPL52	#N/A	1.13337	0.723532	0.677596	#N/A	1.37939	2.04253	1.61102	1.5787	1.18083	0.670497	1.41622	#N/A	1.64437	1.56306	1.27609	0.923522	1.82938	0.579196	2.29102	1.21383	1.19537	1.50588	0.660279	#N/A	1.21934	#N/A	22	ENSG00000172590	MRPL52	protein_coding	mitochondrial ribosomal protein L52 [Source:HGNC Symbol;Acc:HGNC:16655]
TRIAP1	#N/A	2.16335	1.77685	1.24447	1.60503	3.06189	3.30303	2.93059	1.87674	1.74954	1.35677	#N/A	#N/A	2.41258	2.76488	1.3434	1.94806	1.67007	3.72603	2.4034	1.79756	1.66452	1.35991	0.619666	#N/A	1.62146	#N/A	22	ENSG00000170855	TRIAP1	protein_coding	TP53 regulated inhibitor of apoptosis 1 [Source:HGNC Symbol;Acc:HGNC:26937]
SRPRA	#N/A	1.09172	0.954433	1.10047	1.19312	1.76	1.80948	2.45303	1.56078	1.13451	1.16925	0.473592	0.407987	1.60479	1.46784	0.836843	#N/A	1.84362	#N/A	2.35426	1.1005	1.09687	0.783745	#N/A	#N/A	0.943688	1.34471	22	ENSG00000182934	SRPRA	protein_coding	SRP receptor subunit alpha [Source:HGNC Symbol;Acc:HGNC:11307]
ZFAS1	#N/A	0.91312	0.472333	0.640596	#N/A	0.893655	1.43104	1.13753	1.51709	0.439167	0.654429	0.76791	#N/A	1.1127	1.28646	1.37601	1.01942	1.4585	1.22208	4.70356	0.826205	1.10638	1.07678	0.629008	#N/A	1.34478	#N/A	22	ENSG00000177410	ZFAS1	lncRNA	ZNFX1 antisense RNA 1 [Source:HGNC Symbol;Acc:HGNC:33101]
SVBP	#N/A	1.70677	1.28044	1.27926	1.00831	1.18966	2.19004	1.38254	#N/A	0.907476	1.08378	2.64674	#N/A	1.97666	2.0711	1.65315	1.74264	2.56855	2.29248	3.61344	2.2644	1.95192	2.1049	1.28761	#N/A	0.831098	#N/A	22	ENSG00000177868	SVBP	protein_coding	small vasohibin binding protein [Source:HGNC Symbol;Acc:HGNC:29204]
IRF2BPL	#N/A	1.97619	2.08639	1.55949	1.18969	1.78497	3.29462	2.00885	#N/A	1.45583	1.11829	2.07462	#N/A	2.47134	3.04783	0.770323	2.1696	1.94997	2.74827	3.1885	3.45143	2.45681	2.17837	0.550419	#N/A	2.77362	#N/A	22	ENSG00000119669	IRF2BPL	protein_coding	interferon regulatory factor 2 binding protein like [Source:HGNC Symbol;Acc:HGNC:14282]
ARPC3	#N/A	0.969902	0.584969	0.522693	#N/A	0.495841	1.10041	1.06529	0.824186	#N/A	0.634275	2.04984	#N/A	1.20972	1.10743	1.16759	1.09187	0.984188	1.93915	2.95216	2.12775	1.70417	1.63719	0.917402	#N/A	1.13471	2.39046	22	ENSG00000111229	ARPC3	protein_coding	actin related protein 2/3 complex subunit 3 [Source:HGNC Symbol;Acc:HGNC:706]
CD2BP2	#N/A	1.20043	1.44629	1.39348	1.21116	1.43895	2.79291	1.33934	1.34763	0.995643	1.57296	1.31384	#N/A	1.23595	0.985848	0.470858	#N/A	2.32321	1.64398	2.67286	1.35967	1.16794	0.77991	0.356493	#N/A	#N/A	1.83809	22	ENSG00000169217	CD2BP2	protein_coding	CD2 cytoplasmic tail binding protein 2 [Source:HGNC Symbol;Acc:HGNC:1656]
TAF9#273841	#N/A	1.56605	1.47665	1.32948	#N/A	1.20581	1.56711	1.449	1.68382	1.43272	1.54212	1.36808	#N/A	1.58329	1.83088	1.67607	1.43676	1.58543	1.59095	1.42959	1.31487	1.60697	2.07248	0.803407	#N/A	1.0718	#N/A	22	ENSG00000273841	TAF9	protein_coding	TATA-box binding protein associated factor 9 [Source:HGNC Symbol;Acc:HGNC:11542]
MRPL32	#N/A	1.20723	1.1114	1.723	0.836472	1.83712	1.96611	1.85125	3.28173	1.14318	0.967587	0.630404	0.460879	1.0947	1.54687	1.03619	0.769143	1.19224	1.8406	5.07051	0.720464	0.787973	0.975416	#N/A	#N/A	#N/A	#N/A	22	ENSG00000106591	MRPL32	protein_coding	mitochondrial ribosomal protein L32 [Source:HGNC Symbol;Acc:HGNC:14035]
SUMO1	#N/A	0.784401	0.513513	0.991604	0.653649	0.485798	0.884334	0.658775	1.00499	0.511266	0.423393	0.421313	0.244068	0.496854	0.814239	0.296501	#N/A	0.868985	1.02883	3.32633	0.525377	0.403465	0.472753	0.271839	#N/A	#N/A	#N/A	22	ENSG00000116030	SUMO1	protein_coding	small ubiquitin like modifier 1 [Source:HGNC Symbol;Acc:HGNC:12502]
GFER	#N/A	1.93954	2.56685	1.16637	1.92713	1.59684	2.67832	1.4114	4.10259	1.9614	1.49205	1.56521	#N/A	2.46249	2.64598	1.28514	0.985759	2.58682	#N/A	3.13151	2.19288	2.07869	1.47641	0.917342	#N/A	2.43437	#N/A	22	ENSG00000127554	GFER	protein_coding	growth factor, augmenter of liver regeneration [Source:HGNC Symbol;Acc:HGNC:4236]
BOLA2B	#N/A	2.03963	1.16787	#N/A	2.27544	2.8978	3.14382	2.38121	1.73175	1.96452	1.72026	#N/A	0.701827	2.43403	2.39507	1.23648	#N/A	2.73667	1.28659	2.84601	1.88963	2.11953	1.62291	1.09998	#N/A	1.92	1.74908	22	ENSG00000169627	BOLA2B	protein_coding	bolA family member 2B [Source:HGNC Symbol;Acc:HGNC:32479]
PDIA4	#N/A	2.01062	3.2445	4.94288	2.03496	2.17872	2.35934	2.45442	1.68999	1.91853	1.97887	0.893993	0.506413	2.65406	2.93475	0.924064	#N/A	1.54126	#N/A	3.63348	3.0255	1.99654	2.00326	#N/A	#N/A	1.41143	3.07308	22	ENSG00000155660	PDIA4	protein_coding	protein disulfide isomerase family A member 4 [Source:HGNC Symbol;Acc:HGNC:30167]
CCNG1	#N/A	1.21592	0.958537	1.31127	0.819288	1.7735	1.49568	1.52815	1.60591	0.558289	0.967596	1.2254	0.563572	1.28769	1.31068	0.42784	#N/A	1.22831	0.856396	#N/A	0.976315	0.667938	0.660812	0.434594	#N/A	1.10284	#N/A	22	ENSG00000113328	CCNG1	protein_coding	cyclin G1 [Source:HGNC Symbol;Acc:HGNC:1592]
RDH14	#N/A	1.31796	0.870594	1.24058	0.657132	2.87292	3.69162	3.00571	2.23747	1.27841	1.75622	1.30982	1.20327	1.70565	1.96043	1.30249	1.63849	2.39717	1.66933	4.74063	0.955609	1.2592	1.22729	#N/A	#N/A	#N/A	#N/A	22	ENSG00000240857	RDH14	protein_coding	retinol dehydrogenase 14 [Source:HGNC Symbol;Acc:HGNC:19979]
HNRNPH2	#N/A	0.940276	0.821011	0.918941	0.984037	0.570293	0.999555	#N/A	0.880602	0.504434	0.757575	0.941917	#N/A	1.11061	1.36667	0.878477	1.04275	1.07644	1.66283	1.60603	0.708044	0.828947	0.903669	0.344831	#N/A	0.824775	#N/A	22	ENSG00000126945	HNRNPH2	protein_coding	heterogeneous nuclear ribonucleoprotein H2 [Source:HGNC Symbol;Acc:HGNC:5042]
VPS25	#N/A	1.80393	1.47823	2.19589	1.32101	1.74738	2.21466	1.77797	2.2246	0.951519	1.50252	1.28406	#N/A	1.63932	2.11654	1.27353	#N/A	3.37005	1.00305	1.52351	1.16833	1.45913	1.42648	0.347797	#N/A	#N/A	1.4819	22	ENSG00000131475	VPS25	protein_coding	vacuolar protein sorting 25 homolog [Source:HGNC Symbol;Acc:HGNC:28122]
TMEM147	#N/A	2.05907	2.36525	1.24411	2.01386	1.89105	3.0758	1.76754	1.47928	1.61912	1.22541	1.61158	#N/A	2.70786	2.33546	2.54576	1.1667	4.34044	1.0977	5.00746	1.9872	2.04653	2.2116	#N/A	#N/A	1.31306	#N/A	22	ENSG00000105677	TMEM147	protein_coding	transmembrane protein 147 [Source:HGNC Symbol;Acc:HGNC:30414]
KIAA2013	#N/A	1.91081	0.968384	1.0807	#N/A	1.35643	1.66573	1.30376	1.10802	0.658211	1.30236	1.31034	#N/A	1.63063	1.70771	0.73869	0.665451	1.08265	1.20915	2.07325	1.93247	1.47756	1.05101	0.271668	#N/A	1.04929	#N/A	22	ENSG00000116685	KIAA2013	protein_coding	KIAA2013 [Source:HGNC Symbol;Acc:HGNC:28513]
MRPL28	#N/A	1.59024	1.9044	1.55597	1.72617	1.38542	2.35314	1.6944	1.80217	1.55139	1.48728	2.04338	#N/A	1.7745	2.49664	1.11933	1.09563	2.60358	1.87882	1.78599	1.68863	1.38344	1.27474	0.570122	#N/A	#N/A	#N/A	22	ENSG00000086504	MRPL28	protein_coding	mitochondrial ribosomal protein L28 [Source:HGNC Symbol;Acc:HGNC:14484]
GON7#170270	#N/A	1.80001	0.67937	#N/A	1.66477	2.24134	2.10872	1.13715	1.51878	1.18343	1.61717	1.41792	0.56011	1.71615	1.62727	0.624577	#N/A	1.12258	1.61671	2.96246	1.24755	0.940484	1.20241	0.85712	#N/A	1.56274	#N/A	22	ENSG00000170270	GON7	protein_coding	GON7 subunit of KEOPS complex [Source:HGNC Symbol;Acc:HGNC:20356]
AKR7A2	#N/A	1.9573	2.53625	2.40438	1.69846	2.19209	2.69899	5.87194	1.55469	1.73269	1.32597	1.94394	#N/A	2.42081	2.43779	1.30477	#N/A	2.66224	1.11316	1.10505	2.5257	2.80992	2.07791	0.845501	#N/A	1.62422	#N/A	22	ENSG00000053371	AKR7A2	protein_coding	aldo-keto reductase family 7 member A2 [Source:HGNC Symbol;Acc:HGNC:389]
#235979	#N/A	2.07806	1.61114	1.39187	#N/A	1.88323	2.31954	1.72835	2.37915	1.32842	1.54986	3.62006	#N/A	2.12646	2.36532	2.77431	2.72573	2.52136	3.65953	1.67995	4.02461	3.82268	4.05045	1.24821	#N/A	2.12381	#N/A	22	ENSG00000235979		lncRNA	novel transcript
RANGRF	#N/A	1.40971	1.11246	0.96715	1.41065	2.18475	2.47845	2.21608	2.15545	2.49933	1.80472	1.03165	0.922677	1.5429	2.33193	0.914712	#N/A	2.0054	1.844	3.71129	1.22981	1.46125	1.26536	0.729137	#N/A	#N/A	#N/A	22	ENSG00000108961	RANGRF	protein_coding	RAN guanine nucleotide release factor [Source:HGNC Symbol;Acc:HGNC:17679]
DDOST	#N/A	1.15066	1.50105	1.29912	1.65083	1.8765	2.07927	1.88126	2.18056	1.30229	0.795611	1.03059	0.642302	1.52588	1.96364	0.589583	#N/A	0.996872	#N/A	6.31225	1.40734	1.15338	0.815973	#N/A	#N/A	0.962959	2.21313	22	ENSG00000244038	DDOST	protein_coding	dolichyl-diphosphooligosaccharide--protein glycosyltransferase non-catalytic subunit [Source:HGNC Symbol;Acc:HGNC:2728]
ORMDL2	#N/A	2.49361	2.14366	2.50511	2.24404	3.10456	4.38185	4.26257	1.80027	1.28851	2.06649	1.35157	#N/A	2.83897	2.71887	1.2667	#N/A	3.46815	2.93727	4.59874	1.86336	1.63365	1.85967	#N/A	#N/A	0.978229	2.41205	22	ENSG00000123353	ORMDL2	protein_coding	ORMDL sphingolipid biosynthesis regulator 2 [Source:HGNC Symbol;Acc:HGNC:16037]
COA8	#N/A	1.64714	1.41541	1.55503	1.11975	0.772901	1.08973	1.40231	0.997452	1.16141	1.50922	1.14356	#N/A	1.31707	1.45389	1.12409	#N/A	1.87025	1.17067	4.56348	1.57531	1.46825	1.38672	0.967251	#N/A	1.43282	#N/A	22	ENSG00000256053	COA8	protein_coding	cytochrome c oxidase assembly factor 8 [Source:HGNC Symbol;Acc:HGNC:20492]
CMC4	#N/A	2.32144	2.23035	1.75251	2.09346	1.67186	1.79844	1.90533	1.58565	2.31082	2.34159	2.9605	#N/A	2.2677	2.25727	1.58048	#N/A	2.72939	2.06974	0.910521	2.22087	2.20276	2.17643	1.24867	#N/A	1.87536	#N/A	22	ENSG00000182712	CMC4	protein_coding	C-X9-C motif containing 4 [Source:HGNC Symbol;Acc:HGNC:35428]
CCNDBP1	#N/A	0.783961	0.372288	#N/A	0.47947	0.916978	1.39949	1.90602	0.760183	0.364976	1.41797	0.674661	0.528988	0.762942	0.926857	0.490124	1.10148	1.54377	1.24029	2.5227	0.669096	0.526712	0.410846	#N/A	#N/A	#N/A	1.51307	22	ENSG00000166946	CCNDBP1	protein_coding	cyclin D1 binding protein 1 [Source:HGNC Symbol;Acc:HGNC:1587]
IFT20	#N/A	1.10754	1.08121	0.863992	0.799478	0.625973	1.40092	0.925205	1.23387	1.14802	#N/A	0.84572	#N/A	1.20934	1.75344	0.719355	1.68245	1.18358	0.928048	4.86366	0.963074	0.82413	0.846126	0.728591	#N/A	0.694642	#N/A	22	ENSG00000109083	IFT20	protein_coding	intraflagellar transport 20 [Source:HGNC Symbol;Acc:HGNC:30989]
TRMT10C	#N/A	1.19131	0.93472	1.07216	#N/A	1.61159	2.37851	1.94939	2.00923	1.08214	0.758608	0.440953	0.542833	1.43034	1.68109	1.01673	0.635183	1.26777	0.901577	5.09093	0.787886	1.16766	0.909145	#N/A	#N/A	1.38541	#N/A	22	ENSG00000174173	TRMT10C	protein_coding	tRNA methyltransferase 10C, mitochondrial RNase P subunit [Source:HGNC Symbol;Acc:HGNC:26022]
NXT1	#N/A	1.65852	1.34225	1.72456	1.51368	1.33399	1.32612	1.76867	1.50807	1.76349	#N/A	1.07094	#N/A	1.66647	1.83611	0.838387	#N/A	1.06415	3.31889	2.16271	1.36642	1.56142	1.59251	0.636351	#N/A	2.99234	1.91388	22	ENSG00000132661	NXT1	protein_coding	nuclear transport factor 2 like export factor 1 [Source:HGNC Symbol;Acc:HGNC:15913]
PIGP	#N/A	1.70497	1.27394	#N/A	1.0412	2.28662	2.80889	2.73091	4.23875	1.988	1.07994	2.09055	#N/A	2.46869	2.15968	2.22044	1.14915	2.5195	1.70037	3.42289	1.51257	2.57014	2.35138	0.492208	#N/A	1.49069	#N/A	22	ENSG00000185808	PIGP	protein_coding	phosphatidylinositol glycan anchor biosynthesis class P [Source:HGNC Symbol;Acc:HGNC:3046]
HDGFL2	#N/A	1.28451	0.942198	1.09525	1.39882	0.862333	1.26828	1.59577	1.01546	1.18603	0.802471	1.33176	#N/A	1.29693	0.96867	0.832178	0.756169	1.02688	0.919076	4.16335	1.18719	1.24027	1.02292	0.624721	#N/A	#N/A	#N/A	22	ENSG00000167674	HDGFL2	protein_coding	HDGF like 2 [Source:HGNC Symbol;Acc:HGNC:14680]
GPAA1	#N/A	1.15391	1.6336	1.58084	1.26955	1.01603	1.87453	1.03629	1.48231	0.844235	1.51423	1.08942	0.400973	1.43138	1.35517	0.43193	#N/A	2.56984	0.732856	1.41295	1.61376	1.55689	0.74203	#N/A	#N/A	1.02104	#N/A	22	ENSG00000197858	GPAA1	protein_coding	glycosylphosphatidylinositol anchor attachment 1 [Source:HGNC Symbol;Acc:HGNC:4446]
HMGA1	#N/A	1.43262	1.38324	1.00736	1.29551	2.34271	1.8848	2.06358	2.867	2.82788	0.804464	2.14804	#N/A	2.16871	1.92347	2.057	#N/A	1.35162	1.48897	4.69572	1.77501	2.0291	2.04778	1.14755	#N/A	1.37346	#N/A	22	ENSG00000137309	HMGA1	protein_coding	high mobility group AT-hook 1 [Source:HGNC Symbol;Acc:HGNC:5010]
MRPS2	#N/A	1.74348	1.60143	2.05385	1.66836	1.98461	1.9656	3.06945	#N/A	1.85496	1.48384	0.954938	#N/A	2.19521	2.34658	1.58044	1.7222	2.73562	4.41953	2.75956	1.56624	1.57115	1.45154	0.597018	#N/A	1.44398	#N/A	22	ENSG00000122140	MRPS2	protein_coding	mitochondrial ribosomal protein S2 [Source:HGNC Symbol;Acc:HGNC:14495]
MED16#175221	#N/A	1.15828	0.769394	0.786666	1.25451	1.28402	2.20026	1.88382	1.72779	1.15095	1.06332	#N/A	0.483412	0.828241	0.850984	0.659773	0.943845	1.81629	1.21333	2.93511	0.669761	0.598339	0.752673	#N/A	#N/A	#N/A	1.58348	22	ENSG00000175221	MED16	protein_coding	mediator complex subunit 16 [Source:HGNC Symbol;Acc:HGNC:17556]
LAMTOR5	#N/A	1.62982	0.703449	1.05792	#N/A	1.37472	1.77548	1.62475	1.15388	0.943533	1.29293	1.9158	#N/A	1.95187	1.71736	1.6837	1.72756	2.17756	2.68459	3.50206	2.20305	1.66943	2.02064	1.04558	#N/A	1.50031	#N/A	22	ENSG00000134248	LAMTOR5	protein_coding	late endosomal/lysosomal adaptor, MAPK and MTOR activator 5 [Source:HGNC Symbol;Acc:HGNC:17955]
DMAC1	#N/A	1.18126	0.966097	1.15112	#N/A	4.1592	3.05469	2.47188	1.88231	2.11528	2.07732	1.70388	#N/A	2.06531	1.92635	1.97523	1.49712	2.77135	2.84272	4.40519	1.21156	1.55244	2.4243	0.75758	#N/A	1.09848	#N/A	22	ENSG00000137038	DMAC1	protein_coding	distal membrane arm assembly component 1 [Source:HGNC Symbol;Acc:HGNC:30536]
TDP2	#N/A	0.898787	#N/A	0.785386	0.800084	1.03171	1.12189	1.18631	1.43403	0.5039	1.30338	0.650373	0.410838	0.603237	0.93923	0.408322	#N/A	0.770518	1.33014	2.74216	0.323495	0.382617	0.343722	0.348376	#N/A	0.661495	#N/A	22	ENSG00000111802	TDP2	protein_coding	tyrosyl-DNA phosphodiesterase 2 [Source:HGNC Symbol;Acc:HGNC:17768]
KRT10-AS1	#N/A	2.37406	1.60767	2.09617	1.07113	3.11118	1.73624	1.3211	1.27155	1.94586	3.73953	1.81027	1.98921	2.24959	1.95514	1.28244	#N/A	3.69208	1.59535	0.634323	1.68863	1.959	1.45257	0.73894	#N/A	#N/A	#N/A	22	ENSG00000167920	KRT10-AS1	lncRNA	KRT10 antisense RNA 1 [Source:HGNC Symbol;Acc:HGNC:28305]
COA5	#N/A	1.21268	1.30968	1.66308	1.08156	1.0847	1.82491	#N/A	1.10438	1.45425	0.918359	0.87672	#N/A	1.29917	1.31763	0.755833	0.945116	0.990129	1.69563	4.62107	1.02026	1.03709	1.02255	0.65961	#N/A	0.854465	#N/A	22	ENSG00000183513	COA5	protein_coding	cytochrome c oxidase assembly factor 5 [Source:HGNC Symbol;Acc:HGNC:33848]
METTL18	#N/A	2.14977	1.98587	2.42629	#N/A	6.25679	3.84925	1.52848	1.87852	3.30496	3.73691	1.35673	1.78033	3.1777	2.88899	1.43956	#N/A	3.41169	2.63741	1.53169	2.38666	2.26635	1.664	0.623017	#N/A	1.53941	#N/A	22	ENSG00000171806	METTL18	protein_coding	methyltransferase like 18 [Source:HGNC Symbol;Acc:HGNC:28793]
BOD1	#N/A	1.67631	1.58672	1.12484	1.14232	1.26395	1.58175	1.66594	#N/A	1.70385	0.75671	1.21414	#N/A	1.51986	1.52346	1.61128	1.9935	1.15301	2.0564	2.8201	1.33293	1.09273	1.76654	0.538124	#N/A	1.4648	#N/A	22	ENSG00000145919	BOD1	protein_coding	biorientation of chromosomes in cell division 1 [Source:HGNC Symbol;Acc:HGNC:25114]
FAM162A	#N/A	0.987351	0.79954	0.575902	0.912636	1.61516	2.8708	2.98116	1.76918	0.780988	#N/A	0.522575	#N/A	0.76449	1.38489	1.34944	1.60767	1.21336	2.1401	3.29445	0.427302	0.863021	0.783815	0.37954	#N/A	0.895737	#N/A	22	ENSG00000114023	FAM162A	protein_coding	family with sequence similarity 162 member A [Source:HGNC Symbol;Acc:HGNC:17865]
SAYSD1	#N/A	1.50478	2.02754	2.67849	1.52926	2.88468	3.3214	2.4664	2.23424	1.42225	1.38535	#N/A	0.764855	1.50885	2.2023	1.62921	0.950995	2.33789	2.59746	3.10119	0.920785	1.00698	1.39037	0.551558	#N/A	#N/A	#N/A	22	ENSG00000112167	SAYSD1	protein_coding	SAYSVFN motif domain containing 1 [Source:HGNC Symbol;Acc:HGNC:21025]
PLP2	#N/A	2.036	1.14005	1.0133	1.07363	1.20791	2.14702	1.45443	1.08557	1.73094	#N/A	1.9595	#N/A	2.35419	2.20801	4.38954	#N/A	1.53336	1.65651	3.15981	2.07215	1.17837	4.7582	0.387727	#N/A	1.41781	3.19008	22	ENSG00000102007	PLP2	protein_coding	proteolipid protein 2 [Source:HGNC Symbol;Acc:HGNC:9087]
SBDS	#N/A	0.761819	0.818664	#N/A	0.917526	0.673812	0.862546	#N/A	1.68888	1.31285	0.940729	0.67319	0.571789	0.75787	0.926526	0.899238	1.75032	1.01594	1.22472	3.60409	0.444267	0.676975	0.566609	0.295079	#N/A	0.860625	#N/A	22	ENSG00000126524	SBDS	protein_coding	SBDS ribosome maturation factor [Source:HGNC Symbol;Acc:HGNC:19440]
PSMD6	#N/A	0.909909	0.778416	1.21661	0.974561	0.864919	1.94966	1.68464	1.40285	0.760964	0.868636	0.846916	#N/A	0.965351	0.988988	0.68883	#N/A	1.34928	1.01427	2.25136	0.610549	0.69084	0.608461	0.296428	#N/A	0.738932	#N/A	22	ENSG00000163636	PSMD6	protein_coding	proteasome 26S subunit, non-ATPase 6 [Source:HGNC Symbol;Acc:HGNC:9564]
CTU1	#N/A	1.47733	1.76834	1.96097	1.27207	1.9405	1.67031	1.44161	2.02067	1.59503	1.41584	0.986618	#N/A	1.74553	1.81294	0.95462	2.76046	2.79901	1.12797	3.57496	1.36784	1.76894	1.17872	#N/A	#N/A	1.62528	#N/A	22	ENSG00000142544	CTU1	protein_coding	cytosolic thiouridylase subunit 1 [Source:HGNC Symbol;Acc:HGNC:29590]
ERG28	#N/A	1.3804	1.9431	2.25288	1.92254	1.83138	1.56117	1.76933	2.24018	1.74393	1.12793	1.12126	1.45881	1.51573	1.70974	0.667718	1.02453	2.67826	2.65904	4.27163	1.58656	1.2764	0.888689	#N/A	#N/A	#N/A	#N/A	22	ENSG00000133935	ERG28	protein_coding	ergosterol biosynthesis 28 homolog [Source:HGNC Symbol;Acc:HGNC:1187]
HTATIP2	#N/A	0.99463	1.10857	1.06926	1.17488	1.56901	1.70533	1.72216	0.930896	0.534175	1.69753	0.967874	#N/A	1.35295	1.7149	0.973214	1.10332	2.43082	2.29905	#N/A	0.867087	0.622576	1.00265	0.300228	#N/A	1.19266	#N/A	22	ENSG00000109854	HTATIP2	protein_coding	HIV-1 Tat interactive protein 2 [Source:HGNC Symbol;Acc:HGNC:16637]
ACTR6	#N/A	0.717619	0.519023	1.39693	0.702322	1.44129	2.68319	2.70875	1.71844	1.01058	1.17802	0.51774	1.07672	0.823641	0.841235	0.395279	0.6544	0.857506	2.02136	5.83042	#N/A	0.438421	0.371052	#N/A	#N/A	#N/A	2.23892	22	ENSG00000075089	ACTR6	protein_coding	actin related protein 6 [Source:HGNC Symbol;Acc:HGNC:24025]
GMPR2#100938	#N/A	1.51339	1.53156	1.20409	1.15149	1.35592	1.61506	3.26082	#N/A	1.29503	1.32746	1.5286	#N/A	1.54889	1.50662	1.4108	1.43201	2.70212	1.40349	2.9179	1.53064	1.37806	1.52347	0.611261	#N/A	1.52511	#N/A	22	ENSG00000100938	GMPR2	protein_coding	guanosine monophosphate reductase 2 [Source:HGNC Symbol;Acc:HGNC:4377]
MRPS16	#N/A	0.902776	0.67421	0.71714	0.914082	1.09475	1.38594	1.04036	1.84608	0.59679	0.690918	1.30285	#N/A	1.15489	1.10163	0.775941	#N/A	0.97467	1.22701	2.83302	1.00484	0.930122	0.917188	0.689767	#N/A	0.73384	#N/A	22	ENSG00000182180	MRPS16	protein_coding	mitochondrial ribosomal protein S16 [Source:HGNC Symbol;Acc:HGNC:14048]
DNAJC21	#N/A	0.639771	0.499936	0.695121	0.677827	0.588891	1.09242	0.966709	0.818944	0.556941	0.510139	0.475962	0.299324	0.704704	0.764103	0.391575	#N/A	0.78152	0.920818	4.66262	0.533229	0.617295	0.511133	0.364112	#N/A	#N/A	#N/A	22	ENSG00000168724	DNAJC21	protein_coding	DnaJ heat shock protein family (Hsp40) member C21 [Source:HGNC Symbol;Acc:HGNC:27030]
MALSU1	#N/A	0.890439	0.694752	1.23564	0.67035	1.18794	1.28192	1.49511	1.77454	0.763638	0.910811	#N/A	0.451386	0.58372	0.898481	0.660423	#N/A	1.4016	1.4137	1.97851	0.371621	0.422795	0.607543	0.334929	#N/A	0.831547	#N/A	22	ENSG00000156928	MALSU1	protein_coding	mitochondrial assembly of ribosomal large subunit 1 [Source:HGNC Symbol;Acc:HGNC:21721]
H2AX	#N/A	1.47335	2.43952	1.33566	1.89282	2.11111	1.39253	2.58819	2.08953	2.05669	1.11248	#N/A	0.583581	1.77402	2.55724	1.1099	#N/A	2.72401	#N/A	2.89836	2.35279	1.48987	1.61821	0.609105	#N/A	0.965251	1.53963	22	ENSG00000188486	H2AX	protein_coding	H2A.X variant histone [Source:HGNC Symbol;Acc:HGNC:4739]
COX11	#N/A	1.05812	0.585556	0.992293	0.592205	2.60691	2.02149	1.83311	2.90242	1.78408	1.33943	#N/A	1.39599	1.24312	1.41993	1.06248	0.949766	1.37734	1.45924	5.12352	0.401328	0.561996	0.64973	#N/A	#N/A	1.02077	#N/A	22	ENSG00000166260	COX11	protein_coding	cytochrome c oxidase copper chaperone COX11 [Source:HGNC Symbol;Acc:HGNC:2261]
PIH1D1	#N/A	0.750874	0.381428	#N/A	0.786677	0.980123	2.04386	1.02462	1.68987	0.622768	1.11882	0.690774	0.360962	0.627638	1.02464	0.488876	0.63002	0.835865	1.2923	1.26793	0.509483	0.625328	0.625436	0.346787	#N/A	#N/A	#N/A	22	ENSG00000104872	PIH1D1	protein_coding	PIH1 domain containing 1 [Source:HGNC Symbol;Acc:HGNC:26075]
PQBP1	#N/A	0.868854	0.599552	0.907139	0.768368	0.67194	1.10158	1.53557	1.88157	0.53404	#N/A	0.776002	#N/A	0.598255	1.32119	0.726547	1.21022	0.793718	1.22046	4.91701	0.515618	0.932343	0.778689	0.354294	#N/A	0.937067	#N/A	22	ENSG00000102103	PQBP1	protein_coding	polyglutamine binding protein 1 [Source:HGNC Symbol;Acc:HGNC:9330]
SRM	#N/A	1.28758	1.13743	1.23008	0.910842	1.52294	2.55354	2.26095	1.86087	1.4813	0.975122	0.878954	0.443798	1.47713	1.53561	1.41735	#N/A	1.17572	#N/A	3.25595	1.17787	1.26121	1.23372	0.752105	#N/A	1.63135	#N/A	22	ENSG00000116649	SRM	protein_coding	spermidine synthase [Source:HGNC Symbol;Acc:HGNC:11296]
C6orf226	#N/A	1.31466	1.41681	1.14605	1.09127	2.42384	2.67072	1.31112	1.43255	1.07801	1.427	#N/A	#N/A	1.65418	1.50455	0.930805	#N/A	1.96055	2.11701	3.7977	1.10284	1.18096	1.09105	0.537726	#N/A	1.03983	1.36599	22	ENSG00000221821	C6orf226	protein_coding	chromosome 6 open reading frame 226 [Source:HGNC Symbol;Acc:HGNC:34431]
WBP11	#N/A	0.565392	0.549042	0.746621	#N/A	0.255109	0.680938	0.759297	0.809132	0.716993	0.766518	0.345259	#N/A	0.628834	0.939335	0.427663	0.644321	0.847611	1.41862	4.9909	0.446633	0.502788	0.415055	0.202602	#N/A	1.02355	#N/A	22	ENSG00000084463	WBP11	protein_coding	WW domain binding protein 11 [Source:HGNC Symbol;Acc:HGNC:16461]
CUEDC2	#N/A	0.842357	0.840402	1.22035	0.873594	0.889271	1.49515	1.21303	1.38528	1.3314	0.608046	0.604762	#N/A	1.06812	1.35019	0.748798	0.909405	1.30058	1.2827	1.76535	1.00727	1.03801	0.958602	0.493273	#N/A	#N/A	#N/A	22	ENSG00000107874	CUEDC2	protein_coding	CUE domain containing 2 [Source:HGNC Symbol;Acc:HGNC:28352]
KBTBD3	#N/A	1.37468	1.14663	#N/A	1.3552	1.96234	3.5589	1.78882	4.21351	1.36823	1.80236	1.0956	1.42986	1.30797	1.76215	0.801463	1.24975	3.52553	3.17181	3.76084	0.767278	0.759329	0.988906	0.501304	#N/A	#N/A	#N/A	22	ENSG00000182359	KBTBD3	protein_coding	kelch repeat and BTB domain containing 3 [Source:HGNC Symbol;Acc:HGNC:22934]
ZBTB33	#N/A	1.08591	1.03549	1.67679	1.13403	1.29573	1.44873	1.70328	1.85547	0.983305	0.648985	0.952526	#N/A	1.49941	1.83009	0.768496	#N/A	#N/A	2.66991	3.29217	1.15023	0.865707	0.925848	0.472362	#N/A	1.01488	2.27399	22	ENSG00000177485	ZBTB33	protein_coding	zinc finger and BTB domain containing 33 [Source:HGNC Symbol;Acc:HGNC:16682]
LIPT1	#N/A	1.55884	1.26205	2.36498	#N/A	1.73774	2.60776	2.09403	#N/A	0.943588	1.70308	0.850841	0.815405	1.51835	1.46253	1.08688	2.84336	1.89674	2.54526	1.41519	1.09467	1.54317	1.0312	0.510253	#N/A	1.5974	#N/A	22	ENSG00000144182	LIPT1	protein_coding	lipoyltransferase 1 [Source:HGNC Symbol;Acc:HGNC:29569]
FEN1	#N/A	1.6201	2.16397	2.82429	1.44603	2.84293	3.43957	2.96807	#N/A	2.53029	1.92954	2.30691	1.68406	2.35514	1.91842	1.4384	#N/A	1.30876	#N/A	1.30496	3.13135	2.34822	2.71878	0.613426	#N/A	2.15355	0.527279	22	ENSG00000168496	FEN1	protein_coding	flap structure-specific endonuclease 1 [Source:HGNC Symbol;Acc:HGNC:3650]
COX20	#N/A	0.603499	0.405938	0.749393	#N/A	0.724867	1.17659	1.35348	1.39564	0.649987	0.667845	1.08958	0.313204	0.83257	0.838817	0.812593	0.737315	#N/A	1.11791	6.29249	0.582694	0.645434	0.84425	0.496104	#N/A	0.949088	#N/A	22	ENSG00000203667	COX20	protein_coding	cytochrome c oxidase assembly factor COX20 [Source:HGNC Symbol;Acc:HGNC:26970]
GGPS1	#N/A	1.02404	1.11434	1.50974	1.7815	1.69816	1.77476	1.59457	#N/A	1.34945	1.43105	1.35555	#N/A	1.55576	1.39201	1.48299	1.6021	2.52161	2.92497	1.93776	1.24951	1.04371	1.81555	0.720766	#N/A	1.16924	#N/A	22	ENSG00000152904	GGPS1	protein_coding	geranylgeranyl diphosphate synthase 1 [Source:HGNC Symbol;Acc:HGNC:4249]
CHI3L2	#N/A	1.30336	1.58993	1.80012	0.863204	2.83816	3.23359	2.1163	2.17398	2.96206	2.12731	1.65427	2.75727	1.3099	1.2192	#N/A	1.14078	3.71465	2.81297	2.16342	1.11063	1.0884	1.16296	0.42432	#N/A	#N/A	#N/A	22	ENSG00000064886	CHI3L2	protein_coding	chitinase 3 like 2 [Source:HGNC Symbol;Acc:HGNC:1933]
TOMM40	#N/A	0.764351	0.909885	0.982604	1.17508	0.644832	1.08176	1.48138	3.55127	0.905147	0.539631	0.666763	#N/A	0.943803	0.992142	0.955061	0.883353	#N/A	0.783534	4.23152	0.665011	0.870117	0.887693	0.50453	#N/A	1.77488	#N/A	22	ENSG00000130204	TOMM40	protein_coding	translocase of outer mitochondrial membrane 40 [Source:HGNC Symbol;Acc:HGNC:18001]
ZSCAN16-AS1	#N/A	0.702733	0.783087	0.782587	0.875284	1.54278	1.71803	1.55004	1.70998	0.881597	1.39064	0.887615	#N/A	0.869133	1.1835	0.925614	1.06633	#N/A	1.84283	2.28005	0.599593	0.798455	0.75475	0.69741	#N/A	0.724155	#N/A	22	ENSG00000269293	ZSCAN16-AS1	lncRNA	ZSCAN16 antisense RNA 1 [Source:HGNC Symbol;Acc:HGNC:48982]
PSMA3	#N/A	0.408317	0.413634	#N/A	0.631771	0.59849	0.954604	0.629874	0.641041	0.339066	0.42273	0.46005	0.416679	0.491312	0.608451	0.344497	0.455072	#N/A	0.613564	6.97854	0.237631	0.342325	0.352048	0.192664	#N/A	0.51848	#N/A	22	ENSG00000100567	PSMA3	protein_coding	proteasome 20S subunit alpha 3 [Source:HGNC Symbol;Acc:HGNC:9532]
TMEM223	#N/A	0.734632	0.679063	0.837083	0.622261	1.46827	1.65859	1.21442	1.95724	1.47297	1.14671	0.715548	0.884416	1.00799	1.30671	0.524473	#N/A	1.19803	2.11815	3.19626	0.641377	0.870849	0.741957	#N/A	#N/A	0.692898	#N/A	22	ENSG00000168569	TMEM223	protein_coding	transmembrane protein 223 [Source:HGNC Symbol;Acc:HGNC:28464]
VPS4A	#N/A	0.562731	0.546844	0.724396	0.761932	0.512497	1.21012	1.37376	1.00196	0.568415	0.711471	0.519535	#N/A	0.502348	0.721799	0.354028	#N/A	0.797362	1.47516	2.3969	0.406772	0.422256	0.380956	0.327933	#N/A	0.825641	#N/A	22	ENSG00000132612	VPS4A	protein_coding	vacuolar protein sorting 4 homolog A [Source:HGNC Symbol;Acc:HGNC:13488]
TRIM52-AS1	#N/A	0.943087	0.601018	#N/A	#N/A	2.27923	2.36909	1.61827	2.447	1.67863	1.99864	0.97583	0.777608	1.38601	1.8848	1.07493	1.0813	1.58847	1.21325	3.20054	1.07666	1.05404	1.18468	0.959877	#N/A	1.38682	#N/A	22	ENSG00000248275	TRIM52-AS1	lncRNA	TRIM52 antisense RNA 1 (head to head) [Source:HGNC Symbol;Acc:HGNC:49006]
JADE2	#N/A	0.466816	#N/A	#N/A	0.670187	1.70927	2.59772	2.9437	3.41923	1.16068	2.0137	0.647726	1.41803	0.657492	0.744929	0.457275	0.892849	2.25667	2.55377	6.3173	0.413585	0.606315	0.333552	0.206432	#N/A	#N/A	1.41475	22	ENSG00000043143	JADE2	protein_coding	jade family PHD finger 2 [Source:HGNC Symbol;Acc:HGNC:22984]
ZNF264	#N/A	0.518337	0.48751	0.892531	0.658465	0.731715	1.60834	1.48514	#N/A	#N/A	0.777166	0.565338	0.448749	0.703813	0.946862	0.37266	1.40039	1.05236	1.41746	5.45619	0.544283	0.670399	0.485329	0.30955	#N/A	1.08127	#N/A	22	ENSG00000083844	ZNF264	protein_coding	zinc finger protein 264 [Source:HGNC Symbol;Acc:HGNC:13057]
PTGDS	7.41923	1.40915	5.56063	3.6758	7.00303	6.55561	4.93335	2.62653	6.41593	6.5952	5.14614	1.75576	10.9257	1.38782	1.24825	#N/A	#N/A	#N/A	4.08637	5.12798	3.47866	2.31127	#N/A	0.56666	#N/A	3.32551	#N/A	21	ENSG00000107317	PTGDS	protein_coding	prostaglandin D2 synthase [Source:HGNC Symbol;Acc:HGNC:9592]
NCR1#189430	5.29099	0.95629	6.08997	4.3956	9.3134	5.81701	3.61374	3.62089	6.00588	4.71825	3.18306	2.6401	6.2005	#N/A	#N/A	#N/A	#N/A	1.69858	4.09467	3.50997	4.32302	3.0487	#N/A	0.502946	#N/A	3.22848	1.65818	21	ENSG00000189430	NCR1	protein_coding	natural cytotoxicity triggering receptor 1 [Source:HGNC Symbol;Acc:HGNC:6731]
COL6A2	5.28916	1.59864	6.28374	7.97795	7.38425	6.3615	3.89806	4.25873	6.82937	5.96599	4.03657	#N/A	6.25566	1.2052	1.78998	#N/A	1.61988	3.58382	5.87972	6.23715	1.89497	2.27828	#N/A	#N/A	#N/A	3.00641	#N/A	21	ENSG00000142173	COL6A2	protein_coding	collagen type VI alpha 2 chain [Source:HGNC Symbol;Acc:HGNC:2212]
#287277	5.44394	1.25862	6.94229	5.15698	8.53714	5.88026	3.38926	2.81948	5.35566	5.12827	3.3383	1.12476	5.42277	0.690935	#N/A	#N/A	#N/A	2.43816	2.84482	4.77895	3.18205	1.93747	#N/A	#N/A	#N/A	1.46163	1.66179	21	ENSG00000287277		lncRNA	novel transcript
ZNF365	6.24903	1.41852	6.41391	4.82561	6.20939	4.21582	1.9923	3.30663	1.80456	5.04546	3.85881	3.36737	4.48142	#N/A	1.69774	0.615228	#N/A	3.41537	4.54637	4.86278	0.936489	#N/A	#N/A	#N/A	#N/A	2.87756	3.70115	21	ENSG00000138311	ZNF365	protein_coding	zinc finger protein 365 [Source:HGNC Symbol;Acc:HGNC:18194]
LINC02580	5.20362	0.831007	3.46066	3.86297	4.26355	2.64659	2.66236	2.00326	2.46671	4.23124	3.11858	1.31296	4.14341	#N/A	0.680719	#N/A	3.16177	1.9015	3.17327	4.11788	0.48339	1.43177	#N/A	0.382551	#N/A	#N/A	#N/A	21	ENSG00000230587	LINC02580	lncRNA	long intergenic non-protein coding RNA 2580 [Source:HGNC Symbol;Acc:HGNC:53751]
SOX13	6.26322	1.73231	7.0606	6.22531	8.03538	5.33267	3.10181	3.61901	4.58661	5.20527	3.38498	#N/A	4.54818	0.937345	1.14198	#N/A	0.931803	2.47818	3.80881	1.61421	1.84156	1.83596	#N/A	#N/A	#N/A	3.32465	#N/A	21	ENSG00000143842	SOX13	protein_coding	SRY-box transcription factor 13 [Source:HGNC Symbol;Acc:HGNC:11192]
CYTOR	2.76925	1.37472	2.69362	2.02452	4.91366	1.1975	2.01713	1.468	1.72548	1.30194	0.830527	1.45048	1.0963	0.984882	1.24163	0.534955	#N/A	1.93971	#N/A	1.95145	1.15637	#N/A	#N/A	0.225836	#N/A	0.687288	#N/A	21	ENSG00000222041	CYTOR	lncRNA	cytoskeleton regulator RNA [Source:HGNC Symbol;Acc:HGNC:28717]
CES1#198848	6.86151	3.85694	9.15998	6.195	7.66159	#N/A	#N/A	#N/A	1.84009	4.99317	#N/A	5.51612	#N/A	3.6208	1.5623	4.75649	2.49072	4.38962	6.95241	3.74176	8.6075	7.48201	5.17841	1.84804	#N/A	5.18043	3.77088	21	ENSG00000198848	CES1	protein_coding	carboxylesterase 1 [Source:HGNC Symbol;Acc:HGNC:1863]
CHST12	1.63795	1.02253	1.83836	1.82941	1.77791	2.3627	3.03731	2.77648	2.54772	3.23677	1.59519	0.54358	2.76304	0.847225	1.13308	#N/A	#N/A	0.897322	0.614263	4.22205	1.43947	0.977752	#N/A	#N/A	#N/A	0.649765	#N/A	21	ENSG00000136213	CHST12	protein_coding	carbohydrate sulfotransferase 12 [Source:HGNC Symbol;Acc:HGNC:17423]
AKR1C3	0.997124	2.22625	5.82766	5.22305	3.35283	4.90127	4.53247	4.28339	2.05535	4.89456	1.80716	2.17887	7.11433	#N/A	0.975003	#N/A	#N/A	#N/A	5.27423	1.80481	2.41786	1.92222	0.847935	0.640661	#N/A	3.71995	#N/A	21	ENSG00000196139	AKR1C3	protein_coding	aldo-keto reductase family 1 member C3 [Source:HGNC Symbol;Acc:HGNC:386]
A2M	6.01007	0.989967	5.74199	4.62362	5.62989	5.52594	7.67882	3.98979	6.34721	4.8943	3.04134	#N/A	6.40364	0.65195	0.786435	#N/A	1.28933	2.78078	3.51853	5.27089	#N/A	1.19606	#N/A	#N/A	#N/A	2.3632	1.82889	21	ENSG00000175899	A2M	protein_coding	alpha-2-macroglobulin [Source:HGNC Symbol;Acc:HGNC:7]
LINC02320	6.57404	1.70956	4.29123	3.56201	7.38114	4.6655	3.15738	3.28536	4.00985	4.71106	2.82929	0.881735	4.34146	0.987302	1.41993	0.618954	#N/A	2.26901	2.02729	2.4051	1.30814	#N/A	#N/A	#N/A	#N/A	#N/A	1.85447	21	ENSG00000258404	LINC02320	lncRNA	long intergenic non-protein coding RNA 2320 [Source:HGNC Symbol;Acc:HGNC:53239]
NFATC2	1.20501	0.582305	1.19364	#N/A	1.19679	5.42252	5.63152	4.54172	4.73778	4.96544	0.92816	0.511848	3.89597	0.64943	0.587964	#N/A	#N/A	1.68416	1.61992	4.60249	0.527419	0.356379	#N/A	#N/A	#N/A	0.956853	0.965296	21	ENSG00000101096	NFATC2	protein_coding	nuclear factor of activated T cells 2 [Source:HGNC Symbol;Acc:HGNC:7776]
LEXM	4.85022	1.29495	4.05994	4.15449	3.64701	6.07022	2.82158	3.3773	4.12903	6.46138	3.71104	1.56085	4.55255	0.933166	1.09926	#N/A	#N/A	2.64793	3.09255	1.63437	2.79842	1.90237	#N/A	#N/A	#N/A	1.69995	#N/A	21	ENSG00000162398	LEXM	protein_coding	lymphocyte expansion molecule [Source:HGNC Symbol;Acc:HGNC:26854]
SSBP3	2.05922	0.772623	1.46419	2.11496	2.60286	0.546095	1.03248	1.15612	1.56553	1.36704	0.729204	0.388081	1.13575	#N/A	0.492701	#N/A	#N/A	1.78643	1.63027	4.60892	0.745669	0.852808	#N/A	0.232742	#N/A	0.664549	#N/A	21	ENSG00000157216	SSBP3	protein_coding	single stranded DNA binding protein 3 [Source:HGNC Symbol;Acc:HGNC:15674]
COLGALT2	4.52117	1.1516	9.13102	6.25074	3.9558	4.15057	2.85585	4.8293	1.78847	4.26308	1.78518	3.65105	3.62691	1.01659	1.51853	#N/A	#N/A	2.35967	4.2807	3.69928	2.39803	1.42775	#N/A	#N/A	#N/A	4.63112	#N/A	21	ENSG00000198756	COLGALT2	protein_coding	collagen beta(1-O)galactosyltransferase 2 [Source:HGNC Symbol;Acc:HGNC:16790]
LINC02312	5.94738	1.90153	5.40818	5.14731	3.83085	4.24276	2.81364	2.52145	1.8611	9.0267	3.01185	1.63084	5.06946	0.673374	1.05984	#N/A	#N/A	2.36631	4.4085	1.58313	2.14905	1.00524	#N/A	#N/A	#N/A	2.77433	#N/A	21	ENSG00000258869	LINC02312	lncRNA	long intergenic non-protein coding RNA 2312 [Source:HGNC Symbol;Acc:HGNC:53231]
FAM8A1	2.38529	1.43837	2.46734	1.98339	2.53097	1.18355	1.0581	1.04969	0.910964	1.3334	1.33292	0.597805	1.23081	1.10219	1.33663	#N/A	0.819244	2.04172	1.27067	3.36348	0.836404	0.567415	#N/A	#N/A	#N/A	#N/A	#N/A	21	ENSG00000137414	FAM8A1	protein_coding	family with sequence similarity 8 member A1 [Source:HGNC Symbol;Acc:HGNC:16372]
LINC01882	4.81281	1.57248	5.90299	4.25077	7.19771	4.25474	3.66396	3.58149	2.91613	6.17057	3.6628	0.759235	5.73673	0.927627	1.23177	#N/A	#N/A	1.7115	3.73808	2.83546	1.2789	1.17947	#N/A	#N/A	#N/A	#N/A	1.66649	21	ENSG00000260302	LINC01882	lncRNA	long intergenic non-protein coding RNA 1882 [Source:HGNC Symbol;Acc:HGNC:52701]
SLA2	5.80862	1.04787	3.34727	3.32758	5.20877	4.15558	3.92584	3.02695	4.33763	3.36371	2.86853	0.63451	4.62328	0.417457	0.813802	#N/A	0.648726	#N/A	2.62064	#N/A	0.858359	0.78746	#N/A	#N/A	#N/A	1.26464	1.52584	21	ENSG00000101082	SLA2	protein_coding	Src like adaptor 2 [Source:HGNC Symbol;Acc:HGNC:17329]
B3GAT1-DT	7.78462	1.36068	4.68597	4.55334	5.97269	6.02727	3.68885	3.27858	2.14286	5.57195	3.59704	2.3082	6.44972	0.850742	#N/A	#N/A	1.14566	1.53366	4.66287	1.08448	2.78288	2.24776	#N/A	#N/A	#N/A	#N/A	0.680534	21	ENSG00000255545	B3GAT1-DT	lncRNA	B3GAT1 divergent transcript [Source:HGNC Symbol;Acc:HGNC:27449]
STAT4	4.88378	1.02657	5.15634	4.89431	6.23524	5.56154	5.91215	4.2353	6.46186	5.82504	3.72761	#N/A	5.76516	0.45105	0.817816	#N/A	0.826334	1.91528	3.77842	5.71866	#N/A	0.610894	#N/A	#N/A	#N/A	0.84206	2.62086	21	ENSG00000138378	STAT4	protein_coding	signal transducer and activator of transcription 4 [Source:HGNC Symbol;Acc:HGNC:11365]
FRMPD3	2.06153	1.13366	2.71046	#N/A	1.24835	7.21227	4.63797	2.84926	5.52847	5.77066	3.69325	1.53638	5.9239	1.43238	1.3256	#N/A	#N/A	2.94132	4.57456	5.02903	3.15176	2.32309	#N/A	#N/A	#N/A	2.23425	2.7156	21	ENSG00000147234	FRMPD3	protein_coding	FERM and PDZ domain containing 3 [Source:HGNC Symbol;Acc:HGNC:29382]
TRGV10	5.7009	1.9426	5.82515	3.81839	5.30529	4.47056	1.40823	1.87266	1.36221	4.8626	3.98484	#N/A	4.96469	1.90182	1.83458	2.39116	1.29071	3.0039	1.52906	0.743817	#N/A	1.30014	#N/A	#N/A	#N/A	#N/A	0.739868	21	ENSG00000211694	TRGV10	TR_V_gene	T cell receptor gamma variable 10 (non-functional) [Source:HGNC Symbol;Acc:HGNC:12285]
CACNA2D2	5.11429	1.6362	6.86052	4.18288	5.4116	4.65132	6.40169	2.68859	3.65098	6.33497	3.25318	#N/A	5.64833	1.11768	1.14801	#N/A	1.08558	2.20139	4.21856	4.77359	2.87672	2.28783	#N/A	#N/A	#N/A	5.1922	#N/A	21	ENSG00000007402	CACNA2D2	protein_coding	calcium voltage-gated channel auxiliary subunit alpha2delta 2 [Source:HGNC Symbol;Acc:HGNC:1400]
SAR1A	1.00435	0.834293	0.960604	0.897102	1.29367	0.527096	0.756745	0.717481	1.34453	0.607663	0.667825	#N/A	0.611148	0.440611	0.682495	#N/A	#N/A	0.812105	0.856629	4.41953	0.338506	0.391044	#N/A	#N/A	#N/A	0.518074	1.20324	21	ENSG00000079332	SAR1A	protein_coding	secretion associated Ras related GTPase 1A [Source:HGNC Symbol;Acc:HGNC:10534]
#270240	4.06354	1.86575	5.49268	5.77144	7.49428	3.77193	5.27047	1.4858	4.49386	5.08071	2.86068	#N/A	4.12771	1.39468	1.29872	#N/A	#N/A	2.5156	4.13672	1.37213	1.98161	1.77143	#N/A	#N/A	#N/A	1.47664	3.46159	21	ENSG00000270240		lncRNA	novel transcript, antisense to CCL5
KIR3DL2#240403	7.18964	1.56428	7.05537	2.94023	5.2637	4.59952	2.26411	1.95395	1.12937	7.45188	2.79616	1.97311	4.73482	1.5176	1.40345	#N/A	#N/A	2.28864	1.028	#N/A	4.6159	3.2064	#N/A	#N/A	#N/A	2.62818	0.50222	21	ENSG00000240403	KIR3DL2	protein_coding	killer cell immunoglobulin like receptor, three Ig domains and long cytoplasmic tail 2 [Source:HGNC Symbol;Acc:HGNC:6339]
EMB	0.67041	0.637452	0.71726	1.04799	1.02588	1.7582	2.28749	1.57998	2.52108	5.54799	1.68744	#N/A	2.28774	0.866447	1.04235	0.476782	0.506034	0.89619	1.67741	5.03438	#N/A	#N/A	#N/A	#N/A	#N/A	0.598852	1.75553	21	ENSG00000170571	EMB	protein_coding	embigin [Source:HGNC Symbol;Acc:HGNC:30465]
ZAP70	5.53628	1.17463	6.05109	4.77752	7.31913	5.47704	5.38488	3.62213	5.7634	5.53298	4.04164	0.255059	6.91322	0.525767	0.881682	#N/A	#N/A	2.72886	4.60561	5.0445	0.473886	0.487897	#N/A	#N/A	#N/A	#N/A	2.80044	21	ENSG00000115085	ZAP70	protein_coding	zeta chain of T cell receptor associated protein kinase 70 [Source:HGNC Symbol;Acc:HGNC:12858]
CXCR2	6.84267	3.93833	7.18903	3.31236	5.14394	1.67608	#N/A	1.36495	#N/A	8.35003	2.80188	2.90487	1.31642	1.97616	2.19396	#N/A	#N/A	1.92252	1.45486	0.762362	7.44506	3.88311	1.04132	0.634978	#N/A	3.25467	#N/A	21	ENSG00000180871	CXCR2	protein_coding	C-X-C motif chemokine receptor 2 [Source:HGNC Symbol;Acc:HGNC:6027]
MYH9	0.621112	0.707483	0.81003	1.42979	0.878577	0.236461	0.684529	0.809335	0.920726	0.469146	0.565592	0.319097	0.303058	0.389448	0.620357	0.691109	#N/A	1.72189	1.40962	#N/A	0.330038	#N/A	0.378884	#N/A	#N/A	#N/A	1.81432	21	ENSG00000100345	MYH9	protein_coding	myosin heavy chain 9 [Source:HGNC Symbol;Acc:HGNC:7579]
MAF	6.50139	2.09848	8.23071	6.41241	6.74466	4.96221	4.70934	3.77164	3.63865	3.8196	3.38216	#N/A	2.84379	1.32103	1.61099	0.923033	0.711273	3.18626	5.82761	7.02653	#N/A	#N/A	0.679375	#N/A	#N/A	2.84352	#N/A	21	ENSG00000178573	MAF	protein_coding	MAF bZIP transcription factor [Source:HGNC Symbol;Acc:HGNC:6776]
SLC1A7	5.28995	2.54909	7.67581	4.07727	5.64776	5.69073	3.20561	2.48345	1.48679	6.31708	6.50504	4.71368	6.34535	1.32427	2.0454	#N/A	#N/A	2.44455	1.68057	0.906908	4.21194	4.34037	#N/A	#N/A	#N/A	4.17969	#N/A	21	ENSG00000162383	SLC1A7	protein_coding	solute carrier family 1 member 7 [Source:HGNC Symbol;Acc:HGNC:10945]
LRATD2	3.28391	1.92659	4.75222	4.00188	3.20639	6.04377	3.47142	1.96369	2.0721	5.33108	2.65986	#N/A	4.32639	1.44272	1.65185	1.77472	#N/A	2.17367	4.01436	1.07928	0.514288	#N/A	1.42542	0.556605	#N/A	#N/A	#N/A	21	ENSG00000168672	LRATD2	protein_coding	LRAT domain containing 2 [Source:HGNC Symbol;Acc:HGNC:24166]
SNX20	1.20382	1.36682	1.34164	0.641817	1.47045	0.790078	1.20059	1.44591	0.920218	#N/A	#N/A	0.909635	#N/A	1.05001	1.19132	0.851595	0.958669	0.680103	1.75594	3.39317	0.61775	0.45887	0.779921	0.354546	#N/A	#N/A	#N/A	21	ENSG00000167208	SNX20	protein_coding	sorting nexin 20 [Source:HGNC Symbol;Acc:HGNC:30390]
SYTL3	4.99163	0.889927	4.28003	2.97386	5.54474	0.71674	0.752575	1.03754	1.25104	2.88521	1.22175	#N/A	1.66699	#N/A	0.569977	#N/A	0.890832	2.04842	2.81661	5.58927	0.576483	0.340846	#N/A	#N/A	#N/A	2.68328	2.04975	21	ENSG00000164674	SYTL3	protein_coding	synaptotagmin like 3 [Source:HGNC Symbol;Acc:HGNC:15587]
ENPP4	1.62141	1.91847	1.96829	1.95061	3.08503	4.64953	6.6531	2.81027	5.77208	2.63867	1.94759	1.03501	2.71058	1.81158	1.80637	#N/A	#N/A	1.87561	2.63128	3.20579	2.25968	1.72016	#N/A	#N/A	#N/A	2.35113	#N/A	21	ENSG00000001561	ENPP4	protein_coding	ectonucleotide pyrophosphatase/phosphodiesterase 4 [Source:HGNC Symbol;Acc:HGNC:3359]
CLU	3.92964	3.99584	7.27078	3.40472	5.45544	4.32792	3.03887	2.50783	1.39641	6.40655	6.20238	0.539948	3.71412	4.14078	3.51381	4.11121	#N/A	4.56566	1.98061	#N/A	2.61298	#N/A	1.88239	#N/A	#N/A	3.5798	#N/A	21	ENSG00000120885	CLU	protein_coding	clusterin [Source:HGNC Symbol;Acc:HGNC:2095]
M6PR	0.784877	1.3697	1.75928	1.85243	1.66666	0.572495	1.24865	1.26069	1.05792	#N/A	#N/A	0.930862	#N/A	1.14955	1.2868	0.727718	#N/A	0.800983	2.53377	4.57144	0.876234	0.803138	1.05508	#N/A	#N/A	0.719981	1.58256	21	ENSG00000003056	M6PR	protein_coding	mannose-6-phosphate receptor, cation dependent [Source:HGNC Symbol;Acc:HGNC:6752]
GATA3	4.59088	1.47447	6.18284	4.40978	6.4808	6.99136	4.42838	5.81718	7.19326	6.11211	3.81084	#N/A	6.74516	0.962392	1.12321	0.597608	0.691035	2.65406	5.678	6.88334	#N/A	#N/A	0.616068	#N/A	#N/A	#N/A	1.82062	21	ENSG00000107485	GATA3	protein_coding	GATA binding protein 3 [Source:HGNC Symbol;Acc:HGNC:4172]
PTCH1	1.43743	1.30878	1.24244	2.09966	3.77191	6.5392	5.72864	4.73602	4.81536	5.63795	4.59571	#N/A	6.48133	0.947028	1.24185	#N/A	1.37035	2.12172	1.24631	3.61436	1.45833	1.97574	#N/A	#N/A	#N/A	3.04767	#N/A	21	ENSG00000185920	PTCH1	protein_coding	patched 1 [Source:HGNC Symbol;Acc:HGNC:9585]
DTHD1	7.88661	1.54979	8.07292	6.65653	10.1457	6.56671	5.68447	5.63629	7.54379	6.41819	4.07901	1.38215	6.86585	0.807365	1.04515	#N/A	#N/A	2.46138	4.24687	7.23474	2.16953	2.11879	#N/A	#N/A	#N/A	#N/A	3.15392	21	ENSG00000197057	DTHD1	protein_coding	death domain containing 1 [Source:HGNC Symbol;Acc:HGNC:37261]
SLAMF7	3.1931	1.47259	3.87526	3.0675	6.55331	4.99141	4.82838	4.92595	3.9453	1.33535	1.07396	0.773023	1.82916	1.60168	1.65302	#N/A	1.00423	#N/A	#N/A	4.68704	3.86851	2.85136	#N/A	#N/A	#N/A	1.03275	2.65555	21	ENSG00000026751	SLAMF7	protein_coding	SLAM family member 7 [Source:HGNC Symbol;Acc:HGNC:21394]
MVD	0.960187	0.734159	1.3582	0.828606	0.922957	1.4697	2.28797	2.33145	1.97812	1.53453	1.21063	#N/A	1.49886	0.443054	0.764602	#N/A	#N/A	1.143	1.00356	3.58346	0.824431	0.576857	#N/A	#N/A	#N/A	0.804135	1.55484	21	ENSG00000167508	MVD	protein_coding	mevalonate diphosphate decarboxylase [Source:HGNC Symbol;Acc:HGNC:7529]
MLEC	0.783014	1.58948	1.96021	2.54991	1.75272	0.878938	1.68377	0.942889	1.51316	1.0226	#N/A	1.12169	#N/A	1.37045	1.92423	0.630553	#N/A	0.989525	#N/A	1.23494	1.41813	1.3706	1.1758	0.217642	#N/A	1.01686	#N/A	21	ENSG00000110917	MLEC	protein_coding	malectin [Source:HGNC Symbol;Acc:HGNC:28973]
ZNF80	3.49423	1.76551	3.94128	0.931499	2.5762	4.40519	0.877083	0.700335	#N/A	7.20028	5.15733	3.63106	7.32288	1.58596	1.36421	0.739836	0.646985	0.892405	0.56336	0.23194	1.44203	1.49617	#N/A	#N/A	#N/A	#N/A	#N/A	21	ENSG00000174255	ZNF80	protein_coding	zinc finger protein 80 [Source:HGNC Symbol;Acc:HGNC:13155]
CAPNS1	0.718719	1.64555	1.57803	1.22127	2.09204	0.40366	1.11932	1.14302	#N/A	#N/A	0.858325	2.10287	#N/A	1.19418	1.31216	1.30903	2.18491	1.7281	1.76757	#N/A	2.77848	1.98894	1.92805	0.997316	#N/A	1.80681	#N/A	21	ENSG00000126247	CAPNS1	protein_coding	calpain small subunit 1 [Source:HGNC Symbol;Acc:HGNC:1481]
NUCB2	2.99831	1.31913	4.06635	4.29968	3.23514	2.97262	3.04262	3.31738	3.98032	3.47006	2.26539	0.653245	2.10116	0.895965	1.2018	0.661273	#N/A	#N/A	0.859004	3.3695	0.467397	1.08576	0.676828	#N/A	#N/A	#N/A	#N/A	21	ENSG00000070081	NUCB2	protein_coding	nucleobindin 2 [Source:HGNC Symbol;Acc:HGNC:8044]
GLTP	0.988773	1.16464	1.15235	0.736991	1.80594	#N/A	#N/A	0.826139	#N/A	0.833216	0.704235	1.07984	#N/A	0.67338	0.774062	0.481765	1.29624	1.38346	1.55854	3.66024	1.3691	1.22642	0.641337	0.725652	#N/A	1.40249	#N/A	21	ENSG00000139433	GLTP	protein_coding	glycolipid transfer protein [Source:HGNC Symbol;Acc:HGNC:24867]
KEAP1	1.21325	1.14124	1.78332	1.61962	2.63429	#N/A	#N/A	0.896066	1.28025	0.852915	0.616436	0.849299	#N/A	0.688134	1.19838	0.558544	#N/A	0.850324	0.954182	2.62647	1.48204	1.27714	0.844117	0.65925	#N/A	1.4891	#N/A	21	ENSG00000079999	KEAP1	protein_coding	kelch like ECH associated protein 1 [Source:HGNC Symbol;Acc:HGNC:23177]
MSC-AS1	1.387	0.944249	0.587983	0.927647	4.33208	5.35782	8.23157	3.02616	5.34749	5.60007	4.77361	0.63138	5.65629	1.27283	1.22973	1.91213	#N/A	1.77031	#N/A	6.84729	1.43754	#N/A	#N/A	#N/A	#N/A	3.24263	2.50563	21	ENSG00000235531	MSC-AS1	lncRNA	MSC antisense RNA 1 [Source:HGNC Symbol;Acc:HGNC:48724]
TRGV3	3.22418	1.55626	3.54347	0.739298	1.8975	4.02077	0.795737	0.660947	0.438718	3.88599	3.50203	#N/A	4.41842	1.66688	1.97335	2.25825	0.716521	2.05326	0.337818	#N/A	1.47945	1.96643	#N/A	#N/A	#N/A	0.583303	#N/A	21	ENSG00000211699	TRGV3	TR_V_gene	T cell receptor gamma variable 3 [Source:HGNC Symbol;Acc:HGNC:12288]
RO60	0.566303	0.889638	0.679495	#N/A	0.7419	0.800633	1.24309	1.12074	1.26662	0.656498	0.659026	0.677625	0.390617	0.905598	1.01814	#N/A	#N/A	1.00808	1.08415	5.05806	0.695867	0.517803	0.312392	0.203166	#N/A	#N/A	#N/A	21	ENSG00000116747	RO60	protein_coding	Ro60, Y RNA binding protein [Source:HGNC Symbol;Acc:HGNC:11313]
#266088	2.66607	1.4516	4.09625	4.65524	#N/A	5.5294	4.10893	3.90155	3.07428	5.1134	2.63396	#N/A	5.93577	1.33236	1.69623	0.769891	#N/A	2.50593	3.90807	1.67043	1.36215	1.04717	1.20286	0.638657	#N/A	#N/A	#N/A	21	ENSG00000266088		lncRNA	novel transcript
HOXB4	1.91683	1.09363	1.85529	1.30568	2.32302	3.11765	1.65198	1.77593	3.15083	4.22736	1.36528	1.04204	2.48454	1.50472	1.76958	#N/A	1.48937	#N/A	1.17898	2.52754	1.23021	1.08886	0.597608	#N/A	#N/A	#N/A	#N/A	21	ENSG00000182742	HOXB4	protein_coding	homeobox B4 [Source:HGNC Symbol;Acc:HGNC:5115]
H2AJ	1.66692	3.05019	4.08847	2.67209	2.84207	1.86061	1.72948	2.08218	1.61694	1.18512	1.40154	1.72589	#N/A	2.8822	2.31298	1.8527	#N/A	4.03387	1.947	#N/A	2.41091	1.71567	2.55859	0.351808	#N/A	#N/A	#N/A	21	ENSG00000246705	H2AJ	protein_coding	H2A.J histone [Source:HGNC Symbol;Acc:HGNC:14456]
LTBP4	0.830764	0.852244	0.652079	0.949212	2.10879	1.61713	2.49247	1.96947	1.56981	2.5214	1.52503	#N/A	1.43674	0.653738	0.629027	0.473543	1.15055	0.63786	1.53145	3.563	0.373276	#N/A	#N/A	#N/A	#N/A	0.843072	#N/A	21	ENSG00000090006	LTBP4	protein_coding	latent transforming growth factor beta binding protein 4 [Source:HGNC Symbol;Acc:HGNC:6717]
MCM4	1.40983	1.64625	0.832756	2.59201	1.06903	2.12138	4.55926	2.19432	1.16745	1.37012	0.972799	0.977799	0.977973	1.89199	1.91061	#N/A	#N/A	2.07443	#N/A	1.88691	1.03979	1.05579	0.875772	#N/A	#N/A	1.02062	#N/A	21	ENSG00000104738	MCM4	protein_coding	minichromosome maintenance complex component 4 [Source:HGNC Symbol;Acc:HGNC:6947]
MELK	3.14214	1.00149	2.18279	2.3711	5.44264	5.37146	2.14979	2.59506	1.30275	4.83927	4.22106	4.50498	4.80665	2.09889	1.21412	1.25838	#N/A	1.42737	#N/A	0.70319	2.43378	#N/A	0.968775	1.36016	#N/A	#N/A	#N/A	21	ENSG00000165304	MELK	protein_coding	maternal embryonic leucine zipper kinase [Source:HGNC Symbol;Acc:HGNC:16870]
CCDC186	0.488414	0.565724	0.740259	1.20263	0.570355	0.91767	1.31376	1.64969	1.17622	1.26714	0.902923	#N/A	0.91658	0.83701	0.595515	0.234019	0.987131	#N/A	#N/A	5.16654	0.431452	0.302137	0.206448	0.20906	#N/A	#N/A	#N/A	21	ENSG00000165813	CCDC186	protein_coding	coiled-coil domain containing 186 [Source:HGNC Symbol;Acc:HGNC:24349]
TNFAIP8L2	1.27714	4.09058	3.49527	2.76799	1.68937	1.09003	#N/A	1.70281	#N/A	#N/A	#N/A	3.74636	#N/A	2.73558	2.06455	2.23768	1.64822	4.27116	2.29937	1.13609	4.34714	3.39594	4.87961	1.13231	#N/A	1.10899	0.990663	21	ENSG00000163154	TNFAIP8L2	protein_coding	TNF alpha induced protein 8 like 2 [Source:HGNC Symbol;Acc:HGNC:26277]
GSTM3	1.99222	2.49275	3.53394	0.82303	2.44172	4.52853	#N/A	0.63083	0.452457	4.80784	2.19333	1.56858	3.16758	2.40865	2.8616	3.85958	#N/A	1.54094	0.472293	#N/A	1.09018	1.69452	2.43272	1.04311	#N/A	#N/A	#N/A	21	ENSG00000134202	GSTM3	protein_coding	glutathione S-transferase mu 3 [Source:HGNC Symbol;Acc:HGNC:4635]
SKP1	0.451266	0.639962	0.854629	1.08757	0.977816	1.158	1.82198	1.2793	1.44406	1.01896	0.988829	#N/A	0.648102	0.385259	0.767142	0.804266	0.966033	1.24157	1.30326	2.33613	#N/A	0.328041	0.550339	#N/A	#N/A	#N/A	#N/A	21	ENSG00000113558	SKP1	protein_coding	S-phase kinase associated protein 1 [Source:HGNC Symbol;Acc:HGNC:10899]
ZNF600	0.708509	0.569878	0.695631	0.862216	0.831189	2.2243	2.11046	2.36903	2.01446	1.78318	1.83785	#N/A	2.36728	0.546989	0.609862	#N/A	0.943956	1.16418	1.27105	4.48571	0.827267	0.849228	#N/A	#N/A	#N/A	1.11092	#N/A	21	ENSG00000189190	ZNF600	protein_coding	zinc finger protein 600 [Source:HGNC Symbol;Acc:HGNC:30951]
NSMCE1	0.696018	0.696703	0.980069	1.59673	#N/A	0.896882	1.18491	1.01483	1.47876	1.14746	0.981284	0.760018	0.453717	0.537937	1.10029	0.710399	#N/A	#N/A	1.67814	3.26139	0.369144	0.629998	0.83937	0.478574	#N/A	#N/A	#N/A	21	ENSG00000169189	NSMCE1	protein_coding	NSE1 homolog, SMC5-SMC6 complex component [Source:HGNC Symbol;Acc:HGNC:29897]
ZGPAT	0.639708	0.514457	0.895219	#N/A	0.967148	0.285974	1.19913	#N/A	#N/A	0.53747	0.633176	0.407826	0.348877	0.466345	0.693718	0.496363	0.980756	#N/A	0.693156	3.70339	0.529692	0.422288	0.319962	0.36148	#N/A	#N/A	1.53357	21	ENSG00000197114	ZGPAT	protein_coding	zinc finger CCCH-type and G-patch domain containing [Source:HGNC Symbol;Acc:HGNC:15948]
HSPA1A#204389	1.14892	4.94007	5.68409	3.91275	4.99588	1.18555	#N/A	1.78137	#N/A	#N/A	2.29415	3.35658	#N/A	3.56307	4.7614	2.81858	1.63555	6.57801	4.05697	3.32665	5.18327	2.78512	3.40873	0.382035	#N/A	1.87382	#N/A	21	ENSG00000204389	HSPA1A	protein_coding	heat shock protein family A (Hsp70) member 1A [Source:HGNC Symbol;Acc:HGNC:5232]
HDGF	0.609876	2.08344	1.80531	1.77825	1.65661	0.84003	1.70392	1.35744	#N/A	1.16257	0.964661	1.44894	#N/A	1.50897	2.39153	1.32877	#N/A	1.3346	1.75571	#N/A	1.63511	1.5013	1.5247	0.829347	#N/A	1.8603	#N/A	21	ENSG00000143321	HDGF	protein_coding	heparin binding growth factor [Source:HGNC Symbol;Acc:HGNC:4856]
ADAM8	0.538168	0.593296	0.781531	1.5324	1.31124	#N/A	1.14008	0.746671	1.00366	1.79997	#N/A	0.629258	0.486355	0.431734	0.684487	#N/A	0.607897	2.34442	1.62906	3.15821	1.02113	0.356039	#N/A	#N/A	#N/A	2.69786	4.5659	21	ENSG00000151651	ADAM8	protein_coding	ADAM metallopeptidase domain 8 [Source:HGNC Symbol;Acc:HGNC:215]
KCNA3	1.35503	1.68828	3.03053	4.02083	2.68188	4.24627	3.64204	3.31354	2.36309	5.01586	2.99464	#N/A	4.17825	2.01351	1.82946	2.54671	#N/A	2.73305	#N/A	1.46335	0.693271	0.82788	1.15891	#N/A	#N/A	#N/A	0.761792	21	ENSG00000177272	KCNA3	protein_coding	potassium voltage-gated channel subfamily A member 3 [Source:HGNC Symbol;Acc:HGNC:6221]
TRIB2	0.872072	0.660839	0.967666	0.739138	#N/A	5.24696	4.06283	4.87729	5.87917	5.2686	3.08141	0.970216	4.93581	0.926492	0.838301	0.518415	#N/A	2.79986	0.736294	5.2943	#N/A	#N/A	0.855554	#N/A	#N/A	0.785592	1.23098	21	ENSG00000071575	TRIB2	protein_coding	tribbles pseudokinase 2 [Source:HGNC Symbol;Acc:HGNC:30809]
USP5	0.817969	1.35412	1.19391	1.05735	0.942523	1.00174	1.28738	1.82877	1.88817	0.85876	0.783744	1.07066	0.481252	0.929274	1.10705	0.614476	#N/A	#N/A	0.876212	4.36647	0.755932	0.78737	0.886125	#N/A	#N/A	#N/A	#N/A	21	ENSG00000111667	USP5	protein_coding	ubiquitin specific peptidase 5 [Source:HGNC Symbol;Acc:HGNC:12628]
SEC22B	0.548842	0.627443	0.886673	0.82688	0.715262	0.321273	0.818829	0.712266	#N/A	0.87892	0.924654	#N/A	0.384897	0.651066	0.79214	0.455638	0.549705	0.787322	#N/A	4.46086	0.386509	0.458862	0.312138	0.23465	#N/A	#N/A	#N/A	21	ENSG00000265808	SEC22B	protein_coding	SEC22 homolog B, vesicle trafficking protein [Source:HGNC Symbol;Acc:HGNC:10700]
UBALD2	0.489077	0.639214	0.969024	0.752504	0.785839	#N/A	0.650469	1.14142	0.980266	1.08925	0.999077	0.692398	0.430541	0.499718	0.821929	0.58375	#N/A	0.877979	#N/A	2.10917	#N/A	0.411537	0.8395	0.293146	#N/A	#N/A	1.46821	21	ENSG00000185262	UBALD2	protein_coding	UBA like domain containing 2 [Source:HGNC Symbol;Acc:HGNC:28438]
SASH3	0.399058	0.755176	0.590168	0.500711	0.545091	0.252804	0.518463	1.00083	#N/A	#N/A	0.436635	0.773088	#N/A	0.578357	0.51069	#N/A	1.38532	0.805919	1.27196	4.36689	1.54588	1.26557	0.395758	0.434155	#N/A	#N/A	1.83002	21	ENSG00000122122	SASH3	protein_coding	SAM and SH3 domain containing 3 [Source:HGNC Symbol;Acc:HGNC:15975]
ZDHHC12-DT	1.38312	1.71593	1.95915	2.11717	3.18206	2.78218	#N/A	1.48379	1.30075	2.86377	1.50472	1.67611	0.783215	2.06176	1.98741	2.00986	#N/A	2.78753	1.69188	#N/A	2.08055	1.56831	2.24642	1.77469	#N/A	#N/A	#N/A	21	ENSG00000223478	ZDHHC12-DT	lncRNA	ZDHHC12 divergent transcript [Source:HGNC Symbol;Acc:HGNC:55873]
TMX1	0.51607	1.33255	0.896119	0.743898	1.47309	0.861739	1.24241	1.08241	0.986352	0.408999	#N/A	0.959314	#N/A	1.10281	0.935779	0.716211	#N/A	#N/A	1.71668	2.50517	1.18855	0.929125	0.865299	#N/A	#N/A	0.766137	1.56796	21	ENSG00000139921	TMX1	protein_coding	thioredoxin related transmembrane protein 1 [Source:HGNC Symbol;Acc:HGNC:15487]
TSNAX	0.455888	0.916689	0.631228	0.673366	0.531704	0.511945	#N/A	#N/A	0.949797	#N/A	0.77638	0.837554	#N/A	0.694494	1.21498	0.627974	0.952542	1.21312	1.52788	4.43476	0.616542	0.605177	0.735552	0.399402	#N/A	0.572181	#N/A	21	ENSG00000116918	TSNAX	protein_coding	translin associated factor X [Source:HGNC Symbol;Acc:HGNC:12380]
SCAMP2	0.489521	0.838477	1.00353	0.982818	1.62824	0.573254	0.716604	0.661697	#N/A	0.465636	0.814275	0.811736	#N/A	0.823356	0.805605	0.565336	#N/A	1.13655	0.856193	2.58867	0.740338	0.535095	0.468481	#N/A	#N/A	#N/A	1.03187	21	ENSG00000140497	SCAMP2	protein_coding	secretory carrier membrane protein 2 [Source:HGNC Symbol;Acc:HGNC:10564]
ZBTB4#174282	0.52897	#N/A	0.754884	#N/A	0.839916	0.818791	1.52387	1.01532	1.63827	#N/A	1.33362	0.381026	0.404542	0.293668	0.461619	#N/A	1.20633	1.00343	2.10226	3.38321	0.510407	0.776146	0.369265	0.322464	#N/A	0.680418	#N/A	21	ENSG00000174282	ZBTB4	protein_coding	zinc finger and BTB domain containing 4 [Source:HGNC Symbol;Acc:HGNC:23847]
PNP	0.694397	1.56013	1.87545	2.25657	1.55064	0.915851	1.33265	#N/A	2.03327	1.51073	0.631958	0.695154	#N/A	1.55128	1.96355	1.72065	#N/A	2.25624	2.44035	#N/A	1.52389	1.56155	1.63649	0.755085	#N/A	0.768812	#N/A	21	ENSG00000198805	PNP	protein_coding	purine nucleoside phosphorylase [Source:HGNC Symbol;Acc:HGNC:7892]
PMM1	0.800677	1.69705	1.66841	1.68865	1.5522	1.53267	2.08951	2.0695	1.64674	1.10871	0.950202	1.03	0.990857	0.995781	1.39823	1.26262	#N/A	1.84532	#N/A	4.06668	0.737462	#N/A	0.654243	0.416977	#N/A	#N/A	#N/A	21	ENSG00000100417	PMM1	protein_coding	phosphomannomutase 1 [Source:HGNC Symbol;Acc:HGNC:9114]
DR1	0.66516	1.21301	0.862271	0.79691	1.05038	1.13472	1.30763	1.51757	1.46154	0.5677	0.779609	1.16276	#N/A	1.14149	1.01568	0.6185	#N/A	#N/A	1.41268	1.54751	1.06093	0.679099	0.694509	0.399893	#N/A	#N/A	#N/A	21	ENSG00000117505	DR1	protein_coding	down-regulator of transcription 1 [Source:HGNC Symbol;Acc:HGNC:3017]
RTL8C	1.11792	1.7832	2.34282	1.31088	1.99892	1.12385	#N/A	1.70942	1.41522	0.852756	1.57216	1.86373	#N/A	1.88635	1.41727	1.21509	#N/A	2.13129	1.54071	#N/A	1.83016	1.55806	1.57318	0.700322	#N/A	1.22207	#N/A	21	ENSG00000134590	RTL8C	protein_coding	retrotransposon Gag like 8C [Source:HGNC Symbol;Acc:HGNC:2569]
DBR1	0.840996	1.0792	0.993351	1.44357	1.18047	1.09935	1.59779	1.31496	1.25559	0.764027	1.22725	#N/A	#N/A	1.06353	1.33183	0.673198	#N/A	1.2452	1.64999	3.32962	0.714343	0.810035	0.657541	#N/A	#N/A	1.32328	#N/A	21	ENSG00000138231	DBR1	protein_coding	debranching RNA lariats 1 [Source:HGNC Symbol;Acc:HGNC:15594]
AMZ2	0.707633	0.744314	0.942299	#N/A	1.33451	0.883937	1.40151	1.37471	1.3478	1.33713	0.866709	#N/A	0.549308	0.904593	0.97971	#N/A	#N/A	0.933633	1.90407	4.1494	1.07858	0.850414	0.389352	0.450809	#N/A	1.69676	#N/A	21	ENSG00000196704	AMZ2	protein_coding	archaelysin family metallopeptidase 2 [Source:HGNC Symbol;Acc:HGNC:28041]
BDH2	0.828882	1.16186	1.18995	1.52676	1.43822	2.4361	2.26779	2.28985	2.60563	4.58551	2.35876	#N/A	2.19455	1.13065	1.14155	0.582212	0.901635	1.79731	2.01307	1.97452	0.589387	#N/A	0.640523	#N/A	#N/A	#N/A	#N/A	21	ENSG00000164039	BDH2	protein_coding	3-hydroxybutyrate dehydrogenase 2 [Source:HGNC Symbol;Acc:HGNC:32389]
SCRN2	0.811996	1.17696	1.15672	1.11921	0.964916	1.34228	1.93537	1.79577	1.5598	2.10882	1.28321	#N/A	0.958318	1.11103	1.11077	0.48407	0.909956	1.69418	#N/A	3.06272	0.660087	1.03813	0.453174	#N/A	#N/A	#N/A	#N/A	21	ENSG00000141295	SCRN2	protein_coding	secernin 2 [Source:HGNC Symbol;Acc:HGNC:30381]
AGPAT1#204310	0.816208	1.94658	1.69917	1.81263	1.94209	1.08019	2.78801	1.22835	1.79662	1.05977	#N/A	2.01658	#N/A	1.81068	2.02854	1.31363	#N/A	1.24993	1.66391	#N/A	1.76105	1.62639	1.50807	0.630808	#N/A	1.15303	#N/A	21	ENSG00000204310	AGPAT1	protein_coding	1-acylglycerol-3-phosphate O-acyltransferase 1 [Source:HGNC Symbol;Acc:HGNC:324]
KLHDC3	0.567959	0.936975	1.13377	1.26112	#N/A	0.693711	1.50234	1.41849	1.41914	0.549795	1.40127	0.985317	#N/A	1.00062	1.26264	0.603208	#N/A	1.0608	1.15547	2.58473	0.876879	0.74545	0.739621	0.491618	#N/A	#N/A	#N/A	21	ENSG00000124702	KLHDC3	protein_coding	kelch domain containing 3 [Source:HGNC Symbol;Acc:HGNC:20704]
RELA	0.550503	1.03597	1.09141	0.885916	1.06625	0.818154	#N/A	1.38424	#N/A	1.0346	1.05387	0.514788	#N/A	0.955931	1.05454	0.51107	1.55099	1.59205	1.86886	3.1006	0.849705	1.09305	0.579188	#N/A	#N/A	1.13419	#N/A	21	ENSG00000173039	RELA	protein_coding	RELA proto-oncogene, NF-kB subunit [Source:HGNC Symbol;Acc:HGNC:9955]
HMGN3	0.356447	0.585843	0.381795	#N/A	0.908805	0.576102	1.25888	1.02988	0.854671	0.420716	#N/A	0.772198	0.275956	0.646659	0.843405	#N/A	0.962317	0.408309	#N/A	4.88091	0.427554	0.557125	0.306027	0.302177	#N/A	1.86339	#N/A	21	ENSG00000118418	HMGN3	protein_coding	high mobility group nucleosomal binding domain 3 [Source:HGNC Symbol;Acc:HGNC:12312]
DNTTIP2	0.407254	1.02692	0.827477	0.712691	0.884517	0.65174	1.04982	0.96749	0.966221	0.742529	#N/A	0.563855	#N/A	0.948397	1.19249	#N/A	1.02309	0.89089	1.27977	6.05787	0.839672	0.937265	0.537925	#N/A	#N/A	0.836021	#N/A	21	ENSG00000067334	DNTTIP2	protein_coding	deoxynucleotidyltransferase terminal interacting protein 2 [Source:HGNC Symbol;Acc:HGNC:24013]
WDR61	0.528003	0.681058	0.971842	1.14154	0.884724	0.728934	0.888901	1.10591	1.02762	#N/A	#N/A	0.53316	#N/A	0.698119	0.845674	0.644003	1.2822	0.975006	1.05303	2.38512	0.561438	0.49087	0.671545	0.351191	#N/A	#N/A	#N/A	21	ENSG00000140395	WDR61	protein_coding	WD repeat domain 61 [Source:HGNC Symbol;Acc:HGNC:30300]
NUDT2	0.608718	0.97616	0.896923	1.14264	1.19591	0.639469	0.935342	#N/A	#N/A	0.605051	0.495596	0.750583	0.380109	0.772829	0.813162	0.779102	0.968681	#N/A	#N/A	4.35267	0.689753	0.506592	0.746153	0.567413	#N/A	1.27657	#N/A	21	ENSG00000164978	NUDT2	protein_coding	nudix hydrolase 2 [Source:HGNC Symbol;Acc:HGNC:8049]
PSMC1	0.507724	0.762348	0.838698	0.732185	0.946152	0.426474	1.06383	1.18035	1.19889	#N/A	0.606625	0.611122	#N/A	0.570194	1.12962	0.460098	#N/A	0.777595	0.619288	3.34848	0.576768	0.500067	0.471189	0.258748	#N/A	#N/A	#N/A	21	ENSG00000100764	PSMC1	protein_coding	proteasome 26S subunit, ATPase 1 [Source:HGNC Symbol;Acc:HGNC:9547]
TESK1	0.725843	1.59392	1.51128	#N/A	1.14819	1.35687	2.00386	1.41514	#N/A	2.02646	0.800591	#N/A	0.910009	1.39491	1.55192	0.573447	#N/A	1.87335	2.4621	3.64459	1.50691	1.58971	1.03796	0.661324	#N/A	1.5029	#N/A	21	ENSG00000107140	TESK1	protein_coding	testis associated actin remodelling kinase 1 [Source:HGNC Symbol;Acc:HGNC:11731]
TARS1	0.610655	0.884907	1.19948	0.978669	1.73562	0.605771	1.19111	#N/A	#N/A	1.4767	0.471026	0.795362	#N/A	1.01407	1.3695	0.429208	#N/A	1.17931	0.771979	4.09799	1.08095	0.913757	0.631915	0.495694	#N/A	0.874561	#N/A	21	ENSG00000113407	TARS1	protein_coding	threonyl-tRNA synthetase 1 [Source:HGNC Symbol;Acc:HGNC:11572]
PCYOX1	0.600418	1.03793	0.887265	#N/A	1.05137	1.45574	2.00424	1.70754	2.49615	1.09725	1.31859	#N/A	0.743294	0.995329	1.20024	0.741949	0.858678	1.29591	1.13588	4.55866	0.37177	0.659325	0.648319	#N/A	#N/A	#N/A	#N/A	21	ENSG00000116005	PCYOX1	protein_coding	prenylcysteine oxidase 1 [Source:HGNC Symbol;Acc:HGNC:20588]
XRCC6	0.265319	0.683234	0.649897	0.537052	0.551516	#N/A	0.612518	0.689184	#N/A	0.383994	#N/A	0.546881	#N/A	0.558888	0.80156	0.576374	0.394276	0.888866	1.26036	3.18225	0.390537	0.645361	0.609672	0.22538	#N/A	0.937191	#N/A	21	ENSG00000196419	XRCC6	protein_coding	X-ray repair cross complementing 6 [Source:HGNC Symbol;Acc:HGNC:4055]
AGGF1	0.397226	0.566418	0.588434	0.976357	0.651674	0.726894	0.776173	1.37106	1.1725	0.418306	0.548332	0.412155	#N/A	0.493354	0.654705	0.495687	#N/A	0.801731	0.911268	4.06739	#N/A	0.468093	0.391391	0.309753	#N/A	#N/A	#N/A	21	ENSG00000164252	AGGF1	protein_coding	angiogenic factor with G-patch and FHA domains 1 [Source:HGNC Symbol;Acc:HGNC:24684]
CINP	0.586899	0.983247	1.14578	#N/A	0.854733	0.666869	2.04349	1.88317	#N/A	0.901768	0.762298	0.940161	#N/A	0.968158	0.727864	0.607268	1.91574	0.891467	1.00599	4.31572	0.762246	0.782449	0.800141	0.476443	#N/A	#N/A	#N/A	21	ENSG00000100865	CINP	protein_coding	cyclin dependent kinase 2 interacting protein [Source:HGNC Symbol;Acc:HGNC:23789]
RPN2	0.349163	0.699517	1.15791	1.06988	1.25482	0.493808	0.770693	1.0543	1.14726	0.627884	0.318604	0.355664	#N/A	0.830597	0.896507	0.384388	#N/A	#N/A	#N/A	4.02055	0.746958	0.507587	0.510496	#N/A	#N/A	0.782913	1.3388	21	ENSG00000118705	RPN2	protein_coding	ribophorin II [Source:HGNC Symbol;Acc:HGNC:10382]
ATXN7L3	0.540698	1.13564	0.881174	1.26656	1.4443	#N/A	0.891175	#N/A	#N/A	0.688335	0.827773	1.04826	#N/A	0.842921	0.958513	1.20026	1.35781	1.22786	1.67986	1.78878	0.972181	1.27559	1.17652	0.645841	#N/A	1.0958	#N/A	21	ENSG00000087152	ATXN7L3	protein_coding	ataxin 7 like 3 [Source:HGNC Symbol;Acc:HGNC:25416]
RTF1	0.268001	0.602068	0.47872	0.964371	0.374845	#N/A	0.581251	1.02572	1.02342	0.414136	0.649232	0.440168	#N/A	0.535409	0.571875	0.362035	#N/A	0.67089	0.524594	5.70622	0.507195	0.432441	0.401304	0.260504	#N/A	#N/A	#N/A	21	ENSG00000137815	RTF1	protein_coding	RTF1 homolog, Paf1/RNA polymerase II complex component [Source:HGNC Symbol;Acc:HGNC:28996]
BRD2#204256	0.264658	0.751491	0.787977	0.539914	0.423054	#N/A	1.00374	0.762867	0.723753	0.77104	#N/A	0.574727	#N/A	0.701149	0.853756	0.367643	#N/A	0.535986	0.502621	4.58742	1.09161	0.970665	0.776566	0.464537	#N/A	0.848616	#N/A	21	ENSG00000204256	BRD2	protein_coding	bromodomain containing 2 [Source:HGNC Symbol;Acc:HGNC:1103]
TMEM179B	0.33642	0.605278	0.580275	#N/A	0.51912	1.2282	1.47826	1.66403	1.45368	#N/A	0.836911	#N/A	0.37966	0.762807	0.851377	#N/A	0.86298	1.17919	1.24025	3.08014	0.43672	0.498093	0.289512	#N/A	#N/A	0.587854	1.3908	21	ENSG00000185475	TMEM179B	protein_coding	transmembrane protein 179B [Source:HGNC Symbol;Acc:HGNC:33744]
CRELD2	0.455192	1.56455	1.49913	2.2045	1.88585	1.99959	3.34059	2.78656	2.05428	1.9833	1.60633	#N/A	0.949175	1.34548	1.80228	0.480587	#N/A	2.09002	#N/A	3.37817	1.29365	1.1289	1.0502	#N/A	#N/A	0.768413	#N/A	21	ENSG00000184164	CRELD2	protein_coding	cysteine rich with EGF like domains 2 [Source:HGNC Symbol;Acc:HGNC:28150]
MRPL30	0.748602	2.08059	1.55433	#N/A	1.57677	1.74919	#N/A	3.08764	#N/A	1.32765	1.78031	1.93616	#N/A	1.69567	1.73256	1.21472	0.984528	2.22511	1.77282	2.57392	1.10691	1.1246	1.30617	0.795101	#N/A	1.42907	#N/A	21	ENSG00000185414	MRPL30	protein_coding	mitochondrial ribosomal protein L30 [Source:HGNC Symbol;Acc:HGNC:14036]
TAF12	0.389917	0.714377	0.779121	#N/A	0.57118	0.456796	1.6788	1.04481	1.57906	#N/A	0.497313	0.632702	#N/A	0.592799	0.901868	0.456128	0.917874	0.98808	0.634065	2.37708	0.680988	0.709251	0.520442	0.470572	#N/A	#N/A	#N/A	21	ENSG00000120656	TAF12	protein_coding	TATA-box binding protein associated factor 12 [Source:HGNC Symbol;Acc:HGNC:11545]
TRAPPC5	#N/A	3.99613	2.84069	2.89534	1.65059	1.92195	2.3668	2.14029	#N/A	0.996572	1.21659	3.78148	#N/A	3.29856	2.52658	3.44984	1.6449	6.30471	2.59353	#N/A	5.25681	3.7283	5.54558	0.843479	#N/A	1.80783	#N/A	21	ENSG00000181029	TRAPPC5	protein_coding	trafficking protein particle complex subunit 5 [Source:HGNC Symbol;Acc:HGNC:23067]
TIMM10	#N/A	5.19457	3.11067	1.99764	2.56982	3.23538	3.43911	5.92319	#N/A	2.28736	2.405	3.09144	#N/A	4.04107	3.47189	3.793	#N/A	5.54747	2.37613	4.37505	5.17915	4.21302	5.07694	1.62737	#N/A	2.21284	#N/A	21	ENSG00000134809	TIMM10	protein_coding	translocase of inner mitochondrial membrane 10 [Source:HGNC Symbol;Acc:HGNC:11814]
LAMTOR1	#N/A	2.10607	2.08521	1.89072	1.6049	0.402846	0.701143	1.22165	#N/A	1.20201	0.425658	3.19261	#N/A	1.85488	1.84662	2.18276	1.83866	2.08931	2.34779	#N/A	3.18379	2.53759	3.21821	1.53648	#N/A	2.09752	#N/A	21	ENSG00000149357	LAMTOR1	protein_coding	late endosomal/lysosomal adaptor, MAPK and MTOR activator 1 [Source:HGNC Symbol;Acc:HGNC:26068]
ALOX5AP	#N/A	2.31116	2.22597	#N/A	1.55848	3.71984	2.90631	2.55178	5.26764	9.51535	2.7595	#N/A	2.65643	2.98842	2.93213	0.624532	0.887402	#N/A	4.74211	6.52701	1.96421	0.796579	1.83392	#N/A	#N/A	3.88365	2.91457	21	ENSG00000132965	ALOX5AP	protein_coding	arachidonate 5-lipoxygenase activating protein [Source:HGNC Symbol;Acc:HGNC:436]
CETN2	#N/A	6.87956	4.43455	4.36998	2.36025	2.51809	2.41371	3.50977	#N/A	1.75595	2.64408	2.99791	#N/A	3.21873	3.57131	2.44499	1.31783	5.07979	4.73839	#N/A	4.58157	3.61624	3.82732	1.03575	#N/A	2.60857	#N/A	21	ENSG00000147400	CETN2	protein_coding	centrin 2 [Source:HGNC Symbol;Acc:HGNC:1867]
H1-2	#N/A	1.50284	1.10763	2.12798	#N/A	4.93536	4.24042	7.22077	6.90351	1.87257	1.72724	0.778363	1.32255	1.66815	1.87658	0.878499	#N/A	2.02058	0.888259	#N/A	0.641246	0.715529	0.820831	0.486403	#N/A	0.657723	#N/A	21	ENSG00000187837	H1-2	protein_coding	H1.2 linker histone, cluster member [Source:HGNC Symbol;Acc:HGNC:4716]
SUMO3	#N/A	1.96421	1.76586	1.62982	1.60358	0.712255	#N/A	1.29975	0.942852	1.1709	1.27468	2.06447	#N/A	1.78282	1.83852	2.09705	0.990704	2.03618	2.43783	#N/A	2.77767	2.55206	2.62897	1.48236	#N/A	1.94735	#N/A	21	ENSG00000184900	SUMO3	protein_coding	small ubiquitin like modifier 3 [Source:HGNC Symbol;Acc:HGNC:11124]
COA6	#N/A	2.19965	2.10046	1.71783	1.61723	2.18221	4.48412	2.85724	1.48998	1.98929	1.48536	2.11139	#N/A	2.28245	2.1784	1.7794	#N/A	1.86551	1.8643	4.73054	1.63479	1.71039	1.87208	1.04922	#N/A	#N/A	#N/A	21	ENSG00000168275	COA6	protein_coding	cytochrome c oxidase assembly factor 6 [Source:HGNC Symbol;Acc:HGNC:18025]
PFDN2	#N/A	1.24357	0.848225	0.832878	1.20406	0.50458	1.40733	#N/A	1.45361	0.469535	#N/A	1.23818	#N/A	1.13649	1.09019	1.11848	0.884153	1.15273	1.31916	6.37536	1.29286	1.05292	1.17873	0.693971	#N/A	1.23392	#N/A	21	ENSG00000143256	PFDN2	protein_coding	prefoldin subunit 2 [Source:HGNC Symbol;Acc:HGNC:8867]
VDAC2	#N/A	1.23777	1.11795	1.17682	1.21065	0.377185	#N/A	0.82218	1.53187	0.375583	#N/A	1.159	#N/A	0.88692	1.24147	0.792472	0.517067	1.43947	1.21652	2.05032	1.10639	1.04742	1.01615	0.644877	#N/A	0.892714	#N/A	21	ENSG00000165637	VDAC2	protein_coding	voltage dependent anion channel 2 [Source:HGNC Symbol;Acc:HGNC:12672]
USF2	#N/A	1.58105	1.13148	0.995237	0.616596	0.367264	1.30123	1.3253	#N/A	0.995358	0.603175	0.868471	#N/A	0.881384	1.19801	0.822168	#N/A	0.904556	1.87512	#N/A	0.97236	0.923344	0.913249	0.535848	#N/A	1.6173	2.09279	21	ENSG00000105698	USF2	protein_coding	upstream transcription factor 2, c-fos interacting [Source:HGNC Symbol;Acc:HGNC:12594]
SNHG5	#N/A	1.27943	0.932186	1.49435	0.648567	1.00694	#N/A	1.2464	1.40115	1.32178	#N/A	0.954225	#N/A	1.18989	1.18859	1.16169	1.15721	0.9234	1.40046	5.83443	0.82439	1.01272	1.18877	0.721987	#N/A	1.35806	#N/A	21	ENSG00000203875	SNHG5	lncRNA	small nucleolar RNA host gene 5 [Source:HGNC Symbol;Acc:HGNC:21026]
HEBP2	#N/A	1.29698	0.967174	1.54313	0.651319	0.474247	1.181	#N/A	#N/A	1.54389	0.7173	1.36372	#N/A	1.10135	1.27475	2.2057	1.10154	1.54403	1.23052	5.92604	0.62429	0.726364	1.97337	0.85634	#N/A	0.854324	#N/A	21	ENSG00000051620	HEBP2	protein_coding	heme binding protein 2 [Source:HGNC Symbol;Acc:HGNC:15716]
FRG1#109536	#N/A	0.895466	0.917021	0.911512	0.598044	1.08684	1.92405	1.53114	1.18819	0.353798	0.883953	0.618101	#N/A	0.953086	0.944251	0.300048	#N/A	1.1875	1.18005	5.01083	0.695821	0.50312	0.420045	#N/A	#N/A	#N/A	1.27183	21	ENSG00000109536	FRG1	protein_coding	FSHD region gene 1 [Source:HGNC Symbol;Acc:HGNC:3954]
ISG20	#N/A	0.834038	0.435207	#N/A	#N/A	4.86688	5.3925	3.88812	3.09668	3.09852	3.21233	0.807201	3.2591	1.57149	1.4073	1.21156	1.72486	3.06338	#N/A	5.54583	0.964229	0.803638	1.06822	0.527158	#N/A	#N/A	3.05693	21	ENSG00000172183	ISG20	protein_coding	interferon stimulated exonuclease gene 20 [Source:HGNC Symbol;Acc:HGNC:6130]
#238142	#N/A	2.85587	2.75941	3.25045	#N/A	1.71421	1.84605	4.7015	#N/A	1.03177	2.36057	2.36207	#N/A	3.07849	2.84308	2.25895	2.2678	5.30349	5.72169	2.86462	2.89852	3.194	3.65086	1.69914	#N/A	5.13834	#N/A	21	ENSG00000238142		lncRNA	novel transcript
EPRS1	#N/A	0.866996	0.433508	0.653139	0.649674	0.886091	1.75838	1.73207	1.40768	0.740218	0.628701	0.601384	#N/A	0.857296	0.995608	0.614742	0.750716	1.48427	#N/A	4.21391	0.502484	0.661417	0.412612	#N/A	#N/A	1.18439	#N/A	21	ENSG00000136628	EPRS1	protein_coding	glutamyl-prolyl-tRNA synthetase 1 [Source:HGNC Symbol;Acc:HGNC:3418]
PARP1	#N/A	0.897187	0.299843	#N/A	#N/A	1.76496	3.15547	2.32147	2.46159	1.02644	1.39978	1.17369	0.793033	1.46234	1.34765	1.23781	#N/A	1.96116	#N/A	7.19857	1.22748	1.03137	1.08725	0.432419	#N/A	1.42468	1.03008	21	ENSG00000143799	PARP1	protein_coding	poly(ADP-ribose) polymerase 1 [Source:HGNC Symbol;Acc:HGNC:270]
TMEM251#153485	#N/A	3.26115	1.32158	#N/A	1.06671	3.63312	4.04473	3.837	1.81034	1.36774	2.06712	2.29059	#N/A	3.61309	3.42001	1.89084	1.55658	2.78923	3.63322	1.69424	3.33697	3.01463	2.81024	0.911627	#N/A	#N/A	#N/A	21	ENSG00000153485	TMEM251	protein_coding	transmembrane protein 251 [Source:HGNC Symbol;Acc:HGNC:20218]
CCT4	#N/A	0.829225	0.602737	1.1907	0.487262	0.66724	1.60981	1.14374	1.1174	0.597672	#N/A	0.408339	0.262127	0.732119	0.940055	0.541217	#N/A	#N/A	0.962429	3.75844	0.546347	0.831076	0.633743	0.314247	#N/A	0.572614	#N/A	21	ENSG00000115484	CCT4	protein_coding	chaperonin containing TCP1 subunit 4 [Source:HGNC Symbol;Acc:HGNC:1617]
UHMK1	#N/A	0.819896	0.692569	0.813409	0.709842	0.939968	1.30687	1.27456	1.29318	#N/A	0.582954	0.931474	#N/A	0.934759	0.994278	0.403204	0.708459	1.04868	1.49478	3.12981	1.02717	0.837459	0.700737	0.506698	#N/A	#N/A	#N/A	21	ENSG00000152332	UHMK1	protein_coding	U2AF homology motif kinase 1 [Source:HGNC Symbol;Acc:HGNC:19683]
SERP1	#N/A	0.792268	0.615302	0.643737	0.812256	0.700353	1.26007	0.962408	1.00166	0.392489	#N/A	0.563834	#N/A	0.834122	0.821227	0.700159	0.760328	0.554111	#N/A	2.17509	0.524672	0.813276	0.743381	0.363949	#N/A	1.21822	#N/A	21	ENSG00000120742	SERP1	protein_coding	stress associated endoplasmic reticulum protein 1 [Source:HGNC Symbol;Acc:HGNC:10759]
GNAS	#N/A	0.641472	0.483388	#N/A	0.302803	0.806586	1.48343	1.38956	1.36858	0.850205	0.485409	0.475778	#N/A	0.78724	0.917289	0.737753	0.41406	0.510411	0.458455	#N/A	0.484222	0.503593	0.544707	0.361716	#N/A	0.856507	#N/A	21	ENSG00000087460	GNAS	protein_coding	GNAS complex locus [Source:HGNC Symbol;Acc:HGNC:4392]
PCBP2	#N/A	0.618323	0.529912	0.83914	0.333663	#N/A	0.416355	0.477443	0.615239	0.582092	0.299711	0.720407	#N/A	0.574579	0.573555	0.477966	#N/A	0.889612	0.825108	4.40705	0.651124	0.770344	0.608512	0.530683	#N/A	0.76656	#N/A	21	ENSG00000197111	PCBP2	protein_coding	poly(rC) binding protein 2 [Source:HGNC Symbol;Acc:HGNC:8648]
UTP3	#N/A	1.51097	1.39272	#N/A	1.49202	1.58644	2.01304	2.31535	#N/A	0.83467	1.13085	1.13093	#N/A	1.83662	1.83195	0.862185	1.30561	1.60947	#N/A	3.139	1.58939	1.63397	1.24018	0.394153	#N/A	1.09309	1.88359	21	ENSG00000132467	UTP3	protein_coding	UTP3 small subunit processome component [Source:HGNC Symbol;Acc:HGNC:24477]
HSPD1	#N/A	0.814145	0.419751	#N/A	0.45052	0.939529	1.48203	1.40219	1.31469	0.728654	0.36278	0.428555	#N/A	0.823348	1.08176	0.894274	#N/A	1.15327	0.561956	4.74606	0.423797	0.663848	0.755694	0.277999	#N/A	1.51206	#N/A	21	ENSG00000144381	HSPD1	protein_coding	heat shock protein family D (Hsp60) member 1 [Source:HGNC Symbol;Acc:HGNC:5261]
TUFM	#N/A	2.05673	1.48145	2.03102	1.59924	2.09271	1.96766	2.23579	2.10442	1.72012	1.3479	1.19795	#N/A	2.16428	2.39429	1.44694	#N/A	4.51496	1.13391	6.67008	1.83586	1.54011	1.54881	#N/A	#N/A	1.04797	#N/A	21	ENSG00000178952	TUFM	protein_coding	Tu translation elongation factor, mitochondrial [Source:HGNC Symbol;Acc:HGNC:12420]
IMPDH2	#N/A	1.73087	1.41041	1.38084	#N/A	1.54055	1.41606	3.2598	2.23958	1.65541	1.16932	1.29265	#N/A	1.94176	1.97134	2.38112	#N/A	2.8154	1.87403	4.13663	1.73758	1.85454	2.17644	0.625744	#N/A	2.52807	#N/A	21	ENSG00000178035	IMPDH2	protein_coding	inosine monophosphate dehydrogenase 2 [Source:HGNC Symbol;Acc:HGNC:6053]
AIMP1	#N/A	0.833437	0.522895	0.510168	#N/A	0.828313	1.19851	0.642522	1.73219	0.508467	0.460274	0.619557	#N/A	0.638993	0.962717	0.813073	0.549865	0.825483	1.20651	4.74171	0.245554	0.30957	0.587422	#N/A	#N/A	0.571428	#N/A	21	ENSG00000164022	AIMP1	protein_coding	aminoacyl tRNA synthetase complex interacting multifunctional protein 1 [Source:HGNC Symbol;Acc:HGNC:10648]
DCTN1	#N/A	1.45279	1.35654	1.13167	#N/A	0.723847	1.15063	1.94882	1.10335	0.69172	1.13457	1.24701	#N/A	0.951792	1.32738	0.899206	0.96757	1.57174	1.31088	4.9264	1.03628	0.875159	0.919348	0.36228	#N/A	#N/A	#N/A	21	ENSG00000204843	DCTN1	protein_coding	dynactin subunit 1 [Source:HGNC Symbol;Acc:HGNC:2711]
IER3IP1	#N/A	1.57272	1.90806	1.56718	1.90562	1.68695	2.18407	1.50245	2.27405	1.11848	1.07245	1.47733	0.380343	1.77453	1.85862	1.27558	#N/A	1.62972	#N/A	4.09214	2.14458	1.6307	1.62962	#N/A	#N/A	0.884226	#N/A	21	ENSG00000134049	IER3IP1	protein_coding	immediate early response 3 interacting protein 1 [Source:HGNC Symbol;Acc:HGNC:18550]
UBLCP1	#N/A	1.06219	0.957415	#N/A	0.90831	1.26355	1.72696	1.92124	2.03557	#N/A	1.1559	0.927882	0.31545	1.25294	1.50958	0.438143	1.4696	1.50317	1.9655	5.50512	0.949113	1.08732	0.835022	0.439472	#N/A	#N/A	#N/A	21	ENSG00000164332	UBLCP1	protein_coding	ubiquitin like domain containing CTD phosphatase 1 [Source:HGNC Symbol;Acc:HGNC:28110]
SNAPIN	#N/A	1.88685	1.51038	2.10001	1.35275	1.31531	1.53486	#N/A	2.66792	1.16818	1.0823	2.01836	#N/A	1.97282	1.99783	1.4396	2.0085	1.44807	2.00436	3.17316	1.70297	1.93424	2.0007	0.960138	#N/A	#N/A	#N/A	21	ENSG00000143553	SNAPIN	protein_coding	SNAP associated protein [Source:HGNC Symbol;Acc:HGNC:17145]
H2AW#181218	#N/A	2.70504	2.20152	2.23174	2.7041	5.26086	3.45259	2.14036	1.64181	1.5408	2.28989	1.26413	1.14505	2.42521	2.13446	1.3745	#N/A	2.79409	#N/A	0.826069	2.0008	1.09305	1.82177	0.520991	#N/A	#N/A	#N/A	21	ENSG00000181218	H2AW	protein_coding	H2A.W histone [Source:HGNC Symbol;Acc:HGNC:20507]
PSMG2	#N/A	0.87045	0.61214	0.600104	0.694827	0.573247	1.12388	1.01752	1.34219	0.568303	0.657015	0.564944	#N/A	0.610481	1.22204	0.419629	#N/A	#N/A	1.08642	3.84533	0.56907	0.547332	0.597157	0.323478	#N/A	0.66197	#N/A	21	ENSG00000128789	PSMG2	protein_coding	proteasome assembly chaperone 2 [Source:HGNC Symbol;Acc:HGNC:24929]
RCN2	#N/A	1.04645	0.429541	0.676033	#N/A	1.92233	2.55293	1.49915	3.15113	1.54647	1.16667	0.592137	1.20187	1.11857	1.2126	0.57593	#N/A	1.06934	1.22295	3.12284	0.760378	0.815487	0.671903	#N/A	#N/A	0.767063	#N/A	21	ENSG00000117906	RCN2	protein_coding	reticulocalbin 2 [Source:HGNC Symbol;Acc:HGNC:9935]
FAM136A	#N/A	1.38264	0.709769	#N/A	0.926261	1.37238	1.50195	1.50389	1.29005	0.816278	0.744869	0.769338	#N/A	1.37116	1.35927	0.360277	0.898792	1.17523	#N/A	4.57165	1.09332	1.11491	0.829982	0.582958	#N/A	1.02811	#N/A	21	ENSG00000035141	FAM136A	protein_coding	family with sequence similarity 136 member A [Source:HGNC Symbol;Acc:HGNC:25911]
C22orf39	#N/A	1.52928	1.00672	#N/A	1.03965	1.20449	2.71586	1.40795	2.41535	1.32935	1.23407	1.61074	#N/A	1.43304	1.49186	0.985532	#N/A	1.35505	1.91811	1.93578	1.53829	1.22624	1.34716	1.00855	#N/A	1.52679	#N/A	21	ENSG00000242259	C22orf39	protein_coding	chromosome 22 open reading frame 39 [Source:HGNC Symbol;Acc:HGNC:27012]
LIMD2	#N/A	0.635909	0.320101	#N/A	#N/A	0.781412	1.36475	1.20393	1.21567	0.260442	0.530321	0.736165	#N/A	0.612894	0.803831	0.440388	0.84717	1.81144	1.03498	5.12632	0.317295	0.550316	0.667761	0.186922	#N/A	#N/A	1.92367	21	ENSG00000136490	LIMD2	protein_coding	LIM domain containing 2 [Source:HGNC Symbol;Acc:HGNC:28142]
DNPH1	#N/A	2.15733	0.943187	1.67608	1.44497	2.26403	1.96601	4.31697	2.16602	1.48949	1.71653	2.7994	#N/A	2.70918	2.48538	3.93242	1.34532	3.01247	#N/A	1.98709	1.21954	1.46737	3.94174	0.579852	#N/A	#N/A	#N/A	21	ENSG00000112667	DNPH1	protein_coding	2'-deoxynucleoside 5'-phosphate N-hydrolase 1 [Source:HGNC Symbol;Acc:HGNC:21218]
STIP1	#N/A	1.04918	0.722892	1.19947	#N/A	0.776233	1.70266	1.36017	1.05941	0.676931	0.775054	0.589242	#N/A	0.844877	1.01094	0.459219	1.01236	1.58096	0.9869	3.54905	0.77806	0.84867	0.513806	0.350907	#N/A	#N/A	#N/A	21	ENSG00000168439	STIP1	protein_coding	stress induced phosphoprotein 1 [Source:HGNC Symbol;Acc:HGNC:11387]
MRPL22	#N/A	1.11097	1.17401	1.07031	1.13368	1.31635	1.73348	2.15358	1.84846	0.879916	0.999835	0.971746	0.659908	1.3976	1.38014	0.730611	#N/A	1.23441	#N/A	3.55668	1.17333	1.03101	0.947031	0.545077	#N/A	#N/A	#N/A	21	ENSG00000082515	MRPL22	protein_coding	mitochondrial ribosomal protein L22 [Source:HGNC Symbol;Acc:HGNC:14480]
TMEM101	#N/A	1.62025	2.01023	1.0568	1.75307	1.67153	1.5518	2.29267	1.35774	0.997295	0.960277	1.90925	#N/A	2.16501	2.55946	1.57281	0.993777	2.60139	1.38881	3.50658	2.22653	1.68368	1.57016	#N/A	#N/A	#N/A	#N/A	21	ENSG00000091947	TMEM101	protein_coding	transmembrane protein 101 [Source:HGNC Symbol;Acc:HGNC:28653]
POLE4	#N/A	1.22512	0.798099	1.15983	1.29321	1.24604	1.78544	1.79968	#N/A	0.644533	1.35207	0.989697	#N/A	1.48961	1.69991	1.44729	#N/A	1.92173	2.18834	3.25507	1.31678	1.09443	1.31299	0.636379	#N/A	1.17985	#N/A	21	ENSG00000115350	POLE4	protein_coding	DNA polymerase epsilon 4, accessory subunit [Source:HGNC Symbol;Acc:HGNC:18755]
PPP1R14B	#N/A	1.75041	1.73145	2.52924	1.30858	2.25398	2.79469	2.4166	2.3031	1.60687	#N/A	1.95602	#N/A	3.08812	2.88149	3.68589	1.74556	#N/A	1.50665	3.16435	3.44129	2.79455	5.40923	1.34865	#N/A	3.70211	#N/A	21	ENSG00000173457	PPP1R14B	protein_coding	protein phosphatase 1 regulatory inhibitor subunit 14B [Source:HGNC Symbol;Acc:HGNC:9057]
SURF1#148290	#N/A	1.08349	1.04715	1.30313	0.845963	1.28024	1.72636	2.04294	1.46069	0.820437	1.0494	0.549488	#N/A	1.03471	1.55378	0.681511	1.37633	1.43399	0.913313	2.4213	0.724954	0.891111	0.747535	#N/A	#N/A	#N/A	#N/A	21	ENSG00000148290	SURF1	protein_coding	SURF1 cytochrome c oxidase assembly factor [Source:HGNC Symbol;Acc:HGNC:11474]
STK16	#N/A	1.8392	2.28702	2.19411	1.57051	2.05479	1.58845	1.49802	2.26122	1.47899	1.8329	1.53624	#N/A	2.42413	2.29709	1.30996	#N/A	2.69796	1.32459	1.56736	2.04148	2.04775	1.97365	0.958822	#N/A	#N/A	#N/A	21	ENSG00000115661	STK16	protein_coding	serine/threonine kinase 16 [Source:HGNC Symbol;Acc:HGNC:11394]
LRP10	#N/A	0.805722	#N/A	0.712631	#N/A	2.14472	2.02872	1.63311	1.80018	1.30862	1.50955	0.942591	0.678782	1.15994	0.973175	0.331349	1.12987	1.66654	1.28016	2.43189	0.691796	0.524532	0.802479	#N/A	#N/A	#N/A	3.19128	21	ENSG00000197324	LRP10	protein_coding	LDL receptor related protein 10 [Source:HGNC Symbol;Acc:HGNC:14553]
NAP1L1	#N/A	0.678268	0.406178	0.855886	0.358406	0.70716	1.22228	1.60753	0.871019	#N/A	0.529265	0.840051	#N/A	0.681912	0.694355	1.44793	#N/A	1.37056	1.80428	#N/A	0.59425	0.59605	1.16093	0.467144	#N/A	0.54919	1.39427	21	ENSG00000187109	NAP1L1	protein_coding	nucleosome assembly protein 1 like 1 [Source:HGNC Symbol;Acc:HGNC:7637]
PAFAH1B3	#N/A	1.72813	0.949154	1.01511	2.13032	1.87637	3.24878	2.3824	#N/A	2.08014	1.10996	0.847465	1.09081	2.05366	1.93746	1.87898	#N/A	#N/A	0.955095	1.52724	1.18818	1.38495	1.50645	0.84588	#N/A	1.26775	#N/A	21	ENSG00000079462	PAFAH1B3	protein_coding	platelet activating factor acetylhydrolase 1b catalytic subunit 3 [Source:HGNC Symbol;Acc:HGNC:8576]
MOCS2	#N/A	1.57898	1.71567	1.94121	#N/A	2.62491	2.34433	1.34175	1.92926	2.61249	2.26211	0.818311	0.905746	1.98391	1.79318	1.18305	#N/A	2.25654	2.67932	3.6006	1.02486	1.28748	1.45098	0.534907	#N/A	#N/A	#N/A	21	ENSG00000164172	MOCS2	protein_coding	molybdenum cofactor synthesis 2 [Source:HGNC Symbol;Acc:HGNC:7193]
MOB1A	#N/A	0.735601	0.196341	0.412643	0.452183	0.289023	0.947979	0.485492	#N/A	#N/A	0.246637	0.812413	#N/A	0.912452	0.877127	0.495999	0.928755	0.728987	1.35956	#N/A	1.0704	0.927677	0.77236	0.59623	#N/A	0.773015	1.60593	21	ENSG00000114978	MOB1A	protein_coding	MOB kinase activator 1A [Source:HGNC Symbol;Acc:HGNC:16015]
POLR2M	#N/A	1.26152	0.991533	#N/A	0.875894	0.913804	#N/A	1.62309	#N/A	0.912068	1.33349	0.813788	0.48218	0.816264	1.26783	0.637918	0.907383	1.19469	0.858511	3.09382	0.735768	0.690607	0.523472	0.42184	#N/A	1.13066	#N/A	21	ENSG00000255529	POLR2M	protein_coding	RNA polymerase II subunit M [Source:HGNC Symbol;Acc:HGNC:14862]
PDHB	#N/A	1.13703	0.781284	0.680585	0.779334	1.47019	2.51487	1.39933	2.26717	1.244	1.14412	1.23925	#N/A	1.456	1.51776	0.709293	#N/A	1.24901	1.27495	2.62815	1.15459	1.37256	1.07654	0.405119	#N/A	#N/A	#N/A	21	ENSG00000168291	PDHB	protein_coding	pyruvate dehydrogenase E1 subunit beta [Source:HGNC Symbol;Acc:HGNC:8808]
MLF2	#N/A	1.01151	0.838589	0.74336	0.882706	0.604041	0.860068	1.014	#N/A	0.71813	0.502234	0.782568	#N/A	1.17269	1.26766	0.896306	1.15575	0.797708	1.22798	3.565	1.03041	1.03556	0.826878	0.437119	#N/A	#N/A	#N/A	21	ENSG00000089693	MLF2	protein_coding	myeloid leukemia factor 2 [Source:HGNC Symbol;Acc:HGNC:7126]
KDELR2	#N/A	1.58068	2.33623	1.46743	2.4671	1.86001	2.78175	3.62502	3.0654	1.75534	1.624	1.2324	#N/A	2.06917	1.99803	0.65281	#N/A	2.62367	#N/A	2.8366	2.09693	1.80154	1.46265	#N/A	#N/A	1.05736	1.32562	21	ENSG00000136240	KDELR2	protein_coding	KDEL endoplasmic reticulum protein retention receptor 2 [Source:HGNC Symbol;Acc:HGNC:6305]
PRPS1	#N/A	1.22136	0.567452	#N/A	#N/A	1.89888	3.0092	1.25563	3.5711	0.964674	0.919687	0.993768	0.810718	1.04074	1.28681	0.982699	#N/A	1.10119	1.98489	2.55425	0.53859	0.754701	0.986314	0.41989	#N/A	0.731881	#N/A	21	ENSG00000147224	PRPS1	protein_coding	phosphoribosyl pyrophosphate synthetase 1 [Source:HGNC Symbol;Acc:HGNC:9462]
NONO	#N/A	0.639585	0.677997	0.93486	#N/A	0.687447	1.16933	1.27535	0.894701	0.777338	0.735062	0.660993	#N/A	0.774035	0.896313	0.53005	#N/A	0.877143	0.967147	4.16015	0.541415	0.655384	0.581241	0.331003	#N/A	0.598898	#N/A	21	ENSG00000147140	NONO	protein_coding	non-POU domain containing octamer binding [Source:HGNC Symbol;Acc:HGNC:7871]
MRPS15	#N/A	1.21249	0.969377	1.53546	0.691235	0.741261	1.28969	#N/A	1.38373	1.32453	0.648336	1.36416	#N/A	1.28936	1.49185	0.924994	#N/A	1.62055	0.916892	3.31513	1.15945	1.17301	1.07392	0.768353	#N/A	1.0802	#N/A	21	ENSG00000116898	MRPS15	protein_coding	mitochondrial ribosomal protein S15 [Source:HGNC Symbol;Acc:HGNC:14504]
MARCKSL1	#N/A	1.45859	0.878121	3.06153	#N/A	2.26524	2.20747	1.98907	1.41949	#N/A	1.19953	3.19926	#N/A	2.34618	2.6421	1.94897	2.48468	1.20488	1.95899	1.97618	3.30624	2.97467	3.25326	1.00246	#N/A	1.11848	#N/A	21	ENSG00000175130	MARCKSL1	protein_coding	MARCKS like 1 [Source:HGNC Symbol;Acc:HGNC:7142]
BTG1	#N/A	0.587637	0.58433	0.604801	#N/A	0.995955	1.20441	1.28476	1.73742	0.798016	1.52738	#N/A	0.802169	0.786932	1.06465	0.632381	1.52934	1.71834	1.88199	5.57103	#N/A	0.364854	0.553707	#N/A	#N/A	1.02758	2.37122	21	ENSG00000133639	BTG1	protein_coding	BTG anti-proliferation factor 1 [Source:HGNC Symbol;Acc:HGNC:1130]
GSK3A	#N/A	1.14281	0.96031	1.42335	1.17603	0.685628	0.928442	1.78006	#N/A	0.755419	1.15781	0.670721	#N/A	0.808157	0.952758	0.527166	#N/A	1.14672	0.932903	2.25306	1.01059	0.839196	0.733713	0.555162	#N/A	0.968301	#N/A	21	ENSG00000105723	GSK3A	protein_coding	glycogen synthase kinase 3 alpha [Source:HGNC Symbol;Acc:HGNC:4616]
PSMG3	#N/A	1.18077	0.551813	1.30399	0.831101	2.16231	1.85014	1.88096	3.42205	1.43135	1.53547	#N/A	0.579462	1.60465	1.48126	0.884907	#N/A	0.991867	#N/A	2.5282	0.868937	0.902558	0.996376	0.625586	#N/A	1.71525	#N/A	21	ENSG00000157778	PSMG3	protein_coding	proteasome assembly chaperone 3 [Source:HGNC Symbol;Acc:HGNC:22420]
LBR	#N/A	0.563014	0.284669	0.819729	#N/A	1.06184	1.13875	1.44838	1.44031	1.32503	0.762777	0.437348	0.480783	1.077	0.939914	0.282088	#N/A	1.53717	0.65072	4.8071	0.844617	0.716722	0.511623	#N/A	#N/A	#N/A	1.87908	21	ENSG00000143815	LBR	protein_coding	lamin B receptor [Source:HGNC Symbol;Acc:HGNC:6518]
EBPL	#N/A	1.12134	1.11285	1.39584	#N/A	1.37092	2.47765	2.71767	0.961487	2.02277	0.82187	0.51033	0.651522	0.988008	1.39954	1.15913	#N/A	1.91182	1.19221	2.89297	0.844255	1.09777	1.20033	0.403123	#N/A	#N/A	#N/A	21	ENSG00000123179	EBPL	protein_coding	EBP like [Source:HGNC Symbol;Acc:HGNC:18061]
RPP21#241370	#N/A	1.08662	0.827245	0.973401	#N/A	1.6719	2.30441	1.72704	1.45295	1.01407	1.33751	0.759714	#N/A	1.23941	1.5583	1.01766	#N/A	2.26543	1.66702	5.31911	0.709057	1.09959	1.01161	0.430285	#N/A	1.11556	#N/A	21	ENSG00000241370	RPP21	protein_coding	ribonuclease P/MRP subunit p21 [Source:HGNC Symbol;Acc:HGNC:21300]
CPNE3	#N/A	0.913078	0.817216	1.29049	0.888154	0.875776	2.1867	1.0226	1.08785	0.657272	#N/A	1.04727	#N/A	1.01924	1.25919	0.741667	1.293	#N/A	0.831107	2.64067	0.970705	0.998749	0.866884	0.31317	#N/A	0.689553	#N/A	21	ENSG00000085719	CPNE3	protein_coding	copine 3 [Source:HGNC Symbol;Acc:HGNC:2316]
ISOC2	#N/A	1.74191	1.93538	2.09942	1.7444	2.28198	2.04797	4.30766	3.17229	1.47285	0.893721	1.99978	#N/A	2.30375	2.3978	1.9949	#N/A	3.25871	#N/A	1.85505	3.544	2.31048	2.51067	1.0763	#N/A	1.31155	#N/A	21	ENSG00000063241	ISOC2	protein_coding	isochorismatase domain containing 2 [Source:HGNC Symbol;Acc:HGNC:26278]
TMEM170A	#N/A	0.899085	0.900014	#N/A	0.996951	0.864636	1.03857	2.1163	1.78601	0.411291	0.761074	#N/A	#N/A	0.678956	0.746229	0.348179	0.593194	1.10486	1.02096	3.96097	0.564905	0.527982	0.383994	#N/A	#N/A	0.737821	1.38843	21	ENSG00000166822	TMEM170A	protein_coding	transmembrane protein 170A [Source:HGNC Symbol;Acc:HGNC:29577]
MRPS18A	#N/A	1.32152	1.08376	1.95396	1.32356	0.801506	#N/A	1.55835	1.64097	1.36422	1.38172	1.27662	0.626122	1.43389	1.53211	0.841533	#N/A	1.32351	1.0702	3.40454	1.36801	1.62205	0.95081	0.567722	#N/A	#N/A	#N/A	21	ENSG00000096080	MRPS18A	protein_coding	mitochondrial ribosomal protein S18A [Source:HGNC Symbol;Acc:HGNC:14515]
MMADHC	#N/A	0.882551	0.548462	1.07877	0.70732	1.39887	1.61032	1.59914	1.34062	0.816982	1.05209	0.736845	#N/A	0.773775	1.38577	0.461732	#N/A	0.883773	0.94592	2.33064	0.576399	0.642989	0.497775	0.360126	#N/A	#N/A	#N/A	21	ENSG00000168288	MMADHC	protein_coding	metabolism of cobalamin associated D [Source:HGNC Symbol;Acc:HGNC:25221]
DNASE2	#N/A	1.37024	2.03151	1.77764	2.1622	1.49347	2.41106	2.16577	1.43522	#N/A	2.62231	0.944978	#N/A	1.70281	1.76185	1.12439	0.806956	3.00786	1.16447	4.19077	1.65437	0.854314	1.18366	#N/A	#N/A	#N/A	2.35673	21	ENSG00000105612	DNASE2	protein_coding	deoxyribonuclease 2, lysosomal [Source:HGNC Symbol;Acc:HGNC:2960]
FLYWCH2	#N/A	1.29593	1.3697	1.2434	1.7485	1.42421	1.60682	1.87341	2.69535	#N/A	0.960532	0.87653	#N/A	1.14981	1.63144	0.973959	#N/A	1.16425	2.25085	3.25916	1.03052	1.3214	1.03727	0.645966	#N/A	1.10725	#N/A	21	ENSG00000162076	FLYWCH2	protein_coding	FLYWCH family member 2 [Source:HGNC Symbol;Acc:HGNC:25178]
CARD8-AS1	#N/A	1.58376	1.07998	#N/A	#N/A	1.44789	1.17567	1.51884	1.46447	0.66238	1.24908	2.22232	#N/A	1.97386	1.7619	1.88255	1.62276	2.8094	1.34138	2.45969	2.48313	2.21079	2.31433	0.998471	#N/A	1.36455	#N/A	21	ENSG00000268001	CARD8-AS1	lncRNA	CARD8 antisense RNA 1 [Source:HGNC Symbol;Acc:HGNC:51408]
RRM2	#N/A	1.11206	3.26556	6.7599	5.2625	5.66016	2.30557	3.01362	4.88949	4.83591	3.06406	3.9324	7.34662	1.1895	1.41995	#N/A	#N/A	2.13806	#N/A	2.56864	4.44463	2.25095	1.20922	1.31005	#N/A	1.31303	#N/A	21	ENSG00000171848	RRM2	protein_coding	ribonucleotide reductase regulatory subunit M2 [Source:HGNC Symbol;Acc:HGNC:10452]
GEMIN6	#N/A	1.55462	1.92465	#N/A	1.45008	2.24689	2.93199	2.24235	1.43825	1.81912	1.53912	1.0986	#N/A	1.93427	2.30614	1.55873	#N/A	3.8611	1.2401	2.24843	1.29627	1.56592	1.74329	0.782746	#N/A	1.22891	#N/A	21	ENSG00000152147	GEMIN6	protein_coding	gem nuclear organelle associated protein 6 [Source:HGNC Symbol;Acc:HGNC:20044]
MRPL16	#N/A	0.839142	0.896267	0.851464	1.1004	1.52818	1.62051	2.14107	1.73593	0.646621	1.22923	0.912592	0.370523	1.17322	0.893977	0.61891	#N/A	#N/A	1.27033	3.46114	0.844107	1.08176	0.700199	0.524954	#N/A	#N/A	#N/A	21	ENSG00000166902	MRPL16	protein_coding	mitochondrial ribosomal protein L16 [Source:HGNC Symbol;Acc:HGNC:14476]
NME1	#N/A	1.63581	1.15184	1.58953	1.5717	1.96232	2.38198	1.99898	1.91527	1.93243	0.79319	1.42023	#N/A	1.66759	1.73531	1.47658	#N/A	0.929069	#N/A	3.61576	1.69885	2.06822	1.49015	0.803008	#N/A	1.56175	#N/A	21	ENSG00000239672	NME1	protein_coding	NME/NM23 nucleoside diphosphate kinase 1 [Source:HGNC Symbol;Acc:HGNC:7849]
TMEM115	#N/A	1.49256	2.94734	2.52179	1.55745	2.50112	1.88303	1.87461	3.37308	1.65211	1.80081	0.831417	#N/A	2.053	2.56996	0.95871	#N/A	3.03151	2.31811	#N/A	1.52625	1.4963	1.01314	#N/A	#N/A	1.01272	1.3597	21	ENSG00000126062	TMEM115	protein_coding	transmembrane protein 115 [Source:HGNC Symbol;Acc:HGNC:30055]
NOP56	#N/A	0.668252	0.862983	1.1223	0.673784	1.35226	1.61037	2.38676	2.13861	1.14209	0.972484	0.528891	0.508586	1.10895	1.18775	0.591951	#N/A	#N/A	0.97117	4.45241	0.715135	0.877283	0.638648	#N/A	#N/A	1.29668	#N/A	21	ENSG00000101361	NOP56	protein_coding	NOP56 ribonucleoprotein [Source:HGNC Symbol;Acc:HGNC:15911]
ITPA	#N/A	0.725417	0.447854	#N/A	#N/A	0.729949	0.921997	1.08369	1.45588	0.43898	0.877114	0.712047	#N/A	0.788591	0.643438	0.45475	1.22231	0.582952	1.00142	3.23324	0.690304	0.673499	0.606723	0.418777	#N/A	0.838866	#N/A	21	ENSG00000125877	ITPA	protein_coding	inosine triphosphatase [Source:HGNC Symbol;Acc:HGNC:6176]
PCYT2	#N/A	1.3949	2.08163	1.49435	1.26619	1.82367	3.13921	1.5162	2.28333	2.21864	2.47945	0.73977	1.18859	1.42518	1.12978	0.494472	#N/A	2.47489	1.48238	2.86687	1.02453	0.831471	0.728003	#N/A	#N/A	#N/A	#N/A	21	ENSG00000185813	PCYT2	protein_coding	phosphate cytidylyltransferase 2, ethanolamine [Source:HGNC Symbol;Acc:HGNC:8756]
CETN3	#N/A	1.53682	0.763625	1.51443	0.869693	2.34348	3.10436	2.44035	1.55926	1.29882	1.41106	1.01452	0.551924	1.31481	1.05732	1.10093	#N/A	#N/A	1.70834	2.82119	0.98895	1.29918	1.70415	0.503161	#N/A	#N/A	#N/A	21	ENSG00000153140	CETN3	protein_coding	centrin 3 [Source:HGNC Symbol;Acc:HGNC:1868]
SNU13	#N/A	0.646271	0.418699	#N/A	0.549729	0.478851	0.625922	1.26964	1.19895	0.584839	#N/A	0.462234	#N/A	0.728116	0.795634	0.678439	0.566139	1.09551	0.84185	3.21239	0.639122	0.650675	0.721274	0.412466	#N/A	1.0603	#N/A	21	ENSG00000100138	SNU13	protein_coding	small nuclear ribonucleoprotein 13 [Source:HGNC Symbol;Acc:HGNC:7819]
MRPL2	#N/A	1.33762	1.35396	1.12421	1.16383	1.45155	1.72174	#N/A	#N/A	0.708851	1.02356	1.09489	#N/A	1.1767	1.58399	1.03568	1.32143	1.1988	1.17159	1.67605	0.966875	1.17602	0.909922	0.450801	#N/A	1.4013	#N/A	21	ENSG00000112651	MRPL2	protein_coding	mitochondrial ribosomal protein L2 [Source:HGNC Symbol;Acc:HGNC:14056]
POLR1E	#N/A	1.3204	1.21089	#N/A	1.01118	1.96534	2.06264	1.83124	2.58891	1.97805	2.80182	#N/A	1.149	1.57934	1.93631	0.985029	#N/A	2.75688	1.46269	2.52868	0.708078	1.18894	1.11397	0.437502	#N/A	2.53411	#N/A	21	ENSG00000137054	POLR1E	protein_coding	RNA polymerase I subunit E [Source:HGNC Symbol;Acc:HGNC:17631]
UQCC2	#N/A	0.96874	1.11061	#N/A	1.10601	1.47485	1.48323	2.1941	1.47272	1.29428	1.00477	0.893528	#N/A	1.40371	1.50696	1.30073	#N/A	0.993912	2.09465	4.32606	0.904853	1.30966	1.24761	0.88876	#N/A	0.879125	#N/A	21	ENSG00000137288	UQCC2	protein_coding	ubiquinol-cytochrome c reductase complex assembly factor 2 [Source:HGNC Symbol;Acc:HGNC:21237]
PPP1R11#204619	#N/A	0.833034	0.823023	#N/A	#N/A	0.545001	1.26237	1.00641	1.40026	0.577534	0.519313	0.799153	#N/A	0.997561	1.15102	0.638232	0.790498	1.24356	1.17246	3.1899	0.695223	0.603153	0.66533	0.500485	#N/A	#N/A	1.3859	21	ENSG00000204619	PPP1R11	protein_coding	protein phosphatase 1 regulatory inhibitor subunit 11 [Source:HGNC Symbol;Acc:HGNC:9285]
ZNF232-AS1	#N/A	1.84879	2.09172	#N/A	1.46153	4.56928	#N/A	3.06517	1.76639	4.07132	2.79175	2.86694	1.22372	4.41839	3.42481	2.22411	#N/A	2.61537	1.48714	0.858109	2.79017	3.4361	3.29047	1.55698	#N/A	#N/A	0.64113	21	ENSG00000234327	ZNF232-AS1	lncRNA	ZNF232 antisense RNA 1 [Source:HGNC Symbol;Acc:HGNC:40623]
PPIH	#N/A	0.895206	#N/A	0.712862	#N/A	1.11634	2.2813	1.08715	1.78985	0.927907	0.724056	0.757477	0.635961	0.945772	1.15149	0.495213	#N/A	0.754583	1.51159	4.83664	0.603167	0.915384	0.534732	0.590124	#N/A	1.508	#N/A	21	ENSG00000171960	PPIH	protein_coding	peptidylprolyl isomerase H [Source:HGNC Symbol;Acc:HGNC:14651]
PET117	#N/A	1.48853	1.21234	#N/A	2.07401	2.51275	2.80174	2.21671	2.73673	1.52954	2.2001	0.815215	0.473479	1.38198	1.47127	1.32809	#N/A	2.23229	3.56532	1.37569	0.962538	1.54947	1.07684	#N/A	#N/A	1.94464	#N/A	21	ENSG00000232838	PET117	protein_coding	PET117 cytochrome c oxidase chaperone [Source:HGNC Symbol;Acc:HGNC:40045]
OAS2	#N/A	0.945643	1.54022	#N/A	0.956156	0.900816	1.25598	1.13106	#N/A	0.382237	1.25993	0.676222	#N/A	1.05943	1.40713	0.83818	1.40573	2.11591	1.32167	3.3269	0.964983	0.844762	0.861411	0.443625	#N/A	#N/A	2.81051	21	ENSG00000111335	OAS2	protein_coding	2'-5'-oligoadenylate synthetase 2 [Source:HGNC Symbol;Acc:HGNC:8087]
FDPS	#N/A	0.553847	0.492806	#N/A	0.714491	0.602215	1.15705	1.50447	1.22856	0.737464	0.792524	0.715881	0.599194	0.635797	0.915965	0.268063	#N/A	0.842431	#N/A	2.79757	0.695815	0.614399	0.498925	0.333103	#N/A	0.6835	#N/A	21	ENSG00000160752	FDPS	protein_coding	farnesyl diphosphate synthase [Source:HGNC Symbol;Acc:HGNC:3631]
C2orf74	#N/A	1.16286	0.742615	1.02622	#N/A	1.94505	3.43598	2.54938	4.42038	1.00142	0.938515	1.17564	#N/A	0.948625	1.47136	1.09698	#N/A	1.22208	1.87304	2.94513	0.980533	0.847059	1.41381	0.846149	#N/A	1.05755	#N/A	21	ENSG00000237651	C2orf74	protein_coding	chromosome 2 open reading frame 74 [Source:HGNC Symbol;Acc:HGNC:34439]
KXD1	#N/A	0.877583	0.774577	1.00901	#N/A	0.412134	1.12173	1.95718	0.990438	0.645479	0.74871	0.631097	#N/A	0.511537	0.766733	0.571408	#N/A	1.4076	1.45063	1.94705	0.546871	0.726168	0.750222	0.591566	#N/A	0.808038	#N/A	21	ENSG00000105700	KXD1	protein_coding	KxDL motif containing 1 [Source:HGNC Symbol;Acc:HGNC:28420]
IGBP1	#N/A	0.558118	0.381867	0.649793	0.55965	#N/A	0.81274	0.914026	0.771858	0.41357	0.712618	0.648332	#N/A	0.532322	0.496879	0.447129	0.630738	0.564441	0.595262	4.63121	0.519872	0.59765	0.555915	0.366976	#N/A	#N/A	#N/A	21	ENSG00000089289	IGBP1	protein_coding	immunoglobulin binding protein 1 [Source:HGNC Symbol;Acc:HGNC:5461]
ALDOC	#N/A	1.84095	3.17218	1.42914	#N/A	3.8844	1.70838	1.31796	0.803864	4.09648	2.5234	1.00449	2.20257	4.00963	2.20883	1.6344	2.02834	4.69997	0.661187	#N/A	2.74556	2.69485	2.52558	0.763241	#N/A	#N/A	#N/A	21	ENSG00000109107	ALDOC	protein_coding	aldolase, fructose-bisphosphate C [Source:HGNC Symbol;Acc:HGNC:418]
ZNF71	#N/A	1.44091	0.783642	#N/A	1.32582	2.18242	1.25873	#N/A	2.82644	1.3726	2.31514	1.094	0.943128	1.30288	1.76714	0.774961	#N/A	1.85037	1.80387	1.56158	0.889285	1.13704	0.730549	0.559543	#N/A	1.43925	#N/A	21	ENSG00000197951	ZNF71	protein_coding	zinc finger protein 71 [Source:HGNC Symbol;Acc:HGNC:13141]
GPN1	#N/A	0.974033	0.868909	1.04588	1.26645	0.780004	1.0594	1.4623	#N/A	1.0186	#N/A	0.637406	0.521177	0.903214	0.657839	0.478547	#N/A	0.988902	1.4116	4.13631	0.798954	0.728544	0.582274	0.471924	#N/A	1.18046	#N/A	21	ENSG00000198522	GPN1	protein_coding	GPN-loop GTPase 1 [Source:HGNC Symbol;Acc:HGNC:17030]
WDR46#227057	#N/A	1.19414	0.814575	#N/A	0.901523	0.960382	1.31098	1.70217	#N/A	1.2835	0.838041	0.83269	#N/A	1.04443	1.14845	0.650356	1.57951	1.00745	1.13853	1.9027	1.10249	1.2515	0.938699	0.351844	#N/A	1.43296	#N/A	21	ENSG00000227057	WDR46	protein_coding	WD repeat domain 46 [Source:HGNC Symbol;Acc:HGNC:13923]
MDP1#213920	#N/A	1.00218	0.545696	1.15594	#N/A	1.40414	0.991509	1.27981	2.25293	0.718384	0.757985	1.06887	#N/A	0.854634	1.34222	0.514023	1.1807	0.957247	0.949294	1.98117	0.493345	0.941874	0.776817	0.46891	#N/A	#N/A	#N/A	21	ENSG00000213920	MDP1	protein_coding	magnesium dependent phosphatase 1 [Source:HGNC Symbol;Acc:HGNC:28781]
EIF3J	#N/A	0.577343	0.370944	0.651139	0.467054	0.447949	0.924515	0.792925	0.861641	0.646792	#N/A	0.343027	#N/A	0.454175	0.638536	0.31706	0.642745	0.817755	#N/A	2.74272	0.347895	0.394348	0.363914	0.251289	#N/A	0.678439	#N/A	21	ENSG00000104131	EIF3J	protein_coding	eukaryotic translation initiation factor 3 subunit J [Source:HGNC Symbol;Acc:HGNC:3270]
DDX27	#N/A	0.524537	0.677474	0.617044	#N/A	0.527802	0.617707	1.14028	1.01324	0.88093	#N/A	0.470458	#N/A	0.818209	1.08649	0.501528	1.26771	1.17629	1.3225	6.85617	0.683921	0.710213	0.695798	0.367995	#N/A	0.83264	#N/A	21	ENSG00000124228	DDX27	protein_coding	DEAD-box helicase 27 [Source:HGNC Symbol;Acc:HGNC:15837]
PRAF2	#N/A	1.38239	1.57647	#N/A	1.48678	2.42899	2.86435	2.57013	1.79515	2.93358	2.25557	1.3325	1.48926	1.58024	1.57479	0.912535	#N/A	2.7984	1.80853	1.11115	1.22614	1.28371	1.23223	#N/A	#N/A	#N/A	1.07702	21	ENSG00000243279	PRAF2	protein_coding	PRA1 domain family member 2 [Source:HGNC Symbol;Acc:HGNC:28911]
EIF3M	#N/A	0.484091	0.640506	1.12098	0.746007	0.519401	0.76527	1.14957	0.8375	0.628852	#N/A	0.580867	#N/A	0.626362	0.819966	0.546882	0.726339	#N/A	0.589843	4.55581	0.361403	0.571909	0.413802	0.187948	#N/A	0.721308	#N/A	21	ENSG00000149100	EIF3M	protein_coding	eukaryotic translation initiation factor 3 subunit M [Source:HGNC Symbol;Acc:HGNC:24460]
HDDC3	#N/A	1.09355	0.923365	0.942608	#N/A	1.90911	1.94102	1.81986	1.25093	1.54178	1.30392	1.05776	#N/A	1.94439	1.80678	1.01682	#N/A	1.45911	1.51212	1.52281	1.00368	1.09575	1.24764	0.534081	#N/A	#N/A	1.77174	21	ENSG00000184508	HDDC3	protein_coding	HD domain containing 3 [Source:HGNC Symbol;Acc:HGNC:30522]
IFRD2	#N/A	1.03537	0.908786	#N/A	0.931571	1.33623	1.18202	2.11372	2.44475	1.23663	1.02555	#N/A	0.687308	0.993964	1.33798	1.11736	#N/A	1.50506	1.20977	3.5267	0.7069	0.767912	0.977249	0.644831	#N/A	1.67034	#N/A	21	ENSG00000214706	IFRD2	protein_coding	interferon related developmental regulator 2 [Source:HGNC Symbol;Acc:HGNC:5457]
EXOSC9	#N/A	0.678674	0.655937	0.931338	0.625166	1.46732	2.02025	1.72497	1.20069	1.04224	1.03068	#N/A	1.02947	0.817834	1.00798	0.526017	#N/A	1.20851	1.173	3.22835	0.349648	#N/A	0.27038	0.26595	#N/A	#N/A	1.33244	21	ENSG00000123737	EXOSC9	protein_coding	exosome component 9 [Source:HGNC Symbol;Acc:HGNC:9137]
ERLEC1	#N/A	0.71625	1.12549	1.2378	1.16154	1.48784	1.70383	#N/A	2.16501	0.923425	1.0387	0.648379	0.651803	1.19295	1.20374	0.506921	1.01173	0.95242	#N/A	3.55897	1.00034	0.829537	0.771492	#N/A	#N/A	0.648243	#N/A	21	ENSG00000068912	ERLEC1	protein_coding	endoplasmic reticulum lectin 1 [Source:HGNC Symbol;Acc:HGNC:25222]
ZNF598	#N/A	0.868296	1.22837	0.928649	0.882513	0.468022	1.06734	1.04922	#N/A	0.790504	1.1629	0.600687	0.736344	0.587735	0.77191	0.553419	#N/A	0.921207	1.16503	1.87754	0.895771	1.02413	0.547384	0.546535	#N/A	#N/A	#N/A	21	ENSG00000167962	ZNF598	protein_coding	zinc finger protein 598, E3 ubiquitin ligase [Source:HGNC Symbol;Acc:HGNC:28079]
IFI35	#N/A	0.745259	1.29257	1.38676	0.851979	0.794532	0.978668	1.05707	#N/A	#N/A	1.3811	0.924938	#N/A	1.16107	1.45358	0.468569	#N/A	1.78795	0.767571	4.5989	1.00574	1.07273	0.5436	0.304599	#N/A	0.735908	1.63813	21	ENSG00000068079	IFI35	protein_coding	interferon induced protein 35 [Source:HGNC Symbol;Acc:HGNC:5399]
RBBP7	#N/A	0.484827	0.299192	0.732585	0.491835	0.9622	1.83963	1.74701	1.36653	0.322658	0.53493	0.515936	0.593901	0.721582	0.912518	#N/A	#N/A	0.531086	1.00327	3.88558	0.661189	0.807134	0.382733	0.363853	#N/A	#N/A	#N/A	21	ENSG00000102054	RBBP7	protein_coding	RB binding protein 7, chromatin remodeling factor [Source:HGNC Symbol;Acc:HGNC:9890]
TPX2	#N/A	1.58012	3.17596	1.52642	2.65183	5.03179	2.32387	1.99993	1.13073	5.86256	2.85144	4.35903	8.3753	2.37199	1.66652	1.89903	#N/A	1.13886	#N/A	0.54308	3.39869	0.845602	1.72166	1.34504	#N/A	#N/A	#N/A	21	ENSG00000088325	TPX2	protein_coding	TPX2 microtubule nucleation factor [Source:HGNC Symbol;Acc:HGNC:1249]
PUS3	#N/A	1.10308	1.43884	#N/A	1.17998	1.71181	1.74501	2.88161	1.32616	1.27895	1.43495	1.08484	0.544591	1.6233	1.6984	1.38229	#N/A	1.19406	#N/A	2.86343	1.64205	1.28607	1.36869	0.74122	#N/A	1.42822	#N/A	21	ENSG00000110060	PUS3	protein_coding	pseudouridine synthase 3 [Source:HGNC Symbol;Acc:HGNC:25461]
BABAM1	#N/A	0.578207	0.512962	0.627215	0.511807	0.899105	1.57232	0.801056	0.822005	0.855824	0.650184	0.431723	0.349813	0.759968	0.559538	#N/A	#N/A	0.677532	#N/A	3.12155	0.322235	0.53716	0.328777	0.335014	#N/A	0.812908	#N/A	21	ENSG00000105393	BABAM1	protein_coding	BRISC and BRCA1 A complex member 1 [Source:HGNC Symbol;Acc:HGNC:25008]
EXOSC6	#N/A	0.511775	0.494425	#N/A	#N/A	1.32086	1.68756	1.69431	3.42555	0.928107	0.875346	0.544366	0.496651	0.860972	1.34702	0.45626	0.537595	0.976776	0.946357	6.09701	0.493519	0.593439	0.531746	#N/A	#N/A	1.24686	#N/A	21	ENSG00000223496	EXOSC6	protein_coding	exosome component 6 [Source:HGNC Symbol;Acc:HGNC:19055]
RNASEH1	#N/A	0.60261	0.625141	0.950003	0.846555	0.928076	1.16828	1.94823	1.45243	0.553773	0.72427	0.535754	0.429306	0.729768	0.898141	0.62398	#N/A	#N/A	#N/A	3.76722	0.491634	0.366213	0.546877	0.409515	#N/A	0.928166	#N/A	21	ENSG00000171865	RNASEH1	protein_coding	ribonuclease H1 [Source:HGNC Symbol;Acc:HGNC:18466]
SUDS3	#N/A	0.631123	0.554907	#N/A	0.744592	0.603752	1.31811	0.763084	1.87585	0.880172	0.883821	0.486815	0.478339	0.768902	0.679037	0.544082	#N/A	0.946635	#N/A	4.55857	0.640568	0.485482	0.538264	0.485592	#N/A	0.730317	#N/A	21	ENSG00000111707	SUDS3	protein_coding	SDS3 homolog, SIN3A corepressor complex component [Source:HGNC Symbol;Acc:HGNC:29545]
AP1S1	#N/A	1.41085	2.70405	2.27521	2.51825	2.61241	2.50068	1.69772	#N/A	2.08535	1.60911	1.95652	#N/A	3.14356	3.43726	3.83304	1.25091	3.55998	1.32163	1.89836	3.23212	2.24224	3.54569	0.67832	#N/A	#N/A	#N/A	21	ENSG00000106367	AP1S1	protein_coding	adaptor related protein complex 1 subunit sigma 1 [Source:HGNC Symbol;Acc:HGNC:559]
PIN4	#N/A	0.466523	#N/A	0.793	#N/A	0.706416	1.06269	#N/A	1.16369	0.744258	0.710978	0.515725	0.390444	0.567072	0.804587	0.499473	0.507519	0.576713	0.652926	6.23568	0.556946	0.436724	0.673912	0.490907	#N/A	0.65935	#N/A	21	ENSG00000102309	PIN4	protein_coding	peptidylprolyl cis/trans isomerase, NIMA-interacting 4 [Source:HGNC Symbol;Acc:HGNC:8992]
SLBP	#N/A	0.599371	0.45968	#N/A	0.903132	0.730732	1.07775	1.56571	#N/A	0.555963	0.704486	0.533358	0.394652	0.73679	0.901547	0.458124	#N/A	0.956949	1.26559	3.03299	0.703924	0.643733	0.367766	0.316005	#N/A	#N/A	1.29782	21	ENSG00000163950	SLBP	protein_coding	stem-loop binding protein [Source:HGNC Symbol;Acc:HGNC:10904]
TCEA1	#N/A	0.28676	#N/A	#N/A	0.401968	0.936244	1.69326	1.31547	1.62864	0.870097	0.871498	0.803541	0.367245	0.878736	0.777622	0.810166	0.414811	0.61494	#N/A	2.73662	0.675415	0.596305	0.673883	0.489039	#N/A	0.423408	#N/A	21	ENSG00000187735	TCEA1	protein_coding	transcription elongation factor A1 [Source:HGNC Symbol;Acc:HGNC:11612]
FXR1	#N/A	0.329072	0.217891	0.556162	0.427094	0.511645	1.16089	1.04331	1.11472	0.595081	0.648638	0.534828	#N/A	0.517079	0.717828	0.355009	#N/A	0.532533	0.701801	7.82444	0.26195	0.28027	0.300612	0.17558	#N/A	#N/A	#N/A	21	ENSG00000114416	FXR1	protein_coding	FMR1 autosomal homolog 1 [Source:HGNC Symbol;Acc:HGNC:4023]
CCDC34	#N/A	1.08905	1.2387	2.19207	#N/A	3.55665	2.45611	1.48388	1.11121	2.07558	2.2354	1.28707	1.24695	2.45226	2.61814	1.92395	#N/A	3.17987	1.77554	0.550898	1.46848	1.74306	1.46855	0.887353	#N/A	#N/A	#N/A	21	ENSG00000109881	CCDC34	protein_coding	coiled-coil domain containing 34 [Source:HGNC Symbol;Acc:HGNC:25079]
CCDC174	#N/A	0.491286	0.601181	0.6668	#N/A	0.569932	0.68168	1.05502	1.22946	0.667844	0.515479	0.751877	0.493502	0.643165	0.82082	0.526194	#N/A	0.95994	0.947347	3.88652	0.509949	0.420104	0.572891	0.30356	#N/A	#N/A	#N/A	21	ENSG00000154781	CCDC174	protein_coding	coiled-coil domain containing 174 [Source:HGNC Symbol;Acc:HGNC:28033]
PRPF6	#N/A	0.347892	0.476794	0.747551	0.734565	0.511342	0.97608	1.47265	1.21508	0.412805	0.835309	#N/A	#N/A	0.372537	0.408461	0.374814	0.458224	1.0381	1.05377	2.93917	0.227639	0.507802	0.331198	#N/A	#N/A	0.983923	#N/A	21	ENSG00000101161	PRPF6	protein_coding	pre-mRNA processing factor 6 [Source:HGNC Symbol;Acc:HGNC:15860]
UNC50	#N/A	0.84959	0.683322	0.898007	0.825372	0.810552	0.963188	0.988196	1.26502	0.616079	0.497433	0.695613	0.401139	0.769536	1.01577	#N/A	#N/A	0.715574	1.0958	3.65293	0.678233	0.71289	0.374932	#N/A	#N/A	#N/A	1.5461	21	ENSG00000115446	UNC50	protein_coding	unc-50 inner nuclear membrane RNA binding protein [Source:HGNC Symbol;Acc:HGNC:16046]
UBE2I	#N/A	#N/A	#N/A	0.508986	0.469067	0.342321	1.0457	1.13736	1.13558	0.530674	0.62811	0.698743	#N/A	0.504767	0.553351	0.462578	#N/A	0.718727	0.836015	3.19085	0.726808	0.777229	0.767109	0.522848	#N/A	1.01236	1.41362	21	ENSG00000103275	UBE2I	protein_coding	ubiquitin conjugating enzyme E2 I [Source:HGNC Symbol;Acc:HGNC:12485]
AGAP1	6.53423	1.32959	6.42725	6.82003	7.64421	5.6521	6.85438	5.81342	4.61691	5.57395	3.95561	#N/A	5.92993	0.955515	1.06796	#N/A	#N/A	2.89597	2.84992	4.50608	1.70189	1.69041	#N/A	0.166173	#N/A	#N/A	#N/A	20	ENSG00000157985	AGAP1	protein_coding	ArfGAP with GTPase domain, ankyrin repeat and PH domain 1 [Source:HGNC Symbol;Acc:HGNC:16922]
UPP1	6.53675	1.62217	6.33138	5.58664	9.98649	#N/A	#N/A	#N/A	#N/A	#N/A	1.75998	0.72504	#N/A	0.560193	1.00033	0.556298	1.42458	2.90228	5.84261	3.36141	0.676445	1.13718	0.77457	0.545369	#N/A	3.04887	4.70689	20	ENSG00000183696	UPP1	protein_coding	uridine phosphorylase 1 [Source:HGNC Symbol;Acc:HGNC:12576]
ST8SIA6	6.55199	1.13415	6.95541	5.18266	7.98638	4.00357	4.4458	3.78493	5.33581	4.99811	2.04328	3.69065	4.664	0.661196	1.2522	#N/A	#N/A	1.82264	2.99499	4.84811	2.69663	#N/A	#N/A	#N/A	#N/A	3.63467	#N/A	20	ENSG00000148488	ST8SIA6	protein_coding	ST8 alpha-N-acetyl-neuraminide alpha-2,8-sialyltransferase 6 [Source:HGNC Symbol;Acc:HGNC:23317]
LINC00612	5.6971	0.805582	5.77187	4.16313	6.19156	4.82901	3.92864	3.53253	4.98183	5.41737	3.254	#N/A	6.59342	#N/A	0.547851	#N/A	0.977141	1.83264	3.79748	6.17826	#N/A	1.04456	#N/A	#N/A	#N/A	2.3182	3.19631	20	ENSG00000214851	LINC00612	lncRNA	long intergenic non-protein coding RNA 612 [Source:HGNC Symbol;Acc:HGNC:28621]
KLRF1	7.36988	1.3118	7.57144	5.21759	7.92632	6.79332	6.31354	4.62285	5.42761	6.30342	3.90995	0.844572	7.0826	#N/A	#N/A	#N/A	#N/A	1.76228	4.44881	5.57405	4.53764	3.1773	#N/A	0.586077	#N/A	4.5305	#N/A	20	ENSG00000150045	KLRF1	protein_coding	killer cell lectin like receptor F1 [Source:HGNC Symbol;Acc:HGNC:13342]
PLEKHG3	6.23943	1.58553	7.24755	8.0297	7.36827	1.13207	1.6288	1.49428	2.53331	2.59103	2.2958	#N/A	1.92954	0.584127	1.0494	#N/A	1.054	3.24408	4.76542	3.70227	1.28246	#N/A	#N/A	#N/A	#N/A	3.21558	#N/A	20	ENSG00000126822	PLEKHG3	protein_coding	pleckstrin homology and RhoGEF domain containing G3 [Source:HGNC Symbol;Acc:HGNC:20364]
PPP2R5C	1.63657	0.653138	1.31455	1.51404	1.63454	1.5079	2.0269	1.90731	1.81452	1.48023	1.79432	#N/A	1.85899	0.517776	0.744436	#N/A	0.480292	1.12731	1.8804	7.11995	0.295912	#N/A	#N/A	#N/A	#N/A	#N/A	1.53137	20	ENSG00000078304	PPP2R5C	protein_coding	protein phosphatase 2 regulatory subunit B'gamma [Source:HGNC Symbol;Acc:HGNC:9311]
ITGAL	2.35639	0.715788	2.03625	1.96417	2.92556	0.48565	1.11456	1.22448	0.921261	#N/A	1.18883	0.355232	0.461301	#N/A	#N/A	#N/A	0.380218	1.04968	1.54761	5.39156	0.70621	0.48487	#N/A	#N/A	#N/A	0.372468	1.4337	20	ENSG00000005844	ITGAL	protein_coding	integrin subunit alpha L [Source:HGNC Symbol;Acc:HGNC:6148]
CMKLR1	8.33124	1.93232	8.17851	7.60346	9.18727	0.825353	1.68168	1.8805	#N/A	#N/A	3.06786	3.17283	0.796612	0.797799	0.971266	#N/A	1.42037	#N/A	4.88121	5.16717	4.93593	3.99657	#N/A	0.63527	#N/A	4.22603	#N/A	20	ENSG00000174600	CMKLR1	protein_coding	chemerin chemokine-like receptor 1 [Source:HGNC Symbol;Acc:HGNC:2121]
PARP8	2.20697	0.894694	1.74543	2.88673	1.91005	0.45015	0.664912	0.698925	1.03647	3.51641	1.18645	#N/A	1.30907	0.286459	0.681288	#N/A	0.745643	1.85822	2.64754	6.49122	#N/A	#N/A	#N/A	#N/A	#N/A	0.981965	2.00774	20	ENSG00000151883	PARP8	protein_coding	poly(ADP-ribose) polymerase family member 8 [Source:HGNC Symbol;Acc:HGNC:26124]
GRAP2	2.72492	0.809869	2.79819	1.28149	1.70951	5.99096	5.08644	6.11749	7.04049	5.78047	3.51384	#N/A	5.48628	0.481925	0.915701	0.619533	0.379234	2.65708	4.001	#N/A	#N/A	#N/A	#N/A	#N/A	#N/A	0.545241	1.31674	20	ENSG00000100351	GRAP2	protein_coding	GRB2 related adaptor protein 2 [Source:HGNC Symbol;Acc:HGNC:4563]
LINC02725	5.09867	0.897426	5.55405	3.89256	5.27558	5.20739	4.97063	3.76444	6.07046	5.92516	3.46264	1.2845	5.62222	0.706225	1.05995	1.53465	#N/A	2.33371	6.15565	5.69524	#N/A	#N/A	#N/A	#N/A	#N/A	2.40242	#N/A	20	ENSG00000273415	LINC02725	lncRNA	long intergenic non-protein coding RNA 2725 [Source:HGNC Symbol;Acc:HGNC:54242]
#228334	6.5827	1.24588	7.57979	4.74289	0.817402	4.56815	4.26476	3.92276	2.25882	5.48269	2.53381	1.08962	6.25178	#N/A	0.902138	#N/A	1.30588	#N/A	0.837359	0.728245	2.23548	0.769235	#N/A	#N/A	#N/A	2.87661	#N/A	20	ENSG00000228334		lncRNA	novel transcript
EFNA5	6.50729	#N/A	6.86015	4.79299	7.26035	2.70117	2.66356	1.15785	2.79325	3.84264	2.57915	4.00163	2.86085	0.949072	1.13684	#N/A	#N/A	2.41641	6.88306	2.3623	3.15583	1.78744	#N/A	#N/A	#N/A	3.62291	#N/A	20	ENSG00000184349	EFNA5	protein_coding	ephrin A5 [Source:HGNC Symbol;Acc:HGNC:3225]
PIK3R1	1.52709	0.936271	1.68333	1.94135	1.5678	0.876144	1.66185	1.49914	1.53906	0.72071	0.867953	#N/A	0.947312	0.521965	0.815043	0.245889	0.593604	1.42597	2.02405	6.11452	#N/A	#N/A	#N/A	#N/A	#N/A	0.88258	#N/A	20	ENSG00000145675	PIK3R1	protein_coding	phosphoinositide-3-kinase regulatory subunit 1 [Source:HGNC Symbol;Acc:HGNC:8979]
PROK2	6.47342	2.14538	8.30918	4.57967	5.72452	#N/A	#N/A	#N/A	#N/A	3.47115	5.0214	3.0051	1.26853	1.47325	#N/A	2.76387	2.09082	#N/A	6.06865	2.86486	4.28073	1.21813	0.387935	0.888393	#N/A	3.65401	1.44782	20	ENSG00000163421	PROK2	protein_coding	prokineticin 2 [Source:HGNC Symbol;Acc:HGNC:18455]
MAL	3.52812	#N/A	3.86862	3.697	4.73052	5.20987	3.48072	6.83023	2.62162	4.94241	2.89597	0.877339	3.46446	#N/A	#N/A	2.08435	1.09499	1.46011	4.08531	4.147	#N/A	#N/A	2.2116	#N/A	#N/A	1.06197	2.09677	20	ENSG00000172005	MAL	protein_coding	mal, T cell differentiation protein [Source:HGNC Symbol;Acc:HGNC:6817]
ARHGEF28	5.25102	1.37862	7.11772	6.17958	7.64702	4.99925	5.53282	5.07633	4.13697	5.41093	4.53283	3.67908	4.76236	#N/A	0.900279	#N/A	#N/A	2.53839	1.99582	4.43977	3.14101	2.25831	#N/A	#N/A	#N/A	4.79711	#N/A	20	ENSG00000214944	ARHGEF28	protein_coding	Rho guanine nucleotide exchange factor 28 [Source:HGNC Symbol;Acc:HGNC:30322]
PLEKHA1	1.61129	0.590671	2.10149	2.24818	#N/A	2.29872	2.49553	2.66133	3.14599	1.95265	2.02565	0.366281	2.47182	0.41977	0.679873	#N/A	0.619661	2.05282	3.98032	4.2202	#N/A	0.475294	#N/A	#N/A	#N/A	#N/A	1.31842	20	ENSG00000107679	PLEKHA1	protein_coding	pleckstrin homology domain containing A1 [Source:HGNC Symbol;Acc:HGNC:14335]
EVL	0.946275	0.588257	0.971368	1.25604	0.738846	3.00576	3.3694	3.31633	2.89039	0.791009	1.92727	0.310815	1.81755	0.297311	0.571291	#N/A	0.506542	2.27078	2.6037	3.9534	#N/A	#N/A	#N/A	#N/A	#N/A	#N/A	1.68837	20	ENSG00000196405	EVL	protein_coding	Enah/Vasp-like [Source:HGNC Symbol;Acc:HGNC:20234]
SCD5	4.18745	1.42614	3.94504	2.30481	5.50338	1.3923	3.54758	2.40069	1.33703	3.60453	2.82693	#N/A	3.22498	0.830589	0.986534	#N/A	#N/A	1.5559	3.29538	2.55727	2.41809	2.41706	#N/A	#N/A	#N/A	1.03891	#N/A	20	ENSG00000145284	SCD5	protein_coding	stearoyl-CoA desaturase 5 [Source:HGNC Symbol;Acc:HGNC:21088]
SLC4A4	4.76602	1.04062	4.81779	3.33401	10.0335	4.97634	5.10246	4.86293	7.08007	4.7018	2.95126	#N/A	6.02365	0.733149	0.948325	#N/A	#N/A	2.28359	3.62605	4.60343	2.17929	1.89629	#N/A	#N/A	#N/A	3.39817	#N/A	20	ENSG00000080493	SLC4A4	protein_coding	solute carrier family 4 member 4 [Source:HGNC Symbol;Acc:HGNC:11030]
TMEM181	1.83106	0.716013	1.66048	1.29732	2.36482	0.882112	1.28805	1.38605	1.38777	1.07582	1.34961	#N/A	1.35041	#N/A	0.661162	#N/A	#N/A	0.805561	1.37519	5.01167	0.427074	0.271894	#N/A	#N/A	#N/A	0.803591	1.08958	20	ENSG00000146433	TMEM181	protein_coding	transmembrane protein 181 [Source:HGNC Symbol;Acc:HGNC:20958]
ABCA2	3.82711	1.13367	2.8881	2.39456	3.20248	2.4443	2.62069	2.70217	2.65699	4.10003	1.62606	#N/A	3.65851	#N/A	0.621054	#N/A	1.03431	#N/A	2.9722	5.48227	0.836686	0.425157	#N/A	#N/A	#N/A	2.35369	1.37201	20	ENSG00000107331	ABCA2	protein_coding	ATP binding cassette subfamily A member 2 [Source:HGNC Symbol;Acc:HGNC:32]
CAPN2	1.23899	1.04738	1.16683	1.41163	3.21203	#N/A	1.15806	0.672271	#N/A	0.732832	#N/A	0.438704	#N/A	0.598081	0.910914	0.458133	#N/A	2.39551	0.863654	3.29643	0.822845	0.260025	#N/A	0.246923	#N/A	0.660444	1.37546	20	ENSG00000162909	CAPN2	protein_coding	calpain 2 [Source:HGNC Symbol;Acc:HGNC:1479]
TC2N#165929	4.38534	0.878981	4.92735	4.75693	6.30656	5.5866	5.91457	5.85521	5.96166	5.76871	3.6196	#N/A	6.11818	#N/A	0.719071	0.827529	1.00801	2.36984	3.81485	9.50921	#N/A	#N/A	#N/A	#N/A	#N/A	1.37159	2.12916	20	ENSG00000165929	TC2N	protein_coding	tandem C2 domains, nuclear [Source:HGNC Symbol;Acc:HGNC:19859]
PSTPIP1	1.67451	0.858405	1.83203	1.83606	2.15456	#N/A	#N/A	#N/A	#N/A	1.21839	0.768947	0.614407	#N/A	0.36624	0.589897	#N/A	0.718235	1.60907	3.3441	4.32747	0.818785	0.554893	0.304777	0.344867	#N/A	0.762236	2.25684	20	ENSG00000140368	PSTPIP1	protein_coding	proline-serine-threonine phosphatase interacting protein 1 [Source:HGNC Symbol;Acc:HGNC:9580]
GNAO1	3.0522	1.1222	3.35462	3.79992	5.66619	5.99162	3.489	3.37025	5.02682	5.97304	2.66339	0.676796	5.32122	0.634628	#N/A	1.47684	0.890303	2.43175	3.83986	1.40272	#N/A	#N/A	#N/A	#N/A	#N/A	3.13391	#N/A	20	ENSG00000087258	GNAO1	protein_coding	G protein subunit alpha o1 [Source:HGNC Symbol;Acc:HGNC:4389]
TM4SF19	4.10993	1.93721	4.28902	3.02162	7.38449	3.37315	4.79348	1.81315	2.34211	3.52016	2.30047	3.60901	3.2256	#N/A	1.22272	#N/A	1.28445	2.01692	3.31483	#N/A	3.34549	2.27248	#N/A	#N/A	#N/A	2.40574	#N/A	20	ENSG00000145107	TM4SF19	protein_coding	transmembrane 4 L six family member 19 [Source:HGNC Symbol;Acc:HGNC:25167]
SESN2#130766	2.05102	1.31614	2.78108	2.27726	2.49105	#N/A	#N/A	0.983632	#N/A	0.854165	#N/A	1.05194	0.573215	0.787929	1.07471	#N/A	1.29867	1.53818	1.39919	3.04806	2.2775	1.34508	#N/A	0.681359	#N/A	2.00488	2.26516	20	ENSG00000130766	SESN2	protein_coding	sestrin 2 [Source:HGNC Symbol;Acc:HGNC:20746]
MAP7D1	1.38122	1.08811	2.05758	1.43092	2.5177	#N/A	0.861636	1.00729	0.974318	#N/A	0.491493	1.0276	#N/A	0.643451	0.891296	0.355173	#N/A	0.610707	2.00657	3.52076	0.682031	0.515119	0.563234	0.258715	#N/A	#N/A	#N/A	20	ENSG00000116871	MAP7D1	protein_coding	MAP7 domain containing 1 [Source:HGNC Symbol;Acc:HGNC:25514]
TRAV6	0.240456	0.985367	0.253954	0.503434	0.214146	5.62746	0.503121	0.38602	0.331626	4.44128	0.243133	0.37	4.77382	1.28784	3.09635	4.43641	#N/A	3.04109	0.463223	#N/A	#N/A	#N/A	#N/A	#N/A	#N/A	0.366605	0.19681	20	ENSG00000211780	TRAV6	TR_V_gene	T cell receptor alpha variable 6 [Source:HGNC Symbol;Acc:HGNC:12144]
PDGFB	5.9785	2.26754	5.67342	4.02724	3.68188	4.87629	1.74277	3.2538	1.87507	6.64659	1.67643	#N/A	4.02563	1.29577	0.971834	2.74937	1.65952	#N/A	1.72497	1.64831	#N/A	1.30288	#N/A	#N/A	#N/A	1.91396	#N/A	20	ENSG00000100311	PDGFB	protein_coding	platelet derived growth factor subunit B [Source:HGNC Symbol;Acc:HGNC:8800]
PIP4K2A	0.959587	0.539937	0.682739	0.525096	1.49181	0.910798	1.6891	1.37204	1.21906	0.685752	0.639629	#N/A	1.07869	0.28538	0.43524	#N/A	0.271685	0.880194	2.43254	3.58243	0.241755	0.223224	#N/A	#N/A	#N/A	#N/A	#N/A	20	ENSG00000150867	PIP4K2A	protein_coding	phosphatidylinositol-5-phosphate 4-kinase type 2 alpha [Source:HGNC Symbol;Acc:HGNC:8997]
PDIA3	0.703103	0.884896	1.22404	1.11631	1.0908	#N/A	0.577547	0.889153	0.724215	0.395853	#N/A	0.490023	0.206961	0.595489	0.873104	#N/A	#N/A	0.774506	#N/A	4.22021	1.15967	0.969369	0.350997	#N/A	#N/A	1.18418	1.47727	20	ENSG00000167004	PDIA3	protein_coding	protein disulfide isomerase family A member 3 [Source:HGNC Symbol;Acc:HGNC:4606]
CYB561	3.64748	0.922511	4.21764	2.86347	3.91902	1.6596	2.92155	2.15207	2.32642	#N/A	1.55121	#N/A	1.27858	0.397655	0.627359	1.29673	1.63535	1.70905	2.00341	4.37887	#N/A	#N/A	#N/A	#N/A	#N/A	2.3674	2.14495	20	ENSG00000008283	CYB561	protein_coding	cytochrome b561 [Source:HGNC Symbol;Acc:HGNC:2571]
PXN	5.33628	1.01459	5.84102	6.57112	5.4211	#N/A	0.735662	0.534369	1.01831	2.97587	1.11434	0.34044	0.928809	#N/A	0.582995	#N/A	0.429584	2.284	3.0949	3.84392	0.593043	0.324088	#N/A	#N/A	#N/A	2.05941	#N/A	20	ENSG00000089159	PXN	protein_coding	paxillin [Source:HGNC Symbol;Acc:HGNC:9718]
PRDM1	3.80537	1.32139	3.91143	4.66616	5.32423	0.758104	2.08699	1.59185	#N/A	3.47933	1.2875	#N/A	1.46447	1.18126	1.35648	0.41149	#N/A	2.4706	#N/A	4.94366	0.845069	#N/A	0.462599	#N/A	#N/A	1.42646	5.57632	20	ENSG00000057657	PRDM1	protein_coding	PR/SET domain 1 [Source:HGNC Symbol;Acc:HGNC:9346]
KIR2DL3#243772	0.806426	1.79025	6.93116	1.1764	3.19909	4.17931	1.13169	0.81232	0.588271	5.43388	3.06657	3.25537	5.48333	#N/A	2.08128	#N/A	#N/A	1.2519	0.537208	0.46595	4.1674	2.61284	#N/A	#N/A	#N/A	0.576793	#N/A	20	ENSG00000243772	KIR2DL3	protein_coding	killer cell immunoglobulin like receptor, two Ig domains and long cytoplasmic tail 3 [Source:HGNC Symbol;Acc:HGNC:6331]
CRBN	0.796421	0.691616	0.691409	0.994901	1.05568	0.766682	1.20317	1.12082	1.1611	0.369034	0.775121	0.485973	0.639749	0.388002	0.726065	#N/A	0.617205	1.01644	1.39704	3.95264	#N/A	#N/A	#N/A	#N/A	#N/A	0.733473	#N/A	20	ENSG00000113851	CRBN	protein_coding	cereblon [Source:HGNC Symbol;Acc:HGNC:30185]
P4HB	1.09612	1.18555	2.21689	2.21084	2.45553	#N/A	0.593085	0.836423	0.624829	1.35974	0.760946	0.50021	#N/A	0.885652	1.06012	0.415487	#N/A	0.589173	#N/A	3.36141	1.28169	1.026	0.697368	#N/A	#N/A	1.56447	#N/A	20	ENSG00000185624	P4HB	protein_coding	prolyl 4-hydroxylase subunit beta [Source:HGNC Symbol;Acc:HGNC:8548]
DGKZ	3.41735	1.05586	3.26839	3.24138	4.04582	#N/A	0.57343	#N/A	0.801623	1.33934	0.706025	0.570487	0.538335	#N/A	0.47752	#N/A	0.456677	#N/A	2.37825	3.02182	0.343673	0.369979	0.193916	0.203251	#N/A	#N/A	1.23665	20	ENSG00000149091	DGKZ	protein_coding	diacylglycerol kinase zeta [Source:HGNC Symbol;Acc:HGNC:2857]
SLC14A1	1.22319	0.470111	1.1523	3.24084	1.18634	5.51409	4.6384	4.12213	5.35371	4.95387	3.24337	1.94565	4.95862	0.522549	0.590117	#N/A	0.693962	0.972704	2.70795	5.05008	0.809652	#N/A	#N/A	#N/A	#N/A	#N/A	#N/A	20	ENSG00000141469	SLC14A1	protein_coding	solute carrier family 14 member 1 (Kidd blood group) [Source:HGNC Symbol;Acc:HGNC:10918]
ENPP5	3.54127	1.56978	3.64912	3.05592	4.22088	5.62345	4.16228	3.68993	2.80628	5.87255	3.51017	#N/A	6.16696	1.26972	1.82719	#N/A	#N/A	2.17154	5.12348	1.78253	2.19157	2.40479	#N/A	#N/A	#N/A	2.38946	#N/A	20	ENSG00000112796	ENPP5	protein_coding	ectonucleotide pyrophosphatase/phosphodiesterase family member 5 [Source:HGNC Symbol;Acc:HGNC:13717]
NMRK1	1.54222	0.834157	1.20359	1.61499	1.9929	2.00302	2.11261	2.88801	3.42839	1.52331	2.08627	#N/A	1.7356	0.368419	0.707273	0.459262	0.961606	0.605364	1.01546	3.90621	#N/A	#N/A	0.343196	#N/A	#N/A	#N/A	#N/A	20	ENSG00000106733	NMRK1	protein_coding	nicotinamide riboside kinase 1 [Source:HGNC Symbol;Acc:HGNC:26057]
RASSF5	0.824453	0.90997	1.60666	1.21591	1.77598	#N/A	#N/A	0.661244	#N/A	#N/A	#N/A	0.840501	#N/A	0.568052	1.04696	0.677374	1.49273	1.35009	2.10299	4.26009	0.999352	0.968337	1.04638	0.601145	#N/A	0.565054	2.80458	20	ENSG00000266094	RASSF5	protein_coding	Ras association domain family member 5 [Source:HGNC Symbol;Acc:HGNC:17609]
GPR68	2.73572	1.40777	1.89378	2.47042	2.45157	5.68226	6.10775	2.18968	5.3021	5.64522	3.07494	#N/A	5.2065	1.119	1.20074	#N/A	0.955844	2.11799	1.1283	4.84794	0.920373	#N/A	#N/A	#N/A	#N/A	#N/A	2.64676	20	ENSG00000119714	GPR68	protein_coding	G protein-coupled receptor 68 [Source:HGNC Symbol;Acc:HGNC:4519]
TFDP2	1.38176	0.517188	0.97642	0.977499	0.62753	2.16935	2.56262	2.71392	2.86641	1.21327	1.48805	0.618014	2.2005	#N/A	0.484495	#N/A	#N/A	0.567046	1.40738	5.30301	0.734675	0.818957	#N/A	#N/A	#N/A	0.447552	#N/A	20	ENSG00000114126	TFDP2	protein_coding	transcription factor Dp-2 [Source:HGNC Symbol;Acc:HGNC:11751]
HYOU1#149428	1.53768	1.09369	2.03746	2.19833	2.59702	1.49352	3.74366	2.50916	1.3803	2.17523	1.29042	#N/A	0.790201	1.33122	1.31643	#N/A	#N/A	#N/A	#N/A	4.56316	1.55785	1.1471	0.868992	#N/A	#N/A	1.31883	1.93779	20	ENSG00000149428	HYOU1	protein_coding	hypoxia up-regulated 1 [Source:HGNC Symbol;Acc:HGNC:16931]
POGLUT3	2.5309	0.976545	2.71798	1.99969	3.44059	3.2306	3.00096	1.73219	1.87649	2.25019	1.04885	0.782369	2.568	0.698833	0.915848	#N/A	#N/A	1.20569	2.54343	2.21712	0.528563	#N/A	#N/A	#N/A	#N/A	1.01664	#N/A	20	ENSG00000178202	POGLUT3	protein_coding	protein O-glucosyltransferase 3 [Source:HGNC Symbol;Acc:HGNC:28496]
FERMT3	0.80989	1.39157	1.62178	1.40344	1.72756	#N/A	#N/A	#N/A	#N/A	0.738426	0.555751	0.871257	#N/A	0.685524	1.10756	0.534281	0.771557	0.609924	1.53896	#N/A	1.18942	1.03973	0.664439	0.213395	#N/A	0.684463	1.80916	20	ENSG00000149781	FERMT3	protein_coding	FERM domain containing kindlin 3 [Source:HGNC Symbol;Acc:HGNC:23151]
ITK	4.72472	0.690695	5.29628	6.35627	6.58186	6.09264	5.61361	4.93004	5.01319	5.38508	3.50403	0.41797	5.84115	#N/A	0.707332	0.46128	#N/A	2.89056	3.70018	5.89325	#N/A	#N/A	#N/A	#N/A	#N/A	0.498265	1.9404	20	ENSG00000113263	ITK	protein_coding	IL2 inducible T cell kinase [Source:HGNC Symbol;Acc:HGNC:6171]
SH3BP1	1.11088	1.11616	1.9337	1.94143	2.69298	#N/A	#N/A	#N/A	#N/A	#N/A	0.742528	0.715709	#N/A	0.489113	0.732098	0.405014	0.92466	1.62447	1.97245	4.49825	1.03188	0.632872	0.615261	0.405396	#N/A	1.17729	1.85437	20	ENSG00000100092	SH3BP1	protein_coding	SH3 domain binding protein 1 [Source:HGNC Symbol;Acc:HGNC:10824]
THEMIS#172673	5.17111	0.996947	6.05873	5.7302	7.42686	5.80815	7.58517	6.26915	5.84586	6.52468	3.72029	#N/A	5.85321	0.334512	0.743007	2.16425	#N/A	2.83975	4.55655	6.78302	#N/A	#N/A	#N/A	#N/A	#N/A	0.75464	3.05114	20	ENSG00000172673	THEMIS	protein_coding	thymocyte selection associated [Source:HGNC Symbol;Acc:HGNC:21569]
CD59	1.61003	2.06347	2.71482	4.83818	3.29218	5.85381	5.89879	5.82904	5.41002	7.71092	1.80403	1.07595	2.5531	3.10436	2.28044	3.01477	#N/A	3.76815	#N/A	4.37472	0.764252	#N/A	1.97396	#N/A	#N/A	#N/A	#N/A	20	ENSG00000085063	CD59	protein_coding	CD59 molecule (CD59 blood group) [Source:HGNC Symbol;Acc:HGNC:1689]
DGKQ	1.49055	#N/A	1.48219	1.71546	1.61635	1.06848	1.15857	1.6997	1.23333	0.933289	1.45908	0.607808	1.68786	0.424117	0.631329	#N/A	0.850213	0.932065	1.58912	4.94403	1.07614	1.11031	#N/A	#N/A	#N/A	#N/A	#N/A	20	ENSG00000145214	DGKQ	protein_coding	diacylglycerol kinase theta [Source:HGNC Symbol;Acc:HGNC:2856]
TRGV7	4.65144	2.13741	5.05803	2.24053	4.55614	8.099	1.72324	1.46786	0.859903	7.42937	3.19314	#N/A	3.99927	2.78508	2.77057	#N/A	#N/A	2.59279	0.794322	0.418839	3.48588	5.1921	#N/A	#N/A	#N/A	1.09929	#N/A	20	ENSG00000249978	TRGV7	TR_V_pseudogene	T cell receptor gamma variable 7 (pseudogene) [Source:HGNC Symbol;Acc:HGNC:12293]
HERPUD2	0.729892	0.608738	0.672718	0.689192	0.818018	1.03763	1.60369	1.22928	1.47726	0.404729	1.31437	#N/A	0.863526	0.41742	0.560346	0.214464	#N/A	1.24551	1.64265	4.49064	#N/A	#N/A	#N/A	#N/A	#N/A	0.579709	1.22311	20	ENSG00000122557	HERPUD2	protein_coding	HERPUD family member 2 [Source:HGNC Symbol;Acc:HGNC:21915]
BFSP1	4.63812	2.14293	4.87027	2.53237	4.86934	4.31834	2.02996	1.64399	0.921303	7.6719	1.34362	2.59302	4.31741	1.58969	1.68337	#N/A	#N/A	3.19679	1.34493	0.485807	2.69897	0.854616	#N/A	#N/A	#N/A	#N/A	#N/A	20	ENSG00000125864	BFSP1	protein_coding	beaded filament structural protein 1 [Source:HGNC Symbol;Acc:HGNC:1040]
IDS	0.717329	1.0041	1.2475	0.481903	1.96621	#N/A	0.841525	#N/A	#N/A	0.772514	0.75964	0.54246	#N/A	0.671747	0.815804	#N/A	1.28869	0.679857	1.66535	2.80895	0.945053	0.663358	0.387104	0.439006	#N/A	1.41505	#N/A	20	ENSG00000010404	IDS	protein_coding	iduronate 2-sulfatase [Source:HGNC Symbol;Acc:HGNC:5389]
ARF1	0.644833	1.21655	1.47329	1.55111	1.53083	#N/A	#N/A	0.564094	#N/A	0.535024	0.462256	0.86993	#N/A	0.738313	1.00765	0.820692	1.12756	0.752333	#N/A	#N/A	1.23636	1.13524	0.977959	0.361567	#N/A	1.36604	1.29968	20	ENSG00000143761	ARF1	protein_coding	ADP ribosylation factor 1 [Source:HGNC Symbol;Acc:HGNC:652]
CTSD	5.60653	4.3731	8.60096	6.9399	8.14558	#N/A	#N/A	1.52173	#N/A	0.821989	2.12274	2.79535	#N/A	2.49244	2.46964	#N/A	1.24857	5.15235	4.82776	2.12864	6.72952	4.66195	2.19672	#N/A	#N/A	2.22235	2.40541	20	ENSG00000117984	CTSD	protein_coding	cathepsin D [Source:HGNC Symbol;Acc:HGNC:2529]
TRAV17	4.24714	2.80838	5.13431	1.20391	3.25561	6.33184	1.41465	1.06875	0.681905	7.37535	5.80139	1.46688	6.5414	2.52561	2.59579	3.07486	#N/A	3.61955	0.755464	0.411731	#N/A	#N/A	0.904398	#N/A	#N/A	#N/A	#N/A	20	ENSG00000211797	TRAV17	TR_V_gene	T cell receptor alpha variable 17 [Source:HGNC Symbol;Acc:HGNC:12113]
SMPD1	2.11192	1.53179	3.29704	5.30919	1.61311	2.45767	1.3349	2.25401	#N/A	3.52915	2.20135	0.804581	0.862734	1.41726	1.64289	0.558308	#N/A	2.85727	2.49449	#N/A	0.890109	1.44913	1.13529	#N/A	#N/A	#N/A	#N/A	20	ENSG00000166311	SMPD1	protein_coding	sphingomyelin phosphodiesterase 1 [Source:HGNC Symbol;Acc:HGNC:11120]
KIF3A	0.955518	0.719634	0.961866	1.45756	1.47789	3.09224	4.48992	2.77794	4.51119	1.69647	2.08413	#N/A	2.70036	0.656134	0.735764	0.600811	1.43676	1.79181	1.85772	5.97412	#N/A	#N/A	#N/A	#N/A	#N/A	0.886372	#N/A	20	ENSG00000131437	KIF3A	protein_coding	kinesin family member 3A [Source:HGNC Symbol;Acc:HGNC:6319]
PDGFRB	4.08136	1.18641	5.48466	1.15025	2.76328	4.59761	1.55635	1.22272	0.748592	2.8316	1.62547	1.37202	3.03517	#N/A	1.53804	#N/A	#N/A	2.2212	0.741829	0.525154	4.64847	2.74991	#N/A	#N/A	#N/A	0.760062	#N/A	20	ENSG00000113721	PDGFRB	protein_coding	platelet derived growth factor receptor beta [Source:HGNC Symbol;Acc:HGNC:8804]
DRAXIN	2.99676	2.29659	4.35241	1.89011	5.61951	4.18761	2.37861	1.89114	0.998018	2.95855	2.77113	#N/A	2.019	1.7172	2.10895	#N/A	#N/A	4.75849	1.12604	#N/A	3.83999	1.95556	#N/A	0.708114	#N/A	1.41061	#N/A	20	ENSG00000162490	DRAXIN	protein_coding	dorsal inhibitory axon guidance protein [Source:HGNC Symbol;Acc:HGNC:25054]
C21orf91	0.932039	1.18289	1.07629	1.24964	0.776097	1.53285	1.67706	2.21406	1.13729	1.58604	1.0518	#N/A	1.0206	1.07934	1.03962	0.660862	1.48425	1.99573	#N/A	2.70448	0.425572	#N/A	0.371982	#N/A	#N/A	#N/A	#N/A	20	ENSG00000154642	C21orf91	protein_coding	chromosome 21 open reading frame 91 [Source:HGNC Symbol;Acc:HGNC:16459]
CNPY4	1.55882	1.52268	2.25358	1.77309	1.47941	3.17514	4.98926	3.20312	4.08068	0.796758	2.16816	#N/A	1.32765	0.884449	1.31555	0.840089	#N/A	1.93328	2.31236	3.42073	#N/A	#N/A	0.354371	#N/A	#N/A	#N/A	2.71274	20	ENSG00000166997	CNPY4	protein_coding	canopy FGF signaling regulator 4 [Source:HGNC Symbol;Acc:HGNC:28631]
PRPF38B	0.482133	0.636127	0.59967	1.03985	0.607915	0.417341	0.767127	0.872021	0.66908	0.563673	0.477909	#N/A	0.303329	0.336534	0.453334	#N/A	0.584515	#N/A	1.04973	5.44136	0.18544	0.195004	#N/A	#N/A	#N/A	0.600943	#N/A	20	ENSG00000134186	PRPF38B	protein_coding	pre-mRNA processing factor 38B [Source:HGNC Symbol;Acc:HGNC:25512]
NAP1L5	2.33659	1.24374	1.94664	1.68088	#N/A	1.71243	2.09818	#N/A	0.832508	2.59466	1.52575	#N/A	2.99033	0.983618	1.39925	#N/A	#N/A	1.43405	1.07529	0.492828	1.00888	1.64651	0.640153	0.608693	#N/A	1.70462	#N/A	20	ENSG00000177432	NAP1L5	protein_coding	nucleosome assembly protein 1 like 5 [Source:HGNC Symbol;Acc:HGNC:19968]
TRPV2	0.662519	0.663708	0.713091	1.01355	1.12769	1.0662	1.83634	1.8475	1.48154	0.924882	0.541844	#N/A	0.788652	0.424071	0.693548	#N/A	0.62302	1.03375	1.72421	6.41478	0.360304	#N/A	#N/A	#N/A	#N/A	#N/A	1.55699	20	ENSG00000187688	TRPV2	protein_coding	transient receptor potential cation channel subfamily V member 2 [Source:HGNC Symbol;Acc:HGNC:18082]
FAM117A	0.524158	0.474919	0.42084	1.3915	0.502679	1.49377	2.1007	1.87437	2.01085	3.81502	2.33796	#N/A	2.04351	0.413531	0.519266	#N/A	0.916872	1.08781	1.19615	7.30075	#N/A	#N/A	#N/A	0.179856	#N/A	0.496723	#N/A	20	ENSG00000121104	FAM117A	protein_coding	family with sequence similarity 117 member A [Source:HGNC Symbol;Acc:HGNC:24179]
TPGS2	0.761842	0.630104	0.57417	#N/A	1.04036	0.776763	0.927604	0.881561	1.13806	0.381555	0.688225	0.520333	0.436476	0.577908	0.541835	0.493055	#N/A	0.813294	0.88839	3.55228	0.309508	#N/A	#N/A	0.319114	#N/A	#N/A	#N/A	20	ENSG00000134779	TPGS2	protein_coding	tubulin polyglutamylase complex subunit 2 [Source:HGNC Symbol;Acc:HGNC:24561]
SLCO4C1	3.53381	1.07204	3.82243	#N/A	4.22682	2.66617	1.53253	2.54541	4.28501	5.16847	2.58787	1.92864	3.99617	#N/A	1.32182	#N/A	#N/A	1.26055	4.35713	4.70242	3.98092	2.94712	#N/A	#N/A	#N/A	4.53958	4.14167	20	ENSG00000173930	SLCO4C1	protein_coding	solute carrier organic anion transporter family member 4C1 [Source:HGNC Symbol;Acc:HGNC:23612]
ICAM2	0.581828	0.960231	1.80228	2.51305	1.20488	2.47696	2.69301	3.02335	1.80434	#N/A	1.61129	#N/A	#N/A	0.742737	1.10091	0.574919	0.527202	2.9571	1.19548	0.992157	#N/A	#N/A	1.26241	#N/A	#N/A	0.647598	1.59465	20	ENSG00000108622	ICAM2	protein_coding	intercellular adhesion molecule 2 [Source:HGNC Symbol;Acc:HGNC:5345]
ENC1	1.1563	1.37035	2.63028	#N/A	2.91507	1.05919	1.3486	2.04645	2.80994	2.63302	1.35947	2.8105	0.872215	0.807919	1.22536	#N/A	0.799269	1.97465	2.88693	2.65913	2.5522	2.20708	#N/A	#N/A	#N/A	#N/A	#N/A	20	ENSG00000171617	ENC1	protein_coding	ectodermal-neural cortex 1 [Source:HGNC Symbol;Acc:HGNC:3345]
CDC6	1.21094	0.813148	1.03484	0.440001	0.700999	3.79536	0.476759	0.394255	#N/A	3.35365	1.99698	0.695864	3.07895	2.81766	1.86252	1.29084	#N/A	0.583892	#N/A	#N/A	2.91363	2.67751	2.38102	1.70464	#N/A	#N/A	#N/A	20	ENSG00000094804	CDC6	protein_coding	cell division cycle 6 [Source:HGNC Symbol;Acc:HGNC:1744]
VIM	0.998741	2.90372	4.53845	4.46006	4.78001	#N/A	#N/A	#N/A	#N/A	0.983736	#N/A	3.47493	#N/A	1.58604	1.77516	4.62811	1.37959	3.3507	1.45208	7.61289	4.23704	3.1097	5.75827	1.10086	#N/A	2.5331	3.22704	20	ENSG00000026025	VIM	protein_coding	vimentin [Source:HGNC Symbol;Acc:HGNC:12692]
LINC02384	1.36019	#N/A	0.873863	0.970321	2.8035	2.71057	3.43553	2.93858	2.87258	#N/A	3.5579	1.91737	1.50908	0.609903	0.518654	#N/A	1.4909	2.21001	#N/A	3.17015	3.03836	1.70661	#N/A	#N/A	#N/A	3.73734	1.53494	20	ENSG00000251301	LINC02384	lncRNA	long intergenic non-protein coding RNA 2384 [Source:HGNC Symbol;Acc:HGNC:53308]
LINC00239	2.72595	0.992764	5.44312	0.61992	1.39788	4.15344	0.590386	0.498728	#N/A	6.47164	3.83039	#N/A	4.12091	3.05094	1.75547	1.76604	0.456099	1.07728	0.259533	#N/A	1.97143	1.55473	1.65444	#N/A	#N/A	#N/A	#N/A	20	ENSG00000258512	LINC00239	lncRNA	long intergenic non-protein coding RNA 239 [Source:HGNC Symbol;Acc:HGNC:20119]
METTL9#197006	0.557385	0.907357	1.04666	1.00491	0.845754	#N/A	#N/A	#N/A	#N/A	0.742645	0.480934	0.623076	#N/A	0.511197	0.980377	0.676515	0.645026	0.933038	1.78185	2.88339	0.80347	0.652066	0.697276	0.432089	#N/A	0.909699	#N/A	20	ENSG00000197006	METTL9	protein_coding	methyltransferase like 9 [Source:HGNC Symbol;Acc:HGNC:24586]
DSCC1	1.63194	0.963632	2.8159	0.956278	1.67862	3.81165	1.03054	0.755519	0.53298	3.19547	3.08648	1.26849	2.70235	1.56564	1.99436	#N/A	#N/A	1.33436	#N/A	0.25682	2.51941	1.31119	#N/A	0.971728	#N/A	#N/A	#N/A	20	ENSG00000136982	DSCC1	protein_coding	DNA replication and sister chromatid cohesion 1 [Source:HGNC Symbol;Acc:HGNC:24453]
SNAP29	0.782718	0.907822	1.29728	1.49795	1.37357	#N/A	#N/A	1.09114	1.25287	#N/A	0.430697	0.737526	#N/A	0.740689	1.06508	0.382761	1.26016	#N/A	1.84476	0.989565	1.07328	1.01004	1.02043	0.735447	#N/A	1.03412	#N/A	20	ENSG00000099940	SNAP29	protein_coding	synaptosome associated protein 29 [Source:HGNC Symbol;Acc:HGNC:11133]
TAPBPL	0.749216	#N/A	0.775639	1.22528	0.891164	1.25464	1.54564	1.60461	1.29812	0.731025	0.950319	#N/A	0.959518	0.630829	0.775527	#N/A	0.708826	0.774804	1.01855	2.83084	0.427613	0.524229	0.284855	#N/A	#N/A	#N/A	#N/A	20	ENSG00000139192	TAPBPL	protein_coding	TAP binding protein like [Source:HGNC Symbol;Acc:HGNC:30683]
TPM3	0.501694	1.47472	1.22068	1.23075	1.69965	#N/A	0.470224	0.541589	0.608744	#N/A	#N/A	1.78026	#N/A	0.978163	1.09255	1.16158	0.855502	2.14114	2.42962	#N/A	2.30473	1.70353	1.73296	1.0009	#N/A	1.64605	#N/A	20	ENSG00000143549	TPM3	protein_coding	tropomyosin 3 [Source:HGNC Symbol;Acc:HGNC:12012]
KCTD10	0.836546	0.754643	0.935979	#N/A	1.09076	0.827419	1.54411	1.2886	1.98878	#N/A	1.18868	0.748093	0.433205	0.790561	1.09166	#N/A	#N/A	1.07273	2.10762	1.54775	1.01907	1.07518	0.492718	0.440222	#N/A	#N/A	#N/A	20	ENSG00000110906	KCTD10	protein_coding	potassium channel tetramerization domain containing 10 [Source:HGNC Symbol;Acc:HGNC:23236]
UFD1	0.620865	0.610587	0.89737	0.948604	1.08021	0.514775	0.648642	#N/A	0.76791	0.584305	0.818402	0.945707	0.33492	0.478486	0.757314	0.46176	#N/A	#N/A	#N/A	2.92728	0.63911	0.540314	0.639678	0.438665	#N/A	#N/A	#N/A	20	ENSG00000070010	UFD1	protein_coding	ubiquitin recognition factor in ER associated degradation 1 [Source:HGNC Symbol;Acc:HGNC:12520]
GLT8D1	0.771655	1.12883	1.4247	0.992553	1.61854	1.89224	2.47184	2.89191	3.24649	1.29411	1.27284	1.11599	0.931801	1.2129	1.53625	0.578033	#N/A	#N/A	#N/A	2.68645	1.01888	1.16667	0.827668	#N/A	#N/A	#N/A	#N/A	20	ENSG00000016864	GLT8D1	protein_coding	glycosyltransferase 8 domain containing 1 [Source:HGNC Symbol;Acc:HGNC:24870]
RRP1B	0.492447	0.589515	0.779238	0.734732	0.8081	1.44919	1.80855	1.2071	1.86234	1.28738	1.19881	#N/A	1.25714	0.671736	0.420779	0.578089	#N/A	0.534522	1.19808	6.8526	#N/A	0.345994	0.357071	#N/A	#N/A	#N/A	#N/A	20	ENSG00000160208	RRP1B	protein_coding	ribosomal RNA processing 1B [Source:HGNC Symbol;Acc:HGNC:23818]
BEX5	1.62652	3.35391	4.67169	1.29044	4.08507	5.21198	1.4024	#N/A	#N/A	7.32148	5.2161	#N/A	7.05125	2.8078	2.80875	3.03901	#N/A	3.48191	0.812274	#N/A	1.25621	1.72585	2.73696	1.22435	#N/A	0.730403	#N/A	20	ENSG00000184515	BEX5	protein_coding	brain expressed X-linked 5 [Source:HGNC Symbol;Acc:HGNC:27990]
COMTD1	0.816741	1.71979	1.71382	#N/A	2.71307	1.69921	1.73578	1.96491	2.94195	1.31957	1.44831	0.594465	0.831754	1.41184	1.6425	#N/A	#N/A	1.92591	#N/A	3.72692	1.03054	0.739785	0.714342	#N/A	#N/A	1.12986	#N/A	20	ENSG00000165644	COMTD1	protein_coding	catechol-O-methyltransferase domain containing 1 [Source:HGNC Symbol;Acc:HGNC:26309]
ATP6V0C	0.492598	2.71237	3.36116	1.89717	2.09518	#N/A	#N/A	1.1678	#N/A	#N/A	0.854217	2.75399	#N/A	1.63949	1.62875	1.83739	1.80432	3.23495	2.80278	#N/A	5.15413	3.73826	3.78915	0.511009	#N/A	1.4289	1.69004	20	ENSG00000185883	ATP6V0C	protein_coding	ATPase H+ transporting V0 subunit c [Source:HGNC Symbol;Acc:HGNC:855]
MFAP1	0.55367	0.751177	1.26148	1.28536	0.894852	0.998355	1.48427	1.1291	#N/A	0.544926	0.803653	0.704962	#N/A	0.845977	1.43216	0.594816	#N/A	1.45124	1.52811	2.58099	0.684774	0.674424	0.812897	#N/A	#N/A	#N/A	#N/A	20	ENSG00000140259	MFAP1	protein_coding	microfibril associated protein 1 [Source:HGNC Symbol;Acc:HGNC:7032]
H4C11	1.20713	1.12215	2.54898	#N/A	1.58452	4.69261	2.19279	3.18565	#N/A	1.39512	3.41174	1.46437	1.25521	2.48333	1.42485	1.21775	#N/A	2.60905	#N/A	1.17419	2.22213	1.51229	1.64274	0.719203	#N/A	#N/A	#N/A	20	ENSG00000197238	H4C11	protein_coding	H4 clustered histone 11 [Source:HGNC Symbol;Acc:HGNC:4785]
NAA60	0.803979	0.6978	0.855253	#N/A	1.10909	0.515314	#N/A	1.46899	#N/A	0.509653	0.925998	0.717787	#N/A	0.634075	0.733282	0.621358	#N/A	1.00034	1.46526	1.59124	0.664844	0.751813	0.583113	0.349366	#N/A	0.921874	#N/A	20	ENSG00000122390	NAA60	protein_coding	N-alpha-acetyltransferase 60, NatF catalytic subunit [Source:HGNC Symbol;Acc:HGNC:25875]
ACAP1#072818	0.262737	0.299787	0.29336	0.474589	0.684427	2.03327	2.48822	2.32578	2.6586	4.50114	1.36369	#N/A	2.74054	0.352828	0.427719	0.178322	0.582064	0.93931	1.25642	4.31803	#N/A	#N/A	#N/A	#N/A	#N/A	#N/A	1.12273	20	ENSG00000072818	ACAP1	protein_coding	ArfGAP with coiled-coil, ankyrin repeat and PH domains 1 [Source:HGNC Symbol;Acc:HGNC:16467]
UFSP2	0.605934	0.72617	0.665206	0.672446	0.790845	0.840858	1.65749	0.892861	1.03126	0.938031	0.91984	#N/A	0.796451	0.588328	1.14058	0.657006	1.02042	#N/A	#N/A	3.3993	0.399026	0.46484	0.399427	#N/A	#N/A	#N/A	#N/A	20	ENSG00000109775	UFSP2	protein_coding	UFM1 specific peptidase 2 [Source:HGNC Symbol;Acc:HGNC:25640]
JMJD8	0.803923	1.59162	1.49837	1.81816	1.13802	0.681504	1.16423	#N/A	2.036	0.811575	0.878561	#N/A	#N/A	1.08932	1.08498	0.86959	#N/A	2.15076	1.20455	2.00547	0.757679	1.09724	0.90468	#N/A	#N/A	1.57961	#N/A	20	ENSG00000161999	JMJD8	protein_coding	jumonji domain containing 8 [Source:HGNC Symbol;Acc:HGNC:14148]
UBE2S	0.660083	1.42903	1.69977	1.5565	1.67683	#N/A	#N/A	0.793441	#N/A	1.13379	0.591531	0.999026	#N/A	1.14345	1.57051	1.03076	#N/A	1.08047	#N/A	3.37678	1.82874	1.48477	1.48483	0.892479	#N/A	1.58013	1.86258	20	ENSG00000108106	UBE2S	protein_coding	ubiquitin conjugating enzyme E2 S [Source:HGNC Symbol;Acc:HGNC:17895]
AMIGO2	0.828884	0.946124	1.14085	2.3254	2.36654	5.24114	4.92489	4.91202	3.87397	5.2906	3.06612	0.862258	4.52417	1.17609	1.26022	1.1884	1.20976	#N/A	2.10408	#N/A	#N/A	0.565361	#N/A	#N/A	#N/A	1.65833	#N/A	20	ENSG00000139211	AMIGO2	protein_coding	adhesion molecule with Ig like domain 2 [Source:HGNC Symbol;Acc:HGNC:24073]
#258757	0.80654	1.56641	1.85786	1.76845	1.86817	3.8987	2.69653	2.6745	1.91152	1.85343	1.85756	#N/A	1.04506	1.82012	2.00765	2.2313	#N/A	2.91698	1.49501	1.50317	#N/A	#N/A	1.61028	#N/A	#N/A	#N/A	4.22257	20	ENSG00000258757		lncRNA	novel transcript, antisense to ERO1L
#284024	1.10446	1.17552	2.1951	2.37952	1.7711	1.01772	1.57463	1.39265	#N/A	1.50739	1.73122	0.976974	#N/A	1.57818	1.686	1.0572	#N/A	1.70175	#N/A	0.935722	1.43564	1.5142	1.23181	0.906433	#N/A	#N/A	#N/A	20	ENSG00000284024		protein_coding	novel protein
SLAMF6	0.283235	0.519948	0.381261	#N/A	#N/A	6.94222	6.45071	4.51999	4.43572	6.46304	3.94338	0.412884	6.26791	0.9824	0.922759	#N/A	0.710699	2.5971	2.30737	4.19155	0.546174	0.393981	#N/A	#N/A	#N/A	#N/A	3.86342	20	ENSG00000162739	SLAMF6	protein_coding	SLAM family member 6 [Source:HGNC Symbol;Acc:HGNC:21392]
NDUFS2	0.465838	0.968368	1.21667	1.15064	0.886889	0.422383	0.938589	1.08379	1.39346	#N/A	0.541416	0.790002	#N/A	0.763941	0.803704	0.425558	#N/A	0.736868	0.910497	4.10561	0.664624	0.801131	0.622208	#N/A	#N/A	#N/A	#N/A	20	ENSG00000158864	NDUFS2	protein_coding	NADH:ubiquinone oxidoreductase core subunit S2 [Source:HGNC Symbol;Acc:HGNC:7708]
MRPS22	0.658437	1.19606	0.577058	0.811101	0.890585	0.725899	1.0118	#N/A	1.04966	0.630142	0.659113	0.658856	#N/A	1.12002	1.10644	0.601675	#N/A	1.44757	#N/A	3.30255	0.760106	0.682986	0.608028	#N/A	#N/A	1.10486	#N/A	20	ENSG00000175110	MRPS22	protein_coding	mitochondrial ribosomal protein S22 [Source:HGNC Symbol;Acc:HGNC:14508]
ZBTB14	0.683485	1.21398	1.09707	#N/A	0.976517	1.56716	#N/A	1.16088	2.9873	0.817195	1.02834	1.17921	0.542461	0.894415	1.39538	0.849295	#N/A	1.50813	3.09076	#N/A	0.645124	0.788825	0.734059	0.467195	#N/A	#N/A	#N/A	20	ENSG00000198081	ZBTB14	protein_coding	zinc finger and BTB domain containing 14 [Source:HGNC Symbol;Acc:HGNC:12860]
ALG5	0.381075	0.499271	0.515549	0.790603	#N/A	0.859808	2.35194	1.24459	1.25877	0.569568	0.565973	0.483421	0.785484	0.805294	0.757235	0.501861	#N/A	#N/A	#N/A	4.57144	0.427679	0.513679	0.426999	#N/A	#N/A	0.600209	#N/A	20	ENSG00000120697	ALG5	protein_coding	ALG5 dolichyl-phosphate beta-glucosyltransferase [Source:HGNC Symbol;Acc:HGNC:20266]
FAM199X	0.478849	1.11474	0.85863	1.23438	0.676821	0.603773	1.15139	1.49389	1.64173	#N/A	0.458501	0.835009	#N/A	1.19018	0.890012	#N/A	#N/A	1.46963	#N/A	5.23651	0.988418	0.740529	0.564327	0.462815	#N/A	1.03424	#N/A	20	ENSG00000123575	FAM199X	protein_coding	family with sequence similarity 199, X-linked [Source:HGNC Symbol;Acc:HGNC:25195]
SCNM1	0.528805	0.75601	0.975401	1.56298	1.1362	0.477611	#N/A	1.01517	#N/A	0.636785	#N/A	0.882962	#N/A	0.808121	1.26036	0.35889	0.957936	1.05227	1.48159	3.0081	0.754731	0.679612	0.77962	0.474316	#N/A	#N/A	#N/A	20	ENSG00000163156	SCNM1	protein_coding	sodium channel modifier 1 [Source:HGNC Symbol;Acc:HGNC:23136]
CSDE1	0.219886	0.672418	0.538951	0.592308	0.597359	#N/A	#N/A	#N/A	#N/A	0.30329	0.331645	0.46384	#N/A	0.525137	0.629755	0.70577	0.476582	0.669992	0.696694	5.44767	0.40398	0.457931	0.560292	0.308606	#N/A	0.43395	#N/A	20	ENSG00000009307	CSDE1	protein_coding	cold shock domain containing E1 [Source:HGNC Symbol;Acc:HGNC:29905]
SMC1A	0.299887	0.357031	0.506571	0.657158	#N/A	0.333294	1.04994	1.15157	1.01765	#N/A	0.333409	0.308744	#N/A	0.498907	0.411766	0.236239	#N/A	0.800216	0.619786	3.65695	0.28461	0.516176	0.260885	#N/A	#N/A	0.758388	#N/A	20	ENSG00000072501	SMC1A	protein_coding	structural maintenance of chromosomes 1A [Source:HGNC Symbol;Acc:HGNC:11111]
SRRT	0.380546	0.467996	0.580318	0.678593	0.588205	0.687261	1.08938	1.02123	1.08898	0.393861	0.508834	#N/A	0.692508	0.32085	0.486956	0.300038	#N/A	0.662359	0.527656	3.66518	0.226708	0.342822	#N/A	#N/A	#N/A	#N/A	#N/A	20	ENSG00000087087	SRRT	protein_coding	serrate, RNA effector molecule [Source:HGNC Symbol;Acc:HGNC:24101]
#236935	1.01065	1.02491	1.6475	#N/A	#N/A	2.88008	1.70306	2.55463	1.32645	2.6468	1.65691	1.07897	2.47042	1.58937	2.03373	#N/A	#N/A	1.40098	#N/A	0.719183	1.36039	1.06399	1.42667	1.28352	#N/A	#N/A	0.523628	20	ENSG00000236935		lncRNA	novel transcript
H4C8	0.758013	1.86696	1.58288	1.2558	#N/A	3.33311	4.82365	1.88612	2.69165	2.23703	2.86454	1.64522	1.4714	2.20262	2.24587	1.08461	#N/A	1.9917	#N/A	#N/A	1.39085	1.12458	1.47374	0.982758	#N/A	#N/A	#N/A	20	ENSG00000158406	H4C8	protein_coding	H4 clustered histone 8 [Source:HGNC Symbol;Acc:HGNC:4788]
MPHOSPH8	0.207001	0.309887	0.290123	0.473424	0.274447	1.09317	1.5782	1.63438	1.82043	0.481239	1.11656	0.251962	0.751305	0.297318	#N/A	0.142486	0.781207	1.122	1.04882	5.72031	#N/A	#N/A	#N/A	#N/A	#N/A	#N/A	0.885598	20	ENSG00000196199	MPHOSPH8	protein_coding	M-phase phosphoprotein 8 [Source:HGNC Symbol;Acc:HGNC:29810]
PIGT	0.420458	0.898424	0.949004	1.28663	0.893035	0.9197	1.37623	0.843597	1.30698	0.899842	0.701868	#N/A	0.413672	0.767908	1.11254	#N/A	#N/A	0.821504	1.57744	3.17127	0.688044	0.737832	#N/A	#N/A	#N/A	1.27615	#N/A	20	ENSG00000124155	PIGT	protein_coding	phosphatidylinositol glycan anchor biosynthesis class T [Source:HGNC Symbol;Acc:HGNC:14938]
SREK1IP1	0.308195	0.757788	0.634539	0.636138	0.63753	0.425508	0.838822	#N/A	0.945434	0.769088	0.43881	0.436843	#N/A	0.617009	0.750254	0.350404	#N/A	#N/A	0.660658	3.61951	0.606773	0.517722	0.412359	0.296899	#N/A	#N/A	#N/A	20	ENSG00000153006	SREK1IP1	protein_coding	SREK1 interacting protein 1 [Source:HGNC Symbol;Acc:HGNC:26716]
SIGMAR1	0.723133	1.77804	2.74098	1.32253	2.00722	2.22359	3.04736	1.25101	1.45796	1.98293	1.29192	#N/A	#N/A	1.53233	1.28091	1.5605	#N/A	2.59818	2.02583	2.93047	0.733472	0.601887	1.61493	#N/A	#N/A	#N/A	#N/A	20	ENSG00000147955	SIGMAR1	protein_coding	sigma non-opioid intracellular receptor 1 [Source:HGNC Symbol;Acc:HGNC:8157]
DCLRE1A	1.0274	1.32425	2.26547	2.03152	1.37972	3.96	1.39914	1.88492	1.07181	2.74531	2.7399	0.954381	2.09064	1.64867	1.85941	#N/A	#N/A	2.9974	1.15041	#N/A	1.59376	0.860026	0.593421	#N/A	#N/A	#N/A	#N/A	20	ENSG00000198924	DCLRE1A	protein_coding	DNA cross-link repair 1A [Source:HGNC Symbol;Acc:HGNC:17660]
MEI1	0.435341	0.708114	0.814697	2.14634	1.27394	2.23926	1.81575	1.93293	1.97834	2.41813	2.18402	#N/A	2.65525	0.682814	0.783985	0.397542	#N/A	1.9888	#N/A	2.77691	0.29134	#N/A	#N/A	#N/A	#N/A	0.819736	1.5813	20	ENSG00000167077	MEI1	protein_coding	meiotic double-stranded break formation protein 1 [Source:HGNC Symbol;Acc:HGNC:28613]
EIF4G2	#N/A	1.17057	0.904087	0.883463	0.697292	#N/A	0.511398	#N/A	0.615794	#N/A	0.62731	1.04362	#N/A	0.751592	0.984489	0.893482	0.943977	0.723806	1.20817	1.49055	1.16334	1.04835	1.15077	0.689669	#N/A	0.924131	#N/A	20	ENSG00000110321	EIF4G2	protein_coding	eukaryotic translation initiation factor 4 gamma 2 [Source:HGNC Symbol;Acc:HGNC:3297]
VMA21	#N/A	2.40813	2.57836	2.09999	1.38383	1.23837	1.50366	#N/A	#N/A	1.2317	1.16281	2.66285	#N/A	2.59122	1.80057	1.71882	#N/A	2.22902	1.61815	3.02025	2.48601	2.02512	2.93209	0.802125	#N/A	1.24228	#N/A	20	ENSG00000160131	VMA21	protein_coding	vacuolar ATPase assembly factor VMA21 [Source:HGNC Symbol;Acc:HGNC:22082]
FUT7	#N/A	3.05986	1.67245	1.83852	4.01784	2.60431	2.81789	1.34382	#N/A	6.37503	1.59393	1.19783	#N/A	3.45421	3.98273	3.03863	#N/A	2.32306	2.34147	1.96045	1.5417	#N/A	4.30345	#N/A	#N/A	4.98381	1.52367	20	ENSG00000180549	FUT7	protein_coding	fucosyltransferase 7 [Source:HGNC Symbol;Acc:HGNC:4018]
CYC1	#N/A	1.82044	1.45894	1.33415	1.13417	1.36144	1.36763	1.38987	2.48588	0.607103	#N/A	1.44643	#N/A	1.72113	2.01746	0.827974	#N/A	1.56345	1.38916	3.48743	1.82176	1.77829	0.982919	#N/A	#N/A	0.942065	#N/A	20	ENSG00000179091	CYC1	protein_coding	cytochrome c1 [Source:HGNC Symbol;Acc:HGNC:2579]
YIPF3	#N/A	1.43043	1.13452	0.950781	1.26427	1.13589	1.07838	1.31277	1.49588	0.523466	0.932205	1.13107	#N/A	1.35927	1.51	0.618594	#N/A	1.5795	0.868597	1.0223	1.11792	0.951899	0.702259	#N/A	#N/A	#N/A	#N/A	20	ENSG00000137207	YIPF3	protein_coding	Yip1 domain family member 3 [Source:HGNC Symbol;Acc:HGNC:21023]
PRKCSH	#N/A	1.10728	0.635307	1.49759	0.625558	0.56506	#N/A	1.08219	1.08184	#N/A	0.756886	0.833139	#N/A	1.031	1.42863	0.348085	#N/A	1.0662	0.926451	3.21924	1.19185	0.867891	0.613004	#N/A	#N/A	1.27441	1.10261	20	ENSG00000130175	PRKCSH	protein_coding	protein kinase C substrate 80K-H [Source:HGNC Symbol;Acc:HGNC:9411]
GAR1	#N/A	1.50133	0.902143	1.4786	1.0734	0.438676	1.24157	1.14828	#N/A	1.11908	#N/A	#N/A	#N/A	1.10591	1.15596	0.906536	#N/A	0.947712	1.21962	3.20382	0.870167	0.862433	0.914947	0.351886	#N/A	0.919439	2.06879	20	ENSG00000109534	GAR1	protein_coding	GAR1 ribonucleoprotein [Source:HGNC Symbol;Acc:HGNC:14264]
SAC3D1	#N/A	2.84978	2.50925	1.82115	2.20829	2.44099	#N/A	2.22459	1.53548	1.65179	1.62389	2.26538	#N/A	3.112	3.89438	2.03961	#N/A	3.63953	1.63705	1.33246	3.13144	1.92956	3.06346	1.04433	#N/A	#N/A	#N/A	20	ENSG00000168061	SAC3D1	protein_coding	SAC3 domain containing 1 [Source:HGNC Symbol;Acc:HGNC:30179]
MYDGF	#N/A	1.07496	1.04595	1.24071	1.20177	0.526514	0.789918	1.47696	1.19703	#N/A	0.349661	0.643607	#N/A	0.871044	1.34945	0.567698	0.867864	0.693583	#N/A	3.92688	1.04164	0.888563	0.891548	#N/A	#N/A	1.35314	#N/A	20	ENSG00000074842	MYDGF	protein_coding	myeloid derived growth factor [Source:HGNC Symbol;Acc:HGNC:16948]
HCLS1	#N/A	0.587521	0.423129	0.706111	0.63908	#N/A	0.602777	0.613626	#N/A	#N/A	#N/A	0.54133	#N/A	0.371099	0.491614	0.507853	1.08919	1.13499	0.977845	4.94323	0.524356	0.444118	0.459658	0.210331	#N/A	0.585446	1.59794	20	ENSG00000180353	HCLS1	protein_coding	hematopoietic cell-specific Lyn substrate 1 [Source:HGNC Symbol;Acc:HGNC:4844]
HNRNPA2B1	#N/A	0.5718	0.470304	0.607569	0.52144	#N/A	0.523873	0.676654	0.753217	0.273699	#N/A	0.586017	#N/A	0.561278	0.699226	0.436948	#N/A	0.558898	1.10658	3.55438	0.530857	0.587364	0.642017	0.274425	#N/A	0.693732	#N/A	20	ENSG00000122566	HNRNPA2B1	protein_coding	heterogeneous nuclear ribonucleoprotein A2/B1 [Source:HGNC Symbol;Acc:HGNC:5033]
C1GALT1C1#171155	#N/A	1.89854	1.20826	1.41552	#N/A	2.8602	2.94542	1.60996	2.2361	1.53317	1.71146	1.65155	0.549883	2.25803	2.15897	1.27272	#N/A	2.5577	#N/A	3.76449	1.44753	1.80032	1.60797	#N/A	#N/A	#N/A	1.54049	20	ENSG00000171155	C1GALT1C1	protein_coding	C1GALT1 specific chaperone 1 [Source:HGNC Symbol;Acc:HGNC:24338]
PRR14	#N/A	1.62873	1.12464	0.938101	1.39489	#N/A	#N/A	1.04621	#N/A	1.11396	0.847875	0.653704	#N/A	0.623142	0.782052	0.385203	1.15782	0.816993	1.30289	1.96332	0.75557	0.833421	0.679689	0.360088	#N/A	1.1802	#N/A	20	ENSG00000156858	PRR14	protein_coding	proline rich 14 [Source:HGNC Symbol;Acc:HGNC:28458]
FABP5	#N/A	2.28359	1.69045	2.80477	1.89496	1.95662	3.07138	2.58522	1.71541	3.44869	#N/A	3.33308	#N/A	2.55004	3.42568	3.50858	#N/A	2.57453	1.22537	3.16469	5.11589	2.99865	3.68343	1.24061	#N/A	#N/A	#N/A	20	ENSG00000164687	FABP5	protein_coding	fatty acid binding protein 5 [Source:HGNC Symbol;Acc:HGNC:3560]
EMSY-DT	#N/A	3.98322	1.80925	2.40919	2.39464	2.68919	1.94486	1.47512	0.930317	2.18636	1.7823	2.99102	1.15957	2.513	2.82038	1.63204	#N/A	2.22897	1.0782	#N/A	1.42791	#N/A	1.6857	1.03588	#N/A	#N/A	#N/A	20	ENSG00000255135	EMSY-DT	lncRNA	EMSY divergent transcript [Source:HGNC Symbol;Acc:HGNC:55507]
YIF1A	#N/A	1.6192	1.58166	1.56114	1.53539	2.00575	2.16531	2.45346	1.11659	0.774533	1.39186	0.886146	#N/A	1.84649	2.0727	1.44668	#N/A	2.69226	#N/A	4.12371	1.55426	1.28261	1.37772	#N/A	#N/A	1.57625	#N/A	20	ENSG00000174851	YIF1A	protein_coding	Yip1 interacting factor homolog A, membrane trafficking protein [Source:HGNC Symbol;Acc:HGNC:16688]
THEM6	#N/A	2.46053	1.61748	2.14305	1.65346	3.91153	2.76145	2.13867	1.92588	1.01595	2.15385	#N/A	1.47717	2.27108	1.79632	0.888767	#N/A	2.81073	2.43638	1.69697	0.879272	1.07064	1.14201	#N/A	#N/A	#N/A	#N/A	20	ENSG00000130193	THEM6	protein_coding	thioesterase superfamily member 6 [Source:HGNC Symbol;Acc:HGNC:29656]
SLC25A1	#N/A	1.84328	1.09624	#N/A	1.21474	1.55091	1.74776	1.29162	#N/A	1.06211	1.51116	1.86014	#N/A	2.04167	2.02358	1.13213	1.00484	2.90665	#N/A	3.63809	1.69786	1.48915	1.44841	0.573896	#N/A	1.32227	#N/A	20	ENSG00000100075	SLC25A1	protein_coding	solute carrier family 25 member 1 [Source:HGNC Symbol;Acc:HGNC:10979]
TLNRD1	#N/A	1.65487	0.941528	#N/A	0.912612	1.05583	#N/A	#N/A	1.41287	1.17521	1.13097	1.93726	#N/A	1.7905	1.74674	1.47905	1.44966	2.1823	0.908685	4.03839	1.80842	1.4706	1.82217	0.834769	#N/A	1.67868	#N/A	20	ENSG00000140406	TLNRD1	protein_coding	talin rod domain containing 1 [Source:HGNC Symbol;Acc:HGNC:13519]
ANAPC13	#N/A	1.93594	1.31012	1.5015	#N/A	0.914204	#N/A	1.66921	#N/A	0.609786	0.82803	1.52803	#N/A	1.48246	1.70538	1.77746	1.06285	1.04424	1.29761	1.1763	1.36363	1.26632	1.56119	0.712286	#N/A	0.939567	#N/A	20	ENSG00000129055	ANAPC13	protein_coding	anaphase promoting complex subunit 13 [Source:HGNC Symbol;Acc:HGNC:24540]
PAF1	#N/A	1.57994	1.22242	#N/A	0.999013	1.01268	2.05436	1.93091	#N/A	1.25052	0.664717	1.4961	#N/A	1.39395	1.92885	1.47497	#N/A	2.34009	2.01973	4.09319	1.50393	1.3398	1.34854	0.597484	#N/A	0.950492	#N/A	20	ENSG00000006712	PAF1	protein_coding	PAF1 homolog, Paf1/RNA polymerase II complex component [Source:HGNC Symbol;Acc:HGNC:25459]
ABCF1#204574	#N/A	0.711397	0.687354	1.04315	0.589326	#N/A	#N/A	0.584111	0.939599	0.816679	0.323979	0.516608	0.226977	0.42976	0.680305	0.355943	#N/A	1.25432	0.845763	3.22703	0.756378	0.993448	0.525095	0.243158	#N/A	#N/A	#N/A	20	ENSG00000204574	ABCF1	protein_coding	ATP binding cassette subfamily F member 1 [Source:HGNC Symbol;Acc:HGNC:70]
PLEKHA7	#N/A	1.13945	1.09335	1.73271	1.28191	3.13336	3.30643	2.82183	1.76717	3.00985	2.57341	#N/A	0.511723	1.84531	1.3047	3.19451	#N/A	2.62946	#N/A	5.40129	0.769536	1.14093	2.65762	0.862595	#N/A	#N/A	#N/A	20	ENSG00000166689	PLEKHA7	protein_coding	pleckstrin homology domain containing A7 [Source:HGNC Symbol;Acc:HGNC:27049]
CD27	#N/A	1.58868	1.19788	1.84012	3.44184	9.10282	7.41963	7.57897	6.80759	7.68749	6.76309	0.840386	8.09642	2.93495	3.33508	5.03542	#N/A	4.91085	#N/A	5.96746	#N/A	1.08383	3.03962	#N/A	#N/A	#N/A	4.60222	20	ENSG00000139193	CD27	protein_coding	CD27 molecule [Source:HGNC Symbol;Acc:HGNC:11922]
SRSF8	#N/A	1.01209	0.681063	1.17429	#N/A	2.39328	3.32547	2.64909	2.6907	2.2125	1.25246	0.844329	1.434	1.3191	1.68497	0.908132	1.18783	1.20684	1.2359	#N/A	0.459373	#N/A	0.764182	#N/A	#N/A	#N/A	1.42413	20	ENSG00000263465	SRSF8	protein_coding	serine and arginine rich splicing factor 8 [Source:HGNC Symbol;Acc:HGNC:16988]
SNHG30	#N/A	1.44162	1.14226	2.59413	0.979674	1.42076	2.21445	1.41393	1.559	1.37964	0.850042	0.604946	#N/A	1.13532	1.38866	1.16618	#N/A	#N/A	1.46825	4.13583	0.924229	1.50317	1.1856	0.645547	#N/A	#N/A	#N/A	20	ENSG00000267321	SNHG30	lncRNA	small nucleolar RNA host gene 30 [Source:HGNC Symbol;Acc:HGNC:52836]
GGCT	#N/A	1.21578	0.922849	0.90968	#N/A	1.33591	2.19244	2.27279	1.48012	1.30765	0.988375	1.0942	#N/A	1.54486	1.44769	0.869868	#N/A	0.929884	1.6211	2.80906	1.11748	1.2091	1.14203	0.717479	#N/A	#N/A	#N/A	20	ENSG00000006625	GGCT	protein_coding	gamma-glutamylcyclotransferase [Source:HGNC Symbol;Acc:HGNC:21705]
CENPM	#N/A	2.66353	0.995387	#N/A	#N/A	8.28072	1.91762	1.59453	0.951633	7.18869	4.11116	1.53592	8.00413	3.10615	1.24007	3.11475	#N/A	3.27607	#N/A	0.423383	2.13023	0.971523	2.78819	0.867698	#N/A	0.745194	#N/A	20	ENSG00000100162	CENPM	protein_coding	centromere protein M [Source:HGNC Symbol;Acc:HGNC:18352]
SNRNP200	#N/A	0.615597	0.544744	0.964637	0.667217	0.871961	1.38574	1.23615	1.15163	0.929708	1.03856	#N/A	0.716285	0.513088	0.523058	0.208288	0.552393	0.944373	1.27289	5.48596	0.239818	0.210135	#N/A	#N/A	#N/A	#N/A	#N/A	20	ENSG00000144028	SNRNP200	protein_coding	small nuclear ribonucleoprotein U5 subunit 200 [Source:HGNC Symbol;Acc:HGNC:30859]
TMEM14C#111843	#N/A	2.53294	2.74305	1.61981	1.78452	1.63387	2.83657	1.57534	#N/A	1.26713	#N/A	3.29225	#N/A	2.99874	2.61352	4.63081	#N/A	3.69638	1.04141	2.09792	3.42921	2.83694	7.85102	0.648205	#N/A	2.34392	#N/A	20	ENSG00000111843	TMEM14C	protein_coding	transmembrane protein 14C [Source:HGNC Symbol;Acc:HGNC:20952]
NAIF1	#N/A	2.78605	1.72088	2.20564	1.38603	1.625	2.02947	#N/A	1.57528	1.72805	1.38075	1.72314	#N/A	1.75166	1.62439	1.15762	#N/A	2.43153	1.20252	0.870403	1.87882	2.12383	1.27007	1.0535	#N/A	#N/A	#N/A	20	ENSG00000171169	NAIF1	protein_coding	nuclear apoptosis inducing factor 1 [Source:HGNC Symbol;Acc:HGNC:25446]
DPM2	#N/A	1.27803	1.07012	1.145	1.08041	2.10171	3.21424	1.98664	1.08854	1.3824	1.36355	1.0318	0.548315	1.14744	1.13956	1.10904	#N/A	1.75122	#N/A	2.59148	0.974054	0.95608	1.08639	#N/A	#N/A	#N/A	#N/A	20	ENSG00000136908	DPM2	protein_coding	dolichyl-phosphate mannosyltransferase subunit 2, regulatory [Source:HGNC Symbol;Acc:HGNC:3006]
CBR1	#N/A	1.74778	2.1062	1.47208	1.94891	1.14964	#N/A	1.2385	#N/A	0.561729	0.965449	1.38936	#N/A	1.22203	1.66557	0.816332	#N/A	2.18519	2.05881	1.37307	1.08963	1.71271	1.3692	0.507945	#N/A	2.54013	#N/A	20	ENSG00000159228	CBR1	protein_coding	carbonyl reductase 1 [Source:HGNC Symbol;Acc:HGNC:1548]
AAMP	#N/A	1.12394	1.13556	1.18778	0.897536	#N/A	0.967218	1.26391	1.07161	#N/A	#N/A	0.9745	#N/A	0.95733	1.31211	0.620532	1.0636	1.04304	1.04886	4.97347	0.874222	1.0182	0.707104	0.342461	#N/A	1.15933	#N/A	20	ENSG00000127837	AAMP	protein_coding	angio associated migratory cell protein [Source:HGNC Symbol;Acc:HGNC:18]
PDZD11	#N/A	1.97966	2.97398	#N/A	1.984	2.64994	1.83931	3.6352	1.51257	1.40066	1.75757	1.66141	#N/A	2.27465	2.65222	1.65905	#N/A	2.36385	1.3774	1.3824	2.34452	1.49992	1.99143	0.697601	#N/A	#N/A	#N/A	20	ENSG00000120509	PDZD11	protein_coding	PDZ domain containing 11 [Source:HGNC Symbol;Acc:HGNC:28034]
VAT1	#N/A	2.31661	1.19398	#N/A	1.19744	1.24494	1.90818	1.65908	#N/A	2.21714	2.7506	1.8325	#N/A	1.70008	1.89102	1.60505	#N/A	3.41076	1.25499	0.744123	1.64989	2.08728	2.39812	0.714803	#N/A	1.54446	#N/A	20	ENSG00000108828	VAT1	protein_coding	vesicle amine transport 1 [Source:HGNC Symbol;Acc:HGNC:16919]
ZNHIT2	#N/A	2.80341	3.24435	1.22615	2.28223	2.56694	1.00702	1.0593	#N/A	3.05208	2.31965	#N/A	#N/A	2.71545	2.07007	1.20447	1.16774	1.57216	0.680772	0.402188	1.59666	1.91686	2.41967	#N/A	#N/A	0.923435	#N/A	20	ENSG00000174276	ZNHIT2	protein_coding	zinc finger HIT-type containing 2 [Source:HGNC Symbol;Acc:HGNC:1177]
UFM1	#N/A	0.738699	0.630429	0.723716	0.5436	0.611976	0.891662	1.01015	1.65694	0.48908	0.465648	0.498195	#N/A	0.973124	1.06039	0.667167	0.957054	#N/A	#N/A	6.57019	0.700204	0.781359	0.715165	0.544564	#N/A	#N/A	#N/A	20	ENSG00000120686	UFM1	protein_coding	ubiquitin fold modifier 1 [Source:HGNC Symbol;Acc:HGNC:20597]
NTHL1	#N/A	1.88516	1.07189	1.69772	1.37624	1.91126	#N/A	3.99344	3.21846	1.01545	1.01817	1.2243	#N/A	1.57225	1.34336	1.38082	#N/A	2.36413	1.39029	2.06291	1.93865	1.63777	1.3262	0.458699	#N/A	#N/A	#N/A	20	ENSG00000065057	NTHL1	protein_coding	nth like DNA glycosylase 1 [Source:HGNC Symbol;Acc:HGNC:8028]
SRPRB	#N/A	1.00623	0.980309	0.853211	0.884413	1.288	1.87941	1.59799	1.68957	1.40053	1.00974	#N/A	0.791903	0.952193	1.26446	0.752929	0.778519	#N/A	#N/A	3.59157	0.457052	0.634392	0.598636	#N/A	#N/A	#N/A	1.69188	20	ENSG00000144867	SRPRB	protein_coding	SRP receptor subunit beta [Source:HGNC Symbol;Acc:HGNC:24085]
COPB2	#N/A	0.771575	0.924201	1.45269	0.829481	0.585595	1.60009	1.20712	1.20201	#N/A	0.449412	0.834315	#N/A	0.938819	1.2236	0.675849	0.772306	0.943077	#N/A	3.37171	0.842331	0.882968	0.670368	#N/A	#N/A	0.750888	#N/A	20	ENSG00000184432	COPB2	protein_coding	COPI coat complex subunit beta 2 [Source:HGNC Symbol;Acc:HGNC:2232]
G3BP1	#N/A	0.565508	0.446772	0.712861	0.40271	0.89357	1.20862	1.53058	1.70368	0.653022	0.499956	#N/A	0.496814	0.497584	0.841535	0.483576	#N/A	0.689638	0.88161	4.65908	#N/A	#N/A	0.396093	0.176433	#N/A	0.948397	#N/A	20	ENSG00000145907	G3BP1	protein_coding	G3BP stress granule assembly factor 1 [Source:HGNC Symbol;Acc:HGNC:30292]
ZNF581	#N/A	1.62313	1.39738	1.20207	#N/A	1.87131	2.28029	#N/A	1.64351	1.2011	1.1496	1.67893	#N/A	2.39859	2.18884	2.57236	#N/A	3.64805	1.12252	2.57217	2.83369	2.89186	3.00709	1.31995	#N/A	1.04581	#N/A	20	ENSG00000171425	ZNF581	protein_coding	zinc finger protein 581 [Source:HGNC Symbol;Acc:HGNC:25017]
TMEM42#169964	#N/A	1.55422	0.936076	#N/A	#N/A	1.4586	1.67419	2.40233	2.01037	1.29437	1.15972	1.51389	0.63129	1.29113	1.36959	1.18529	1.42897	2.12403	2.03917	2.70501	0.719639	1.0434	1.28095	#N/A	#N/A	#N/A	#N/A	20	ENSG00000169964	TMEM42	protein_coding	transmembrane protein 42 [Source:HGNC Symbol;Acc:HGNC:28444]
POLD4	#N/A	0.822007	#N/A	#N/A	#N/A	0.836234	1.3263	0.965291	1.71798	#N/A	0.7667	1.1682	#N/A	0.953586	0.904477	1.02219	2.05746	1.47886	1.68837	2.21084	1.00049	1.07192	1.10116	0.645175	#N/A	0.818789	2.74096	20	ENSG00000175482	POLD4	protein_coding	DNA polymerase delta 4, accessory subunit [Source:HGNC Symbol;Acc:HGNC:14106]
MRPL35	#N/A	1.37754	1.34293	1.42497	#N/A	2.76605	2.33752	1.92099	#N/A	1.17641	0.966284	1.02311	#N/A	1.6714	2.15349	1.60924	1.30358	2.33657	2.22186	3.65757	1.12129	0.993708	1.69409	0.604271	#N/A	#N/A	#N/A	20	ENSG00000132313	MRPL35	protein_coding	mitochondrial ribosomal protein L35 [Source:HGNC Symbol;Acc:HGNC:14489]
POLR3K	#N/A	1.45781	#N/A	1.539	#N/A	2.69237	1.75277	2.49718	1.7163	1.29998	1.6486	1.25199	#N/A	2.02856	1.89432	1.25504	#N/A	1.92579	1.54142	3.58732	1.68563	1.72926	1.53917	0.771212	#N/A	0.900331	#N/A	20	ENSG00000161980	POLR3K	protein_coding	RNA polymerase III subunit K [Source:HGNC Symbol;Acc:HGNC:14121]
EIF4H	#N/A	0.688794	0.573506	#N/A	0.529274	0.232229	1.0427	0.862021	#N/A	0.327503	0.464778	0.391732	#N/A	0.630187	0.806622	0.294101	#N/A	0.885697	0.727297	3.21686	0.519468	0.510102	0.530681	0.244082	#N/A	0.515451	#N/A	20	ENSG00000106682	EIF4H	protein_coding	eukaryotic translation initiation factor 4H [Source:HGNC Symbol;Acc:HGNC:12741]
SNAPC2	#N/A	2.01787	2.28095	1.37341	1.99058	0.925006	#N/A	#N/A	1.52716	#N/A	#N/A	1.4315	#N/A	2.30355	1.28849	1.24369	1.89799	1.96967	4.15663	1.1546	2.54197	2.86149	2.12937	0.642136	#N/A	2.37015	0.745519	20	ENSG00000104976	SNAPC2	protein_coding	small nuclear RNA activating complex polypeptide 2 [Source:HGNC Symbol;Acc:HGNC:11135]
RBM12	#N/A	1.11285	0.682412	0.916824	0.696281	0.988113	1.99365	2.05359	#N/A	1.08385	1.11144	0.63704	#N/A	1.29936	1.55329	0.638022	#N/A	2.37043	1.63222	4.41836	1.11583	0.924235	0.955412	0.316335	#N/A	#N/A	#N/A	20	ENSG00000244462	RBM12	protein_coding	RNA binding motif protein 12 [Source:HGNC Symbol;Acc:HGNC:9898]
RBM17	#N/A	0.580359	0.54146	0.656433	0.566873	#N/A	0.87979	0.786892	0.792418	0.588009	0.361218	0.492334	#N/A	0.429942	0.558327	0.500962	#N/A	0.894823	#N/A	2.52742	0.363755	0.50292	0.532522	0.352968	#N/A	0.719156	#N/A	20	ENSG00000134453	RBM17	protein_coding	RNA binding motif protein 17 [Source:HGNC Symbol;Acc:HGNC:16944]
PCLAF	#N/A	1.68111	#N/A	5.16494	2.4445	2.53153	2.15552	2.58869	1.47315	1.42182	1.70661	2.6401	3.4261	1.66839	2.44852	1.02635	#N/A	2.80274	#N/A	1.12689	2.27875	1.48205	2.62654	1.93727	#N/A	#N/A	#N/A	20	ENSG00000166803	PCLAF	protein_coding	PCNA clamp associated factor [Source:HGNC Symbol;Acc:HGNC:28961]
PSMG1	#N/A	1.5463	1.37335	1.39639	2.21939	0.805141	1.33797	#N/A	1.712	0.953811	0.886679	1.45627	#N/A	1.6922	1.11172	1.44584	#N/A	2.09694	1.71465	3.48513	1.25057	1.02703	1.07889	0.500851	#N/A	#N/A	#N/A	20	ENSG00000183527	PSMG1	protein_coding	proteasome assembly chaperone 1 [Source:HGNC Symbol;Acc:HGNC:3043]
LRRC61	#N/A	2.40733	1.61267	#N/A	1.10888	2.89761	1.75968	#N/A	0.928995	5.39207	1.96318	3.07771	2.29306	2.17939	2.78533	2.02198	#N/A	2.52735	1.03472	0.507669	3.39808	2.23989	2.31791	1.12902	#N/A	#N/A	#N/A	20	ENSG00000127399	LRRC61	protein_coding	leucine rich repeat containing 61 [Source:HGNC Symbol;Acc:HGNC:21704]
RHNO1	#N/A	1.82629	1.498	4.19534	2.8656	2.92106	1.38405	#N/A	#N/A	2.9111	2.21912	2.39517	#N/A	2.74682	2.52091	2.67236	#N/A	3.9249	1.17334	1.36997	1.8425	1.09479	2.65187	1.24477	#N/A	1.28865	#N/A	20	ENSG00000171792	RHNO1	protein_coding	RAD9-HUS1-RAD1 interacting nuclear orphan 1 [Source:HGNC Symbol;Acc:HGNC:28206]
UROD	#N/A	1.38282	2.64541	1.11905	1.0974	0.866225	2.15889	1.48953	2.50132	1.1069	#N/A	1.55422	#N/A	1.34202	1.74274	0.890928	#N/A	1.15189	1.05291	#N/A	1.24277	1.32108	1.22588	0.526745	#N/A	0.980203	#N/A	20	ENSG00000126088	UROD	protein_coding	uroporphyrinogen decarboxylase [Source:HGNC Symbol;Acc:HGNC:12591]
CTDSP2	#N/A	0.802467	0.692163	1.13393	0.724367	#N/A	1.14254	#N/A	#N/A	0.347323	0.662698	0.793651	#N/A	0.657199	0.59535	0.730029	0.707631	1.38985	1.1769	3.81341	0.545322	0.502304	0.839565	0.387241	#N/A	0.960643	#N/A	20	ENSG00000175215	CTDSP2	protein_coding	CTD small phosphatase 2 [Source:HGNC Symbol;Acc:HGNC:17077]
RINL#187994	#N/A	0.931179	1.03696	#N/A	#N/A	2.13624	2.62905	2.68845	2.13276	0.983809	2.38036	0.725516	1.24254	1.06511	1.18747	#N/A	1.12735	1.37778	1.32905	4.58032	0.767021	0.953602	0.687513	0.400341	#N/A	#N/A	#N/A	20	ENSG00000187994	RINL	protein_coding	Ras and Rab interactor like [Source:HGNC Symbol;Acc:HGNC:24795]
PMVK	#N/A	0.995122	0.706177	#N/A	1.55904	1.20791	1.37855	1.12695	1.03102	#N/A	0.994002	1.08773	#N/A	1.2055	1.49095	1.56028	#N/A	2.00977	0.937958	2.33829	0.995644	0.792311	1.30576	0.508063	#N/A	1.16966	#N/A	20	ENSG00000163344	PMVK	protein_coding	phosphomevalonate kinase [Source:HGNC Symbol;Acc:HGNC:9141]
RFXANK	#N/A	1.31302	1.21771	0.951889	1.308	1.37126	1.96926	1.71944	#N/A	1.18635	1.08536	1.32287	#N/A	1.54362	1.04017	1.27021	#N/A	1.83577	1.3689	4.16858	1.07499	1.40845	1.39801	0.557706	#N/A	#N/A	#N/A	20	ENSG00000064490	RFXANK	protein_coding	regulatory factor X associated ankyrin containing protein [Source:HGNC Symbol;Acc:HGNC:9987]
ARFRP1	#N/A	0.965824	1.12808	0.744261	0.995677	0.941433	2.58319	1.96065	1.62707	1.219	1.13314	0.741451	0.754331	1.01326	1.26598	0.754774	#N/A	0.98749	#N/A	4.86033	0.72889	0.762639	0.744388	#N/A	#N/A	#N/A	#N/A	20	ENSG00000101246	ARFRP1	protein_coding	ADP ribosylation factor related protein 1 [Source:HGNC Symbol;Acc:HGNC:662]
CYB5A	#N/A	1.09244	#N/A	1.70098	#N/A	1.47262	1.61455	1.43396	1.63029	1.1147	1.00764	#N/A	0.549263	1.71108	1.72774	1.65091	#N/A	2.32316	2.56189	4.12167	1.3277	1.71684	1.65081	0.934368	#N/A	1.38765	#N/A	20	ENSG00000166347	CYB5A	protein_coding	cytochrome b5 type A [Source:HGNC Symbol;Acc:HGNC:2570]
CSTF1	#N/A	1.27854	1.31993	2.62845	1.0633	1.75916	1.82969	1.30117	1.3359	2.39643	1.40167	0.878862	0.662754	1.23515	1.24728	0.71309	#N/A	1.1011	1.01584	1.62403	0.743334	#N/A	0.79709	#N/A	#N/A	#N/A	#N/A	20	ENSG00000101138	CSTF1	protein_coding	cleavage stimulation factor subunit 1 [Source:HGNC Symbol;Acc:HGNC:2483]
THOC6	#N/A	1.46297	1.12309	1.51474	1.38604	#N/A	#N/A	2.05278	#N/A	0.821662	0.910081	1.17232	#N/A	1.38202	1.48131	1.33606	#N/A	1.04061	1.81587	2.13569	1.29735	1.43111	1.39616	0.610805	#N/A	1.04473	1.5609	20	ENSG00000131652	THOC6	protein_coding	THO complex 6 [Source:HGNC Symbol;Acc:HGNC:28369]
RNF6	#N/A	0.975293	0.797987	#N/A	#N/A	0.948364	1.85687	1.37546	2.75517	0.711962	0.462413	0.885369	#N/A	1.01464	1.36897	0.471018	1.41181	0.823773	0.691334	2.49075	1.05166	0.883259	0.707571	0.329563	#N/A	#N/A	#N/A	20	ENSG00000127870	RNF6	protein_coding	ring finger protein 6 [Source:HGNC Symbol;Acc:HGNC:10069]
ILF2	#N/A	0.712363	0.626487	1.35227	#N/A	0.453868	1.50406	1.1996	#N/A	1.18721	0.642598	0.452958	#N/A	0.74814	0.963262	0.644883	#N/A	0.760513	0.786109	3.07516	0.737755	0.993051	0.806602	0.293057	#N/A	1.23904	#N/A	20	ENSG00000143621	ILF2	protein_coding	interleukin enhancer binding factor 2 [Source:HGNC Symbol;Acc:HGNC:6037]
POLR2H	#N/A	1.00055	1.31444	#N/A	1.24973	1.10026	#N/A	#N/A	0.967448	1.17957	1.18964	#N/A	0.464698	1.30442	1.26268	0.691511	1.25502	1.02426	1.38801	2.90525	0.873417	0.783289	0.895613	0.491519	#N/A	0.936499	#N/A	20	ENSG00000163882	POLR2H	protein_coding	RNA polymerase II, I and III subunit H [Source:HGNC Symbol;Acc:HGNC:9195]
POLR1F	#N/A	0.824959	0.824637	#N/A	0.922717	0.772939	#N/A	#N/A	1.49067	0.798245	0.516128	0.60815	#N/A	1.01702	1.26897	0.80849	0.960595	0.665607	1.01086	4.98113	0.885572	1.09749	0.885765	0.48835	#N/A	1.06678	#N/A	20	ENSG00000105849	POLR1F	protein_coding	RNA polymerase I subunit F [Source:HGNC Symbol;Acc:HGNC:18027]
MIF4GD	#N/A	0.958717	0.801092	1.13993	1.09664	1.30902	1.95035	1.31786	1.09241	1.71386	#N/A	#N/A	0.395882	1.1738	1.18752	0.483461	0.852338	#N/A	1.49664	#N/A	0.846003	0.970457	0.687342	0.356712	#N/A	0.972799	#N/A	20	ENSG00000125457	MIF4GD	protein_coding	MIF4G domain containing [Source:HGNC Symbol;Acc:HGNC:24030]
FANCF	#N/A	1.30617	#N/A	2.61961	#N/A	3.25341	4.52776	2.21899	3.29402	1.78909	1.75031	0.995655	1.07366	1.91411	2.09158	0.912301	1.207	2.04722	#N/A	2.39281	1.07288	1.2737	1.04779	0.444944	#N/A	#N/A	#N/A	20	ENSG00000183161	FANCF	protein_coding	FA complementation group F [Source:HGNC Symbol;Acc:HGNC:3587]
KHDRBS1	#N/A	0.423516	0.312663	0.823593	0.582332	0.159183	0.655397	0.616101	0.826869	#N/A	#N/A	0.511826	#N/A	0.352469	0.45242	0.233426	#N/A	0.60868	0.888097	6.03267	0.527472	0.404164	0.276506	0.196091	#N/A	0.568792	#N/A	20	ENSG00000121774	KHDRBS1	protein_coding	KH RNA binding domain containing, signal transduction associated 1 [Source:HGNC Symbol;Acc:HGNC:18116]
GRWD1	#N/A	1.1691	0.968093	1.21497	0.933194	1.70323	1.04629	1.90608	#N/A	1.21785	1.09627	1.0553	#N/A	1.40698	1.43999	1.28796	#N/A	2.14145	#N/A	2.98576	1.20166	1.32706	1.26193	0.415507	#N/A	1.45678	#N/A	20	ENSG00000105447	GRWD1	protein_coding	glutamate rich WD repeat containing 1 [Source:HGNC Symbol;Acc:HGNC:21270]
APBA3	#N/A	1.12465	0.7751	#N/A	1.51843	1.37199	1.36257	1.16413	1.7604	2.26453	1.89477	0.782464	1.39003	0.809104	1.11137	0.66192	#N/A	#N/A	2.00029	3.71721	0.454007	0.908327	0.462779	0.357928	#N/A	#N/A	#N/A	20	ENSG00000011132	APBA3	protein_coding	amyloid beta precursor protein binding family A member 3 [Source:HGNC Symbol;Acc:HGNC:580]
SLC25A39	#N/A	1.01171	1.04443	#N/A	1.17867	0.951793	1.35834	2.35625	#N/A	1.13851	0.858391	1.00846	#N/A	0.945183	0.741883	0.798773	#N/A	1.60702	0.770576	1.9977	0.857122	1.13533	1.01337	0.67608	#N/A	1.17329	#N/A	20	ENSG00000013306	SLC25A39	protein_coding	solute carrier family 25 member 39 [Source:HGNC Symbol;Acc:HGNC:24279]
RAD51C	#N/A	0.807442	0.435797	0.7167	#N/A	1.56303	1.8165	2.31977	2.22774	1.11669	1.03539	0.647137	1.26005	0.752857	0.941748	0.451276	#N/A	#N/A	1.27977	2.71639	0.402204	0.492734	0.528344	0.289607	#N/A	#N/A	#N/A	20	ENSG00000108384	RAD51C	protein_coding	RAD51 paralog C [Source:HGNC Symbol;Acc:HGNC:9820]
PREB	#N/A	1.61357	1.55559	2.03762	1.48337	1.21916	1.54487	1.57625	4.30482	1.58551	1.27568	#N/A	#N/A	1.07056	0.924869	0.597663	0.97519	1.50142	#N/A	2.63196	1.07485	0.937243	0.845183	0.49963	#N/A	#N/A	#N/A	20	ENSG00000138073	PREB	protein_coding	prolactin regulatory element binding [Source:HGNC Symbol;Acc:HGNC:9356]
CCDC102A	#N/A	1.04317	1.00914	#N/A	1.04278	5.98609	3.50243	5.15583	4.26333	4.81613	3.86853	0.708176	4.999	1.42292	1.56645	#N/A	#N/A	1.17642	1.16345	3.6727	1.58563	1.5886	#N/A	0.595615	#N/A	1.75085	#N/A	20	ENSG00000135736	CCDC102A	protein_coding	coiled-coil domain containing 102A [Source:HGNC Symbol;Acc:HGNC:28097]
SELENOT	#N/A	0.579418	#N/A	0.487914	0.574479	0.622779	1.16777	0.683695	1.02822	0.388986	0.581986	#N/A	0.290654	0.613159	0.920558	#N/A	#N/A	0.489937	0.457054	3.18526	0.559976	0.471603	0.229718	#N/A	#N/A	0.604369	1.92525	20	ENSG00000198843	SELENOT	protein_coding	selenoprotein T [Source:HGNC Symbol;Acc:HGNC:18136]
DCK	#N/A	0.80046	#N/A	0.738299	#N/A	1.93601	1.56315	1.82111	2.22304	1.4111	1.02035	1.09806	0.391221	1.81743	1.62713	1.15275	#N/A	#N/A	2.02734	2.04537	1.1093	0.91858	1.29794	0.484682	#N/A	#N/A	1.82511	20	ENSG00000156136	DCK	protein_coding	deoxycytidine kinase [Source:HGNC Symbol;Acc:HGNC:2704]
HOXC4	#N/A	1.8838	#N/A	#N/A	1.39555	6.02842	1.76474	1.47578	0.852858	5.37126	3.63546	2.73022	4.36692	3.15289	2.96248	1.68308	2.3582	2.45624	#N/A	0.498452	4.01304	5.25582	1.01667	#N/A	#N/A	1.47668	#N/A	20	ENSG00000198353	HOXC4	protein_coding	homeobox C4 [Source:HGNC Symbol;Acc:HGNC:5126]
PBXIP1	#N/A	0.508805	0.409168	1.31629	1.09051	4.60734	4.92165	3.87503	6.17545	2.9335	2.67568	#N/A	3.09643	0.925648	0.992983	1.47426	0.653291	2.18383	1.31104	4.48394	#N/A	#N/A	0.640761	#N/A	#N/A	#N/A	1.85216	20	ENSG00000163346	PBXIP1	protein_coding	PBX homeobox interacting protein 1 [Source:HGNC Symbol;Acc:HGNC:21199]
LYRM2	#N/A	0.684056	#N/A	1.16607	#N/A	0.861848	1.11645	1.30472	#N/A	0.571926	1.1701	1.15562	#N/A	1.11426	1.02908	0.675368	0.937162	1.54953	1.37532	5.50748	0.703668	0.910151	0.846452	0.544443	#N/A	1.28521	#N/A	20	ENSG00000083099	LYRM2	protein_coding	LYR motif containing 2 [Source:HGNC Symbol;Acc:HGNC:25229]
TIMM50	#N/A	1.09481	1.01552	2.1368	1.55737	1.03371	1.11646	#N/A	1.53343	0.909501	#N/A	1.16183	#N/A	0.962105	1.06975	0.858345	#N/A	1.21264	1.59035	1.67739	0.926393	1.18573	0.992091	0.504321	#N/A	0.763759	#N/A	20	ENSG00000105197	TIMM50	protein_coding	translocase of inner mitochondrial membrane 50 [Source:HGNC Symbol;Acc:HGNC:23656]
SLC39A7#112473	#N/A	1.24355	1.79632	1.64408	2.33262	1.68699	2.10364	2.31274	2.47862	1.1894	1.50265	1.15909	#N/A	1.82384	1.73282	0.555491	#N/A	3.21195	#N/A	2.67901	1.90891	1.0266	0.959945	#N/A	#N/A	#N/A	4.1567	20	ENSG00000112473	SLC39A7	protein_coding	solute carrier family 39 member 7 [Source:HGNC Symbol;Acc:HGNC:4927]
C17orf80	#N/A	1.11182	1.04495	1.35283	0.848183	1.39291	1.37523	1.46306	2.40482	1.46113	1.27544	#N/A	0.961445	1.06831	1.43321	0.669009	#N/A	#N/A	1.43726	2.7522	0.878444	1.03198	1.01265	0.448015	#N/A	#N/A	#N/A	20	ENSG00000141219	C17orf80	protein_coding	chromosome 17 open reading frame 80 [Source:HGNC Symbol;Acc:HGNC:29601]
VTI1B	#N/A	0.578127	0.540526	#N/A	0.900083	0.316994	#N/A	1.156	1.19028	#N/A	0.56196	1.09019	#N/A	0.468543	0.613642	0.335393	0.657968	0.888516	0.770783	1.28479	0.795366	0.754666	0.472755	0.615675	#N/A	0.58755	#N/A	20	ENSG00000100568	VTI1B	protein_coding	vesicle transport through interaction with t-SNAREs 1B [Source:HGNC Symbol;Acc:HGNC:17793]
OGFOD1	#N/A	0.828183	0.642889	1.50022	1.14461	1.47005	3.12071	2.41313	2.43322	1.33626	0.966325	0.766043	0.930676	0.731009	#N/A	0.874509	0.705464	0.910139	1.35759	4.69067	#N/A	#N/A	0.474531	#N/A	#N/A	0.910822	#N/A	20	ENSG00000087263	OGFOD1	protein_coding	2-oxoglutarate and iron dependent oxygenase domain containing 1 [Source:HGNC Symbol;Acc:HGNC:25585]
ABCF2	#N/A	0.897878	1.33601	2.12921	#N/A	0.894342	1.78628	1.2238	1.14052	1.90472	0.913504	#N/A	#N/A	0.990824	0.959993	0.950737	#N/A	2.263	1.80302	3.56273	0.876848	0.998304	0.876052	0.450627	#N/A	1.20924	#N/A	20	ENSG00000033050	ABCF2	protein_coding	ATP binding cassette subfamily F member 2 [Source:HGNC Symbol;Acc:HGNC:71]
NDUFV2	#N/A	0.438208	0.397637	0.540463	0.403087	0.960413	1.64986	1.24016	1.33762	0.615568	#N/A	0.613451	0.240753	0.644726	0.795223	0.659387	#N/A	0.558578	0.462454	5.39978	#N/A	0.308636	0.583259	0.183171	#N/A	#N/A	#N/A	20	ENSG00000178127	NDUFV2	protein_coding	NADH:ubiquinone oxidoreductase core subunit V2 [Source:HGNC Symbol;Acc:HGNC:7717]
RWDD4	#N/A	0.944377	0.846006	#N/A	0.942002	0.936579	0.988292	1.01384	1.92657	0.515409	0.763903	0.67383	#N/A	0.723334	1.03675	0.47013	#N/A	1.95672	0.959184	2.72147	0.804199	0.776316	0.421737	0.464419	#N/A	#N/A	#N/A	20	ENSG00000182552	RWDD4	protein_coding	RWD domain containing 4 [Source:HGNC Symbol;Acc:HGNC:23750]
HSD17B8#204228	#N/A	1.52264	1.6729	2.59523	2.22566	4.45412	2.02123	1.74694	1.73952	2.20314	2.1392	1.2072	1.76697	1.54237	1.61896	2.36306	#N/A	2.82156	#N/A	0.891692	0.851118	1.69776	1.89758	#N/A	#N/A	#N/A	#N/A	20	ENSG00000204228	HSD17B8	protein_coding	hydroxysteroid 17-beta dehydrogenase 8 [Source:HGNC Symbol;Acc:HGNC:3554]
NCBP2	#N/A	0.63214	#N/A	#N/A	#N/A	1.13717	1.93081	1.31931	1.43382	0.727352	0.551878	0.471335	0.385776	0.876091	0.955111	0.704161	0.960842	1.05506	1.60668	3.99064	0.341007	0.432594	0.609201	#N/A	#N/A	0.649778	#N/A	20	ENSG00000114503	NCBP2	protein_coding	nuclear cap binding protein subunit 2 [Source:HGNC Symbol;Acc:HGNC:7659]
PLEKHA3	#N/A	0.827833	0.556727	0.853381	0.755664	0.491765	#N/A	1.13522	0.803364	#N/A	#N/A	1.03432	#N/A	0.836634	1.03147	0.437498	1.07439	0.834251	1.78455	2.30075	0.826176	0.598956	0.521981	0.292335	#N/A	0.959572	#N/A	20	ENSG00000116095	PLEKHA3	protein_coding	pleckstrin homology domain containing A3 [Source:HGNC Symbol;Acc:HGNC:14338]
#268027	#N/A	0.728118	0.835995	#N/A	0.546785	6.11375	6.64872	6.57619	5.84319	6.24629	3.43544	0.641831	7.33296	1.14304	1.70339	0.755252	0.99041	0.76176	#N/A	3.50766	#N/A	#N/A	0.571638	#N/A	#N/A	2.34595	5.66558	20	ENSG00000268027		lncRNA	novel transcript, sense intronic to CEACAM21
RPUSD3	#N/A	1.10153	0.780517	0.947244	#N/A	0.853933	1.62106	1.70979	#N/A	1.09944	1.0529	0.980169	0.711957	0.738236	1.19291	#N/A	0.807898	0.985125	1.78689	4.47583	0.751327	0.836163	0.687568	0.426295	#N/A	#N/A	#N/A	20	ENSG00000156990	RPUSD3	protein_coding	RNA pseudouridine synthase D3 [Source:HGNC Symbol;Acc:HGNC:28437]
CBX1	#N/A	0.641652	0.505578	0.9729	#N/A	0.432574	0.740892	#N/A	1.04216	0.370049	0.995425	0.910844	#N/A	0.721371	0.759963	0.704114	#N/A	0.967203	1.00921	5.61253	0.74817	0.607041	0.688969	0.472937	#N/A	1.29172	#N/A	20	ENSG00000108468	CBX1	protein_coding	chromobox 1 [Source:HGNC Symbol;Acc:HGNC:1551]
MRPL4	#N/A	0.736069	0.661754	1.01166	0.838348	0.89926	1.38465	1.80444	2.56423	0.894511	0.745518	0.801816	#N/A	0.847356	0.662538	0.573081	#N/A	#N/A	0.981557	4.76619	0.561808	0.501063	0.637066	0.298212	#N/A	#N/A	#N/A	20	ENSG00000105364	MRPL4	protein_coding	mitochondrial ribosomal protein L4 [Source:HGNC Symbol;Acc:HGNC:14276]
TMEM216	#N/A	1.22977	1.08939	#N/A	1.54498	1.6217	1.33816	2.38885	1.45241	0.825545	1.18176	1.21791	#N/A	1.54955	1.8682	0.624792	#N/A	2.80222	1.35598	#N/A	1.49165	1.46784	1.33675	0.540897	#N/A	1.50452	#N/A	20	ENSG00000187049	TMEM216	protein_coding	transmembrane protein 216 [Source:HGNC Symbol;Acc:HGNC:25018]
RNPS1	#N/A	0.433391	0.255134	0.797054	0.462773	0.314922	0.602258	1.16913	1.37695	0.275899	#N/A	0.373392	#N/A	0.55968	0.682351	#N/A	#N/A	0.715999	0.92024	6.91436	0.546572	0.749273	0.400671	0.255958	#N/A	0.724374	#N/A	20	ENSG00000205937	RNPS1	protein_coding	RNA binding protein with serine rich domain 1 [Source:HGNC Symbol;Acc:HGNC:10080]
TOP2A	#N/A	2.05803	2.79824	2.46793	#N/A	8.61508	3.80701	3.61485	2.26505	7.4513	3.04545	3.44601	3.03514	2.77369	2.41758	1.63978	#N/A	3.28482	#N/A	1.28126	1.68925	#N/A	1.33135	0.169995	#N/A	#N/A	1.09263	20	ENSG00000131747	TOP2A	protein_coding	DNA topoisomerase II alpha [Source:HGNC Symbol;Acc:HGNC:11989]
ZDHHC24	#N/A	0.591713	0.672955	0.843695	0.749285	1.54348	1.15042	2.30881	1.15305	1.10558	1.1059	#N/A	0.929177	0.771197	1.10057	0.336386	0.742171	#N/A	1.07172	5.67005	0.524781	0.413272	0.396665	#N/A	#N/A	#N/A	#N/A	20	ENSG00000174165	ZDHHC24	protein_coding	zinc finger DHHC-type containing 24 [Source:HGNC Symbol;Acc:HGNC:27387]
TMEM134	#N/A	0.749191	#N/A	#N/A	#N/A	1.65187	1.83168	2.91017	1.40323	0.530783	1.50353	1.01476	#N/A	0.964103	1.15802	1.05754	0.977319	1.97564	0.91204	4.93221	0.60169	0.86289	0.972247	0.519683	#N/A	0.749432	#N/A	20	ENSG00000172663	TMEM134	protein_coding	transmembrane protein 134 [Source:HGNC Symbol;Acc:HGNC:26142]
KIZ-AS1	#N/A	0.617909	0.622955	#N/A	1.11881	2.16866	3.52612	3.30045	2.4158	1.45163	1.95076	0.880541	1.15102	1.26148	1.08009	0.786589	#N/A	#N/A	#N/A	5.31586	0.698342	0.788152	0.589611	0.575788	#N/A	1.39159	#N/A	20	ENSG00000232712	KIZ-AS1	lncRNA	KIZ antisense RNA 1 [Source:HGNC Symbol;Acc:HGNC:51231]
SDHAF3	#N/A	0.743759	0.928305	1.59984	#N/A	1.53224	1.89711	1.06348	2.01019	0.911314	0.903805	#N/A	0.815917	1.08652	1.46638	0.837794	#N/A	#N/A	1.50717	1.41574	0.508959	1.57032	0.77233	0.611186	#N/A	0.769721	#N/A	20	ENSG00000196636	SDHAF3	protein_coding	succinate dehydrogenase complex assembly factor 3 [Source:HGNC Symbol;Acc:HGNC:21752]
MZT1	#N/A	0.667142	0.52587	#N/A	#N/A	1.44434	2.04959	1.98923	#N/A	0.437644	1.19981	1.26374	0.600112	1.11316	1.20883	0.574301	#N/A	1.55915	1.38134	2.53188	1.06478	0.621757	0.624236	0.468349	#N/A	#N/A	1.66281	20	ENSG00000204899	MZT1	protein_coding	mitotic spindle organizing protein 1 [Source:HGNC Symbol;Acc:HGNC:33830]
C12orf29	#N/A	0.871504	0.708216	#N/A	0.811025	2.42438	2.88995	2.24711	2.84745	1.89994	1.69891	0.725839	1.53846	1.20154	1.2494	1.22676	#N/A	0.914291	1.93982	3.73577	0.688272	0.80977	0.727027	#N/A	#N/A	#N/A	#N/A	20	ENSG00000133641	C12orf29	protein_coding	chromosome 12 open reading frame 29 [Source:HGNC Symbol;Acc:HGNC:25322]
CCNB1IP1	#N/A	0.832712	0.627169	#N/A	#N/A	1.40935	1.62889	1.63936	4.41947	1.56503	0.764642	1.04008	0.735772	1.27247	1.14923	1.12048	#N/A	#N/A	1.0057	3.26825	1.10148	1.09331	0.927583	0.640271	#N/A	1.20114	#N/A	20	ENSG00000100814	CCNB1IP1	protein_coding	cyclin B1 interacting protein 1 [Source:HGNC Symbol;Acc:HGNC:19437]
SMIM19	#N/A	0.664212	0.52825	0.916132	#N/A	1.33305	2.14753	1.81759	2.06752	1.15233	0.630184	0.931669	0.916586	0.938548	1.34961	#N/A	#N/A	#N/A	1.32194	3.32944	0.549779	0.863603	0.642642	0.443541	#N/A	0.724851	#N/A	20	ENSG00000176209	SMIM19	protein_coding	small integral membrane protein 19 [Source:HGNC Symbol;Acc:HGNC:25166]
TCF19#137310	#N/A	1.49678	1.19738	1.64125	#N/A	5.28424	1.62815	1.31453	0.804332	1.77277	3.77086	1.65553	5.71075	1.92492	1.98692	0.927899	#N/A	2.26729	#N/A	#N/A	1.34695	0.956218	0.788757	0.809907	#N/A	0.893018	#N/A	20	ENSG00000137310	TCF19	protein_coding	transcription factor 19 [Source:HGNC Symbol;Acc:HGNC:11629]
SDAD1	#N/A	0.428635	0.429903	0.636368	#N/A	0.584321	1.10407	0.849112	1.05231	0.457779	0.536552	0.508496	0.422858	0.574026	0.537382	0.381345	#N/A	1.04735	#N/A	4.72522	0.359177	0.416583	0.286637	#N/A	#N/A	0.558794	#N/A	20	ENSG00000198301	SDAD1	protein_coding	SDA1 domain containing 1 [Source:HGNC Symbol;Acc:HGNC:25537]
TACO1	#N/A	0.835433	0.718807	1.2611	#N/A	2.19144	5.01431	1.59405	1.38245	0.99063	1.22221	0.815912	0.787872	0.994119	1.0142	1.019	#N/A	#N/A	1.22742	1.23234	0.503967	0.787791	0.964206	0.444302	#N/A	#N/A	#N/A	20	ENSG00000136463	TACO1	protein_coding	translational activator of cytochrome c oxidase I [Source:HGNC Symbol;Acc:HGNC:24316]
IDH3B	#N/A	0.668838	0.890325	0.758528	0.765133	0.397937	#N/A	1.11087	#N/A	0.665103	0.551758	0.762878	#N/A	0.725456	0.849166	0.490967	1.07098	0.971932	1.01099	1.04447	0.715924	0.741642	0.619365	0.312747	#N/A	#N/A	#N/A	20	ENSG00000101365	IDH3B	protein_coding	isocitrate dehydrogenase (NAD(+)) 3 non-catalytic subunit beta [Source:HGNC Symbol;Acc:HGNC:5385]
HTRA2	#N/A	0.876224	0.606889	1.05471	0.844024	2.49129	2.7014	5.04503	4.34577	1.94471	1.85496	0.799279	1.30205	1.24028	1.38454	0.467491	#N/A	2.1136	#N/A	#N/A	1.02793	1.05665	0.525242	#N/A	#N/A	1.09797	#N/A	20	ENSG00000115317	HTRA2	protein_coding	HtrA serine peptidase 2 [Source:HGNC Symbol;Acc:HGNC:14348]
SUGT1	#N/A	0.484129	0.463828	#N/A	0.702757	0.537528	0.995662	0.650257	1.0427	#N/A	0.656101	0.599296	#N/A	0.655776	0.588396	0.56785	#N/A	0.831324	1.16047	4.17712	0.556682	0.600954	0.49738	0.338305	#N/A	0.707316	#N/A	20	ENSG00000165416	SUGT1	protein_coding	SGT1 homolog, MIS12 kinetochore complex assembly cochaperone [Source:HGNC Symbol;Acc:HGNC:16987]
FBXL14	#N/A	0.716232	0.563112	3.27781	1.47954	1.49738	2.56169	2.37448	1.21854	1.17908	1.34964	0.817097	0.539721	1.10338	1.08037	0.885209	#N/A	1.12071	#N/A	4.10355	0.751182	#N/A	0.705198	0.581906	#N/A	#N/A	#N/A	20	ENSG00000171823	FBXL14	protein_coding	F-box and leucine rich repeat protein 14 [Source:HGNC Symbol;Acc:HGNC:28624]
EIF2AK1	#N/A	0.406129	0.440063	0.861096	0.423841	0.653036	1.1551	1.06565	1.16981	0.685205	0.707735	0.649745	#N/A	0.552573	0.842335	0.366456	#N/A	0.725279	0.762171	#N/A	0.50407	0.505467	0.447577	0.228552	#N/A	#N/A	#N/A	20	ENSG00000086232	EIF2AK1	protein_coding	eukaryotic translation initiation factor 2 alpha kinase 1 [Source:HGNC Symbol;Acc:HGNC:24921]
ZFPL1	#N/A	0.840873	0.832579	1.07114	#N/A	1.10309	1.13381	#N/A	2.23087	0.633028	1.27719	0.847294	#N/A	1.12359	1.17103	0.549589	1.26875	1.41167	1.32624	2.7219	0.895584	0.899704	0.724416	#N/A	#N/A	1.40264	#N/A	20	ENSG00000162300	ZFPL1	protein_coding	zinc finger protein like 1 [Source:HGNC Symbol;Acc:HGNC:12868]
ZNF585A	#N/A	0.606785	#N/A	#N/A	#N/A	1.56272	1.52378	1.63688	1.28626	0.972768	0.729335	0.687973	0.707752	0.745426	0.951443	0.424057	1.32912	1.16335	1.78558	1.73587	0.463223	0.597501	0.499225	0.421628	#N/A	#N/A	#N/A	20	ENSG00000196967	ZNF585A	protein_coding	zinc finger protein 585A [Source:HGNC Symbol;Acc:HGNC:26305]
PSMG4	#N/A	0.557948	0.417672	#N/A	0.67909	1.11612	1.56798	1.2339	#N/A	0.899334	0.533874	#N/A	0.366019	0.573636	0.91339	0.822501	0.918082	1.00392	1.1819	3.34412	#N/A	0.541878	0.815491	0.377027	#N/A	0.733506	#N/A	20	ENSG00000180822	PSMG4	protein_coding	proteasome assembly chaperone 4 [Source:HGNC Symbol;Acc:HGNC:21108]
ZNF28	#N/A	0.582163	0.76815	#N/A	#N/A	1.6514	2.34852	2.26149	#N/A	1.1777	1.32975	0.85671	1.20957	0.802631	1.14231	#N/A	0.957129	1.0233	1.24158	4.67938	0.759756	0.897353	0.424743	0.395301	#N/A	#N/A	1.39826	20	ENSG00000198538	ZNF28	protein_coding	zinc finger protein 28 [Source:HGNC Symbol;Acc:HGNC:13073]
CDKN2AIPNL	#N/A	0.70803	#N/A	#N/A	#N/A	1.26479	1.36318	1.2119	1.31386	1.15502	0.97811	0.742604	0.665768	1.0205	0.672778	0.761968	#N/A	0.833737	1.3656	3.50324	0.543576	0.554912	0.79103	0.741259	#N/A	0.915306	#N/A	20	ENSG00000237190	CDKN2AIPNL	protein_coding	CDKN2A interacting protein N-terminal like [Source:HGNC Symbol;Acc:HGNC:30545]
C12orf43	#N/A	#N/A	1.12328	1.88766	#N/A	1.21588	1.86549	#N/A	1.60266	1.5968	1.45836	1.01438	#N/A	1.62364	1.36881	1.0143	1.43485	1.70688	1.04207	3.48196	1.00146	1.11384	1.30209	0.752879	#N/A	#N/A	1.75427	20	ENSG00000157895	C12orf43	protein_coding	chromosome 12 open reading frame 43 [Source:HGNC Symbol;Acc:HGNC:25719]
RP9	#N/A	#N/A	0.496533	1.16424	#N/A	1.80193	2.22003	1.998	2.03877	0.95432	1.53704	0.898039	0.79404	1.06338	1.25518	0.561342	0.899212	#N/A	1.41083	4.15168	1.01092	1.25819	0.794605	0.4624	#N/A	#N/A	#N/A	20	ENSG00000164610	RP9	protein_coding	RP9 pre-mRNA splicing factor [Source:HGNC Symbol;Acc:HGNC:10288]
IPO4#196497	#N/A	#N/A	1.38576	2.00251	1.33244	1.39118	1.99233	1.94086	#N/A	1.35479	1.78405	0.989672	0.893644	1.30734	1.54754	1.43164	#N/A	1.81357	1.02893	0.862489	1.45191	1.21421	1.11803	0.608209	#N/A	#N/A	#N/A	20	ENSG00000196497	IPO4	protein_coding	importin 4 [Source:HGNC Symbol;Acc:HGNC:19426]
FXYD1	#N/A	#N/A	#N/A	#N/A	#N/A	6.74748	2.95466	2.70592	1.5184	4.99474	2.38546	2.98828	2.74328	3.35991	3.41028	4.8555	1.45117	5.16372	2.16285	0.683249	1.77565	1.13973	3.41821	1.15481	#N/A	4.00431	#N/A	20	ENSG00000266964	FXYD1	protein_coding	FXYD domain containing ion transport regulator 1 [Source:HGNC Symbol;Acc:HGNC:4025]
CD37	#N/A	#N/A	#N/A	#N/A	#N/A	0.7911	1.17812	1.38011	1.05004	0.369782	0.796956	1.29378	#N/A	1.20229	0.643106	1.06107	1.80885	1.11194	1.90017	5.00542	1.22189	1.24107	1.0569	0.280351	#N/A	0.703583	1.55226	20	ENSG00000104894	CD37	protein_coding	CD37 molecule [Source:HGNC Symbol;Acc:HGNC:1666]
HIVEP3	2.44108	0.715963	2.54795	2.16207	2.3366	0.981202	1.60859	1.754	1.92168	0.765606	1.22072	#N/A	1.27468	#N/A	0.651738	#N/A	#N/A	1.05098	3.33711	5.52506	0.29719	#N/A	#N/A	#N/A	#N/A	2.44778	1.01371	19	ENSG00000127124	HIVEP3	protein_coding	HIVEP zinc finger 3 [Source:HGNC Symbol;Acc:HGNC:13561]
PTPN4	1.39172	0.555104	1.20285	1.90707	1.21718	2.01053	2.41044	2.03661	3.11574	1.85456	1.74965	#N/A	2.5166	0.351441	0.621533	#N/A	0.388458	1.36145	1.65617	7.45065	#N/A	#N/A	#N/A	#N/A	#N/A	0.773592	#N/A	19	ENSG00000088179	PTPN4	protein_coding	protein tyrosine phosphatase non-receptor type 4 [Source:HGNC Symbol;Acc:HGNC:9656]
RAB27B	4.71917	0.75393	5.06977	7.52906	8.9278	7.11409	5.08738	3.83698	6.11812	5.49632	4.32982	1.32243	6.1562	0.463191	#N/A	#N/A	#N/A	2.75099	3.61586	#N/A	1.00203	0.647835	#N/A	#N/A	#N/A	2.12243	#N/A	19	ENSG00000041353	RAB27B	protein_coding	RAB27B, member RAS oncogene family [Source:HGNC Symbol;Acc:HGNC:9767]
AGTRAP	3.25918	2.59215	5.96353	5.71736	4.45354	#N/A	#N/A	#N/A	#N/A	#N/A	0.822388	2.20072	#N/A	0.91449	1.22524	0.479775	1.7731	3.56937	4.97773	2.69886	5.71512	3.67274	1.62904	#N/A	#N/A	1.63456	5.89397	19	ENSG00000177674	AGTRAP	protein_coding	angiotensin II receptor associated protein [Source:HGNC Symbol;Acc:HGNC:13539]
PTPN7	2.2028	1.23246	2.44377	1.04353	1.98258	2.40844	3.05773	2.33111	7.3309	3.71162	1.1342	#N/A	3.02387	0.804319	1.02187	#N/A	#N/A	1.21149	1.27397	4.75066	0.695954	0.309417	#N/A	#N/A	#N/A	#N/A	#N/A	19	ENSG00000143851	PTPN7	protein_coding	protein tyrosine phosphatase non-receptor type 7 [Source:HGNC Symbol;Acc:HGNC:9659]
ATP2B4	2.52795	1.17368	2.26297	2.67301	4.53654	1.10876	1.71428	1.64621	2.33807	1.55535	1.12302	#N/A	1.49623	0.598419	0.983469	#N/A	#N/A	0.757394	2.23914	5.42904	0.591494	#N/A	#N/A	#N/A	#N/A	#N/A	0.979247	19	ENSG00000058668	ATP2B4	protein_coding	ATPase plasma membrane Ca2+ transporting 4 [Source:HGNC Symbol;Acc:HGNC:817]
GNG2	1.72002	0.737804	1.57218	2.09628	1.76466	0.503292	1.04823	0.792216	1.41085	#N/A	0.92509	#N/A	0.486424	#N/A	0.487078	#N/A	#N/A	1.51701	1.99738	6.01069	0.561392	0.286394	#N/A	#N/A	#N/A	0.316252	1.89869	19	ENSG00000186469	GNG2	protein_coding	G protein subunit gamma 2 [Source:HGNC Symbol;Acc:HGNC:4404]
ANXA1	7.5873	2.74577	7.95038	7.17776	9.05212	#N/A	#N/A	#N/A	#N/A	#N/A	#N/A	1.63957	#N/A	0.514176	0.930178	2.35412	1.60545	3.11339	6.13349	3.89938	1.49024	1.24675	2.34642	0.415031	#N/A	1.5566	1.28066	19	ENSG00000135046	ANXA1	protein_coding	annexin A1 [Source:HGNC Symbol;Acc:HGNC:533]
#274767	6.08604	1.42248	8.58097	5.35691	4.9855	1.03027	1.42338	1.98585	2.39897	3.60666	1.55982	#N/A	2.5455	0.778737	#N/A	#N/A	#N/A	2.23273	5.79529	1.05381	2.63322	2.30041	#N/A	#N/A	#N/A	1.30363	#N/A	19	ENSG00000274767		lncRNA	novel transcript, antisense CCL3L3
CHD3	2.57917	0.662217	2.8011	2.07177	1.72653	0.533043	0.994593	1.29155	1.46909	1.42019	0.540286	0.419135	0.987132	#N/A	0.519787	#N/A	0.667389	1.38904	4.07331	4.28222	#N/A	#N/A	#N/A	#N/A	#N/A	#N/A	1.31314	19	ENSG00000170004	CHD3	protein_coding	chromodomain helicase DNA binding protein 3 [Source:HGNC Symbol;Acc:HGNC:1918]
ZNF276	1.3274	0.394695	1.11705	1.64904	1.6789	0.704076	1.43409	1.16918	1.5958	0.995602	0.836091	0.330057	1.31556	#N/A	#N/A	#N/A	0.531883	0.828823	1.65949	4.94103	#N/A	0.445342	#N/A	#N/A	#N/A	#N/A	1.16885	19	ENSG00000158805	ZNF276	protein_coding	zinc finger protein 276 [Source:HGNC Symbol;Acc:HGNC:23330]
SAP30	3.00305	2.26002	3.49712	3.66684	4.47797	#N/A	#N/A	#N/A	#N/A	0.734413	#N/A	2.50655	#N/A	1.15642	2.15308	2.1376	#N/A	2.70188	3.1339	3.6604	2.18688	1.18087	0.879692	0.447655	#N/A	3.21555	1.7063	19	ENSG00000164105	SAP30	protein_coding	Sin3A associated protein 30 [Source:HGNC Symbol;Acc:HGNC:10532]
ABCB1	2.823	0.947322	2.8872	4.74921	#N/A	6.34083	5.6784	3.45549	6.92151	6.60647	3.5056	#N/A	7.28097	#N/A	0.762164	#N/A	#N/A	2.02087	4.48911	6.16012	0.628252	1.90731	#N/A	#N/A	#N/A	3.45833	1.13185	19	ENSG00000085563	ABCB1	protein_coding	ATP binding cassette subfamily B member 1 [Source:HGNC Symbol;Acc:HGNC:40]
MMP23B	4.21448	0.898823	2.95765	1.43144	4.26514	3.75861	3.21898	3.10192	3.98635	3.30686	2.9826	#N/A	4.02151	0.559819	1.31563	#N/A	#N/A	#N/A	3.1765	3.28384	2.50052	1.74159	#N/A	#N/A	#N/A	0.96061	#N/A	19	ENSG00000189409	MMP23B	protein_coding	matrix metallopeptidase 23B [Source:HGNC Symbol;Acc:HGNC:7171]
IL10RA	1.31833	1.01997	1.43303	0.868305	2.33525	#N/A	0.493789	0.729962	#N/A	#N/A	0.320048	0.640883	#N/A	0.497532	0.567777	0.626446	0.924287	0.996615	2.1579	8.43113	0.549472	#N/A	0.276502	#N/A	#N/A	#N/A	4.3259	19	ENSG00000110324	IL10RA	protein_coding	interleukin 10 receptor subunit alpha [Source:HGNC Symbol;Acc:HGNC:5964]
ICOS	5.00838	0.590923	5.24732	4.51782	8.27337	5.56242	4.862	5.04437	4.14556	6.28548	3.56112	0.673292	4.67076	#N/A	#N/A	1.78957	#N/A	1.73438	3.05352	5.75537	#N/A	#N/A	0.47988	#N/A	#N/A	#N/A	2.32907	19	ENSG00000163600	ICOS	protein_coding	inducible T cell costimulator [Source:HGNC Symbol;Acc:HGNC:5351]
#227678	1.9115	0.624338	1.64781	1.55199	2.1747	3.92863	2.87565	2.61073	4.19691	1.28166	2.92755	#N/A	3.55915	0.538267	#N/A	#N/A	#N/A	1.10998	2.22106	3.74124	0.692668	1.08362	#N/A	#N/A	#N/A	#N/A	1.8829	19	ENSG00000227678		lncRNA	novel transcript, antisense to L3MBTL3
SNTB2#168807	1.27058	#N/A	0.965808	0.633804	1.42856	0.698578	0.854962	1.08788	1.19255	0.401984	1.18959	#N/A	0.84878	0.241987	0.467016	#N/A	#N/A	1.53407	1.04188	4.80246	0.323333	#N/A	#N/A	#N/A	#N/A	1.14078	1.64039	19	ENSG00000168807	SNTB2	protein_coding	syntrophin beta 2 [Source:HGNC Symbol;Acc:HGNC:11169]
PTPN22	0.80742	0.686718	0.791356	#N/A	1.05836	1.33334	1.48888	0.687855	2.67463	3.63018	0.872272	#N/A	2.22128	0.582991	1.05361	#N/A	#N/A	0.969656	1.21399	4.38557	1.01057	0.613509	#N/A	#N/A	#N/A	#N/A	2.58161	19	ENSG00000134242	PTPN22	protein_coding	protein tyrosine phosphatase non-receptor type 22 [Source:HGNC Symbol;Acc:HGNC:9652]
#285847	4.8048	1.10865	8.09157	4.86004	4.58941	4.47526	2.6157	2.50272	1.81857	4.00319	1.34557	0.87952	5.42183	#N/A	#N/A	#N/A	#N/A	1.63689	3.55132	1.74503	3.08252	1.17153	#N/A	#N/A	#N/A	2.49428	#N/A	19	ENSG00000285847		lncRNA	novel transcript
#286010	7.51461	#N/A	4.59386	4.11553	5.30104	3.71243	2.46725	2.03988	2.05026	5.11206	3.43203	#N/A	5.09381	1.02954	#N/A	#N/A	2.39518	1.95435	2.65001	1.14068	2.15283	1.85384	#N/A	#N/A	#N/A	2.10844	#N/A	19	ENSG00000286010		lncRNA	novel transcript
NAP1L4#205531	0.781655	0.301211	0.638431	1.20352	0.974975	1.21638	1.66288	1.57116	1.837	1.07513	1.14336	0.345323	1.26403	0.220633	0.457548	0.201397	#N/A	1.08684	0.415962	4.50268	#N/A	#N/A	#N/A	#N/A	#N/A	#N/A	#N/A	19	ENSG00000205531	NAP1L4	protein_coding	nucleosome assembly protein 1 like 4 [Source:HGNC Symbol;Acc:HGNC:7640]
CCR5	4.82326	2.9286	7.70461	4.53011	4.22004	2.26898	1.54179	1.84399	#N/A	3.83646	#N/A	#N/A	#N/A	3.04011	2.91034	2.90688	#N/A	1.56428	3.06688	1.42	2.8314	1.01958	1.0379	#N/A	#N/A	#N/A	1.00338	19	ENSG00000160791	CCR5	protein_coding	C-C motif chemokine receptor 5 [Source:HGNC Symbol;Acc:HGNC:1606]
IL12RB1	1.43794	0.916974	1.30603	1.21009	1.71718	1.47717	2.44067	1.83071	1.04264	0.717372	1.39782	#N/A	1.3045	0.407701	0.740288	#N/A	#N/A	0.987795	1.53494	3.19624	0.525977	#N/A	#N/A	#N/A	#N/A	#N/A	3.69852	19	ENSG00000096996	IL12RB1	protein_coding	interleukin 12 receptor subunit beta 1 [Source:HGNC Symbol;Acc:HGNC:5971]
PIK3IP1	1.62747	0.468254	1.85012	2.81469	0.85426	2.97157	3.54135	3.14626	2.38637	1.57859	2.77199	#N/A	2.67583	#N/A	#N/A	1.20548	1.55946	2.83596	3.36028	5.29027	#N/A	#N/A	0.617587	#N/A	#N/A	#N/A	1.35895	19	ENSG00000100100	PIK3IP1	protein_coding	phosphoinositide-3-kinase interacting protein 1 [Source:HGNC Symbol;Acc:HGNC:24942]
SSX2IP	1.94583	0.817991	2.14339	1.98211	1.92082	1.67635	2.32822	1.53295	2.32553	0.878859	0.853093	0.77937	1.40425	0.772669	1.36562	#N/A	#N/A	#N/A	1.88052	#N/A	1.16619	1.2584	#N/A	0.465054	#N/A	#N/A	#N/A	19	ENSG00000117155	SSX2IP	protein_coding	SSX family member 2 interacting protein [Source:HGNC Symbol;Acc:HGNC:16509]
TECR	1.06111	1.19297	1.67676	1.45915	1.63124	2.10006	3.06113	2.45073	2.15004	2.06873	1.51689	#N/A	1.49586	0.614705	0.942668	0.594814	#N/A	1.40401	1.54172	4.72154	#N/A	#N/A	0.391472	#N/A	#N/A	#N/A	#N/A	19	ENSG00000099797	TECR	protein_coding	trans-2,3-enoyl-CoA reductase [Source:HGNC Symbol;Acc:HGNC:4551]
MCM6	1.78891	0.6393	1.69607	2.0421	3.30562	3.1183	3.65713	2.6673	2.89789	2.30972	1.59733	0.500815	2.22765	0.726955	1.24978	0.535743	#N/A	1.15102	0.661446	2.33256	#N/A	#N/A	#N/A	#N/A	#N/A	#N/A	#N/A	19	ENSG00000076003	MCM6	protein_coding	minichromosome maintenance complex component 6 [Source:HGNC Symbol;Acc:HGNC:6949]
IRF1-AS1	0.857322	0.469436	0.796556	1.10162	1.25468	0.966117	1.66275	1.6718	0.639769	#N/A	1.65323	#N/A	1.10092	0.31556	0.457455	#N/A	#N/A	1.3901	0.649992	4.98935	0.432002	0.30106	#N/A	#N/A	#N/A	0.387002	#N/A	19	ENSG00000197536	IRF1-AS1	lncRNA	IRF1 antisense RNA 1 [Source:HGNC Symbol;Acc:HGNC:33838]
DSEL#171451	0.283425	#N/A	4.79921	0.627797	2.10049	2.89271	0.674763	0.446125	0.348207	3.42468	1.96305	#N/A	2.94622	#N/A	#N/A	1.89519	0.598689	1.54611	0.275032	0.267392	#N/A	0.805777	1.4248	#N/A	#N/A	0.533074	#N/A	19	ENSG00000171451	DSEL	protein_coding	dermatan sulfate epimerase like [Source:HGNC Symbol;Acc:HGNC:18144]
#237311	6.76311	1.21292	5.2367	#N/A	3.40371	2.86826	1.61768	2.23172	1.27352	3.98317	3.60264	1.21643	3.89096	1.15791	1.38554	#N/A	#N/A	#N/A	1.68247	0.722564	2.18835	1.77891	#N/A	#N/A	#N/A	2.5525	#N/A	19	ENSG00000237311		lncRNA	novel transcript
DLG3	2.24322	1.15122	2.5016	4.33046	2.48402	5.27281	5.6934	3.06804	4.71112	5.4396	3.68216	#N/A	6.2009	1.35882	1.15667	#N/A	#N/A	2.03171	2.18222	4.28467	0.624167	#N/A	#N/A	#N/A	#N/A	#N/A	3.76917	19	ENSG00000082458	DLG3	protein_coding	discs large MAGUK scaffold protein 3 [Source:HGNC Symbol;Acc:HGNC:2902]
PDCD1#188389	4.002	1.37784	4.77939	2.06981	2.48635	7.16029	3.78988	3.46442	2.2259	5.60788	3.82751	#N/A	4.5037	1.78625	1.55384	2.48624	#N/A	2.7024	3.15937	1.1362	0.739283	#N/A	#N/A	#N/A	#N/A	#N/A	#N/A	19	ENSG00000188389	PDCD1	protein_coding	programmed cell death 1 [Source:HGNC Symbol;Acc:HGNC:8760]
CASP1	1.7042	1.62164	3.8339	1.83257	3.80413	#N/A	#N/A	#N/A	#N/A	#N/A	#N/A	1.00387	#N/A	0.788711	0.920291	1.43336	3.44126	3.22796	5.08284	3.35188	2.70383	1.85486	1.52653	0.518733	#N/A	2.03968	2.31875	19	ENSG00000137752	CASP1	protein_coding	caspase 1 [Source:HGNC Symbol;Acc:HGNC:1499]
AXIN1	1.10015	0.414857	1.0951	1.34293	0.918114	0.506133	1.1699	1.22378	1.45917	0.659889	0.974199	#N/A	0.976017	#N/A	#N/A	#N/A	#N/A	1.3719	1.26103	3.27802	0.669139	0.452812	#N/A	0.263138	#N/A	0.618177	#N/A	19	ENSG00000103126	AXIN1	protein_coding	axin 1 [Source:HGNC Symbol;Acc:HGNC:903]
PAFAH2	1.80631	0.948304	1.75615	1.98368	2.51378	1.18599	1.31071	1.68053	2.00777	2.05834	1.8863	#N/A	1.14947	0.547605	0.76811	#N/A	0.836605	#N/A	2.00481	3.38883	1.16607	1.02269	#N/A	#N/A	#N/A	#N/A	#N/A	19	ENSG00000158006	PAFAH2	protein_coding	platelet activating factor acetylhydrolase 2 [Source:HGNC Symbol;Acc:HGNC:8579]
LINC00861	5.16863	0.96839	5.60991	5.31044	7.54008	6.19661	5.14656	4.16018	6.78672	5.98731	3.7447	#N/A	5.86633	0.428355	0.93656	#N/A	0.906601	2.85017	2.98653	5.50843	#N/A	#N/A	#N/A	#N/A	#N/A	#N/A	2.53603	19	ENSG00000245164	LINC00861	lncRNA	long intergenic non-protein coding RNA 861 [Source:HGNC Symbol;Acc:HGNC:45133]
PRKCH	4.92597	1.007	6.24249	5.24948	6.95587	3.90379	4.02575	3.51327	4.85056	5.42739	2.94569	#N/A	4.5224	0.32539	0.631997	#N/A	#N/A	2.3348	4.09913	6.5806	#N/A	#N/A	#N/A	#N/A	#N/A	0.537256	2.16663	19	ENSG00000027075	PRKCH	protein_coding	protein kinase C eta [Source:HGNC Symbol;Acc:HGNC:9403]
ELOVL4	6.66518	2.39892	6.68182	2.41438	4.41896	5.38944	1.88511	1.4568	0.863845	4.7183	1.94827	#N/A	5.84733	0.999921	#N/A	2.50098	#N/A	1.56908	1.08707	0.434283	#N/A	#N/A	0.71024	#N/A	#N/A	1.76665	#N/A	19	ENSG00000118402	ELOVL4	protein_coding	ELOVL fatty acid elongase 4 [Source:HGNC Symbol;Acc:HGNC:14415]
SH3RF2	6.29978	0.988763	7.20106	2.41192	4.83118	6.32856	1.6492	1.29416	0.799633	3.82901	#N/A	2.94311	5.00883	1.52351	1.33736	2.44495	#N/A	0.957679	1.0161	0.725946	3.59321	#N/A	#N/A	#N/A	#N/A	#N/A	#N/A	19	ENSG00000156463	SH3RF2	protein_coding	SH3 domain containing ring finger 2 [Source:HGNC Symbol;Acc:HGNC:26299]
DMC1	4.61662	0.982832	2.93391	0.470253	0.743779	5.04293	0.504314	#N/A	#N/A	2.29242	1.72491	0.57725	3.54813	2.45601	1.25489	1.26414	#N/A	0.806176	#N/A	#N/A	1.92037	#N/A	1.64109	0.910906	#N/A	0.240982	#N/A	19	ENSG00000100206	DMC1	protein_coding	DNA meiotic recombinase 1 [Source:HGNC Symbol;Acc:HGNC:2927]
#274265	0.841069	0.354784	0.542977	1.65525	0.738503	0.947042	1.4277	1.25494	1.36655	1.89547	1.53948	#N/A	1.62619	#N/A	0.481267	#N/A	0.889183	1.72897	1.2545	5.4501	#N/A	0.217613	#N/A	#N/A	#N/A	0.465302	#N/A	19	ENSG00000274265		lncRNA	novel transcript
GLB1L2	5.95288	2.14179	6.22827	1.49191	3.94086	5.72415	1.24497	1.0229	0.660278	4.55052	3.20062	1.31939	4.46452	1.79507	#N/A	#N/A	#N/A	2.78336	0.606146	#N/A	2.4365	1.54252	#N/A	#N/A	#N/A	0.726166	#N/A	19	ENSG00000149328	GLB1L2	protein_coding	galactosidase beta 1 like 2 [Source:HGNC Symbol;Acc:HGNC:25129]
CD226	4.71653	1.10991	5.1053	5.85962	6.30513	6.21099	6.14636	4.01584	5.27749	4.43762	2.43804	#N/A	4.41376	0.553198	1.11774	#N/A	#N/A	3.04741	3.43384	1.73826	#N/A	#N/A	#N/A	#N/A	#N/A	2.59086	2.2777	19	ENSG00000150637	CD226	protein_coding	CD226 molecule [Source:HGNC Symbol;Acc:HGNC:16961]
YPEL1	0.817435	0.388536	0.59246	0.855724	#N/A	3.31238	3.56296	3.13201	3.95597	3.52254	2.01494	#N/A	4.40943	0.679166	0.517895	#N/A	#N/A	#N/A	2.11901	4.7221	1.4191	0.999068	#N/A	0.50114	#N/A	1.63942	#N/A	19	ENSG00000100027	YPEL1	protein_coding	yippee like 1 [Source:HGNC Symbol;Acc:HGNC:12845]
DBN1	3.07149	#N/A	7.61382	4.17719	3.67201	4.20537	3.57382	3.01861	1.8696	6.50822	2.61433	#N/A	4.35631	1.71776	1.12066	2.42004	#N/A	#N/A	1.81455	#N/A	2.40201	2.45973	0.965331	0.563673	#N/A	#N/A	#N/A	19	ENSG00000113758	DBN1	protein_coding	drebrin 1 [Source:HGNC Symbol;Acc:HGNC:2695]
APOL1	1.59818	1.27917	2.69595	2.99097	2.90301	1.47209	3.09668	1.4664	#N/A	1.2928	1.93854	#N/A	0.63549	1.03248	1.26784	#N/A	#N/A	2.53283	1.45897	4.19936	1.15621	0.736976	0.455615	#N/A	#N/A	#N/A	#N/A	19	ENSG00000100342	APOL1	protein_coding	apolipoprotein L1 [Source:HGNC Symbol;Acc:HGNC:618]
ARHGEF1	0.593678	0.299663	0.594935	0.574573	0.563889	0.505314	0.907007	1.08636	1.18351	0.19585	1.12461	0.239924	0.677659	#N/A	0.333837	#N/A	0.550515	1.09876	1.62761	5.00195	#N/A	#N/A	#N/A	#N/A	#N/A	#N/A	1.76738	19	ENSG00000076928	ARHGEF1	protein_coding	Rho guanine nucleotide exchange factor 1 [Source:HGNC Symbol;Acc:HGNC:681]
WSB2	1.27923	1.266	1.4329	1.48705	1.01224	#N/A	1.14479	1.12607	#N/A	#N/A	0.603356	0.714366	#N/A	0.432215	0.978624	0.586355	#N/A	1.50284	1.55367	1.23758	0.554128	0.490568	0.296531	#N/A	#N/A	1.42205	#N/A	19	ENSG00000176871	WSB2	protein_coding	WD repeat and SOCS box containing 2 [Source:HGNC Symbol;Acc:HGNC:19222]
TRAT1	4.39229	0.970807	6.61009	4.90675	5.75088	6.75222	5.78843	4.13005	7.21782	6.48283	3.34541	#N/A	7.54558	#N/A	#N/A	2.36294	#N/A	2.82495	3.84124	6.61746	#N/A	#N/A	0.427582	#N/A	#N/A	1.06772	1.66352	19	ENSG00000163519	TRAT1	protein_coding	T cell receptor associated transmembrane adaptor 1 [Source:HGNC Symbol;Acc:HGNC:30698]
CXCR6	3.34074	3.16457	6.84562	2.8059	4.70388	8.58516	2.13575	1.59206	0.999675	7.36226	3.5848	#N/A	5.38574	1.85672	2.2831	2.00162	1.21551	2.63505	0.952022	#N/A	1.74024	#N/A	#N/A	#N/A	#N/A	#N/A	#N/A	19	ENSG00000172215	CXCR6	protein_coding	C-X-C motif chemokine receptor 6 [Source:HGNC Symbol;Acc:HGNC:16647]
PCSK1N	5.22341	1.75486	4.40934	0.778322	2.32458	3.6234	0.736656	0.5913	#N/A	5.07169	3.17126	#N/A	5.5602	2.59244	1.99378	7.64446	0.609833	1.36855	0.304003	#N/A	#N/A	#N/A	3.02353	#N/A	#N/A	0.45401	#N/A	19	ENSG00000102109	PCSK1N	protein_coding	proprotein convertase subtilisin/kexin type 1 inhibitor [Source:HGNC Symbol;Acc:HGNC:17301]
LINC02937	2.29677	1.02194	1.33273	#N/A	2.59722	1.58715	#N/A	#N/A	#N/A	3.45779	1.69927	1.8565	1.58823	1.22439	1.01969	#N/A	2.24718	2.36724	2.46694	1.14064	1.6215	1.92364	#N/A	0.611243	#N/A	1.1418	#N/A	19	ENSG00000230537	LINC02937	lncRNA	long intergenic non-protein coding RNA 2937 [Source:HGNC Symbol;Acc:HGNC:55942]
CTDSP1	0.693844	0.932926	1.45252	0.944601	1.41813	#N/A	#N/A	#N/A	#N/A	#N/A	1.00631	1.27375	#N/A	#N/A	0.586018	0.436372	0.589244	1.37159	2.06118	1.43101	1.25273	0.900796	0.703151	0.603121	#N/A	1.36405	1.78863	19	ENSG00000144579	CTDSP1	protein_coding	CTD small phosphatase 1 [Source:HGNC Symbol;Acc:HGNC:21614]
CXCR1	4.77221	1.4803	4.09949	0.615272	1.6173	7.2048	0.616075	#N/A	#N/A	4.48858	3.72272	2.50846	6.26478	2.00225	2.11925	#N/A	#N/A	1.07627	0.296039	#N/A	7.84472	4.00748	1.17153	#N/A	#N/A	0.312396	#N/A	19	ENSG00000163464	CXCR1	protein_coding	C-X-C motif chemokine receptor 1 [Source:HGNC Symbol;Acc:HGNC:6026]
#236213	1.56232	0.890287	1.91647	#N/A	4.32921	4.00181	3.782	3.61005	4.299	3.6455	3.43271	#N/A	4.98976	0.833821	0.664441	1.09532	1.14253	2.52832	3.10595	7.22062	#N/A	#N/A	#N/A	#N/A	#N/A	#N/A	2.91568	19	ENSG00000236213		lncRNA	novel transcript
LINC00469	3.70997	#N/A	3.1171	3.20704	2.13024	4.27061	#N/A	2.00204	1.16058	4.95773	3.14168	2.86038	7.83919	1.02472	1.27667	#N/A	#N/A	1.71452	1.11603	0.627939	2.56385	1.56356	#N/A	#N/A	#N/A	3.21318	#N/A	19	ENSG00000177338	LINC00469	lncRNA	long intergenic non-protein coding RNA 469 [Source:HGNC Symbol;Acc:HGNC:26863]
BTN3A1	0.762297	0.504225	0.676942	0.667894	1.27027	1.77356	2.06925	1.95969	2.01442	1.26854	1.60097	#N/A	1.86885	0.460658	0.753896	#N/A	1.38804	2.38134	1.20327	6.09092	#N/A	#N/A	#N/A	#N/A	#N/A	#N/A	2.0534	19	ENSG00000026950	BTN3A1	protein_coding	butyrophilin subfamily 3 member A1 [Source:HGNC Symbol;Acc:HGNC:1138]
ZFPM1	1.00981	0.778366	1.22868	#N/A	2.45555	3.08542	3.76946	4.44664	3.80156	2.24548	1.85741	#N/A	1.93807	0.621456	0.555826	#N/A	#N/A	1.64593	2.01555	3.12905	0.554075	0.841545	#N/A	0.380251	#N/A	#N/A	#N/A	19	ENSG00000179588	ZFPM1	protein_coding	zinc finger protein, FOG family member 1 [Source:HGNC Symbol;Acc:HGNC:19762]
TIMP1	3.73598	2.0104	6.69466	3.3423	5.33261	#N/A	1.08449	1.27537	#N/A	#N/A	#N/A	2.97471	#N/A	0.971958	0.772022	2.70728	3.47361	4.53624	5.72112	#N/A	3.78496	2.85605	6.35553	#N/A	#N/A	3.91393	4.67206	19	ENSG00000102265	TIMP1	protein_coding	TIMP metallopeptidase inhibitor 1 [Source:HGNC Symbol;Acc:HGNC:11820]
PYROXD2	1.30999	0.712151	0.978477	1.57454	1.05187	0.976781	#N/A	#N/A	1.48564	0.839945	0.943154	#N/A	1.3152	0.48917	0.678192	#N/A	#N/A	1.39107	1.99542	3.91053	0.577644	0.645926	#N/A	0.416292	#N/A	1.33997	#N/A	19	ENSG00000119943	PYROXD2	protein_coding	pyridine nucleotide-disulphide oxidoreductase domain 2 [Source:HGNC Symbol;Acc:HGNC:23517]
GNPTAB	0.796023	0.535304	0.499865	0.532548	0.780877	0.581934	0.854911	0.602272	0.932882	0.805237	0.558663	0.425436	0.947825	#N/A	0.531009	#N/A	#N/A	#N/A	1.68095	3.98092	0.848005	0.957104	#N/A	#N/A	#N/A	1.31396	#N/A	19	ENSG00000111670	GNPTAB	protein_coding	N-acetylglucosamine-1-phosphate transferase subunits alpha and beta [Source:HGNC Symbol;Acc:HGNC:29670]
FBXO32	2.01682	0.785142	2.02955	1.36492	2.89492	2.81886	3.22302	3.53551	2.38674	2.64285	2.84853	0.575548	3.20964	0.498416	0.692904	0.412415	1.41544	2.33583	#N/A	6.53023	#N/A	#N/A	#N/A	#N/A	#N/A	#N/A	#N/A	19	ENSG00000156804	FBXO32	protein_coding	F-box protein 32 [Source:HGNC Symbol;Acc:HGNC:16731]
HSPA1L#204390	3.08004	1.66477	4.22945	1.72123	4.94172	2.65838	1.47944	#N/A	1.07332	0.862632	2.40213	1.14856	#N/A	1.75235	2.32771	1.39122	#N/A	2.26623	1.26221	0.607549	0.822915	#N/A	1.54719	#N/A	#N/A	#N/A	#N/A	19	ENSG00000204390	HSPA1L	protein_coding	heat shock protein family A (Hsp70) member 1 like [Source:HGNC Symbol;Acc:HGNC:5234]
PRKACB	0.406428	0.491821	0.340802	0.428006	0.368616	2.12831	2.64858	2.17959	3.4241	1.88515	1.17204	0.340702	1.83597	0.534861	0.820043	#N/A	#N/A	1.03231	1.43715	5.04197	#N/A	0.283804	#N/A	#N/A	#N/A	#N/A	#N/A	19	ENSG00000142875	PRKACB	protein_coding	protein kinase cAMP-activated catalytic subunit beta [Source:HGNC Symbol;Acc:HGNC:9381]
AKT1	0.889511	1.24	1.41817	1.74987	1.39703	#N/A	#N/A	0.76863	#N/A	0.611559	#N/A	0.938572	#N/A	0.665598	0.628911	0.334588	#N/A	1.00125	1.4345	2.24731	1.19182	1.17467	0.705952	0.639351	#N/A	1.48608	#N/A	19	ENSG00000142208	AKT1	protein_coding	AKT serine/threonine kinase 1 [Source:HGNC Symbol;Acc:HGNC:391]
LINC02273	2.38282	1.06903	5.04617	2.83018	3.33735	4.35786	1.36738	0.945088	1.04217	5.07683	4.69866	#N/A	4.04119	1.08834	1.53753	3.57383	#N/A	2.86253	0.974491	0.518587	#N/A	#N/A	2.17427	#N/A	#N/A	#N/A	#N/A	19	ENSG00000245954	LINC02273	lncRNA	long intergenic non-protein coding RNA 2273 [Source:HGNC Symbol;Acc:HGNC:53188]
LDLRAP1	1.06004	0.660144	1.78398	1.9233	2.40674	1.53688	3.166	2.57265	3.50337	2.2328	2.30671	#N/A	1.62396	#N/A	#N/A	1.24677	0.834985	2.27398	1.06949	#N/A	#N/A	#N/A	0.684665	#N/A	#N/A	0.744243	1.72409	19	ENSG00000157978	LDLRAP1	protein_coding	low density lipoprotein receptor adaptor protein 1 [Source:HGNC Symbol;Acc:HGNC:18640]
LASP1	0.561265	0.530279	0.710325	0.854986	1.28178	#N/A	0.756378	#N/A	#N/A	#N/A	0.455371	0.560669	#N/A	0.333347	0.546989	#N/A	0.792024	#N/A	1.31751	2.78448	0.903419	0.830272	0.288536	0.365531	#N/A	1.06908	1.48142	19	ENSG00000002834	LASP1	protein_coding	LIM and SH3 protein 1 [Source:HGNC Symbol;Acc:HGNC:6513]
TATDN2	1.08616	0.791111	0.676521	1.1536	0.697916	#N/A	0.75853	#N/A	1.23171	0.674806	0.492997	0.503213	#N/A	0.66069	#N/A	0.382948	#N/A	0.943311	#N/A	3.12003	0.724131	0.525536	0.712763	0.538643	#N/A	0.746659	#N/A	19	ENSG00000157014	TATDN2	protein_coding	TatD DNase domain containing 2 [Source:HGNC Symbol;Acc:HGNC:28988]
DEF6	0.532641	0.585502	0.744087	1.18083	0.802001	0.539926	1.238	0.868062	1.10041	1.23976	0.373439	0.293929	0.623099	0.352293	0.605455	#N/A	0.636557	1.02972	#N/A	4.00006	#N/A	#N/A	#N/A	#N/A	#N/A	#N/A	1.28649	19	ENSG00000023892	DEF6	protein_coding	DEF6 guanine nucleotide exchange factor [Source:HGNC Symbol;Acc:HGNC:2760]
RPS6KA1#117676	0.738995	0.782213	1.10421	1.03486	1.06212	#N/A	#N/A	#N/A	#N/A	#N/A	0.479468	1.03066	#N/A	0.495194	0.651666	#N/A	1.04123	0.816919	2.41086	4.45166	1.08648	0.996297	0.536416	0.386092	#N/A	1.03615	2.37121	19	ENSG00000117676	RPS6KA1	protein_coding	ribosomal protein S6 kinase A1 [Source:HGNC Symbol;Acc:HGNC:10430]
ZBTB49	1.03327	0.696133	1.25357	1.27018	1.47905	0.909993	1.63719	#N/A	1.27826	0.486033	1.54579	#N/A	1.27501	0.568253	0.765096	#N/A	#N/A	1.23214	1.42764	1.94157	0.455598	0.478898	#N/A	#N/A	#N/A	#N/A	2.32729	19	ENSG00000168826	ZBTB49	protein_coding	zinc finger and BTB domain containing 49 [Source:HGNC Symbol;Acc:HGNC:19883]
MYD88	0.923222	1.66387	2.13621	1.38483	2.4288	#N/A	#N/A	#N/A	#N/A	#N/A	#N/A	2.23387	#N/A	0.770301	1.05069	1.4144	1.52589	1.55241	2.55	3.04271	3.29679	2.16586	1.77628	0.975158	#N/A	1.82408	2.3674	19	ENSG00000172936	MYD88	protein_coding	MYD88 innate immune signal transduction adaptor [Source:HGNC Symbol;Acc:HGNC:7562]
ST6GALNAC6	0.865664	0.647094	0.951862	0.765408	1.81711	2.08322	3.3141	2.34946	3.26227	2.94359	1.6702	#N/A	1.89294	0.783173	0.773955	#N/A	0.917969	#N/A	0.600304	2.04177	0.59643	0.459722	#N/A	#N/A	#N/A	#N/A	#N/A	19	ENSG00000160408	ST6GALNAC6	protein_coding	ST6 N-acetylgalactosaminide alpha-2,6-sialyltransferase 6 [Source:HGNC Symbol;Acc:HGNC:23364]
ANXA11	0.50774	0.561625	0.589761	1.41926	0.728664	#N/A	#N/A	0.570071	#N/A	0.271836	0.366944	0.587265	#N/A	#N/A	0.324052	0.267	0.533373	0.566707	0.989116	2.37267	0.373509	0.231177	0.528567	0.279874	#N/A	#N/A	#N/A	19	ENSG00000122359	ANXA11	protein_coding	annexin A11 [Source:HGNC Symbol;Acc:HGNC:535]
PLEK	0.92636	1.67787	1.94748	0.746767	2.61752	#N/A	#N/A	#N/A	#N/A	#N/A	0.407629	2.59516	#N/A	0.825218	1.1297	0.417675	1.55306	#N/A	2.99822	1.11758	5.95174	4.06085	0.972523	0.95825	#N/A	3.27461	1.84893	19	ENSG00000115956	PLEK	protein_coding	pleckstrin [Source:HGNC Symbol;Acc:HGNC:9070]
TERF1	0.522046	0.444701	0.7468	#N/A	#N/A	1.02785	2.09256	2.03693	1.24756	0.984105	0.708463	0.589767	0.932385	0.536704	0.781527	#N/A	0.494884	0.952511	1.49591	6.96055	0.619155	0.514265	#N/A	#N/A	#N/A	#N/A	#N/A	19	ENSG00000147601	TERF1	protein_coding	telomeric repeat binding factor 1 [Source:HGNC Symbol;Acc:HGNC:11728]
AQP3	2.72172	1.23558	4.21061	6.65502	5.1232	10.9257	5.82981	6.05753	5.2338	6.37257	5.15245	#N/A	8.427	1.75975	2.52874	3.78427	#N/A	3.96437	#N/A	2.41554	#N/A	#N/A	3.34683	#N/A	#N/A	#N/A	4.47092	19	ENSG00000165272	AQP3	protein_coding	aquaporin 3 (Gill blood group) [Source:HGNC Symbol;Acc:HGNC:636]
WAS	0.489698	1.51886	1.31476	1.50932	1.26098	#N/A	#N/A	#N/A	#N/A	#N/A	#N/A	1.14843	#N/A	0.773833	1.06723	0.844389	1.10169	2.35359	2.06066	4.42335	1.10581	1.14656	1.05668	0.290947	#N/A	0.855608	2.43986	19	ENSG00000015285	WAS	protein_coding	WASP actin nucleation promoting factor [Source:HGNC Symbol;Acc:HGNC:12731]
KRAS	0.461973	0.576486	0.56153	#N/A	0.984327	#N/A	0.549409	#N/A	#N/A	#N/A	0.332856	0.746611	#N/A	0.300699	0.399897	0.303499	0.66236	0.829932	0.93099	3.05821	0.557606	0.726891	#N/A	0.24789	#N/A	0.53156	1.12553	19	ENSG00000133703	KRAS	protein_coding	KRAS proto-oncogene, GTPase [Source:HGNC Symbol;Acc:HGNC:6407]
BRD7	0.429627	#N/A	0.611969	0.647232	0.737061	0.51629	0.893643	0.927124	0.89671	0.404192	0.405184	0.421135	#N/A	0.341503	0.612664	#N/A	#N/A	0.780194	1.23969	7.71337	0.308478	0.415432	#N/A	0.157342	#N/A	#N/A	#N/A	19	ENSG00000166164	BRD7	protein_coding	bromodomain containing 7 [Source:HGNC Symbol;Acc:HGNC:14310]
VCPIP1	0.666947	0.958091	0.833657	0.854433	0.874864	0.559882	1.26692	1.36633	#N/A	#N/A	0.538155	0.43128	#N/A	0.351742	0.804939	#N/A	0.511074	1.02582	1.17169	4.63747	0.275787	#N/A	#N/A	#N/A	#N/A	0.619227	2.51514	19	ENSG00000175073	VCPIP1	protein_coding	valosin containing protein interacting protein 1 [Source:HGNC Symbol;Acc:HGNC:30897]
CENPK	1.16755	0.6511	0.770933	1.71806	0.691769	4.45459	3.69474	4.59112	4.47866	2.22111	2.38058	0.576644	3.32246	0.683411	0.981034	0.363557	#N/A	2.0259	#N/A	5.80577	#N/A	#N/A	#N/A	#N/A	#N/A	#N/A	1.45851	19	ENSG00000123219	CENPK	protein_coding	centromere protein K [Source:HGNC Symbol;Acc:HGNC:29479]
MAPKAPK5-AS1	0.712004	1.05965	0.897416	1.27562	0.961076	2.21755	1.79801	1.74928	1.9724	0.878693	1.21758	#N/A	1.16976	0.926062	1.03013	0.62616	0.715159	#N/A	0.656119	3.81038	#N/A	#N/A	0.541629	#N/A	#N/A	#N/A	#N/A	19	ENSG00000234608	MAPKAPK5-AS1	lncRNA	MAPKAPK5 antisense RNA 1 [Source:HGNC Symbol;Acc:HGNC:24091]
#287763	1.91404	1.04042	1.48509	0.963618	0.212088	4.139	0.216946	0.210257	0.165037	2.15955	0.525527	1.19751	2.30493	0.970651	0.481254	0.978699	#N/A	2.14721	#N/A	0.159201	#N/A	#N/A	#N/A	#N/A	#N/A	0.138332	#N/A	19	ENSG00000287763		lncRNA	novel transcript
TSPAN17	1.144	1.1666	1.80231	#N/A	1.52985	0.663797	#N/A	1.38721	#N/A	1.23281	0.859122	0.773979	0.487283	0.948043	0.843098	#N/A	1.26377	2.50745	2.1214	3.15781	1.08832	0.959634	0.417537	#N/A	#N/A	#N/A	#N/A	19	ENSG00000048140	TSPAN17	protein_coding	tetraspanin 17 [Source:HGNC Symbol;Acc:HGNC:13594]
ANXA5	1.13205	1.82939	3.32113	2.91793	3.77603	#N/A	#N/A	#N/A	#N/A	#N/A	#N/A	2.99232	#N/A	0.810059	0.649339	3.97136	0.506345	2.39555	0.664794	3.86586	3.60343	1.48753	3.78226	1.08777	#N/A	1.11156	1.98365	19	ENSG00000164111	ANXA5	protein_coding	annexin A5 [Source:HGNC Symbol;Acc:HGNC:543]
TIMM29	0.786929	1.10509	0.967785	0.820925	1.41284	1.11449	1.51204	2.41948	#N/A	1.14669	1.42605	0.874102	0.71216	1.07024	1.07766	#N/A	#N/A	#N/A	1.13989	1.96731	0.650659	0.717647	0.577507	#N/A	#N/A	#N/A	#N/A	19	ENSG00000142444	TIMM29	protein_coding	translocase of inner mitochondrial membrane 29 [Source:HGNC Symbol;Acc:HGNC:25152]
SRXN1	1.8557	2.06308	3.69569	1.65524	3.85399	1.68792	#N/A	#N/A	#N/A	#N/A	2.33486	1.41281	#N/A	2.19423	3.07469	1.73577	#N/A	1.81693	0.635187	0.317612	5.20849	2.49127	1.87788	0.9134	#N/A	0.751683	#N/A	19	ENSG00000271303	SRXN1	protein_coding	sulfiredoxin 1 [Source:HGNC Symbol;Acc:HGNC:16132]
BHLHE40	2.00026	1.40523	3.03693	1.16883	4.78497	#N/A	0.881425	#N/A	#N/A	2.98463	#N/A	#N/A	0.593466	0.995396	1.37614	#N/A	1.03894	0.962951	4.833	6.02515	1.41727	1.29185	0.347863	0.300966	#N/A	2.707	#N/A	19	ENSG00000134107	BHLHE40	protein_coding	basic helix-loop-helix family member e40 [Source:HGNC Symbol;Acc:HGNC:1046]
BIRC5	1.07473	0.954728	1.73591	0.405474	0.705699	2.49345	#N/A	0.357477	#N/A	2.58571	1.56863	0.479441	2.2729	3.14926	1.55536	3.71985	#N/A	1.28876	#N/A	#N/A	5.87475	1.1738	4.50592	3.78127	#N/A	#N/A	#N/A	19	ENSG00000089685	BIRC5	protein_coding	baculoviral IAP repeat containing 5 [Source:HGNC Symbol;Acc:HGNC:593]
CRNKL1	0.547431	1.05083	1.0715	1.15706	0.841066	0.772196	1.28397	0.989002	0.986064	0.695083	1.13182	#N/A	0.518583	0.919159	1.06572	#N/A	#N/A	1.08721	0.591824	3.08576	0.674811	0.835787	#N/A	#N/A	#N/A	#N/A	#N/A	19	ENSG00000101343	CRNKL1	protein_coding	crooked neck pre-mRNA splicing factor 1 [Source:HGNC Symbol;Acc:HGNC:15762]
ZWINT	1.24777	1.49959	3.3895	0.500873	0.939211	5.20562	0.541743	#N/A	#N/A	2.84167	1.58487	0.696954	1.56181	2.28868	0.898264	4.18047	#N/A	0.70501	#N/A	#N/A	2.03674	1.64497	3.70449	1.3585	#N/A	#N/A	#N/A	19	ENSG00000122952	ZWINT	protein_coding	ZW10 interacting kinetochore protein [Source:HGNC Symbol;Acc:HGNC:13195]
ATOX1	0.545983	0.98991	0.790642	#N/A	0.972162	#N/A	0.778667	1.97939	#N/A	#N/A	#N/A	1.21785	#N/A	0.958364	0.806781	#N/A	0.8143	0.895172	1.19532	2.34527	1.05768	0.990158	0.834095	0.535359	#N/A	1.66414	1.41516	19	ENSG00000177556	ATOX1	protein_coding	antioxidant 1 copper chaperone [Source:HGNC Symbol;Acc:HGNC:798]
STK26	0.464575	0.512109	0.529921	#N/A	0.567857	0.710731	1.05544	#N/A	1.13351	0.360215	0.968878	#N/A	0.546032	0.6156	0.743839	#N/A	#N/A	0.919423	1.27477	3.61388	0.612886	1.06321	#N/A	0.243453	#N/A	#N/A	1.13659	19	ENSG00000134602	STK26	protein_coding	serine/threonine kinase 26 [Source:HGNC Symbol;Acc:HGNC:18174]
MRPL13	0.588664	0.746497	0.619511	1.00585	0.682167	1.30061	1.61842	1.48068	1.13991	#N/A	0.911348	0.682557	#N/A	0.987871	1.17812	0.562773	#N/A	#N/A	1.16662	2.586	0.734845	0.611023	0.491577	#N/A	#N/A	#N/A	#N/A	19	ENSG00000172172	MRPL13	protein_coding	mitochondrial ribosomal protein L13 [Source:HGNC Symbol;Acc:HGNC:14278]
SLC38A5	1.198	2.05509	2.24964	1.76867	1.90721	5.56145	3.45043	2.04616	1.96633	4.46188	6.61008	#N/A	8.60803	1.44889	1.79218	#N/A	#N/A	2.67208	#N/A	1.03984	1.08161	0.748356	0.54338	#N/A	#N/A	#N/A	#N/A	19	ENSG00000017483	SLC38A5	protein_coding	solute carrier family 38 member 5 [Source:HGNC Symbol;Acc:HGNC:18070]
DDX46	0.277774	0.379075	0.406568	0.551324	#N/A	0.437247	1.2189	1.21216	1.16452	0.306505	0.359052	0.423488	0.283453	0.256526	0.41956	#N/A	#N/A	0.711935	1.08704	8.42426	#N/A	0.203594	#N/A	#N/A	#N/A	0.652278	#N/A	19	ENSG00000145833	DDX46	protein_coding	DEAD-box helicase 46 [Source:HGNC Symbol;Acc:HGNC:18681]
GSTO1	0.818781	3.12871	4.25676	3.82026	3.01098	#N/A	0.679469	#N/A	#N/A	#N/A	1.10889	2.81578	#N/A	2.14906	1.79589	2.80804	1.21164	3.59718	4.4249	#N/A	4.05118	3.10705	4.16152	1.11905	#N/A	1.63193	#N/A	19	ENSG00000148834	GSTO1	protein_coding	glutathione S-transferase omega 1 [Source:HGNC Symbol;Acc:HGNC:13312]
HAUS3	0.668523	0.762455	0.599762	1.33108	1.12857	1.92544	1.64645	2.31631	1.81803	0.784112	1.06554	#N/A	0.837184	0.68258	0.938572	#N/A	#N/A	0.791548	1.01057	2.95547	#N/A	#N/A	#N/A	#N/A	#N/A	0.817492	1.5166	19	ENSG00000214367	HAUS3	protein_coding	HAUS augmin like complex subunit 3 [Source:HGNC Symbol;Acc:HGNC:28719]
PRRC2A#204469	0.484761	0.717378	0.550214	#N/A	0.678759	#N/A	#N/A	1.08563	#N/A	0.596987	0.38834	0.749218	#N/A	0.726236	0.778663	0.419608	#N/A	1.05108	1.10108	5.87542	0.911207	0.997836	0.705079	0.410125	#N/A	0.59506	#N/A	19	ENSG00000204469	PRRC2A	protein_coding	proline rich coiled-coil 2A [Source:HGNC Symbol;Acc:HGNC:13918]
APOBEC3D	0.562493	0.752174	0.56803	#N/A	#N/A	4.40522	6.73746	4.61299	2.61407	1.66174	2.79138	0.595758	2.51392	1.00871	0.938588	#N/A	1.0797	0.893334	#N/A	5.28237	0.807646	#N/A	#N/A	#N/A	#N/A	0.778625	1.75238	19	ENSG00000243811	APOBEC3D	protein_coding	apolipoprotein B mRNA editing enzyme catalytic subunit 3D [Source:HGNC Symbol;Acc:HGNC:17354]
RBM28	0.440044	0.510709	0.561204	0.655569	0.504192	0.752387	1.73922	1.55327	0.895903	0.72768	0.57731	#N/A	0.526854	0.350298	0.748207	#N/A	#N/A	0.762975	1.07846	6.16073	0.30794	0.640039	#N/A	#N/A	#N/A	#N/A	#N/A	19	ENSG00000106344	RBM28	protein_coding	RNA binding motif protein 28 [Source:HGNC Symbol;Acc:HGNC:21863]
CD69	0.653937	0.535606	0.715427	1.23732	#N/A	4.39559	5.37602	3.83884	3.54622	5.07921	2.37897	#N/A	6.36752	0.709738	1.03385	0.494003	0.45167	2.81668	2.88556	5.85337	#N/A	#N/A	0.35972	#N/A	#N/A	#N/A	#N/A	19	ENSG00000110848	CD69	protein_coding	CD69 molecule [Source:HGNC Symbol;Acc:HGNC:1694]
RAB5C	0.417038	1.05559	0.946002	0.984305	0.953064	#N/A	#N/A	#N/A	#N/A	#N/A	#N/A	0.887042	#N/A	0.597169	0.881341	0.582509	0.507627	0.875333	1.77579	2.19999	1.09311	0.894496	0.669862	0.628963	#N/A	0.644886	1.62194	19	ENSG00000108774	RAB5C	protein_coding	RAB5C, member RAS oncogene family [Source:HGNC Symbol;Acc:HGNC:9785]
HGH1	1.37746	1.28467	2.7029	2.10572	1.49897	1.80386	1.63752	#N/A	#N/A	2.03974	2.2459	1.94805	#N/A	2.03264	2.39202	1.35817	#N/A	2.19817	1.28954	#N/A	1.6701	1.19249	1.25391	#N/A	#N/A	1.10388	#N/A	19	ENSG00000235173	HGH1	protein_coding	HGH1 homolog [Source:HGNC Symbol;Acc:HGNC:24161]
PELO	1.314	3.74691	2.95002	2.03992	1.85126	3.07534	2.31002	1.314	#N/A	1.14036	1.96218	#N/A	#N/A	2.09314	2.21632	1.73302	#N/A	2.60594	1.13743	0.537867	1.70674	1.34827	1.67616	#N/A	#N/A	#N/A	#N/A	19	ENSG00000152684	PELO	protein_coding	pelota mRNA surveillance and ribosome rescue factor [Source:HGNC Symbol;Acc:HGNC:8829]
E2F1	1.31839	#N/A	1.29962	1.45472	1.49836	2.89103	1.29221	1.05426	0.65324	#N/A	3.58519	4.95376	#N/A	1.34308	1.6787	1.23813	#N/A	2.01154	#N/A	#N/A	2.49229	1.61443	2.05335	1.57643	#N/A	0.747471	#N/A	19	ENSG00000101412	E2F1	protein_coding	E2F transcription factor 1 [Source:HGNC Symbol;Acc:HGNC:3113]
ILRUN-AS1	1.035	1.95982	1.10281	1.81331	1.10866	2.78921	3.40107	#N/A	#N/A	1.83176	1.72579	1.74187	#N/A	1.92858	1.77954	1.59145	#N/A	2.19141	1.27378	#N/A	1.32056	1.41466	2.07954	1.07924	#N/A	#N/A	#N/A	19	ENSG00000272288	ILRUN-AS1	lncRNA	ILRUN antisense RNA 1 [Source:HGNC Symbol;Acc:HGNC:55216]
PGRMC2	0.489935	0.643706	1.09726	0.811786	1.42778	1.85125	2.08918	1.53935	3.09303	1.21755	1.20878	#N/A	0.950721	0.716358	0.971453	0.283835	#N/A	1.3331	#N/A	5.88021	#N/A	0.522529	0.350824	#N/A	#N/A	#N/A	#N/A	19	ENSG00000164040	PGRMC2	protein_coding	progesterone receptor membrane component 2 [Source:HGNC Symbol;Acc:HGNC:16089]
SP2-DT	1.18584	1.93301	1.23866	1.80901	1.26527	2.30871	2.0959	1.65932	#N/A	1.42685	1.40435	1.65625	#N/A	1.93502	1.35832	1.28213	#N/A	1.23785	#N/A	0.507541	1.19706	#N/A	1.3889	0.875894	#N/A	#N/A	#N/A	19	ENSG00000264920	SP2-DT	lncRNA	SP2 divergent transcript [Source:HGNC Symbol;Acc:HGNC:55330]
XAB2	0.648269	#N/A	1.10842	1.36659	0.92035	#N/A	#N/A	1.36162	#N/A	0.763331	0.950595	0.652237	#N/A	0.552621	0.937936	0.419412	1.22372	1.38412	0.818586	4.19581	0.739329	0.676448	0.544945	#N/A	#N/A	#N/A	1.87093	19	ENSG00000076924	XAB2	protein_coding	XPA binding protein 2 [Source:HGNC Symbol;Acc:HGNC:14089]
RFK	0.702776	2.07969	2.304	2.18529	1.76454	0.840512	1.677	#N/A	#N/A	#N/A	#N/A	1.34702	#N/A	1.45483	2.23465	1.19206	#N/A	1.9046	6.3927	1.59044	1.46614	1.1994	1.31278	0.502577	#N/A	1.35602	#N/A	19	ENSG00000135002	RFK	protein_coding	riboflavin kinase [Source:HGNC Symbol;Acc:HGNC:30324]
ADAP1	1.06677	1.98073	3.64188	1.12727	4.83825	#N/A	#N/A	#N/A	#N/A	#N/A	#N/A	1.53455	#N/A	0.60273	1.30737	0.630326	1.73856	2.52045	3.93536	3.01736	4.69136	3.33863	0.928969	0.998865	#N/A	2.12256	3.46295	19	ENSG00000105963	ADAP1	protein_coding	ArfGAP with dual PH domains 1 [Source:HGNC Symbol;Acc:HGNC:16486]
DDX6	0.245839	0.28821	0.241506	0.861148	#N/A	1.05646	1.69255	1.46648	1.86348	0.47676	1.06894	0.220083	0.961737	0.409316	0.59602	#N/A	0.471479	0.690567	0.640869	6.96023	#N/A	0.208355	#N/A	#N/A	#N/A	#N/A	#N/A	19	ENSG00000110367	DDX6	protein_coding	DEAD-box helicase 6 [Source:HGNC Symbol;Acc:HGNC:2747]
TEX261	0.655818	1.42433	1.6099	#N/A	1.43401	1.06753	#N/A	#N/A	1.91631	1.22052	1.25289	1.20795	#N/A	1.36265	1.29812	0.758227	1.72174	1.96219	1.6846	1.18315	1.13812	1.10222	1.05553	#N/A	#N/A	#N/A	#N/A	19	ENSG00000144043	TEX261	protein_coding	testis expressed 261 [Source:HGNC Symbol;Acc:HGNC:30712]
ADGRG5	0.535846	#N/A	0.524049	#N/A	0.878602	4.93002	3.84821	3.00061	4.11631	5.39271	2.24655	#N/A	5.04063	0.601808	0.770954	#N/A	0.537359	#N/A	1.97196	5.64654	2.67882	2.00371	#N/A	#N/A	#N/A	2.83927	1.59041	19	ENSG00000159618	ADGRG5	protein_coding	adhesion G protein-coupled receptor G5 [Source:HGNC Symbol;Acc:HGNC:19010]
RPA2	0.414554	1.02176	0.846048	#N/A	1.18683	#N/A	#N/A	#N/A	#N/A	0.444621	0.557065	1.06984	0.696336	0.682279	0.715835	0.577313	#N/A	1.23403	1.54624	4.32409	1.12892	1.3383	0.864451	0.464506	#N/A	1.07443	#N/A	19	ENSG00000117748	RPA2	protein_coding	replication protein A2 [Source:HGNC Symbol;Acc:HGNC:10290]
TNFRSF14#157873	0.288313	0.810627	1.06496	1.37441	0.699566	#N/A	#N/A	0.846123	#N/A	#N/A	0.908337	0.697303	#N/A	0.437373	0.633739	0.357699	1.31758	1.56549	1.2528	3.33872	0.752523	0.765618	0.519306	#N/A	#N/A	#N/A	1.75749	19	ENSG00000157873	TNFRSF14	protein_coding	TNF receptor superfamily member 14 [Source:HGNC Symbol;Acc:HGNC:11912]
CENPF	1.2975	1.90007	1.78988	3.49446	1.09181	2.33172	4.59442	2.31633	#N/A	4.43374	#N/A	3.50289	1.33378	1.96242	2.29974	1.24419	#N/A	3.52895	#N/A	0.463057	0.985492	#N/A	1.12781	1.07235	#N/A	#N/A	#N/A	19	ENSG00000117724	CENPF	protein_coding	centromere protein F [Source:HGNC Symbol;Acc:HGNC:1857]
EXOSC1	0.369445	#N/A	0.613651	#N/A	0.876807	0.918988	0.884839	1.57901	1.54035	0.402057	1.05046	#N/A	0.56484	0.437729	0.730394	0.263735	0.681814	0.754135	#N/A	5.97441	0.295071	#N/A	0.33631	0.282101	#N/A	#N/A	#N/A	19	ENSG00000171311	EXOSC1	protein_coding	exosome component 1 [Source:HGNC Symbol;Acc:HGNC:17286]
YWHAH	#N/A	1.66374	1.27799	0.75833	1.80048	1.09365	1.78426	2.08148	1.65752	#N/A	0.676291	1.3254	#N/A	1.91963	1.63064	1.79426	#N/A	2.51823	1.68254	#N/A	2.1661	1.35216	1.90581	0.933484	#N/A	#N/A	#N/A	19	ENSG00000128245	YWHAH	protein_coding	tyrosine 3-monooxygenase/tryptophan 5-monooxygenase activation protein eta [Source:HGNC Symbol;Acc:HGNC:12853]
MKI67	#N/A	2.56033	4.18346	0.784192	1.20305	5.26739	4.67576	4.49157	3.73848	8.16658	#N/A	0.744002	0.675778	2.41286	3.50306	0.692454	#N/A	3.29427	#N/A	0.490846	3.04864	#N/A	1.77906	1.74121	#N/A	#N/A	#N/A	19	ENSG00000148773	MKI67	protein_coding	marker of proliferation Ki-67 [Source:HGNC Symbol;Acc:HGNC:7107]
IFI16	#N/A	0.57736	0.445516	0.489262	#N/A	0.973493	1.3495	1.52461	#N/A	1.08186	0.79618	0.4765	0.254279	0.692417	0.775294	#N/A	#N/A	1.19602	1.32491	5.89599	0.760216	0.452595	#N/A	#N/A	#N/A	0.415708	2.07686	19	ENSG00000163565	IFI16	protein_coding	interferon gamma inducible protein 16 [Source:HGNC Symbol;Acc:HGNC:5395]
DPH3	#N/A	2.07153	1.95915	#N/A	1.35295	0.422495	#N/A	#N/A	#N/A	0.708546	0.826246	1.32605	#N/A	1.4771	1.3712	1.2661	1.77322	2.72889	2.00392	4.08296	1.79882	1.402	1.37357	1.0949	#N/A	2.18444	#N/A	19	ENSG00000154813	DPH3	protein_coding	diphthamide biosynthesis 3 [Source:HGNC Symbol;Acc:HGNC:27717]
PSMD7	#N/A	0.888846	0.679265	0.915483	0.705898	0.502924	1.18113	0.708953	1.36271	0.398606	0.572534	0.583179	#N/A	0.846414	1.09191	0.451789	#N/A	0.562567	#N/A	4.00539	0.51329	0.499449	0.494099	#N/A	#N/A	#N/A	#N/A	19	ENSG00000103035	PSMD7	protein_coding	proteasome 26S subunit, non-ATPase 7 [Source:HGNC Symbol;Acc:HGNC:9565]
MFSD5	#N/A	2.54148	2.41468	1.21152	2.43831	2.21534	4.26042	2.39445	#N/A	1.80852	1.84509	1.69861	#N/A	2.83871	2.67723	1.72549	#N/A	2.7819	1.84224	#N/A	3.89661	2.07236	2.28365	#N/A	#N/A	#N/A	1.09238	19	ENSG00000182544	MFSD5	protein_coding	major facilitator superfamily domain containing 5 [Source:HGNC Symbol;Acc:HGNC:28156]
CKS2	#N/A	2.11619	1.66946	1.17591	#N/A	#N/A	#N/A	1.39051	1.56871	1.48823	0.671676	2.48567	0.629021	2.18132	2.58576	1.50566	#N/A	2.46892	#N/A	2.95958	4.25968	1.73175	2.07364	1.30676	#N/A	1.13395	#N/A	19	ENSG00000123975	CKS2	protein_coding	CDC28 protein kinase regulatory subunit 2 [Source:HGNC Symbol;Acc:HGNC:2000]
MAP1LC3B	#N/A	1.06297	0.570425	#N/A	0.732013	#N/A	#N/A	#N/A	0.645589	0.494449	#N/A	1.03217	#N/A	0.90446	1.14645	0.731314	1.38924	1.42279	1.31941	1.15625	1.47532	1.1317	1.06158	0.739883	#N/A	1.47111	1.6146	19	ENSG00000140941	MAP1LC3B	protein_coding	microtubule associated protein 1 light chain 3 beta [Source:HGNC Symbol;Acc:HGNC:13352]
JUND	#N/A	0.839329	#N/A	#N/A	#N/A	#N/A	0.576969	0.491179	0.696771	0.529804	#N/A	1.27043	#N/A	0.876897	1.10901	1.36678	1.26018	1.22211	1.83364	4.76414	0.897848	0.9509	1.50289	0.57462	#N/A	1.44007	1.60182	19	ENSG00000130522	JUND	protein_coding	JunD proto-oncogene, AP-1 transcription factor subunit [Source:HGNC Symbol;Acc:HGNC:6206]
CSK	#N/A	0.774962	0.426357	#N/A	#N/A	#N/A	0.731948	0.943088	#N/A	#N/A	0.647977	1.05504	#N/A	0.65458	0.951831	0.463873	0.943458	1.1642	1.69151	2.68859	1.2568	1.02416	0.722212	0.472318	#N/A	0.934769	1.85623	19	ENSG00000103653	CSK	protein_coding	C-terminal Src kinase [Source:HGNC Symbol;Acc:HGNC:2444]
NARS1	#N/A	0.848589	0.774356	0.805307	0.884195	#N/A	0.590055	#N/A	#N/A	0.420825	#N/A	0.48469	#N/A	0.688129	0.835657	0.42913	0.617247	0.550477	0.721384	3.39104	0.532301	0.633286	0.548975	0.25786	#N/A	0.519718	#N/A	19	ENSG00000134440	NARS1	protein_coding	asparaginyl-tRNA synthetase 1 [Source:HGNC Symbol;Acc:HGNC:7643]
NFE2L1	#N/A	1.03832	0.635267	0.927374	1.17235	0.927443	1.11436	2.53764	1.89183	#N/A	0.619919	0.945467	#N/A	1.09372	1.39136	0.836192	#N/A	1.84869	#N/A	5.45551	1.11417	1.26228	1.08902	#N/A	#N/A	0.948045	#N/A	19	ENSG00000082641	NFE2L1	protein_coding	NFE2 like bZIP transcription factor 1 [Source:HGNC Symbol;Acc:HGNC:7781]
ARL1	#N/A	1.21694	0.83378	1.59853	#N/A	1.84371	3.09306	2.5209	2.50749	0.824079	0.9406	0.840831	0.631812	1.07164	1.1937	0.786382	#N/A	1.11359	#N/A	4.63418	0.771058	0.857779	0.812105	#N/A	#N/A	#N/A	#N/A	19	ENSG00000120805	ARL1	protein_coding	ADP ribosylation factor like GTPase 1 [Source:HGNC Symbol;Acc:HGNC:692]
MTPN	#N/A	0.57742	#N/A	#N/A	#N/A	0.461424	0.971634	1.05697	1.02856	#N/A	0.511234	1.13923	#N/A	0.97982	0.728584	0.941767	0.683456	1.03626	0.727356	#N/A	1.48237	1.17939	1.10656	0.611736	#N/A	1.18967	1.88358	19	ENSG00000105887	MTPN	protein_coding	myotrophin [Source:HGNC Symbol;Acc:HGNC:15667]
FKBP3	#N/A	0.845505	0.667071	0.667186	#N/A	1.25099	1.98077	1.93808	1.5772	0.890063	0.599227	#N/A	0.311104	0.808663	1.07734	0.702135	#N/A	#N/A	0.86806	3.36219	0.470127	0.499528	0.583743	0.288166	#N/A	#N/A	#N/A	19	ENSG00000100442	FKBP3	protein_coding	FKBP prolyl isomerase 3 [Source:HGNC Symbol;Acc:HGNC:3719]
CCDC82	#N/A	0.705394	0.506232	0.587014	0.502298	0.77426	1.14207	0.91859	2.23898	0.530178	0.544227	0.529814	0.52401	0.614545	0.657701	#N/A	#N/A	0.862934	1.08703	3.44321	0.426201	0.481293	#N/A	#N/A	#N/A	#N/A	#N/A	19	ENSG00000149231	CCDC82	protein_coding	coiled-coil domain containing 82 [Source:HGNC Symbol;Acc:HGNC:26282]
ZNF706	#N/A	0.757375	#N/A	0.737119	#N/A	0.863001	1.2378	1.06456	0.889024	#N/A	0.842537	1.06236	#N/A	0.948231	1.11772	1.49963	1.29915	0.623244	#N/A	2.42759	0.886661	0.916743	1.39763	0.708609	#N/A	0.889213	#N/A	19	ENSG00000120963	ZNF706	protein_coding	zinc finger protein 706 [Source:HGNC Symbol;Acc:HGNC:24992]
CDIPT	#N/A	1.4003	1.53668	1.44056	1.45901	1.29789	1.751	#N/A	1.18977	0.670089	1.41603	1.03691	#N/A	0.885115	1.32581	0.585089	#N/A	1.62102	1.38633	4.91339	0.996653	1.05399	0.644912	#N/A	#N/A	#N/A	#N/A	19	ENSG00000103502	CDIPT	protein_coding	CDP-diacylglycerol--inositol 3-phosphatidyltransferase [Source:HGNC Symbol;Acc:HGNC:1769]
PPA1	#N/A	1.01263	0.825627	1.16211	0.935978	0.779117	1.64264	1.39262	#N/A	1.30789	#N/A	0.444361	#N/A	1.14984	1.19766	1.46341	#N/A	1.5308	#N/A	4.29875	0.66079	0.881837	1.29014	0.417725	#N/A	1.55354	#N/A	19	ENSG00000180817	PPA1	protein_coding	inorganic pyrophosphatase 1 [Source:HGNC Symbol;Acc:HGNC:9226]
FBXL15	#N/A	0.99769	0.831601	0.86385	1.40433	0.984126	1.80431	#N/A	1.05454	#N/A	#N/A	0.511587	#N/A	0.745661	1.2262	0.530401	1.06159	1.1515	0.809574	2.15587	0.455135	0.593308	0.506286	#N/A	#N/A	0.973207	#N/A	19	ENSG00000107872	FBXL15	protein_coding	F-box and leucine rich repeat protein 15 [Source:HGNC Symbol;Acc:HGNC:28155]
ELP5#170291	#N/A	1.43995	0.901004	#N/A	0.902096	1.4267	2.06879	1.98834	1.42312	1.16944	0.797805	0.579693	#N/A	1.41363	1.1496	0.529675	#N/A	1.77311	1.15155	4.49138	1.39674	1.27518	0.656389	#N/A	#N/A	#N/A	#N/A	19	ENSG00000170291	ELP5	protein_coding	elongator acetyltransferase complex subunit 5 [Source:HGNC Symbol;Acc:HGNC:30617]
BOLA2	#N/A	1.59452	1.41378	1.38038	1.28262	0.739493	#N/A	1.33957	#N/A	0.855529	0.951139	#N/A	#N/A	1.37744	1.54562	0.772833	#N/A	1.91868	2.0616	1.77589	1.58198	1.05204	1.48627	0.428439	#N/A	1.50073	#N/A	19	ENSG00000183336	BOLA2	protein_coding	bolA family member 2 [Source:HGNC Symbol;Acc:HGNC:29488]
DMAP1	#N/A	1.13808	0.5922	#N/A	#N/A	1.09391	1.54973	1.04483	1.13776	1.46798	1.52805	0.781373	0.749535	0.684368	1.08755	0.420629	1.34916	1.44651	#N/A	2.73336	0.583642	0.542483	0.418692	#N/A	#N/A	#N/A	#N/A	19	ENSG00000178028	DMAP1	protein_coding	DNA methyltransferase 1 associated protein 1 [Source:HGNC Symbol;Acc:HGNC:18291]
NRBF2	#N/A	1.23985	1.28007	0.795032	0.916675	#N/A	#N/A	#N/A	#N/A	#N/A	0.558795	0.814787	#N/A	1.15065	0.831984	1.15586	1.62796	1.50304	0.76674	3.0773	1.18449	0.925335	1.20247	0.711029	#N/A	1.31187	1.68281	19	ENSG00000148572	NRBF2	protein_coding	nuclear receptor binding factor 2 [Source:HGNC Symbol;Acc:HGNC:19692]
BUD23	#N/A	0.784377	0.6685	1.00435	0.690228	0.67551	1.65019	1.19074	2.10843	0.839971	#N/A	#N/A	0.559159	0.731931	0.911544	0.357017	#N/A	0.779418	#N/A	6.0008	0.511224	0.678355	0.388667	#N/A	#N/A	0.661579	#N/A	19	ENSG00000071462	BUD23	protein_coding	BUD23 rRNA methyltransferase and ribosome maturation factor [Source:HGNC Symbol;Acc:HGNC:16405]
CDK4	#N/A	1.30569	1.67416	#N/A	#N/A	1.67279	1.76285	1.51868	2.35875	1.5332	1.37674	1.89887	#N/A	1.79283	2.21107	1.20303	#N/A	1.659	#N/A	3.31196	1.69624	2.48823	1.67723	0.974391	#N/A	1.18366	#N/A	19	ENSG00000135446	CDK4	protein_coding	cyclin dependent kinase 4 [Source:HGNC Symbol;Acc:HGNC:1773]
RDH11	#N/A	0.949032	0.88835	1.09798	0.89939	0.622705	1.44322	1.35258	1.43771	#N/A	1.06633	0.427643	0.34773	0.65042	0.947768	0.488844	#N/A	0.975107	0.990856	#N/A	0.407302	0.563061	0.405993	#N/A	#N/A	#N/A	#N/A	19	ENSG00000072042	RDH11	protein_coding	retinol dehydrogenase 11 [Source:HGNC Symbol;Acc:HGNC:17964]
TRAPPC3	#N/A	1.11976	1.08032	0.874834	#N/A	0.612121	1.64822	1.43841	#N/A	0.462468	0.641413	0.619262	#N/A	1.19952	1.44465	0.774922	#N/A	1.78186	0.829392	2.47769	0.720879	0.853373	0.911924	#N/A	#N/A	0.854441	#N/A	19	ENSG00000054116	TRAPPC3	protein_coding	trafficking protein particle complex subunit 3 [Source:HGNC Symbol;Acc:HGNC:19942]
TXNL4A	#N/A	0.677655	0.496491	0.805005	0.618531	#N/A	0.707818	0.883866	1.44962	0.482546	#N/A	0.599137	#N/A	0.530564	0.591105	0.618896	#N/A	#N/A	0.988928	1.06449	0.547419	0.813317	0.647639	0.575455	#N/A	0.680975	#N/A	19	ENSG00000141759	TXNL4A	protein_coding	thioredoxin like 4A [Source:HGNC Symbol;Acc:HGNC:30551]
EIF1B	#N/A	0.818189	#N/A	#N/A	#N/A	1.13273	1.86058	1.37753	1.66546	0.929489	1.12926	1.02473	#N/A	1.22224	1.18805	0.863859	0.974486	1.13532	1.49825	#N/A	0.622623	0.562978	0.697493	0.407756	#N/A	1.1487	#N/A	19	ENSG00000114784	EIF1B	protein_coding	eukaryotic translation initiation factor 1B [Source:HGNC Symbol;Acc:HGNC:30792]
MRPL58	#N/A	1.14412	1.04229	#N/A	1.37273	1.87881	1.85164	1.75561	1.93436	1.00182	1.28278	#N/A	0.479687	1.00296	1.18989	0.507035	1.07438	1.51457	#N/A	3.9363	0.544651	#N/A	0.592429	0.490469	#N/A	#N/A	#N/A	19	ENSG00000167862	MRPL58	protein_coding	mitochondrial ribosomal protein L58 [Source:HGNC Symbol;Acc:HGNC:5359]
CALM2	#N/A	1.03464	0.818302	0.591586	1.0449	#N/A	#N/A	0.631376	0.618224	#N/A	#N/A	1.19714	#N/A	0.662567	0.837713	1.31768	0.724084	0.878335	1.592	1.56057	1.07265	1.14959	1.27568	0.509414	#N/A	0.901787	#N/A	19	ENSG00000143933	CALM2	protein_coding	calmodulin 2 [Source:HGNC Symbol;Acc:HGNC:1445]
WDR18	#N/A	1.34716	1.06013	#N/A	1.19583	1.13962	1.41631	#N/A	3.96286	1.3063	1.15092	0.982759	#N/A	1.05515	1.39702	1.0388	#N/A	1.99269	#N/A	2.84286	1.01402	1.19732	1.17579	0.456498	#N/A	1.38972	#N/A	19	ENSG00000065268	WDR18	protein_coding	WD repeat domain 18 [Source:HGNC Symbol;Acc:HGNC:17956]
SF3A1	#N/A	0.761159	1.19004	1.02619	0.954717	0.612108	0.64292	1.01198	1.76807	0.725323	0.615769	0.593583	#N/A	0.504887	0.925475	0.419203	#N/A	#N/A	1.06081	2.40705	0.384978	0.615687	0.407828	#N/A	#N/A	#N/A	#N/A	19	ENSG00000099995	SF3A1	protein_coding	splicing factor 3a subunit 1 [Source:HGNC Symbol;Acc:HGNC:10765]
SNRPA	#N/A	0.745998	#N/A	#N/A	0.716339	0.755079	1.24397	1.56344	1.36284	0.550938	#N/A	0.558461	0.468423	0.592972	0.780179	0.716591	#N/A	#N/A	0.772388	4.07631	0.454753	0.366178	0.348661	0.240031	#N/A	#N/A	1.13642	19	ENSG00000077312	SNRPA	protein_coding	small nuclear ribonucleoprotein polypeptide A [Source:HGNC Symbol;Acc:HGNC:11151]
CCDC71L	#N/A	1.37986	0.798142	0.992656	#N/A	1.15089	2.4703	#N/A	1.25015	1.12878	1.46425	1.25242	#N/A	1.53327	1.81868	0.898217	#N/A	1.31782	1.4422	#N/A	1.46621	0.903046	1.04019	0.474132	#N/A	#N/A	1.65732	19	ENSG00000253276	CCDC71L	protein_coding	coiled-coil domain containing 71 like [Source:HGNC Symbol;Acc:HGNC:26685]
FBXO5	#N/A	1.53126	1.28856	#N/A	1.36239	1.85543	2.98385	2.26432	1.96263	0.955421	0.801027	1.71627	1.20735	1.82186	1.311	0.588512	#N/A	#N/A	#N/A	1.85839	1.93455	1.2252	1.35991	1.04287	#N/A	#N/A	#N/A	19	ENSG00000112029	FBXO5	protein_coding	F-box protein 5 [Source:HGNC Symbol;Acc:HGNC:13584]
PSMB5	#N/A	1.11757	0.881191	1.13976	1.11859	1.22929	1.2569	3.31839	#N/A	0.908869	0.88245	1.50702	#N/A	1.08051	1.50418	1.02612	#N/A	#N/A	1.32581	2.65324	0.660565	0.763958	1.01919	0.496206	#N/A	#N/A	#N/A	19	ENSG00000100804	PSMB5	protein_coding	proteasome 20S subunit beta 5 [Source:HGNC Symbol;Acc:HGNC:9542]
H4C5	#N/A	1.66318	1.11312	1.87452	#N/A	2.31665	#N/A	1.82915	#N/A	1.93763	1.00429	#N/A	0.667915	1.47104	1.48613	1.46668	#N/A	2.43913	1.85815	2.06066	0.853855	1.56883	1.53686	0.674938	#N/A	1.39173	#N/A	19	ENSG00000276966	H4C5	protein_coding	H4 clustered histone 5 [Source:HGNC Symbol;Acc:HGNC:4790]
METAP2	#N/A	0.538456	0.40857	#N/A	0.601642	0.519413	1.39062	0.882284	1.18277	0.68626	0.307001	#N/A	#N/A	0.563446	0.779815	0.385461	#N/A	0.418955	0.510767	4.12948	0.263164	0.399868	0.351535	#N/A	#N/A	0.553821	#N/A	19	ENSG00000111142	METAP2	protein_coding	methionyl aminopeptidase 2 [Source:HGNC Symbol;Acc:HGNC:16672]
HCFC1R1	#N/A	1.4336	2.00379	1.2366	1.53732	1.00691	1.45798	#N/A	#N/A	2.09292	#N/A	0.919687	#N/A	1.71084	1.76742	1.38539	#N/A	2.5961	2.51338	2.52269	1.90643	1.8778	1.76034	0.907546	#N/A	1.50779	#N/A	19	ENSG00000103145	HCFC1R1	protein_coding	host cell factor C1 regulator 1 [Source:HGNC Symbol;Acc:HGNC:21198]
MRPL24	#N/A	1.28955	0.933445	1.63493	#N/A	1.65961	2.09669	#N/A	2.59415	1.44628	1.30075	#N/A	#N/A	1.42315	1.36835	1.30089	1.63913	1.2333	#N/A	1.74073	0.930156	1.41824	1.21187	0.635158	#N/A	1.93981	#N/A	19	ENSG00000143314	MRPL24	protein_coding	mitochondrial ribosomal protein L24 [Source:HGNC Symbol;Acc:HGNC:14037]
GPATCH11	#N/A	0.746178	#N/A	#N/A	#N/A	0.373216	1.08711	#N/A	0.971467	1.94894	#N/A	0.807946	0.585519	0.903723	1.01639	0.797304	#N/A	0.716113	0.989772	5.77183	0.812881	0.70484	0.836642	0.333727	#N/A	0.756619	2.25783	19	ENSG00000152133	GPATCH11	protein_coding	G-patch domain containing 11 [Source:HGNC Symbol;Acc:HGNC:26768]
MAD2L1	#N/A	1.79969	1.77463	2.29491	3.79747	8.65213	2.99947	2.76825	1.60813	5.72951	3.70096	1.21562	3.68269	2.73438	3.37583	3.53726	#N/A	2.92393	#N/A	#N/A	1.15941	1.27708	2.62426	#N/A	#N/A	#N/A	#N/A	19	ENSG00000164109	MAD2L1	protein_coding	mitotic arrest deficient 2 like 1 [Source:HGNC Symbol;Acc:HGNC:6763]
POMC	#N/A	1.89113	2.95932	2.11042	2.35703	2.984	3.13595	2.81306	#N/A	3.03593	2.05925	2.43611	#N/A	2.34597	4.07526	#N/A	#N/A	3.03892	2.32731	#N/A	2.63606	4.07183	3.10243	1.64438	#N/A	1.4715	#N/A	19	ENSG00000115138	POMC	protein_coding	proopiomelanocortin [Source:HGNC Symbol;Acc:HGNC:9201]
MIS18A	#N/A	1.62738	1.33722	#N/A	#N/A	2.56487	2.43578	#N/A	1.79598	1.0018	1.39277	1.30124	0.807902	1.91163	1.68244	1.23725	#N/A	#N/A	1.8288	1.26013	1.24413	1.77935	1.05508	0.487903	#N/A	2.89534	#N/A	19	ENSG00000159055	MIS18A	protein_coding	MIS18 kinetochore protein A [Source:HGNC Symbol;Acc:HGNC:1286]
#287097	#N/A	0.347308	#N/A	0.181668	0.308259	0.218708	#N/A	#N/A	#N/A	0.246603	0.368157	0.357628	0.248408	4.03355	0.478708	1.56308	0.133868	0.158013	0.140771	#N/A	5.31661	0.777532	2.44934	2.09131	#N/A	0.0866092	#N/A	19	ENSG00000287097		lncRNA	novel transcript
CMAS	#N/A	1.1229	0.830472	1.69022	1.0363	0.827383	#N/A	1.1826	#N/A	0.495854	0.577928	0.679541	#N/A	0.683155	0.978534	0.828516	#N/A	1.43863	#N/A	1.1855	0.585823	0.574806	0.669492	0.451793	#N/A	0.810603	#N/A	19	ENSG00000111726	CMAS	protein_coding	cytidine monophosphate N-acetylneuraminic acid synthetase [Source:HGNC Symbol;Acc:HGNC:18290]
PSME3	#N/A	0.959048	0.527907	0.898292	1.06274	#N/A	#N/A	0.871521	0.95914	#N/A	#N/A	0.850207	#N/A	0.765127	0.861998	0.605988	1.25436	1.03221	1.33816	4.79811	1.02004	1.08695	0.912525	0.674265	#N/A	1.05213	#N/A	19	ENSG00000131467	PSME3	protein_coding	proteasome activator subunit 3 [Source:HGNC Symbol;Acc:HGNC:9570]
CHRNB1#170175	#N/A	1.69615	2.12263	2.10254	#N/A	2.19883	2.41024	1.49617	1.47873	1.32785	1.71015	0.943294	#N/A	1.0791	0.995016	0.768352	1.55362	#N/A	1.07082	1.17926	#N/A	1.04098	1.23387	0.558078	#N/A	#N/A	#N/A	19	ENSG00000170175	CHRNB1	protein_coding	cholinergic receptor nicotinic beta 1 subunit [Source:HGNC Symbol;Acc:HGNC:1961]
GID8	#N/A	0.74999	0.477068	0.649537	0.671683	0.580894	1.00521	1.40014	1.13427	#N/A	#N/A	0.874236	#N/A	0.816622	0.925764	0.282939	#N/A	0.76527	0.816643	2.29905	0.639767	0.768159	0.577879	0.376244	#N/A	#N/A	#N/A	19	ENSG00000101193	GID8	protein_coding	GID complex subunit 8 homolog [Source:HGNC Symbol;Acc:HGNC:15857]
FKBP2	#N/A	1.66113	2.82368	1.40874	#N/A	2.0118	1.93263	1.43958	1.90452	1.42185	1.49424	#N/A	#N/A	1.99031	2.40199	1.30954	2.14754	1.50096	#N/A	2.01572	1.45956	1.73678	1.59572	#N/A	#N/A	#N/A	1.06885	19	ENSG00000173486	FKBP2	protein_coding	FKBP prolyl isomerase 2 [Source:HGNC Symbol;Acc:HGNC:3718]
SLX9	#N/A	1.03154	1.00905	2.02775	1.2803	0.593804	1.12892	1.41159	#N/A	1.23381	0.866891	1.44251	#N/A	1.10137	1.38841	0.950227	#N/A	1.436	#N/A	2.15822	1.06679	1.136	1.09016	0.760696	#N/A	#N/A	#N/A	19	ENSG00000160256	SLX9	protein_coding	SLX9 ribosome biogenesis factor [Source:HGNC Symbol;Acc:HGNC:15811]
CYB5B	#N/A	0.624756	0.627142	#N/A	0.918785	0.919222	1.4974	1.55516	1.5769	0.910456	1.05863	0.519959	0.781333	0.650099	0.865273	#N/A	#N/A	#N/A	1.26525	6.07269	0.429475	#N/A	0.371943	0.220111	#N/A	1.2456	#N/A	19	ENSG00000103018	CYB5B	protein_coding	cytochrome b5 type B [Source:HGNC Symbol;Acc:HGNC:24374]
ZCCHC3	#N/A	1.2179	0.762953	1.19562	#N/A	1.99713	2.06283	1.99515	#N/A	2.46938	1.23678	1.05729	#N/A	1.69498	1.89642	1.22269	#N/A	1.94109	1.40653	1.7734	1.28244	1.16673	1.16165	0.609756	#N/A	#N/A	#N/A	19	ENSG00000247315	ZCCHC3	protein_coding	zinc finger CCHC-type containing 3 [Source:HGNC Symbol;Acc:HGNC:16230]
C7orf50	#N/A	0.667849	0.500912	#N/A	0.791616	0.998161	1.64148	0.73344	1.08827	0.897161	#N/A	0.545555	#N/A	0.651582	#N/A	0.81816	0.690864	1.52751	#N/A	0.861767	0.503639	0.740129	0.662424	0.613422	#N/A	1.7305	#N/A	19	ENSG00000146540	C7orf50	protein_coding	chromosome 7 open reading frame 50 [Source:HGNC Symbol;Acc:HGNC:22421]
PARD6A	#N/A	1.39686	1.5961	#N/A	0.896272	4.22245	#N/A	#N/A	#N/A	4.1783	2.64819	1.89995	1.98716	5.15393	1.43058	3.01056	#N/A	0.55114	0.274066	0.176478	3.82244	2.49417	2.95933	1.34225	#N/A	0.344978	#N/A	19	ENSG00000102981	PARD6A	protein_coding	par-6 family cell polarity regulator alpha [Source:HGNC Symbol;Acc:HGNC:15943]
TAP2#204267	#N/A	0.535258	#N/A	#N/A	0.546385	0.64772	0.796884	1.33391	#N/A	0.48958	0.512097	0.478004	0.379356	0.574764	0.660489	0.330419	0.479031	0.931065	0.899806	6.84267	0.65025	0.55547	#N/A	#N/A	#N/A	#N/A	1.69559	19	ENSG00000204267	TAP2	protein_coding	transporter 2, ATP binding cassette subfamily B member [Source:HGNC Symbol;Acc:HGNC:44]
PPP1R8	#N/A	0.851649	0.673131	1.17092	0.916226	0.556196	0.921457	1.10551	#N/A	0.417596	#N/A	#N/A	#N/A	0.544261	1.03428	0.475408	#N/A	1.00322	0.897296	4.39747	0.729513	0.863538	0.477485	0.464291	#N/A	0.762154	#N/A	19	ENSG00000117751	PPP1R8	protein_coding	protein phosphatase 1 regulatory subunit 8 [Source:HGNC Symbol;Acc:HGNC:9296]
BAG1	#N/A	1.15157	1.71666	0.79056	0.848512	0.320704	#N/A	#N/A	#N/A	0.588538	#N/A	1.3134	#N/A	1.32656	1.20684	1.14415	0.999369	0.93086	1.46341	1.45782	1.96742	1.81424	1.52945	1.03652	#N/A	1.75032	#N/A	19	ENSG00000107262	BAG1	protein_coding	BAG cochaperone 1 [Source:HGNC Symbol;Acc:HGNC:937]
U2SURP	#N/A	0.359888	0.328681	0.370276	0.441033	0.27633	0.995909	0.562107	0.900936	#N/A	0.238674	0.254598	#N/A	0.295237	0.553205	0.225137	#N/A	0.470648	0.398527	5.88091	#N/A	0.233199	0.206241	#N/A	#N/A	0.396504	#N/A	19	ENSG00000163714	U2SURP	protein_coding	U2 snRNP associated SURP domain containing [Source:HGNC Symbol;Acc:HGNC:30855]
MTIF3	#N/A	0.56364	0.266604	#N/A	#N/A	0.689133	1.64675	1.08535	0.891404	0.305282	0.709523	0.444365	#N/A	0.602251	0.869437	0.525725	0.671735	#N/A	0.913389	2.63297	0.242535	0.305045	0.488971	0.333838	#N/A	#N/A	#N/A	19	ENSG00000122033	MTIF3	protein_coding	mitochondrial translational initiation factor 3 [Source:HGNC Symbol;Acc:HGNC:29788]
C1D	#N/A	0.564539	0.50416	0.702399	0.920963	0.396649	1.06123	0.907678	1.30821	#N/A	0.460726	0.542183	#N/A	0.719299	1.01742	0.369345	#N/A	#N/A	0.710109	3.44985	0.732158	0.647527	0.540282	0.269404	#N/A	#N/A	#N/A	19	ENSG00000197223	C1D	protein_coding	C1D nuclear receptor corepressor [Source:HGNC Symbol;Acc:HGNC:29911]
BCL7B	#N/A	0.661738	0.777316	0.860496	0.669553	#N/A	1.05014	0.813712	#N/A	0.417125	0.479642	0.784156	#N/A	0.652904	0.888195	0.696582	#N/A	1.11185	1.35672	1.04404	0.764092	0.912933	0.693893	0.6163	#N/A	#N/A	#N/A	19	ENSG00000106635	BCL7B	protein_coding	BAF chromatin remodeling complex subunit BCL7B [Source:HGNC Symbol;Acc:HGNC:1005]
ISG20L2	#N/A	0.73302	1.10763	1.08517	#N/A	0.646382	#N/A	#N/A	1.57988	0.807974	0.880251	0.805405	#N/A	0.816746	0.87451	0.473158	#N/A	0.783695	1.07686	2.47794	0.871781	0.915089	0.494986	0.427919	#N/A	#N/A	2.99774	19	ENSG00000143319	ISG20L2	protein_coding	interferon stimulated exonuclease gene 20 like 2 [Source:HGNC Symbol;Acc:HGNC:25745]
DCAF13	#N/A	0.634108	0.379016	#N/A	#N/A	0.573541	#N/A	1.58105	#N/A	0.79903	0.492767	#N/A	0.479282	0.91583	1.12939	0.417795	0.774278	1.29321	1.22548	5.19192	0.787025	0.937904	0.4643	0.266031	#N/A	0.774881	#N/A	19	ENSG00000164934	DCAF13	protein_coding	DDB1 and CUL4 associated factor 13 [Source:HGNC Symbol;Acc:HGNC:24535]
TIPRL	#N/A	0.552387	0.728324	0.978873	0.465744	1.06525	1.78477	0.95945	1.23386	0.710702	0.657041	#N/A	0.37568	0.683304	0.532739	0.32758	#N/A	1.25065	1.23786	6.25476	0.302134	#N/A	0.359208	#N/A	#N/A	#N/A	#N/A	19	ENSG00000143155	TIPRL	protein_coding	TOR signaling pathway regulator [Source:HGNC Symbol;Acc:HGNC:30231]
ATL3	#N/A	0.514174	0.598376	0.715187	1.08812	0.422559	1.18938	1.45804	1.05125	#N/A	#N/A	0.472874	#N/A	0.67577	0.683524	0.290254	#N/A	0.746194	0.971756	4.3109	0.605095	0.439007	0.504424	#N/A	#N/A	0.782727	#N/A	19	ENSG00000184743	ATL3	protein_coding	atlastin GTPase 3 [Source:HGNC Symbol;Acc:HGNC:24526]
PJA1	#N/A	1.33022	2.44423	1.3915	1.09757	3.46035	2.10953	3.26941	#N/A	3.72082	3.86268	1.18881	2.19447	2.01204	1.91124	0.779055	#N/A	3.86479	1.30881	#N/A	1.66164	1.45974	1.27418	#N/A	#N/A	#N/A	#N/A	19	ENSG00000181191	PJA1	protein_coding	praja ring finger ubiquitin ligase 1 [Source:HGNC Symbol;Acc:HGNC:16648]
MRPS11	#N/A	0.773943	0.636633	0.882973	0.630214	0.965198	3.49456	1.19197	1.12878	0.59734	0.707138	0.812975	#N/A	0.95899	0.809516	#N/A	#N/A	#N/A	1.24258	2.87024	0.529336	0.453109	0.461702	0.315222	#N/A	#N/A	#N/A	19	ENSG00000181991	MRPS11	protein_coding	mitochondrial ribosomal protein S11 [Source:HGNC Symbol;Acc:HGNC:14050]
B3GAT3	#N/A	0.627221	0.782024	0.72558	0.600651	1.05954	0.930899	1.48036	1.50525	0.609003	0.571419	#N/A	0.582282	0.527443	0.901506	#N/A	#N/A	0.6478	1.30642	5.61776	0.325598	0.501255	0.36773	#N/A	#N/A	#N/A	#N/A	19	ENSG00000149541	B3GAT3	protein_coding	beta-1,3-glucuronyltransferase 3 [Source:HGNC Symbol;Acc:HGNC:923]
U2AF2	#N/A	0.570049	0.503604	#N/A	0.855298	0.314895	1.12682	#N/A	0.927795	#N/A	0.55121	0.674178	#N/A	0.686025	0.659867	0.446764	#N/A	1.10184	0.862046	3.65689	0.60916	0.696787	0.608217	0.307562	#N/A	0.834018	#N/A	19	ENSG00000063244	U2AF2	protein_coding	U2 small nuclear RNA auxiliary factor 2 [Source:HGNC Symbol;Acc:HGNC:23156]
LSM14B	#N/A	0.819262	0.798032	0.888468	#N/A	#N/A	1.18444	#N/A	1.21894	0.528426	0.821792	0.990643	#N/A	0.723664	1.01738	0.773828	#N/A	1.11472	2.4609	3.80316	0.742029	0.885711	0.76334	0.659471	#N/A	1.01487	#N/A	19	ENSG00000149657	LSM14B	protein_coding	LSM family member 14B [Source:HGNC Symbol;Acc:HGNC:15887]
EIF2S3	#N/A	0.414215	#N/A	0.424557	#N/A	#N/A	1.13103	0.697558	0.673455	0.388985	#N/A	0.810376	#N/A	0.688265	0.938608	0.615494	0.449394	0.570229	0.736936	4.91252	0.687363	0.75747	0.825323	0.514429	#N/A	0.778046	#N/A	19	ENSG00000130741	EIF2S3	protein_coding	eukaryotic translation initiation factor 2 subunit gamma [Source:HGNC Symbol;Acc:HGNC:3267]
RWDD3	#N/A	0.635989	#N/A	0.881604	#N/A	0.907247	0.864428	1.42975	1.41473	0.834405	0.545446	0.905448	#N/A	0.964122	1.23856	0.668559	#N/A	0.790836	1.00359	4.95202	0.501386	0.410083	0.657664	0.38139	#N/A	#N/A	#N/A	19	ENSG00000122481	RWDD3	protein_coding	RWD domain containing 3 [Source:HGNC Symbol;Acc:HGNC:21393]
GPANK1#204438	#N/A	0.773528	0.606201	#N/A	1.15954	0.984014	0.968207	1.26661	#N/A	0.526319	0.855177	0.941665	#N/A	0.909578	1.36301	0.701834	#N/A	1.45339	1.12565	#N/A	0.858731	1.25563	0.996737	0.397334	#N/A	1.40583	#N/A	19	ENSG00000204438	GPANK1	protein_coding	G-patch domain and ankyrin repeats 1 [Source:HGNC Symbol;Acc:HGNC:13920]
WBP1	#N/A	0.702981	0.583563	0.946679	0.868739	1.08498	1.64713	1.13256	1.17879	1.26329	0.706085	#N/A	0.48243	0.825729	#N/A	0.512054	1.31592	#N/A	1.04145	0.976439	0.428852	0.534433	0.415598	#N/A	#N/A	#N/A	#N/A	19	ENSG00000239779	WBP1	protein_coding	WW domain binding protein 1 [Source:HGNC Symbol;Acc:HGNC:12737]
ZMYND19	#N/A	0.989028	1.45966	#N/A	1.40855	1.32764	#N/A	2.02827	3.03733	1.17607	0.795006	#N/A	1.33972	1.0472	1.24569	1.02407	#N/A	1.4217	1.1924	1.09222	0.770557	#N/A	0.628805	0.522893	#N/A	1.33524	#N/A	19	ENSG00000165724	ZMYND19	protein_coding	zinc finger MYND-type containing 19 [Source:HGNC Symbol;Acc:HGNC:21146]
DANCR	#N/A	0.744142	#N/A	1.1682	1.63135	3.23003	2.87764	3.19378	3.4078	2.61952	1.25507	0.541314	1.57483	1.38675	1.25764	2.05304	#N/A	#N/A	#N/A	5.42176	#N/A	0.409982	1.02061	0.373298	#N/A	1.22976	#N/A	19	ENSG00000226950	DANCR	lncRNA	differentiation antagonizing non-protein coding RNA [Source:HGNC Symbol;Acc:HGNC:28964]
TSFM	#N/A	0.782571	1.01703	2.19663	0.878181	1.74344	3.03399	1.78533	#N/A	1.02431	1.03372	#N/A	0.497806	0.953083	1.33311	0.541856	#N/A	0.87505	1.10591	3.94398	0.588768	0.702403	#N/A	#N/A	#N/A	0.999878	#N/A	19	ENSG00000123297	TSFM	protein_coding	Ts translation elongation factor, mitochondrial [Source:HGNC Symbol;Acc:HGNC:12367]
LRIF1	#N/A	0.56719	0.588376	#N/A	#N/A	1.72641	2.01036	1.94322	#N/A	1.69311	1.06718	0.8497	1.03756	1.28577	1.46402	0.630018	1.29424	1.11755	#N/A	5.29267	0.828701	0.917399	0.745164	0.280226	#N/A	#N/A	#N/A	19	ENSG00000121931	LRIF1	protein_coding	ligand dependent nuclear receptor interacting factor 1 [Source:HGNC Symbol;Acc:HGNC:30299]
GCC1	#N/A	1.11127	1.77865	2.07502	#N/A	1.31561	1.43467	#N/A	1.49906	#N/A	0.888838	#N/A	#N/A	1.28149	1.19589	0.91174	1.90975	2.50635	1.46001	#N/A	1.07524	1.74258	0.801096	0.649987	#N/A	1.17913	0.774852	19	ENSG00000179562	GCC1	protein_coding	GRIP and coiled-coil domain containing 1 [Source:HGNC Symbol;Acc:HGNC:19095]
SMIM10L1#256537	#N/A	0.727678	0.68896	1.02141	#N/A	1.90291	6.11258	2.38867	1.37526	1.55989	1.24294	0.678294	#N/A	1.1389	1.46965	0.599918	#N/A	0.899254	0.734434	#N/A	0.542492	0.488739	0.870211	0.456003	#N/A	#N/A	#N/A	19	ENSG00000256537	SMIM10L1	protein_coding	small integral membrane protein 10 like 1 [Source:HGNC Symbol;Acc:HGNC:49847]
THAP3	#N/A	0.810798	0.76273	#N/A	#N/A	0.819281	1.16398	1.48525	1.84016	0.511405	1.06073	0.863857	0.67881	1.06365	1.20196	0.667954	#N/A	1.36279	#N/A	3.01771	0.894243	0.880253	0.789728	0.583984	#N/A	#N/A	#N/A	19	ENSG00000041988	THAP3	protein_coding	THAP domain containing 3 [Source:HGNC Symbol;Acc:HGNC:20855]
TNIP1	#N/A	0.392749	0.266224	#N/A	#N/A	0.439563	1.391	0.798355	0.813013	0.888269	0.749423	#N/A	0.326747	0.501258	0.417249	0.41892	0.679049	1.13656	0.666557	3.32175	0.296032	#N/A	0.226441	0.244873	#N/A	#N/A	#N/A	19	ENSG00000145901	TNIP1	protein_coding	TNFAIP3 interacting protein 1 [Source:HGNC Symbol;Acc:HGNC:16903]
PYGO2	#N/A	0.75707	0.677082	1.0892	1.18401	1.76049	1.73315	2.20022	1.63067	0.92736	1.76098	0.928883	#N/A	1.39433	1.14182	1.03109	#N/A	0.889399	0.9806	2.24638	#N/A	0.637791	0.928904	#N/A	#N/A	#N/A	#N/A	19	ENSG00000163348	PYGO2	protein_coding	pygopus family PHD finger 2 [Source:HGNC Symbol;Acc:HGNC:30257]
NTMT1	#N/A	0.699876	1.13315	1.02009	0.973513	0.728886	1.28283	#N/A	#N/A	0.481311	0.8557	0.89409	#N/A	0.761204	0.945885	0.944144	1.11212	0.915042	1.40079	3.41482	0.757505	0.61659	0.784692	#N/A	#N/A	#N/A	#N/A	19	ENSG00000148335	NTMT1	protein_coding	N-terminal Xaa-Pro-Lys N-methyltransferase 1 [Source:HGNC Symbol;Acc:HGNC:23373]
GPATCH4	#N/A	0.615537	#N/A	0.708962	#N/A	1.17103	1.61285	1.34725	3.71392	1.30847	0.926726	#N/A	0.540799	0.880972	1.03824	0.597642	#N/A	1.08849	0.845043	3.03132	0.362042	0.772631	0.436911	#N/A	#N/A	0.998041	#N/A	19	ENSG00000160818	GPATCH4	protein_coding	G-patch domain containing 4 (gene/pseudogene) [Source:HGNC Symbol;Acc:HGNC:25982]
LRPAP1	#N/A	0.45339	0.49494	#N/A	0.593784	0.279435	1.19163	1.06666	#N/A	#N/A	0.432552	0.54706	#N/A	0.605737	0.910687	0.405462	0.476959	1.20017	#N/A	4.39767	0.659994	0.660108	0.580452	#N/A	#N/A	0.672538	1.7528	19	ENSG00000163956	LRPAP1	protein_coding	LDL receptor related protein associated protein 1 [Source:HGNC Symbol;Acc:HGNC:6701]
CPNE1	#N/A	0.3388	0.357676	0.893317	0.476662	0.686183	1.32356	1.11744	1.02499	0.644281	0.676698	#N/A	0.420642	0.459355	#N/A	0.241139	0.764897	0.856084	#N/A	5.23549	0.289291	0.460389	0.327586	#N/A	#N/A	#N/A	#N/A	19	ENSG00000214078	CPNE1	protein_coding	copine 1 [Source:HGNC Symbol;Acc:HGNC:2314]
CBX5	#N/A	0.568193	#N/A	#N/A	#N/A	1.40282	2.80772	1.87182	3.22187	1.49031	0.60373	0.881931	1.02186	0.79241	1.14548	0.715985	#N/A	0.941179	1.50442	4.17681	#N/A	0.492572	1.02089	0.401048	#N/A	0.659786	#N/A	19	ENSG00000094916	CBX5	protein_coding	chromobox 5 [Source:HGNC Symbol;Acc:HGNC:1555]
ACYP1	#N/A	0.542329	0.445677	#N/A	#N/A	2.41821	3.64835	6.11109	2.7876	1.04602	1.39777	#N/A	1.56006	0.952625	1.03381	0.370283	#N/A	0.893037	1.39187	2.22295	0.298074	#N/A	0.385083	0.301811	#N/A	1.32064	#N/A	19	ENSG00000119640	ACYP1	protein_coding	acylphosphatase 1 [Source:HGNC Symbol;Acc:HGNC:179]
PSIP1	#N/A	#N/A	#N/A	0.7258	0.462189	1.49353	1.82073	1.47985	1.77093	0.551227	1.09219	0.486552	1.26042	0.435054	0.673215	0.67086	#N/A	1.02669	1.8069	4.13706	#N/A	#N/A	0.387201	#N/A	#N/A	0.708573	0.96885	19	ENSG00000164985	PSIP1	protein_coding	PC4 and SFRS1 interacting protein 1 [Source:HGNC Symbol;Acc:HGNC:9527]
RPIA	#N/A	#N/A	0.594367	1.01865	#N/A	1.02959	1.21558	1.24336	2.15984	0.58058	0.633721	0.627358	#N/A	0.753886	0.87406	0.5091	#N/A	1.22264	#N/A	5.41785	0.632994	0.811464	0.703355	0.448044	#N/A	0.706533	#N/A	19	ENSG00000153574	RPIA	protein_coding	ribose 5-phosphate isomerase A [Source:HGNC Symbol;Acc:HGNC:10297]
NIT2	#N/A	#N/A	#N/A	1.31101	#N/A	1.29868	1.67501	1.50387	1.66807	1.11196	0.605167	#N/A	0.687384	0.924741	0.694872	0.652518	0.85485	1.19566	0.82097	2.84634	0.43242	0.63514	0.576668	0.343253	#N/A	#N/A	#N/A	19	ENSG00000114021	NIT2	protein_coding	nitrilase family member 2 [Source:HGNC Symbol;Acc:HGNC:29878]
PLAC8	#N/A	#N/A	#N/A	#N/A	#N/A	2.38725	3.55091	2.93198	1.73966	0.752694	1.6796	0.552618	0.880179	0.840587	0.855055	#N/A	1.01387	#N/A	2.45246	8.51184	0.467395	2.01787	0.633689	0.521696	#N/A	1.1435	1.18281	19	ENSG00000145287	PLAC8	protein_coding	placenta associated 8 [Source:HGNC Symbol;Acc:HGNC:19254]
RPAIN	#N/A	#N/A	#N/A	#N/A	#N/A	1.02101	1.4227	1.3449	1.14925	0.987568	0.9001	0.727342	0.395535	0.799373	0.88871	0.625687	#N/A	0.694108	1.35843	5.82191	0.484842	0.636314	0.631499	0.409784	#N/A	0.65121	#N/A	19	ENSG00000129197	RPAIN	protein_coding	RPA interacting protein [Source:HGNC Symbol;Acc:HGNC:28641]
SYNE2	2.68417	1.18706	2.74375	3.4524	2.86636	6.87365	7.82814	6.82817	6.23286	5.74859	3.97727	#N/A	6.49736	0.847127	1.02364	#N/A	#N/A	3.1553	2.30855	7.0144	#N/A	#N/A	#N/A	#N/A	#N/A	#N/A	2.42525	18	ENSG00000054654	SYNE2	protein_coding	spectrin repeat containing nuclear envelope protein 2 [Source:HGNC Symbol;Acc:HGNC:17084]
RNF125	2.9556	0.66533	2.44008	2.48753	2.46984	1.56212	1.88466	1.73139	2.29613	2.4408	1.24168	#N/A	1.8841	0.292287	0.579405	#N/A	#N/A	0.816712	2.32742	7.09389	#N/A	#N/A	#N/A	#N/A	#N/A	#N/A	1.33612	18	ENSG00000101695	RNF125	protein_coding	ring finger protein 125 [Source:HGNC Symbol;Acc:HGNC:21150]
FYN	2.6085	0.760559	2.85327	2.34257	2.96409	0.282582	0.76783	0.463373	0.94951	0.370161	0.717942	#N/A	0.713822	#N/A	0.440622	#N/A	#N/A	1.77229	3.89777	5.38081	#N/A	0.20379	#N/A	#N/A	#N/A	#N/A	2.02456	18	ENSG00000010810	FYN	protein_coding	FYN proto-oncogene, Src family tyrosine kinase [Source:HGNC Symbol;Acc:HGNC:4037]
LINC01138	1.74144	0.424686	1.28963	1.78366	1.23441	0.862509	1.28299	1.20761	1.27806	2.21899	0.961774	#N/A	1.61662	#N/A	#N/A	#N/A	0.649319	1.7068	1.62615	4.80403	#N/A	0.254026	#N/A	#N/A	#N/A	#N/A	1.07511	18	ENSG00000274020	LINC01138	lncRNA	long intergenic non-protein coding RNA 1138 [Source:HGNC Symbol;Acc:HGNC:49454]
GAB3	2.45179	1.14869	2.08254	1.68786	2.24142	#N/A	0.582345	0.542905	0.573465	0.491187	#N/A	#N/A	0.409241	0.469935	0.820683	#N/A	0.839295	#N/A	3.5109	4.58533	1.67283	0.889508	#N/A	#N/A	#N/A	1.62054	#N/A	18	ENSG00000160219	GAB3	protein_coding	GRB2 associated binding protein 3 [Source:HGNC Symbol;Acc:HGNC:17515]
CD96	2.32625	0.507366	1.65563	4.04051	3.17752	5.46624	6.20559	4.03741	6.39655	5.1672	3.43736	#N/A	5.15908	#N/A	0.463574	#N/A	0.523835	2.14787	3.74201	6.38173	#N/A	#N/A	#N/A	#N/A	#N/A	#N/A	2.03632	18	ENSG00000153283	CD96	protein_coding	CD96 molecule [Source:HGNC Symbol;Acc:HGNC:16892]
LPIN2	1.74421	0.578488	1.54034	1.987	1.45167	#N/A	0.549203	0.727652	1.12313	0.601971	0.610033	#N/A	0.62661	#N/A	0.304728	0.336866	#N/A	0.986076	3.1214	4.05453	#N/A	#N/A	#N/A	#N/A	#N/A	1.36759	0.854301	18	ENSG00000101577	LPIN2	protein_coding	lipin 2 [Source:HGNC Symbol;Acc:HGNC:14450]
MGAT4A	2.77348	0.567197	2.16327	3.66456	4.25341	2.42427	2.34521	2.43401	3.40756	4.75158	2.34258	#N/A	2.85399	#N/A	0.453459	#N/A	0.424631	0.606995	1.91686	5.84978	#N/A	#N/A	#N/A	#N/A	#N/A	#N/A	1.44933	18	ENSG00000071073	MGAT4A	protein_coding	alpha-1,3-mannosyl-glycoprotein 4-beta-N-acetylglucosaminyltransferase A [Source:HGNC Symbol;Acc:HGNC:7047]
TOGARAM2	5.03058	0.871952	5.29737	4.81504	6.32208	1.50678	2.00918	1.17758	2.63897	3.20856	2.8531	#N/A	2.46036	#N/A	0.993542	#N/A	#N/A	1.6595	4.256	3.95729	1.97627	0.607482	#N/A	#N/A	#N/A	#N/A	#N/A	18	ENSG00000189350	TOGARAM2	protein_coding	TOG array regulator of axonemal microtubules 2 [Source:HGNC Symbol;Acc:HGNC:33715]
BNC2	5.89674	#N/A	4.70478	4.41298	9.65937	5.81909	4.86263	3.87326	6.85876	5.61646	3.32929	2.28874	6.97703	#N/A	#N/A	#N/A	#N/A	#N/A	3.44107	6.21878	3.69165	2.84654	#N/A	0.396618	#N/A	1.56035	#N/A	18	ENSG00000173068	BNC2	protein_coding	basonuclin 2 [Source:HGNC Symbol;Acc:HGNC:30988]
DIP2A	1.89872	0.312487	1.62296	1.66977	1.91617	1.02261	1.34503	1.42661	2.06954	0.886711	1.06919	#N/A	1.49914	#N/A	#N/A	#N/A	#N/A	0.425495	1.93903	4.76402	0.418422	0.344901	#N/A	#N/A	#N/A	#N/A	0.908711	18	ENSG00000160305	DIP2A	protein_coding	disco interacting protein 2 homolog A [Source:HGNC Symbol;Acc:HGNC:17217]
RBL2	1.04643	0.377046	1.0047	1.16271	0.896204	1.15218	1.54015	1.3658	1.65562	1.10921	1.24595	#N/A	1.36376	#N/A	0.363229	#N/A	0.375041	1.35783	1.48341	9.04629	#N/A	#N/A	#N/A	#N/A	#N/A	#N/A	1.50354	18	ENSG00000103479	RBL2	protein_coding	RB transcriptional corepressor like 2 [Source:HGNC Symbol;Acc:HGNC:9894]
CD6	4.59559	0.883324	5.25084	4.53904	5.45588	5.72556	5.35438	5.08831	5.23762	5.73602	3.60624	#N/A	6.26037	#N/A	0.746524	1.2771	#N/A	2.53643	3.79491	5.58251	#N/A	#N/A	#N/A	#N/A	#N/A	#N/A	2.82943	18	ENSG00000013725	CD6	protein_coding	CD6 molecule [Source:HGNC Symbol;Acc:HGNC:1691]
ZNF831	2.70923	0.698675	2.66039	1.75176	1.83367	5.57463	5.36023	4.4475	5.38445	5.76269	3.26413	#N/A	5.47147	0.368643	0.46128	#N/A	#N/A	2.4189	3.36918	4.89757	#N/A	#N/A	#N/A	#N/A	#N/A	#N/A	2.87012	18	ENSG00000124203	ZNF831	protein_coding	zinc finger protein 831 [Source:HGNC Symbol;Acc:HGNC:16167]
RORA	3.77948	0.915762	3.22485	4.04823	4.57182	5.9302	7.19165	6.69074	6.5786	5.85264	3.68627	#N/A	5.52391	0.350223	0.776346	#N/A	#N/A	2.41909	1.93525	6.82259	#N/A	#N/A	#N/A	#N/A	#N/A	0.518567	#N/A	18	ENSG00000069667	RORA	protein_coding	RAR related orphan receptor A [Source:HGNC Symbol;Acc:HGNC:10258]
#260711	3.88444	0.940683	4.18549	6.13049	8.03144	4.98664	5.68256	3.79633	3.26403	5.72204	3.05142	#N/A	4.85469	#N/A	#N/A	0.922341	0.85217	2.1666	2.54388	3.83715	#N/A	#N/A	#N/A	#N/A	#N/A	0.818404	#N/A	18	ENSG00000260711		lncRNA	novel transcript, intronic to CATSPERB
RASGRP1	1.15491	0.555813	0.970442	#N/A	1.72709	5.28607	5.10348	4.87404	6.73906	5.12464	2.84454	#N/A	5.11621	0.488184	0.762051	0.411996	#N/A	2.03421	1.23306	5.79301	#N/A	#N/A	#N/A	#N/A	#N/A	#N/A	2.24827	18	ENSG00000172575	RASGRP1	protein_coding	RAS guanyl releasing protein 1 [Source:HGNC Symbol;Acc:HGNC:9878]
KIF2A	0.821213	0.486301	0.710312	0.634644	0.92048	1.61654	2.393	1.3971	2.51994	1.13433	1.14757	#N/A	1.61498	0.339539	0.473843	0.238075	#N/A	0.851435	1.2161	#N/A	#N/A	#N/A	#N/A	#N/A	#N/A	#N/A	1.20106	18	ENSG00000068796	KIF2A	protein_coding	kinesin family member 2A [Source:HGNC Symbol;Acc:HGNC:6318]
LINC00649	3.98032	0.762343	2.96176	4.45291	5.07523	5.03176	4.34783	3.80252	4.92485	4.75431	2.75009	#N/A	5.06713	#N/A	0.633734	1.70336	#N/A	1.81948	2.0363	4.56411	#N/A	#N/A	#N/A	#N/A	#N/A	#N/A	2.22955	18	ENSG00000237945	LINC00649	lncRNA	long intergenic non-protein coding RNA 649 [Source:HGNC Symbol;Acc:HGNC:44305]
NIBAN1	1.87219	0.994436	1.66419	2.05743	4.82931	0.506964	1.11901	#N/A	0.804949	2.44443	#N/A	#N/A	0.860162	0.666357	0.851599	0.740107	#N/A	1.63608	0.899739	8.66278	#N/A	#N/A	#N/A	#N/A	#N/A	1.5141	1.26798	18	ENSG00000135842	NIBAN1	protein_coding	niban apoptosis regulator 1 [Source:HGNC Symbol;Acc:HGNC:16784]
RAP1B	1.10397	0.663307	0.759755	1.05754	1.03821	#N/A	0.446166	#N/A	0.581615	#N/A	0.573061	0.43927	#N/A	#N/A	0.262011	#N/A	0.417197	1.02351	1.06342	1.05177	0.528483	0.593067	#N/A	0.193819	#N/A	0.629184	#N/A	18	ENSG00000127314	RAP1B	protein_coding	RAP1B, member of RAS oncogene family [Source:HGNC Symbol;Acc:HGNC:9857]
CNOT6L	1.06764	0.380604	0.926509	0.891374	0.981792	1.58435	2.04671	1.85997	1.82251	0.638901	1.36345	#N/A	1.32827	#N/A	0.387082	#N/A	0.285001	1.08886	1.45937	6.39126	#N/A	#N/A	#N/A	#N/A	#N/A	#N/A	1.26478	18	ENSG00000138767	CNOT6L	protein_coding	CCR4-NOT transcription complex subunit 6 like [Source:HGNC Symbol;Acc:HGNC:18042]
GBP3	1.87411	0.820877	1.68183	1.86276	2.07148	1.01129	0.876554	1.42795	#N/A	0.818592	0.608965	#N/A	0.791204	0.622201	0.857246	#N/A	#N/A	1.94257	1.70095	5.95624	0.368704	#N/A	#N/A	#N/A	#N/A	#N/A	1.61643	18	ENSG00000117226	GBP3	protein_coding	guanylate binding protein 3 [Source:HGNC Symbol;Acc:HGNC:4184]
ZFYVE28	3.75328	0.665042	3.08154	3.79638	3.75869	1.7431	2.1621	1.77306	2.29319	3.10603	1.691	#N/A	2.44797	#N/A	#N/A	#N/A	0.526225	1.82685	2.51294	5.423	#N/A	#N/A	#N/A	#N/A	#N/A	2.81092	1.7683	18	ENSG00000159733	ZFYVE28	protein_coding	zinc finger FYVE-type containing 28 [Source:HGNC Symbol;Acc:HGNC:29334]
IRF1	0.9046	0.946833	1.12916	1.71839	1.1467	#N/A	#N/A	#N/A	#N/A	#N/A	0.904653	0.286513	#N/A	#N/A	0.467282	#N/A	0.569089	1.43914	1.03139	5.74263	0.751899	0.609016	0.141963	0.26935	#N/A	0.728982	1.52341	18	ENSG00000125347	IRF1	protein_coding	interferon regulatory factor 1 [Source:HGNC Symbol;Acc:HGNC:6116]
LINC01934	2.9291	0.66217	1.38901	4.62255	5.55188	6.08533	5.51169	5.54973	7.36518	4.0863	3.58266	#N/A	5.23091	#N/A	0.612754	#N/A	0.535841	2.55146	1.53822	5.32341	#N/A	#N/A	#N/A	#N/A	#N/A	#N/A	2.38896	18	ENSG00000234663	LINC01934	lncRNA	long intergenic non-protein coding RNA 1934 [Source:HGNC Symbol;Acc:HGNC:52757]
PRKCQ-AS1	4.99666	0.649688	5.47979	3.85745	5.27306	5.90361	5.00231	4.3712	7.52224	5.40881	3.75345	#N/A	5.27381	#N/A	#N/A	0.941869	1.00669	2.45883	3.57477	7.10418	#N/A	#N/A	0.822723	#N/A	#N/A	#N/A	#N/A	18	ENSG00000237943	PRKCQ-AS1	lncRNA	PRKCQ antisense RNA 1 [Source:HGNC Symbol;Acc:HGNC:44689]
SURF4#148248	1.25197	0.940999	2.04964	1.59907	2.7615	1.00736	1.69317	1.34225	1.88134	0.88206	0.829486	#N/A	0.669707	0.738756	0.868399	#N/A	#N/A	0.60421	#N/A	3.82078	0.424682	0.37382	#N/A	#N/A	#N/A	#N/A	#N/A	18	ENSG00000148248	SURF4	protein_coding	surfeit 4 [Source:HGNC Symbol;Acc:HGNC:11476]
LINC02694	5.57762	0.732815	4.72562	5.28597	4.84219	4.33127	5.34081	3.45043	6.71052	6.80061	4.04712	1.00059	5.1869	#N/A	#N/A	0.580219	#N/A	2.71414	#N/A	5.55665	#N/A	#N/A	0.728504	#N/A	#N/A	#N/A	3.88224	18	ENSG00000175779	LINC02694	lncRNA	long intergenic non-protein coding RNA 2694 [Source:HGNC Symbol;Acc:HGNC:33796]
TCF7	1.33923	#N/A	1.0665	2.27591	2.71748	3.97044	3.51741	2.99263	4.3451	3.59445	2.20375	#N/A	4.42126	#N/A	#N/A	1.40409	0.887258	1.53415	2.30506	8.01349	#N/A	#N/A	0.444342	#N/A	#N/A	#N/A	1.66032	18	ENSG00000081059	TCF7	protein_coding	transcription factor 7 [Source:HGNC Symbol;Acc:HGNC:11639]
APBA2#034053	6.11939	#N/A	5.14001	4.41861	5.28961	5.26058	6.55529	3.3444	6.12948	4.80207	2.93264	1.70599	5.97468	#N/A	#N/A	#N/A	#N/A	1.69357	3.85618	3.79068	#N/A	1.1597	#N/A	#N/A	#N/A	2.03091	1.75953	18	ENSG00000034053	APBA2	protein_coding	amyloid beta precursor protein binding family A member 2 [Source:HGNC Symbol;Acc:HGNC:579]
CFH	4.69692	1.12421	5.38244	5.29129	7.46527	5.00801	4.94325	2.28327	4.00505	6.11941	3.68792	#N/A	5.96133	#N/A	#N/A	1.5792	2.39966	2.05089	4.12084	1.53325	#N/A	#N/A	#N/A	#N/A	#N/A	3.17815	#N/A	18	ENSG00000000971	CFH	protein_coding	complement factor H [Source:HGNC Symbol;Acc:HGNC:4883]
STK39	1.51577	0.467917	1.1562	1.65199	1.76104	0.707901	1.14034	1.02466	1.88842	0.583275	0.695876	#N/A	1.11613	#N/A	0.415443	#N/A	#N/A	2.09367	2.01132	5.27988	0.322487	#N/A	#N/A	#N/A	#N/A	#N/A	0.851861	18	ENSG00000198648	STK39	protein_coding	serine/threonine kinase 39 [Source:HGNC Symbol;Acc:HGNC:17717]
#257105	4.46548	#N/A	5.31446	4.50079	4.2756	3.76041	1.61733	2.46924	2.6736	3.47917	2.86924	#N/A	4.98682	0.601407	1.04209	#N/A	#N/A	1.83173	2.77694	1.29689	0.756626	0.867689	#N/A	#N/A	#N/A	#N/A	#N/A	18	ENSG00000257105		lncRNA	novel transcript
CLSPN	4.42236	0.909609	1.58436	1.64645	2.25635	2.22089	3.46582	3.14955	1.65934	#N/A	#N/A	0.357372	#N/A	1.51219	0.769233	#N/A	#N/A	2.17149	#N/A	0.854902	2.10745	#N/A	1.10927	1.02484	#N/A	#N/A	1.0032	18	ENSG00000092853	CLSPN	protein_coding	claspin [Source:HGNC Symbol;Acc:HGNC:19715]
#272908	6.94222	2.17675	4.55291	2.94854	4.85897	1.30031	#N/A	#N/A	#N/A	5.76261	1.4415	1.20488	1.14579	1.12541	2.16423	#N/A	#N/A	3.25712	1.01021	0.546408	4.26156	5.34196	#N/A	#N/A	#N/A	1.01901	#N/A	18	ENSG00000272908		lncRNA	novel transcript
GTF3C1	1.04874	0.679334	1.00821	0.976228	1.13559	0.391153	1.21044	1.44177	#N/A	0.707162	0.517703	#N/A	0.592358	0.527006	0.639831	#N/A	#N/A	0.886593	1.35623	3.57917	0.610105	0.795362	#N/A	#N/A	#N/A	#N/A	#N/A	18	ENSG00000077235	GTF3C1	protein_coding	general transcription factor IIIC subunit 1 [Source:HGNC Symbol;Acc:HGNC:4664]
PLIN2	1.84689	1.34203	2.03268	1.30847	3.00392	#N/A	#N/A	#N/A	#N/A	#N/A	1.42554	0.790135	#N/A	0.651294	1.0364	1.74287	1.43586	2.68967	1.5575	2.96684	0.948563	0.611308	0.899511	0.466584	#N/A	#N/A	#N/A	18	ENSG00000147872	PLIN2	protein_coding	perilipin 2 [Source:HGNC Symbol;Acc:HGNC:248]
SLC4A7	0.611136	#N/A	#N/A	0.43343	0.474856	0.769673	1.33677	1.01339	1.83975	1.08773	0.226106	0.27251	1.205	0.195468	0.332328	0.405886	#N/A	0.63581	1.65791	5.39473	#N/A	#N/A	#N/A	#N/A	#N/A	#N/A	1.22562	18	ENSG00000033867	SLC4A7	protein_coding	solute carrier family 4 member 7 [Source:HGNC Symbol;Acc:HGNC:11033]
GBP2	4.14722	0.927996	4.3217	4.89208	4.77014	#N/A	1.01241	0.843012	#N/A	#N/A	1.73105	0.418923	#N/A	0.354721	0.850489	0.356895	0.541883	3.21682	3.87587	5.44613	#N/A	#N/A	0.264876	#N/A	#N/A	#N/A	1.57531	18	ENSG00000162645	GBP2	protein_coding	guanylate binding protein 2 [Source:HGNC Symbol;Acc:HGNC:4183]
PI16	3.26192	1.39043	3.17307	1.89028	3.42167	5.17429	1.70619	#N/A	2.53455	4.7702	3.3514	1.03973	5.81218	#N/A	#N/A	1.70728	#N/A	2.20944	4.89197	1.57489	#N/A	#N/A	2.16404	#N/A	#N/A	1.13789	#N/A	18	ENSG00000164530	PI16	protein_coding	peptidase inhibitor 16 [Source:HGNC Symbol;Acc:HGNC:21245]
NLRC3	0.736939	0.331927	0.616755	1.03654	1.15994	5.28777	5.07602	4.77175	8.21931	5.52294	3.42912	#N/A	5.40114	0.276172	0.586465	#N/A	#N/A	2.00025	1.63731	7.60213	#N/A	#N/A	#N/A	#N/A	#N/A	#N/A	1.15172	18	ENSG00000167984	NLRC3	protein_coding	NLR family CARD domain containing 3 [Source:HGNC Symbol;Acc:HGNC:29889]
RNF166	2.48192	1.10634	2.71231	2.72218	3.16603	#N/A	#N/A	0.627715	0.95945	0.400367	0.441379	#N/A	#N/A	#N/A	0.599829	#N/A	0.789211	1.33394	2.448	4.88275	0.84204	0.493587	#N/A	#N/A	#N/A	0.832157	2.53462	18	ENSG00000158717	RNF166	protein_coding	ring finger protein 166 [Source:HGNC Symbol;Acc:HGNC:28856]
TMEM204	3.29761	0.71016	3.00483	3.89687	4.65157	4.52763	4.11762	2.47939	3.25437	4.30463	2.33911	#N/A	5.16959	#N/A	#N/A	0.801883	1.15552	2.0096	3.7202	1.25787	#N/A	#N/A	0.650557	#N/A	#N/A	#N/A	#N/A	18	ENSG00000131634	TMEM204	protein_coding	transmembrane protein 204 [Source:HGNC Symbol;Acc:HGNC:14158]
RGS17	4.56979	1.04623	5.62162	4.467	3.95727	4.36341	4.09065	3.70722	1.50079	6.93057	2.23868	#N/A	3.62431	#N/A	1.11249	#N/A	#N/A	1.32338	#N/A	1.3621	2.36651	0.909115	#N/A	#N/A	#N/A	2.01092	#N/A	18	ENSG00000091844	RGS17	protein_coding	regulator of G protein signaling 17 [Source:HGNC Symbol;Acc:HGNC:14088]
#286084	4.85846	0.993054	2.04829	2.39105	2.64231	3.58327	3.09634	2.71613	1.54776	3.9839	3.65085	#N/A	4.72409	1.29891	1.60671	1.51346	#N/A	2.35745	#N/A	0.91823	2.33441	#N/A	#N/A	#N/A	#N/A	#N/A	#N/A	18	ENSG00000286084		lncRNA	novel transcript
EIF4EBP2	0.972225	1.00841	1.13021	1.25047	1.24871	#N/A	#N/A	#N/A	0.97734	#N/A	#N/A	0.803883	#N/A	0.425557	0.846439	0.376805	#N/A	1.15832	2.31053	4.48839	0.829668	0.646214	0.556868	0.562846	#N/A	0.979626	#N/A	18	ENSG00000148730	EIF4EBP2	protein_coding	eukaryotic translation initiation factor 4E binding protein 2 [Source:HGNC Symbol;Acc:HGNC:3289]
SLFN12L	4.65591	0.748101	4.62275	4.05304	6.03747	5.30377	6.02246	4.49766	7.43542	5.92571	3.61581	#N/A	6.00388	#N/A	0.731522	#N/A	#N/A	2.52344	2.42062	5.83936	#N/A	#N/A	#N/A	#N/A	#N/A	1.47979	2.04261	18	ENSG00000205045	SLFN12L	protein_coding	schlafen family member 12 like [Source:HGNC Symbol;Acc:HGNC:33920]
SYNM	4.60257	1.38255	6.78231	3.14846	5.00936	3.94369	2.41484	1.9701	1.17615	7.59367	3.25649	#N/A	5.47204	1.24649	1.57727	2.97803	#N/A	#N/A	1.69518	#N/A	#N/A	1.88076	#N/A	#N/A	#N/A	2.46848	#N/A	18	ENSG00000182253	SYNM	protein_coding	synemin [Source:HGNC Symbol;Acc:HGNC:24466]
PTPRM	3.38681	1.05093	3.13846	2.63399	4.34171	2.58603	2.95856	2.14392	3.38728	3.97028	2.64932	#N/A	3.13209	0.599315	0.694645	#N/A	#N/A	#N/A	3.43282	4.55027	#N/A	0.54584	#N/A	#N/A	#N/A	2.57339	#N/A	18	ENSG00000173482	PTPRM	protein_coding	protein tyrosine phosphatase receptor type M [Source:HGNC Symbol;Acc:HGNC:9675]
SFXN1	0.74945	0.370888	0.487205	0.704554	1.2833	2.24704	2.36124	2.31433	3.38881	1.95612	1.70479	0.317193	2.16893	#N/A	0.501988	0.40656	#N/A	1.33778	0.717164	6.84822	#N/A	#N/A	#N/A	#N/A	#N/A	#N/A	#N/A	18	ENSG00000164466	SFXN1	protein_coding	sideroflexin 1 [Source:HGNC Symbol;Acc:HGNC:16085]
CCR4	4.54067	#N/A	4.42887	1.61168	3.78898	6.21029	1.28393	#N/A	0.609719	5.4143	5.7017	1.57677	4.9519	0.918743	1.14785	1.86037	#N/A	3.11438	0.609664	#N/A	#N/A	#N/A	1.74506	#N/A	#N/A	0.794318	#N/A	18	ENSG00000183813	CCR4	protein_coding	C-C motif chemokine receptor 4 [Source:HGNC Symbol;Acc:HGNC:1605]
AKTIP	1.39802	0.816989	1.38658	1.19141	1.74143	2.63475	1.7521	2.40847	2.97772	1.80435	2.25384	#N/A	2.89802	#N/A	0.668958	0.590152	1.26779	1.57073	1.50076	4.75895	#N/A	#N/A	#N/A	#N/A	#N/A	#N/A	#N/A	18	ENSG00000166971	AKTIP	protein_coding	AKT interacting protein [Source:HGNC Symbol;Acc:HGNC:16710]
MVB12B	4.52149	1.34417	4.52016	5.55839	3.75836	0.502278	1.09505	#N/A	#N/A	2.28281	#N/A	#N/A	1.28902	#N/A	0.606403	1.3749	1.17906	1.55734	4.32379	4.02907	0.973457	0.854554	#N/A	#N/A	#N/A	2.21408	#N/A	18	ENSG00000196814	MVB12B	protein_coding	multivesicular body subunit 12B [Source:HGNC Symbol;Acc:HGNC:23368]
PODN	0.277618	1.10097	4.68892	0.334168	0.502558	4.66945	0.340476	#N/A	#N/A	3.39836	1.19444	0.644059	2.58534	0.940351	0.868518	#N/A	#N/A	0.685071	0.205511	#N/A	4.12403	3.14503	#N/A	#N/A	#N/A	0.189784	#N/A	18	ENSG00000174348	PODN	protein_coding	podocan [Source:HGNC Symbol;Acc:HGNC:23174]
LEPROTL1	3.16619	0.477097	3.91366	3.73791	3.76807	2.00033	2.68561	1.82265	1.4389	0.805354	1.25334	#N/A	1.05292	#N/A	#N/A	0.721526	0.696932	1.6853	2.99622	8.40907	#N/A	#N/A	0.368012	#N/A	#N/A	#N/A	#N/A	18	ENSG00000104660	LEPROTL1	protein_coding	leptin receptor overlapping transcript like 1 [Source:HGNC Symbol;Acc:HGNC:6555]
AGFG2	1.15607	0.664083	1.63734	1.06254	2.25538	3.51703	2.91967	2.46556	2.9648	3.16755	2.71395	#N/A	3.0278	0.519169	#N/A	0.523659	#N/A	1.43612	1.55514	5.32464	#N/A	#N/A	#N/A	#N/A	#N/A	1.11468	#N/A	18	ENSG00000106351	AGFG2	protein_coding	ArfGAP with FG repeats 2 [Source:HGNC Symbol;Acc:HGNC:5177]
RAB37	1.13029	1.14793	1.2279	1.202	1.79811	#N/A	#N/A	#N/A	1.83484	#N/A	0.544363	1.68691	0.484406	0.489361	0.608187	#N/A	1.47597	2.22752	2.28454	#N/A	1.55372	0.865516	0.432414	0.546489	#N/A	#N/A	#N/A	18	ENSG00000172794	RAB37	protein_coding	RAB37, member RAS oncogene family [Source:HGNC Symbol;Acc:HGNC:30268]
#235192	1.63084	0.861402	0.989004	#N/A	#N/A	1.845	2.48324	1.05166	#N/A	1.74136	0.794817	0.734394	2.26717	1.17978	0.945264	#N/A	#N/A	#N/A	#N/A	1.45237	3.52197	1.61282	#N/A	0.442655	#N/A	2.30452	1.51022	18	ENSG00000235192		lncRNA	novel transcript
DNAI3	2.18161	#N/A	1.24852	1.63723	5.22452	4.4633	3.61861	3.26017	4.04309	4.38421	1.91143	#N/A	4.96544	0.688789	#N/A	1.47582	#N/A	1.56776	2.4976	3.37128	#N/A	#N/A	#N/A	#N/A	#N/A	2.23114	1.97965	18	ENSG00000162643	DNAI3	protein_coding	dynein axonemal intermediate chain 3 [Source:HGNC Symbol;Acc:HGNC:30711]
HBA1	0.295635	0.208544	#N/A	0.169677	2.95313	#N/A	0.215283	0.357694	0.309243	0.556232	0.198151	0.0833501	0.775602	0.240179	0.182081	#N/A	0.0814269	0.190313	0.268829	#N/A	#N/A	0.159372	#N/A	#N/A	#N/A	0.0946339	#N/A	18	ENSG00000206172	HBA1	protein_coding	hemoglobin subunit alpha 1 [Source:HGNC Symbol;Acc:HGNC:4823]
SOCS2	4.38115	1.41071	4.54595	4.76808	4.88767	4.83998	2.22405	2.02552	2.67129	5.00162	2.81451	#N/A	5.01781	#N/A	1.18684	#N/A	2.36332	2.20189	2.48266	#N/A	#N/A	0.816666	#N/A	#N/A	#N/A	1.54437	#N/A	18	ENSG00000120833	SOCS2	protein_coding	suppressor of cytokine signaling 2 [Source:HGNC Symbol;Acc:HGNC:19382]
CASP3	1.09301	0.890405	1.45021	1.47493	1.41978	1.23849	1.18747	1.67389	1.3941	#N/A	0.789122	#N/A	0.530054	0.686479	0.880039	#N/A	#N/A	0.682139	#N/A	1.7252	0.728625	0.444856	#N/A	0.311942	#N/A	#N/A	#N/A	18	ENSG00000164305	CASP3	protein_coding	caspase 3 [Source:HGNC Symbol;Acc:HGNC:1504]
TMEM244	2.74842	#N/A	2.22124	2.1512	5.37622	4.9962	3.03798	2.48113	1.43383	4.56354	4.17228	1.08334	6.08167	1.83949	1.55832	1.35096	#N/A	2.41943	#N/A	0.829675	#N/A	#N/A	#N/A	#N/A	#N/A	2.55552	#N/A	18	ENSG00000203756	TMEM244	protein_coding	transmembrane protein 244 [Source:HGNC Symbol;Acc:HGNC:21571]
RCAN2	3.26688	1.36357	2.35126	1.0392	2.21455	4.20739	#N/A	0.750792	0.492208	2.85805	3.3151	2.13298	3.36132	2.37547	#N/A	1.92645	0.715507	1.00045	#N/A	#N/A	2.157	#N/A	#N/A	#N/A	#N/A	0.778654	#N/A	18	ENSG00000172348	RCAN2	protein_coding	regulator of calcineurin 2 [Source:HGNC Symbol;Acc:HGNC:3041]
TRAV13-2	1.90637	0.503285	4.37739	0.36836	0.681112	6.70733	#N/A	#N/A	#N/A	5.76381	1.36914	#N/A	4.38571	3.84004	0.98009	3.87572	0.28128	0.423435	0.216543	#N/A	1.52458	1.91055	3.10227	#N/A	#N/A	#N/A	#N/A	18	ENSG00000211791	TRAV13-2	TR_V_gene	T cell receptor alpha variable 13-2 [Source:HGNC Symbol;Acc:HGNC:12109]
NEIL3	3.00655	1.02111	2.92673	0.427692	1.04173	2.54813	0.460101	0.376774	#N/A	3.45018	1.62137	0.651354	#N/A	2.20267	1.47157	3.89315	#N/A	0.846754	#N/A	#N/A	1.93293	#N/A	0.913625	1.46828	#N/A	#N/A	#N/A	18	ENSG00000109674	NEIL3	protein_coding	nei like DNA glycosylase 3 [Source:HGNC Symbol;Acc:HGNC:24573]
ZYX#159840	2.22801	1.87206	4.90173	2.77648	6.84162	#N/A	#N/A	#N/A	#N/A	#N/A	#N/A	1.80866	#N/A	0.633201	0.727958	1.31704	1.37419	1.80002	3.55523	#N/A	2.46108	1.35727	1.59591	0.84164	#N/A	1.02854	1.48378	18	ENSG00000159840	ZYX	protein_coding	zyxin [Source:HGNC Symbol;Acc:HGNC:13200]
CDC37L1	0.780876	#N/A	0.552969	0.751814	0.754274	1.12575	1.815	0.934923	2.03969	0.84459	1.32854	0.471551	1.1834	0.373349	0.473603	0.335885	#N/A	0.697455	0.765514	5.76235	#N/A	#N/A	#N/A	#N/A	#N/A	#N/A	#N/A	18	ENSG00000106993	CDC37L1	protein_coding	cell division cycle 37 like 1, HSP90 cochaperone [Source:HGNC Symbol;Acc:HGNC:17179]
CD84	0.797987	0.847192	1.39614	#N/A	1.50943	0.924578	1.50485	1.25421	1.3221	2.53072	1.24169	0.541958	1.10887	0.784438	0.750182	2.1014	#N/A	1.99026	3.7394	4.35997	#N/A	#N/A	#N/A	#N/A	#N/A	#N/A	#N/A	18	ENSG00000066294	CD84	protein_coding	CD84 molecule [Source:HGNC Symbol;Acc:HGNC:1704]
ARIH2	0.487679	0.463769	0.437343	0.751642	0.539765	0.280656	1.13834	0.807164	1.17992	0.309043	0.332131	#N/A	0.341787	#N/A	0.39121	#N/A	#N/A	0.58597	#N/A	3.9068	0.232051	0.4341	#N/A	0.199625	#N/A	#N/A	#N/A	18	ENSG00000177479	ARIH2	protein_coding	ariadne RBR E3 ubiquitin protein ligase 2 [Source:HGNC Symbol;Acc:HGNC:690]
CDC45	0.695468	#N/A	0.985505	0.223115	0.445907	0.284512	0.244633	0.193238	#N/A	4.07927	0.714117	0.319108	0.273361	2.42005	0.692246	0.71387	#N/A	#N/A	#N/A	#N/A	2.60133	1.7932	2.08721	1.1433	#N/A	#N/A	#N/A	18	ENSG00000093009	CDC45	protein_coding	cell division cycle 45 [Source:HGNC Symbol;Acc:HGNC:1739]
SPC24	0.905927	#N/A	1.66272	0.256236	0.554197	#N/A	0.261568	0.209728	#N/A	2.18983	0.828316	0.354593	2.64216	0.943543	0.94902	1.40096	#N/A	0.720892	#N/A	#N/A	1.42956	0.945682	1.04394	1.58816	#N/A	#N/A	#N/A	18	ENSG00000161888	SPC24	protein_coding	SPC24 component of NDC80 kinetochore complex [Source:HGNC Symbol;Acc:HGNC:26913]
#287420	1.76994	0.872409	1.11762	#N/A	#N/A	4.35518	4.44159	2.82072	3.43938	3.80621	3.74474	#N/A	4.15308	1.14084	1.21419	#N/A	#N/A	1.55809	3.51395	2.49805	1.74669	1.82226	#N/A	0.549688	#N/A	#N/A	#N/A	18	ENSG00000287420		lncRNA	novel transcript
ATP6AP2	0.817673	1.89884	2.68615	2.51075	2.3856	#N/A	#N/A	#N/A	#N/A	#N/A	#N/A	1.37772	#N/A	0.965401	0.878767	0.971871	0.846307	2.57258	1.9506	4.02568	2.08637	1.32205	1.48841	#N/A	#N/A	0.797277	2.5674	18	ENSG00000182220	ATP6AP2	protein_coding	ATPase H+ transporting accessory protein 2 [Source:HGNC Symbol;Acc:HGNC:18305]
#237343	1.50454	#N/A	1.03827	3.05249	1.0365	4.35198	3.96262	1.73227	1.59952	4.36629	3.12161	#N/A	4.51831	0.945659	#N/A	1.26645	1.56237	3.66685	3.71316	2.14954	#N/A	#N/A	0.579492	#N/A	#N/A	#N/A	#N/A	18	ENSG00000237343		lncRNA	novel transcript
FBXO6	1.07248	1.06883	1.65214	1.39841	2.1453	0.514358	#N/A	#N/A	#N/A	0.748833	#N/A	1.01192	#N/A	1.11913	1.2645	#N/A	0.85185	#N/A	2.2845	4.00171	2.17594	1.82561	0.726946	0.623046	#N/A	1.20876	#N/A	18	ENSG00000116663	FBXO6	protein_coding	F-box protein 6 [Source:HGNC Symbol;Acc:HGNC:13585]
SERPINB1	0.549214	1.56046	1.3336	#N/A	1.13823	#N/A	#N/A	#N/A	#N/A	0.554003	0.359833	1.66199	#N/A	1.00057	1.23839	0.763582	1.65874	1.77512	3.71256	#N/A	1.34964	1.78018	1.04234	0.611475	#N/A	2.18659	#N/A	18	ENSG00000021355	SERPINB1	protein_coding	serpin family B member 1 [Source:HGNC Symbol;Acc:HGNC:3311]
SEPTIN8	2.0068	1.59837	2.14861	3.05792	5.14098	1.04647	#N/A	2.11666	1.21506	3.78146	1.91661	#N/A	0.94944	1.06811	#N/A	1.55464	#N/A	1.65183	1.1843	0.70862	0.784041	#N/A	#N/A	#N/A	#N/A	1.82524	#N/A	18	ENSG00000164402	SEPTIN8	protein_coding	septin 8 [Source:HGNC Symbol;Acc:HGNC:16511]
LY6G5C#204428	2.18634	1.69072	2.71536	#N/A	1.73282	1.97066	#N/A	#N/A	#N/A	1.83324	1.56088	#N/A	0.910623	1.65388	2.08692	1.88314	0.598208	1.7187	0.295972	#N/A	2.1277	2.08073	1.67912	1.25724	#N/A	#N/A	#N/A	18	ENSG00000204428	LY6G5C	protein_coding	lymphocyte antigen 6 family member G5C [Source:HGNC Symbol;Acc:HGNC:13932]
TRBV6-2#283063	1.15923	0.546858	1.63369	0.27057	0.445684	4.95371	#N/A	#N/A	#N/A	5.08121	0.799832	#N/A	5.43283	2.43266	0.39242	2.83952	0.196415	0.494799	0.220548	#N/A	1.66902	0.95572	2.1092	#N/A	#N/A	#N/A	#N/A	18	ENSG00000283063	TRBV6-2	TR_V_gene	T cell receptor beta variable 6-2 [Source:HGNC Symbol;Acc:HGNC:12227]
RTN4R	2.65299	0.927699	4.73596	0.439366	0.816483	5.10609	0.429411	#N/A	#N/A	6.24049	2.20511	#N/A	4.64962	2.83433	1.26068	#N/A	#N/A	0.539868	0.262181	#N/A	1.82018	2.12602	1.24721	#N/A	#N/A	0.234389	#N/A	18	ENSG00000040608	RTN4R	protein_coding	reticulon 4 receptor [Source:HGNC Symbol;Acc:HGNC:18601]
SHFL	0.56529	#N/A	0.597237	1.27775	1.13895	0.856134	1.42808	1.10987	#N/A	0.716018	1.04882	#N/A	0.984526	0.266745	0.519913	#N/A	0.874314	1.57893	1.17528	3.49917	#N/A	#N/A	#N/A	#N/A	#N/A	0.622333	1.59714	18	ENSG00000130813	SHFL	protein_coding	shiftless antiviral inhibitor of ribosomal frameshifting [Source:HGNC Symbol;Acc:HGNC:25649]
IER2	0.558276	0.9619	1.08613	0.886219	1.70939	#N/A	#N/A	#N/A	#N/A	#N/A	#N/A	0.577429	#N/A	#N/A	0.884439	0.355585	0.974134	1.42372	1.1809	3.28671	1.45308	1.08688	0.815854	0.418878	#N/A	1.43257	3.99516	18	ENSG00000160888	IER2	protein_coding	immediate early response 2 [Source:HGNC Symbol;Acc:HGNC:28871]
HNRNPUL1	0.469347	0.463703	0.749175	0.913288	0.736575	#N/A	0.587731	0.554488	#N/A	0.617399	#N/A	#N/A	#N/A	0.258162	0.510257	0.321569	#N/A	0.783756	0.875299	7.32208	0.224175	0.316098	0.28785	#N/A	#N/A	0.459801	#N/A	18	ENSG00000105323	HNRNPUL1	protein_coding	heterogeneous nuclear ribonucleoprotein U like 1 [Source:HGNC Symbol;Acc:HGNC:17011]
CADM1	2.22433	#N/A	1.28841	1.256	3.55247	5.00391	5.83174	2.6279	5.0932	4.19529	#N/A	1.00593	3.15347	1.18089	0.721229	1.20849	#N/A	1.60591	#N/A	4.59628	0.891227	#N/A	#N/A	#N/A	#N/A	1.00593	#N/A	18	ENSG00000182985	CADM1	protein_coding	cell adhesion molecule 1 [Source:HGNC Symbol;Acc:HGNC:5951]
XKR8	1.14379	1.51399	1.87849	1.4571	2.28668	#N/A	#N/A	1.37368	#N/A	1.38063	#N/A	1.21303	#N/A	1.71018	2.10175	0.682753	3.29445	1.93166	2.4311	2.44	1.71721	1.39129	0.860592	#N/A	#N/A	#N/A	#N/A	18	ENSG00000158156	XKR8	protein_coding	XK related 8 [Source:HGNC Symbol;Acc:HGNC:25508]
ZCCHC17	0.513685	0.750903	0.617329	#N/A	0.848988	0.599116	1.10912	1.02198	1.00918	#N/A	0.667343	0.699329	0.501541	0.353729	0.626797	#N/A	#N/A	0.73254	0.882817	#N/A	0.613296	0.50001	#N/A	#N/A	#N/A	0.740015	#N/A	18	ENSG00000121766	ZCCHC17	protein_coding	zinc finger CCHC-type containing 17 [Source:HGNC Symbol;Acc:HGNC:30246]
FAM104A	0.577597	0.557094	0.555217	0.89552	0.705327	0.93294	1.08256	1.38774	1.58009	0.31473	0.597366	#N/A	0.619868	0.632691	0.576023	0.349957	#N/A	0.853434	#N/A	2.10298	0.279403	#N/A	#N/A	#N/A	#N/A	#N/A	#N/A	18	ENSG00000133193	FAM104A	protein_coding	family with sequence similarity 104 member A [Source:HGNC Symbol;Acc:HGNC:25918]
ISCA1	0.495467	0.498112	0.627004	0.997516	0.536248	1.21194	1.71247	1.85404	2.43054	0.939709	1.12896	#N/A	1.07338	0.675874	0.821466	0.376206	1.12952	1.29271	1.34113	#N/A	#N/A	#N/A	#N/A	#N/A	#N/A	#N/A	#N/A	18	ENSG00000135070	ISCA1	protein_coding	iron-sulfur cluster assembly 1 [Source:HGNC Symbol;Acc:HGNC:28660]
KARS1	0.525991	0.70403	0.355852	0.751527	#N/A	0.863365	1.81802	1.81047	#N/A	0.550655	0.562991	#N/A	#N/A	0.609958	0.749542	0.450523	0.59211	0.778012	0.983167	4.55883	#N/A	#N/A	0.302171	#N/A	#N/A	0.684392	#N/A	18	ENSG00000065427	KARS1	protein_coding	lysyl-tRNA synthetase 1 [Source:HGNC Symbol;Acc:HGNC:6215]
MAPRE1	0.610316	0.768349	0.469651	#N/A	0.55254	#N/A	#N/A	#N/A	#N/A	#N/A	0.373436	0.700499	#N/A	0.608286	0.783586	0.353044	#N/A	0.637086	0.668473	1.61449	0.734835	0.626528	0.681886	0.409611	#N/A	0.574318	1.96574	18	ENSG00000101367	MAPRE1	protein_coding	microtubule associated protein RP/EB family member 1 [Source:HGNC Symbol;Acc:HGNC:6890]
CDCA4	1.08018	1.20133	0.879588	1.38568	2.14539	#N/A	#N/A	1.47255	1.39406	1.13927	0.93219	#N/A	0.920309	0.87475	1.33355	1.01848	#N/A	0.998368	#N/A	2.16077	0.86996	0.637988	#N/A	#N/A	#N/A	1.29624	#N/A	18	ENSG00000170779	CDCA4	protein_coding	cell division cycle associated 4 [Source:HGNC Symbol;Acc:HGNC:14625]
LAX1	0.598522	1.14005	0.749385	1.38717	1.44361	5.0662	4.85169	3.98812	3.26339	5.83334	3.55197	#N/A	5.58456	1.33779	0.984022	#N/A	#N/A	2.39381	#N/A	5.27645	0.560034	#N/A	#N/A	#N/A	#N/A	#N/A	2.15355	18	ENSG00000122188	LAX1	protein_coding	lymphocyte transmembrane adaptor 1 [Source:HGNC Symbol;Acc:HGNC:26005]
TUBA1B	0.47944	1.18176	1.48331	1.42238	1.40093	#N/A	#N/A	0.682067	#N/A	#N/A	#N/A	1.02877	#N/A	0.740353	0.957676	0.543269	#N/A	0.677777	0.712117	#N/A	1.47893	1.15646	0.855213	0.493845	#N/A	1.38783	1.31693	18	ENSG00000123416	TUBA1B	protein_coding	tubulin alpha 1b [Source:HGNC Symbol;Acc:HGNC:18809]
B3GNT2	0.586107	0.860043	1.1208	1.97256	1.37198	0.583212	1.09229	1.59423	#N/A	0.883719	0.802807	#N/A	0.659935	0.760054	1.041	#N/A	#N/A	0.751608	#N/A	5.36854	1.18183	0.494207	0.282367	#N/A	#N/A	#N/A	#N/A	18	ENSG00000170340	B3GNT2	protein_coding	UDP-GlcNAc:betaGal beta-1,3-N-acetylglucosaminyltransferase 2 [Source:HGNC Symbol;Acc:HGNC:15629]
SDHA	0.378546	0.547561	0.595189	0.577282	0.797614	0.699536	1.63222	1.6564	1.39878	0.905785	0.797063	#N/A	0.720323	0.429358	0.569474	#N/A	#N/A	0.793076	0.555721	2.53221	0.224256	#N/A	#N/A	#N/A	#N/A	#N/A	#N/A	18	ENSG00000073578	SDHA	protein_coding	succinate dehydrogenase complex flavoprotein subunit A [Source:HGNC Symbol;Acc:HGNC:10680]
DIAPH3	1.88786	1.31285	1.65119	#N/A	5.04926	4.89703	2.55187	1.63241	0.981293	3.47836	#N/A	2.22853	3.57464	1.35775	#N/A	1.05174	#N/A	#N/A	#N/A	0.544991	2.36004	#N/A	1.83498	2.02482	#N/A	#N/A	0.569293	18	ENSG00000139734	DIAPH3	protein_coding	diaphanous related formin 3 [Source:HGNC Symbol;Acc:HGNC:15480]
FAM210B	1.04748	2.11304	3.21146	3.03516	2.1696	#N/A	#N/A	#N/A	#N/A	0.86067	1.49383	0.999358	#N/A	1.36536	1.62344	1.59664	1.98398	1.66143	2.96042	1.86951	0.82875	1.3013	1.39845	#N/A	#N/A	#N/A	#N/A	18	ENSG00000124098	FAM210B	protein_coding	family with sequence similarity 210 member B [Source:HGNC Symbol;Acc:HGNC:16102]
STYX	0.477721	#N/A	0.759554	0.634482	0.671904	0.784915	1.73982	1.37638	1.14597	0.434959	0.576737	0.485627	0.466139	#N/A	#N/A	0.535566	0.891569	0.984663	1.66332	4.13521	#N/A	#N/A	0.321791	#N/A	#N/A	#N/A	#N/A	18	ENSG00000198252	STYX	protein_coding	serine/threonine/tyrosine interacting protein [Source:HGNC Symbol;Acc:HGNC:11447]
SPTAN1	0.332098	0.344313	0.319748	0.494349	0.826367	1.46761	2.71863	1.65772	2.24944	1.78979	1.16627	#N/A	1.80913	0.321063	0.367845	#N/A	#N/A	1.00318	0.977455	6.01582	#N/A	#N/A	#N/A	#N/A	#N/A	#N/A	1.39173	18	ENSG00000197694	SPTAN1	protein_coding	spectrin alpha, non-erythrocytic 1 [Source:HGNC Symbol;Acc:HGNC:11273]
SSR1	0.369876	0.570664	0.907809	1.04544	0.614584	#N/A	0.719656	#N/A	0.674198	0.421954	#N/A	0.694704	#N/A	0.749397	0.707616	0.665199	0.635673	#N/A	#N/A	6.85285	0.768761	0.787826	0.793835	#N/A	#N/A	0.64088	#N/A	18	ENSG00000124783	SSR1	protein_coding	signal sequence receptor subunit 1 [Source:HGNC Symbol;Acc:HGNC:11323]
AHNAK	0.403515	1.14591	1.04364	1.63408	2.17568	#N/A	#N/A	#N/A	#N/A	#N/A	#N/A	0.761266	#N/A	0.551285	0.818986	1.1266	0.884953	2.92253	0.916798	5.03617	1.20755	0.465309	0.795776	#N/A	#N/A	0.806021	2.64009	18	ENSG00000124942	AHNAK	protein_coding	AHNAK nucleoprotein [Source:HGNC Symbol;Acc:HGNC:347]
IRF2BP2	0.804307	1.60036	1.94037	1.05927	2.19235	#N/A	#N/A	#N/A	#N/A	1.21778	#N/A	1.06614	#N/A	0.82034	1.45634	1.3723	1.55254	#N/A	2.06125	4.47048	0.792372	0.643921	1.5766	0.485982	#N/A	2.00212	#N/A	18	ENSG00000168264	IRF2BP2	protein_coding	interferon regulatory factor 2 binding protein 2 [Source:HGNC Symbol;Acc:HGNC:21729]
FLII#177731	0.540765	1.08228	1.06135	0.905142	1.02864	#N/A	#N/A	0.83185	#N/A	#N/A	#N/A	0.737311	#N/A	0.374125	0.939619	0.586579	0.759434	1.79658	1.31865	1.091	0.965907	0.707496	0.844564	0.315904	#N/A	#N/A	#N/A	18	ENSG00000177731	FLII	protein_coding	FLII actin remodeling protein [Source:HGNC Symbol;Acc:HGNC:3750]
SPSB3	0.388131	#N/A	0.588543	0.92408	0.779681	0.68417	1.12562	1.45183	2.15372	0.611578	0.739215	#N/A	0.915002	0.419163	0.570474	#N/A	0.697011	0.885639	1.17645	4.19969	#N/A	#N/A	#N/A	#N/A	#N/A	0.568398	#N/A	18	ENSG00000162032	SPSB3	protein_coding	splA/ryanodine receptor domain and SOCS box containing 3 [Source:HGNC Symbol;Acc:HGNC:30629]
UBE2T	1.0337	1.04056	1.55624	#N/A	1.78341	4.9413	3.22296	3.01428	1.88538	1.79773	2.75553	1.78709	3.07733	1.42546	2.27017	#N/A	#N/A	1.48275	#N/A	0.790455	1.14343	#N/A	#N/A	#N/A	#N/A	0.741936	#N/A	18	ENSG00000077152	UBE2T	protein_coding	ubiquitin conjugating enzyme E2 T [Source:HGNC Symbol;Acc:HGNC:25009]
SPC25#152253	0.746571	0.712133	1.10783	0.206579	0.307612	2.74857	#N/A	#N/A	#N/A	3.94841	0.727841	0.260675	0.285732	2.75362	0.534109	2.30146	#N/A	#N/A	#N/A	#N/A	3.23194	1.78376	3.45968	1.9226	#N/A	0.111581	#N/A	18	ENSG00000152253	SPC25	protein_coding	SPC25 component of NDC80 kinetochore complex [Source:HGNC Symbol;Acc:HGNC:24031]
TOP2B	0.286096	0.392785	0.333207	#N/A	#N/A	0.515486	0.926021	1.01838	0.904169	0.317428	0.390422	#N/A	0.338518	0.261731	0.30851	#N/A	0.581067	0.46329	1.0557	5.97304	0.190967	0.319239	#N/A	#N/A	#N/A	#N/A	#N/A	18	ENSG00000077097	TOP2B	protein_coding	DNA topoisomerase II beta [Source:HGNC Symbol;Acc:HGNC:11990]
CTSF	0.879251	#N/A	1.98677	1.42953	1.5809	3.60805	3.19548	2.50669	1.35651	5.536	3.24058	#N/A	4.5476	1.03171	1.21111	#N/A	1.61269	1.8425	1.16795	1.15658	#N/A	1.21132	#N/A	#N/A	#N/A	#N/A	#N/A	18	ENSG00000174080	CTSF	protein_coding	cathepsin F [Source:HGNC Symbol;Acc:HGNC:2531]
ADAR	0.275886	0.418941	0.434941	0.583771	0.465014	#N/A	0.709053	0.829271	#N/A	#N/A	0.504127	0.245291	#N/A	0.219451	0.348121	0.273719	0.520449	0.651058	0.622581	4.10418	0.186603	0.242252	#N/A	#N/A	#N/A	#N/A	#N/A	18	ENSG00000160710	ADAR	protein_coding	adenosine deaminase RNA specific [Source:HGNC Symbol;Acc:HGNC:225]
NUCB1	0.514117	1.1022	1.36185	1.12373	1.75643	0.578593	1.29107	1.50828	#N/A	#N/A	0.82228	0.531188	#N/A	0.706382	0.954611	#N/A	#N/A	1.44879	0.59751	2.20156	0.751722	0.683433	0.694941	#N/A	#N/A	#N/A	#N/A	18	ENSG00000104805	NUCB1	protein_coding	nucleobindin 1 [Source:HGNC Symbol;Acc:HGNC:8043]
EID3	1.01525	1.17854	1.66792	#N/A	2.13231	1.57895	1.81955	1.87241	#N/A	1.12783	#N/A	#N/A	2.05374	1.5648	1.54811	#N/A	#N/A	1.1582	#N/A	0.659606	0.685113	0.901424	0.735725	#N/A	#N/A	1.48111	0.567169	18	ENSG00000255150	EID3	protein_coding	EP300 interacting inhibitor of differentiation 3 [Source:HGNC Symbol;Acc:HGNC:32961]
NAP1L2	1.28469	#N/A	3.341	#N/A	3.06356	7.57862	0.977998	0.826575	0.537389	6.78913	4.54439	#N/A	7.11091	2.57691	3.23944	1.02369	#N/A	2.50561	0.461727	#N/A	1.18355	#N/A	1.06794	#N/A	#N/A	0.538156	#N/A	18	ENSG00000186462	NAP1L2	protein_coding	nucleosome assembly protein 1 like 2 [Source:HGNC Symbol;Acc:HGNC:7638]
GLRX2	0.647727	0.851177	1.02156	#N/A	1.94917	0.67406	#N/A	1.12589	#N/A	#N/A	#N/A	0.965935	#N/A	0.685595	1.0246	0.561705	#N/A	2.23946	1.61371	1.96068	0.698906	0.634452	0.748016	0.438306	#N/A	0.899157	#N/A	18	ENSG00000023572	GLRX2	protein_coding	glutaredoxin 2 [Source:HGNC Symbol;Acc:HGNC:16065]
PAIP2	0.283114	0.444308	0.644147	0.6805	0.430123	#N/A	0.490476	0.56648	0.811505	#N/A	0.399764	0.28789	#N/A	0.271041	#N/A	0.315666	#N/A	#N/A	1.15017	1.95926	0.248194	0.397425	0.274855	0.294779	#N/A	#N/A	#N/A	18	ENSG00000120727	PAIP2	protein_coding	poly(A) binding protein interacting protein 2 [Source:HGNC Symbol;Acc:HGNC:17970]
RTF2	0.326943	0.833666	0.720607	0.886877	0.648481	#N/A	#N/A	#N/A	#N/A	0.361297	#N/A	1.14428	#N/A	0.613481	0.926278	0.692292	0.779165	#N/A	0.886064	3.49872	0.943169	0.844717	0.962009	0.468352	#N/A	0.737228	#N/A	18	ENSG00000022277	RTF2	protein_coding	replication termination factor 2 [Source:HGNC Symbol;Acc:HGNC:15890]
SPINK2	0.867031	0.394476	1.08576	0.215989	#N/A	0.288658	0.199549	0.175083	#N/A	1.94784	0.951802	0.202737	2.81645	1.46333	0.607291	#N/A	#N/A	0.192587	0.203096	#N/A	#N/A	0.579706	3.9537	#N/A	#N/A	0.119396	#N/A	18	ENSG00000128040	SPINK2	protein_coding	serine peptidase inhibitor Kazal type 2 [Source:HGNC Symbol;Acc:HGNC:11245]
GCC2	0.233483	0.30709	0.317902	0.565116	0.344948	1.01867	1.30774	1.14219	1.9972	0.712223	0.878551	#N/A	0.985765	#N/A	#N/A	0.387523	0.44924	0.447572	1.05226	8.55535	#N/A	#N/A	#N/A	#N/A	#N/A	#N/A	1.1258	18	ENSG00000135968	GCC2	protein_coding	GRIP and coiled-coil domain containing 2 [Source:HGNC Symbol;Acc:HGNC:23218]
HARS1	0.425471	#N/A	0.466465	0.748866	#N/A	0.864694	0.95427	1.05321	1.49091	0.460959	0.424749	#N/A	0.597414	0.476329	0.636893	#N/A	#N/A	0.825893	#N/A	5.3964	0.245493	0.411182	0.291483	#N/A	#N/A	0.673283	#N/A	18	ENSG00000170445	HARS1	protein_coding	histidyl-tRNA synthetase 1 [Source:HGNC Symbol;Acc:HGNC:4816]
APEX2	0.967426	1.39667	1.32265	1.80379	#N/A	1.01297	1.76835	#N/A	#N/A	0.869367	0.840735	1.26398	#N/A	1.48852	1.44762	0.78653	#N/A	1.2592	#N/A	#N/A	1.82007	1.47519	1.33232	0.869256	#N/A	1.15905	#N/A	18	ENSG00000169188	APEX2	protein_coding	apurinic/apyrimidinic endodeoxyribonuclease 2 [Source:HGNC Symbol;Acc:HGNC:17889]
B4GALT3	0.554296	#N/A	1.63585	1.16296	0.998043	1.2284	1.68497	#N/A	1.69554	1.07006	1.38363	#N/A	0.757008	0.731923	0.750495	#N/A	1.18758	0.933437	#N/A	4.05957	0.610182	0.511592	#N/A	#N/A	#N/A	#N/A	1.45469	18	ENSG00000158850	B4GALT3	protein_coding	beta-1,4-galactosyltransferase 3 [Source:HGNC Symbol;Acc:HGNC:926]
ISOC1	0.613867	1.12992	1.07291	1.59671	1.3616	2.00438	3.45209	2.13508	4.17734	1.6514	1.87869	#N/A	1.29788	1.05135	0.960487	#N/A	#N/A	1.11549	#N/A	3.78406	0.742445	#N/A	#N/A	#N/A	#N/A	1.00915	#N/A	18	ENSG00000066583	ISOC1	protein_coding	isochorismatase domain containing 1 [Source:HGNC Symbol;Acc:HGNC:24254]
CD164	#N/A	1.05832	0.957494	#N/A	0.788401	0.254447	0.901963	0.770414	0.726575	0.287911	#N/A	0.952353	#N/A	1.14	1.13024	#N/A	0.590413	#N/A	1.25567	3.56165	1.64969	1.04529	0.967875	#N/A	#N/A	0.794366	#N/A	18	ENSG00000135535	CD164	protein_coding	CD164 molecule [Source:HGNC Symbol;Acc:HGNC:1632]
VASP	#N/A	1.38922	1.19073	0.974604	1.53014	#N/A	#N/A	0.873647	#N/A	#N/A	#N/A	2.34148	#N/A	0.751398	0.799154	1.02115	1.84093	2.75232	1.56137	#N/A	3.89055	2.68354	2.19691	0.92738	#N/A	1.58474	1.68528	18	ENSG00000125753	VASP	protein_coding	vasodilator stimulated phosphoprotein [Source:HGNC Symbol;Acc:HGNC:12652]
HADHA	#N/A	0.945391	0.807643	0.684773	0.75795	#N/A	0.820811	1.00314	#N/A	#N/A	#N/A	0.748154	#N/A	0.679504	0.828332	0.534114	#N/A	0.872143	1.3508	3.23186	0.914844	0.76003	0.698324	0.31612	#N/A	1.02807	#N/A	18	ENSG00000084754	HADHA	protein_coding	hydroxyacyl-CoA dehydrogenase trifunctional multienzyme complex subunit alpha [Source:HGNC Symbol;Acc:HGNC:4801]
FDX1	#N/A	1.15493	0.892409	1.11565	#N/A	0.487701	#N/A	1.07425	0.91844	#N/A	0.377406	0.641148	#N/A	0.571184	0.511137	0.908831	#N/A	1.06821	#N/A	3.85701	0.590955	0.652429	0.593944	0.448481	#N/A	0.942927	#N/A	18	ENSG00000137714	FDX1	protein_coding	ferredoxin 1 [Source:HGNC Symbol;Acc:HGNC:3638]
PGRMC1	#N/A	2.5961	2.5667	1.73503	1.4711	1.23512	2.46426	1.43379	#N/A	1.05993	0.864464	1.40228	#N/A	1.96421	3.02877	1.99879	#N/A	2.4182	2.74283	#N/A	1.68367	1.5025	1.93816	#N/A	#N/A	#N/A	#N/A	18	ENSG00000101856	PGRMC1	protein_coding	progesterone receptor membrane component 1 [Source:HGNC Symbol;Acc:HGNC:16090]
TMEM9B	#N/A	1.26542	0.95488	1.27499	0.947641	0.613105	1.29503	1.23953	0.97759	#N/A	#N/A	1.04853	#N/A	1.17191	1.4049	0.686089	#N/A	1.8927	0.996847	1.32743	1.6845	0.962173	0.911611	#N/A	#N/A	#N/A	#N/A	18	ENSG00000175348	TMEM9B	protein_coding	TMEM9 domain family member B [Source:HGNC Symbol;Acc:HGNC:1168]
EIF3L	#N/A	0.822518	0.534541	0.688168	0.605626	#N/A	#N/A	0.663057	#N/A	0.452976	#N/A	0.963511	#N/A	0.860779	0.838006	0.888265	#N/A	0.679069	1.39039	3.47605	0.929872	0.927092	0.855201	0.599935	#N/A	1.11278	#N/A	18	ENSG00000100129	EIF3L	protein_coding	eukaryotic translation initiation factor 3 subunit L [Source:HGNC Symbol;Acc:HGNC:18138]
ALDOA	#N/A	2.64266	1.94194	#N/A	2.94261	0.564173	1.39444	1.48696	#N/A	#N/A	1.08412	0.812456	#N/A	1.61883	1.85827	1.70404	#N/A	2.52649	1.57246	#N/A	2.21884	2.16743	1.71121	0.607253	#N/A	2.34282	#N/A	18	ENSG00000149925	ALDOA	protein_coding	aldolase, fructose-bisphosphate A [Source:HGNC Symbol;Acc:HGNC:414]
CHMP4B	#N/A	1.11325	0.486656	0.82652	0.637943	#N/A	#N/A	#N/A	#N/A	#N/A	0.508952	1.10841	#N/A	0.462472	0.756037	1.03382	1.0208	0.602691	0.947766	3.59241	1.59172	1.17289	1.18602	0.869497	#N/A	0.895382	#N/A	18	ENSG00000101421	CHMP4B	protein_coding	charged multivesicular body protein 4B [Source:HGNC Symbol;Acc:HGNC:16171]
TMEM70	#N/A	1.96075	1.08039	1.01018	1.36816	1.90102	1.57899	1.58735	#N/A	1.26822	1.29787	1.52145	#N/A	1.92868	2.06624	1.08267	#N/A	1.52631	#N/A	#N/A	1.67142	1.94622	1.48111	#N/A	#N/A	0.979364	#N/A	18	ENSG00000175606	TMEM70	protein_coding	transmembrane protein 70 [Source:HGNC Symbol;Acc:HGNC:26050]
PNKD	#N/A	1.62424	1.67357	1.68056	1.65174	#N/A	#N/A	#N/A	1.24483	#N/A	0.961041	1.41609	#N/A	0.823482	1.34667	1.38946	0.655131	1.84736	1.77893	#N/A	1.7426	1.62944	1.96836	0.605774	#N/A	1.09855	#N/A	18	ENSG00000127838	PNKD	protein_coding	PNKD metallo-beta-lactamase domain containing [Source:HGNC Symbol;Acc:HGNC:9153]
ARMCX6	#N/A	1.78811	0.640915	#N/A	#N/A	1.67442	2.36406	2.27835	1.67446	#N/A	0.73473	1.44151	#N/A	1.55433	1.16928	1.15617	#N/A	1.23114	1.45574	#N/A	1.26281	1.14874	1.21107	0.422904	#N/A	1.49315	#N/A	18	ENSG00000198960	ARMCX6	protein_coding	armadillo repeat containing X-linked 6 [Source:HGNC Symbol;Acc:HGNC:26094]
HSBP1	#N/A	1.40413	1.2167	0.710246	1.11939	#N/A	1.37682	#N/A	#N/A	#N/A	0.529373	1.7373	#N/A	1.16798	1.19809	1.54931	1.08626	2.02745	1.81794	#N/A	1.83741	1.69941	2.04071	1.06475	#N/A	1.57378	#N/A	18	ENSG00000230989	HSBP1	protein_coding	heat shock factor binding protein 1 [Source:HGNC Symbol;Acc:HGNC:5203]
TGOLN2	#N/A	0.568835	0.673577	0.805864	0.992293	#N/A	0.698784	0.786486	0.721499	#N/A	0.308577	0.297003	#N/A	0.370552	0.738938	#N/A	#N/A	1.35781	1.82406	2.89786	0.267295	0.297272	0.26624	#N/A	#N/A	#N/A	1.31341	18	ENSG00000152291	TGOLN2	protein_coding	trans-golgi network protein 2 [Source:HGNC Symbol;Acc:HGNC:15450]
PDHA1	#N/A	1.20827	0.87091	1.54868	0.829938	0.695078	1.09754	#N/A	#N/A	0.624922	0.56697	#N/A	#N/A	0.971943	1.09466	0.556664	#N/A	1.19695	1.14871	2.09127	0.829655	0.719532	0.698291	0.340429	#N/A	#N/A	#N/A	18	ENSG00000131828	PDHA1	protein_coding	pyruvate dehydrogenase E1 subunit alpha 1 [Source:HGNC Symbol;Acc:HGNC:8806]
TCEAL3	#N/A	2.2418	1.35183	1.71574	1.05189	1.31633	#N/A	1.73142	1.88291	2.42668	#N/A	#N/A	#N/A	1.6786	1.43178	0.783632	#N/A	2.53743	4.90501	#N/A	1.47183	1.58763	1.71357	0.868805	#N/A	1.8916	#N/A	18	ENSG00000196507	TCEAL3	protein_coding	transcription elongation factor A like 3 [Source:HGNC Symbol;Acc:HGNC:28247]
MED11	#N/A	1.16033	0.92249	0.830712	1.04988	#N/A	#N/A	#N/A	#N/A	#N/A	#N/A	1.55466	#N/A	0.560751	0.864908	1.22135	1.6141	0.779151	2.06572	4.68205	1.27028	1.71566	1.31911	0.583834	#N/A	0.98992	4.79292	18	ENSG00000161920	MED11	protein_coding	mediator complex subunit 11 [Source:HGNC Symbol;Acc:HGNC:32687]
LRRC14	#N/A	1.58322	0.66527	#N/A	0.999085	1.52001	3.30477	2.48328	3.91082	1.64955	1.24891	#N/A	1.0459	1.3125	0.894974	0.443663	#N/A	1.04264	#N/A	3.30036	#N/A	0.55616	0.482874	#N/A	#N/A	1.8714	#N/A	18	ENSG00000160959	LRRC14	protein_coding	leucine rich repeat containing 14 [Source:HGNC Symbol;Acc:HGNC:20419]
POLDIP2	#N/A	1.33684	1.20669	#N/A	#N/A	0.770829	#N/A	1.38983	1.90674	0.810294	0.799414	0.712086	#N/A	0.800723	1.1368	0.478923	#N/A	1.51331	1.07646	2.43314	0.713732	0.758055	0.599847	0.402465	#N/A	#N/A	#N/A	18	ENSG00000004142	POLDIP2	protein_coding	DNA polymerase delta interacting protein 2 [Source:HGNC Symbol;Acc:HGNC:23781]
STMP1	#N/A	1.00499	0.706856	1.49489	#N/A	0.665697	1.25309	1.17349	#N/A	#N/A	0.715382	1.24265	#N/A	0.885125	0.906632	0.8307	1.16916	1.23966	1.67706	#N/A	0.921121	0.901998	1.08753	0.7131	#N/A	#N/A	#N/A	18	ENSG00000243317	STMP1	protein_coding	short transmembrane mitochondrial protein 1 [Source:HGNC Symbol;Acc:HGNC:41909]
TCEAL4	#N/A	1.71582	1.19956	#N/A	#N/A	1.06779	1.61105	1.43141	#N/A	2.16639	#N/A	1.18849	#N/A	1.66586	2.08003	2.7656	1.83517	2.1106	#N/A	3.69574	1.00337	0.836694	2.31373	1.09155	#N/A	3.71037	#N/A	18	ENSG00000133142	TCEAL4	protein_coding	transcription elongation factor A like 4 [Source:HGNC Symbol;Acc:HGNC:26121]
ZNF174	#N/A	2.80143	1.72232	2.73508	1.35174	2.31922	1.30306	#N/A	#N/A	1.58149	2.18687	#N/A	#N/A	2.31311	2.72992	1.15164	#N/A	2.98708	1.36592	0.482638	1.61336	2.12631	1.54453	0.591499	#N/A	#N/A	#N/A	18	ENSG00000103343	ZNF174	protein_coding	zinc finger protein 174 [Source:HGNC Symbol;Acc:HGNC:12963]
E2F4	#N/A	1.20257	1.16529	#N/A	0.969457	0.514656	#N/A	#N/A	0.897627	0.668405	#N/A	0.950684	#N/A	0.776611	1.00769	0.443616	#N/A	1.20561	#N/A	5.33828	0.853714	0.89584	0.75812	0.527598	#N/A	0.867326	2.1038	18	ENSG00000205250	E2F4	protein_coding	E2F transcription factor 4 [Source:HGNC Symbol;Acc:HGNC:3118]
FRAT1	#N/A	1.96621	2.24758	3.1338	1.37295	#N/A	#N/A	#N/A	#N/A	#N/A	#N/A	1.32472	#N/A	0.791124	1.64271	1.02538	1.66275	1.85888	5.3379	2.34527	1.82941	2.15706	1.56358	0.753497	#N/A	1.0865	1.28102	18	ENSG00000165879	FRAT1	protein_coding	FRAT regulator of WNT signaling pathway 1 [Source:HGNC Symbol;Acc:HGNC:3944]
APEH	#N/A	1.22175	1.35666	1.75349	1.40419	0.790628	1.38559	#N/A	#N/A	0.719528	1.27255	0.809782	#N/A	1.05063	1.31961	#N/A	1.34668	2.85086	1.57886	1.96631	1.34571	0.936775	0.847174	#N/A	#N/A	#N/A	#N/A	18	ENSG00000164062	APEH	protein_coding	acylaminoacyl-peptide hydrolase [Source:HGNC Symbol;Acc:HGNC:586]
MYCBP	#N/A	1.11404	0.549328	#N/A	0.847278	1.09446	1.72477	#N/A	#N/A	0.727774	#N/A	0.998105	#N/A	1.33841	1.43708	1.07163	0.931911	#N/A	0.850292	1.9565	1.21728	1.04941	1.17315	0.607492	#N/A	1.17758	#N/A	18	ENSG00000214114	MYCBP	protein_coding	MYC binding protein [Source:HGNC Symbol;Acc:HGNC:7554]
EEF1E1	#N/A	1.03474	0.682633	1.01944	#N/A	1.10026	1.60512	#N/A	#N/A	0.894256	#N/A	0.685653	#N/A	0.744662	1.27405	0.842576	#N/A	0.790558	0.823183	4.67909	0.526805	0.659261	0.76047	0.378567	#N/A	1.1374	#N/A	18	ENSG00000124802	EEF1E1	protein_coding	eukaryotic translation elongation factor 1 epsilon 1 [Source:HGNC Symbol;Acc:HGNC:3212]
SPAG7	#N/A	0.751223	0.788195	0.92539	0.929873	#N/A	#N/A	#N/A	1.13907	0.538389	#N/A	1.15427	#N/A	0.781072	0.614733	0.586971	0.846226	0.692319	0.821511	4.41586	1.12704	1.10527	0.915435	0.531058	#N/A	#N/A	#N/A	18	ENSG00000091640	SPAG7	protein_coding	sperm associated antigen 7 [Source:HGNC Symbol;Acc:HGNC:11216]
MRPL12	#N/A	1.24448	0.633791	1.31527	1.81747	1.03661	1.77716	1.21937	#N/A	0.886258	#N/A	0.717127	#N/A	1.27378	0.891833	0.531026	#N/A	#N/A	#N/A	3.78245	1.06866	1.07163	0.775141	0.532318	#N/A	1.26783	#N/A	18	ENSG00000262814	MRPL12	protein_coding	mitochondrial ribosomal protein L12 [Source:HGNC Symbol;Acc:HGNC:10378]
SNX15	#N/A	1.43019	#N/A	#N/A	#N/A	0.852012	1.27914	1.31134	#N/A	#N/A	1.35258	0.94888	#N/A	1.33877	1.0486	0.933172	2.48663	1.61347	1.42508	1.72138	1.08837	0.940035	0.846629	0.738349	#N/A	1.2526	#N/A	18	ENSG00000110025	SNX15	protein_coding	sorting nexin 15 [Source:HGNC Symbol;Acc:HGNC:14978]
TXNRD1	#N/A	0.69351	0.769439	0.838308	0.868997	#N/A	0.605681	0.725148	#N/A	#N/A	#N/A	0.625898	#N/A	0.501054	0.662272	0.490052	#N/A	0.89153	0.573946	3.04707	0.856917	0.699415	0.639705	0.50477	#N/A	1.04598	#N/A	18	ENSG00000198431	TXNRD1	protein_coding	thioredoxin reductase 1 [Source:HGNC Symbol;Acc:HGNC:12437]
KLHL9	#N/A	1.32327	1.34829	1.10828	0.981723	0.777461	1.27817	#N/A	1.60946	#N/A	1.04528	0.650556	#N/A	0.991714	1.57564	0.665663	1.18174	#N/A	1.31765	1.60274	0.651989	0.593741	0.744823	#N/A	#N/A	#N/A	#N/A	18	ENSG00000198642	KLHL9	protein_coding	kelch like family member 9 [Source:HGNC Symbol;Acc:HGNC:18732]
FRAT2	#N/A	1.34512	1.29154	1.6016	1.33473	#N/A	#N/A	#N/A	#N/A	#N/A	#N/A	0.817764	#N/A	1.13287	1.63358	0.803098	5.48442	2.06742	1.83717	1.29345	2.01606	2.26572	1.47201	0.62053	#N/A	1.11747	1.5107	18	ENSG00000181274	FRAT2	protein_coding	FRAT regulator of WNT signaling pathway 2 [Source:HGNC Symbol;Acc:HGNC:16048]
HSPH1	#N/A	0.781885	#N/A	0.842599	0.643455	0.761817	1.24896	1.87342	1.46277	#N/A	0.403053	#N/A	#N/A	0.768681	0.826339	0.767236	#N/A	1.16417	1.20284	3.61456	0.47956	0.648735	0.766905	0.261652	#N/A	#N/A	#N/A	18	ENSG00000120694	HSPH1	protein_coding	heat shock protein family H (Hsp110) member 1 [Source:HGNC Symbol;Acc:HGNC:16969]
DDAH2#213722	#N/A	1.36943	#N/A	#N/A	#N/A	0.866131	1.35545	1.5268	#N/A	0.724833	#N/A	2.0668	#N/A	1.77108	1.82892	1.30717	1.9844	1.44132	1.55287	1.67858	4.47908	3.25183	2.21955	1.51504	#N/A	1.12966	#N/A	18	ENSG00000213722	DDAH2	protein_coding	dimethylarginine dimethylaminohydrolase 2 [Source:HGNC Symbol;Acc:HGNC:2716]
INTS11	#N/A	0.856869	0.828792	1.1842	0.961349	0.487983	#N/A	1.11452	#N/A	0.71393	0.841386	0.579983	#N/A	0.49131	#N/A	#N/A	0.644771	1.12372	0.753425	5.4911	0.540793	0.734051	0.429384	0.260398	#N/A	#N/A	#N/A	18	ENSG00000127054	INTS11	protein_coding	integrator complex subunit 11 [Source:HGNC Symbol;Acc:HGNC:26052]
LIN7C	#N/A	0.978531	0.58119	#N/A	0.979544	0.736614	0.863981	1.09767	#N/A	0.869787	0.745859	#N/A	#N/A	0.996355	1.48355	0.501697	#N/A	#N/A	1.03508	4.42801	0.48128	0.48957	0.718625	0.339491	#N/A	0.800458	#N/A	18	ENSG00000148943	LIN7C	protein_coding	lin-7 homolog C, crumbs cell polarity complex component [Source:HGNC Symbol;Acc:HGNC:17789]
PRR34-AS1	#N/A	1.92762	1.21882	1.39657	#N/A	1.11685	#N/A	#N/A	1.79903	#N/A	0.971652	1.56977	#N/A	1.2944	1.94569	1.30731	#N/A	4.17319	2.19531	0.880624	1.93356	1.61218	2.37746	0.819009	#N/A	1.27745	#N/A	18	ENSG00000241990	PRR34-AS1	lncRNA	PRR34 antisense RNA 1 [Source:HGNC Symbol;Acc:HGNC:50499]
SDR39U1	#N/A	0.887192	0.420743	#N/A	0.591127	0.876532	1.40161	1.19809	1.46592	1.43404	0.665611	#N/A	1.03543	0.526096	0.662233	#N/A	0.683994	#N/A	1.18314	4.82045	#N/A	0.489217	0.325006	#N/A	#N/A	1.39163	#N/A	18	ENSG00000100445	SDR39U1	protein_coding	short chain dehydrogenase/reductase family 39U member 1 [Source:HGNC Symbol;Acc:HGNC:20275]
HIKESHI	#N/A	0.746957	0.372722	#N/A	#N/A	0.822018	1.09813	1.03829	1.03358	0.634189	0.611055	0.706996	#N/A	0.719096	#N/A	0.505026	#N/A	0.78682	0.948313	3.79737	0.376008	0.465506	0.390615	0.280515	#N/A	#N/A	#N/A	18	ENSG00000149196	HIKESHI	protein_coding	heat shock protein nuclear import factor hikeshi [Source:HGNC Symbol;Acc:HGNC:26938]
TSN	#N/A	0.720668	0.517792	0.810188	0.821847	1.14983	1.52514	1.6247	#N/A	0.500444	0.65114	0.473589	0.453081	0.712427	0.944733	#N/A	#N/A	0.753533	1.03863	2.63782	0.451158	0.387303	#N/A	#N/A	#N/A	#N/A	#N/A	18	ENSG00000211460	TSN	protein_coding	translin [Source:HGNC Symbol;Acc:HGNC:12379]
BEX4	#N/A	1.05609	0.995517	0.972642	#N/A	1.40703	1.98137	2.13887	1.19943	1.64103	0.557562	#N/A	#N/A	0.946981	1.25851	0.432217	1.57091	#N/A	2.06902	#N/A	0.353101	1.16573	1.08893	0.422039	#N/A	#N/A	#N/A	18	ENSG00000102409	BEX4	protein_coding	brain expressed X-linked 4 [Source:HGNC Symbol;Acc:HGNC:25475]
MRPS14	#N/A	0.950702	0.814684	#N/A	0.892515	1.80432	2.93043	1.82829	2.56112	1.27044	1.04987	0.543442	0.556959	1.10623	1.3149	0.446383	#N/A	#N/A	#N/A	1.85624	0.517191	#N/A	0.517057	#N/A	#N/A	0.807458	#N/A	18	ENSG00000120333	MRPS14	protein_coding	mitochondrial ribosomal protein S14 [Source:HGNC Symbol;Acc:HGNC:14049]
DNAL4	#N/A	2.25566	2.9139	1.56564	1.25441	2.33394	1.32177	#N/A	#N/A	2.12712	1.99598	#N/A	#N/A	2.75666	2.26789	1.24743	1.07277	#N/A	0.758244	0.32906	2.1031	1.94942	2.99351	1.13424	#N/A	#N/A	#N/A	18	ENSG00000100246	DNAL4	protein_coding	dynein axonemal light chain 4 [Source:HGNC Symbol;Acc:HGNC:2955]
USP28	#N/A	0.487606	#N/A	0.445252	#N/A	2.01068	2.46776	2.57824	3.06407	1.9652	1.77903	0.915002	2.03328	1.01457	0.887353	#N/A	#N/A	1.97255	#N/A	5.45808	2.19205	1.48611	#N/A	0.253851	#N/A	2.05861	#N/A	18	ENSG00000048028	USP28	protein_coding	ubiquitin specific peptidase 28 [Source:HGNC Symbol;Acc:HGNC:12625]
SFT2D3	#N/A	1.44248	1.18354	#N/A	1.10225	1.30921	1.95414	#N/A	#N/A	0.952151	#N/A	0.694416	0.757846	1.16169	1.44738	0.831389	1.42832	1.38352	1.40943	2.89239	0.687286	0.846015	0.869161	#N/A	#N/A	#N/A	#N/A	18	ENSG00000173349	SFT2D3	protein_coding	SFT2 domain containing 3 [Source:HGNC Symbol;Acc:HGNC:28767]
GRHPR	#N/A	0.896411	0.831054	#N/A	#N/A	#N/A	1.12321	#N/A	1.30131	0.555581	0.553473	1.35669	#N/A	0.721241	1.08928	0.699498	#N/A	0.999199	1.3508	4.12743	1.11341	1.07991	0.984207	0.489038	#N/A	1.04545	#N/A	18	ENSG00000137106	GRHPR	protein_coding	glyoxylate and hydroxypyruvate reductase [Source:HGNC Symbol;Acc:HGNC:4570]
SAMM50	#N/A	0.841243	#N/A	0.997513	#N/A	0.793666	1.03233	0.910231	1.32173	0.483127	0.545262	0.668819	#N/A	0.866124	#N/A	0.444557	#N/A	1.32282	1.54728	4.87037	0.555418	0.453931	0.422256	0.344614	#N/A	#N/A	#N/A	18	ENSG00000100347	SAMM50	protein_coding	SAMM50 sorting and assembly machinery component [Source:HGNC Symbol;Acc:HGNC:24276]
TPR	#N/A	0.378033	0.397831	0.755628	#N/A	0.434396	0.853553	1.03367	1.05433	0.345006	0.517901	0.27939	0.247256	0.328621	0.396449	0.328077	#N/A	0.94732	0.755047	6.43613	#N/A	#N/A	0.192262	#N/A	#N/A	#N/A	#N/A	18	ENSG00000047410	TPR	protein_coding	translocated promoter region, nuclear basket protein [Source:HGNC Symbol;Acc:HGNC:12017]
UBXN4	#N/A	0.429756	0.436108	#N/A	0.406471	0.358909	0.796632	0.788037	1.09653	0.34661	0.396393	0.320877	0.28558	0.451056	0.548479	0.242701	#N/A	#N/A	#N/A	6.20833	0.200838	0.205969	0.195001	#N/A	#N/A	#N/A	#N/A	18	ENSG00000144224	UBXN4	protein_coding	UBX domain protein 4 [Source:HGNC Symbol;Acc:HGNC:14860]
C16orf91	#N/A	1.25728	1.36385	1.25987	0.855556	2.10113	2.0366	1.15727	1.72329	1.06463	#N/A	#N/A	0.719983	1.62197	2.05924	#N/A	#N/A	1.20952	#N/A	1.84444	0.966304	1.48239	0.736687	#N/A	#N/A	1.36339	#N/A	18	ENSG00000174109	C16orf91	protein_coding	chromosome 16 open reading frame 91 [Source:HGNC Symbol;Acc:HGNC:27558]
ELOVL1	#N/A	1.33378	1.51635	0.961031	1.52821	1.10955	1.50671	1.29193	0.992429	#N/A	#N/A	1.15806	#N/A	1.26023	1.62006	0.539356	#N/A	1.65201	1.93426	1.29147	1.97471	1.48057	0.967475	#N/A	#N/A	#N/A	#N/A	18	ENSG00000066322	ELOVL1	protein_coding	ELOVL fatty acid elongase 1 [Source:HGNC Symbol;Acc:HGNC:14418]
UROS	#N/A	0.908512	0.548228	1.37956	0.670081	0.932651	#N/A	0.98579	1.16915	#N/A	0.786346	#N/A	#N/A	0.817019	#N/A	0.41433	0.753946	1.05598	#N/A	4.35558	0.539663	0.628575	0.603461	0.456852	#N/A	0.94904	#N/A	18	ENSG00000188690	UROS	protein_coding	uroporphyrinogen III synthase [Source:HGNC Symbol;Acc:HGNC:12592]
TRMT2A	#N/A	1.0351	0.755549	1.54776	1.02613	#N/A	#N/A	1.24497	#N/A	0.475381	0.799957	0.8853	#N/A	0.628714	0.896249	0.724847	#N/A	0.85905	#N/A	3.60806	0.583074	0.6151	0.540839	0.366591	#N/A	0.996478	#N/A	18	ENSG00000099899	TRMT2A	protein_coding	tRNA methyltransferase 2 homolog A [Source:HGNC Symbol;Acc:HGNC:24974]
NOA1	#N/A	1.03572	0.705628	#N/A	#N/A	1.08598	1.46215	1.18818	#N/A	0.625516	0.766872	0.645374	#N/A	0.743028	1.20252	0.504301	#N/A	0.859683	1.3356	3.57388	0.605612	0.49978	0.508553	#N/A	#N/A	#N/A	1.42511	18	ENSG00000084092	NOA1	protein_coding	nitric oxide associated 1 [Source:HGNC Symbol;Acc:HGNC:28473]
NDUFS3#213619	#N/A	1.39137	0.741271	1.40116	#N/A	1.01786	1.54647	1.41983	1.62154	0.972718	0.54004	0.963206	#N/A	1.22006	1.17523	0.657508	#N/A	#N/A	1.68024	4.86638	0.963049	1.08709	0.819073	#N/A	#N/A	#N/A	#N/A	18	ENSG00000213619	NDUFS3	protein_coding	NADH:ubiquinone oxidoreductase core subunit S3 [Source:HGNC Symbol;Acc:HGNC:7710]
NFKBIB#104825	#N/A	0.78326	0.602031	1.15569	0.618598	#N/A	#N/A	0.897264	#N/A	0.579481	0.659294	#N/A	#N/A	0.768064	0.951751	#N/A	0.681913	0.813831	0.625784	5.1093	1.05704	0.738359	0.327735	0.311085	#N/A	#N/A	1.52554	18	ENSG00000104825	NFKBIB	protein_coding	NFKB inhibitor beta [Source:HGNC Symbol;Acc:HGNC:7798]
RUVBL2	#N/A	1.34984	0.874358	#N/A	#N/A	0.968789	1.29862	1.44748	#N/A	1.11279	1.3081	0.857136	#N/A	1.22415	1.40513	0.760039	#N/A	#N/A	1.0698	3.44443	1.11242	1.23353	0.958366	0.607925	#N/A	2.0589	#N/A	18	ENSG00000183207	RUVBL2	protein_coding	RuvB like AAA ATPase 2 [Source:HGNC Symbol;Acc:HGNC:10475]
NECAP2	#N/A	0.695485	0.429644	0.749507	0.812541	0.483655	0.869077	0.934701	0.83937	#N/A	0.926872	0.923282	#N/A	0.370208	0.764965	0.611942	0.876399	1.28374	1.62923	3.32039	#N/A	#N/A	0.671698	#N/A	#N/A	#N/A	#N/A	18	ENSG00000157191	NECAP2	protein_coding	NECAP endocytosis associated 2 [Source:HGNC Symbol;Acc:HGNC:25528]
ING2	#N/A	1.19102	1.38229	3.27986	1.14485	0.969955	1.87172	#N/A	1.61519	#N/A	0.890513	1.36874	#N/A	1.03009	1.54903	0.95785	#N/A	1.57564	1.38745	#N/A	1.56783	1.4603	1.4929	0.75088	#N/A	#N/A	#N/A	18	ENSG00000168556	ING2	protein_coding	inhibitor of growth family member 2 [Source:HGNC Symbol;Acc:HGNC:6063]
MRPL15	#N/A	1.22376	0.997551	#N/A	#N/A	1.60716	1.00456	#N/A	2.10268	#N/A	0.783305	1.36415	#N/A	1.86918	1.59177	1.84913	#N/A	1.93838	1.60695	3.5112	1.79589	1.57318	1.72413	0.627521	#N/A	1.12926	#N/A	18	ENSG00000137547	MRPL15	protein_coding	mitochondrial ribosomal protein L15 [Source:HGNC Symbol;Acc:HGNC:14054]
TMEM199	#N/A	1.08053	0.814339	1.10921	#N/A	0.634632	1.67299	1.26057	#N/A	0.573483	0.719121	0.850687	#N/A	0.991747	1.65122	0.431266	#N/A	1.59263	1.33548	1.25722	0.796568	0.55157	0.65001	#N/A	#N/A	#N/A	#N/A	18	ENSG00000244045	TMEM199	protein_coding	transmembrane protein 199 [Source:HGNC Symbol;Acc:HGNC:18085]
PPP1R35	#N/A	0.729046	0.675379	0.945807	0.992553	2.09444	2.78328	2.2114	2.24751	1.49812	1.39388	#N/A	1.63788	0.803091	1.18103	#N/A	#N/A	1.25322	1.05787	2.19973	#N/A	#N/A	0.413231	#N/A	#N/A	#N/A	1.40648	18	ENSG00000160813	PPP1R35	protein_coding	protein phosphatase 1 regulatory subunit 35 [Source:HGNC Symbol;Acc:HGNC:28320]
PEX19	#N/A	1.13541	0.923423	#N/A	#N/A	1.0272	1.32907	1.20983	#N/A	0.974633	1.32894	1.61558	#N/A	0.990891	1.07479	0.993684	#N/A	1.7018	1.80692	2.79178	0.995543	1.22927	0.990763	0.615157	#N/A	#N/A	#N/A	18	ENSG00000162735	PEX19	protein_coding	peroxisomal biogenesis factor 19 [Source:HGNC Symbol;Acc:HGNC:9713]
BFAR#103429	#N/A	0.614184	#N/A	0.691521	0.739782	#N/A	0.950578	1.14217	0.77798	#N/A	0.601148	0.622472	#N/A	0.518874	0.528027	#N/A	#N/A	1.04556	0.796038	3.11388	0.529505	0.679893	0.467057	0.263561	#N/A	1.02062	#N/A	18	ENSG00000103429	BFAR	protein_coding	bifunctional apoptosis regulator [Source:HGNC Symbol;Acc:HGNC:17613]
MRPS31	#N/A	0.486225	0.410987	0.537332	0.516628	1.33971	1.43319	1.34348	1.39934	0.840818	0.974128	#N/A	0.888888	0.527434	0.908263	0.363611	0.63927	0.729247	#N/A	6.68489	#N/A	#N/A	0.383618	#N/A	#N/A	#N/A	#N/A	18	ENSG00000102738	MRPS31	protein_coding	mitochondrial ribosomal protein S31 [Source:HGNC Symbol;Acc:HGNC:16632]
BCDIN3D	#N/A	1.20053	0.694055	#N/A	#N/A	1.92714	4.48224	1.30424	1.36787	1.00664	1.01916	0.942728	1.16651	1.42081	1.66786	0.613062	#N/A	1.54363	1.12206	2.56728	0.72465	#N/A	0.935516	#N/A	#N/A	#N/A	#N/A	18	ENSG00000186666	BCDIN3D	protein_coding	BCDIN3 domain containing RNA methyltransferase [Source:HGNC Symbol;Acc:HGNC:27050]
BLOC1S2	#N/A	0.680112	#N/A	#N/A	#N/A	0.739559	0.681051	1.04874	#N/A	0.457703	0.609007	0.797559	#N/A	0.868102	0.903582	0.518867	0.700366	1.12279	0.887328	2.3069	1.00542	0.811606	0.696802	0.62084	#N/A	#N/A	#N/A	18	ENSG00000196072	BLOC1S2	protein_coding	biogenesis of lysosomal organelles complex 1 subunit 2 [Source:HGNC Symbol;Acc:HGNC:20984]
MAGEF1	#N/A	1.40827	1.01493	#N/A	#N/A	2.95988	1.58737	3.36544	2.25385	4.83155	0.893436	3.09476	#N/A	3.78149	2.70021	1.7829	#N/A	6.2255	#N/A	1.37333	3.89729	3.20598	2.5991	0.515844	#N/A	#N/A	#N/A	18	ENSG00000177383	MAGEF1	protein_coding	MAGE family member F1 [Source:HGNC Symbol;Acc:HGNC:29639]
CCT2	#N/A	0.527168	0.371125	1.09243	#N/A	0.474975	0.748459	1.02596	0.933907	0.796039	#N/A	#N/A	#N/A	0.665501	0.993795	0.462298	#N/A	#N/A	0.895883	3.67801	0.593299	0.77512	0.597976	0.266976	#N/A	1.17471	#N/A	18	ENSG00000166226	CCT2	protein_coding	chaperonin containing TCP1 subunit 2 [Source:HGNC Symbol;Acc:HGNC:1615]
MRPL53	#N/A	1.60512	1.9648	#N/A	#N/A	2.25296	1.17454	0.8346	0.598444	1.41579	1.59716	1.31623	#N/A	2.15573	3.75076	1.80875	#N/A	1.81592	#N/A	0.311603	2.33844	2.29748	1.84264	1.07813	#N/A	#N/A	#N/A	18	ENSG00000204822	MRPL53	protein_coding	mitochondrial ribosomal protein L53 [Source:HGNC Symbol;Acc:HGNC:16684]
OSTF1	#N/A	0.474891	0.353064	#N/A	0.317135	#N/A	0.462693	0.569721	#N/A	#N/A	0.302856	0.432405	#N/A	0.419308	0.663459	#N/A	#N/A	0.943145	1.85883	3.9577	0.675402	0.464964	0.455882	0.346171	#N/A	0.474175	1.42538	18	ENSG00000134996	OSTF1	protein_coding	osteoclast stimulating factor 1 [Source:HGNC Symbol;Acc:HGNC:8510]
LEO1	#N/A	0.608695	0.378246	0.882664	0.85523	0.751716	0.944741	2.16069	1.06541	0.613656	0.676362	#N/A	0.816776	0.574413	0.688186	#N/A	#N/A	0.923127	1.09257	5.6785	#N/A	0.370995	0.245441	#N/A	#N/A	#N/A	#N/A	18	ENSG00000166477	LEO1	protein_coding	LEO1 homolog, Paf1/RNA polymerase II complex component [Source:HGNC Symbol;Acc:HGNC:30401]
SRSF1	#N/A	0.465845	0.333751	0.625501	#N/A	0.70951	1.28851	0.715689	0.987471	0.683365	0.519242	0.333679	#N/A	0.560866	0.671247	0.37604	#N/A	#N/A	1.01244	3.85927	#N/A	#N/A	0.425292	0.222399	#N/A	0.949791	#N/A	18	ENSG00000136450	SRSF1	protein_coding	serine and arginine rich splicing factor 1 [Source:HGNC Symbol;Acc:HGNC:10780]
ZNF688	#N/A	0.917275	0.677281	#N/A	0.778879	0.648258	#N/A	#N/A	1.72864	1.27856	0.959765	1.53782	#N/A	0.836395	1.45069	#N/A	#N/A	0.791971	1.1054	1.25836	0.64236	0.747591	0.868824	0.446395	#N/A	1.85519	#N/A	18	ENSG00000229809	ZNF688	protein_coding	zinc finger protein 688 [Source:HGNC Symbol;Acc:HGNC:30489]
GPN3	#N/A	0.917254	1.49913	#N/A	#N/A	1.37254	1.82907	3.27276	#N/A	0.728986	1.26733	1.63255	#N/A	1.49499	1.73228	1.22194	#N/A	1.06828	#N/A	1.98198	1.52652	1.93302	1.61921	1.00632	#N/A	1.18037	#N/A	18	ENSG00000111231	GPN3	protein_coding	GPN-loop GTPase 3 [Source:HGNC Symbol;Acc:HGNC:30186]
ZNF184	#N/A	1.20408	1.25035	#N/A	1.20797	2.29163	3.99955	1.56886	2.665	1.30769	1.82467	#N/A	1.20858	1.52552	1.33154	#N/A	#N/A	1.16906	2.59372	1.53175	1.01563	0.851646	0.495799	#N/A	#N/A	#N/A	#N/A	18	ENSG00000096654	ZNF184	protein_coding	zinc finger protein 184 [Source:HGNC Symbol;Acc:HGNC:12975]
MKKS	#N/A	1.19263	0.993767	#N/A	#N/A	1.04642	1.84203	#N/A	#N/A	0.761782	0.969259	1.08654	#N/A	1.29057	1.71437	1.19047	1.25176	1.06092	2.03589	#N/A	1.06553	1.08207	1.46406	0.698519	#N/A	3.72385	#N/A	18	ENSG00000125863	MKKS	protein_coding	MKKS centrosomal shuttling protein [Source:HGNC Symbol;Acc:HGNC:7108]
ZNF24	#N/A	0.557165	#N/A	0.936442	#N/A	0.500687	1.51773	0.805603	#N/A	#N/A	0.752032	0.713556	#N/A	0.603987	0.786686	0.348715	1.15874	0.644102	1.38183	1.68315	0.304206	0.419112	0.391852	#N/A	#N/A	1.03529	#N/A	18	ENSG00000172466	ZNF24	protein_coding	zinc finger protein 24 [Source:HGNC Symbol;Acc:HGNC:13032]
EBAG9	#N/A	0.633452	#N/A	1.04122	#N/A	1.58293	1.48312	1.48411	#N/A	1.11388	0.910974	#N/A	0.49221	1.09446	1.0975	1.16019	#N/A	0.799569	#N/A	2.9453	0.446322	0.745506	1.01011	0.324345	#N/A	0.791279	#N/A	18	ENSG00000147654	EBAG9	protein_coding	estrogen receptor binding site associated antigen 9 [Source:HGNC Symbol;Acc:HGNC:3123]
SYTL1	#N/A	0.36234	0.379897	0.438906	0.65932	2.29969	2.90382	2.06399	2.95042	#N/A	1.01443	#N/A	1.18731	0.371321	0.409918	#N/A	0.6704	2.627	1.1063	5.66896	#N/A	#N/A	#N/A	#N/A	#N/A	0.551044	1.39097	18	ENSG00000142765	SYTL1	protein_coding	synaptotagmin like 1 [Source:HGNC Symbol;Acc:HGNC:15584]
DMAC2	#N/A	0.927186	0.861545	1.35509	#N/A	1.35807	1.83183	0.998317	2.12545	1.25473	0.808329	1.30858	#N/A	1.09444	1.43857	#N/A	#N/A	1.40846	1.28746	1.75568	0.726057	0.804445	0.657118	#N/A	#N/A	#N/A	#N/A	18	ENSG00000105341	DMAC2	protein_coding	distal membrane arm assembly component 2 [Source:HGNC Symbol;Acc:HGNC:25496]
CEP20#133393	#N/A	0.708304	0.633075	1.77408	#N/A	0.698233	1.40753	1.23296	#N/A	0.50896	0.451992	0.63339	#N/A	0.699743	#N/A	0.402082	0.943967	#N/A	1.4882	3.17178	0.467244	0.544362	0.474996	0.309688	#N/A	#N/A	#N/A	18	ENSG00000133393	CEP20	protein_coding	centrosomal protein 20 [Source:HGNC Symbol;Acc:HGNC:26435]
TMEM9	#N/A	1.14794	2.20379	1.66083	1.11606	1.41086	#N/A	1.6107	#N/A	1.68171	1.54231	1.51489	#N/A	1.71908	1.47633	1.87967	#N/A	1.39109	#N/A	1.71563	1.5593	1.4474	1.91744	#N/A	#N/A	1.52151	#N/A	18	ENSG00000116857	TMEM9	protein_coding	transmembrane protein 9 [Source:HGNC Symbol;Acc:HGNC:18823]
ARMT1	#N/A	0.770014	0.606622	#N/A	1.12261	0.585252	1.15911	0.995897	#N/A	#N/A	0.63145	0.739153	#N/A	1.24075	1.3443	0.87864	#N/A	0.874983	0.770963	2.1868	0.980376	0.766719	1.06681	0.436112	#N/A	#N/A	#N/A	18	ENSG00000146476	ARMT1	protein_coding	acidic residue methyltransferase 1 [Source:HGNC Symbol;Acc:HGNC:17872]
UBL7#138629	#N/A	1.09633	0.863287	#N/A	1.42592	1.2008	2.02977	#N/A	#N/A	1.08185	1.43653	0.78676	#N/A	1.09016	1.03372	0.803471	#N/A	#N/A	1.02763	2.09556	1.16995	0.803389	0.99403	0.467272	#N/A	1.35784	#N/A	18	ENSG00000138629	UBL7	protein_coding	ubiquitin like 7 [Source:HGNC Symbol;Acc:HGNC:28221]
UPF3A	#N/A	0.380555	#N/A	#N/A	#N/A	1.00494	1.39162	1.54452	1.76722	0.964075	0.603711	0.477249	0.768308	0.587013	0.423162	0.208101	#N/A	0.509097	#N/A	2.58247	0.348715	0.421737	0.313858	0.325464	#N/A	#N/A	#N/A	18	ENSG00000169062	UPF3A	protein_coding	UPF3A regulator of nonsense mediated mRNA decay [Source:HGNC Symbol;Acc:HGNC:20332]
GSPT2	#N/A	1.13391	1.04253	#N/A	#N/A	3.54891	4.10991	2.49267	1.89063	1.98848	1.04619	1.24297	0.954124	1.83563	2.01585	0.782941	1.32892	#N/A	#N/A	1.84098	1.14813	1.06236	1.17563	#N/A	#N/A	#N/A	#N/A	18	ENSG00000189369	GSPT2	protein_coding	G1 to S phase transition 2 [Source:HGNC Symbol;Acc:HGNC:4622]
CLCF1	#N/A	1.11192	0.935671	#N/A	#N/A	2.76479	3.84651	#N/A	1.44107	#N/A	2.43685	#N/A	0.761068	1.06104	1.06973	1.08065	2.04552	1.99839	4.69589	1.03822	1.93688	1.71933	#N/A	#N/A	#N/A	2.97724	0.856679	18	ENSG00000175505	CLCF1	protein_coding	cardiotrophin like cytokine factor 1 [Source:HGNC Symbol;Acc:HGNC:17412]
NAA50	#N/A	0.328168	#N/A	#N/A	0.544665	0.500629	1.03266	1.01541	1.35022	0.678158	0.768404	0.559517	0.609674	0.573086	0.530583	0.300243	#N/A	0.578328	0.955855	4.32204	0.672292	0.576289	#N/A	#N/A	#N/A	#N/A	#N/A	18	ENSG00000121579	NAA50	protein_coding	N-alpha-acetyltransferase 50, NatE catalytic subunit [Source:HGNC Symbol;Acc:HGNC:29533]
DDX28	#N/A	1.57552	1.84679	1.51769	#N/A	2.23778	1.84638	1.9169	1.15477	1.18023	1.8354	1.53166	#N/A	2.20113	3.19558	#N/A	#N/A	1.7364	#N/A	0.940344	2.10086	1.61353	1.6784	#N/A	#N/A	#N/A	0.652373	18	ENSG00000182810	DDX28	protein_coding	DEAD-box helicase 28 [Source:HGNC Symbol;Acc:HGNC:17330]
TRMT6	#N/A	0.746892	1.1668	1.02578	1.32631	#N/A	#N/A	#N/A	#N/A	0.614924	#N/A	1.40551	#N/A	0.465321	0.845529	0.989828	1.08375	1.96597	1.35271	2.58474	0.809597	0.800282	1.44515	0.428939	#N/A	0.986627	#N/A	18	ENSG00000089195	TRMT6	protein_coding	tRNA methyltransferase 6 non-catalytic subunit [Source:HGNC Symbol;Acc:HGNC:20900]
CHTOP	#N/A	0.50992	0.538711	0.748953	0.880807	0.56399	0.990651	1.2145	#N/A	0.457316	0.690339	#N/A	#N/A	0.68936	#N/A	0.35911	#N/A	0.68995	1.63386	5.87416	0.459783	0.568753	0.424729	0.304697	#N/A	#N/A	#N/A	18	ENSG00000160679	CHTOP	protein_coding	chromatin target of PRMT1 [Source:HGNC Symbol;Acc:HGNC:24511]
IARS2	#N/A	0.427527	#N/A	#N/A	#N/A	0.512709	1.79139	1.45387	1.63376	0.402449	0.742027	0.3858	#N/A	0.58449	0.609521	0.40803	0.666201	0.857105	0.879316	6.33453	0.250129	0.323758	0.337634	#N/A	#N/A	#N/A	#N/A	18	ENSG00000067704	IARS2	protein_coding	isoleucyl-tRNA synthetase 2, mitochondrial [Source:HGNC Symbol;Acc:HGNC:29685]
DUS1L	#N/A	0.525479	0.629699	0.802562	0.749531	0.618459	1.61649	1.0924	1.02591	0.729531	0.615773	#N/A	0.362013	0.511491	0.772958	#N/A	#N/A	0.654832	#N/A	3.56343	#N/A	0.670774	0.350525	#N/A	#N/A	1.04892	#N/A	18	ENSG00000169718	DUS1L	protein_coding	dihydrouridine synthase 1 like [Source:HGNC Symbol;Acc:HGNC:30086]
NASP	#N/A	0.530743	0.435892	#N/A	#N/A	0.829174	1.26077	1.42682	#N/A	0.542323	0.604249	0.55685	#N/A	0.796421	0.806832	0.252952	#N/A	0.644153	0.645787	3.95726	0.595168	0.72339	0.640893	0.285991	#N/A	#N/A	#N/A	18	ENSG00000132780	NASP	protein_coding	nuclear autoantigenic sperm protein [Source:HGNC Symbol;Acc:HGNC:7644]
FAM104B	#N/A	1.0397	#N/A	#N/A	1.2228	1.75312	#N/A	2.19171	1.26552	1.32049	1.6246	2.06328	#N/A	1.61399	1.84026	0.997464	1.50956	1.74516	1.70087	#N/A	2.25464	1.50748	2.07959	0.918654	#N/A	#N/A	#N/A	18	ENSG00000182518	FAM104B	protein_coding	family with sequence similarity 104 member B [Source:HGNC Symbol;Acc:HGNC:25085]
TIFA	#N/A	0.837965	#N/A	1.7161	#N/A	3.29684	3.15793	4.6105	1.33366	3.85667	2.43637	1.37855	1.00547	1.80134	2.2865	1.16648	#N/A	1.73518	#N/A	1.21923	1.14705	#N/A	1.29676	0.453395	#N/A	#N/A	#N/A	18	ENSG00000145365	TIFA	protein_coding	TRAF interacting protein with forkhead associated domain [Source:HGNC Symbol;Acc:HGNC:19075]
PHF11	#N/A	0.359832	0.374698	#N/A	#N/A	0.544763	0.994779	1.24334	#N/A	0.451691	0.765681	#N/A	0.390471	0.46535	0.648102	0.462962	0.861169	0.745162	1.48398	4.26909	0.184179	#N/A	0.275846	0.20552	#N/A	#N/A	#N/A	18	ENSG00000136147	PHF11	protein_coding	PHD finger protein 11 [Source:HGNC Symbol;Acc:HGNC:17024]
PRPF38A	#N/A	0.435212	#N/A	#N/A	0.681549	0.456666	1.76869	0.791559	0.948064	0.737257	0.670383	0.497004	#N/A	0.575269	0.844178	#N/A	#N/A	#N/A	0.895005	5.37352	0.354852	0.407616	0.469167	0.330735	#N/A	#N/A	1.2721	18	ENSG00000134748	PRPF38A	protein_coding	pre-mRNA processing factor 38A [Source:HGNC Symbol;Acc:HGNC:25930]
MCM7	#N/A	0.591187	0.510132	#N/A	#N/A	0.905632	2.00393	1.11541	#N/A	0.774896	1.30156	1.18855	1.04024	0.769226	0.825488	0.381195	#N/A	1.63687	#N/A	2.22223	0.693927	0.87189	0.639247	0.604361	#N/A	#N/A	#N/A	18	ENSG00000166508	MCM7	protein_coding	minichromosome maintenance complex component 7 [Source:HGNC Symbol;Acc:HGNC:6950]
RNF8	#N/A	0.510496	0.586671	#N/A	0.925417	1.17424	1.40092	#N/A	1.57648	1.04867	0.908192	#N/A	0.950952	0.728063	0.920272	#N/A	#N/A	1.13491	1.0493	0.936284	0.457932	0.713692	#N/A	0.309004	#N/A	1.77534	#N/A	18	ENSG00000112130	RNF8	protein_coding	ring finger protein 8 [Source:HGNC Symbol;Acc:HGNC:10071]
FAM219B	#N/A	0.747506	0.458449	#N/A	1.78581	0.845252	1.259	0.863672	1.01872	0.827548	0.581977	#N/A	0.890466	0.699307	0.820451	#N/A	#N/A	1.00797	1.28885	4.69619	0.515001	#N/A	0.316246	0.302311	#N/A	#N/A	#N/A	18	ENSG00000178761	FAM219B	protein_coding	family with sequence similarity 219 member B [Source:HGNC Symbol;Acc:HGNC:24695]
LTB#227507	#N/A	#N/A	#N/A	1.39539	#N/A	8.01479	7.59534	7.49944	9.67889	3.74845	4.84387	#N/A	3.46435	2.53851	2.30525	4.37852	2.65873	5.63457	4.07161	9.01286	#N/A	#N/A	4.01112	#N/A	#N/A	1.10189	4.74859	18	ENSG00000227507	LTB	protein_coding	lymphotoxin beta [Source:HGNC Symbol;Acc:HGNC:6711]
ALAS1	#N/A	#N/A	1.28579	2.10715	1.76443	#N/A	#N/A	1.93773	1.4706	#N/A	0.963615	0.856705	#N/A	1.05776	1.43438	0.662174	1.01567	1.0699	0.911019	2.14433	1.25711	1.04677	0.776966	0.503795	#N/A	#N/A	#N/A	18	ENSG00000023330	ALAS1	protein_coding	5'-aminolevulinate synthase 1 [Source:HGNC Symbol;Acc:HGNC:396]
STK17A	#N/A	#N/A	#N/A	0.487341	#N/A	2.33767	3.29431	1.97222	3.13876	2.17492	1.93883	0.286542	2.979	0.513769	0.73581	#N/A	0.809882	1.41758	1.5421	5.76052	0.169721	0.467291	#N/A	#N/A	#N/A	#N/A	1.52426	18	ENSG00000164543	STK17A	protein_coding	serine/threonine kinase 17a [Source:HGNC Symbol;Acc:HGNC:11395]
C15orf40	#N/A	#N/A	0.614785	1.16426	#N/A	1.0139	1.18858	1.90588	#N/A	0.717867	0.820331	0.764447	#N/A	0.604074	0.712296	0.617681	0.926983	1.09564	1.05285	2.21106	#N/A	0.669722	0.691202	0.359168	#N/A	#N/A	#N/A	18	ENSG00000169609	C15orf40	protein_coding	chromosome 15 open reading frame 40 [Source:HGNC Symbol;Acc:HGNC:28443]
PELP1	#N/A	#N/A	0.607706	0.843107	#N/A	0.97082	1.54627	1.70411	1.72468	1.3477	0.578153	#N/A	0.76512	0.473408	0.740031	0.603038	#N/A	0.831582	0.645557	4.91436	#N/A	0.380824	0.363964	#N/A	#N/A	1.03094	#N/A	18	ENSG00000141456	PELP1	protein_coding	proline, glutamate and leucine rich protein 1 [Source:HGNC Symbol;Acc:HGNC:30134]
ING4	#N/A	#N/A	0.382364	0.931389	#N/A	0.891616	1.12007	0.96688	0.946272	#N/A	0.562577	0.513084	0.415231	0.528527	0.581578	0.308607	0.841355	#N/A	0.99929	2.21137	0.287023	0.407543	0.307428	#N/A	#N/A	#N/A	#N/A	18	ENSG00000111653	ING4	protein_coding	inhibitor of growth family member 4 [Source:HGNC Symbol;Acc:HGNC:19423]
FREM1	#N/A	#N/A	0.098673	0.0443219	0.0841325	0.0405821	0.0707999	0.0692164	0.0619704	0.0699794	0.046026	0.030676	0.0125566	0.0672814	0.00103354	#N/A	0.0383375	0.0861045	0.0315705	#N/A	#N/A	#N/A	0.0226044	#N/A	#N/A	0.0392987	#N/A	18	ENSG00000164946	FREM1	protein_coding	FRAS1 related extracellular matrix 1 [Source:HGNC Symbol;Acc:HGNC:23399]
DDX24#089737	#N/A	#N/A	0.482678	#N/A	0.590517	1.19233	2.09634	1.65104	2.1596	0.946855	0.849972	#N/A	0.962479	0.569239	0.661891	0.551419	0.806769	0.646873	1.46662	8.58182	#N/A	#N/A	#N/A	#N/A	#N/A	0.907175	0.995158	18	ENSG00000089737	DDX24	protein_coding	DEAD-box helicase 24 [Source:HGNC Symbol;Acc:HGNC:13266]
LIN37	#N/A	#N/A	1.14849	#N/A	0.855591	1.06902	1.4627	1.64449	1.48799	1.03969	0.832718	#N/A	1.09906	1.02643	0.777666	0.57211	1.57313	#N/A	1.8387	2.84288	0.703697	0.67492	0.469925	#N/A	#N/A	#N/A	#N/A	18	ENSG00000267796	LIN37	protein_coding	lin-37 DREAM MuvB core complex component [Source:HGNC Symbol;Acc:HGNC:33234]
SPOUT1	#N/A	#N/A	0.784596	#N/A	0.908801	0.92677	1.2614	1.284	#N/A	0.851625	1.01966	#N/A	0.813228	0.752919	0.970207	0.379298	#N/A	#N/A	1.11681	4.43093	0.649081	0.679086	0.410684	0.312596	#N/A	1.85112	#N/A	18	ENSG00000198917	SPOUT1	protein_coding	SPOUT domain containing methyltransferase 1 [Source:HGNC Symbol;Acc:HGNC:26933]
REXO4#148300	#N/A	#N/A	0.513275	#N/A	0.699928	1.02663	1.90166	1.3614	1.28965	0.801944	1.06811	#N/A	0.707525	0.495082	#N/A	0.393154	0.664271	1.33221	1.02451	3.6146	#N/A	0.570897	0.284566	#N/A	#N/A	0.654622	#N/A	18	ENSG00000148300	REXO4	protein_coding	REX4 homolog, 3'-5' exonuclease [Source:HGNC Symbol;Acc:HGNC:12820]
CCDC90B	#N/A	#N/A	0.417735	#N/A	#N/A	1.08007	1.57033	1.15166	#N/A	#N/A	1.03901	0.623421	0.47342	0.878542	0.789485	0.586499	0.690957	0.985848	#N/A	3.40205	0.52433	0.516455	0.608454	0.270886	#N/A	0.855657	#N/A	18	ENSG00000137500	CCDC90B	protein_coding	coiled-coil domain containing 90B [Source:HGNC Symbol;Acc:HGNC:28108]
FCMR	#N/A	#N/A	#N/A	#N/A	#N/A	8.22692	8.41858	4.74066	7.71062	6.84093	4.27651	0.588518	6.42929	1.01861	0.82624	1.08854	1.10563	2.89101	2.17508	7.08211	#N/A	0.403753	1.11608	#N/A	#N/A	#N/A	1.84745	18	ENSG00000162894	FCMR	protein_coding	Fc mu receptor [Source:HGNC Symbol;Acc:HGNC:14315]
STEAP1B	#N/A	#N/A	#N/A	#N/A	#N/A	2.48453	2.80266	2.61027	1.51748	1.85699	2.17008	3.44503	#N/A	3.06773	#N/A	2.86274	1.96644	1.90798	1.48404	5.52561	3.63922	3.80604	5.57003	2.0356	#N/A	2.1154	#N/A	18	ENSG00000105889	STEAP1B	protein_coding	STEAP family member 1B [Source:HGNC Symbol;Acc:HGNC:41907]
SEC62	#N/A	#N/A	#N/A	#N/A	#N/A	0.566359	0.884241	1.03853	0.970024	0.678108	0.580105	0.47276	0.337343	0.846186	0.896453	0.964021	0.881136	0.834759	#N/A	4.00912	0.512197	0.68856	0.662647	#N/A	#N/A	0.539081	#N/A	18	ENSG00000008952	SEC62	protein_coding	SEC62 homolog, preprotein translocation factor [Source:HGNC Symbol;Acc:HGNC:11846]
RRAGC	#N/A	#N/A	#N/A	#N/A	#N/A	0.665198	1.14939	1.62772	1.50518	#N/A	0.783535	1.53716	#N/A	1.24435	1.30617	1.06297	1.08605	1.37261	2.34987	2.15811	1.46224	1.1315	1.05241	0.560481	#N/A	1.24596	#N/A	18	ENSG00000116954	RRAGC	protein_coding	Ras related GTP binding C [Source:HGNC Symbol;Acc:HGNC:19902]
UBASH3A	5.58418	0.743668	5.00761	4.32088	5.25005	5.3511	5.03168	4.87095	4.38363	6.59143	3.19356	#N/A	5.41946	#N/A	#N/A	1.91274	0.928913	2.22063	3.27744	3.79015	#N/A	#N/A	#N/A	#N/A	#N/A	#N/A	#N/A	17	ENSG00000160185	UBASH3A	protein_coding	ubiquitin associated and SH3 domain containing A [Source:HGNC Symbol;Acc:HGNC:12462]
TPRG1	5.67561	1.55816	5.54358	4.45663	7.32936	#N/A	#N/A	#N/A	1.8684	#N/A	2.37863	1.34271	#N/A	0.623075	0.850119	1.60608	1.79207	1.93607	3.24343	6.34902	0.835884	#N/A	#N/A	#N/A	#N/A	2.69	#N/A	17	ENSG00000188001	TPRG1	protein_coding	tumor protein p63 regulated 1 [Source:HGNC Symbol;Acc:HGNC:24759]
GLIPR2	2.27405	0.937623	3.23776	2.56755	3.67325	#N/A	#N/A	#N/A	#N/A	0.330334	#N/A	0.917203	#N/A	#N/A	0.503503	#N/A	#N/A	1.97621	2.41281	7.09623	1.41943	0.497436	0.660731	0.522249	#N/A	1.78435	2.40782	17	ENSG00000122694	GLIPR2	protein_coding	GLI pathogenesis related 2 [Source:HGNC Symbol;Acc:HGNC:18007]
CATSPERB#133962	4.32857	0.636153	4.25603	4.81339	5.14381	5.31345	4.07868	4.47159	4.22243	5.23517	3.31472	#N/A	6.27587	#N/A	#N/A	0.510075	#N/A	1.89515	3.15372	6.38541	#N/A	#N/A	#N/A	#N/A	#N/A	1.19979	#N/A	17	ENSG00000133962	CATSPERB	protein_coding	cation channel sperm associated auxiliary subunit beta [Source:HGNC Symbol;Acc:HGNC:20500]
GK5	2.25088	0.662139	1.79779	2.1565	2.34491	0.820297	0.687955	1.0075	2.16331	#N/A	1.13441	#N/A	0.924894	#N/A	#N/A	#N/A	#N/A	1.22612	1.63872	6.81517	1.22033	1.05655	#N/A	#N/A	#N/A	0.919121	#N/A	17	ENSG00000175066	GK5	protein_coding	glycerol kinase 5 [Source:HGNC Symbol;Acc:HGNC:28635]
SKAP1	2.57611	0.640775	3.04002	1.98915	0.702205	5.96899	7.09262	4.97158	5.89195	5.27322	3.83887	#N/A	5.56692	#N/A	0.643224	#N/A	#N/A	2.38404	2.44126	7.70585	#N/A	#N/A	#N/A	#N/A	#N/A	#N/A	2.02283	17	ENSG00000141293	SKAP1	protein_coding	src kinase associated phosphoprotein 1 [Source:HGNC Symbol;Acc:HGNC:15605]
ELOVL6	3.6429	#N/A	3.82265	4.78929	5.10499	5.57104	4.93608	2.0165	5.79088	5.3706	2.56287	#N/A	6.19877	#N/A	#N/A	#N/A	#N/A	1.65319	3.60815	5.42105	0.774411	0.542018	#N/A	#N/A	#N/A	2.42304	#N/A	17	ENSG00000170522	ELOVL6	protein_coding	ELOVL fatty acid elongase 6 [Source:HGNC Symbol;Acc:HGNC:15829]
SPEF2	4.82082	0.791003	4.01185	3.18795	4.81025	1.81975	2.84894	1.4251	3.45373	2.47733	1.96062	#N/A	2.31866	#N/A	#N/A	0.425646	#N/A	2.02991	3.37323	5.63925	#N/A	#N/A	#N/A	#N/A	#N/A	2.11818	#N/A	17	ENSG00000152582	SPEF2	protein_coding	sperm flagellar 2 [Source:HGNC Symbol;Acc:HGNC:26293]
EVA1C	3.21548	0.827422	2.86249	3.1227	4.44464	2.303	2.52368	2.11123	3.96575	2.03699	1.80426	#N/A	3.10136	#N/A	#N/A	#N/A	1.08188	2.34876	3.59215	4.46345	#N/A	#N/A	#N/A	#N/A	#N/A	2.02023	#N/A	17	ENSG00000166979	EVA1C	protein_coding	eva-1 homolog C [Source:HGNC Symbol;Acc:HGNC:13239]
DLG5#151208	4.95015	1.19601	5.32881	6.22526	8.10302	1.78733	#N/A	1.3826	3.0508	4.08459	1.67401	#N/A	2.37353	#N/A	#N/A	#N/A	#N/A	1.14874	3.23815	3.75289	2.58535	2.02992	#N/A	#N/A	#N/A	3.15189	#N/A	17	ENSG00000151208	DLG5	protein_coding	discs large MAGUK scaffold protein 5 [Source:HGNC Symbol;Acc:HGNC:2904]
TRAF1	2.21208	0.536673	1.79713	2.40638	3.1661	2.15738	2.57276	2.18683	2.59568	1.73898	1.95002	#N/A	2.4946	#N/A	#N/A	0.836939	0.87014	#N/A	2.93468	4.01635	#N/A	#N/A	#N/A	#N/A	#N/A	#N/A	1.73825	17	ENSG00000056558	TRAF1	protein_coding	TNF receptor associated factor 1 [Source:HGNC Symbol;Acc:HGNC:12031]
DNAJC1	1.54137	0.651029	1.66148	0.328425	1.48829	0.592836	0.81386	1.13542	0.932661	0.353045	0.934842	#N/A	0.725905	0.28283	0.574417	#N/A	#N/A	#N/A	#N/A	4.50186	0.643331	0.596958	#N/A	#N/A	#N/A	#N/A	#N/A	17	ENSG00000136770	DNAJC1	protein_coding	DnaJ heat shock protein family (Hsp40) member C1 [Source:HGNC Symbol;Acc:HGNC:20090]
ADA	2.93986	1.10014	2.61103	2.95907	3.53488	2.35941	3.03984	2.85732	2.29036	#N/A	1.54298	#N/A	#N/A	0.592831	0.753269	#N/A	#N/A	#N/A	1.24227	4.96171	0.611922	0.416806	#N/A	#N/A	#N/A	1.79345	#N/A	17	ENSG00000196839	ADA	protein_coding	adenosine deaminase [Source:HGNC Symbol;Acc:HGNC:186]
ST8SIA1	4.95209	#N/A	4.61191	4.43866	4.00273	4.12422	3.02482	4.69226	2.44529	4.77705	2.75012	0.857132	5.02445	#N/A	#N/A	1.31638	#N/A	1.3869	2.33067	5.60481	#N/A	#N/A	#N/A	#N/A	#N/A	#N/A	3.18219	17	ENSG00000111728	ST8SIA1	protein_coding	ST8 alpha-N-acetyl-neuraminide alpha-2,8-sialyltransferase 1 [Source:HGNC Symbol;Acc:HGNC:10869]
SEMA4C	6.39482	1.04872	5.56612	5.38912	4.06475	4.4312	4.82371	4.66437	3.83288	0.858653	2.24926	#N/A	2.34185	#N/A	#N/A	#N/A	1.34194	1.69219	4.30557	3.22081	#N/A	#N/A	#N/A	#N/A	#N/A	1.61517	#N/A	17	ENSG00000168758	SEMA4C	protein_coding	semaphorin 4C [Source:HGNC Symbol;Acc:HGNC:10731]
DGKH	3.76575	0.76731	2.7486	3.75824	4.21638	0.665605	1.46099	1.27184	1.10084	2.05395	1.16216	#N/A	1.33853	#N/A	0.826794	1.47363	#N/A	1.53557	1.39196	4.68949	#N/A	#N/A	#N/A	#N/A	#N/A	#N/A	#N/A	17	ENSG00000102780	DGKH	protein_coding	diacylglycerol kinase eta [Source:HGNC Symbol;Acc:HGNC:2854]
TSHZ1	1.55499	0.986351	1.68802	1.44692	2.02926	0.556518	0.888358	1.46975	1.87042	0.814885	#N/A	#N/A	0.743796	#N/A	0.455402	#N/A	#N/A	0.923898	2.1532	6.44231	0.346213	0.716377	#N/A	#N/A	#N/A	#N/A	#N/A	17	ENSG00000179981	TSHZ1	protein_coding	teashirt zinc finger homeobox 1 [Source:HGNC Symbol;Acc:HGNC:10669]
TNFAIP3	3.41158	0.726668	3.6101	3.8239	4.5189	0.392542	1.08258	#N/A	#N/A	2.81911	1.34275	#N/A	1.12116	#N/A	#N/A	0.217058	0.388476	1.23897	1.85641	4.65345	#N/A	#N/A	#N/A	#N/A	#N/A	0.879842	2.75954	17	ENSG00000118503	TNFAIP3	protein_coding	TNF alpha induced protein 3 [Source:HGNC Symbol;Acc:HGNC:11896]
MMP25-AS1	2.47993	0.591949	1.97585	3.17297	2.62347	1.95057	1.66233	2.17335	2.04148	4.00558	1.99194	#N/A	3.03906	#N/A	#N/A	#N/A	#N/A	0.878017	1.80792	6.3832	#N/A	#N/A	#N/A	#N/A	#N/A	0.703035	1.33672	17	ENSG00000261971	MMP25-AS1	lncRNA	MMP25 antisense RNA 1 [Source:HGNC Symbol;Acc:HGNC:51372]
PLCXD2	2.46604	0.915232	2.39026	2.53454	1.31198	5.15855	3.02036	3.23952	2.61934	6.85365	1.37605	#N/A	4.49805	0.701568	1.34339	#N/A	#N/A	#N/A	1.32688	2.40237	0.621401	#N/A	#N/A	#N/A	#N/A	#N/A	#N/A	17	ENSG00000240891	PLCXD2	protein_coding	phosphatidylinositol specific phospholipase C X domain containing 2 [Source:HGNC Symbol;Acc:HGNC:26462]
ATP9A	6.49289	#N/A	4.28925	5.35882	6.95192	3.35719	2.74602	4.03101	2.15803	2.93728	2.72818	1.56225	4.22282	#N/A	#N/A	#N/A	#N/A	1.30618	1.6094	#N/A	2.20967	2.48559	#N/A	#N/A	#N/A	2.10809	#N/A	17	ENSG00000054793	ATP9A	protein_coding	ATPase phospholipid transporting 9A (putative) [Source:HGNC Symbol;Acc:HGNC:13540]
ADAM22	1.78114	0.825736	1.89224	3.81455	1.52722	4.4056	5.09652	3.71418	3.19948	6.07521	2.91741	#N/A	5.33885	0.449343	0.908026	#N/A	#N/A	#N/A	1.49725	3.69418	#N/A	#N/A	#N/A	#N/A	#N/A	0.668107	#N/A	17	ENSG00000008277	ADAM22	protein_coding	ADAM metallopeptidase domain 22 [Source:HGNC Symbol;Acc:HGNC:201]
BCL11B	4.70802	0.440108	5.18376	4.3332	6.21195	5.51981	6.29881	4.71781	5.38786	5.36681	3.50065	#N/A	5.02092	#N/A	#N/A	0.597489	#N/A	2.47376	3.93517	5.94575	#N/A	#N/A	#N/A	#N/A	#N/A	#N/A	2.25656	17	ENSG00000127152	BCL11B	protein_coding	BAF chromatin remodeling complex subunit BCL11B [Source:HGNC Symbol;Acc:HGNC:13222]
EIF4E3	5.43326	1.09682	5.98984	6.38152	8.54127	#N/A	0.746597	0.699285	#N/A	1.36683	2.55548	#N/A	0.563656	#N/A	0.495079	0.362018	#N/A	2.87263	1.3978	3.75127	#N/A	#N/A	#N/A	#N/A	#N/A	0.902073	1.45	17	ENSG00000163412	EIF4E3	protein_coding	eukaryotic translation initiation factor 4E family member 3 [Source:HGNC Symbol;Acc:HGNC:31837]
PITPNC1	1.89652	0.325135	1.37625	2.90228	2.67766	0.801975	1.14542	1.22904	1.29182	0.278718	1.40823	#N/A	1.15618	#N/A	#N/A	#N/A	#N/A	2.10948	1.54246	8.32597	#N/A	0.355062	#N/A	#N/A	#N/A	#N/A	1.343	17	ENSG00000154217	PITPNC1	protein_coding	phosphatidylinositol transfer protein cytoplasmic 1 [Source:HGNC Symbol;Acc:HGNC:21045]
HEATR9#270379	5.63468	0.985618	3.80767	4.57613	6.08342	3.51074	2.37166	1.53637	1.54218	4.49004	4.15164	#N/A	3.54576	#N/A	#N/A	#N/A	#N/A	2.17521	3.55605	1.45442	1.339	1.44219	#N/A	#N/A	#N/A	#N/A	#N/A	17	ENSG00000270379	HEATR9	protein_coding	HEAT repeat containing 9 [Source:HGNC Symbol;Acc:HGNC:26548]
OXNAD1	1.9708	#N/A	1.60525	1.28601	1.36578	1.74566	2.9569	2.05044	3.00458	0.978806	1.07989	#N/A	2.03866	#N/A	#N/A	0.491094	0.59107	1.08113	1.11103	7.78926	#N/A	#N/A	#N/A	#N/A	#N/A	#N/A	1.03636	17	ENSG00000154814	OXNAD1	protein_coding	oxidoreductase NAD binding domain containing 1 [Source:HGNC Symbol;Acc:HGNC:25128]
CFAP97D2	1.29486	#N/A	3.79037	1.50849	4.70095	4.45358	1.36289	1.25895	0.681239	#N/A	3.48167	2.1957	5.60413	#N/A	#N/A	#N/A	0.883139	1.88312	0.670044	0.449669	#N/A	2.37936	#N/A	#N/A	#N/A	0.835532	#N/A	17	ENSG00000283361	CFAP97D2	protein_coding	CFAP97 domain containing 2 [Source:HGNC Symbol;Acc:HGNC:53789]
#236948	4.1563	#N/A	8.23766	3.47721	4.55515	4.85498	4.5748	3.95662	3.25314	6.357	3.64992	#N/A	7.35756	#N/A	#N/A	1.97912	5.22502	1.78683	5.16396	3.19966	#N/A	#N/A	#N/A	#N/A	#N/A	2.25662	#N/A	17	ENSG00000236948		lncRNA	novel transcript
CHSY3	0.287961	#N/A	0.291276	1.66504	1.9716	0.649679	0.24843	0.656313	0.508462	0.647859	#N/A	0.274525	1.88027	#N/A	#N/A	#N/A	#N/A	1.69265	0.675192	0.202262	3.64249	2.20249	#N/A	#N/A	#N/A	1.56771	#N/A	17	ENSG00000198108	CHSY3	protein_coding	chondroitin sulfate synthase 3 [Source:HGNC Symbol;Acc:HGNC:24293]
HMCES	1.37525	0.532327	2.0601	1.64396	#N/A	1.18322	1.26152	1.44022	1.98825	1.00857	1.35667	#N/A	1.27461	0.517171	0.634003	0.300143	#N/A	0.944537	0.647001	5.83711	#N/A	#N/A	#N/A	#N/A	#N/A	#N/A	#N/A	17	ENSG00000183624	HMCES	protein_coding	5-hydroxymethylcytosine binding, ES cell specific [Source:HGNC Symbol;Acc:HGNC:24446]
TESPA1	1.64934	#N/A	2.19235	2.1587	1.56352	4.85667	4.72036	3.49608	3.69338	5.21975	2.16195	#N/A	4.4587	#N/A	#N/A	0.434281	0.678745	1.82027	2.81367	3.95674	#N/A	#N/A	0.509098	#N/A	#N/A	#N/A	#N/A	17	ENSG00000135426	TESPA1	protein_coding	thymocyte expressed, positive selection associated 1 [Source:HGNC Symbol;Acc:HGNC:29109]
NPC1	1.07218	#N/A	0.652652	0.989977	0.951227	0.863876	1.31168	1.1488	1.80311	0.452633	1.65841	#N/A	1.42873	#N/A	0.448383	#N/A	#N/A	#N/A	1.42395	5.19467	0.427423	#N/A	#N/A	#N/A	#N/A	0.756485	1.05411	17	ENSG00000141458	NPC1	protein_coding	NPC intracellular cholesterol transporter 1 [Source:HGNC Symbol;Acc:HGNC:7897]
NPDC1	3.73049	0.757747	4.74853	5.91879	4.75133	3.55309	2.81165	2.54602	4.38148	5.57087	2.51687	#N/A	5.42624	#N/A	#N/A	2.40179	#N/A	2.38126	3.35097	3.40324	#N/A	#N/A	#N/A	#N/A	#N/A	2.60091	#N/A	17	ENSG00000107281	NPDC1	protein_coding	neural proliferation, differentiation and control 1 [Source:HGNC Symbol;Acc:HGNC:7899]
CLDND2	2.53743	0.968339	3.31627	2.40444	4.36283	2.95111	5.0933	1.78053	4.11824	2.51559	1.81217	#N/A	3.06019	#N/A	#N/A	#N/A	#N/A	#N/A	3.42094	3.97324	3.0959	2.45688	#N/A	#N/A	#N/A	2.23821	#N/A	17	ENSG00000160318	CLDND2	protein_coding	claudin domain containing 2 [Source:HGNC Symbol;Acc:HGNC:28511]
TRD-AS1	2.55157	1.24462	0.898741	2.62832	5.09942	4.71671	2.24224	5.39435	2.60362	5.08757	4.68479	#N/A	7.83075	#N/A	1.08515	#N/A	0.797972	2.163	1.61384	3.72046	#N/A	#N/A	#N/A	#N/A	#N/A	#N/A	#N/A	17	ENSG00000251002	TRD-AS1	lncRNA	TRD antisense RNA 1 [Source:HGNC Symbol;Acc:HGNC:56197]
ARAP2	0.904464	0.414349	0.643459	1.08948	0.631909	1.25311	1.47441	1.66487	0.913863	#N/A	1.64532	#N/A	0.746251	#N/A	#N/A	#N/A	#N/A	0.486833	2.78612	9.5196	0.335378	0.355558	#N/A	#N/A	#N/A	#N/A	1.78215	17	ENSG00000047365	ARAP2	protein_coding	ArfGAP with RhoGAP domain, ankyrin repeat and PH domain 2 [Source:HGNC Symbol;Acc:HGNC:16924]
DMTN	5.01437	1.63584	4.18051	2.26487	2.57315	4.31934	2.99836	2.56255	1.43843	4.60972	3.40319	#N/A	4.63249	0.897696	#N/A	1.514	#N/A	2.04732	2.17679	#N/A	#N/A	#N/A	#N/A	#N/A	#N/A	2.18287	#N/A	17	ENSG00000158856	DMTN	protein_coding	dematin actin binding protein [Source:HGNC Symbol;Acc:HGNC:3382]
AAK1	5.13486	0.570295	5.31838	4.70928	5.35772	0.828264	1.21369	1.2731	1.16178	1.22539	1.19953	#N/A	1.36623	#N/A	0.38043	#N/A	#N/A	2.05547	2.37412	5.77461	#N/A	#N/A	#N/A	#N/A	#N/A	#N/A	1.46575	17	ENSG00000115977	AAK1	protein_coding	AP2 associated kinase 1 [Source:HGNC Symbol;Acc:HGNC:19679]
SEPTIN11	1.04625	0.845331	1.01063	#N/A	1.78413	0.425129	1.96467	1.07762	1.75882	1.25761	#N/A	0.902712	0.824236	0.631204	0.67799	#N/A	#N/A	#N/A	#N/A	2.0271	0.540069	#N/A	#N/A	0.340912	#N/A	1.23976	#N/A	17	ENSG00000138758	SEPTIN11	protein_coding	septin 11 [Source:HGNC Symbol;Acc:HGNC:25589]
GYG1	1.28589	0.883981	1.15151	1.18823	2.07263	#N/A	#N/A	#N/A	#N/A	#N/A	#N/A	#N/A	#N/A	0.674711	0.563326	0.412187	1.15522	1.18197	0.767273	2.11422	1.14167	1.15035	0.319847	0.484111	#N/A	1.40393	#N/A	17	ENSG00000163754	GYG1	protein_coding	glycogenin 1 [Source:HGNC Symbol;Acc:HGNC:4699]
YES1	3.88955	0.874369	3.58026	2.91081	6.66469	5.37229	5.35045	3.94519	5.18231	4.88476	4.00592	#N/A	5.93144	#N/A	#N/A	#N/A	#N/A	1.36009	1.0806	4.96778	0.745592	1.56684	#N/A	#N/A	#N/A	#N/A	#N/A	17	ENSG00000176105	YES1	protein_coding	YES proto-oncogene 1, Src family tyrosine kinase [Source:HGNC Symbol;Acc:HGNC:12841]
LANCL3	3.98077	#N/A	2.73187	1.98536	3.62115	4.36898	2.11672	1.74626	1.39181	3.06746	4.82169	1.47003	4.74989	#N/A	1.03837	#N/A	#N/A	1.86001	1.02555	#N/A	2.3788	1.33344	#N/A	#N/A	#N/A	#N/A	#N/A	17	ENSG00000147036	LANCL3	protein_coding	LanC like 3 [Source:HGNC Symbol;Acc:HGNC:24767]
RTKN2	3.17837	#N/A	5.12926	2.51438	2.40059	4.34522	2.92876	1.36763	2.94255	3.62242	4.48814	#N/A	3.3987	#N/A	#N/A	1.37982	#N/A	2.5217	1.0212	1.41495	#N/A	#N/A	#N/A	#N/A	#N/A	0.623914	1.15693	17	ENSG00000182010	RTKN2	protein_coding	rhotekin 2 [Source:HGNC Symbol;Acc:HGNC:19364]
RASGRF2	3.83554	#N/A	3.86649	5.26767	4.28535	4.94656	4.8129	3.02301	3.89643	4.88682	2.63098	#N/A	5.47782	#N/A	#N/A	0.701516	1.41899	1.27953	3.55868	7.18082	#N/A	#N/A	#N/A	#N/A	#N/A	1.92715	#N/A	17	ENSG00000113319	RASGRF2	protein_coding	Ras protein specific guanine nucleotide releasing factor 2 [Source:HGNC Symbol;Acc:HGNC:9876]
GP1BB	0.157726	0.131988	0.12893	0.134881	0.142514	#N/A	0.135256	0.131882	#N/A	0.0870058	0.163623	0.053999	0.250735	#N/A	0.131727	#N/A	#N/A	0.139613	0.130192	#N/A	0.141927	0.0943515	#N/A	#N/A	#N/A	0.0640695	#N/A	17	ENSG00000203618	GP1BB	protein_coding	glycoprotein Ib platelet subunit beta [Source:HGNC Symbol;Acc:HGNC:4440]
SRGN	5.36545	1.44337	6.24528	3.52501	8.72092	#N/A	#N/A	#N/A	#N/A	#N/A	#N/A	0.890521	#N/A	#N/A	#N/A	0.522776	0.921309	0.871907	2.13954	2.10739	2.3457	1.28334	1.37336	0.373498	#N/A	0.424996	1.27617	17	ENSG00000122862	SRGN	protein_coding	serglycin [Source:HGNC Symbol;Acc:HGNC:9361]
WDR76	1.46794	0.657501	1.12988	#N/A	1.06483	3.70719	2.84602	2.24519	3.60207	3.23387	1.80994	0.582388	3.29192	1.02844	0.807839	#N/A	#N/A	1.47198	#N/A	4.74348	0.408783	#N/A	#N/A	#N/A	#N/A	#N/A	#N/A	17	ENSG00000092470	WDR76	protein_coding	WD repeat domain 76 [Source:HGNC Symbol;Acc:HGNC:25773]
LINC00299	5.50204	#N/A	5.27623	5.15504	5.40388	4.68558	4.01522	4.33261	3.77912	2.82499	2.10504	#N/A	3.73898	#N/A	#N/A	#N/A	#N/A	2.0602	3.33544	3.34565	1.12853	#N/A	#N/A	#N/A	#N/A	3.18543	1.78919	17	ENSG00000236790	LINC00299	lncRNA	long intergenic non-protein coding RNA 299 [Source:HGNC Symbol;Acc:HGNC:27940]
SGSM1	1.4963	#N/A	1.55103	3.61853	1.2126	3.22198	2.6734	3.83523	3.07451	4.64482	3.1827	#N/A	5.30542	#N/A	#N/A	#N/A	#N/A	1.65136	5.26429	4.19257	0.843268	0.835424	#N/A	#N/A	#N/A	2.6659	#N/A	17	ENSG00000167037	SGSM1	protein_coding	small G protein signaling modulator 1 [Source:HGNC Symbol;Acc:HGNC:29410]
APOL3	0.869474	0.638596	0.867432	2.32427	1.09263	#N/A	#N/A	0.991756	#N/A	0.387369	0.546747	#N/A	#N/A	0.366598	0.499934	0.510982	0.801397	2.24447	1.5112	6.09529	#N/A	#N/A	0.296567	#N/A	#N/A	0.582052	#N/A	17	ENSG00000128284	APOL3	protein_coding	apolipoprotein L3 [Source:HGNC Symbol;Acc:HGNC:14868]
PLEKHA5	5.21307	0.863315	4.90753	4.55493	6.05281	1.05837	1.95396	2.05074	1.60173	3.53657	#N/A	#N/A	1.39805	0.63991	0.830399	0.795224	#N/A	#N/A	2.67323	7.30839	#N/A	#N/A	#N/A	#N/A	#N/A	2.81472	#N/A	17	ENSG00000052126	PLEKHA5	protein_coding	pleckstrin homology domain containing A5 [Source:HGNC Symbol;Acc:HGNC:30036]
C1orf56	0.636095	0.32096	0.441286	0.85666	0.736819	1.97239	2.43012	2.00368	2.60614	0.527468	1.03389	0.337534	1.41105	#N/A	#N/A	#N/A	0.875633	1.43757	1.29634	4.41584	#N/A	#N/A	#N/A	#N/A	#N/A	#N/A	#N/A	17	ENSG00000143443	C1orf56	protein_coding	chromosome 1 open reading frame 56 [Source:HGNC Symbol;Acc:HGNC:26045]
TRGV5	0.327329	0.246504	0.351034	#N/A	0.202638	3.00172	0.173708	0.165831	#N/A	0.565421	0.296754	#N/A	0.895035	2.01876	0.355626	3.05419	#N/A	0.166312	0.175791	#N/A	1.63278	0.941183	#N/A	#N/A	#N/A	#N/A	#N/A	17	ENSG00000211697	TRGV5	TR_V_gene	T cell receptor gamma variable 5 [Source:HGNC Symbol;Acc:HGNC:12290]
LRRC45	2.38784	1.22848	2.40357	1.78718	1.54407	1.08692	#N/A	#N/A	#N/A	1.42549	1.07235	1.36678	1.16087	1.26164	1.60951	#N/A	#N/A	1.32828	#N/A	#N/A	0.946907	0.888159	0.805396	#N/A	#N/A	#N/A	0.807584	17	ENSG00000169683	LRRC45	protein_coding	leucine rich repeat containing 45 [Source:HGNC Symbol;Acc:HGNC:28302]
TRAV14DV4	0.268716	1.15004	1.28204	0.343254	0.516699	0.297407	0.315758	0.268669	#N/A	0.284949	0.819796	0.366967	0.292552	0.535539	#N/A	2.24872	#N/A	#N/A	0.201155	0.152405	#N/A	#N/A	1.23123	#N/A	#N/A	#N/A	#N/A	17	ENSG00000211792	TRAV14DV4	TR_V_gene	T cell receptor alpha variable 14/delta variable 4 [Source:HGNC Symbol;Acc:HGNC:12110]
LEF1	3.61889	#N/A	4.24687	5.49706	5.4304	4.8787	5.81539	3.19289	5.0023	5.74999	2.43033	0.625214	4.46959	#N/A	#N/A	1.579	#N/A	1.07768	2.53547	8.56676	#N/A	#N/A	1.03582	#N/A	#N/A	#N/A	#N/A	17	ENSG00000138795	LEF1	protein_coding	lymphoid enhancer binding factor 1 [Source:HGNC Symbol;Acc:HGNC:6551]
CRPPA	1.32742	0.58443	1.14764	0.841032	1.04243	1.57575	1.77459	0.979703	#N/A	1.92269	1.39532	1.24444	2.38105	#N/A	#N/A	#N/A	#N/A	#N/A	1.79245	5.49957	0.566547	1.13703	#N/A	#N/A	#N/A	2.92513	#N/A	17	ENSG00000214960	CRPPA	protein_coding	CDP-L-ribitol pyrophosphorylase A [Source:HGNC Symbol;Acc:HGNC:37276]
TAFA1	3.98998	#N/A	4.70531	4.63573	8.01263	5.5528	7.0551	5.60441	6.15022	5.35743	2.89155	#N/A	5.07934	#N/A	#N/A	1.03345	2.19766	2.63291	4.25962	7.96764	#N/A	#N/A	#N/A	#N/A	#N/A	#N/A	1.54547	17	ENSG00000183662	TAFA1	protein_coding	TAFA chemokine like family member 1 [Source:HGNC Symbol;Acc:HGNC:21587]
LRRC8A	0.955937	#N/A	0.923295	1.42829	1.27307	0.628676	1.52699	#N/A	2.07019	0.92408	1.05968	0.581841	0.926498	0.458247	0.631455	#N/A	#N/A	1.00189	0.764619	4.90272	0.691078	#N/A	#N/A	#N/A	#N/A	#N/A	#N/A	17	ENSG00000136802	LRRC8A	protein_coding	leucine rich repeat containing 8 VRAC subunit A [Source:HGNC Symbol;Acc:HGNC:19027]
CEBPB	1.71371	1.79302	4.51593	4.13492	5.34536	#N/A	#N/A	#N/A	#N/A	#N/A	#N/A	2.94957	#N/A	0.572614	#N/A	0.691653	1.82014	3.31145	3.38209	2.41542	4.82894	3.82269	2.36017	1.06675	#N/A	3.56913	#N/A	17	ENSG00000172216	CEBPB	protein_coding	CCAAT enhancer binding protein beta [Source:HGNC Symbol;Acc:HGNC:1834]
CBLB	0.677425	#N/A	0.657984	#N/A	0.418025	2.1698	2.62529	2.4808	3.01665	1.84743	1.79381	#N/A	2.42134	0.299382	0.427982	#N/A	#N/A	0.736451	2.46411	6.59733	#N/A	0.27812	#N/A	#N/A	#N/A	#N/A	1.4053	17	ENSG00000114423	CBLB	protein_coding	Cbl proto-oncogene B [Source:HGNC Symbol;Acc:HGNC:1542]
NCAM1	4.92977	#N/A	5.76741	7.77331	6.70101	4.08214	4.41118	2.54067	3.32514	4.95702	1.86239	#N/A	5.55544	#N/A	#N/A	#N/A	#N/A	#N/A	3.99688	6.26542	3.82882	2.28585	#N/A	0.669022	#N/A	2.18555	#N/A	17	ENSG00000149294	NCAM1	protein_coding	neural cell adhesion molecule 1 [Source:HGNC Symbol;Acc:HGNC:7656]
CDC14B	0.983437	0.833637	0.834083	#N/A	1.62589	4.48742	2.85736	1.51259	2.94385	5.16663	3.7231	0.991469	4.7411	0.76981	#N/A	1.22706	3.25054	1.92067	#N/A	#N/A	#N/A	#N/A	#N/A	#N/A	#N/A	3.92563	#N/A	17	ENSG00000081377	CDC14B	protein_coding	cell division cycle 14B [Source:HGNC Symbol;Acc:HGNC:1719]
LINC02361#256576	2.82465	2.31787	3.31562	1.89374	5.08756	3.2609	2.44945	#N/A	1.13745	3.70038	2.15511	#N/A	2.4948	#N/A	1.16953	1.13069	3.24807	1.47706	1.15561	#N/A	#N/A	#N/A	0.638258	#N/A	#N/A	#N/A	#N/A	17	ENSG00000256576	LINC02361	lncRNA	long intergenic non-protein coding RNA 2361 [Source:HGNC Symbol;Acc:HGNC:53283]
ADAMTS10	4.86982	#N/A	4.10104	4.51953	5.07906	3.04459	3.71621	1.22775	5.94758	4.04009	1.9124	0.644541	3.32304	#N/A	#N/A	#N/A	#N/A	1.28424	3.73133	4.02905	#N/A	1.47986	#N/A	#N/A	#N/A	3.05945	#N/A	17	ENSG00000142303	ADAMTS10	protein_coding	ADAM metallopeptidase with thrombospondin type 1 motif 10 [Source:HGNC Symbol;Acc:HGNC:13201]
DNAJC6	1.65794	#N/A	1.43183	4.49809	3.68502	4.15134	2.05324	3.88704	#N/A	4.38711	1.86671	#N/A	3.11826	0.61488	0.964721	1.63727	1.28539	#N/A	1.19815	1.36988	#N/A	#N/A	#N/A	#N/A	#N/A	3.35887	#N/A	17	ENSG00000116675	DNAJC6	protein_coding	DnaJ heat shock protein family (Hsp40) member C6 [Source:HGNC Symbol;Acc:HGNC:15469]
EDARADD	2.55862	0.908815	2.61968	2.06569	2.14685	2.90544	2.29077	3.02125	2.64073	2.59995	2.43629	#N/A	3.70669	0.667104	#N/A	0.686007	#N/A	1.52755	2.61466	5.11332	#N/A	#N/A	#N/A	#N/A	#N/A	#N/A	#N/A	17	ENSG00000186197	EDARADD	protein_coding	EDAR associated death domain [Source:HGNC Symbol;Acc:HGNC:14341]
#233968	0.0883044	#N/A	0.0947132	#N/A	0.0795077	0.104693	#N/A	#N/A	#N/A	0.101981	0.0874297	0.0381135	0.0981556	0.0847222	0.0143105	0.0264721	#N/A	#N/A	0.0779219	#N/A	0.0920576	0.0554171	0.0506776	0.0113923	#N/A	0.0369618	#N/A	17	ENSG00000233968		lncRNA	novel transcript, antisense to C10orf112
TRDV1	0.241642	0.177726	0.247882	#N/A	0.192525	0.555842	#N/A	#N/A	#N/A	0.401818	0.220507	0.129778	0.434749	1.7351	0.255489	3.06221	0.0920973	0.181643	0.165999	#N/A	2.10392	0.340146	#N/A	#N/A	#N/A	#N/A	#N/A	17	ENSG00000211804	TRDV1	TR_V_gene	T cell receptor delta variable 1 [Source:HGNC Symbol;Acc:HGNC:12262]
HEMGN	0.121156	0.146989	0.139894	0.14041	#N/A	0.304212	#N/A	0.113723	#N/A	#N/A	0.17396	0.0488446	0.271157	0.143314	0.102395	0.072694	#N/A	0.126284	0.150837	#N/A	#N/A	0.109895	#N/A	0.182438	#N/A	0.0662188	#N/A	17	ENSG00000136929	HEMGN	protein_coding	hemogen [Source:HGNC Symbol;Acc:HGNC:17509]
CYP4V2	0.887066	0.755678	0.716717	0.831654	#N/A	2.02585	2.7483	3.42536	1.53503	0.697024	1.4382	#N/A	0.9401	0.864165	0.918402	#N/A	0.75306	#N/A	1.38687	5.06287	#N/A	#N/A	0.284594	#N/A	#N/A	#N/A	#N/A	17	ENSG00000145476	CYP4V2	protein_coding	cytochrome P450 family 4 subfamily V member 2 [Source:HGNC Symbol;Acc:HGNC:23198]
#254987	5.57585	#N/A	5.08793	5.48312	7.60689	4.469	3.07808	2.25382	3.7973	4.01716	2.9786	1.09583	5.95652	#N/A	#N/A	#N/A	#N/A	1.47454	#N/A	2.78763	2.60757	1.72863	#N/A	#N/A	#N/A	4.01281	#N/A	17	ENSG00000254987		lncRNA	novel transcript
IKZF2	2.37888	0.643992	3.23143	3.33286	0.967575	6.20648	6.825	3.73859	8.5176	5.39079	3.64713	#N/A	6.58373	#N/A	1.41586	#N/A	#N/A	1.64565	1.89816	7.82405	1.28621	#N/A	#N/A	#N/A	#N/A	#N/A	#N/A	17	ENSG00000030419	IKZF2	protein_coding	IKAROS family zinc finger 2 [Source:HGNC Symbol;Acc:HGNC:13177]
MOB2	0.614595	0.578451	0.793726	0.76159	0.845432	0.625353	1.69071	1.02562	1.87297	0.404693	1.19171	0.375278	0.662585	0.407464	#N/A	#N/A	#N/A	0.992087	1.23987	#N/A	0.438856	#N/A	#N/A	#N/A	#N/A	#N/A	#N/A	17	ENSG00000182208	MOB2	protein_coding	MOB kinase activator 2 [Source:HGNC Symbol;Acc:HGNC:24904]
ATP1A3	1.74784	1.55973	2.13807	1.55979	2.67999	3.6516	1.81823	2.52653	1.50943	4.26132	2.60194	#N/A	6.35362	1.3811	#N/A	#N/A	#N/A	#N/A	2.28908	1.04761	2.09545	1.45287	#N/A	#N/A	#N/A	#N/A	#N/A	17	ENSG00000105409	ATP1A3	protein_coding	ATPase Na+/K+ transporting subunit alpha 3 [Source:HGNC Symbol;Acc:HGNC:801]
GRK2	0.494844	0.669488	0.794223	1.07179	0.741956	#N/A	#N/A	#N/A	#N/A	#N/A	0.421925	0.702396	#N/A	#N/A	#N/A	0.267985	0.613912	1.18855	1.31636	4.12491	0.664413	0.689396	0.497271	0.365089	#N/A	#N/A	1.73502	17	ENSG00000173020	GRK2	protein_coding	G protein-coupled receptor kinase 2 [Source:HGNC Symbol;Acc:HGNC:289]
CLDND1	0.841869	0.577204	0.824762	1.23029	1.13182	1.49901	1.38898	1.57884	1.92363	1.499	0.78275	#N/A	1.20961	0.575112	0.794298	0.400665	#N/A	1.5072	#N/A	3.84632	#N/A	#N/A	#N/A	#N/A	#N/A	#N/A	#N/A	17	ENSG00000080822	CLDND1	protein_coding	claudin domain containing 1 [Source:HGNC Symbol;Acc:HGNC:1322]
KLHL21	1.01738	1.41239	1.0835	0.961875	2.14007	0.755798	#N/A	1.70656	#N/A	0.690875	0.852075	#N/A	0.673469	0.604146	1.35667	0.903915	#N/A	1.53791	#N/A	1.9443	#N/A	#N/A	0.638328	#N/A	#N/A	0.991495	#N/A	17	ENSG00000162413	KLHL21	protein_coding	kelch like family member 21 [Source:HGNC Symbol;Acc:HGNC:29041]
RSBN1	0.448904	0.410884	0.582962	0.747745	#N/A	1.095	1.62587	1.24298	1.36151	0.462746	1.01249	#N/A	0.815162	0.421507	0.71368	0.378542	#N/A	0.899962	1.37286	3.94886	#N/A	#N/A	#N/A	#N/A	#N/A	#N/A	#N/A	17	ENSG00000081019	RSBN1	protein_coding	round spermatid basic protein 1 [Source:HGNC Symbol;Acc:HGNC:25642]
UGP2	0.43636	0.389811	0.517524	0.797454	#N/A	0.548473	1.00514	1.12727	0.918879	0.34623	0.642279	#N/A	0.370192	0.312481	0.506287	#N/A	#N/A	0.658685	0.717819	2.69443	#N/A	#N/A	0.257557	#N/A	#N/A	#N/A	#N/A	17	ENSG00000169764	UGP2	protein_coding	UDP-glucose pyrophosphorylase 2 [Source:HGNC Symbol;Acc:HGNC:12527]
CDK9	0.807434	0.948137	1.13195	2.1604	1.06286	#N/A	1.08812	1.27923	#N/A	#N/A	0.811552	0.625518	#N/A	#N/A	0.702364	#N/A	#N/A	0.753675	1.17263	2.96891	0.912839	0.82552	0.477854	0.449869	#N/A	#N/A	#N/A	17	ENSG00000136807	CDK9	protein_coding	cyclin dependent kinase 9 [Source:HGNC Symbol;Acc:HGNC:1780]
MON1A	1.33945	#N/A	1.01049	1.17004	1.89249	0.843752	3.58507	#N/A	1.58391	1.20624	#N/A	1.0181	0.884526	0.871096	1.02981	#N/A	#N/A	1.10568	#N/A	1.42232	#N/A	0.792408	0.883569	0.519565	#N/A	#N/A	#N/A	17	ENSG00000164077	MON1A	protein_coding	MON1 homolog A, secretory trafficking associated [Source:HGNC Symbol;Acc:HGNC:28207]
TIPARP-AS1	2.19197	1.57489	5.23479	0.536301	1.04173	1.72147	#N/A	0.456699	#N/A	#N/A	1.46758	#N/A	#N/A	1.39964	2.07629	1.75352	#N/A	#N/A	0.252032	0.165078	1.63702	1.41104	2.9457	0.65859	#N/A	#N/A	#N/A	17	ENSG00000243926	TIPARP-AS1	lncRNA	TIPARP antisense RNA 1 [Source:HGNC Symbol;Acc:HGNC:41028]
CSNK1E	0.655938	#N/A	0.86124	1.17758	0.955164	0.79215	1.2162	1.36878	1.16742	1.8967	0.660481	#N/A	0.920478	0.55198	#N/A	#N/A	#N/A	#N/A	#N/A	5.07618	0.479856	0.391114	#N/A	0.350932	#N/A	0.977802	#N/A	17	ENSG00000213923	CSNK1E	protein_coding	casein kinase 1 epsilon [Source:HGNC Symbol;Acc:HGNC:2453]
CBX6	0.557142	0.849567	1.02971	1.05217	1.12946	#N/A	0.69976	#N/A	#N/A	0.456277	#N/A	0.725085	#N/A	0.558908	0.595147	0.417555	#N/A	#N/A	0.862752	2.62997	0.747331	0.770727	0.532741	#N/A	#N/A	0.978445	#N/A	17	ENSG00000183741	CBX6	protein_coding	chromobox 6 [Source:HGNC Symbol;Acc:HGNC:1556]
TRAV12-2	1.98326	0.442042	0.927733	0.267127	0.385615	0.335533	#N/A	#N/A	#N/A	4.59687	0.702031	0.49505	0.312909	2.33692	1.00424	4.39734	#N/A	0.385325	0.216143	#N/A	1.80626	0.973817	#N/A	#N/A	#N/A	#N/A	#N/A	17	ENSG00000211789	TRAV12-2	TR_V_gene	T cell receptor alpha variable 12-2 [Source:HGNC Symbol;Acc:HGNC:12106]
ERGIC2	0.423474	0.452149	0.482311	#N/A	0.505418	1.07645	2.27018	1.16939	1.73378	0.784735	1.06093	#N/A	0.849612	0.565069	0.760661	0.388946	#N/A	#N/A	#N/A	3.55837	#N/A	#N/A	0.215369	#N/A	#N/A	0.484663	#N/A	17	ENSG00000087502	ERGIC2	protein_coding	ERGIC and golgi 2 [Source:HGNC Symbol;Acc:HGNC:30208]
HABP4	0.636084	#N/A	0.568219	1.16522	0.866909	2.35394	2.98818	3.14378	4.09241	1.12916	2.11266	#N/A	2.13785	#N/A	#N/A	1.04667	1.49844	1.63103	1.32111	3.62834	#N/A	#N/A	#N/A	#N/A	#N/A	#N/A	1.54194	17	ENSG00000130956	HABP4	protein_coding	hyaluronan binding protein 4 [Source:HGNC Symbol;Acc:HGNC:17062]
CITED2	1.16726	1.08432	2.28405	2.651	2.77645	#N/A	#N/A	#N/A	#N/A	#N/A	#N/A	0.882191	#N/A	0.650294	0.937408	1.11666	1.25994	0.909394	#N/A	4.80911	0.804213	0.94371	1.78698	0.354787	#N/A	1.16314	#N/A	17	ENSG00000164442	CITED2	protein_coding	Cbp/p300 interacting transactivator with Glu/Asp rich carboxy-terminal domain 2 [Source:HGNC Symbol;Acc:HGNC:1987]
FECH	1.12351	0.893592	1.63684	1.26472	1.67398	0.855829	1.92769	#N/A	#N/A	0.654315	#N/A	0.750943	0.646801	0.625987	#N/A	#N/A	#N/A	#N/A	#N/A	3.4094	0.739735	0.881336	0.474173	0.398261	#N/A	1.53117	#N/A	17	ENSG00000066926	FECH	protein_coding	ferrochelatase [Source:HGNC Symbol;Acc:HGNC:3647]
TOX	0.728907	0.520269	#N/A	#N/A	4.60767	4.90452	6.30504	4.52044	5.55333	5.60398	1.99265	1.27243	4.70047	0.469459	0.528331	#N/A	#N/A	2.57232	1.23903	5.22863	0.780436	#N/A	#N/A	#N/A	#N/A	#N/A	#N/A	17	ENSG00000198846	TOX	protein_coding	thymocyte selection associated high mobility group box [Source:HGNC Symbol;Acc:HGNC:18988]
NXPE3	0.539163	#N/A	0.635431	1.07788	0.841496	0.787438	1.49446	1.07585	#N/A	#N/A	1.19029	0.6131	#N/A	0.539339	0.583766	0.83731	0.858161	0.701276	#N/A	5.85636	#N/A	#N/A	0.333427	#N/A	#N/A	0.62886	#N/A	17	ENSG00000144815	NXPE3	protein_coding	neurexophilin and PC-esterase domain family member 3 [Source:HGNC Symbol;Acc:HGNC:28238]
LOXL1	1.37709	1.17639	1.66735	0.399035	0.680017	5.09432	0.37971	0.306825	#N/A	4.32296	1.39958	#N/A	6.13111	0.983528	1.04682	1.62791	#N/A	0.810428	0.233575	#N/A	#N/A	#N/A	#N/A	#N/A	#N/A	0.203473	#N/A	17	ENSG00000129038	LOXL1	protein_coding	lysyl oxidase like 1 [Source:HGNC Symbol;Acc:HGNC:6665]
WHAMM	0.374898	0.407336	0.430496	0.784638	#N/A	0.646436	0.93376	0.587442	1.31739	0.510319	0.784853	#N/A	0.600555	#N/A	0.467147	#N/A	0.546188	0.660819	0.904519	5.05779	#N/A	0.247185	#N/A	#N/A	#N/A	#N/A	#N/A	17	ENSG00000156232	WHAMM	protein_coding	WASP homolog associated with actin, golgi membranes and microtubules [Source:HGNC Symbol;Acc:HGNC:30493]
AJM1	1.3345	1.68763	2.76024	#N/A	5.04531	2.0819	3.018	#N/A	1.38628	2.30244	1.82477	1.009	2.66334	1.37856	1.22532	#N/A	1.15016	#N/A	#N/A	0.862876	2.30634	1.56314	#N/A	#N/A	#N/A	#N/A	#N/A	17	ENSG00000232434	AJM1	protein_coding	apical junction component 1 homolog [Source:HGNC Symbol;Acc:HGNC:37284]
ILK	0.46114	0.641574	0.48692	1.11064	0.897404	0.479765	0.747924	1.11813	#N/A	#N/A	0.453486	0.514073	#N/A	0.515914	0.489625	#N/A	#N/A	0.786972	1.60752	#N/A	0.520755	0.647043	0.245761	#N/A	#N/A	#N/A	#N/A	17	ENSG00000166333	ILK	protein_coding	integrin linked kinase [Source:HGNC Symbol;Acc:HGNC:6040]
SLC41A1	0.784787	#N/A	0.946435	1.43148	1.43691	3.15691	2.21986	3.30093	1.82724	4.15032	3.30541	#N/A	3.08329	0.608777	0.950513	#N/A	#N/A	2.12663	1.69447	3.33091	#N/A	#N/A	#N/A	#N/A	#N/A	1.1349	#N/A	17	ENSG00000133065	SLC41A1	protein_coding	solute carrier family 41 member 1 [Source:HGNC Symbol;Acc:HGNC:19429]
MSRB2	1.08499	2.20602	2.36981	3.16162	2.84304	#N/A	#N/A	#N/A	#N/A	#N/A	#N/A	1.20767	#N/A	1.06526	1.37723	1.2635	1.18298	1.61924	4.09533	1.91498	1.32842	1.78051	1.86959	#N/A	#N/A	2.92207	#N/A	17	ENSG00000148450	MSRB2	protein_coding	methionine sulfoxide reductase B2 [Source:HGNC Symbol;Acc:HGNC:17061]
ZBTB44	0.297694	#N/A	#N/A	0.594566	0.318717	0.557108	1.16749	1.1971	1.68906	0.703148	0.693424	#N/A	0.692191	0.307865	0.458185	#N/A	#N/A	0.424078	1.16641	7.68206	0.284878	0.324653	#N/A	#N/A	#N/A	#N/A	#N/A	17	ENSG00000196323	ZBTB44	protein_coding	zinc finger and BTB domain containing 44 [Source:HGNC Symbol;Acc:HGNC:25001]
HPRT1	0.579915	1.07854	0.542399	#N/A	0.772619	0.541453	1.31255	1.18775	1.15078	0.425798	#N/A	#N/A	#N/A	0.826719	1.14173	0.70172	#N/A	1.70426	1.35079	4.56076	0.58101	#N/A	0.649534	#N/A	#N/A	#N/A	#N/A	17	ENSG00000165704	HPRT1	protein_coding	hypoxanthine phosphoribosyltransferase 1 [Source:HGNC Symbol;Acc:HGNC:5157]
UNC119B	1.07313	1.49048	1.57443	#N/A	1.84111	0.893947	2.03258	1.62263	#N/A	1.02672	#N/A	1.03577	#N/A	1.15893	1.9147	0.967208	#N/A	1.62033	#N/A	#N/A	1.22814	1.03874	1.50462	0.677081	#N/A	#N/A	#N/A	17	ENSG00000175970	UNC119B	protein_coding	unc-119 lipid binding chaperone B [Source:HGNC Symbol;Acc:HGNC:16488]
ARF3	0.802592	1.41243	1.59956	1.187	1.08915	#N/A	#N/A	#N/A	#N/A	0.468615	#N/A	1.23187	#N/A	0.872421	0.955495	0.936221	#N/A	1.1735	1.44615	#N/A	1.84885	1.47028	1.35192	0.612054	#N/A	0.915022	#N/A	17	ENSG00000134287	ARF3	protein_coding	ADP ribosylation factor 3 [Source:HGNC Symbol;Acc:HGNC:654]
DHX16#204560	0.546433	0.632626	0.757613	#N/A	#N/A	0.451243	0.829766	0.826012	#N/A	0.375986	0.768575	#N/A	#N/A	0.559234	0.83449	#N/A	1.19838	0.76596	0.798644	5.12673	#N/A	0.416833	0.426405	0.297737	#N/A	#N/A	#N/A	17	ENSG00000204560	DHX16	protein_coding	DEAH-box helicase 16 [Source:HGNC Symbol;Acc:HGNC:2739]
TMF1	0.294936	0.430584	0.479262	#N/A	0.463053	0.47401	#N/A	0.647152	0.781034	0.739556	0.598831	#N/A	0.24187	0.36056	0.395295	#N/A	#N/A	0.766082	0.747435	7.47716	#N/A	0.226718	#N/A	#N/A	#N/A	#N/A	0.886846	17	ENSG00000144747	TMF1	protein_coding	TATA element modulatory factor 1 [Source:HGNC Symbol;Acc:HGNC:11870]
PPM1M	0.611937	0.86492	1.22403	1.12006	2.04909	#N/A	1.12188	1.09472	2.0395	#N/A	0.75869	#N/A	#N/A	0.478608	1.03082	#N/A	#N/A	0.800547	0.904826	2.46688	0.575409	#N/A	#N/A	#N/A	#N/A	0.936875	1.6145	17	ENSG00000164088	PPM1M	protein_coding	protein phosphatase, Mg2+/Mn2+ dependent 1M [Source:HGNC Symbol;Acc:HGNC:26506]
PVRIG	1.47692	0.726624	2.1182	0.388873	0.824467	4.80318	#N/A	#N/A	#N/A	5.66606	1.30188	0.659091	5.81515	2.91897	1.11016	1.17676	#N/A	#N/A	0.219113	0.170908	1.56031	2.02448	#N/A	#N/A	#N/A	#N/A	#N/A	17	ENSG00000213413	PVRIG	protein_coding	PVR related immunoglobulin domain containing [Source:HGNC Symbol;Acc:HGNC:32190]
DERL1	0.377824	0.487933	0.480659	0.767112	0.754992	0.345112	1.08882	0.787237	#N/A	#N/A	0.709789	#N/A	0.269781	0.6372	0.741717	#N/A	#N/A	1.1959	#N/A	4.46513	0.91786	0.603026	#N/A	#N/A	#N/A	#N/A	1.30232	17	ENSG00000136986	DERL1	protein_coding	derlin 1 [Source:HGNC Symbol;Acc:HGNC:28454]
DTD1	0.313224	#N/A	0.375162	0.664014	0.948554	0.718809	0.768328	1.62701	2.14147	#N/A	0.5566	#N/A	0.615517	0.268636	0.431496	#N/A	0.83782	1.32959	1.81416	4.93557	#N/A	#N/A	#N/A	#N/A	#N/A	1.41972	#N/A	17	ENSG00000125821	DTD1	protein_coding	D-aminoacyl-tRNA deacylase 1 [Source:HGNC Symbol;Acc:HGNC:16219]
SLC41A3	0.631314	0.729044	0.919615	#N/A	0.78527	1.22281	3.04775	2.52793	1.50311	0.892576	1.00103	#N/A	1.08709	0.700839	0.752781	0.391473	#N/A	0.889074	1.33042	1.61127	#N/A	#N/A	#N/A	#N/A	#N/A	#N/A	#N/A	17	ENSG00000114544	SLC41A3	protein_coding	solute carrier family 41 member 3 [Source:HGNC Symbol;Acc:HGNC:31046]
NCOA4	0.783972	1.30016	1.73908	1.6528	0.98855	#N/A	#N/A	#N/A	#N/A	#N/A	#N/A	1.45397	#N/A	0.40843	0.593696	1.0085	0.638304	0.586434	1.12195	#N/A	2.28196	1.60279	1.89215	0.710275	#N/A	0.952864	#N/A	17	ENSG00000266412	NCOA4	protein_coding	nuclear receptor coactivator 4 [Source:HGNC Symbol;Acc:HGNC:7671]
HP1BP3	0.266733	0.32581	0.324195	0.45074	0.485483	0.464682	1.11027	0.734787	1.0143	#N/A	0.669179	0.323665	#N/A	0.356516	0.352965	#N/A	#N/A	0.540615	0.924685	5.23335	#N/A	#N/A	#N/A	#N/A	#N/A	0.375115	#N/A	17	ENSG00000127483	HP1BP3	protein_coding	heterochromatin protein 1 binding protein 3 [Source:HGNC Symbol;Acc:HGNC:24973]
ESCO2	1.07525	1.4884	1.99957	0.81817	#N/A	2.57639	0.812566	#N/A	#N/A	3.22877	1.10961	1.56187	1.30073	1.85281	1.15219	1.45289	#N/A	#N/A	#N/A	0.181739	2.41313	#N/A	1.3051	1.67541	#N/A	#N/A	#N/A	17	ENSG00000171320	ESCO2	protein_coding	establishment of sister chromatid cohesion N-acetyltransferase 2 [Source:HGNC Symbol;Acc:HGNC:27230]
UBQLN2	0.493836	0.848893	0.420381	#N/A	1.06281	1.05776	2.07803	1.05439	0.97859	0.582372	0.985347	#N/A	#N/A	0.679295	0.673766	0.45803	#N/A	0.909154	1.56917	5.15672	#N/A	#N/A	0.42836	#N/A	#N/A	#N/A	#N/A	17	ENSG00000188021	UBQLN2	protein_coding	ubiquilin 2 [Source:HGNC Symbol;Acc:HGNC:12509]
#277969	1.16046	1.80084	1.33722	1.05732	#N/A	3.30735	1.01415	0.795614	#N/A	3.10244	1.59053	3.28535	1.70859	2.45711	2.22355	#N/A	#N/A	#N/A	#N/A	#N/A	2.0911	2.24479	1.64792	0.639018	#N/A	#N/A	#N/A	17	ENSG00000277969		lncRNA	novel transcript
CYLD	0.293147	#N/A	0.298627	0.662749	0.483761	0.322246	0.759966	0.544045	0.58121	0.38242	#N/A	#N/A	0.249688	#N/A	#N/A	0.273926	0.621097	0.79655	0.832517	8.07915	#N/A	#N/A	0.183435	#N/A	#N/A	#N/A	1.14007	17	ENSG00000083799	CYLD	protein_coding	CYLD lysine 63 deubiquitinase [Source:HGNC Symbol;Acc:HGNC:2584]
FOXO4	0.924388	1.46845	1.92491	#N/A	1.48798	1.06586	1.95622	#N/A	#N/A	0.868872	1.00469	0.979374	#N/A	0.934514	2.03755	0.750114	#N/A	1.56009	#N/A	0.966808	1.03008	0.863736	1.27789	#N/A	#N/A	#N/A	#N/A	17	ENSG00000184481	FOXO4	protein_coding	forkhead box O4 [Source:HGNC Symbol;Acc:HGNC:7139]
RANBP6	0.644221	0.849341	#N/A	#N/A	#N/A	1.41987	1.17265	1.41023	1.8261	0.849811	0.642325	0.857883	0.582633	1.03116	1.51965	0.499914	#N/A	#N/A	1.56481	2.86777	0.59856	#N/A	0.584926	#N/A	#N/A	#N/A	#N/A	17	ENSG00000137040	RANBP6	protein_coding	RAN binding protein 6 [Source:HGNC Symbol;Acc:HGNC:9851]
CENPW	0.783109	1.5152	2.37921	0.456417	0.797881	0.897374	#N/A	#N/A	#N/A	#N/A	1.35276	1.77894	#N/A	3.80268	0.683232	3.41656	#N/A	0.740804	0.423424	#N/A	7.02259	3.17883	6.38443	1.96886	#N/A	#N/A	#N/A	17	ENSG00000203760	CENPW	protein_coding	centromere protein W [Source:HGNC Symbol;Acc:HGNC:21488]
SEC11A	0.291113	0.681211	0.641479	0.441162	0.827039	#N/A	0.807485	#N/A	0.627537	#N/A	#N/A	1.02419	#N/A	0.483786	0.635638	0.485711	#N/A	0.490348	0.73691	3.36084	0.558192	0.343477	0.534368	#N/A	#N/A	#N/A	#N/A	17	ENSG00000140612	SEC11A	protein_coding	SEC11 homolog A, signal peptidase complex subunit [Source:HGNC Symbol;Acc:HGNC:17718]
BRD8	0.458744	0.695251	0.770188	1.28889	#N/A	0.676247	#N/A	1.29284	1.50609	0.648376	0.622368	#N/A	0.485141	0.559155	0.721831	#N/A	#N/A	0.750407	1.22915	1.89215	#N/A	0.513466	0.364812	#N/A	#N/A	#N/A	#N/A	17	ENSG00000112983	BRD8	protein_coding	bromodomain containing 8 [Source:HGNC Symbol;Acc:HGNC:19874]
PKN1	0.27723	0.427053	0.631914	0.612203	0.864326	#N/A	#N/A	0.788651	0.884202	#N/A	0.668347	0.591922	#N/A	#N/A	#N/A	#N/A	0.52448	0.9152	1.91207	3.84303	0.661381	0.607252	#N/A	0.231056	#N/A	0.621181	#N/A	17	ENSG00000123143	PKN1	protein_coding	protein kinase N1 [Source:HGNC Symbol;Acc:HGNC:9405]
PRKAR1A	#N/A	1.43117	0.795796	#N/A	1.55055	#N/A	0.715868	#N/A	#N/A	#N/A	#N/A	1.11162	#N/A	0.975246	1.01265	0.411433	1.31446	1.17482	1.23397	0.889387	1.53575	1.13621	0.98218	0.613191	#N/A	1.25186	#N/A	17	ENSG00000108946	PRKAR1A	protein_coding	protein kinase cAMP-dependent type I regulatory subunit alpha [Source:HGNC Symbol;Acc:HGNC:9388]
C1orf162	#N/A	1.82421	2.38417	2.39329	#N/A	#N/A	#N/A	#N/A	#N/A	#N/A	#N/A	3.47465	#N/A	0.734675	0.796266	1.12365	2.35156	1.91854	8.43026	2.22841	2.90659	3.52735	5.00945	1.58845	#N/A	5.83606	3.57426	17	ENSG00000143110	C1orf162	protein_coding	chromosome 1 open reading frame 162 [Source:HGNC Symbol;Acc:HGNC:28344]
CHMP1B	#N/A	1.75825	1.57527	0.995546	0.985448	#N/A	#N/A	#N/A	#N/A	#N/A	#N/A	1.14157	#N/A	0.938446	1.60784	0.749904	1.13081	1.74003	2.57729	1.54278	1.3771	1.02876	1.34455	0.489081	#N/A	0.900555	#N/A	17	ENSG00000255112	CHMP1B	protein_coding	charged multivesicular body protein 1B [Source:HGNC Symbol;Acc:HGNC:24287]
DNAJA1	#N/A	0.883151	0.837707	0.952463	0.778629	#N/A	#N/A	#N/A	#N/A	#N/A	#N/A	0.657191	#N/A	0.415443	0.929106	0.743023	0.530924	#N/A	0.977582	4.04139	0.883736	0.817833	0.834825	0.284053	#N/A	0.9163	1.05759	17	ENSG00000086061	DNAJA1	protein_coding	DnaJ heat shock protein family (Hsp40) member A1 [Source:HGNC Symbol;Acc:HGNC:5229]
UQCRC1	#N/A	1.14779	1.14557	1.41873	1.37092	#N/A	0.970269	#N/A	#N/A	#N/A	#N/A	0.84193	#N/A	1.07814	0.95107	0.514048	#N/A	1.18431	0.777134	2.69379	1.02191	1.11866	0.741174	0.305967	#N/A	0.990193	#N/A	17	ENSG00000010256	UQCRC1	protein_coding	ubiquinol-cytochrome c reductase core protein 1 [Source:HGNC Symbol;Acc:HGNC:12585]
MGAT4B#161013	#N/A	1.68596	1.10869	1.08226	1.4812	#N/A	#N/A	#N/A	#N/A	1.09118	0.65646	0.717706	#N/A	1.03921	1.26895	0.89443	#N/A	1.74889	1.54312	#N/A	1.03936	0.845719	1.38865	0.367802	#N/A	#N/A	1.57721	17	ENSG00000161013	MGAT4B	protein_coding	alpha-1,3-mannosyl-glycoprotein 4-beta-N-acetylglucosaminyltransferase B [Source:HGNC Symbol;Acc:HGNC:7048]
REEP5	#N/A	0.70371	0.362556	#N/A	0.442125	0.262019	1.06796	0.896182	1.03842	#N/A	#N/A	0.453815	#N/A	0.790888	0.970502	0.62716	0.416699	#N/A	#N/A	3.21424	0.971067	0.530213	0.48677	#N/A	#N/A	#N/A	1.36037	17	ENSG00000129625	REEP5	protein_coding	receptor accessory protein 5 [Source:HGNC Symbol;Acc:HGNC:30077]
TIMM17B	#N/A	1.55978	1.03896	0.978437	#N/A	1.08067	1.08369	2.05955	#N/A	0.793471	1.03159	#N/A	#N/A	0.932931	1.58716	1.04008	#N/A	1.66139	1.26189	1.73705	0.952765	1.25536	1.02999	#N/A	#N/A	#N/A	#N/A	17	ENSG00000126768	TIMM17B	protein_coding	translocase of inner mitochondrial membrane 17B [Source:HGNC Symbol;Acc:HGNC:17310]
TM2D2	#N/A	2.2304	2.7444	2.40454	1.90118	2.24572	2.62795	2.51848	1.80194	#N/A	#N/A	1.48263	#N/A	1.97226	2.12451	1.42049	#N/A	2.72672	2.13175	#N/A	2.03986	1.43406	2.10946	#N/A	#N/A	#N/A	#N/A	17	ENSG00000169490	TM2D2	protein_coding	TM2 domain containing 2 [Source:HGNC Symbol;Acc:HGNC:24127]
CKS1B	#N/A	2.26014	1.15952	#N/A	#N/A	4.17325	3.79269	3.64559	2.76089	#N/A	2.54278	2.46662	#N/A	3.01486	1.34408	2.37337	#N/A	2.18351	#N/A	#N/A	2.93513	2.49221	3.92765	1.42522	#N/A	1.67485	#N/A	17	ENSG00000173207	CKS1B	protein_coding	CDC28 protein kinase regulatory subunit 1B [Source:HGNC Symbol;Acc:HGNC:19083]
CHD4	#N/A	0.608479	0.341973	#N/A	#N/A	#N/A	#N/A	0.843599	0.822597	0.719952	0.754098	0.584193	#N/A	0.662543	0.696143	0.339366	#N/A	0.652555	1.24267	4.28401	0.805066	0.725062	0.471093	0.270202	#N/A	#N/A	#N/A	17	ENSG00000111642	CHD4	protein_coding	chromodomain helicase DNA binding protein 4 [Source:HGNC Symbol;Acc:HGNC:1919]
OCIAD1	#N/A	0.665658	#N/A	#N/A	#N/A	0.748741	1.31411	0.696606	0.943872	0.576576	0.266284	0.292373	0.27651	0.631986	0.864486	#N/A	#N/A	0.845002	1.1356	7.47343	#N/A	0.342978	0.399231	#N/A	#N/A	0.569859	#N/A	17	ENSG00000109180	OCIAD1	protein_coding	OCIA domain containing 1 [Source:HGNC Symbol;Acc:HGNC:16074]
NPM3	#N/A	3.63126	3.09365	1.18271	1.52587	2.36943	1.12792	#N/A	#N/A	1.80681	1.77845	#N/A	#N/A	2.56048	3.22792	2.49558	#N/A	2.67753	#N/A	#N/A	2.3613	1.53583	3.37878	0.954303	#N/A	0.694766	#N/A	17	ENSG00000107833	NPM3	protein_coding	nucleophosmin/nucleoplasmin 3 [Source:HGNC Symbol;Acc:HGNC:7931]
TMED1	#N/A	1.73449	1.98176	1.51803	1.66901	1.31408	#N/A	1.37764	1.23897	#N/A	0.775573	1.09569	#N/A	1.533	1.59324	#N/A	#N/A	1.93731	1.46739	1.24918	1.76204	1.57082	1.05386	#N/A	#N/A	#N/A	#N/A	17	ENSG00000099203	TMED1	protein_coding	transmembrane p24 trafficking protein 1 [Source:HGNC Symbol;Acc:HGNC:17291]
CAST	#N/A	0.54807	0.364809	0.625009	0.792531	#N/A	#N/A	#N/A	#N/A	#N/A	0.305526	0.239599	#N/A	0.29482	0.526125	#N/A	0.595729	1.55531	1.73207	5.74302	0.4929	0.250944	0.174431	0.163706	#N/A	#N/A	1.5042	17	ENSG00000153113	CAST	protein_coding	calpastatin [Source:HGNC Symbol;Acc:HGNC:1515]
TSEN34#170892	#N/A	1.47302	1.59504	0.974476	1.15895	#N/A	#N/A	#N/A	#N/A	#N/A	#N/A	1.47163	#N/A	0.849243	0.918437	1.20736	1.126	1.03262	1.02334	3.1184	1.70921	1.80041	1.85898	0.53668	#N/A	1.02946	#N/A	17	ENSG00000170892	TSEN34	protein_coding	tRNA splicing endonuclease subunit 34 [Source:HGNC Symbol;Acc:HGNC:15506]
ATP6V0B	#N/A	2.32585	2.06732	#N/A	1.56402	#N/A	#N/A	#N/A	#N/A	#N/A	#N/A	2.86985	#N/A	1.15461	1.15522	2.20184	0.941671	3.17862	1.09127	4.54412	5.07269	3.42467	4.89597	0.443232	#N/A	2.2342	2.45473	17	ENSG00000117410	ATP6V0B	protein_coding	ATPase H+ transporting V0 subunit b [Source:HGNC Symbol;Acc:HGNC:861]
C2orf49	#N/A	0.922875	0.396187	0.852921	#N/A	0.668708	1.22272	#N/A	1.40627	0.469758	#N/A	0.466701	0.366434	0.705612	0.745288	0.430652	#N/A	1.0083	0.874066	3.64472	0.436323	#N/A	0.420602	#N/A	#N/A	#N/A	#N/A	17	ENSG00000135974	C2orf49	protein_coding	chromosome 2 open reading frame 49 [Source:HGNC Symbol;Acc:HGNC:28772]
GALK1	#N/A	1.74806	1.15251	#N/A	2.14295	0.6424	#N/A	#N/A	#N/A	0.65847	1.07505	1.87253	#N/A	0.925619	1.17533	0.946707	#N/A	#N/A	1.51979	2.90464	1.06746	1.31863	0.916581	0.524892	#N/A	1.56419	#N/A	17	ENSG00000108479	GALK1	protein_coding	galactokinase 1 [Source:HGNC Symbol;Acc:HGNC:4118]
PPP1CC	#N/A	0.678351	#N/A	#N/A	#N/A	1.29764	1.85396	1.47292	1.74639	1.03029	1.01357	0.729934	#N/A	1.1642	1.24545	0.584215	#N/A	1.5169	#N/A	4.53178	0.593102	0.636275	0.595293	0.476731	#N/A	#N/A	#N/A	17	ENSG00000186298	PPP1CC	protein_coding	protein phosphatase 1 catalytic subunit gamma [Source:HGNC Symbol;Acc:HGNC:9283]
CDKN2C	#N/A	2.50017	3.65427	#N/A	4.08792	2.94301	#N/A	1.09494	#N/A	4.74903	2.03048	2.34528	1.00983	2.63154	2.11628	0.936252	#N/A	1.3571	#N/A	#N/A	3.10377	3.20818	2.08296	1.38777	#N/A	#N/A	#N/A	17	ENSG00000123080	CDKN2C	protein_coding	cyclin dependent kinase inhibitor 2C [Source:HGNC Symbol;Acc:HGNC:1789]
CSRP1	#N/A	1.55631	1.96865	1.75977	2.23393	0.960373	2.36065	2.64752	#N/A	#N/A	#N/A	1.00155	#N/A	1.58095	1.19433	1.60594	#N/A	2.89982	0.942458	#N/A	1.54998	0.932356	1.26529	0.599586	#N/A	#N/A	#N/A	17	ENSG00000159176	CSRP1	protein_coding	cysteine and glycine rich protein 1 [Source:HGNC Symbol;Acc:HGNC:2469]
ARFIP2	#N/A	1.47337	1.03415	1.34603	#N/A	0.929682	1.08276	#N/A	#N/A	1.66041	0.786666	#N/A	0.73184	1.07341	1.24155	0.661162	0.996925	#N/A	#N/A	3.25291	0.718064	0.616078	0.694372	0.508077	#N/A	#N/A	#N/A	17	ENSG00000132254	ARFIP2	protein_coding	ADP ribosylation factor interacting protein 2 [Source:HGNC Symbol;Acc:HGNC:17160]
GNG10	#N/A	1.10773	1.33682	1.07766	0.645786	0.340494	#N/A	0.90755	#N/A	#N/A	#N/A	#N/A	#N/A	1.10745	0.748748	0.972288	1.6073	0.855727	1.98887	3.56304	0.75055	0.808599	1.15571	0.614245	#N/A	#N/A	#N/A	17	ENSG00000242616	GNG10	protein_coding	G protein subunit gamma 10 [Source:HGNC Symbol;Acc:HGNC:4402]
ATP6AP1	#N/A	1.79226	2.01256	1.59084	1.82237	#N/A	#N/A	#N/A	#N/A	#N/A	#N/A	1.02951	#N/A	1.04704	1.50004	0.760265	0.838425	3.00307	1.33724	2.20136	2.56758	2.09502	1.48	#N/A	#N/A	0.985506	1.34843	17	ENSG00000071553	ATP6AP1	protein_coding	ATPase H+ transporting accessory protein 1 [Source:HGNC Symbol;Acc:HGNC:868]
TMEM187	#N/A	2.08465	1.46433	#N/A	#N/A	1.81564	1.40998	2.0092	#N/A	1.75595	3.02956	1.12071	1.035	1.08939	1.55081	1.03623	#N/A	1.44267	#N/A	1.05527	0.836333	1.02557	1.17022	#N/A	#N/A	#N/A	#N/A	17	ENSG00000177854	TMEM187	protein_coding	transmembrane protein 187 [Source:HGNC Symbol;Acc:HGNC:13705]
ALKBH5	#N/A	0.795737	0.825265	#N/A	1.0544	#N/A	#N/A	#N/A	1.56737	0.505501	0.686511	#N/A	#N/A	0.455488	0.452338	0.509963	1.15833	0.640229	#N/A	4.13801	0.709193	0.723791	0.457006	0.388727	#N/A	1.20584	#N/A	17	ENSG00000091542	ALKBH5	protein_coding	alkB homolog 5, RNA demethylase [Source:HGNC Symbol;Acc:HGNC:25996]
NUP62	#N/A	0.949059	0.8751	1.32391	0.691039	#N/A	#N/A	#N/A	#N/A	0.684897	#N/A	0.511383	#N/A	0.811874	0.693295	0.882586	#N/A	0.672385	#N/A	4.95234	0.918866	1.01756	1.15456	0.44565	#N/A	1.4014	1.39051	17	ENSG00000213024	NUP62	protein_coding	nucleoporin 62 [Source:HGNC Symbol;Acc:HGNC:8066]
ALDH9A1	#N/A	0.983858	0.781211	#N/A	0.595731	0.964102	1.58895	1.61452	#N/A	#N/A	0.738077	0.709156	#N/A	1.033	0.818079	0.473526	#N/A	1.14167	0.7298	5.25112	0.890175	0.571899	0.626838	#N/A	#N/A	#N/A	#N/A	17	ENSG00000143149	ALDH9A1	protein_coding	aldehyde dehydrogenase 9 family member A1 [Source:HGNC Symbol;Acc:HGNC:412]
FKBP1B	#N/A	0.222915	0.617955	#N/A	0.380945	2.50044	#N/A	#N/A	#N/A	2.56767	#N/A	0.166861	#N/A	2.39483	0.222739	2.89722	0.140857	0.209052	0.213285	#N/A	4.78997	0.550334	3.05128	1.85664	#N/A	0.103669	#N/A	17	ENSG00000119782	FKBP1B	protein_coding	FKBP prolyl isomerase 1B [Source:HGNC Symbol;Acc:HGNC:3712]
PTBP1	#N/A	0.660984	0.779449	0.975172	0.626937	#N/A	#N/A	0.66324	#N/A	0.446425	#N/A	0.438084	#N/A	0.430057	0.563386	0.50249	#N/A	0.864971	0.708067	1.16448	0.569338	0.639798	0.664695	#N/A	#N/A	0.770658	#N/A	17	ENSG00000011304	PTBP1	protein_coding	polypyrimidine tract binding protein 1 [Source:HGNC Symbol;Acc:HGNC:9583]
ARL14EP	#N/A	0.766699	#N/A	#N/A	0.677746	1.21601	1.41237	1.01914	1.39246	0.678012	#N/A	#N/A	#N/A	0.731962	1.07844	0.686819	1.19923	0.966695	#N/A	5.66148	0.315768	0.403626	0.787463	0.243087	#N/A	#N/A	#N/A	17	ENSG00000152219	ARL14EP	protein_coding	ADP ribosylation factor like GTPase 14 effector protein [Source:HGNC Symbol;Acc:HGNC:26798]
IMP4	#N/A	0.983708	0.428177	#N/A	#N/A	1.50991	2.32429	1.425	2.0961	0.922323	0.946456	#N/A	#N/A	1.07558	0.71395	0.550342	#N/A	1.00249	0.937475	2.22582	0.637171	0.870567	0.547703	#N/A	#N/A	#N/A	#N/A	17	ENSG00000136718	IMP4	protein_coding	IMP U3 small nucleolar ribonucleoprotein 4 [Source:HGNC Symbol;Acc:HGNC:30856]
IGSF8	#N/A	1.05415	#N/A	1.34654	#N/A	2.68638	2.11889	1.35457	2.96817	3.52338	1.92152	#N/A	1.72175	0.947594	1.39875	0.589693	#N/A	1.9134	2.61019	3.95261	#N/A	0.80791	0.595171	#N/A	#N/A	#N/A	#N/A	17	ENSG00000162729	IGSF8	protein_coding	immunoglobulin superfamily member 8 [Source:HGNC Symbol;Acc:HGNC:17813]
UBE2V2	#N/A	0.630653	0.412912	#N/A	#N/A	0.353337	0.967744	0.927787	#N/A	0.390076	#N/A	0.680788	#N/A	0.62743	0.559475	0.464196	#N/A	#N/A	1.25916	4.03997	0.39891	0.446069	0.49573	0.405287	#N/A	0.80623	#N/A	17	ENSG00000169139	UBE2V2	protein_coding	ubiquitin conjugating enzyme E2 V2 [Source:HGNC Symbol;Acc:HGNC:12495]
MRPL27	#N/A	0.826299	#N/A	#N/A	#N/A	1.21091	1.24407	#N/A	1.04528	0.726345	0.968866	0.942076	#N/A	1.18506	1.44452	0.845724	#N/A	0.849937	0.658521	3.22336	0.947655	0.977943	0.810024	0.471179	#N/A	#N/A	#N/A	17	ENSG00000108826	MRPL27	protein_coding	mitochondrial ribosomal protein L27 [Source:HGNC Symbol;Acc:HGNC:14483]
SDHD	#N/A	0.605468	0.563885	0.838501	0.687581	#N/A	0.678233	1.24409	#N/A	#N/A	#N/A	0.533495	#N/A	0.397803	0.957557	0.50209	0.749958	0.676261	0.868361	2.54726	0.576125	0.737651	0.621446	#N/A	#N/A	#N/A	#N/A	17	ENSG00000204370	SDHD	protein_coding	succinate dehydrogenase complex subunit D [Source:HGNC Symbol;Acc:HGNC:10683]
GANAB	#N/A	0.6093	0.590909	0.603242	#N/A	0.447502	1.50422	1.40011	1.5323	0.474277	0.463425	#N/A	0.359843	0.47544	0.503406	#N/A	#N/A	0.697193	#N/A	6.27719	0.264266	0.411225	0.321092	#N/A	#N/A	#N/A	#N/A	17	ENSG00000089597	GANAB	protein_coding	glucosidase II alpha subunit [Source:HGNC Symbol;Acc:HGNC:4138]
SRSF2	#N/A	0.560629	0.418412	0.638823	0.497491	0.852865	1.09244	1.25913	1.37419	0.807177	#N/A	#N/A	0.361494	0.743315	1.02502	0.344005	#N/A	0.526859	#N/A	3.23331	#N/A	#N/A	0.226216	#N/A	#N/A	1.07201	#N/A	17	ENSG00000161547	SRSF2	protein_coding	serine and arginine rich splicing factor 2 [Source:HGNC Symbol;Acc:HGNC:10783]
NDUFB9	#N/A	0.548973	#N/A	#N/A	#N/A	0.797706	1.4722	1.16825	1.72025	#N/A	1.3676	1.77067	#N/A	0.631578	#N/A	0.662361	#N/A	2.28894	1.57618	2.96561	1.19921	0.891069	0.766643	0.52475	#N/A	0.653095	#N/A	17	ENSG00000147684	NDUFB9	protein_coding	NADH:ubiquinone oxidoreductase subunit B9 [Source:HGNC Symbol;Acc:HGNC:7704]
YDJC	#N/A	1.14799	#N/A	1.08295	#N/A	1.54016	2.01657	1.56751	1.87456	1.52906	#N/A	#N/A	#N/A	1.25283	1.3634	0.807442	1.24944	1.21169	1.35226	3.15881	0.590384	0.767431	0.892273	#N/A	#N/A	#N/A	#N/A	17	ENSG00000161179	YDJC	protein_coding	YdjC chitooligosaccharide deacetylase homolog [Source:HGNC Symbol;Acc:HGNC:27158]
NKAP	#N/A	0.651247	0.376767	#N/A	#N/A	0.747766	0.924442	0.851862	#N/A	0.551797	1.10369	#N/A	0.314437	0.567125	0.600442	0.387695	0.987311	#N/A	1.49455	3.96832	#N/A	0.479726	0.425753	#N/A	#N/A	0.658954	#N/A	17	ENSG00000101882	NKAP	protein_coding	NFKB activating protein [Source:HGNC Symbol;Acc:HGNC:29873]
ZFAND2B	#N/A	0.856004	0.999338	#N/A	1.17137	0.784894	1.735	#N/A	1.52456	0.690396	0.893448	#N/A	0.586885	0.668689	0.769622	0.374501	#N/A	1.12507	0.973244	#N/A	0.527403	0.521191	0.391249	#N/A	#N/A	#N/A	#N/A	17	ENSG00000158552	ZFAND2B	protein_coding	zinc finger AN1-type containing 2B [Source:HGNC Symbol;Acc:HGNC:25206]
HES6	#N/A	1.88015	1.47742	#N/A	1.43462	2.03478	1.92854	1.62591	0.915728	1.57951	1.05837	3.4669	1.24193	0.855565	0.975764	#N/A	#N/A	#N/A	#N/A	0.451954	2.76803	1.50655	#N/A	0.586463	#N/A	#N/A	#N/A	17	ENSG00000144485	HES6	protein_coding	hes family bHLH transcription factor 6 [Source:HGNC Symbol;Acc:HGNC:18254]
RNF220	#N/A	0.700053	#N/A	0.891876	1.4442	0.581018	1.43594	1.82922	#N/A	0.847377	#N/A	1.16517	#N/A	0.614144	0.785382	0.333644	0.80891	#N/A	1.19759	4.99365	1.1446	0.984332	#N/A	0.318227	#N/A	#N/A	#N/A	17	ENSG00000187147	RNF220	protein_coding	ring finger protein 220 [Source:HGNC Symbol;Acc:HGNC:25552]
AMOT	#N/A	1.74453	1.92149	2.21999	#N/A	3.71212	3.02802	2.62273	1.46252	2.31297	1.87133	#N/A	2.55651	1.44367	2.1488	#N/A	#N/A	2.25668	#N/A	0.759844	1.75798	1.01437	#N/A	#N/A	#N/A	1.65962	#N/A	17	ENSG00000126016	AMOT	protein_coding	angiomotin [Source:HGNC Symbol;Acc:HGNC:17810]
H2AC14	#N/A	1.45713	4.10203	0.73596	1.24838	5.64445	0.704107	#N/A	#N/A	5.20797	2.2099	3.80472	1.80559	3.59456	3.33344	1.23955	#N/A	1.2539	#N/A	#N/A	2.52514	#N/A	1.99624	0.456385	#N/A	#N/A	#N/A	17	ENSG00000276368	H2AC14	protein_coding	H2A clustered histone 14 [Source:HGNC Symbol;Acc:HGNC:4727]
BAK1	#N/A	0.939984	0.974202	1.03796	1.44671	0.957947	#N/A	1.77578	#N/A	0.643186	0.744471	0.68355	#N/A	0.971029	1.0699	0.534017	#N/A	1.47701	#N/A	2.24554	0.941641	0.843676	0.564406	#N/A	#N/A	#N/A	#N/A	17	ENSG00000030110	BAK1	protein_coding	BCL2 antagonist/killer 1 [Source:HGNC Symbol;Acc:HGNC:949]
CD53	#N/A	0.373683	#N/A	0.383742	#N/A	#N/A	0.488979	0.749081	0.819115	#N/A	0.484289	0.316878	#N/A	0.62639	0.634314	#N/A	0.558616	1.43379	1.1368	7.08564	0.577922	0.359148	0.36063	#N/A	#N/A	#N/A	1.39641	17	ENSG00000143119	CD53	protein_coding	CD53 molecule [Source:HGNC Symbol;Acc:HGNC:1686]
MSANTD3	#N/A	1.01469	#N/A	#N/A	1.03999	2.15101	1.90845	2.438	2.47646	2.87819	1.5124	#N/A	1.84389	1.10376	0.922485	#N/A	#N/A	1.08151	1.14109	#N/A	0.562363	0.617019	#N/A	0.409427	#N/A	1.18371	#N/A	17	ENSG00000066697	MSANTD3	protein_coding	Myb/SANT DNA binding domain containing 3 [Source:HGNC Symbol;Acc:HGNC:23370]
SHMT2	#N/A	1.15845	#N/A	#N/A	#N/A	1.48341	2.40915	2.99164	3.88944	1.23981	1.25796	3.78902	#N/A	2.54522	2.67389	2.30064	#N/A	3.61835	#N/A	2.65536	3.24607	2.04209	3.5939	0.474856	#N/A	#N/A	#N/A	17	ENSG00000182199	SHMT2	protein_coding	serine hydroxymethyltransferase 2 [Source:HGNC Symbol;Acc:HGNC:10852]
YWHAZ	#N/A	0.359262	#N/A	#N/A	#N/A	#N/A	#N/A	#N/A	0.666866	0.177674	#N/A	0.363367	#N/A	0.493535	0.631959	0.481642	0.924137	0.467746	1.08265	1.24544	0.549197	0.512886	0.520074	0.346769	#N/A	0.471023	1.14381	17	ENSG00000164924	YWHAZ	protein_coding	tyrosine 3-monooxygenase/tryptophan 5-monooxygenase activation protein zeta [Source:HGNC Symbol;Acc:HGNC:12855]
MOSPD3	#N/A	1.38198	1.02882	1.54183	1.17652	1.48492	#N/A	1.4222	#N/A	1.8224	1.43322	#N/A	#N/A	1.33714	1.09802	0.764585	1.56993	1.22282	1.82238	#N/A	1.26288	1.00236	0.835884	#N/A	#N/A	#N/A	#N/A	17	ENSG00000106330	MOSPD3	protein_coding	motile sperm domain containing 3 [Source:HGNC Symbol;Acc:HGNC:25078]
RAB4A	#N/A	0.638805	#N/A	#N/A	#N/A	0.704906	1.2273	1.21505	1.72149	0.379351	0.501875	0.666974	#N/A	0.718731	0.6505	0.323227	#N/A	0.61569	0.74963	#N/A	0.707396	0.511836	0.473391	0.411945	#N/A	#N/A	#N/A	17	ENSG00000168118	RAB4A	protein_coding	RAB4A, member RAS oncogene family [Source:HGNC Symbol;Acc:HGNC:9781]
CISD2	#N/A	0.77768	0.747658	1.10906	#N/A	1.42153	0.957697	1.21806	#N/A	0.592642	0.78529	0.6563	#N/A	0.796127	1.04349	0.456617	#N/A	0.860416	#N/A	2.65842	0.575984	0.503218	0.6389	#N/A	#N/A	#N/A	#N/A	17	ENSG00000145354	CISD2	protein_coding	CDGSH iron sulfur domain 2 [Source:HGNC Symbol;Acc:HGNC:24212]
NUDT22	#N/A	0.71152	0.678077	#N/A	#N/A	0.467869	1.44791	#N/A	1.47364	0.489262	0.627736	0.933905	#N/A	0.866177	1.01357	0.426676	0.921913	#N/A	#N/A	2.34536	1.1723	1.24921	0.862622	0.546329	#N/A	#N/A	#N/A	17	ENSG00000149761	NUDT22	protein_coding	nudix hydrolase 22 [Source:HGNC Symbol;Acc:HGNC:28189]
DNAJB9	#N/A	0.734928	0.688941	0.935392	#N/A	#N/A	0.774478	#N/A	1.2921	1.12423	#N/A	#N/A	0.544624	0.927457	1.06468	0.753769	0.963587	#N/A	#N/A	3.32824	0.441188	0.546649	0.741683	#N/A	#N/A	1.29028	1.34499	17	ENSG00000128590	DNAJB9	protein_coding	DnaJ heat shock protein family (Hsp40) member B9 [Source:HGNC Symbol;Acc:HGNC:6968]
C6orf120	#N/A	1.10665	0.99077	#N/A	0.994363	0.882955	1.85916	1.3633	#N/A	0.662552	0.886722	1.14352	#N/A	1.28871	1.34211	0.783652	#N/A	1.90452	2.57371	2.11448	#N/A	#N/A	0.677516	#N/A	#N/A	#N/A	1.35815	17	ENSG00000185127	C6orf120	protein_coding	chromosome 6 open reading frame 120 [Source:HGNC Symbol;Acc:HGNC:21247]
LRRC75A	#N/A	0.875417	0.598006	#N/A	1.0481	0.842151	2.01339	1.36461	1.58015	#N/A	0.552982	#N/A	#N/A	0.745464	#N/A	1.07498	#N/A	0.898288	#N/A	2.73506	0.662075	0.720747	0.738229	0.56379	#N/A	1.76698	#N/A	17	ENSG00000181350	LRRC75A	protein_coding	leucine rich repeat containing 75A [Source:HGNC Symbol;Acc:HGNC:32403]
A1BG	#N/A	1.07287	0.830819	1.02162	#N/A	0.717642	#N/A	2.60833	#N/A	1.82729	#N/A	1.11906	#N/A	1.25294	1.11388	3.14549	2.44327	#N/A	2.13626	1.76821	1.08448	1.30871	2.30202	1.02214	#N/A	#N/A	#N/A	17	ENSG00000121410	A1BG	protein_coding	alpha-1-B glycoprotein [Source:HGNC Symbol;Acc:HGNC:5]
ASB6	#N/A	1.00046	1.50395	#N/A	1.14376	1.18771	2.00273	#N/A	1.53243	0.925711	1.20325	#N/A	#N/A	0.998182	1.28131	0.518371	#N/A	1.77936	1.45952	2.40485	0.727048	0.73122	0.473624	#N/A	#N/A	#N/A	#N/A	17	ENSG00000148331	ASB6	protein_coding	ankyrin repeat and SOCS box containing 6 [Source:HGNC Symbol;Acc:HGNC:17181]
NME6	#N/A	0.885912	0.565352	1.29423	#N/A	0.790838	1.86386	1.2755	#N/A	1.1905	#N/A	0.691214	#N/A	0.691874	#N/A	0.701329	#N/A	0.854269	1.23054	2.97836	0.757669	0.750127	0.677786	0.382073	#N/A	#N/A	#N/A	17	ENSG00000172113	NME6	protein_coding	NME/NM23 nucleoside diphosphate kinase 6 [Source:HGNC Symbol;Acc:HGNC:20567]
C20orf27	#N/A	1.50988	3.76328	2.77421	2.81068	#N/A	#N/A	#N/A	#N/A	#N/A	#N/A	1.13435	#N/A	#N/A	0.634663	2.27002	1.35299	1.96153	2.21368	1.58534	3.17284	2.54466	3.51489	1.22916	#N/A	3.00631	1.33525	17	ENSG00000101220	C20orf27	protein_coding	chromosome 20 open reading frame 27 [Source:HGNC Symbol;Acc:HGNC:15873]
LINC03011	#N/A	1.55233	#N/A	2.86393	1.26502	1.62736	2.52199	#N/A	1.16883	1.75592	1.24002	1.124	0.996087	1.04475	1.22181	1.03022	1.85587	#N/A	#N/A	0.591108	#N/A	1.08207	0.994917	#N/A	#N/A	#N/A	#N/A	17	ENSG00000237310	LINC03011	lncRNA	long intergenic non-protein coding RNA 3011 [Source:HGNC Symbol;Acc:HGNC:56136]
EIF1AD	#N/A	0.904115	#N/A	#N/A	0.829271	1.74532	1.6591	#N/A	4.04732	1.02754	1.11899	#N/A	0.696333	1.08201	1.20167	0.507673	#N/A	0.951148	#N/A	3.54228	0.634902	0.896911	0.65034	0.43556	#N/A	#N/A	#N/A	17	ENSG00000175376	EIF1AD	protein_coding	eukaryotic translation initiation factor 1A domain containing [Source:HGNC Symbol;Acc:HGNC:28147]
WDR55	#N/A	0.659482	0.565876	#N/A	0.744814	0.635373	1.00752	1.58152	1.95395	#N/A	0.654721	#N/A	0.40095	0.549959	0.746737	#N/A	#N/A	1.17021	0.996802	1.83633	0.498793	0.471989	#N/A	#N/A	#N/A	0.881627	#N/A	17	ENSG00000120314	WDR55	protein_coding	WD repeat domain 55 [Source:HGNC Symbol;Acc:HGNC:25971]
PHF13	#N/A	1.30137	0.992431	#N/A	1.37689	1.94957	1.36716	#N/A	1.81959	1.19655	1.89001	1.25313	0.922866	1.01775	1.7657	#N/A	#N/A	1.97564	#N/A	#N/A	1.29639	1.34552	0.965604	0.574906	#N/A	#N/A	#N/A	17	ENSG00000116273	PHF13	protein_coding	PHD finger protein 13 [Source:HGNC Symbol;Acc:HGNC:22983]
KCTD17	#N/A	1.24684	2.5135	#N/A	2.43229	#N/A	#N/A	#N/A	#N/A	1.08997	#N/A	1.5742	#N/A	0.828368	1.19158	0.642892	#N/A	1.96383	4.17708	1.21147	0.786232	0.796911	0.894077	0.568436	#N/A	3.24616	0.787974	17	ENSG00000100379	KCTD17	protein_coding	potassium channel tetramerization domain containing 17 [Source:HGNC Symbol;Acc:HGNC:25705]
PDK2	#N/A	1.15409	1.22622	#N/A	1.3262	1.39611	2.43121	2.40224	#N/A	1.25541	1.81458	1.90824	0.836137	1.68792	1.94229	0.910664	#N/A	1.28797	#N/A	#N/A	1.26521	1.07568	1.2569	#N/A	#N/A	#N/A	#N/A	17	ENSG00000005882	PDK2	protein_coding	pyruvate dehydrogenase kinase 2 [Source:HGNC Symbol;Acc:HGNC:8810]
UBFD1	#N/A	0.824689	1.27257	#N/A	#N/A	1.42532	1.16738	1.98153	#N/A	1.04521	0.716114	0.911117	0.457637	1.10049	1.21207	0.648236	#N/A	#N/A	#N/A	3.63788	0.855894	0.749619	0.830062	0.504763	#N/A	#N/A	#N/A	17	ENSG00000103353	UBFD1	protein_coding	ubiquitin family domain containing 1 [Source:HGNC Symbol;Acc:HGNC:30565]
DNAAF2	#N/A	0.903111	#N/A	#N/A	#N/A	1.16309	2.62495	#N/A	2.48759	1.29557	0.948664	#N/A	0.694497	1.26454	1.47182	0.819468	#N/A	1.13735	#N/A	3.04483	1.08061	1.08618	1.10046	0.464361	#N/A	1.61809	#N/A	17	ENSG00000165506	DNAAF2	protein_coding	dynein axonemal assembly factor 2 [Source:HGNC Symbol;Acc:HGNC:20188]
FYTTD1	#N/A	0.581259	#N/A	#N/A	#N/A	0.64787	1.78022	1.10394	#N/A	0.615272	0.420247	0.63514	#N/A	0.569294	#N/A	0.430081	1.55544	#N/A	0.701433	2.66174	0.313579	0.784092	0.486282	0.339034	#N/A	0.568522	#N/A	17	ENSG00000122068	FYTTD1	protein_coding	forty-two-three domain containing 1 [Source:HGNC Symbol;Acc:HGNC:25407]
DCTD	#N/A	0.62738	#N/A	#N/A	0.747472	0.719955	1.12678	#N/A	1.3432	0.685996	#N/A	#N/A	#N/A	0.873345	0.93888	0.50858	0.841147	#N/A	0.660584	1.89449	0.538383	0.564426	0.591008	0.391968	#N/A	0.862101	#N/A	17	ENSG00000129187	DCTD	protein_coding	dCMP deaminase [Source:HGNC Symbol;Acc:HGNC:2710]
METTL13	#N/A	0.935567	1.10266	#N/A	#N/A	1.70924	#N/A	1.91199	#N/A	0.966287	1.12766	1.58162	#N/A	1.39496	0.907513	0.805886	#N/A	1.86487	1.39388	2.95534	1.15263	1.1942	0.915485	#N/A	#N/A	1.22716	#N/A	17	ENSG00000010165	METTL13	protein_coding	methyltransferase 13, eEF1A lysine and N-terminal methyltransferase [Source:HGNC Symbol;Acc:HGNC:24248]
HMMR	#N/A	0.721743	0.948266	0.386107	0.677027	2.60674	0.425487	0.34342	#N/A	1.58371	#N/A	0.530923	2.48209	4.24589	1.08239	1.85921	#N/A	0.601247	#N/A	#N/A	1.94284	#N/A	2.23451	1.31837	#N/A	#N/A	#N/A	17	ENSG00000072571	HMMR	protein_coding	hyaluronan mediated motility receptor [Source:HGNC Symbol;Acc:HGNC:5012]
INO80E	#N/A	0.585046	0.644877	1.69514	0.758348	0.555078	1.19532	0.797558	#N/A	0.363943	1.00938	0.640083	0.40157	0.519525	0.758161	#N/A	#N/A	#N/A	0.729429	5.24692	#N/A	#N/A	0.360409	#N/A	#N/A	#N/A	1.66672	17	ENSG00000169592	INO80E	protein_coding	INO80 complex subunit E [Source:HGNC Symbol;Acc:HGNC:26905]
ILF3-DT	#N/A	0.789647	0.646469	#N/A	#N/A	0.746016	1.03161	1.26291	1.97238	0.653856	1.00535	#N/A	#N/A	0.777321	1.02758	0.819851	0.784934	#N/A	0.766702	2.53927	#N/A	0.48953	0.734599	#N/A	#N/A	0.964606	#N/A	17	ENSG00000267100	ILF3-DT	lncRNA	ILF3 divergent transcript [Source:HGNC Symbol;Acc:HGNC:27115]
ANXA7	#N/A	0.374954	0.373991	0.655548	0.90227	#N/A	0.792313	0.780192	0.731848	0.307975	0.384542	#N/A	#N/A	0.42481	0.512725	0.698902	0.530316	0.994588	#N/A	2.40446	#N/A	#N/A	0.259833	#N/A	#N/A	0.615728	#N/A	17	ENSG00000138279	ANXA7	protein_coding	annexin A7 [Source:HGNC Symbol;Acc:HGNC:545]
TIMM8A	#N/A	1.17208	0.998929	2.70124	1.22944	1.10138	1.45427	1.4982	1.07413	#N/A	1.51026	1.50098	#N/A	1.60706	1.98563	1.32702	#N/A	#N/A	#N/A	#N/A	1.43914	1.08394	1.37999	0.540602	#N/A	#N/A	#N/A	17	ENSG00000126953	TIMM8A	protein_coding	translocase of inner mitochondrial membrane 8A [Source:HGNC Symbol;Acc:HGNC:11817]
RBM38	#N/A	0.429816	#N/A	#N/A	#N/A	2.19647	2.90885	2.93985	3.90397	2.15121	2.05013	0.477006	1.16887	0.667223	0.445467	#N/A	#N/A	1.10358	1.79005	#N/A	0.570993	0.47254	0.407765	0.457852	#N/A	#N/A	#N/A	17	ENSG00000132819	RBM38	protein_coding	RNA binding motif protein 38 [Source:HGNC Symbol;Acc:HGNC:15818]
LINC00324	#N/A	1.12295	1.00916	1.44248	1.15509	0.782629	#N/A	#N/A	#N/A	0.612689	#N/A	1.47744	#N/A	1.48289	1.47975	1.62226	1.32241	1.67895	#N/A	3.09142	1.26037	1.24408	1.69522	0.64092	#N/A	#N/A	#N/A	17	ENSG00000178977	LINC00324	lncRNA	long intergenic non-protein coding RNA 324 [Source:HGNC Symbol;Acc:HGNC:26628]
FASN	#N/A	0.990167	1.32645	#N/A	1.07063	0.798077	1.7325	2.19657	#N/A	1.03959	#N/A	0.903073	#N/A	0.850722	0.947016	#N/A	#N/A	1.85751	0.838373	1.19205	0.570429	0.835042	0.619361	#N/A	#N/A	1.33393	#N/A	17	ENSG00000169710	FASN	protein_coding	fatty acid synthase [Source:HGNC Symbol;Acc:HGNC:3594]
GAMT	#N/A	1.11195	2.62786	#N/A	#N/A	5.06054	1.89465	3.11537	1.9597	3.6476	2.88866	#N/A	2.80172	1.07161	1.91492	1.59048	#N/A	3.30553	2.1743	#N/A	0.894166	1.78748	1.36566	#N/A	#N/A	#N/A	#N/A	17	ENSG00000130005	GAMT	protein_coding	guanidinoacetate N-methyltransferase [Source:HGNC Symbol;Acc:HGNC:4136]
GTSF1	#N/A	1.16714	1.3772	#N/A	1.83177	4.98834	1.27686	#N/A	0.713948	2.30369	2.66754	#N/A	2.50446	2.04826	1.24179	1.11707	#N/A	1.22662	#N/A	0.343337	1.10867	1.64691	1.05468	#N/A	#N/A	#N/A	#N/A	17	ENSG00000170627	GTSF1	protein_coding	gametocyte specific factor 1 [Source:HGNC Symbol;Acc:HGNC:26565]
ZNF8-DT	#N/A	0.692026	#N/A	#N/A	#N/A	1.56196	2.63143	2.31867	1.42735	0.877253	0.990665	0.68968	0.993767	0.575	#N/A	0.427672	#N/A	1.23345	1.24429	1.68358	#N/A	0.629649	0.584418	0.479694	#N/A	#N/A	#N/A	17	ENSG00000268516	ZNF8-DT	lncRNA	ZNF8 divergent transcript [Source:HGNC Symbol;Acc:HGNC:55280]
VPS72	#N/A	0.744807	#N/A	1.45031	0.849805	1.21341	#N/A	1.9962	#N/A	0.97084	1.44578	#N/A	#N/A	1.25565	1.17325	0.636471	#N/A	1.0752	1.39345	3.51827	0.793751	0.894691	1.02042	#N/A	#N/A	0.966587	#N/A	17	ENSG00000163159	VPS72	protein_coding	vacuolar protein sorting 72 homolog [Source:HGNC Symbol;Acc:HGNC:11644]
ZNF426	#N/A	0.672176	0.487954	0.885652	#N/A	0.89467	2.397	1.0663	2.41923	1.00077	1.34795	#N/A	0.544476	0.654496	#N/A	#N/A	0.863623	0.992171	0.852605	2.47329	0.373789	0.719828	#N/A	#N/A	#N/A	#N/A	#N/A	17	ENSG00000130818	ZNF426	protein_coding	zinc finger protein 426 [Source:HGNC Symbol;Acc:HGNC:20725]
NTAN1#157045	#N/A	#N/A	#N/A	1.672	0.88564	1.03181	0.91303	1.84627	#N/A	0.383469	1.11152	1.20181	0.505623	0.92915	1.00963	0.950425	#N/A	#N/A	#N/A	2.91451	0.877453	#N/A	0.723726	0.805232	#N/A	0.893561	#N/A	17	ENSG00000157045	NTAN1	protein_coding	N-terminal asparagine amidase [Source:HGNC Symbol;Acc:HGNC:29909]
DUSP12	#N/A	#N/A	0.670245	1.5188	0.906729	1.23718	2.17299	1.84476	1.68775	0.811925	0.536207	#N/A	0.810461	1.00571	1.09519	#N/A	#N/A	0.894945	#N/A	4.71212	0.628611	0.581096	#N/A	#N/A	#N/A	1.52151	#N/A	17	ENSG00000081721	DUSP12	protein_coding	dual specificity phosphatase 12 [Source:HGNC Symbol;Acc:HGNC:3067]
SHLD3	#N/A	#N/A	3.29646	1.79819	1.91634	3.14534	#N/A	1.34581	0.773686	1.94071	2.02296	#N/A	0.935154	1.31123	1.81412	0.80925	#N/A	1.75073	#N/A	#N/A	1.2905	1.43557	1.35077	#N/A	#N/A	0.939847	#N/A	17	ENSG00000253251	SHLD3	protein_coding	shieldin complex subunit 3 [Source:HGNC Symbol;Acc:HGNC:53826]
PPAN	#N/A	#N/A	0.52921	1.1995	0.839747	0.899684	1.70809	1.20939	#N/A	1.04105	0.586603	#N/A	0.73145	0.495143	0.707192	#N/A	0.818218	#N/A	0.814968	2.38292	#N/A	0.496891	0.375497	#N/A	#N/A	1.54407	#N/A	17	ENSG00000130810	PPAN	protein_coding	peter pan homolog [Source:HGNC Symbol;Acc:HGNC:9227]
ASPM	#N/A	#N/A	1.33549	1.189	2.48724	7.21314	1.92755	1.26647	0.81627	2.51308	2.39503	3.93435	3.01713	1.25726	#N/A	1.53584	#N/A	#N/A	#N/A	0.60252	0.918372	#N/A	2.13787	0.124743	#N/A	#N/A	#N/A	17	ENSG00000066279	ASPM	protein_coding	assembly factor for spindle microtubules [Source:HGNC Symbol;Acc:HGNC:19048]
LARP7	#N/A	#N/A	0.348613	#N/A	0.481305	#N/A	0.673771	1.11443	0.994016	#N/A	0.510272	0.71822	#N/A	0.608296	0.862176	0.336736	#N/A	0.637515	1.42261	6.67623	0.617585	0.670169	0.601013	0.229683	#N/A	#N/A	#N/A	17	ENSG00000174720	LARP7	protein_coding	La ribonucleoprotein 7, transcriptional regulator [Source:HGNC Symbol;Acc:HGNC:24912]
EMG1	#N/A	#N/A	0.415726	#N/A	0.693971	0.44202	0.877676	1.12148	1.38266	#N/A	0.440989	#N/A	0.399885	0.529766	0.754661	0.636357	#N/A	#N/A	#N/A	1.94143	0.379091	0.493972	0.500093	0.289936	#N/A	1.02369	#N/A	17	ENSG00000126749	EMG1	protein_coding	EMG1 N1-specific pseudouridine methyltransferase [Source:HGNC Symbol;Acc:HGNC:16912]
NUGGC	#N/A	#N/A	#N/A	#N/A	2.09981	5.88013	6.21141	4.28245	5.3114	5.03989	2.852	1.15072	5.99956	1.17343	#N/A	1.46039	1.0839	2.68484	#N/A	4.60252	1.01898	#N/A	#N/A	#N/A	#N/A	4.09636	4.8147	17	ENSG00000189233	NUGGC	protein_coding	nuclear GTPase, germinal center associated [Source:HGNC Symbol;Acc:HGNC:33550]
ACTL6A	#N/A	#N/A	#N/A	#N/A	0.76404	0.891868	2.03516	0.95583	1.06585	0.58272	0.579844	#N/A	0.520925	0.651006	0.641469	0.559538	#N/A	0.858315	0.953218	4.71259	#N/A	#N/A	0.569834	0.274274	#N/A	#N/A	1.2258	17	ENSG00000136518	ACTL6A	protein_coding	actin like 6A [Source:HGNC Symbol;Acc:HGNC:24124]
PWP1	#N/A	#N/A	#N/A	#N/A	#N/A	1.14639	1.69242	1.39438	1.27988	0.709014	0.90007	0.741829	0.646867	0.833077	0.642227	0.382665	#N/A	#N/A	0.848463	2.84805	0.484572	0.494423	0.437092	#N/A	#N/A	0.849168	#N/A	17	ENSG00000136045	PWP1	protein_coding	PWP1 homolog, endonuclein [Source:HGNC Symbol;Acc:HGNC:17015]
IKZF3	#N/A	#N/A	#N/A	#N/A	#N/A	6.97063	8.41362	6.65833	7.91544	6.73273	3.92857	0.645297	5.43692	1.05127	0.557557	#N/A	0.446929	2.75958	#N/A	5.93092	0.739859	0.755582	#N/A	0.203336	#N/A	#N/A	3.34265	17	ENSG00000161405	IKZF3	protein_coding	IKAROS family zinc finger 3 [Source:HGNC Symbol;Acc:HGNC:13178]
SPRING1	#N/A	#N/A	#N/A	#N/A	#N/A	1.18426	#N/A	1.23784	1.01999	0.843099	0.854096	0.681267	0.633304	1.57376	1.00211	0.564558	#N/A	0.989679	#N/A	4.2339	1.24948	0.806842	0.724905	0.61276	#N/A	#N/A	4.31582	17	ENSG00000111412	SPRING1	protein_coding	SREBF pathway regulator in golgi 1 [Source:HGNC Symbol;Acc:HGNC:26128]
FCRL3	#N/A	#N/A	#N/A	#N/A	#N/A	7.71496	4.57341	5.30984	6.35714	5.45923	3.13574	1.9191	7.48653	1.21786	#N/A	#N/A	1.42694	2.4508	2.34071	3.0662	2.23146	1.18864	#N/A	#N/A	#N/A	2.01344	2.711	17	ENSG00000160856	FCRL3	protein_coding	Fc receptor like 3 [Source:HGNC Symbol;Acc:HGNC:18506]
ZNF480	#N/A	#N/A	#N/A	#N/A	#N/A	0.720122	1.2362	1.20078	1.32736	0.353122	0.559613	#N/A	0.446757	0.59655	0.632541	0.545988	1.07736	0.938704	1.41271	4.79974	#N/A	0.566817	0.620091	0.36327	#N/A	#N/A	#N/A	17	ENSG00000198464	ZNF480	protein_coding	zinc finger protein 480 [Source:HGNC Symbol;Acc:HGNC:23305]
TMEM18	#N/A	#N/A	#N/A	#N/A	#N/A	0.717884	1.03449	0.980112	0.972384	0.727279	0.905109	0.754856	#N/A	0.945437	0.931195	0.485494	#N/A	0.994345	0.868424	3.11266	0.766953	0.945142	0.709463	#N/A	#N/A	1.09122	#N/A	17	ENSG00000151353	TMEM18	protein_coding	transmembrane protein 18 [Source:HGNC Symbol;Acc:HGNC:25257]
MYC	#N/A	#N/A	#N/A	#N/A	#N/A	2.11434	2.40089	1.96238	1.80358	2.90173	2.21478	#N/A	0.716978	1.21841	1.78791	3.68567	1.31391	3.16813	2.04466	3.43138	#N/A	#N/A	3.04453	#N/A	#N/A	1.17674	1.65951	17	ENSG00000136997	MYC	protein_coding	MYC proto-oncogene, bHLH transcription factor [Source:HGNC Symbol;Acc:HGNC:7553]
ZNF749	#N/A	#N/A	#N/A	#N/A	#N/A	2.21972	2.24211	#N/A	2.25942	1.59918	1.10859	0.966816	1.03029	1.13293	#N/A	0.789471	#N/A	1.46739	1.80479	1.04801	0.669884	1.0358	1.16842	0.581301	#N/A	1.8221	#N/A	17	ENSG00000186230	ZNF749	protein_coding	zinc finger protein 749 [Source:HGNC Symbol;Acc:HGNC:32783]
TCEA2	#N/A	#N/A	#N/A	#N/A	#N/A	0.81769	1.2799	2.15092	#N/A	0.68823	1.21183	0.728506	0.578496	0.803047	1.00258	0.801627	#N/A	1.34738	1.24789	1.64932	0.70618	0.743367	1.02253	0.677538	#N/A	#N/A	#N/A	17	ENSG00000171703	TCEA2	protein_coding	transcription elongation factor A2 [Source:HGNC Symbol;Acc:HGNC:11614]
HNRNPLL	4.58744	0.827939	5.01517	8.3371	4.27781	0.556424	1.23199	0.89953	0.963387	2.71005	#N/A	#N/A	1.10038	#N/A	#N/A	1.3255	#N/A	1.47444	2.61408	4.87252	#N/A	#N/A	#N/A	#N/A	#N/A	2.36753	#N/A	16	ENSG00000143889	HNRNPLL	protein_coding	heterogeneous nuclear ribonucleoprotein L like [Source:HGNC Symbol;Acc:HGNC:25127]
MBP	1.34915	0.570574	1.36193	1.58714	1.47141	#N/A	#N/A	#N/A	0.48171	0.220369	#N/A	0.781143	0.264572	#N/A	0.344618	#N/A	#N/A	0.819196	2.12736	4.63425	0.414767	#N/A	#N/A	#N/A	#N/A	0.804503	1.04863	16	ENSG00000197971	MBP	protein_coding	myelin basic protein [Source:HGNC Symbol;Acc:HGNC:6925]
LINC01163	5.91204	1.11379	5.87938	3.02768	8.46668	5.08182	3.95802	5.74489	3.18312	5.22738	3.01222	#N/A	5.5014	#N/A	#N/A	#N/A	#N/A	#N/A	4.05112	4.03611	#N/A	#N/A	#N/A	#N/A	#N/A	0.964927	4.04237	16	ENSG00000280953	LINC01163	lncRNA	long intergenic non-protein coding RNA 1163 [Source:HGNC Symbol;Acc:HGNC:49530]
HDGFL3	3.78559	0.709587	4.15787	2.70694	3.03871	#N/A	1.62403	#N/A	1.75673	1.91168	#N/A	1.34972	1.45652	#N/A	0.870693	#N/A	#N/A	1.25601	4.76854	4.93551	#N/A	0.802298	#N/A	#N/A	#N/A	3.31225	#N/A	16	ENSG00000166503	HDGFL3	protein_coding	HDGF like 3 [Source:HGNC Symbol;Acc:HGNC:24937]
KLRK1-AS1	4.37112	#N/A	3.19851	4.16153	4.73176	4.33733	2.73986	1.9228	3.83558	4.10547	2.83724	0.667159	4.0439	#N/A	#N/A	#N/A	#N/A	#N/A	3.26593	3.56705	0.693797	1.67831	#N/A	#N/A	#N/A	#N/A	#N/A	16	ENSG00000245648	KLRK1-AS1	lncRNA	KLRK1 antisense RNA 1 [Source:HGNC Symbol;Acc:HGNC:54868]
TNFRSF25	4.25131	#N/A	4.14682	4.52483	3.87105	3.81656	6.56065	2.74221	3.23995	3.77988	2.11998	#N/A	4.81352	#N/A	#N/A	1.14209	#N/A	2.61389	3.6066	5.09216	#N/A	#N/A	0.584833	#N/A	#N/A	#N/A	#N/A	16	ENSG00000215788	TNFRSF25	protein_coding	TNF receptor superfamily member 25 [Source:HGNC Symbol;Acc:HGNC:11910]
ARRB2	2.60585	0.805469	2.98215	2.18163	3.97064	#N/A	#N/A	#N/A	#N/A	#N/A	#N/A	0.991226	#N/A	#N/A	#N/A	0.324464	#N/A	1.18205	3.05144	3.99756	0.835863	0.949961	0.439448	0.556312	#N/A	0.781689	1.9378	16	ENSG00000141480	ARRB2	protein_coding	arrestin beta 2 [Source:HGNC Symbol;Acc:HGNC:712]
CCSER2	1.4813	0.653525	1.27316	1.16357	1.66663	1.61222	2.10777	1.81082	1.95736	1.2706	1.2075	#N/A	1.70583	#N/A	#N/A	#N/A	#N/A	1.60374	2.9372	6.08877	#N/A	#N/A	#N/A	#N/A	#N/A	#N/A	1.0135	16	ENSG00000107771	CCSER2	protein_coding	coiled-coil serine rich protein 2 [Source:HGNC Symbol;Acc:HGNC:29197]
NCKAP1	5.8129	0.939406	4.35969	5.9788	5.61658	5.26083	3.59097	1.60082	4.27131	4.54011	3.14564	#N/A	4.84714	#N/A	#N/A	#N/A	#N/A	1.15374	2.47374	2.00124	#N/A	#N/A	#N/A	#N/A	#N/A	1.99288	#N/A	16	ENSG00000061676	NCKAP1	protein_coding	NCK associated protein 1 [Source:HGNC Symbol;Acc:HGNC:7666]
PAM	3.73083	0.810938	3.20651	4.7311	4.56497	0.991952	1.5562	1.59784	1.4181	2.28802	2.05258	#N/A	1.94689	#N/A	0.539392	#N/A	#N/A	1.35446	1.86676	6.69288	#N/A	#N/A	#N/A	#N/A	#N/A	#N/A	#N/A	16	ENSG00000145730	PAM	protein_coding	peptidylglycine alpha-amidating monooxygenase [Source:HGNC Symbol;Acc:HGNC:8596]
LINC00243	3.7995	#N/A	4.52659	4.58856	3.83366	2.25868	2.59787	1.87895	3.60407	3.84785	2.0022	#N/A	3.13975	#N/A	#N/A	0.349252	1.05717	1.64048	3.65181	5.76638	#N/A	#N/A	#N/A	#N/A	#N/A	#N/A	#N/A	16	ENSG00000214894	LINC00243	lncRNA	long intergenic non-protein coding RNA 243 [Source:HGNC Symbol;Acc:HGNC:30956]
PCAT1	1.75627	#N/A	1.84324	4.79548	#N/A	4.7627	4.83363	3.12253	3.73721	5.14794	3.13367	#N/A	4.61679	#N/A	#N/A	0.994823	1.28871	2.04274	2.62895	7.79453	#N/A	#N/A	#N/A	#N/A	#N/A	#N/A	1.43049	16	ENSG00000253438	PCAT1	lncRNA	prostate cancer associated transcript 1 [Source:HGNC Symbol;Acc:HGNC:43022]
MLC1	6.08428	#N/A	4.34659	5.29699	7.00462	4.35166	4.65419	2.74716	3.26676	#N/A	2.62501	3.01437	1.00493	#N/A	#N/A	#N/A	#N/A	#N/A	3.52438	1.24619	4.83962	3.49921	#N/A	#N/A	#N/A	1.25297	#N/A	16	ENSG00000100427	MLC1	protein_coding	modulator of VRAC current 1 [Source:HGNC Symbol;Acc:HGNC:17082]
SIRPG	5.21897	#N/A	5.43382	4.42962	5.58833	3.61521	2.32709	1.99191	1.73167	5.7583	2.08802	#N/A	6.36873	#N/A	#N/A	2.18274	#N/A	1.82206	3.27153	4.27319	#N/A	#N/A	0.615779	#N/A	#N/A	#N/A	#N/A	16	ENSG00000089012	SIRPG	protein_coding	signal regulatory protein gamma [Source:HGNC Symbol;Acc:HGNC:15757]
ARHGEF3	1.05635	0.318445	0.837767	0.747891	1.67733	0.952585	1.43748	1.26824	1.2213	0.792638	1.65422	#N/A	1.3373	#N/A	#N/A	#N/A	#N/A	1.28365	1.73206	7.70425	#N/A	#N/A	#N/A	#N/A	#N/A	#N/A	1.45655	16	ENSG00000163947	ARHGEF3	protein_coding	Rho guanine nucleotide exchange factor 3 [Source:HGNC Symbol;Acc:HGNC:683]
TNIK	3.61535	0.810453	3.11458	4.87264	5.05851	4.936	4.87792	3.95174	4.34034	5.55428	3.57002	#N/A	5.54598	#N/A	0.6806	#N/A	#N/A	2.21199	1.83605	4.54734	#N/A	#N/A	#N/A	#N/A	#N/A	#N/A	#N/A	16	ENSG00000154310	TNIK	protein_coding	TRAF2 and NCK interacting kinase [Source:HGNC Symbol;Acc:HGNC:30765]
DAB2	6.08385	2.46174	5.96367	1.1966	5.53777	#N/A	#N/A	1.81217	#N/A	1.16663	#N/A	0.345624	#N/A	0.94824	1.88644	#N/A	#N/A	#N/A	1.01857	#N/A	5.86302	4.98809	1.12727	1.03994	#N/A	4.18332	#N/A	16	ENSG00000153071	DAB2	protein_coding	DAB adaptor protein 2 [Source:HGNC Symbol;Acc:HGNC:2662]
TBC1D31	1.70644	0.481972	1.30116	1.73636	1.20994	1.26924	1.68371	1.61474	1.53935	1.47016	1.62431	#N/A	1.57702	#N/A	#N/A	#N/A	#N/A	1.18882	1.56771	6.31094	#N/A	0.40823	#N/A	#N/A	#N/A	#N/A	#N/A	16	ENSG00000156787	TBC1D31	protein_coding	TBC1 domain family member 31 [Source:HGNC Symbol;Acc:HGNC:30888]
ST8SIA6-AS1	4.67578	#N/A	6.21839	4.97906	6.33461	3.95313	2.09766	4.25772	#N/A	4.3978	1.35493	3.04987	5.40393	#N/A	0.933519	#N/A	#N/A	1.86385	1.54695	#N/A	2.31992	#N/A	#N/A	#N/A	#N/A	1.84019	#N/A	16	ENSG00000204832	ST8SIA6-AS1	lncRNA	ST8SIA6 antisense RNA 1 [Source:HGNC Symbol;Acc:HGNC:44880]
ABCD2	2.35128	#N/A	1.55208	1.2182	2.37889	4.902	5.50876	3.19613	6.8758	5.4256	2.56288	#N/A	4.32411	#N/A	#N/A	1.42306	#N/A	1.20911	0.97555	6.46806	#N/A	#N/A	#N/A	#N/A	#N/A	#N/A	1.56794	16	ENSG00000173208	ABCD2	protein_coding	ATP binding cassette subfamily D member 2 [Source:HGNC Symbol;Acc:HGNC:66]
TBC1D19	1.08831	0.362109	0.685596	1.12104	0.930381	2.34404	2.78854	2.3059	3.7741	1.95811	1.71759	#N/A	2.85522	0.335242	#N/A	#N/A	#N/A	1.15175	1.69841	6.84574	#N/A	#N/A	#N/A	#N/A	#N/A	#N/A	#N/A	16	ENSG00000109680	TBC1D19	protein_coding	TBC1 domain family member 19 [Source:HGNC Symbol;Acc:HGNC:25624]
SNHG22	2.68454	1.12452	1.73711	2.54519	3.03949	2.28135	3.71831	2.18099	2.85478	2.12879	1.55531	#N/A	2.72035	#N/A	#N/A	#N/A	#N/A	1.00191	1.78409	4.3246	#N/A	0.522998	#N/A	#N/A	#N/A	#N/A	#N/A	16	ENSG00000267322	SNHG22	lncRNA	small nucleolar RNA host gene 22 [Source:HGNC Symbol;Acc:HGNC:50285]
TTC39B	3.47005	0.477369	2.78072	2.88563	2.88898	1.55078	2.08024	1.55188	1.3301	0.78754	1.13983	#N/A	1.35895	#N/A	#N/A	#N/A	0.684632	1.89603	3.2773	3.95477	#N/A	#N/A	#N/A	#N/A	#N/A	#N/A	#N/A	16	ENSG00000155158	TTC39B	protein_coding	tetratricopeptide repeat domain 39B [Source:HGNC Symbol;Acc:HGNC:23704]
PDE3B	3.21763	#N/A	2.50355	4.24258	3.09458	0.573712	0.936398	0.831986	0.975673	0.473527	1.12618	#N/A	1.00786	#N/A	#N/A	0.691534	#N/A	2.03596	2.30563	9.68665	#N/A	#N/A	#N/A	#N/A	#N/A	#N/A	1.18324	16	ENSG00000152270	PDE3B	protein_coding	phosphodiesterase 3B [Source:HGNC Symbol;Acc:HGNC:8779]
GOLGA7B	7.4598	#N/A	7.2168	3.40338	5.45688	4.51478	2.87157	1.47075	1.46084	5.82387	6.27407	#N/A	4.19174	#N/A	#N/A	0.750658	2.17295	1.95827	1.5831	0.660518	#N/A	#N/A	#N/A	#N/A	#N/A	#N/A	#N/A	16	ENSG00000155265	GOLGA7B	protein_coding	golgin A7 family member B [Source:HGNC Symbol;Acc:HGNC:31668]
STK38	0.802796	0.275747	0.507082	1.60684	1.28229	0.405652	0.870748	0.705278	0.847922	#N/A	0.7419	#N/A	0.365897	#N/A	#N/A	#N/A	0.369778	1.01803	0.828471	7.35246	#N/A	#N/A	#N/A	#N/A	#N/A	#N/A	0.919591	16	ENSG00000112079	STK38	protein_coding	serine/threonine kinase 38 [Source:HGNC Symbol;Acc:HGNC:17847]
PSMA1	1.11695	0.435339	1.24457	1.96102	1.44321	0.458906	0.946861	0.650019	1.07978	0.790961	0.578949	#N/A	0.398337	#N/A	#N/A	0.689784	#N/A	0.849965	1.55298	3.53244	#N/A	#N/A	#N/A	#N/A	#N/A	#N/A	#N/A	16	ENSG00000129084	PSMA1	protein_coding	proteasome 20S subunit alpha 1 [Source:HGNC Symbol;Acc:HGNC:9530]
SLC20A1	2.0749	0.992556	1.60449	1.58398	2.63844	#N/A	0.480007	0.578123	#N/A	#N/A	0.591036	#N/A	#N/A	0.235591	0.490354	#N/A	#N/A	#N/A	2.49522	7.05945	0.80417	0.628603	#N/A	#N/A	#N/A	1.07222	1.8718	16	ENSG00000144136	SLC20A1	protein_coding	solute carrier family 20 member 1 [Source:HGNC Symbol;Acc:HGNC:10946]
RALGDS	1.31092	0.452036	0.95559	1.1745	2.29968	0.758667	1.00224	1.17488	1.64622	2.09016	1.32039	#N/A	1.5194	#N/A	0.442586	#N/A	#N/A	1.02611	0.861157	6.64308	#N/A	#N/A	#N/A	#N/A	#N/A	#N/A	#N/A	16	ENSG00000160271	RALGDS	protein_coding	ral guanine nucleotide dissociation stimulator [Source:HGNC Symbol;Acc:HGNC:9842]
SPNS3	3.14975	1.14025	3.95856	3.47855	3.91769	#N/A	#N/A	#N/A	#N/A	4.07145	#N/A	1.5518	#N/A	1.06447	1.44204	2.87543	2.74103	#N/A	3.55265	#N/A	2.16471	1.5925	3.17228	1.22296	#N/A	#N/A	#N/A	16	ENSG00000182557	SPNS3	protein_coding	sphingolipid transporter 3 (putative) [Source:HGNC Symbol;Acc:HGNC:28433]
CAMK4	2.39643	#N/A	1.80819	4.35457	4.08963	4.65459	5.20424	3.89818	5.83688	5.17835	3.02475	#N/A	4.51018	#N/A	#N/A	1.86789	#N/A	2.17918	1.83135	9.337	#N/A	#N/A	#N/A	#N/A	#N/A	#N/A	1.78694	16	ENSG00000152495	CAMK4	protein_coding	calcium/calmodulin dependent protein kinase IV [Source:HGNC Symbol;Acc:HGNC:1464]
TNFRSF9	6.88341	3.14017	6.75296	2.38524	2.85925	1.12473	#N/A	#N/A	#N/A	7.28323	1.78198	2.44151	1.30169	2.24752	2.08774	0.785224	#N/A	3.68949	1.02839	#N/A	3.97118	#N/A	#N/A	#N/A	#N/A	#N/A	#N/A	16	ENSG00000049249	TNFRSF9	protein_coding	TNF receptor superfamily member 9 [Source:HGNC Symbol;Acc:HGNC:11924]
TNRC6C	0.666539	#N/A	0.547258	0.558202	0.347776	2.44414	2.60489	2.13049	3.09341	3.38367	2.44521	#N/A	3.06204	#N/A	#N/A	#N/A	0.427989	0.997685	2.25256	5.16582	#N/A	#N/A	#N/A	#N/A	#N/A	0.668534	#N/A	16	ENSG00000078687	TNRC6C	protein_coding	trinucleotide repeat containing adaptor 6C [Source:HGNC Symbol;Acc:HGNC:29318]
SLF1	0.93775	#N/A	0.744015	0.584799	#N/A	0.378636	1.23365	1.41956	1.59285	#N/A	0.477291	0.58619	1.10205	#N/A	0.483928	0.343997	#N/A	0.707829	1.3723	4.78476	#N/A	#N/A	#N/A	#N/A	#N/A	0.599624	#N/A	16	ENSG00000133302	SLF1	protein_coding	SMC5-SMC6 complex localization factor 1 [Source:HGNC Symbol;Acc:HGNC:25408]
INPP4B	4.55863	#N/A	5.06784	5.02233	5.94464	4.84979	6.24561	3.85523	4.64456	5.48528	2.70818	#N/A	4.48359	#N/A	#N/A	1.57581	#N/A	1.99658	3.88166	9.9032	#N/A	#N/A	#N/A	#N/A	#N/A	1.66361	#N/A	16	ENSG00000109452	INPP4B	protein_coding	inositol polyphosphate-4-phosphatase type II B [Source:HGNC Symbol;Acc:HGNC:6075]
NINJ1	3.6598	1.24474	4.95979	5.09962	6.90478	#N/A	#N/A	#N/A	#N/A	#N/A	#N/A	1.33676	#N/A	#N/A	#N/A	2.06901	1.3103	#N/A	3.51105	1.38398	3.1925	2.89681	3.47518	1.10727	#N/A	4.19373	1.19342	16	ENSG00000131669	NINJ1	protein_coding	ninjurin 1 [Source:HGNC Symbol;Acc:HGNC:7824]
NTNG2	2.10999	1.08764	3.93166	#N/A	2.77932	#N/A	#N/A	1.22127	#N/A	1.70106	2.37004	#N/A	1.12929	0.543307	1.37713	#N/A	2.48537	1.93919	3.18397	1.82368	2.30044	1.01508	#N/A	#N/A	#N/A	#N/A	#N/A	16	ENSG00000196358	NTNG2	protein_coding	netrin G2 [Source:HGNC Symbol;Acc:HGNC:14288]
ATP8B2	1.47943	#N/A	1.11946	2.63772	1.91401	5.42259	4.25367	3.60766	5.19401	5.71921	3.32258	#N/A	6.0146	#N/A	#N/A	0.775765	#N/A	1.16983	#N/A	3.84023	#N/A	#N/A	#N/A	#N/A	#N/A	0.78631	1.75193	16	ENSG00000143515	ATP8B2	protein_coding	ATPase phospholipid transporting 8B2 [Source:HGNC Symbol;Acc:HGNC:13534]
SATB1	2.28645	#N/A	3.37761	4.10425	1.70199	0.846854	1.37843	1.2121	0.872965	1.69364	#N/A	#N/A	0.611701	#N/A	#N/A	#N/A	0.82094	1.46321	3.96626	3.07481	#N/A	0.611738	0.581913	#N/A	#N/A	#N/A	#N/A	16	ENSG00000182568	SATB1	protein_coding	SATB homeobox 1 [Source:HGNC Symbol;Acc:HGNC:10541]
#249856	4.89425	#N/A	3.61716	3.01406	3.78707	2.46907	1.75944	2.18558	1.26673	4.25826	2.75791	#N/A	6.02453	#N/A	#N/A	0.733901	1.91778	1.55103	1.47253	0.65355	#N/A	#N/A	#N/A	#N/A	#N/A	#N/A	#N/A	16	ENSG00000249856		lncRNA	novel transcript
CD247	5.36596	0.710714	5.76485	6.41482	6.75786	6.1435	6.64318	4.96962	6.95884	5.29592	3.59108	#N/A	5.87013	#N/A	#N/A	#N/A	#N/A	2.40615	4.30585	6.90275	#N/A	#N/A	#N/A	#N/A	#N/A	#N/A	2.24842	16	ENSG00000198821	CD247	protein_coding	CD247 molecule [Source:HGNC Symbol;Acc:HGNC:1677]
JAKMIP2-AS1	3.13443	1.11008	3.7286	2.9342	1.5527	3.93024	4.02691	1.68477	1.46105	3.09032	2.02975	#N/A	4.66278	#N/A	#N/A	#N/A	#N/A	#N/A	2.67878	1.76572	0.652254	#N/A	#N/A	#N/A	#N/A	1.75843	#N/A	16	ENSG00000280780	JAKMIP2-AS1	lncRNA	JAKMIP2 antisense RNA 1 [Source:HGNC Symbol;Acc:HGNC:27203]
PRKCQ	4.58524	0.711103	5.33147	5.20655	6.28077	5.49504	5.7215	4.02257	6.37199	5.41873	3.45223	#N/A	5.43748	#N/A	0.734783	#N/A	#N/A	2.40872	3.5573	6.34039	#N/A	#N/A	#N/A	#N/A	#N/A	#N/A	#N/A	16	ENSG00000065675	PRKCQ	protein_coding	protein kinase C theta [Source:HGNC Symbol;Acc:HGNC:9410]
#229694	2.26919	#N/A	1.2115	3.25626	4.76596	2.07436	1.31839	2.24615	#N/A	4.49984	#N/A	0.880558	2.27656	#N/A	#N/A	#N/A	#N/A	1.25878	2.12313	1.25669	1.39931	0.777923	#N/A	#N/A	#N/A	3.469	#N/A	16	ENSG00000229694		lncRNA	long intergenic non-protein coding RNA 484 [Source:NCBI gene (formerly Entrezgene);Acc:100129347]
DCTN6-DT	1.84581	#N/A	1.69236	2.81214	1.7918	1.05107	1.85341	#N/A	2.94995	1.06692	1.58041	#N/A	1.14986	#N/A	0.648567	0.505617	0.940771	1.26553	1.94512	4.95462	#N/A	#N/A	#N/A	#N/A	#N/A	#N/A	#N/A	16	ENSG00000271869	DCTN6-DT	lncRNA	DCTN6 divergent transcript [Source:HGNC Symbol;Acc:HGNC:55241]
FAM169A	1.78495	#N/A	1.25614	2.86596	0.856316	5.59797	5.18595	5.04683	5.24623	5.46547	2.23085	#N/A	5.65124	#N/A	#N/A	#N/A	#N/A	0.760541	2.8439	6.76692	#N/A	0.476359	#N/A	#N/A	#N/A	1.46909	#N/A	16	ENSG00000198780	FAM169A	protein_coding	family with sequence similarity 169 member A [Source:HGNC Symbol;Acc:HGNC:29138]
GPR141	4.84843	1.54098	5.22848	1.83605	5.01201	#N/A	#N/A	#N/A	#N/A	3.68776	#N/A	4.02697	#N/A	1.1328	2.03752	#N/A	1.77915	#N/A	0.963161	0.581035	5.18978	3.31834	#N/A	0.648218	#N/A	2.45728	#N/A	16	ENSG00000187037	GPR141	protein_coding	G protein-coupled receptor 141 [Source:HGNC Symbol;Acc:HGNC:19997]
NECTIN3	3.09261	#N/A	4.56226	5.20786	4.5187	6.08372	4.71603	2.73575	3.62905	5.03368	2.48869	#N/A	6.36625	#N/A	#N/A	0.965253	#N/A	1.40773	2.49774	2.68659	#N/A	#N/A	#N/A	#N/A	#N/A	3.98214	#N/A	16	ENSG00000177707	NECTIN3	protein_coding	nectin cell adhesion molecule 3 [Source:HGNC Symbol;Acc:HGNC:17664]
GPRIN3	3.97183	0.779147	4.48259	4.76956	5.08706	1.79314	2.46593	2.1398	2.35826	0.858218	#N/A	#N/A	1.37389	#N/A	0.513941	#N/A	#N/A	2.25946	0.898559	4.6928	#N/A	#N/A	#N/A	#N/A	#N/A	#N/A	2.12665	16	ENSG00000185477	GPRIN3	protein_coding	GPRIN family member 3 [Source:HGNC Symbol;Acc:HGNC:27733]
CARD19	1.5495	1.00563	1.8852	1.48772	2.54339	#N/A	#N/A	#N/A	0.973412	#N/A	#N/A	0.782331	#N/A	#N/A	1.14906	1.18796	1.06646	0.976654	1.66517	#N/A	0.708907	#N/A	0.711999	0.466587	#N/A	1.25464	#N/A	16	ENSG00000165233	CARD19	protein_coding	caspase recruitment domain family member 19 [Source:HGNC Symbol;Acc:HGNC:28148]
IL18R1	4.29297	0.931572	4.06815	4.10854	3.74312	5.00019	4.42262	3.72446	4.43698	5.89908	#N/A	#N/A	2.90231	#N/A	0.815667	#N/A	#N/A	#N/A	3.47092	5.5434	#N/A	#N/A	#N/A	#N/A	#N/A	2.68605	3.18403	16	ENSG00000115604	IL18R1	protein_coding	interleukin 18 receptor 1 [Source:HGNC Symbol;Acc:HGNC:5988]
PCNX2	0.689165	0.355794	0.412722	2.09043	1.49668	0.992144	1.79119	1.43869	1.96373	3.38166	#N/A	#N/A	1.52728	#N/A	#N/A	1.14602	0.473844	2.07161	1.44624	6.0631	#N/A	#N/A	#N/A	#N/A	#N/A	#N/A	#N/A	16	ENSG00000135749	PCNX2	protein_coding	pecanex 2 [Source:HGNC Symbol;Acc:HGNC:8736]
SH2D1B	3.12763	#N/A	2.61635	4.02109	6.5265	2.97188	3.73256	3.83097	1.17307	#N/A	1.7301	1.4988	#N/A	#N/A	#N/A	#N/A	#N/A	#N/A	1.92963	1.33485	3.98314	3.33042	#N/A	1.36514	#N/A	2.86839	#N/A	16	ENSG00000198574	SH2D1B	protein_coding	SH2 domain containing 1B [Source:HGNC Symbol;Acc:HGNC:30416]
KIFC3	4.50892	#N/A	5.27382	2.80852	2.8236	2.26932	1.38427	1.18736	0.914479	2.06543	1.83025	1.31056	1.87848	#N/A	#N/A	#N/A	#N/A	#N/A	0.952534	#N/A	3.06543	1.44699	#N/A	#N/A	#N/A	2.96482	#N/A	16	ENSG00000140859	KIFC3	protein_coding	kinesin family member C3 [Source:HGNC Symbol;Acc:HGNC:6326]
CDC42EP3	1.15302	0.942665	1.10371	0.619848	3.26609	#N/A	#N/A	#N/A	#N/A	#N/A	1.42745	0.306917	#N/A	#N/A	#N/A	0.85705	1.20497	2.59887	1.50798	4.2909	1.01231	0.406845	0.418353	0.334476	#N/A	#N/A	#N/A	16	ENSG00000163171	CDC42EP3	protein_coding	CDC42 effector protein 3 [Source:HGNC Symbol;Acc:HGNC:16943]
BICDL1	1.06691	#N/A	0.94705	1.39781	1.82408	5.43314	4.59575	4.94652	5.55798	5.07158	2.7709	#N/A	5.5617	#N/A	#N/A	0.637846	#N/A	1.68927	2.84461	7.06447	#N/A	#N/A	#N/A	#N/A	#N/A	#N/A	2.80189	16	ENSG00000135127	BICDL1	protein_coding	BICD family like cargo adaptor 1 [Source:HGNC Symbol;Acc:HGNC:28095]
LINS1	0.94744	#N/A	0.771943	0.801154	1.18224	1.71628	2.71711	1.32391	2.50337	0.95813	1.2587	#N/A	1.35771	#N/A	#N/A	0.358009	#N/A	1.27647	0.775117	5.52712	#N/A	#N/A	#N/A	#N/A	#N/A	#N/A	2.09219	16	ENSG00000140471	LINS1	protein_coding	lines homolog 1 [Source:HGNC Symbol;Acc:HGNC:30922]
NELL2	4.06979	#N/A	3.75874	4.25686	4.95462	4.26818	5.20582	3.12156	4.36718	4.51442	2.54358	#N/A	4.98164	#N/A	#N/A	1.61037	#N/A	1.31806	3.875	7.60598	#N/A	#N/A	#N/A	#N/A	#N/A	#N/A	1.28059	16	ENSG00000184613	NELL2	protein_coding	neural EGFL like 2 [Source:HGNC Symbol;Acc:HGNC:7751]
#258875	2.47874	#N/A	1.79094	1.27182	1.95829	3.73678	2.1815	3.42944	#N/A	4.87226	2.03536	#N/A	5.92959	0.798852	#N/A	#N/A	#N/A	1.86462	#N/A	1.36004	0.719304	#N/A	#N/A	#N/A	#N/A	1.44706	0.818757	16	ENSG00000258875		lncRNA	novel transcript, antisense to GPR68
TRAV4	0.757182	0.643268	1.89988	0.239048	0.560668	0.3266	#N/A	#N/A	#N/A	4.57382	0.691649	#N/A	0.29372	2.38307	0.525358	3.24396	#N/A	0.387035	0.190938	#N/A	0.933445	#N/A	2.1646	#N/A	#N/A	#N/A	#N/A	16	ENSG00000211778	TRAV4	TR_V_gene	T cell receptor alpha variable 4 [Source:HGNC Symbol;Acc:HGNC:12140]
SLK	0.627264	0.616123	0.637712	0.977009	1.0491	#N/A	0.795773	0.646012	0.82533	0.285359	#N/A	#N/A	#N/A	0.340519	0.373292	#N/A	#N/A	0.532696	1.45222	3.69237	0.230957	#N/A	#N/A	#N/A	#N/A	1.11236	#N/A	16	ENSG00000065613	SLK	protein_coding	STE20 like kinase [Source:HGNC Symbol;Acc:HGNC:11088]
LPCAT1#153395	0.789442	0.616109	1.08806	#N/A	1.48486	#N/A	#N/A	0.646979	0.726277	0.459052	1.57141	#N/A	0.674891	#N/A	#N/A	#N/A	#N/A	1.88872	1.59211	3.58679	2.27098	1.76951	#N/A	#N/A	#N/A	1.61256	2.92248	16	ENSG00000153395	LPCAT1	protein_coding	lysophosphatidylcholine acyltransferase 1 [Source:HGNC Symbol;Acc:HGNC:25718]
HAPLN3	2.39822	#N/A	2.87232	3.7721	3.17826	4.86855	2.26667	4.62741	#N/A	5.62468	2.1753	#N/A	3.97149	#N/A	#N/A	1.50395	#N/A	1.81663	2.98625	3.18313	#N/A	#N/A	1.20452	#N/A	#N/A	#N/A	2.04777	16	ENSG00000140511	HAPLN3	protein_coding	hyaluronan and proteoglycan link protein 3 [Source:HGNC Symbol;Acc:HGNC:21446]
#284634	0.588544	0.607941	0.645729	#N/A	0.60891	2.80791	4.12597	3.03838	4.13366	2.40453	1.45809	#N/A	2.83321	0.606121	0.872326	#N/A	#N/A	#N/A	0.675606	4.3264	#N/A	#N/A	#N/A	#N/A	#N/A	0.615778	#N/A	16	ENSG00000284634		lncRNA	novel transcript
FAS	1.0034	1.03193	1.11437	#N/A	4.09922	0.549592	1.84067	#N/A	#N/A	0.692869	0.979901	#N/A	0.360286	0.712712	1.37624	1.08713	#N/A	1.835	1.41984	4.83358	#N/A	#N/A	#N/A	#N/A	#N/A	#N/A	1.98821	16	ENSG00000026103	FAS	protein_coding	Fas cell surface death receptor [Source:HGNC Symbol;Acc:HGNC:11920]
TOX4	0.699543	0.49582	0.616233	0.721724	0.818831	0.22657	#N/A	0.62775	#N/A	#N/A	0.399729	#N/A	#N/A	0.361911	0.573805	0.271918	0.543434	#N/A	1.21786	2.7704	0.367179	0.280065	#N/A	#N/A	#N/A	#N/A	#N/A	16	ENSG00000092203	TOX4	protein_coding	TOX high mobility group box family member 4 [Source:HGNC Symbol;Acc:HGNC:20161]
AMIGO1	3.41585	1.05311	3.72619	0.677646	2.32726	5.57862	0.67577	0.540434	#N/A	4.90359	2.40909	#N/A	5.19618	0.927691	#N/A	1.50858	#N/A	1.28778	0.267433	#N/A	#N/A	#N/A	1.09096	#N/A	#N/A	#N/A	#N/A	16	ENSG00000181754	AMIGO1	protein_coding	adhesion molecule with Ig like domain 1 [Source:HGNC Symbol;Acc:HGNC:20824]
RRM1	0.79956	0.651347	0.798469	1.10541	1.11271	1.32575	1.99223	1.55353	2.58036	1.01043	0.98686	#N/A	1.24201	#N/A	#N/A	0.420363	#N/A	1.07383	0.559187	5.78009	#N/A	#N/A	#N/A	#N/A	#N/A	#N/A	#N/A	16	ENSG00000167325	RRM1	protein_coding	ribonucleotide reductase catalytic subunit M1 [Source:HGNC Symbol;Acc:HGNC:10451]
TTC39C	0.523266	#N/A	0.407909	1.00235	0.711618	0.807051	1.38339	0.990602	1.20196	1.45698	0.474764	#N/A	1.26132	#N/A	#N/A	0.253701	#N/A	#N/A	3.21005	8.86012	#N/A	#N/A	#N/A	#N/A	#N/A	1.17148	1.35005	16	ENSG00000168234	TTC39C	protein_coding	tetratricopeptide repeat domain 39C [Source:HGNC Symbol;Acc:HGNC:26595]
ADAMTS1	3.43244	#N/A	5.79907	0.811082	1.10636	4.60719	0.722541	0.577959	0.415984	3.80948	2.76716	#N/A	6.90849	#N/A	#N/A	#N/A	#N/A	#N/A	0.393363	0.320934	3.23314	3.01069	#N/A	#N/A	#N/A	0.447397	#N/A	16	ENSG00000154734	ADAMTS1	protein_coding	ADAM metallopeptidase with thrombospondin type 1 motif 1 [Source:HGNC Symbol;Acc:HGNC:217]
CASC19	1.37657	#N/A	1.37522	1.95219	#N/A	5.11539	2.65634	3.25591	4.42714	4.91104	2.31641	#N/A	3.30314	#N/A	#N/A	0.844554	1.57382	1.46208	2.73076	3.2846	#N/A	#N/A	#N/A	#N/A	#N/A	#N/A	1.83387	16	ENSG00000254166	CASC19	lncRNA	cancer susceptibility 19 [Source:HGNC Symbol;Acc:HGNC:49476]
HPGD	5.75541	1.45222	4.41354	5.92666	7.55101	2.27948	2.32711	2.82639	1.86416	3.95969	1.54454	#N/A	2.30127	0.861729	1.65129	0.901007	#N/A	2.48683	#N/A	#N/A	#N/A	#N/A	#N/A	#N/A	#N/A	#N/A	#N/A	16	ENSG00000164120	HPGD	protein_coding	15-hydroxyprostaglandin dehydrogenase [Source:HGNC Symbol;Acc:HGNC:5154]
E2F8	0.117178	0.0714453	0.1192	#N/A	#N/A	0.15887	#N/A	#N/A	#N/A	0.157527	0.139072	0.0601906	0.149315	0.143003	0.0950411	0.0496877	#N/A	0.0911897	#N/A	#N/A	0.280812	0.107672	0.0216569	0.012345	#N/A	#N/A	#N/A	16	ENSG00000129173	E2F8	protein_coding	E2F transcription factor 8 [Source:HGNC Symbol;Acc:HGNC:24727]
CD28	3.85653	#N/A	4.58755	4.91001	5.24406	4.6227	3.61256	4.09654	3.37582	5.46709	3.14462	#N/A	6.29749	#N/A	#N/A	2.12322	#N/A	1.93834	4.08665	6.60906	#N/A	#N/A	0.627047	#N/A	#N/A	#N/A	#N/A	16	ENSG00000178562	CD28	protein_coding	CD28 molecule [Source:HGNC Symbol;Acc:HGNC:1653]
UAP1	0.984809	0.621762	1.45185	#N/A	2.33933	1.21133	1.63107	1.09952	5.64657	2.07076	#N/A	#N/A	1.68917	0.52237	0.906773	#N/A	#N/A	1.0785	#N/A	2.82235	1.106	1.29978	#N/A	#N/A	#N/A	#N/A	#N/A	16	ENSG00000117143	UAP1	protein_coding	UDP-N-acetylglucosamine pyrophosphorylase 1 [Source:HGNC Symbol;Acc:HGNC:12457]
TMEM30A	0.738332	1.54924	1.26395	1.4072	1.21987	#N/A	#N/A	#N/A	#N/A	#N/A	0.471099	0.883478	#N/A	1.02996	1.0984	0.556149	#N/A	0.592336	1.2117	2.25854	1.18231	0.845681	0.661818	#N/A	#N/A	#N/A	#N/A	16	ENSG00000112697	TMEM30A	protein_coding	transmembrane protein 30A [Source:HGNC Symbol;Acc:HGNC:16667]
LINC00402	1.44319	#N/A	3.42284	3.32255	3.85251	3.29076	2.231	1.27742	0.873383	4.52328	2.02179	1.26076	0.835856	#N/A	#N/A	1.93296	#N/A	1.53241	1.48248	0.610254	#N/A	#N/A	#N/A	#N/A	#N/A	#N/A	#N/A	16	ENSG00000235532	LINC00402	lncRNA	long intergenic non-protein coding RNA 402 [Source:HGNC Symbol;Acc:HGNC:42732]
SEC61A1	0.62676	0.734303	1.11392	1.16533	1.54429	#N/A	0.724369	#N/A	#N/A	0.509444	0.461493	#N/A	#N/A	0.551155	0.796984	0.249796	#N/A	#N/A	#N/A	3.84344	0.389416	0.489254	0.2546	#N/A	#N/A	0.784518	#N/A	16	ENSG00000058262	SEC61A1	protein_coding	SEC61 translocon subunit alpha 1 [Source:HGNC Symbol;Acc:HGNC:18276]
GATA2	0.0856159	0.0691202	0.0902674	#N/A	#N/A	#N/A	#N/A	0.0523773	#N/A	0.0944462	0.0801955	0.0359751	0.048402	#N/A	0.0762302	0.0452357	#N/A	0.0790157	0.0729196	#N/A	0.0564894	0.0529001	0.0226334	0.00783678	#N/A	#N/A	#N/A	16	ENSG00000179348	GATA2	protein_coding	GATA binding protein 2 [Source:HGNC Symbol;Acc:HGNC:4171]
CLIC5	1.31691	#N/A	0.627546	3.16888	1.82862	4.52702	4.99732	3.39114	4.11157	3.95869	1.97559	#N/A	4.46243	#N/A	#N/A	0.564752	#N/A	1.35131	1.30248	2.98456	#N/A	#N/A	#N/A	#N/A	#N/A	1.79854	#N/A	16	ENSG00000112782	CLIC5	protein_coding	chloride intracellular channel 5 [Source:HGNC Symbol;Acc:HGNC:13517]
FLOT1#137312	1.09852	0.649955	0.963796	1.37706	1.77493	#N/A	#N/A	#N/A	#N/A	1.00295	#N/A	1.18472	#N/A	#N/A	#N/A	0.483862	1.70187	#N/A	0.826804	3.44605	0.625507	1.19858	0.424095	0.490338	#N/A	1.58101	#N/A	16	ENSG00000137312	FLOT1	protein_coding	flotillin 1 [Source:HGNC Symbol;Acc:HGNC:3757]
RNF165	4.21702	#N/A	3.77766	3.14671	4.9436	4.91322	#N/A	1.44598	1.61591	4.94213	2.14595	#N/A	5.57753	#N/A	#N/A	#N/A	#N/A	#N/A	3.06645	2.91939	1.27684	1.40827	#N/A	0.801142	#N/A	3.05709	#N/A	16	ENSG00000141622	RNF165	protein_coding	ring finger protein 165 [Source:HGNC Symbol;Acc:HGNC:31696]
IL18RAP	4.2507	#N/A	5.38144	5.53757	7.62577	5.11912	2.92961	3.24461	4.7704	4.39992	2.50103	#N/A	4.82327	#N/A	#N/A	#N/A	#N/A	#N/A	6.56236	4.00668	1.00857	1.08049	#N/A	#N/A	#N/A	3.10418	#N/A	16	ENSG00000115607	IL18RAP	protein_coding	interleukin 18 receptor accessory protein [Source:HGNC Symbol;Acc:HGNC:5989]
TRABD2A	1.53065	#N/A	2.53611	3.0987	1.35043	3.67032	4.07094	2.93842	6.18571	3.72542	0.975088	#N/A	3.71195	#N/A	#N/A	1.70462	#N/A	#N/A	3.19799	6.05603	#N/A	#N/A	0.876221	#N/A	#N/A	1.04739	#N/A	16	ENSG00000186854	TRABD2A	protein_coding	TraB domain containing 2A [Source:HGNC Symbol;Acc:HGNC:27013]
ACOT4	1.91451	1.11859	3.68206	0.436451	0.760642	3.78058	0.451145	#N/A	#N/A	6.05075	2.21977	#N/A	4.679	#N/A	1.25534	#N/A	0.315901	0.527395	0.237513	#N/A	0.959153	#N/A	#N/A	#N/A	#N/A	0.216038	#N/A	16	ENSG00000177465	ACOT4	protein_coding	acyl-CoA thioesterase 4 [Source:HGNC Symbol;Acc:HGNC:19748]
NCAPH	1.80371	#N/A	1.35489	#N/A	1.42304	3.19226	1.04119	0.835577	0.527054	3.3057	1.24397	1.56094	2.46307	1.00459	#N/A	0.847021	#N/A	1.11639	#N/A	#N/A	1.19188	#N/A	#N/A	0.597612	#N/A	#N/A	#N/A	16	ENSG00000121152	NCAPH	protein_coding	non-SMC condensin I complex subunit H [Source:HGNC Symbol;Acc:HGNC:1112]
TCERG1L	2.30226	0.938336	1.72628	0.486782	1.10759	4.70244	0.442677	0.372242	#N/A	3.78129	1.85469	0.496539	3.44736	#N/A	0.8953	#N/A	#N/A	#N/A	0.224021	#N/A	1.97504	1.68473	#N/A	#N/A	#N/A	#N/A	#N/A	16	ENSG00000176769	TCERG1L	protein_coding	transcription elongation regulator 1 like [Source:HGNC Symbol;Acc:HGNC:23533]
PRPSAP1	0.735781	0.909242	0.930309	0.690991	1.24726	#N/A	#N/A	#N/A	#N/A	0.594173	#N/A	0.901012	#N/A	#N/A	0.601639	0.491484	#N/A	#N/A	1.10804	3.17595	0.800105	0.600063	0.482896	0.461626	#N/A	#N/A	1.49343	16	ENSG00000161542	PRPSAP1	protein_coding	phosphoribosyl pyrophosphate synthetase associated protein 1 [Source:HGNC Symbol;Acc:HGNC:9466]
THOC3	0.673919	#N/A	#N/A	1.57463	0.56836	2.65331	2.52169	1.7981	2.5489	1.69407	1.98537	#N/A	1.65876	#N/A	#N/A	1.03087	#N/A	1.2552	1.40276	5.30683	#N/A	#N/A	0.807411	#N/A	#N/A	0.941351	#N/A	16	ENSG00000051596	THOC3	protein_coding	THO complex 3 [Source:HGNC Symbol;Acc:HGNC:19072]
TMED10	0.429602	1.07077	1.01692	0.701958	1.13364	#N/A	#N/A	#N/A	#N/A	0.63055	#N/A	0.628512	#N/A	0.598478	0.730458	0.931191	1.28859	#N/A	#N/A	4.23626	0.867509	0.887017	1.29136	#N/A	#N/A	0.848938	#N/A	16	ENSG00000170348	TMED10	protein_coding	transmembrane p24 trafficking protein 10 [Source:HGNC Symbol;Acc:HGNC:16998]
SLC35F6	1.04053	1.67303	2.17216	#N/A	1.84819	#N/A	#N/A	1.22528	#N/A	#N/A	#N/A	0.911611	#N/A	1.09905	1.50276	0.81523	#N/A	2.165	1.28653	3.73283	2.12214	1.7631	1.12188	#N/A	#N/A	0.887639	#N/A	16	ENSG00000213699	SLC35F6	protein_coding	solute carrier family 35 member F6 [Source:HGNC Symbol;Acc:HGNC:26055]
PRNP	0.53217	0.914057	0.667446	#N/A	1.31679	#N/A	0.77867	#N/A	#N/A	#N/A	#N/A	#N/A	#N/A	0.552153	0.716744	0.3818	1.29136	0.943106	0.559217	2.85492	0.764238	#N/A	0.435702	#N/A	#N/A	0.586133	1.43772	16	ENSG00000171867	PRNP	protein_coding	prion protein [Source:HGNC Symbol;Acc:HGNC:9449]
TNFRSF18	1.11572	#N/A	1.44825	2.67789	#N/A	5.52078	3.63848	2.25793	1.67704	4.12154	2.80111	#N/A	5.55543	#N/A	1.08356	#N/A	#N/A	2.34076	1.40312	1.04558	#N/A	#N/A	#N/A	#N/A	#N/A	2.80359	0.895999	16	ENSG00000186891	TNFRSF18	protein_coding	TNF receptor superfamily member 18 [Source:HGNC Symbol;Acc:HGNC:11914]
DAZAP1	0.457669	#N/A	0.532687	0.860119	0.825322	#N/A	0.888578	0.959394	1.17362	0.531457	0.578821	#N/A	#N/A	#N/A	#N/A	#N/A	#N/A	0.787053	0.933072	4.49981	0.264872	0.394856	0.251098	0.377307	#N/A	#N/A	#N/A	16	ENSG00000071626	DAZAP1	protein_coding	DAZ associated protein 1 [Source:HGNC Symbol;Acc:HGNC:2683]
CLSTN3#139182	0.703508	#N/A	0.748826	1.15787	1.61715	1.05812	1.14992	1.76613	1.67685	0.718965	1.03337	#N/A	1.6979	0.447249	#N/A	#N/A	#N/A	1.37005	1.12123	3.14751	0.577443	#N/A	#N/A	#N/A	#N/A	#N/A	#N/A	16	ENSG00000139182	CLSTN3	protein_coding	calsyntenin 3 [Source:HGNC Symbol;Acc:HGNC:18371]
AP2B1	0.30528	0.302247	0.200019	#N/A	0.365985	0.277402	0.721494	0.582031	0.622206	0.246124	0.475007	#N/A	0.292358	0.261892	0.37363	#N/A	#N/A	0.562525	1.09892	3.40378	#N/A	#N/A	#N/A	#N/A	#N/A	#N/A	#N/A	16	ENSG00000006125	AP2B1	protein_coding	adaptor related protein complex 2 subunit beta 1 [Source:HGNC Symbol;Acc:HGNC:563]
TSEN15	0.634184	0.618486	0.749002	1.48857	1.4187	1.21418	1.59908	1.96463	3.30851	0.936662	0.635561	#N/A	0.91138	0.558531	0.726714	#N/A	#N/A	#N/A	#N/A	3.80249	0.314929	#N/A	#N/A	#N/A	#N/A	#N/A	#N/A	16	ENSG00000198860	TSEN15	protein_coding	tRNA splicing endonuclease subunit 15 [Source:HGNC Symbol;Acc:HGNC:16791]
NAE1	0.464915	0.494257	0.636185	0.65942	0.744525	1.52542	1.46168	1.70435	1.70478	1.20291	1.38229	#N/A	1.3586	0.477107	0.572667	#N/A	#N/A	#N/A	1.68161	2.53366	#N/A	#N/A	#N/A	#N/A	#N/A	#N/A	#N/A	16	ENSG00000159593	NAE1	protein_coding	NEDD8 activating enzyme E1 subunit 1 [Source:HGNC Symbol;Acc:HGNC:621]
MUS81	0.695756	0.826265	0.4984	0.906155	0.859257	0.533441	#N/A	1.44796	#N/A	0.693578	0.871063	0.651721	0.579961	0.4665	#N/A	#N/A	#N/A	#N/A	0.87902	2.66012	0.502752	0.611032	#N/A	#N/A	#N/A	#N/A	#N/A	16	ENSG00000172732	MUS81	protein_coding	MUS81 structure-specific endonuclease subunit [Source:HGNC Symbol;Acc:HGNC:29814]
ZNF217	0.467762	0.413357	0.886257	1.01005	0.899601	#N/A	#N/A	0.975385	0.628281	#N/A	#N/A	#N/A	#N/A	#N/A	0.675409	0.421551	0.90928	0.693908	1.20942	6.7827	#N/A	0.372376	0.289917	#N/A	#N/A	#N/A	0.921893	16	ENSG00000171940	ZNF217	protein_coding	zinc finger protein 217 [Source:HGNC Symbol;Acc:HGNC:13009]
LMF2	0.61109	0.669194	0.59246	0.757242	1.14075	0.82446	1.51658	1.99769	1.39642	0.646003	0.894349	#N/A	0.786	0.367225	0.824677	#N/A	#N/A	#N/A	1.05476	5.39346	#N/A	#N/A	#N/A	#N/A	#N/A	#N/A	#N/A	16	ENSG00000100258	LMF2	protein_coding	lipase maturation factor 2 [Source:HGNC Symbol;Acc:HGNC:25096]
THEM4	0.597744	#N/A	0.668153	0.980092	1.6209	3.03322	3.94565	2.7013	3.79629	2.74682	0.603739	#N/A	2.70329	#N/A	#N/A	0.615152	#N/A	0.574344	0.571563	5.5918	#N/A	#N/A	0.469898	#N/A	#N/A	#N/A	#N/A	16	ENSG00000159445	THEM4	protein_coding	thioesterase superfamily member 4 [Source:HGNC Symbol;Acc:HGNC:17947]
EIF4A1	0.344986	0.768108	0.915504	1.15234	1.3185	#N/A	#N/A	#N/A	#N/A	#N/A	#N/A	#N/A	#N/A	#N/A	0.413949	#N/A	0.596101	0.689035	1.54622	4.64521	0.803242	0.800543	0.442395	0.201818	#N/A	1.14712	1.09082	16	ENSG00000161960	EIF4A1	protein_coding	eukaryotic translation initiation factor 4A1 [Source:HGNC Symbol;Acc:HGNC:3282]
PIP4K2C	0.799354	0.850725	0.7721	#N/A	1.22538	1.93686	1.38077	1.4373	#N/A	0.847371	0.984705	#N/A	1.25904	0.691301	0.929483	#N/A	#N/A	1.17562	#N/A	3.41967	0.376324	#N/A	#N/A	#N/A	#N/A	#N/A	2.55513	16	ENSG00000166908	PIP4K2C	protein_coding	phosphatidylinositol-5-phosphate 4-kinase type 2 gamma [Source:HGNC Symbol;Acc:HGNC:23786]
GLIPR1	0.740028	1.47575	2.11937	1.40417	1.16938	#N/A	#N/A	#N/A	#N/A	#N/A	#N/A	1.47527	#N/A	0.929389	0.95664	1.69839	1.82895	#N/A	4.00222	5.17744	1.40552	#N/A	1.77243	#N/A	#N/A	2.07465	2.5378	16	ENSG00000139278	GLIPR1	protein_coding	GLI pathogenesis related 1 [Source:HGNC Symbol;Acc:HGNC:17001]
GDF11	0.616429	#N/A	0.434558	#N/A	#N/A	1.92504	2.48688	1.69313	3.29481	1.52093	1.53706	#N/A	2.92159	0.553153	0.92831	0.512895	#N/A	#N/A	1.35596	4.54807	#N/A	0.491697	#N/A	#N/A	#N/A	1.72667	#N/A	16	ENSG00000135414	GDF11	protein_coding	growth differentiation factor 11 [Source:HGNC Symbol;Acc:HGNC:4216]
#174171	1.08326	0.886151	1.15202	#N/A	2.65183	5.6582	3.38496	2.7048	3.51182	4.07261	2.76669	#N/A	3.97366	#N/A	#N/A	1.21605	#N/A	1.42128	2.76509	3.25362	#N/A	#N/A	#N/A	#N/A	#N/A	#N/A	1.3784	16	ENSG00000174171		lncRNA	novel transcript, antisense to SPTBN5
GSPT1	0.369496	0.39173	0.598775	0.612512	1.29003	0.67176	1.37399	1.3506	1.26967	0.343505	0.518241	#N/A	0.318459	0.26603	#N/A	0.589171	#N/A	0.660768	#N/A	3.80683	#N/A	#N/A	#N/A	#N/A	#N/A	#N/A	#N/A	16	ENSG00000103342	GSPT1	protein_coding	G1 to S phase transition 1 [Source:HGNC Symbol;Acc:HGNC:4621]
GRSF1	0.361479	0.780595	0.766261	1.27415	0.57898	0.532843	1.56799	0.829805	#N/A	#N/A	#N/A	0.527103	#N/A	0.44291	0.540801	#N/A	#N/A	#N/A	0.796564	3.57255	0.261685	0.430236	0.2133	#N/A	#N/A	#N/A	#N/A	16	ENSG00000132463	GRSF1	protein_coding	G-rich RNA sequence binding factor 1 [Source:HGNC Symbol;Acc:HGNC:4610]
SP4	0.360114	#N/A	#N/A	#N/A	0.434475	1.96595	2.4951	1.98109	1.77446	1.254	1.73761	#N/A	1.94357	0.570729	0.48914	#N/A	#N/A	0.625226	1.43096	5.37471	0.279325	#N/A	#N/A	#N/A	#N/A	1.0822	#N/A	16	ENSG00000105866	SP4	protein_coding	Sp4 transcription factor [Source:HGNC Symbol;Acc:HGNC:11209]
GRPEL1	0.491099	0.949728	0.816404	1.60228	1.57829	#N/A	#N/A	#N/A	#N/A	#N/A	#N/A	0.578045	#N/A	0.556045	0.666658	0.731384	#N/A	1.06256	1.68975	3.00623	0.589667	0.909897	0.691343	0.380399	#N/A	#N/A	#N/A	16	ENSG00000109519	GRPEL1	protein_coding	GrpE like 1, mitochondrial [Source:HGNC Symbol;Acc:HGNC:19696]
NEU1#204386	0.69909	1.49081	2.15849	1.14749	2.3491	#N/A	#N/A	#N/A	#N/A	#N/A	#N/A	1.33323	#N/A	0.957435	1.56229	0.703872	1.03667	1.61577	#N/A	2.11206	2.74378	2.05286	1.44573	#N/A	#N/A	1.0349	#N/A	16	ENSG00000204386	NEU1	protein_coding	neuraminidase 1 [Source:HGNC Symbol;Acc:HGNC:7758]
ZNF286A	0.587074	0.705957	1.19432	0.827576	#N/A	2.6292	2.70843	2.22717	4.72945	1.83459	1.32018	#N/A	1.74494	0.866478	1.20204	#N/A	#N/A	1.57451	0.925319	2.30552	#N/A	#N/A	#N/A	#N/A	#N/A	#N/A	#N/A	16	ENSG00000187607	ZNF286A	protein_coding	zinc finger protein 286A [Source:HGNC Symbol;Acc:HGNC:13501]
TUBB4B	#N/A	1.62968	1.00398	1.96965	2.29497	#N/A	#N/A	#N/A	#N/A	0.820494	#N/A	0.693544	#N/A	0.937684	1.30085	0.59285	#N/A	1.26967	1.15936	#N/A	1.30142	0.937868	0.713602	0.410775	#N/A	1.35912	#N/A	16	ENSG00000188229	TUBB4B	protein_coding	tubulin beta 4B class IVb [Source:HGNC Symbol;Acc:HGNC:20771]
PGK1	#N/A	0.876607	0.917169	1.30838	1.17174	#N/A	#N/A	#N/A	#N/A	#N/A	#N/A	0.636713	#N/A	#N/A	0.478583	1.05273	0.935371	1.28012	1.19702	2.50147	0.416801	0.469095	1.03363	0.284261	#N/A	0.675761	#N/A	16	ENSG00000102144	PGK1	protein_coding	phosphoglycerate kinase 1 [Source:HGNC Symbol;Acc:HGNC:8896]
PKM	#N/A	1.01504	0.940679	1.14847	1.28149	#N/A	#N/A	#N/A	#N/A	#N/A	#N/A	1.07087	#N/A	0.44996	0.87435	1.75315	0.522753	1.51765	1.55505	#N/A	0.722034	0.783014	1.5667	0.352306	#N/A	1.09578	#N/A	16	ENSG00000067225	PKM	protein_coding	pyruvate kinase M1/2 [Source:HGNC Symbol;Acc:HGNC:9021]
FTH1	#N/A	2.69583	4.17363	3.27328	2.77075	#N/A	#N/A	#N/A	#N/A	#N/A	#N/A	5.13324	#N/A	0.912902	#N/A	4.35796	3.35492	2.60176	4.70011	#N/A	6.26233	5.10076	7.20956	3.02367	#N/A	6.32877	2.00864	16	ENSG00000167996	FTH1	protein_coding	ferritin heavy chain 1 [Source:HGNC Symbol;Acc:HGNC:3976]
ACTR3	#N/A	0.514331	#N/A	#N/A	0.35585	#N/A	#N/A	#N/A	#N/A	#N/A	#N/A	0.822239	#N/A	0.375358	0.506522	0.321765	0.472364	1.03292	1.31094	2.76674	0.687563	0.41818	0.512165	0.333701	#N/A	0.496936	1.40386	16	ENSG00000115091	ACTR3	protein_coding	actin related protein 3 [Source:HGNC Symbol;Acc:HGNC:170]
HNRNPD	#N/A	0.527766	0.3333	0.451293	#N/A	#N/A	0.496725	0.620972	#N/A	#N/A	#N/A	0.455859	#N/A	0.348883	0.573515	0.327991	#N/A	0.528093	0.681987	8.48624	0.433701	0.377149	0.428448	0.270522	#N/A	#N/A	#N/A	16	ENSG00000138668	HNRNPD	protein_coding	heterogeneous nuclear ribonucleoprotein D [Source:HGNC Symbol;Acc:HGNC:5036]
TALDO1	#N/A	1.34881	1.72455	1.17384	1.9454	#N/A	#N/A	#N/A	#N/A	#N/A	#N/A	2.93522	#N/A	0.564988	0.875381	1.88094	0.805794	1.2328	1.53448	#N/A	2.99785	2.20262	2.85046	0.863321	#N/A	1.50145	#N/A	16	ENSG00000177156	TALDO1	protein_coding	transaldolase 1 [Source:HGNC Symbol;Acc:HGNC:11559]
MPST	#N/A	2.32482	2.52374	2.62059	1.53295	#N/A	#N/A	#N/A	1.34506	3.04861	#N/A	2.49292	#N/A	1.69795	2.04822	0.633729	#N/A	3.46083	#N/A	#N/A	4.78075	2.71942	1.666	0.955567	#N/A	2.04193	#N/A	16	ENSG00000128309	MPST	protein_coding	mercaptopyruvate sulfurtransferase [Source:HGNC Symbol;Acc:HGNC:7223]
ZNF593	#N/A	2.21395	1.04286	#N/A	#N/A	1.24999	1.53343	1.57002	#N/A	#N/A	0.825491	1.97203	#N/A	2.05313	1.98244	1.70448	#N/A	2.38176	#N/A	#N/A	2.19575	1.4287	2.25987	0.61053	#N/A	1.30531	#N/A	16	ENSG00000142684	ZNF593	protein_coding	zinc finger protein 593 [Source:HGNC Symbol;Acc:HGNC:30943]
RHOA	#N/A	0.660064	0.484837	#N/A	0.625256	#N/A	#N/A	#N/A	#N/A	#N/A	#N/A	1.19946	#N/A	0.507657	0.604813	0.669841	0.474323	0.921955	1.38116	#N/A	1.13172	0.865417	0.840267	0.631934	#N/A	0.838705	1.18211	16	ENSG00000067560	RHOA	protein_coding	ras homolog family member A [Source:HGNC Symbol;Acc:HGNC:667]
ZNF770	#N/A	1.01825	0.425359	#N/A	#N/A	0.952633	1.82834	#N/A	1.61937	0.908465	#N/A	0.686041	#N/A	0.710655	1.13872	0.725893	#N/A	#N/A	1.08398	2.19351	0.334608	0.470773	0.631314	#N/A	#N/A	1.0322	#N/A	16	ENSG00000198146	ZNF770	protein_coding	zinc finger protein 770 [Source:HGNC Symbol;Acc:HGNC:26061]
FAM50B	#N/A	2.51837	1.74977	1.15387	#N/A	2.62503	#N/A	0.652695	#N/A	1.65897	1.91278	2.15828	#N/A	3.09102	3.27767	2.00156	#N/A	3.33777	0.518368	#N/A	1.73755	1.62853	3.40457	#N/A	#N/A	#N/A	#N/A	16	ENSG00000145945	FAM50B	protein_coding	family with sequence similarity 50 member B [Source:HGNC Symbol;Acc:HGNC:18789]
SLC35C1	#N/A	2.21173	1.72057	2.4604	1.2606	0.721876	#N/A	1.75691	#N/A	1.08739	1.19564	#N/A	#N/A	1.11593	1.64614	1.97303	2.09126	2.23136	#N/A	0.852453	0.952232	#N/A	0.989989	#N/A	#N/A	#N/A	#N/A	16	ENSG00000181830	SLC35C1	protein_coding	solute carrier family 35 member C1 [Source:HGNC Symbol;Acc:HGNC:20197]
PDCD10	#N/A	0.575456	0.248958	#N/A	#N/A	0.344648	0.859894	0.903452	0.994331	#N/A	0.581905	0.47767	#N/A	0.500919	0.671521	0.305168	#N/A	0.562966	1.39742	#N/A	0.426409	#N/A	0.380947	0.218835	#N/A	#N/A	#N/A	16	ENSG00000114209	PDCD10	protein_coding	programmed cell death 10 [Source:HGNC Symbol;Acc:HGNC:8761]
SLC39A1	#N/A	1.4557	1.07085	#N/A	#N/A	0.738734	1.15393	#N/A	1.65263	#N/A	#N/A	1.9104	#N/A	1.71103	2.38201	0.869223	#N/A	1.81584	0.985115	1.52755	2.62117	1.98957	1.76123	#N/A	#N/A	#N/A	1.21836	16	ENSG00000143570	SLC39A1	protein_coding	solute carrier family 39 member 1 [Source:HGNC Symbol;Acc:HGNC:12876]
CNPPD1	#N/A	0.980337	#N/A	#N/A	#N/A	0.642356	1.31078	#N/A	#N/A	#N/A	#N/A	1.10504	#N/A	0.941323	1.27198	0.82771	0.826091	1.19935	0.875689	1.29304	0.831236	0.597497	0.712256	#N/A	#N/A	1.52721	2.93647	16	ENSG00000115649	CNPPD1	protein_coding	cyclin Pas1/PHO80 domain containing 1 [Source:HGNC Symbol;Acc:HGNC:25220]
PRRC1	#N/A	0.888689	#N/A	#N/A	0.595404	0.467596	1.15811	1.0908	1.11902	0.583672	0.7926	#N/A	#N/A	0.654479	1.19289	0.471102	0.693702	#N/A	#N/A	3.09581	0.354283	0.538389	0.356159	#N/A	#N/A	#N/A	#N/A	16	ENSG00000164244	PRRC1	protein_coding	proline rich coiled-coil 1 [Source:HGNC Symbol;Acc:HGNC:28164]
HNRNPU	#N/A	0.359842	0.284143	0.392554	0.533528	#N/A	#N/A	#N/A	#N/A	0.380701	#N/A	0.489375	#N/A	0.250394	0.382522	0.43554	#N/A	#N/A	1.1533	4.57322	0.381112	0.44474	0.465898	0.184214	#N/A	0.587778	#N/A	16	ENSG00000153187	HNRNPU	protein_coding	heterogeneous nuclear ribonucleoprotein U [Source:HGNC Symbol;Acc:HGNC:5048]
MED7	#N/A	1.32734	#N/A	#N/A	#N/A	1.84916	#N/A	1.28529	1.82205	0.658148	1.01614	1.33955	0.68351	1.47286	1.532	#N/A	#N/A	1.18024	1.46211	3.30481	0.9076	1.01368	0.913695	#N/A	#N/A	#N/A	#N/A	16	ENSG00000155868	MED7	protein_coding	mediator complex subunit 7 [Source:HGNC Symbol;Acc:HGNC:2378]
RLN2	#N/A	0.228165	1.38022	0.217363	#N/A	4.64206	#N/A	#N/A	#N/A	3.05152	0.49491	#N/A	4.02719	3.21771	0.524244	2.42742	#N/A	0.209465	0.203216	#N/A	1.81901	0.970898	3.30849	0.712905	#N/A	#N/A	#N/A	16	ENSG00000107014	RLN2	protein_coding	relaxin 2 [Source:HGNC Symbol;Acc:HGNC:10027]
RGS14	#N/A	0.81311	0.636172	0.958741	1.11896	#N/A	#N/A	#N/A	1.09495	0.661875	#N/A	#N/A	#N/A	#N/A	#N/A	0.60271	0.749974	0.975041	1.57494	5.5667	0.359013	0.41449	0.529343	#N/A	#N/A	0.690579	2.33829	16	ENSG00000169220	RGS14	protein_coding	regulator of G protein signaling 14 [Source:HGNC Symbol;Acc:HGNC:9996]
DOHH	#N/A	1.70589	1.04383	#N/A	#N/A	1.32755	2.1752	#N/A	#N/A	1.04639	1.7771	1.38754	#N/A	1.53296	1.32079	1.04621	#N/A	1.94129	#N/A	1.0978	1.48548	1.50585	1.45868	0.652812	#N/A	#N/A	#N/A	16	ENSG00000129932	DOHH	protein_coding	deoxyhypusine hydroxylase [Source:HGNC Symbol;Acc:HGNC:28662]
TMEM11	#N/A	0.987965	0.822268	1.67709	1.36093	#N/A	0.935048	#N/A	#N/A	#N/A	#N/A	0.656268	#N/A	0.550895	0.962676	0.435085	#N/A	0.914058	0.941357	2.35777	1.06954	1.08051	0.701424	0.345137	#N/A	#N/A	#N/A	16	ENSG00000178307	TMEM11	protein_coding	transmembrane protein 11 [Source:HGNC Symbol;Acc:HGNC:16823]
TBC1D20	#N/A	0.720385	#N/A	#N/A	0.556187	0.755146	1.05216	0.981652	0.860711	0.621291	0.762086	0.616524	0.636752	0.486547	0.667177	#N/A	#N/A	#N/A	0.787978	2.45634	0.443436	0.54301	#N/A	#N/A	#N/A	#N/A	#N/A	16	ENSG00000125875	TBC1D20	protein_coding	TBC1 domain family member 20 [Source:HGNC Symbol;Acc:HGNC:16133]
ZPR1	#N/A	0.928013	0.942611	#N/A	#N/A	#N/A	#N/A	#N/A	1.28022	0.839556	#N/A	#N/A	#N/A	1.00927	0.924669	0.87978	0.810536	1.31199	1.40614	4.22236	0.780811	0.885924	0.573554	0.429625	#N/A	1.22352	#N/A	16	ENSG00000109917	ZPR1	protein_coding	ZPR1 zinc finger [Source:HGNC Symbol;Acc:HGNC:13051]
ZFAND1	#N/A	0.906465	#N/A	#N/A	0.696581	1.16754	2.20291	2.15602	1.29817	0.928711	#N/A	0.626071	0.437639	0.821565	0.746461	0.586131	0.999548	#N/A	#N/A	2.97822	#N/A	#N/A	0.551298	0.337668	#N/A	#N/A	#N/A	16	ENSG00000104231	ZFAND1	protein_coding	zinc finger AN1-type containing 1 [Source:HGNC Symbol;Acc:HGNC:25858]
ITGAE	#N/A	0.787528	#N/A	#N/A	#N/A	0.607497	1.58614	#N/A	1.2674	1.08788	0.624123	0.555201	#N/A	1.00959	0.998428	0.704333	#N/A	0.68873	0.861391	1.92525	0.732758	#N/A	0.823301	0.581578	#N/A	#N/A	#N/A	16	ENSG00000083457	ITGAE	protein_coding	integrin subunit alpha E [Source:HGNC Symbol;Acc:HGNC:6147]
TROAP	#N/A	0.420336	0.741819	#N/A	0.258876	4.25466	#N/A	#N/A	#N/A	1.20516	0.463442	0.166342	1.91619	3.36029	0.322987	3.23317	#N/A	0.421757	#N/A	#N/A	4.22357	0.43222	2.21958	2.11761	#N/A	#N/A	#N/A	16	ENSG00000135451	TROAP	protein_coding	trophinin associated protein [Source:HGNC Symbol;Acc:HGNC:12327]
PEX2	#N/A	0.689907	0.397709	0.606452	#N/A	0.874973	0.743822	1.6093	#N/A	#N/A	0.969923	0.66639	0.414351	0.662862	0.705437	#N/A	#N/A	0.797995	#N/A	3.83885	0.521933	0.413441	0.256523	#N/A	#N/A	#N/A	#N/A	16	ENSG00000164751	PEX2	protein_coding	peroxisomal biogenesis factor 2 [Source:HGNC Symbol;Acc:HGNC:9717]
DUSP14#276023	#N/A	1.79076	1.03436	#N/A	2.14122	2.70344	#N/A	#N/A	#N/A	4.69323	2.02192	0.847874	2.84503	1.01408	#N/A	0.680725	#N/A	#N/A	1.29643	1.15444	0.803026	1.02987	0.651936	0.633832	#N/A	#N/A	#N/A	16	ENSG00000276023	DUSP14	protein_coding	dual specificity phosphatase 14 [Source:HGNC Symbol;Acc:HGNC:17007]
LYRM1	#N/A	0.947244	#N/A	#N/A	#N/A	#N/A	1.25508	1.01118	#N/A	0.668291	0.623052	0.579022	#N/A	0.85426	0.807186	0.801311	#N/A	1.10346	1.27194	1.40779	0.609691	0.866118	0.705952	0.720183	#N/A	#N/A	#N/A	16	ENSG00000102897	LYRM1	protein_coding	LYR motif containing 1 [Source:HGNC Symbol;Acc:HGNC:25074]
PDCD6	#N/A	0.707642	0.499632	0.671961	#N/A	#N/A	#N/A	0.636497	#N/A	0.321039	#N/A	0.641544	#N/A	0.419902	0.51193	0.532762	0.821037	#N/A	1.13689	2.59607	0.556842	0.627569	0.713173	0.445539	#N/A	#N/A	#N/A	16	ENSG00000249915	PDCD6	protein_coding	programmed cell death 6 [Source:HGNC Symbol;Acc:HGNC:8765]
HMG20B	#N/A	0.936639	1.20266	1.20121	1.59071	#N/A	#N/A	1.00301	#N/A	#N/A	0.566408	1.18427	#N/A	0.61466	0.659404	0.572977	0.820696	#N/A	#N/A	#N/A	1.12926	0.855215	0.82916	0.501087	#N/A	#N/A	1.61627	16	ENSG00000064961	HMG20B	protein_coding	high mobility group 20B [Source:HGNC Symbol;Acc:HGNC:5002]
PDCL	#N/A	0.863991	0.582046	0.897103	1.31777	0.82764	0.994258	1.51544	1.68714	#N/A	0.826034	#N/A	#N/A	0.882926	1.09044	#N/A	#N/A	0.945505	1.1833	2.32086	0.538401	#N/A	0.506011	#N/A	#N/A	#N/A	#N/A	16	ENSG00000136940	PDCL	protein_coding	phosducin like [Source:HGNC Symbol;Acc:HGNC:8770]
DAZAP2	#N/A	0.510501	#N/A	#N/A	#N/A	#N/A	0.452504	#N/A	#N/A	#N/A	0.411235	0.595566	#N/A	0.382499	0.604844	0.393686	0.713413	0.952292	1.14663	3.45673	0.303667	0.521005	0.331541	0.203951	#N/A	0.507021	#N/A	16	ENSG00000183283	DAZAP2	protein_coding	DAZ associated protein 2 [Source:HGNC Symbol;Acc:HGNC:2684]
CANT1	#N/A	0.956506	1.1657	1.1322	1.90167	#N/A	#N/A	#N/A	#N/A	0.549708	1.26474	0.759335	#N/A	0.718064	1.05942	0.82636	#N/A	2.32002	#N/A	3.52964	1.13844	0.725103	0.597436	#N/A	#N/A	#N/A	2.35791	16	ENSG00000171302	CANT1	protein_coding	calcium activated nucleotidase 1 [Source:HGNC Symbol;Acc:HGNC:19721]
L3MBTL2	#N/A	0.859274	0.502656	#N/A	0.752467	0.396379	1.11717	0.937538	#N/A	0.635038	1.01029	#N/A	0.400168	#N/A	0.711753	#N/A	#N/A	1.09107	0.859353	4.28616	0.424977	0.693065	#N/A	#N/A	#N/A	1.00684	#N/A	16	ENSG00000100395	L3MBTL2	protein_coding	L3MBTL histone methyl-lysine binding protein 2 [Source:HGNC Symbol;Acc:HGNC:18594]
B3GALT4#235863	#N/A	0.940176	#N/A	#N/A	0.711742	0.837697	#N/A	#N/A	1.07869	0.418765	1.33774	0.865233	0.40504	0.823871	1.03708	#N/A	#N/A	1.54045	1.9223	2.75581	0.665182	1.05415	0.345802	#N/A	#N/A	#N/A	#N/A	16	ENSG00000235863	B3GALT4	protein_coding	beta-1,3-galactosyltransferase 4 [Source:HGNC Symbol;Acc:HGNC:919]
TWNK	#N/A	1.68634	0.877007	1.50982	#N/A	2.14871	2.08666	#N/A	#N/A	2.5828	1.65211	1.09092	1.20176	1.2109	#N/A	1.18823	1.71566	#N/A	#N/A	0.604287	1.03314	1.09445	1.63959	#N/A	#N/A	#N/A	#N/A	16	ENSG00000107815	TWNK	protein_coding	twinkle mtDNA helicase [Source:HGNC Symbol;Acc:HGNC:1160]
NOP16	#N/A	1.41579	0.886361	2.10375	#N/A	1.53236	2.79749	1.22155	#N/A	1.51651	#N/A	#N/A	#N/A	0.992604	1.33534	1.39127	#N/A	#N/A	1.73917	1.94915	0.851509	#N/A	1.07549	0.673067	#N/A	0.974212	#N/A	16	ENSG00000048162	NOP16	protein_coding	NOP16 nucleolar protein [Source:HGNC Symbol;Acc:HGNC:26934]
PPP2R1A	#N/A	0.57896	#N/A	#N/A	#N/A	#N/A	#N/A	#N/A	0.91179	0.292091	0.424446	0.614788	#N/A	0.548907	0.711925	0.415368	0.638874	0.89552	0.955242	2.22412	0.677098	0.68181	0.588958	0.235774	#N/A	#N/A	#N/A	16	ENSG00000105568	PPP2R1A	protein_coding	protein phosphatase 2 scaffold subunit Aalpha [Source:HGNC Symbol;Acc:HGNC:9302]
ZNF646	#N/A	1.0784	0.85586	1.06871	#N/A	0.583763	#N/A	#N/A	#N/A	0.57332	0.789178	1.00805	#N/A	0.90572	0.905953	0.471931	#N/A	1.20258	#N/A	1.68085	0.881021	0.732456	0.786127	#N/A	#N/A	1.59248	#N/A	16	ENSG00000167395	ZNF646	protein_coding	zinc finger protein 646 [Source:HGNC Symbol;Acc:HGNC:29004]
RNASEH2A	#N/A	1.68022	2.43457	#N/A	1.13374	#N/A	1.37075	1.35416	#N/A	2.7175	#N/A	2.15662	#N/A	1.28697	1.41081	0.917195	#N/A	#N/A	#N/A	0.526189	1.90548	1.99563	1.66443	0.929385	#N/A	2.78284	#N/A	16	ENSG00000104889	RNASEH2A	protein_coding	ribonuclease H2 subunit A [Source:HGNC Symbol;Acc:HGNC:18518]
ZCCHC9	#N/A	0.772429	0.945438	#N/A	#N/A	0.659003	1.61513	1.27377	#N/A	0.583543	#N/A	1.01593	#N/A	0.919142	1.04579	0.975121	#N/A	#N/A	0.945573	4.28265	0.623003	0.43879	1.031	0.575874	#N/A	#N/A	#N/A	16	ENSG00000131732	ZCCHC9	protein_coding	zinc finger CCHC-type containing 9 [Source:HGNC Symbol;Acc:HGNC:25424]
DDX1	#N/A	0.474005	#N/A	#N/A	0.647227	0.774477	1.18005	1.00123	1.23479	0.373234	0.787796	#N/A	0.332524	0.505512	0.728663	0.241221	0.466422	#N/A	0.54219	4.65453	#N/A	#N/A	#N/A	#N/A	#N/A	0.718717	#N/A	16	ENSG00000079785	DDX1	protein_coding	DEAD-box helicase 1 [Source:HGNC Symbol;Acc:HGNC:2734]
ANKRD49	#N/A	0.553194	#N/A	#N/A	#N/A	1.7476	2.59312	2.1425	2.11376	1.10526	1.28819	#N/A	1.18433	0.806329	0.631126	0.323868	0.602283	1.30818	1.5109	3.42133	#N/A	#N/A	0.25412	#N/A	#N/A	#N/A	#N/A	16	ENSG00000168876	ANKRD49	protein_coding	ankyrin repeat domain 49 [Source:HGNC Symbol;Acc:HGNC:25970]
GGACT	#N/A	1.16425	1.28729	#N/A	#N/A	2.49591	#N/A	0.520989	0.357411	0.962456	1.53479	1.04006	#N/A	2.07999	1.19478	#N/A	#N/A	1.57207	0.455868	#N/A	1.69299	1.3184	1.16837	0.659647	#N/A	#N/A	#N/A	16	ENSG00000134864	GGACT	protein_coding	gamma-glutamylamine cyclotransferase [Source:HGNC Symbol;Acc:HGNC:25100]
ALDH1B1	#N/A	0.985824	2.12945	0.410266	0.708909	2.71638	#N/A	#N/A	#N/A	1.80964	#N/A	0.701619	#N/A	2.51884	1.31579	2.13313	0.294512	0.452775	#N/A	#N/A	3.82436	3.42874	2.73052	#N/A	#N/A	0.213505	#N/A	16	ENSG00000137124	ALDH1B1	protein_coding	aldehyde dehydrogenase 1 family member B1 [Source:HGNC Symbol;Acc:HGNC:407]
EIF5AL1	#N/A	1.81891	#N/A	#N/A	1.40252	#N/A	0.845806	0.730529	#N/A	1.49159	1.41491	#N/A	#N/A	2.33854	1.74704	1.65359	#N/A	1.92173	#N/A	0.199612	1.87667	1.82415	2.02811	0.775934	#N/A	0.457838	#N/A	16	ENSG00000253626	EIF5AL1	protein_coding	eukaryotic translation initiation factor 5A like 1 [Source:HGNC Symbol;Acc:HGNC:17419]
MITD1	#N/A	0.500259	#N/A	#N/A	#N/A	0.947919	1.39743	0.762965	1.39245	0.71196	0.647025	0.513936	0.699711	0.551222	0.788035	0.280901	#N/A	0.690516	1.24113	3.56805	#N/A	#N/A	0.356638	#N/A	#N/A	#N/A	#N/A	16	ENSG00000158411	MITD1	protein_coding	microtubule interacting and trafficking domain containing 1 [Source:HGNC Symbol;Acc:HGNC:25207]
CTR9	#N/A	0.567448	0.44023	#N/A	0.523214	0.489536	1.4379	#N/A	#N/A	#N/A	0.38732	0.384617	#N/A	0.594979	0.746801	0.3777	0.611492	#N/A	0.987258	4.65345	0.695308	0.684434	0.484841	#N/A	#N/A	#N/A	#N/A	16	ENSG00000198730	CTR9	protein_coding	CTR9 homolog, Paf1/RNA polymerase II complex component [Source:HGNC Symbol;Acc:HGNC:16850]
DRG2	#N/A	0.702112	0.623694	#N/A	1.12619	0.454699	0.87451	1.55681	1.75623	0.430382	0.56431	#N/A	#N/A	0.390378	#N/A	#N/A	0.773288	0.811662	#N/A	4.66422	0.443409	0.479307	0.33178	#N/A	#N/A	#N/A	#N/A	16	ENSG00000108591	DRG2	protein_coding	developmentally regulated GTP binding protein 2 [Source:HGNC Symbol;Acc:HGNC:3030]
CHMP2B	#N/A	0.700895	0.414642	1.01627	#N/A	#N/A	#N/A	#N/A	#N/A	#N/A	#N/A	0.827515	#N/A	0.923518	0.83705	1.03338	1.25271	1.26134	1.92481	2.10184	0.817868	0.976729	1.19136	0.623387	#N/A	1.26613	#N/A	16	ENSG00000083937	CHMP2B	protein_coding	charged multivesicular body protein 2B [Source:HGNC Symbol;Acc:HGNC:24537]
UTP14A	#N/A	0.689448	#N/A	#N/A	#N/A	0.536912	#N/A	#N/A	2.49384	0.672763	#N/A	0.801283	#N/A	0.888638	0.955351	0.581621	0.902573	#N/A	0.808609	4.58714	0.719533	0.899392	0.632186	0.574771	#N/A	0.739664	#N/A	16	ENSG00000156697	UTP14A	protein_coding	UTP14A small subunit processome component [Source:HGNC Symbol;Acc:HGNC:10665]
DCAF11#100897	#N/A	0.589226	0.58337	#N/A	0.661348	0.398386	#N/A	#N/A	#N/A	0.622301	0.663621	#N/A	#N/A	0.550722	0.875233	#N/A	0.661568	1.18568	1.12655	3.32054	0.503738	0.48657	0.494815	0.280378	#N/A	#N/A	#N/A	16	ENSG00000100897	DCAF11	protein_coding	DDB1 and CUL4 associated factor 11 [Source:HGNC Symbol;Acc:HGNC:20258]
H3C2	#N/A	0.141289	0.295069	0.159966	#N/A	0.453312	#N/A	#N/A	#N/A	0.345188	0.210745	0.092343	0.453002	2.25868	0.225384	0.732157	#N/A	#N/A	#N/A	#N/A	2.97243	0.31811	3.60296	0.163385	#N/A	0.0737501	#N/A	16	ENSG00000286522	H3C2	protein_coding	H3 clustered histone 2 [Source:HGNC Symbol;Acc:HGNC:4776]
MED29	#N/A	0.607615	0.675045	#N/A	0.727864	#N/A	0.890556	#N/A	#N/A	#N/A	0.516831	0.577203	#N/A	0.426275	0.669341	#N/A	0.916289	0.795974	0.990689	4.98223	0.805486	0.999003	0.400386	0.412417	#N/A	#N/A	#N/A	16	ENSG00000063322	MED29	protein_coding	mediator complex subunit 29 [Source:HGNC Symbol;Acc:HGNC:23074]
THAP7	#N/A	0.760473	#N/A	#N/A	0.850078	1.92219	1.54618	2.29734	1.8971	0.977801	1.63896	#N/A	0.911607	0.905983	1.15	0.954448	#N/A	0.85196	1.41999	3.93601	#N/A	#N/A	0.731474	#N/A	#N/A	#N/A	#N/A	16	ENSG00000184436	THAP7	protein_coding	THAP domain containing 7 [Source:HGNC Symbol;Acc:HGNC:23190]
REPIN1	#N/A	1.02451	#N/A	#N/A	#N/A	0.553017	0.975376	1.65656	#N/A	1.60959	#N/A	0.800835	#N/A	0.923361	1.04068	1.07979	1.11118	#N/A	#N/A	1.74824	0.668638	1.08989	1.74316	0.350486	#N/A	3.70925	#N/A	16	ENSG00000214022	REPIN1	protein_coding	replication initiator 1 [Source:HGNC Symbol;Acc:HGNC:17922]
TMEM218	#N/A	0.861977	0.587212	#N/A	0.865623	0.732679	1.35056	2.31393	#N/A	#N/A	#N/A	0.96952	#N/A	1.2481	1.93992	1.0272	#N/A	0.978493	#N/A	2.60877	1.04946	0.815294	1.23887	0.492006	#N/A	#N/A	#N/A	16	ENSG00000150433	TMEM218	protein_coding	transmembrane protein 218 [Source:HGNC Symbol;Acc:HGNC:27344]
UCK1	#N/A	1.1328	1.57007	#N/A	#N/A	0.905649	#N/A	#N/A	1.56884	0.80582	0.869181	#N/A	#N/A	1.38711	1.02028	0.843699	#N/A	1.99888	1.2342	1.31566	0.961146	1.20958	0.921591	0.511485	#N/A	#N/A	#N/A	16	ENSG00000130717	UCK1	protein_coding	uridine-cytidine kinase 1 [Source:HGNC Symbol;Acc:HGNC:14859]
CCDC61	#N/A	0.910839	0.892988	#N/A	1.0319	1.05715	#N/A	1.27089	1.42781	0.739936	0.762426	#N/A	#N/A	1.15152	1.25258	0.681858	#N/A	1.36304	1.1123	2.27564	0.62878	#N/A	0.652437	#N/A	#N/A	#N/A	#N/A	16	ENSG00000104983	CCDC61	protein_coding	coiled-coil domain containing 61 [Source:HGNC Symbol;Acc:HGNC:33629]
SF3A2	#N/A	0.626371	0.559404	0.989644	0.685072	0.777528	0.986568	1.36946	#N/A	0.487655	0.842764	#N/A	0.605547	0.442614	0.735639	#N/A	#N/A	1.14113	0.715345	1.932	#N/A	#N/A	#N/A	#N/A	#N/A	0.852338	#N/A	16	ENSG00000104897	SF3A2	protein_coding	splicing factor 3a subunit 2 [Source:HGNC Symbol;Acc:HGNC:10766]
ZNF777	#N/A	0.74973	0.683416	1.38153	1.15467	1.51208	2.05953	1.17673	2.36939	0.818658	1.07939	#N/A	1.02073	0.49133	0.804348	#N/A	#N/A	1.33871	0.828935	4.13534	#N/A	#N/A	#N/A	#N/A	#N/A	#N/A	#N/A	16	ENSG00000196453	ZNF777	protein_coding	zinc finger protein 777 [Source:HGNC Symbol;Acc:HGNC:22213]
KMT2A	#N/A	0.252024	0.180782	0.564156	0.479718	0.928656	1.54305	1.45585	1.50606	0.736545	1.05982	#N/A	0.942188	0.286221	0.334104	0.241869	#N/A	0.976184	#N/A	5.44788	#N/A	#N/A	#N/A	#N/A	#N/A	#N/A	#N/A	16	ENSG00000118058	KMT2A	protein_coding	lysine methyltransferase 2A [Source:HGNC Symbol;Acc:HGNC:7132]
MEN1	#N/A	0.854002	0.679143	#N/A	#N/A	1.09859	1.52867	2.36097	1.57661	1.65744	1.40647	#N/A	1.10236	0.734744	1.36695	#N/A	1.0796	1.10216	1.73147	2.55292	#N/A	1.00555	#N/A	#N/A	#N/A	#N/A	#N/A	16	ENSG00000133895	MEN1	protein_coding	menin 1 [Source:HGNC Symbol;Acc:HGNC:7010]
RBBP9	#N/A	1.09903	1.05888	1.6102	#N/A	2.0304	1.61298	#N/A	#N/A	0.756284	0.915357	1.22703	#N/A	1.5183	1.46282	0.789887	#N/A	3.2306	#N/A	0.606117	0.848182	0.936779	0.716993	#N/A	#N/A	#N/A	#N/A	16	ENSG00000089050	RBBP9	protein_coding	RB binding protein 9, serine hydrolase [Source:HGNC Symbol;Acc:HGNC:9892]
PXMP2	#N/A	1.0983	#N/A	1.7013	#N/A	2.2958	3.1614	2.96795	1.72177	1.16133	#N/A	1.01614	1.20124	1.39517	1.18169	0.648869	#N/A	#N/A	#N/A	0.806504	0.824903	0.790783	0.803689	#N/A	#N/A	#N/A	#N/A	16	ENSG00000176894	PXMP2	protein_coding	peroxisomal membrane protein 2 [Source:HGNC Symbol;Acc:HGNC:9716]
ZBTB7A	#N/A	0.300991	0.417154	0.555125	1.08789	#N/A	#N/A	#N/A	#N/A	#N/A	0.483362	0.638079	#N/A	#N/A	#N/A	#N/A	0.836498	0.729563	1.25856	4.08865	0.810223	0.711877	0.203277	0.335866	#N/A	0.60468	1.42523	16	ENSG00000178951	ZBTB7A	protein_coding	zinc finger and BTB domain containing 7A [Source:HGNC Symbol;Acc:HGNC:18078]
C1orf50	#N/A	0.65025	0.584416	#N/A	0.934877	1.41438	1.91857	1.18692	2.47328	0.573639	1.16584	#N/A	0.647103	0.563249	1.03313	0.472116	#N/A	1.10131	1.67588	2.81397	#N/A	#N/A	#N/A	#N/A	#N/A	#N/A	#N/A	16	ENSG00000164008	C1orf50	protein_coding	chromosome 1 open reading frame 50 [Source:HGNC Symbol;Acc:HGNC:28795]
GID4	#N/A	0.748945	0.678365	#N/A	#N/A	0.864114	#N/A	#N/A	#N/A	0.862267	0.921075	0.885392	#N/A	0.653024	1.05819	0.561793	#N/A	0.865626	1.39404	2.88835	0.49064	0.651917	0.494777	0.458959	#N/A	#N/A	#N/A	16	ENSG00000141034	GID4	protein_coding	GID complex subunit 4 homolog [Source:HGNC Symbol;Acc:HGNC:28453]
MED28	#N/A	0.465666	0.454213	#N/A	#N/A	0.388218	#N/A	1.85508	#N/A	#N/A	0.413286	0.894553	#N/A	0.668709	0.542853	0.698293	1.10025	#N/A	1.43989	3.1172	0.321817	#N/A	0.682891	0.440804	#N/A	0.683688	#N/A	16	ENSG00000118579	MED28	protein_coding	mediator complex subunit 28 [Source:HGNC Symbol;Acc:HGNC:24628]
ZNF181	#N/A	1.1064	#N/A	#N/A	#N/A	1.97616	2.40962	1.67253	#N/A	1.62239	1.34069	#N/A	1.48342	1.01184	0.965342	0.762486	1.16945	1.0917	1.59473	1.06574	0.656819	#N/A	1.25038	#N/A	#N/A	#N/A	#N/A	16	ENSG00000197841	ZNF181	protein_coding	zinc finger protein 181 [Source:HGNC Symbol;Acc:HGNC:12971]
NOC4L#184967	#N/A	0.771549	0.910164	1.58949	1.21223	#N/A	#N/A	#N/A	#N/A	0.793498	0.899203	#N/A	#N/A	0.597869	1.11789	0.56214	#N/A	1.94676	1.37849	1.34602	0.921819	1.07398	0.837805	#N/A	#N/A	0.991357	#N/A	16	ENSG00000184967	NOC4L	protein_coding	nucleolar complex associated 4 homolog [Source:HGNC Symbol;Acc:HGNC:28461]
BCL2L12	#N/A	0.899496	1.06368	1.83656	1.37715	1.39188	2.45704	#N/A	#N/A	1.70636	1.65805	1.12597	#N/A	2.00124	1.46571	1.08279	#N/A	#N/A	#N/A	#N/A	1.39352	1.85265	1.59883	0.735592	#N/A	#N/A	#N/A	16	ENSG00000126453	BCL2L12	protein_coding	BCL2 like 12 [Source:HGNC Symbol;Acc:HGNC:13787]
SNRNP25	#N/A	0.885563	#N/A	#N/A	#N/A	1.63777	1.96927	1.81415	1.67889	0.946721	#N/A	3.21418	#N/A	2.42141	2.00232	2.26209	#N/A	#N/A	#N/A	1.85342	2.98048	2.5841	2.96234	1.6383	#N/A	2.04246	#N/A	16	ENSG00000161981	SNRNP25	protein_coding	small nuclear ribonucleoprotein U11/U12 subunit 25 [Source:HGNC Symbol;Acc:HGNC:14161]
EI24	#N/A	0.560353	1.26239	1.31526	#N/A	0.997478	1.52401	1.93837	2.35864	0.89512	1.19909	#N/A	#N/A	0.78991	1.33403	0.618653	#N/A	1.23178	1.08624	3.61652	#N/A	#N/A	0.633404	#N/A	#N/A	#N/A	#N/A	16	ENSG00000149547	EI24	protein_coding	EI24 autophagy associated transmembrane protein [Source:HGNC Symbol;Acc:HGNC:13276]
FAM107B	#N/A	#N/A	#N/A	1.25926	#N/A	0.874283	1.37682	1.2192	1.21564	0.665822	1.71561	#N/A	0.933817	0.376513	0.404768	0.518501	#N/A	1.57982	0.791071	7.02394	#N/A	#N/A	0.473198	#N/A	#N/A	#N/A	2.17472	16	ENSG00000065809	FAM107B	protein_coding	family with sequence similarity 107 member B [Source:HGNC Symbol;Acc:HGNC:23726]
LY9	#N/A	#N/A	#N/A	1.12114	#N/A	4.01207	4.13854	3.73093	3.86082	4.57916	2.22622	#N/A	5.36394	0.662321	0.578344	0.616093	1.38976	#N/A	1.278	7.24906	#N/A	#N/A	#N/A	#N/A	#N/A	2.04494	2.61817	16	ENSG00000122224	LY9	protein_coding	lymphocyte antigen 9 [Source:HGNC Symbol;Acc:HGNC:6730]
CXCR4	#N/A	#N/A	#N/A	1.61067	#N/A	0.585185	1.18095	1.46429	1.43186	2.50191	#N/A	#N/A	0.907706	0.609791	0.771785	1.77296	1.1739	2.0119	2.5652	6.09662	#N/A	#N/A	#N/A	#N/A	#N/A	1.19882	3.27896	16	ENSG00000121966	CXCR4	protein_coding	C-X-C motif chemokine receptor 4 [Source:HGNC Symbol;Acc:HGNC:2561]
PRRC2C	#N/A	#N/A	0.176317	0.519947	#N/A	0.331273	0.937753	0.756173	0.72424	0.272127	0.340032	#N/A	0.278568	0.218835	0.357068	#N/A	0.400039	0.888963	1.00359	4.49439	#N/A	#N/A	#N/A	#N/A	#N/A	#N/A	1.01712	16	ENSG00000117523	PRRC2C	protein_coding	proline rich coiled-coil 2C [Source:HGNC Symbol;Acc:HGNC:24903]
XPC	#N/A	#N/A	#N/A	0.761188	0.478079	0.316051	0.790307	1.0457	0.901501	0.468141	0.515926	#N/A	0.273263	0.35416	0.532254	0.605998	#N/A	0.717904	1.11184	6.93408	#N/A	#N/A	0.323061	#N/A	#N/A	#N/A	#N/A	16	ENSG00000154767	XPC	protein_coding	XPC complex subunit, DNA damage recognition and repair factor [Source:HGNC Symbol;Acc:HGNC:12816]
MIEF1	#N/A	#N/A	0.542099	1.69071	#N/A	#N/A	#N/A	#N/A	1.24012	#N/A	0.58339	0.692632	#N/A	0.648194	0.957921	0.546016	1.41356	0.926071	0.914326	1.91568	0.8267	0.893452	0.735887	0.4966	#N/A	#N/A	#N/A	16	ENSG00000100335	MIEF1	protein_coding	mitochondrial elongation factor 1 [Source:HGNC Symbol;Acc:HGNC:25979]
NDC80	#N/A	#N/A	#N/A	1.36009	0.999908	5.15643	4.90262	3.07538	4.14073	4.81054	3.5878	#N/A	5.03685	0.974643	0.868231	0.550156	#N/A	1.47105	#N/A	3.26961	#N/A	#N/A	0.465402	#N/A	#N/A	#N/A	2.72858	16	ENSG00000080986	NDC80	protein_coding	NDC80 kinetochore complex component [Source:HGNC Symbol;Acc:HGNC:16909]
OTUB1	#N/A	#N/A	0.340954	0.783978	0.843971	#N/A	0.812468	0.81331	0.850504	#N/A	#N/A	0.42964	#N/A	0.548574	0.700568	#N/A	0.885014	0.657873	0.542067	2.43794	0.539593	0.452638	0.344365	#N/A	#N/A	#N/A	#N/A	16	ENSG00000167770	OTUB1	protein_coding	OTU deubiquitinase, ubiquitin aldehyde binding 1 [Source:HGNC Symbol;Acc:HGNC:23077]
CD70	#N/A	#N/A	#N/A	1.27453	4.43204	4.63109	2.05248	4.16109	3.04569	4.71833	3.3306	0.783241	5.18643	1.50513	1.18712	1.69931	#N/A	2.2589	#N/A	2.08554	1.40088	#N/A	#N/A	#N/A	#N/A	#N/A	#N/A	16	ENSG00000125726	CD70	protein_coding	CD70 molecule [Source:HGNC Symbol;Acc:HGNC:11937]
BEX2	#N/A	#N/A	#N/A	1.04591	#N/A	5.90162	3.84999	5.85411	4.86685	5.63023	2.67348	#N/A	5.60003	0.926519	0.956359	1.02086	2.17428	1.18399	1.8719	4.40794	#N/A	#N/A	1.32821	#N/A	#N/A	#N/A	#N/A	16	ENSG00000133134	BEX2	protein_coding	brain expressed X-linked 2 [Source:HGNC Symbol;Acc:HGNC:30933]
POLR3D	#N/A	#N/A	0.541195	0.920032	0.954196	0.939456	1.47546	2.32016	#N/A	0.963084	0.667611	#N/A	#N/A	0.767563	1.03615	0.71502	#N/A	#N/A	#N/A	3.79377	#N/A	0.845558	0.533913	0.400662	#N/A	1.20307	#N/A	16	ENSG00000168495	POLR3D	protein_coding	RNA polymerase III subunit D [Source:HGNC Symbol;Acc:HGNC:1080]
CHST2	#N/A	#N/A	3.00556	#N/A	2.04406	1.67947	1.86412	1.10735	1.27721	#N/A	1.09841	2.35099	#N/A	#N/A	1.06776	#N/A	#N/A	3.41828	#N/A	1.10365	6.29268	5.4162	2.20947	1.39584	#N/A	2.81749	#N/A	16	ENSG00000175040	CHST2	protein_coding	carbohydrate sulfotransferase 2 [Source:HGNC Symbol;Acc:HGNC:1970]
HOXB7	#N/A	#N/A	1.95929	#N/A	0.518704	6.36259	#N/A	#N/A	#N/A	3.94951	0.926172	0.310811	3.58975	1.52574	0.943096	1.70256	0.222343	#N/A	0.233552	#N/A	3.64048	1.65659	0.92639	1.18985	#N/A	#N/A	#N/A	16	ENSG00000260027	HOXB7	protein_coding	homeobox B7 [Source:HGNC Symbol;Acc:HGNC:5118]
ABHD15	#N/A	#N/A	0.802742	#N/A	#N/A	1.32478	2.40043	1.24546	1.42464	1.96071	1.0763	#N/A	0.908913	1.1035	1.44087	#N/A	#N/A	#N/A	2.3976	3.38515	1.2313	0.811445	0.668025	#N/A	#N/A	#N/A	1.90468	16	ENSG00000168792	ABHD15	protein_coding	abhydrolase domain containing 15 [Source:HGNC Symbol;Acc:HGNC:26971]
MCOLN2	#N/A	#N/A	#N/A	#N/A	1.06397	3.20735	3.70436	2.78082	3.53728	4.697	#N/A	1.1741	2.23324	0.825871	#N/A	1.34581	#N/A	#N/A	2.7918	4.70923	0.326838	0.62715	#N/A	#N/A	#N/A	2.55135	2.03044	16	ENSG00000153898	MCOLN2	protein_coding	mucolipin TRP cation channel 2 [Source:HGNC Symbol;Acc:HGNC:13357]
P2RY10	#N/A	#N/A	#N/A	#N/A	#N/A	6.4321	5.03541	5.04245	4.25232	1.47043	2.78939	1.03622	2.25583	0.910511	0.576572	1.74025	#N/A	2.08581	1.24815	3.69356	#N/A	#N/A	0.516059	#N/A	#N/A	#N/A	2.58123	16	ENSG00000078589	P2RY10	protein_coding	P2Y receptor family member 10 [Source:HGNC Symbol;Acc:HGNC:19906]
NEIL2	#N/A	#N/A	#N/A	#N/A	#N/A	3.16345	3.78686	2.27227	2.56252	2.2273	1.9286	#N/A	1.81052	1.14681	1.01879	0.93333	2.21379	1.11361	1.38115	1.36775	#N/A	#N/A	0.589473	0.54611	#N/A	#N/A	#N/A	16	ENSG00000154328	NEIL2	protein_coding	nei like DNA glycosylase 2 [Source:HGNC Symbol;Acc:HGNC:18956]
C10orf95-AS1	#N/A	#N/A	#N/A	#N/A	#N/A	2.76339	2.59263	4.936	4.10758	2.8875	0.819088	#N/A	2.04012	0.937391	0.861869	0.465497	1.48726	#N/A	2.91459	3.11364	#N/A	0.686721	0.748585	0.491045	#N/A	#N/A	#N/A	16	ENSG00000269609	C10orf95-AS1	lncRNA	C10orf95 antisense RNA 1 [Source:HGNC Symbol;Acc:HGNC:45238]
#231873	#N/A	#N/A	#N/A	#N/A	#N/A	4.05051	1.54918	1.24289	0.761104	3.64353	#N/A	3.60307	1.14892	2.98704	#N/A	3.52329	1.22814	1.48956	#N/A	0.393297	3.92864	3.01639	5.23711	1.92126	#N/A	#N/A	#N/A	16	ENSG00000231873		lncRNA	novel transcript
CASP8AP2#118412	#N/A	#N/A	#N/A	#N/A	#N/A	0.852607	1.14918	1.80578	1.56043	0.629083	0.914016	0.572815	0.747988	0.368411	#N/A	0.411168	#N/A	0.634074	1.42151	6.21758	#N/A	#N/A	0.308556	#N/A	#N/A	1.20554	1.32299	16	ENSG00000118412	CASP8AP2	protein_coding	caspase 8 associated protein 2 [Source:HGNC Symbol;Acc:HGNC:1510]
KIAA0040	#N/A	#N/A	#N/A	#N/A	#N/A	0.861139	1.15551	1.29154	#N/A	2.21166	1.22655	1.20462	0.423149	0.874772	#N/A	1.28878	0.876557	1.35308	#N/A	3.59921	0.355476	0.334986	0.771043	#N/A	#N/A	1.22591	#N/A	16	ENSG00000235750	KIAA0040	protein_coding	KIAA0040 [Source:HGNC Symbol;Acc:HGNC:28950]
SELENOF	#N/A	#N/A	#N/A	#N/A	#N/A	0.587765	1.10422	0.930153	1.24174	0.364381	0.355112	0.38091	#N/A	0.557594	0.534287	0.509728	0.471113	#N/A	#N/A	4.92623	0.333239	0.37614	0.473261	#N/A	#N/A	#N/A	1.33577	16	ENSG00000183291	SELENOF	protein_coding	selenoprotein F [Source:HGNC Symbol;Acc:HGNC:17705]
TYW3	#N/A	#N/A	#N/A	#N/A	#N/A	0.705176	1.42786	1.14739	1.08059	0.615889	0.536918	0.787289	#N/A	0.651908	0.665348	0.470865	0.705752	0.719944	0.981219	5.06843	#N/A	0.743542	0.536156	#N/A	#N/A	#N/A	#N/A	16	ENSG00000162623	TYW3	protein_coding	tRNA-yW synthesizing protein 3 homolog [Source:HGNC Symbol;Acc:HGNC:24757]
MAP7D3	#N/A	#N/A	#N/A	#N/A	#N/A	0.701752	1.77004	1.31834	1.51323	0.960664	0.494561	#N/A	0.384765	0.741207	0.740446	0.816831	0.756427	1.23269	#N/A	4.73208	0.357752	0.469999	0.671488	#N/A	#N/A	#N/A	#N/A	16	ENSG00000129680	MAP7D3	protein_coding	MAP7 domain containing 3 [Source:HGNC Symbol;Acc:HGNC:25742]
MCM5	#N/A	#N/A	#N/A	#N/A	#N/A	0.647254	1.71486	2.14333	1.17462	#N/A	0.888001	1.83492	#N/A	1.2835	0.909152	0.526548	#N/A	#N/A	1.0121	2.8034	1.43985	1.22847	0.899457	0.630015	#N/A	#N/A	1.56221	16	ENSG00000100297	MCM5	protein_coding	minichromosome maintenance complex component 5 [Source:HGNC Symbol;Acc:HGNC:6948]
SNX3	#N/A	#N/A	#N/A	#N/A	#N/A	0.446352	0.974728	1.07249	0.93115	#N/A	#N/A	1.06549	#N/A	0.977871	0.74377	0.858395	1.06307	0.66369	1.13054	#N/A	1.29202	1.16553	1.01052	0.911263	#N/A	1.22983	#N/A	16	ENSG00000112335	SNX3	protein_coding	sorting nexin 3 [Source:HGNC Symbol;Acc:HGNC:11174]
RAB27A	2.84545	0.817975	2.79725	3.11266	2.77585	#N/A	#N/A	#N/A	#N/A	0.848916	0.953724	#N/A	#N/A	0.374931	0.778827	#N/A	#N/A	2.61933	1.32415	5.36088	1.01419	0.650968	#N/A	#N/A	#N/A	#N/A	2.29016	15	ENSG00000069974	RAB27A	protein_coding	RAB27A, member RAS oncogene family [Source:HGNC Symbol;Acc:HGNC:9766]
PRKCH-AS1	5.02128	0.530625	4.75834	3.41554	6.55116	4.94544	5.09012	3.24813	4.34236	5.50486	3.42932	#N/A	5.75218	#N/A	#N/A	#N/A	#N/A	1.42463	3.78497	5.93257	#N/A	#N/A	#N/A	#N/A	#N/A	#N/A	#N/A	15	ENSG00000247287	PRKCH-AS1	lncRNA	PRKCH antisense RNA 1 [Source:HGNC Symbol;Acc:HGNC:55588]
CRY1	2.20776	0.636172	2.19581	1.97194	1.47401	0.690401	0.993637	1.06743	1.16497	0.605727	1.22185	#N/A	0.896437	#N/A	#N/A	#N/A	#N/A	0.756427	2.48758	5.20558	#N/A	#N/A	#N/A	#N/A	#N/A	#N/A	#N/A	15	ENSG00000008405	CRY1	protein_coding	cryptochrome circadian regulator 1 [Source:HGNC Symbol;Acc:HGNC:2384]
CD244	5.41489	0.974726	4.59038	3.44645	4.77143	#N/A	#N/A	#N/A	1.60098	#N/A	0.428876	0.671458	#N/A	#N/A	#N/A	#N/A	0.650139	1.5343	4.75943	3.14269	2.38631	2.10208	#N/A	#N/A	#N/A	3.22124	#N/A	15	ENSG00000122223	CD244	protein_coding	CD244 molecule [Source:HGNC Symbol;Acc:HGNC:18171]
CCDC88C	1.21808	0.418196	0.828975	1.43533	1.00108	0.780272	1.43751	1.44698	1.28456	#N/A	1.60215	#N/A	0.945916	#N/A	#N/A	#N/A	#N/A	1.33896	0.824166	4.66728	#N/A	#N/A	#N/A	#N/A	#N/A	#N/A	0.966839	15	ENSG00000015133	CCDC88C	protein_coding	coiled-coil domain containing 88C [Source:HGNC Symbol;Acc:HGNC:19967]
CASC8	4.15094	0.881584	3.14871	2.74374	3.13688	3.57719	#N/A	#N/A	2.91089	3.52015	2.96121	#N/A	7.31624	#N/A	#N/A	#N/A	1.48952	1.84076	3.7173	4.28807	0.500911	#N/A	#N/A	#N/A	#N/A	#N/A	#N/A	15	ENSG00000246228	CASC8	lncRNA	cancer susceptibility 8 [Source:HGNC Symbol;Acc:HGNC:45129]
PHLDB2	2.94155	0.807061	3.56769	3.75432	1.49117	4.73235	3.4007	4.32816	5.47281	5.29495	2.81373	#N/A	6.4686	#N/A	#N/A	#N/A	#N/A	#N/A	2.30352	3.50097	0.743388	#N/A	#N/A	#N/A	#N/A	#N/A	#N/A	15	ENSG00000144824	PHLDB2	protein_coding	pleckstrin homology like domain family B member 2 [Source:HGNC Symbol;Acc:HGNC:29573]
RASA3#185989	1.36826	#N/A	0.976563	1.58117	1.71138	1.22516	2.12134	1.73769	2.06896	0.685814	2.25149	#N/A	1.67173	#N/A	#N/A	#N/A	#N/A	1.84762	0.992507	4.19355	#N/A	#N/A	#N/A	#N/A	#N/A	#N/A	1.63839	15	ENSG00000185989	RASA3	protein_coding	RAS p21 protein activator 3 [Source:HGNC Symbol;Acc:HGNC:20331]
HELB	1.44529	#N/A	1.41215	1.71946	1.66995	1.4899	1.41829	1.38167	1.09412	1.9666	0.799061	#N/A	1.73573	#N/A	#N/A	0.286934	#N/A	0.734436	0.773056	7.42478	#N/A	#N/A	#N/A	#N/A	#N/A	#N/A	#N/A	15	ENSG00000127311	HELB	protein_coding	DNA helicase B [Source:HGNC Symbol;Acc:HGNC:17196]
#251438	4.91108	#N/A	6.44451	5.26886	6.46105	4.09037	3.18121	2.43133	3.9025	4.05294	2.64509	#N/A	6.06929	#N/A	#N/A	#N/A	#N/A	#N/A	2.18147	3.67642	1.24789	1.28881	#N/A	#N/A	#N/A	#N/A	#N/A	15	ENSG00000251438		lncRNA	novel transcript
DYNLT1	1.31554	0.563137	1.67436	0.697411	2.06333	0.206167	0.714986	#N/A	#N/A	0.514115	#N/A	#N/A	#N/A	#N/A	0.399511	#N/A	0.521023	1.16327	1.54567	4.59846	#N/A	#N/A	#N/A	#N/A	#N/A	1.1152	1.32855	15	ENSG00000146425	DYNLT1	protein_coding	dynein light chain Tctex-type 1 [Source:HGNC Symbol;Acc:HGNC:11697]
CHRM3-AS2	4.52358	#N/A	3.36586	5.24538	2.98695	3.73848	2.98442	3.08433	3.91359	2.64871	2.83906	#N/A	4.54052	#N/A	#N/A	0.74869	#N/A	#N/A	3.48214	2.41658	#N/A	#N/A	0.627124	#N/A	#N/A	#N/A	#N/A	15	ENSG00000233355	CHRM3-AS2	lncRNA	CHRM3 antisense RNA 2 [Source:HGNC Symbol;Acc:HGNC:43725]
#253980	4.42441	#N/A	4.33414	3.74537	4.41375	4.7324	4.44468	3.63405	4.32268	4.39996	2.6956	#N/A	5.27288	#N/A	#N/A	0.223026	#N/A	2.16179	4.08471	4.03899	#N/A	#N/A	#N/A	#N/A	#N/A	#N/A	#N/A	15	ENSG00000253980		lncRNA	novel transcript
LINC01550	3.42474	#N/A	4.42319	3.02247	4.49285	4.59676	3.43641	2.908	6.36863	4.30503	2.55289	#N/A	4.92883	#N/A	#N/A	1.58909	#N/A	1.18455	3.5783	5.53242	#N/A	#N/A	#N/A	#N/A	#N/A	#N/A	#N/A	15	ENSG00000246223	LINC01550	lncRNA	long intergenic non-protein coding RNA 1550 [Source:HGNC Symbol;Acc:HGNC:20111]
KLF3	1.13586	0.568842	1.38842	#N/A	1.01914	0.348625	0.966766	1.02632	1.21466	#N/A	0.661141	#N/A	#N/A	#N/A	0.289982	#N/A	#N/A	1.26859	1.38458	4.28533	#N/A	#N/A	#N/A	#N/A	#N/A	0.565141	1.35592	15	ENSG00000109787	KLF3	protein_coding	Kruppel like factor 3 [Source:HGNC Symbol;Acc:HGNC:16516]
SCML4	0.891184	#N/A	0.821873	#N/A	0.570836	5.28171	5.61563	4.46101	5.12483	4.7774	3.49975	#N/A	5.18349	#N/A	#N/A	#N/A	0.850819	2.37583	3.85226	5.77504	#N/A	#N/A	#N/A	#N/A	#N/A	#N/A	1.53428	15	ENSG00000146285	SCML4	protein_coding	Scm polycomb group protein like 4 [Source:HGNC Symbol;Acc:HGNC:21397]
RHOU#116574	3.83749	1.17157	4.92055	2.80071	4.59333	#N/A	#N/A	#N/A	#N/A	#N/A	#N/A	#N/A	#N/A	#N/A	1.24676	2.8301	3.67405	#N/A	5.72183	2.92542	2.42079	1.07897	1.43627	1.14199	#N/A	1.67458	#N/A	15	ENSG00000116574	RHOU	protein_coding	ras homolog family member U [Source:HGNC Symbol;Acc:HGNC:17794]
PLCG1	2.0137	#N/A	1.40504	2.04089	1.18123	3.86895	3.23425	1.77737	4.00291	4.20332	2.12538	#N/A	4.13367	#N/A	#N/A	0.457731	#N/A	1.59377	1.94178	3.72136	#N/A	#N/A	#N/A	#N/A	#N/A	#N/A	#N/A	15	ENSG00000124181	PLCG1	protein_coding	phospholipase C gamma 1 [Source:HGNC Symbol;Acc:HGNC:9065]
TMIGD2	5.65086	#N/A	4.03351	3.71652	3.94805	5.53695	3.11623	2.26416	1.70832	4.22511	2.86432	#N/A	8.70802	#N/A	#N/A	#N/A	#N/A	#N/A	3.66593	0.34875	#N/A	1.12463	1.60384	#N/A	#N/A	#N/A	#N/A	15	ENSG00000167664	TMIGD2	protein_coding	transmembrane and immunoglobulin domain containing 2 [Source:HGNC Symbol;Acc:HGNC:28324]
TNFRSF4	4.55579	#N/A	5.31964	3.30998	2.98798	4.64026	2.62014	#N/A	3.27635	4.70309	3.78351	#N/A	5.26756	#N/A	#N/A	#N/A	#N/A	1.91569	2.04166	1.8875	#N/A	#N/A	1.50929	#N/A	#N/A	1.88311	#N/A	15	ENSG00000186827	TNFRSF4	protein_coding	TNF receptor superfamily member 4 [Source:HGNC Symbol;Acc:HGNC:11918]
KLHDC4	1.12721	#N/A	0.950108	1.04413	1.34248	1.01187	1.14897	1.59646	1.07687	1.23222	1.22949	#N/A	1.57635	#N/A	#N/A	#N/A	#N/A	#N/A	0.961966	3.29371	0.301199	0.411053	#N/A	#N/A	#N/A	#N/A	#N/A	15	ENSG00000104731	KLHDC4	protein_coding	kelch domain containing 4 [Source:HGNC Symbol;Acc:HGNC:25272]
#248268	4.37955	#N/A	2.19296	2.77264	4.05365	3.9465	2.0076	2.80094	4.64042	4.12603	2.16821	#N/A	5.55426	#N/A	#N/A	1.44944	#N/A	1.35265	1.33367	4.22356	#N/A	#N/A	#N/A	#N/A	#N/A	#N/A	#N/A	15	ENSG00000248268		lncRNA	novel transcript
DOCK9	1.19986	#N/A	0.933883	1.88052	1.87603	5.77414	4.64266	3.53163	5.50871	4.9678	2.94825	#N/A	5.3986	#N/A	#N/A	#N/A	#N/A	1.92856	1.69151	7.94716	#N/A	#N/A	#N/A	#N/A	#N/A	#N/A	1.38429	15	ENSG00000088387	DOCK9	protein_coding	dedicator of cytokinesis 9 [Source:HGNC Symbol;Acc:HGNC:14132]
LRFN2	7.23326	#N/A	5.43827	3.78741	5.24175	4.13572	1.73764	1.48823	1.36318	3.91335	3.81103	4.5277	6.0189	#N/A	#N/A	#N/A	#N/A	#N/A	0.973881	0.825132	#N/A	0.986606	#N/A	#N/A	#N/A	#N/A	#N/A	15	ENSG00000156564	LRFN2	protein_coding	leucine rich repeat and fibronectin type III domain containing 2 [Source:HGNC Symbol;Acc:HGNC:21226]
VIPR2	5.28453	#N/A	4.72316	2.56873	5.89231	4.39394	3.83526	3.59319	2.19138	5.20131	3.24182	#N/A	5.17814	#N/A	#N/A	#N/A	#N/A	#N/A	4.16584	1.36027	2.07764	2.44446	#N/A	#N/A	#N/A	#N/A	#N/A	15	ENSG00000106018	VIPR2	protein_coding	vasoactive intestinal peptide receptor 2 [Source:HGNC Symbol;Acc:HGNC:12695]
PTPRC#081237	0.64197	0.404169	0.693712	0.568009	0.739034	#N/A	#N/A	#N/A	#N/A	#N/A	0.482828	0.239107	#N/A	#N/A	0.298693	#N/A	0.260958	1.71208	2.22672	5.92622	0.304375	0.193331	#N/A	#N/A	#N/A	#N/A	1.79767	15	ENSG00000081237	PTPRC	protein_coding	protein tyrosine phosphatase receptor type C [Source:HGNC Symbol;Acc:HGNC:9666]
LRIG1	2.28099	#N/A	3.02764	2.14837	2.19478	3.4783	4.01411	2.5707	2.79083	1.76038	1.88422	#N/A	3.1744	#N/A	#N/A	0.985361	#N/A	1.65861	1.03218	6.52485	#N/A	#N/A	#N/A	#N/A	#N/A	#N/A	#N/A	15	ENSG00000144749	LRIG1	protein_coding	leucine rich repeats and immunoglobulin like domains 1 [Source:HGNC Symbol;Acc:HGNC:17360]
CEMIP2	1.02622	#N/A	1.32751	#N/A	#N/A	1.07767	1.17368	1.28695	1.3773	0.345736	1.54045	0.633301	1.07922	#N/A	0.241285	#N/A	#N/A	2.28378	3.49594	6.11457	#N/A	#N/A	#N/A	#N/A	#N/A	#N/A	1.43417	15	ENSG00000135048	CEMIP2	protein_coding	cell migration inducing hyaluronidase 2 [Source:HGNC Symbol;Acc:HGNC:11869]
DPP4	3.24863	#N/A	3.51733	2.8884	3.91577	4.71988	5.32281	3.676	2.91506	4.64758	#N/A	#N/A	4.17568	#N/A	#N/A	1.40897	#N/A	#N/A	2.53387	1.89294	#N/A	#N/A	0.870674	#N/A	#N/A	0.940511	#N/A	15	ENSG00000197635	DPP4	protein_coding	dipeptidyl peptidase 4 [Source:HGNC Symbol;Acc:HGNC:3009]
APOBR	5.32506	2.32115	5.20568	6.78938	6.17514	#N/A	#N/A	#N/A	#N/A	#N/A	#N/A	0.697055	#N/A	0.802428	1.45695	#N/A	#N/A	2.98008	3.93628	2.20906	3.01922	1.80642	0.920058	#N/A	#N/A	#N/A	3.13557	15	ENSG00000184730	APOBR	protein_coding	apolipoprotein B receptor [Source:HGNC Symbol;Acc:HGNC:24087]
DNAI2	3.95744	1.16795	3.32053	3.82048	5.81053	2.97966	3.54485	1.93326	2.09085	3.63983	#N/A	#N/A	2.42967	0.944827	#N/A	#N/A	#N/A	1.32395	1.89977	1.03458	#N/A	#N/A	#N/A	#N/A	#N/A	#N/A	#N/A	15	ENSG00000171595	DNAI2	protein_coding	dynein axonemal intermediate chain 2 [Source:HGNC Symbol;Acc:HGNC:18744]
STAT5B	0.602929	#N/A	0.355841	0.683495	1.04886	0.420041	0.861639	0.774047	1.15516	0.383707	0.784314	#N/A	0.81588	#N/A	#N/A	0.252226	#N/A	0.692625	1.5307	5.80965	#N/A	#N/A	#N/A	#N/A	#N/A	#N/A	#N/A	15	ENSG00000173757	STAT5B	protein_coding	signal transducer and activator of transcription 5B [Source:HGNC Symbol;Acc:HGNC:11367]
TSPAN5	0.991995	#N/A	0.761691	2.43143	1.38832	4.48439	4.47018	4.79243	4.61856	4.90189	2.72802	#N/A	5.25303	#N/A	#N/A	#N/A	#N/A	1.92437	1.16034	3.86375	#N/A	#N/A	#N/A	#N/A	#N/A	#N/A	1.18706	15	ENSG00000168785	TSPAN5	protein_coding	tetraspanin 5 [Source:HGNC Symbol;Acc:HGNC:17753]
PBX4	1.84013	#N/A	1.56603	2.19708	3.18336	3.11427	3.63238	2.87477	3.28566	2.31266	2.50676	#N/A	3.6262	#N/A	#N/A	0.897282	#N/A	1.16205	1.54061	5.85529	#N/A	#N/A	#N/A	#N/A	#N/A	#N/A	#N/A	15	ENSG00000105717	PBX4	protein_coding	PBX homeobox 4 [Source:HGNC Symbol;Acc:HGNC:13403]
IGSF9B	3.55914	#N/A	2.88143	4.05398	5.66977	4.0399	3.5571	1.47952	1.30108	4.10388	2.47535	#N/A	4.16766	#N/A	#N/A	1.23678	#N/A	1.65492	1.18822	0.989161	#N/A	#N/A	#N/A	#N/A	#N/A	#N/A	#N/A	15	ENSG00000080854	IGSF9B	protein_coding	immunoglobulin superfamily member 9B [Source:HGNC Symbol;Acc:HGNC:32326]
MTERF2	2.22064	1.071	2.32887	1.14898	0.959862	2.40246	2.10714	2.47299	1.65691	1.99096	#N/A	#N/A	2.59382	0.486948	#N/A	#N/A	#N/A	#N/A	1.07808	1.77326	#N/A	#N/A	#N/A	#N/A	#N/A	1.22564	#N/A	15	ENSG00000120832	MTERF2	protein_coding	mitochondrial transcription termination factor 2 [Source:HGNC Symbol;Acc:HGNC:30779]
NEO1	1.7565	#N/A	0.53986	1.62232	2.04648	5.45338	4.00023	3.50644	3.52678	5.0873	2.75796	#N/A	4.63874	#N/A	#N/A	#N/A	#N/A	1.82104	1.6024	3.10949	#N/A	#N/A	#N/A	#N/A	#N/A	3.54964	#N/A	15	ENSG00000067141	NEO1	protein_coding	neogenin 1 [Source:HGNC Symbol;Acc:HGNC:7754]
SLFN13	1.49592	1.08772	1.41259	3.66728	2.85813	4.25148	6.30232	3.34512	3.64077	4.35951	2.36033	#N/A	5.23506	#N/A	#N/A	#N/A	#N/A	1.92908	#N/A	3.67134	#N/A	#N/A	#N/A	#N/A	#N/A	1.21905	#N/A	15	ENSG00000154760	SLFN13	protein_coding	schlafen family member 13 [Source:HGNC Symbol;Acc:HGNC:26481]
PLCD1	1.81501	0.728281	1.98668	3.06346	2.57859	1.87326	2.28608	2.25795	#N/A	1.62062	1.63189	#N/A	1.55858	#N/A	#N/A	0.461815	#N/A	0.932909	1.26674	2.38451	#N/A	#N/A	#N/A	#N/A	#N/A	#N/A	#N/A	15	ENSG00000187091	PLCD1	protein_coding	phospholipase C delta 1 [Source:HGNC Symbol;Acc:HGNC:9060]
NCK1	0.645114	0.366916	0.533336	0.866719	0.713938	0.297025	0.681259	0.816175	1.06356	#N/A	0.394117	#N/A	0.400671	#N/A	0.409244	#N/A	#N/A	0.678309	0.686494	5.91913	#N/A	#N/A	#N/A	#N/A	#N/A	#N/A	#N/A	15	ENSG00000158092	NCK1	protein_coding	NCK adaptor protein 1 [Source:HGNC Symbol;Acc:HGNC:7664]
ABHD17C	2.92169	#N/A	2.28068	2.38759	2.9597	#N/A	1.29754	1.38317	#N/A	1.11821	#N/A	#N/A	1.11851	0.885902	#N/A	0.580773	#N/A	#N/A	1.40299	1.54955	1.45535	0.763	#N/A	#N/A	#N/A	1.10068	#N/A	15	ENSG00000136379	ABHD17C	protein_coding	abhydrolase domain containing 17C, depalmitoylase [Source:HGNC Symbol;Acc:HGNC:26925]
#284633	4.72247	#N/A	4.66951	1.9712	4.87064	3.48229	3.12765	1.37504	1.4465	4.40892	3.2835	#N/A	4.95738	#N/A	#N/A	1.37278	#N/A	#N/A	2.3043	0.896735	#N/A	#N/A	#N/A	#N/A	#N/A	1.86361	#N/A	15	ENSG00000284633		lncRNA	novel transcript, antisense to PDGFB
CCND3	0.582409	#N/A	0.406859	0.613332	#N/A	2.38893	3.14349	2.59535	2.51047	2.12524	1.64524	#N/A	2.07589	#N/A	#N/A	#N/A	0.938675	1.59184	3.20723	2.91651	#N/A	#N/A	#N/A	#N/A	#N/A	#N/A	1.52763	15	ENSG00000112576	CCND3	protein_coding	cyclin D3 [Source:HGNC Symbol;Acc:HGNC:1585]
TLE2	3.41622	#N/A	3.20972	2.60611	1.5667	3.9104	3.40325	3.02172	1.62829	3.53901	3.66553	#N/A	3.85184	#N/A	#N/A	#N/A	#N/A	1.55322	2.25359	0.882675	#N/A	#N/A	#N/A	#N/A	#N/A	2.87662	#N/A	15	ENSG00000065717	TLE2	protein_coding	TLE family member 2, transcriptional corepressor [Source:HGNC Symbol;Acc:HGNC:11838]
CLEC2D	0.616302	#N/A	0.653866	#N/A	#N/A	2.23628	2.67264	2.54909	2.77831	2.68676	1.79795	#N/A	2.77338	0.23298	0.425932	#N/A	#N/A	1.37337	1.44162	6.4637	#N/A	#N/A	#N/A	#N/A	#N/A	#N/A	1.88879	15	ENSG00000069493	CLEC2D	protein_coding	C-type lectin domain family 2 member D [Source:HGNC Symbol;Acc:HGNC:14351]
KIR2DL1#125498	5.44556	#N/A	2.61012	#N/A	1.22851	4.9498	0.599541	0.471031	#N/A	2.82964	2.59828	2.51454	4.63413	#N/A	#N/A	#N/A	#N/A	1.27823	0.361073	#N/A	4.10755	3.79089	#N/A	#N/A	#N/A	0.342401	#N/A	15	ENSG00000125498	KIR2DL1	protein_coding	killer cell immunoglobulin like receptor, two Ig domains and long cytoplasmic tail 1 [Source:HGNC Symbol;Acc:HGNC:6329]
ARMC2	1.01468	#N/A	1.0175	#N/A	0.969074	0.321941	0.846647	#N/A	1.86203	#N/A	1.29065	0.599294	0.309289	0.313918	0.481681	#N/A	#N/A	0.726377	#N/A	5.68147	0.251673	#N/A	#N/A	#N/A	#N/A	0.667533	#N/A	15	ENSG00000118690	ARMC2	protein_coding	armadillo repeat containing 2 [Source:HGNC Symbol;Acc:HGNC:23045]
VSIR	2.62238	0.920174	3.94528	3.04544	4.71468	#N/A	#N/A	#N/A	#N/A	#N/A	#N/A	#N/A	#N/A	#N/A	#N/A	0.933541	0.842099	1.66352	2.59035	2.84923	0.806646	0.518358	1.11067	#N/A	#N/A	1.08807	2.14368	15	ENSG00000107738	VSIR	protein_coding	V-set immunoregulatory receptor [Source:HGNC Symbol;Acc:HGNC:30085]
EVA1B	4.24952	3.83717	6.32407	1.34225	3.38809	#N/A	#N/A	#N/A	#N/A	1.78741	#N/A	#N/A	#N/A	2.19692	2.02138	2.62293	#N/A	3.74414	0.702554	#N/A	4.9707	2.82694	3.43912	1.02155	#N/A	#N/A	#N/A	15	ENSG00000142694	EVA1B	protein_coding	eva-1 homolog B [Source:HGNC Symbol;Acc:HGNC:25558]
#273118	3.07669	#N/A	4.30004	2.65282	1.82907	5.59223	4.43331	3.38287	3.85404	6.21331	3.98413	#N/A	6.05329	#N/A	#N/A	#N/A	#N/A	1.29935	2.18615	6.04405	1.46488	#N/A	#N/A	#N/A	#N/A	#N/A	#N/A	15	ENSG00000273118		lncRNA	novel transcript, sense overlapping IKZF2
ACER1	3.80102	#N/A	1.82438	2.34633	1.51445	2.23867	1.96515	1.57427	0.903206	3.35879	1.42801	#N/A	3.00135	#N/A	#N/A	0.745578	2.33535	#N/A	1.03681	0.483429	#N/A	#N/A	#N/A	#N/A	#N/A	#N/A	#N/A	15	ENSG00000167769	ACER1	protein_coding	alkaline ceramidase 1 [Source:HGNC Symbol;Acc:HGNC:18356]
RNF144A	4.13748	#N/A	3.45846	#N/A	5.3407	3.58704	4.86902	3.00654	2.80508	4.09467	1.87824	#N/A	3.61045	#N/A	#N/A	#N/A	#N/A	1.60312	3.10759	6.32969	#N/A	0.469761	#N/A	#N/A	#N/A	2.83016	#N/A	15	ENSG00000151692	RNF144A	protein_coding	ring finger protein 144A [Source:HGNC Symbol;Acc:HGNC:20457]
ZNF483	1.64239	#N/A	0.553448	1.25922	2.47467	4.38577	3.47309	1.73191	2.64229	3.72684	2.86447	#N/A	5.48195	#N/A	#N/A	1.17167	#N/A	1.70089	2.36395	3.41287	#N/A	#N/A	#N/A	#N/A	#N/A	#N/A	#N/A	15	ENSG00000173258	ZNF483	protein_coding	zinc finger protein 483 [Source:HGNC Symbol;Acc:HGNC:23384]
ERN1	2.93163	0.52932	3.37919	2.41222	4.01274	0.684722	1.21854	0.99269	0.829041	0.934203	1.3194	#N/A	1.36853	#N/A	#N/A	#N/A	0.593551	#N/A	#N/A	4.96659	#N/A	#N/A	#N/A	#N/A	#N/A	2.04852	#N/A	15	ENSG00000178607	ERN1	protein_coding	endoplasmic reticulum to nucleus signaling 1 [Source:HGNC Symbol;Acc:HGNC:3449]
LINC01967	2.60023	#N/A	0.778175	0.294318	0.484901	3.28101	0.290349	0.244337	0.179491	1.89124	0.814822	0.385608	3.24462	#N/A	#N/A	0.879365	#N/A	0.734845	0.181745	#N/A	#N/A	#N/A	#N/A	#N/A	#N/A	#N/A	#N/A	15	ENSG00000235493	LINC01967	lncRNA	long intergenic non-protein coding RNA 1967 [Source:HGNC Symbol;Acc:HGNC:52793]
ANKRD18A	5.2036	#N/A	3.33354	0.864092	2.08363	4.30294	0.840387	0.668382	0.464281	6.61301	2.12801	#N/A	4.15067	#N/A	#N/A	2.82811	#N/A	#N/A	0.400267	0.235507	#N/A	#N/A	0.890126	#N/A	#N/A	#N/A	#N/A	15	ENSG00000180071	ANKRD18A	protein_coding	ankyrin repeat domain 18A [Source:HGNC Symbol;Acc:HGNC:23643]
PPBP	0.138549	0.112966	0.146565	0.115836	0.123042	#N/A	#N/A	0.115678	0.102851	#N/A	0.1391	#N/A	0.0599379	#N/A	0.116855	#N/A	0.0562906	0.0938522	0.100369	#N/A	#N/A	0.0770463	#N/A	#N/A	#N/A	0.0546036	#N/A	15	ENSG00000163736	PPBP	protein_coding	pro-platelet basic protein [Source:HGNC Symbol;Acc:HGNC:9240]
#286044	4.41045	#N/A	3.04166	3.63342	7.87854	1.95055	1.37545	1.68043	3.04839	3.3168	1.66933	#N/A	3.64628	#N/A	#N/A	#N/A	#N/A	#N/A	4.30254	3.67818	#N/A	#N/A	#N/A	#N/A	#N/A	1.35748	3.3132	15	ENSG00000286044		lncRNA	novel transcript
BEX3	3.30309	#N/A	4.30086	0.861562	2.37827	3.39899	#N/A	0.621196	0.448964	2.83812	2.66487	2.41986	3.21611	#N/A	1.18184	2.22773	#N/A	#N/A	0.332635	#N/A	#N/A	#N/A	3.36587	#N/A	#N/A	#N/A	#N/A	15	ENSG00000166681	BEX3	protein_coding	brain expressed X-linked 3 [Source:HGNC Symbol;Acc:HGNC:13388]
DPY19L1	0.830125	0.772063	0.780697	1.11279	1.40336	#N/A	#N/A	0.98648	1.11931	0.449484	#N/A	#N/A	#N/A	0.552705	0.885327	#N/A	#N/A	1.04928	#N/A	3.31273	0.637086	0.635513	#N/A	#N/A	#N/A	1.27788	#N/A	15	ENSG00000173852	DPY19L1	protein_coding	dpy-19 like C-mannosyltransferase 1 [Source:HGNC Symbol;Acc:HGNC:22205]
CAVIN2	0.145395	0.12406	0.160727	0.111283	0.129045	#N/A	#N/A	#N/A	#N/A	0.154706	0.148076	0.0626263	#N/A	#N/A	0.126005	#N/A	#N/A	0.129533	0.107212	#N/A	4.02822	0.0961095	0.0720419	#N/A	#N/A	0.0541002	#N/A	15	ENSG00000168497	CAVIN2	protein_coding	caveolae associated protein 2 [Source:HGNC Symbol;Acc:HGNC:10690]
HDAC11	2.7357	#N/A	2.60872	1.85161	2.30445	#N/A	#N/A	1.40463	#N/A	2.28123	#N/A	#N/A	0.896635	#N/A	#N/A	1.07945	1.37526	1.16439	1.81052	0.696277	1.18588	1.60151	#N/A	0.481843	#N/A	#N/A	#N/A	15	ENSG00000163517	HDAC11	protein_coding	histone deacetylase 11 [Source:HGNC Symbol;Acc:HGNC:19086]
EPHX2	1.98356	#N/A	1.86838	2.56413	2.10816	5.02169	3.57198	1.42899	1.37853	3.01506	2.48005	#N/A	4.25552	#N/A	#N/A	1.11915	#N/A	1.48106	#N/A	1.07831	#N/A	#N/A	0.825261	#N/A	#N/A	#N/A	#N/A	15	ENSG00000120915	EPHX2	protein_coding	epoxide hydrolase 2 [Source:HGNC Symbol;Acc:HGNC:3402]
TRAV19	1.10103	#N/A	2.00404	0.299952	0.529281	4.80646	0.306158	#N/A	#N/A	4.78712	0.986376	#N/A	5.1251	1.60891	0.803878	1.7954	#N/A	#N/A	0.21859	#N/A	1.59674	#N/A	1.13263	#N/A	#N/A	#N/A	#N/A	15	ENSG00000211799	TRAV19	TR_V_gene	T cell receptor alpha variable 19 [Source:HGNC Symbol;Acc:HGNC:12115]
SLAMF8	2.39631	0.746418	3.35085	0.396001	0.739209	1.35428	#N/A	#N/A	#N/A	1.35761	#N/A	0.576426	#N/A	1.45187	#N/A	1.26549	#N/A	#N/A	0.221185	#N/A	3.41478	2.00007	0.831681	#N/A	#N/A	0.199774	#N/A	15	ENSG00000158714	SLAMF8	protein_coding	SLAM family member 8 [Source:HGNC Symbol;Acc:HGNC:21391]
ODF2L	0.569206	#N/A	0.368635	0.938352	0.712547	2.09329	3.42452	2.58121	4.52581	1.34206	1.57398	#N/A	2.13794	#N/A	#N/A	#N/A	#N/A	0.691464	0.851664	5.26784	#N/A	#N/A	#N/A	#N/A	#N/A	0.63912	#N/A	15	ENSG00000122417	ODF2L	protein_coding	outer dense fiber of sperm tails 2 like [Source:HGNC Symbol;Acc:HGNC:29225]
ROPN1L	2.78514	#N/A	2.93	1.22146	1.65748	1.2116	1.38139	#N/A	0.679051	1.71846	1.11644	#N/A	1.51951	0.889341	1.33364	#N/A	#N/A	1.69876	#N/A	0.316684	1.06383	#N/A	#N/A	#N/A	#N/A	#N/A	#N/A	15	ENSG00000145491	ROPN1L	protein_coding	rhophilin associated tail protein 1 like [Source:HGNC Symbol;Acc:HGNC:24060]
FGFR1	2.70704	0.685432	3.00721	1.30494	4.07973	1.36472	#N/A	1.74627	1.74592	3.26066	2.16194	#N/A	2.14345	#N/A	0.702914	#N/A	#N/A	1.55515	1.45584	2.98485	#N/A	#N/A	#N/A	#N/A	#N/A	#N/A	#N/A	15	ENSG00000077782	FGFR1	protein_coding	fibroblast growth factor receptor 1 [Source:HGNC Symbol;Acc:HGNC:3688]
SERPINB6	0.660214	0.913927	0.894073	#N/A	1.68345	#N/A	#N/A	#N/A	#N/A	#N/A	#N/A	1.21384	#N/A	0.524012	0.665596	#N/A	1.72416	1.84897	4.1529	1.31204	1.14683	2.01137	#N/A	0.457992	#N/A	2.93695	#N/A	15	ENSG00000124570	SERPINB6	protein_coding	serpin family B member 6 [Source:HGNC Symbol;Acc:HGNC:8950]
KAT2B	0.608688	#N/A	0.440865	0.587653	0.381737	0.978951	1.56555	1.2149	1.28095	0.990181	0.8529	#N/A	1.29413	#N/A	#N/A	#N/A	#N/A	#N/A	1.03297	5.1266	#N/A	#N/A	#N/A	#N/A	#N/A	0.411385	1.10311	15	ENSG00000114166	KAT2B	protein_coding	lysine acetyltransferase 2B [Source:HGNC Symbol;Acc:HGNC:8638]
BBC3	1.62759	2.25131	1.76083	#N/A	4.54445	#N/A	#N/A	#N/A	#N/A	#N/A	1.25313	1.55341	#N/A	1.02184	#N/A	0.741542	1.16279	1.02388	#N/A	#N/A	2.05673	1.57959	1.41085	0.808737	#N/A	1.9075	#N/A	15	ENSG00000105327	BBC3	protein_coding	BCL2 binding component 3 [Source:HGNC Symbol;Acc:HGNC:17868]
TEPP	0.669415	#N/A	1.07978	#N/A	0.36694	2.94648	#N/A	#N/A	#N/A	4.38995	0.639325	0.209926	4.45669	2.0815	0.581271	1.89304	#N/A	#N/A	0.197506	#N/A	1.13833	#N/A	2.58315	#N/A	#N/A	0.111583	#N/A	15	ENSG00000159648	TEPP	protein_coding	testis, prostate and placenta expressed [Source:HGNC Symbol;Acc:HGNC:33745]
FHIP2A	0.663748	#N/A	0.688935	0.529903	0.922576	0.491795	0.763686	0.779597	#N/A	0.360485	0.624986	0.482182	0.632353	0.256104	0.470893	#N/A	#N/A	0.69576	#N/A	2.88842	#N/A	#N/A	#N/A	#N/A	#N/A	#N/A	#N/A	15	ENSG00000151553	FHIP2A	protein_coding	FHF complex subunit HOOK interacting protein 2A [Source:HGNC Symbol;Acc:HGNC:29320]
PTPN18	0.874662	1.39162	2.29308	1.98479	3.54563	#N/A	#N/A	#N/A	#N/A	#N/A	#N/A	1.74597	#N/A	#N/A	0.468323	#N/A	#N/A	1.2086	2.65417	#N/A	3.39795	2.19057	0.902277	1.06629	#N/A	1.71819	1.48018	15	ENSG00000072135	PTPN18	protein_coding	protein tyrosine phosphatase non-receptor type 18 [Source:HGNC Symbol;Acc:HGNC:9649]
SLC20A1-DT	2.05554	1.34428	2.36084	2.41823	1.65751	1.50181	1.39705	#N/A	#N/A	2.35777	1.51159	#N/A	1.22304	0.944128	#N/A	#N/A	#N/A	#N/A	2.0562	#N/A	0.524996	0.794476	0.653609	#N/A	#N/A	#N/A	#N/A	15	ENSG00000237753	SLC20A1-DT	lncRNA	SLC20A1 divergent transcript [Source:HGNC Symbol;Acc:HGNC:55651]
#224400	0.0883044	#N/A	0.0947132	#N/A	0.0795077	0.104693	#N/A	#N/A	#N/A	#N/A	0.0425466	0.0381135	0.0981556	#N/A	#N/A	0.0422408	#N/A	0.0686486	0.0779219	#N/A	0.0920576	0.0554171	0.0365308	0.0113923	#N/A	0.0369618	#N/A	15	ENSG00000224400		lncRNA	novel transcript
#269802	2.10109	#N/A	3.00677	1.95879	1.38553	3.49028	2.29808	1.69776	#N/A	3.29917	2.42046	#N/A	3.50622	#N/A	#N/A	2.12812	#N/A	1.49168	1.33717	0.499002	#N/A	#N/A	0.933941	#N/A	#N/A	#N/A	#N/A	15	ENSG00000269802		lncRNA	novel transcript, antisense to CLPP
PGAP6	0.872788	0.943802	1.2165	1.30333	1.42016	#N/A	#N/A	#N/A	1.63055	#N/A	0.900011	0.782606	#N/A	#N/A	0.624294	#N/A	#N/A	1.00937	1.36212	2.21734	#N/A	0.616001	#N/A	#N/A	#N/A	0.835885	1.25511	15	ENSG00000129925	PGAP6	protein_coding	post-GPI attachment to proteins 6 [Source:HGNC Symbol;Acc:HGNC:17205]
CASP8	0.559811	#N/A	0.274443	0.594921	0.936464	0.526406	1.29073	0.818597	0.941511	0.250299	0.498503	#N/A	0.79464	#N/A	#N/A	#N/A	#N/A	1.13071	0.963645	4.61025	#N/A	#N/A	#N/A	#N/A	#N/A	#N/A	0.923018	15	ENSG00000064012	CASP8	protein_coding	caspase 8 [Source:HGNC Symbol;Acc:HGNC:1509]
ERCC5	0.495356	0.567517	0.651474	0.629713	#N/A	0.515568	1.11675	0.755643	1.01446	0.305357	0.641396	#N/A	0.372416	0.305335	0.550017	#N/A	#N/A	#N/A	0.924723	6.82419	#N/A	#N/A	#N/A	#N/A	#N/A	#N/A	#N/A	15	ENSG00000134899	ERCC5	protein_coding	ERCC excision repair 5, endonuclease [Source:HGNC Symbol;Acc:HGNC:3437]
ECHDC2	0.643206	#N/A	0.510882	1.05655	1.31811	2.42281	2.64198	2.1699	2.99058	2.80341	0.998539	#N/A	2.36318	#N/A	#N/A	#N/A	0.649573	1.34567	1.62383	6.56527	#N/A	#N/A	#N/A	#N/A	#N/A	#N/A	#N/A	15	ENSG00000121310	ECHDC2	protein_coding	enoyl-CoA hydratase domain containing 2 [Source:HGNC Symbol;Acc:HGNC:23408]
SYNGR1	3.28757	1.33161	3.47837	3.41318	3.12583	#N/A	#N/A	#N/A	#N/A	2.69405	#N/A	2.12381	#N/A	#N/A	0.797731	#N/A	1.38471	#N/A	2.62118	1.51697	4.08687	3.46189	#N/A	0.537468	#N/A	3.93018	#N/A	15	ENSG00000100321	SYNGR1	protein_coding	synaptogyrin 1 [Source:HGNC Symbol;Acc:HGNC:11498]
ERBB2	1.41799	#N/A	1.75476	#N/A	1.32922	2.11613	2.41167	3.66394	1.6315	1.76058	1.27842	1.92553	3.5803	#N/A	#N/A	#N/A	#N/A	#N/A	1.79094	1.74188	1.70065	1.52683	#N/A	#N/A	#N/A	#N/A	#N/A	15	ENSG00000141736	ERBB2	protein_coding	erb-b2 receptor tyrosine kinase 2 [Source:HGNC Symbol;Acc:HGNC:3430]
LINC00504	2.14486	#N/A	1.84709	#N/A	2.16694	2.17697	2.01221	3.12122	3.01253	2.53686	#N/A	#N/A	2.86693	#N/A	#N/A	#N/A	#N/A	1.50093	1.4491	1.99068	1.79465	1.42293	#N/A	#N/A	#N/A	2.79911	#N/A	15	ENSG00000248360	LINC00504	lncRNA	long intergenic non-protein coding RNA 504 [Source:HGNC Symbol;Acc:HGNC:43555]
TOR2A	2.0807	2.11896	3.27965	2.24928	2.91458	#N/A	#N/A	#N/A	#N/A	#N/A	#N/A	1.22526	#N/A	1.48035	1.5989	0.599063	#N/A	3.09927	2.5213	2.04529	3.0581	2.42651	0.912712	#N/A	#N/A	#N/A	#N/A	15	ENSG00000160404	TOR2A	protein_coding	torsin family 2 member A [Source:HGNC Symbol;Acc:HGNC:11996]
CEBPA	2.41343	1.17363	3.86898	1.46451	4.00729	#N/A	#N/A	#N/A	#N/A	#N/A	#N/A	3.1008	#N/A	#N/A	#N/A	2.03003	#N/A	2.05665	0.524125	0.479265	8.62427	6.95508	5.79084	1.81098	#N/A	0.810558	#N/A	15	ENSG00000245848	CEBPA	protein_coding	CCAAT enhancer binding protein alpha [Source:HGNC Symbol;Acc:HGNC:1833]
AP3M2	0.766169	#N/A	0.878167	1.17422	1.1319	2.4424	2.75236	3.87658	2.79901	1.86778	0.433663	#N/A	2.13902	#N/A	#N/A	0.70994	#N/A	0.585258	1.67859	5.86092	#N/A	#N/A	#N/A	#N/A	#N/A	#N/A	#N/A	15	ENSG00000070718	AP3M2	protein_coding	adaptor related protein complex 3 subunit mu 2 [Source:HGNC Symbol;Acc:HGNC:570]
JMJD6	1.18235	0.976155	1.09012	0.701146	1.854	#N/A	#N/A	#N/A	#N/A	0.467362	#N/A	#N/A	#N/A	0.472749	0.680848	#N/A	0.688553	0.72987	1.28344	4.90027	0.676898	0.71732	#N/A	#N/A	#N/A	0.804866	#N/A	15	ENSG00000070495	JMJD6	protein_coding	jumonji domain containing 6, arginine demethylase and lysine hydroxylase [Source:HGNC Symbol;Acc:HGNC:19355]
ADSS2	0.425916	0.423225	0.526684	0.974467	0.804144	0.285046	0.696374	0.876854	1.1834	#N/A	0.43537	#N/A	#N/A	0.213254	#N/A	#N/A	#N/A	1.23605	1.25987	3.38835	0.298172	#N/A	#N/A	#N/A	#N/A	#N/A	#N/A	15	ENSG00000035687	ADSS2	protein_coding	adenylosuccinate synthase 2 [Source:HGNC Symbol;Acc:HGNC:292]
PTPRA	0.471035	0.245083	0.442276	0.595062	0.303338	0.462548	1.08226	0.776925	0.748418	0.300483	0.697524	#N/A	0.729617	#N/A	#N/A	#N/A	#N/A	0.738153	0.719846	4.77996	#N/A	#N/A	#N/A	#N/A	#N/A	#N/A	#N/A	15	ENSG00000132670	PTPRA	protein_coding	protein tyrosine phosphatase receptor type A [Source:HGNC Symbol;Acc:HGNC:9664]
VANGL1	2.54721	1.82166	3.09518	1.75154	3.53748	1.75875	1.97317	3.22656	#N/A	2.61719	#N/A	2.40357	1.42555	1.24105	0.749352	#N/A	#N/A	1.339	#N/A	#N/A	2.15444	#N/A	#N/A	#N/A	#N/A	#N/A	#N/A	15	ENSG00000173218	VANGL1	protein_coding	VANGL planar cell polarity protein 1 [Source:HGNC Symbol;Acc:HGNC:15512]
RAC1	0.564594	0.830851	0.927837	0.833097	0.755419	#N/A	#N/A	#N/A	#N/A	#N/A	#N/A	1.26048	#N/A	0.503628	0.71923	0.482458	#N/A	#N/A	1.07343	#N/A	1.11761	0.933135	0.875859	0.598031	#N/A	0.80117	#N/A	15	ENSG00000136238	RAC1	protein_coding	Rac family small GTPase 1 [Source:HGNC Symbol;Acc:HGNC:9801]
NMRAL1#153406	0.71157	#N/A	0.647462	1.07565	1.10392	0.630958	1.23531	0.97338	1.28926	0.92354	0.393735	#N/A	0.788954	#N/A	0.538754	#N/A	#N/A	0.77496	1.16832	5.33054	#N/A	#N/A	#N/A	#N/A	#N/A	#N/A	#N/A	15	ENSG00000153406	NMRAL1	protein_coding	NmrA like redox sensor 1 [Source:HGNC Symbol;Acc:HGNC:24987]
SIDT1	0.406863	#N/A	0.205745	0.828773	#N/A	5.44612	4.85407	4.64382	4.49243	4.96258	2.88823	#N/A	5.01761	#N/A	0.361803	#N/A	0.508216	1.02088	#N/A	6.02653	#N/A	#N/A	#N/A	#N/A	#N/A	#N/A	1.35932	15	ENSG00000072858	SIDT1	protein_coding	SID1 transmembrane family member 1 [Source:HGNC Symbol;Acc:HGNC:25967]
MCL1	0.399598	0.771973	1.2941	#N/A	1.74937	#N/A	#N/A	#N/A	#N/A	#N/A	#N/A	0.857073	#N/A	#N/A	#N/A	1.18143	0.933667	0.776873	#N/A	4.86895	0.853883	0.458079	1.54677	0.45375	#N/A	0.561881	1.91762	15	ENSG00000143384	MCL1	protein_coding	MCL1 apoptosis regulator, BCL2 family member [Source:HGNC Symbol;Acc:HGNC:6943]
FAM178B	2.09947	1.87051	2.05903	0.522433	0.971232	3.74125	0.543626	0.44004	#N/A	2.52481	2.46678	#N/A	4.83419	#N/A	0.896727	#N/A	#N/A	1.27232	0.246786	#N/A	#N/A	#N/A	#N/A	#N/A	#N/A	0.263519	#N/A	15	ENSG00000168754	FAM178B	protein_coding	family with sequence similarity 178 member B [Source:HGNC Symbol;Acc:HGNC:28036]
#262823	1.61802	1.2182	2.85346	#N/A	2.23229	1.0975	#N/A	#N/A	0.905706	5.54826	#N/A	#N/A	2.50168	#N/A	1.08998	1.35316	1.65687	#N/A	1.07042	0.45459	#N/A	#N/A	1.0217	#N/A	#N/A	#N/A	0.448315	15	ENSG00000262823		lncRNA	novel transcript, antisense to SPNS3
LINC00920	2.07647	1.04546	5.1282	0.50453	#N/A	2.46195	0.499948	#N/A	#N/A	2.82175	1.33134	#N/A	0.965357	1.0551	1.05262	1.64753	#N/A	#N/A	0.226668	0.189616	#N/A	#N/A	1.61483	#N/A	#N/A	#N/A	#N/A	15	ENSG00000246898	LINC00920	lncRNA	long intergenic non-protein coding RNA 920 [Source:HGNC Symbol;Acc:HGNC:48611]
#240497	2.17246	0.703954	1.72351	#N/A	0.825345	4.18153	#N/A	0.285049	#N/A	5.26089	1.09121	#N/A	3.79156	1.71915	0.961533	1.14508	#N/A	0.439394	#N/A	#N/A	0.935835	#N/A	1.02405	#N/A	#N/A	#N/A	#N/A	15	ENSG00000240497		lncRNA	novel transcript
MAMLD1	1.91964	1.35091	1.26565	#N/A	#N/A	3.11034	#N/A	#N/A	1.65584	6.07915	1.91905	1.26026	3.82579	0.725284	#N/A	1.58878	#N/A	2.12215	2.40536	0.815286	#N/A	#N/A	#N/A	#N/A	#N/A	3.42058	#N/A	15	ENSG00000013619	MAMLD1	protein_coding	mastermind like domain containing 1 [Source:HGNC Symbol;Acc:HGNC:2568]
STMN3	0.509377	#N/A	#N/A	1.53341	#N/A	3.74541	3.88896	2.77099	4.43641	3.27374	1.50869	#N/A	4.6544	#N/A	0.608843	1.57432	0.555584	1.4625	1.72768	6.3778	#N/A	#N/A	#N/A	#N/A	#N/A	#N/A	#N/A	15	ENSG00000197457	STMN3	protein_coding	stathmin 3 [Source:HGNC Symbol;Acc:HGNC:15926]
#258657	2.52681	#N/A	3.10719	2.75461	2.60118	4.01632	2.26901	#N/A	1.00074	2.27312	1.30911	#N/A	4.48687	#N/A	#N/A	#N/A	#N/A	#N/A	1.34329	0.5343	2.68793	1.58627	#N/A	#N/A	#N/A	2.11083	#N/A	15	ENSG00000258657		lncRNA	novel transcript, antisense to GZMB
KIF22	0.656494	0.597203	0.697537	0.697538	0.923488	0.780969	1.01848	1.80457	1.33057	#N/A	0.615661	#N/A	#N/A	0.419632	#N/A	0.324965	#N/A	0.90837	0.761764	5.37545	#N/A	#N/A	#N/A	#N/A	#N/A	#N/A	#N/A	15	ENSG00000079616	KIF22	protein_coding	kinesin family member 22 [Source:HGNC Symbol;Acc:HGNC:6391]
#249806	2.77536	#N/A	3.37979	5.8928	4.03762	2.88325	3.33681	#N/A	3.65998	2.70042	0.987816	#N/A	2.29469	#N/A	#N/A	#N/A	1.65796	#N/A	2.30872	1.37967	#N/A	#N/A	0.571947	#N/A	#N/A	1.16835	#N/A	15	ENSG00000249806		lncRNA	novel transcript
LAMP2	0.613169	1.1859	1.51323	1.53719	1.45934	#N/A	#N/A	#N/A	#N/A	#N/A	#N/A	1.50037	#N/A	0.91024	0.945279	0.834702	#N/A	1.61594	0.908933	3.96187	1.70315	1.03105	1.28507	#N/A	#N/A	#N/A	#N/A	15	ENSG00000005893	LAMP2	protein_coding	lysosomal associated membrane protein 2 [Source:HGNC Symbol;Acc:HGNC:6501]
NUP50	0.480251	0.648743	0.677753	0.72602	0.838889	#N/A	#N/A	#N/A	#N/A	#N/A	0.487313	0.494425	#N/A	#N/A	0.586884	0.440084	#N/A	0.807074	#N/A	4.24882	0.405667	#N/A	0.537688	0.22799	#N/A	0.565419	#N/A	15	ENSG00000093000	NUP50	protein_coding	nucleoporin 50 [Source:HGNC Symbol;Acc:HGNC:8065]
SLC25A22	1.0932	0.961048	1.00122	#N/A	0.905252	1.4682	1.2863	2.76403	#N/A	0.708151	0.85151	#N/A	1.01933	0.973632	1.12356	#N/A	#N/A	1.6681	#N/A	1.9837	0.707677	#N/A	#N/A	#N/A	#N/A	#N/A	#N/A	15	ENSG00000177542	SLC25A22	protein_coding	solute carrier family 25 member 22 [Source:HGNC Symbol;Acc:HGNC:19954]
CNIH4	0.665561	0.99702	1.34621	0.662328	0.686701	#N/A	#N/A	#N/A	#N/A	#N/A	0.540601	0.708922	#N/A	#N/A	0.611536	0.40625	#N/A	1.88063	1.60385	5.80658	0.306914	#N/A	0.497066	#N/A	#N/A	0.604828	#N/A	15	ENSG00000143771	CNIH4	protein_coding	cornichon family AMPA receptor auxiliary protein 4 [Source:HGNC Symbol;Acc:HGNC:25013]
GPR27	0.979135	0.258555	0.718574	#N/A	0.314127	#N/A	#N/A	#N/A	#N/A	1.26844	0.818764	0.302506	#N/A	3.46121	0.37728	3.51926	0.161511	0.221751	#N/A	#N/A	5.51403	1.67793	1.73593	#N/A	#N/A	#N/A	#N/A	15	ENSG00000170837	GPR27	protein_coding	G protein-coupled receptor 27 [Source:HGNC Symbol;Acc:HGNC:4482]
HMGB3	1.68779	1.43102	2.49353	0.723236	1.09596	#N/A	#N/A	#N/A	#N/A	1.74317	#N/A	4.30608	#N/A	1.88174	0.983889	4.01565	#N/A	1.72683	#N/A	#N/A	2.74234	2.46195	4.73342	3.30999	#N/A	#N/A	#N/A	15	ENSG00000029993	HMGB3	protein_coding	high mobility group box 3 [Source:HGNC Symbol;Acc:HGNC:5004]
QDPR	0.827105	0.756116	1.00882	2.48327	1.73065	0.680171	1.38561	#N/A	1.24458	#N/A	#N/A	#N/A	#N/A	#N/A	0.757854	0.758572	#N/A	#N/A	1.24165	3.82586	#N/A	0.681937	0.433744	0.324887	#N/A	#N/A	#N/A	15	ENSG00000151552	QDPR	protein_coding	quinoid dihydropteridine reductase [Source:HGNC Symbol;Acc:HGNC:9752]
TYROBP	4.23196	2.00467	10.8619	7.32569	9.25656	#N/A	#N/A	#N/A	#N/A	#N/A	#N/A	6.49432	#N/A	#N/A	#N/A	#N/A	#N/A	1.57617	5.69373	1.28957	12.0074	8.40035	4.08971	1.28362	#N/A	7.78595	3.10003	15	ENSG00000011600	TYROBP	protein_coding	transmembrane immune signaling adaptor TYROBP [Source:HGNC Symbol;Acc:HGNC:12449]
TRIM52	0.549438	#N/A	0.675469	0.657539	0.748761	0.855961	1.45474	1.01752	2.17951	0.994667	0.490848	#N/A	1.0824	0.53825	0.723621	#N/A	#N/A	#N/A	#N/A	5.66485	#N/A	#N/A	#N/A	#N/A	#N/A	#N/A	1.27282	15	ENSG00000183718	TRIM52	protein_coding	tripartite motif containing 52 [Source:HGNC Symbol;Acc:HGNC:19024]
S1PR2	1.55169	0.609342	4.14343	0.413137	0.705135	2.3883	#N/A	#N/A	#N/A	4.09486	1.39878	#N/A	1.21082	2.67383	1.10101	#N/A	#N/A	0.729105	0.243687	#N/A	1.9966	#N/A	1.87826	#N/A	#N/A	#N/A	#N/A	15	ENSG00000267534	S1PR2	protein_coding	sphingosine-1-phosphate receptor 2 [Source:HGNC Symbol;Acc:HGNC:3169]
ACTR1A	0.510878	0.748095	0.841199	#N/A	1.15348	#N/A	#N/A	#N/A	#N/A	#N/A	0.595721	0.766563	#N/A	0.536787	0.757461	#N/A	#N/A	1.07899	0.930887	3.90253	0.87684	0.552159	0.325433	0.29775	#N/A	#N/A	#N/A	15	ENSG00000138107	ACTR1A	protein_coding	actin related protein 1A [Source:HGNC Symbol;Acc:HGNC:167]
PAK6	1.64893	1.20734	1.22303	#N/A	0.896684	3.02496	0.481726	#N/A	#N/A	4.97212	1.30306	0.620615	3.39997	1.37519	#N/A	#N/A	#N/A	0.87918	#N/A	#N/A	2.97533	1.42843	#N/A	0.626322	#N/A	#N/A	#N/A	15	ENSG00000137843	PAK6	protein_coding	p21 (RAC1) activated kinase 6 [Source:HGNC Symbol;Acc:HGNC:16061]
STARD3NL	0.514415	0.556381	0.526928	0.648137	0.597243	#N/A	1.02882	#N/A	#N/A	#N/A	0.465356	#N/A	#N/A	0.381619	0.63217	#N/A	#N/A	1.07404	1.75931	1.84145	0.749705	0.819954	#N/A	#N/A	#N/A	1.22694	#N/A	15	ENSG00000010270	STARD3NL	protein_coding	STARD3 N-terminal like [Source:HGNC Symbol;Acc:HGNC:19169]
SERINC1	0.302898	0.530332	0.318603	#N/A	0.34094	0.296883	0.612828	0.734318	0.781698	#N/A	0.489948	#N/A	#N/A	0.322865	0.474853	#N/A	0.662731	1.38479	1.63234	4.37518	#N/A	#N/A	#N/A	#N/A	#N/A	#N/A	#N/A	15	ENSG00000111897	SERINC1	protein_coding	serine incorporator 1 [Source:HGNC Symbol;Acc:HGNC:13464]
TMEM255A	1.57063	1.35121	1.65305	#N/A	1.93639	1.70178	#N/A	1.17236	0.714913	3.25333	1.74149	#N/A	2.79956	1.21976	#N/A	#N/A	#N/A	#N/A	#N/A	0.373541	1.56142	1.60662	#N/A	#N/A	#N/A	0.883238	#N/A	15	ENSG00000125355	TMEM255A	protein_coding	transmembrane protein 255A [Source:HGNC Symbol;Acc:HGNC:26086]
URI1	0.288865	0.262693	0.192394	#N/A	0.299675	0.875452	1.12133	1.31004	1.0261	0.477613	0.580332	#N/A	0.867487	0.16483	#N/A	#N/A	#N/A	0.450339	0.861282	5.84864	#N/A	#N/A	#N/A	#N/A	#N/A	#N/A	#N/A	15	ENSG00000105176	URI1	protein_coding	URI1 prefoldin like chaperone [Source:HGNC Symbol;Acc:HGNC:13236]
IKBKG	0.577133	0.844772	1.23422	0.767595	0.848904	#N/A	0.811424	1.06043	0.920745	#N/A	0.795859	0.478409	#N/A	0.484979	#N/A	#N/A	#N/A	#N/A	0.875909	0.928233	0.75093	0.75336	#N/A	#N/A	#N/A	#N/A	#N/A	15	ENSG00000269335	IKBKG	protein_coding	inhibitor of nuclear factor kappa B kinase regulatory subunit gamma [Source:HGNC Symbol;Acc:HGNC:5961]
ITGAM	1.0936	0.875333	#N/A	2.17821	2.91568	#N/A	#N/A	#N/A	#N/A	1.69305	0.644148	1.40503	#N/A	#N/A	#N/A	#N/A	0.690118	1.78267	3.49626	2.51913	3.34192	2.1693	#N/A	#N/A	#N/A	2.86171	3.61892	15	ENSG00000169896	ITGAM	protein_coding	integrin subunit alpha M [Source:HGNC Symbol;Acc:HGNC:6149]
TAF6	0.764482	0.916063	0.893196	#N/A	#N/A	0.851552	#N/A	#N/A	2.10918	#N/A	0.876739	1.053	#N/A	0.809506	0.812442	0.5088	#N/A	0.986168	1.15265	1.48156	0.526108	0.808848	#N/A	#N/A	#N/A	#N/A	#N/A	15	ENSG00000106290	TAF6	protein_coding	TATA-box binding protein associated factor 6 [Source:HGNC Symbol;Acc:HGNC:11540]
DDX39B#198563	0.289515	0.349989	0.424937	0.584704	0.617701	#N/A	#N/A	#N/A	0.776622	0.196164	0.265288	0.265529	#N/A	0.19892	0.473881	#N/A	#N/A	0.44584	1.0073	3.25207	#N/A	#N/A	0.170949	#N/A	#N/A	#N/A	#N/A	15	ENSG00000198563	DDX39B	protein_coding	DExD-box helicase 39B [Source:HGNC Symbol;Acc:HGNC:13917]
CDT1	0.507804	0.267374	0.757532	#N/A	0.249289	1.80973	#N/A	#N/A	#N/A	1.87397	0.741493	#N/A	0.894125	1.36719	0.445908	#N/A	#N/A	0.395918	#N/A	#N/A	1.12485	0.685295	1.96874	0.454318	#N/A	#N/A	#N/A	15	ENSG00000167513	CDT1	protein_coding	chromatin licensing and DNA replication factor 1 [Source:HGNC Symbol;Acc:HGNC:24576]
LINC01505	1.37693	#N/A	1.35856	0.857044	#N/A	2.19041	2.99098	3.09095	2.60266	2.142	#N/A	2.27972	2.46178	#N/A	#N/A	#N/A	#N/A	#N/A	2.90955	4.05871	1.76277	1.46404	#N/A	#N/A	#N/A	3.79421	#N/A	15	ENSG00000234323	LINC01505	lncRNA	long intergenic non-protein coding RNA 1505 [Source:HGNC Symbol;Acc:HGNC:51186]
URB1-AS1	1.31585	2.02142	2.10642	#N/A	1.3798	2.0039	#N/A	0.578882	0.385532	0.98814	1.53832	1.39281	#N/A	1.8953	1.86874	#N/A	#N/A	#N/A	#N/A	#N/A	1.58646	1.67211	#N/A	0.758389	#N/A	#N/A	#N/A	15	ENSG00000256073	URB1-AS1	lncRNA	URB1 antisense RNA 1 (head to head) [Source:HGNC Symbol;Acc:HGNC:23128]
RNF25	0.785479	#N/A	#N/A	#N/A	1.28648	1.53335	2.7191	#N/A	1.50513	0.959093	1.50007	0.75706	0.811676	1.09799	1.49902	#N/A	#N/A	#N/A	1.16415	1.58273	0.611844	0.865836	#N/A	#N/A	#N/A	#N/A	#N/A	15	ENSG00000163481	RNF25	protein_coding	ring finger protein 25 [Source:HGNC Symbol;Acc:HGNC:14662]
CLPTM1L#049656	0.385815	#N/A	#N/A	0.655324	0.937589	#N/A	#N/A	#N/A	#N/A	0.571523	0.621781	0.55382	#N/A	0.442394	0.657922	0.402124	#N/A	0.913643	#N/A	5.93436	0.602889	0.449228	0.510912	#N/A	#N/A	#N/A	2.52599	15	ENSG00000049656	CLPTM1L	protein_coding	CLPTM1 like [Source:HGNC Symbol;Acc:HGNC:24308]
GTSE1	1.12661	#N/A	3.05425	0.684385	1.69839	4.39863	0.733003	0.553412	#N/A	3.9969	2.44945	2.73982	7.46062	1.1692	#N/A	#N/A	#N/A	#N/A	#N/A	0.228529	3.28123	#N/A	#N/A	1.17616	#N/A	#N/A	#N/A	15	ENSG00000075218	GTSE1	protein_coding	G2 and S-phase expressed 1 [Source:HGNC Symbol;Acc:HGNC:13698]
ANXA2	#N/A	1.1518	0.939662	1.10621	2.65086	#N/A	#N/A	#N/A	#N/A	#N/A	#N/A	1.42702	#N/A	0.666223	0.727979	1.55798	#N/A	1.94552	#N/A	2.99395	2.13956	0.70843	1.55667	0.505251	#N/A	#N/A	1.86483	15	ENSG00000182718	ANXA2	protein_coding	annexin A2 [Source:HGNC Symbol;Acc:HGNC:537]
FKBP1A	#N/A	1.11765	0.931588	0.847208	0.860602	#N/A	#N/A	#N/A	#N/A	#N/A	#N/A	1.87984	#N/A	0.666726	0.911137	1.47125	1.56381	0.94768	1.10854	#N/A	1.21629	0.977548	2.16774	0.819533	#N/A	#N/A	#N/A	15	ENSG00000088832	FKBP1A	protein_coding	FKBP prolyl isomerase 1A [Source:HGNC Symbol;Acc:HGNC:3711]
ACTR2	#N/A	0.448302	0.184343	#N/A	0.242959	#N/A	#N/A	#N/A	#N/A	#N/A	#N/A	0.70789	#N/A	0.335247	0.424602	0.320943	0.40662	#N/A	1.26556	4.90566	0.60068	0.315518	0.345775	0.151455	#N/A	#N/A	1.48914	15	ENSG00000138071	ACTR2	protein_coding	actin related protein 2 [Source:HGNC Symbol;Acc:HGNC:169]
YKT6	#N/A	1.50452	1.07023	#N/A	0.865158	#N/A	1.23353	1.43701	#N/A	0.475271	#N/A	#N/A	#N/A	0.837061	0.802733	0.410508	#N/A	1.16247	#N/A	3.61918	0.905008	0.547757	0.598977	0.464229	#N/A	#N/A	#N/A	15	ENSG00000106636	YKT6	protein_coding	YKT6 v-SNARE homolog [Source:HGNC Symbol;Acc:HGNC:16959]
STRAP	#N/A	0.747271	0.372383	#N/A	0.783709	#N/A	0.831721	0.678396	1.00242	0.489528	#N/A	#N/A	0.307989	0.423735	0.549096	0.249461	0.553057	#N/A	0.836917	2.32068	#N/A	#N/A	#N/A	#N/A	#N/A	0.796722	#N/A	15	ENSG00000023734	STRAP	protein_coding	serine/threonine kinase receptor associated protein [Source:HGNC Symbol;Acc:HGNC:30796]
SFR1	#N/A	2.36682	1.64727	#N/A	1.13837	0.744077	#N/A	#N/A	#N/A	1.26757	1.77322	0.910284	#N/A	1.84309	#N/A	1.06031	#N/A	2.56088	0.877546	#N/A	1.33895	1.54288	1.72715	0.775132	#N/A	#N/A	#N/A	15	ENSG00000156384	SFR1	protein_coding	SWI5 dependent homologous recombination repair protein 1 [Source:HGNC Symbol;Acc:HGNC:29574]
#278996	#N/A	2.68796	2.37589	1.76584	0.956972	#N/A	#N/A	1.50914	#N/A	#N/A	1.78152	#N/A	#N/A	2.18829	2.22148	1.13862	#N/A	3.50919	2.41487	4.07351	3.94755	1.6102	#N/A	0.962296	#N/A	#N/A	#N/A	15	ENSG00000278996		lncRNA	novel transcript
ESD	#N/A	0.945932	#N/A	1.774	#N/A	#N/A	1.24786	0.761152	#N/A	#N/A	0.416708	1.03471	#N/A	0.790058	1.17488	2.07237	#N/A	#N/A	2.53881	5.29677	#N/A	0.805601	1.38997	0.391092	#N/A	0.941787	#N/A	15	ENSG00000139684	ESD	protein_coding	esterase D [Source:HGNC Symbol;Acc:HGNC:3465]
PRDX3	#N/A	1.34361	1.23071	0.818149	0.899454	#N/A	#N/A	#N/A	#N/A	#N/A	#N/A	1.56079	#N/A	1.30526	1.81378	1.02892	#N/A	1.99514	1.26145	3.64101	1.17348	0.976306	1.49957	0.721074	#N/A	#N/A	#N/A	15	ENSG00000165672	PRDX3	protein_coding	peroxiredoxin 3 [Source:HGNC Symbol;Acc:HGNC:9354]
SNHG15	#N/A	1.06074	0.843836	#N/A	0.911151	0.341838	1.4948	#N/A	1.11201	#N/A	#N/A	#N/A	#N/A	0.688276	0.999176	0.529883	#N/A	0.82363	0.74763	4.88597	#N/A	#N/A	0.776416	0.48138	#N/A	1.0367	#N/A	15	ENSG00000232956	SNHG15	lncRNA	small nucleolar RNA host gene 15 [Source:HGNC Symbol;Acc:HGNC:27797]
MSRB1	#N/A	2.91239	3.36576	2.72025	2.62196	#N/A	#N/A	#N/A	#N/A	#N/A	#N/A	2.23663	#N/A	1.34631	#N/A	2.25046	0.935405	2.64861	0.773257	#N/A	6.80558	4.57993	5.42031	1.24277	#N/A	1.44276	#N/A	15	ENSG00000198736	MSRB1	protein_coding	methionine sulfoxide reductase B1 [Source:HGNC Symbol;Acc:HGNC:14133]
TRIM59	#N/A	0.99124	#N/A	0.858172	#N/A	2.02331	1.80061	3.28327	3.0816	2.71903	#N/A	0.751963	1.89788	0.892406	1.10314	0.698063	#N/A	0.935691	#N/A	4.89055	0.421216	#N/A	#N/A	#N/A	#N/A	#N/A	#N/A	15	ENSG00000213186	TRIM59	protein_coding	tripartite motif containing 59 [Source:HGNC Symbol;Acc:HGNC:30834]
CLN8-AS1#253982	#N/A	1.80395	1.44095	#N/A	#N/A	0.834005	#N/A	3.11172	#N/A	0.656042	#N/A	1.25165	#N/A	0.888655	1.28289	0.610688	1.77835	0.951989	2.54808	#N/A	#N/A	1.03692	1.29187	0.59118	#N/A	#N/A	#N/A	15	ENSG00000253982	CLN8-AS1	lncRNA	CLN8 antisense RNA 1 [Source:HGNC Symbol;Acc:HGNC:55523]
ATG101	#N/A	1.26185	0.975907	#N/A	0.978046	#N/A	#N/A	#N/A	#N/A	0.86544	#N/A	2.28264	#N/A	1.07465	1.61817	1.45036	0.901376	#N/A	#N/A	3.67043	2.23023	1.59924	1.64527	0.677831	#N/A	1.54513	#N/A	15	ENSG00000123395	ATG101	protein_coding	autophagy related 101 [Source:HGNC Symbol;Acc:HGNC:25679]
C9orf64	#N/A	2.06821	2.33822	#N/A	#N/A	#N/A	#N/A	2.75898	#N/A	0.955739	#N/A	2.55693	#N/A	2.08481	1.98739	1.74507	#N/A	1.52188	1.14359	0.86939	2.56125	1.94914	1.67835	0.556326	#N/A	#N/A	#N/A	15	ENSG00000165118	C9orf64	protein_coding	chromosome 9 open reading frame 64 [Source:HGNC Symbol;Acc:HGNC:28144]
BRD3	#N/A	0.763793	0.761763	0.85285	1.05228	#N/A	#N/A	#N/A	#N/A	0.477317	#N/A	0.961776	#N/A	0.475713	#N/A	0.422895	#N/A	#N/A	3.587	3.91817	0.731188	0.955429	0.560292	0.422878	#N/A	0.800199	#N/A	15	ENSG00000169925	BRD3	protein_coding	bromodomain containing 3 [Source:HGNC Symbol;Acc:HGNC:1104]
MTX1	#N/A	1.47553	1.93409	2.59325	1.8278	#N/A	#N/A	#N/A	#N/A	0.896298	0.817865	1.00723	#N/A	1.02371	1.46111	1.37186	#N/A	1.94733	#N/A	1.99924	1.21077	1.40125	1.97312	#N/A	#N/A	#N/A	#N/A	15	ENSG00000173171	MTX1	protein_coding	metaxin 1 [Source:HGNC Symbol;Acc:HGNC:7504]
AGA	#N/A	0.999265	#N/A	#N/A	#N/A	1.76094	0.891431	2.03478	1.64433	#N/A	1.87821	0.813894	#N/A	0.95589	0.99844	0.552872	#N/A	1.55649	0.83471	1.8688	0.549792	#N/A	0.411273	#N/A	#N/A	#N/A	#N/A	15	ENSG00000038002	AGA	protein_coding	aspartylglucosaminidase [Source:HGNC Symbol;Acc:HGNC:318]
CRKL	#N/A	0.986339	0.993186	1.61004	0.629272	0.489889	#N/A	1.1625	#N/A	#N/A	0.838566	0.564746	#N/A	0.632112	0.84598	#N/A	#N/A	#N/A	#N/A	2.58129	0.989971	0.635403	0.369028	0.324032	#N/A	#N/A	#N/A	15	ENSG00000099942	CRKL	protein_coding	CRK like proto-oncogene, adaptor protein [Source:HGNC Symbol;Acc:HGNC:2363]
LAMP1	#N/A	0.683222	0.849669	0.818962	0.891004	#N/A	#N/A	0.63587	#N/A	#N/A	1.43157	0.520312	#N/A	0.535271	0.66738	#N/A	#N/A	1.07236	1.40757	4.76761	0.57696	0.508871	#N/A	#N/A	#N/A	#N/A	1.15597	15	ENSG00000185896	LAMP1	protein_coding	lysosomal associated membrane protein 1 [Source:HGNC Symbol;Acc:HGNC:6499]
COMMD2	#N/A	0.735705	#N/A	0.62585	#N/A	1.18534	1.96275	1.77246	2.02458	0.531507	0.895444	#N/A	0.825369	0.489912	0.5972	#N/A	#N/A	0.727456	1.19408	5.64874	#N/A	#N/A	#N/A	#N/A	#N/A	0.839309	#N/A	15	ENSG00000114744	COMMD2	protein_coding	COMM domain containing 2 [Source:HGNC Symbol;Acc:HGNC:24993]
HSD17B1-AS1	#N/A	2.1985	1.69022	2.24525	#N/A	2.00153	#N/A	1.49048	#N/A	1.93037	#N/A	#N/A	#N/A	2.68819	1.63751	1.37498	#N/A	2.3314	#N/A	0.462104	2.7782	1.72453	1.92958	0.768687	#N/A	#N/A	#N/A	15	ENSG00000266962	HSD17B1-AS1	lncRNA	HSD17B1 antisense RNA 1 [Source:HGNC Symbol;Acc:HGNC:55314]
DNAJC30	#N/A	1.57389	0.909226	#N/A	#N/A	1.68278	#N/A	1.8673	#N/A	1.3135	1.23278	#N/A	#N/A	1.55774	1.40513	0.895143	#N/A	1.44329	#N/A	1.38709	0.575372	1.00177	1.06615	0.44421	#N/A	#N/A	#N/A	15	ENSG00000176410	DNAJC30	protein_coding	DnaJ heat shock protein family (Hsp40) member C30 [Source:HGNC Symbol;Acc:HGNC:16410]
AKIRIN1	#N/A	0.639897	0.518383	1.08121	0.642539	#N/A	#N/A	#N/A	0.917619	#N/A	#N/A	0.441776	#N/A	0.404095	0.641973	0.347215	0.703797	#N/A	1.04012	1.2948	0.386751	#N/A	0.599621	0.269839	#N/A	#N/A	#N/A	15	ENSG00000174574	AKIRIN1	protein_coding	akirin 1 [Source:HGNC Symbol;Acc:HGNC:25744]
CNOT3#088038	#N/A	0.98486	0.981727	1.43128	1.09076	#N/A	#N/A	#N/A	#N/A	0.715727	0.87082	#N/A	#N/A	0.569859	1.06248	#N/A	#N/A	0.916788	0.86278	2.52867	0.745743	0.676005	0.697639	0.324753	#N/A	#N/A	#N/A	15	ENSG00000088038	CNOT3	protein_coding	CCR4-NOT transcription complex subunit 3 [Source:HGNC Symbol;Acc:HGNC:7879]
ATP6V1E1	#N/A	0.626455	0.496838	#N/A	0.586712	#N/A	#N/A	0.837582	#N/A	#N/A	#N/A	0.775545	#N/A	0.304088	0.608028	0.440998	0.98299	0.771022	0.809179	#N/A	0.435824	0.628782	0.526787	0.279056	#N/A	#N/A	#N/A	15	ENSG00000131100	ATP6V1E1	protein_coding	ATPase H+ transporting V1 subunit E1 [Source:HGNC Symbol;Acc:HGNC:857]
B3GALT6	#N/A	1.54932	1.71784	1.41439	#N/A	1.81683	#N/A	3.54202	#N/A	1.42581	#N/A	#N/A	#N/A	1.82133	1.62195	0.567782	#N/A	2.40249	#N/A	1.72368	1.99431	1.37087	1.91809	#N/A	#N/A	1.9086	#N/A	15	ENSG00000176022	B3GALT6	protein_coding	beta-1,3-galactosyltransferase 6 [Source:HGNC Symbol;Acc:HGNC:17978]
F8A3	#N/A	0.102722	0.118334	0.107972	0.0996646	0.266802	#N/A	#N/A	#N/A	0.159942	0.134144	#N/A	#N/A	0.132105	0.100502	0.0589129	#N/A	0.132382	0.105064	#N/A	3.06564	0.13804	0.0599939	#N/A	#N/A	#N/A	#N/A	15	ENSG00000277150	F8A3	protein_coding	coagulation factor VIII associated 3 [Source:HGNC Symbol;Acc:HGNC:31850]
PCGF1	#N/A	1.75253	1.77359	#N/A	1.32317	0.912759	#N/A	#N/A	#N/A	1.03693	#N/A	1.37552	#N/A	1.41691	1.3199	#N/A	#N/A	1.93612	1.12808	0.661319	2.24838	1.54852	1.04976	0.886746	#N/A	#N/A	#N/A	15	ENSG00000115289	PCGF1	protein_coding	polycomb group ring finger 1 [Source:HGNC Symbol;Acc:HGNC:17615]
UBE2A	#N/A	0.642698	0.34566	#N/A	#N/A	#N/A	0.990999	0.894599	#N/A	#N/A	#N/A	0.704048	#N/A	0.462915	1.08049	0.277485	#N/A	#N/A	0.620589	2.93274	0.682744	0.508776	0.425537	0.333635	#N/A	0.705174	#N/A	15	ENSG00000077721	UBE2A	protein_coding	ubiquitin conjugating enzyme E2 A [Source:HGNC Symbol;Acc:HGNC:12472]
ORMDL1	#N/A	0.441918	#N/A	0.448015	0.433077	0.620659	0.996645	0.830608	1.04806	#N/A	0.657662	#N/A	0.652871	0.397581	0.608633	0.292668	0.839495	0.773205	#N/A	4.9686	#N/A	#N/A	#N/A	#N/A	#N/A	#N/A	#N/A	15	ENSG00000128699	ORMDL1	protein_coding	ORMDL sphingolipid biosynthesis regulator 1 [Source:HGNC Symbol;Acc:HGNC:16036]
MRGBP	#N/A	1.28184	#N/A	#N/A	1.51356	0.971217	#N/A	1.77876	#N/A	0.838117	1.17416	#N/A	#N/A	1.40962	1.2873	#N/A	#N/A	1.59451	#N/A	1.69408	1.02096	1.52387	0.8494	0.489359	#N/A	1.01292	#N/A	15	ENSG00000101189	MRGBP	protein_coding	MRG domain binding protein [Source:HGNC Symbol;Acc:HGNC:15866]
COASY	#N/A	1.14311	1.16048	1.93365	1.24791	0.61133	#N/A	#N/A	#N/A	#N/A	#N/A	#N/A	#N/A	1.09592	1.16143	0.57732	0.890008	1.45077	#N/A	0.988256	1.00158	0.991744	0.918604	#N/A	#N/A	1.29966	#N/A	15	ENSG00000068120	COASY	protein_coding	Coenzyme A synthase [Source:HGNC Symbol;Acc:HGNC:29932]
TIMM9	#N/A	0.802058	#N/A	#N/A	#N/A	1.25248	2.18893	1.34624	#N/A	0.787464	0.571903	#N/A	#N/A	0.786894	0.978062	0.74698	#N/A	#N/A	0.726577	2.82684	#N/A	0.667493	0.881926	0.404592	#N/A	1.13281	#N/A	15	ENSG00000100575	TIMM9	protein_coding	translocase of inner mitochondrial membrane 9 [Source:HGNC Symbol;Acc:HGNC:11819]
TKT	#N/A	0.630195	0.689633	1.21797	1.06602	#N/A	#N/A	#N/A	#N/A	#N/A	#N/A	1.96373	#N/A	#N/A	#N/A	1.93	0.613705	1.5483	1.70489	3.6789	2.97356	2.43421	3.29905	0.863014	#N/A	1.57275	#N/A	15	ENSG00000163931	TKT	protein_coding	transketolase [Source:HGNC Symbol;Acc:HGNC:11834]
VPS4B	#N/A	0.41382	0.369253	0.384302	0.460322	#N/A	#N/A	0.697006	#N/A	#N/A	0.344633	0.309345	#N/A	0.381022	0.701083	#N/A	#N/A	0.671929	0.727272	5.47085	0.332425	#N/A	0.18585	#N/A	#N/A	#N/A	1.19748	15	ENSG00000119541	VPS4B	protein_coding	vacuolar protein sorting 4 homolog B [Source:HGNC Symbol;Acc:HGNC:10895]
MID1IP1	#N/A	1.29097	2.8645	1.85417	#N/A	#N/A	#N/A	#N/A	#N/A	#N/A	#N/A	1.82807	#N/A	1.33741	1.33116	4.03789	2.37227	#N/A	1.99075	2.99149	3.32299	2.32029	4.72977	0.625311	#N/A	3.01433	#N/A	15	ENSG00000165175	MID1IP1	protein_coding	MID1 interacting protein 1 [Source:HGNC Symbol;Acc:HGNC:20715]
KBTBD4#123444	#N/A	1.06854	#N/A	#N/A	#N/A	1.3536	1.62417	1.82683	1.25933	0.947015	#N/A	1.11506	1.49081	0.594033	1.17176	0.524449	#N/A	#N/A	#N/A	3.15119	0.502863	0.749692	0.638893	#N/A	#N/A	#N/A	#N/A	15	ENSG00000123444	KBTBD4	protein_coding	kelch repeat and BTB domain containing 4 [Source:HGNC Symbol;Acc:HGNC:23761]
DHCR24	#N/A	1.45432	1.97366	#N/A	2.70347	3.01891	2.47794	2.13059	#N/A	4.08164	2.0006	2.96592	2.15006	0.942904	#N/A	#N/A	#N/A	1.94665	#N/A	0.597333	1.89183	0.987463	#N/A	#N/A	#N/A	#N/A	#N/A	15	ENSG00000116133	DHCR24	protein_coding	24-dehydrocholesterol reductase [Source:HGNC Symbol;Acc:HGNC:2859]
LAIR1#167613	#N/A	0.613312	1.44686	#N/A	#N/A	#N/A	0.757004	#N/A	#N/A	#N/A	1.43824	0.400138	#N/A	0.546058	0.519943	#N/A	0.802806	#N/A	2.77483	3.26339	1.2516	1.48517	0.335184	#N/A	#N/A	1.81693	1.1428	15	ENSG00000167613	LAIR1	protein_coding	leukocyte associated immunoglobulin like receptor 1 [Source:HGNC Symbol;Acc:HGNC:6477]
DHRS4#157326	#N/A	0.995821	1.0266	#N/A	1.19777	#N/A	#N/A	#N/A	#N/A	#N/A	#N/A	1.10008	#N/A	0.956967	1.24883	0.90893	0.943664	0.890362	1.49402	2.51651	0.872038	1.03104	0.877016	0.616664	#N/A	#N/A	#N/A	15	ENSG00000157326	DHRS4	protein_coding	dehydrogenase/reductase 4 [Source:HGNC Symbol;Acc:HGNC:16985]
TCTA	#N/A	0.95481	1.05183	#N/A	#N/A	1.09264	1.58531	2.39857	#N/A	#N/A	1.47879	#N/A	#N/A	0.877217	1.139	0.667579	1.30219	#N/A	1.26934	#N/A	0.752489	0.957115	0.708567	#N/A	#N/A	0.998579	#N/A	15	ENSG00000145022	TCTA	protein_coding	T cell leukemia translocation altered [Source:HGNC Symbol;Acc:HGNC:11692]
#280071	#N/A	0.907259	1.13611	1.27267	0.67562	#N/A	#N/A	#N/A	1.60008	#N/A	0.779467	0.631541	#N/A	0.561256	#N/A	0.671067	#N/A	1.11271	#N/A	2.12564	0.436719	#N/A	0.595442	0.317646	#N/A	0.808553	#N/A	15	ENSG00000280071		artifact	novel protein, similar to chromosome 21 open reading frame 33 C21orf33
MAPK3	#N/A	0.965899	1.19627	#N/A	1.14868	#N/A	#N/A	1.15704	#N/A	1.03134	1.6528	1.18471	#N/A	1.21226	1.43645	0.786347	#N/A	1.86404	1.02856	#N/A	0.89045	#N/A	1.19686	0.496396	#N/A	#N/A	#N/A	15	ENSG00000102882	MAPK3	protein_coding	mitogen-activated protein kinase 3 [Source:HGNC Symbol;Acc:HGNC:6877]
SAMD9L	#N/A	0.492516	#N/A	#N/A	#N/A	0.873177	1.69719	1.70127	#N/A	#N/A	0.707708	0.61515	#N/A	0.879512	1.0128	#N/A	0.748534	1.6187	#N/A	7.08638	0.926727	0.440079	0.493033	0.246014	#N/A	#N/A	#N/A	15	ENSG00000177409	SAMD9L	protein_coding	sterile alpha motif domain containing 9 like [Source:HGNC Symbol;Acc:HGNC:1349]
DYNLT2B	#N/A	0.66322	0.477224	0.780411	1.01227	2.0114	1.72499	0.991441	3.55932	1.96438	1.28452	0.54215	2.49433	0.606902	#N/A	#N/A	#N/A	#N/A	1.39772	4.37046	#N/A	#N/A	#N/A	#N/A	#N/A	#N/A	#N/A	15	ENSG00000213123	DYNLT2B	protein_coding	dynein light chain Tctex-type 2B [Source:HGNC Symbol;Acc:HGNC:28482]
CLTA	#N/A	0.511328	0.5577	#N/A	0.559983	#N/A	0.631308	#N/A	1.00104	#N/A	#N/A	0.445638	#N/A	0.395044	0.466926	#N/A	#N/A	0.770143	0.852315	1.67915	0.493518	0.328034	0.232823	0.28185	#N/A	#N/A	#N/A	15	ENSG00000122705	CLTA	protein_coding	clathrin light chain A [Source:HGNC Symbol;Acc:HGNC:2090]
TGS1	#N/A	0.45986	#N/A	0.729222	0.412397	0.861323	1.38944	1.52588	1.71414	0.332013	0.803671	#N/A	0.801613	0.371609	0.581398	#N/A	#N/A	0.487419	0.882153	5.03869	#N/A	#N/A	#N/A	#N/A	#N/A	#N/A	#N/A	15	ENSG00000137574	TGS1	protein_coding	trimethylguanosine synthase 1 [Source:HGNC Symbol;Acc:HGNC:17843]
TMBIM4	#N/A	0.369675	#N/A	#N/A	#N/A	#N/A	0.688975	#N/A	0.595166	#N/A	0.306011	0.541224	#N/A	0.554003	0.710019	0.375883	0.583477	1.25266	1.31856	4.98441	0.5831	0.474668	0.581452	#N/A	#N/A	#N/A	#N/A	15	ENSG00000155957	TMBIM4	protein_coding	transmembrane BAX inhibitor motif containing 4 [Source:HGNC Symbol;Acc:HGNC:24257]
HAUS7	#N/A	1.18539	1.45458	#N/A	1.21119	#N/A	#N/A	#N/A	#N/A	#N/A	1.42989	0.958941	#N/A	1.01837	0.995763	0.925427	#N/A	2.28795	1.49873	#N/A	1.18137	1.11196	1.30207	0.573188	#N/A	1.74259	#N/A	15	ENSG00000213397	HAUS7	protein_coding	HAUS augmin like complex subunit 7 [Source:HGNC Symbol;Acc:HGNC:32979]
CGRRF1	#N/A	0.680544	0.542952	#N/A	#N/A	1.35411	1.21445	1.17555	1.09889	0.522394	1.09824	#N/A	0.678793	0.848355	#N/A	#N/A	1.16874	1.19925	2.35977	#N/A	#N/A	#N/A	#N/A	#N/A	#N/A	0.775597	2.09847	15	ENSG00000100532	CGRRF1	protein_coding	cell growth regulator with ring finger domain 1 [Source:HGNC Symbol;Acc:HGNC:15528]
TUBB4A	#N/A	0.48014	#N/A	#N/A	0.449894	6.05091	#N/A	#N/A	#N/A	4.3761	0.6836	0.327316	4.41727	2.66565	0.957116	0.947697	#N/A	0.450983	0.222317	#N/A	3.74597	3.02978	1.35137	#N/A	#N/A	#N/A	#N/A	15	ENSG00000104833	TUBB4A	protein_coding	tubulin beta 4A class IVa [Source:HGNC Symbol;Acc:HGNC:20774]
TMEM60	#N/A	1.33993	#N/A	#N/A	#N/A	1.69739	1.61628	2.166	#N/A	#N/A	1.42546	2.16778	#N/A	2.7732	3.25831	2.50404	#N/A	3.78724	1.75202	#N/A	3.02564	1.35101	2.82757	#N/A	#N/A	1.39874	#N/A	15	ENSG00000135211	TMEM60	protein_coding	transmembrane protein 60 [Source:HGNC Symbol;Acc:HGNC:21754]
NUSAP1	#N/A	0.789477	#N/A	1.93291	1.70825	#N/A	#N/A	1.35335	2.17544	1.02777	#N/A	1.52343	1.04835	0.929206	0.930332	0.978151	#N/A	#N/A	#N/A	3.69761	0.862065	#N/A	0.692528	0.53201	#N/A	#N/A	#N/A	15	ENSG00000137804	NUSAP1	protein_coding	nucleolar and spindle associated protein 1 [Source:HGNC Symbol;Acc:HGNC:18538]
PIGS	#N/A	0.786507	1.31069	#N/A	0.825089	0.823063	1.551	1.8108	1.6277	0.614701	#N/A	0.907436	#N/A	0.975717	0.773135	#N/A	#N/A	#N/A	#N/A	4.35258	0.861609	0.5475	0.70935	#N/A	#N/A	#N/A	#N/A	15	ENSG00000087111	PIGS	protein_coding	phosphatidylinositol glycan anchor biosynthesis class S [Source:HGNC Symbol;Acc:HGNC:14937]
JAK1	#N/A	0.276239	0.193711	0.87131	0.268558	0.611411	1.04433	0.921721	1.2517	#N/A	0.693649	#N/A	0.362136	#N/A	0.469854	#N/A	#N/A	1.00722	0.925225	4.2963	#N/A	#N/A	#N/A	#N/A	#N/A	0.470676	#N/A	15	ENSG00000162434	JAK1	protein_coding	Janus kinase 1 [Source:HGNC Symbol;Acc:HGNC:6190]
MYOM2#036448	#N/A	0.0584365	0.459003	0.243025	#N/A	0.535911	0.25844	0.226731	0.204768	3.27798	#N/A	3.25105	#N/A	#N/A	#N/A	#N/A	#N/A	1.89953	0.273447	0.192355	#N/A	0.564594	0.917054	#N/A	#N/A	0.158515	#N/A	15	ENSG00000036448	MYOM2	protein_coding	myomesin 2 [Source:HGNC Symbol;Acc:HGNC:7614]
DLGAP5	#N/A	0.226685	0.365902	#N/A	0.17584	0.190182	#N/A	#N/A	#N/A	1.34681	0.271654	0.0992177	1.09585	2.08651	0.293938	1.89409	#N/A	0.181433	#N/A	#N/A	3.07444	#N/A	0.985167	0.263755	#N/A	#N/A	#N/A	15	ENSG00000126787	DLGAP5	protein_coding	DLG associated protein 5 [Source:HGNC Symbol;Acc:HGNC:16864]
MED30	#N/A	0.505923	#N/A	#N/A	#N/A	0.592785	1.11364	0.827649	1.34201	0.674913	0.524151	#N/A	#N/A	0.663394	0.789061	0.284373	#N/A	#N/A	#N/A	2.98024	0.448744	0.583895	0.360479	#N/A	#N/A	#N/A	3.16911	15	ENSG00000164758	MED30	protein_coding	mediator complex subunit 30 [Source:HGNC Symbol;Acc:HGNC:23032]
UBA1	#N/A	0.535976	0.611246	#N/A	#N/A	#N/A	#N/A	1.64976	#N/A	#N/A	0.603952	0.706133	#N/A	0.579787	0.60033	0.371152	0.725151	1.22799	0.897985	3.57104	0.774194	0.701986	0.659157	#N/A	#N/A	#N/A	#N/A	15	ENSG00000130985	UBA1	protein_coding	ubiquitin like modifier activating enzyme 1 [Source:HGNC Symbol;Acc:HGNC:12469]
IFT27	#N/A	0.763722	0.5637	#N/A	#N/A	0.858527	1.45688	1.6917	#N/A	0.813529	#N/A	#N/A	#N/A	0.864315	0.951721	0.534494	#N/A	1.00694	#N/A	3.44679	0.52998	0.706432	0.698348	0.37709	#N/A	#N/A	#N/A	15	ENSG00000100360	IFT27	protein_coding	intraflagellar transport 27 [Source:HGNC Symbol;Acc:HGNC:18626]
BRIP1	#N/A	0.646631	#N/A	1.19324	1.35327	3.81969	3.1932	6.25028	2.42399	4.49303	1.39371	0.923797	4.13423	0.857619	0.754354	#N/A	#N/A	0.840247	#N/A	4.76634	#N/A	#N/A	#N/A	#N/A	#N/A	#N/A	#N/A	15	ENSG00000136492	BRIP1	protein_coding	BRCA1 interacting helicase 1 [Source:HGNC Symbol;Acc:HGNC:20473]
CRIPT	#N/A	0.488863	#N/A	1.00937	#N/A	0.967746	1.09872	1.21491	1.73537	0.63057	1.15329	#N/A	0.67407	0.571273	0.954497	#N/A	1.04841	0.64247	0.628971	2.75323	#N/A	#N/A	#N/A	#N/A	#N/A	#N/A	#N/A	15	ENSG00000119878	CRIPT	protein_coding	CXXC repeat containing interactor of PDZ3 domain [Source:HGNC Symbol;Acc:HGNC:14312]
SIKE1	#N/A	0.615271	#N/A	#N/A	#N/A	1.44443	1.42306	1.35225	1.36652	0.701604	0.905509	#N/A	#N/A	0.797626	0.861605	#N/A	#N/A	0.989578	0.723373	2.78205	0.312772	0.456156	0.36343	#N/A	#N/A	#N/A	#N/A	15	ENSG00000052723	SIKE1	protein_coding	suppressor of IKBKE 1 [Source:HGNC Symbol;Acc:HGNC:26119]
PRIM1	#N/A	0.679818	#N/A	#N/A	#N/A	2.33204	3.52718	2.62679	4.36246	0.655355	1.79568	#N/A	1.01439	0.820997	1.06777	0.524789	#N/A	0.960668	1.50891	3.47935	#N/A	#N/A	0.609896	#N/A	#N/A	#N/A	#N/A	15	ENSG00000198056	PRIM1	protein_coding	DNA primase subunit 1 [Source:HGNC Symbol;Acc:HGNC:9369]
ACTR1B	#N/A	0.534762	0.393685	1.00064	0.758621	0.550356	1.51972	#N/A	1.34448	0.530143	#N/A	0.482235	0.433866	0.5475	#N/A	0.337027	#N/A	1.07514	#N/A	5.10974	#N/A	#N/A	0.322772	#N/A	#N/A	#N/A	#N/A	15	ENSG00000115073	ACTR1B	protein_coding	actin related protein 1B [Source:HGNC Symbol;Acc:HGNC:168]
IPO5	#N/A	0.477133	#N/A	0.775286	#N/A	0.587717	1.19701	0.832633	#N/A	0.51717	0.559794	#N/A	#N/A	0.640747	0.60329	0.548928	#N/A	#N/A	#N/A	5.38966	0.323584	0.545165	0.370779	#N/A	#N/A	1.11002	#N/A	15	ENSG00000065150	IPO5	protein_coding	importin 5 [Source:HGNC Symbol;Acc:HGNC:6402]
RUVBL1#175792	#N/A	#N/A	0.76449	1.07681	1.02754	1.119	1.44934	1.51991	1.03508	0.794325	0.722237	#N/A	1.03171	0.666876	0.811262	0.511796	#N/A	#N/A	#N/A	4.03958	#N/A	#N/A	0.34985	#N/A	#N/A	#N/A	#N/A	15	ENSG00000175792	RUVBL1	protein_coding	RuvB like AAA ATPase 1 [Source:HGNC Symbol;Acc:HGNC:10474]
FAM111B	#N/A	#N/A	#N/A	0.304173	#N/A	0.299131	0.322381	#N/A	0.193748	0.29358	#N/A	0.426536	0.279767	1.40456	0.521311	0.696802	#N/A	0.629307	#N/A	#N/A	#N/A	0.574963	1.21178	0.863129	#N/A	0.170547	#N/A	15	ENSG00000189057	FAM111B	protein_coding	FAM111 trypsin like peptidase B [Source:HGNC Symbol;Acc:HGNC:24200]
DKC1	#N/A	#N/A	#N/A	0.899315	#N/A	0.553677	#N/A	1.45902	0.999267	0.621	0.526359	#N/A	0.411632	0.581754	0.78654	0.408936	#N/A	#N/A	#N/A	3.24983	0.254566	0.509325	0.39511	#N/A	#N/A	0.928451	#N/A	15	ENSG00000130826	DKC1	protein_coding	dyskerin pseudouridine synthase 1 [Source:HGNC Symbol;Acc:HGNC:2890]
EMC9#100908	#N/A	#N/A	1.27229	2.08291	#N/A	1.76278	1.31328	2.91778	#N/A	1.80631	1.1775	0.996507	0.690279	1.78454	1.72693	#N/A	#N/A	1.59009	#N/A	0.726475	0.81947	#N/A	0.913868	#N/A	#N/A	#N/A	#N/A	15	ENSG00000100908	EMC9	protein_coding	ER membrane protein complex subunit 9 [Source:HGNC Symbol;Acc:HGNC:20273]
EAPP	#N/A	#N/A	#N/A	0.54062	#N/A	0.676163	1.10386	0.956169	1.3721	0.254898	0.558121	0.431837	0.526612	0.383885	0.585259	#N/A	0.726127	#N/A	0.9273	7.42796	#N/A	0.242868	#N/A	#N/A	#N/A	#N/A	#N/A	15	ENSG00000129518	EAPP	protein_coding	E2F associated phosphoprotein [Source:HGNC Symbol;Acc:HGNC:19312]
ABCE1	#N/A	#N/A	#N/A	0.628908	#N/A	0.418224	0.810005	1.07486	1.12755	0.58218	#N/A	#N/A	#N/A	0.446889	0.70319	0.692179	0.619233	#N/A	0.868938	6.08597	#N/A	0.370542	0.435788	#N/A	#N/A	0.725788	#N/A	15	ENSG00000164163	ABCE1	protein_coding	ATP binding cassette subfamily E member 1 [Source:HGNC Symbol;Acc:HGNC:69]
DMKN	#N/A	#N/A	0.930188	0.19783	0.232531	0.264956	0.191801	#N/A	#N/A	0.251419	0.529229	#N/A	0.252467	1.77088	#N/A	#N/A	0.14068	0.18131	#N/A	0.179437	2.71358	0.11685	#N/A	0.526409	#N/A	#N/A	#N/A	15	ENSG00000161249	DMKN	protein_coding	dermokine [Source:HGNC Symbol;Acc:HGNC:25063]
ZBP1	#N/A	#N/A	#N/A	0.5929	#N/A	2.50353	2.71586	2.2139	#N/A	2.33108	1.54567	0.646332	2.26425	0.658065	0.638481	#N/A	0.813927	2.01458	#N/A	3.55479	0.6561	#N/A	#N/A	#N/A	#N/A	#N/A	3.64277	15	ENSG00000124256	ZBP1	protein_coding	Z-DNA binding protein 1 [Source:HGNC Symbol;Acc:HGNC:16176]
CCDC117	#N/A	#N/A	1.01098	#N/A	#N/A	0.830433	1.2013	1.92929	#N/A	#N/A	0.740572	1.01078	#N/A	0.92775	1.32899	0.395384	#N/A	0.954133	#N/A	4.87147	1.11347	0.788481	0.929778	0.770502	#N/A	#N/A	#N/A	15	ENSG00000159873	CCDC117	protein_coding	coiled-coil domain containing 117 [Source:HGNC Symbol;Acc:HGNC:26599]
YEATS4	#N/A	#N/A	0.886565	#N/A	#N/A	1.42483	1.95521	2.326	2.38181	0.522466	1.21298	#N/A	0.795352	0.710028	0.681247	0.511746	#N/A	1.39643	1.26566	2.91118	#N/A	#N/A	0.554255	#N/A	#N/A	#N/A	#N/A	15	ENSG00000127337	YEATS4	protein_coding	YEATS domain containing 4 [Source:HGNC Symbol;Acc:HGNC:24859]
ADORA2A	#N/A	#N/A	1.5297	#N/A	1.16643	#N/A	1.1863	1.49571	#N/A	0.879949	2.14805	#N/A	1.4816	1.14054	1.58907	2.34831	#N/A	3.01614	1.34717	#N/A	1.14694	0.989618	1.90297	#N/A	#N/A	#N/A	#N/A	15	ENSG00000128271	ADORA2A	protein_coding	adenosine A2a receptor [Source:HGNC Symbol;Acc:HGNC:263]
TBL3	#N/A	#N/A	1.21332	#N/A	#N/A	0.664338	#N/A	1.83826	#N/A	0.777925	0.790824	#N/A	#N/A	1.07024	1.13886	0.622236	#N/A	1.13148	1.57016	1.24828	1.13871	0.851617	0.993654	0.513686	#N/A	#N/A	#N/A	15	ENSG00000183751	TBL3	protein_coding	transducin beta like 3 [Source:HGNC Symbol;Acc:HGNC:11587]
CSNK2A2	#N/A	#N/A	0.510029	#N/A	0.934702	#N/A	0.766181	0.84822	#N/A	0.575732	0.550827	0.493409	#N/A	0.57375	0.697075	0.414357	#N/A	#N/A	0.606009	1.91984	0.575806	#N/A	0.321697	#N/A	#N/A	#N/A	1.64371	15	ENSG00000070770	CSNK2A2	protein_coding	casein kinase 2 alpha 2 [Source:HGNC Symbol;Acc:HGNC:2459]
MIS12	#N/A	#N/A	0.569915	#N/A	#N/A	0.88984	1.28625	#N/A	1.84879	0.792778	0.951757	#N/A	1.06084	0.83851	1.23151	#N/A	#N/A	#N/A	#N/A	2.28199	0.279108	0.570727	0.457274	0.31412	#N/A	0.707883	#N/A	15	ENSG00000167842	MIS12	protein_coding	MIS12 kinetochore complex component [Source:HGNC Symbol;Acc:HGNC:24967]
B4GALT7	#N/A	#N/A	0.951355	#N/A	#N/A	0.707046	1.42532	#N/A	#N/A	0.991654	1.21345	#N/A	#N/A	0.844209	1.32237	0.807667	1.82555	1.36418	#N/A	1.80154	1.03297	0.955131	0.944555	#N/A	#N/A	1.20887	#N/A	15	ENSG00000027847	B4GALT7	protein_coding	beta-1,4-galactosyltransferase 7 [Source:HGNC Symbol;Acc:HGNC:930]
BET1L	#N/A	#N/A	0.729925	#N/A	1.06437	0.677535	1.1675	1.43928	#N/A	#N/A	0.800902	#N/A	0.65573	0.629232	#N/A	1.17599	1.15185	#N/A	#N/A	1.28738	#N/A	0.849013	0.695116	0.475614	#N/A	0.976595	#N/A	15	ENSG00000177951	BET1L	protein_coding	Bet1 golgi vesicular membrane trafficking protein like [Source:HGNC Symbol;Acc:HGNC:19348]
TRIM47	#N/A	#N/A	1.45444	#N/A	1.32495	4.66368	1.09107	0.853504	0.569319	4.47238	3.18501	#N/A	5.7364	1.87752	1.27293	3.44356	#N/A	1.87966	#N/A	0.270101	#N/A	#N/A	2.23083	#N/A	#N/A	#N/A	#N/A	15	ENSG00000132481	TRIM47	protein_coding	tripartite motif containing 47 [Source:HGNC Symbol;Acc:HGNC:19020]
ELP6	#N/A	#N/A	0.417318	#N/A	0.53551	1.16858	1.77495	1.76471	1.64171	1.04098	0.660241	0.548476	1.04554	0.62088	0.853133	#N/A	#N/A	#N/A	#N/A	2.12057	0.456354	0.373825	#N/A	#N/A	#N/A	#N/A	#N/A	15	ENSG00000163832	ELP6	protein_coding	elongator acetyltransferase complex subunit 6 [Source:HGNC Symbol;Acc:HGNC:25976]
SLAMF1	#N/A	#N/A	0.439282	#N/A	#N/A	4.76362	6.96977	3.61443	4.4213	5.84877	2.63996	#N/A	6.51149	0.539441	0.869093	2.50525	#N/A	2.0162	#N/A	5.69059	#N/A	#N/A	0.568151	#N/A	#N/A	#N/A	2.61049	15	ENSG00000117090	SLAMF1	protein_coding	signaling lymphocytic activation molecule family member 1 [Source:HGNC Symbol;Acc:HGNC:10903]
#274015	#N/A	#N/A	#N/A	#N/A	0.676903	1.50078	#N/A	2.05603	2.10757	1.53297	0.98291	#N/A	0.597132	0.68846	#N/A	0.616594	#N/A	0.951807	1.65149	3.93538	#N/A	0.719381	0.74002	0.410791	#N/A	#N/A	#N/A	15	ENSG00000274015		lncRNA	novel transcript
CD47	#N/A	#N/A	#N/A	#N/A	#N/A	1.69334	2.31917	2.04969	1.65984	0.360937	0.768327	0.323953	0.981124	0.475793	0.672631	#N/A	0.332766	1.20404	1.55924	3.28844	#N/A	#N/A	#N/A	#N/A	#N/A	#N/A	0.980778	15	ENSG00000196776	CD47	protein_coding	CD47 molecule [Source:HGNC Symbol;Acc:HGNC:1682]
CYFIP2	#N/A	#N/A	#N/A	#N/A	#N/A	2.88043	3.40496	3.20069	3.5734	0.346665	2.03996	0.250749	1.8071	0.231071	#N/A	#N/A	0.533896	0.346031	1.35165	5.8511	#N/A	#N/A	#N/A	#N/A	#N/A	0.410645	2.04631	15	ENSG00000055163	CYFIP2	protein_coding	cytoplasmic FMR1 interacting protein 2 [Source:HGNC Symbol;Acc:HGNC:13760]
VEGFB	#N/A	#N/A	#N/A	#N/A	#N/A	2.48734	4.24601	2.28113	1.87856	3.85977	0.719817	#N/A	1.75007	0.998925	#N/A	0.737185	0.951904	#N/A	#N/A	1.96569	0.385249	0.748608	0.856516	#N/A	#N/A	0.935637	#N/A	15	ENSG00000173511	VEGFB	protein_coding	vascular endothelial growth factor B [Source:HGNC Symbol;Acc:HGNC:12681]
MARCHF9	#N/A	#N/A	#N/A	#N/A	#N/A	3.47154	4.84022	2.39906	3.37737	4.37709	1.1191	#N/A	3.22731	0.894639	0.811421	0.733705	1.87643	#N/A	1.07132	3.50725	#N/A	#N/A	0.645263	#N/A	#N/A	1.25247	#N/A	15	ENSG00000139266	MARCHF9	protein_coding	membrane associated ring-CH-type finger 9 [Source:HGNC Symbol;Acc:HGNC:25139]
SLC2A1	#N/A	#N/A	#N/A	#N/A	#N/A	4.64458	3.7595	2.43769	5.54355	4.93568	#N/A	0.847646	3.19049	1.207	0.948577	#N/A	1.04188	#N/A	0.802862	4.64481	1.12097	1.08286	#N/A	#N/A	#N/A	#N/A	1.75433	15	ENSG00000117394	SLC2A1	protein_coding	solute carrier family 2 member 1 [Source:HGNC Symbol;Acc:HGNC:11005]
NT5C	#N/A	#N/A	#N/A	#N/A	#N/A	1.02654	1.49526	1.16953	2.68898	#N/A	0.770346	0.718149	0.54234	0.697922	0.655389	#N/A	0.722238	0.53272	#N/A	4.36083	0.633238	0.359963	0.260998	#N/A	#N/A	#N/A	#N/A	15	ENSG00000125458	NT5C	protein_coding	5', 3'-nucleotidase, cytosolic [Source:HGNC Symbol;Acc:HGNC:17144]
WASHC3	#N/A	#N/A	#N/A	#N/A	#N/A	1.06166	1.32358	1.19448	1.43286	#N/A	0.876541	0.687484	0.400785	0.588604	0.610236	0.624992	1.31638	0.893923	0.554736	3.08875	#N/A	#N/A	0.442652	#N/A	#N/A	#N/A	#N/A	15	ENSG00000120860	WASHC3	protein_coding	WASH complex subunit 3 [Source:HGNC Symbol;Acc:HGNC:24256]
TENT5C	#N/A	#N/A	#N/A	#N/A	#N/A	5.72013	5.5851	4.2637	4.65237	6.81632	2.32753	#N/A	4.97543	1.01854	0.975122	0.415072	0.564117	2.04025	#N/A	3.94301	#N/A	#N/A	#N/A	#N/A	#N/A	1.52382	1.19182	15	ENSG00000183508	TENT5C	protein_coding	terminal nucleotidyltransferase 5C [Source:HGNC Symbol;Acc:HGNC:24712]
AIDA	#N/A	#N/A	#N/A	#N/A	#N/A	1.2393	1.5721	1.74915	0.991886	0.984932	1.1539	0.787773	#N/A	0.582375	0.570243	0.651861	#N/A	0.776895	1.40863	2.98368	#N/A	#N/A	0.592379	0.353933	#N/A	#N/A	#N/A	15	ENSG00000186063	AIDA	protein_coding	axin interactor, dorsalization associated [Source:HGNC Symbol;Acc:HGNC:25761]
TBPL1	#N/A	#N/A	#N/A	#N/A	#N/A	0.81764	1.17035	1.53513	1.5516	0.504335	1.00553	#N/A	0.694046	0.651366	0.807671	#N/A	0.609611	#N/A	0.714802	1.25513	0.623168	0.419844	#N/A	0.259641	#N/A	#N/A	#N/A	15	ENSG00000028839	TBPL1	protein_coding	TATA-box binding protein like 1 [Source:HGNC Symbol;Acc:HGNC:11589]
RRAS2	#N/A	#N/A	#N/A	#N/A	#N/A	5.42724	5.87413	4.17666	5.44259	5.74654	3.47699	#N/A	5.28723	0.609466	#N/A	#N/A	#N/A	1.9282	0.424946	8.09968	0.693949	1.02521	#N/A	#N/A	#N/A	2.37874	1.45038	15	ENSG00000133818	RRAS2	protein_coding	RAS related 2 [Source:HGNC Symbol;Acc:HGNC:17271]
TIMM10B	#N/A	#N/A	#N/A	#N/A	#N/A	1.08676	1.47839	1.2249	1.11119	0.683326	0.713846	0.819097	0.462277	0.931886	1.20117	#N/A	#N/A	#N/A	1.14738	1.93878	0.445193	0.699233	0.603195	#N/A	#N/A	#N/A	#N/A	15	ENSG00000132286	TIMM10B	protein_coding	translocase of inner mitochondrial membrane 10B [Source:HGNC Symbol;Acc:HGNC:4022]
SNHG21	#N/A	#N/A	#N/A	#N/A	#N/A	2.28865	3.03955	#N/A	1.35064	1.0958	1.00839	1.44179	0.746266	1.2151	1.20448	1.19165	#N/A	#N/A	1.49742	0.878341	1.0325	#N/A	1.60117	0.760277	#N/A	#N/A	#N/A	15	ENSG00000250988	SNHG21	lncRNA	small nucleolar RNA host gene 21 [Source:HGNC Symbol;Acc:HGNC:50284]
LRWD1	#N/A	#N/A	#N/A	#N/A	#N/A	1.74365	3.38591	2.15302	#N/A	1.61872	2.60427	#N/A	1.17642	1.17698	1.61353	0.739564	#N/A	1.2694	#N/A	0.876414	0.970944	1.23494	1.08337	#N/A	#N/A	#N/A	0.678487	15	ENSG00000161036	LRWD1	protein_coding	leucine rich repeats and WD repeat domain containing 1 [Source:HGNC Symbol;Acc:HGNC:21769]
ODC1	#N/A	#N/A	#N/A	#N/A	#N/A	0.900507	1.64666	1.70976	2.33551	0.942516	0.702397	0.876952	0.918138	1.10883	0.997664	1.37342	#N/A	#N/A	#N/A	#N/A	0.739465	0.575877	0.656867	0.393046	#N/A	#N/A	#N/A	15	ENSG00000115758	ODC1	protein_coding	ornithine decarboxylase 1 [Source:HGNC Symbol;Acc:HGNC:8109]
CDKN2A	#N/A	#N/A	#N/A	#N/A	#N/A	1.24192	1.35265	1.29492	2.39727	1.02014	2.30806	0.849492	1.75441	1.12948	0.7509	0.883849	#N/A	1.99187	#N/A	2.88481	1.00991	#N/A	#N/A	#N/A	#N/A	#N/A	1.40425	15	ENSG00000147889	CDKN2A	protein_coding	cyclin dependent kinase inhibitor 2A [Source:HGNC Symbol;Acc:HGNC:1787]
CWC22	#N/A	#N/A	#N/A	#N/A	#N/A	0.391252	1.14941	#N/A	1.18981	0.34302	0.508217	0.46549	#N/A	0.49283	#N/A	#N/A	0.716127	0.623168	1.27762	3.05511	0.269792	0.465397	0.267824	#N/A	#N/A	0.686375	#N/A	15	ENSG00000163510	CWC22	protein_coding	CWC22 spliceosome associated protein homolog [Source:HGNC Symbol;Acc:HGNC:29322]
EPDR1	6.73915	1.37642	5.77647	7.42563	9.23276	#N/A	#N/A	#N/A	#N/A	3.41173	#N/A	2.50541	#N/A	#N/A	#N/A	#N/A	1.17401	#N/A	2.90075	6.13781	4.30777	2.80466	#N/A	0.644065	#N/A	3.80857	#N/A	14	ENSG00000086289	EPDR1	protein_coding	ependymin related 1 [Source:HGNC Symbol;Acc:HGNC:17572]
CDC14A	1.35901	#N/A	0.981966	1.75945	2.17308	0.942524	1.29248	1.36677	1.72957	1.20221	0.882053	#N/A	1.36502	#N/A	#N/A	0.645779	#N/A	#N/A	2.20388	9.58289	#N/A	#N/A	#N/A	#N/A	#N/A	#N/A	#N/A	14	ENSG00000079335	CDC14A	protein_coding	cell division cycle 14A [Source:HGNC Symbol;Acc:HGNC:1718]
CDHR3	3.22143	#N/A	3.01052	3.96581	4.11053	5.44787	3.91387	4.02552	6.15557	4.73562	2.94032	1.53803	6.45566	#N/A	#N/A	#N/A	#N/A	1.66476	#N/A	5.67523	#N/A	#N/A	#N/A	#N/A	#N/A	#N/A	#N/A	14	ENSG00000128536	CDHR3	protein_coding	cadherin related family member 3 [Source:HGNC Symbol;Acc:HGNC:26308]
#288064	4.50258	#N/A	4.21991	2.94723	4.93132	4.75533	3.24546	3.25864	3.23088	4.72361	2.85644	#N/A	5.1097	#N/A	#N/A	#N/A	#N/A	1.19888	2.80728	2.18553	#N/A	#N/A	#N/A	#N/A	#N/A	#N/A	#N/A	14	ENSG00000288064		lncRNA	novel transcript, antisense to STAT4
HS3ST3B1	3.58003	0.803861	3.35547	2.0276	3.21598	2.74823	3.09729	3.02005	2.12877	3.24143	1.98769	#N/A	4.16645	#N/A	#N/A	#N/A	#N/A	#N/A	3.03095	4.03998	#N/A	#N/A	#N/A	#N/A	#N/A	#N/A	#N/A	14	ENSG00000125430	HS3ST3B1	protein_coding	heparan sulfate-glucosamine 3-sulfotransferase 3B1 [Source:HGNC Symbol;Acc:HGNC:5198]
LINC03033	5.02052	#N/A	5.2715	1.55398	5.09022	1.85093	2.24046	1.3562	2.59614	3.99915	0.946631	#N/A	2.87611	#N/A	#N/A	#N/A	#N/A	2.14223	2.84266	3.64736	#N/A	#N/A	#N/A	#N/A	#N/A	#N/A	#N/A	14	ENSG00000232774	LINC03033	lncRNA	long intergenic non-protein coding RNA 3033 [Source:HGNC Symbol;Acc:HGNC:44292]
ARNTL	1.52179	0.534682	1.5271	1.31268	1.99439	#N/A	0.737403	0.798702	#N/A	0.264691	0.560104	#N/A	0.51775	#N/A	#N/A	#N/A	#N/A	1.4317	1.99345	3.5112	#N/A	#N/A	#N/A	#N/A	#N/A	#N/A	1.33341	14	ENSG00000133794	ARNTL	protein_coding	aryl hydrocarbon receptor nuclear translocator like [Source:HGNC Symbol;Acc:HGNC:701]
UBE2F	1.37779	0.678735	1.18484	1.01988	1.31465	#N/A	#N/A	0.642747	#N/A	#N/A	#N/A	0.630981	#N/A	#N/A	#N/A	#N/A	0.725729	#N/A	1.38774	1.86642	0.375803	0.478732	#N/A	0.195823	#N/A	0.996032	#N/A	14	ENSG00000184182	UBE2F	protein_coding	ubiquitin conjugating enzyme E2 F (putative) [Source:HGNC Symbol;Acc:HGNC:12480]
#286885	4.5719	#N/A	3.90015	5.59328	5.50714	4.1475	4.87022	2.90222	3.92738	4.13359	2.38333	#N/A	4.49336	#N/A	#N/A	#N/A	#N/A	#N/A	#N/A	3.34921	1.41477	0.99045	#N/A	#N/A	#N/A	#N/A	#N/A	14	ENSG00000286885		lncRNA	novel transcript
TRERF1	2.19853	0.539734	1.63893	1.36821	4.28251	#N/A	0.508093	0.609022	0.572743	1.58928	#N/A	#N/A	0.619375	#N/A	#N/A	#N/A	#N/A	0.422053	1.72575	5.43246	#N/A	#N/A	#N/A	#N/A	#N/A	2.62213	#N/A	14	ENSG00000124496	TRERF1	protein_coding	transcriptional regulating factor 1 [Source:HGNC Symbol;Acc:HGNC:18273]
RORA-AS1	1.1955	#N/A	0.872974	1.27696	1.3043	4.24961	5.04118	3.98745	5.59998	4.06664	2.60484	#N/A	4.53433	#N/A	#N/A	#N/A	#N/A	1.18384	0.768767	5.10092	#N/A	#N/A	#N/A	#N/A	#N/A	#N/A	#N/A	14	ENSG00000245534	RORA-AS1	lncRNA	RORA antisense RNA 1 [Source:HGNC Symbol;Acc:HGNC:51410]
RNF213	1.20735	0.470513	1.03376	1.15837	1.39309	#N/A	0.713853	0.840365	#N/A	#N/A	1.04772	#N/A	0.423021	#N/A	#N/A	#N/A	#N/A	0.876468	1.35308	5.58492	0.241793	#N/A	#N/A	#N/A	#N/A	#N/A	1.67637	14	ENSG00000173821	RNF213	protein_coding	ring finger protein 213 [Source:HGNC Symbol;Acc:HGNC:14539]
TMEM116	1.47771	#N/A	1.007	#N/A	1.61762	1.93351	1.35589	2.59523	2.82365	0.999164	1.62694	#N/A	1.88199	#N/A	#N/A	0.874212	#N/A	1.02627	1.82252	5.74562	#N/A	#N/A	#N/A	#N/A	#N/A	#N/A	#N/A	14	ENSG00000198270	TMEM116	protein_coding	transmembrane protein 116 [Source:HGNC Symbol;Acc:HGNC:25084]
PLXDC1	4.53781	#N/A	3.9063	1.51474	2.70201	3.0197	4.62182	1.9375	3.38322	3.03336	2.12481	#N/A	4.95813	#N/A	#N/A	#N/A	#N/A	#N/A	2.95044	2.92499	#N/A	#N/A	#N/A	#N/A	#N/A	1.63166	#N/A	14	ENSG00000161381	PLXDC1	protein_coding	plexin domain containing 1 [Source:HGNC Symbol;Acc:HGNC:20945]
FHL3	5.64655	1.8945	4.99779	2.505	6.16949	#N/A	#N/A	#N/A	#N/A	#N/A	#N/A	#N/A	#N/A	#N/A	1.20788	#N/A	#N/A	1.5618	4.24864	1.40211	3.41919	1.94146	1.19925	1.00193	#N/A	1.62072	#N/A	14	ENSG00000183386	FHL3	protein_coding	four and a half LIM domains 3 [Source:HGNC Symbol;Acc:HGNC:3704]
#248969	3.34922	#N/A	3.28776	1.92252	3.19757	3.25542	4.8785	3.4663	4.07524	3.09416	2.2681	#N/A	5.79489	#N/A	#N/A	#N/A	#N/A	1.54358	3.59741	2.87052	#N/A	#N/A	#N/A	#N/A	#N/A	#N/A	#N/A	14	ENSG00000248969		lncRNA	novel transcript, antisense to SPEF2
LINC02964	5.01232	#N/A	4.40809	4.35799	6.53316	5.21088	6.05863	3.38592	5.28332	4.64583	2.85984	#N/A	5.38045	#N/A	#N/A	#N/A	#N/A	2.23761	#N/A	5.18131	#N/A	#N/A	#N/A	#N/A	#N/A	#N/A	1.2861	14	ENSG00000286122	LINC02964	lncRNA	long intergenic non-protein coding RNA 2964 [Source:HGNC Symbol;Acc:HGNC:53487]
CCDC7	1.10107	#N/A	0.304711	0.711217	0.821091	2.35578	2.81204	1.91322	2.27892	1.41795	1.24195	#N/A	1.9138	#N/A	#N/A	#N/A	#N/A	1.01053	0.933055	7.58187	#N/A	#N/A	#N/A	#N/A	#N/A	#N/A	#N/A	14	ENSG00000216937	CCDC7	protein_coding	coiled-coil domain containing 7 [Source:HGNC Symbol;Acc:HGNC:26533]
SLC25A20	1.72903	1.30042	1.35737	1.44501	1.73719	0.433394	#N/A	#N/A	#N/A	#N/A	0.614842	0.537841	#N/A	0.491855	0.995687	#N/A	#N/A	#N/A	1.41794	3.25187	1.17092	0.92088	#N/A	#N/A	#N/A	#N/A	#N/A	14	ENSG00000178537	SLC25A20	protein_coding	solute carrier family 25 member 20 [Source:HGNC Symbol;Acc:HGNC:1421]
SORL1	3.63088	0.653584	3.70055	3.50976	2.97227	#N/A	#N/A	#N/A	#N/A	0.816944	1.22783	#N/A	0.311336	#N/A	#N/A	#N/A	0.436263	0.501511	3.84685	5.1833	#N/A	#N/A	#N/A	#N/A	#N/A	1.99903	1.29495	14	ENSG00000137642	SORL1	protein_coding	sortilin related receptor 1 [Source:HGNC Symbol;Acc:HGNC:11185]
MACF1	0.718668	0.327722	0.622832	0.373379	0.278823	0.275802	0.759443	0.752595	1.10974	#N/A	0.389366	#N/A	0.558012	#N/A	#N/A	#N/A	#N/A	1.11896	0.955105	6.66495	#N/A	#N/A	#N/A	#N/A	#N/A	#N/A	#N/A	14	ENSG00000127603	MACF1	protein_coding	microtubule actin crosslinking factor 1 [Source:HGNC Symbol;Acc:HGNC:13664]
ARHGAP10	6.10255	1.43518	7.1871	5.81475	7.21742	#N/A	#N/A	#N/A	0.962179	3.05936	#N/A	#N/A	0.709843	#N/A	0.873084	#N/A	#N/A	2.55855	3.20731	4.45994	0.743923	#N/A	#N/A	#N/A	#N/A	1.34863	#N/A	14	ENSG00000071205	ARHGAP10	protein_coding	Rho GTPase activating protein 10 [Source:HGNC Symbol;Acc:HGNC:26099]
LINC02328	0.753106	#N/A	0.606224	#N/A	0.992729	0.521034	0.732338	0.721562	0.932809	#N/A	1.20917	#N/A	0.650223	#N/A	#N/A	#N/A	0.720573	0.751532	2.10356	5.74484	#N/A	#N/A	#N/A	#N/A	#N/A	0.813969	#N/A	14	ENSG00000258733	LINC02328	lncRNA	long intergenic non-protein coding RNA 2328 [Source:HGNC Symbol;Acc:HGNC:53248]
APBB1	1.69378	#N/A	1.73481	1.17762	0.869343	3.32454	4.41494	2.5461	5.30476	4.78578	2.2712	#N/A	4.37773	#N/A	#N/A	#N/A	#N/A	1.81773	2.88793	2.27616	#N/A	#N/A	#N/A	#N/A	#N/A	#N/A	#N/A	14	ENSG00000166313	APBB1	protein_coding	amyloid beta precursor protein binding family B member 1 [Source:HGNC Symbol;Acc:HGNC:581]
TXK	2.9624	#N/A	2.54304	4.48507	4.96202	2.85597	3.03535	2.05441	2.78012	4.40867	1.26022	#N/A	3.27375	#N/A	#N/A	#N/A	#N/A	1.38404	1.98511	7.92357	#N/A	#N/A	#N/A	#N/A	#N/A	#N/A	#N/A	14	ENSG00000074966	TXK	protein_coding	TXK tyrosine kinase [Source:HGNC Symbol;Acc:HGNC:12434]
PHC2	1.42103	#N/A	1.82162	2.03102	1.886	#N/A	#N/A	#N/A	#N/A	#N/A	#N/A	0.605664	#N/A	#N/A	#N/A	0.474715	0.928235	#N/A	1.64167	2.69181	0.945614	0.799952	0.696459	0.588429	#N/A	1.08472	#N/A	14	ENSG00000134686	PHC2	protein_coding	polyhomeotic homolog 2 [Source:HGNC Symbol;Acc:HGNC:3183]
LINC02325	3.23733	#N/A	3.70602	4.0914	4.27325	4.85335	3.5219	3.384	4.38918	1.32034	2.06221	#N/A	2.64458	#N/A	#N/A	#N/A	#N/A	0.956459	2.43987	4.01236	#N/A	#N/A	#N/A	#N/A	#N/A	#N/A	#N/A	14	ENSG00000246084	LINC02325	lncRNA	long intergenic non-protein coding RNA 2325 [Source:HGNC Symbol;Acc:HGNC:53245]
KDM2B-DT	2.20015	#N/A	1.19527	1.36903	0.876615	1.52971	2.05467	1.65844	2.41757	3.27723	0.676114	#N/A	2.32911	#N/A	#N/A	#N/A	#N/A	1.11794	1.97409	3.52893	#N/A	#N/A	#N/A	#N/A	#N/A	#N/A	#N/A	14	ENSG00000256742	KDM2B-DT	lncRNA	KDM2B divergent transcript [Source:HGNC Symbol;Acc:HGNC:53287]
SLC27A3#143554	1.76061	1.1763	2.33475	1.08403	3.80163	#N/A	#N/A	#N/A	#N/A	#N/A	#N/A	1.13529	#N/A	0.48088	#N/A	#N/A	#N/A	1.5133	1.80245	4.19484	3.72068	2.60513	#N/A	#N/A	#N/A	2.48231	3.69286	14	ENSG00000143554	SLC27A3	protein_coding	solute carrier family 27 member 3 [Source:HGNC Symbol;Acc:HGNC:10997]
OSBPL5	5.3662	#N/A	5.71737	5.26705	5.39604	#N/A	#N/A	1.24818	#N/A	#N/A	0.810841	1.68382	0.568857	#N/A	#N/A	#N/A	#N/A	#N/A	3.76173	3.65136	2.73409	2.29134	#N/A	#N/A	#N/A	2.41924	1.12233	14	ENSG00000021762	OSBPL5	protein_coding	oxysterol binding protein like 5 [Source:HGNC Symbol;Acc:HGNC:16392]
AOAH	5.90991	0.669317	6.39974	5.76514	7.04133	#N/A	#N/A	#N/A	#N/A	#N/A	#N/A	0.688623	#N/A	#N/A	#N/A	#N/A	0.376651	1.86326	4.18507	5.69421	2.41066	2.16551	#N/A	#N/A	#N/A	3.35824	1.14269	14	ENSG00000136250	AOAH	protein_coding	acyloxyacyl hydrolase [Source:HGNC Symbol;Acc:HGNC:548]
LCNL1	6.1444	#N/A	4.82238	1.88516	4.25381	4.49553	#N/A	#N/A	0.763428	4.54701	3.80818	#N/A	5.52757	#N/A	#N/A	#N/A	#N/A	#N/A	0.77478	0.436388	1.2889	2.51345	#N/A	#N/A	#N/A	0.829679	#N/A	14	ENSG00000214402	LCNL1	protein_coding	lipocalin like 1 [Source:HGNC Symbol;Acc:HGNC:34436]
NMT2	1.19533	#N/A	0.980214	0.771066	0.83071	2.90552	5.14516	3.19392	4.11898	1.76478	1.86207	#N/A	3.30597	#N/A	#N/A	#N/A	#N/A	1.5432	1.44084	6.72969	#N/A	#N/A	#N/A	#N/A	#N/A	#N/A	#N/A	14	ENSG00000152465	NMT2	protein_coding	N-myristoyltransferase 2 [Source:HGNC Symbol;Acc:HGNC:7858]
LEF1-AS1	3.60301	#N/A	3.1142	3.31876	2.99986	3.00717	1.32731	#N/A	2.80452	3.15858	2.30633	#N/A	5.58371	#N/A	#N/A	1.22965	#N/A	#N/A	2.6479	1.54979	#N/A	#N/A	1.2924	#N/A	#N/A	#N/A	#N/A	14	ENSG00000232021	LEF1-AS1	lncRNA	LEF1 antisense RNA 1 [Source:HGNC Symbol;Acc:HGNC:40339]
#266947	3.51942	#N/A	3.41374	3.10492	5.27785	2.70215	2.50047	2.18878	1.25626	2.29371	2.52816	#N/A	2.70835	#N/A	#N/A	#N/A	#N/A	2.62098	1.1599	0.583813	#N/A	#N/A	#N/A	#N/A	#N/A	#N/A	#N/A	14	ENSG00000266947		lncRNA	novel transcript, antisense SLFN5
HKDC1	4.50167	#N/A	2.8816	0.498783	0.836042	4.39817	0.463103	0.364539	0.274094	3.66854	1.98022	#N/A	3.21865	#N/A	#N/A	0.995444	#N/A	1.08645	0.284476	#N/A	#N/A	#N/A	#N/A	#N/A	#N/A	#N/A	#N/A	14	ENSG00000156510	HKDC1	protein_coding	hexokinase domain containing 1 [Source:HGNC Symbol;Acc:HGNC:23302]
PCED1B	0.522765	#N/A	#N/A	0.838749	0.85243	3.06747	3.80814	2.0063	4.05004	3.57838	0.851035	#N/A	3.15824	#N/A	#N/A	#N/A	0.634128	#N/A	1.777	7.13784	#N/A	#N/A	#N/A	#N/A	#N/A	#N/A	2.40567	14	ENSG00000179715	PCED1B	protein_coding	PC-esterase domain containing 1B [Source:HGNC Symbol;Acc:HGNC:28255]
TENM1	3.80033	#N/A	4.24302	5.20525	5.61731	3.26767	2.79097	3.32842	3.4809	4.08825	2.6038	#N/A	4.60998	#N/A	#N/A	#N/A	#N/A	1.72472	3.24016	3.30865	#N/A	#N/A	#N/A	#N/A	#N/A	#N/A	#N/A	14	ENSG00000009694	TENM1	protein_coding	teneurin transmembrane protein 1 [Source:HGNC Symbol;Acc:HGNC:8117]
KLF12	0.526296	#N/A	#N/A	1.12314	0.851061	2.19801	3.36542	3.55631	4.49579	0.813599	1.00857	#N/A	1.85853	#N/A	#N/A	#N/A	#N/A	0.802566	0.989952	7.07257	#N/A	#N/A	#N/A	#N/A	#N/A	#N/A	0.869147	14	ENSG00000118922	KLF12	protein_coding	Kruppel like factor 12 [Source:HGNC Symbol;Acc:HGNC:6346]
FAM171A1	4.35544	#N/A	6.58337	2.06145	2.31388	2.81314	1.81945	1.31737	0.828506	5.92345	2.7169	#N/A	2.94348	#N/A	#N/A	1.16674	2.05093	#N/A	#N/A	0.457141	#N/A	#N/A	#N/A	#N/A	#N/A	#N/A	#N/A	14	ENSG00000148468	FAM171A1	protein_coding	family with sequence similarity 171 member A1 [Source:HGNC Symbol;Acc:HGNC:23522]
TSPAN32	2.7713	0.569869	2.66049	1.87258	1.86468	#N/A	#N/A	#N/A	0.900431	#N/A	#N/A	#N/A	0.486699	#N/A	#N/A	#N/A	0.824667	1.86698	3.40888	2.59125	0.578841	0.868869	#N/A	#N/A	#N/A	0.915608	#N/A	14	ENSG00000064201	TSPAN32	protein_coding	tetraspanin 32 [Source:HGNC Symbol;Acc:HGNC:13410]
MLLT3	2.5003	#N/A	2.60588	3.7764	2.13631	2.12565	1.97348	2.04758	3.09106	2.58083	1.40979	#N/A	2.24487	#N/A	#N/A	#N/A	#N/A	1.63005	0.505533	5.72529	#N/A	#N/A	#N/A	#N/A	#N/A	#N/A	#N/A	14	ENSG00000171843	MLLT3	protein_coding	MLLT3 super elongation complex subunit [Source:HGNC Symbol;Acc:HGNC:7136]
PHF19	2.06522	0.950274	2.53427	2.06373	5.16581	1.05443	2.13037	1.30691	#N/A	#N/A	1.26003	#N/A	#N/A	#N/A	#N/A	0.769851	#N/A	1.57445	1.70414	4.24429	#N/A	#N/A	0.523554	#N/A	#N/A	#N/A	#N/A	14	ENSG00000119403	PHF19	protein_coding	PHD finger protein 19 [Source:HGNC Symbol;Acc:HGNC:24566]
PCNT	0.789294	0.395534	0.754452	0.747698	0.954623	#N/A	0.810352	1.43771	1.40824	#N/A	0.54051	#N/A	0.414765	#N/A	#N/A	#N/A	#N/A	#N/A	0.664037	6.27983	0.46886	0.337577	#N/A	#N/A	#N/A	#N/A	#N/A	14	ENSG00000160299	PCNT	protein_coding	pericentrin [Source:HGNC Symbol;Acc:HGNC:16068]
#232053	1.39618	0.822509	0.953354	#N/A	1.81441	1.28009	1.50897	1.90132	1.54829	#N/A	#N/A	#N/A	0.666936	#N/A	#N/A	#N/A	1.44536	1.68577	2.91221	6.39723	#N/A	#N/A	#N/A	#N/A	#N/A	1.75489	#N/A	14	ENSG00000232053		lncRNA	novel transcript
#286266	3.84871	#N/A	4.13283	4.04522	5.91506	4.28697	#N/A	1.2305	2.32677	4.45745	2.36043	#N/A	4.71634	#N/A	#N/A	#N/A	#N/A	#N/A	3.90512	2.03035	1.29225	#N/A	#N/A	#N/A	#N/A	1.55582	#N/A	14	ENSG00000286266		lncRNA	novel transcript
RNF157	3.81153	#N/A	3.57334	2.96262	3.37251	3.55553	2.84924	2.21923	5.67507	3.20732	1.53195	#N/A	4.82787	#N/A	#N/A	#N/A	#N/A	1.27235	2.33157	4.75149	#N/A	#N/A	#N/A	#N/A	#N/A	#N/A	#N/A	14	ENSG00000141576	RNF157	protein_coding	ring finger protein 157 [Source:HGNC Symbol;Acc:HGNC:29402]
PARD6G	5.25148	1.10105	5.57442	0.802642	1.92557	3.09665	#N/A	#N/A	#N/A	3.99138	2.02013	1.24663	2.70986	#N/A	#N/A	0.877345	#N/A	#N/A	0.466581	#N/A	0.943473	#N/A	#N/A	#N/A	#N/A	0.37941	#N/A	14	ENSG00000178184	PARD6G	protein_coding	par-6 family cell polarity regulator gamma [Source:HGNC Symbol;Acc:HGNC:16076]
SKAP1-AS1	2.08047	#N/A	2.80013	1.14039	#N/A	4.91942	4.39112	2.85144	4.07595	3.81207	2.64702	#N/A	4.6543	#N/A	#N/A	#N/A	#N/A	1.76716	1.67251	6.10746	#N/A	#N/A	#N/A	#N/A	#N/A	#N/A	1.14979	14	ENSG00000263787	SKAP1-AS1	lncRNA	SKAP1 antisense RNA 1 [Source:HGNC Symbol;Acc:HGNC:53166]
BIVM	2.05152	1.37729	1.87285	1.2984	3.50709	1.35802	1.91424	1.80895	#N/A	5.58883	#N/A	#N/A	1.94484	0.580337	0.935017	#N/A	#N/A	1.78103	#N/A	1.28918	#N/A	#N/A	#N/A	#N/A	#N/A	#N/A	#N/A	14	ENSG00000134897	BIVM	protein_coding	basic, immunoglobulin-like variable motif containing [Source:HGNC Symbol;Acc:HGNC:16034]
#232855	4.5127	#N/A	3.87209	4.72278	5.08631	5.74321	6.0435	3.39704	5.60481	4.36525	3.19661	#N/A	5.89572	#N/A	#N/A	#N/A	#N/A	1.87031	2.59456	3.92803	#N/A	#N/A	#N/A	#N/A	#N/A	#N/A	#N/A	14	ENSG00000232855		lncRNA	novel transcript
ABCA3	1.38397	#N/A	0.765294	#N/A	2.14564	1.65969	1.8497	3.53357	1.77054	1.03734	1.15519	#N/A	1.84875	#N/A	#N/A	#N/A	1.35762	#N/A	1.62815	3.15036	#N/A	#N/A	#N/A	#N/A	#N/A	2.35452	#N/A	14	ENSG00000167972	ABCA3	protein_coding	ATP binding cassette subfamily A member 3 [Source:HGNC Symbol;Acc:HGNC:33]
SLC43A1	2.24497	#N/A	1.99378	4.01769	2.50239	0.76654	#N/A	2.33663	2.10342	3.25213	1.16843	#N/A	1.35387	0.937184	#N/A	#N/A	#N/A	1.8428	#N/A	1.08029	0.792761	#N/A	#N/A	#N/A	#N/A	#N/A	#N/A	14	ENSG00000149150	SLC43A1	protein_coding	solute carrier family 43 member 1 [Source:HGNC Symbol;Acc:HGNC:9225]
CPA5	0.523123	#N/A	1.79831	0.202164	0.261012	3.70289	#N/A	#N/A	#N/A	2.06515	0.488137	0.250649	2.96361	#N/A	0.589878	2.67934	#N/A	0.347351	0.19471	#N/A	#N/A	#N/A	2.03014	#N/A	#N/A	#N/A	#N/A	14	ENSG00000158525	CPA5	protein_coding	carboxypeptidase A5 [Source:HGNC Symbol;Acc:HGNC:15722]
IATPR	2.13186	#N/A	1.35974	4.49694	3.83425	3.78606	3.51518	3.00845	1.34776	3.55689	2.94485	#N/A	4.71555	#N/A	#N/A	1.37953	#N/A	2.0032	#N/A	1.06036	#N/A	#N/A	#N/A	#N/A	#N/A	#N/A	#N/A	14	ENSG00000233387	IATPR	lncRNA	ITGB1 adjacent tumor promoting lncRNA [Source:HGNC Symbol;Acc:HGNC:53719]
DHRS3	5.68313	#N/A	4.99881	3.89135	4.25638	3.36984	4.21483	2.71497	2.83222	4.24351	#N/A	#N/A	2.99697	#N/A	#N/A	#N/A	#N/A	1.29198	4.10957	2.41533	#N/A	0.639737	#N/A	#N/A	#N/A	#N/A	#N/A	14	ENSG00000162496	DHRS3	protein_coding	dehydrogenase/reductase 3 [Source:HGNC Symbol;Acc:HGNC:17693]
MECP2	0.428079	0.228853	0.197627	#N/A	0.552108	0.429467	0.703454	0.844762	0.772006	#N/A	0.772745	#N/A	0.726835	#N/A	#N/A	#N/A	#N/A	0.578217	1.13076	5.78797	#N/A	#N/A	#N/A	#N/A	#N/A	0.456552	#N/A	14	ENSG00000169057	MECP2	protein_coding	methyl-CpG binding protein 2 [Source:HGNC Symbol;Acc:HGNC:6990]
GALM	0.956719	#N/A	0.809243	0.811971	0.687146	0.617967	1.10634	1.30307	1.47314	1.89578	#N/A	#N/A	1.79723	#N/A	#N/A	0.304869	#N/A	#N/A	0.951156	7.00052	#N/A	#N/A	#N/A	#N/A	#N/A	0.733478	#N/A	14	ENSG00000143891	GALM	protein_coding	galactose mutarotase [Source:HGNC Symbol;Acc:HGNC:24063]
LINC01891	2.61602	#N/A	3.6612	5.72847	5.43889	3.74328	5.27236	1.86086	2.44812	5.47857	0.973515	#N/A	3.33894	#N/A	#N/A	#N/A	#N/A	1.13657	2.65919	2.32859	#N/A	#N/A	#N/A	#N/A	#N/A	#N/A	#N/A	14	ENSG00000231682	LINC01891	lncRNA	long intergenic non-protein coding RNA 1891 [Source:HGNC Symbol;Acc:HGNC:52710]
UTS2	0.903585	0.66346	0.976499	#N/A	0.389186	0.309782	0.265628	0.209907	#N/A	3.97613	1.14968	#N/A	0.290242	0.98415	#N/A	#N/A	#N/A	#N/A	0.192047	0.151155	1.65336	#N/A	#N/A	#N/A	#N/A	#N/A	#N/A	14	ENSG00000049247	UTS2	protein_coding	urotensin 2 [Source:HGNC Symbol;Acc:HGNC:12636]
BLMH	0.867522	#N/A	0.859141	1.00267	1.42931	0.92043	0.873592	1.99641	1.40485	2.35734	1.10883	#N/A	1.01206	0.497049	#N/A	#N/A	#N/A	0.899898	#N/A	5.61661	#N/A	#N/A	#N/A	#N/A	#N/A	#N/A	#N/A	14	ENSG00000108578	BLMH	protein_coding	bleomycin hydrolase [Source:HGNC Symbol;Acc:HGNC:1059]
MGAT1	0.668432	0.496812	1.46208	1.59794	1.4318	#N/A	#N/A	#N/A	#N/A	#N/A	#N/A	0.746026	#N/A	#N/A	#N/A	0.596591	0.752532	#N/A	#N/A	2.85171	0.861167	0.84572	1.2563	#N/A	#N/A	1.243	1.42456	14	ENSG00000131446	MGAT1	protein_coding	alpha-1,3-mannosyl-glycoprotein 2-beta-N-acetylglucosaminyltransferase [Source:HGNC Symbol;Acc:HGNC:7044]
STARD9	0.958623	#N/A	#N/A	1.2314	#N/A	2.86457	3.41306	3.77357	1.60875	3.30134	1.564	0.52017	3.09901	#N/A	#N/A	#N/A	#N/A	#N/A	1.97469	3.07673	0.4874	#N/A	#N/A	#N/A	#N/A	2.70619	#N/A	14	ENSG00000159433	STARD9	protein_coding	StAR related lipid transfer domain containing 9 [Source:HGNC Symbol;Acc:HGNC:19162]
GSS	1.27997	#N/A	1.25339	1.34466	1.09126	#N/A	#N/A	#N/A	#N/A	#N/A	#N/A	#N/A	#N/A	0.53968	0.742999	0.55032	#N/A	0.794978	1.52957	1.97423	0.425465	0.750694	0.528009	#N/A	#N/A	0.959678	#N/A	14	ENSG00000100983	GSS	protein_coding	glutathione synthetase [Source:HGNC Symbol;Acc:HGNC:4624]
PSMC2	0.775003	0.838458	0.868221	1.09846	1.22529	0.510629	#N/A	#N/A	#N/A	#N/A	#N/A	0.735732	#N/A	0.570257	0.566165	0.328788	#N/A	#N/A	0.613267	5.57299	0.446629	#N/A	0.416362	#N/A	#N/A	#N/A	#N/A	14	ENSG00000161057	PSMC2	protein_coding	proteasome 26S subunit, ATPase 2 [Source:HGNC Symbol;Acc:HGNC:9548]
CCDC136	2.04197	1.03729	3.10489	3.7437	1.98123	2.53052	3.14625	#N/A	#N/A	3.32697	1.82737	#N/A	2.29514	#N/A	1.24645	#N/A	#N/A	1.17192	1.10903	0.844014	#N/A	#N/A	#N/A	#N/A	#N/A	#N/A	#N/A	14	ENSG00000128596	CCDC136	protein_coding	coiled-coil domain containing 136 [Source:HGNC Symbol;Acc:HGNC:22225]
JAK3	0.543564	#N/A	0.395498	0.924175	0.424156	0.538423	0.806745	1.27471	0.744409	0.457139	0.72374	#N/A	0.733784	#N/A	#N/A	#N/A	#N/A	0.846282	1.63631	3.17658	#N/A	#N/A	#N/A	#N/A	#N/A	#N/A	#N/A	14	ENSG00000105639	JAK3	protein_coding	Janus kinase 3 [Source:HGNC Symbol;Acc:HGNC:6193]
#286942	0.960262	#N/A	2.24624	0.280716	0.450782	4.59536	#N/A	#N/A	#N/A	3.44816	1.00083	#N/A	3.22758	1.14673	#N/A	#N/A	#N/A	0.479213	0.223049	#N/A	3.47589	2.12488	#N/A	#N/A	#N/A	0.137997	#N/A	14	ENSG00000286942		lncRNA	novel transcript
CAVIN1	0.0884254	#N/A	0.0950498	#N/A	#N/A	0.0969635	#N/A	#N/A	#N/A	#N/A	0.0884157	0.0384994	0.0605117	0.0504496	0.0746616	0.0463193	#N/A	0.0790332	0.0778634	#N/A	#N/A	0.020913	0.0208865	#N/A	#N/A	0.0360149	#N/A	14	ENSG00000177469	CAVIN1	protein_coding	caveolae associated protein 1 [Source:HGNC Symbol;Acc:HGNC:9688]
TMC8	0.455234	#N/A	0.344116	0.360813	#N/A	1.19739	1.97684	1.46997	2.44782	0.697667	1.14416	#N/A	1.52754	#N/A	#N/A	#N/A	#N/A	1.40388	1.52556	6.55626	#N/A	#N/A	#N/A	#N/A	#N/A	#N/A	0.955261	14	ENSG00000167895	TMC8	protein_coding	transmembrane channel like 8 [Source:HGNC Symbol;Acc:HGNC:20474]
ULK3	0.966075	0.91281	0.795234	0.970141	1.63071	0.989388	1.66141	1.20683	#N/A	1.21482	1.23143	#N/A	1.26271	#N/A	#N/A	#N/A	#N/A	1.22511	0.953141	4.63881	#N/A	#N/A	#N/A	#N/A	#N/A	#N/A	#N/A	14	ENSG00000140474	ULK3	protein_coding	unc-51 like kinase 3 [Source:HGNC Symbol;Acc:HGNC:19703]
VPS13A	0.457453	#N/A	0.280123	0.906152	#N/A	1.95055	2.6914	1.48492	3.00137	1.39264	1.24344	#N/A	2.05137	0.217107	0.45679	#N/A	#N/A	0.560271	#N/A	4.99711	#N/A	#N/A	#N/A	#N/A	#N/A	#N/A	#N/A	14	ENSG00000197969	VPS13A	protein_coding	vacuolar protein sorting 13 homolog A [Source:HGNC Symbol;Acc:HGNC:1908]
ZNF462	0.201089	#N/A	0.1818	0.139665	#N/A	1.22862	0.131638	0.129775	#N/A	0.202622	0.150298	#N/A	0.234767	#N/A	0.246542	#N/A	#N/A	0.10652	0.129307	#N/A	#N/A	#N/A	1.31402	#N/A	#N/A	0.0665386	#N/A	14	ENSG00000148143	ZNF462	protein_coding	zinc finger protein 462 [Source:HGNC Symbol;Acc:HGNC:21684]
SERINC3	0.517794	0.586116	0.979115	1.00949	1.06339	#N/A	#N/A	#N/A	0.995182	#N/A	#N/A	0.381449	#N/A	0.407523	0.562979	#N/A	#N/A	0.655302	1.08289	4.92722	0.32466	0.286333	#N/A	#N/A	#N/A	#N/A	#N/A	14	ENSG00000132824	SERINC3	protein_coding	serine incorporator 3 [Source:HGNC Symbol;Acc:HGNC:11699]
TPMT	1.39081	1.06959	2.82617	2.05743	2.38086	#N/A	#N/A	#N/A	#N/A	#N/A	#N/A	#N/A	#N/A	#N/A	#N/A	#N/A	0.866632	1.23748	2.41898	2.25362	0.947052	0.51109	0.431774	0.355521	#N/A	1.01482	#N/A	14	ENSG00000137364	TPMT	protein_coding	thiopurine S-methyltransferase [Source:HGNC Symbol;Acc:HGNC:12014]
KIF21B	0.670134	#N/A	0.600377	#N/A	1.14609	2.40774	3.00495	2.55733	2.68613	#N/A	3.1045	#N/A	1.62764	#N/A	#N/A	#N/A	#N/A	2.08025	0.782225	4.26007	#N/A	#N/A	#N/A	#N/A	#N/A	0.939234	1.54956	14	ENSG00000116852	KIF21B	protein_coding	kinesin family member 21B [Source:HGNC Symbol;Acc:HGNC:29442]
LINC02520	2.04036	#N/A	3.28451	3.31863	5.22643	3.80882	3.10864	2.60511	1.5204	4.70704	2.65413	#N/A	3.33916	#N/A	#N/A	1.79954	#N/A	#N/A	#N/A	1.28643	#N/A	#N/A	#N/A	#N/A	#N/A	1.60376	#N/A	14	ENSG00000204110	LINC02520	lncRNA	long intergenic non-protein coding RNA 2520 [Source:HGNC Symbol;Acc:HGNC:53511]
#287127	2.20515	#N/A	2.65974	2.0468	5.13549	1.62491	#N/A	1.52888	1.66049	2.15713	1.34456	#N/A	2.29623	#N/A	#N/A	#N/A	1.28979	1.17261	2.37199	2.66748	#N/A	#N/A	#N/A	#N/A	#N/A	#N/A	#N/A	14	ENSG00000287127		lncRNA	novel transcript, antisense to RRS1
TRAV25	0.164236	0.134709	0.17911	#N/A	0.143163	0.203293	#N/A	#N/A	#N/A	0.199203	0.167384	0.0685866	0.188931	0.678261	0.13252	0.209523	#N/A	#N/A	0.1203	#N/A	#N/A	#N/A	0.150297	#N/A	#N/A	#N/A	#N/A	14	ENSG00000211806	TRAV25	TR_V_gene	T cell receptor alpha variable 25 [Source:HGNC Symbol;Acc:HGNC:12122]
MCM10	0.938858	#N/A	1.22815	0.172791	0.186085	0.254553	#N/A	0.161351	#N/A	0.497406	0.36352	0.101734	0.189346	1.15928	0.257427	#N/A	#N/A	#N/A	#N/A	#N/A	#N/A	0.543219	0.492609	#N/A	#N/A	#N/A	#N/A	14	ENSG00000065328	MCM10	protein_coding	minichromosome maintenance 10 replication initiation factor [Source:HGNC Symbol;Acc:HGNC:18043]
PGGHG	0.897664	#N/A	0.49591	0.761092	0.919412	1.08895	1.85234	1.13293	1.69676	#N/A	1.55319	#N/A	1.34693	#N/A	#N/A	#N/A	1.68971	#N/A	1.48591	3.914	#N/A	#N/A	#N/A	#N/A	#N/A	1.19629	#N/A	14	ENSG00000142102	PGGHG	protein_coding	protein-glucosylgalactosylhydroxylysine glucosidase [Source:HGNC Symbol;Acc:HGNC:26210]
TRAV20	0.945877	0.38504	1.36911	#N/A	0.368547	4.54065	#N/A	#N/A	#N/A	3.44588	0.561114	0.255208	4.593	1.93008	0.639599	1.65796	#N/A	0.3915	0.211622	#N/A	#N/A	#N/A	#N/A	#N/A	#N/A	#N/A	#N/A	14	ENSG00000211800	TRAV20	TR_V_gene	T cell receptor alpha variable 20 [Source:HGNC Symbol;Acc:HGNC:12117]
MIDN	0.796246	0.982004	1.24917	#N/A	1.8012	#N/A	#N/A	#N/A	#N/A	#N/A	#N/A	0.787855	#N/A	#N/A	#N/A	#N/A	1.27778	1.12027	2.4831	3.08345	2.51718	1.73089	0.367691	0.467922	#N/A	1.46284	#N/A	14	ENSG00000167470	MIDN	protein_coding	midnolin [Source:HGNC Symbol;Acc:HGNC:16298]
#260496	1.66171	#N/A	2.46591	0.30041	0.479553	5.51611	0.293618	0.240615	#N/A	3.41846	1.42796	#N/A	0.306842	#N/A	#N/A	3.43106	0.244502	#N/A	0.214157	#N/A	#N/A	#N/A	1.50936	#N/A	#N/A	#N/A	#N/A	14	ENSG00000260496		lncRNA	novel transcript
RBM18	0.895048	0.812052	0.606525	#N/A	1.30848	#N/A	#N/A	0.879096	#N/A	#N/A	#N/A	0.60055	#N/A	0.674456	0.916147	#N/A	#N/A	#N/A	0.82988	4.63278	0.954822	0.695057	0.456972	0.416327	#N/A	#N/A	#N/A	14	ENSG00000119446	RBM18	protein_coding	RNA binding motif protein 18 [Source:HGNC Symbol;Acc:HGNC:28413]
CARNMT1	0.52364	#N/A	#N/A	0.787743	0.530402	1.24946	2.03672	1.35508	1.65024	0.540266	0.717465	#N/A	0.904527	0.503588	#N/A	#N/A	#N/A	0.933031	0.788184	6.23143	#N/A	#N/A	#N/A	#N/A	#N/A	#N/A	#N/A	14	ENSG00000156017	CARNMT1	protein_coding	carnosine N-methyltransferase 1 [Source:HGNC Symbol;Acc:HGNC:23435]
SLC35D2	0.895207	0.897411	1.05294	1.03631	1.99669	#N/A	1.02004	1.57587	#N/A	0.804251	#N/A	#N/A	#N/A	0.687112	0.677955	#N/A	1.10888	2.23632	1.09602	#N/A	#N/A	#N/A	0.544375	#N/A	#N/A	#N/A	#N/A	14	ENSG00000130958	SLC35D2	protein_coding	solute carrier family 35 member D2 [Source:HGNC Symbol;Acc:HGNC:20799]
FAM177A1	0.4884	0.50703	0.47434	#N/A	#N/A	0.604367	0.820248	1.29785	0.835422	0.481551	0.507187	#N/A	0.54336	0.358697	0.691705	#N/A	#N/A	0.753253	#N/A	2.36803	#N/A	#N/A	#N/A	#N/A	#N/A	#N/A	#N/A	14	ENSG00000151327	FAM177A1	protein_coding	family with sequence similarity 177 member A1 [Source:HGNC Symbol;Acc:HGNC:19829]
CPA3	0.0414739	#N/A	#N/A	#N/A	#N/A	0.0141959	#N/A	#N/A	#N/A	0.0504654	0.0400348	0.0171645	0.0479176	#N/A	0.0335781	0.0231685	#N/A	0.0380285	0.0329151	#N/A	0.0300665	0.0264884	0.0263841	0.00588158	#N/A	#N/A	#N/A	14	ENSG00000163751	CPA3	protein_coding	carboxypeptidase A3 [Source:HGNC Symbol;Acc:HGNC:2298]
LNPK	0.630722	0.658295	0.538594	0.748435	1.07571	0.653759	1.27041	1.0407	1.11839	#N/A	0.54211	#N/A	0.468779	0.436437	#N/A	#N/A	#N/A	#N/A	0.696706	4.3753	#N/A	#N/A	#N/A	#N/A	#N/A	#N/A	#N/A	14	ENSG00000144320	LNPK	protein_coding	lunapark, ER junction formation factor [Source:HGNC Symbol;Acc:HGNC:21610]
NR1D1	1.81017	1.71553	2.54915	#N/A	2.53779	2.47896	1.49213	#N/A	0.727953	#N/A	1.46925	#N/A	#N/A	#N/A	#N/A	1.99948	#N/A	1.85006	0.854037	0.35887	#N/A	#N/A	1.60772	#N/A	#N/A	0.961573	#N/A	14	ENSG00000126368	NR1D1	protein_coding	nuclear receptor subfamily 1 group D member 1 [Source:HGNC Symbol;Acc:HGNC:7962]
GADD45B	0.774693	#N/A	1.09716	1.14044	#N/A	#N/A	#N/A	#N/A	#N/A	0.453462	#N/A	#N/A	#N/A	#N/A	#N/A	0.43113	1.68535	#N/A	0.980958	2.8157	0.929754	1.1913	0.526466	0.398538	#N/A	1.43473	1.93712	14	ENSG00000099860	GADD45B	protein_coding	growth arrest and DNA damage inducible beta [Source:HGNC Symbol;Acc:HGNC:4096]
LINC02232	0.0847903	0.0725142	0.0885574	#N/A	#N/A	0.0987197	#N/A	#N/A	#N/A	#N/A	#N/A	0.035319	0.0926236	0.0354433	0.0438178	0.0397977	#N/A	0.0697088	0.0716567	#N/A	0.373723	0.0519212	0.0487594	#N/A	#N/A	#N/A	#N/A	14	ENSG00000250125	LINC02232	lncRNA	long intergenic non-protein coding RNA 2232 [Source:HGNC Symbol;Acc:HGNC:53103]
CELSR2	1.09804	#N/A	2.97618	0.302124	0.53186	1.29027	#N/A	#N/A	#N/A	3.72824	0.929256	0.487777	1.19638	#N/A	0.845225	#N/A	#N/A	0.540483	0.220496	#N/A	0.941306	1.24641	#N/A	#N/A	#N/A	#N/A	#N/A	14	ENSG00000143126	CELSR2	protein_coding	cadherin EGF LAG seven-pass G-type receptor 2 [Source:HGNC Symbol;Acc:HGNC:3231]
C6orf89	0.484735	0.64521	0.601531	0.790265	0.826107	#N/A	0.848938	0.847075	1.26861	#N/A	0.52239	#N/A	#N/A	0.351931	0.674517	#N/A	#N/A	0.915766	1.10021	4.20007	#N/A	#N/A	#N/A	#N/A	#N/A	#N/A	#N/A	14	ENSG00000198663	C6orf89	protein_coding	chromosome 6 open reading frame 89 [Source:HGNC Symbol;Acc:HGNC:21114]
BRPF1	0.897279	1.32096	1.25048	5.83485	0.903013	#N/A	1.21402	#N/A	#N/A	#N/A	#N/A	0.638398	#N/A	0.876493	#N/A	#N/A	#N/A	#N/A	1.49157	0.89483	0.948293	0.629761	0.38473	0.39742	#N/A	#N/A	#N/A	14	ENSG00000156983	BRPF1	protein_coding	bromodomain and PHD finger containing 1 [Source:HGNC Symbol;Acc:HGNC:14255]
FAM153A	1.8099	#N/A	1.25865	2.42704	1.29099	2.54196	1.7155	#N/A	1.65182	2.67354	1.56839	#N/A	2.70487	#N/A	#N/A	1.13857	#N/A	#N/A	3.59549	2.49355	#N/A	#N/A	1.043	#N/A	#N/A	#N/A	#N/A	14	ENSG00000170074	FAM153A	protein_coding	family with sequence similarity 153 member A [Source:HGNC Symbol;Acc:HGNC:29940]
TSPAN18	1.50684	#N/A	1.07774	#N/A	1.69339	3.73699	3.10917	2.27625	4.0426	3.36984	2.2719	#N/A	5.42889	#N/A	#N/A	1.04591	#N/A	1.07025	#N/A	#N/A	#N/A	#N/A	0.957869	#N/A	#N/A	2.41192	#N/A	14	ENSG00000157570	TSPAN18	protein_coding	tetraspanin 18 [Source:HGNC Symbol;Acc:HGNC:20660]
SFI1	0.513431	#N/A	0.407384	0.704661	0.783108	0.933054	1.71001	1.64986	1.52107	0.398847	0.882727	#N/A	1.26847	#N/A	#N/A	#N/A	#N/A	1.054	0.826932	4.89421	#N/A	#N/A	#N/A	#N/A	#N/A	#N/A	#N/A	14	ENSG00000198089	SFI1	protein_coding	SFI1 centrin binding protein [Source:HGNC Symbol;Acc:HGNC:29064]
TESC	0.877212	1.31086	0.622158	#N/A	3.62732	#N/A	#N/A	#N/A	#N/A	#N/A	#N/A	1.85541	#N/A	#N/A	#N/A	0.62146	#N/A	1.58542	1.01394	2.65973	3.01999	1.8502	0.576957	0.856917	#N/A	1.97903	#N/A	14	ENSG00000088992	TESC	protein_coding	tescalcin [Source:HGNC Symbol;Acc:HGNC:26065]
LINC01876	1.35992	#N/A	1.29752	0.467723	#N/A	3.78176	0.246344	1.28762	0.22112	1.59191	2.26806	#N/A	0.79452	#N/A	#N/A	1.52321	#N/A	1.73403	0.450399	0.154064	#N/A	#N/A	#N/A	#N/A	#N/A	#N/A	#N/A	14	ENSG00000226383	LINC01876	lncRNA	long intergenic non-protein coding RNA 1876 [Source:HGNC Symbol;Acc:HGNC:52695]
NLRC5	0.381224	#N/A	#N/A	#N/A	1.45851	0.72559	1.16824	1.29873	#N/A	1.0444	1.43554	0.24317	1.45429	#N/A	#N/A	0.195981	#N/A	1.94917	1.8602	6.18907	#N/A	#N/A	#N/A	#N/A	#N/A	#N/A	1.94111	14	ENSG00000140853	NLRC5	protein_coding	NLR family CARD domain containing 5 [Source:HGNC Symbol;Acc:HGNC:29933]
#266998	1.42103	1.08851	3.45724	1.26419	1.94734	2.21427	#N/A	#N/A	#N/A	1.18066	#N/A	#N/A	#N/A	1.30264	1.72215	1.46669	0.935393	#N/A	0.691481	#N/A	#N/A	#N/A	1.13543	#N/A	#N/A	0.627756	#N/A	14	ENSG00000266998		lncRNA	novel transcript, antisense to SEPT9
ZFYVE9	0.700862	#N/A	0.85166	0.991517	1.22778	2.5932	2.38798	1.72594	#N/A	4.15873	1.40215	#N/A	3.6914	#N/A	#N/A	0.592176	1.56182	#N/A	1.48406	4.33737	#N/A	#N/A	#N/A	#N/A	#N/A	#N/A	#N/A	14	ENSG00000157077	ZFYVE9	protein_coding	zinc finger FYVE-type containing 9 [Source:HGNC Symbol;Acc:HGNC:6775]
#277511	1.22362	1.36088	#N/A	#N/A	1.46126	2.44962	1.59494	2.23288	#N/A	1.05712	1.45065	#N/A	1.49823	1.21493	1.26023	#N/A	#N/A	1.64151	1.05237	0.702623	#N/A	#N/A	#N/A	#N/A	#N/A	#N/A	#N/A	14	ENSG00000277511		lncRNA	novel transcript
CTBP1	0.355323	#N/A	0.478992	0.584924	#N/A	#N/A	0.607414	1.05704	0.952755	0.478567	0.393064	#N/A	#N/A	#N/A	#N/A	#N/A	#N/A	0.511366	#N/A	3.65046	0.538584	0.589574	#N/A	0.274091	#N/A	0.664864	#N/A	14	ENSG00000159692	CTBP1	protein_coding	C-terminal binding protein 1 [Source:HGNC Symbol;Acc:HGNC:2494]
IQGAP1	0.241252	0.354478	0.339727	0.301158	0.388294	#N/A	#N/A	#N/A	#N/A	#N/A	#N/A	0.428869	#N/A	#N/A	#N/A	#N/A	#N/A	0.726205	1.22817	4.95446	1.10493	0.485453	0.219448	0.175495	#N/A	#N/A	1.27968	14	ENSG00000140575	IQGAP1	protein_coding	IQ motif containing GTPase activating protein 1 [Source:HGNC Symbol;Acc:HGNC:6110]
CIDEB#136305	1.04567	1.94226	1.3878	1.38702	2.87525	#N/A	#N/A	#N/A	#N/A	0.825188	#N/A	#N/A	#N/A	0.756697	#N/A	#N/A	#N/A	#N/A	1.1296	1.01485	1.27566	1.49955	0.82034	0.706174	#N/A	1.45523	#N/A	14	ENSG00000136305	CIDEB	protein_coding	cell death inducing DFFA like effector b [Source:HGNC Symbol;Acc:HGNC:1977]
LGALS3BP	1.0521	#N/A	2.8972	1.53805	1.21007	1.8152	1.67676	3.33503	#N/A	2.29222	2.29879	#N/A	#N/A	#N/A	1.32735	2.61438	#N/A	3.22122	3.78716	#N/A	#N/A	#N/A	2.74248	#N/A	#N/A	#N/A	#N/A	14	ENSG00000108679	LGALS3BP	protein_coding	galectin 3 binding protein [Source:HGNC Symbol;Acc:HGNC:6564]
NLRP2#022556	0.999239	#N/A	#N/A	1.36596	1.97308	2.70364	2.0585	2.51985	2.11862	2.46774	1.23055	0.886676	4.45519	#N/A	#N/A	#N/A	#N/A	#N/A	#N/A	0.950384	1.00017	1.32531	#N/A	#N/A	#N/A	#N/A	#N/A	14	ENSG00000022556	NLRP2	protein_coding	NLR family pyrin domain containing 2 [Source:HGNC Symbol;Acc:HGNC:22948]
MCTP2	0.39049	#N/A	0.47329	1.2041	#N/A	2.20118	1.89944	2.17878	2.51751	1.46482	3.37161	#N/A	2.40483	#N/A	#N/A	#N/A	#N/A	2.01253	#N/A	4.97946	1.36316	1.56501	#N/A	#N/A	#N/A	#N/A	#N/A	14	ENSG00000140563	MCTP2	protein_coding	multiple C2 and transmembrane domain containing 2 [Source:HGNC Symbol;Acc:HGNC:25636]
CARHSP1	0.43711	#N/A	0.334307	#N/A	#N/A	0.383951	1.31387	1.14236	1.98419	0.432602	0.61871	0.872439	0.801616	#N/A	#N/A	#N/A	#N/A	#N/A	#N/A	3.04542	0.31545	#N/A	0.297592	0.398917	#N/A	#N/A	#N/A	14	ENSG00000153048	CARHSP1	protein_coding	calcium regulated heat stable protein 1 [Source:HGNC Symbol;Acc:HGNC:17150]
TRBV7-9#278030	0.163288	0.142673	0.186533	#N/A	#N/A	0.206101	#N/A	#N/A	#N/A	0.18318	0.173121	0.0726741	0.193331	0.276444	0.146312	0.152474	#N/A	0.130755	0.128514	#N/A	0.934491	#N/A	#N/A	#N/A	#N/A	#N/A	#N/A	14	ENSG00000278030	TRBV7-9	TR_V_gene	T cell receptor beta variable 7-9 [Source:HGNC Symbol;Acc:HGNC:12243]
AK3	0.377798	#N/A	#N/A	0.859391	#N/A	1.88168	2.57484	2.0782	2.03754	1.85364	1.23691	0.465091	1.90903	0.31267	0.523509	#N/A	#N/A	0.569458	#N/A	3.45663	#N/A	#N/A	#N/A	#N/A	#N/A	#N/A	#N/A	14	ENSG00000147853	AK3	protein_coding	adenylate kinase 3 [Source:HGNC Symbol;Acc:HGNC:17376]
TRBV3-1#237702	0.279707	0.175749	0.232672	#N/A	0.19295	0.737526	#N/A	#N/A	#N/A	0.329007	0.215746	0.0898406	0.360772	1.28705	#N/A	0.634353	#N/A	#N/A	#N/A	#N/A	1.78581	0.289503	1.60872	#N/A	#N/A	#N/A	#N/A	14	ENSG00000237702	TRBV3-1	TR_V_gene	T cell receptor beta variable 3-1 [Source:HGNC Symbol;Acc:HGNC:12212]
FBXO45	0.885194	1.06145	1.29071	#N/A	0.996381	1.047	1.87476	#N/A	2.40802	#N/A	#N/A	#N/A	#N/A	1.39158	1.24745	#N/A	#N/A	#N/A	1.95554	0.962579	1.02717	#N/A	0.712984	0.484715	#N/A	#N/A	#N/A	14	ENSG00000174013	FBXO45	protein_coding	F-box protein 45 [Source:HGNC Symbol;Acc:HGNC:29148]
DENND1C	0.351054	#N/A	0.334848	#N/A	#N/A	0.540965	1.05912	1.21136	0.758127	0.339126	0.866922	#N/A	0.839352	#N/A	#N/A	#N/A	0.657119	0.993778	0.758264	3.69616	#N/A	#N/A	#N/A	#N/A	#N/A	#N/A	1.82944	14	ENSG00000205744	DENND1C	protein_coding	DENN domain containing 1C [Source:HGNC Symbol;Acc:HGNC:26225]
CCR10	0.424772	#N/A	#N/A	#N/A	0.843528	3.28947	0.487027	#N/A	#N/A	3.42765	2.49051	0.662856	2.44866	2.5717	1.43028	2.13808	#N/A	0.875406	#N/A	#N/A	#N/A	#N/A	3.6819	#N/A	#N/A	0.35407	#N/A	14	ENSG00000184451	CCR10	protein_coding	C-C motif chemokine receptor 10 [Source:HGNC Symbol;Acc:HGNC:4474]
CROT	0.462842	#N/A	0.611553	1.34071	#N/A	1.41914	1.41214	1.81179	1.45122	1.01404	0.940392	#N/A	1.39132	0.434618	#N/A	#N/A	#N/A	0.994427	1.83217	3.15878	#N/A	#N/A	#N/A	#N/A	#N/A	#N/A	#N/A	14	ENSG00000005469	CROT	protein_coding	carnitine O-octanoyltransferase [Source:HGNC Symbol;Acc:HGNC:2366]
PRKAA1	0.309371	0.406011	0.271426	#N/A	#N/A	0.561872	1.27221	0.932425	1.46987	0.249479	0.479915	#N/A	0.404159	0.266094	#N/A	#N/A	#N/A	0.618434	1.234	6.54874	#N/A	#N/A	#N/A	#N/A	#N/A	#N/A	#N/A	14	ENSG00000132356	PRKAA1	protein_coding	protein kinase AMP-activated catalytic subunit alpha 1 [Source:HGNC Symbol;Acc:HGNC:9376]
PDE12	0.501632	#N/A	0.695155	#N/A	#N/A	0.731921	0.988657	0.864426	1.02949	#N/A	0.614919	#N/A	0.401648	0.536027	0.865859	#N/A	#N/A	0.752662	1.33686	4.87377	#N/A	#N/A	#N/A	#N/A	#N/A	#N/A	1.28235	14	ENSG00000174840	PDE12	protein_coding	phosphodiesterase 12 [Source:HGNC Symbol;Acc:HGNC:25386]
PBK	0.338812	#N/A	0.40038	#N/A	0.207392	1.06765	#N/A	#N/A	#N/A	0.558329	0.250172	0.10239	0.53343	1.52402	0.242352	1.72993	#N/A	#N/A	#N/A	#N/A	3.86959	#N/A	1.87056	0.455643	#N/A	#N/A	#N/A	14	ENSG00000168078	PBK	protein_coding	PDZ binding kinase [Source:HGNC Symbol;Acc:HGNC:18282]
CHPF	0.922387	#N/A	3.99893	0.47093	0.789395	6.97345	#N/A	0.426319	#N/A	4.52211	3.22551	#N/A	4.50945	2.46581	1.11707	#N/A	#N/A	#N/A	#N/A	#N/A	1.68801	1.0004	0.892286	#N/A	#N/A	#N/A	#N/A	14	ENSG00000123989	CHPF	protein_coding	chondroitin polymerizing factor [Source:HGNC Symbol;Acc:HGNC:24291]
ELAPOR1	1.20172	#N/A	1.23262	2.15023	3.79394	4.14635	2.76141	3.1157	1.93905	3.33802	3.24776	#N/A	4.32416	#N/A	#N/A	0.908509	#N/A	#N/A	2.6378	4.50708	#N/A	#N/A	#N/A	#N/A	#N/A	#N/A	#N/A	14	ENSG00000116299	ELAPOR1	protein_coding	endosome-lysosome associated apoptosis and autophagy regulator 1 [Source:HGNC Symbol;Acc:HGNC:29618]
SLC39A4#147804	#N/A	3.4596	3.16706	#N/A	2.60009	#N/A	1.54822	#N/A	#N/A	0.952102	#N/A	2.74429	#N/A	2.15385	2.66939	1.17323	#N/A	2.50366	0.96128	#N/A	1.89903	2.62724	2.19578	#N/A	#N/A	#N/A	#N/A	14	ENSG00000147804	SLC39A4	protein_coding	solute carrier family 39 member 4 [Source:HGNC Symbol;Acc:HGNC:17129]
SPTSSA	#N/A	2.33455	2.16762	1.16637	2.52812	#N/A	#N/A	#N/A	#N/A	#N/A	#N/A	3.53467	#N/A	1.60448	2.05979	2.05172	#N/A	4.21071	#N/A	#N/A	5.60316	4.77687	3.98834	1.03861	#N/A	1.35935	#N/A	14	ENSG00000165389	SPTSSA	protein_coding	serine palmitoyltransferase small subunit A [Source:HGNC Symbol;Acc:HGNC:20361]
TMEM186	#N/A	2.49401	#N/A	#N/A	#N/A	2.30717	#N/A	1.84681	#N/A	1.01391	1.4296	1.87956	#N/A	2.10533	1.638	1.12049	#N/A	2.98201	1.50029	#N/A	0.909142	0.963162	1.44836	#N/A	#N/A	#N/A	#N/A	14	ENSG00000184857	TMEM186	protein_coding	transmembrane protein 186 [Source:HGNC Symbol;Acc:HGNC:24530]
TSC22D3	#N/A	0.552459	#N/A	#N/A	#N/A	#N/A	#N/A	#N/A	0.77768	#N/A	0.674833	0.591157	#N/A	0.410175	0.620301	1.05922	1.2813	2.48888	1.76512	1.03579	#N/A	#N/A	0.689556	#N/A	#N/A	1.09174	1.92482	14	ENSG00000157514	TSC22D3	protein_coding	TSC22 domain family member 3 [Source:HGNC Symbol;Acc:HGNC:3051]
VPS29	#N/A	0.625127	0.417065	0.44123	0.738964	#N/A	0.542333	#N/A	#N/A	#N/A	#N/A	0.375608	#N/A	0.377092	0.463528	0.492564	#N/A	#N/A	1.07814	7.14313	0.321194	#N/A	0.469761	0.298571	#N/A	#N/A	#N/A	14	ENSG00000111237	VPS29	protein_coding	VPS29 retromer complex component [Source:HGNC Symbol;Acc:HGNC:14340]
USE1	#N/A	1.12149	#N/A	#N/A	#N/A	#N/A	#N/A	#N/A	#N/A	0.624437	0.733257	1.02791	#N/A	0.558314	1.39657	0.773864	1.28428	0.857581	#N/A	3.84414	0.70851	1.07359	0.809938	0.465741	#N/A	#N/A	#N/A	14	ENSG00000053501	USE1	protein_coding	unconventional SNARE in the ER 1 [Source:HGNC Symbol;Acc:HGNC:30882]
COPRS	#N/A	1.99392	0.949402	#N/A	#N/A	#N/A	#N/A	#N/A	1.09195	#N/A	#N/A	3.35089	#N/A	2.27728	2.25865	2.17449	#N/A	2.58198	1.32621	0.508367	3.22126	3.16698	3.61547	1.35155	#N/A	#N/A	#N/A	14	ENSG00000172301	COPRS	protein_coding	coordinator of PRMT5 and differentiation stimulator [Source:HGNC Symbol;Acc:HGNC:28848]
TRAPPC2B	#N/A	1.86043	1.41748	#N/A	#N/A	1.86114	#N/A	3.26219	#N/A	1.38562	#N/A	1.34088	#N/A	1.76653	2.82438	1.12571	#N/A	2.70728	1.55145	#N/A	1.65706	1.77756	2.59284	#N/A	#N/A	#N/A	#N/A	14	ENSG00000256060	TRAPPC2B	protein_coding	trafficking protein particle complex subunit 2B [Source:HGNC Symbol;Acc:HGNC:10710]
SLC39A6	#N/A	0.931582	0.84871	0.930679	#N/A	0.943605	1.02417	#N/A	1.59903	#N/A	0.695189	0.560342	#N/A	0.948615	1.10778	#N/A	#N/A	#N/A	1.80003	4.66959	0.715152	#N/A	0.555743	#N/A	#N/A	#N/A	#N/A	14	ENSG00000141424	SLC39A6	protein_coding	solute carrier family 39 member 6 [Source:HGNC Symbol;Acc:HGNC:18607]
PLEKHO2	#N/A	1.09306	1.91942	#N/A	2.58291	#N/A	#N/A	#N/A	#N/A	#N/A	#N/A	3.00746	#N/A	#N/A	#N/A	0.649419	1.47711	1.71597	3.10957	#N/A	5.57956	2.91	2.08317	0.962636	#N/A	3.53175	1.78063	14	ENSG00000241839	PLEKHO2	protein_coding	pleckstrin homology domain containing O2 [Source:HGNC Symbol;Acc:HGNC:30026]
SRRD	#N/A	1.57505	0.734689	#N/A	#N/A	1.04512	#N/A	1.91866	#N/A	0.921899	#N/A	#N/A	#N/A	1.48667	1.2812	0.564654	#N/A	1.5397	1.28699	1.28579	0.708558	0.782887	0.745968	#N/A	#N/A	#N/A	#N/A	14	ENSG00000100104	SRRD	protein_coding	SRR1 domain containing [Source:HGNC Symbol;Acc:HGNC:33910]
INIP	#N/A	0.882455	0.800222	1.05072	0.710458	#N/A	#N/A	#N/A	#N/A	#N/A	#N/A	0.837917	#N/A	0.411581	#N/A	0.719951	#N/A	#N/A	1.16428	5.01115	0.460462	0.571471	0.658742	0.472931	#N/A	0.785582	#N/A	14	ENSG00000148153	INIP	protein_coding	INTS3 and NABP interacting protein [Source:HGNC Symbol;Acc:HGNC:24994]
DPF2	#N/A	0.807286	#N/A	#N/A	#N/A	0.670169	1.01896	1.22731	#N/A	0.531928	0.680186	#N/A	0.445627	0.441121	0.626601	#N/A	#N/A	0.686114	1.30726	3.68171	0.450905	0.514943	#N/A	#N/A	#N/A	#N/A	#N/A	14	ENSG00000133884	DPF2	protein_coding	double PHD fingers 2 [Source:HGNC Symbol;Acc:HGNC:9964]
HOTAIRM1	#N/A	1.21741	0.869936	0.858366	2.79323	#N/A	#N/A	#N/A	#N/A	#N/A	#N/A	#N/A	#N/A	#N/A	0.71408	#N/A	2.2654	2.26603	2.24424	1.41122	2.17412	1.12066	0.827653	0.7104	#N/A	1.00223	#N/A	14	ENSG00000233429	HOTAIRM1	lncRNA	HOXA transcript antisense RNA, myeloid-specific 1 [Source:HGNC Symbol;Acc:HGNC:37117]
RRP7A	#N/A	0.73949	#N/A	#N/A	#N/A	#N/A	#N/A	0.993098	#N/A	0.482406	0.43087	0.471132	#N/A	0.557537	0.544149	0.580255	#N/A	#N/A	1.73381	5.52727	0.417549	0.656635	0.347225	#N/A	#N/A	0.758558	#N/A	14	ENSG00000189306	RRP7A	protein_coding	ribosomal RNA processing 7 homolog A [Source:HGNC Symbol;Acc:HGNC:24286]
WBP2	#N/A	0.731432	0.579259	0.823341	#N/A	#N/A	#N/A	#N/A	#N/A	#N/A	0.974405	0.535219	#N/A	0.67259	0.636704	0.509696	0.773085	1.26	1.59632	#N/A	0.422577	0.635963	0.45703	#N/A	#N/A	#N/A	#N/A	14	ENSG00000132471	WBP2	protein_coding	WW domain binding protein 2 [Source:HGNC Symbol;Acc:HGNC:12738]
MORF4L1	#N/A	0.338541	0.161295	#N/A	0.336795	#N/A	#N/A	#N/A	#N/A	#N/A	#N/A	#N/A	#N/A	0.205915	0.361173	0.369672	0.373009	0.520046	0.752113	3.54429	0.175879	0.234325	0.246908	#N/A	#N/A	0.404382	#N/A	14	ENSG00000185787	MORF4L1	protein_coding	mortality factor 4 like 1 [Source:HGNC Symbol;Acc:HGNC:16989]
PEA15	#N/A	1.51507	#N/A	#N/A	#N/A	#N/A	#N/A	#N/A	#N/A	#N/A	#N/A	2.03745	#N/A	1.22959	1.24569	1.62005	1.33641	1.07361	1.11713	0.947865	3.57857	2.96964	2.59833	1.12989	#N/A	1.99365	#N/A	14	ENSG00000162734	PEA15	protein_coding	proliferation and apoptosis adaptor protein 15 [Source:HGNC Symbol;Acc:HGNC:8822]
ZHX1	#N/A	0.712955	0.668797	#N/A	0.942289	0.717653	0.897425	#N/A	0.898565	#N/A	#N/A	0.510674	#N/A	0.529476	0.825457	#N/A	#N/A	0.827694	1.5841	3.58001	0.477234	0.415595	#N/A	#N/A	#N/A	#N/A	#N/A	14	ENSG00000165156	ZHX1	protein_coding	zinc fingers and homeoboxes 1 [Source:HGNC Symbol;Acc:HGNC:12871]
CD63-AS1	#N/A	1.3548	3.53115	#N/A	1.28256	1.42478	#N/A	#N/A	#N/A	3.26723	1.41952	0.807992	#N/A	2.86914	1.7092	#N/A	0.436439	0.851682	#N/A	#N/A	3.92778	2.41446	2.17268	#N/A	#N/A	#N/A	#N/A	14	ENSG00000258056	CD63-AS1	lncRNA	CD63 antisense RNA 1 [Source:HGNC Symbol;Acc:HGNC:55455]
NUDT5	#N/A	0.593165	0.43023	#N/A	0.729272	1.01579	1.74123	1.39087	1.5981	0.760204	0.793212	#N/A	0.593358	0.379108	0.635394	0.296211	#N/A	#N/A	#N/A	3.28922	#N/A	#N/A	#N/A	#N/A	#N/A	#N/A	#N/A	14	ENSG00000165609	NUDT5	protein_coding	nudix hydrolase 5 [Source:HGNC Symbol;Acc:HGNC:8052]
B4GAT1	#N/A	1.03016	3.41555	#N/A	0.580216	3.11508	#N/A	#N/A	#N/A	4.15482	1.67434	#N/A	1.62157	3.94921	1.36806	1.50375	#N/A	0.593438	#N/A	#N/A	1.21944	1.28329	2.1078	#N/A	#N/A	#N/A	#N/A	14	ENSG00000174684	B4GAT1	protein_coding	beta-1,4-glucuronyltransferase 1 [Source:HGNC Symbol;Acc:HGNC:15685]
QARS1	#N/A	0.854059	0.698165	1.31408	#N/A	#N/A	0.971743	#N/A	2.0062	#N/A	#N/A	0.874699	#N/A	0.759628	1.04075	#N/A	#N/A	1.18438	1.25332	4.43581	0.740179	0.851422	0.504009	#N/A	#N/A	#N/A	#N/A	14	ENSG00000172053	QARS1	protein_coding	glutaminyl-tRNA synthetase 1 [Source:HGNC Symbol;Acc:HGNC:9751]
TEDC1	#N/A	1.3961	1.19342	1.43526	2.23456	#N/A	#N/A	#N/A	#N/A	#N/A	0.769235	1.16439	#N/A	#N/A	#N/A	0.816853	#N/A	1.2539	#N/A	2.46518	1.19338	1.18326	0.726206	0.557386	#N/A	1.14037	#N/A	14	ENSG00000185347	TEDC1	protein_coding	tubulin epsilon and delta complex 1 [Source:HGNC Symbol;Acc:HGNC:20127]
NUDT8	#N/A	1.63231	1.24121	#N/A	#N/A	3.94842	0.565779	0.478563	#N/A	1.53206	1.76548	#N/A	0.933223	1.27473	1.25712	#N/A	#N/A	0.882543	#N/A	#N/A	1.68587	#N/A	1.11243	0.75258	#N/A	#N/A	#N/A	14	ENSG00000167799	NUDT8	protein_coding	nudix hydrolase 8 [Source:HGNC Symbol;Acc:HGNC:8055]
LINC00938	#N/A	1.0057	#N/A	#N/A	#N/A	1.80252	1.3346	1.53305	1.18564	1.46415	0.926354	0.756304	1.20466	1.31157	1.93561	#N/A	#N/A	#N/A	#N/A	#N/A	0.841809	#N/A	0.737276	0.525549	#N/A	#N/A	#N/A	14	ENSG00000273015	LINC00938	lncRNA	long intergenic non-protein coding RNA 938 [Source:HGNC Symbol;Acc:HGNC:48630]
CPNE7	#N/A	0.159205	0.179677	#N/A	0.166675	0.451669	#N/A	#N/A	#N/A	0.232049	0.200652	#N/A	0.281558	0.69971	0.106838	0.423522	#N/A	0.141646	0.129504	#N/A	#N/A	#N/A	1.08708	#N/A	#N/A	0.0673265	#N/A	14	ENSG00000178773	CPNE7	protein_coding	copine 7 [Source:HGNC Symbol;Acc:HGNC:2320]
WDR45	#N/A	0.688294	0.509091	#N/A	1.31016	0.758467	1.90058	#N/A	#N/A	#N/A	1.00688	0.531685	#N/A	0.666384	0.987596	#N/A	#N/A	#N/A	#N/A	3.06089	0.912818	0.987487	0.570534	0.387698	#N/A	#N/A	#N/A	14	ENSG00000196998	WDR45	protein_coding	WD repeat domain 45 [Source:HGNC Symbol;Acc:HGNC:28912]
BAP1	#N/A	0.907479	1.14063	1.22813	0.826417	#N/A	#N/A	1.10621	#N/A	1.06889	0.595526	#N/A	#N/A	0.692516	1.07775	#N/A	#N/A	1.71876	#N/A	1.55669	0.768585	1.01491	0.571895	#N/A	#N/A	#N/A	#N/A	14	ENSG00000163930	BAP1	protein_coding	BRCA1 associated protein 1 [Source:HGNC Symbol;Acc:HGNC:950]
CENPS	#N/A	1.20523	#N/A	#N/A	#N/A	4.01969	0.775071	#N/A	#N/A	1.16309	2.60219	#N/A	1.67926	1.81326	1.55853	1.56715	#N/A	#N/A	#N/A	0.217755	0.777308	1.19622	1.36184	0.730953	#N/A	#N/A	#N/A	14	ENSG00000175279	CENPS	protein_coding	centromere protein S [Source:HGNC Symbol;Acc:HGNC:23163]
EIF2B5	#N/A	0.818823	0.748086	#N/A	#N/A	0.478551	#N/A	#N/A	1.07509	0.474266	0.620112	#N/A	#N/A	0.624233	0.906634	0.430595	#N/A	1.79714	0.886906	4.43899	0.394624	#N/A	0.41682	#N/A	#N/A	#N/A	#N/A	14	ENSG00000145191	EIF2B5	protein_coding	eukaryotic translation initiation factor 2B subunit epsilon [Source:HGNC Symbol;Acc:HGNC:3261]
MRPS5	#N/A	0.491367	0.475692	0.557999	0.750428	#N/A	0.82974	0.965608	#N/A	#N/A	#N/A	0.373664	#N/A	0.317999	0.452968	0.310752	#N/A	#N/A	0.928062	6.37986	#N/A	0.309711	0.310859	#N/A	#N/A	#N/A	#N/A	14	ENSG00000144029	MRPS5	protein_coding	mitochondrial ribosomal protein S5 [Source:HGNC Symbol;Acc:HGNC:14498]
FH	#N/A	1.02244	0.587946	#N/A	#N/A	0.866654	1.12751	1.38544	1.4439	#N/A	#N/A	#N/A	#N/A	0.928096	1.50079	0.853587	#N/A	#N/A	#N/A	3.62126	0.768197	0.594588	0.868248	#N/A	#N/A	1.26719	#N/A	14	ENSG00000091483	FH	protein_coding	fumarate hydratase [Source:HGNC Symbol;Acc:HGNC:3700]
FOXD1	#N/A	0.133402	0.177271	#N/A	#N/A	0.203496	#N/A	#N/A	#N/A	0.151479	0.168747	0.0678778	0.147292	0.392371	0.137788	0.21069	#N/A	0.133046	#N/A	#N/A	0.127496	0.0923132	0.306375	#N/A	#N/A	#N/A	#N/A	14	ENSG00000251493	FOXD1	protein_coding	forkhead box D1 [Source:HGNC Symbol;Acc:HGNC:3802]
SERTAD3	#N/A	1.16543	1.08141	#N/A	2.00174	#N/A	#N/A	#N/A	#N/A	#N/A	#N/A	1.26251	#N/A	0.94599	0.876288	0.768985	#N/A	#N/A	2.38966	1.72829	3.39509	2.73071	1.04279	0.531309	#N/A	2.82029	#N/A	14	ENSG00000167565	SERTAD3	protein_coding	SERTA domain containing 3 [Source:HGNC Symbol;Acc:HGNC:17931]
EMC10	#N/A	0.54624	0.555269	0.935616	0.729207	#N/A	#N/A	1.0909	#N/A	0.726348	#N/A	#N/A	#N/A	0.451206	0.580402	0.323256	#N/A	#N/A	0.923616	3.57449	0.282459	0.31302	0.291725	#N/A	#N/A	#N/A	#N/A	14	ENSG00000161671	EMC10	protein_coding	ER membrane protein complex subunit 10 [Source:HGNC Symbol;Acc:HGNC:27609]
CCNB1	#N/A	0.7914	#N/A	#N/A	0.657521	2.39347	#N/A	0.34883	#N/A	1.33935	0.959791	0.440616	#N/A	1.40531	0.964557	#N/A	#N/A	#N/A	#N/A	0.134015	2.42314	2.02284	1.35295	0.99893	#N/A	#N/A	#N/A	14	ENSG00000134057	CCNB1	protein_coding	cyclin B1 [Source:HGNC Symbol;Acc:HGNC:1579]
RIDA	#N/A	1.28054	#N/A	#N/A	1.59329	1.47786	#N/A	#N/A	#N/A	0.892834	0.963371	#N/A	0.667395	0.909121	#N/A	1.23599	1.23548	1.622	1.61142	1.15621	#N/A	#N/A	0.920491	0.548448	#N/A	#N/A	#N/A	14	ENSG00000132541	RIDA	protein_coding	reactive intermediate imine deaminase A homolog [Source:HGNC Symbol;Acc:HGNC:16897]
KTN1	#N/A	0.270915	#N/A	0.400364	#N/A	0.289352	1.21267	0.615593	0.837475	0.304746	#N/A	#N/A	#N/A	0.241726	0.413189	0.170309	0.412186	0.434953	0.93874	4.41977	#N/A	#N/A	#N/A	#N/A	#N/A	#N/A	#N/A	14	ENSG00000126777	KTN1	protein_coding	kinectin 1 [Source:HGNC Symbol;Acc:HGNC:6467]
SAMD10	#N/A	1.16719	1.42402	2.26357	#N/A	4.3079	3.70859	3.29132	1.34546	3.75768	1.27691	#N/A	3.18529	0.901934	#N/A	#N/A	#N/A	1.36458	#N/A	1.4179	#N/A	#N/A	0.62823	#N/A	#N/A	#N/A	#N/A	14	ENSG00000130590	SAMD10	protein_coding	sterile alpha motif domain containing 10 [Source:HGNC Symbol;Acc:HGNC:16129]
VCP	#N/A	0.414134	0.423424	0.837708	0.769151	#N/A	0.511906	#N/A	1.04926	0.293289	#N/A	#N/A	#N/A	0.442997	0.623827	#N/A	#N/A	0.627028	#N/A	5.33422	0.500371	0.423279	#N/A	#N/A	#N/A	0.509355	#N/A	14	ENSG00000165280	VCP	protein_coding	valosin containing protein [Source:HGNC Symbol;Acc:HGNC:12666]
CFAP410	#N/A	0.8983	0.572496	#N/A	#N/A	0.81767	1.19754	1.55855	#N/A	1.19803	1.11763	#N/A	0.493296	0.577824	#N/A	#N/A	#N/A	#N/A	#N/A	3.13684	0.437645	1.02775	0.447528	#N/A	#N/A	1.18224	#N/A	14	ENSG00000160226	CFAP410	protein_coding	cilia and flagella associated protein 410 [Source:HGNC Symbol;Acc:HGNC:1260]
TCEAL1	#N/A	1.61808	1.30442	#N/A	#N/A	1.59115	#N/A	1.40412	#N/A	2.65794	#N/A	#N/A	#N/A	0.95105	#N/A	#N/A	#N/A	1.65919	1.03848	0.52987	0.893164	1.4744	1.28549	0.734245	#N/A	1.27854	#N/A	14	ENSG00000172465	TCEAL1	protein_coding	transcription elongation factor A like 1 [Source:HGNC Symbol;Acc:HGNC:11616]
PPP1R9B	#N/A	0.758577	#N/A	#N/A	#N/A	#N/A	#N/A	#N/A	#N/A	#N/A	#N/A	1.11142	#N/A	0.509697	#N/A	0.809084	1.12058	1.82747	1.05364	2.89141	1.57534	1.16129	1.36175	0.5978	#N/A	0.929595	3.02132	14	ENSG00000108819	PPP1R9B	protein_coding	protein phosphatase 1 regulatory subunit 9B [Source:HGNC Symbol;Acc:HGNC:9298]
CDC5L	#N/A	0.424086	0.338881	0.635377	#N/A	#N/A	#N/A	#N/A	#N/A	#N/A	#N/A	0.528309	#N/A	0.378134	0.973741	0.315142	#N/A	0.878994	0.70819	4.58324	0.474153	0.34983	0.336536	#N/A	#N/A	0.590061	#N/A	14	ENSG00000096401	CDC5L	protein_coding	cell division cycle 5 like [Source:HGNC Symbol;Acc:HGNC:1743]
TRIM7-AS2	#N/A	0.866286	1.15322	0.387257	#N/A	1.75774	#N/A	#N/A	#N/A	1.27512	1.28874	#N/A	#N/A	1.66126	0.871762	1.80889	0.289588	0.821496	0.205653	#N/A	#N/A	2.04639	1.39407	#N/A	#N/A	#N/A	#N/A	14	ENSG00000250222	TRIM7-AS2	lncRNA	TRIM7 antisense RNA 2 [Source:HGNC Symbol;Acc:HGNC:56031]
FEM1B	#N/A	0.624948	0.482323	0.981655	0.74305	#N/A	#N/A	1.44608	#N/A	#N/A	0.61392	#N/A	#N/A	0.528276	0.772744	#N/A	#N/A	#N/A	1.46977	3.29344	0.39454	0.550184	0.309982	#N/A	#N/A	0.973179	#N/A	14	ENSG00000169018	FEM1B	protein_coding	fem-1 homolog B [Source:HGNC Symbol;Acc:HGNC:3649]
H2AC17	#N/A	1.36465	1.45618	#N/A	1.98296	4.37924	1.85133	1.4438	0.833611	2.11302	1.43702	#N/A	1.53801	1.47271	1.02001	#N/A	#N/A	1.10339	#N/A	0.44281	#N/A	#N/A	#N/A	#N/A	#N/A	#N/A	#N/A	14	ENSG00000278677	H2AC17	protein_coding	H2A clustered histone 17 [Source:HGNC Symbol;Acc:HGNC:4735]
PSMB7	#N/A	0.39262	#N/A	0.575536	#N/A	#N/A	0.662728	0.734323	#N/A	0.237836	0.325694	#N/A	#N/A	0.284618	0.599381	0.279572	#N/A	#N/A	0.531845	4.79896	0.323885	0.333481	0.299286	#N/A	#N/A	#N/A	#N/A	14	ENSG00000136930	PSMB7	protein_coding	proteasome 20S subunit beta 7 [Source:HGNC Symbol;Acc:HGNC:9544]
PABIR1	#N/A	1.15365	#N/A	#N/A	#N/A	1.16816	2.17574	2.08138	#N/A	#N/A	1.3946	2.6602	#N/A	1.7347	1.08858	0.753856	#N/A	#N/A	#N/A	1.03211	1.4942	0.830702	1.33776	0.673636	#N/A	#N/A	#N/A	14	ENSG00000187866	PABIR1	protein_coding	PP2A Aalpha (PPP2R1A) and B55A (PPP2R2A) interacting phosphatase regulator 1 [Source:HGNC Symbol;Acc:HGNC:23490]
TPM4	#N/A	0.553466	0.495117	#N/A	0.555105	#N/A	#N/A	#N/A	#N/A	1.41085	#N/A	0.627266	#N/A	#N/A	#N/A	0.50265	#N/A	0.757496	0.543135	#N/A	0.913932	0.407046	1.23989	0.733463	#N/A	0.60598	1.52128	14	ENSG00000167460	TPM4	protein_coding	tropomyosin 4 [Source:HGNC Symbol;Acc:HGNC:12013]
S1PR1-DT	#N/A	0.91766	1.41742	#N/A	#N/A	4.58218	0.523652	0.429908	#N/A	6.07756	2.54166	#N/A	3.90697	1.26564	1.3009	2.24128	#N/A	0.83879	0.239229	#N/A	#N/A	#N/A	1.49996	#N/A	#N/A	#N/A	#N/A	14	ENSG00000225938	S1PR1-DT	lncRNA	S1PR1 divergent transcript [Source:HGNC Symbol;Acc:HGNC:55842]
SCAF1	#N/A	0.727895	0.766339	1.40357	#N/A	0.537305	1.35715	#N/A	#N/A	0.760339	0.92665	#N/A	#N/A	0.783325	1.27858	#N/A	#N/A	0.918623	#N/A	3.50786	0.804774	0.764691	0.771654	#N/A	#N/A	#N/A	#N/A	14	ENSG00000126461	SCAF1	protein_coding	SR-related CTD associated factor 1 [Source:HGNC Symbol;Acc:HGNC:30403]
DPP3-DT	#N/A	1.1508	#N/A	#N/A	#N/A	1.3225	#N/A	#N/A	#N/A	1.68583	#N/A	0.979949	#N/A	1.1766	1.58386	1.28015	0.52285	#N/A	0.41621	#N/A	1.0553	1.99933	1.50452	0.814185	#N/A	0.416601	#N/A	14	ENSG00000255517	DPP3-DT	lncRNA	DPP3 divergent transcript [Source:HGNC Symbol;Acc:HGNC:55494]
HPS1	#N/A	0.458938	#N/A	#N/A	#N/A	#N/A	0.786278	#N/A	#N/A	#N/A	#N/A	0.67221	#N/A	0.378606	0.468907	0.335109	0.736244	0.50373	1.34634	3.21156	0.586236	0.494978	0.330067	0.321309	#N/A	#N/A	#N/A	14	ENSG00000107521	HPS1	protein_coding	HPS1 biogenesis of lysosomal organelles complex 3 subunit 1 [Source:HGNC Symbol;Acc:HGNC:5163]
GSKIP	#N/A	0.746077	#N/A	1.69821	#N/A	1.28788	1.74718	1.34911	1.49628	#N/A	0.898086	#N/A	#N/A	0.645201	0.728481	0.738841	#N/A	1.20236	#N/A	1.81498	0.590166	#N/A	0.679158	#N/A	#N/A	#N/A	#N/A	14	ENSG00000100744	GSKIP	protein_coding	GSK3B interacting protein [Source:HGNC Symbol;Acc:HGNC:20343]
RNASEH1-DT	#N/A	1.25473	#N/A	#N/A	#N/A	2.79832	1.36432	1.15959	0.948729	1.62339	1.41961	1.04757	#N/A	1.1194	#N/A	0.747616	#N/A	1.25299	#N/A	0.479319	#N/A	#N/A	0.990775	0.667499	#N/A	#N/A	#N/A	14	ENSG00000234171	RNASEH1-DT	lncRNA	RNASEH1 divergent transcript [Source:HGNC Symbol;Acc:HGNC:49289]
ARPP19	#N/A	0.380262	#N/A	#N/A	#N/A	0.442223	0.905254	#N/A	1.29257	0.711196	#N/A	#N/A	0.278513	0.597362	0.722646	0.512469	#N/A	#N/A	#N/A	2.86758	0.480418	0.423292	0.389578	0.262884	#N/A	#N/A	#N/A	14	ENSG00000128989	ARPP19	protein_coding	cAMP regulated phosphoprotein 19 [Source:HGNC Symbol;Acc:HGNC:16967]
ATP23#166896	#N/A	1.07584	#N/A	#N/A	#N/A	#N/A	#N/A	#N/A	1.39264	0.994511	1.14758	1.01915	#N/A	0.927657	1.17888	1.45647	#N/A	#N/A	#N/A	1.06363	0.806179	1.1269	1.093	1.01372	#N/A	1.86195	#N/A	14	ENSG00000166896	ATP23	protein_coding	ATP23 metallopeptidase and ATP synthase assembly factor homolog [Source:HGNC Symbol;Acc:HGNC:29452]
ETV2	#N/A	0.372898	0.67805	#N/A	#N/A	1.9823	#N/A	#N/A	#N/A	1.03753	0.533973	0.20634	#N/A	5.21234	0.36431	2.2597	#N/A	#N/A	#N/A	#N/A	6.12293	0.448	3.10742	1.96695	#N/A	0.102941	#N/A	14	ENSG00000105672	ETV2	protein_coding	ETS variant transcription factor 2 [Source:HGNC Symbol;Acc:HGNC:3491]
UBXN10	#N/A	0.517399	1.15334	#N/A	0.449013	#N/A	#N/A	#N/A	#N/A	3.26214	0.779283	#N/A	#N/A	1.94083	0.588178	1.28967	#N/A	0.317661	0.210976	#N/A	3.11146	2.1268	1.06084	0.776105	#N/A	#N/A	#N/A	14	ENSG00000162543	UBXN10	protein_coding	UBX domain protein 10 [Source:HGNC Symbol;Acc:HGNC:26354]
DPP3	#N/A	0.73812	1.47712	1.11441	1.52022	#N/A	#N/A	#N/A	#N/A	#N/A	0.764928	0.713129	#N/A	0.691533	1.10979	0.492972	#N/A	#N/A	1.05983	1.6986	0.879319	0.913182	0.568213	#N/A	#N/A	#N/A	#N/A	14	ENSG00000254986	DPP3	protein_coding	dipeptidyl peptidase 3 [Source:HGNC Symbol;Acc:HGNC:3008]
CAPN1	#N/A	0.450993	#N/A	#N/A	0.515133	#N/A	0.889511	#N/A	0.997878	0.767682	0.552354	0.689789	#N/A	0.584664	#N/A	#N/A	0.763668	#N/A	0.785188	#N/A	0.700432	0.431787	0.435974	#N/A	#N/A	0.634997	#N/A	14	ENSG00000014216	CAPN1	protein_coding	calpain 1 [Source:HGNC Symbol;Acc:HGNC:1476]
EXTL2	#N/A	0.89864	0.829096	#N/A	1.60019	1.55278	1.49425	#N/A	#N/A	1.50412	#N/A	0.981643	1.41227	0.806658	1.99056	#N/A	#N/A	#N/A	1.55666	1.55265	1.17505	1.55725	#N/A	#N/A	#N/A	#N/A	#N/A	14	ENSG00000162694	EXTL2	protein_coding	exostosin like glycosyltransferase 2 [Source:HGNC Symbol;Acc:HGNC:3516]
HCG11	#N/A	0.824298	#N/A	#N/A	#N/A	0.783064	1.76978	#N/A	#N/A	#N/A	#N/A	1.76643	#N/A	1.6262	1.46834	0.876507	1.2566	0.969289	#N/A	2.92747	1.3439	0.809141	1.09613	0.598667	#N/A	#N/A	#N/A	14	ENSG00000228223	HCG11	lncRNA	HLA complex group 11 [Source:HGNC Symbol;Acc:HGNC:17707]
GMPPB	#N/A	0.878993	0.702481	#N/A	1.08467	1.08303	#N/A	#N/A	#N/A	1.42234	1.26843	#N/A	1.20059	0.77266	1.02211	#N/A	#N/A	#N/A	#N/A	1.81446	0.554708	1.0396	0.757782	#N/A	#N/A	1.31521	#N/A	14	ENSG00000173540	GMPPB	protein_coding	GDP-mannose pyrophosphorylase B [Source:HGNC Symbol;Acc:HGNC:22932]
IFIT2	#N/A	0.738786	0.771022	1.18013	#N/A	#N/A	1.83388	#N/A	#N/A	#N/A	1.1692	1.37546	#N/A	0.769227	#N/A	#N/A	1.29294	#N/A	3.86023	1.24407	2.41928	2.13788	1.12935	0.579308	#N/A	#N/A	#N/A	14	ENSG00000119922	IFIT2	protein_coding	interferon induced protein with tetratricopeptide repeats 2 [Source:HGNC Symbol;Acc:HGNC:5409]
MDFIC	#N/A	#N/A	#N/A	0.715765	1.19502	0.635182	1.15893	1.22701	1.18578	0.438767	0.493751	#N/A	0.56555	#N/A	#N/A	1.10282	#N/A	#N/A	0.571868	5.83414	#N/A	#N/A	#N/A	#N/A	#N/A	0.386604	2.13873	14	ENSG00000135272	MDFIC	protein_coding	MyoD family inhibitor domain containing [Source:HGNC Symbol;Acc:HGNC:28870]
PSD4	#N/A	#N/A	0.431462	1.46384	#N/A	0.528159	0.763412	0.886791	0.818716	0.515752	0.579068	#N/A	0.580702	#N/A	0.559267	#N/A	#N/A	#N/A	1.14461	2.63078	#N/A	0.358303	#N/A	#N/A	#N/A	#N/A	1.47856	14	ENSG00000125637	PSD4	protein_coding	pleckstrin and Sec7 domain containing 4 [Source:HGNC Symbol;Acc:HGNC:19096]
CCDC152	#N/A	#N/A	0.990479	1.9486	#N/A	3.38117	3.00673	2.04176	3.1706	3.06746	2.73462	0.784345	3.42148	0.61633	#N/A	#N/A	#N/A	#N/A	1.76072	4.3055	#N/A	0.535769	#N/A	#N/A	#N/A	#N/A	#N/A	14	ENSG00000198865	CCDC152	protein_coding	coiled-coil domain containing 152 [Source:HGNC Symbol;Acc:HGNC:34438]
PDCD4	#N/A	#N/A	#N/A	0.647488	#N/A	#N/A	0.598353	#N/A	0.571242	0.414489	0.911103	#N/A	0.459664	0.270123	0.412466	0.519793	1.42034	#N/A	0.754466	6.86	#N/A	0.341025	#N/A	#N/A	#N/A	0.715913	#N/A	14	ENSG00000150593	PDCD4	protein_coding	programmed cell death 4 [Source:HGNC Symbol;Acc:HGNC:8763]
SASS6	#N/A	#N/A	#N/A	1.22558	#N/A	1.61876	1.82905	2.64936	1.27048	1.11776	1.24904	#N/A	1.63901	0.708836	0.822916	#N/A	#N/A	1.21677	#N/A	3.47602	0.450531	0.592868	#N/A	#N/A	#N/A	#N/A	#N/A	14	ENSG00000156876	SASS6	protein_coding	SAS-6 centriolar assembly protein [Source:HGNC Symbol;Acc:HGNC:25403]
PRKDC	#N/A	#N/A	#N/A	0.499266	#N/A	0.424372	0.93434	1.10645	1.41786	0.340081	0.291051	#N/A	0.323165	0.207744	0.340658	#N/A	#N/A	0.713186	0.6385	5.43651	#N/A	#N/A	#N/A	#N/A	#N/A	0.508903	#N/A	14	ENSG00000253729	PRKDC	protein_coding	protein kinase, DNA-activated, catalytic subunit [Source:HGNC Symbol;Acc:HGNC:9413]
ENO2	#N/A	#N/A	1.24649	2.29855	1.2667	5.33672	4.3756	4.15188	3.06545	4.86791	2.64494	#N/A	4.19531	#N/A	#N/A	1.06775	#N/A	1.71869	1.53745	1.25461	#N/A	#N/A	#N/A	#N/A	#N/A	#N/A	#N/A	14	ENSG00000111674	ENO2	protein_coding	enolase 2 [Source:HGNC Symbol;Acc:HGNC:3353]
CHMP7	#N/A	#N/A	#N/A	1.06062	#N/A	1.44549	2.33892	1.42262	1.58327	1.20226	1.81376	0.847572	0.787928	#N/A	#N/A	1.09412	0.976935	1.70621	#N/A	4.9793	#N/A	#N/A	1.04857	#N/A	#N/A	#N/A	#N/A	14	ENSG00000147457	CHMP7	protein_coding	charged multivesicular body protein 7 [Source:HGNC Symbol;Acc:HGNC:28439]
TXLNA	#N/A	#N/A	0.951745	0.992444	1.03373	#N/A	#N/A	#N/A	0.890097	#N/A	#N/A	0.741337	#N/A	0.675781	0.670645	0.49066	#N/A	#N/A	#N/A	5.57982	1.08266	0.823106	0.693197	0.522004	#N/A	0.979976	#N/A	14	ENSG00000084652	TXLNA	protein_coding	taxilin alpha [Source:HGNC Symbol;Acc:HGNC:30685]
CAPZB	#N/A	#N/A	0.215638	0.420714	0.664806	#N/A	#N/A	0.575995	0.445469	#N/A	0.383513	0.328662	#N/A	#N/A	#N/A	0.2749	#N/A	0.851355	1.18189	1.73118	#N/A	#N/A	0.224767	0.153051	#N/A	#N/A	1.10252	14	ENSG00000077549	CAPZB	protein_coding	capping actin protein of muscle Z-line subunit beta [Source:HGNC Symbol;Acc:HGNC:1491]
CCR7	#N/A	#N/A	#N/A	2.92474	#N/A	5.38333	3.42159	4.82256	4.11531	5.90214	2.15409	#N/A	6.45991	#N/A	#N/A	2.22395	#N/A	1.44326	2.01015	5.58527	#N/A	#N/A	2.09363	#N/A	#N/A	#N/A	2.03786	14	ENSG00000126353	CCR7	protein_coding	C-C motif chemokine receptor 7 [Source:HGNC Symbol;Acc:HGNC:1608]
PIM2	#N/A	#N/A	#N/A	1.13346	#N/A	3.28203	3.05546	2.64169	3.76971	3.27675	1.9689	#N/A	2.90161	0.626353	0.911337	1.11662	#N/A	1.33594	#N/A	4.99473	#N/A	#N/A	1.10181	#N/A	#N/A	#N/A	#N/A	14	ENSG00000102096	PIM2	protein_coding	Pim-2 proto-oncogene, serine/threonine kinase [Source:HGNC Symbol;Acc:HGNC:8987]
EHMT2#204371	#N/A	#N/A	#N/A	1.01233	#N/A	0.644053	1.02735	1.11188	1.09116	0.541885	0.615097	#N/A	0.470482	#N/A	#N/A	#N/A	#N/A	#N/A	1.1505	5.00352	0.305409	0.66598	#N/A	#N/A	#N/A	0.888333	1.31055	14	ENSG00000204371	EHMT2	protein_coding	euchromatic histone lysine methyltransferase 2 [Source:HGNC Symbol;Acc:HGNC:14129]
TRIB3	#N/A	#N/A	#N/A	1.66876	1.28375	1.07285	1.80547	#N/A	#N/A	1.78404	2.26328	1.09117	1.15113	1.22445	#N/A	#N/A	#N/A	1.03035	#N/A	0.562757	1.82565	1.54619	1.03975	#N/A	#N/A	#N/A	#N/A	14	ENSG00000101255	TRIB3	protein_coding	tribbles pseudokinase 3 [Source:HGNC Symbol;Acc:HGNC:16228]
IL2RA	#N/A	#N/A	#N/A	1.81306	#N/A	4.15596	2.51367	1.68979	3.10494	4.44969	2.62162	#N/A	4.97983	#N/A	#N/A	1.37814	#N/A	1.46374	1.42453	1.89907	#N/A	#N/A	1.6373	#N/A	#N/A	1.11467	#N/A	14	ENSG00000134460	IL2RA	protein_coding	interleukin 2 receptor subunit alpha [Source:HGNC Symbol;Acc:HGNC:6008]
MPI	#N/A	#N/A	0.9947	1.43906	#N/A	1.49244	#N/A	#N/A	2.88421	1.81302	1.42179	#N/A	1.20542	0.65856	1.25264	1.25864	#N/A	1.69625	#N/A	1.54876	#N/A	#N/A	0.778984	0.440192	#N/A	#N/A	#N/A	14	ENSG00000178802	MPI	protein_coding	mannose phosphate isomerase [Source:HGNC Symbol;Acc:HGNC:7216]
ZBED1	#N/A	#N/A	0.905854	1.17265	#N/A	#N/A	#N/A	#N/A	#N/A	0.740991	#N/A	1.59379	#N/A	1.01909	1.30599	0.927367	#N/A	1.80569	1.99364	1.74938	1.77507	1.40743	1.30476	0.599192	#N/A	#N/A	#N/A	14	ENSG00000214717	ZBED1	protein_coding	zinc finger BED-type containing 1 [Source:HGNC Symbol;Acc:HGNC:447]
TRAF5	#N/A	#N/A	#N/A	0.586226	#N/A	3.09106	5.97749	2.32459	5.2847	2.84474	1.29789	#N/A	3.14264	0.429336	#N/A	0.304518	#N/A	1.37831	2.8029	6.62963	#N/A	#N/A	#N/A	#N/A	#N/A	#N/A	1.32681	14	ENSG00000082512	TRAF5	protein_coding	TNF receptor associated factor 5 [Source:HGNC Symbol;Acc:HGNC:12035]
SRP68	#N/A	#N/A	0.414153	0.785329	#N/A	0.352089	1.16549	#N/A	1.64826	0.590891	0.670506	#N/A	#N/A	0.446289	#N/A	0.379724	#N/A	0.764083	#N/A	5.34597	0.248043	#N/A	0.313097	0.261093	#N/A	#N/A	#N/A	14	ENSG00000167881	SRP68	protein_coding	signal recognition particle 68 [Source:HGNC Symbol;Acc:HGNC:11302]
KRR1	#N/A	#N/A	0.452528	0.557519	#N/A	0.85306	1.08843	1.02065	1.20946	0.608229	0.412446	#N/A	1.14421	0.522765	0.856932	0.292617	#N/A	#N/A	0.974453	4.68933	#N/A	#N/A	#N/A	#N/A	#N/A	#N/A	#N/A	14	ENSG00000111615	KRR1	protein_coding	KRR1 small subunit processome component homolog [Source:HGNC Symbol;Acc:HGNC:5176]
#241490	#N/A	#N/A	#N/A	0.802134	#N/A	5.01538	6.45345	4.46992	5.57971	5.14131	3.39244	0.927522	5.02614	0.75467	#N/A	#N/A	#N/A	1.96354	3.25877	4.73092	#N/A	#N/A	#N/A	#N/A	#N/A	#N/A	2.01866	14	ENSG00000241490		lncRNA	novel transcript, antisense to ZNF80
SURF6#148296	#N/A	#N/A	#N/A	0.808886	#N/A	#N/A	0.855571	#N/A	#N/A	0.595826	#N/A	#N/A	#N/A	0.427473	0.704908	0.400838	1.03522	#N/A	1.5624	3.77983	0.62877	0.806968	0.617639	0.356827	#N/A	1.10228	#N/A	14	ENSG00000148296	SURF6	protein_coding	surfeit 6 [Source:HGNC Symbol;Acc:HGNC:11478]
FAM3A	#N/A	#N/A	0.63957	0.944203	#N/A	1.05908	1.4232	1.08996	1.48208	0.677466	0.801561	#N/A	0.546403	0.633792	0.856604	#N/A	1.05261	#N/A	#N/A	2.44211	#N/A	#N/A	0.483355	#N/A	#N/A	#N/A	#N/A	14	ENSG00000071889	FAM3A	protein_coding	FAM3 metabolism regulating signaling molecule A [Source:HGNC Symbol;Acc:HGNC:13749]
GPX7	#N/A	#N/A	#N/A	1.1746	#N/A	7.22365	5.49568	3.60717	4.65827	5.43659	3.43229	#N/A	5.6975	0.478833	0.738666	#N/A	#N/A	1.31627	#N/A	3.64837	0.430822	0.485948	#N/A	#N/A	#N/A	#N/A	#N/A	14	ENSG00000116157	GPX7	protein_coding	glutathione peroxidase 7 [Source:HGNC Symbol;Acc:HGNC:4559]
CDCA7	#N/A	#N/A	#N/A	0.991375	2.52129	2.75184	2.40344	1.91816	#N/A	4.18479	#N/A	4.20551	2.90644	1.78271	1.5748	1.58492	#N/A	1.63988	0.875856	#N/A	#N/A	#N/A	1.03394	#N/A	#N/A	#N/A	#N/A	14	ENSG00000144354	CDCA7	protein_coding	cell division cycle associated 7 [Source:HGNC Symbol;Acc:HGNC:14628]
FTSJ3	#N/A	#N/A	#N/A	0.933509	#N/A	0.800302	#N/A	1.10198	#N/A	1.12143	0.945342	0.78277	#N/A	0.81181	0.860684	0.652778	#N/A	#N/A	#N/A	4.47354	0.709627	0.931757	0.684534	#N/A	#N/A	1.31849	#N/A	14	ENSG00000108592	FTSJ3	protein_coding	FtsJ RNA 2'-O-methyltransferase 3 [Source:HGNC Symbol;Acc:HGNC:17136]
CCDC43	#N/A	#N/A	0.973751	#N/A	#N/A	0.742469	0.9937	1.49922	1.83618	0.897761	0.586355	#N/A	#N/A	0.749191	0.901527	#N/A	#N/A	#N/A	#N/A	4.16554	0.576929	0.614516	0.412086	0.339717	#N/A	#N/A	#N/A	14	ENSG00000180329	CCDC43	protein_coding	coiled-coil domain containing 43 [Source:HGNC Symbol;Acc:HGNC:26472]
CAV1	#N/A	#N/A	0.20318	#N/A	0.155327	0.453854	#N/A	#N/A	#N/A	0.314777	0.156426	0.0786284	0.716503	0.614835	#N/A	0.177999	#N/A	0.161902	#N/A	#N/A	3.90252	#N/A	0.0915239	0.115535	#N/A	#N/A	0.0297506	14	ENSG00000105974	CAV1	protein_coding	caveolin 1 [Source:HGNC Symbol;Acc:HGNC:1527]
H2BC7	#N/A	#N/A	1.16893	#N/A	#N/A	4.45583	3.10522	2.79801	1.59794	1.16603	1.94886	#N/A	2.17195	1.53392	1.26243	0.638847	#N/A	1.67005	#N/A	#N/A	0.832892	1.16965	#N/A	#N/A	#N/A	#N/A	#N/A	14	ENSG00000277224	H2BC7	protein_coding	H2B clustered histone 7 [Source:HGNC Symbol;Acc:HGNC:4752]
CNBD2	#N/A	#N/A	0.919741	#N/A	1.09239	2.31719	2.82302	2.14718	3.03048	0.856016	0.951496	#N/A	0.926163	0.973828	1.02424	#N/A	#N/A	1.15684	#N/A	#N/A	0.687036	#N/A	#N/A	#N/A	#N/A	1.14348	#N/A	14	ENSG00000149646	CNBD2	protein_coding	cyclic nucleotide binding domain containing 2 [Source:HGNC Symbol;Acc:HGNC:16145]
CCDC28A	#N/A	#N/A	0.447086	#N/A	#N/A	0.847424	1.44716	0.921988	1.78658	0.480213	0.884511	0.491401	0.446029	0.462896	0.85505	#N/A	#N/A	#N/A	0.791482	5.39287	#N/A	#N/A	0.289705	#N/A	#N/A	#N/A	#N/A	14	ENSG00000024862	CCDC28A	protein_coding	coiled-coil domain containing 28A [Source:HGNC Symbol;Acc:HGNC:21098]
DVL2	#N/A	#N/A	0.760927	#N/A	#N/A	0.787146	#N/A	2.68095	#N/A	1.24165	0.817798	#N/A	0.742359	#N/A	1.12015	0.523319	#N/A	#N/A	#N/A	1.97005	0.991737	1.10878	0.682685	0.61413	#N/A	1.27591	#N/A	14	ENSG00000004975	DVL2	protein_coding	dishevelled segment polarity protein 2 [Source:HGNC Symbol;Acc:HGNC:3086]
DMWD	#N/A	#N/A	0.730983	#N/A	#N/A	2.55869	1.70995	2.61225	1.26907	#N/A	2.08615	0.766656	0.952495	0.83134	#N/A	#N/A	1.02545	2.57079	#N/A	2.14768	1.18592	0.693272	#N/A	#N/A	#N/A	#N/A	#N/A	14	ENSG00000185800	DMWD	protein_coding	DM1 locus, WD repeat containing [Source:HGNC Symbol;Acc:HGNC:2936]
THRAP3	#N/A	#N/A	0.194945	#N/A	#N/A	#N/A	0.532799	0.444857	0.523797	#N/A	0.290397	0.261349	#N/A	0.245478	0.433151	#N/A	#N/A	0.651425	0.695481	4.68378	0.249158	0.265804	#N/A	#N/A	#N/A	0.370563	#N/A	14	ENSG00000054118	THRAP3	protein_coding	thyroid hormone receptor associated protein 3 [Source:HGNC Symbol;Acc:HGNC:22964]
ZNF570	#N/A	#N/A	0.682646	#N/A	1.28687	1.76307	1.19668	#N/A	3.64223	1.97834	0.886729	#N/A	1.43002	0.617237	0.862476	#N/A	#N/A	#N/A	2.02338	2.61694	0.587306	0.738785	#N/A	#N/A	#N/A	#N/A	#N/A	14	ENSG00000171827	ZNF570	protein_coding	zinc finger protein 570 [Source:HGNC Symbol;Acc:HGNC:26416]
PRDX4	#N/A	#N/A	0.522059	#N/A	#N/A	1.37865	1.80537	1.16727	2.3561	#N/A	#N/A	0.947217	#N/A	0.810388	1.14349	1.03054	#N/A	1.50872	#N/A	2.15933	0.606304	#N/A	0.92475	#N/A	#N/A	2.61499	#N/A	14	ENSG00000123131	PRDX4	protein_coding	peroxiredoxin 4 [Source:HGNC Symbol;Acc:HGNC:17169]
#272831	#N/A	#N/A	0.644028	#N/A	#N/A	0.7925	#N/A	#N/A	#N/A	1.21827	1.16321	0.970591	#N/A	1.33112	1.12559	0.832533	2.16034	#N/A	1.18892	#N/A	0.737577	1.07634	1.13054	0.688112	#N/A	#N/A	#N/A	14	ENSG00000272831		lncRNA	novel transcript, antisense to RABGEF1
USP11	#N/A	#N/A	0.283419	#N/A	#N/A	1.78252	1.85934	2.02915	3.10686	1.1662	1.62826	#N/A	1.62278	0.261507	0.481287	#N/A	0.51971	#N/A	1.02177	4.5455	#N/A	0.796899	#N/A	#N/A	#N/A	#N/A	#N/A	14	ENSG00000102226	USP11	protein_coding	ubiquitin specific peptidase 11 [Source:HGNC Symbol;Acc:HGNC:12609]
PHF10	#N/A	#N/A	0.329714	#N/A	#N/A	0.970827	1.05621	0.837839	0.903323	0.837133	0.470938	#N/A	0.608597	0.3632	0.722395	0.497594	#N/A	1.02238	0.79919	2.98275	#N/A	#N/A	#N/A	#N/A	#N/A	#N/A	#N/A	14	ENSG00000130024	PHF10	protein_coding	PHD finger protein 10 [Source:HGNC Symbol;Acc:HGNC:18250]
#287989	#N/A	#N/A	#N/A	#N/A	5.12432	5.26351	4.64518	3.62505	5.47023	4.98595	3.59847	#N/A	4.80634	#N/A	#N/A	#N/A	#N/A	1.28153	2.48204	2.86662	1.0252	0.920437	#N/A	#N/A	#N/A	#N/A	2.26676	14	ENSG00000287989		lncRNA	novel transcript
KRTAP5-AS1#233930	#N/A	#N/A	#N/A	#N/A	3.10441	4.26165	1.97937	3.10174	1.86849	6.30076	3.01411	#N/A	4.31226	#N/A	#N/A	1.01308	3.93995	1.66575	2.16514	1.13599	#N/A	#N/A	#N/A	#N/A	#N/A	2.33789	#N/A	14	ENSG00000233930	KRTAP5-AS1	lncRNA	KRTAP5-1/KRTAP5-2 antisense RNA 1 [Source:HGNC Symbol;Acc:HGNC:27877]
FAIM	#N/A	#N/A	#N/A	#N/A	1.34562	0.902748	#N/A	2.50216	#N/A	1.78771	#N/A	1.45698	1.16937	0.739509	1.01291	#N/A	#N/A	1.45376	#N/A	1.54852	0.810743	0.787926	0.684836	0.607476	#N/A	#N/A	#N/A	14	ENSG00000158234	FAIM	protein_coding	Fas apoptotic inhibitory molecule [Source:HGNC Symbol;Acc:HGNC:18703]
G3BP2	#N/A	#N/A	#N/A	#N/A	0.532777	0.491838	1.14008	0.917511	1.27461	0.253579	0.235784	#N/A	0.369712	#N/A	#N/A	0.224264	0.74195	0.58224	1.0199	1.85254	#N/A	#N/A	#N/A	#N/A	#N/A	0.499816	#N/A	14	ENSG00000138757	G3BP2	protein_coding	G3BP stress granule assembly factor 2 [Source:HGNC Symbol;Acc:HGNC:30291]
PASK	#N/A	#N/A	#N/A	#N/A	0.690613	3.97462	3.26423	3.86689	3.35806	3.03648	2.4331	0.883666	2.9205	#N/A	#N/A	1.2655	#N/A	1.18818	1.31638	2.08783	#N/A	#N/A	0.790921	#N/A	#N/A	#N/A	#N/A	14	ENSG00000115687	PASK	protein_coding	PAS domain containing serine/threonine kinase [Source:HGNC Symbol;Acc:HGNC:17270]
ZNF280B#275004	#N/A	#N/A	#N/A	#N/A	#N/A	4.89489	2.86266	#N/A	1.31813	2.20869	3.23348	#N/A	2.52213	1.06111	#N/A	1.12254	#N/A	1.67959	1.49232	0.724872	0.674603	1.73001	#N/A	#N/A	#N/A	1.57751	#N/A	14	ENSG00000275004	ZNF280B	protein_coding	zinc finger protein 280B [Source:HGNC Symbol;Acc:HGNC:23022]
SLC30A4	#N/A	#N/A	#N/A	#N/A	#N/A	4.30212	3.05859	4.68739	#N/A	2.76627	1.14017	#N/A	3.36093	0.710571	#N/A	#N/A	1.34779	1.96584	1.80379	2.94602	0.570398	0.701448	#N/A	#N/A	#N/A	2.7523	#N/A	14	ENSG00000104154	SLC30A4	protein_coding	solute carrier family 30 member 4 [Source:HGNC Symbol;Acc:HGNC:11015]
GCSAM#174500	#N/A	#N/A	#N/A	#N/A	#N/A	4.31293	2.70208	2.33997	1.3322	4.87288	#N/A	2.9262	3.62028	1.02456	#N/A	2.41857	3.56031	#N/A	#N/A	0.811612	#N/A	#N/A	1.17982	#N/A	#N/A	2.11375	0.585259	14	ENSG00000174500	GCSAM	protein_coding	germinal center associated signaling and motility [Source:HGNC Symbol;Acc:HGNC:20253]
CEP126	#N/A	#N/A	#N/A	#N/A	#N/A	2.67698	2.87073	2.47514	5.40051	1.94582	1.55245	0.983897	2.61599	0.546249	#N/A	#N/A	#N/A	#N/A	2.46395	4.98991	0.383111	0.4855	#N/A	#N/A	#N/A	2.37336	#N/A	14	ENSG00000110318	CEP126	protein_coding	centrosomal protein 126 [Source:HGNC Symbol;Acc:HGNC:29264]
MYBL2	#N/A	#N/A	#N/A	#N/A	#N/A	0.244842	0.153726	0.146411	0.135987	0.196126	0.614716	0.174878	0.256338	2.20896	#N/A	0.812212	#N/A	#N/A	#N/A	#N/A	2.88411	1.11617	0.4058	0.056485	#N/A	#N/A	#N/A	14	ENSG00000101057	MYBL2	protein_coding	MYB proto-oncogene like 2 [Source:HGNC Symbol;Acc:HGNC:7548]
TIGD5#179886	#N/A	#N/A	#N/A	#N/A	#N/A	1.80472	#N/A	1.50645	1.43589	1.42207	#N/A	1.74929	#N/A	1.72545	1.49146	1.42656	#N/A	#N/A	1.14117	1.21072	1.41311	1.06923	0.96964	#N/A	#N/A	2.3009	#N/A	14	ENSG00000179886	TIGD5	protein_coding	tigger transposable element derived 5 [Source:HGNC Symbol;Acc:HGNC:18336]
RFC4	#N/A	#N/A	#N/A	#N/A	#N/A	1.87859	1.84792	3.38088	1.20884	1.4244	0.780576	#N/A	1.3821	0.689629	1.09518	0.451337	#N/A	#N/A	#N/A	2.67502	0.489242	0.52306	0.436728	#N/A	#N/A	#N/A	#N/A	14	ENSG00000163918	RFC4	protein_coding	replication factor C subunit 4 [Source:HGNC Symbol;Acc:HGNC:9972]
HRAS#174775	#N/A	#N/A	#N/A	#N/A	#N/A	1.28818	1.9105	#N/A	1.67349	1.09437	0.73264	1.15666	#N/A	0.896734	0.867559	0.927902	#N/A	#N/A	#N/A	3.31129	0.845808	0.808067	0.936865	0.496765	#N/A	#N/A	#N/A	14	ENSG00000174775	HRAS	protein_coding	HRas proto-oncogene, GTPase [Source:HGNC Symbol;Acc:HGNC:5173]
NME4	#N/A	#N/A	#N/A	#N/A	#N/A	1.51352	1.84614	1.50226	#N/A	1.79014	#N/A	#N/A	#N/A	1.18121	#N/A	1.45376	2.52742	#N/A	3.86013	0.856525	0.841049	2.56921	1.20639	0.517542	#N/A	2.8151	#N/A	14	ENSG00000103202	NME4	protein_coding	NME/NM23 nucleoside diphosphate kinase 4 [Source:HGNC Symbol;Acc:HGNC:7852]
CD79B	#N/A	#N/A	#N/A	#N/A	#N/A	4.9211	4.59026	4.78433	3.30912	#N/A	1.89806	3.4026	#N/A	1.45729	#N/A	2.58746	#N/A	3.16077	#N/A	2.35873	4.4718	2.84603	6.23559	0.597116	#N/A	#N/A	#N/A	14	ENSG00000007312	CD79B	protein_coding	CD79b molecule [Source:HGNC Symbol;Acc:HGNC:1699]
YBEY	#N/A	#N/A	#N/A	#N/A	#N/A	0.952056	1.15428	#N/A	1.50728	#N/A	0.76828	1.15379	#N/A	0.810757	#N/A	#N/A	0.917895	0.961639	1.57236	3.55655	0.649151	0.652406	0.624875	0.407669	#N/A	#N/A	#N/A	14	ENSG00000182362	YBEY	protein_coding	ybeY metalloendoribonuclease [Source:HGNC Symbol;Acc:HGNC:1299]
FAM111A-DT	#N/A	#N/A	#N/A	#N/A	#N/A	1.83339	1.67073	#N/A	1.84135	1.78348	#N/A	1.18877	1.76232	1.41995	#N/A	0.901301	#N/A	1.68736	1.78087	1.04907	0.795826	0.729423	0.773192	#N/A	#N/A	#N/A	#N/A	14	ENSG00000245571	FAM111A-DT	lncRNA	FAM111A divergent transcript [Source:HGNC Symbol;Acc:HGNC:53752]
ARRDC3	#N/A	#N/A	#N/A	#N/A	#N/A	0.72147	1.83204	0.9069	2.1644	#N/A	1.2532	#N/A	0.529324	0.505223	0.527703	0.416262	0.592751	1.46166	#N/A	6.22066	0.330165	#N/A	#N/A	#N/A	#N/A	0.765629	#N/A	14	ENSG00000113369	ARRDC3	protein_coding	arrestin domain containing 3 [Source:HGNC Symbol;Acc:HGNC:29263]
UBE2N	#N/A	#N/A	#N/A	#N/A	#N/A	0.360128	0.627564	0.731782	0.675801	#N/A	#N/A	0.35597	0.209748	0.261436	0.326898	0.341824	#N/A	0.585906	0.643312	5.46621	#N/A	#N/A	0.178768	#N/A	#N/A	#N/A	1.06333	14	ENSG00000177889	UBE2N	protein_coding	ubiquitin conjugating enzyme E2 N [Source:HGNC Symbol;Acc:HGNC:12492]
SMIM20	#N/A	#N/A	#N/A	#N/A	#N/A	1.42211	1.12645	1.75995	2.42552	0.836322	#N/A	1.39987	#N/A	1.43235	0.702707	1.28872	#N/A	#N/A	#N/A	3.26798	1.2056	0.843574	1.2564	0.430418	#N/A	#N/A	#N/A	14	ENSG00000250317	SMIM20	protein_coding	small integral membrane protein 20 [Source:HGNC Symbol;Acc:HGNC:37260]
WDR77	#N/A	#N/A	#N/A	#N/A	#N/A	0.539417	#N/A	2.03868	1.27743	0.66988	#N/A	#N/A	#N/A	0.630179	#N/A	0.843245	1.3905	#N/A	1.0801	3.00967	0.485499	0.782973	0.749604	0.442035	#N/A	1.80912	#N/A	14	ENSG00000116455	WDR77	protein_coding	WD repeat domain 77 [Source:HGNC Symbol;Acc:HGNC:29652]
MKNK2	#N/A	#N/A	#N/A	#N/A	#N/A	#N/A	#N/A	0.869106	#N/A	0.436173	#N/A	0.737408	#N/A	0.715626	0.674116	0.988922	1.29503	1.28067	0.852185	4.05743	1.03191	0.857237	0.995998	0.55809	#N/A	#N/A	#N/A	14	ENSG00000099875	MKNK2	protein_coding	MAPK interacting serine/threonine kinase 2 [Source:HGNC Symbol;Acc:HGNC:7111]
LAPTM5	#N/A	#N/A	#N/A	#N/A	#N/A	#N/A	#N/A	#N/A	#N/A	#N/A	#N/A	1.72053	#N/A	0.763623	0.518851	1.90486	1.85329	1.94266	2.91074	3.69298	3.28308	2.6981	2.97477	0.324608	#N/A	1.07196	3.97929	14	ENSG00000162511	LAPTM5	protein_coding	lysosomal protein transmembrane 5 [Source:HGNC Symbol;Acc:HGNC:29612]
HLA-DPB1#223865	#N/A	#N/A	#N/A	#N/A	#N/A	#N/A	#N/A	#N/A	#N/A	#N/A	#N/A	6.0881	#N/A	1.15791	0.682907	3.72482	2.39241	1.21412	2.50096	5.01707	8.8497	5.40189	4.4545	0.456223	#N/A	3.28434	2.66465	14	ENSG00000223865	HLA-DPB1	protein_coding	major histocompatibility complex, class II, DP beta 1 [Source:HGNC Symbol;Acc:HGNC:4940]
SPATA13	3.32596	0.805957	2.42532	1.94625	3.98427	#N/A	#N/A	#N/A	0.748782	0.637342	1.53859	#N/A	0.91636	#N/A	0.463114	#N/A	#N/A	#N/A	2.53229	4.42395	#N/A	#N/A	#N/A	#N/A	#N/A	#N/A	1.48339	13	ENSG00000182957	SPATA13	protein_coding	spermatogenesis associated 13 [Source:HGNC Symbol;Acc:HGNC:23222]
TSPAN14	2.00873	0.46826	1.93324	1.33612	2.25111	#N/A	0.663789	0.653096	#N/A	#N/A	1.19462	0.400395	#N/A	#N/A	#N/A	#N/A	#N/A	1.44606	1.81117	6.1156	#N/A	#N/A	#N/A	#N/A	#N/A	#N/A	1.29201	13	ENSG00000108219	TSPAN14	protein_coding	tetraspanin 14 [Source:HGNC Symbol;Acc:HGNC:23303]
ATXN1	1.41785	0.600182	1.46482	#N/A	3.92508	#N/A	0.332775	#N/A	0.387641	0.728407	1.24573	#N/A	0.501617	#N/A	0.421756	0.302788	#N/A	1.77685	#N/A	6.77455	#N/A	#N/A	#N/A	#N/A	#N/A	#N/A	#N/A	13	ENSG00000124788	ATXN1	protein_coding	ataxin 1 [Source:HGNC Symbol;Acc:HGNC:10548]
LINC01303	5.2648	#N/A	6.26515	3.48953	3.14799	1.91354	1.55747	1.35673	3.56358	3.20758	1.38791	#N/A	2.5912	#N/A	#N/A	#N/A	#N/A	#N/A	4.26626	3.06442	#N/A	#N/A	#N/A	#N/A	#N/A	#N/A	#N/A	13	ENSG00000250548	LINC01303	lncRNA	long intergenic non-protein coding RNA 1303 [Source:HGNC Symbol;Acc:HGNC:50470]
EFHC2	5.71512	#N/A	3.9504	4.39063	6.22231	1.95186	2.12393	#N/A	2.95414	4.48388	#N/A	#N/A	3.34063	#N/A	#N/A	#N/A	1.21624	1.91637	2.27805	#N/A	#N/A	#N/A	#N/A	#N/A	#N/A	2.18108	#N/A	13	ENSG00000183690	EFHC2	protein_coding	EF-hand domain containing 2 [Source:HGNC Symbol;Acc:HGNC:26233]
DOK6	3.79847	#N/A	3.1035	3.3385	3.97939	4.55866	2.97012	#N/A	4.05383	3.85577	0.93215	#N/A	5.02456	#N/A	#N/A	#N/A	#N/A	#N/A	2.01686	1.04235	#N/A	#N/A	#N/A	#N/A	#N/A	1.52264	#N/A	13	ENSG00000206052	DOK6	protein_coding	docking protein 6 [Source:HGNC Symbol;Acc:HGNC:28301]
CALCB	4.25954	0.986989	3.58945	4.59167	1.71482	2.33829	4.28626	4.25222	3.00902	4.35376	#N/A	#N/A	3.56673	#N/A	#N/A	#N/A	#N/A	#N/A	1.33399	2.18403	#N/A	#N/A	#N/A	#N/A	#N/A	#N/A	#N/A	13	ENSG00000175868	CALCB	protein_coding	calcitonin related polypeptide beta [Source:HGNC Symbol;Acc:HGNC:1438]
DNAJB6	0.690116	0.485167	0.685851	0.608705	0.922552	#N/A	#N/A	0.551842	0.493121	0.178389	0.295356	#N/A	#N/A	#N/A	#N/A	#N/A	#N/A	0.695604	1.26375	1.37177	#N/A	#N/A	#N/A	#N/A	#N/A	0.399514	#N/A	13	ENSG00000105993	DNAJB6	protein_coding	DnaJ heat shock protein family (Hsp40) member B6 [Source:HGNC Symbol;Acc:HGNC:14888]
#249021	4.50068	#N/A	3.73026	2.73845	5.86069	6.09586	3.66854	3.19997	2.05959	4.64886	2.67182	#N/A	4.96262	#N/A	#N/A	#N/A	#N/A	#N/A	1.28712	1.57971	#N/A	#N/A	#N/A	#N/A	#N/A	#N/A	#N/A	13	ENSG00000249021		lncRNA	novel transcript
ENOSF1	1.16151	#N/A	0.566624	1.09042	2.62233	1.54811	1.97401	2.0811	2.39254	1.35439	1.33711	#N/A	1.83275	#N/A	#N/A	#N/A	#N/A	#N/A	0.753697	4.41391	#N/A	#N/A	#N/A	#N/A	#N/A	#N/A	#N/A	13	ENSG00000132199	ENOSF1	protein_coding	enolase superfamily member 1 [Source:HGNC Symbol;Acc:HGNC:30365]
OTUD7B	1.48895	#N/A	1.59588	#N/A	4.2539	5.24898	2.27358	6.73285	5.96457	4.12106	3.49391	#N/A	5.60494	#N/A	#N/A	#N/A	#N/A	1.78108	0.712068	5.79008	#N/A	#N/A	#N/A	#N/A	#N/A	#N/A	#N/A	13	ENSG00000264522	OTUD7B	protein_coding	OTU deubiquitinase 7B [Source:HGNC Symbol;Acc:HGNC:16683]
#258926	3.88775	#N/A	3.17312	3.91645	3.1845	2.8518	2.00654	1.50062	2.02836	3.74769	1.4752	#N/A	5.22009	#N/A	#N/A	#N/A	#N/A	#N/A	1.48694	0.93062	#N/A	#N/A	#N/A	#N/A	#N/A	#N/A	#N/A	13	ENSG00000258926		lncRNA	novel transcript, antisense to PRKCH
SLC26A11	2.02333	#N/A	2.06139	2.12613	2.06957	#N/A	#N/A	#N/A	#N/A	1.04325	#N/A	#N/A	0.486181	#N/A	#N/A	0.556442	1.52898	1.35486	2.37936	3.71555	#N/A	#N/A	#N/A	#N/A	#N/A	0.921415	1.48057	13	ENSG00000181045	SLC26A11	protein_coding	solute carrier family 26 member 11 [Source:HGNC Symbol;Acc:HGNC:14471]
FHAD1	3.84672	0.98914	4.33822	1.30238	5.70352	#N/A	1.45283	#N/A	#N/A	#N/A	1.11175	1.43532	#N/A	#N/A	#N/A	#N/A	#N/A	1.41718	#N/A	0.909355	2.44764	1.63591	#N/A	#N/A	#N/A	0.808658	#N/A	13	ENSG00000142621	FHAD1	protein_coding	forkhead associated phosphopeptide binding domain 1 [Source:HGNC Symbol;Acc:HGNC:29408]
P3H4	4.28223	#N/A	2.11746	#N/A	3.78522	4.62815	3.30809	2.94287	#N/A	3.21823	2.57969	#N/A	6.38355	#N/A	#N/A	#N/A	#N/A	2.53609	#N/A	0.884413	#N/A	1.22211	#N/A	#N/A	#N/A	1.96434	#N/A	13	ENSG00000141696	P3H4	protein_coding	prolyl 3-hydroxylase family member 4 (inactive) [Source:HGNC Symbol;Acc:HGNC:16946]
PRDM5	6.23602	#N/A	6.80159	1.21183	1.92844	2.82141	#N/A	#N/A	0.55025	3.48056	#N/A	1.25492	1.87884	#N/A	#N/A	1.16735	#N/A	#N/A	0.638762	0.489406	#N/A	1.32906	#N/A	#N/A	#N/A	#N/A	#N/A	13	ENSG00000138738	PRDM5	protein_coding	PR/SET domain 5 [Source:HGNC Symbol;Acc:HGNC:9349]
CTLA4	5.13534	#N/A	5.31793	2.23378	2.05462	3.18944	2.04671	1.51196	0.795843	4.01084	2.24863	#N/A	3.21813	#N/A	#N/A	0.850014	#N/A	#N/A	0.934312	#N/A	#N/A	#N/A	#N/A	#N/A	#N/A	#N/A	#N/A	13	ENSG00000163599	CTLA4	protein_coding	cytotoxic T-lymphocyte associated protein 4 [Source:HGNC Symbol;Acc:HGNC:2505]
COL5A3	4.15653	#N/A	4.55317	3.03903	4.83719	4.71655	2.14628	1.07419	0.895006	8.17551	2.73722	#N/A	4.63519	#N/A	#N/A	#N/A	#N/A	#N/A	0.817688	#N/A	#N/A	#N/A	#N/A	#N/A	#N/A	1.30014	#N/A	13	ENSG00000080573	COL5A3	protein_coding	collagen type V alpha 3 chain [Source:HGNC Symbol;Acc:HGNC:14864]
HEG1	0.969071	#N/A	0.959427	#N/A	1.38662	0.978532	1.95552	2.22026	1.26391	#N/A	1.17055	#N/A	#N/A	#N/A	#N/A	#N/A	#N/A	1.40009	2.1849	2.73981	#N/A	0.303187	#N/A	#N/A	#N/A	1.77447	#N/A	13	ENSG00000173706	HEG1	protein_coding	heart development protein with EGF like domains 1 [Source:HGNC Symbol;Acc:HGNC:29227]
HACD4	0.990712	0.725672	1.17205	2.52765	2.07035	#N/A	#N/A	#N/A	#N/A	#N/A	#N/A	0.638803	#N/A	#N/A	0.555452	0.307695	0.581386	1.71086	2.1241	#N/A	0.381685	#N/A	0.26582	#N/A	#N/A	#N/A	#N/A	13	ENSG00000188921	HACD4	protein_coding	3-hydroxyacyl-CoA dehydratase 4 [Source:HGNC Symbol;Acc:HGNC:20920]
GALNT11	1.02917	0.464881	0.705246	0.524752	1.4377	#N/A	0.789848	0.94634	#N/A	#N/A	0.302405	#N/A	0.595818	#N/A	#N/A	#N/A	#N/A	0.995296	1.64688	4.23266	#N/A	0.321313	#N/A	#N/A	#N/A	#N/A	#N/A	13	ENSG00000178234	GALNT11	protein_coding	polypeptide N-acetylgalactosaminyltransferase 11 [Source:HGNC Symbol;Acc:HGNC:19875]
#258551	4.54641	#N/A	4.79424	1.62473	3.893	5.76799	1.88496	#N/A	0.829153	1.7632	1.94178	#N/A	3.96297	#N/A	#N/A	#N/A	3.00244	#N/A	0.911097	0.660834	#N/A	#N/A	#N/A	#N/A	#N/A	#N/A	#N/A	13	ENSG00000258551		lncRNA	cervical cancer-associated transcript 37 [Source:NCBI gene (formerly Entrezgene);Acc:101926928]
AGK#006530	1.06936	#N/A	0.490944	0.818496	0.991875	1.02252	1.58025	1.41139	2.06339	0.944269	0.657228	#N/A	1.17141	#N/A	#N/A	#N/A	#N/A	0.90898	#N/A	6.48163	#N/A	#N/A	#N/A	#N/A	#N/A	#N/A	#N/A	13	ENSG00000006530	AGK	protein_coding	acylglycerol kinase [Source:HGNC Symbol;Acc:HGNC:21869]
LMTK3	2.64256	#N/A	2.78248	#N/A	1.52754	2.02	2.42807	2.1437	1.49706	3.019	1.46699	#N/A	3.37478	#N/A	#N/A	1.42925	1.30723	#N/A	#N/A	1.69357	#N/A	#N/A	#N/A	#N/A	#N/A	#N/A	#N/A	13	ENSG00000142235	LMTK3	protein_coding	lemur tyrosine kinase 3 [Source:HGNC Symbol;Acc:HGNC:19295]
DTX3	2.53776	#N/A	2.61279	1.34871	3.63235	4.80059	2.05222	2.36511	2.81246	5.05676	2.0963	#N/A	4.56238	#N/A	#N/A	#N/A	#N/A	#N/A	1.74011	2.23675	#N/A	#N/A	#N/A	#N/A	#N/A	#N/A	#N/A	13	ENSG00000178498	DTX3	protein_coding	deltex E3 ubiquitin ligase 3 [Source:HGNC Symbol;Acc:HGNC:24457]
IL21R	1.83367	#N/A	3.09618	#N/A	#N/A	3.95614	5.14079	4.12119	2.65665	#N/A	2.39702	0.626645	1.1411	#N/A	#N/A	#N/A	#N/A	1.79798	2.60959	6.46048	#N/A	#N/A	#N/A	#N/A	#N/A	#N/A	1.75792	13	ENSG00000103522	IL21R	protein_coding	interleukin 21 receptor [Source:HGNC Symbol;Acc:HGNC:6006]
AFAP1	4.11114	#N/A	3.42411	4.24536	2.76605	#N/A	1.211	#N/A	1.27697	2.82563	2.33008	#N/A	3.29611	#N/A	#N/A	#N/A	1.25575	1.56817	3.53621	#N/A	#N/A	#N/A	#N/A	#N/A	#N/A	1.63959	#N/A	13	ENSG00000196526	AFAP1	protein_coding	actin filament associated protein 1 [Source:HGNC Symbol;Acc:HGNC:24017]
RASA2	0.626322	#N/A	0.492136	0.820189	#N/A	0.545461	0.882845	0.590425	0.856198	0.713817	0.68215	#N/A	1.01726	#N/A	#N/A	#N/A	#N/A	0.954971	#N/A	6.2633	#N/A	#N/A	#N/A	#N/A	#N/A	#N/A	1.08263	13	ENSG00000155903	RASA2	protein_coding	RAS p21 protein activator 2 [Source:HGNC Symbol;Acc:HGNC:9872]
ABCA5	0.93354	#N/A	0.78622	#N/A	1.05293	2.8656	3.55783	2.09917	2.98826	3.92112	1.78137	#N/A	3.3763	#N/A	#N/A	#N/A	#N/A	0.517737	#N/A	3.38282	#N/A	#N/A	#N/A	#N/A	#N/A	1.62641	#N/A	13	ENSG00000154265	ABCA5	protein_coding	ATP binding cassette subfamily A member 5 [Source:HGNC Symbol;Acc:HGNC:35]
UNC13D	0.765591	#N/A	0.693544	0.641951	1.3031	#N/A	#N/A	0.817818	#N/A	#N/A	0.719725	#N/A	#N/A	#N/A	#N/A	#N/A	0.478512	0.493893	0.534844	1.58475	0.424553	0.370958	#N/A	#N/A	#N/A	0.738565	#N/A	13	ENSG00000092929	UNC13D	protein_coding	unc-13 homolog D [Source:HGNC Symbol;Acc:HGNC:23147]
LINC01259	4.50822	#N/A	3.29277	1.33309	2.62961	3.65958	1.16389	#N/A	0.593902	3.41183	2.54459	#N/A	4.2234	#N/A	#N/A	0.882664	#N/A	#N/A	0.640846	0.287219	#N/A	#N/A	#N/A	#N/A	#N/A	#N/A	#N/A	13	ENSG00000249667	LINC01259	lncRNA	long intergenic non-protein coding RNA 1259 [Source:HGNC Symbol;Acc:HGNC:49899]
AZIN2	2.84761	#N/A	1.99802	#N/A	1.99094	5.25914	3.43039	1.74876	1.98638	3.32813	1.67044	#N/A	5.574	#N/A	#N/A	#N/A	1.16923	#N/A	2.06206	1.04198	#N/A	#N/A	#N/A	#N/A	#N/A	#N/A	#N/A	13	ENSG00000142920	AZIN2	protein_coding	antizyme inhibitor 2 [Source:HGNC Symbol;Acc:HGNC:29957]
ATP10A	4.79258	#N/A	4.53282	5.34306	5.99708	0.518699	1.21028	1.18138	#N/A	1.76591	#N/A	0.813308	0.888719	#N/A	#N/A	#N/A	#N/A	#N/A	3.54318	4.4784	#N/A	0.61096	#N/A	#N/A	#N/A	#N/A	#N/A	13	ENSG00000206190	ATP10A	protein_coding	ATPase phospholipid transporting 10A (putative) [Source:HGNC Symbol;Acc:HGNC:13542]
GABARAPL1	6.46256	1.2428	6.61844	3.50785	6.89989	#N/A	#N/A	#N/A	#N/A	#N/A	#N/A	#N/A	#N/A	#N/A	#N/A	0.269076	1.74255	1.43872	5.50709	4.07461	0.916885	0.448865	#N/A	#N/A	#N/A	1.26627	#N/A	13	ENSG00000139112	GABARAPL1	protein_coding	GABA type A receptor associated protein like 1 [Source:HGNC Symbol;Acc:HGNC:4068]
EBF4	3.94876	#N/A	2.39022	3.25	2.71796	3.47336	2.84156	2.3439	#N/A	2.91425	2.42666	#N/A	4.36708	#N/A	#N/A	#N/A	#N/A	#N/A	1.38158	0.700422	#N/A	1.35563	#N/A	#N/A	#N/A	#N/A	#N/A	13	ENSG00000088881	EBF4	protein_coding	EBF family member 4 [Source:HGNC Symbol;Acc:HGNC:29278]
LPIN1	0.756141	#N/A	0.564695	1.27037	1.15631	0.775336	1.11537	1.45794	1.98936	0.929736	0.60291	#N/A	1.10442	#N/A	#N/A	#N/A	#N/A	#N/A	#N/A	4.45519	#N/A	#N/A	#N/A	#N/A	#N/A	0.578146	#N/A	13	ENSG00000134324	LPIN1	protein_coding	lipin 1 [Source:HGNC Symbol;Acc:HGNC:13345]
STX1A	3.36756	1.19289	2.45069	2.88951	1.35028	1.32268	#N/A	#N/A	1.09099	3.43834	1.20769	#N/A	3.50938	0.864015	#N/A	#N/A	#N/A	1.49354	1.302	#N/A	#N/A	#N/A	#N/A	#N/A	#N/A	#N/A	#N/A	13	ENSG00000106089	STX1A	protein_coding	syntaxin 1A [Source:HGNC Symbol;Acc:HGNC:11433]
FAM27C	3.26856	#N/A	2.93489	#N/A	1.77919	1.05117	#N/A	#N/A	#N/A	2.0216	#N/A	1.86682	2.20782	0.888894	1.14424	#N/A	#N/A	1.20187	#N/A	#N/A	1.66045	2.36442	#N/A	0.585634	#N/A	#N/A	#N/A	13	ENSG00000231527	FAM27C	lncRNA	family with sequence similarity 27 member C [Source:HGNC Symbol;Acc:HGNC:23668]
C4orf50	3.79718	1.50423	6.41873	1.0931	1.80908	4.65869	0.940299	0.751229	#N/A	5.26592	3.04567	#N/A	7.2266	#N/A	#N/A	#N/A	#N/A	#N/A	#N/A	0.379615	1.02652	#N/A	#N/A	#N/A	#N/A	#N/A	#N/A	13	ENSG00000181215	C4orf50	protein_coding	chromosome 4 open reading frame 50 [Source:HGNC Symbol;Acc:HGNC:33766]
CDC7	1.63948	0.993974	1.01082	1.20868	1.04401	1.07277	1.29615	1.27753	2.27851	3.40032	#N/A	#N/A	2.26813	#N/A	#N/A	#N/A	#N/A	#N/A	0.980779	1.22279	#N/A	#N/A	#N/A	#N/A	#N/A	#N/A	#N/A	13	ENSG00000097046	CDC7	protein_coding	cell division cycle 7 [Source:HGNC Symbol;Acc:HGNC:1745]
MFSD6	0.575834	#N/A	#N/A	0.447805	0.593998	0.810527	1.2014	1.15263	1.46181	1.26613	0.631162	#N/A	1.08974	#N/A	#N/A	#N/A	#N/A	0.910567	0.8369	4.21222	#N/A	#N/A	#N/A	#N/A	#N/A	#N/A	#N/A	13	ENSG00000151690	MFSD6	protein_coding	major facilitator superfamily domain containing 6 [Source:HGNC Symbol;Acc:HGNC:24711]
DYNC2H1	1.71074	#N/A	0.928558	2.522	1.50287	#N/A	#N/A	1.03592	#N/A	1.01114	0.999174	#N/A	#N/A	0.440546	#N/A	#N/A	0.81335	1.72794	2.87621	5.16932	#N/A	#N/A	#N/A	#N/A	#N/A	1.56252	#N/A	13	ENSG00000187240	DYNC2H1	protein_coding	dynein cytoplasmic 2 heavy chain 1 [Source:HGNC Symbol;Acc:HGNC:2962]
SLC39A8	1.65868	#N/A	2.68883	3.07672	0.653622	1.74209	1.88719	1.18349	1.32752	3.90457	0.802397	#N/A	1.8716	#N/A	#N/A	#N/A	#N/A	1.76807	#N/A	3.03619	#N/A	#N/A	#N/A	#N/A	#N/A	#N/A	#N/A	13	ENSG00000138821	SLC39A8	protein_coding	solute carrier family 39 member 8 [Source:HGNC Symbol;Acc:HGNC:20862]
#271893	3.54434	#N/A	2.12177	1.94775	2.32371	4.2956	3.40464	#N/A	1.70527	2.33269	1.58347	#N/A	4.34	#N/A	#N/A	1.56559	#N/A	#N/A	3.51206	0.971321	#N/A	#N/A	#N/A	#N/A	#N/A	#N/A	#N/A	13	ENSG00000271893		lncRNA	novel transcript
PRDX6-AS1	0.774351	#N/A	0.312175	0.743343	0.82496	0.638692	1.60834	1.14417	1.37932	#N/A	0.681395	#N/A	0.889247	#N/A	#N/A	#N/A	0.582697	#N/A	1.21534	3.8978	#N/A	#N/A	#N/A	#N/A	#N/A	#N/A	#N/A	13	ENSG00000203739	PRDX6-AS1	lncRNA	PRDX6 antisense RNA 1 [Source:HGNC Symbol;Acc:HGNC:54870]
ATP1A1	0.594882	0.555568	0.919283	1.40315	1.7673	#N/A	#N/A	#N/A	#N/A	#N/A	#N/A	#N/A	#N/A	#N/A	0.496547	0.969838	#N/A	1.33845	1.6173	7.27978	#N/A	#N/A	0.422988	#N/A	#N/A	0.792601	1.41046	13	ENSG00000163399	ATP1A1	protein_coding	ATPase Na+/K+ transporting subunit alpha 1 [Source:HGNC Symbol;Acc:HGNC:799]
LINC01730	2.62412	#N/A	1.30257	2.27236	2.6541	2.9385	2.57221	2.12105	1.17167	4.17368	3.02457	#N/A	4.01642	#N/A	#N/A	#N/A	#N/A	1.59417	1.59005	#N/A	#N/A	#N/A	#N/A	#N/A	#N/A	#N/A	#N/A	13	ENSG00000275491	LINC01730	lncRNA	long intergenic non-protein coding RNA 1730 [Source:HGNC Symbol;Acc:HGNC:52518]
ESR2	1.09524	#N/A	0.4945	2.94968	0.6581	4.91968	4.67858	2.96301	4.44291	4.38256	3.21211	#N/A	5.29619	#N/A	#N/A	#N/A	#N/A	0.563894	#N/A	4.25492	#N/A	#N/A	#N/A	#N/A	#N/A	#N/A	#N/A	13	ENSG00000140009	ESR2	protein_coding	estrogen receptor 2 [Source:HGNC Symbol;Acc:HGNC:3468]
ITGA6	2.78066	#N/A	2.01609	4.24287	2.12569	4.50979	4.01977	3.75026	4.15672	5.00241	2.03587	#N/A	6.37765	#N/A	#N/A	#N/A	#N/A	1.39946	#N/A	6.24301	#N/A	#N/A	#N/A	#N/A	#N/A	#N/A	#N/A	13	ENSG00000091409	ITGA6	protein_coding	integrin subunit alpha 6 [Source:HGNC Symbol;Acc:HGNC:6142]
GPR153	2.62429	1.63509	7.27101	1.40697	5.79875	1.20922	#N/A	#N/A	#N/A	#N/A	3.54957	2.24848	#N/A	#N/A	#N/A	#N/A	#N/A	#N/A	1.37506	0.839903	3.27005	1.88196	#N/A	#N/A	#N/A	1.96724	#N/A	13	ENSG00000158292	GPR153	protein_coding	G protein-coupled receptor 153 [Source:HGNC Symbol;Acc:HGNC:23618]
TMEM263	0.864487	#N/A	0.975809	1.23984	#N/A	3.33114	3.19468	1.9737	3.34464	4.26111	1.6166	#N/A	2.93201	0.397006	1.01071	#N/A	#N/A	#N/A	#N/A	2.92525	#N/A	#N/A	#N/A	#N/A	#N/A	#N/A	#N/A	13	ENSG00000151135	TMEM263	protein_coding	transmembrane protein 263 [Source:HGNC Symbol;Acc:HGNC:28281]
PDP2	1.84316	1.01783	1.36942	#N/A	#N/A	3.50318	3.61359	1.95078	2.1979	4.2507	1.36352	#N/A	3.18608	#N/A	#N/A	#N/A	#N/A	2.11021	1.03316	1.12217	#N/A	#N/A	#N/A	#N/A	#N/A	#N/A	#N/A	13	ENSG00000172840	PDP2	protein_coding	pyruvate dehydrogenase phosphatase catalytic subunit 2 [Source:HGNC Symbol;Acc:HGNC:30263]
NPTXR	3.13682	#N/A	4.42001	1.41058	2.53535	3.16636	1.25082	0.977912	#N/A	2.92543	3.66825	#N/A	5.17683	#N/A	#N/A	#N/A	#N/A	1.6411	0.518431	0.302681	#N/A	#N/A	#N/A	#N/A	#N/A	#N/A	#N/A	13	ENSG00000221890	NPTXR	protein_coding	neuronal pentraxin receptor [Source:HGNC Symbol;Acc:HGNC:7954]
SKAP1-AS2	2.18755	#N/A	2.66653	1.22268	#N/A	4.26903	2.8682	2.3136	3.2471	4.66209	3.26724	#N/A	4.84463	#N/A	#N/A	#N/A	#N/A	1.6187	1.29684	2.34767	#N/A	#N/A	#N/A	#N/A	#N/A	#N/A	#N/A	13	ENSG00000235300	SKAP1-AS2	lncRNA	SKAP1 antisense RNA 2 [Source:HGNC Symbol;Acc:HGNC:55570]
DEPTOR	1.87967	#N/A	1.52055	#N/A	1.6092	#N/A	#N/A	#N/A	1.01182	1.59402	#N/A	0.828025	#N/A	#N/A	#N/A	1.00299	3.95798	#N/A	#N/A	1.03792	#N/A	1.17722	0.968197	0.650595	#N/A	1.37424	#N/A	13	ENSG00000155792	DEPTOR	protein_coding	DEP domain containing MTOR interacting protein [Source:HGNC Symbol;Acc:HGNC:22953]
ARHGAP35	0.501484	#N/A	0.422362	#N/A	0.569189	0.318401	0.68959	0.786011	1.14008	0.343349	0.458226	#N/A	0.655985	#N/A	#N/A	#N/A	#N/A	0.49646	1.13301	5.25599	#N/A	#N/A	#N/A	#N/A	#N/A	#N/A	#N/A	13	ENSG00000160007	ARHGAP35	protein_coding	Rho GTPase activating protein 35 [Source:HGNC Symbol;Acc:HGNC:4591]
MPZL3	1.39261	#N/A	0.714965	1.56965	1.33241	0.888479	1.64789	#N/A	2.04454	1.36887	#N/A	#N/A	0.90438	#N/A	#N/A	0.693478	#N/A	1.342	1.73686	5.63301	#N/A	#N/A	#N/A	#N/A	#N/A	#N/A	#N/A	13	ENSG00000160588	MPZL3	protein_coding	myelin protein zero like 3 [Source:HGNC Symbol;Acc:HGNC:27279]
SLC43A3	1.38573	#N/A	3.08525	1.50693	4.1657	#N/A	#N/A	#N/A	#N/A	#N/A	#N/A	1.92778	#N/A	#N/A	0.806729	1.80609	#N/A	#N/A	#N/A	1.71485	3.91423	1.6529	2.3641	1.10631	#N/A	1.09039	#N/A	13	ENSG00000134802	SLC43A3	protein_coding	solute carrier family 43 member 3 [Source:HGNC Symbol;Acc:HGNC:17466]
KIF4A	2.15777	#N/A	#N/A	#N/A	0.781869	2.31771	#N/A	#N/A	#N/A	1.55829	2.57496	1.55081	2.75148	2.35529	#N/A	1.08933	#N/A	#N/A	#N/A	0.147734	1.79243	#N/A	1.83059	2.32981	#N/A	#N/A	#N/A	13	ENSG00000090889	KIF4A	protein_coding	kinesin family member 4A [Source:HGNC Symbol;Acc:HGNC:13339]
DPY19L2	2.81567	#N/A	0.774808	1.04488	#N/A	4.63609	0.798957	0.654708	0.496646	3.84257	1.36161	#N/A	5.16752	#N/A	#N/A	1.98136	#N/A	1.20734	#N/A	0.267677	#N/A	#N/A	#N/A	#N/A	#N/A	#N/A	#N/A	13	ENSG00000177990	DPY19L2	protein_coding	dpy-19 like 2 [Source:HGNC Symbol;Acc:HGNC:19414]
GOLGA8R	2.17331	#N/A	1.28431	#N/A	2.1686	#N/A	#N/A	1.58984	#N/A	0.911295	#N/A	#N/A	1.89731	#N/A	#N/A	#N/A	1.33081	#N/A	1.76807	0.707038	1.86075	1.59985	#N/A	0.630363	#N/A	2.28825	#N/A	13	ENSG00000186399	GOLGA8R	protein_coding	golgin A8 family member R [Source:HGNC Symbol;Acc:HGNC:44407]
NDFIP2	2.26664	1.28219	5.08392	1.43424	4.41196	4.56591	1.8321	1.47714	#N/A	3.36827	2.2045	#N/A	7.8093	#N/A	#N/A	#N/A	#N/A	1.90989	#N/A	0.41765	#N/A	#N/A	#N/A	#N/A	#N/A	#N/A	#N/A	13	ENSG00000102471	NDFIP2	protein_coding	Nedd4 family interacting protein 2 [Source:HGNC Symbol;Acc:HGNC:18537]
PIK3R3	2.3233	#N/A	2.49995	2.40597	3.5085	1.17255	1.37458	#N/A	2.36177	0.748464	1.05854	#N/A	1.34831	#N/A	#N/A	#N/A	#N/A	#N/A	#N/A	4.40168	1.69785	#N/A	#N/A	#N/A	#N/A	1.48071	#N/A	13	ENSG00000117461	PIK3R3	protein_coding	phosphoinositide-3-kinase regulatory subunit 3 [Source:HGNC Symbol;Acc:HGNC:8981]
GALNT12	1.39308	1.44932	1.05756	2.08384	1.20341	4.0411	4.43572	1.99708	1.81276	3.46481	2.02259	#N/A	4.36875	#N/A	#N/A	#N/A	#N/A	#N/A	1.83714	#N/A	#N/A	#N/A	#N/A	#N/A	#N/A	#N/A	#N/A	13	ENSG00000119514	GALNT12	protein_coding	polypeptide N-acetylgalactosaminyltransferase 12 [Source:HGNC Symbol;Acc:HGNC:19877]
ADGRG3	2.65601	#N/A	6.1795	1.10598	3.66123	2.30788	#N/A	#N/A	#N/A	2.29284	2.20176	2.23599	3.34342	#N/A	#N/A	#N/A	#N/A	#N/A	0.631535	#N/A	3.0764	1.10803	#N/A	#N/A	#N/A	0.593092	#N/A	13	ENSG00000182885	ADGRG3	protein_coding	adhesion G protein-coupled receptor G3 [Source:HGNC Symbol;Acc:HGNC:13728]
GREB1	2.12408	#N/A	1.3825	#N/A	1.55483	2.77514	0.881005	0.715698	#N/A	2.38336	1.40427	#N/A	2.13343	#N/A	#N/A	#N/A	#N/A	1.69054	0.634935	0.248941	1.20868	#N/A	#N/A	#N/A	#N/A	#N/A	#N/A	13	ENSG00000196208	GREB1	protein_coding	growth regulating estrogen receptor binding 1 [Source:HGNC Symbol;Acc:HGNC:24885]
TTC39C-AS1	2.64098	#N/A	3.98909	0.707058	2.02672	3.34431	0.71028	0.611799	#N/A	4.57246	2.20854	#N/A	3.9248	#N/A	#N/A	1.37899	#N/A	#N/A	0.316514	#N/A	#N/A	#N/A	1.06368	#N/A	#N/A	#N/A	#N/A	13	ENSG00000264745	TTC39C-AS1	lncRNA	TTC39C antisense RNA 1 [Source:HGNC Symbol;Acc:HGNC:51321]
SCN8A	1.869	#N/A	1.7748	#N/A	#N/A	3.66159	2.3377	1.37289	2.17289	4.42187	1.8525	1.04312	5.31203	#N/A	#N/A	0.707012	#N/A	#N/A	3.02203	1.49131	#N/A	#N/A	#N/A	#N/A	#N/A	#N/A	#N/A	13	ENSG00000196876	SCN8A	protein_coding	sodium voltage-gated channel alpha subunit 8 [Source:HGNC Symbol;Acc:HGNC:10596]
VWDE	0.882411	#N/A	0.539074	0.203443	0.255586	2.46847	#N/A	0.178223	#N/A	0.872632	0.533232	#N/A	2.9239	#N/A	#N/A	1.36046	#N/A	0.388708	0.180897	#N/A	#N/A	#N/A	1.23747	#N/A	#N/A	#N/A	#N/A	13	ENSG00000146530	VWDE	protein_coding	von Willebrand factor D and EGF domains [Source:HGNC Symbol;Acc:HGNC:21897]
INPP5K	0.715494	0.483022	0.798202	0.978337	0.710402	#N/A	1.27652	#N/A	1.55233	#N/A	0.637436	#N/A	#N/A	#N/A	#N/A	#N/A	#N/A	0.841793	1.74041	1.72564	0.354307	#N/A	#N/A	#N/A	#N/A	#N/A	1.25027	13	ENSG00000132376	INPP5K	protein_coding	inositol polyphosphate-5-phosphatase K [Source:HGNC Symbol;Acc:HGNC:33882]
SULT2B1	1.92521	#N/A	1.63081	1.59938	2.25855	3.09312	#N/A	1.54079	1.56099	2.93467	2.09331	#N/A	3.46411	#N/A	#N/A	1.07116	#N/A	#N/A	2.09584	0.893276	#N/A	#N/A	#N/A	#N/A	#N/A	#N/A	#N/A	13	ENSG00000088002	SULT2B1	protein_coding	sulfotransferase family 2B member 1 [Source:HGNC Symbol;Acc:HGNC:11459]
#287401	2.59263	0.871015	4.25379	0.399466	0.678519	1.33551	#N/A	#N/A	#N/A	2.24232	1.91908	0.699068	1.4657	#N/A	#N/A	#N/A	#N/A	0.652238	#N/A	#N/A	0.893632	#N/A	1.19305	#N/A	#N/A	#N/A	#N/A	13	ENSG00000287401		lncRNA	novel transcript, antisense to STBD1and FAM47E
GLUL	1.84622	#N/A	2.81597	1.88428	2.21572	#N/A	#N/A	#N/A	#N/A	#N/A	#N/A	2.04543	#N/A	#N/A	#N/A	0.865856	0.727022	#N/A	3.14697	#N/A	4.02978	2.18405	1.67328	1.49955	#N/A	3.31377	#N/A	13	ENSG00000135821	GLUL	protein_coding	glutamate-ammonia ligase [Source:HGNC Symbol;Acc:HGNC:4341]
AK1	1.57843	#N/A	1.05164	1.48659	3.01384	4.12857	2.60378	3.07043	4.04593	3.69566	1.69744	#N/A	3.41821	#N/A	#N/A	#N/A	#N/A	0.92562	1.51421	#N/A	#N/A	#N/A	#N/A	#N/A	#N/A	#N/A	#N/A	13	ENSG00000106992	AK1	protein_coding	adenylate kinase 1 [Source:HGNC Symbol;Acc:HGNC:361]
B4GALNT3	1.60161	#N/A	2.61378	2.34376	#N/A	2.16626	2.54553	2.25083	1.27076	2.9398	2.68994	#N/A	2.66373	#N/A	#N/A	#N/A	#N/A	2.27345	1.12282	0.690827	#N/A	#N/A	#N/A	#N/A	#N/A	#N/A	#N/A	13	ENSG00000139044	B4GALNT3	protein_coding	beta-1,4-N-acetyl-galactosaminyltransferase 3 [Source:HGNC Symbol;Acc:HGNC:24137]
ME3	2.50011	#N/A	1.83322	2.50978	3.1132	#N/A	2.01643	1.88482	#N/A	1.86862	#N/A	1.91991	0.773946	#N/A	#N/A	#N/A	#N/A	#N/A	1.08571	1.73535	#N/A	1.17558	#N/A	#N/A	#N/A	0.914408	#N/A	13	ENSG00000151376	ME3	protein_coding	malic enzyme 3 [Source:HGNC Symbol;Acc:HGNC:6985]
RAMP1	2.41522	#N/A	3.37628	#N/A	3.99806	2.98646	1.36341	#N/A	0.706559	3.03506	#N/A	1.13129	3.06399	#N/A	#N/A	#N/A	#N/A	#N/A	0.634174	#N/A	3.71138	2.40807	#N/A	#N/A	#N/A	0.923914	#N/A	13	ENSG00000132329	RAMP1	protein_coding	receptor activity modifying protein 1 [Source:HGNC Symbol;Acc:HGNC:9843]
WIPF1	0.313913	0.229015	0.322596	#N/A	#N/A	#N/A	0.472384	0.524161	0.429335	#N/A	0.423885	#N/A	#N/A	#N/A	0.388412	#N/A	0.314584	1.01268	1.17546	2.49376	#N/A	#N/A	#N/A	#N/A	#N/A	#N/A	1.24346	13	ENSG00000115935	WIPF1	protein_coding	WAS/WASL interacting protein family member 1 [Source:HGNC Symbol;Acc:HGNC:12736]
LDB2	1.85633	#N/A	1.87632	0.968929	2.27752	3.95205	0.769447	0.567237	#N/A	2.81877	#N/A	0.72417	5.29177	#N/A	#N/A	#N/A	#N/A	#N/A	0.396803	#N/A	1.56892	1.1788	#N/A	#N/A	#N/A	#N/A	#N/A	13	ENSG00000169744	LDB2	protein_coding	LIM domain binding 2 [Source:HGNC Symbol;Acc:HGNC:6533]
AKT3#117020	0.512111	#N/A	#N/A	#N/A	0.38914	1.64796	2.31288	1.51488	2.48423	0.874227	1.57932	#N/A	1.82676	#N/A	#N/A	#N/A	#N/A	1.39901	2.23609	6.9481	#N/A	#N/A	#N/A	#N/A	#N/A	1.53358	#N/A	13	ENSG00000117020	AKT3	protein_coding	AKT serine/threonine kinase 3 [Source:HGNC Symbol;Acc:HGNC:393]
#272256	1.25765	#N/A	0.817906	#N/A	#N/A	1.099	1.24367	#N/A	1.26592	2.04141	0.86074	#N/A	1.69181	#N/A	#N/A	0.692279	1.31709	1.51767	1.1406	4.76978	#N/A	#N/A	#N/A	#N/A	#N/A	#N/A	#N/A	13	ENSG00000272256		lncRNA	novel transcript, antisense to TMEM66
SAP30-DT	1.48964	1.48757	1.42686	#N/A	1.26618	1.94113	#N/A	#N/A	1.70991	2.0035	1.3017	#N/A	1.85618	1.34265	1.16111	1.31993	#N/A	#N/A	2.56545	#N/A	#N/A	#N/A	#N/A	#N/A	#N/A	#N/A	#N/A	13	ENSG00000272870	SAP30-DT	lncRNA	SAP30 divergent transcript [Source:HGNC Symbol;Acc:HGNC:54424]
C2CD4D-AS1	2.64232	#N/A	2.66898	1.98259	2.08164	4.05554	2.68153	#N/A	1.27923	4.40994	3.51983	#N/A	5.16161	#N/A	#N/A	1.397	#N/A	#N/A	1.69431	0.66133	#N/A	#N/A	#N/A	#N/A	#N/A	#N/A	#N/A	13	ENSG00000234614	C2CD4D-AS1	lncRNA	C2CD4D and THEM5 antisense RNA 1 [Source:HGNC Symbol;Acc:HGNC:54045]
CEACAM21#007129	0.463297	#N/A	#N/A	#N/A	#N/A	5.5663	5.15201	3.17513	7.22314	4.73475	3.12095	#N/A	4.75169	#N/A	#N/A	0.239937	0.797696	#N/A	#N/A	3.85527	#N/A	#N/A	#N/A	#N/A	#N/A	1.21789	1.19329	13	ENSG00000007129	CEACAM21	protein_coding	CEA cell adhesion molecule 21 [Source:HGNC Symbol;Acc:HGNC:28834]
DNAJB14	0.308375	#N/A	#N/A	#N/A	0.604294	0.325666	0.630254	0.887918	1.37512	#N/A	0.266741	#N/A	0.474941	0.197862	0.280465	#N/A	#N/A	0.543126	0.813911	6.08091	#N/A	#N/A	#N/A	#N/A	#N/A	#N/A	#N/A	13	ENSG00000164031	DNAJB14	protein_coding	DnaJ heat shock protein family (Hsp40) member B14 [Source:HGNC Symbol;Acc:HGNC:25881]
MACROH2A1	0.501881	0.49272	1.12418	1.21452	1.25812	#N/A	#N/A	#N/A	#N/A	#N/A	#N/A	0.626592	#N/A	#N/A	#N/A	0.70012	#N/A	#N/A	0.867775	2.54502	0.777837	0.391158	1.23308	0.655097	#N/A	#N/A	#N/A	13	ENSG00000113648	MACROH2A1	protein_coding	macroH2A.1 histone [Source:HGNC Symbol;Acc:HGNC:4740]
PGP	0.529835	0.685272	0.741642	#N/A	1.22994	0.382339	1.24078	#N/A	1.04594	0.294437	#N/A	0.512745	#N/A	#N/A	0.55448	#N/A	#N/A	#N/A	1.23322	4.02455	#N/A	#N/A	#N/A	#N/A	#N/A	0.662645	#N/A	13	ENSG00000184207	PGP	protein_coding	phosphoglycolate phosphatase [Source:HGNC Symbol;Acc:HGNC:8909]
IFNL1	0.23419	0.173842	0.2272	#N/A	0.181637	0.828497	#N/A	#N/A	#N/A	0.331103	#N/A	#N/A	1.08298	1.53379	0.137805	#N/A	#N/A	#N/A	#N/A	0.136112	3.19049	0.228856	0.876251	#N/A	#N/A	#N/A	#N/A	13	ENSG00000182393	IFNL1	protein_coding	interferon lambda 1 [Source:HGNC Symbol;Acc:HGNC:18363]
TMEM167A	0.451927	0.559406	0.548698	0.829174	0.893136	#N/A	#N/A	#N/A	#N/A	#N/A	#N/A	0.549248	#N/A	#N/A	0.674846	0.52325	#N/A	0.580707	#N/A	3.23872	0.501313	#N/A	0.749333	0.301033	#N/A	#N/A	#N/A	13	ENSG00000174695	TMEM167A	protein_coding	transmembrane protein 167A [Source:HGNC Symbol;Acc:HGNC:28330]
ITGB1-DT	0.999228	#N/A	#N/A	1.53957	3.75177	2.67629	2.07151	1.79065	2.05679	2.73761	2.63379	1.49669	2.5308	#N/A	#N/A	#N/A	#N/A	1.34188	#N/A	1.19086	#N/A	#N/A	#N/A	#N/A	#N/A	#N/A	#N/A	13	ENSG00000229656	ITGB1-DT	lncRNA	ITGB1 divergent transcript [Source:HGNC Symbol;Acc:HGNC:53718]
CCDC92#119242	0.549068	#N/A	#N/A	0.792467	#N/A	1.09089	1.77623	0.933045	1.68584	2.02906	1.22072	#N/A	1.36523	0.49704	#N/A	#N/A	#N/A	0.787862	1.74121	#N/A	0.294313	#N/A	#N/A	#N/A	#N/A	#N/A	#N/A	13	ENSG00000119242	CCDC92	protein_coding	coiled-coil domain containing 92 [Source:HGNC Symbol;Acc:HGNC:29563]
AKIP1	1.18946	1.54448	2.30109	#N/A	1.32937	1.08467	#N/A	#N/A	#N/A	1.01488	#N/A	#N/A	#N/A	1.23115	#N/A	1.1158	#N/A	#N/A	1.28417	0.818133	0.805718	#N/A	0.566215	#N/A	#N/A	1.01938	#N/A	13	ENSG00000166452	AKIP1	protein_coding	A-kinase interacting protein 1 [Source:HGNC Symbol;Acc:HGNC:1170]
BBS7	0.728701	0.634444	#N/A	1.33099	#N/A	0.80854	1.62681	#N/A	1.54586	#N/A	1.00303	#N/A	0.58064	0.517213	#N/A	0.422586	#N/A	1.44012	1.61087	2.64319	#N/A	#N/A	#N/A	#N/A	#N/A	#N/A	#N/A	13	ENSG00000138686	BBS7	protein_coding	Bardet-Biedl syndrome 7 [Source:HGNC Symbol;Acc:HGNC:18758]
VAMP3	0.705244	0.893379	0.716714	#N/A	1.04345	#N/A	#N/A	#N/A	#N/A	#N/A	#N/A	#N/A	#N/A	0.55051	#N/A	0.365437	#N/A	#N/A	1.17137	4.62843	0.762013	0.502682	0.453341	0.366067	#N/A	1.02245	#N/A	13	ENSG00000049245	VAMP3	protein_coding	vesicle associated membrane protein 3 [Source:HGNC Symbol;Acc:HGNC:12644]
CYB561D1	0.578153	#N/A	0.556975	#N/A	0.761758	1.1986	1.51083	1.91584	1.28547	0.428566	0.908148	#N/A	1.2454	#N/A	#N/A	#N/A	#N/A	0.738398	1.35784	4.89624	#N/A	#N/A	#N/A	#N/A	#N/A	#N/A	#N/A	13	ENSG00000174151	CYB561D1	protein_coding	cytochrome b561 family member D1 [Source:HGNC Symbol;Acc:HGNC:26804]
LMNB2	0.940701	1.05155	0.883014	#N/A	#N/A	0.680623	#N/A	1.73926	#N/A	0.77481	#N/A	#N/A	#N/A	0.588468	0.955819	0.551443	#N/A	#N/A	#N/A	1.94208	0.930368	0.768281	0.54566	#N/A	#N/A	#N/A	#N/A	13	ENSG00000176619	LMNB2	protein_coding	lamin B2 [Source:HGNC Symbol;Acc:HGNC:6638]
H3C10	0.973433	#N/A	2.03102	0.261951	#N/A	0.339823	0.257007	0.205961	#N/A	3.68136	0.706242	#N/A	3.66651	1.02159	1.00685	#N/A	#N/A	0.459038	0.184179	#N/A	#N/A	#N/A	#N/A	#N/A	#N/A	#N/A	#N/A	13	ENSG00000278828	H3C10	protein_coding	H3 clustered histone 10 [Source:HGNC Symbol;Acc:HGNC:4775]
IRAK4	0.339655	0.401645	#N/A	0.533759	#N/A	0.435945	0.808699	1.15705	1.15777	#N/A	0.538185	#N/A	0.421529	0.312022	0.539222	#N/A	#N/A	#N/A	0.83912	2.93609	#N/A	#N/A	#N/A	#N/A	#N/A	#N/A	#N/A	13	ENSG00000198001	IRAK4	protein_coding	interleukin 1 receptor associated kinase 4 [Source:HGNC Symbol;Acc:HGNC:17967]
TIAL1	0.289793	#N/A	0.222774	#N/A	0.378519	0.200327	0.812448	0.916645	0.884113	0.424866	#N/A	#N/A	0.351952	0.227579	#N/A	#N/A	#N/A	0.546859	0.782342	7.43316	#N/A	#N/A	#N/A	#N/A	#N/A	#N/A	#N/A	13	ENSG00000151923	TIAL1	protein_coding	TIA1 cytotoxic granule associated RNA binding protein like 1 [Source:HGNC Symbol;Acc:HGNC:11804]
PECR	0.567927	#N/A	0.622675	1.14172	#N/A	1.68797	1.52525	2.37007	1.10563	1.47723	2.58073	#N/A	1.97351	#N/A	#N/A	#N/A	#N/A	1.32211	0.987436	4.67829	#N/A	#N/A	#N/A	#N/A	#N/A	#N/A	#N/A	13	ENSG00000115425	PECR	protein_coding	peroxisomal trans-2-enoyl-CoA reductase [Source:HGNC Symbol;Acc:HGNC:18281]
FGFR2	1.6052	#N/A	1.86556	0.350291	0.613228	3.50137	#N/A	0.291477	#N/A	1.47992	1.58359	0.51909	4.17756	#N/A	#N/A	1.26269	#N/A	#N/A	0.216902	0.180606	#N/A	#N/A	#N/A	#N/A	#N/A	#N/A	#N/A	13	ENSG00000066468	FGFR2	protein_coding	fibroblast growth factor receptor 2 [Source:HGNC Symbol;Acc:HGNC:3689]
PANK2	0.31149	0.566313	#N/A	0.655815	0.752648	#N/A	#N/A	#N/A	#N/A	#N/A	#N/A	0.493083	#N/A	#N/A	#N/A	0.233773	#N/A	0.5907	0.546225	3.30223	0.473773	0.286384	0.2396	0.337518	#N/A	#N/A	#N/A	13	ENSG00000125779	PANK2	protein_coding	pantothenate kinase 2 [Source:HGNC Symbol;Acc:HGNC:15894]
EPB41	0.226487	#N/A	#N/A	0.601343	0.298481	0.780296	1.10536	1.11866	1.34109	1.43373	0.609813	#N/A	1.34206	#N/A	#N/A	#N/A	#N/A	0.587207	0.441682	8.03939	#N/A	#N/A	#N/A	#N/A	#N/A	#N/A	#N/A	13	ENSG00000159023	EPB41	protein_coding	erythrocyte membrane protein band 4.1 [Source:HGNC Symbol;Acc:HGNC:3377]
BTG3#154640	0.660887	0.581832	0.840245	#N/A	#N/A	1.42588	1.85289	1.26429	1.49999	2.36748	0.93573	#N/A	1.461	0.629674	0.691093	#N/A	#N/A	#N/A	#N/A	2.5453	#N/A	#N/A	#N/A	#N/A	#N/A	#N/A	#N/A	13	ENSG00000154640	BTG3	protein_coding	BTG anti-proliferation factor 3 [Source:HGNC Symbol;Acc:HGNC:1132]
PTPA	0.529517	#N/A	0.953755	#N/A	0.707898	#N/A	#N/A	1.40829	#N/A	#N/A	#N/A	0.582579	#N/A	0.442471	0.84707	0.439212	#N/A	#N/A	#N/A	1.55796	0.874789	0.861341	0.544713	0.358088	#N/A	#N/A	#N/A	13	ENSG00000119383	PTPA	protein_coding	protein phosphatase 2 phosphatase activator [Source:HGNC Symbol;Acc:HGNC:9308]
SENCR	1.43787	#N/A	2.39151	0.637999	1.53357	#N/A	#N/A	#N/A	#N/A	#N/A	#N/A	#N/A	#N/A	1.19975	0.858555	#N/A	#N/A	0.964712	0.391991	#N/A	2.55001	1.9268	1.2754	1.24295	#N/A	0.309971	#N/A	13	ENSG00000254703	SENCR	lncRNA	smooth muscle and endothelial cell enriched migration/differentiation-associated lncRNA [Source:HGNC Symbol;Acc:HGNC:44177]
H3C8	0.0433113	#N/A	#N/A	#N/A	#N/A	0.144487	#N/A	#N/A	#N/A	0.139833	0.113095	0.0506346	0.0882814	0.136655	0.0960283	0.0402839	#N/A	#N/A	#N/A	#N/A	0.286585	0.0777237	0.0550272	0.0159957	#N/A	#N/A	#N/A	13	ENSG00000273983	H3C8	protein_coding	H3 clustered histone 8 [Source:HGNC Symbol;Acc:HGNC:4772]
GOLGA2	0.438046	0.646972	0.720304	1.09582	0.659583	#N/A	0.884342	#N/A	#N/A	0.53876	#N/A	#N/A	#N/A	0.41457	#N/A	#N/A	0.804344	#N/A	#N/A	1.00888	0.540385	0.48669	0.39532	#N/A	#N/A	#N/A	#N/A	13	ENSG00000167110	GOLGA2	protein_coding	golgin A2 [Source:HGNC Symbol;Acc:HGNC:4425]
COPZ2	1.20214	#N/A	2.30149	#N/A	1.2534	1.08506	#N/A	0.453501	#N/A	2.3617	1.65006	0.705112	#N/A	#N/A	1.09565	#N/A	#N/A	0.808407	#N/A	#N/A	3.84724	3.41504	#N/A	#N/A	#N/A	0.270916	#N/A	13	ENSG00000005243	COPZ2	protein_coding	COPI coat complex subunit zeta 2 [Source:HGNC Symbol;Acc:HGNC:19356]
ADI1#182551	#N/A	1.37359	0.834517	0.788377	#N/A	#N/A	#N/A	0.945091	#N/A	#N/A	#N/A	1.09973	#N/A	0.948344	0.987327	1.16714	#N/A	#N/A	#N/A	#N/A	0.773644	1.21292	1.92443	0.684885	#N/A	1.07251	#N/A	13	ENSG00000182551	ADI1	protein_coding	acireductone dioxygenase 1 [Source:HGNC Symbol;Acc:HGNC:30576]
ATG3	#N/A	0.772754	0.820535	#N/A	#N/A	#N/A	#N/A	#N/A	#N/A	#N/A	#N/A	0.681041	#N/A	#N/A	0.595399	0.609745	#N/A	0.826894	0.550584	4.16651	0.744933	0.511559	0.662714	0.361035	#N/A	#N/A	1.5733	13	ENSG00000144848	ATG3	protein_coding	autophagy related 3 [Source:HGNC Symbol;Acc:HGNC:20962]
HELZ2	#N/A	1.15527	0.732856	0.942048	#N/A	#N/A	#N/A	#N/A	#N/A	#N/A	0.661974	0.590372	#N/A	0.529689	0.768635	#N/A	0.85265	2.38265	2.37927	3.71173	0.964744	#N/A	0.415204	#N/A	#N/A	#N/A	#N/A	13	ENSG00000130589	HELZ2	protein_coding	helicase with zinc finger 2 [Source:HGNC Symbol;Acc:HGNC:30021]
DNAJB11	#N/A	0.980671	0.871729	#N/A	0.992508	#N/A	#N/A	#N/A	#N/A	0.784042	#N/A	0.525409	#N/A	1.0537	1.07584	#N/A	#N/A	1.27356	#N/A	3.72281	1.35496	0.95317	0.743678	#N/A	#N/A	#N/A	2.30325	13	ENSG00000090520	DNAJB11	protein_coding	DnaJ heat shock protein family (Hsp40) member B11 [Source:HGNC Symbol;Acc:HGNC:14889]
HSPBP1	#N/A	1.30496	0.815125	1.2413	#N/A	0.668489	#N/A	#N/A	#N/A	#N/A	#N/A	#N/A	#N/A	0.659164	#N/A	0.475344	1.07718	1.49206	#N/A	2.46594	0.490032	0.642949	0.468047	#N/A	#N/A	1.24662	#N/A	13	ENSG00000133265	HSPBP1	protein_coding	HSPA (Hsp70) binding protein 1 [Source:HGNC Symbol;Acc:HGNC:24989]
STX10	#N/A	1.03177	1.10534	#N/A	#N/A	#N/A	#N/A	#N/A	#N/A	#N/A	#N/A	0.949372	#N/A	#N/A	#N/A	0.630194	1.0335	1.22023	1.3483	4.77315	0.827769	0.83766	0.825072	0.448339	#N/A	#N/A	1.66795	13	ENSG00000104915	STX10	protein_coding	syntaxin 10 [Source:HGNC Symbol;Acc:HGNC:11428]
MSMO1	#N/A	0.95812	#N/A	#N/A	1.07039	1.50338	2.25466	#N/A	2.45793	0.778981	0.914888	#N/A	1.07011	0.953639	1.02532	#N/A	#N/A	1.06917	#N/A	3.91998	0.446678	#N/A	#N/A	#N/A	#N/A	#N/A	#N/A	13	ENSG00000052802	MSMO1	protein_coding	methylsterol monooxygenase 1 [Source:HGNC Symbol;Acc:HGNC:10545]
PSMD11	#N/A	0.606504	0.4456	0.688669	0.684832	#N/A	0.824668	#N/A	#N/A	0.314896	0.446459	#N/A	#N/A	0.536108	0.690224	#N/A	#N/A	#N/A	#N/A	1.94968	0.323342	0.292527	#N/A	#N/A	#N/A	0.568454	#N/A	13	ENSG00000108671	PSMD11	protein_coding	proteasome 26S subunit, non-ATPase 11 [Source:HGNC Symbol;Acc:HGNC:9556]
MCRS1	#N/A	0.798623	#N/A	#N/A	#N/A	0.598587	1.41667	1.00091	#N/A	#N/A	0.778789	0.801548	#N/A	0.647276	0.61906	#N/A	#N/A	0.917529	0.864352	2.72984	0.564072	0.666433	#N/A	#N/A	#N/A	#N/A	#N/A	13	ENSG00000187778	MCRS1	protein_coding	microspherule protein 1 [Source:HGNC Symbol;Acc:HGNC:6960]
AUP1	#N/A	0.661895	0.372565	#N/A	0.526279	#N/A	#N/A	#N/A	#N/A	#N/A	0.491722	0.524649	#N/A	0.592402	0.734956	#N/A	0.612596	1.23271	#N/A	3.83519	0.528887	0.400722	0.427149	#N/A	#N/A	#N/A	#N/A	13	ENSG00000115307	AUP1	protein_coding	AUP1 lipid droplet regulating VLDL assembly factor [Source:HGNC Symbol;Acc:HGNC:891]
SFT2D1	#N/A	0.579155	0.431929	#N/A	0.463269	#N/A	#N/A	#N/A	#N/A	#N/A	#N/A	1.19836	#N/A	0.364863	0.571676	#N/A	0.783526	#N/A	#N/A	3.04067	1.18643	0.729679	0.710017	0.338008	#N/A	#N/A	1.17677	13	ENSG00000198818	SFT2D1	protein_coding	SFT2 domain containing 1 [Source:HGNC Symbol;Acc:HGNC:21102]
PRXL2C	#N/A	0.97096	0.55936	0.83187	#N/A	#N/A	#N/A	#N/A	#N/A	#N/A	#N/A	0.632728	#N/A	0.543359	0.77835	0.585974	#N/A	1.42457	#N/A	3.89269	1.11008	0.543859	0.709734	0.370676	#N/A	#N/A	#N/A	13	ENSG00000158122	PRXL2C	protein_coding	peroxiredoxin like 2C [Source:HGNC Symbol;Acc:HGNC:16881]
WDCP	#N/A	1.48588	#N/A	#N/A	#N/A	3.12841	2.10134	2.80097	#N/A	0.996166	1.02728	#N/A	1.80382	1.04341	1.01736	#N/A	#N/A	1.62147	1.00228	0.69588	0.919071	#N/A	#N/A	#N/A	#N/A	#N/A	#N/A	13	ENSG00000163026	WDCP	protein_coding	WD repeat and coiled coil containing [Source:HGNC Symbol;Acc:HGNC:26157]
MMGT1	#N/A	1.03549	0.714707	#N/A	1.19721	#N/A	0.995101	#N/A	#N/A	#N/A	#N/A	#N/A	#N/A	0.873522	0.857385	0.980528	#N/A	1.33489	2.62899	2.00429	0.936556	#N/A	0.91706	#N/A	#N/A	0.966481	#N/A	13	ENSG00000169446	MMGT1	protein_coding	membrane magnesium transporter 1 [Source:HGNC Symbol;Acc:HGNC:28100]
COMMD5	#N/A	0.936698	0.798189	#N/A	#N/A	#N/A	#N/A	1.07248	#N/A	#N/A	#N/A	0.942926	#N/A	0.750642	0.980965	#N/A	#N/A	2.15658	1.97287	3.534	1.61753	1.44771	1.03987	0.702558	#N/A	#N/A	#N/A	13	ENSG00000170619	COMMD5	protein_coding	COMM domain containing 5 [Source:HGNC Symbol;Acc:HGNC:17902]
ZMPSTE24-DT	#N/A	1.66206	1.37231	#N/A	#N/A	1.97947	1.01264	#N/A	#N/A	1.4516	#N/A	1.26546	#N/A	1.39355	1.64652	0.778954	#N/A	1.40671	0.7128	#N/A	#N/A	#N/A	1.12126	0.679903	#N/A	#N/A	#N/A	13	ENSG00000259943	ZMPSTE24-DT	lncRNA	ZMPSTE24 divergent transcript [Source:HGNC Symbol;Acc:HGNC:55402]
CNIH1	#N/A	0.720239	#N/A	#N/A	#N/A	#N/A	0.903754	#N/A	#N/A	0.397123	#N/A	0.857281	#N/A	1.13053	1.17641	1.42814	#N/A	1.07065	0.897252	2.98955	0.558295	0.838181	1.22793	#N/A	#N/A	#N/A	#N/A	13	ENSG00000100528	CNIH1	protein_coding	cornichon family AMPA receptor auxiliary protein 1 [Source:HGNC Symbol;Acc:HGNC:19431]
ZMAT3	#N/A	0.643347	0.842568	#N/A	#N/A	0.667357	0.910071	1.02151	#N/A	#N/A	1.42867	0.522254	#N/A	0.496083	0.553267	#N/A	1.20146	1.54994	1.85624	2.03255	#N/A	#N/A	#N/A	#N/A	#N/A	#N/A	#N/A	13	ENSG00000172667	ZMAT3	protein_coding	zinc finger matrin-type 3 [Source:HGNC Symbol;Acc:HGNC:29983]
NOLC1	#N/A	0.73338	0.675069	0.660474	#N/A	#N/A	#N/A	#N/A	#N/A	0.74038	#N/A	#N/A	#N/A	0.7092	0.982789	#N/A	#N/A	1.40454	1.17879	1.68222	0.473612	0.900953	0.477678	#N/A	#N/A	1.14718	#N/A	13	ENSG00000166197	NOLC1	protein_coding	nucleolar and coiled-body phosphoprotein 1 [Source:HGNC Symbol;Acc:HGNC:15608]
TRIM68	#N/A	1.12659	1.44969	#N/A	#N/A	1.91705	#N/A	0.476315	#N/A	1.83356	1.99735	1.15431	#N/A	1.1646	1.26122	0.912638	#N/A	1.27153	0.361138	#N/A	#N/A	#N/A	0.820946	#N/A	#N/A	#N/A	#N/A	13	ENSG00000167333	TRIM68	protein_coding	tripartite motif containing 68 [Source:HGNC Symbol;Acc:HGNC:21161]
C8orf82	#N/A	1.30017	#N/A	#N/A	#N/A	#N/A	2.26238	1.29316	#N/A	#N/A	#N/A	1.64978	#N/A	0.944634	1.33386	0.637492	#N/A	1.11721	#N/A	1.23321	1.5852	1.25258	1.17442	0.546	#N/A	#N/A	#N/A	13	ENSG00000213563	C8orf82	protein_coding	chromosome 8 open reading frame 82 [Source:HGNC Symbol;Acc:HGNC:33826]
GIT1	#N/A	0.7699	1.21475	1.19743	1.31179	#N/A	#N/A	#N/A	#N/A	#N/A	0.626676	#N/A	#N/A	0.529225	0.749263	0.398831	#N/A	#N/A	1.84615	2.95166	0.597167	#N/A	0.487934	#N/A	#N/A	1.25339	#N/A	13	ENSG00000108262	GIT1	protein_coding	GIT ArfGAP 1 [Source:HGNC Symbol;Acc:HGNC:4272]
TMED7	#N/A	0.703167	0.699413	#N/A	1.06053	#N/A	0.888218	1.50705	#N/A	#N/A	#N/A	0.670651	#N/A	0.795426	1.0179	#N/A	#N/A	#N/A	#N/A	5.0452	0.87293	0.436609	0.392237	#N/A	#N/A	0.83176	#N/A	13	ENSG00000134970	TMED7	protein_coding	transmembrane p24 trafficking protein 7 [Source:HGNC Symbol;Acc:HGNC:24253]
FAHD2A	#N/A	0.955468	0.840206	#N/A	0.866133	1.00156	#N/A	1.30996	1.41698	1.06658	0.730776	#N/A	0.706948	0.837994	1.08543	#N/A	#N/A	#N/A	#N/A	3.1945	#N/A	0.734278	#N/A	#N/A	#N/A	#N/A	#N/A	13	ENSG00000115042	FAHD2A	protein_coding	fumarylacetoacetate hydrolase domain containing 2A [Source:HGNC Symbol;Acc:HGNC:24252]
BLOC1S3	#N/A	1.51525	0.921924	#N/A	#N/A	1.01273	1.61926	#N/A	#N/A	#N/A	1.87007	1.06624	#N/A	1.1714	2.17315	#N/A	#N/A	#N/A	1.02077	0.396997	1.35186	1.30992	0.732866	#N/A	#N/A	#N/A	#N/A	13	ENSG00000189114	BLOC1S3	protein_coding	biogenesis of lysosomal organelles complex 1 subunit 3 [Source:HGNC Symbol;Acc:HGNC:20914]
C14orf28	#N/A	1.3318	#N/A	#N/A	#N/A	1.17985	1.94867	1.83859	#N/A	#N/A	1.51059	1.0669	1.07045	#N/A	0.970678	0.714889	1.25964	1.31874	#N/A	0.787712	#N/A	#N/A	0.700477	#N/A	#N/A	#N/A	#N/A	13	ENSG00000179476	C14orf28	protein_coding	chromosome 14 open reading frame 28 [Source:HGNC Symbol;Acc:HGNC:19834]
SF3A3	#N/A	0.58001	0.662672	0.665453	0.631278	#N/A	#N/A	#N/A	0.753824	#N/A	#N/A	#N/A	#N/A	#N/A	0.588359	#N/A	#N/A	0.646753	0.997162	4.1136	0.481467	0.567705	0.297335	0.234131	#N/A	#N/A	#N/A	13	ENSG00000183431	SF3A3	protein_coding	splicing factor 3a subunit 3 [Source:HGNC Symbol;Acc:HGNC:10767]
PIGC	#N/A	0.665018	0.563397	#N/A	0.808222	0.619466	1.53184	#N/A	1.23461	#N/A	0.75362	#N/A	#N/A	0.655826	0.945744	#N/A	#N/A	0.903712	1.09161	4.85912	0.372561	#N/A	#N/A	#N/A	#N/A	#N/A	#N/A	13	ENSG00000135845	PIGC	protein_coding	phosphatidylinositol glycan anchor biosynthesis class C [Source:HGNC Symbol;Acc:HGNC:8960]
PYM1	#N/A	0.748298	#N/A	0.928984	#N/A	0.603023	#N/A	2.1804	0.990269	#N/A	#N/A	0.608511	#N/A	0.687854	#N/A	0.715474	#N/A	1.19641	0.996114	4.09166	#N/A	#N/A	0.604664	0.34674	#N/A	#N/A	#N/A	13	ENSG00000170473	PYM1	protein_coding	PYM homolog 1, exon junction complex associated factor [Source:HGNC Symbol;Acc:HGNC:30258]
RBBP4	#N/A	0.362047	#N/A	#N/A	#N/A	0.426623	0.706677	0.811124	0.886469	0.279188	#N/A	0.452376	#N/A	0.342231	#N/A	#N/A	#N/A	#N/A	#N/A	4.12384	0.329906	0.320531	0.30951	0.215939	#N/A	#N/A	#N/A	13	ENSG00000162521	RBBP4	protein_coding	RB binding protein 4, chromatin remodeling factor [Source:HGNC Symbol;Acc:HGNC:9887]
C7orf25	#N/A	1.16261	0.897827	#N/A	0.833253	0.924714	#N/A	#N/A	#N/A	1.36218	1.01559	#N/A	#N/A	2.78788	0.804227	#N/A	#N/A	1.19066	0.422469	#N/A	1.8289	0.999777	1.19204	#N/A	#N/A	#N/A	#N/A	13	ENSG00000136197	C7orf25	protein_coding	chromosome 7 open reading frame 25 [Source:HGNC Symbol;Acc:HGNC:21703]
RAB22A	#N/A	0.432885	0.454762	1.1324	0.664082	0.274517	0.786554	1.02011	0.922475	#N/A	#N/A	#N/A	#N/A	0.400084	0.48317	#N/A	#N/A	#N/A	0.48976	3.50155	0.323957	#N/A	#N/A	#N/A	#N/A	#N/A	#N/A	13	ENSG00000124209	RAB22A	protein_coding	RAB22A, member RAS oncogene family [Source:HGNC Symbol;Acc:HGNC:9764]
UBE2C	#N/A	0.164826	0.212609	#N/A	#N/A	0.434742	#N/A	#N/A	#N/A	0.264426	0.199804	0.0832689	0.229201	0.988763	#N/A	0.381541	#N/A	#N/A	#N/A	#N/A	0.184761	0.181747	0.537796	0.12749	#N/A	#N/A	#N/A	13	ENSG00000175063	UBE2C	protein_coding	ubiquitin conjugating enzyme E2 C [Source:HGNC Symbol;Acc:HGNC:15937]
EIF1AY	#N/A	0.0690032	#N/A	#N/A	#N/A	#N/A	0.114705	#N/A	#N/A	0.126229	0.084358	0.0499035	#N/A	1.32733	0.0582726	0.0681917	#N/A	0.109145	#N/A	#N/A	0.0892836	0.994548	1.13785	0.353122	#N/A	#N/A	#N/A	13	ENSG00000198692	EIF1AY	protein_coding	eukaryotic translation initiation factor 1A Y-linked [Source:HGNC Symbol;Acc:HGNC:3252]
RING1#204227	#N/A	0.759394	0.864529	1.11067	#N/A	0.398218	#N/A	#N/A	#N/A	0.63412	0.838237	#N/A	#N/A	0.771384	1.06656	#N/A	#N/A	#N/A	0.930152	1.72387	0.619442	1.08334	0.547769	#N/A	#N/A	#N/A	#N/A	13	ENSG00000204227	RING1	protein_coding	ring finger protein 1 [Source:HGNC Symbol;Acc:HGNC:10018]
RRP8	#N/A	0.773249	0.567001	1.02957	#N/A	0.949361	#N/A	1.32735	1.36818	0.605025	#N/A	#N/A	#N/A	0.645782	0.646044	#N/A	#N/A	#N/A	1.24885	4.149	0.373331	#N/A	0.535747	#N/A	#N/A	#N/A	#N/A	13	ENSG00000132275	RRP8	protein_coding	ribosomal RNA processing 8 [Source:HGNC Symbol;Acc:HGNC:29030]
TMEM97	#N/A	1.49609	1.37779	1.32715	2.07332	1.70711	#N/A	#N/A	#N/A	1.95827	#N/A	#N/A	#N/A	1.51576	2.50939	#N/A	#N/A	#N/A	0.754796	#N/A	1.66941	1.11993	0.677643	#N/A	#N/A	0.818404	#N/A	13	ENSG00000109084	TMEM97	protein_coding	transmembrane protein 97 [Source:HGNC Symbol;Acc:HGNC:28106]
DCUN1D5	#N/A	0.639368	#N/A	#N/A	#N/A	0.793057	1.1341	2.39453	2.76205	0.742695	0.786611	#N/A	0.470031	0.559578	0.641986	#N/A	#N/A	0.804252	0.869338	2.31133	#N/A	#N/A	#N/A	#N/A	#N/A	#N/A	#N/A	13	ENSG00000137692	DCUN1D5	protein_coding	defective in cullin neddylation 1 domain containing 5 [Source:HGNC Symbol;Acc:HGNC:28409]
TMEM167B	#N/A	0.672356	0.911443	#N/A	0.921542	#N/A	#N/A	#N/A	#N/A	#N/A	#N/A	0.567915	#N/A	0.822647	1.1214	0.487706	0.940678	#N/A	1.97963	2.77404	0.65652	0.674954	0.645844	#N/A	#N/A	#N/A	#N/A	13	ENSG00000215717	TMEM167B	protein_coding	transmembrane protein 167B [Source:HGNC Symbol;Acc:HGNC:30187]
DUSP28	#N/A	1.01346	0.800248	#N/A	1.13457	0.665662	#N/A	#N/A	1.70059	#N/A	#N/A	#N/A	#N/A	1.04815	1.10398	0.653987	#N/A	#N/A	2.2478	#N/A	0.899583	#N/A	0.66239	0.444271	#N/A	1.34863	#N/A	13	ENSG00000188542	DUSP28	protein_coding	dual specificity phosphatase 28 [Source:HGNC Symbol;Acc:HGNC:33237]
#276345	#N/A	0.0825857	0.136549	#N/A	#N/A	0.218569	#N/A	0.104496	#N/A	0.156411	#N/A	0.0464774	#N/A	0.117819	0.108695	0.0579842	#N/A	0.062961	#N/A	#N/A	0.227013	0.0917292	0.0663066	#N/A	#N/A	#N/A	#N/A	13	ENSG00000276345		protein_coding
TFCP2L1	#N/A	1.64393	#N/A	1.01242	2.87406	#N/A	#N/A	#N/A	#N/A	0.93852	#N/A	1.2079	1.65995	1.07188	1.44409	1.57417	#N/A	#N/A	#N/A	0.253198	3.11147	3.10414	#N/A	#N/A	#N/A	0.530284	#N/A	13	ENSG00000115112	TFCP2L1	protein_coding	transcription factor CP2 like 1 [Source:HGNC Symbol;Acc:HGNC:17925]
FASTKD5	#N/A	1.01619	1.10023	1.55479	#N/A	#N/A	#N/A	1.87385	#N/A	0.841742	1.00092	#N/A	#N/A	0.969658	1.40972	0.804115	#N/A	2.28097	#N/A	#N/A	1.01901	0.810853	0.943882	#N/A	#N/A	#N/A	#N/A	13	ENSG00000215251	FASTKD5	protein_coding	FAST kinase domains 5 [Source:HGNC Symbol;Acc:HGNC:25790]
CHMP6	#N/A	0.674216	0.531832	1.11171	#N/A	#N/A	1.08094	#N/A	#N/A	0.816505	#N/A	0.636135	#N/A	#N/A	#N/A	0.453452	1.59094	#N/A	1.15871	#N/A	0.367099	0.845883	0.724446	0.4612	#N/A	#N/A	#N/A	13	ENSG00000176108	CHMP6	protein_coding	charged multivesicular body protein 6 [Source:HGNC Symbol;Acc:HGNC:25675]
NMB	#N/A	0.686463	1.39058	#N/A	#N/A	1.30563	0.307556	#N/A	#N/A	1.29255	#N/A	0.523114	1.51728	2.3209	0.642839	#N/A	#N/A	#N/A	#N/A	#N/A	2.02485	1.05521	1.91106	#N/A	#N/A	0.227622	#N/A	13	ENSG00000197696	NMB	protein_coding	neuromedin B [Source:HGNC Symbol;Acc:HGNC:7842]
GEMIN7	#N/A	0.938784	#N/A	#N/A	#N/A	#N/A	#N/A	#N/A	#N/A	0.589562	#N/A	2.03905	#N/A	1.5432	1.47665	1.05224	1.16539	#N/A	#N/A	2.11654	3.5706	2.65533	1.46077	0.949347	#N/A	2.30722	#N/A	13	ENSG00000142252	GEMIN7	protein_coding	gem nuclear organelle associated protein 7 [Source:HGNC Symbol;Acc:HGNC:20045]
CEP55	#N/A	0.313728	0.433511	0.17704	0.197353	1.60918	#N/A	#N/A	#N/A	0.586931	0.259861	0.130688	0.521491	2.007	0.436855	0.697884	#N/A	#N/A	#N/A	#N/A	#N/A	#N/A	#N/A	0.187909	#N/A	#N/A	#N/A	13	ENSG00000138180	CEP55	protein_coding	centrosomal protein 55 [Source:HGNC Symbol;Acc:HGNC:1161]
LTA#226979	#N/A	0.945749	1.22701	#N/A	#N/A	4.13366	0.592489	0.488956	#N/A	1.52793	1.51817	#N/A	3.09035	1.81661	1.80216	1.59338	#N/A	#N/A	0.249936	#N/A	#N/A	#N/A	1.40775	#N/A	#N/A	#N/A	#N/A	13	ENSG00000226979	LTA	protein_coding	lymphotoxin alpha [Source:HGNC Symbol;Acc:HGNC:6709]
FBXO48	#N/A	1.22858	1.12325	#N/A	1.20798	1.62441	#N/A	1.31382	#N/A	1.13318	1.57998	0.922182	1.05278	1.33286	#N/A	1.18034	#N/A	1.57189	#N/A	#N/A	#N/A	#N/A	1.0047	#N/A	#N/A	#N/A	#N/A	13	ENSG00000204923	FBXO48	protein_coding	F-box protein 48 [Source:HGNC Symbol;Acc:HGNC:33857]
DHX38	#N/A	0.576769	0.482645	0.671583	0.659958	#N/A	1.34072	1.17029	#N/A	0.448656	#N/A	#N/A	#N/A	0.329183	0.506495	#N/A	#N/A	0.972195	0.953245	5.50645	0.465914	#N/A	#N/A	#N/A	#N/A	#N/A	#N/A	13	ENSG00000140829	DHX38	protein_coding	DEAH-box helicase 38 [Source:HGNC Symbol;Acc:HGNC:17211]
CHST14	#N/A	1.1642	3.20626	#N/A	2.55739	1.15398	#N/A	#N/A	#N/A	2.25631	1.28569	#N/A	#N/A	2.31112	1.55835	#N/A	#N/A	0.829066	#N/A	0.302488	2.43373	0.848419	1.92403	#N/A	#N/A	#N/A	#N/A	13	ENSG00000169105	CHST14	protein_coding	carbohydrate sulfotransferase 14 [Source:HGNC Symbol;Acc:HGNC:24464]
ELK1	#N/A	0.909749	0.793789	#N/A	1.2856	#N/A	#N/A	#N/A	#N/A	0.605297	#N/A	#N/A	#N/A	0.879357	1.06005	1.71758	#N/A	#N/A	#N/A	2.73385	0.647555	0.817241	1.24721	0.855824	#N/A	1.46794	#N/A	13	ENSG00000126767	ELK1	protein_coding	ETS transcription factor ELK1 [Source:HGNC Symbol;Acc:HGNC:3321]
DYRK1B#105204	#N/A	0.753855	#N/A	1.14828	#N/A	0.683999	1.00002	#N/A	2.06802	0.569869	1.07126	#N/A	0.570907	0.649689	#N/A	#N/A	1.43881	#N/A	1.47334	3.8965	0.774623	#N/A	#N/A	#N/A	#N/A	#N/A	#N/A	13	ENSG00000105204	DYRK1B	protein_coding	dual specificity tyrosine phosphorylation regulated kinase 1B [Source:HGNC Symbol;Acc:HGNC:3092]
GOPC	#N/A	0.388132	0.375503	#N/A	#N/A	0.625251	1.29344	1.41575	0.902241	#N/A	0.378873	#N/A	0.287445	0.316741	0.450564	#N/A	#N/A	0.491768	0.619038	4.53569	#N/A	#N/A	#N/A	#N/A	#N/A	#N/A	#N/A	13	ENSG00000047932	GOPC	protein_coding	golgi associated PDZ and coiled-coil motif containing [Source:HGNC Symbol;Acc:HGNC:17643]
STK25	#N/A	0.56336	0.695258	#N/A	#N/A	#N/A	#N/A	0.892049	#N/A	0.537752	0.659531	#N/A	#N/A	0.354327	#N/A	#N/A	#N/A	0.850514	0.682697	5.04001	0.399373	0.431124	0.347835	#N/A	#N/A	0.722869	#N/A	13	ENSG00000115694	STK25	protein_coding	serine/threonine kinase 25 [Source:HGNC Symbol;Acc:HGNC:11404]
ATAD2	#N/A	0.396948	#N/A	#N/A	#N/A	0.857379	1.11117	1.23183	1.40546	1.04037	0.424053	0.462399	1.33609	0.45494	#N/A	#N/A	#N/A	1.49229	#N/A	6.48887	#N/A	#N/A	#N/A	#N/A	#N/A	#N/A	1.20786	13	ENSG00000156802	ATAD2	protein_coding	ATPase family AAA domain containing 2 [Source:HGNC Symbol;Acc:HGNC:30123]
BRD3OS	#N/A	1.35985	#N/A	#N/A	#N/A	2.02624	1.27277	1.03912	0.654819	2.10773	2.16747	#N/A	#N/A	1.19262	#N/A	1.3915	#N/A	1.86238	#N/A	#N/A	1.2608	1.32638	1.54923	#N/A	#N/A	#N/A	#N/A	13	ENSG00000235106	BRD3OS	protein_coding	BRD3 opposite strand [Source:HGNC Symbol;Acc:HGNC:24742]
GTF2H3	#N/A	0.597633	#N/A	#N/A	#N/A	0.679562	1.0834	1.21813	1.67791	0.86163	#N/A	#N/A	0.455447	0.620101	#N/A	0.442483	#N/A	#N/A	0.835687	2.84735	#N/A	0.681886	0.376323	#N/A	#N/A	#N/A	#N/A	13	ENSG00000111358	GTF2H3	protein_coding	general transcription factor IIH subunit 3 [Source:HGNC Symbol;Acc:HGNC:4657]
ARL3	#N/A	0.565486	0.411185	#N/A	1.12504	#N/A	#N/A	#N/A	#N/A	#N/A	#N/A	#N/A	#N/A	0.416539	0.641703	0.801275	1.21599	#N/A	1.08042	2.63817	0.561369	#N/A	0.540686	0.394334	#N/A	0.751649	#N/A	13	ENSG00000138175	ARL3	protein_coding	ADP ribosylation factor like GTPase 3 [Source:HGNC Symbol;Acc:HGNC:694]
SMUG1	#N/A	0.739432	0.601992	#N/A	#N/A	#N/A	#N/A	#N/A	#N/A	0.548619	1.13798	0.742829	#N/A	0.734216	#N/A	0.464276	#N/A	1.0023	1.38689	1.39987	0.820668	0.968512	0.657506	#N/A	#N/A	#N/A	#N/A	13	ENSG00000123415	SMUG1	protein_coding	single-strand-selective monofunctional uracil-DNA glycosylase 1 [Source:HGNC Symbol;Acc:HGNC:17148]
BOP1#261236	#N/A	0.793403	0.752223	#N/A	#N/A	#N/A	#N/A	#N/A	2.02576	#N/A	#N/A	0.788647	#N/A	1.25413	0.811422	0.691378	#N/A	1.4983	#N/A	2.29567	1.03209	1.04233	0.932158	#N/A	#N/A	1.19233	#N/A	13	ENSG00000261236	BOP1	protein_coding	BOP1 ribosomal biogenesis factor [Source:HGNC Symbol;Acc:HGNC:15519]
NELFB	#N/A	0.513799	0.42761	#N/A	1.12384	#N/A	#N/A	1.57958	1.29608	0.442171	0.880304	#N/A	#N/A	#N/A	#N/A	0.375925	#N/A	#N/A	#N/A	2.1893	0.776979	0.759609	0.507249	0.411596	#N/A	#N/A	#N/A	13	ENSG00000188986	NELFB	protein_coding	negative elongation factor complex member B [Source:HGNC Symbol;Acc:HGNC:24324]
RNH1#023191	#N/A	0.461697	0.477751	0.579871	0.601564	#N/A	#N/A	#N/A	#N/A	#N/A	#N/A	#N/A	#N/A	#N/A	#N/A	0.517602	0.616551	0.936257	0.807531	2.17368	0.400905	0.511934	0.549455	#N/A	#N/A	0.980263	#N/A	13	ENSG00000023191	RNH1	protein_coding	ribonuclease/angiogenin inhibitor 1 [Source:HGNC Symbol;Acc:HGNC:10074]
LDAF1#011638	#N/A	0.961189	0.723653	#N/A	#N/A	1.1584	#N/A	#N/A	#N/A	1.06459	1.26217	0.798086	#N/A	1.47855	1.38113	1.52425	#N/A	#N/A	#N/A	#N/A	1.11968	1.10067	1.40802	0.434412	#N/A	#N/A	#N/A	13	ENSG00000011638	LDAF1	protein_coding	lipid droplet assembly factor 1 [Source:HGNC Symbol;Acc:HGNC:30136]
CISD1	#N/A	0.662712	#N/A	#N/A	#N/A	0.94879	1.08642	#N/A	#N/A	1.65623	#N/A	#N/A	#N/A	0.783779	1.15187	0.742608	#N/A	1.11611	1.2475	3.79737	0.60266	0.539946	0.741949	#N/A	#N/A	#N/A	#N/A	13	ENSG00000122873	CISD1	protein_coding	CDGSH iron sulfur domain 1 [Source:HGNC Symbol;Acc:HGNC:30880]
PATJ	#N/A	#N/A	#N/A	1.84478	#N/A	4.46847	3.63878	2.84722	3.7023	3.88337	2.13265	#N/A	4.46706	#N/A	#N/A	0.646807	0.535907	1.27318	0.526489	5.36351	#N/A	#N/A	#N/A	#N/A	#N/A	#N/A	#N/A	13	ENSG00000132849	PATJ	protein_coding	PATJ crumbs cell polarity complex component [Source:HGNC Symbol;Acc:HGNC:28881]
P2RY8	#N/A	#N/A	#N/A	1.88581	#N/A	0.319844	0.871341	0.720048	1.20732	1.87328	0.690071	#N/A	1.25649	#N/A	#N/A	0.182644	#N/A	1.55554	0.984737	5.62644	#N/A	#N/A	#N/A	#N/A	#N/A	#N/A	1.00047	13	ENSG00000182162	P2RY8	protein_coding	P2Y receptor family member 8 [Source:HGNC Symbol;Acc:HGNC:15524]
LINC00426	#N/A	#N/A	#N/A	1.8369	1.4609	5.49532	6.63451	4.8286	5.77109	5.51986	3.33622	#N/A	4.91642	0.542932	#N/A	#N/A	#N/A	1.64105	#N/A	5.01443	#N/A	#N/A	#N/A	#N/A	#N/A	#N/A	1.59795	13	ENSG00000238121	LINC00426	lncRNA	long intergenic non-protein coding RNA 426 [Source:HGNC Symbol;Acc:HGNC:42761]
RFC1	#N/A	#N/A	0.305788	0.899185	#N/A	0.688762	1.28759	#N/A	1.58203	0.501946	0.583795	#N/A	0.641445	0.370753	0.503588	#N/A	#N/A	0.516838	#N/A	7.65916	#N/A	#N/A	#N/A	#N/A	#N/A	#N/A	1.76857	13	ENSG00000035928	RFC1	protein_coding	replication factor C subunit 1 [Source:HGNC Symbol;Acc:HGNC:9969]
SHISAL2A	#N/A	#N/A	#N/A	1.91745	#N/A	4.73404	7.8858	2.88626	7.04025	4.056	2.99134	#N/A	4.66643	#N/A	#N/A	#N/A	0.769397	2.16616	0.931289	6.55758	#N/A	#N/A	#N/A	#N/A	#N/A	#N/A	1.74844	13	ENSG00000182183	SHISAL2A	protein_coding	shisa like 2A [Source:HGNC Symbol;Acc:HGNC:28757]
TAGAP	#N/A	#N/A	#N/A	1.15978	#N/A	#N/A	#N/A	#N/A	#N/A	0.904915	0.563795	0.324998	#N/A	0.356133	#N/A	1.32605	1.47892	1.72261	2.08377	4.01172	#N/A	#N/A	1.09018	#N/A	#N/A	1.24254	2.66939	13	ENSG00000164691	TAGAP	protein_coding	T cell activation RhoGTPase activating protein [Source:HGNC Symbol;Acc:HGNC:15669]
NCK2	#N/A	#N/A	#N/A	0.901239	#N/A	1.94027	2.181	2.09147	2.04176	1.92998	1.39709	#N/A	1.93321	#N/A	#N/A	0.677336	#N/A	1.50585	1.59693	1.2183	#N/A	#N/A	#N/A	#N/A	#N/A	#N/A	1.58843	13	ENSG00000071051	NCK2	protein_coding	NCK adaptor protein 2 [Source:HGNC Symbol;Acc:HGNC:7665]
TNFAIP8	#N/A	#N/A	#N/A	0.595948	#N/A	0.613747	0.884278	0.922101	1.38378	0.78073	1.0972	#N/A	0.867505	#N/A	#N/A	0.219447	#N/A	1.38469	0.939924	7.60423	#N/A	#N/A	#N/A	#N/A	#N/A	#N/A	0.884475	13	ENSG00000145779	TNFAIP8	protein_coding	TNF alpha induced protein 8 [Source:HGNC Symbol;Acc:HGNC:17260]
BCL2	#N/A	#N/A	#N/A	0.826283	#N/A	3.26629	3.97083	1.79186	4.80605	4.58329	0.982168	#N/A	2.77183	#N/A	#N/A	0.35225	0.523733	1.80783	#N/A	9.81413	#N/A	#N/A	#N/A	#N/A	#N/A	#N/A	1.07111	13	ENSG00000171791	BCL2	protein_coding	BCL2 apoptosis regulator [Source:HGNC Symbol;Acc:HGNC:990]
#271774	#N/A	#N/A	#N/A	2.32964	#N/A	3.53933	5.11381	5.24623	1.97452	3.41834	2.64941	#N/A	3.61808	#N/A	#N/A	1.57553	#N/A	0.893141	#N/A	2.00093	#N/A	#N/A	1.89147	#N/A	#N/A	1.65907	#N/A	13	ENSG00000271774		lncRNA	novel transcript, antisense to TSHZ2
FAM153CP	#N/A	#N/A	1.35094	2.47024	1.03384	2.44695	1.97213	#N/A	2.20014	1.73103	1.85438	#N/A	1.45177	#N/A	#N/A	1.37253	#N/A	#N/A	3.21488	1.11739	#N/A	#N/A	1.17487	#N/A	#N/A	#N/A	#N/A	13	ENSG00000204677	FAM153CP	lncRNA	family with sequence similarity 153 member C, pseudogene [Source:HGNC Symbol;Acc:HGNC:33936]
STK33	#N/A	#N/A	#N/A	2.13869	#N/A	4.06233	4.11976	4.24499	1.91453	3.66743	2.69165	1.76145	4.15009	0.764968	#N/A	1.53788	#N/A	1.01046	#N/A	1.22038	#N/A	#N/A	#N/A	#N/A	#N/A	#N/A	#N/A	13	ENSG00000130413	STK33	protein_coding	serine/threonine kinase 33 [Source:HGNC Symbol;Acc:HGNC:14568]
PFKP	#N/A	#N/A	#N/A	1.01406	#N/A	1.01226	1.1236	1.90335	1.14363	3.14722	1.13961	#N/A	1.69642	0.502312	0.513194	0.425764	#N/A	#N/A	0.652886	3.63692	#N/A	#N/A	#N/A	#N/A	#N/A	#N/A	#N/A	13	ENSG00000067057	PFKP	protein_coding	phosphofructokinase, platelet [Source:HGNC Symbol;Acc:HGNC:8878]
PRPF8#174231	#N/A	#N/A	#N/A	0.525384	0.412423	0.421263	0.875377	1.36105	0.715995	0.468132	0.526109	#N/A	0.417356	#N/A	0.34458	#N/A	#N/A	#N/A	1.48594	4.45053	#N/A	#N/A	#N/A	#N/A	#N/A	0.820242	#N/A	13	ENSG00000174231	PRPF8	protein_coding	pre-mRNA processing factor 8 [Source:HGNC Symbol;Acc:HGNC:17340]
MUL1	#N/A	#N/A	0.921265	1.26181	0.970891	0.628374	#N/A	#N/A	#N/A	#N/A	0.864535	0.88574	#N/A	0.654487	1.25208	#N/A	#N/A	1.47535	0.97686	1.51866	0.704556	0.647	#N/A	#N/A	#N/A	#N/A	#N/A	13	ENSG00000090432	MUL1	protein_coding	mitochondrial E3 ubiquitin protein ligase 1 [Source:HGNC Symbol;Acc:HGNC:25762]
TSHZ2	#N/A	#N/A	#N/A	1.9346	1.33189	3.47403	3.29726	3.30795	2.74473	3.38462	2.28579	0.912446	2.29862	#N/A	#N/A	0.734246	#N/A	#N/A	#N/A	5.54861	#N/A	#N/A	1.32976	#N/A	#N/A	#N/A	#N/A	13	ENSG00000182463	TSHZ2	protein_coding	teashirt zinc finger homeobox 2 [Source:HGNC Symbol;Acc:HGNC:13010]
MRPL19	#N/A	#N/A	#N/A	0.724314	#N/A	1.21022	1.4719	1.66897	2.26965	0.753298	0.511311	#N/A	0.717364	0.510196	0.725545	#N/A	#N/A	#N/A	0.669449	5.83218	#N/A	0.442566	#N/A	#N/A	#N/A	#N/A	#N/A	13	ENSG00000115364	MRPL19	protein_coding	mitochondrial ribosomal protein L19 [Source:HGNC Symbol;Acc:HGNC:14052]
MINCR	#N/A	#N/A	#N/A	1.54483	#N/A	1.89235	#N/A	#N/A	0.885789	0.825662	1.17202	#N/A	#N/A	1.65982	1.53502	1.61759	#N/A	1.59657	#N/A	0.429918	#N/A	1.45097	1.45539	#N/A	#N/A	1.21337	#N/A	13	ENSG00000253716	MINCR	lncRNA	MYC-induced long non-coding RNA [Source:HGNC Symbol;Acc:HGNC:51653]
CDCA5	#N/A	#N/A	0.452963	0.143685	0.165473	#N/A	#N/A	#N/A	#N/A	0.447487	0.184215	#N/A	0.707997	0.63715	0.196326	0.212207	#N/A	#N/A	#N/A	#N/A	2.33005	0.196854	0.739415	#N/A	#N/A	0.0670757	#N/A	13	ENSG00000146670	CDCA5	protein_coding	cell division cycle associated 5 [Source:HGNC Symbol;Acc:HGNC:14626]
KIF18B	#N/A	#N/A	0.127446	0.138406	0.151657	0.204058	#N/A	#N/A	#N/A	0.199093	0.147452	0.0764174	0.191251	1.24733	#N/A	0.364398	#N/A	#N/A	#N/A	#N/A	2.50268	#N/A	0.0773122	0.0114595	#N/A	#N/A	#N/A	13	ENSG00000186185	KIF18B	protein_coding	kinesin family member 18B [Source:HGNC Symbol;Acc:HGNC:27102]
SH3GLB2	#N/A	#N/A	#N/A	0.888579	#N/A	0.655478	#N/A	#N/A	#N/A	0.461288	0.794383	#N/A	0.409947	0.81415	0.736326	0.658908	#N/A	0.942652	#N/A	4.56309	0.443874	0.532859	0.734936	#N/A	#N/A	#N/A	#N/A	13	ENSG00000148341	SH3GLB2	protein_coding	SH3 domain containing GRB2 like, endophilin B2 [Source:HGNC Symbol;Acc:HGNC:10834]
GLMP	#N/A	#N/A	1.99668	1.66259	1.99747	#N/A	#N/A	#N/A	#N/A	0.886213	1.85593	1.46526	#N/A	1.138	#N/A	0.841984	#N/A	2.11304	1.58254	#N/A	1.57175	1.17154	0.970266	#N/A	#N/A	#N/A	#N/A	13	ENSG00000198715	GLMP	protein_coding	glycosylated lysosomal membrane protein [Source:HGNC Symbol;Acc:HGNC:29436]
MAN1B1	#N/A	#N/A	0.772814	0.706966	0.940172	#N/A	1.45761	0.771774	#N/A	0.399762	0.505987	#N/A	0.382279	0.416556	0.550211	#N/A	#N/A	0.743307	1.00093	2.67719	#N/A	#N/A	#N/A	#N/A	#N/A	#N/A	#N/A	13	ENSG00000177239	MAN1B1	protein_coding	mannosidase alpha class 1B member 1 [Source:HGNC Symbol;Acc:HGNC:6823]
ZNF766	#N/A	#N/A	#N/A	0.614929	#N/A	0.865204	1.11006	1.02965	1.50193	0.570737	0.592217	0.408319	0.8475	0.288416	#N/A	0.313049	#N/A	#N/A	1.08008	4.24282	#N/A	#N/A	#N/A	#N/A	#N/A	#N/A	#N/A	13	ENSG00000196214	ZNF766	protein_coding	zinc finger protein 766 [Source:HGNC Symbol;Acc:HGNC:28063]
ZFP1#184517	#N/A	#N/A	1.14257	#N/A	#N/A	1.39782	#N/A	#N/A	1.35111	1.11366	1.24168	#N/A	1.003	0.964003	1.67635	#N/A	#N/A	2.13166	1.69499	1.8757	0.603029	0.713698	#N/A	#N/A	#N/A	#N/A	#N/A	13	ENSG00000184517	ZFP1	protein_coding	ZFP1 zinc finger protein [Source:HGNC Symbol;Acc:HGNC:23328]
RPP30	#N/A	#N/A	0.48921	#N/A	#N/A	0.918926	1.20801	1.46738	2.50687	0.531824	#N/A	#N/A	0.578621	0.449971	0.787876	0.320942	#N/A	#N/A	0.687282	5.71799	#N/A	0.376501	#N/A	#N/A	#N/A	#N/A	#N/A	13	ENSG00000148688	RPP30	protein_coding	ribonuclease P/MRP subunit p30 [Source:HGNC Symbol;Acc:HGNC:17688]
EOLA2	#N/A	#N/A	1.12686	#N/A	1.07618	0.721055	#N/A	2.14885	#N/A	1.09341	#N/A	#N/A	#N/A	0.967726	1.03959	#N/A	1.28563	1.47701	#N/A	1.21337	0.904081	0.904075	0.613646	#N/A	#N/A	#N/A	#N/A	13	ENSG00000197021	EOLA2	protein_coding	endothelium and lymphocyte associated ASCH domain 2 [Source:HGNC Symbol;Acc:HGNC:17402]
SPATC1L#160284	#N/A	#N/A	1.22793	#N/A	#N/A	1.23557	#N/A	1.36733	#N/A	1.43849	1.18038	0.942067	#N/A	1.29189	#N/A	0.895073	1.37567	#N/A	#N/A	0.559851	0.720751	1.05727	0.978617	#N/A	#N/A	#N/A	#N/A	13	ENSG00000160284	SPATC1L	protein_coding	spermatogenesis and centriole associated 1 like [Source:HGNC Symbol;Acc:HGNC:1298]
UMPS	#N/A	#N/A	0.585309	#N/A	#N/A	0.586885	1.37768	#N/A	#N/A	0.421783	#N/A	#N/A	0.379071	#N/A	0.692226	0.4653	#N/A	0.758231	1.29704	4.86623	#N/A	0.436581	0.371554	#N/A	#N/A	0.852805	#N/A	13	ENSG00000114491	UMPS	protein_coding	uridine monophosphate synthetase [Source:HGNC Symbol;Acc:HGNC:12563]
JRKL	#N/A	#N/A	0.933504	#N/A	#N/A	0.564125	#N/A	#N/A	#N/A	#N/A	0.778928	1.1749	#N/A	1.16171	0.851943	0.714791	#N/A	1.41767	1.39344	2.11333	0.838505	0.834546	1.00034	#N/A	#N/A	#N/A	#N/A	13	ENSG00000183340	JRKL	protein_coding	JRK like [Source:HGNC Symbol;Acc:HGNC:6200]
SPIN2B	#N/A	#N/A	0.965885	#N/A	0.994736	1.75284	#N/A	2.22522	#N/A	1.26035	0.858796	#N/A	1.16223	1.06422	0.962868	#N/A	1.22876	#N/A	1.18063	1.03757	#N/A	#N/A	0.605226	#N/A	#N/A	#N/A	#N/A	13	ENSG00000186787	SPIN2B	protein_coding	spindlin family member 2B [Source:HGNC Symbol;Acc:HGNC:33147]
CDK1	#N/A	#N/A	0.84343	#N/A	0.211354	1.97031	#N/A	#N/A	#N/A	0.863739	0.415577	0.159318	0.718717	2.36493	#N/A	1.42367	#N/A	0.181968	#N/A	#N/A	#N/A	#N/A	0.914705	1.72168	#N/A	0.090254	#N/A	13	ENSG00000170312	CDK1	protein_coding	cyclin dependent kinase 1 [Source:HGNC Symbol;Acc:HGNC:1722]
ARMC6	#N/A	#N/A	0.764378	#N/A	1.05206	#N/A	1.1062	#N/A	3.8404	0.577136	#N/A	#N/A	#N/A	0.540213	0.8376	#N/A	#N/A	#N/A	1.16382	2.64213	0.746921	1.16366	0.586429	0.391292	#N/A	#N/A	#N/A	13	ENSG00000105676	ARMC6	protein_coding	armadillo repeat containing 6 [Source:HGNC Symbol;Acc:HGNC:25049]
PEX11A	#N/A	#N/A	1.864	#N/A	#N/A	2.31318	0.754518	#N/A	#N/A	1.99775	1.92815	0.945198	1.51327	1.39036	1.74313	#N/A	#N/A	1.33278	0.412451	#N/A	1.08038	0.953445	#N/A	#N/A	#N/A	#N/A	#N/A	13	ENSG00000166821	PEX11A	protein_coding	peroxisomal biogenesis factor 11 alpha [Source:HGNC Symbol;Acc:HGNC:8852]
NMT1	#N/A	#N/A	0.293804	#N/A	#N/A	#N/A	0.807734	0.557875	0.728352	0.303622	#N/A	0.503869	#N/A	0.268778	#N/A	0.207572	#N/A	#N/A	0.906159	2.99399	0.249522	0.389222	0.237008	#N/A	#N/A	#N/A	#N/A	13	ENSG00000136448	NMT1	protein_coding	N-myristoyltransferase 1 [Source:HGNC Symbol;Acc:HGNC:7857]
DNAJC14	#N/A	#N/A	0.671417	#N/A	#N/A	1.30942	1.48576	1.24174	1.65818	0.936687	0.996385	#N/A	0.574587	0.845667	0.850292	#N/A	#N/A	#N/A	#N/A	1.35688	0.631828	#N/A	0.562614	#N/A	#N/A	#N/A	#N/A	13	ENSG00000135392	DNAJC14	protein_coding	DnaJ heat shock protein family (Hsp40) member C14 [Source:HGNC Symbol;Acc:HGNC:24581]
GNPNAT1	#N/A	#N/A	0.731581	#N/A	0.829661	1.61805	1.92532	#N/A	2.54713	0.904719	0.861583	#N/A	1.39456	0.66163	1.00294	#N/A	#N/A	#N/A	1.0603	3.47472	#N/A	#N/A	#N/A	#N/A	#N/A	0.775539	#N/A	13	ENSG00000100522	GNPNAT1	protein_coding	glucosamine-phosphate N-acetyltransferase 1 [Source:HGNC Symbol;Acc:HGNC:19980]
DHRS13	#N/A	#N/A	0.837968	#N/A	1.19792	2.14983	2.54309	2.31017	2.49821	1.04149	1.36517	#N/A	1.791	0.898135	1.22551	#N/A	#N/A	2.58357	#N/A	1.15544	#N/A	#N/A	#N/A	#N/A	#N/A	#N/A	#N/A	13	ENSG00000167536	DHRS13	protein_coding	dehydrogenase/reductase 13 [Source:HGNC Symbol;Acc:HGNC:28326]
DCPS	#N/A	#N/A	0.398994	#N/A	0.649876	0.656328	1.1764	1.16796	2.68545	0.748976	0.462222	#N/A	0.567812	0.464235	#N/A	#N/A	#N/A	#N/A	#N/A	2.86416	0.459228	0.631247	#N/A	#N/A	#N/A	#N/A	#N/A	13	ENSG00000110063	DCPS	protein_coding	decapping enzyme, scavenger [Source:HGNC Symbol;Acc:HGNC:29812]
TRIM32	#N/A	#N/A	0.981963	#N/A	1.53834	2.13389	#N/A	#N/A	0.901657	4.02008	2.59467	1.35699	2.18825	1.13754	1.34109	#N/A	#N/A	1.437	#N/A	0.46352	0.59788	#N/A	#N/A	#N/A	#N/A	#N/A	#N/A	13	ENSG00000119401	TRIM32	protein_coding	tripartite motif containing 32 [Source:HGNC Symbol;Acc:HGNC:16380]
FMNL3	#N/A	#N/A	0.432	#N/A	#N/A	0.81015	1.47934	#N/A	2.08848	0.699386	0.752039	0.550664	0.75885	#N/A	#N/A	#N/A	#N/A	#N/A	2.67462	3.11196	0.610298	1.04137	#N/A	#N/A	#N/A	1.85162	#N/A	13	ENSG00000161791	FMNL3	protein_coding	formin like 3 [Source:HGNC Symbol;Acc:HGNC:23698]
FAHD2B	#N/A	#N/A	1.0117	#N/A	#N/A	4.11991	1.80491	2.20736	1.21541	3.45374	2.40492	#N/A	4.48931	1.21499	1.54353	0.916482	#N/A	1.48917	#N/A	0.672608	#N/A	#N/A	#N/A	#N/A	#N/A	#N/A	#N/A	13	ENSG00000144199	FAHD2B	protein_coding	fumarylacetoacetate hydrolase domain containing 2B [Source:HGNC Symbol;Acc:HGNC:25318]
IL27RA#104998	#N/A	#N/A	#N/A	#N/A	0.613412	0.335318	1.18455	#N/A	1.16598	1.76685	0.629108	#N/A	0.354501	#N/A	0.476317	#N/A	#N/A	1.17843	1.44293	4.52306	#N/A	0.310178	#N/A	#N/A	#N/A	#N/A	1.44177	13	ENSG00000104998	IL27RA	protein_coding	interleukin 27 receptor subunit alpha [Source:HGNC Symbol;Acc:HGNC:17290]
IMPA1	#N/A	#N/A	#N/A	#N/A	0.729522	0.615419	1.02775	#N/A	1.03201	0.554557	0.75039	0.53525	0.508896	0.591888	#N/A	#N/A	#N/A	0.639412	0.695287	4.61738	0.34769	#N/A	#N/A	#N/A	#N/A	#N/A	#N/A	13	ENSG00000133731	IMPA1	protein_coding	inositol monophosphatase 1 [Source:HGNC Symbol;Acc:HGNC:6050]
H3C7	#N/A	#N/A	#N/A	#N/A	0.165139	0.324806	#N/A	#N/A	#N/A	0.34668	0.201983	0.06272	0.484979	0.80091	0.112633	0.227884	#N/A	0.122091	#N/A	#N/A	2.73268	#N/A	0.512732	0.11061	#N/A	#N/A	#N/A	13	ENSG00000277775	H3C7	protein_coding	H3 clustered histone 7 [Source:HGNC Symbol;Acc:HGNC:4773]
SLC25A23	#N/A	#N/A	#N/A	#N/A	1.28398	2.70574	3.59885	3.08738	1.3388	3.02218	1.83451	#N/A	3.3198	1.03271	#N/A	0.818736	1.71612	#N/A	#N/A	1.15611	#N/A	#N/A	#N/A	0.483868	#N/A	#N/A	#N/A	13	ENSG00000125648	SLC25A23	protein_coding	solute carrier family 25 member 23 [Source:HGNC Symbol;Acc:HGNC:19375]
DUSP11	#N/A	#N/A	#N/A	#N/A	0.546216	1.22941	1.14713	1.46837	1.84322	0.56767	0.907665	#N/A	0.759792	0.450153	0.52163	#N/A	#N/A	0.76354	1.03922	3.31462	#N/A	#N/A	#N/A	#N/A	#N/A	#N/A	#N/A	13	ENSG00000144048	DUSP11	protein_coding	dual specificity phosphatase 11 [Source:HGNC Symbol;Acc:HGNC:3066]
ATM	#N/A	#N/A	#N/A	#N/A	0.270994	0.898809	1.39308	1.40247	1.42553	0.375579	0.930162	#N/A	1.08859	#N/A	#N/A	#N/A	0.630664	0.90979	1.53673	5.72028	#N/A	0.248872	#N/A	#N/A	#N/A	#N/A	#N/A	13	ENSG00000149311	ATM	protein_coding	ATM serine/threonine kinase [Source:HGNC Symbol;Acc:HGNC:795]
PPP1R16B	#N/A	#N/A	#N/A	#N/A	#N/A	2.63551	2.88107	2.56574	2.94146	1.61829	1.20117	#N/A	2.61131	0.324197	#N/A	#N/A	0.553313	#N/A	1.43115	5.34728	#N/A	#N/A	#N/A	#N/A	#N/A	0.890679	2.2802	13	ENSG00000101445	PPP1R16B	protein_coding	protein phosphatase 1 regulatory subunit 16B [Source:HGNC Symbol;Acc:HGNC:15850]
CEP290	#N/A	#N/A	#N/A	#N/A	#N/A	1.31602	1.50039	1.61149	1.85327	1.2272	1.4132	#N/A	1.25044	0.397406	#N/A	0.226948	0.648571	0.86793	1.11188	6.70655	#N/A	#N/A	#N/A	#N/A	#N/A	#N/A	#N/A	13	ENSG00000198707	CEP290	protein_coding	centrosomal protein 290 [Source:HGNC Symbol;Acc:HGNC:29021]
FAM3C	#N/A	#N/A	#N/A	#N/A	#N/A	1.45388	1.66652	1.54782	2.3906	1.06469	0.96587	#N/A	0.954447	0.58279	#N/A	#N/A	0.611382	0.823193	#N/A	5.82837	0.253163	0.53833	#N/A	#N/A	#N/A	#N/A	#N/A	13	ENSG00000196937	FAM3C	protein_coding	FAM3 metabolism regulating signaling molecule C [Source:HGNC Symbol;Acc:HGNC:18664]
OFD1	#N/A	#N/A	#N/A	#N/A	#N/A	1.96029	2.52751	2.11654	3.24332	1.84558	0.472071	#N/A	2.20407	0.301113	0.401017	#N/A	0.658107	#N/A	1.82418	4.81398	#N/A	#N/A	#N/A	#N/A	#N/A	0.430485	#N/A	13	ENSG00000046651	OFD1	protein_coding	OFD1 centriole and centriolar satellite protein [Source:HGNC Symbol;Acc:HGNC:2567]
CARNS1	#N/A	#N/A	#N/A	#N/A	#N/A	4.80906	3.32129	3.12763	1.89997	3.66049	3.25597	0.917342	4.22344	0.797224	#N/A	#N/A	#N/A	1.73274	1.57645	1.00983	0.958527	#N/A	#N/A	#N/A	#N/A	#N/A	#N/A	13	ENSG00000172508	CARNS1	protein_coding	carnosine synthase 1 [Source:HGNC Symbol;Acc:HGNC:29268]
PARP15	#N/A	#N/A	#N/A	#N/A	#N/A	4.66197	4.77092	3.51131	5.70754	2.2971	1.82473	#N/A	3.58678	0.472971	#N/A	#N/A	0.547151	0.830638	1.24837	4.86284	#N/A	#N/A	#N/A	#N/A	#N/A	#N/A	1.32094	13	ENSG00000173200	PARP15	protein_coding	poly(ADP-ribose) polymerase family member 15 [Source:HGNC Symbol;Acc:HGNC:26876]
ZNF880	#N/A	#N/A	#N/A	#N/A	#N/A	2.19226	3.20372	2.45099	4.09514	1.25451	1.0888	#N/A	1.19405	0.784916	1.23175	#N/A	#N/A	0.831498	1.10704	3.26685	#N/A	#N/A	0.547844	#N/A	#N/A	#N/A	#N/A	13	ENSG00000221923	ZNF880	protein_coding	zinc finger protein 880 [Source:HGNC Symbol;Acc:HGNC:37249]
LPAR5	#N/A	#N/A	#N/A	#N/A	#N/A	5.953	2.39891	4.44111	3.69197	3.12873	1.02491	#N/A	2.61109	1.32697	#N/A	#N/A	#N/A	1.4976	1.3528	1.16927	0.906213	1.03706	#N/A	#N/A	#N/A	#N/A	#N/A	13	ENSG00000184574	LPAR5	protein_coding	lysophosphatidic acid receptor 5 [Source:HGNC Symbol;Acc:HGNC:13307]
SLC39A3	#N/A	#N/A	#N/A	#N/A	#N/A	1.90008	1.878	1.70235	1.34741	1.36083	#N/A	0.825104	#N/A	1.25646	1.58742	0.965874	#N/A	2.54012	#N/A	#N/A	1.31939	1.31597	1.10192	#N/A	#N/A	#N/A	#N/A	13	ENSG00000141873	SLC39A3	protein_coding	solute carrier family 39 member 3 [Source:HGNC Symbol;Acc:HGNC:17128]
NR2C2AP	#N/A	#N/A	#N/A	#N/A	#N/A	2.4115	2.3423	3.56601	1.54888	1.89789	1.06999	#N/A	1.03019	1.15365	1.43521	0.786133	#N/A	1.0079	#N/A	1.35288	#N/A	#N/A	0.789246	#N/A	#N/A	#N/A	#N/A	13	ENSG00000184162	NR2C2AP	protein_coding	nuclear receptor 2C2 associated protein [Source:HGNC Symbol;Acc:HGNC:30763]
SLC38A1	#N/A	#N/A	#N/A	#N/A	#N/A	4.60213	6.95915	3.51769	5.95897	5.82106	0.651703	#N/A	3.37648	0.517361	0.596015	#N/A	0.328944	#N/A	0.811455	9.28306	#N/A	#N/A	#N/A	#N/A	#N/A	#N/A	1.86295	13	ENSG00000111371	SLC38A1	protein_coding	solute carrier family 38 member 1 [Source:HGNC Symbol;Acc:HGNC:13447]
DYRK4	#N/A	#N/A	#N/A	#N/A	#N/A	1.90917	1.32273	2.54276	3.05703	1.38667	1.74876	#N/A	#N/A	1.40748	#N/A	1.46452	#N/A	#N/A	#N/A	2.01744	1.20771	1.31671	1.09409	0.576414	#N/A	#N/A	#N/A	13	ENSG00000010219	DYRK4	protein_coding	dual specificity tyrosine phosphorylation regulated kinase 4 [Source:HGNC Symbol;Acc:HGNC:3095]
NT5E	#N/A	#N/A	#N/A	#N/A	#N/A	4.09642	1.60521	1.32121	0.650066	3.43874	1.52663	#N/A	5.03565	#N/A	#N/A	1.93299	1.13478	2.0907	#N/A	0.44209	#N/A	#N/A	1.093	#N/A	#N/A	1.42226	#N/A	13	ENSG00000135318	NT5E	protein_coding	5'-nucleotidase ecto [Source:HGNC Symbol;Acc:HGNC:8021]
EPB41L4A	#N/A	#N/A	#N/A	#N/A	#N/A	3.87609	2.82714	6.87855	6.27303	#N/A	2.32437	1.46845	3.0792	#N/A	#N/A	#N/A	1.95306	1.83755	#N/A	4.9085	2.46165	1.89585	#N/A	#N/A	#N/A	5.20879	#N/A	13	ENSG00000129595	EPB41L4A	protein_coding	erythrocyte membrane protein band 4.1 like 4A [Source:HGNC Symbol;Acc:HGNC:13278]
NR3C2	#N/A	#N/A	#N/A	#N/A	#N/A	2.86819	3.82753	3.15175	4.31179	3.9376	1.81664	#N/A	3.38076	#N/A	#N/A	1.4574	1.2661	1.79667	3.63812	8.07399	#N/A	#N/A	#N/A	#N/A	#N/A	1.80445	#N/A	13	ENSG00000151623	NR3C2	protein_coding	nuclear receptor subfamily 3 group C member 2 [Source:HGNC Symbol;Acc:HGNC:7979]
MCTS1#232119	#N/A	#N/A	#N/A	#N/A	#N/A	0.81675	#N/A	1.83024	#N/A	0.79959	0.529269	0.627247	#N/A	0.678121	0.854962	0.638847	0.694193	#N/A	#N/A	3.79498	#N/A	0.4016	0.736565	0.331321	#N/A	#N/A	#N/A	13	ENSG00000232119	MCTS1	protein_coding	MCTS1 re-initiation and release factor [Source:HGNC Symbol;Acc:HGNC:23357]
OMA1	#N/A	#N/A	#N/A	#N/A	#N/A	1.14088	1.14606	2.11434	2.67176	0.505674	1.04107	#N/A	#N/A	0.85239	#N/A	0.450259	#N/A	1.71658	#N/A	2.45215	0.385861	0.971126	0.648622	#N/A	#N/A	#N/A	#N/A	13	ENSG00000162600	OMA1	protein_coding	OMA1 zinc metallopeptidase [Source:HGNC Symbol;Acc:HGNC:29661]
FRA10AC1	#N/A	#N/A	#N/A	#N/A	#N/A	0.696297	0.978109	0.828404	1.17093	0.501985	1.38131	#N/A	0.502368	0.279122	0.624301	0.420482	#N/A	0.881629	0.833193	6.14077	#N/A	#N/A	#N/A	#N/A	#N/A	#N/A	#N/A	13	ENSG00000148690	FRA10AC1	protein_coding	FRA10A associated CGG repeat 1 [Source:HGNC Symbol;Acc:HGNC:1162]
POU6F1	#N/A	#N/A	#N/A	#N/A	#N/A	1.3187	1.70399	0.953691	3.02596	2.17769	2.11161	#N/A	1.97567	#N/A	#N/A	1.02125	2.05555	1.56038	1.7718	3.86792	#N/A	#N/A	#N/A	#N/A	#N/A	1.97162	#N/A	13	ENSG00000184271	POU6F1	protein_coding	POU class 6 homeobox 1 [Source:HGNC Symbol;Acc:HGNC:9224]
IFNLR1	#N/A	#N/A	#N/A	#N/A	#N/A	4.43046	2.82475	5.09465	4.18315	4.26363	2.46713	1.94896	5.2562	1.30956	#N/A	1.71212	#N/A	#N/A	#N/A	3.6079	1.44749	1.22794	#N/A	#N/A	#N/A	#N/A	#N/A	13	ENSG00000185436	IFNLR1	protein_coding	interferon lambda receptor 1 [Source:HGNC Symbol;Acc:HGNC:18584]
C10orf143	#N/A	#N/A	#N/A	#N/A	#N/A	1.47046	3.07077	1.32476	1.38637	#N/A	0.844631	0.953394	1.04434	0.824391	#N/A	#N/A	#N/A	1.83932	1.08172	2.6599	#N/A	0.590914	#N/A	0.42355	#N/A	#N/A	#N/A	13	ENSG00000237489	C10orf143	protein_coding	chromosome 10 open reading frame 143 [Source:HGNC Symbol;Acc:HGNC:48677]
FAM102A	#N/A	#N/A	#N/A	#N/A	#N/A	4.76673	5.48665	2.67805	4.7196	4.53175	2.23112	#N/A	4.27723	#N/A	#N/A	2.03945	#N/A	1.60699	0.763131	5.92409	#N/A	#N/A	0.809899	#N/A	#N/A	#N/A	2.05846	13	ENSG00000167106	FAM102A	protein_coding	family with sequence similarity 102 member A [Source:HGNC Symbol;Acc:HGNC:31419]
TSPAN31	#N/A	#N/A	#N/A	#N/A	#N/A	1.02548	1.11608	1.75089	1.79424	0.631903	0.665259	#N/A	0.53259	0.785495	0.848425	#N/A	#N/A	#N/A	#N/A	2.13233	0.512127	0.736711	0.547902	#N/A	#N/A	#N/A	#N/A	13	ENSG00000135452	TSPAN31	protein_coding	tetraspanin 31 [Source:HGNC Symbol;Acc:HGNC:10539]
ELK4	#N/A	#N/A	#N/A	#N/A	#N/A	0.548509	0.972724	0.783512	0.655075	0.502102	#N/A	#N/A	#N/A	0.384992	#N/A	0.351129	0.655863	0.874346	1.77112	3.71413	#N/A	0.276706	0.305579	#N/A	#N/A	#N/A	#N/A	13	ENSG00000158711	ELK4	protein_coding	ETS transcription factor ELK4 [Source:HGNC Symbol;Acc:HGNC:3326]
SUSD3	#N/A	#N/A	#N/A	#N/A	#N/A	3.15084	2.66481	2.19141	2.62257	4.16183	#N/A	1.04851	1.32848	#N/A	#N/A	2.9353	#N/A	2.1498	1.46325	#N/A	#N/A	#N/A	1.71244	#N/A	#N/A	3.20891	2.05229	13	ENSG00000157303	SUSD3	protein_coding	sushi domain containing 3 [Source:HGNC Symbol;Acc:HGNC:28391]
NSMCE4A	#N/A	#N/A	#N/A	#N/A	#N/A	0.596249	1.06412	1.08101	1.30987	0.698809	0.463927	0.479832	0.551723	0.608705	0.687537	#N/A	#N/A	#N/A	#N/A	2.83704	0.257499	#N/A	0.253378	#N/A	#N/A	#N/A	#N/A	13	ENSG00000107672	NSMCE4A	protein_coding	NSE4 homolog A, SMC5-SMC6 complex component [Source:HGNC Symbol;Acc:HGNC:25935]
FLAD1	#N/A	#N/A	#N/A	#N/A	#N/A	0.900808	2.18424	1.02437	1.22493	0.795633	0.762661	0.695217	0.46653	0.647189	#N/A	#N/A	1.17402	#N/A	1.56602	2.05462	0.407728	#N/A	#N/A	#N/A	#N/A	#N/A	#N/A	13	ENSG00000160688	FLAD1	protein_coding	flavin adenine dinucleotide synthetase 1 [Source:HGNC Symbol;Acc:HGNC:24671]
ZBTB8OS	#N/A	#N/A	#N/A	#N/A	#N/A	0.383889	0.947889	0.697451	1.21477	0.234212	0.744914	#N/A	0.417182	#N/A	0.410394	#N/A	#N/A	0.430642	#N/A	3.78974	0.261121	#N/A	#N/A	0.205099	#N/A	0.496496	#N/A	13	ENSG00000176261	ZBTB8OS	protein_coding	zinc finger and BTB domain containing 8 opposite strand [Source:HGNC Symbol;Acc:HGNC:24094]
MRTO4	#N/A	#N/A	#N/A	#N/A	#N/A	0.840381	2.00054	1.13871	1.6115	1.00296	#N/A	#N/A	#N/A	0.84897	#N/A	0.999921	#N/A	#N/A	0.993391	3.9867	0.38884	0.686253	0.768968	#N/A	#N/A	1.62604	#N/A	13	ENSG00000053372	MRTO4	protein_coding	MRT4 homolog, ribosome maturation factor [Source:HGNC Symbol;Acc:HGNC:18477]
FANCE	#N/A	#N/A	#N/A	#N/A	#N/A	1.41221	1.76005	1.45032	0.847712	1.45963	2.44722	#N/A	1.0268	1.15499	#N/A	0.835375	#N/A	1.50334	#N/A	0.427144	#N/A	#N/A	1.13749	#N/A	#N/A	1.14195	#N/A	13	ENSG00000112039	FANCE	protein_coding	FA complementation group E [Source:HGNC Symbol;Acc:HGNC:3586]
OBI1	#N/A	#N/A	#N/A	#N/A	#N/A	0.781187	#N/A	1.0123	1.47768	#N/A	0.832731	0.531674	0.593571	0.64626	0.85328	#N/A	#N/A	#N/A	1.49227	4.44362	#N/A	0.46532	0.374142	#N/A	#N/A	0.776488	#N/A	13	ENSG00000152193	OBI1	protein_coding	ORC ubiquitin ligase 1 [Source:HGNC Symbol;Acc:HGNC:20308]
ADCK2	#N/A	#N/A	#N/A	#N/A	#N/A	0.992702	1.55454	2.47548	1.91742	0.652064	0.732342	#N/A	#N/A	0.856149	#N/A	0.579557	1.3123	#N/A	#N/A	2.20345	0.497132	#N/A	0.499498	#N/A	#N/A	1.11215	#N/A	13	ENSG00000133597	ADCK2	protein_coding	aarF domain containing kinase 2 [Source:HGNC Symbol;Acc:HGNC:19039]
POLD2	#N/A	#N/A	#N/A	#N/A	#N/A	0.802125	1.27829	1.7343	1.49697	0.933308	#N/A	#N/A	#N/A	0.644103	0.929437	0.800771	#N/A	#N/A	1.31382	3.01897	#N/A	0.945104	0.831434	#N/A	#N/A	1.52372	#N/A	13	ENSG00000106628	POLD2	protein_coding	DNA polymerase delta 2, accessory subunit [Source:HGNC Symbol;Acc:HGNC:9176]
SNHG7	#N/A	#N/A	#N/A	#N/A	#N/A	0.729928	1.27352	1.24352	1.41624	0.979685	#N/A	0.54786	#N/A	0.808571	0.837974	0.993556	0.694392	#N/A	#N/A	#N/A	#N/A	0.59209	0.618984	#N/A	#N/A	1.57957	#N/A	13	ENSG00000233016	SNHG7	lncRNA	small nucleolar RNA host gene 7 [Source:HGNC Symbol;Acc:HGNC:28254]
URM1	#N/A	#N/A	#N/A	#N/A	#N/A	0.356613	#N/A	0.855185	1.00063	#N/A	0.446153	0.442272	#N/A	0.321176	0.506901	#N/A	#N/A	0.656233	#N/A	5.65525	0.29011	0.344368	0.25431	0.237508	#N/A	#N/A	#N/A	13	ENSG00000167118	URM1	protein_coding	ubiquitin related modifier 1 [Source:HGNC Symbol;Acc:HGNC:28378]
SPRYD7	#N/A	#N/A	#N/A	#N/A	#N/A	0.709893	1.96818	2.12016	2.09754	#N/A	#N/A	0.73086	#N/A	1.02344	1.20819	#N/A	#N/A	1.80929	#N/A	1.58987	1.01613	0.806788	#N/A	0.465804	#N/A	1.98714	#N/A	13	ENSG00000123178	SPRYD7	protein_coding	SPRY domain containing 7 [Source:HGNC Symbol;Acc:HGNC:14297]
SNX5	#N/A	#N/A	#N/A	#N/A	#N/A	0.372969	0.960545	0.857367	0.875519	#N/A	#N/A	0.805152	#N/A	0.515852	0.582829	0.261199	#N/A	#N/A	#N/A	3.0025	0.707019	0.423107	0.357497	0.246759	#N/A	#N/A	#N/A	13	ENSG00000089006	SNX5	protein_coding	sorting nexin 5 [Source:HGNC Symbol;Acc:HGNC:14969]
TAX1BP3	#N/A	#N/A	#N/A	#N/A	#N/A	0.722595	#N/A	#N/A	#N/A	0.954975	0.945871	2.94771	#N/A	1.4244	#N/A	3.01308	1.12682	#N/A	1.6723	#N/A	3.5259	3.00092	4.00866	1.10526	#N/A	2.0051	#N/A	13	ENSG00000213977	TAX1BP3	protein_coding	Tax1 binding protein 3 [Source:HGNC Symbol;Acc:HGNC:30684]
IGKC	#N/A	#N/A	#N/A	#N/A	#N/A	1.50565	2.71341	2.28152	#N/A	2.00154	0.902825	1.97437	#N/A	#N/A	#N/A	1.87742	1.16797	#N/A	#N/A	1.0641	3.87403	0.913692	2.73459	#N/A	#N/A	3.17	#N/A	13	ENSG00000211592	IGKC	IG_C_gene	immunoglobulin kappa constant [Source:HGNC Symbol;Acc:HGNC:5716]
PDLIM1	#N/A	#N/A	#N/A	#N/A	#N/A	0.828794	#N/A	1.79471	2.27974	1.96568	#N/A	5.69529	#N/A	1.48275	#N/A	0.483681	#N/A	1.53639	#N/A	#N/A	4.46591	3.06734	0.862456	1.02399	#N/A	2.19246	#N/A	13	ENSG00000107438	PDLIM1	protein_coding	PDZ and LIM domain 1 [Source:HGNC Symbol;Acc:HGNC:2067]
KLHL36	#N/A	#N/A	#N/A	#N/A	#N/A	#N/A	1.06247	#N/A	1.31856	0.95813	0.623327	#N/A	0.559647	0.415934	0.594812	0.498723	0.957484	1.12505	0.62623	5.11738	#N/A	#N/A	0.521122	#N/A	#N/A	#N/A	#N/A	13	ENSG00000135686	KLHL36	protein_coding	kelch like family member 36 [Source:HGNC Symbol;Acc:HGNC:17844]
PTPN6	#N/A	#N/A	#N/A	#N/A	#N/A	#N/A	#N/A	#N/A	#N/A	#N/A	#N/A	0.928238	#N/A	#N/A	0.496387	0.675636	0.856484	1.11981	0.589127	5.13879	1.00822	1.02091	1.04978	0.242707	#N/A	1.19335	1.16205	13	ENSG00000111679	PTPN6	protein_coding	protein tyrosine phosphatase non-receptor type 6 [Source:HGNC Symbol;Acc:HGNC:9658]
IQGAP2	2.65518	0.614811	2.47752	1.9779	2.87157	#N/A	#N/A	#N/A	0.543275	0.723448	0.222937	#N/A	0.266941	#N/A	0.377588	#N/A	#N/A	#N/A	0.63091	3.68131	#N/A	#N/A	#N/A	#N/A	#N/A	#N/A	#N/A	12	ENSG00000145703	IQGAP2	protein_coding	IQ motif containing GTPase activating protein 2 [Source:HGNC Symbol;Acc:HGNC:6111]
SEPTIN9#184640	1.03243	0.312866	1.08054	1.31943	1.08005	#N/A	#N/A	#N/A	0.866815	#N/A	#N/A	#N/A	#N/A	#N/A	#N/A	0.226514	#N/A	#N/A	1.70247	4.83669	#N/A	#N/A	0.157822	#N/A	#N/A	0.824116	1.78034	12	ENSG00000184640	SEPTIN9	protein_coding	septin 9 [Source:HGNC Symbol;Acc:HGNC:7323]
PCNX1	1.06841	#N/A	0.707867	0.874298	0.932355	#N/A	0.348866	#N/A	0.901378	0.636215	0.665111	#N/A	0.763968	#N/A	#N/A	#N/A	#N/A	#N/A	0.511853	4.93378	#N/A	#N/A	#N/A	#N/A	#N/A	#N/A	0.899185	12	ENSG00000100731	PCNX1	protein_coding	pecanex 1 [Source:HGNC Symbol;Acc:HGNC:19740]
NFIA	4.47753	0.953083	2.88884	3.7553	3.51878	#N/A	#N/A	#N/A	#N/A	#N/A	1.36203	#N/A	#N/A	#N/A	#N/A	0.836683	1.28245	1.95852	4.17437	6.56106	#N/A	#N/A	#N/A	#N/A	#N/A	3.06057	#N/A	12	ENSG00000162599	NFIA	protein_coding	nuclear factor I A [Source:HGNC Symbol;Acc:HGNC:7784]
ESYT2	1.40474	0.283456	1.24909	0.637429	1.96614	#N/A	0.545902	#N/A	0.900104	0.685007	#N/A	#N/A	0.457862	#N/A	#N/A	#N/A	#N/A	0.693232	1.35473	5.80569	#N/A	#N/A	#N/A	#N/A	#N/A	#N/A	#N/A	12	ENSG00000117868	ESYT2	protein_coding	extended synaptotagmin 2 [Source:HGNC Symbol;Acc:HGNC:22211]
BCR	1.36274	#N/A	1.30689	#N/A	1.22594	0.523427	1.19352	1.50464	1.40359	#N/A	0.684344	#N/A	0.894398	#N/A	#N/A	#N/A	#N/A	0.762488	2.18185	2.67474	#N/A	#N/A	#N/A	#N/A	#N/A	#N/A	#N/A	12	ENSG00000186716	BCR	protein_coding	BCR activator of RhoGEF and GTPase [Source:HGNC Symbol;Acc:HGNC:1014]
LINGO2	5.11543	#N/A	5.51962	2.17334	3.84453	4.04446	1.3422	2.30355	#N/A	#N/A	#N/A	#N/A	4.30105	#N/A	#N/A	#N/A	#N/A	#N/A	5.79828	0.88254	0.90657	#N/A	#N/A	#N/A	#N/A	2.2189	#N/A	12	ENSG00000174482	LINGO2	protein_coding	leucine rich repeat and Ig domain containing 2 [Source:HGNC Symbol;Acc:HGNC:21207]
SLA	1.21883	0.466485	1.64268	0.946128	1.00656	#N/A	#N/A	#N/A	#N/A	#N/A	0.467635	#N/A	#N/A	#N/A	#N/A	#N/A	#N/A	1.67276	1.54794	3.16997	0.232733	#N/A	#N/A	#N/A	#N/A	0.957348	1.47865	12	ENSG00000155926	SLA	protein_coding	Src like adaptor [Source:HGNC Symbol;Acc:HGNC:10902]
NBEAL2	2.04551	0.477401	1.52761	1.90203	2.76756	#N/A	#N/A	#N/A	#N/A	#N/A	0.629237	#N/A	#N/A	#N/A	#N/A	#N/A	#N/A	1.01489	2.62738	3.45033	0.471059	#N/A	#N/A	#N/A	#N/A	1.12468	1.98948	12	ENSG00000160796	NBEAL2	protein_coding	neurobeachin like 2 [Source:HGNC Symbol;Acc:HGNC:31928]
CCL3#277632	4.43477	#N/A	6.13553	2.19258	6.95492	#N/A	#N/A	#N/A	#N/A	#N/A	#N/A	5.01305	#N/A	#N/A	#N/A	#N/A	#N/A	#N/A	3.42233	2.14453	8.01318	6.3959	1.08484	0.747986	#N/A	3.44564	#N/A	12	ENSG00000277632	CCL3	protein_coding	C-C motif chemokine ligand 3 [Source:HGNC Symbol;Acc:HGNC:10627]
CORO2A	2.35439	#N/A	1.22779	3.9679	1.88124	#N/A	#N/A	#N/A	1.56714	#N/A	2.02901	#N/A	#N/A	#N/A	#N/A	0.562294	#N/A	1.34948	2.42224	4.20605	#N/A	#N/A	#N/A	#N/A	#N/A	1.29154	1.69895	12	ENSG00000106789	CORO2A	protein_coding	coronin 2A [Source:HGNC Symbol;Acc:HGNC:2255]
NOL4L	1.11171	#N/A	0.569251	3.11894	2.47363	1.44473	1.67717	1.74147	1.97337	#N/A	1.10636	#N/A	#N/A	#N/A	#N/A	#N/A	#N/A	1.46686	2.71735	3.86744	#N/A	#N/A	#N/A	#N/A	#N/A	#N/A	#N/A	12	ENSG00000197183	NOL4L	protein_coding	nucleolar protein 4 like [Source:HGNC Symbol;Acc:HGNC:16106]
DIAPH1	1.33793	0.679692	1.1976	0.959105	1.84426	#N/A	#N/A	#N/A	#N/A	#N/A	#N/A	0.345741	#N/A	#N/A	0.38303	#N/A	#N/A	1.28996	1.99402	2.0161	0.573835	#N/A	#N/A	#N/A	#N/A	#N/A	1.63907	12	ENSG00000131504	DIAPH1	protein_coding	diaphanous related formin 1 [Source:HGNC Symbol;Acc:HGNC:2876]
PLXNA4	5.63597	#N/A	2.26335	#N/A	1.24675	2.39421	2.20124	1.30469	0.947335	2.98656	#N/A	#N/A	4.28864	#N/A	#N/A	#N/A	#N/A	#N/A	1.20764	0.551219	#N/A	#N/A	#N/A	#N/A	#N/A	0.780678	#N/A	12	ENSG00000221866	PLXNA4	protein_coding	plexin A4 [Source:HGNC Symbol;Acc:HGNC:9102]
NFATC3	0.823162	#N/A	0.734903	#N/A	#N/A	0.584803	0.955914	0.937283	1.1044	#N/A	0.768632	#N/A	0.8833	#N/A	#N/A	#N/A	#N/A	0.852311	1.69675	6.3226	#N/A	#N/A	#N/A	#N/A	#N/A	#N/A	0.756763	12	ENSG00000072736	NFATC3	protein_coding	nuclear factor of activated T cells 3 [Source:HGNC Symbol;Acc:HGNC:7777]
CDRT4	1.79729	#N/A	1.11379	2.46859	1.55779	1.05571	1.21853	1.46203	1.88433	1.34373	1.04	#N/A	1.29588	#N/A	#N/A	#N/A	#N/A	#N/A	#N/A	2.94551	#N/A	#N/A	#N/A	#N/A	#N/A	#N/A	#N/A	12	ENSG00000239704	CDRT4	protein_coding	CMT1A duplicated region transcript 4 [Source:HGNC Symbol;Acc:HGNC:14383]
HOXB-AS1	3.45785	#N/A	4.02281	2.00102	2.3899	2.08684	1.87321	4.38859	#N/A	2.88984	0.97476	#N/A	2.06011	#N/A	#N/A	#N/A	#N/A	#N/A	3.80847	2.65977	#N/A	#N/A	#N/A	#N/A	#N/A	#N/A	#N/A	12	ENSG00000230148	HOXB-AS1	lncRNA	HOXB cluster antisense RNA 1 [Source:HGNC Symbol;Acc:HGNC:43744]
SH3BP2	1.54841	#N/A	1.71899	0.67253	#N/A	#N/A	#N/A	#N/A	#N/A	#N/A	#N/A	0.687639	#N/A	#N/A	#N/A	#N/A	0.890094	#N/A	3.27705	3.32186	2.12514	1.25833	#N/A	0.472833	#N/A	2.55662	1.71596	12	ENSG00000087266	SH3BP2	protein_coding	SH3 domain binding protein 2 [Source:HGNC Symbol;Acc:HGNC:10825]
FYCO1	1.26974	0.489524	0.900043	1.09935	0.870152	0.357468	#N/A	#N/A	0.859607	0.635225	0.825689	#N/A	0.574782	#N/A	#N/A	#N/A	#N/A	#N/A	1.78562	5.50402	#N/A	#N/A	#N/A	#N/A	#N/A	#N/A	#N/A	12	ENSG00000163820	FYCO1	protein_coding	FYVE and coiled-coil domain autophagy adaptor 1 [Source:HGNC Symbol;Acc:HGNC:14673]
FYB1	5.60097	0.745169	5.98703	5.80312	7.16828	#N/A	#N/A	#N/A	#N/A	#N/A	0.85575	0.694286	#N/A	#N/A	#N/A	#N/A	0.321277	1.41054	4.13713	4.95413	#N/A	#N/A	#N/A	#N/A	#N/A	#N/A	1.69401	12	ENSG00000082074	FYB1	protein_coding	FYN binding protein 1 [Source:HGNC Symbol;Acc:HGNC:4036]
DOCK3	3.35499	#N/A	2.19153	2.55192	2.19594	1.23917	#N/A	2.00416	4.93546	1.61879	#N/A	#N/A	1.96774	#N/A	#N/A	#N/A	#N/A	#N/A	2.73401	4.60783	#N/A	#N/A	#N/A	#N/A	#N/A	2.83911	#N/A	12	ENSG00000088538	DOCK3	protein_coding	dedicator of cytokinesis 3 [Source:HGNC Symbol;Acc:HGNC:2989]
GCNT4	3.59513	#N/A	4.05638	2.17863	3.04084	5.41687	2.30062	1.52003	#N/A	1.93741	2.43441	#N/A	3.58754	#N/A	#N/A	1.26525	#N/A	#N/A	1.85003	#N/A	#N/A	#N/A	#N/A	#N/A	#N/A	#N/A	#N/A	12	ENSG00000176928	GCNT4	protein_coding	glucosaminyl (N-acetyl) transferase 4 [Source:HGNC Symbol;Acc:HGNC:17973]
ITPKB	0.817187	#N/A	0.79269	1.05439	#N/A	0.485057	0.893495	1.17697	1.1244	#N/A	0.896087	#N/A	0.552863	#N/A	#N/A	#N/A	#N/A	1.17359	2.44001	7.62603	#N/A	#N/A	#N/A	#N/A	#N/A	#N/A	#N/A	12	ENSG00000143772	ITPKB	protein_coding	inositol-trisphosphate 3-kinase B [Source:HGNC Symbol;Acc:HGNC:6179]
ZC3H12A-DT	3.33829	#N/A	1.60671	1.4426	2.24654	1.09085	1.5118	#N/A	#N/A	1.47779	1.50167	#N/A	1.62381	#N/A	#N/A	#N/A	1.54766	#N/A	2.32005	#N/A	#N/A	#N/A	#N/A	0.489834	#N/A	#N/A	#N/A	12	ENSG00000233621	ZC3H12A-DT	lncRNA	ZC3H12A divergent transcript [Source:HGNC Symbol;Acc:HGNC:49453]
STAT4-AS1	4.22116	#N/A	2.16986	3.94122	2.79905	4.46183	3.49948	#N/A	1.96252	4.04529	3.40678	#N/A	4.31031	#N/A	#N/A	#N/A	#N/A	#N/A	2.14402	1.02131	#N/A	#N/A	#N/A	#N/A	#N/A	#N/A	#N/A	12	ENSG00000231858	STAT4-AS1	lncRNA	STAT4 antisense RNA 1 [Source:HGNC Symbol;Acc:HGNC:55764]
PRKY	0.834318	#N/A	0.692476	1.14511	1.1703	0.984049	1.04061	0.807556	1.29377	#N/A	1.08307	#N/A	0.792176	#N/A	#N/A	#N/A	#N/A	#N/A	0.387874	0.153215	#N/A	#N/A	#N/A	#N/A	#N/A	#N/A	#N/A	12	ENSG00000099725	PRKY	transcribed_unitary_pseudogene	protein kinase Y-linked (pseudogene) [Source:HGNC Symbol;Acc:HGNC:9444]
PBX1	0.675409	#N/A	0.848909	0.262697	0.576199	#N/A	0.274524	#N/A	#N/A	1.43824	#N/A	0.529401	2.12073	#N/A	#N/A	#N/A	#N/A	#N/A	0.186472	#N/A	#N/A	0.657526	1.20713	#N/A	#N/A	0.139877	#N/A	12	ENSG00000185630	PBX1	protein_coding	PBX homeobox 1 [Source:HGNC Symbol;Acc:HGNC:8632]
SPATA6L	2.91484	#N/A	2.23801	1.82149	3.46313	3.47017	4.04746	1.8667	2.6947	4.80328	2.80546	#N/A	5.31674	#N/A	#N/A	#N/A	#N/A	#N/A	#N/A	2.01751	#N/A	#N/A	#N/A	#N/A	#N/A	#N/A	#N/A	12	ENSG00000106686	SPATA6L	protein_coding	spermatogenesis associated 6 like [Source:HGNC Symbol;Acc:HGNC:25472]
PHLDA1	6.10289	1.59336	6.08002	#N/A	3.54339	#N/A	#N/A	#N/A	#N/A	1.22444	2.22296	#N/A	1.2676	#N/A	1.1843	#N/A	#N/A	0.96008	0.618739	#N/A	0.845328	#N/A	1.01627	#N/A	#N/A	#N/A	#N/A	12	ENSG00000139289	PHLDA1	protein_coding	pleckstrin homology like domain family A member 1 [Source:HGNC Symbol;Acc:HGNC:8933]
#225528	2.40567	#N/A	2.94092	#N/A	1.04002	4.95901	4.50457	2.79239	3.33805	4.43354	2.85406	#N/A	4.327	#N/A	#N/A	#N/A	#N/A	1.05241	2.67421	#N/A	#N/A	#N/A	#N/A	#N/A	#N/A	#N/A	#N/A	12	ENSG00000225528		protein_coding	novel protein similar to translation machinery associated 7 homolog (S. cerevisiae) TMA7
#267074	4.65965	#N/A	4.5626	2.66591	5.01668	4.50947	2.13681	1.83035	#N/A	4.67462	1.65965	#N/A	4.54573	#N/A	#N/A	#N/A	#N/A	1.92645	#N/A	0.520337	#N/A	#N/A	#N/A	#N/A	#N/A	#N/A	#N/A	12	ENSG00000267074		lncRNA	novel transcript, sense intronic SLFN12L
AK5	4.27033	#N/A	3.57828	6.30047	1.69436	2.85566	1.33559	#N/A	5.51595	2.75458	#N/A	#N/A	3.89118	#N/A	#N/A	#N/A	#N/A	#N/A	2.03284	2.81481	#N/A	#N/A	#N/A	#N/A	#N/A	1.57359	#N/A	12	ENSG00000154027	AK5	protein_coding	adenylate kinase 5 [Source:HGNC Symbol;Acc:HGNC:365]
FCER1A	0.134509	#N/A	0.147174	#N/A	0.125136	#N/A	#N/A	#N/A	#N/A	#N/A	#N/A	0.0596716	#N/A	#N/A	#N/A	0.0670423	0.0548168	#N/A	0.117046	#N/A	0.114172	0.08535	0.0745523	0.0151704	#N/A	0.0554442	#N/A	12	ENSG00000179639	FCER1A	protein_coding	Fc epsilon receptor Ia [Source:HGNC Symbol;Acc:HGNC:3609]
BRD1	0.703526	#N/A	0.627532	1.01462	0.702851	#N/A	0.731982	#N/A	0.914769	0.336043	0.30432	#N/A	0.525167	#N/A	#N/A	#N/A	#N/A	0.512902	0.798339	7.01444	#N/A	#N/A	#N/A	#N/A	#N/A	#N/A	#N/A	12	ENSG00000100425	BRD1	protein_coding	bromodomain containing 1 [Source:HGNC Symbol;Acc:HGNC:1102]
METRNL#176845	2.33174	0.692715	3.31697	#N/A	3.74278	#N/A	#N/A	#N/A	#N/A	#N/A	#N/A	0.979037	#N/A	#N/A	#N/A	#N/A	#N/A	#N/A	2.38835	2.79414	3.37354	2.97813	0.477634	0.964488	#N/A	3.09362	#N/A	12	ENSG00000176845	METRNL	protein_coding	meteorin like, glial cell differentiation regulator [Source:HGNC Symbol;Acc:HGNC:27584]
#256469	4.15818	#N/A	4.27113	2.50143	3.94784	2.06234	#N/A	1.32168	0.728315	3.8014	2.49212	#N/A	2.67834	#N/A	#N/A	#N/A	#N/A	#N/A	0.772663	0.537901	#N/A	#N/A	#N/A	#N/A	#N/A	#N/A	#N/A	12	ENSG00000256469		lncRNA	novel transcript
#256705	1.36782	#N/A	#N/A	1.07393	1.03575	1.42555	2.86568	1.19354	2.4105	1.0457	0.920559	#N/A	3.06717	#N/A	#N/A	#N/A	#N/A	#N/A	0.845606	4.41267	#N/A	#N/A	#N/A	#N/A	#N/A	#N/A	#N/A	12	ENSG00000256705		lncRNA	novel transcript, antisense to PPP2R5C
C11orf21	3.62932	1.01081	4.41332	2.4903	4.11607	#N/A	#N/A	#N/A	#N/A	#N/A	#N/A	#N/A	#N/A	#N/A	#N/A	#N/A	1.4422	2.18799	4.34593	#N/A	1.23085	1.51621	#N/A	0.423165	#N/A	1.04762	#N/A	12	ENSG00000110665	C11orf21	protein_coding	chromosome 11 open reading frame 21 [Source:HGNC Symbol;Acc:HGNC:13231]
#267986	5.50274	#N/A	5.76448	0.94841	1.62331	2.38775	0.890873	0.703368	#N/A	4.90313	1.52517	#N/A	2.95402	#N/A	#N/A	#N/A	#N/A	#N/A	0.404093	#N/A	#N/A	#N/A	#N/A	#N/A	#N/A	0.47266	#N/A	12	ENSG00000267986		lncRNA	novel transcript, antisense to ADAMTS10
#286965	4.0107	#N/A	2.2518	0.417479	#N/A	4.88667	0.423931	0.346115	#N/A	3.5589	2.23507	#N/A	3.57354	#N/A	1.42673	#N/A	#N/A	#N/A	0.247019	#N/A	1.43166	#N/A	#N/A	#N/A	#N/A	#N/A	#N/A	12	ENSG00000286965		lncRNA	novel transcript
RNF115	0.646808	#N/A	0.414051	0.49266	0.609385	0.178365	0.709358	#N/A	0.607685	0.54237	0.383934	#N/A	0.640551	#N/A	#N/A	#N/A	#N/A	#N/A	0.430084	3.30884	#N/A	#N/A	#N/A	#N/A	#N/A	#N/A	#N/A	12	ENSG00000265491	RNF115	protein_coding	ring finger protein 115 [Source:HGNC Symbol;Acc:HGNC:18154]
GIMAP8	5.90071	0.845671	4.55388	3.30724	6.3835	#N/A	#N/A	#N/A	#N/A	#N/A	0.690658	#N/A	#N/A	#N/A	#N/A	0.545183	1.10335	#N/A	3.57161	5.30464	#N/A	0.479899	0.638401	#N/A	#N/A	#N/A	#N/A	12	ENSG00000171115	GIMAP8	protein_coding	GTPase, IMAP family member 8 [Source:HGNC Symbol;Acc:HGNC:21792]
HBA2	0.187646	0.157932	#N/A	0.159994	0.169904	#N/A	#N/A	0.148534	#N/A	0.208036	0.121223	0.0526867	#N/A	0.155978	0.111032	#N/A	#N/A	0.13924	0.150421	#N/A	#N/A	#N/A	#N/A	#N/A	#N/A	#N/A	#N/A	12	ENSG00000188536	HBA2	protein_coding	hemoglobin subunit alpha 2 [Source:HGNC Symbol;Acc:HGNC:4824]
ATG4D	1.22683	#N/A	0.742863	#N/A	0.935586	0.476619	#N/A	1.29486	1.67385	0.731504	1.15682	#N/A	0.984615	#N/A	#N/A	#N/A	#N/A	#N/A	#N/A	2.01296	0.479145	0.710674	#N/A	#N/A	#N/A	#N/A	#N/A	12	ENSG00000130734	ATG4D	protein_coding	autophagy related 4D cysteine peptidase [Source:HGNC Symbol;Acc:HGNC:20789]
TNFRSF1B	1.01956	#N/A	1.9869	#N/A	3.5572	#N/A	#N/A	#N/A	#N/A	#N/A	#N/A	0.663836	#N/A	#N/A	#N/A	#N/A	#N/A	1.32648	2.5819	4.05476	1.85774	0.359838	0.403708	#N/A	#N/A	1.11792	2.93313	12	ENSG00000028137	TNFRSF1B	protein_coding	TNF receptor superfamily member 1B [Source:HGNC Symbol;Acc:HGNC:11917]
PRSS23-AS1	3.83698	#N/A	4.38962	0.826997	1.92789	3.10229	0.766117	#N/A	#N/A	2.83673	2.35705	2.66307	3.44574	#N/A	#N/A	#N/A	#N/A	#N/A	#N/A	0.251718	2.6484	#N/A	#N/A	#N/A	#N/A	#N/A	#N/A	12	ENSG00000255471	PRSS23-AS1	lncRNA	PRSS23 antisense RNA 1 [Source:HGNC Symbol;Acc:HGNC:56071]
SOCS3	3.56801	#N/A	3.13501	4.91956	4.17203	#N/A	#N/A	#N/A	#N/A	1.89896	#N/A	#N/A	#N/A	#N/A	#N/A	2.12595	2.37401	#N/A	5.42448	3.12547	#N/A	#N/A	1.43733	#N/A	#N/A	1.35529	1.38321	12	ENSG00000184557	SOCS3	protein_coding	suppressor of cytokine signaling 3 [Source:HGNC Symbol;Acc:HGNC:19391]
C12orf75-AS1	0.958048	0.639786	3.1507	0.295206	0.468324	3.70563	#N/A	#N/A	#N/A	5.25862	0.955583	0.35534	4.25904	#N/A	#N/A	#N/A	#N/A	#N/A	#N/A	#N/A	3.85392	0.918304	#N/A	#N/A	#N/A	#N/A	#N/A	12	ENSG00000257642	C12orf75-AS1	lncRNA	C12orf75 antisense RNA 1 [Source:HGNC Symbol;Acc:HGNC:55936]
VPS26A	0.545002	0.486043	0.542762	#N/A	0.713197	#N/A	#N/A	0.533339	#N/A	#N/A	#N/A	0.396757	#N/A	0.271575	0.413297	#N/A	#N/A	0.80811	1.05144	7.38843	0.49774	#N/A	#N/A	#N/A	#N/A	#N/A	#N/A	12	ENSG00000122958	VPS26A	protein_coding	VPS26, retromer complex component A [Source:HGNC Symbol;Acc:HGNC:12711]
ST6GALNAC1	0.768848	#N/A	1.27426	0.198449	0.386823	3.66561	#N/A	#N/A	#N/A	3.14635	0.746885	#N/A	3.19501	#N/A	#N/A	0.844864	#N/A	0.33776	0.204989	#N/A	#N/A	#N/A	2.12923	#N/A	#N/A	#N/A	#N/A	12	ENSG00000070526	ST6GALNAC1	protein_coding	ST6 N-acetylgalactosaminide alpha-2,6-sialyltransferase 1 [Source:HGNC Symbol;Acc:HGNC:23614]
GRAMD2B	1.51104	#N/A	1.30003	1.27044	2.58476	1.43913	1.68888	2.34561	1.73425	1.48991	#N/A	#N/A	1.12251	#N/A	#N/A	#N/A	#N/A	#N/A	1.89891	4.39438	#N/A	#N/A	#N/A	#N/A	#N/A	#N/A	#N/A	12	ENSG00000155324	GRAMD2B	protein_coding	GRAM domain containing 2B [Source:HGNC Symbol;Acc:HGNC:24911]
SEMA5A	3.29996	#N/A	2.56242	0.515101	#N/A	3.41134	0.49521	#N/A	#N/A	1.84357	1.15592	#N/A	2.89491	#N/A	#N/A	1.51283	#N/A	#N/A	0.244354	#N/A	#N/A	#N/A	2.02853	#N/A	#N/A	0.263129	#N/A	12	ENSG00000112902	SEMA5A	protein_coding	semaphorin 5A [Source:HGNC Symbol;Acc:HGNC:10736]
OAT	1.05339	0.91958	1.21988	0.960614	1.18647	#N/A	#N/A	#N/A	#N/A	#N/A	#N/A	#N/A	#N/A	#N/A	0.590346	#N/A	0.725736	1.43934	#N/A	3.05649	0.584087	1.03191	#N/A	#N/A	#N/A	1.04055	#N/A	12	ENSG00000065154	OAT	protein_coding	ornithine aminotransferase [Source:HGNC Symbol;Acc:HGNC:8091]
EDAR	1.22779	#N/A	1.42414	0.303214	0.446589	4.66426	0.286751	0.339415	0.177698	#N/A	0.817057	#N/A	1.67083	#N/A	#N/A	#N/A	#N/A	#N/A	0.212659	#N/A	#N/A	#N/A	1.15365	#N/A	#N/A	#N/A	#N/A	12	ENSG00000135960	EDAR	protein_coding	ectodysplasin A receptor [Source:HGNC Symbol;Acc:HGNC:2895]
WHRN	1.64809	#N/A	0.834923	#N/A	#N/A	0.821204	2.89198	#N/A	1.56903	4.44818	2.77376	#N/A	2.307	#N/A	#N/A	0.981655	#N/A	1.18987	#N/A	1.95798	#N/A	0.619512	#N/A	#N/A	#N/A	#N/A	#N/A	12	ENSG00000095397	WHRN	protein_coding	whirlin [Source:HGNC Symbol;Acc:HGNC:16361]
CALCOCO1	0.774068	#N/A	0.485047	#N/A	0.582894	0.344732	#N/A	1.44935	0.857217	0.557846	0.797444	#N/A	0.708164	#N/A	#N/A	#N/A	1.26364	1.18828	#N/A	5.81092	#N/A	#N/A	#N/A	#N/A	#N/A	#N/A	#N/A	12	ENSG00000012822	CALCOCO1	protein_coding	calcium binding and coiled-coil domain 1 [Source:HGNC Symbol;Acc:HGNC:29306]
LIM2	0.509074	#N/A	0.569447	#N/A	0.249903	3.94016	#N/A	#N/A	#N/A	1.17474	0.474004	#N/A	3.01645	#N/A	0.649276	#N/A	#N/A	0.214212	0.187895	#N/A	4.70196	0.651822	#N/A	#N/A	#N/A	#N/A	#N/A	12	ENSG00000105370	LIM2	protein_coding	lens intrinsic membrane protein 2 [Source:HGNC Symbol;Acc:HGNC:6610]
RDH10	2.05777	1.12784	2.25827	1.70322	3.96774	0.828532	#N/A	#N/A	#N/A	1.22143	#N/A	#N/A	0.745116	0.950866	1.41585	#N/A	#N/A	1.20524	#N/A	#N/A	1.12562	#N/A	#N/A	#N/A	#N/A	#N/A	#N/A	12	ENSG00000121039	RDH10	protein_coding	retinol dehydrogenase 10 [Source:HGNC Symbol;Acc:HGNC:19975]
LINC01278	0.580355	#N/A	0.524007	#N/A	0.473345	1.21559	1.64578	1.70384	2.10933	0.527867	0.633889	#N/A	1.2872	#N/A	#N/A	#N/A	#N/A	#N/A	0.995862	5.50788	#N/A	#N/A	#N/A	#N/A	#N/A	#N/A	#N/A	12	ENSG00000235437	LINC01278	lncRNA	long intergenic non-protein coding RNA 1278 [Source:HGNC Symbol;Acc:HGNC:28090]
OSBPL7	1.06967	#N/A	0.733779	1.00254	#N/A	1.40707	1.86953	#N/A	1.13819	3.42359	0.705858	#N/A	2.05809	#N/A	#N/A	#N/A	#N/A	0.838449	#N/A	4.09386	0.50192	#N/A	#N/A	#N/A	#N/A	#N/A	#N/A	12	ENSG00000006025	OSBPL7	protein_coding	oxysterol binding protein like 7 [Source:HGNC Symbol;Acc:HGNC:16387]
TBC1D22A-DT	1.65587	1.15992	1.14814	#N/A	#N/A	1.43565	1.24359	1.46266	#N/A	1.22797	#N/A	#N/A	0.83686	#N/A	#N/A	#N/A	#N/A	1.19252	1.14648	1.83607	#N/A	#N/A	#N/A	#N/A	#N/A	1.33655	#N/A	12	ENSG00000260708	TBC1D22A-DT	lncRNA	TBC1D22A divergent transcript [Source:HGNC Symbol;Acc:HGNC:55388]
NRBP1	0.555461	0.432877	0.485585	0.495484	0.670112	#N/A	#N/A	#N/A	0.854503	#N/A	#N/A	0.371262	#N/A	#N/A	#N/A	#N/A	1.06256	#N/A	#N/A	4.07599	0.443195	0.387277	#N/A	0.23062	#N/A	#N/A	#N/A	12	ENSG00000115216	NRBP1	protein_coding	nuclear receptor binding protein 1 [Source:HGNC Symbol;Acc:HGNC:7993]
SUPT3H	0.545661	#N/A	#N/A	0.672348	#N/A	1.31419	1.70351	1.82801	1.93831	0.916112	0.39759	#N/A	1.34011	#N/A	#N/A	0.251278	#N/A	#N/A	0.536651	6.14328	#N/A	#N/A	#N/A	#N/A	#N/A	#N/A	#N/A	12	ENSG00000196284	SUPT3H	protein_coding	SPT3 homolog, SAGA and STAGA complex component [Source:HGNC Symbol;Acc:HGNC:11466]
SATB1-AS1	1.89174	#N/A	1.37204	2.0187	#N/A	3.6091	5.32971	2.19158	6.59605	3.34189	1.24446	#N/A	5.01949	#N/A	#N/A	#N/A	#N/A	#N/A	2.52186	6.00892	#N/A	#N/A	#N/A	#N/A	#N/A	#N/A	#N/A	12	ENSG00000228956	SATB1-AS1	lncRNA	SATB1 antisense RNA 1 [Source:HGNC Symbol;Acc:HGNC:50687]
ZBTB46-AS2	2.32348	#N/A	2.58581	0.736805	1.12053	2.56079	0.652065	#N/A	0.372735	2.73159	1.42146	#N/A	3.43279	#N/A	#N/A	#N/A	#N/A	1.05034	0.402659	#N/A	#N/A	#N/A	#N/A	#N/A	#N/A	#N/A	#N/A	12	ENSG00000229299	ZBTB46-AS2	lncRNA	ZBTB46 antisense RNA 2 [Source:HGNC Symbol;Acc:HGNC:40752]
ITGA4	0.362018	#N/A	#N/A	0.495912	0.422475	#N/A	0.93638	0.965385	0.469383	#N/A	#N/A	0.24375	#N/A	#N/A	0.264937	0.502696	#N/A	0.983463	#N/A	6.01326	#N/A	0.454439	#N/A	#N/A	#N/A	#N/A	#N/A	12	ENSG00000115232	ITGA4	protein_coding	integrin subunit alpha 4 [Source:HGNC Symbol;Acc:HGNC:6140]
LINC01260	0.849472	#N/A	0.844193	0.222497	0.337296	2.68964	#N/A	#N/A	#N/A	3.72601	0.59298	#N/A	4.45539	1.34875	0.480626	1.06538	#N/A	#N/A	0.208746	#N/A	#N/A	#N/A	#N/A	#N/A	#N/A	#N/A	#N/A	12	ENSG00000283440	LINC01260	lncRNA	long intergenic non-protein coding RNA 1260 [Source:HGNC Symbol;Acc:HGNC:49900]
GFPT2	2.81465	#N/A	4.76226	0.526939	#N/A	3.34307	0.482639	0.42245	#N/A	3.90016	1.44518	#N/A	3.88612	#N/A	#N/A	#N/A	#N/A	#N/A	0.243631	0.172612	#N/A	#N/A	#N/A	#N/A	#N/A	0.295881	#N/A	12	ENSG00000131459	GFPT2	protein_coding	glutamine-fructose-6-phosphate transaminase 2 [Source:HGNC Symbol;Acc:HGNC:4242]
RARG	1.39649	#N/A	1.77864	1.49983	2.55851	1.73383	#N/A	#N/A	1.3149	4.30405	#N/A	#N/A	0.718733	#N/A	#N/A	#N/A	#N/A	1.05353	3.48779	1.70691	#N/A	#N/A	#N/A	#N/A	#N/A	3.04722	#N/A	12	ENSG00000172819	RARG	protein_coding	retinoic acid receptor gamma [Source:HGNC Symbol;Acc:HGNC:9866]
WAKMAR2	2.36435	#N/A	2.25324	2.63844	2.01264	2.03716	1.73917	1.75439	1.63663	4.30816	#N/A	#N/A	2.01176	#N/A	#N/A	#N/A	#N/A	#N/A	#N/A	1.80219	#N/A	#N/A	#N/A	#N/A	#N/A	1.58604	#N/A	12	ENSG00000237499	WAKMAR2	lncRNA	wound and keratinocyte migration associated lncRNA 2 [Source:HGNC Symbol;Acc:HGNC:53754]
SLC66A3	0.67207	0.847445	0.783234	#N/A	1.12461	#N/A	#N/A	#N/A	#N/A	#N/A	#N/A	0.450337	#N/A	0.433445	#N/A	#N/A	0.856584	0.913014	0.651656	3.5862	0.618511	0.530522	#N/A	#N/A	#N/A	#N/A	#N/A	12	ENSG00000162976	SLC66A3	protein_coding	solute carrier family 66 member 3 [Source:HGNC Symbol;Acc:HGNC:28503]
FOXJ2	1.06208	0.723991	0.958698	#N/A	#N/A	#N/A	#N/A	#N/A	#N/A	#N/A	#N/A	#N/A	#N/A	#N/A	0.772039	0.473519	#N/A	#N/A	1.42725	3.63203	0.554357	0.558932	0.634524	0.350925	#N/A	0.990707	#N/A	12	ENSG00000065970	FOXJ2	protein_coding	forkhead box J2 [Source:HGNC Symbol;Acc:HGNC:24818]
EIF3A	0.364271	0.521928	0.586028	1.13629	1.09521	#N/A	0.464876	#N/A	#N/A	#N/A	#N/A	0.305594	#N/A	#N/A	0.37238	0.311585	#N/A	0.869955	#N/A	5.97093	#N/A	#N/A	0.207434	#N/A	#N/A	#N/A	#N/A	12	ENSG00000107581	EIF3A	protein_coding	eukaryotic translation initiation factor 3 subunit A [Source:HGNC Symbol;Acc:HGNC:3271]
GOLGA4	0.385143	#N/A	0.20884	0.52545	0.393346	#N/A	0.497849	0.449656	0.538621	0.326681	0.288159	#N/A	0.367951	#N/A	#N/A	#N/A	0.279016	#N/A	#N/A	4.80875	#N/A	#N/A	#N/A	#N/A	#N/A	#N/A	#N/A	12	ENSG00000144674	GOLGA4	protein_coding	golgin A4 [Source:HGNC Symbol;Acc:HGNC:4427]
LEPROT	0.778333	0.975009	1.28192	0.902538	1.71263	#N/A	#N/A	#N/A	#N/A	#N/A	#N/A	0.849519	#N/A	#N/A	0.810836	0.656452	#N/A	#N/A	1.99403	#N/A	0.540449	#N/A	0.674898	#N/A	#N/A	0.921709	#N/A	12	ENSG00000213625	LEPROT	protein_coding	leptin receptor overlapping transcript [Source:HGNC Symbol;Acc:HGNC:29477]
ZC3H18	0.432946	0.426338	0.592767	0.825709	0.792008	#N/A	0.528344	0.690647	#N/A	0.434113	#N/A	#N/A	#N/A	#N/A	#N/A	#N/A	#N/A	0.445565	0.83412	3.23922	#N/A	#N/A	#N/A	#N/A	#N/A	0.487358	#N/A	12	ENSG00000158545	ZC3H18	protein_coding	zinc finger CCCH-type containing 18 [Source:HGNC Symbol;Acc:HGNC:25091]
TRIM46	2.01197	#N/A	1.35062	#N/A	2.45616	3.60525	1.89867	1.53945	0.90247	5.30203	2.1697	#N/A	3.88568	#N/A	#N/A	1.2262	#N/A	#N/A	#N/A	0.557616	#N/A	#N/A	#N/A	#N/A	#N/A	#N/A	#N/A	12	ENSG00000163462	TRIM46	protein_coding	tripartite motif containing 46 [Source:HGNC Symbol;Acc:HGNC:19019]
TRBV19#211746	0.217152	#N/A	0.230741	#N/A	0.190457	1.29584	#N/A	#N/A	#N/A	0.431976	0.214265	#N/A	0.301189	1.12745	0.14902	0.465519	#N/A	#N/A	#N/A	#N/A	2.27976	0.381306	#N/A	#N/A	#N/A	#N/A	#N/A	12	ENSG00000211746	TRBV19	TR_V_gene	T cell receptor beta variable 19 [Source:HGNC Symbol;Acc:HGNC:12194]
CAVIN2-AS1	0.0864021	0.0739261	0.091476	#N/A	#N/A	#N/A	#N/A	#N/A	#N/A	0.0971456	#N/A	0.0367163	0.0951761	#N/A	0.0590804	#N/A	#N/A	#N/A	0.0745124	#N/A	0.0901836	0.0537136	0.0495044	0.0111332	#N/A	#N/A	#N/A	12	ENSG00000233766	CAVIN2-AS1	lncRNA	CAVIN2 and TMEFF2 antisense RNA 1 [Source:HGNC Symbol;Acc:HGNC:40517]
ATP8A1	0.400162	#N/A	#N/A	#N/A	#N/A	1.561	2.14609	2.06452	2.01728	1.60786	1.25128	#N/A	1.87596	#N/A	0.491221	#N/A	#N/A	#N/A	#N/A	5.50188	0.48888	0.790277	#N/A	#N/A	#N/A	#N/A	#N/A	12	ENSG00000124406	ATP8A1	protein_coding	ATPase phospholipid transporting 8A1 [Source:HGNC Symbol;Acc:HGNC:13531]
CXorf65	1.13796	#N/A	1.11325	#N/A	1.15955	2.48035	2.58297	3.8464	3.02988	3.68212	1.74312	#N/A	3.538	#N/A	#N/A	#N/A	#N/A	#N/A	1.78724	2.40095	#N/A	#N/A	#N/A	#N/A	#N/A	#N/A	#N/A	12	ENSG00000204165	CXorf65	protein_coding	chromosome X open reading frame 65 [Source:HGNC Symbol;Acc:HGNC:33713]
WDR86	1.87952	#N/A	5.29831	0.568635	#N/A	2.04932	0.554739	0.45342	#N/A	1.11489	1.72772	#N/A	2.54344	#N/A	#N/A	1.59169	#N/A	#N/A	0.339574	#N/A	#N/A	#N/A	#N/A	#N/A	#N/A	0.364088	#N/A	12	ENSG00000187260	WDR86	protein_coding	WD repeat domain 86 [Source:HGNC Symbol;Acc:HGNC:28020]
TRAV9-2	0.205349	0.173247	0.166873	#N/A	#N/A	0.243098	#N/A	#N/A	#N/A	0.231711	0.200467	0.0880872	0.226385	0.699341	0.158633	0.222222	#N/A	#N/A	#N/A	#N/A	#N/A	#N/A	0.488792	#N/A	#N/A	#N/A	#N/A	12	ENSG00000211793	TRAV9-2	TR_V_gene	T cell receptor alpha variable 9-2 [Source:HGNC Symbol;Acc:HGNC:12154]
CD34	0.0858925	#N/A	0.0907123	#N/A	#N/A	0.0664854	#N/A	#N/A	#N/A	0.0964094	#N/A	0.0364214	0.0943883	0.0909457	0.0760307	0.0355912	#N/A	0.075092	#N/A	#N/A	0.0494533	#N/A	#N/A	0.00754929	#N/A	#N/A	#N/A	12	ENSG00000174059	CD34	protein_coding	CD34 molecule [Source:HGNC Symbol;Acc:HGNC:1662]
TRAV5	0.445835	#N/A	0.430411	#N/A	0.216306	3.9113	#N/A	#N/A	#N/A	0.840666	0.322535	#N/A	2.43203	1.26963	0.207182	0.131774	#N/A	0.18674	0.177996	#N/A	#N/A	#N/A	#N/A	#N/A	#N/A	#N/A	#N/A	12	ENSG00000211779	TRAV5	TR_V_gene	T cell receptor alpha variable 5 [Source:HGNC Symbol;Acc:HGNC:12143]
NBL1	1.57628	#N/A	2.40192	0.523133	#N/A	2.68395	#N/A	0.431227	#N/A	1.87802	1.83574	#N/A	2.50054	1.02839	#N/A	1.28508	#N/A	#N/A	0.239634	#N/A	#N/A	#N/A	1.06497	#N/A	#N/A	#N/A	#N/A	12	ENSG00000158747	NBL1	protein_coding	NBL1, DAN family BMP antagonist [Source:HGNC Symbol;Acc:HGNC:7650]
ZNF48	1.02159	#N/A	0.947259	#N/A	#N/A	1.54756	4.28373	1.42125	#N/A	1.83027	1.8016	#N/A	1.7366	0.731492	#N/A	0.852009	#N/A	#N/A	#N/A	1.41565	#N/A	#N/A	0.730617	#N/A	#N/A	#N/A	#N/A	12	ENSG00000180035	ZNF48	protein_coding	zinc finger protein 48 [Source:HGNC Symbol;Acc:HGNC:13114]
TARS3	0.388459	#N/A	#N/A	0.675344	#N/A	1.29832	1.71527	1.15916	1.32292	0.756838	1.33508	#N/A	1.41641	#N/A	#N/A	#N/A	0.572712	0.653624	#N/A	3.55807	#N/A	#N/A	#N/A	#N/A	#N/A	#N/A	#N/A	12	ENSG00000185418	TARS3	protein_coding	threonyl-tRNA synthetase 3 [Source:HGNC Symbol;Acc:HGNC:24728]
LNCAROD	0.00825557	#N/A	#N/A	#N/A	0.080212	#N/A	0.0643214	0.0627926	#N/A	#N/A	0.0763017	0.0147391	0.0969895	0.00793606	#N/A	0.0454917	#N/A	#N/A	0.0526569	#N/A	0.0111725	#N/A	#N/A	0.00741805	#N/A	#N/A	#N/A	12	ENSG00000231131	LNCAROD	lncRNA	lncRNA activating regulator of DKK1 [Source:HGNC Symbol;Acc:HGNC:50913]
ARHGEF12	0.597352	#N/A	#N/A	#N/A	0.630463	1.99949	2.27618	2.10406	2.83727	1.28737	1.81298	#N/A	2.4318	0.542675	#N/A	#N/A	#N/A	1.08775	#N/A	#N/A	0.940145	#N/A	#N/A	#N/A	#N/A	#N/A	#N/A	12	ENSG00000196914	ARHGEF12	protein_coding	Rho guanine nucleotide exchange factor 12 [Source:HGNC Symbol;Acc:HGNC:14193]
ARHGAP8	1.1756	#N/A	#N/A	1.40085	6.3271	3.73523	2.36765	3.4836	2.5377	1.6095	1.5902	#N/A	3.16592	#N/A	#N/A	#N/A	#N/A	#N/A	#N/A	1.91789	0.975575	#N/A	#N/A	#N/A	#N/A	#N/A	#N/A	12	ENSG00000241484	ARHGAP8	protein_coding	Rho GTPase activating protein 8 [Source:HGNC Symbol;Acc:HGNC:677]
LINC00384	0.235176	#N/A	0.25279	#N/A	#N/A	0.652757	#N/A	#N/A	#N/A	0.385335	0.236037	#N/A	0.353082	0.63634	0.183368	0.950722	#N/A	#N/A	#N/A	#N/A	3.38133	0.204922	#N/A	0.224931	#N/A	#N/A	#N/A	12	ENSG00000232117	LINC00384	lncRNA	long intergenic non-protein coding RNA 384 [Source:HGNC Symbol;Acc:HGNC:42711]
ZNF213-AS1	0.731537	#N/A	#N/A	#N/A	0.824532	1.5725	1.83758	1.86095	1.16623	1.51711	0.651622	#N/A	1.81194	0.486602	0.960173	#N/A	#N/A	#N/A	0.968118	#N/A	#N/A	#N/A	#N/A	#N/A	#N/A	#N/A	#N/A	12	ENSG00000263072	ZNF213-AS1	lncRNA	ZNF213 antisense RNA 1 (head to head) [Source:HGNC Symbol;Acc:HGNC:50505]
CRACDL	0.978699	0.500005	1.40504	#N/A	0.286805	1.19352	#N/A	#N/A	#N/A	1.52832	#N/A	0.291458	1.32725	1.12445	#N/A	0.607079	#N/A	#N/A	0.198608	#N/A	#N/A	0.733704	#N/A	#N/A	#N/A	#N/A	#N/A	12	ENSG00000196872	CRACDL	protein_coding	CRACD like [Source:HGNC Symbol;Acc:HGNC:33454]
NBPF3	0.957578	#N/A	#N/A	1.5858	1.84774	1.74015	2.62513	2.25525	1.94598	1.2186	1.79154	#N/A	1.66377	#N/A	#N/A	#N/A	#N/A	1.157	#N/A	2.30522	#N/A	#N/A	#N/A	#N/A	#N/A	#N/A	#N/A	12	ENSG00000142794	NBPF3	protein_coding	NBPF member 3 [Source:HGNC Symbol;Acc:HGNC:25076]
DGKA	0.370204	#N/A	#N/A	1.40534	#N/A	0.874279	0.897891	#N/A	1.456	2.49485	0.476076	#N/A	1.66285	#N/A	#N/A	0.861927	#N/A	0.708964	1.68434	6.87489	#N/A	#N/A	#N/A	#N/A	#N/A	#N/A	#N/A	12	ENSG00000065357	DGKA	protein_coding	diacylglycerol kinase alpha [Source:HGNC Symbol;Acc:HGNC:2849]
TAL1	0.105105	0.0811084	0.113784	#N/A	#N/A	0.0909379	#N/A	#N/A	#N/A	#N/A	#N/A	0.042082	#N/A	0.11411	#N/A	0.063575	#N/A	0.0799535	#N/A	#N/A	0.0985754	0.0663407	0.0572484	0.0158809	#N/A	#N/A	#N/A	12	ENSG00000162367	TAL1	protein_coding	TAL bHLH transcription factor 1, erythroid differentiation factor [Source:HGNC Symbol;Acc:HGNC:11556]
NACC1	0.683989	0.635572	0.998206	1.062	#N/A	#N/A	#N/A	#N/A	#N/A	0.459706	#N/A	#N/A	#N/A	#N/A	0.666138	#N/A	#N/A	0.924536	#N/A	1.18332	0.695441	0.617998	#N/A	0.349382	#N/A	#N/A	1.95257	12	ENSG00000160877	NACC1	protein_coding	nucleus accumbens associated 1 [Source:HGNC Symbol;Acc:HGNC:20967]
EIF4G1	0.460368	0.65153	0.843591	0.811614	0.938117	#N/A	#N/A	#N/A	#N/A	#N/A	#N/A	#N/A	#N/A	#N/A	#N/A	0.296171	#N/A	1.11791	#N/A	4.35984	0.535304	0.70524	0.362766	#N/A	#N/A	0.547505	#N/A	12	ENSG00000114867	EIF4G1	protein_coding	eukaryotic translation initiation factor 4 gamma 1 [Source:HGNC Symbol;Acc:HGNC:3296]
IMPDH1	0.594361	0.636256	0.720943	1.68528	2.02555	#N/A	#N/A	#N/A	#N/A	#N/A	#N/A	#N/A	#N/A	#N/A	#N/A	0.550141	#N/A	1.41746	#N/A	2.63652	0.81482	0.63921	0.561192	#N/A	#N/A	1.75147	#N/A	12	ENSG00000106348	IMPDH1	protein_coding	inosine monophosphate dehydrogenase 1 [Source:HGNC Symbol;Acc:HGNC:6052]
BROX	0.41056	0.618138	0.503477	#N/A	#N/A	0.380817	1.15749	1.02836	#N/A	#N/A	0.701077	#N/A	#N/A	0.473267	0.743088	#N/A	#N/A	#N/A	1.81975	2.61992	0.263472	#N/A	#N/A	#N/A	#N/A	#N/A	#N/A	12	ENSG00000162819	BROX	protein_coding	BRO1 domain and CAAX motif containing [Source:HGNC Symbol;Acc:HGNC:26512]
EDA	2.01663	#N/A	1.50772	4.05508	3.61213	1.50761	1.46252	#N/A	4.59654	#N/A	1.65028	#N/A	1.35155	#N/A	#N/A	1.84832	#N/A	#N/A	5.26942	4.65257	#N/A	#N/A	#N/A	#N/A	#N/A	#N/A	#N/A	12	ENSG00000158813	EDA	protein_coding	ectodysplasin A [Source:HGNC Symbol;Acc:HGNC:3157]
LSS#160285	0.611036	#N/A	#N/A	#N/A	0.981047	0.886901	1.63902	0.972467	1.9637	0.72093	1.15545	0.572401	1.54525	#N/A	#N/A	#N/A	#N/A	#N/A	0.689078	3.4787	#N/A	#N/A	#N/A	#N/A	#N/A	#N/A	#N/A	12	ENSG00000160285	LSS	protein_coding	lanosterol synthase [Source:HGNC Symbol;Acc:HGNC:6708]
RETREG1	0.702605	#N/A	#N/A	2.56516	#N/A	1.24158	1.42389	1.13111	2.06224	#N/A	0.953449	#N/A	1.39518	#N/A	#N/A	1.36115	#N/A	1.06691	2.46554	6.05483	#N/A	#N/A	#N/A	#N/A	#N/A	#N/A	#N/A	12	ENSG00000154153	RETREG1	protein_coding	reticulophagy regulator 1 [Source:HGNC Symbol;Acc:HGNC:25964]
FGFBP3	1.26921	#N/A	1.37779	1.08363	#N/A	2.77184	0.999609	0.817396	#N/A	2.6149	1.74796	#N/A	1.84235	1.28253	1.30686	#N/A	#N/A	1.59624	#N/A	#N/A	#N/A	#N/A	#N/A	#N/A	#N/A	#N/A	#N/A	12	ENSG00000174721	FGFBP3	protein_coding	fibroblast growth factor binding protein 3 [Source:HGNC Symbol;Acc:HGNC:23428]
MEX3C	0.431758	#N/A	#N/A	1.23247	#N/A	0.361784	#N/A	#N/A	1.57675	1.05109	0.444259	0.968487	0.690235	0.552049	#N/A	#N/A	#N/A	#N/A	#N/A	5.63164	1.00125	0.66321	#N/A	#N/A	#N/A	#N/A	#N/A	12	ENSG00000176624	MEX3C	protein_coding	mex-3 RNA binding family member C [Source:HGNC Symbol;Acc:HGNC:28040]
SQOR	0.423399	0.497011	0.504524	1.96874	1.10615	#N/A	0.917277	#N/A	#N/A	#N/A	#N/A	#N/A	#N/A	0.337381	0.574556	0.584388	#N/A	0.762017	1.14781	3.35447	#N/A	#N/A	#N/A	#N/A	#N/A	#N/A	#N/A	12	ENSG00000137767	SQOR	protein_coding	sulfide quinone oxidoreductase [Source:HGNC Symbol;Acc:HGNC:20390]
BBS9	0.371026	#N/A	#N/A	#N/A	#N/A	0.570602	0.876432	1.08493	1.14049	0.51499	0.875637	#N/A	0.831709	#N/A	#N/A	#N/A	0.932863	0.493396	0.471628	8.33257	#N/A	#N/A	#N/A	#N/A	#N/A	#N/A	#N/A	12	ENSG00000122507	BBS9	protein_coding	Bardet-Biedl syndrome 9 [Source:HGNC Symbol;Acc:HGNC:30000]
JUNB	#N/A	0.651932	0.828453	#N/A	0.701566	#N/A	#N/A	#N/A	#N/A	#N/A	#N/A	#N/A	#N/A	#N/A	0.521387	0.893273	1.83704	1.60284	2.89117	5.39683	#N/A	#N/A	0.821943	#N/A	#N/A	0.93174	2.26565	12	ENSG00000171223	JUNB	protein_coding	JunB proto-oncogene, AP-1 transcription factor subunit [Source:HGNC Symbol;Acc:HGNC:6205]
UBXN6	#N/A	1.28824	0.898506	#N/A	#N/A	#N/A	#N/A	#N/A	#N/A	0.818412	#N/A	1.37267	#N/A	0.657821	0.905382	0.667684	#N/A	#N/A	0.86337	#N/A	1.04725	1.29007	1.01073	0.676525	#N/A	#N/A	#N/A	12	ENSG00000167671	UBXN6	protein_coding	UBX domain protein 6 [Source:HGNC Symbol;Acc:HGNC:14928]
CTSA	#N/A	1.37221	1.57542	1.8591	2.80609	#N/A	#N/A	#N/A	#N/A	#N/A	0.709959	#N/A	#N/A	#N/A	0.963968	2.36926	#N/A	2.99707	0.971846	#N/A	1.38383	#N/A	2.93079	#N/A	#N/A	#N/A	1.80641	12	ENSG00000064601	CTSA	protein_coding	cathepsin A [Source:HGNC Symbol;Acc:HGNC:9251]
UQCRC2	#N/A	0.633695	0.414824	0.650392	0.734761	#N/A	0.75758	0.768425	1.25506	#N/A	#N/A	#N/A	#N/A	0.403439	0.599938	#N/A	#N/A	#N/A	0.671689	4.35682	0.279336	#N/A	#N/A	#N/A	#N/A	#N/A	#N/A	12	ENSG00000140740	UQCRC2	protein_coding	ubiquinol-cytochrome c reductase core protein 2 [Source:HGNC Symbol;Acc:HGNC:12586]
TPP1	#N/A	0.972466	0.958479	#N/A	#N/A	#N/A	#N/A	#N/A	#N/A	#N/A	#N/A	1.55501	#N/A	0.545146	#N/A	1.01227	0.790643	1.0505	2.44977	#N/A	3.22194	2.26332	1.90797	#N/A	#N/A	#N/A	1.396	12	ENSG00000166340	TPP1	protein_coding	tripeptidyl peptidase 1 [Source:HGNC Symbol;Acc:HGNC:2073]
PABPC1	#N/A	0.396002	0.543676	0.48518	0.32628	#N/A	#N/A	#N/A	#N/A	#N/A	#N/A	#N/A	#N/A	#N/A	#N/A	0.635097	0.663438	#N/A	1.3463	6.1138	#N/A	#N/A	0.745954	0.151989	#N/A	0.584953	1.09109	12	ENSG00000070756	PABPC1	protein_coding	poly(A) binding protein cytoplasmic 1 [Source:HGNC Symbol;Acc:HGNC:8554]
GADD45A	#N/A	1.5091	0.98178	1.46517	1.9332	1.65489	#N/A	1.39386	#N/A	1.30065	1.0919	#N/A	#N/A	1.40486	1.6496	#N/A	#N/A	#N/A	#N/A	#N/A	0.657868	#N/A	0.836135	#N/A	#N/A	#N/A	#N/A	12	ENSG00000116717	GADD45A	protein_coding	growth arrest and DNA damage inducible alpha [Source:HGNC Symbol;Acc:HGNC:4095]
RLN1	#N/A	0.540928	1.93039	#N/A	#N/A	6.11793	#N/A	#N/A	#N/A	5.1805	1.28201	#N/A	3.61807	1.76283	#N/A	2.55426	#N/A	0.500802	0.23746	#N/A	#N/A	1.2649	1.79802	#N/A	#N/A	#N/A	#N/A	12	ENSG00000107018	RLN1	protein_coding	relaxin 1 [Source:HGNC Symbol;Acc:HGNC:10026]
FAM204A	#N/A	0.488124	#N/A	#N/A	#N/A	#N/A	#N/A	#N/A	#N/A	#N/A	#N/A	0.598048	#N/A	0.363971	0.714666	0.443875	#N/A	#N/A	0.617557	3.5879	0.321463	0.355678	0.463524	0.312056	#N/A	0.672471	#N/A	12	ENSG00000165669	FAM204A	protein_coding	family with sequence similarity 204 member A [Source:HGNC Symbol;Acc:HGNC:25794]
UNC45A	#N/A	0.772872	#N/A	#N/A	#N/A	0.358617	1.28702	1.47568	1.49522	#N/A	0.577673	0.531318	0.405565	#N/A	0.73582	#N/A	#N/A	#N/A	#N/A	1.44214	0.387144	#N/A	#N/A	#N/A	#N/A	0.778313	#N/A	12	ENSG00000140553	UNC45A	protein_coding	unc-45 myosin chaperone A [Source:HGNC Symbol;Acc:HGNC:30594]
SLC35B1	#N/A	0.942315	1.06709	#N/A	1.59952	0.953815	#N/A	#N/A	#N/A	0.919859	0.739388	#N/A	#N/A	0.701616	1.14506	#N/A	0.972509	#N/A	#N/A	4.15652	0.716707	0.66491	#N/A	#N/A	#N/A	#N/A	#N/A	12	ENSG00000121073	SLC35B1	protein_coding	solute carrier family 35 member B1 [Source:HGNC Symbol;Acc:HGNC:20798]
MTURN	#N/A	0.954928	0.550342	#N/A	1.14001	#N/A	#N/A	#N/A	#N/A	1.13887	#N/A	0.748955	#N/A	#N/A	0.979275	0.464632	0.818587	#N/A	2.77437	#N/A	0.529989	0.570798	#N/A	0.497579	#N/A	#N/A	#N/A	12	ENSG00000180354	MTURN	protein_coding	maturin, neural progenitor differentiation regulator homolog [Source:HGNC Symbol;Acc:HGNC:25457]
PARS2	#N/A	0.232938	0.747339	0.192454	0.220773	1.1953	#N/A	#N/A	#N/A	#N/A	0.709922	0.2294	#N/A	1.36031	#N/A	#N/A	#N/A	#N/A	0.183864	#N/A	1.4041	#N/A	1.27318	1.45007	#N/A	#N/A	#N/A	12	ENSG00000162396	PARS2	protein_coding	prolyl-tRNA synthetase 2, mitochondrial [Source:HGNC Symbol;Acc:HGNC:30563]
LTV1	#N/A	0.700899	0.394227	#N/A	#N/A	#N/A	1.0602	1.52299	#N/A	0.464334	#N/A	0.742532	#N/A	0.528038	0.817198	#N/A	#N/A	#N/A	#N/A	3.27554	0.469824	0.395931	0.581804	#N/A	#N/A	#N/A	#N/A	12	ENSG00000135521	LTV1	protein_coding	LTV1 ribosome biogenesis factor [Source:HGNC Symbol;Acc:HGNC:21173]
MRM2	#N/A	0.94993	#N/A	#N/A	#N/A	#N/A	#N/A	#N/A	#N/A	#N/A	#N/A	1.13888	#N/A	1.03239	1.08327	0.77061	#N/A	#N/A	1.43465	3.65111	0.987857	1.27086	0.931283	0.662197	#N/A	1.22021	#N/A	12	ENSG00000122687	MRM2	protein_coding	mitochondrial rRNA methyltransferase 2 [Source:HGNC Symbol;Acc:HGNC:16352]
FAHD1	#N/A	1.32911	1.07453	#N/A	#N/A	1.34917	1.38995	#N/A	#N/A	#N/A	#N/A	1.04012	#N/A	0.903275	1.54555	#N/A	#N/A	1.17875	#N/A	1.1242	0.805508	1.04339	0.955163	#N/A	#N/A	#N/A	#N/A	12	ENSG00000180185	FAHD1	protein_coding	fumarylacetoacetate hydrolase domain containing 1 [Source:HGNC Symbol;Acc:HGNC:14169]
CIAPIN1	#N/A	0.816414	0.499742	#N/A	0.706209	#N/A	#N/A	#N/A	#N/A	0.499612	#N/A	0.908281	#N/A	#N/A	0.730842	0.400315	#N/A	#N/A	1.01261	1.86974	#N/A	0.757776	#N/A	0.34186	#N/A	0.829968	#N/A	12	ENSG00000005194	CIAPIN1	protein_coding	cytokine induced apoptosis inhibitor 1 [Source:HGNC Symbol;Acc:HGNC:28050]
ZFP36	#N/A	0.596355	0.782565	#N/A	0.899689	#N/A	#N/A	#N/A	#N/A	#N/A	#N/A	#N/A	#N/A	#N/A	#N/A	#N/A	1.08898	#N/A	0.98954	3.00249	1.88961	1.24306	0.315301	0.293142	#N/A	1.08063	2.017	12	ENSG00000128016	ZFP36	protein_coding	ZFP36 ring finger protein [Source:HGNC Symbol;Acc:HGNC:12862]
MAPK7	#N/A	1.28545	1.58018	#N/A	2.18703	#N/A	#N/A	#N/A	#N/A	#N/A	1.30474	1.87766	#N/A	#N/A	#N/A	#N/A	#N/A	1.508	1.3046	0.949595	1.2947	0.896468	0.856417	0.51431	#N/A	#N/A	#N/A	12	ENSG00000166484	MAPK7	protein_coding	mitogen-activated protein kinase 7 [Source:HGNC Symbol;Acc:HGNC:6880]
MAD2L1BP	#N/A	1.42378	#N/A	#N/A	#N/A	0.996791	1.94384	#N/A	#N/A	#N/A	0.960627	#N/A	#N/A	1.11898	1.54654	1.30164	#N/A	1.88763	1.36736	#N/A	1.09034	1.22116	0.958369	#N/A	#N/A	#N/A	#N/A	12	ENSG00000124688	MAD2L1BP	protein_coding	MAD2L1 binding protein [Source:HGNC Symbol;Acc:HGNC:21059]
NPC2	#N/A	1.08042	1.94381	#N/A	#N/A	#N/A	#N/A	#N/A	#N/A	#N/A	#N/A	4.96561	#N/A	#N/A	#N/A	3.854	2.51034	#N/A	0.982897	#N/A	7.66389	5.27147	8.86948	1.15665	#N/A	3.12523	2.35641	12	ENSG00000119655	NPC2	protein_coding	NPC intracellular cholesterol transporter 2 [Source:HGNC Symbol;Acc:HGNC:14537]
RBM7	#N/A	0.680918	#N/A	0.873563	#N/A	#N/A	#N/A	#N/A	#N/A	#N/A	#N/A	#N/A	#N/A	0.747713	0.937693	0.588287	1.36673	0.979872	2.0625	4.19429	0.534012	0.608746	0.534612	#N/A	#N/A	#N/A	#N/A	12	ENSG00000076053	RBM7	protein_coding	RNA binding motif protein 7 [Source:HGNC Symbol;Acc:HGNC:9904]
EML2-AS1	#N/A	1.47166	1.15836	#N/A	1.14655	3.02597	0.563999	#N/A	#N/A	0.975977	1.49546	#N/A	1.45257	1.22976	#N/A	#N/A	#N/A	1.82052	#N/A	#N/A	1.79916	1.79457	#N/A	#N/A	#N/A	#N/A	#N/A	12	ENSG00000267757	EML2-AS1	lncRNA	EML2 antisense RNA 1 [Source:HGNC Symbol;Acc:HGNC:48331]
RABGGTA#100949	#N/A	1.03969	1.06172	#N/A	1.36554	#N/A	#N/A	1.20593	#N/A	#N/A	#N/A	0.863858	#N/A	0.920438	#N/A	#N/A	#N/A	2.01576	#N/A	2.03211	1.03367	1.07048	0.894574	0.498398	#N/A	#N/A	#N/A	12	ENSG00000100949	RABGGTA	protein_coding	Rab geranylgeranyltransferase subunit alpha [Source:HGNC Symbol;Acc:HGNC:9795]
NRAS	#N/A	1.0461	0.563505	#N/A	#N/A	#N/A	#N/A	#N/A	#N/A	#N/A	0.530287	0.729667	#N/A	0.785026	0.831547	0.474851	#N/A	#N/A	#N/A	2.37474	0.861658	0.845035	0.614014	0.379333	#N/A	#N/A	#N/A	12	ENSG00000213281	NRAS	protein_coding	NRAS proto-oncogene, GTPase [Source:HGNC Symbol;Acc:HGNC:7989]
TMPO	#N/A	0.349545	#N/A	0.68218	#N/A	#N/A	1.00605	#N/A	0.727194	#N/A	0.893268	0.678392	#N/A	#N/A	#N/A	0.517875	#N/A	1.02309	#N/A	3.76827	#N/A	#N/A	0.464336	0.169368	#N/A	#N/A	1.25081	12	ENSG00000120802	TMPO	protein_coding	thymopoietin [Source:HGNC Symbol;Acc:HGNC:11875]
SRF	#N/A	1.07458	0.677471	#N/A	#N/A	#N/A	#N/A	#N/A	#N/A	0.772755	#N/A	0.972513	#N/A	0.908653	1.08044	0.732372	#N/A	1.0888	#N/A	1.0395	1.449	1.21546	1.09384	#N/A	#N/A	#N/A	#N/A	12	ENSG00000112658	SRF	protein_coding	serum response factor [Source:HGNC Symbol;Acc:HGNC:11291]
ZNF281	#N/A	0.70085	#N/A	1.31795	#N/A	#N/A	#N/A	#N/A	#N/A	#N/A	1.26072	0.956793	#N/A	0.680481	#N/A	0.568525	0.90206	1.03497	0.905901	4.95462	0.759647	#N/A	0.523242	#N/A	#N/A	#N/A	#N/A	12	ENSG00000162702	ZNF281	protein_coding	zinc finger protein 281 [Source:HGNC Symbol;Acc:HGNC:13075]
DCLRE1B	#N/A	0.953258	2.58904	#N/A	1.28171	#N/A	#N/A	#N/A	#N/A	#N/A	1.51115	#N/A	#N/A	2.1446	1.23677	1.43057	#N/A	0.968772	0.310056	#N/A	2.73312	1.27767	1.7693	#N/A	#N/A	#N/A	#N/A	12	ENSG00000118655	DCLRE1B	protein_coding	DNA cross-link repair 1B [Source:HGNC Symbol;Acc:HGNC:17641]
TRBV2#226660	#N/A	0.0932551	0.1273	#N/A	#N/A	0.150409	#N/A	#N/A	#N/A	0.1425	#N/A	0.0470482	0.141372	0.160668	0.0990896	0.0670598	#N/A	#N/A	#N/A	#N/A	0.757687	0.0713139	0.224064	#N/A	#N/A	#N/A	#N/A	12	ENSG00000226660	TRBV2	TR_V_gene	T cell receptor beta variable 2 [Source:HGNC Symbol;Acc:HGNC:12195]
FARSA	#N/A	0.719838	0.632624	#N/A	#N/A	#N/A	#N/A	#N/A	#N/A	0.445269	#N/A	0.800396	#N/A	0.892459	0.858608	#N/A	0.829532	#N/A	#N/A	3.99282	0.690274	0.892266	0.605162	#N/A	#N/A	0.951295	#N/A	12	ENSG00000179115	FARSA	protein_coding	phenylalanyl-tRNA synthetase subunit alpha [Source:HGNC Symbol;Acc:HGNC:3592]
TK1	#N/A	0.915902	#N/A	#N/A	#N/A	0.971844	#N/A	#N/A	#N/A	#N/A	#N/A	2.30428	#N/A	1.33349	1.11847	2.44231	#N/A	0.925954	#N/A	#N/A	1.99694	1.73979	1.77788	1.89838	#N/A	0.524131	#N/A	12	ENSG00000167900	TK1	protein_coding	thymidine kinase 1 [Source:HGNC Symbol;Acc:HGNC:11830]
SMC4	#N/A	0.422652	0.408185	0.606055	0.555963	0.388232	#N/A	#N/A	0.795242	#N/A	#N/A	0.805219	0.402427	0.574669	0.631517	#N/A	#N/A	0.657003	#N/A	3.09878	#N/A	#N/A	#N/A	#N/A	#N/A	#N/A	#N/A	12	ENSG00000113810	SMC4	protein_coding	structural maintenance of chromosomes 4 [Source:HGNC Symbol;Acc:HGNC:14013]
FASTK	#N/A	0.584196	0.491033	#N/A	0.706089	0.425924	#N/A	0.799902	1.58062	#N/A	#N/A	#N/A	#N/A	0.503921	0.823471	0.339113	#N/A	#N/A	#N/A	2.51851	#N/A	0.396927	0.279891	#N/A	#N/A	#N/A	#N/A	12	ENSG00000164896	FASTK	protein_coding	Fas activated serine/threonine kinase [Source:HGNC Symbol;Acc:HGNC:24676]
TTC5	#N/A	0.611854	#N/A	#N/A	#N/A	0.799863	2.20874	1.10655	1.31868	0.566927	0.554373	#N/A	0.658211	0.35606	#N/A	#N/A	#N/A	1.31065	1.25451	4.96019	#N/A	#N/A	#N/A	#N/A	#N/A	#N/A	#N/A	12	ENSG00000136319	TTC5	protein_coding	tetratricopeptide repeat domain 5 [Source:HGNC Symbol;Acc:HGNC:19274]
NUDT16	#N/A	1.07658	1.57496	#N/A	#N/A	#N/A	#N/A	#N/A	#N/A	#N/A	#N/A	1.8311	#N/A	#N/A	#N/A	2.21111	1.2846	2.24753	1.69856	1.17443	3.4756	2.02874	3.15215	1.29919	#N/A	#N/A	#N/A	12	ENSG00000198585	NUDT16	protein_coding	nudix hydrolase 16 [Source:HGNC Symbol;Acc:HGNC:26442]
PPP5C	#N/A	0.560485	#N/A	#N/A	0.962004	0.613812	#N/A	#N/A	1.32339	0.608875	0.625802	#N/A	0.520094	0.437864	#N/A	#N/A	#N/A	#N/A	0.756425	3.12768	0.63267	0.850577	#N/A	#N/A	#N/A	#N/A	#N/A	12	ENSG00000011485	PPP5C	protein_coding	protein phosphatase 5 catalytic subunit [Source:HGNC Symbol;Acc:HGNC:9322]
SEMA4F	#N/A	1.24802	#N/A	#N/A	#N/A	3.8474	3.10839	#N/A	1.48645	2.12861	2.77276	#N/A	3.96065	0.743881	1.07585	#N/A	#N/A	1.96582	1.07284	0.78213	#N/A	#N/A	#N/A	#N/A	#N/A	#N/A	#N/A	12	ENSG00000135622	SEMA4F	protein_coding	ssemaphorin 4F [Source:HGNC Symbol;Acc:HGNC:10734]
SNHG10	#N/A	0.957495	#N/A	#N/A	#N/A	1.92563	2.46743	1.3677	2.93779	1.63743	0.786174	#N/A	0.96646	0.905508	#N/A	0.701161	2.6479	#N/A	#N/A	#N/A	#N/A	#N/A	0.660874	#N/A	#N/A	#N/A	#N/A	12	ENSG00000247092	SNHG10	lncRNA	small nucleolar RNA host gene 10 [Source:HGNC Symbol;Acc:HGNC:27510]
UBAC1	#N/A	0.631292	0.800806	#N/A	0.971289	#N/A	#N/A	#N/A	#N/A	#N/A	#N/A	0.605766	#N/A	#N/A	#N/A	0.812648	#N/A	1.04113	0.75383	1.18492	0.743938	0.726546	0.707326	0.525243	#N/A	#N/A	#N/A	12	ENSG00000130560	UBAC1	protein_coding	UBA domain containing 1 [Source:HGNC Symbol;Acc:HGNC:30221]
HELLS	#N/A	0.580967	#N/A	#N/A	#N/A	3.41011	6.59529	4.03153	2.76274	2.47	1.43456	1.42664	2.53017	0.878828	#N/A	0.982325	#N/A	#N/A	#N/A	5.17995	#N/A	#N/A	#N/A	#N/A	#N/A	#N/A	#N/A	12	ENSG00000119969	HELLS	protein_coding	helicase, lymphoid specific [Source:HGNC Symbol;Acc:HGNC:4861]
GNL1#204590	#N/A	0.519268	#N/A	#N/A	0.585072	#N/A	#N/A	#N/A	#N/A	0.545972	0.597892	#N/A	0.505261	0.424251	#N/A	0.518852	#N/A	0.954019	#N/A	5.52744	0.421658	0.427169	#N/A	0.305108	#N/A	#N/A	#N/A	12	ENSG00000204590	GNL1	protein_coding	G protein nucleolar 1 (putative) [Source:HGNC Symbol;Acc:HGNC:4413]
RCE1	#N/A	0.929865	#N/A	#N/A	#N/A	1.27945	1.63255	1.46797	1.8795	0.93951	1.54168	#N/A	#N/A	0.770218	#N/A	0.593146	#N/A	#N/A	#N/A	2.43083	0.699819	0.656894	#N/A	#N/A	#N/A	#N/A	#N/A	12	ENSG00000173653	RCE1	protein_coding	Ras converting CAAX endopeptidase 1 [Source:HGNC Symbol;Acc:HGNC:13721]
ZDHHC4	#N/A	0.967864	0.662529	#N/A	#N/A	0.990587	#N/A	1.70302	#N/A	#N/A	#N/A	#N/A	#N/A	0.987832	1.58208	0.697196	#N/A	#N/A	1.07461	#N/A	0.979206	1.00239	1.08301	0.433553	#N/A	#N/A	#N/A	12	ENSG00000136247	ZDHHC4	protein_coding	zinc finger DHHC-type palmitoyltransferase 4 [Source:HGNC Symbol;Acc:HGNC:18471]
ACOT2	#N/A	1.04777	0.6671	1.2699	#N/A	2.25798	2.18726	4.19373	3.09282	0.977103	#N/A	#N/A	1.69017	0.779377	1.07717	#N/A	#N/A	1.6835	#N/A	#N/A	#N/A	#N/A	#N/A	#N/A	#N/A	#N/A	#N/A	12	ENSG00000119673	ACOT2	protein_coding	acyl-CoA thioesterase 2 [Source:HGNC Symbol;Acc:HGNC:18431]
TMEM205	#N/A	1.02119	#N/A	1.50144	#N/A	#N/A	#N/A	#N/A	#N/A	#N/A	#N/A	0.801215	#N/A	#N/A	0.449807	0.808613	1.00255	1.27525	0.91513	3.29128	1.36922	0.897918	1.02393	#N/A	#N/A	#N/A	#N/A	12	ENSG00000105518	TMEM205	protein_coding	transmembrane protein 205 [Source:HGNC Symbol;Acc:HGNC:29631]
LETM1	#N/A	0.563593	#N/A	#N/A	0.796396	0.532503	#N/A	1.05866	1.1884	0.419922	#N/A	#N/A	0.379865	0.613412	0.690086	0.314841	#N/A	#N/A	#N/A	4.99254	0.564261	#N/A	#N/A	#N/A	#N/A	#N/A	#N/A	12	ENSG00000168924	LETM1	protein_coding	leucine zipper and EF-hand containing transmembrane protein 1 [Source:HGNC Symbol;Acc:HGNC:6556]
MPND	#N/A	0.961442	0.7659	#N/A	#N/A	#N/A	#N/A	#N/A	#N/A	#N/A	#N/A	1.1012	#N/A	0.827676	1.27165	#N/A	#N/A	1.57207	#N/A	1.10542	1.24167	0.857737	0.955355	0.514751	#N/A	1.65826	#N/A	12	ENSG00000008382	MPND	protein_coding	MPN domain containing [Source:HGNC Symbol;Acc:HGNC:25934]
CCDC71	#N/A	1.04769	#N/A	#N/A	#N/A	1.35129	#N/A	#N/A	1.38566	#N/A	1.16108	#N/A	#N/A	1.1457	1.16676	#N/A	#N/A	1.22297	#N/A	0.976198	0.579602	#N/A	0.646037	#N/A	#N/A	1.3622	0.704016	12	ENSG00000177352	CCDC71	protein_coding	coiled-coil domain containing 71 [Source:HGNC Symbol;Acc:HGNC:25760]
TMEM121	#N/A	1.20499	#N/A	#N/A	1.99859	5.5388	0.845649	0.729731	#N/A	3.48667	1.30336	#N/A	2.4935	1.7317	#N/A	3.48964	#N/A	2.3236	#N/A	#N/A	#N/A	#N/A	2.21211	#N/A	#N/A	#N/A	#N/A	12	ENSG00000184986	TMEM121	protein_coding	transmembrane protein 121 [Source:HGNC Symbol;Acc:HGNC:20511]
SMCR8#176994	#N/A	0.811802	0.649488	#N/A	#N/A	#N/A	#N/A	#N/A	#N/A	#N/A	#N/A	0.826792	#N/A	#N/A	0.897455	0.875044	1.28999	#N/A	1.75716	3.79073	0.683936	0.742382	1.08837	0.444988	#N/A	#N/A	#N/A	12	ENSG00000176994	SMCR8	protein_coding	SMCR8-C9orf72 complex subunit [Source:HGNC Symbol;Acc:HGNC:17921]
KBTBD7	#N/A	1.11349	1.15079	#N/A	#N/A	0.863222	1.71472	#N/A	#N/A	1.02941	#N/A	#N/A	#N/A	1.03007	1.73065	#N/A	1.50365	#N/A	#N/A	0.720702	0.877499	0.780725	0.871736	#N/A	#N/A	#N/A	#N/A	12	ENSG00000120696	KBTBD7	protein_coding	kelch repeat and BTB domain containing 7 [Source:HGNC Symbol;Acc:HGNC:25266]
BAZ1B	#N/A	0.286008	#N/A	#N/A	#N/A	0.317652	0.890004	0.73231	1.08508	0.391818	0.417755	#N/A	0.341291	0.236458	#N/A	0.218476	#N/A	#N/A	0.651971	4.31204	#N/A	#N/A	#N/A	#N/A	#N/A	#N/A	#N/A	12	ENSG00000009954	BAZ1B	protein_coding	bromodomain adjacent to zinc finger domain 1B [Source:HGNC Symbol;Acc:HGNC:961]
MEX3D	#N/A	1.0721	2.85926	#N/A	0.978856	#N/A	#N/A	#N/A	#N/A	1.06311	#N/A	#N/A	#N/A	1.30341	1.54873	#N/A	#N/A	0.880734	#N/A	#N/A	2.97666	1.49624	1.02365	1.11504	#N/A	0.265339	#N/A	12	ENSG00000181588	MEX3D	protein_coding	mex-3 RNA binding family member D [Source:HGNC Symbol;Acc:HGNC:16734]
CBLL1	#N/A	0.447735	#N/A	0.839052	0.691357	0.662432	1.20812	#N/A	1.00103	#N/A	0.503785	#N/A	0.372553	0.4371	0.631794	#N/A	#N/A	#N/A	1.11159	5.89996	#N/A	#N/A	#N/A	#N/A	#N/A	#N/A	#N/A	12	ENSG00000105879	CBLL1	protein_coding	Cbl proto-oncogene like 1 [Source:HGNC Symbol;Acc:HGNC:21225]
CALHM6	#N/A	0.840548	#N/A	#N/A	#N/A	#N/A	#N/A	#N/A	#N/A	#N/A	#N/A	6.27413	#N/A	#N/A	#N/A	3.415	3.44338	2.39096	2.3142	#N/A	8.53636	7.71176	9.65664	4.35149	#N/A	3.4997	0.541368	12	ENSG00000188820	CALHM6	protein_coding	calcium homeostasis modulator family member 6 [Source:HGNC Symbol;Acc:HGNC:33391]
FAM200A	#N/A	0.824291	#N/A	#N/A	#N/A	0.777079	#N/A	1.33632	#N/A	#N/A	0.878975	#N/A	#N/A	0.795642	1.15589	0.700308	1.26695	#N/A	1.12895	2.14731	#N/A	0.778111	0.666533	#N/A	#N/A	#N/A	#N/A	12	ENSG00000221909	FAM200A	protein_coding	family with sequence similarity 200 member A [Source:HGNC Symbol;Acc:HGNC:25401]
ANP32A	#N/A	0.442717	0.374924	0.692683	#N/A	#N/A	#N/A	#N/A	#N/A	#N/A	#N/A	1.04647	#N/A	#N/A	#N/A	0.746097	#N/A	#N/A	1.18392	3.32171	1.09873	1.12308	1.11039	0.708837	#N/A	1.02747	#N/A	12	ENSG00000140350	ANP32A	protein_coding	acidic nuclear phosphoprotein 32 family member A [Source:HGNC Symbol;Acc:HGNC:13233]
CASK	#N/A	#N/A	#N/A	2.24067	#N/A	0.647264	0.791339	1.20987	1.51403	1.31761	0.589497	#N/A	1.20829	#N/A	#N/A	0.664571	#N/A	0.670393	#N/A	8.781	#N/A	#N/A	#N/A	#N/A	#N/A	#N/A	1.4347	12	ENSG00000147044	CASK	protein_coding	calcium/calmodulin dependent serine protein kinase [Source:HGNC Symbol;Acc:HGNC:1497]
FAAH2	#N/A	#N/A	#N/A	2.53009	1.75393	3.64043	7.04673	#N/A	3.69078	4.07172	1.71357	#N/A	3.25673	#N/A	#N/A	1.66445	#N/A	#N/A	0.984498	5.82198	#N/A	#N/A	1.04914	#N/A	#N/A	#N/A	#N/A	12	ENSG00000165591	FAAH2	protein_coding	fatty acid amide hydrolase 2 [Source:HGNC Symbol;Acc:HGNC:26440]
ZSWIM5	#N/A	#N/A	#N/A	1.53739	1.65708	2.56601	3.6808	4.43986	2.67568	3.89503	1.65122	#N/A	3.83655	#N/A	#N/A	#N/A	#N/A	#N/A	1.56144	3.89893	#N/A	#N/A	#N/A	#N/A	#N/A	0.996204	#N/A	12	ENSG00000162415	ZSWIM5	protein_coding	zinc finger SWIM-type containing 5 [Source:HGNC Symbol;Acc:HGNC:29299]
#286330	#N/A	#N/A	#N/A	2.25597	1.68973	2.97369	3.09221	1.51401	2.68995	2.69906	1.7994	#N/A	3.80015	#N/A	#N/A	1.74162	#N/A	#N/A	2.38548	0.539559	#N/A	#N/A	#N/A	#N/A	#N/A	#N/A	#N/A	12	ENSG00000286330		lncRNA	novel transcript
PRR7	#N/A	#N/A	#N/A	2.14374	#N/A	0.479981	#N/A	1.84835	1.83334	1.0739	1.36349	#N/A	1.41775	#N/A	#N/A	0.592892	1.34698	#N/A	#N/A	#N/A	#N/A	#N/A	1.01922	0.514864	#N/A	#N/A	1.48594	12	ENSG00000131188	PRR7	protein_coding	proline rich 7, synaptic [Source:HGNC Symbol;Acc:HGNC:28130]
GGH	#N/A	#N/A	1.40056	0.603496	#N/A	#N/A	0.657036	#N/A	#N/A	0.979287	#N/A	1.04004	#N/A	1.33445	2.21117	1.63926	#N/A	#N/A	#N/A	#N/A	3.45217	2.03289	2.50423	#N/A	#N/A	0.465417	#N/A	12	ENSG00000137563	GGH	protein_coding	gamma-glutamyl hydrolase [Source:HGNC Symbol;Acc:HGNC:4248]
PRXL2B#157870	#N/A	#N/A	1.23177	2.38407	#N/A	1.41292	#N/A	1.4709	#N/A	#N/A	1.80084	#N/A	#N/A	1.4858	#N/A	1.17721	#N/A	2.0647	1.40585	#N/A	#N/A	0.796291	1.14775	0.592584	#N/A	#N/A	#N/A	12	ENSG00000157870	PRXL2B	protein_coding	peroxiredoxin like 2B [Source:HGNC Symbol;Acc:HGNC:28390]
SPDL1	#N/A	#N/A	#N/A	2.09249	#N/A	1.5952	2.02173	1.3417	1.47003	1.13562	1.31897	#N/A	1.0317	0.744243	1.5109	#N/A	#N/A	#N/A	1.1672	#N/A	#N/A	1.04059	#N/A	#N/A	#N/A	#N/A	#N/A	12	ENSG00000040275	SPDL1	protein_coding	spindle apparatus coiled-coil protein 1 [Source:HGNC Symbol;Acc:HGNC:26010]
LANCL1	#N/A	#N/A	#N/A	0.868424	#N/A	2.02594	2.55449	3.0492	2.73645	1.00066	1.30084	#N/A	1.72285	0.466282	#N/A	#N/A	0.557611	#N/A	1.4463	3.80828	#N/A	#N/A	#N/A	#N/A	#N/A	#N/A	#N/A	12	ENSG00000115365	LANCL1	protein_coding	LanC like 1 [Source:HGNC Symbol;Acc:HGNC:6508]
AIF1#204472	#N/A	#N/A	#N/A	0.513275	0.797655	#N/A	#N/A	#N/A	#N/A	#N/A	#N/A	0.56722	#N/A	#N/A	#N/A	2.23614	0.408995	0.751428	0.27611	#N/A	8.83714	5.90911	5.24653	0.171683	#N/A	0.279237	#N/A	12	ENSG00000204472	AIF1	protein_coding	allograft inflammatory factor 1 [Source:HGNC Symbol;Acc:HGNC:352]
HACD3	#N/A	#N/A	0.378709	0.742277	#N/A	1.48574	2.20417	2.12519	1.71979	1.02619	0.584194	#N/A	1.19414	#N/A	0.595201	#N/A	#N/A	0.547854	#N/A	2.92147	#N/A	#N/A	#N/A	#N/A	#N/A	#N/A	#N/A	12	ENSG00000074696	HACD3	protein_coding	3-hydroxyacyl-CoA dehydratase 3 [Source:HGNC Symbol;Acc:HGNC:24175]
NAALADL1	#N/A	#N/A	#N/A	2.05931	1.14989	1.60543	#N/A	#N/A	#N/A	1.96924	1.98726	#N/A	#N/A	0.737396	1.2847	#N/A	1.52203	1.9013	2.19995	0.763664	#N/A	#N/A	0.803184	#N/A	#N/A	#N/A	#N/A	12	ENSG00000168060	NAALADL1	protein_coding	N-acetylated alpha-linked acidic dipeptidase like 1 [Source:HGNC Symbol;Acc:HGNC:23536]
ZSCAN16	#N/A	#N/A	1.61392	1.80833	#N/A	0.895027	#N/A	#N/A	#N/A	#N/A	1.10733	#N/A	#N/A	1.4428	1.09197	#N/A	1.47079	#N/A	1.61449	0.632425	1.07133	1.01763	1.20244	#N/A	#N/A	#N/A	#N/A	12	ENSG00000196812	ZSCAN16	protein_coding	zinc finger and SCAN domain containing 16 [Source:HGNC Symbol;Acc:HGNC:20813]
FAM24B	#N/A	#N/A	#N/A	1.23824	#N/A	1.1477	#N/A	1.53329	1.21921	0.471086	0.942991	0.721369	0.819425	0.522673	#N/A	0.591769	#N/A	#N/A	1.10776	3.38532	#N/A	#N/A	#N/A	#N/A	#N/A	#N/A	#N/A	12	ENSG00000213185	FAM24B	protein_coding	family with sequence similarity 24 member B [Source:HGNC Symbol;Acc:HGNC:23475]
OARD1	#N/A	#N/A	#N/A	0.767374	#N/A	0.347744	0.998168	#N/A	0.966458	#N/A	0.506169	0.501717	#N/A	0.299092	#N/A	0.363861	1.07774	#N/A	0.585633	3.66851	#N/A	#N/A	0.265689	#N/A	#N/A	#N/A	#N/A	12	ENSG00000124596	OARD1	protein_coding	O-acyl-ADP-ribose deacylase 1 [Source:HGNC Symbol;Acc:HGNC:21257]
NOL11	#N/A	#N/A	#N/A	0.778138	#N/A	0.784937	0.99023	1.09291	#N/A	0.401703	0.61806	#N/A	0.590374	0.328684	0.644286	#N/A	#N/A	0.814206	0.775419	2.3343	#N/A	#N/A	#N/A	#N/A	#N/A	#N/A	#N/A	12	ENSG00000130935	NOL11	protein_coding	nucleolar protein 11 [Source:HGNC Symbol;Acc:HGNC:24557]
ESF1	#N/A	#N/A	#N/A	0.5776	#N/A	0.467528	0.714218	#N/A	1.19658	0.423236	#N/A	#N/A	0.305738	0.268371	#N/A	0.266893	0.656867	#N/A	0.729361	2.61148	#N/A	#N/A	#N/A	#N/A	#N/A	0.663931	#N/A	12	ENSG00000089048	ESF1	protein_coding	ESF1 nucleolar pre-rRNA processing protein homolog [Source:HGNC Symbol;Acc:HGNC:15898]
AXIN2	#N/A	#N/A	1.4556	1.35365	#N/A	3.05143	#N/A	#N/A	0.577587	3.18582	3.50179	#N/A	5.04772	#N/A	#N/A	1.45654	#N/A	1.14867	0.650771	0.272458	#N/A	#N/A	1.53443	#N/A	#N/A	#N/A	#N/A	12	ENSG00000168646	AXIN2	protein_coding	axin 2 [Source:HGNC Symbol;Acc:HGNC:904]
ARHGEF9	#N/A	#N/A	#N/A	0.728608	#N/A	0.735158	1.26627	0.723862	1.39452	0.588292	0.402414	#N/A	0.947147	#N/A	#N/A	#N/A	#N/A	0.601385	0.771301	5.47538	#N/A	#N/A	#N/A	#N/A	#N/A	0.639113	#N/A	12	ENSG00000131089	ARHGEF9	protein_coding	Cdc42 guanine nucleotide exchange factor 9 [Source:HGNC Symbol;Acc:HGNC:14561]
BUB1B	#N/A	#N/A	#N/A	0.849696	1.49297	3.67265	0.903754	#N/A	0.493938	2.04811	#N/A	0.984158	3.04024	#N/A	#N/A	1.75805	#N/A	#N/A	#N/A	#N/A	1.11058	#N/A	0.938633	0.578892	#N/A	#N/A	#N/A	12	ENSG00000156970	BUB1B	protein_coding	BUB1 mitotic checkpoint serine/threonine kinase B [Source:HGNC Symbol;Acc:HGNC:1149]
ARSK	#N/A	#N/A	#N/A	1.0188	#N/A	2.13778	1.23616	2.2651	1.60935	2.25967	1.62043	#N/A	2.41066	#N/A	1.01376	#N/A	#N/A	1.14824	1.35685	3.19726	#N/A	#N/A	#N/A	#N/A	#N/A	#N/A	#N/A	12	ENSG00000164291	ARSK	protein_coding	arylsulfatase family member K [Source:HGNC Symbol;Acc:HGNC:25239]
RABL6	#N/A	#N/A	0.48691	0.52915	0.711705	#N/A	0.903048	0.844431	#N/A	#N/A	#N/A	0.456944	#N/A	#N/A	0.395492	#N/A	#N/A	#N/A	#N/A	3.24991	0.468194	0.396719	0.20807	#N/A	#N/A	0.550053	#N/A	12	ENSG00000196642	RABL6	protein_coding	RAB, member RAS oncogene family like 6 [Source:HGNC Symbol;Acc:HGNC:24703]
LAS1L	#N/A	#N/A	#N/A	0.884029	#N/A	0.74402	#N/A	#N/A	#N/A	0.833984	0.780473	#N/A	#N/A	#N/A	0.932071	0.667245	#N/A	#N/A	1.1707	3.79965	0.397633	1.00729	0.539536	#N/A	#N/A	0.875983	#N/A	12	ENSG00000001497	LAS1L	protein_coding	LAS1 like ribosome biogenesis factor [Source:HGNC Symbol;Acc:HGNC:25726]
RNF44	#N/A	#N/A	0.527811	0.658451	#N/A	0.379442	0.829851	#N/A	#N/A	0.696691	0.67758	#N/A	#N/A	#N/A	#N/A	#N/A	1.01365	1.28342	1.92696	6.16017	#N/A	0.313314	#N/A	#N/A	#N/A	#N/A	1.4539	12	ENSG00000146083	RNF44	protein_coding	ring finger protein 44 [Source:HGNC Symbol;Acc:HGNC:19180]
ZNF101	#N/A	#N/A	#N/A	0.661257	#N/A	1.96846	2.96214	2.63492	1.71533	1.59765	1.18531	#N/A	1.86396	#N/A	#N/A	0.37653	#N/A	0.598044	1.06334	2.15769	#N/A	#N/A	#N/A	#N/A	#N/A	#N/A	#N/A	12	ENSG00000181896	ZNF101	protein_coding	zinc finger protein 101 [Source:HGNC Symbol;Acc:HGNC:12881]
LTBP3	#N/A	#N/A	1.16932	1.21047	0.845311	2.66063	#N/A	5.61914	4.90515	2.70336	1.71598	#N/A	1.68442	#N/A	#N/A	#N/A	#N/A	#N/A	2.01201	4.52898	#N/A	#N/A	0.472944	#N/A	#N/A	#N/A	#N/A	12	ENSG00000168056	LTBP3	protein_coding	latent transforming growth factor beta binding protein 3 [Source:HGNC Symbol;Acc:HGNC:6716]
SF3B1	#N/A	#N/A	0.16817	0.313663	0.317298	#N/A	#N/A	0.543766	#N/A	0.205594	0.374347	#N/A	#N/A	#N/A	0.425972	0.210511	0.42592	0.604322	0.714454	4.55884	#N/A	#N/A	#N/A	#N/A	#N/A	#N/A	#N/A	12	ENSG00000115524	SF3B1	protein_coding	splicing factor 3b subunit 1 [Source:HGNC Symbol;Acc:HGNC:10768]
HLTF	#N/A	#N/A	0.450253	0.667201	#N/A	1.36209	1.96768	2.00317	5.81615	1.37342	0.433048	#N/A	1.24475	0.575707	0.798907	#N/A	#N/A	#N/A	#N/A	1.54378	#N/A	#N/A	#N/A	#N/A	#N/A	#N/A	#N/A	12	ENSG00000071794	HLTF	protein_coding	helicase like transcription factor [Source:HGNC Symbol;Acc:HGNC:11099]
SCO2	#N/A	#N/A	1.95846	#N/A	1.67242	#N/A	#N/A	#N/A	#N/A	#N/A	#N/A	2.81717	#N/A	#N/A	#N/A	0.981843	2.98732	#N/A	1.4943	1.40518	3.32055	1.91583	3.29845	1.68609	#N/A	1.74481	#N/A	12	ENSG00000284194	SCO2	protein_coding	synthesis of cytochrome C oxidase 2 [Source:HGNC Symbol;Acc:HGNC:10604]
H4C6	#N/A	#N/A	1.96154	#N/A	#N/A	5.04655	0.23056	#N/A	#N/A	2.9633	0.616345	0.27682	1.75683	2.28356	#N/A	1.45715	#N/A	#N/A	#N/A	#N/A	1.35581	1.84839	0.875284	#N/A	#N/A	#N/A	#N/A	12	ENSG00000274618	H4C6	protein_coding	H4 clustered histone 6 [Source:HGNC Symbol;Acc:HGNC:4783]
LRRC42	#N/A	#N/A	0.903127	#N/A	0.955215	0.802988	#N/A	#N/A	#N/A	0.775705	1.20103	1.15313	#N/A	1.07988	1.28767	#N/A	#N/A	#N/A	0.97833	2.56208	1.14235	1.08055	#N/A	#N/A	#N/A	#N/A	#N/A	12	ENSG00000116212	LRRC42	protein_coding	leucine rich repeat containing 42 [Source:HGNC Symbol;Acc:HGNC:28792]
TMEM129	#N/A	#N/A	0.887341	#N/A	1.00354	0.569695	1.0991	#N/A	1.27863	1.00154	#N/A	#N/A	#N/A	0.771717	0.9746	#N/A	1.18114	#N/A	#N/A	#N/A	0.499142	0.691689	0.434908	#N/A	#N/A	#N/A	#N/A	12	ENSG00000168936	TMEM129	protein_coding	transmembrane protein 129, E3 ubiquitin ligase [Source:HGNC Symbol;Acc:HGNC:25137]
TSPYL2	#N/A	#N/A	0.58958	#N/A	0.553659	1.37882	3.64809	1.36587	1.70874	1.77354	0.893957	#N/A	1.68615	#N/A	#N/A	#N/A	1.30537	#N/A	1.23878	2.08311	#N/A	#N/A	#N/A	#N/A	#N/A	#N/A	#N/A	12	ENSG00000184205	TSPYL2	protein_coding	TSPY like 2 [Source:HGNC Symbol;Acc:HGNC:24358]
CLSTN1	#N/A	#N/A	0.317283	#N/A	0.360281	0.789974	0.97398	0.833005	1.39814	0.670622	0.767415	#N/A	1.00151	#N/A	#N/A	#N/A	#N/A	0.665035	1.07367	5.44229	#N/A	#N/A	#N/A	#N/A	#N/A	#N/A	#N/A	12	ENSG00000171603	CLSTN1	protein_coding	calsyntenin 1 [Source:HGNC Symbol;Acc:HGNC:17447]
SLC16A11	#N/A	#N/A	1.63391	#N/A	1.23972	5.36362	0.693071	#N/A	#N/A	6.54415	2.68451	#N/A	4.8762	1.2287	#N/A	#N/A	#N/A	1.34802	0.319163	#N/A	1.0027	2.4802	#N/A	#N/A	#N/A	#N/A	#N/A	12	ENSG00000174326	SLC16A11	protein_coding	solute carrier family 16 member 11 [Source:HGNC Symbol;Acc:HGNC:23093]
TMEM106B	#N/A	#N/A	0.459704	#N/A	#N/A	1.4285	2.11437	1.02613	1.96648	0.545451	1.45921	#N/A	0.701269	#N/A	#N/A	#N/A	1.05473	1.96512	1.23649	6.09844	#N/A	#N/A	#N/A	#N/A	#N/A	#N/A	#N/A	12	ENSG00000106460	TMEM106B	protein_coding	transmembrane protein 106B [Source:HGNC Symbol;Acc:HGNC:22407]
ZNF781	#N/A	#N/A	1.57646	#N/A	#N/A	3.92878	#N/A	0.609123	#N/A	6.15015	2.74271	#N/A	3.14535	2.17627	1.13197	#N/A	0.523576	2.12036	0.32517	#N/A	#N/A	#N/A	0.829192	#N/A	#N/A	#N/A	#N/A	12	ENSG00000196381	ZNF781	transcribed_unprocessed_pseudogene	zinc finger protein 781 [Source:HGNC Symbol;Acc:HGNC:26745]
ARV1	#N/A	#N/A	0.818728	#N/A	#N/A	1.76394	1.5715	#N/A	2.21285	#N/A	0.817206	#N/A	#N/A	0.945075	1.18036	#N/A	#N/A	1.21597	1.18971	2.33631	0.553209	#N/A	0.48608	#N/A	#N/A	#N/A	#N/A	12	ENSG00000173409	ARV1	protein_coding	ARV1 homolog, fatty acid homeostasis modulator [Source:HGNC Symbol;Acc:HGNC:29561]
SPSB2	#N/A	#N/A	0.992372	#N/A	1.89308	#N/A	1.58018	#N/A	#N/A	#N/A	#N/A	0.888743	#N/A	#N/A	#N/A	0.919071	#N/A	1.62996	1.18074	1.38656	0.943438	1.24762	0.966152	#N/A	#N/A	1.21104	#N/A	12	ENSG00000111671	SPSB2	protein_coding	splA/ryanodine receptor domain and SOCS box containing 2 [Source:HGNC Symbol;Acc:HGNC:29522]
LINC02482	#N/A	#N/A	1.39793	#N/A	#N/A	1.62102	#N/A	#N/A	0.681784	1.19829	2.20875	1.02021	0.917764	0.866653	#N/A	#N/A	#N/A	1.6967	#N/A	0.3615	#N/A	#N/A	#N/A	0.45816	#N/A	1.41601	#N/A	12	ENSG00000251580	LINC02482	lncRNA	long intergenic non-protein coding RNA 2482 [Source:HGNC Symbol;Acc:HGNC:53458]
KCTD2	#N/A	#N/A	0.627957	#N/A	0.950534	0.693015	1.98483	1.4608	#N/A	#N/A	0.989247	0.978628	0.56173	#N/A	#N/A	#N/A	#N/A	1.71596	#N/A	1.82645	#N/A	#N/A	0.586182	0.387535	#N/A	#N/A	#N/A	12	ENSG00000180901	KCTD2	protein_coding	potassium channel tetramerization domain containing 2 [Source:HGNC Symbol;Acc:HGNC:21294]
FN3KRP	#N/A	#N/A	0.518171	#N/A	#N/A	0.820874	2.55429	1.78101	1.28715	0.853335	1.16453	0.574752	0.843762	0.536887	0.95192	#N/A	#N/A	#N/A	#N/A	4.3402	#N/A	#N/A	#N/A	#N/A	#N/A	#N/A	#N/A	12	ENSG00000141560	FN3KRP	protein_coding	fructosamine 3 kinase related protein [Source:HGNC Symbol;Acc:HGNC:25700]
SUMF2	#N/A	#N/A	0.27757	#N/A	0.45773	0.747716	1.22369	1.02923	0.909716	#N/A	0.445276	#N/A	0.444297	0.227288	0.42256	#N/A	#N/A	#N/A	0.745042	3.66455	#N/A	#N/A	#N/A	#N/A	#N/A	#N/A	#N/A	12	ENSG00000129103	SUMF2	protein_coding	sulfatase modifying factor 2 [Source:HGNC Symbol;Acc:HGNC:20415]
BORCS8	#N/A	#N/A	0.651986	#N/A	#N/A	#N/A	#N/A	#N/A	#N/A	#N/A	1.22423	0.860192	#N/A	0.641403	0.803311	0.59288	#N/A	#N/A	1.32533	2.59782	0.96635	0.635945	0.901011	0.424048	#N/A	#N/A	#N/A	12	ENSG00000254901	BORCS8	protein_coding	BLOC-1 related complex subunit 8 [Source:HGNC Symbol;Acc:HGNC:37247]
ACTR5	#N/A	#N/A	0.469984	#N/A	#N/A	0.772163	1.8829	1.42497	1.36886	0.456701	0.688437	#N/A	0.41925	0.453213	#N/A	#N/A	#N/A	#N/A	0.88536	3.89915	#N/A	#N/A	#N/A	#N/A	#N/A	0.921339	#N/A	12	ENSG00000101442	ACTR5	protein_coding	actin related protein 5 [Source:HGNC Symbol;Acc:HGNC:14671]
BMPR1A	#N/A	#N/A	#N/A	#N/A	2.24083	2.63231	3.48756	3.93175	4.04349	1.28475	2.16868	#N/A	1.97935	0.373247	#N/A	#N/A	#N/A	2.05704	#N/A	4.74275	#N/A	#N/A	#N/A	#N/A	#N/A	1.73683	#N/A	12	ENSG00000107779	BMPR1A	protein_coding	bone morphogenetic protein receptor type 1A [Source:HGNC Symbol;Acc:HGNC:1076]
TMEM273	#N/A	#N/A	#N/A	#N/A	2.42753	1.21744	#N/A	1.30238	#N/A	4.41163	#N/A	#N/A	#N/A	0.993611	0.883679	0.507374	#N/A	2.03006	1.32081	3.36631	1.0682	#N/A	#N/A	#N/A	#N/A	2.45462	#N/A	12	ENSG00000204161	TMEM273	protein_coding	transmembrane protein 273 [Source:HGNC Symbol;Acc:HGNC:27274]
SACS	#N/A	#N/A	#N/A	#N/A	1.28325	0.847669	1.07916	1.54479	1.8694	0.916944	#N/A	#N/A	0.815285	0.425183	0.70957	0.445615	#N/A	#N/A	1.68221	5.07823	#N/A	#N/A	#N/A	#N/A	#N/A	#N/A	#N/A	12	ENSG00000151835	SACS	protein_coding	sacsin molecular chaperone [Source:HGNC Symbol;Acc:HGNC:10519]
TRANK1	#N/A	#N/A	#N/A	#N/A	0.714297	0.940295	1.12966	1.28814	0.545975	#N/A	1.46046	#N/A	0.693392	0.251988	0.438035	#N/A	0.680164	1.79573	#N/A	4.52063	#N/A	#N/A	#N/A	#N/A	#N/A	#N/A	#N/A	12	ENSG00000168016	TRANK1	protein_coding	tetratricopeptide repeat and ankyrin repeat containing 1 [Source:HGNC Symbol;Acc:HGNC:29011]
USP46	#N/A	#N/A	#N/A	#N/A	1.24593	0.567314	1.58505	#N/A	#N/A	1.03928	#N/A	0.546427	0.622113	0.418177	#N/A	0.703873	#N/A	#N/A	0.930934	4.89924	#N/A	#N/A	0.278487	#N/A	#N/A	2.27338	#N/A	12	ENSG00000109189	USP46	protein_coding	ubiquitin specific peptidase 46 [Source:HGNC Symbol;Acc:HGNC:20075]
ARHGAP25	#N/A	#N/A	#N/A	#N/A	0.441599	0.175764	0.577429	0.764142	#N/A	#N/A	0.923672	#N/A	0.290829	#N/A	#N/A	0.506029	0.335249	0.770389	1.50382	7.12824	#N/A	#N/A	#N/A	#N/A	#N/A	#N/A	1.03547	12	ENSG00000163219	ARHGAP25	protein_coding	Rho GTPase activating protein 25 [Source:HGNC Symbol;Acc:HGNC:28951]
#260927	#N/A	#N/A	#N/A	#N/A	1.17002	1.30936	2.32835	#N/A	1.77481	1.27867	0.985619	0.680017	1.08439	0.634865	#N/A	#N/A	#N/A	#N/A	1.2975	2.97728	0.5239	#N/A	#N/A	#N/A	#N/A	#N/A	#N/A	12	ENSG00000260927		lncRNA	novel transcript, antisense to CSNK2A2
ANK3	#N/A	#N/A	#N/A	#N/A	1.70932	5.30004	5.29271	3.1932	5.10333	4.88523	2.15177	#N/A	3.84917	#N/A	#N/A	1.20257	0.983003	#N/A	2.1478	8.4414	#N/A	#N/A	#N/A	#N/A	#N/A	#N/A	#N/A	12	ENSG00000151150	ANK3	protein_coding	ankyrin 3 [Source:HGNC Symbol;Acc:HGNC:494]
E2F7	#N/A	#N/A	#N/A	#N/A	0.208652	3.72113	#N/A	#N/A	#N/A	1.20982	0.436464	0.164679	1.10262	1.92825	#N/A	1.17326	#N/A	#N/A	#N/A	#N/A	2.24471	#N/A	1.78224	0.143138	#N/A	0.0976177	#N/A	12	ENSG00000165891	E2F7	protein_coding	E2F transcription factor 7 [Source:HGNC Symbol;Acc:HGNC:23820]
ZFP90	#N/A	#N/A	#N/A	#N/A	0.711111	0.956412	1.56979	0.816755	2.26717	0.809902	1.29427	#N/A	0.922091	#N/A	#N/A	#N/A	0.889026	0.726088	1.69805	4.26511	#N/A	#N/A	#N/A	#N/A	#N/A	#N/A	#N/A	12	ENSG00000184939	ZFP90	protein_coding	ZFP90 zinc finger protein [Source:HGNC Symbol;Acc:HGNC:23329]
PIF1	#N/A	#N/A	#N/A	#N/A	1.87737	3.77512	1.44956	#N/A	0.722609	3.95221	2.22577	1.95928	3.5455	0.840528	#N/A	#N/A	#N/A	#N/A	#N/A	0.382481	2.6376	1.13418	#N/A	#N/A	#N/A	#N/A	#N/A	12	ENSG00000140451	PIF1	protein_coding	PIF1 5'-to-3' DNA helicase [Source:HGNC Symbol;Acc:HGNC:26220]
XPA	#N/A	#N/A	#N/A	#N/A	0.481688	0.745268	0.863514	1.49752	1.44988	0.533523	#N/A	#N/A	0.546764	0.366026	0.634947	#N/A	1.13433	#N/A	0.834007	3.0971	#N/A	#N/A	#N/A	#N/A	#N/A	#N/A	#N/A	12	ENSG00000136936	XPA	protein_coding	XPA, DNA damage recognition and repair factor [Source:HGNC Symbol;Acc:HGNC:12814]
P4HTM	#N/A	#N/A	#N/A	#N/A	0.91427	0.925344	1.21398	2.35586	1.41895	1.25215	0.69955	#N/A	0.819281	#N/A	0.911472	#N/A	#N/A	1.4458	1.02197	4.55889	#N/A	#N/A	#N/A	#N/A	#N/A	#N/A	#N/A	12	ENSG00000178467	P4HTM	protein_coding	prolyl 4-hydroxylase, transmembrane [Source:HGNC Symbol;Acc:HGNC:28858]
ITM2C	#N/A	#N/A	#N/A	#N/A	#N/A	4.9676	3.77855	3.78168	2.47615	8.32503	#N/A	1.21686	#N/A	1.92931	1.88094	3.51072	#N/A	#N/A	#N/A	#N/A	1.93223	#N/A	4.13272	#N/A	#N/A	2.21887	#N/A	12	ENSG00000135916	ITM2C	protein_coding	integral membrane protein 2C [Source:HGNC Symbol;Acc:HGNC:6175]
RADX	#N/A	#N/A	#N/A	#N/A	#N/A	4.49804	2.87322	4.16943	3.11709	5.98721	3.38857	#N/A	5.69669	0.7831	#N/A	0.792748	#N/A	1.6937	1.83368	2.37047	#N/A	#N/A	#N/A	#N/A	#N/A	#N/A	#N/A	12	ENSG00000147231	RADX	protein_coding	RPA1 related single stranded DNA binding protein, X-linked [Source:HGNC Symbol;Acc:HGNC:25486]
CNNM3	#N/A	#N/A	#N/A	#N/A	#N/A	1.64083	1.19101	2.37171	1.84132	1.07869	1.73927	#N/A	1.04995	0.44864	0.667633	#N/A	#N/A	1.4591	1.11464	4.69608	#N/A	#N/A	#N/A	#N/A	#N/A	#N/A	#N/A	12	ENSG00000168763	CNNM3	protein_coding	cyclin and CBS domain divalent metal cation transport mediator 3 [Source:HGNC Symbol;Acc:HGNC:104]
PALS2	#N/A	#N/A	#N/A	#N/A	#N/A	4.6176	5.81511	5.13489	5.00943	2.74681	2.57811	0.613787	4.09271	0.508022	#N/A	0.619337	#N/A	#N/A	#N/A	6.35823	#N/A	#N/A	#N/A	#N/A	#N/A	2.06636	#N/A	12	ENSG00000105926	PALS2	protein_coding	protein associated with LIN7 2, MAGUK p55 family member [Source:HGNC Symbol;Acc:HGNC:18167]
CRYZ	#N/A	#N/A	#N/A	#N/A	#N/A	2.56813	2.91101	2.81896	3.4638	1.476	1.67524	#N/A	1.77794	#N/A	0.944716	#N/A	1.19507	1.50011	1.28897	2.48296	#N/A	#N/A	#N/A	#N/A	#N/A	#N/A	#N/A	12	ENSG00000116791	CRYZ	protein_coding	crystallin zeta [Source:HGNC Symbol;Acc:HGNC:2419]
ZNF737	#N/A	#N/A	#N/A	#N/A	#N/A	3.66446	4.77155	3.22624	2.57024	2.5901	1.81352	#N/A	3.44097	0.402259	#N/A	#N/A	1.18888	1.31572	1.78084	5.34093	#N/A	#N/A	#N/A	#N/A	#N/A	#N/A	#N/A	12	ENSG00000237440	ZNF737	protein_coding	zinc finger protein 737 [Source:HGNC Symbol;Acc:HGNC:32468]
ZNF675	#N/A	#N/A	#N/A	#N/A	#N/A	1.27848	1.86569	2.30225	1.72662	0.431969	0.834715	#N/A	0.95273	0.459921	0.661899	#N/A	#N/A	0.804397	1.03264	5.73068	#N/A	#N/A	#N/A	#N/A	#N/A	#N/A	#N/A	12	ENSG00000197372	ZNF675	protein_coding	zinc finger protein 675 [Source:HGNC Symbol;Acc:HGNC:30768]
#274712	#N/A	#N/A	#N/A	#N/A	#N/A	2.89432	3.30405	2.52991	1.52466	2.7316	1.21129	0.655529	2.6281	0.661808	#N/A	#N/A	#N/A	#N/A	1.60136	3.91461	#N/A	#N/A	#N/A	#N/A	#N/A	#N/A	1.57571	12	ENSG00000274712		transcribed_unprocessed_pseudogene	bromodomain PHD finger transcription factor (BPTF) pseudogene
RHOH	#N/A	#N/A	#N/A	#N/A	#N/A	5.54677	6.65576	5.42536	5.78294	5.37058	2.98975	#N/A	4.74832	#N/A	#N/A	0.722942	0.353309	1.0869	#N/A	8.80437	#N/A	#N/A	#N/A	#N/A	#N/A	#N/A	1.22924	12	ENSG00000168421	RHOH	protein_coding	ras homolog family member H [Source:HGNC Symbol;Acc:HGNC:686]
ZC3H6	#N/A	#N/A	#N/A	#N/A	#N/A	0.765167	0.917334	1.30469	0.74519	0.293051	0.845937	#N/A	0.624512	#N/A	#N/A	0.237087	0.968971	0.989602	1.16332	4.71537	#N/A	#N/A	#N/A	#N/A	#N/A	#N/A	#N/A	12	ENSG00000188177	ZC3H6	protein_coding	zinc finger CCCH-type containing 6 [Source:HGNC Symbol;Acc:HGNC:24762]
IL5RA	#N/A	#N/A	#N/A	#N/A	#N/A	3.17874	#N/A	1.03896	#N/A	3.6893	2.1567	1.0978	3.65831	0.894041	1.99753	1.85352	#N/A	2.55792	#N/A	0.403798	#N/A	#N/A	#N/A	#N/A	#N/A	1.03564	#N/A	12	ENSG00000091181	IL5RA	protein_coding	interleukin 5 receptor subunit alpha [Source:HGNC Symbol;Acc:HGNC:6017]
ZNF836	#N/A	#N/A	#N/A	#N/A	#N/A	2.00999	2.73223	1.69633	1.61146	1.67162	1.07472	#N/A	1.54385	0.655457	0.714747	#N/A	#N/A	#N/A	0.837103	4.07891	#N/A	#N/A	#N/A	#N/A	#N/A	#N/A	1.63726	12	ENSG00000196267	ZNF836	protein_coding	zinc finger protein 836 [Source:HGNC Symbol;Acc:HGNC:34333]
ADD3	#N/A	#N/A	#N/A	#N/A	#N/A	0.646791	0.944178	0.986072	1.09314	0.435324	1.03211	#N/A	0.704009	#N/A	0.298114	#N/A	#N/A	0.819884	0.989649	3.79221	#N/A	#N/A	#N/A	#N/A	#N/A	#N/A	1.48427	12	ENSG00000148700	ADD3	protein_coding	adducin 3 [Source:HGNC Symbol;Acc:HGNC:245]
ADARB1	#N/A	#N/A	#N/A	#N/A	#N/A	1.23095	0.955422	2.12462	1.03295	1.4748	2.49817	#N/A	1.94931	#N/A	#N/A	0.745496	#N/A	1.13702	1.04151	6.50785	#N/A	#N/A	#N/A	#N/A	#N/A	1.77701	#N/A	12	ENSG00000197381	ADARB1	protein_coding	adenosine deaminase RNA specific B1 [Source:HGNC Symbol;Acc:HGNC:226]
#233223	#N/A	#N/A	#N/A	#N/A	#N/A	3.03124	0.686119	#N/A	#N/A	1.34752	#N/A	2.20241	#N/A	2.38151	1.5066	1.73715	#N/A	1.99137	0.481998	#N/A	1.70904	1.46086	1.4531	#N/A	#N/A	#N/A	#N/A	12	ENSG00000233223		lncRNA	novel transcript, antisense to MPDU1 and CD68
NSUN5	#N/A	#N/A	#N/A	#N/A	#N/A	0.968408	2.43968	1.6892	#N/A	0.856277	0.824015	0.508209	0.643713	0.439523	#N/A	#N/A	#N/A	0.711566	1.25035	4.9232	#N/A	#N/A	0.340179	#N/A	#N/A	#N/A	#N/A	12	ENSG00000130305	NSUN5	protein_coding	NOP2/Sun RNA methyltransferase 5 [Source:HGNC Symbol;Acc:HGNC:16385]
IPP	#N/A	#N/A	#N/A	#N/A	#N/A	2.8317	1.89857	2.55477	5.34107	1.6339	1.7484	#N/A	2.83951	0.417132	0.706199	#N/A	#N/A	0.931643	0.86527	4.50763	#N/A	#N/A	#N/A	#N/A	#N/A	#N/A	#N/A	12	ENSG00000197429	IPP	protein_coding	intracisternal A particle-promoted polypeptide [Source:HGNC Symbol;Acc:HGNC:6108]
METTL2A	#N/A	#N/A	#N/A	#N/A	#N/A	1.09587	1.59009	2.91946	#N/A	0.717709	0.739645	#N/A	1.21313	0.519143	1.03615	0.50728	#N/A	#N/A	#N/A	4.34634	0.423685	#N/A	0.414623	#N/A	#N/A	#N/A	#N/A	12	ENSG00000087995	METTL2A	protein_coding	methyltransferase 2A, methylcytidine [Source:HGNC Symbol;Acc:HGNC:25755]
RBMX	#N/A	#N/A	#N/A	#N/A	#N/A	0.551228	1.36486	0.943416	1.32759	0.366178	0.440916	#N/A	0.316914	0.212142	0.30185	#N/A	#N/A	#N/A	0.523837	4.72283	#N/A	#N/A	#N/A	#N/A	#N/A	0.626122	#N/A	12	ENSG00000147274	RBMX	protein_coding	RNA binding motif protein X-linked [Source:HGNC Symbol;Acc:HGNC:9910]
MMAB	#N/A	#N/A	#N/A	#N/A	#N/A	1.23232	1.38327	1.86607	1.19134	1.51192	0.750114	0.725237	1.2109	#N/A	#N/A	#N/A	#N/A	#N/A	0.999711	3.52438	#N/A	0.998703	#N/A	#N/A	#N/A	1.64372	#N/A	12	ENSG00000139428	MMAB	protein_coding	metabolism of cobalamin associated B [Source:HGNC Symbol;Acc:HGNC:19331]
FNTA	#N/A	#N/A	#N/A	#N/A	#N/A	0.660067	1.17973	1.14198	1.48767	0.323826	0.389659	#N/A	0.516525	0.362219	0.5873	#N/A	0.520963	#N/A	1.13132	4.118	#N/A	#N/A	#N/A	#N/A	#N/A	#N/A	#N/A	12	ENSG00000168522	FNTA	protein_coding	farnesyltransferase, CAAX box, alpha [Source:HGNC Symbol;Acc:HGNC:3782]
SNHG25	#N/A	#N/A	#N/A	#N/A	#N/A	1.1571	1.12231	1.18831	2.62873	1.32063	0.725836	#N/A	0.830338	#N/A	#N/A	0.85537	0.593868	1.60092	#N/A	7.17698	#N/A	#N/A	#N/A	#N/A	#N/A	0.783273	#N/A	12	ENSG00000266402	SNHG25	lncRNA	small nucleolar RNA host gene 25 [Source:HGNC Symbol;Acc:HGNC:51534]
NOL12	#N/A	#N/A	#N/A	#N/A	#N/A	0.856858	2.80034	#N/A	1.43966	#N/A	0.828438	0.719383	#N/A	0.599534	0.748496	0.379696	#N/A	#N/A	0.979234	4.13582	0.564361	#N/A	0.614476	#N/A	#N/A	#N/A	#N/A	12	ENSG00000273899	NOL12	protein_coding	nucleolar protein 12 [Source:HGNC Symbol;Acc:HGNC:28585]
CAPN12	#N/A	#N/A	#N/A	#N/A	#N/A	2.93156	3.72408	3.47329	2.51792	3.37605	1.82642	#N/A	3.62299	1.01889	1.21282	#N/A	#N/A	1.61142	#N/A	3.62958	0.927668	#N/A	#N/A	#N/A	#N/A	#N/A	#N/A	12	ENSG00000182472	CAPN12	protein_coding	calpain 12 [Source:HGNC Symbol;Acc:HGNC:13249]
TMEM14B	#N/A	#N/A	#N/A	#N/A	#N/A	0.413682	0.817105	1.07247	0.944892	0.372538	#N/A	#N/A	0.249318	0.278591	#N/A	0.886914	#N/A	#N/A	1.09945	7.20092	#N/A	#N/A	0.527784	0.180547	#N/A	#N/A	#N/A	12	ENSG00000137210	TMEM14B	protein_coding	transmembrane protein 14B [Source:HGNC Symbol;Acc:HGNC:21384]
ATIC	#N/A	#N/A	#N/A	#N/A	#N/A	1.11824	1.81517	1.63486	#N/A	1.55892	#N/A	#N/A	0.667835	0.75916	0.821197	0.65322	#N/A	0.90778	1.30318	3.1275	#N/A	#N/A	0.516913	#N/A	#N/A	#N/A	#N/A	12	ENSG00000138363	ATIC	protein_coding	5-aminoimidazole-4-carboxamide ribonucleotide formyltransferase/IMP cyclohydrolase [Source:HGNC Symbol;Acc:HGNC:794]
CD79A	#N/A	#N/A	#N/A	#N/A	#N/A	0.211438	0.159469	0.158824	#N/A	0.585322	0.427675	0.115686	#N/A	#N/A	#N/A	0.176738	#N/A	#N/A	#N/A	#N/A	2.96447	0.350597	0.0936956	1.88825	#N/A	0.0818589	#N/A	12	ENSG00000105369	CD79A	protein_coding	CD79a molecule [Source:HGNC Symbol;Acc:HGNC:1698]
WEE1	#N/A	#N/A	#N/A	#N/A	#N/A	3.48838	4.09792	4.10606	3.06356	3.14583	1.78448	1.37331	3.8478	1.45967	#N/A	#N/A	#N/A	1.0529	#N/A	1.08688	0.923507	#N/A	#N/A	#N/A	#N/A	#N/A	#N/A	12	ENSG00000166483	WEE1	protein_coding	WEE1 G2 checkpoint kinase [Source:HGNC Symbol;Acc:HGNC:12761]
PPIL1	#N/A	#N/A	#N/A	#N/A	#N/A	1.22564	1.675	1.40945	#N/A	1.05197	1.46182	#N/A	0.866964	1.12041	#N/A	0.880287	#N/A	#N/A	#N/A	1.22907	0.851193	1.09809	0.817561	#N/A	#N/A	#N/A	#N/A	12	ENSG00000137168	PPIL1	protein_coding	peptidylprolyl isomerase like 1 [Source:HGNC Symbol;Acc:HGNC:9260]
#259995	#N/A	#N/A	#N/A	#N/A	#N/A	1.39056	0.257935	0.31807	0.172943	0.775009	#N/A	1.41705	2.17138	1.66365	0.165378	#N/A	#N/A	0.741903	#N/A	0.175199	#N/A	#N/A	#N/A	0.727548	#N/A	#N/A	#N/A	12	ENSG00000259995		lncRNA	novel transcript
HAUS1	#N/A	#N/A	#N/A	#N/A	#N/A	0.437944	#N/A	1.67652	#N/A	0.537721	0.743414	0.708794	#N/A	0.478872	#N/A	0.552555	#N/A	#N/A	0.687612	4.67672	0.38041	#N/A	0.522266	0.361631	#N/A	#N/A	#N/A	12	ENSG00000152240	HAUS1	protein_coding	HAUS augmin like complex subunit 1 [Source:HGNC Symbol;Acc:HGNC:25174]
ID3#117318	#N/A	#N/A	#N/A	#N/A	#N/A	2.32081	1.56741	1.0687	0.805163	3.64236	#N/A	3.66312	1.11393	1.01215	0.936569	4.62157	#N/A	4.62556	#N/A	#N/A	#N/A	#N/A	4.55204	#N/A	#N/A	#N/A	#N/A	12	ENSG00000117318	ID3	protein_coding	inhibitor of DNA binding 3, HLH protein [Source:HGNC Symbol;Acc:HGNC:5362]
DDX39A	#N/A	#N/A	#N/A	#N/A	#N/A	#N/A	0.838242	1.01588	0.720014	0.539635	#N/A	0.448143	0.466193	#N/A	#N/A	#N/A	#N/A	0.698973	#N/A	4.34748	0.541537	0.498291	#N/A	#N/A	#N/A	0.708136	1.0944	12	ENSG00000123136	DDX39A	protein_coding	DExD-box helicase 39A [Source:HGNC Symbol;Acc:HGNC:17821]
NOPCHAP1	#N/A	#N/A	#N/A	#N/A	#N/A	#N/A	1.2457	1.27596	1.43662	0.510248	#N/A	0.599068	#N/A	#N/A	#N/A	0.57328	1.06804	#N/A	#N/A	3.5614	0.43609	0.571958	0.77076	0.355077	#N/A	#N/A	#N/A	12	ENSG00000151131	NOPCHAP1	protein_coding	NOP protein chaperone 1 [Source:HGNC Symbol;Acc:HGNC:28628]
TOB2	#N/A	#N/A	#N/A	#N/A	#N/A	#N/A	0.905645	#N/A	2.27378	#N/A	#N/A	#N/A	#N/A	0.639898	0.777312	0.516297	0.825314	#N/A	0.844681	2.00859	0.9555	0.502492	0.79257	#N/A	#N/A	0.853345	#N/A	12	ENSG00000183864	TOB2	protein_coding	transducer of ERBB2, 2 [Source:HGNC Symbol;Acc:HGNC:11980]
IGFLR1	#N/A	#N/A	#N/A	#N/A	#N/A	#N/A	0.943022	1.24717	#N/A	#N/A	#N/A	#N/A	#N/A	1.04492	1.22875	0.977147	1.46704	#N/A	1.86107	2.06477	0.948711	0.718383	1.0919	#N/A	#N/A	#N/A	1.51492	12	ENSG00000126246	IGFLR1	protein_coding	IGF like family receptor 1 [Source:HGNC Symbol;Acc:HGNC:23620]
SRP72	#N/A	#N/A	#N/A	#N/A	#N/A	#N/A	#N/A	0.597862	0.67918	0.420209	#N/A	#N/A	#N/A	0.430895	0.638108	0.481802	0.451013	#N/A	#N/A	3.52042	0.441113	0.520005	0.527536	0.309174	#N/A	#N/A	#N/A	12	ENSG00000174780	SRP72	protein_coding	signal recognition particle 72 [Source:HGNC Symbol;Acc:HGNC:11303]
PTGER4	2.55521	0.620009	3.315	3.49616	1.61432	#N/A	#N/A	#N/A	#N/A	#N/A	#N/A	#N/A	#N/A	#N/A	#N/A	0.408074	#N/A	2.1389	2.74217	6.14626	#N/A	#N/A	0.400979	#N/A	#N/A	#N/A	3.56496	11	ENSG00000171522	PTGER4	protein_coding	prostaglandin E receptor 4 [Source:HGNC Symbol;Acc:HGNC:9596]
SEMA4D	1.30331	#N/A	1.10952	1.37122	1.58918	#N/A	#N/A	0.609876	#N/A	#N/A	1.02215	#N/A	0.622327	#N/A	#N/A	#N/A	#N/A	0.690327	1.46818	2.98582	#N/A	#N/A	#N/A	#N/A	#N/A	#N/A	0.909453	11	ENSG00000187764	SEMA4D	protein_coding	semaphorin 4D [Source:HGNC Symbol;Acc:HGNC:10732]
MYO1F	2.66426	0.512677	2.07135	1.5986	4.1273	#N/A	#N/A	#N/A	#N/A	#N/A	#N/A	#N/A	#N/A	#N/A	#N/A	#N/A	#N/A	0.879618	2.13771	5.44837	0.996277	#N/A	#N/A	#N/A	#N/A	1.55144	1.8371	11	ENSG00000142347	MYO1F	protein_coding	myosin IF [Source:HGNC Symbol;Acc:HGNC:7600]
IGF2R	1.77632	0.564183	1.45829	1.49981	1.43765	#N/A	#N/A	#N/A	#N/A	#N/A	1.75465	#N/A	#N/A	#N/A	#N/A	#N/A	#N/A	#N/A	1.26618	5.55735	0.510517	0.380019	#N/A	#N/A	#N/A	#N/A	1.77141	11	ENSG00000197081	IGF2R	protein_coding	insulin like growth factor 2 receptor [Source:HGNC Symbol;Acc:HGNC:5467]
B4GALT5	2.0087	0.865636	1.76918	0.774529	2.42301	#N/A	#N/A	#N/A	0.7268	#N/A	0.588226	#N/A	#N/A	#N/A	#N/A	#N/A	#N/A	1.60639	2.53986	7.7292	0.955196	#N/A	#N/A	#N/A	#N/A	#N/A	#N/A	11	ENSG00000158470	B4GALT5	protein_coding	beta-1,4-galactosyltransferase 5 [Source:HGNC Symbol;Acc:HGNC:928]
ADHFE1	2.82212	0.83785	2.85511	1.39247	2.44969	0.329282	0.803847	#N/A	#N/A	2.81516	#N/A	#N/A	1.25081	#N/A	#N/A	#N/A	#N/A	#N/A	2.19036	5.51043	#N/A	#N/A	#N/A	#N/A	#N/A	#N/A	#N/A	11	ENSG00000147576	ADHFE1	protein_coding	alcohol dehydrogenase iron containing 1 [Source:HGNC Symbol;Acc:HGNC:16354]
#226471	1.59661	#N/A	1.73251	#N/A	1.49188	0.470634	#N/A	1.05418	#N/A	1.14715	0.534055	#N/A	1.04249	#N/A	#N/A	#N/A	0.682638	#N/A	#N/A	4.51176	#N/A	#N/A	#N/A	#N/A	#N/A	0.729931	#N/A	11	ENSG00000226471		lncRNA	novel transcript
MED15	0.999755	#N/A	0.810149	0.95753	0.80307	#N/A	0.430593	0.523157	#N/A	#N/A	0.355576	0.354224	0.31845	#N/A	#N/A	#N/A	#N/A	#N/A	1.5046	7.82395	#N/A	#N/A	#N/A	#N/A	#N/A	#N/A	#N/A	11	ENSG00000099917	MED15	protein_coding	mediator complex subunit 15 [Source:HGNC Symbol;Acc:HGNC:14248]
PSTPIP2	4.90011	#N/A	5.50051	3.53668	6.62419	#N/A	#N/A	#N/A	#N/A	#N/A	#N/A	0.52978	#N/A	#N/A	#N/A	#N/A	0.769321	1.21429	3.55715	#N/A	0.535395	0.456737	#N/A	#N/A	#N/A	1.03374	#N/A	11	ENSG00000152229	PSTPIP2	protein_coding	proline-serine-threonine phosphatase interacting protein 2 [Source:HGNC Symbol;Acc:HGNC:9581]
ATP8B4	4.23466	#N/A	4.37521	4.90567	8.42806	#N/A	#N/A	#N/A	#N/A	#N/A	#N/A	1.81431	#N/A	#N/A	#N/A	#N/A	#N/A	#N/A	3.08251	2.80605	3.43007	3.12026	#N/A	1.19427	#N/A	1.19936	#N/A	11	ENSG00000104043	ATP8B4	protein_coding	ATPase phospholipid transporting 8B4 (putative) [Source:HGNC Symbol;Acc:HGNC:13536]
NDFIP1	0.969584	#N/A	1.09241	1.39979	1.54999	#N/A	0.515437	0.850269	0.635361	#N/A	#N/A	#N/A	#N/A	#N/A	#N/A	0.304376	#N/A	0.71521	0.917246	4.32243	#N/A	#N/A	#N/A	#N/A	#N/A	#N/A	#N/A	11	ENSG00000131507	NDFIP1	protein_coding	Nedd4 family interacting protein 1 [Source:HGNC Symbol;Acc:HGNC:17592]
TNFRSF1A	5.92423	1.66799	8.1829	5.64961	8.99171	#N/A	#N/A	#N/A	#N/A	#N/A	#N/A	#N/A	#N/A	#N/A	#N/A	#N/A	0.860432	1.14854	4.72389	3.6435	1.82165	1.20584	#N/A	#N/A	#N/A	#N/A	#N/A	11	ENSG00000067182	TNFRSF1A	protein_coding	TNF receptor superfamily member 1A [Source:HGNC Symbol;Acc:HGNC:11916]
CACNB1	3.43317	1.13053	3.24984	1.96164	3.91282	#N/A	#N/A	#N/A	#N/A	0.864642	1.15312	#N/A	0.873864	#N/A	0.910798	#N/A	#N/A	#N/A	1.18242	1.6714	#N/A	#N/A	#N/A	#N/A	#N/A	#N/A	#N/A	11	ENSG00000067191	CACNB1	protein_coding	calcium voltage-gated channel auxiliary subunit beta 1 [Source:HGNC Symbol;Acc:HGNC:1401]
PXYLP1	1.96349	#N/A	2.19487	3.43696	1.93177	0.564469	#N/A	#N/A	#N/A	1.42512	1.29455	#N/A	1.28755	#N/A	#N/A	#N/A	#N/A	1.27619	1.61729	4.3937	#N/A	#N/A	#N/A	#N/A	#N/A	#N/A	#N/A	11	ENSG00000155893	PXYLP1	protein_coding	2-phosphoxylose phosphatase 1 [Source:HGNC Symbol;Acc:HGNC:26303]
#280878	2.79955	#N/A	2.05834	#N/A	4.2707	#N/A	#N/A	#N/A	2.80101	0.929284	#N/A	1.51123	1.7707	#N/A	0.863179	#N/A	#N/A	0.885579	#N/A	3.27359	1.1567	#N/A	#N/A	#N/A	#N/A	#N/A	#N/A	11	ENSG00000280878		lncRNA	novel transcript
PLCB1	6.77277	#N/A	6.74536	5.98072	8.16499	#N/A	#N/A	#N/A	#N/A	1.07682	#N/A	#N/A	#N/A	#N/A	#N/A	#N/A	0.328345	0.968791	4.30911	6.76973	#N/A	0.751408	#N/A	#N/A	#N/A	2.11944	#N/A	11	ENSG00000182621	PLCB1	protein_coding	phospholipase C beta 1 [Source:HGNC Symbol;Acc:HGNC:15917]
DENND4C	0.793219	#N/A	0.652913	1.0086	0.859432	#N/A	0.556828	0.676132	0.84738	0.859199	#N/A	#N/A	0.725583	#N/A	#N/A	#N/A	#N/A	#N/A	1.4083	4.50705	#N/A	#N/A	#N/A	#N/A	#N/A	#N/A	#N/A	11	ENSG00000137145	DENND4C	protein_coding	DENN domain containing 4C [Source:HGNC Symbol;Acc:HGNC:26079]
TSPOAP1	2.40119	#N/A	1.89453	2.40728	3.28753	#N/A	#N/A	#N/A	1.05951	1.41031	#N/A	#N/A	0.816377	#N/A	#N/A	#N/A	#N/A	#N/A	2.64274	3.19096	1.18511	0.407002	#N/A	#N/A	#N/A	#N/A	#N/A	11	ENSG00000005379	TSPOAP1	protein_coding	TSPO associated protein 1 [Source:HGNC Symbol;Acc:HGNC:16831]
#283674	1.71795	#N/A	1.16865	#N/A	1.24163	#N/A	0.545771	#N/A	0.826095	0.762976	0.430927	#N/A	0.454223	#N/A	#N/A	#N/A	#N/A	0.736312	1.87904	3.78628	#N/A	#N/A	#N/A	#N/A	#N/A	#N/A	#N/A	11	ENSG00000283674		lncRNA	novel transcript
#266378	2.88226	#N/A	3.8692	#N/A	2.86912	3.91998	2.14506	2.3755	#N/A	3.33622	2.30262	#N/A	4.66394	#N/A	#N/A	#N/A	#N/A	#N/A	3.14298	1.96847	#N/A	#N/A	#N/A	#N/A	#N/A	#N/A	#N/A	11	ENSG00000266378		lncRNA	novel transcript
ETS2	3.98554	#N/A	3.6839	#N/A	0.252599	#N/A	#N/A	#N/A	#N/A	#N/A	#N/A	2.02155	#N/A	#N/A	#N/A	#N/A	1.04891	#N/A	0.716929	#N/A	3.5416	2.46537	3.75185	2.58741	#N/A	0.563605	#N/A	11	ENSG00000157557	ETS2	protein_coding	ETS proto-oncogene 2, transcription factor [Source:HGNC Symbol;Acc:HGNC:3489]
LINC00298	6.40295	#N/A	2.23766	1.76668	4.09264	1.91869	#N/A	0.801118	0.70886	2.40248	#N/A	#N/A	#N/A	#N/A	#N/A	#N/A	#N/A	#N/A	#N/A	0.55984	1.42198	#N/A	#N/A	#N/A	#N/A	0.72994	#N/A	11	ENSG00000235665	LINC00298	lncRNA	long intergenic non-protein coding RNA 298 [Source:HGNC Symbol;Acc:HGNC:49257]
SIGLEC9	0.289721	#N/A	0.668935	0.780871	1.54632	#N/A	#N/A	#N/A	#N/A	#N/A	#N/A	0.127221	#N/A	#N/A	#N/A	#N/A	#N/A	#N/A	#N/A	0.518876	4.07692	2.308	1.34326	1.22965	#N/A	0.129527	#N/A	11	ENSG00000129450	SIGLEC9	protein_coding	sialic acid binding Ig like lectin 9 [Source:HGNC Symbol;Acc:HGNC:10878]
GOLGA8O	3.01622	#N/A	4.28765	2.15942	2.87378	#N/A	#N/A	#N/A	#N/A	1.79199	#N/A	#N/A	#N/A	#N/A	#N/A	#N/A	#N/A	#N/A	1.63683	1.49836	3.31133	2.24522	#N/A	0.509393	#N/A	1.90934	#N/A	11	ENSG00000206127	GOLGA8O	protein_coding	golgin A8 family member O [Source:HGNC Symbol;Acc:HGNC:44406]
#223884	4.28633	#N/A	1.82912	#N/A	4.11583	2.07667	1.79354	#N/A	0.724953	2.84326	#N/A	#N/A	4.17802	#N/A	#N/A	#N/A	#N/A	#N/A	0.868222	0.462479	#N/A	#N/A	#N/A	#N/A	#N/A	1.35848	#N/A	11	ENSG00000223884		lncRNA	novel transcript, antisense to RNF144A
NBR1	0.851145	0.516085	0.849956	1.05119	0.838587	#N/A	#N/A	0.724662	#N/A	#N/A	0.571459	#N/A	#N/A	#N/A	#N/A	#N/A	0.490888	#N/A	0.961819	3.15408	0.213603	#N/A	#N/A	#N/A	#N/A	#N/A	#N/A	11	ENSG00000188554	NBR1	protein_coding	NBR1 autophagy cargo receptor [Source:HGNC Symbol;Acc:HGNC:6746]
FUT4	4.60997	1.63886	3.56946	2.13008	4.67057	#N/A	#N/A	#N/A	#N/A	#N/A	#N/A	1.59015	#N/A	#N/A	#N/A	1.1481	#N/A	#N/A	0.939276	#N/A	1.87046	2.00018	1.77738	#N/A	#N/A	#N/A	#N/A	11	ENSG00000196371	FUT4	protein_coding	fucosyltransferase 4 [Source:HGNC Symbol;Acc:HGNC:4015]
C3AR1	5.35162	#N/A	5.86623	0.855266	2.92796	#N/A	#N/A	#N/A	#N/A	#N/A	#N/A	2.97287	#N/A	#N/A	#N/A	#N/A	0.787734	#N/A	0.346097	#N/A	6.78758	3.7586	3.44833	#N/A	#N/A	0.521223	#N/A	11	ENSG00000171860	C3AR1	protein_coding	complement C3a receptor 1 [Source:HGNC Symbol;Acc:HGNC:1319]
CPD	3.81286	0.547018	3.88323	3.8674	2.34669	#N/A	#N/A	#N/A	#N/A	#N/A	#N/A	#N/A	#N/A	#N/A	#N/A	#N/A	#N/A	1.11487	1.32962	4.2447	0.266118	#N/A	#N/A	#N/A	#N/A	1.66626	1.50667	11	ENSG00000108582	CPD	protein_coding	carboxypeptidase D [Source:HGNC Symbol;Acc:HGNC:2301]
RBFOX3	4.51667	#N/A	1.61428	#N/A	1.26428	2.07365	#N/A	#N/A	#N/A	2.34128	#N/A	1.30872	1.75967	#N/A	#N/A	#N/A	#N/A	#N/A	0.352069	0.173553	1.05166	0.748735	#N/A	#N/A	#N/A	#N/A	#N/A	11	ENSG00000167281	RBFOX3	protein_coding	RNA binding fox-1 homolog 3 [Source:HGNC Symbol;Acc:HGNC:27097]
SFXN3	1.54936	0.660788	1.2466	1.62963	2.1116	#N/A	#N/A	#N/A	#N/A	0.527791	#N/A	#N/A	#N/A	#N/A	#N/A	#N/A	0.873746	1.33153	2.41472	2.42404	0.543311	#N/A	#N/A	#N/A	#N/A	#N/A	#N/A	11	ENSG00000107819	SFXN3	protein_coding	sideroflexin 3 [Source:HGNC Symbol;Acc:HGNC:16087]
WNK1	0.442127	0.248713	0.278474	0.318044	0.560536	#N/A	#N/A	0.360059	0.448502	#N/A	#N/A	#N/A	#N/A	#N/A	#N/A	0.309366	#N/A	1.024	0.857182	5.70289	#N/A	#N/A	#N/A	#N/A	#N/A	#N/A	#N/A	11	ENSG00000060237	WNK1	protein_coding	WNK lysine deficient protein kinase 1 [Source:HGNC Symbol;Acc:HGNC:14540]
LGALS3	3.46445	1.50897	4.53377	6.0335	7.89093	#N/A	#N/A	#N/A	#N/A	#N/A	#N/A	1.31206	#N/A	#N/A	#N/A	2.85109	#N/A	2.21472	#N/A	#N/A	4.18464	#N/A	4.08292	0.59516	#N/A	#N/A	#N/A	11	ENSG00000131981	LGALS3	protein_coding	galectin 3 [Source:HGNC Symbol;Acc:HGNC:6563]
DDX60	0.804283	#N/A	0.707526	#N/A	#N/A	0.762324	1.06549	#N/A	#N/A	#N/A	1.26589	#N/A	0.325047	#N/A	#N/A	#N/A	0.750644	1.75596	3.14959	4.47352	#N/A	#N/A	#N/A	#N/A	#N/A	#N/A	1.29976	11	ENSG00000137628	DDX60	protein_coding	DExD/H-box helicase 60 [Source:HGNC Symbol;Acc:HGNC:25942]
RFFL	0.782346	#N/A	0.383342	0.760136	0.91279	#N/A	#N/A	#N/A	1.10326	0.751427	0.718992	#N/A	0.474798	#N/A	#N/A	#N/A	#N/A	1.12023	1.16136	4.79887	#N/A	#N/A	#N/A	#N/A	#N/A	#N/A	#N/A	11	ENSG00000092871	RFFL	protein_coding	ring finger and FYVE like domain containing E3 ubiquitin protein ligase [Source:HGNC Symbol;Acc:HGNC:24821]
#259088	1.38494	#N/A	0.65857	#N/A	1.29262	0.961574	1.2508	#N/A	1.90008	1.09835	0.98491	#N/A	1.79527	#N/A	#N/A	#N/A	#N/A	#N/A	2.19119	3.9266	#N/A	#N/A	#N/A	#N/A	#N/A	#N/A	#N/A	11	ENSG00000259088		lncRNA	novel transcript, antisense to PPP2R5C
SACM1L	0.594516	#N/A	0.518689	#N/A	0.649919	0.476969	0.912032	0.856217	0.929491	0.461471	#N/A	#N/A	0.563611	#N/A	#N/A	#N/A	#N/A	#N/A	0.898452	7.63702	#N/A	#N/A	#N/A	#N/A	#N/A	#N/A	#N/A	11	ENSG00000211456	SACM1L	protein_coding	SAC1 like phosphatidylinositide phosphatase [Source:HGNC Symbol;Acc:HGNC:17059]
#240535	0.735613	#N/A	0.977743	0.243969	0.370355	4.89718	#N/A	0.207317	#N/A	3.05833	1.13751	#N/A	5.31909	#N/A	#N/A	#N/A	#N/A	#N/A	0.200168	#N/A	#N/A	0.715502	#N/A	#N/A	#N/A	#N/A	#N/A	11	ENSG00000240535		lncRNA	novel transcript, antisense to GZMK
FBXL16	3.45412	#N/A	#N/A	#N/A	3.94699	2.96059	1.32939	#N/A	#N/A	2.94128	2.04336	#N/A	3.16341	#N/A	#N/A	3.61085	0.879419	#N/A	#N/A	0.30969	#N/A	#N/A	2.39027	#N/A	#N/A	#N/A	#N/A	11	ENSG00000127585	FBXL16	protein_coding	F-box and leucine rich repeat protein 16 [Source:HGNC Symbol;Acc:HGNC:14150]
MAPKAPK3	1.7542	#N/A	1.58993	2.3251	2.44064	#N/A	#N/A	#N/A	#N/A	#N/A	#N/A	#N/A	#N/A	#N/A	#N/A	#N/A	1.1135	#N/A	1.36528	1.73182	#N/A	0.47209	0.869878	0.431211	#N/A	0.867006	#N/A	11	ENSG00000114738	MAPKAPK3	protein_coding	MAPK activated protein kinase 3 [Source:HGNC Symbol;Acc:HGNC:6888]
NME8	4.35772	0.891115	5.33785	#N/A	1.04718	#N/A	#N/A	#N/A	#N/A	3.27244	#N/A	0.920227	#N/A	#N/A	#N/A	#N/A	0.418179	#N/A	0.237692	#N/A	5.39638	3.02928	#N/A	0.736886	#N/A	#N/A	#N/A	11	ENSG00000086288	NME8	protein_coding	NME/NM23 family member 8 [Source:HGNC Symbol;Acc:HGNC:16473]
MPHOSPH9	0.576603	#N/A	#N/A	0.702688	0.458697	0.788689	1.10202	1.64249	2.41898	0.717178	0.420269	#N/A	1.12562	#N/A	#N/A	#N/A	#N/A	#N/A	#N/A	5.03559	#N/A	#N/A	#N/A	#N/A	#N/A	#N/A	#N/A	11	ENSG00000051825	MPHOSPH9	protein_coding	M-phase phosphoprotein 9 [Source:HGNC Symbol;Acc:HGNC:7215]
CACNB3	3.77432	1.17609	3.39384	1.06558	3.16439	#N/A	#N/A	#N/A	#N/A	1.78668	#N/A	#N/A	1.34158	#N/A	#N/A	#N/A	#N/A	#N/A	0.449204	0.227082	1.09514	#N/A	#N/A	#N/A	#N/A	0.625341	#N/A	11	ENSG00000167535	CACNB3	protein_coding	calcium voltage-gated channel auxiliary subunit beta 3 [Source:HGNC Symbol;Acc:HGNC:1403]
RGCC	4.57593	#N/A	4.02896	5.08361	4.60616	#N/A	#N/A	#N/A	#N/A	2.71896	#N/A	0.635231	#N/A	#N/A	#N/A	2.34439	#N/A	1.46966	1.74952	0.804184	#N/A	#N/A	1.67123	#N/A	#N/A	#N/A	#N/A	11	ENSG00000102760	RGCC	protein_coding	regulator of cell cycle [Source:HGNC Symbol;Acc:HGNC:20369]
TAX1BP1	0.416568	0.347881	0.382226	0.464681	0.461212	#N/A	#N/A	#N/A	#N/A	#N/A	0.280892	#N/A	#N/A	#N/A	0.287036	#N/A	0.767346	0.358498	0.561764	5.71943	#N/A	#N/A	#N/A	#N/A	#N/A	#N/A	#N/A	11	ENSG00000106052	TAX1BP1	protein_coding	Tax1 binding protein 1 [Source:HGNC Symbol;Acc:HGNC:11575]
#259097	3.48544	#N/A	2.82629	1.42135	2.38711	4.92676	#N/A	0.811602	0.60579	2.28248	1.44038	#N/A	4.80099	#N/A	#N/A	#N/A	#N/A	#N/A	#N/A	0.379516	#N/A	#N/A	#N/A	#N/A	#N/A	#N/A	#N/A	11	ENSG00000259097		lncRNA	novel transcript
IGFBP7	3.83125	#N/A	3.74979	5.09834	3.54908	#N/A	#N/A	#N/A	#N/A	#N/A	#N/A	1.85434	#N/A	#N/A	#N/A	#N/A	#N/A	#N/A	1.6577	2.5449	4.70653	3.93496	#N/A	1.32982	#N/A	5.35318	#N/A	11	ENSG00000163453	IGFBP7	protein_coding	insulin like growth factor binding protein 7 [Source:HGNC Symbol;Acc:HGNC:5476]
SUSD4	3.40725	#N/A	3.12889	1.85751	3.02372	#N/A	1.45431	#N/A	0.738319	2.07013	2.24957	#N/A	0.983744	#N/A	#N/A	#N/A	#N/A	#N/A	0.638288	0.365392	#N/A	#N/A	#N/A	#N/A	#N/A	#N/A	#N/A	11	ENSG00000143502	SUSD4	protein_coding	sushi domain containing 4 [Source:HGNC Symbol;Acc:HGNC:25470]
LINC02536#281248	4.43376	#N/A	3.42335	0.680049	1.60695	4.71578	0.659912	#N/A	#N/A	3.25881	1.6429	#N/A	4.25044	#N/A	#N/A	0.931038	#N/A	#N/A	0.306016	#N/A	#N/A	#N/A	#N/A	#N/A	#N/A	#N/A	#N/A	11	ENSG00000281248	LINC02536	lncRNA	long intergenic non-protein coding RNA 2536 [Source:HGNC Symbol;Acc:HGNC:53570]
WNT10B	3.55559	#N/A	3.06393	#N/A	3.35352	2.83995	#N/A	0.960444	#N/A	3.66584	1.7725	#N/A	4.89045	#N/A	#N/A	#N/A	#N/A	1.69646	0.557042	0.32159	#N/A	#N/A	#N/A	#N/A	#N/A	#N/A	#N/A	11	ENSG00000169884	WNT10B	protein_coding	Wnt family member 10B [Source:HGNC Symbol;Acc:HGNC:12775]
CTNNAL1	2.69642	1.45622	#N/A	1.43742	2.28134	#N/A	#N/A	#N/A	#N/A	1.51948	#N/A	#N/A	1.5827	0.925364	0.982341	0.805949	#N/A	1.74114	#N/A	#N/A	0.833656	#N/A	#N/A	#N/A	#N/A	#N/A	#N/A	11	ENSG00000119326	CTNNAL1	protein_coding	catenin alpha like 1 [Source:HGNC Symbol;Acc:HGNC:2512]
DOCK5	6.43474	#N/A	3.50117	4.16046	6.1241	#N/A	#N/A	#N/A	#N/A	#N/A	#N/A	2.29245	#N/A	#N/A	#N/A	#N/A	#N/A	#N/A	1.4766	2.58967	4.4506	2.42975	#N/A	0.604109	#N/A	1.35379	#N/A	11	ENSG00000147459	DOCK5	protein_coding	dedicator of cytokinesis 5 [Source:HGNC Symbol;Acc:HGNC:23476]
MIER1	0.426988	0.267884	0.368257	0.467612	0.664033	#N/A	#N/A	#N/A	0.664203	#N/A	0.295335	#N/A	#N/A	#N/A	0.443865	#N/A	#N/A	0.495792	0.873924	3.59547	#N/A	#N/A	#N/A	#N/A	#N/A	#N/A	#N/A	11	ENSG00000198160	MIER1	protein_coding	MIER1 transcriptional regulator [Source:HGNC Symbol;Acc:HGNC:29657]
GNAO1-DT	2.30177	#N/A	0.980532	0.29754	0.29627	2.12113	#N/A	0.203923	#N/A	3.1017	0.599626	#N/A	3.05438	#N/A	#N/A	#N/A	#N/A	#N/A	0.183401	0.171575	#N/A	#N/A	#N/A	#N/A	#N/A	#N/A	#N/A	11	ENSG00000246379	GNAO1-DT	lncRNA	GNAO1 divergent transcript [Source:HGNC Symbol;Acc:HGNC:27543]
GALNT6	1.19358	0.62997	2.43542	2.92008	0.992726	#N/A	#N/A	#N/A	#N/A	#N/A	#N/A	0.952707	#N/A	#N/A	0.645791	#N/A	#N/A	#N/A	#N/A	4.37655	1.12491	0.563033	#N/A	#N/A	#N/A	1.22109	#N/A	11	ENSG00000139629	GALNT6	protein_coding	polypeptide N-acetylgalactosaminyltransferase 6 [Source:HGNC Symbol;Acc:HGNC:4128]
CDK2	1.88075	1.23027	2.00758	#N/A	#N/A	1.26583	#N/A	1.18085	#N/A	3.1096	2.27381	#N/A	1.23588	#N/A	1.29297	#N/A	#N/A	1.04593	0.956718	#N/A	#N/A	#N/A	#N/A	#N/A	#N/A	#N/A	#N/A	11	ENSG00000123374	CDK2	protein_coding	cyclin dependent kinase 2 [Source:HGNC Symbol;Acc:HGNC:1771]
#179253	3.13337	#N/A	2.23097	0.402661	0.747424	4.18982	0.382194	#N/A	#N/A	3.51633	1.26678	#N/A	4.03193	#N/A	#N/A	#N/A	#N/A	0.5378	0.229361	#N/A	#N/A	#N/A	#N/A	#N/A	#N/A	#N/A	#N/A	11	ENSG00000179253		lncRNA	novel transcript, antisense to CDH4
ASTL	2.49333	#N/A	3.47324	2.87107	5.08038	#N/A	#N/A	#N/A	#N/A	1.97469	#N/A	#N/A	#N/A	#N/A	#N/A	0.976183	2.74859	#N/A	2.39837	1.3619	#N/A	1.18901	#N/A	#N/A	#N/A	1.34229	#N/A	11	ENSG00000188886	ASTL	protein_coding	astacin like metalloendopeptidase [Source:HGNC Symbol;Acc:HGNC:31704]
ZC3HAV1	0.364134	#N/A	#N/A	0.522153	0.373544	0.774895	1.56215	1.07849	#N/A	0.464935	#N/A	#N/A	0.75214	#N/A	#N/A	#N/A	#N/A	0.687777	0.955838	4.92436	#N/A	#N/A	#N/A	#N/A	#N/A	#N/A	#N/A	11	ENSG00000105939	ZC3HAV1	protein_coding	zinc finger CCCH-type containing, antiviral 1 [Source:HGNC Symbol;Acc:HGNC:23721]
LNPEP	0.430989	#N/A	0.328764	#N/A	#N/A	0.704546	1.54101	1.11978	0.842112	#N/A	0.739972	#N/A	0.250295	#N/A	#N/A	#N/A	#N/A	0.654138	1.50513	5.11329	#N/A	#N/A	#N/A	#N/A	#N/A	#N/A	#N/A	11	ENSG00000113441	LNPEP	protein_coding	leucyl and cystinyl aminopeptidase [Source:HGNC Symbol;Acc:HGNC:6656]
PACSIN1	2.05395	#N/A	#N/A	1.99811	3.78564	5.79494	1.6378	1.28852	0.83983	4.09378	2.57077	#N/A	7.65889	#N/A	#N/A	#N/A	#N/A	#N/A	#N/A	#N/A	#N/A	1.3255	#N/A	#N/A	#N/A	#N/A	#N/A	11	ENSG00000124507	PACSIN1	protein_coding	protein kinase C and casein kinase substrate in neurons 1 [Source:HGNC Symbol;Acc:HGNC:8570]
TAF9B	1.59449	0.982571	0.889326	#N/A	1.1292	1.20587	#N/A	#N/A	#N/A	0.793172	0.984274	#N/A	0.952354	#N/A	1.10066	#N/A	#N/A	#N/A	#N/A	1.16717	#N/A	#N/A	0.590501	#N/A	#N/A	#N/A	#N/A	11	ENSG00000187325	TAF9B	protein_coding	TATA-box binding protein associated factor 9b [Source:HGNC Symbol;Acc:HGNC:17306]
MYO16	1.44092	#N/A	2.64347	#N/A	1.07457	2.10488	0.557541	0.61808	0.335634	2.32377	#N/A	#N/A	3.19054	#N/A	#N/A	1.52558	#N/A	#N/A	#N/A	#N/A	#N/A	#N/A	1.06934	#N/A	#N/A	#N/A	#N/A	11	ENSG00000041515	MYO16	protein_coding	myosin XVI [Source:HGNC Symbol;Acc:HGNC:29822]
PPP2R5D	0.929162	#N/A	0.714654	0.753481	0.623742	0.385306	1.63342	#N/A	1.26887	0.705571	0.498226	#N/A	#N/A	#N/A	#N/A	#N/A	#N/A	#N/A	1.28658	4.37369	#N/A	#N/A	#N/A	#N/A	#N/A	#N/A	#N/A	11	ENSG00000112640	PPP2R5D	protein_coding	protein phosphatase 2 regulatory subunit B'delta [Source:HGNC Symbol;Acc:HGNC:9312]
PTPN3	0.0867167	#N/A	#N/A	#N/A	0.074052	0.10484	#N/A	#N/A	#N/A	#N/A	0.0863644	0.0370315	0.0539232	0.0394132	#N/A	0.0259656	#N/A	0.0852061	#N/A	#N/A	#N/A	0.00752896	#N/A	0.00307618	#N/A	#N/A	#N/A	11	ENSG00000070159	PTPN3	protein_coding	protein tyrosine phosphatase non-receptor type 3 [Source:HGNC Symbol;Acc:HGNC:9655]
HAUS6	0.670433	#N/A	0.409019	0.640758	#N/A	0.616603	1.16444	1.69088	1.41996	#N/A	1.06921	#N/A	0.72602	#N/A	#N/A	#N/A	#N/A	#N/A	1.14531	5.94464	#N/A	#N/A	#N/A	#N/A	#N/A	#N/A	#N/A	11	ENSG00000147874	HAUS6	protein_coding	HAUS augmin like complex subunit 6 [Source:HGNC Symbol;Acc:HGNC:25948]
ZNF804B	0.0975417	#N/A	0.139156	#N/A	0.0997627	0.253216	#N/A	#N/A	#N/A	#N/A	0.14238	#N/A	0.179719	0.0866618	#N/A	0.155814	0.0580651	#N/A	#N/A	#N/A	0.390163	#N/A	#N/A	#N/A	#N/A	0.0519413	#N/A	11	ENSG00000182348	ZNF804B	protein_coding	zinc finger protein 804B [Source:HGNC Symbol;Acc:HGNC:21958]
CYP4F22	2.04859	#N/A	2.94008	0.36089	0.614114	2.12153	0.362415	#N/A	#N/A	#N/A	1.27371	#N/A	#N/A	#N/A	#N/A	0.862873	#N/A	#N/A	0.239461	#N/A	2.08271	#N/A	#N/A	#N/A	#N/A	0.180717	#N/A	11	ENSG00000171954	CYP4F22	protein_coding	cytochrome P450 family 4 subfamily F member 22 [Source:HGNC Symbol;Acc:HGNC:26820]
DGCR8	0.772948	#N/A	0.811218	1.61477	0.63165	#N/A	#N/A	#N/A	#N/A	0.438003	0.724547	#N/A	0.703458	#N/A	#N/A	#N/A	#N/A	#N/A	0.745448	4.76572	0.278912	#N/A	#N/A	#N/A	#N/A	0.809766	#N/A	11	ENSG00000128191	DGCR8	protein_coding	DGCR8 microprocessor complex subunit [Source:HGNC Symbol;Acc:HGNC:2847]
ALG12	0.892571	#N/A	0.709994	1.4289	#N/A	0.968647	1.12247	2.64344	#N/A	#N/A	0.830629	#N/A	1.06819	#N/A	#N/A	#N/A	#N/A	0.729908	0.852983	4.74962	#N/A	#N/A	#N/A	#N/A	#N/A	#N/A	#N/A	11	ENSG00000182858	ALG12	protein_coding	ALG12 alpha-1,6-mannosyltransferase [Source:HGNC Symbol;Acc:HGNC:19358]
#287426	2.10565	#N/A	2.8365	0.319887	0.586772	2.9924	#N/A	#N/A	#N/A	1.96205	#N/A	#N/A	4.69806	#N/A	#N/A	0.603729	#N/A	#N/A	0.197131	#N/A	#N/A	#N/A	0.958363	#N/A	#N/A	0.162659	#N/A	11	ENSG00000287426		lncRNA	novel transcript
NT5M	1.82101	#N/A	1.72311	#N/A	1.87524	1.34632	1.27198	#N/A	0.947361	1.9659	#N/A	#N/A	1.70388	#N/A	1.34867	#N/A	#N/A	2.15298	1.11498	#N/A	#N/A	#N/A	#N/A	#N/A	#N/A	#N/A	#N/A	11	ENSG00000205309	NT5M	protein_coding	5',3'-nucleotidase, mitochondrial [Source:HGNC Symbol;Acc:HGNC:15769]
POMT1	0.88108	#N/A	0.592346	#N/A	#N/A	0.646329	1.74822	1.03652	1.706	0.702428	0.667615	#N/A	1.14813	#N/A	#N/A	#N/A	#N/A	#N/A	0.976514	2.47163	#N/A	#N/A	#N/A	#N/A	#N/A	#N/A	#N/A	11	ENSG00000130714	POMT1	protein_coding	protein O-mannosyltransferase 1 [Source:HGNC Symbol;Acc:HGNC:9202]
MSL2	0.382953	#N/A	0.362339	#N/A	#N/A	0.423737	1.09301	0.829909	1.12761	0.225727	0.357706	#N/A	0.418094	#N/A	#N/A	#N/A	#N/A	#N/A	0.747192	5.6521	#N/A	#N/A	#N/A	#N/A	#N/A	#N/A	#N/A	11	ENSG00000174579	MSL2	protein_coding	MSL complex subunit 2 [Source:HGNC Symbol;Acc:HGNC:25544]
#286417	1.52321	#N/A	0.893786	1.05521	#N/A	2.51352	2.06194	1.82361	2.20225	2.19025	0.755613	#N/A	2.34035	#N/A	#N/A	#N/A	#N/A	#N/A	#N/A	2.28626	#N/A	#N/A	#N/A	#N/A	#N/A	#N/A	#N/A	11	ENSG00000286417		lncRNA	novel transcript, antisense to SUPT3H
EDC4	0.981056	0.931249	1.42064	1.06918	1.01103	#N/A	1.37879	#N/A	#N/A	0.587094	#N/A	#N/A	#N/A	0.602226	#N/A	#N/A	#N/A	1.1188	1.14009	3.43033	#N/A	#N/A	#N/A	#N/A	#N/A	#N/A	#N/A	11	ENSG00000038358	EDC4	protein_coding	enhancer of mRNA decapping 4 [Source:HGNC Symbol;Acc:HGNC:17157]
ETV3	0.766517	0.747262	1.1156	1.43949	1.33832	#N/A	#N/A	#N/A	#N/A	0.576631	#N/A	#N/A	#N/A	#N/A	#N/A	#N/A	#N/A	#N/A	1.44356	3.11501	0.550034	0.441429	#N/A	#N/A	#N/A	0.716373	#N/A	11	ENSG00000117036	ETV3	protein_coding	ETS variant transcription factor 3 [Source:HGNC Symbol;Acc:HGNC:3492]
MYADM	1.04865	#N/A	2.61308	1.72848	3.3072	#N/A	#N/A	#N/A	#N/A	#N/A	#N/A	1.44178	#N/A	#N/A	#N/A	1.76214	#N/A	#N/A	#N/A	3.90822	2.6637	1.52674	2.66656	0.505238	#N/A	#N/A	#N/A	11	ENSG00000179820	MYADM	protein_coding	myeloid associated differentiation marker [Source:HGNC Symbol;Acc:HGNC:7544]
NPR3	0.126542	#N/A	0.089216	#N/A	0.120048	0.420291	#N/A	0.0859419	#N/A	#N/A	0.144826	0.0583973	0.179853	0.43536	#N/A	#N/A	#N/A	#N/A	#N/A	#N/A	0.357074	#N/A	#N/A	0.0834145	#N/A	#N/A	#N/A	11	ENSG00000113389	NPR3	protein_coding	natriuretic peptide receptor 3 [Source:HGNC Symbol;Acc:HGNC:7945]
LINC01801	1.40569	#N/A	1.6223	#N/A	3.14356	5.59806	2.07639	2.96489	#N/A	3.67495	2.28051	#N/A	5.45964	#N/A	#N/A	#N/A	#N/A	#N/A	1.51016	0.963927	#N/A	#N/A	#N/A	#N/A	#N/A	#N/A	#N/A	11	ENSG00000267767	LINC01801	lncRNA	long intergenic non-protein coding RNA 1801 [Source:HGNC Symbol;Acc:HGNC:52592]
NAPB	0.96987	#N/A	0.63625	0.946704	0.784788	#N/A	#N/A	0.86782	#N/A	#N/A	0.820673	0.640617	0.673202	#N/A	0.641558	#N/A	#N/A	#N/A	0.803573	3.1416	#N/A	#N/A	#N/A	#N/A	#N/A	#N/A	#N/A	11	ENSG00000125814	NAPB	protein_coding	NSF attachment protein beta [Source:HGNC Symbol;Acc:HGNC:15751]
OSTM1	0.520085	0.470813	0.475942	#N/A	0.626841	#N/A	0.625538	#N/A	#N/A	#N/A	0.623384	#N/A	#N/A	#N/A	0.52347	#N/A	#N/A	#N/A	1.00019	2.45542	0.41236	0.430055	#N/A	#N/A	#N/A	#N/A	#N/A	11	ENSG00000081087	OSTM1	protein_coding	osteoclastogenesis associated transmembrane protein 1 [Source:HGNC Symbol;Acc:HGNC:21652]
FAM241B	2.14883	#N/A	1.48769	#N/A	0.632008	3.55754	#N/A	#N/A	#N/A	3.61023	1.23117	#N/A	3.29243	#N/A	#N/A	1.51985	#N/A	0.52331	0.227205	#N/A	#N/A	#N/A	1.27309	#N/A	#N/A	#N/A	#N/A	11	ENSG00000171224	FAM241B	protein_coding	family with sequence similarity 241 member B [Source:HGNC Symbol;Acc:HGNC:23519]
PTPN12	0.693656	#N/A	#N/A	#N/A	0.792202	#N/A	#N/A	#N/A	#N/A	#N/A	#N/A	1.19499	#N/A	#N/A	#N/A	#N/A	#N/A	1.26473	2.44219	1.14765	2.7634	1.83254	#N/A	0.336018	#N/A	3.08912	0.962815	11	ENSG00000127947	PTPN12	protein_coding	protein tyrosine phosphatase non-receptor type 12 [Source:HGNC Symbol;Acc:HGNC:9645]
SLC16A7	0.382263	#N/A	0.23919	0.580968	#N/A	0.655064	0.793953	#N/A	1.2844	#N/A	0.590694	#N/A	0.353164	#N/A	#N/A	#N/A	#N/A	0.598672	1.10044	5.06032	#N/A	#N/A	#N/A	#N/A	#N/A	#N/A	#N/A	11	ENSG00000118596	SLC16A7	protein_coding	solute carrier family 16 member 7 [Source:HGNC Symbol;Acc:HGNC:10928]
PLCH2#149527	1.3409	#N/A	1.16945	#N/A	#N/A	4.14797	3.46179	1.80418	1.90909	3.99929	3.12907	#N/A	5.21444	#N/A	#N/A	#N/A	#N/A	#N/A	#N/A	0.939528	#N/A	#N/A	#N/A	#N/A	#N/A	#N/A	0.811787	11	ENSG00000149527	PLCH2	protein_coding	phospholipase C eta 2 [Source:HGNC Symbol;Acc:HGNC:29037]
PKMYT1	0.155008	#N/A	#N/A	#N/A	#N/A	0.203861	#N/A	#N/A	#N/A	0.211749	0.156759	#N/A	0.186351	0.403803	#N/A	0.14047	#N/A	#N/A	#N/A	#N/A	1.82644	0.0925262	0.342457	0.159117	#N/A	#N/A	#N/A	11	ENSG00000127564	PKMYT1	protein_coding	protein kinase, membrane associated tyrosine/threonine 1 [Source:HGNC Symbol;Acc:HGNC:29650]
C8G	0.502678	#N/A	0.973911	0.204234	#N/A	1.18356	#N/A	#N/A	#N/A	2.32431	0.449969	#N/A	1.32618	#N/A	#N/A	#N/A	#N/A	#N/A	0.181034	#N/A	1.36682	0.799626	#N/A	#N/A	#N/A	0.0970729	#N/A	11	ENSG00000176919	C8G	protein_coding	complement C8 gamma chain [Source:HGNC Symbol;Acc:HGNC:1354]
POLQ	1.23206	#N/A	#N/A	1.1942	#N/A	1.73089	1.29648	1.02246	0.617242	#N/A	#N/A	2.70272	1.19658	#N/A	#N/A	#N/A	#N/A	#N/A	#N/A	0.330567	1.4536	#N/A	#N/A	0.465767	#N/A	#N/A	#N/A	11	ENSG00000051341	POLQ	protein_coding	DNA polymerase theta [Source:HGNC Symbol;Acc:HGNC:9186]
H2BC4	0.857419	#N/A	1.27532	1.33488	1.1736	1.75809	2.26818	1.87576	2.55833	#N/A	#N/A	#N/A	0.942983	#N/A	#N/A	0.449529	#N/A	#N/A	#N/A	#N/A	#N/A	#N/A	#N/A	#N/A	#N/A	0.876723	#N/A	11	ENSG00000180596	H2BC4	protein_coding	H2B clustered histone 4 [Source:HGNC Symbol;Acc:HGNC:4757]
SLC27A2	1.40476	#N/A	1.16685	0.383616	0.615449	4.5276	0.41552	0.342444	#N/A	2.74283	1.03638	#N/A	6.46318	#N/A	0.521029	#N/A	#N/A	#N/A	#N/A	#N/A	#N/A	#N/A	#N/A	#N/A	#N/A	#N/A	#N/A	11	ENSG00000140284	SLC27A2	protein_coding	solute carrier family 27 member 2 [Source:HGNC Symbol;Acc:HGNC:10996]
TRAV24	0.244322	0.202975	0.269865	#N/A	#N/A	0.791408	#N/A	#N/A	#N/A	0.661515	0.244483	#N/A	0.439158	1.10299	0.19816	0.501233	#N/A	0.189868	#N/A	#N/A	#N/A	#N/A	#N/A	#N/A	#N/A	#N/A	#N/A	11	ENSG00000211805	TRAV24	TR_V_gene	T cell receptor alpha variable 24 [Source:HGNC Symbol;Acc:HGNC:12121]
CEP70	0.732121	#N/A	#N/A	0.875878	1.96363	3.84474	4.04085	#N/A	3.20598	3.92347	1.68117	#N/A	3.95354	#N/A	#N/A	#N/A	#N/A	1.56677	#N/A	4.43554	#N/A	#N/A	#N/A	#N/A	#N/A	#N/A	#N/A	11	ENSG00000114107	CEP70	protein_coding	centrosomal protein 70 [Source:HGNC Symbol;Acc:HGNC:29972]
ZNF200	1.06611	#N/A	1.31831	2.37422	#N/A	0.959876	1.84799	3.76698	#N/A	#N/A	1.36548	#N/A	#N/A	#N/A	0.92466	#N/A	#N/A	#N/A	2.62558	#N/A	#N/A	#N/A	0.651894	0.543166	#N/A	#N/A	#N/A	11	ENSG00000010539	ZNF200	protein_coding	zinc finger protein 200 [Source:HGNC Symbol;Acc:HGNC:12993]
SLC22A17	0.623855	#N/A	0.81866	#N/A	0.237517	3.67077	#N/A	#N/A	#N/A	2.0615	0.623408	0.146374	3.1514	#N/A	#N/A	2.84793	#N/A	#N/A	0.174138	#N/A	#N/A	#N/A	2.178	#N/A	#N/A	#N/A	#N/A	11	ENSG00000092096	SLC22A17	protein_coding	solute carrier family 22 member 17 [Source:HGNC Symbol;Acc:HGNC:23095]
ZDHHC18	0.605933	0.49116	0.778251	0.764768	1.43745	0.702327	1.56213	1.61005	1.89364	#N/A	#N/A	#N/A	#N/A	#N/A	#N/A	#N/A	#N/A	0.823025	#N/A	3.84748	#N/A	#N/A	#N/A	#N/A	#N/A	#N/A	#N/A	11	ENSG00000204160	ZDHHC18	protein_coding	zinc finger DHHC-type palmitoyltransferase 18 [Source:HGNC Symbol;Acc:HGNC:20712]
SIRT7	0.44335	#N/A	0.436072	#N/A	1.05021	#N/A	0.61081	#N/A	1.26084	#N/A	0.559777	0.441605	#N/A	#N/A	#N/A	#N/A	#N/A	#N/A	0.696165	4.50256	0.351132	#N/A	#N/A	#N/A	#N/A	#N/A	1.82837	11	ENSG00000187531	SIRT7	protein_coding	sirtuin 7 [Source:HGNC Symbol;Acc:HGNC:14935]
IL12RB2	1.17441	#N/A	1.40353	#N/A	1.92865	3.52012	4.57299	#N/A	5.34207	4.44547	2.42607	#N/A	4.98575	#N/A	#N/A	#N/A	#N/A	#N/A	#N/A	4.86032	#N/A	#N/A	#N/A	#N/A	#N/A	1.60833	#N/A	11	ENSG00000081985	IL12RB2	protein_coding	interleukin 12 receptor subunit beta 2 [Source:HGNC Symbol;Acc:HGNC:5972]
ANKRD36C	0.422604	#N/A	#N/A	0.570803	0.70484	1.31007	1.96026	1.73847	1.37864	2.82577	0.7255	#N/A	2.07801	#N/A	#N/A	#N/A	#N/A	#N/A	#N/A	5.28665	#N/A	#N/A	#N/A	#N/A	#N/A	#N/A	#N/A	11	ENSG00000174501	ANKRD36C	protein_coding	ankyrin repeat domain 36C [Source:HGNC Symbol;Acc:HGNC:32946]
CLUAP1	0.6309	#N/A	#N/A	1.68774	#N/A	1.40557	1.54894	1.90741	3.61639	1.60493	1.26417	#N/A	1.54727	#N/A	#N/A	#N/A	#N/A	#N/A	1.22265	5.24168	#N/A	#N/A	#N/A	#N/A	#N/A	#N/A	#N/A	11	ENSG00000103351	CLUAP1	protein_coding	clusterin associated protein 1 [Source:HGNC Symbol;Acc:HGNC:19009]
RTCA	0.440245	#N/A	0.37437	0.732728	0.843061	0.540886	0.622048	#N/A	0.784726	#N/A	0.604022	#N/A	0.364676	#N/A	0.487818	#N/A	#N/A	#N/A	#N/A	4.20605	#N/A	#N/A	#N/A	#N/A	#N/A	#N/A	#N/A	11	ENSG00000137996	RTCA	protein_coding	RNA 3'-terminal phosphate cyclase [Source:HGNC Symbol;Acc:HGNC:17981]
RFX3-DT	0.339577	#N/A	#N/A	#N/A	0.49792	1.70148	2.32513	1.51507	1.6998	1.66727	1.00313	#N/A	2.05358	0.216339	#N/A	#N/A	#N/A	#N/A	#N/A	4.06919	#N/A	#N/A	#N/A	#N/A	#N/A	#N/A	#N/A	11	ENSG00000232104	RFX3-DT	lncRNA	RFX3 divergent transcript [Source:HGNC Symbol;Acc:HGNC:51197]
PIK3R2	0.885211	0.718289	0.789867	#N/A	1.27722	#N/A	#N/A	#N/A	#N/A	0.973278	#N/A	#N/A	#N/A	#N/A	#N/A	#N/A	1.37581	1.37972	#N/A	1.59656	0.825179	#N/A	#N/A	0.427494	#N/A	1.15149	#N/A	11	ENSG00000105647	PIK3R2	protein_coding	phosphoinositide-3-kinase regulatory subunit 2 [Source:HGNC Symbol;Acc:HGNC:8980]
CAVIN3	0.0835312	0.06905	0.0893955	#N/A	#N/A	#N/A	#N/A	#N/A	#N/A	0.0974061	#N/A	#N/A	#N/A	0.0961261	0.0705196	0.0447775	#N/A	#N/A	#N/A	#N/A	0.0891308	0.0529442	0.0488288	0.00759882	#N/A	#N/A	#N/A	11	ENSG00000170955	CAVIN3	protein_coding	caveolae associated protein 3 [Source:HGNC Symbol;Acc:HGNC:9400]
NAP1L3	1.56023	#N/A	2.12598	#N/A	0.510296	6.07578	#N/A	#N/A	#N/A	4.16102	1.21941	0.286787	4.66739	1.49685	#N/A	#N/A	#N/A	0.339633	#N/A	#N/A	#N/A	1.53248	#N/A	#N/A	#N/A	#N/A	#N/A	11	ENSG00000186310	NAP1L3	protein_coding	nucleosome assembly protein 1 like 3 [Source:HGNC Symbol;Acc:HGNC:7639]
USP18	1.25216	#N/A	0.989647	#N/A	1.56103	2.29391	3.39796	2.95608	#N/A	0.803472	2.29479	#N/A	0.872939	#N/A	#N/A	#N/A	#N/A	1.39935	2.38432	#N/A	#N/A	#N/A	#N/A	#N/A	#N/A	#N/A	#N/A	11	ENSG00000184979	USP18	protein_coding	ubiquitin specific peptidase 18 [Source:HGNC Symbol;Acc:HGNC:12616]
AMMECR1	0.353167	#N/A	#N/A	#N/A	#N/A	0.510392	0.933227	1.18296	1.2621	0.632051	0.759618	#N/A	1.10671	#N/A	#N/A	#N/A	#N/A	0.604949	0.569577	4.74702	#N/A	#N/A	#N/A	#N/A	#N/A	#N/A	#N/A	11	ENSG00000101935	AMMECR1	protein_coding	AMMECR nuclear protein 1 [Source:HGNC Symbol;Acc:HGNC:467]
SERPINH1	1.41513	#N/A	5.3234	#N/A	2.02614	1.56643	0.709159	0.567827	#N/A	3.94033	#N/A	#N/A	1.2683	#N/A	#N/A	#N/A	#N/A	0.8657	0.298888	#N/A	#N/A	1.05445	#N/A	#N/A	#N/A	#N/A	#N/A	11	ENSG00000149257	SERPINH1	protein_coding	serpin family H member 1 [Source:HGNC Symbol;Acc:HGNC:1546]
ITGAD	0.389686	#N/A	0.345562	#N/A	0.160505	1.20194	#N/A	#N/A	#N/A	#N/A	#N/A	0.0742044	0.18102	#N/A	#N/A	#N/A	0.077377	#N/A	0.108044	0.109538	#N/A	0.0434212	#N/A	#N/A	#N/A	0.0721757	#N/A	11	ENSG00000156886	ITGAD	protein_coding	integrin subunit alpha D [Source:HGNC Symbol;Acc:HGNC:6146]
DDR2	1.41788	#N/A	1.53073	#N/A	2.18734	3.21955	2.50783	#N/A	#N/A	3.2626	1.11587	#N/A	2.23628	#N/A	#N/A	#N/A	#N/A	#N/A	#N/A	0.722959	0.869723	0.985796	#N/A	#N/A	#N/A	#N/A	#N/A	11	ENSG00000162733	DDR2	protein_coding	discoidin domain receptor tyrosine kinase 2 [Source:HGNC Symbol;Acc:HGNC:2731]
XRCC2	0.95457	#N/A	1.01001	0.613991	1.19501	1.9688	0.507755	0.420241	#N/A	#N/A	1.97065	0.576917	1.61794	#N/A	#N/A	#N/A	#N/A	#N/A	#N/A	#N/A	0.862625	#N/A	#N/A	#N/A	#N/A	#N/A	#N/A	11	ENSG00000196584	XRCC2	protein_coding	X-ray repair cross complementing 2 [Source:HGNC Symbol;Acc:HGNC:12829]
#227240	1.05414	#N/A	2.3673	5.02683	3.4094	2.94439	3.99571	#N/A	3.83135	3.09835	#N/A	#N/A	2.08842	#N/A	#N/A	#N/A	#N/A	#N/A	#N/A	3.65565	#N/A	#N/A	#N/A	#N/A	#N/A	0.659047	#N/A	11	ENSG00000227240		lncRNA	novel transcript
KIF14	1.2811	#N/A	1.52453	0.509114	0.917296	1.38921	#N/A	#N/A	#N/A	#N/A	0.836476	0.711797	#N/A	#N/A	0.752004	3.11812	#N/A	#N/A	#N/A	#N/A	#N/A	#N/A	1.51844	1.38093	#N/A	#N/A	#N/A	11	ENSG00000118193	KIF14	protein_coding	kinesin family member 14 [Source:HGNC Symbol;Acc:HGNC:19181]
CDCA8	1.26941	#N/A	1.64638	#N/A	1.65554	3.58256	#N/A	#N/A	#N/A	1.14513	2.23759	0.865897	1.69651	1.55798	#N/A	0.786006	#N/A	#N/A	#N/A	#N/A	2.28302	#N/A	#N/A	#N/A	#N/A	#N/A	#N/A	11	ENSG00000134690	CDCA8	protein_coding	cell division cycle associated 8 [Source:HGNC Symbol;Acc:HGNC:14629]
ZMYND11	0.315329	#N/A	#N/A	#N/A	0.43518	1.0574	1.98529	1.27284	1.40962	1.6044	0.988333	#N/A	1.16198	#N/A	#N/A	#N/A	#N/A	#N/A	0.827519	4.80863	#N/A	#N/A	#N/A	#N/A	#N/A	#N/A	#N/A	11	ENSG00000015171	ZMYND11	protein_coding	zinc finger MYND-type containing 11 [Source:HGNC Symbol;Acc:HGNC:16966]
C2orf76	0.641879	#N/A	0.516341	#N/A	#N/A	#N/A	1.24183	#N/A	#N/A	0.553311	0.579541	0.587564	#N/A	#N/A	#N/A	#N/A	0.91444	0.929066	1.16543	1.9928	0.407184	#N/A	#N/A	#N/A	#N/A	#N/A	#N/A	11	ENSG00000186132	C2orf76	protein_coding	chromosome 2 open reading frame 76 [Source:HGNC Symbol;Acc:HGNC:27017]
STX4	0.46499	0.750455	0.863941	0.724233	#N/A	#N/A	#N/A	#N/A	#N/A	0.434065	#N/A	#N/A	#N/A	#N/A	#N/A	#N/A	1.28781	#N/A	1.09196	2.0236	0.724302	0.609625	#N/A	0.290108	#N/A	#N/A	#N/A	11	ENSG00000103496	STX4	protein_coding	syntaxin 4 [Source:HGNC Symbol;Acc:HGNC:11439]
NUDT15	0.844555	#N/A	#N/A	2.12803	1.38449	#N/A	#N/A	#N/A	#N/A	#N/A	#N/A	#N/A	#N/A	1.23459	1.36796	0.593352	#N/A	#N/A	#N/A	1.19554	0.835943	0.743125	0.797399	0.597019	#N/A	#N/A	#N/A	11	ENSG00000136159	NUDT15	protein_coding	nudix hydrolase 15 [Source:HGNC Symbol;Acc:HGNC:23063]
#273824	0.707278	#N/A	#N/A	#N/A	0.384735	4.61737	0.264656	#N/A	#N/A	#N/A	1.25941	0.3785	1.77154	#N/A	#N/A	#N/A	0.215666	#N/A	#N/A	#N/A	3.63135	0.824647	#N/A	#N/A	#N/A	0.151006	#N/A	11	ENSG00000273824		lncRNA	novel transcript
MORC2-AS1	0.728692	#N/A	0.865007	#N/A	1.23621	1.23224	1.57626	#N/A	3.2029	1.74075	1.13672	#N/A	1.87269	#N/A	#N/A	0.552303	#N/A	#N/A	#N/A	2.0884	#N/A	#N/A	#N/A	#N/A	#N/A	#N/A	#N/A	11	ENSG00000235989	MORC2-AS1	lncRNA	MORC2 antisense RNA 1 [Source:HGNC Symbol;Acc:HGNC:26662]
CKAP2L	0.443699	#N/A	#N/A	#N/A	#N/A	#N/A	#N/A	#N/A	#N/A	1.10155	0.351751	0.140723	0.908763	1.49201	0.326076	1.37019	#N/A	#N/A	#N/A	#N/A	2.21292	#N/A	1.80469	0.252558	#N/A	#N/A	#N/A	11	ENSG00000169607	CKAP2L	protein_coding	cytoskeleton associated protein 2 like [Source:HGNC Symbol;Acc:HGNC:26877]
MIR9-3HG	0.910561	#N/A	0.872072	#N/A	0.681298	4.06111	0.432565	#N/A	#N/A	5.51709	1.07221	#N/A	3.48309	#N/A	#N/A	#N/A	#N/A	0.600618	#N/A	#N/A	1.11186	1.19182	#N/A	#N/A	#N/A	#N/A	#N/A	11	ENSG00000255571	MIR9-3HG	lncRNA	MIR9-3 host gene [Source:HGNC Symbol;Acc:HGNC:27388]
EXOSC4	#N/A	3.0928	1.4006	#N/A	#N/A	#N/A	#N/A	#N/A	#N/A	1.53821	#N/A	1.7186	#N/A	1.9957	2.08566	1.19872	#N/A	1.21935	#N/A	#N/A	2.45784	1.53233	2.60983	#N/A	#N/A	#N/A	#N/A	11	ENSG00000178896	EXOSC4	protein_coding	exosome component 4 [Source:HGNC Symbol;Acc:HGNC:18189]
PCMT1	#N/A	0.596229	0.529266	1.07971	0.593057	#N/A	#N/A	#N/A	#N/A	#N/A	#N/A	0.330382	#N/A	#N/A	#N/A	0.283038	#N/A	0.690196	0.663865	2.93028	0.49984	#N/A	0.257983	#N/A	#N/A	#N/A	#N/A	11	ENSG00000120265	PCMT1	protein_coding	protein-L-isoaspartate (D-aspartate) O-methyltransferase [Source:HGNC Symbol;Acc:HGNC:8728]
TMBIM1	#N/A	0.71062	0.91416	1.63296	0.787539	#N/A	#N/A	#N/A	#N/A	#N/A	0.634988	0.836771	#N/A	#N/A	#N/A	#N/A	#N/A	1.75799	1.1802	#N/A	0.610337	#N/A	0.548478	#N/A	#N/A	0.922911	#N/A	11	ENSG00000135926	TMBIM1	protein_coding	transmembrane BAX inhibitor motif containing 1 [Source:HGNC Symbol;Acc:HGNC:23410]
SHC1	#N/A	1.00924	0.823719	#N/A	0.736517	#N/A	#N/A	#N/A	#N/A	#N/A	#N/A	#N/A	#N/A	0.588935	0.790936	0.574245	0.877597	1.32475	#N/A	2.23645	0.625452	#N/A	0.52337	#N/A	#N/A	#N/A	#N/A	11	ENSG00000160691	SHC1	protein_coding	SHC adaptor protein 1 [Source:HGNC Symbol;Acc:HGNC:10840]
NUDT7	#N/A	1.81519	1.53893	#N/A	#N/A	1.06207	1.38535	#N/A	#N/A	#N/A	1.55495	#N/A	#N/A	#N/A	1.39393	0.999246	#N/A	1.38874	0.946131	0.532131	#N/A	#N/A	1.29983	#N/A	#N/A	#N/A	#N/A	11	ENSG00000140876	NUDT7	protein_coding	nudix hydrolase 7 [Source:HGNC Symbol;Acc:HGNC:8054]
LINC01954	#N/A	0.11594	0.124272	#N/A	0.115896	0.139128	#N/A	#N/A	#N/A	0.101763	#N/A	0.0476538	#N/A	0.201201	0.084698	#N/A	#N/A	0.129083	0.110804	#N/A	#N/A	#N/A	0.0714191	#N/A	#N/A	#N/A	#N/A	11	ENSG00000271952	LINC01954	lncRNA	long intergenic non-protein coding RNA 1954 [Source:HGNC Symbol;Acc:HGNC:52779]
MESP1	#N/A	0.195528	0.357203	#N/A	#N/A	2.17436	#N/A	#N/A	#N/A	0.923117	0.241103	#N/A	0.9156	1.69778	0.194131	#N/A	#N/A	0.194219	#N/A	#N/A	4.34131	0.295438	#N/A	#N/A	#N/A	#N/A	#N/A	11	ENSG00000166823	MESP1	protein_coding	mesoderm posterior bHLH transcription factor 1 [Source:HGNC Symbol;Acc:HGNC:29658]
HEBP1	#N/A	1.40363	1.44928	#N/A	#N/A	#N/A	#N/A	#N/A	#N/A	#N/A	#N/A	1.58377	#N/A	#N/A	#N/A	1.96174	#N/A	1.2529	1.91091	#N/A	1.34006	0.822097	3.05646	0.842608	#N/A	1.50965	#N/A	11	ENSG00000013583	HEBP1	protein_coding	heme binding protein 1 [Source:HGNC Symbol;Acc:HGNC:17176]
WAC-AS1	#N/A	0.982374	#N/A	#N/A	#N/A	#N/A	#N/A	1.65836	1.50213	#N/A	#N/A	1.03486	#N/A	#N/A	#N/A	#N/A	0.847362	#N/A	1.28198	3.62843	0.620992	0.710979	0.652153	0.494894	#N/A	#N/A	#N/A	11	ENSG00000254635	WAC-AS1	lncRNA	WAC antisense RNA 1 (head to head) [Source:HGNC Symbol;Acc:HGNC:27347]
TAOK2	#N/A	1.00466	0.955776	1.14068	1.07166	#N/A	#N/A	1.37565	#N/A	#N/A	#N/A	#N/A	#N/A	0.525819	#N/A	#N/A	#N/A	1.06224	0.988503	3.06605	0.623435	0.632281	#N/A	#N/A	#N/A	#N/A	#N/A	11	ENSG00000149930	TAOK2	protein_coding	TAO kinase 2 [Source:HGNC Symbol;Acc:HGNC:16835]
TRAV8-2	#N/A	0.24952	0.652809	#N/A	0.21484	4.4241	#N/A	#N/A	#N/A	0.856201	0.35432	#N/A	0.964862	1.0403	0.534382	0.147673	#N/A	#N/A	0.197835	#N/A	#N/A	#N/A	#N/A	#N/A	#N/A	#N/A	#N/A	11	ENSG00000211786	TRAV8-2	TR_V_gene	T cell receptor alpha variable 8-2 [Source:HGNC Symbol;Acc:HGNC:12147]
HYAL2	#N/A	0.938211	#N/A	0.403682	#N/A	0.978904	#N/A	#N/A	#N/A	#N/A	1.89498	#N/A	#N/A	1.30173	#N/A	0.9613	#N/A	0.497133	#N/A	#N/A	3.04521	1.62376	3.7226	#N/A	#N/A	0.205907	#N/A	11	ENSG00000068001	HYAL2	protein_coding	hyaluronidase 2 [Source:HGNC Symbol;Acc:HGNC:5321]
BOLA1	#N/A	1.18372	1.47289	#N/A	#N/A	0.837296	#N/A	#N/A	#N/A	0.842268	0.83154	#N/A	#N/A	0.875475	#N/A	0.796656	#N/A	#N/A	#N/A	1.38203	0.492444	0.804027	0.899632	#N/A	#N/A	#N/A	#N/A	11	ENSG00000178096	BOLA1	protein_coding	bolA family member 1 [Source:HGNC Symbol;Acc:HGNC:24263]
TIMM22#177370	#N/A	1.01285	#N/A	#N/A	#N/A	1.37465	2.13015	1.28258	2.35162	#N/A	0.759223	#N/A	0.536063	0.802212	1.16196	#N/A	#N/A	0.971423	#N/A	#N/A	#N/A	0.546951	#N/A	#N/A	#N/A	#N/A	#N/A	11	ENSG00000177370	TIMM22	protein_coding	translocase of inner mitochondrial membrane 22 [Source:HGNC Symbol;Acc:HGNC:17317]
SNW1	#N/A	0.445384	0.243747	#N/A	#N/A	#N/A	#N/A	0.900092	0.982773	#N/A	#N/A	#N/A	#N/A	0.263515	0.377444	#N/A	0.447555	0.542141	1.09041	3.12485	#N/A	#N/A	0.18017	#N/A	#N/A	#N/A	#N/A	11	ENSG00000100603	SNW1	protein_coding	SNW domain containing 1 [Source:HGNC Symbol;Acc:HGNC:16696]
COG8	#N/A	0.929021	#N/A	#N/A	#N/A	1.06486	1.67835	#N/A	#N/A	0.675344	1.03122	#N/A	0.531452	0.619284	0.836529	#N/A	1.22487	0.901883	#N/A	1.56767	#N/A	#N/A	#N/A	#N/A	#N/A	#N/A	#N/A	11	ENSG00000213380	COG8	protein_coding	component of oligomeric golgi complex 8 [Source:HGNC Symbol;Acc:HGNC:18623]
PAK1IP1#111845	#N/A	0.769786	#N/A	0.923411	#N/A	#N/A	#N/A	#N/A	#N/A	#N/A	#N/A	0.709062	#N/A	#N/A	1.03843	0.663415	#N/A	0.851275	#N/A	1.62411	0.856598	1.2386	0.840624	#N/A	#N/A	0.986352	#N/A	11	ENSG00000111845	PAK1IP1	protein_coding	PAK1 interacting protein 1 [Source:HGNC Symbol;Acc:HGNC:20882]
ASB2#100628	#N/A	1.76679	1.1538	#N/A	3.33785	1.82132	#N/A	0.94648	#N/A	#N/A	#N/A	1.8452	#N/A	1.28912	#N/A	1.15953	#N/A	#N/A	#N/A	0.265251	1.79175	#N/A	0.751438	#N/A	#N/A	#N/A	#N/A	11	ENSG00000100628	ASB2	protein_coding	ankyrin repeat and SOCS box containing 2 [Source:HGNC Symbol;Acc:HGNC:16012]
CTU2	#N/A	1.3481	1.93067	#N/A	1.41699	1.09873	#N/A	#N/A	1.13376	1.45197	#N/A	#N/A	#N/A	#N/A	#N/A	#N/A	#N/A	1.43327	0.999149	0.55493	0.634456	0.824293	#N/A	#N/A	#N/A	#N/A	#N/A	11	ENSG00000174177	CTU2	protein_coding	cytosolic thiouridylase subunit 2 [Source:HGNC Symbol;Acc:HGNC:28005]
LINC00539	#N/A	0.982687	#N/A	#N/A	1.11359	1.15695	1.50477	#N/A	3.03792	1.33188	1.21987	#N/A	1.76291	0.769059	#N/A	#N/A	#N/A	1.60194	#N/A	1.04606	#N/A	#N/A	#N/A	#N/A	#N/A	#N/A	#N/A	11	ENSG00000224429	LINC00539	lncRNA	long intergenic non-protein coding RNA 539 [Source:HGNC Symbol;Acc:HGNC:43672]
RPN1	#N/A	0.421203	0.594412	0.594761	#N/A	#N/A	#N/A	0.680207	#N/A	#N/A	#N/A	#N/A	#N/A	0.474263	0.675754	#N/A	#N/A	#N/A	#N/A	3.03423	0.472565	0.516687	0.409194	#N/A	#N/A	0.784946	#N/A	11	ENSG00000163902	RPN1	protein_coding	ribophorin I [Source:HGNC Symbol;Acc:HGNC:10381]
CDKN3	#N/A	0.8543	#N/A	0.88062	0.574897	1.30754	#N/A	#N/A	#N/A	#N/A	1.05672	1.32547	1.28412	1.27223	0.727922	0.804172	#N/A	#N/A	#N/A	0.227015	#N/A	#N/A	#N/A	#N/A	#N/A	#N/A	#N/A	11	ENSG00000100526	CDKN3	protein_coding	cyclin dependent kinase inhibitor 3 [Source:HGNC Symbol;Acc:HGNC:1791]
BRIX1	#N/A	0.559819	#N/A	#N/A	#N/A	1.0569	1.39786	0.932394	#N/A	0.584891	#N/A	#N/A	0.823289	0.512805	0.935988	#N/A	#N/A	#N/A	0.686281	5.64705	#N/A	0.545344	#N/A	#N/A	#N/A	#N/A	#N/A	11	ENSG00000113460	BRIX1	protein_coding	biogenesis of ribosomes BRX1 [Source:HGNC Symbol;Acc:HGNC:24170]
ALG3	#N/A	0.819802	0.712292	1.5661	#N/A	#N/A	1.63094	1.48905	1.24985	#N/A	#N/A	#N/A	#N/A	1.01446	1.21297	#N/A	#N/A	1.10929	#N/A	2.47648	#N/A	#N/A	0.577557	#N/A	#N/A	#N/A	#N/A	11	ENSG00000214160	ALG3	protein_coding	ALG3 alpha-1,3- mannosyltransferase [Source:HGNC Symbol;Acc:HGNC:23056]
SLC1A5	#N/A	0.81908	#N/A	#N/A	1.12459	#N/A	#N/A	#N/A	#N/A	#N/A	#N/A	1.04266	#N/A	#N/A	0.933732	0.563954	#N/A	#N/A	#N/A	1.93833	2.98993	1.44251	1.23159	#N/A	#N/A	1.02665	1.53203	11	ENSG00000105281	SLC1A5	protein_coding	solute carrier family 1 member 5 [Source:HGNC Symbol;Acc:HGNC:10943]
ATF4	#N/A	0.468855	#N/A	0.632701	0.65728	#N/A	#N/A	#N/A	#N/A	#N/A	#N/A	#N/A	#N/A	0.479053	#N/A	0.418987	#N/A	0.754049	#N/A	#N/A	0.640721	0.678889	0.760033	0.505837	#N/A	1.28802	#N/A	11	ENSG00000128272	ATF4	protein_coding	activating transcription factor 4 [Source:HGNC Symbol;Acc:HGNC:786]
TRMT5	#N/A	1.04485	#N/A	#N/A	#N/A	1.07716	0.688645	0.562564	#N/A	1.18257	#N/A	#N/A	#N/A	1.79665	#N/A	2.23236	#N/A	#N/A	0.534926	#N/A	0.845722	1.36865	1.19186	#N/A	#N/A	#N/A	#N/A	11	ENSG00000126814	TRMT5	protein_coding	tRNA methyltransferase 5 [Source:HGNC Symbol;Acc:HGNC:23141]
RABIF	#N/A	0.67086	#N/A	#N/A	1.05927	#N/A	#N/A	#N/A	0.856552	#N/A	#N/A	0.664186	#N/A	0.367449	0.728794	#N/A	#N/A	0.737973	0.970215	2.50767	0.565821	0.369427	#N/A	#N/A	#N/A	#N/A	#N/A	11	ENSG00000183155	RABIF	protein_coding	RAB interacting factor [Source:HGNC Symbol;Acc:HGNC:9797]
FCF1	#N/A	0.528395	#N/A	#N/A	#N/A	0.49964	1.43634	0.904038	1.00373	0.572005	0.801924	#N/A	0.401296	0.521189	#N/A	#N/A	#N/A	#N/A	1.09876	3.33061	#N/A	#N/A	#N/A	#N/A	#N/A	#N/A	#N/A	11	ENSG00000119616	FCF1	protein_coding	FCF1 rRNA-processing protein [Source:HGNC Symbol;Acc:HGNC:20220]
OIP5-AS1	#N/A	0.353552	#N/A	#N/A	#N/A	0.644332	1.1942	1.15134	1.18538	#N/A	#N/A	0.462912	#N/A	0.500557	#N/A	0.448279	#N/A	#N/A	0.697791	2.48097	#N/A	#N/A	0.533625	#N/A	#N/A	#N/A	#N/A	11	ENSG00000247556	OIP5-AS1	lncRNA	OIP5 antisense RNA 1 [Source:HGNC Symbol;Acc:HGNC:43563]
DDX41	#N/A	0.943313	0.724248	#N/A	#N/A	#N/A	#N/A	#N/A	#N/A	#N/A	0.914671	#N/A	#N/A	0.687163	1.02394	#N/A	#N/A	1.86591	#N/A	2.52309	0.762	0.706737	0.764674	0.503784	#N/A	#N/A	#N/A	11	ENSG00000183258	DDX41	protein_coding	DEAD-box helicase 41 [Source:HGNC Symbol;Acc:HGNC:18674]
#227540	#N/A	1.12108	#N/A	#N/A	1.41652	3.16851	#N/A	#N/A	#N/A	2.06367	2.33912	#N/A	3.2895	1.2657	1.32562	1.02948	#N/A	0.989003	#N/A	#N/A	#N/A	#N/A	1.47067	#N/A	#N/A	#N/A	#N/A	11	ENSG00000227540		lncRNA	DNAJC9 and MRPS16 antisense RNA 1 [Source:NCBI gene (formerly Entrezgene);Acc:414245]
CACTIN	#N/A	0.808771	0.763944	#N/A	#N/A	#N/A	#N/A	#N/A	1.86706	0.726266	1.01014	#N/A	0.589986	0.584928	1.09571	#N/A	#N/A	1.30212	#N/A	1.13975	#N/A	0.646947	#N/A	#N/A	#N/A	#N/A	#N/A	11	ENSG00000105298	CACTIN	protein_coding	cactin, spliceosome C complex subunit [Source:HGNC Symbol;Acc:HGNC:29938]
IDI1	#N/A	0.463366	#N/A	#N/A	0.594293	#N/A	#N/A	0.774763	1.03464	#N/A	#N/A	#N/A	#N/A	0.408721	#N/A	#N/A	#N/A	0.720495	1.29602	4.04747	0.594305	0.419506	#N/A	#N/A	#N/A	0.697065	#N/A	11	ENSG00000067064	IDI1	protein_coding	isopentenyl-diphosphate delta isomerase 1 [Source:HGNC Symbol;Acc:HGNC:5387]
H2AC8	#N/A	1.00379	1.05568	#N/A	#N/A	5.72632	0.781572	#N/A	#N/A	3.38001	1.40783	#N/A	1.955	1.40733	1.38586	0.957241	#N/A	#N/A	#N/A	#N/A	#N/A	#N/A	0.925712	#N/A	#N/A	#N/A	#N/A	11	ENSG00000277075	H2AC8	protein_coding	H2A clustered histone 8 [Source:HGNC Symbol;Acc:HGNC:4724]
#233461	#N/A	0.510565	0.659337	#N/A	#N/A	#N/A	#N/A	#N/A	#N/A	#N/A	#N/A	0.308894	#N/A	2.46736	#N/A	1.50889	#N/A	0.247124	#N/A	#N/A	0.583312	0.514989	3.45344	1.3923	#N/A	0.103062	#N/A	11	ENSG00000233461		lncRNA	novel transcript
KLF16	#N/A	0.804905	#N/A	#N/A	#N/A	#N/A	#N/A	#N/A	#N/A	#N/A	#N/A	0.985266	#N/A	0.925643	0.972284	0.950468	1.24718	#N/A	1.5475	#N/A	1.28032	1.54072	1.60528	0.601694	#N/A	#N/A	#N/A	11	ENSG00000129911	KLF16	protein_coding	Kruppel like factor 16 [Source:HGNC Symbol;Acc:HGNC:16857]
C3orf33	#N/A	0.759625	1.28672	#N/A	#N/A	1.57124	2.88476	2.15738	#N/A	2.01899	0.91581	#N/A	2.21114	#N/A	#N/A	#N/A	1.21803	#N/A	2.55273	2.8601	#N/A	#N/A	#N/A	#N/A	#N/A	#N/A	#N/A	11	ENSG00000174928	C3orf33	protein_coding	chromosome 3 open reading frame 33 [Source:HGNC Symbol;Acc:HGNC:26434]
TMEM123	#N/A	#N/A	0.707558	2.71549	#N/A	#N/A	0.488374	#N/A	#N/A	0.556327	#N/A	#N/A	#N/A	#N/A	#N/A	1.73623	0.397072	0.847502	0.978714	5.63375	#N/A	#N/A	1.32623	#N/A	#N/A	1.22083	#N/A	11	ENSG00000152558	TMEM123	protein_coding	transmembrane protein 123 [Source:HGNC Symbol;Acc:HGNC:30138]
SYNRG#275066	#N/A	#N/A	#N/A	0.614765	#N/A	0.875687	1.38098	1.33056	1.46285	0.506238	1.04679	#N/A	1.03513	#N/A	#N/A	#N/A	0.30536	#N/A	#N/A	6.57545	#N/A	#N/A	#N/A	#N/A	#N/A	#N/A	0.939147	11	ENSG00000275066	SYNRG	protein_coding	synergin gamma [Source:HGNC Symbol;Acc:HGNC:557]
KANK1	#N/A	#N/A	#N/A	1.66537	1.21496	2.26404	2.37221	#N/A	3.05487	3.1255	1.52655	#N/A	2.60551	#N/A	#N/A	0.928257	#N/A	#N/A	#N/A	5.45061	#N/A	#N/A	0.671911	#N/A	#N/A	#N/A	#N/A	11	ENSG00000107104	KANK1	protein_coding	KN motif and ankyrin repeat domains 1 [Source:HGNC Symbol;Acc:HGNC:19309]
E2F2#007968	#N/A	#N/A	1.22123	0.925298	0.901216	#N/A	0.982571	#N/A	#N/A	#N/A	#N/A	2.23518	#N/A	0.873829	0.963752	1.80972	#N/A	#N/A	#N/A	#N/A	1.51523	#N/A	2.15916	0.697722	#N/A	#N/A	#N/A	11	ENSG00000007968	E2F2	protein_coding	E2F transcription factor 2 [Source:HGNC Symbol;Acc:HGNC:3114]
PAQR8	#N/A	#N/A	2.43403	3.69493	1.59071	1.03816	1.60392	#N/A	#N/A	3.04277	#N/A	#N/A	#N/A	#N/A	#N/A	1.90203	#N/A	1.85574	1.73153	0.962485	#N/A	#N/A	1.49929	#N/A	#N/A	#N/A	#N/A	11	ENSG00000170915	PAQR8	protein_coding	progestin and adipoQ receptor family member 8 [Source:HGNC Symbol;Acc:HGNC:15708]
IL26	#N/A	#N/A	#N/A	3.41886	#N/A	4.07109	2.79315	2.61651	1.41573	3.71524	2.23079	#N/A	4.71689	#N/A	#N/A	1.21458	#N/A	1.38514	#N/A	0.633074	#N/A	#N/A	#N/A	#N/A	#N/A	#N/A	#N/A	11	ENSG00000111536	IL26	protein_coding	interleukin 26 [Source:HGNC Symbol;Acc:HGNC:17119]
CAND1	#N/A	#N/A	#N/A	0.769212	0.497454	0.639529	1.0592	0.938505	1.41907	0.415132	#N/A	#N/A	0.51514	0.292684	0.459158	#N/A	#N/A	#N/A	#N/A	3.95359	#N/A	#N/A	#N/A	#N/A	#N/A	#N/A	#N/A	11	ENSG00000111530	CAND1	protein_coding	cullin associated and neddylation dissociated 1 [Source:HGNC Symbol;Acc:HGNC:30688]
RCAN3	#N/A	#N/A	#N/A	1.44544	#N/A	1.54005	1.67139	1.49957	2.27281	2.3339	#N/A	#N/A	1.05694	#N/A	#N/A	1.79085	#N/A	#N/A	1.85933	2.90117	#N/A	#N/A	1.23913	#N/A	#N/A	#N/A	#N/A	11	ENSG00000117602	RCAN3	protein_coding	RCAN family member 3 [Source:HGNC Symbol;Acc:HGNC:3042]
MCM2	#N/A	#N/A	#N/A	0.197782	#N/A	2.5555	#N/A	#N/A	#N/A	0.85826	#N/A	0.48087	1.07919	1.13254	0.432994	#N/A	#N/A	0.283969	#N/A	#N/A	1.11364	0.91323	1.0229	#N/A	#N/A	#N/A	#N/A	11	ENSG00000073111	MCM2	protein_coding	minichromosome maintenance complex component 2 [Source:HGNC Symbol;Acc:HGNC:6944]
PPT1	#N/A	#N/A	0.725904	1.18204	1.01383	#N/A	#N/A	#N/A	#N/A	#N/A	#N/A	1.13385	#N/A	#N/A	#N/A	2.4052	#N/A	0.992811	1.4952	3.16087	0.432731	#N/A	2.68724	#N/A	#N/A	1.01415	#N/A	11	ENSG00000131238	PPT1	protein_coding	palmitoyl-protein thioesterase 1 [Source:HGNC Symbol;Acc:HGNC:9325]
CNP	#N/A	#N/A	#N/A	1.56275	#N/A	#N/A	#N/A	1.29502	#N/A	#N/A	#N/A	1.36259	#N/A	0.711884	1.08645	0.682423	#N/A	#N/A	#N/A	3.48722	0.899099	0.927077	0.74463	0.504711	#N/A	#N/A	#N/A	11	ENSG00000173786	CNP	protein_coding	2',3'-cyclic nucleotide 3' phosphodiesterase [Source:HGNC Symbol;Acc:HGNC:2158]
SORBS3	#N/A	#N/A	0.70212	1.86222	#N/A	#N/A	#N/A	#N/A	#N/A	0.854319	#N/A	0.984745	#N/A	#N/A	#N/A	1.51659	1.6066	1.0482	1.55791	2.21674	#N/A	#N/A	1.13606	#N/A	#N/A	1.83811	#N/A	11	ENSG00000120896	SORBS3	protein_coding	sorbin and SH3 domain containing 3 [Source:HGNC Symbol;Acc:HGNC:30907]
PSAT1	#N/A	#N/A	#N/A	0.556251	1.54941	4.33132	0.602239	0.49881	#N/A	2.81391	2.17068	0.877037	4.65343	0.97309	#N/A	#N/A	#N/A	1.21966	#N/A	#N/A	#N/A	#N/A	#N/A	#N/A	#N/A	#N/A	#N/A	11	ENSG00000135069	PSAT1	protein_coding	phosphoserine aminotransferase 1 [Source:HGNC Symbol;Acc:HGNC:19129]
STK11	#N/A	#N/A	0.627242	0.991961	#N/A	#N/A	#N/A	#N/A	#N/A	#N/A	0.508759	0.681443	#N/A	#N/A	#N/A	0.538372	#N/A	0.70017	#N/A	2.65142	0.470188	0.492772	0.66607	0.283781	#N/A	#N/A	#N/A	11	ENSG00000118046	STK11	protein_coding	serine/threonine kinase 11 [Source:HGNC Symbol;Acc:HGNC:11389]
PXMP4	#N/A	#N/A	0.714361	1.58766	#N/A	1.22668	1.84206	1.93589	#N/A	#N/A	1.25322	#N/A	#N/A	#N/A	1.22554	#N/A	#N/A	1.02457	1.39237	1.57323	#N/A	0.735421	#N/A	#N/A	#N/A	#N/A	#N/A	11	ENSG00000101417	PXMP4	protein_coding	peroxisomal membrane protein 4 [Source:HGNC Symbol;Acc:HGNC:15920]
SOX2-OT	#N/A	#N/A	#N/A	1.42014	1.12456	2.57889	3.47769	2.04056	2.62948	1.43604	0.718342	#N/A	1.92659	#N/A	#N/A	#N/A	#N/A	#N/A	1.1413	1.88119	#N/A	#N/A	#N/A	#N/A	#N/A	#N/A	#N/A	11	ENSG00000242808	SOX2-OT	lncRNA	SOX2 overlapping transcript [Source:HGNC Symbol;Acc:HGNC:20209]
ELAC2	#N/A	#N/A	#N/A	0.977595	#N/A	0.537473	1.90562	1.14852	0.990737	0.392626	#N/A	#N/A	#N/A	0.437124	#N/A	#N/A	#N/A	#N/A	0.867172	2.22294	0.367683	0.598358	#N/A	#N/A	#N/A	#N/A	#N/A	11	ENSG00000006744	ELAC2	protein_coding	elaC ribonuclease Z 2 [Source:HGNC Symbol;Acc:HGNC:14198]
KLF10	#N/A	#N/A	2.60192	2.19227	2.6604	#N/A	#N/A	#N/A	#N/A	#N/A	#N/A	4.70968	#N/A	#N/A	#N/A	1.10784	#N/A	#N/A	#N/A	2.22437	6.12788	4.21157	3.58524	1.4199	#N/A	3.37321	#N/A	11	ENSG00000155090	KLF10	protein_coding	Kruppel like factor 10 [Source:HGNC Symbol;Acc:HGNC:11810]
RPP38	#N/A	#N/A	#N/A	0.85366	#N/A	0.867355	1.24596	1.66949	1.5513	0.62034	0.955478	#N/A	0.675302	#N/A	#N/A	#N/A	#N/A	0.513643	0.942615	3.99036	#N/A	#N/A	#N/A	#N/A	#N/A	#N/A	#N/A	11	ENSG00000152464	RPP38	protein_coding	ribonuclease P/MRP subunit p38 [Source:HGNC Symbol;Acc:HGNC:30329]
ERCC4	#N/A	#N/A	0.741589	1.24125	0.945457	0.706727	#N/A	#N/A	1.92985	#N/A	#N/A	0.793306	#N/A	0.436205	#N/A	0.407674	#N/A	0.758672	#N/A	4.12563	0.330953	#N/A	#N/A	#N/A	#N/A	#N/A	#N/A	11	ENSG00000175595	ERCC4	protein_coding	ERCC excision repair 4, endonuclease catalytic subunit [Source:HGNC Symbol;Acc:HGNC:3436]
TDRKH	#N/A	#N/A	#N/A	1.81059	#N/A	2.74764	1.3624	#N/A	1.5384	1.27373	1.18719	#N/A	1.81702	#N/A	#N/A	#N/A	#N/A	1.169	1.43289	0.756541	#N/A	#N/A	#N/A	#N/A	#N/A	1.68656	#N/A	11	ENSG00000182134	TDRKH	protein_coding	tudor and KH domain containing [Source:HGNC Symbol;Acc:HGNC:11713]
TMEM185B	#N/A	#N/A	#N/A	1.77588	#N/A	1.3961	#N/A	3.00661	#N/A	0.902099	#N/A	#N/A	#N/A	1.18738	1.20934	0.72809	#N/A	#N/A	1.33175	0.959074	0.569508	#N/A	0.771709	#N/A	#N/A	#N/A	#N/A	11	ENSG00000226479	TMEM185B	protein_coding	transmembrane protein 185B [Source:HGNC Symbol;Acc:HGNC:18896]
ZCCHC18	#N/A	#N/A	#N/A	0.500478	#N/A	3.39885	0.504257	#N/A	#N/A	6.42748	2.70117	#N/A	4.78064	1.73175	#N/A	#N/A	0.37958	#N/A	0.304874	0.169031	1.03618	#N/A	#N/A	#N/A	#N/A	#N/A	#N/A	11	ENSG00000166707	ZCCHC18	protein_coding	zinc finger CCHC-type containing 18 [Source:HGNC Symbol;Acc:HGNC:32459]
EPHA4	#N/A	#N/A	#N/A	1.30316	#N/A	5.5023	4.9104	3.00219	7.11418	5.04297	2.39718	#N/A	4.0449	#N/A	#N/A	#N/A	#N/A	1.62719	#N/A	4.39795	#N/A	#N/A	#N/A	#N/A	#N/A	1.07847	#N/A	11	ENSG00000116106	EPHA4	protein_coding	EPH receptor A4 [Source:HGNC Symbol;Acc:HGNC:3388]
ACVR1C	#N/A	#N/A	#N/A	1.42808	1.54329	3.30143	1.52838	1.51738	0.755062	5.40795	#N/A	#N/A	3.86721	#N/A	#N/A	1.15914	#N/A	#N/A	#N/A	0.658982	#N/A	#N/A	#N/A	#N/A	#N/A	1.20178	#N/A	11	ENSG00000123612	ACVR1C	protein_coding	activin A receptor type 1C [Source:HGNC Symbol;Acc:HGNC:18123]
R3HDM4	#N/A	#N/A	#N/A	0.868661	#N/A	0.712842	0.947	1.34303	#N/A	1.01299	0.519058	#N/A	#N/A	0.566705	0.610317	1.16343	#N/A	1.80193	#N/A	#N/A	#N/A	#N/A	0.776675	#N/A	#N/A	#N/A	#N/A	11	ENSG00000198858	R3HDM4	protein_coding	R3H domain containing 4 [Source:HGNC Symbol;Acc:HGNC:28270]
#272667	#N/A	#N/A	1.8646	0.612293	#N/A	1.3127	#N/A	#N/A	#N/A	1.24361	#N/A	#N/A	#N/A	0.999197	1.199	#N/A	#N/A	#N/A	0.366534	#N/A	1.00815	1.34148	1.40766	0.662869	#N/A	#N/A	#N/A	11	ENSG00000272667		lncRNA	novel transcript
CCL28	#N/A	#N/A	#N/A	0.913831	#N/A	3.4127	2.93529	3.19267	3.21045	3.44147	1.3599	#N/A	3.3797	#N/A	#N/A	#N/A	#N/A	1.37724	1.80836	4.72441	#N/A	#N/A	#N/A	#N/A	#N/A	#N/A	#N/A	11	ENSG00000151882	CCL28	protein_coding	C-C motif chemokine ligand 28 [Source:HGNC Symbol;Acc:HGNC:17700]
ZNF829	#N/A	#N/A	#N/A	1.39576	#N/A	2.53453	3.55861	1.4479	2.0011	3.16359	1.61534	#N/A	2.009	#N/A	#N/A	#N/A	#N/A	#N/A	1.23682	1.04641	#N/A	#N/A	#N/A	#N/A	#N/A	1.12853	#N/A	11	ENSG00000185869	ZNF829	protein_coding	zinc finger protein 829 [Source:HGNC Symbol;Acc:HGNC:34032]
ABLIM1	#N/A	#N/A	#N/A	0.705997	#N/A	4.85172	5.05938	3.98276	4.91518	5.09816	2.82089	#N/A	4.70388	#N/A	#N/A	#N/A	#N/A	2.13784	2.68018	3.56717	#N/A	#N/A	#N/A	#N/A	#N/A	#N/A	#N/A	11	ENSG00000099204	ABLIM1	protein_coding	actin binding LIM protein 1 [Source:HGNC Symbol;Acc:HGNC:78]
RETREG3	#N/A	#N/A	#N/A	0.421589	#N/A	0.922426	1.83388	2.00177	1.83424	#N/A	1.27257	#N/A	0.790098	#N/A	#N/A	#N/A	0.488352	1.02237	0.596215	3.97842	#N/A	#N/A	#N/A	#N/A	#N/A	#N/A	#N/A	11	ENSG00000141699	RETREG3	protein_coding	reticulophagy regulator family member 3 [Source:HGNC Symbol;Acc:HGNC:27258]
GPR15	#N/A	#N/A	#N/A	0.1497	0.164506	0.342822	#N/A	#N/A	#N/A	0.303549	0.199193	#N/A	0.277254	0.687775	0.150002	0.0804595	#N/A	0.136292	#N/A	#N/A	#N/A	#N/A	1.29336	#N/A	#N/A	#N/A	#N/A	11	ENSG00000154165	GPR15	protein_coding	G protein-coupled receptor 15 [Source:HGNC Symbol;Acc:HGNC:4469]
ASF1B#105011	#N/A	#N/A	2.14532	#N/A	2.04742	#N/A	#N/A	#N/A	#N/A	#N/A	1.45098	2.42365	#N/A	#N/A	#N/A	0.831275	#N/A	2.70252	#N/A	#N/A	1.92665	1.96216	1.02367	0.679049	#N/A	0.865925	#N/A	11	ENSG00000105011	ASF1B	protein_coding	anti-silencing function 1B histone chaperone [Source:HGNC Symbol;Acc:HGNC:20996]
BECN1	#N/A	#N/A	0.537761	#N/A	#N/A	#N/A	0.992841	#N/A	#N/A	#N/A	0.757852	0.716691	#N/A	0.537517	#N/A	#N/A	#N/A	#N/A	1.12947	2.02312	0.516419	0.456478	0.448493	0.433112	#N/A	#N/A	#N/A	11	ENSG00000126581	BECN1	protein_coding	beclin 1 [Source:HGNC Symbol;Acc:HGNC:1034]
CASTOR1	#N/A	#N/A	1.56048	#N/A	#N/A	0.752048	#N/A	#N/A	#N/A	1.05527	1.43263	1.29909	0.955226	0.95437	#N/A	1.20285	#N/A	#N/A	#N/A	0.387191	0.713829	#N/A	0.881948	#N/A	#N/A	#N/A	#N/A	11	ENSG00000239282	CASTOR1	protein_coding	cytosolic arginine sensor for mTORC1 subunit 1 [Source:HGNC Symbol;Acc:HGNC:34423]
OGFR	#N/A	#N/A	0.440222	#N/A	0.53716	#N/A	#N/A	#N/A	#N/A	#N/A	#N/A	0.509309	#N/A	#N/A	#N/A	#N/A	0.547418	0.890625	0.636256	3.48708	0.443457	0.59425	0.273216	#N/A	#N/A	0.948927	#N/A	11	ENSG00000060491	OGFR	protein_coding	opioid growth factor receptor [Source:HGNC Symbol;Acc:HGNC:15768]
ZNF792	#N/A	#N/A	1.64159	#N/A	2.68371	3.85096	0.84249	#N/A	#N/A	1.82802	1.41582	#N/A	1.1821	0.97673	#N/A	#N/A	#N/A	1.1935	0.371783	#N/A	#N/A	#N/A	0.886619	#N/A	#N/A	#N/A	#N/A	11	ENSG00000180884	ZNF792	protein_coding	zinc finger protein 792 [Source:HGNC Symbol;Acc:HGNC:24751]
ASB1	#N/A	#N/A	0.926053	#N/A	#N/A	0.613538	#N/A	#N/A	#N/A	0.81609	1.29757	#N/A	0.738325	0.636015	#N/A	#N/A	#N/A	1.03361	#N/A	2.92251	0.509093	0.977534	0.421473	#N/A	#N/A	#N/A	#N/A	11	ENSG00000065802	ASB1	protein_coding	ankyrin repeat and SOCS box containing 1 [Source:HGNC Symbol;Acc:HGNC:16011]
ZNF557	#N/A	#N/A	0.618308	#N/A	#N/A	0.593587	1.14284	#N/A	1.10049	0.432724	0.567152	#N/A	0.434924	0.445648	#N/A	#N/A	#N/A	0.833806	1.94509	4.54559	#N/A	#N/A	#N/A	#N/A	#N/A	#N/A	#N/A	11	ENSG00000130544	ZNF557	protein_coding	zinc finger protein 557 [Source:HGNC Symbol;Acc:HGNC:28632]
ZC3H4	#N/A	#N/A	0.45143	#N/A	#N/A	#N/A	0.825863	#N/A	1.60597	#N/A	0.40373	#N/A	#N/A	#N/A	#N/A	0.387524	#N/A	0.899988	0.838805	2.67078	0.395203	#N/A	0.3933	#N/A	#N/A	0.667396	#N/A	11	ENSG00000130749	ZC3H4	protein_coding	zinc finger CCCH-type containing 4 [Source:HGNC Symbol;Acc:HGNC:17808]
ZBTB39	#N/A	#N/A	1.12258	#N/A	#N/A	1.49088	2.03237	#N/A	#N/A	1.8229	#N/A	#N/A	1.06896	1.34562	1.22728	#N/A	#N/A	1.39025	#N/A	1.02257	0.893641	1.06983	#N/A	#N/A	#N/A	#N/A	#N/A	11	ENSG00000166860	ZBTB39	protein_coding	zinc finger and BTB domain containing 39 [Source:HGNC Symbol;Acc:HGNC:29014]
GOLGA3	#N/A	#N/A	0.416165	#N/A	#N/A	#N/A	#N/A	1.19004	#N/A	0.634238	#N/A	#N/A	#N/A	#N/A	#N/A	0.267883	0.630402	0.646124	#N/A	2.87567	0.351302	0.579494	0.413489	0.258717	#N/A	#N/A	#N/A	11	ENSG00000090615	GOLGA3	protein_coding	golgin A3 [Source:HGNC Symbol;Acc:HGNC:4426]
BAIAP2L1	#N/A	#N/A	0.883992	#N/A	#N/A	#N/A	#N/A	#N/A	#N/A	0.996341	#N/A	1.91933	#N/A	1.24432	1.28237	2.08222	#N/A	#N/A	#N/A	1.16272	1.28726	1.47464	2.84903	1.16229	#N/A	#N/A	#N/A	11	ENSG00000006453	BAIAP2L1	protein_coding	BAR/IMD domain containing adaptor protein 2 like 1 [Source:HGNC Symbol;Acc:HGNC:21649]
PABPC4	#N/A	#N/A	0.366695	#N/A	0.552868	#N/A	#N/A	#N/A	#N/A	#N/A	#N/A	0.46672	#N/A	#N/A	0.446593	0.803199	#N/A	#N/A	#N/A	6.2572	0.446349	0.694014	0.976728	0.525287	#N/A	1.24512	#N/A	11	ENSG00000090621	PABPC4	protein_coding	poly(A) binding protein cytoplasmic 4 [Source:HGNC Symbol;Acc:HGNC:8557]
TMEM128	#N/A	#N/A	0.705706	#N/A	#N/A	1.08382	1.89051	#N/A	1.99031	0.599193	0.6756	#N/A	0.500138	0.571843	1.15262	#N/A	0.816288	#N/A	#N/A	2.48919	#N/A	#N/A	#N/A	#N/A	#N/A	#N/A	#N/A	11	ENSG00000132406	TMEM128	protein_coding	transmembrane protein 128 [Source:HGNC Symbol;Acc:HGNC:28201]
EXO1	#N/A	#N/A	0.773477	#N/A	0.388879	3.29975	#N/A	#N/A	#N/A	0.800818	1.09419	#N/A	1.1537	1.53371	0.452917	0.848464	#N/A	#N/A	#N/A	#N/A	1.3303	#N/A	#N/A	1.22821	#N/A	#N/A	#N/A	11	ENSG00000174371	EXO1	protein_coding	exonuclease 1 [Source:HGNC Symbol;Acc:HGNC:3511]
ZNF576	#N/A	#N/A	0.802752	#N/A	#N/A	1.30241	#N/A	#N/A	1.79694	0.86454	#N/A	#N/A	0.753222	0.667068	1.16284	0.734425	#N/A	#N/A	1.31275	1.25475	#N/A	#N/A	0.961932	#N/A	#N/A	#N/A	#N/A	11	ENSG00000124444	ZNF576	protein_coding	zinc finger protein 576 [Source:HGNC Symbol;Acc:HGNC:28357]
FDXACB1	#N/A	#N/A	1.04739	#N/A	#N/A	1.39686	1.03951	0.746943	#N/A	0.871015	1.16082	#N/A	1.20002	1.51502	#N/A	0.954425	#N/A	#N/A	#N/A	0.271009	0.836647	#N/A	#N/A	#N/A	#N/A	#N/A	#N/A	11	ENSG00000255561	FDXACB1	protein_coding	ferredoxin-fold anticodon binding domain containing 1 [Source:HGNC Symbol;Acc:HGNC:25110]
LIPT2-AS1	#N/A	#N/A	1.15702	#N/A	#N/A	2.30085	0.552544	0.433941	#N/A	2.11219	#N/A	0.646714	1.4287	1.03148	#N/A	#N/A	0.422689	#N/A	#N/A	0.165401	#N/A	#N/A	0.96021	#N/A	#N/A	#N/A	#N/A	11	ENSG00000254837	LIPT2-AS1	lncRNA	LIPT2 antisense RNA 1 [Source:HGNC Symbol;Acc:HGNC:56172]
GOT2	#N/A	#N/A	0.48498	#N/A	0.657752	0.729643	1.34778	1.97625	1.72073	1.23067	0.642851	#N/A	0.596583	0.559321	#N/A	#N/A	#N/A	#N/A	#N/A	4.08681	#N/A	#N/A	#N/A	#N/A	#N/A	#N/A	#N/A	11	ENSG00000125166	GOT2	protein_coding	glutamic-oxaloacetic transaminase 2 [Source:HGNC Symbol;Acc:HGNC:4433]
STT3A	#N/A	#N/A	0.450657	#N/A	#N/A	0.471877	1.36032	0.88552	1.58528	0.488305	#N/A	#N/A	0.486364	0.573988	0.654932	#N/A	#N/A	#N/A	#N/A	5.27244	#N/A	#N/A	#N/A	#N/A	#N/A	0.81304	#N/A	11	ENSG00000134910	STT3A	protein_coding	STT3 oligosaccharyltransferase complex catalytic subunit A [Source:HGNC Symbol;Acc:HGNC:6172]
TMEM191B	#N/A	#N/A	0.658087	#N/A	1.59651	1.82511	2.80587	1.88269	3.12833	0.796109	0.834955	#N/A	#N/A	#N/A	#N/A	#N/A	#N/A	#N/A	1.35638	1.42649	#N/A	#N/A	#N/A	#N/A	#N/A	#N/A	1.08898	11	ENSG00000278558	TMEM191B	protein_coding	transmembrane protein 191B [Source:HGNC Symbol;Acc:HGNC:33600]
ARMCX5	#N/A	#N/A	0.994741	#N/A	#N/A	1.22514	#N/A	1.82307	#N/A	1.33127	#N/A	#N/A	0.741523	1.16327	#N/A	#N/A	1.45083	1.19868	0.990991	0.653501	#N/A	#N/A	0.70405	#N/A	#N/A	#N/A	#N/A	11	ENSG00000125962	ARMCX5	protein_coding	armadillo repeat containing X-linked 5 [Source:HGNC Symbol;Acc:HGNC:25772]
NSFL1C	#N/A	#N/A	0.37663	#N/A	#N/A	#N/A	#N/A	#N/A	#N/A	#N/A	#N/A	0.524048	#N/A	#N/A	#N/A	0.573116	1.47172	#N/A	0.642917	4.80177	0.67532	0.497213	0.682698	0.282024	#N/A	1.13086	#N/A	11	ENSG00000088833	NSFL1C	protein_coding	NSFL1 cofactor [Source:HGNC Symbol;Acc:HGNC:15912]
#273669	#N/A	#N/A	0.37407	#N/A	#N/A	0.958333	#N/A	#N/A	#N/A	0.675309	#N/A	#N/A	#N/A	1.83315	0.18897	0.999059	#N/A	0.170362	0.171738	#N/A	1.95618	0.393488	1.15676	#N/A	#N/A	#N/A	#N/A	11	ENSG00000273669		lncRNA	novel transcript
NCOA7	#N/A	#N/A	#N/A	#N/A	1.03457	0.887387	1.43069	1.77795	1.05806	0.92655	#N/A	#N/A	0.977343	0.228438	#N/A	#N/A	#N/A	#N/A	0.981812	5.12377	#N/A	#N/A	#N/A	#N/A	#N/A	0.441439	#N/A	11	ENSG00000111912	NCOA7	protein_coding	nuclear receptor coactivator 7 [Source:HGNC Symbol;Acc:HGNC:21081]
MALAT1	#N/A	#N/A	#N/A	#N/A	0.288496	0.766022	1.17195	1.07524	1.32806	#N/A	0.747983	#N/A	0.985641	#N/A	#N/A	#N/A	0.908184	#N/A	0.72333	6.60287	#N/A	#N/A	#N/A	#N/A	#N/A	0.460232	#N/A	11	ENSG00000251562	MALAT1	lncRNA	metastasis associated lung adenocarcinoma transcript 1 [Source:HGNC Symbol;Acc:HGNC:29665]
CRACR2A	#N/A	#N/A	#N/A	#N/A	0.618413	0.497541	1.17403	0.945798	0.968314	1.06463	0.716817	#N/A	1.06791	#N/A	#N/A	#N/A	#N/A	0.907878	0.648009	3.07993	#N/A	#N/A	#N/A	#N/A	#N/A	#N/A	#N/A	11	ENSG00000130038	CRACR2A	protein_coding	calcium release activated channel regulator 2A [Source:HGNC Symbol;Acc:HGNC:28657]
SYDE2	#N/A	#N/A	#N/A	#N/A	1.84032	3.57065	#N/A	1.33645	0.797167	3.89924	2.11399	#N/A	5.04975	#N/A	#N/A	1.8522	#N/A	1.51695	0.922508	#N/A	#N/A	#N/A	#N/A	#N/A	#N/A	0.939084	#N/A	11	ENSG00000097096	SYDE2	protein_coding	synapse defective Rho GTPase homolog 2 [Source:HGNC Symbol;Acc:HGNC:25841]
RAB34	#N/A	#N/A	#N/A	#N/A	1.56978	#N/A	#N/A	#N/A	#N/A	#N/A	#N/A	3.50649	#N/A	#N/A	1.1199	2.60893	2.23634	#N/A	#N/A	0.422607	4.43711	3.6728	4.02518	1.11163	#N/A	1.52191	#N/A	11	ENSG00000109113	RAB34	protein_coding	RAB34, member RAS oncogene family [Source:HGNC Symbol;Acc:HGNC:16519]
H2AC11	#N/A	#N/A	#N/A	#N/A	1.15307	5.06887	3.12311	4.90309	4.02591	3.92043	1.271	#N/A	3.3177	0.583552	#N/A	1.17829	#N/A	2.01712	#N/A	#N/A	#N/A	#N/A	#N/A	#N/A	#N/A	#N/A	#N/A	11	ENSG00000196787	H2AC11	protein_coding	H2A clustered histone 11 [Source:HGNC Symbol;Acc:HGNC:4737]
C3orf18	#N/A	#N/A	#N/A	#N/A	1.63565	4.26777	1.26921	0.993515	0.644508	4.2085	3.39858	#N/A	2.44065	#N/A	#N/A	#N/A	#N/A	#N/A	0.517812	0.295341	#N/A	#N/A	#N/A	#N/A	#N/A	0.746936	#N/A	11	ENSG00000088543	C3orf18	protein_coding	chromosome 3 open reading frame 18 [Source:HGNC Symbol;Acc:HGNC:24837]
PCSK7	#N/A	#N/A	#N/A	#N/A	0.312357	0.529838	1.08774	0.890715	1.34532	0.512333	0.803612	#N/A	1.04434	#N/A	#N/A	#N/A	#N/A	0.940535	1.18174	8.12621	#N/A	#N/A	#N/A	#N/A	#N/A	#N/A	#N/A	11	ENSG00000160613	PCSK7	protein_coding	proprotein convertase subtilisin/kexin type 7 [Source:HGNC Symbol;Acc:HGNC:8748]
PLPP6	#N/A	#N/A	#N/A	#N/A	1.18511	3.29573	2.02359	1.10266	#N/A	2.1931	2.03414	#N/A	#N/A	1.37588	2.19698	1.87494	#N/A	2.00228	#N/A	#N/A	#N/A	#N/A	1.1962	#N/A	#N/A	#N/A	#N/A	11	ENSG00000205808	PLPP6	protein_coding	phospholipid phosphatase 6 [Source:HGNC Symbol;Acc:HGNC:23682]
PCDHGA10	#N/A	#N/A	#N/A	#N/A	0.50184	3.83163	0.216633	#N/A	#N/A	4.65739	0.985946	0.232056	3.91563	#N/A	#N/A	#N/A	#N/A	#N/A	#N/A	0.160538	1.25885	1.60848	#N/A	#N/A	#N/A	0.119906	#N/A	11	ENSG00000253846	PCDHGA10	protein_coding	protocadherin gamma subfamily A, 10 [Source:HGNC Symbol;Acc:HGNC:8697]
PPM1K	#N/A	#N/A	#N/A	#N/A	#N/A	2.58415	3.34809	2.22941	0.990037	3.33066	0.909088	#N/A	1.92169	0.565451	#N/A	0.344558	0.771779	#N/A	#N/A	4.66522	#N/A	#N/A	#N/A	#N/A	#N/A	#N/A	#N/A	11	ENSG00000163644	PPM1K	protein_coding	protein phosphatase, Mg2+/Mn2+ dependent 1K [Source:HGNC Symbol;Acc:HGNC:25415]
#284691	#N/A	#N/A	#N/A	#N/A	#N/A	3.68855	3.27115	2.46918	2.49508	3.902	1.82031	#N/A	3.14287	0.496649	#N/A	0.612508	0.943547	#N/A	#N/A	3.26902	#N/A	#N/A	#N/A	#N/A	#N/A	#N/A	#N/A	11	ENSG00000284691		protein_coding	novel zinc finger protein
BCAS4	#N/A	#N/A	#N/A	#N/A	#N/A	3.51683	2.99285	2.93757	5.67466	3.09843	1.69058	#N/A	3.96838	#N/A	#N/A	0.400313	0.805449	#N/A	0.774926	3.31708	#N/A	#N/A	#N/A	#N/A	#N/A	#N/A	#N/A	11	ENSG00000124243	BCAS4	protein_coding	breast carcinoma amplified sequence 4 [Source:HGNC Symbol;Acc:HGNC:14367]
SP140	#N/A	#N/A	#N/A	#N/A	#N/A	1.99829	2.50807	2.10646	#N/A	1.21014	0.61279	#N/A	1.77453	0.395802	#N/A	#N/A	#N/A	1.70813	#N/A	3.90661	#N/A	#N/A	#N/A	#N/A	#N/A	0.754178	3.26274	11	ENSG00000079263	SP140	protein_coding	SP140 nuclear body protein [Source:HGNC Symbol;Acc:HGNC:17133]
#287292	#N/A	#N/A	#N/A	#N/A	#N/A	4.53503	1.75876	2.95191	4.24373	2.74678	2.07332	#N/A	3.52777	#N/A	#N/A	1.64106	2.83888	#N/A	2.49237	2.7793	#N/A	#N/A	#N/A	#N/A	#N/A	#N/A	#N/A	11	ENSG00000287292		lncRNA	novel transcript
PHF1#112511	#N/A	#N/A	#N/A	#N/A	#N/A	1.53414	1.96534	2.13932	3.64622	1.30973	1.76491	#N/A	2.11724	#N/A	#N/A	#N/A	1.42677	1.16706	#N/A	3.87452	#N/A	#N/A	#N/A	#N/A	#N/A	0.783684	#N/A	11	ENSG00000112511	PHF1	protein_coding	PHD finger protein 1 [Source:HGNC Symbol;Acc:HGNC:8919]
CNR2	#N/A	#N/A	#N/A	#N/A	#N/A	3.89698	5.41884	5.71336	4.45872	3.47165	0.87866	#N/A	2.70574	#N/A	#N/A	#N/A	#N/A	#N/A	1.3289	4.42428	1.61059	2.69833	#N/A	#N/A	#N/A	#N/A	#N/A	11	ENSG00000188822	CNR2	protein_coding	cannabinoid receptor 2 [Source:HGNC Symbol;Acc:HGNC:2160]
ARID5B	#N/A	#N/A	#N/A	#N/A	#N/A	1.90585	2.44309	1.48971	2.83342	#N/A	1.47458	1.23504	1.45669	#N/A	#N/A	#N/A	#N/A	1.85411	0.5004	6.51878	#N/A	#N/A	#N/A	#N/A	#N/A	#N/A	1.27933	11	ENSG00000150347	ARID5B	protein_coding	AT-rich interaction domain 5B [Source:HGNC Symbol;Acc:HGNC:17362]
ALDH18A1	#N/A	#N/A	#N/A	#N/A	#N/A	3.37494	2.77818	4.31015	5.11013	2.12485	1.36877	#N/A	2.13761	0.693065	1.26199	#N/A	#N/A	1.4941	#N/A	4.13467	#N/A	#N/A	#N/A	#N/A	#N/A	#N/A	#N/A	11	ENSG00000059573	ALDH18A1	protein_coding	aldehyde dehydrogenase 18 family member A1 [Source:HGNC Symbol;Acc:HGNC:9722]
TRPC1	#N/A	#N/A	#N/A	#N/A	#N/A	2.85695	2.15022	3.12472	1.90791	#N/A	1.38261	#N/A	1.87932	#N/A	#N/A	1.16904	#N/A	1.13392	2.23849	2.8928	#N/A	#N/A	#N/A	#N/A	#N/A	1.97323	#N/A	11	ENSG00000144935	TRPC1	protein_coding	transient receptor potential cation channel subfamily C member 1 [Source:HGNC Symbol;Acc:HGNC:12333]
MAGED1	#N/A	#N/A	#N/A	#N/A	#N/A	1.44384	2.11313	1.59891	2.13907	1.19451	1.20708	#N/A	1.6297	#N/A	#N/A	#N/A	1.02277	0.661644	0.721548	4.99337	#N/A	#N/A	#N/A	#N/A	#N/A	#N/A	#N/A	11	ENSG00000179222	MAGED1	protein_coding	MAGE family member D1 [Source:HGNC Symbol;Acc:HGNC:6813]
CRIP2	#N/A	#N/A	#N/A	#N/A	#N/A	4.59251	1.37726	0.771518	#N/A	4.80132	3.131	#N/A	2.09091	#N/A	#N/A	2.53497	#N/A	1.19083	0.545167	0.398064	#N/A	#N/A	2.22577	#N/A	#N/A	#N/A	#N/A	11	ENSG00000182809	CRIP2	protein_coding	cysteine rich protein 2 [Source:HGNC Symbol;Acc:HGNC:2361]
TMC6	#N/A	#N/A	#N/A	#N/A	#N/A	0.957207	1.7255	1.30027	1.52619	#N/A	0.842669	#N/A	0.845106	#N/A	#N/A	#N/A	0.415851	1.55193	0.529882	7.72349	#N/A	#N/A	#N/A	#N/A	#N/A	#N/A	1.24676	11	ENSG00000141524	TMC6	protein_coding	transmembrane channel like 6 [Source:HGNC Symbol;Acc:HGNC:18021]
MAP4K1#104814	#N/A	#N/A	#N/A	#N/A	#N/A	1.18016	1.73889	1.62039	2.42562	2.03702	#N/A	#N/A	1.2802	0.524456	#N/A	0.536516	#N/A	#N/A	0.801748	6.01942	0.28853	#N/A	#N/A	#N/A	#N/A	#N/A	#N/A	11	ENSG00000104814	MAP4K1	protein_coding	mitogen-activated protein kinase kinase kinase kinase 1 [Source:HGNC Symbol;Acc:HGNC:6863]
CASZ1	#N/A	#N/A	#N/A	#N/A	#N/A	1.82944	2.2007	1.40607	1.48843	1.31253	1.67154	#N/A	2.19856	#N/A	#N/A	#N/A	#N/A	#N/A	4.41359	4.02722	0.850439	0.5467	#N/A	#N/A	#N/A	#N/A	#N/A	11	ENSG00000130940	CASZ1	protein_coding	castor zinc finger 1 [Source:HGNC Symbol;Acc:HGNC:26002]
C12orf42	#N/A	#N/A	#N/A	#N/A	#N/A	3.25758	2.86075	2.44741	2.91476	3.53824	0.99603	0.595156	3.17482	#N/A	#N/A	1.13779	#N/A	#N/A	#N/A	4.36829	#N/A	#N/A	#N/A	#N/A	#N/A	#N/A	3.38165	11	ENSG00000179088	C12orf42	protein_coding	chromosome 12 open reading frame 42 [Source:HGNC Symbol;Acc:HGNC:24729]
ZNF626	#N/A	#N/A	#N/A	#N/A	#N/A	3.3011	4.06394	2.64439	6.04197	1.70857	0.787137	#N/A	2.42049	#N/A	#N/A	#N/A	0.881731	#N/A	1.31567	3.9266	#N/A	#N/A	#N/A	#N/A	#N/A	0.820429	#N/A	11	ENSG00000188171	ZNF626	protein_coding	zinc finger protein 626 [Source:HGNC Symbol;Acc:HGNC:30461]
ZNF540	#N/A	#N/A	#N/A	#N/A	#N/A	3.43029	2.21413	3.72344	3.04205	2.24132	0.852449	#N/A	3.82233	#N/A	#N/A	#N/A	#N/A	1.07131	1.91838	3.21635	#N/A	#N/A	#N/A	#N/A	#N/A	0.833688	#N/A	11	ENSG00000171817	ZNF540	protein_coding	zinc finger protein 540 [Source:HGNC Symbol;Acc:HGNC:25331]
LINC-PINT	#N/A	#N/A	#N/A	#N/A	#N/A	1.13766	1.96331	1.45602	1.55644	0.356651	1.15155	#N/A	1.50502	#N/A	#N/A	0.267938	0.533169	#N/A	0.580014	6.788	#N/A	#N/A	#N/A	#N/A	#N/A	#N/A	#N/A	11	ENSG00000231721	LINC-PINT	lncRNA	long intergenic non-protein coding RNA, p53 induced transcript [Source:HGNC Symbol;Acc:HGNC:26885]
HIP1R	#N/A	#N/A	#N/A	#N/A	#N/A	5.25989	6.04969	3.27586	5.15857	4.27898	2.86301	#N/A	4.22117	#N/A	#N/A	#N/A	#N/A	1.30881	#N/A	4.76419	#N/A	0.551648	#N/A	#N/A	#N/A	#N/A	2.46879	11	ENSG00000130787	HIP1R	protein_coding	huntingtin interacting protein 1 related [Source:HGNC Symbol;Acc:HGNC:18415]
PALM2AKAP2	#N/A	#N/A	#N/A	#N/A	#N/A	3.29118	3.76708	6.41669	1.47399	4.35724	#N/A	1.39552	1.01331	0.512444	#N/A	1.23361	#N/A	#N/A	#N/A	4.14946	#N/A	#N/A	0.794888	#N/A	#N/A	#N/A	#N/A	11	ENSG00000157654	PALM2AKAP2	protein_coding	PALM2 and AKAP2 fusion [Source:HGNC Symbol;Acc:HGNC:33529]
MDGA1	#N/A	#N/A	#N/A	#N/A	#N/A	4.88562	3.46475	3.30607	1.94068	4.63896	4.60838	#N/A	4.97136	#N/A	#N/A	#N/A	#N/A	3.08521	#N/A	1.74475	#N/A	#N/A	#N/A	#N/A	#N/A	1.22253	0.71541	11	ENSG00000112139	MDGA1	protein_coding	MAM domain containing glycosylphosphatidylinositol anchor 1 [Source:HGNC Symbol;Acc:HGNC:19267]
#279277	#N/A	#N/A	#N/A	#N/A	#N/A	2.02541	3.68481	2.22196	2.08495	0.780353	1.26146	#N/A	1.50269	#N/A	#N/A	#N/A	#N/A	1.00794	1.89517	3.66816	#N/A	#N/A	#N/A	#N/A	#N/A	#N/A	1.50712	11	ENSG00000279277		lncRNA	novel transcript
HAGHL	#N/A	#N/A	#N/A	#N/A	#N/A	2.86425	4.56919	2.24024	3.70269	3.03448	1.90071	#N/A	3.18418	0.76559	#N/A	#N/A	#N/A	1.13239	#N/A	2.11666	#N/A	#N/A	#N/A	#N/A	#N/A	#N/A	1.2905	11	ENSG00000103253	HAGHL	protein_coding	hydroxyacylglutathione hydrolase like [Source:HGNC Symbol;Acc:HGNC:14177]
SNHG12	#N/A	#N/A	#N/A	#N/A	#N/A	1.33886	1.88524	1.09933	1.53847	1.0481	#N/A	#N/A	1.04383	0.508561	0.609737	0.511731	#N/A	0.897559	#N/A	4.8442	#N/A	#N/A	#N/A	#N/A	#N/A	#N/A	#N/A	11	ENSG00000197989	SNHG12	lncRNA	small nucleolar RNA host gene 12 [Source:HGNC Symbol;Acc:HGNC:30062]
FBXO2	#N/A	#N/A	#N/A	#N/A	#N/A	5.11263	0.327988	0.272347	#N/A	4.12582	1.29249	#N/A	2.86154	2.23679	#N/A	#N/A	#N/A	0.453825	#N/A	#N/A	1.21185	1.4519	1.01928	#N/A	#N/A	#N/A	#N/A	11	ENSG00000116661	FBXO2	protein_coding	F-box protein 2 [Source:HGNC Symbol;Acc:HGNC:13581]
FIGNL1	#N/A	#N/A	#N/A	#N/A	#N/A	2.79639	2.73051	2.68358	3.33605	1.26966	1.60009	#N/A	1.55335	0.957914	1.09226	#N/A	#N/A	#N/A	#N/A	2.24117	#N/A	#N/A	0.499628	#N/A	#N/A	#N/A	#N/A	11	ENSG00000132436	FIGNL1	protein_coding	fidgetin like 1 [Source:HGNC Symbol;Acc:HGNC:13286]
NOC3L	#N/A	#N/A	#N/A	#N/A	#N/A	1.45253	1.66918	#N/A	1.1344	1.24212	0.513593	#N/A	0.476236	0.660776	0.622597	0.435021	#N/A	#N/A	#N/A	3.06833	#N/A	#N/A	0.396431	#N/A	#N/A	#N/A	#N/A	11	ENSG00000173145	NOC3L	protein_coding	NOC3 like DNA replication regulator [Source:HGNC Symbol;Acc:HGNC:24034]
MDC1#137337	#N/A	#N/A	#N/A	#N/A	#N/A	1.7585	2.22971	2.37522	1.26627	1.45458	1.14175	#N/A	1.84291	0.422926	#N/A	#N/A	#N/A	#N/A	0.798331	3.97353	#N/A	#N/A	#N/A	#N/A	#N/A	0.764549	#N/A	11	ENSG00000137337	MDC1	protein_coding	mediator of DNA damage checkpoint 1 [Source:HGNC Symbol;Acc:HGNC:21163]
SPTBN1	#N/A	#N/A	#N/A	#N/A	#N/A	4.98994	4.28597	3.61268	4.29394	8.67763	2.03543	#N/A	3.94169	0.325812	#N/A	0.540469	#N/A	1.46661	#N/A	5.21592	#N/A	#N/A	#N/A	#N/A	#N/A	#N/A	#N/A	11	ENSG00000115306	SPTBN1	protein_coding	spectrin beta, non-erythrocytic 1 [Source:HGNC Symbol;Acc:HGNC:11275]
ST6GAL1	#N/A	#N/A	#N/A	#N/A	#N/A	0.654227	1.43581	1.09304	1.28578	#N/A	0.620188	#N/A	0.705743	#N/A	#N/A	#N/A	0.559836	0.878378	#N/A	6.39419	#N/A	#N/A	#N/A	#N/A	#N/A	0.523984	1.12294	11	ENSG00000073849	ST6GAL1	protein_coding	ST6 beta-galactoside alpha-2,6-sialyltransferase 1 [Source:HGNC Symbol;Acc:HGNC:10860]
COIL	#N/A	#N/A	#N/A	#N/A	#N/A	0.871946	#N/A	1.00273	1.9257	0.408888	#N/A	#N/A	0.638682	0.581506	0.550804	0.368984	#N/A	#N/A	0.669546	5.42369	0.250068	#N/A	#N/A	#N/A	#N/A	#N/A	#N/A	11	ENSG00000121058	COIL	protein_coding	coilin [Source:HGNC Symbol;Acc:HGNC:2184]
PUS7L	#N/A	#N/A	#N/A	#N/A	#N/A	0.853826	1.45665	1.11998	0.968995	0.7571	0.424887	#N/A	0.581402	0.453288	0.728264	#N/A	#N/A	0.645917	#N/A	5.74055	#N/A	#N/A	#N/A	#N/A	#N/A	#N/A	#N/A	11	ENSG00000129317	PUS7L	protein_coding	pseudouridine synthase 7 like [Source:HGNC Symbol;Acc:HGNC:25276]
LINC01135	#N/A	#N/A	#N/A	#N/A	#N/A	2.97592	2.48425	3.75207	1.69923	2.22351	2.27067	#N/A	2.58744	#N/A	#N/A	#N/A	1.19308	1.83116	#N/A	3.34141	#N/A	#N/A	#N/A	#N/A	#N/A	#N/A	1.67129	11	ENSG00000234807	LINC01135	lncRNA	long intergenic non-protein coding RNA 1135 [Source:HGNC Symbol;Acc:HGNC:49450]
PDXP	#N/A	#N/A	#N/A	#N/A	#N/A	2.25764	1.53272	#N/A	1.02489	1.91615	1.14537	#N/A	#N/A	1.37216	#N/A	#N/A	#N/A	#N/A	#N/A	0.496024	1.58288	1.7062	1.50209	1.23409	#N/A	#N/A	#N/A	11	ENSG00000241360	PDXP	protein_coding	pyridoxal phosphatase [Source:HGNC Symbol;Acc:HGNC:30259]
AFAP1L2	#N/A	#N/A	#N/A	#N/A	#N/A	3.76288	0.596388	#N/A	#N/A	6.23084	1.98961	1.01562	3.96393	1.7807	#N/A	1.37894	0.40739	#N/A	#N/A	#N/A	1.13321	#N/A	1.39582	#N/A	#N/A	#N/A	#N/A	11	ENSG00000169129	AFAP1L2	protein_coding	actin filament associated protein 1 like 2 [Source:HGNC Symbol;Acc:HGNC:25901]
CEBPZOS	#N/A	#N/A	#N/A	#N/A	#N/A	0.84302	1.49523	1.04848	1.8577	0.549502	#N/A	#N/A	0.851579	0.315088	0.531031	#N/A	#N/A	#N/A	1.07599	6.35345	#N/A	#N/A	#N/A	#N/A	#N/A	0.90204	#N/A	11	ENSG00000218739	CEBPZOS	protein_coding	CEBPZ opposite strand [Source:HGNC Symbol;Acc:HGNC:49288]
SCAMP1-AS1	#N/A	#N/A	#N/A	#N/A	#N/A	1.68348	2.11335	1.30208	1.97739	1.32183	1.13505	#N/A	1.12374	0.813991	1.0477	#N/A	#N/A	#N/A	#N/A	2.55184	#N/A	#N/A	0.706008	#N/A	#N/A	#N/A	#N/A	11	ENSG00000245556	SCAMP1-AS1	lncRNA	SCAMP1 antisense RNA 1 [Source:HGNC Symbol;Acc:HGNC:50544]
KCNQ5	#N/A	#N/A	#N/A	#N/A	#N/A	4.63927	6.77694	5.41284	6.57	4.35476	1.71541	0.756661	4.75874	#N/A	#N/A	#N/A	#N/A	2.36236	#N/A	5.45399	#N/A	1.33101	#N/A	#N/A	#N/A	#N/A	#N/A	11	ENSG00000185760	KCNQ5	protein_coding	potassium voltage-gated channel subfamily Q member 5 [Source:HGNC Symbol;Acc:HGNC:6299]
ZNF559	#N/A	#N/A	#N/A	#N/A	#N/A	1.36192	1.6353	1.13473	1.38426	0.491908	0.997211	#N/A	1.11389	#N/A	#N/A	#N/A	1.43411	1.00451	1.72896	2.25615	#N/A	#N/A	#N/A	#N/A	#N/A	#N/A	#N/A	11	ENSG00000188321	ZNF559	protein_coding	zinc finger protein 559 [Source:HGNC Symbol;Acc:HGNC:28197]
ARMC1	#N/A	#N/A	#N/A	#N/A	#N/A	0.716165	0.795494	1.65433	#N/A	0.359447	0.539133	#N/A	#N/A	#N/A	0.601044	0.321375	#N/A	#N/A	0.711646	2.30745	#N/A	0.393044	0.292438	#N/A	#N/A	#N/A	#N/A	11	ENSG00000104442	ARMC1	protein_coding	armadillo repeat containing 1 [Source:HGNC Symbol;Acc:HGNC:17684]
#254363	#N/A	#N/A	#N/A	#N/A	#N/A	1.95199	4.4246	1.92888	1.80401	#N/A	1.72249	#N/A	1.46248	#N/A	#N/A	#N/A	1.27557	1.60365	1.12779	2.00492	#N/A	#N/A	#N/A	#N/A	#N/A	2.29705	#N/A	11	ENSG00000254363		lncRNA	novel transcript
SNHG19	#N/A	#N/A	#N/A	#N/A	#N/A	2.56789	1.57714	1.72947	#N/A	1.56886	#N/A	#N/A	#N/A	0.761681	0.953629	1.13462	#N/A	1.28112	#N/A	0.505351	#N/A	#N/A	0.843006	#N/A	#N/A	1.12074	#N/A	11	ENSG00000260260	SNHG19	lncRNA	small nucleolar RNA host gene 19 [Source:HGNC Symbol;Acc:HGNC:49574]
SERPINI1	#N/A	#N/A	#N/A	#N/A	#N/A	3.78815	4.09799	3.89924	3.1245	2.97285	1.92222	#N/A	3.54126	1.11935	1.03384	#N/A	#N/A	1.17474	1.37457	#N/A	#N/A	#N/A	#N/A	#N/A	#N/A	#N/A	#N/A	11	ENSG00000163536	SERPINI1	protein_coding	serpin family I member 1 [Source:HGNC Symbol;Acc:HGNC:8943]
CCR6	#N/A	#N/A	#N/A	#N/A	#N/A	2.36175	2.76551	#N/A	3.51095	4.68438	#N/A	#N/A	1.48755	#N/A	#N/A	1.42468	#N/A	1.43043	1.16805	1.97448	#N/A	#N/A	1.23645	#N/A	#N/A	2.02262	#N/A	11	ENSG00000112486	CCR6	protein_coding	C-C motif chemokine receptor 6 [Source:HGNC Symbol;Acc:HGNC:1607]
ZNF146	#N/A	#N/A	#N/A	#N/A	#N/A	0.630469	#N/A	0.826798	1.5363	0.463614	#N/A	#N/A	0.433175	0.3751	0.510832	0.319189	#N/A	#N/A	0.800154	5.40315	#N/A	#N/A	0.249926	#N/A	#N/A	#N/A	#N/A	11	ENSG00000167635	ZNF146	protein_coding	zinc finger protein 146 [Source:HGNC Symbol;Acc:HGNC:12931]
PATL2#229474	#N/A	#N/A	#N/A	#N/A	#N/A	0.988245	1.1673	1.66051	2.17742	0.755017	1.65875	#N/A	1.24793	#N/A	#N/A	#N/A	0.982687	1.07541	0.683347	5.33826	#N/A	#N/A	#N/A	#N/A	#N/A	#N/A	#N/A	11	ENSG00000229474	PATL2	protein_coding	PAT1 homolog 2 [Source:HGNC Symbol;Acc:HGNC:33630]
LINC01781	#N/A	#N/A	#N/A	#N/A	#N/A	0.101057	#N/A	#N/A	#N/A	0.0976589	0.0344266	0.0333254	#N/A	0.0955712	#N/A	0.0389966	#N/A	0.0725768	#N/A	#N/A	0.0901631	0.0524468	0.04935	0.00797735	#N/A	#N/A	#N/A	11	ENSG00000234184	LINC01781	lncRNA	long intergenic non-protein coding RNA 1781 [Source:HGNC Symbol;Acc:HGNC:52571]
PKIA	#N/A	#N/A	#N/A	#N/A	#N/A	3.74865	5.55052	3.11307	3.03747	2.80877	1.19583	#N/A	3.67124	#N/A	#N/A	1.20297	#N/A	0.908506	1.1634	3.79795	#N/A	#N/A	#N/A	#N/A	#N/A	#N/A	#N/A	11	ENSG00000171033	PKIA	protein_coding	cAMP-dependent protein kinase inhibitor alpha [Source:HGNC Symbol;Acc:HGNC:9017]
EML4	#N/A	#N/A	#N/A	#N/A	#N/A	0.829548	1.28286	1.15178	1.54685	#N/A	1.2415	#N/A	0.864836	#N/A	#N/A	0.451628	#N/A	0.49021	0.701933	6.33616	#N/A	#N/A	#N/A	#N/A	#N/A	#N/A	1.24955	11	ENSG00000143924	EML4	protein_coding	EMAP like 4 [Source:HGNC Symbol;Acc:HGNC:1316]
AASS	#N/A	#N/A	#N/A	#N/A	#N/A	2.26606	1.41908	1.927	1.714	2.99115	2.15158	#N/A	2.39385	#N/A	#N/A	#N/A	1.60828	#N/A	1.42962	1.35461	#N/A	#N/A	#N/A	#N/A	#N/A	1.69655	#N/A	11	ENSG00000008311	AASS	protein_coding	aminoadipate-semialdehyde synthase [Source:HGNC Symbol;Acc:HGNC:17366]
TOMM70	#N/A	#N/A	#N/A	#N/A	#N/A	0.553115	0.739408	0.876216	0.901939	0.352287	#N/A	#N/A	0.380172	0.37436	0.68029	0.278095	#N/A	0.663718	#N/A	5.61754	#N/A	#N/A	#N/A	#N/A	#N/A	#N/A	#N/A	11	ENSG00000154174	TOMM70	protein_coding	translocase of outer mitochondrial membrane 70 [Source:HGNC Symbol;Acc:HGNC:11985]
ORC6	#N/A	#N/A	#N/A	#N/A	#N/A	1.5212	1.43949	#N/A	1.14569	#N/A	0.864098	1.71241	0.963026	1.11027	1.56542	#N/A	#N/A	#N/A	#N/A	#N/A	0.951133	0.970731	#N/A	#N/A	#N/A	0.990252	#N/A	11	ENSG00000091651	ORC6	protein_coding	origin recognition complex subunit 6 [Source:HGNC Symbol;Acc:HGNC:17151]
CENPQ	#N/A	#N/A	#N/A	#N/A	#N/A	1.35908	#N/A	1.69829	#N/A	#N/A	0.963346	#N/A	0.804372	0.918717	0.814915	0.564362	#N/A	#N/A	#N/A	2.8619	0.675913	#N/A	0.568378	0.441521	#N/A	#N/A	#N/A	11	ENSG00000031691	CENPQ	protein_coding	centromere protein Q [Source:HGNC Symbol;Acc:HGNC:21347]
FDX2	#N/A	#N/A	#N/A	#N/A	#N/A	1.22453	3.61017	#N/A	2.18684	0.901834	#N/A	#N/A	#N/A	0.960811	#N/A	1.25621	1.89142	#N/A	#N/A	1.03402	0.549623	0.820546	0.541736	#N/A	#N/A	#N/A	#N/A	11	ENSG00000267673	FDX2	protein_coding	ferredoxin 2 [Source:HGNC Symbol;Acc:HGNC:30546]
ALKBH2	#N/A	#N/A	#N/A	#N/A	#N/A	1.53786	2.07491	#N/A	1.29066	0.880943	#N/A	#N/A	0.722078	0.635273	#N/A	0.96445	#N/A	#N/A	#N/A	1.26332	#N/A	0.877371	1.0521	0.493761	#N/A	#N/A	#N/A	11	ENSG00000189046	ALKBH2	protein_coding	alkB homolog 2, alpha-ketoglutarate dependent dioxygenase [Source:HGNC Symbol;Acc:HGNC:32487]
C8orf33	#N/A	#N/A	#N/A	#N/A	#N/A	0.612717	1.15503	1.39331	1.11376	#N/A	#N/A	0.547385	#N/A	#N/A	#N/A	0.335445	#N/A	0.915573	1.10406	4.68002	#N/A	#N/A	0.350207	#N/A	#N/A	0.861611	#N/A	11	ENSG00000182307	C8orf33	protein_coding	chromosome 8 open reading frame 33 [Source:HGNC Symbol;Acc:HGNC:26104]
CD82	#N/A	#N/A	#N/A	#N/A	#N/A	0.963739	1.32919	0.909435	1.41112	2.9187	1.49616	#N/A	1.02732	0.537911	#N/A	2.60244	#N/A	1.35146	#N/A	#N/A	#N/A	#N/A	1.2833	#N/A	#N/A	#N/A	#N/A	11	ENSG00000085117	CD82	protein_coding	CD82 molecule [Source:HGNC Symbol;Acc:HGNC:6210]
NAT10	#N/A	#N/A	#N/A	#N/A	#N/A	0.464494	0.93218	0.868084	1.63509	0.52714	0.640946	#N/A	0.676321	#N/A	#N/A	#N/A	#N/A	#N/A	0.924668	5.31727	#N/A	#N/A	0.255771	#N/A	#N/A	0.657212	#N/A	11	ENSG00000135372	NAT10	protein_coding	N-acetyltransferase 10 [Source:HGNC Symbol;Acc:HGNC:29830]
SEPHS1	#N/A	#N/A	#N/A	#N/A	#N/A	0.543158	1.14166	0.98841	2.93719	0.71623	0.715908	#N/A	0.509853	0.570223	#N/A	0.374736	#N/A	#N/A	#N/A	2.82692	#N/A	#N/A	0.357944	#N/A	#N/A	#N/A	#N/A	11	ENSG00000086475	SEPHS1	protein_coding	selenophosphate synthetase 1 [Source:HGNC Symbol;Acc:HGNC:19685]
SYNJ2	#N/A	#N/A	#N/A	#N/A	#N/A	0.683803	1.55403	1.51948	1.96129	2.65671	0.708438	#N/A	1.28181	#N/A	#N/A	#N/A	#N/A	1.04783	1.17163	2.71993	#N/A	#N/A	0.375513	#N/A	#N/A	#N/A	#N/A	11	ENSG00000078269	SYNJ2	protein_coding	synaptojanin 2 [Source:HGNC Symbol;Acc:HGNC:11504]
TTC9	#N/A	#N/A	#N/A	#N/A	#N/A	1.0912	2.59716	2.0097	2.53884	#N/A	2.53725	#N/A	#N/A	#N/A	#N/A	1.53754	#N/A	1.1177	1.30524	3.18134	#N/A	#N/A	1.39274	#N/A	#N/A	#N/A	1.9825	11	ENSG00000133985	TTC9	protein_coding	tetratricopeptide repeat domain 9 [Source:HGNC Symbol;Acc:HGNC:20267]
#257322	#N/A	#N/A	#N/A	#N/A	#N/A	0.696851	#N/A	#N/A	#N/A	#N/A	#N/A	1.58353	#N/A	1.60928	#N/A	1.47359	1.59136	#N/A	#N/A	0.552114	2.05049	2.12178	2.00966	1.38614	#N/A	2.94024	#N/A	11	ENSG00000257322		lncRNA	novel transcript, antisense to novel protein
#244459	#N/A	#N/A	#N/A	#N/A	#N/A	0.770271	1.40589	1.20485	#N/A	#N/A	0.898992	#N/A	#N/A	#N/A	#N/A	2.1731	1.353	1.75941	1.26064	#N/A	0.830857	#N/A	2.49385	0.781609	#N/A	#N/A	#N/A	11	ENSG00000244459		lncRNA	novel transcript
LARS1	#N/A	#N/A	#N/A	#N/A	#N/A	0.282274	0.655156	1.15725	#N/A	0.343187	#N/A	#N/A	#N/A	0.298082	#N/A	0.310695	0.539091	0.436161	0.57001	6.87987	#N/A	#N/A	0.327099	#N/A	#N/A	#N/A	#N/A	11	ENSG00000133706	LARS1	protein_coding	leucyl-tRNA synthetase 1 [Source:HGNC Symbol;Acc:HGNC:6512]
RBM15	#N/A	#N/A	#N/A	#N/A	#N/A	#N/A	1.56302	1.3503	#N/A	0.828126	0.94209	0.691669	#N/A	0.68818	#N/A	#N/A	#N/A	0.787014	0.821236	2.45549	0.669593	0.55678	#N/A	#N/A	#N/A	#N/A	#N/A	11	ENSG00000162775	RBM15	protein_coding	RNA binding motif protein 15 [Source:HGNC Symbol;Acc:HGNC:14959]
XACT	#N/A	#N/A	#N/A	#N/A	#N/A	#N/A	0.0919011	0.0871609	0.0767364	0.0986219	#N/A	0.0451543	#N/A	#N/A	#N/A	#N/A	#N/A	#N/A	0.082615	#N/A	0.351057	0.0558462	0.0575844	0.00851599	#N/A	0.0197955	#N/A	11	ENSG00000241743	XACT	lncRNA	X active specific transcript [Source:HGNC Symbol;Acc:HGNC:45056]
PPIG	#N/A	#N/A	#N/A	#N/A	#N/A	#N/A	0.509827	0.79974	1.09316	#N/A	0.265896	#N/A	#N/A	0.228881	#N/A	0.278545	#N/A	0.673086	0.733258	5.27541	#N/A	#N/A	0.150485	#N/A	#N/A	0.533376	#N/A	11	ENSG00000138398	PPIG	protein_coding	peptidylprolyl isomerase G [Source:HGNC Symbol;Acc:HGNC:14650]
SH3BP5	#N/A	#N/A	#N/A	#N/A	#N/A	#N/A	#N/A	#N/A	#N/A	1.2708	#N/A	0.515744	#N/A	0.400318	#N/A	#N/A	1.15723	0.78196	#N/A	4.92131	0.314346	#N/A	0.46746	0.210388	#N/A	2.03725	2.50079	11	ENSG00000131370	SH3BP5	protein_coding	SH3 domain binding protein 5 [Source:HGNC Symbol;Acc:HGNC:10827]
CAPG	#N/A	#N/A	#N/A	#N/A	#N/A	#N/A	#N/A	#N/A	#N/A	0.935155	#N/A	5.22199	#N/A	1.1385	0.789704	4.49374	1.61272	#N/A	#N/A	1.65622	4.80569	3.13075	5.67868	1.53051	#N/A	#N/A	#N/A	11	ENSG00000042493	CAPG	protein_coding	capping actin protein, gelsolin like [Source:HGNC Symbol;Acc:HGNC:1474]
TEN1	#N/A	#N/A	#N/A	#N/A	#N/A	#N/A	#N/A	#N/A	#N/A	0.538718	0.674662	0.904956	#N/A	0.758452	1.38026	#N/A	#N/A	#N/A	#N/A	2.79049	1.28675	1.57997	0.934375	0.693148	#N/A	1.14786	#N/A	11	ENSG00000257949	TEN1	protein_coding	TEN1 subunit of CST complex [Source:HGNC Symbol;Acc:HGNC:37242]
HLA-DPA1#231389	#N/A	#N/A	#N/A	#N/A	#N/A	#N/A	#N/A	#N/A	#N/A	#N/A	#N/A	6.28392	#N/A	#N/A	#N/A	4.21597	2.15347	1.11128	2.10575	6.70586	10.1308	5.42965	7.19116	#N/A	#N/A	4.01472	3.72232	11	ENSG00000231389	HLA-DPA1	protein_coding	major histocompatibility complex, class II, DP alpha 1 [Source:HGNC Symbol;Acc:HGNC:4938]
SYNGR2	#N/A	#N/A	#N/A	#N/A	#N/A	#N/A	#N/A	#N/A	#N/A	#N/A	#N/A	2.42768	#N/A	1.22721	0.503777	3.40885	1.13766	1.96636	#N/A	2.87652	3.60195	2.74004	4.87908	#N/A	#N/A	1.00507	#N/A	11	ENSG00000108639	SYNGR2	protein_coding	synaptogyrin 2 [Source:HGNC Symbol;Acc:HGNC:11499]
ARL5A	#N/A	#N/A	#N/A	#N/A	#N/A	#N/A	#N/A	#N/A	#N/A	#N/A	#N/A	0.536734	#N/A	0.55662	0.566719	0.293237	0.724812	#N/A	#N/A	2.75742	0.603356	0.527249	0.294121	0.299298	#N/A	0.549909	#N/A	11	ENSG00000162980	ARL5A	protein_coding	ADP ribosylation factor like GTPase 5A [Source:HGNC Symbol;Acc:HGNC:696]
ZFP36L1	#N/A	#N/A	#N/A	#N/A	#N/A	#N/A	#N/A	#N/A	#N/A	#N/A	#N/A	#N/A	#N/A	#N/A	#N/A	0.27251	0.906778	1.45553	2.03102	4.12682	0.536563	0.358399	0.504374	0.188893	#N/A	1.07687	0.963698	11	ENSG00000185650	ZFP36L1	protein_coding	ZFP36 ring finger protein like 1 [Source:HGNC Symbol;Acc:HGNC:1107]
NHSL2	8.04353	0.917852	5.41973	5.42484	9.28321	#N/A	#N/A	#N/A	#N/A	#N/A	#N/A	#N/A	#N/A	#N/A	#N/A	#N/A	1.11858	1.25962	4.8276	5.35194	#N/A	#N/A	#N/A	#N/A	#N/A	3.24186	#N/A	10	ENSG00000204131	NHSL2	protein_coding	NHS like 2 [Source:HGNC Symbol;Acc:HGNC:33737]
KCNAB2	1.44912	0.383811	1.24293	2.11992	1.52937	#N/A	#N/A	#N/A	#N/A	#N/A	#N/A	#N/A	#N/A	#N/A	#N/A	#N/A	#N/A	#N/A	2.04357	4.84714	0.359152	#N/A	#N/A	#N/A	#N/A	0.355166	1.20832	10	ENSG00000069424	KCNAB2	protein_coding	potassium voltage-gated channel subfamily A regulatory beta subunit 2 [Source:HGNC Symbol;Acc:HGNC:6229]
ADCY9	2.84948	0.388563	2.36746	1.51867	2.7546	#N/A	#N/A	#N/A	#N/A	#N/A	#N/A	#N/A	#N/A	#N/A	#N/A	#N/A	#N/A	1.1091	2.8168	6.5649	0.320884	#N/A	#N/A	#N/A	#N/A	3.17781	#N/A	10	ENSG00000162104	ADCY9	protein_coding	adenylate cyclase 9 [Source:HGNC Symbol;Acc:HGNC:240]
RAP1GAP2	1.69195	#N/A	1.31619	0.687806	2.19087	#N/A	#N/A	#N/A	#N/A	#N/A	0.52156	#N/A	#N/A	#N/A	#N/A	#N/A	#N/A	#N/A	2.24345	5.40842	0.807385	#N/A	#N/A	#N/A	#N/A	0.969586	1.08309	10	ENSG00000132359	RAP1GAP2	protein_coding	RAP1 GTPase activating protein 2 [Source:HGNC Symbol;Acc:HGNC:29176]
LRRC8C	1.64349	#N/A	1.527	0.873007	2.08437	#N/A	#N/A	#N/A	0.592621	0.519802	#N/A	#N/A	#N/A	#N/A	#N/A	0.440586	#N/A	1.3958	0.490757	5.17989	#N/A	#N/A	#N/A	#N/A	#N/A	#N/A	#N/A	10	ENSG00000171488	LRRC8C	protein_coding	leucine rich repeat containing 8 VRAC subunit C [Source:HGNC Symbol;Acc:HGNC:25075]
NACC2	4.40335	#N/A	4.19298	2.69753	4.67491	#N/A	#N/A	#N/A	#N/A	#N/A	#N/A	#N/A	#N/A	#N/A	#N/A	#N/A	0.895299	#N/A	2.54943	3.2695	0.563997	0.545487	#N/A	#N/A	#N/A	1.69931	#N/A	10	ENSG00000148411	NACC2	protein_coding	NACC family member 2 [Source:HGNC Symbol;Acc:HGNC:23846]
SNRK	1.04333	0.367749	0.943778	1.02625	0.783383	#N/A	#N/A	#N/A	#N/A	#N/A	0.46783	#N/A	0.318818	#N/A	#N/A	#N/A	#N/A	1.17443	1.2908	5.07038	#N/A	#N/A	#N/A	#N/A	#N/A	#N/A	#N/A	10	ENSG00000163788	SNRK	protein_coding	SNF related kinase [Source:HGNC Symbol;Acc:HGNC:30598]
FOSL2	5.13412	0.598732	5.76052	3.64898	4.91601	#N/A	#N/A	#N/A	#N/A	#N/A	#N/A	#N/A	#N/A	#N/A	#N/A	#N/A	#N/A	#N/A	2.52451	5.65219	1.17791	0.616001	#N/A	#N/A	#N/A	1.93156	#N/A	10	ENSG00000075426	FOSL2	protein_coding	FOS like 2, AP-1 transcription factor subunit [Source:HGNC Symbol;Acc:HGNC:3798]
TBC1D2B	3.19066	0.379886	2.72523	3.29679	2.95748	#N/A	#N/A	#N/A	#N/A	0.347059	#N/A	0.309473	#N/A	#N/A	#N/A	0.298975	#N/A	#N/A	1.89523	4.97578	#N/A	#N/A	#N/A	#N/A	#N/A	#N/A	#N/A	10	ENSG00000167202	TBC1D2B	protein_coding	TBC1 domain family member 2B [Source:HGNC Symbol;Acc:HGNC:29183]
AGPAT4	2.54067	0.581354	2.22951	2.20471	2.03779	#N/A	#N/A	#N/A	#N/A	#N/A	0.574258	#N/A	#N/A	#N/A	#N/A	#N/A	#N/A	#N/A	2.38492	2.9383	0.699553	#N/A	#N/A	#N/A	#N/A	0.696275	#N/A	10	ENSG00000026652	AGPAT4	protein_coding	1-acylglycerol-3-phosphate O-acyltransferase 4 [Source:HGNC Symbol;Acc:HGNC:20885]
#261346	1.74014	#N/A	1.40576	1.49455	1.88656	0.565728	1.2673	#N/A	#N/A	#N/A	0.848062	#N/A	0.738084	#N/A	#N/A	#N/A	#N/A	#N/A	1.0753	5.06079	#N/A	#N/A	#N/A	#N/A	#N/A	#N/A	#N/A	10	ENSG00000261346		lncRNA	novel transcript, antisense to ITGAL
CEBPD	0.88229	#N/A	0.674046	2.40312	0.472352	#N/A	#N/A	#N/A	#N/A	#N/A	#N/A	1.04398	#N/A	#N/A	#N/A	#N/A	#N/A	#N/A	#N/A	#N/A	7.09466	0.697111	2.33467	1.1105	#N/A	0.249796	#N/A	10	ENSG00000221869	CEBPD	protein_coding	CCAAT enhancer binding protein delta [Source:HGNC Symbol;Acc:HGNC:1835]
#237568	4.20788	#N/A	2.20148	2.32647	3.39143	0.919683	#N/A	#N/A	#N/A	#N/A	1.14578	#N/A	2.39238	#N/A	#N/A	#N/A	#N/A	1.2525	1.87944	0.72084	#N/A	#N/A	#N/A	#N/A	#N/A	#N/A	#N/A	10	ENSG00000237568		lncRNA	novel transcript
MAPK1	0.556425	#N/A	0.342332	0.632279	0.287237	#N/A	#N/A	#N/A	#N/A	#N/A	#N/A	0.229592	#N/A	#N/A	#N/A	#N/A	#N/A	#N/A	2.23522	4.38587	0.503617	0.325841	#N/A	#N/A	#N/A	0.623604	#N/A	10	ENSG00000100030	MAPK1	protein_coding	mitogen-activated protein kinase 1 [Source:HGNC Symbol;Acc:HGNC:6871]
KIFAP3	0.804625	#N/A	0.67835	#N/A	0.506602	1.02674	1.6487	1.54423	1.76244	#N/A	0.689077	#N/A	0.802868	#N/A	#N/A	#N/A	#N/A	#N/A	#N/A	2.40188	#N/A	#N/A	#N/A	#N/A	#N/A	#N/A	#N/A	10	ENSG00000075945	KIFAP3	protein_coding	kinesin associated protein 3 [Source:HGNC Symbol;Acc:HGNC:17060]
TVP23C	1.33172	#N/A	1.00706	2.08608	0.805957	0.502736	2.13615	#N/A	1.43296	0.678524	#N/A	#N/A	0.673689	#N/A	#N/A	#N/A	#N/A	#N/A	#N/A	6.22098	#N/A	#N/A	#N/A	#N/A	#N/A	#N/A	#N/A	10	ENSG00000175106	TVP23C	protein_coding	trans-golgi network vesicle protein 23 homolog C [Source:HGNC Symbol;Acc:HGNC:30453]
AMPH	3.40724	#N/A	2.39486	4.02072	2.1093	1.07254	#N/A	#N/A	2.31623	3.16125	1.16218	#N/A	3.98083	#N/A	#N/A	#N/A	#N/A	#N/A	#N/A	0.849858	#N/A	#N/A	#N/A	#N/A	#N/A	#N/A	#N/A	10	ENSG00000078053	AMPH	protein_coding	amphiphysin [Source:HGNC Symbol;Acc:HGNC:471]
ARFGAP3	0.884508	0.412037	1.15429	#N/A	1.28624	#N/A	0.676106	#N/A	#N/A	#N/A	#N/A	#N/A	#N/A	#N/A	#N/A	#N/A	0.628509	#N/A	#N/A	4.69466	0.543316	0.611115	#N/A	#N/A	#N/A	0.914368	#N/A	10	ENSG00000242247	ARFGAP3	protein_coding	ADP ribosylation factor GTPase activating protein 3 [Source:HGNC Symbol;Acc:HGNC:661]
MEIS1	4.46556	#N/A	2.55883	0.541161	0.982869	#N/A	#N/A	#N/A	0.32714	#N/A	#N/A	0.427069	#N/A	#N/A	#N/A	#N/A	#N/A	#N/A	0.343255	#N/A	3.35685	0.915774	#N/A	#N/A	#N/A	0.278485	#N/A	10	ENSG00000143995	MEIS1	protein_coding	Meis homeobox 1 [Source:HGNC Symbol;Acc:HGNC:7000]
NLRP7#167634	5.9747	#N/A	2.78385	#N/A	3.7457	3.64012	#N/A	#N/A	0.58756	3.68993	#N/A	1.41539	4.38546	#N/A	#N/A	#N/A	#N/A	#N/A	#N/A	#N/A	2.67308	1.43086	#N/A	#N/A	#N/A	#N/A	#N/A	10	ENSG00000167634	NLRP7	protein_coding	NLR family pyrin domain containing 7 [Source:HGNC Symbol;Acc:HGNC:22947]
CPT1A	1.04633	0.887729	1.07362	1.46219	1.71827	#N/A	#N/A	#N/A	#N/A	#N/A	#N/A	0.368136	#N/A	#N/A	#N/A	#N/A	#N/A	#N/A	1.07921	3.58752	0.89772	0.783855	#N/A	#N/A	#N/A	#N/A	#N/A	10	ENSG00000110090	CPT1A	protein_coding	carnitine palmitoyltransferase 1A [Source:HGNC Symbol;Acc:HGNC:2328]
HMGA2	0.322193	#N/A	0.457112	0.17166	0.2987	#N/A	#N/A	#N/A	#N/A	#N/A	#N/A	#N/A	#N/A	#N/A	0.385599	#N/A	#N/A	0.280458	0.12328	#N/A	#N/A	0.80205	0.953648	0.268345	#N/A	#N/A	#N/A	10	ENSG00000149948	HMGA2	protein_coding	high mobility group AT-hook 2 [Source:HGNC Symbol;Acc:HGNC:5009]
CYBRD1	4.67364	#N/A	4.53373	1.41091	3.71719	#N/A	#N/A	#N/A	#N/A	#N/A	#N/A	1.67052	#N/A	#N/A	#N/A	#N/A	#N/A	#N/A	#N/A	0.45439	3.28654	2.4074	#N/A	1.10132	#N/A	0.880005	#N/A	10	ENSG00000071967	CYBRD1	protein_coding	cytochrome b reductase 1 [Source:HGNC Symbol;Acc:HGNC:20797]
#251148	3.62234	#N/A	3.13631	1.45263	3.1874	1.63355	#N/A	#N/A	#N/A	3.76095	#N/A	#N/A	3.28052	#N/A	#N/A	#N/A	#N/A	#N/A	0.996728	0.689854	#N/A	#N/A	#N/A	#N/A	#N/A	2.3409	#N/A	10	ENSG00000251148		lncRNA	novel transcript
NAA16	0.953293	#N/A	0.595391	#N/A	#N/A	#N/A	#N/A	#N/A	0.660623	0.244942	0.482237	#N/A	0.460573	#N/A	#N/A	#N/A	#N/A	0.663136	0.724848	4.91605	#N/A	#N/A	#N/A	#N/A	#N/A	0.505499	#N/A	10	ENSG00000172766	NAA16	protein_coding	N-alpha-acetyltransferase 16, NatA auxiliary subunit [Source:HGNC Symbol;Acc:HGNC:26164]
PXN-AS1	1.61289	#N/A	1.90809	1.5826	2.12266	#N/A	#N/A	#N/A	1.50149	2.39816	#N/A	#N/A	1.90184	#N/A	#N/A	#N/A	#N/A	1.00917	1.63513	1.31415	#N/A	#N/A	#N/A	#N/A	#N/A	#N/A	#N/A	10	ENSG00000255857	PXN-AS1	lncRNA	PXN antisense RNA 1 [Source:HGNC Symbol;Acc:HGNC:44123]
ARID5A	0.933021	0.605379	1.3158	0.971628	1.20815	#N/A	#N/A	#N/A	#N/A	1.33543	#N/A	#N/A	#N/A	#N/A	#N/A	#N/A	#N/A	#N/A	1.29862	3.97966	#N/A	0.351854	#N/A	#N/A	#N/A	#N/A	2.14682	10	ENSG00000196843	ARID5A	protein_coding	AT-rich interaction domain 5A [Source:HGNC Symbol;Acc:HGNC:17361]
PPM1L	1.31259	#N/A	0.753999	#N/A	1.72868	#N/A	#N/A	#N/A	#N/A	#N/A	#N/A	1.35514	#N/A	#N/A	#N/A	#N/A	#N/A	0.873429	0.698949	4.96547	1.92193	1.48903	#N/A	#N/A	#N/A	3.21812	#N/A	10	ENSG00000163590	PPM1L	protein_coding	protein phosphatase, Mg2+/Mn2+ dependent 1L [Source:HGNC Symbol;Acc:HGNC:16381]
KRT72	0.252452	#N/A	1.00611	0.325449	0.475609	2.93444	0.298136	#N/A	#N/A	1.10543	0.89032	#N/A	3.65055	#N/A	#N/A	#N/A	#N/A	#N/A	#N/A	0.12478	#N/A	#N/A	#N/A	#N/A	#N/A	#N/A	#N/A	10	ENSG00000170486	KRT72	protein_coding	keratin 72 [Source:HGNC Symbol;Acc:HGNC:28932]
PTK7	3.4343	#N/A	2.4533	#N/A	0.869038	1.60308	#N/A	0.30695	#N/A	2.2139	#N/A	0.485946	1.51195	#N/A	#N/A	#N/A	#N/A	#N/A	0.214946	#N/A	#N/A	#N/A	#N/A	1.14574	#N/A	#N/A	#N/A	10	ENSG00000112655	PTK7	protein_coding	protein tyrosine kinase 7 (inactive) [Source:HGNC Symbol;Acc:HGNC:9618]
PPP1R14C	0.600619	#N/A	2.52934	0.340727	0.170588	#N/A	#N/A	#N/A	#N/A	#N/A	#N/A	0.746456	#N/A	#N/A	#N/A	1.3145	#N/A	#N/A	0.250389	#N/A	2.55505	0.91108	#N/A	#N/A	#N/A	0.104211	#N/A	10	ENSG00000198729	PPP1R14C	protein_coding	protein phosphatase 1 regulatory inhibitor subunit 14C [Source:HGNC Symbol;Acc:HGNC:14952]
NOTCH1	0.962331	#N/A	0.985348	0.904355	0.837339	#N/A	#N/A	#N/A	#N/A	#N/A	0.75249	0.826728	#N/A	#N/A	#N/A	#N/A	#N/A	#N/A	1.43593	3.51164	0.598673	0.709637	#N/A	#N/A	#N/A	#N/A	#N/A	10	ENSG00000148400	NOTCH1	protein_coding	notch receptor 1 [Source:HGNC Symbol;Acc:HGNC:7881]
CDK6	1.21466	#N/A	0.812422	2.22243	0.497925	1.12048	1.78192	1.56973	2.00293	#N/A	#N/A	#N/A	0.733333	#N/A	#N/A	#N/A	#N/A	#N/A	#N/A	5.83591	#N/A	#N/A	#N/A	#N/A	#N/A	#N/A	#N/A	10	ENSG00000105810	CDK6	protein_coding	cyclin dependent kinase 6 [Source:HGNC Symbol;Acc:HGNC:1777]
SGTB	1.11232	#N/A	1.40995	0.81313	1.07094	#N/A	#N/A	1.22153	#N/A	#N/A	0.890423	#N/A	#N/A	#N/A	#N/A	1.56221	#N/A	1.32115	1.91014	5.49949	#N/A	#N/A	#N/A	#N/A	#N/A	#N/A	#N/A	10	ENSG00000197860	SGTB	protein_coding	small glutamine rich tetratricopeptide repeat co-chaperone beta [Source:HGNC Symbol;Acc:HGNC:23567]
GPD1L	1.1893	#N/A	1.00831	#N/A	#N/A	0.658656	1.03474	0.962658	1.97045	0.471588	#N/A	#N/A	0.695182	#N/A	#N/A	#N/A	#N/A	#N/A	0.988432	4.61484	#N/A	#N/A	#N/A	#N/A	#N/A	#N/A	#N/A	10	ENSG00000152642	GPD1L	protein_coding	glycerol-3-phosphate dehydrogenase 1 like [Source:HGNC Symbol;Acc:HGNC:28956]
HECA	0.55016	#N/A	0.489931	0.549499	0.368695	#N/A	#N/A	#N/A	#N/A	#N/A	0.279172	#N/A	#N/A	#N/A	#N/A	0.331101	#N/A	0.837953	1.18178	8.17107	#N/A	#N/A	#N/A	#N/A	#N/A	#N/A	1.72181	10	ENSG00000112406	HECA	protein_coding	hdc homolog, cell cycle regulator [Source:HGNC Symbol;Acc:HGNC:21041]
TBCD#141556	0.665937	#N/A	0.673081	#N/A	0.698883	#N/A	0.629865	#N/A	1.08435	#N/A	0.326927	#N/A	0.353103	#N/A	#N/A	#N/A	#N/A	0.639907	0.615813	6.56247	#N/A	#N/A	#N/A	#N/A	#N/A	#N/A	#N/A	10	ENSG00000141556	TBCD	protein_coding	tubulin folding cofactor D [Source:HGNC Symbol;Acc:HGNC:11581]
SLC40A1	3.13656	#N/A	0.285826	0.470714	0.866343	#N/A	#N/A	#N/A	#N/A	1.17065	#N/A	0.905209	#N/A	#N/A	#N/A	3.59666	#N/A	#N/A	0.22062	#N/A	#N/A	#N/A	3.21098	#N/A	#N/A	0.38892	#N/A	10	ENSG00000138449	SLC40A1	protein_coding	solute carrier family 40 member 1 [Source:HGNC Symbol;Acc:HGNC:10909]
STON2	0.148893	#N/A	0.164883	#N/A	0.131841	#N/A	#N/A	#N/A	#N/A	#N/A	#N/A	0.0626367	#N/A	#N/A	#N/A	0.0776762	#N/A	#N/A	0.0387397	#N/A	2.14927	0.119212	0.0594793	0.0211026	#N/A	#N/A	#N/A	10	ENSG00000140022	STON2	protein_coding	stonin 2 [Source:HGNC Symbol;Acc:HGNC:30652]
ADAM12	0.463392	#N/A	4.04868	0.227679	1.53047	#N/A	0.905421	#N/A	0.38936	0.618183	#N/A	#N/A	0.970562	#N/A	#N/A	#N/A	#N/A	#N/A	0.329308	#N/A	#N/A	#N/A	#N/A	#N/A	#N/A	0.0977285	#N/A	10	ENSG00000148848	ADAM12	protein_coding	ADAM metallopeptidase domain 12 [Source:HGNC Symbol;Acc:HGNC:190]
PTPRE	3.89007	#N/A	4.1521	1.66005	4.41356	#N/A	#N/A	#N/A	#N/A	#N/A	#N/A	0.877106	#N/A	#N/A	#N/A	#N/A	#N/A	#N/A	1.7155	3.28109	2.54561	1.3501	#N/A	0.676555	#N/A	#N/A	#N/A	10	ENSG00000132334	PTPRE	protein_coding	protein tyrosine phosphatase receptor type E [Source:HGNC Symbol;Acc:HGNC:9669]
GLB1L3	0.772042	#N/A	2.41009	0.237836	0.377252	2.93363	#N/A	#N/A	#N/A	4.34671	1.07317	#N/A	5.60742	#N/A	#N/A	2.48606	#N/A	#N/A	0.208782	#N/A	#N/A	#N/A	#N/A	#N/A	#N/A	#N/A	#N/A	10	ENSG00000166105	GLB1L3	protein_coding	galactosidase beta 1 like 3 [Source:HGNC Symbol;Acc:HGNC:25147]
CAPN5	4.41084	#N/A	3.56922	0.612142	1.38009	1.24422	0.599754	#N/A	#N/A	3.05453	1.86304	#N/A	2.9122	#N/A	#N/A	#N/A	#N/A	#N/A	#N/A	0.171071	#N/A	#N/A	#N/A	#N/A	#N/A	#N/A	#N/A	10	ENSG00000149260	CAPN5	protein_coding	calpain 5 [Source:HGNC Symbol;Acc:HGNC:1482]
STXBP3	0.577394	0.477488	0.53439	0.833222	0.563193	#N/A	#N/A	#N/A	#N/A	#N/A	#N/A	#N/A	#N/A	#N/A	#N/A	0.222843	0.503741	#N/A	1.17202	2.89343	0.197375	#N/A	#N/A	#N/A	#N/A	#N/A	#N/A	10	ENSG00000116266	STXBP3	protein_coding	syntaxin binding protein 3 [Source:HGNC Symbol;Acc:HGNC:11446]
DEPDC1B	2.56405	1.18842	4.11637	0.975415	1.26942	#N/A	#N/A	#N/A	0.501785	2.25238	#N/A	1.21879	#N/A	#N/A	#N/A	#N/A	#N/A	1.6876	#N/A	#N/A	1.38057	#N/A	#N/A	#N/A	#N/A	#N/A	#N/A	10	ENSG00000035499	DEPDC1B	protein_coding	DEP domain containing 1B [Source:HGNC Symbol;Acc:HGNC:24902]
LINC02977	3.9461	1.03293	3.80446	2.97773	3.24235	#N/A	#N/A	#N/A	#N/A	#N/A	#N/A	1.66997	#N/A	#N/A	#N/A	#N/A	#N/A	#N/A	3.43196	#N/A	3.49083	1.74828	#N/A	#N/A	#N/A	1.07589	#N/A	10	ENSG00000259953	LINC02977	lncRNA	long intergenic non-protein coding RNA 2977 [Source:HGNC Symbol;Acc:HGNC:56036]
SOCS2-AS1	2.78717	#N/A	1.95038	2.29629	3.42823	4.08761	#N/A	#N/A	1.15494	4.70764	2.42136	#N/A	5.00148	#N/A	#N/A	#N/A	#N/A	#N/A	#N/A	0.640183	#N/A	#N/A	#N/A	#N/A	#N/A	#N/A	#N/A	10	ENSG00000246985	SOCS2-AS1	lncRNA	SOCS2 antisense RNA 1 [Source:HGNC Symbol;Acc:HGNC:27054]
FANCI	1.02198	#N/A	0.426395	#N/A	#N/A	0.852568	1.08175	1.36158	1.39854	#N/A	0.892171	0.858205	1.13501	#N/A	#N/A	#N/A	#N/A	#N/A	#N/A	4.55897	#N/A	#N/A	#N/A	#N/A	#N/A	#N/A	#N/A	10	ENSG00000140525	FANCI	protein_coding	FA complementation group I [Source:HGNC Symbol;Acc:HGNC:25568]
SLC16A10	1.52199	#N/A	#N/A	2.63217	1.70302	#N/A	#N/A	1.48925	1.00228	2.03915	#N/A	#N/A	#N/A	#N/A	#N/A	0.932288	#N/A	1.27519	#N/A	0.444869	#N/A	#N/A	1.44877	#N/A	#N/A	#N/A	#N/A	10	ENSG00000112394	SLC16A10	protein_coding	solute carrier family 16 member 10 [Source:HGNC Symbol;Acc:HGNC:17027]
CTBP2	4.62103	#N/A	3.93366	2.13425	3.75509	#N/A	#N/A	#N/A	#N/A	#N/A	#N/A	1.35348	#N/A	#N/A	#N/A	#N/A	#N/A	#N/A	2.4952	3.88854	2.68808	2.14911	#N/A	#N/A	#N/A	1.76311	#N/A	10	ENSG00000175029	CTBP2	protein_coding	C-terminal binding protein 2 [Source:HGNC Symbol;Acc:HGNC:2495]
#267764	3.07123	#N/A	3.50857	1.18351	3.30985	1.02735	#N/A	#N/A	#N/A	2.31803	#N/A	#N/A	3.37487	#N/A	#N/A	#N/A	#N/A	#N/A	#N/A	0.240449	1.5202	#N/A	#N/A	#N/A	#N/A	0.665994	#N/A	10	ENSG00000267764		lncRNA	novel transcript, antisense to CTIF
KLHL4	0.691405	#N/A	1.74122	0.216727	0.326459	2.73916	#N/A	#N/A	#N/A	3.99198	0.591737	#N/A	4.78858	#N/A	#N/A	#N/A	#N/A	#N/A	0.188706	#N/A	#N/A	#N/A	#N/A	#N/A	#N/A	0.115375	#N/A	10	ENSG00000102271	KLHL4	protein_coding	kelch like family member 4 [Source:HGNC Symbol;Acc:HGNC:6355]
SIRT2#068903	0.7098	#N/A	0.821564	0.796739	0.618058	#N/A	#N/A	1.13844	#N/A	#N/A	#N/A	#N/A	#N/A	#N/A	#N/A	#N/A	#N/A	#N/A	0.886927	2.6716	0.647077	0.541462	#N/A	#N/A	#N/A	0.622205	#N/A	10	ENSG00000068903	SIRT2	protein_coding	sirtuin 2 [Source:HGNC Symbol;Acc:HGNC:10886]
