## Supplemental Data Files for "Single-Nucleus to Whole Body Phenotyping Reveals Neuromuscular Impairment and Preserved Exercise Adaptations in Long-Term Pediatric HSCT Survivors >10 years after treatment": Supplemental Data 4 - PBMC_Markers_sub.xlsx (part 81 of 97)

### Sheet: Tcell_CD8_s3 (continued)
geneID	Bcell	Bcell_Dublets	Bcell_iKappa	Bcell_Kappa	Bcell_nKappa	CD14_Mono_s1	CD14_Mono_s2	CD14_Mono_s3	CD14_Mono_s4	CD16_Mono	cDC2	MAIT	Mono	Mono_Dublets_s1	Mono_Dublets_s2	NKcell	NKcell_prolif	pDC	Plasma	Platelet	Tcell_CD4_s1	Tcell_CD4_s2	Tcell_CD8_s1	Tcell_CD8_s2	Tcell_CD8_s3	Tcells_Dublets	TissueCell	Num_diff	ensembl_gene_id	hgnc_symbol	gene_biotype	description
ZNF521	2.08557	0.678705	#N/A	#N/A	#N/A	#N/A	#N/A	#N/A	0.265938	#N/A	#N/A	0.42689	#N/A	#N/A	#N/A	#N/A	#N/A	#N/A	0.236701	#N/A	1.99396	3.72912	2.96416	4.70574	#N/A	0.232986	#N/A	10	ENSG00000198795	ZNF521	protein_coding	zinc finger protein 521 [Source:HGNC Symbol;Acc:HGNC:24605]
ERG	0.844167	#N/A	0.681885	#N/A	0.451369	#N/A	#N/A	0.333422	0.184019	#N/A	#N/A	0.317234	#N/A	#N/A	#N/A	#N/A	#N/A	#N/A	0.186893	#N/A	#N/A	0.954525	#N/A	0.192093	#N/A	0.202409	#N/A	10	ENSG00000157554	ERG	protein_coding	ETS transcription factor ERG [Source:HGNC Symbol;Acc:HGNC:3446]
#271964	1.8914	#N/A	3.39098	0.507682	0.963225	1.90028	#N/A	0.417011	#N/A	2.14019	1.00533	#N/A	2.22604	#N/A	#N/A	#N/A	#N/A	#N/A	0.216461	#N/A	#N/A	#N/A	#N/A	#N/A	#N/A	#N/A	#N/A	10	ENSG00000271964		lncRNA	novel transcript, antisense to RFTN1
RANBP17	2.20384	#N/A	3.03563	1.83571	2.8308	#N/A	#N/A	#N/A	#N/A	#N/A	#N/A	2.33169	#N/A	#N/A	#N/A	#N/A	#N/A	#N/A	#N/A	#N/A	2.54499	1.27399	1.28603	1.48123	#N/A	0.957301	#N/A	10	ENSG00000204764	RANBP17	protein_coding	RAN binding protein 17 [Source:HGNC Symbol;Acc:HGNC:14428]
CITED4	2.80485	#N/A	3.91231	0.967878	2.87068	#N/A	#N/A	#N/A	#N/A	#N/A	#N/A	#N/A	#N/A	#N/A	#N/A	2.18488	#N/A	0.866538	0.432487	0.219562	#N/A	0.964835	1.60114	#N/A	#N/A	#N/A	#N/A	10	ENSG00000179862	CITED4	protein_coding	Cbp/p300 interacting transactivator with Glu/Asp rich carboxy-terminal domain 4 [Source:HGNC Symbol;Acc:HGNC:18696]
ADAMTS17	2.81401	#N/A	3.42258	4.70257	5.65243	0.942829	#N/A	#N/A	#N/A	2.6508	1.76089	#N/A	2.0688	#N/A	#N/A	#N/A	#N/A	#N/A	2.6627	2.1227	#N/A	#N/A	#N/A	#N/A	#N/A	#N/A	#N/A	10	ENSG00000140470	ADAMTS17	protein_coding	ADAM metallopeptidase with thrombospondin type 1 motif 17 [Source:HGNC Symbol;Acc:HGNC:17109]
#274275	2.85149	#N/A	2.18345	1.28524	1.39088	2.87838	#N/A	#N/A	#N/A	4.24336	1.55284	#N/A	3.14646	#N/A	#N/A	#N/A	#N/A	#N/A	0.660484	0.26567	#N/A	#N/A	#N/A	#N/A	#N/A	#N/A	#N/A	10	ENSG00000274275		lncRNA	novel transcript, antisense to RNF125
CDK17	0.497994	#N/A	#N/A	#N/A	0.565233	0.612165	0.972898	0.905204	0.594272	#N/A	0.404583	#N/A	0.818487	#N/A	#N/A	#N/A	#N/A	0.607951	#N/A	5.06687	#N/A	#N/A	#N/A	#N/A	#N/A	#N/A	#N/A	10	ENSG00000059758	CDK17	protein_coding	cyclin dependent kinase 17 [Source:HGNC Symbol;Acc:HGNC:8750]
BOK	2.87758	#N/A	1.21089	#N/A	#N/A	5.57908	#N/A	0.566216	#N/A	2.69367	2.21998	#N/A	4.44887	#N/A	#N/A	#N/A	#N/A	1.39494	0.30192	#N/A	1.0905	#N/A	#N/A	#N/A	#N/A	#N/A	#N/A	10	ENSG00000176720	BOK	protein_coding	BCL2 family apoptosis regulator BOK [Source:HGNC Symbol;Acc:HGNC:1087]
RAB18	0.462771	#N/A	0.278068	0.694336	0.742877	#N/A	0.583346	0.904393	1.08594	#N/A	0.33271	#N/A	#N/A	#N/A	#N/A	#N/A	#N/A	#N/A	0.47643	3.88239	#N/A	#N/A	#N/A	#N/A	#N/A	#N/A	#N/A	10	ENSG00000099246	RAB18	protein_coding	RAB18, member RAS oncogene family [Source:HGNC Symbol;Acc:HGNC:14244]
ERAP1	0.509525	#N/A	#N/A	0.63709	0.474395	#N/A	#N/A	#N/A	0.85677	0.293937	#N/A	#N/A	0.564393	#N/A	0.487246	#N/A	#N/A	0.541268	0.731382	3.90769	#N/A	#N/A	#N/A	#N/A	#N/A	#N/A	#N/A	10	ENSG00000164307	ERAP1	protein_coding	endoplasmic reticulum aminopeptidase 1 [Source:HGNC Symbol;Acc:HGNC:18173]
PIK3CG	0.555875	#N/A	0.650026	1.63739	#N/A	#N/A	#N/A	0.741998	#N/A	#N/A	#N/A	0.615427	#N/A	#N/A	0.492896	#N/A	#N/A	#N/A	#N/A	1.95484	0.995375	0.666787	#N/A	#N/A	#N/A	#N/A	1.16917	10	ENSG00000105851	PIK3CG	protein_coding	phosphatidylinositol-4,5-bisphosphate 3-kinase catalytic subunit gamma [Source:HGNC Symbol;Acc:HGNC:8978]
#237356	0.674115	#N/A	#N/A	#N/A	1.02179	1.65341	1.87131	2.94675	2.22544	1.68107	1.24466	#N/A	1.67146	#N/A	#N/A	#N/A	#N/A	#N/A	#N/A	6.69608	#N/A	#N/A	#N/A	#N/A	#N/A	#N/A	#N/A	10	ENSG00000237356		lncRNA	novel transcript
XPNPEP2	2.90891	0.79362	3.63401	#N/A	#N/A	1.59319	0.433077	#N/A	#N/A	1.08984	1.46961	#N/A	1.91445	#N/A	#N/A	#N/A	#N/A	#N/A	#N/A	0.189014	1.00524	#N/A	#N/A	#N/A	#N/A	#N/A	#N/A	10	ENSG00000122121	XPNPEP2	protein_coding	X-prolyl aminopeptidase 2 [Source:HGNC Symbol;Acc:HGNC:12823]
BCL9	1.67328	#N/A	#N/A	2.12688	1.47972	0.911722	1.53176	#N/A	#N/A	1.844	0.924018	#N/A	#N/A	#N/A	#N/A	#N/A	#N/A	1.2205	#N/A	0.969946	#N/A	#N/A	0.763298	#N/A	#N/A	#N/A	#N/A	10	ENSG00000116128	BCL9	protein_coding	BCL9 transcription coactivator [Source:HGNC Symbol;Acc:HGNC:1008]
#273348	1.98008	#N/A	3.64492	#N/A	0.652967	6.53017	#N/A	#N/A	#N/A	3.07234	1.39995	#N/A	3.01912	#N/A	0.985699	#N/A	#N/A	#N/A	0.212002	#N/A	#N/A	1.26917	#N/A	#N/A	#N/A	#N/A	#N/A	10	ENSG00000273348		lncRNA	novel transcript
C13orf46#283199	1.44792	#N/A	1.06566	1.60529	1.83267	1.08681	2.38766	#N/A	1.51331	#N/A	2.08326	#N/A	1.717	#N/A	#N/A	#N/A	#N/A	#N/A	#N/A	1.69229	#N/A	#N/A	#N/A	#N/A	#N/A	#N/A	#N/A	10	ENSG00000283199	C13orf46	protein_coding	chromosome 13 open reading frame 46 [Source:HGNC Symbol;Acc:HGNC:53786]
SORBS1	1.59202	#N/A	2.52538	1.52867	1.4678	1.3507	1.51117	#N/A	#N/A	#N/A	2.07666	#N/A	1.17273	#N/A	#N/A	#N/A	#N/A	1.65986	#N/A	0.91177	#N/A	#N/A	#N/A	#N/A	#N/A	#N/A	#N/A	10	ENSG00000095637	SORBS1	protein_coding	sorbin and SH3 domain containing 1 [Source:HGNC Symbol;Acc:HGNC:14565]
GATA6	0.300161	0.167191	0.412401	#N/A	0.202819	2.42015	#N/A	0.174992	#N/A	#N/A	0.238154	#N/A	0.82756	1.08711	#N/A	0.497458	#N/A	#N/A	#N/A	#N/A	#N/A	#N/A	#N/A	#N/A	#N/A	#N/A	#N/A	10	ENSG00000141448	GATA6	protein_coding	GATA binding protein 6 [Source:HGNC Symbol;Acc:HGNC:4174]
FCER1G	4.36845	#N/A	9.15846	5.66081	7.44905	#N/A	#N/A	#N/A	#N/A	#N/A	#N/A	7.63559	#N/A	#N/A	#N/A	#N/A	#N/A	#N/A	#N/A	#N/A	10.3705	8.7796	4.76887	1.3814	#N/A	6.23233	#N/A	10	ENSG00000158869	FCER1G	protein_coding	Fc epsilon receptor Ig [Source:HGNC Symbol;Acc:HGNC:3611]
CD248	0.129255	#N/A	0.138923	#N/A	#N/A	0.152684	#N/A	#N/A	#N/A	0.149121	0.12989	#N/A	0.143496	#N/A	#N/A	0.0597863	#N/A	#N/A	0.100039	#N/A	#N/A	0.0795801	0.0779567	#N/A	#N/A	#N/A	#N/A	10	ENSG00000174807	CD248	protein_coding	CD248 molecule [Source:HGNC Symbol;Acc:HGNC:18219]
#231128	0.618508	#N/A	#N/A	#N/A	#N/A	0.980385	1.44975	1.00026	2.88846	2.95136	#N/A	#N/A	2.82045	#N/A	#N/A	#N/A	#N/A	#N/A	#N/A	3.08643	0.374718	#N/A	#N/A	#N/A	#N/A	#N/A	1.59951	10	ENSG00000231128		lncRNA	novel transcript, antisense to PTPN22
RORB	0.707836	#N/A	0.362193	#N/A	0.207124	1.68114	#N/A	#N/A	#N/A	0.825712	0.532536	#N/A	0.932647	#N/A	#N/A	#N/A	#N/A	#N/A	0.157488	#N/A	2.29503	1.60192	#N/A	#N/A	#N/A	#N/A	#N/A	10	ENSG00000198963	RORB	protein_coding	RAR related orphan receptor B [Source:HGNC Symbol;Acc:HGNC:10259]
NAPA	0.541674	0.530538	0.846394	#N/A	0.800705	#N/A	#N/A	#N/A	#N/A	#N/A	#N/A	#N/A	#N/A	#N/A	#N/A	#N/A	#N/A	#N/A	0.986313	2.14765	0.701771	0.69416	0.206107	#N/A	#N/A	0.732938	#N/A	10	ENSG00000105402	NAPA	protein_coding	NSF attachment protein alpha [Source:HGNC Symbol;Acc:HGNC:7641]
#272529	1.87317	#N/A	2.09399	0.407121	0.895486	3.27204	0.411813	#N/A	#N/A	2.68991	1.70946	#N/A	3.91838	#N/A	#N/A	#N/A	#N/A	#N/A	0.228034	#N/A	#N/A	#N/A	#N/A	#N/A	#N/A	#N/A	#N/A	10	ENSG00000272529		lncRNA	novel transcript, antisense to RFTN1
GLCCI1	0.306136	#N/A	#N/A	1.05386	#N/A	2.96303	3.04356	2.70656	3.2965	2.99961	2.10884	#N/A	3.57708	#N/A	#N/A	#N/A	#N/A	#N/A	#N/A	5.62604	#N/A	#N/A	#N/A	#N/A	#N/A	#N/A	#N/A	10	ENSG00000106415	GLCCI1	protein_coding	glucocorticoid induced 1 [Source:HGNC Symbol;Acc:HGNC:18713]
#224228	1.80154	#N/A	0.943771	0.402903	#N/A	1.70309	0.425714	#N/A	#N/A	3.82393	0.961023	#N/A	3.42939	#N/A	#N/A	#N/A	#N/A	#N/A	0.286763	#N/A	#N/A	#N/A	#N/A	0.358335	#N/A	#N/A	#N/A	10	ENSG00000224228		lncRNA	novel transcript
PAG1	0.427039	#N/A	#N/A	#N/A	1.4099	#N/A	0.775366	0.907689	0.72607	#N/A	0.517497	#N/A	#N/A	#N/A	#N/A	0.792699	#N/A	#N/A	0.897799	4.89548	#N/A	#N/A	#N/A	#N/A	#N/A	#N/A	1.06692	10	ENSG00000076641	PAG1	protein_coding	phosphoprotein membrane anchor with glycosphingolipid microdomains 1 [Source:HGNC Symbol;Acc:HGNC:30043]
TSPOAP1-AS1	0.42669	#N/A	#N/A	#N/A	#N/A	1.31075	1.91357	1.72581	1.35924	0.608592	0.609934	#N/A	1.40432	#N/A	#N/A	#N/A	#N/A	#N/A	2.21202	1.90939	#N/A	#N/A	#N/A	#N/A	#N/A	#N/A	#N/A	10	ENSG00000265148	TSPOAP1-AS1	lncRNA	TSPOAP1, SUPT4H1 and RNF43 antisense RNA 1 [Source:HGNC Symbol;Acc:HGNC:44148]
GMPS	0.517328	#N/A	0.376264	0.747778	#N/A	0.472002	0.777629	0.802074	0.717645	#N/A	#N/A	#N/A	#N/A	#N/A	#N/A	#N/A	#N/A	#N/A	1.368	3.32238	#N/A	#N/A	#N/A	#N/A	#N/A	0.559142	#N/A	10	ENSG00000163655	GMPS	protein_coding	guanine monophosphate synthase [Source:HGNC Symbol;Acc:HGNC:4378]
FMR1	0.490804	#N/A	#N/A	#N/A	#N/A	0.268981	0.553201	#N/A	0.814416	#N/A	0.59246	#N/A	#N/A	0.358658	0.459372	#N/A	#N/A	1.26771	1.08529	4.54114	#N/A	#N/A	#N/A	#N/A	#N/A	#N/A	#N/A	10	ENSG00000102081	FMR1	protein_coding	fragile X messenger ribonucleoprotein 1 [Source:HGNC Symbol;Acc:HGNC:3775]
CCDC15	1.23723	1.28346	1.45681	1.97665	1.57263	1.06945	#N/A	#N/A	#N/A	0.704763	#N/A	#N/A	#N/A	#N/A	#N/A	#N/A	#N/A	1.14385	1.65391	1.37951	#N/A	#N/A	#N/A	#N/A	#N/A	#N/A	#N/A	10	ENSG00000149548	CCDC15	protein_coding	coiled-coil domain containing 15 [Source:HGNC Symbol;Acc:HGNC:25798]
FBF1	0.903314	#N/A	#N/A	#N/A	#N/A	1.36071	3.73437	1.5472	1.61906	1.1402	1.53926	#N/A	1.45898	#N/A	#N/A	#N/A	#N/A	#N/A	1.35216	4.09941	#N/A	#N/A	#N/A	#N/A	#N/A	#N/A	#N/A	10	ENSG00000188878	FBF1	protein_coding	Fas binding factor 1 [Source:HGNC Symbol;Acc:HGNC:24674]
GLYCTK	1.02572	#N/A	0.944971	#N/A	1.2751	#N/A	1.31402	1.459	#N/A	0.847867	0.963683	#N/A	0.78633	#N/A	#N/A	#N/A	#N/A	1.4981	#N/A	1.63809	#N/A	#N/A	#N/A	#N/A	#N/A	#N/A	#N/A	10	ENSG00000168237	GLYCTK	protein_coding	glycerate kinase [Source:HGNC Symbol;Acc:HGNC:24247]
TRAV23DV6	0.181228	0.129433	0.198187	#N/A	#N/A	0.291476	#N/A	#N/A	#N/A	0.21487	0.182423	#N/A	0.220565	#N/A	0.12785	0.203207	#N/A	0.146479	#N/A	#N/A	#N/A	#N/A	#N/A	#N/A	#N/A	#N/A	#N/A	10	ENSG00000211803	TRAV23DV6	TR_V_gene	T cell receptor alpha variable 23/delta variable 6 [Source:HGNC Symbol;Acc:HGNC:12120]
#260997	1.15841	1.00934	#N/A	#N/A	0.998149	#N/A	#N/A	#N/A	#N/A	#N/A	0.874576	#N/A	#N/A	#N/A	0.992333	#N/A	#N/A	2.34019	1.35792	1.25606	1.09844	#N/A	#N/A	#N/A	#N/A	#N/A	0.877902	10	ENSG00000260997		lncRNA	novel transcript, overlapping MYO1G
ZNF668	1.2832	#N/A	2.03489	#N/A	1.43436	#N/A	#N/A	#N/A	#N/A	#N/A	#N/A	0.983611	#N/A	#N/A	#N/A	#N/A	#N/A	#N/A	1.35574	#N/A	1.78342	1.73931	0.822806	0.492846	#N/A	1.65217	#N/A	10	ENSG00000167394	ZNF668	protein_coding	zinc finger protein 668 [Source:HGNC Symbol;Acc:HGNC:25821]
TSHZ3	4.3899	#N/A	4.42417	1.12831	5.48253	#N/A	#N/A	#N/A	#N/A	#N/A	1.69292	1.062	#N/A	#N/A	#N/A	#N/A	#N/A	#N/A	3.99201	2.71156	2.3237	#N/A	#N/A	#N/A	#N/A	2.52312	#N/A	10	ENSG00000121297	TSHZ3	protein_coding	teashirt zinc finger homeobox 3 [Source:HGNC Symbol;Acc:HGNC:30700]
#253573	1.41489	#N/A	1.02405	4.16789	#N/A	3.25131	#N/A	1.59709	#N/A	3.17974	1.92904	#N/A	3.52945	#N/A	#N/A	#N/A	#N/A	#N/A	1.65036	0.969977	#N/A	#N/A	#N/A	#N/A	#N/A	#N/A	#N/A	10	ENSG00000253573		lncRNA	novel transcript
H1-1	0.729836	0.225655	0.610732	#N/A	#N/A	4.09647	#N/A	#N/A	#N/A	1.16592	0.835571	#N/A	3.03484	1.45169	0.493787	1.16576	#N/A	#N/A	#N/A	#N/A	#N/A	#N/A	#N/A	#N/A	#N/A	#N/A	#N/A	10	ENSG00000124610	H1-1	protein_coding	H1.1 linker histone, cluster member [Source:HGNC Symbol;Acc:HGNC:4715]
#267193	1.09803	#N/A	#N/A	1.68675	#N/A	4.17214	1.66164	#N/A	2.76403	3.43252	2.3292	#N/A	4.93009	#N/A	#N/A	#N/A	#N/A	#N/A	1.6696	1.12405	#N/A	#N/A	#N/A	#N/A	#N/A	#N/A	#N/A	10	ENSG00000267193		lncRNA	novel transcript, antisense to SLC14A1 and SLC14A2
FST	0.0897021	0.0766062	0.0945718	#N/A	#N/A	0.104592	#N/A	#N/A	#N/A	0.102315	0.0878998	#N/A	0.0968019	#N/A	#N/A	0.0444581	#N/A	0.0758386	0.0771238	#N/A	#N/A	#N/A	#N/A	#N/A	#N/A	#N/A	#N/A	10	ENSG00000134363	FST	protein_coding	follistatin [Source:HGNC Symbol;Acc:HGNC:3971]
LINC01204	0.09464	#N/A	0.186854	#N/A	#N/A	0.319767	#N/A	#N/A	#N/A	0.149349	0.173928	0.0541353	0.231826	#N/A	#N/A	#N/A	#N/A	#N/A	0.134776	#N/A	0.770046	0.0834554	#N/A	#N/A	#N/A	#N/A	#N/A	10	ENSG00000229563	LINC01204	lncRNA	long intergenic non-protein coding RNA 1204 [Source:HGNC Symbol;Acc:HGNC:49635]
RPF1	0.465853	0.505589	0.498075	0.650141	#N/A	#N/A	0.854148	#N/A	0.850301	#N/A	#N/A	#N/A	0.389256	#N/A	0.619585	#N/A	#N/A	#N/A	#N/A	4.36797	0.306212	#N/A	#N/A	#N/A	#N/A	#N/A	#N/A	10	ENSG00000117133	RPF1	protein_coding	ribosome production factor 1 homolog [Source:HGNC Symbol;Acc:HGNC:30350]
FER1L6-AS1	0.0411047	#N/A	0.0443039	#N/A	#N/A	0.0513995	#N/A	#N/A	#N/A	0.0495928	0.0391038	0.0169074	0.0472456	#N/A	#N/A	0.00683932	#N/A	#N/A	#N/A	#N/A	0.0065757	#N/A	#N/A	0.00579068	#N/A	#N/A	#N/A	10	ENSG00000181171	FER1L6-AS1	lncRNA	FER1L6 antisense RNA 1 [Source:HGNC Symbol;Acc:HGNC:26652]
KCNK12	1.26123	#N/A	#N/A	#N/A	#N/A	3.9275	2.20195	1.83598	#N/A	4.24175	2.96746	#N/A	5.74233	1.23819	#N/A	#N/A	#N/A	2.24962	#N/A	0.501304	#N/A	#N/A	#N/A	#N/A	#N/A	#N/A	#N/A	10	ENSG00000184261	KCNK12	protein_coding	potassium two pore domain channel subfamily K member 12 [Source:HGNC Symbol;Acc:HGNC:6274]
TNFSF10	0.96061	#N/A	2.78476	2.02458	2.1378	#N/A	#N/A	#N/A	#N/A	#N/A	#N/A	#N/A	#N/A	#N/A	#N/A	1.99532	#N/A	1.90139	2.56505	5.96919	#N/A	#N/A	2.60922	#N/A	#N/A	#N/A	2.06753	10	ENSG00000121858	TNFSF10	protein_coding	TNF superfamily member 10 [Source:HGNC Symbol;Acc:HGNC:11925]
SCCPDH	0.946808	0.776203	0.617492	#N/A	#N/A	#N/A	2.15522	#N/A	#N/A	#N/A	1.06301	#N/A	#N/A	#N/A	1.2033	#N/A	#N/A	#N/A	#N/A	1.09395	1.06754	1.13933	0.535648	#N/A	#N/A	#N/A	#N/A	10	ENSG00000143653	SCCPDH	protein_coding	saccharopine dehydrogenase (putative) [Source:HGNC Symbol;Acc:HGNC:24275]
#213981	0.274647	#N/A	0.341007	#N/A	#N/A	0.496725	#N/A	#N/A	#N/A	0.603979	0.218562	#N/A	0.386922	#N/A	0.239166	#N/A	#N/A	#N/A	#N/A	#N/A	1.74409	0.378125	#N/A	#N/A	#N/A	0.0846958	#N/A	10	ENSG00000213981		lncRNA	novel transcript, antisense to MYO3B
KLHL3	0.930846	#N/A	#N/A	#N/A	#N/A	2.11665	1.85105	1.5657	3.50208	2.44367	0.922404	#N/A	1.95854	#N/A	#N/A	#N/A	#N/A	#N/A	1.17109	2.31674	#N/A	#N/A	#N/A	#N/A	#N/A	#N/A	#N/A	10	ENSG00000146021	KLHL3	protein_coding	kelch like family member 3 [Source:HGNC Symbol;Acc:HGNC:6354]
EFNB1	2.57997	#N/A	3.4297	0.695035	1.50127	#N/A	#N/A	#N/A	#N/A	#N/A	#N/A	#N/A	#N/A	#N/A	#N/A	1.78829	0.471738	#N/A	0.306822	#N/A	1.5772	1.97604	2.2486	#N/A	#N/A	#N/A	#N/A	10	ENSG00000090776	EFNB1	protein_coding	ephrin B1 [Source:HGNC Symbol;Acc:HGNC:3226]
#227863	0.155106	#N/A	0.160796	#N/A	#N/A	0.141528	#N/A	#N/A	#N/A	0.168352	0.146772	0.0647046	0.174529	#N/A	#N/A	#N/A	#N/A	#N/A	#N/A	#N/A	#N/A	0.0942715	0.049681	0.0117454	#N/A	#N/A	#N/A	10	ENSG00000227863		lncRNA	novel transcript
#270127	1.09085	#N/A	1.24961	#N/A	2.00807	1.21808	3.03247	#N/A	#N/A	1.57131	3.60986	#N/A	1.25714	#N/A	#N/A	#N/A	#N/A	1.26808	#N/A	0.764858	#N/A	#N/A	#N/A	#N/A	#N/A	#N/A	#N/A	10	ENSG00000270127		lncRNA	novel transcript
CENPU	0.985963	1.1527	1.1776	#N/A	#N/A	0.91635	#N/A	1.28197	1.22513	#N/A	#N/A	1.56871	#N/A	#N/A	1.06562	#N/A	#N/A	#N/A	#N/A	#N/A	1.3758	#N/A	#N/A	0.860291	#N/A	#N/A	#N/A	10	ENSG00000151725	CENPU	protein_coding	centromere protein U [Source:HGNC Symbol;Acc:HGNC:21348]
C21orf58	0.806616	#N/A	#N/A	#N/A	#N/A	1.59203	1.50877	2.33801	1.72921	1.20428	1.02313	1.21462	2.23482	#N/A	#N/A	#N/A	#N/A	#N/A	#N/A	1.57351	#N/A	#N/A	#N/A	#N/A	#N/A	#N/A	#N/A	10	ENSG00000160298	C21orf58	protein_coding	chromosome 21 open reading frame 58 [Source:HGNC Symbol;Acc:HGNC:1300]
CALU	0.481789	0.585665	0.521362	0.794114	0.549209	#N/A	#N/A	1.11213	#N/A	#N/A	0.572606	#N/A	#N/A	0.398756	0.610134	#N/A	#N/A	#N/A	#N/A	2.54706	#N/A	#N/A	#N/A	#N/A	#N/A	#N/A	#N/A	10	ENSG00000128595	CALU	protein_coding	calumenin [Source:HGNC Symbol;Acc:HGNC:1458]
FBXO3	0.389873	#N/A	#N/A	#N/A	#N/A	0.746996	1.09995	0.851743	0.985421	0.642331	0.932773	#N/A	0.888721	#N/A	#N/A	#N/A	#N/A	0.595364	#N/A	6.50476	#N/A	#N/A	#N/A	#N/A	#N/A	#N/A	#N/A	10	ENSG00000110429	FBXO3	protein_coding	F-box protein 3 [Source:HGNC Symbol;Acc:HGNC:13582]
CDKN1C#129757	0.14939	#N/A	0.222959	#N/A	0.182314	#N/A	#N/A	#N/A	#N/A	#N/A	#N/A	0.0867153	#N/A	#N/A	#N/A	#N/A	#N/A	#N/A	0.131157	#N/A	0.179944	0.131269	0.520272	0.22305	#N/A	0.0741991	#N/A	10	ENSG00000129757	CDKN1C	protein_coding	cyclin dependent kinase inhibitor 1C [Source:HGNC Symbol;Acc:HGNC:1786]
LYSMD3	0.531695	#N/A	0.655194	#N/A	0.871754	0.581016	1.38928	1.05943	#N/A	0.489573	#N/A	#N/A	#N/A	0.48507	0.72898	#N/A	#N/A	#N/A	#N/A	5.0089	#N/A	#N/A	#N/A	#N/A	#N/A	#N/A	#N/A	10	ENSG00000176018	LYSMD3	protein_coding	LysM domain containing 3 [Source:HGNC Symbol;Acc:HGNC:26969]
ZNF367	0.971524	#N/A	0.834507	#N/A	#N/A	2.11911	3.23881	5.88413	1.87836	#N/A	1.74442	0.707046	1.5798	#N/A	#N/A	#N/A	#N/A	#N/A	#N/A	0.786147	#N/A	#N/A	#N/A	#N/A	#N/A	#N/A	#N/A	10	ENSG00000165244	ZNF367	protein_coding	zinc finger protein 367 [Source:HGNC Symbol;Acc:HGNC:18320]
ARHGAP1	0.465126	#N/A	0.553232	0.699277	0.672218	#N/A	1.04706	1.02021	0.934107	#N/A	0.442304	#N/A	#N/A	#N/A	#N/A	#N/A	#N/A	#N/A	0.721767	3.50549	#N/A	#N/A	#N/A	#N/A	#N/A	#N/A	#N/A	10	ENSG00000175220	ARHGAP1	protein_coding	Rho GTPase activating protein 1 [Source:HGNC Symbol;Acc:HGNC:673]
CIT	1.1894	#N/A	#N/A	1.12161	1.43187	3.8953	#N/A	1.02408	0.65348	1.409	#N/A	1.75736	2.87367	#N/A	#N/A	#N/A	#N/A	#N/A	#N/A	0.389945	#N/A	#N/A	#N/A	#N/A	#N/A	#N/A	#N/A	10	ENSG00000122966	CIT	protein_coding	citron rho-interacting serine/threonine kinase [Source:HGNC Symbol;Acc:HGNC:1985]
KALRN	0.993844	#N/A	2.27237	#N/A	#N/A	2.6763	#N/A	0.259466	#N/A	4.49718	1.38621	0.965669	3.93684	#N/A	#N/A	#N/A	#N/A	#N/A	0.447403	#N/A	#N/A	#N/A	0.867834	#N/A	#N/A	#N/A	#N/A	10	ENSG00000160145	KALRN	protein_coding	kalirin RhoGEF kinase [Source:HGNC Symbol;Acc:HGNC:4814]
TET1	0.644781	#N/A	#N/A	1.09463	#N/A	3.44377	3.23217	3.8453	1.25733	4.95126	2.13343	#N/A	3.62819	#N/A	#N/A	#N/A	#N/A	#N/A	#N/A	1.68952	#N/A	#N/A	#N/A	#N/A	#N/A	#N/A	#N/A	10	ENSG00000138336	TET1	protein_coding	tet methylcytosine dioxygenase 1 [Source:HGNC Symbol;Acc:HGNC:29484]
GCDH	0.605853	0.595266	0.738135	#N/A	#N/A	0.512116	1.47039	1.11483	1.66181	0.719143	#N/A	#N/A	#N/A	#N/A	#N/A	#N/A	#N/A	#N/A	0.972051	1.8924	#N/A	#N/A	#N/A	#N/A	#N/A	#N/A	#N/A	10	ENSG00000105607	GCDH	protein_coding	glutaryl-CoA dehydrogenase [Source:HGNC Symbol;Acc:HGNC:4189]
PRKACA#072062	0.754091	#N/A	1.19281	#N/A	1.47205	#N/A	#N/A	#N/A	#N/A	#N/A	#N/A	0.632618	#N/A	#N/A	#N/A	#N/A	#N/A	#N/A	#N/A	4.62485	0.732005	0.751659	0.512236	0.683277	#N/A	0.876883	#N/A	10	ENSG00000072062	PRKACA	protein_coding	protein kinase cAMP-activated catalytic subunit alpha [Source:HGNC Symbol;Acc:HGNC:9380]
COG7	0.437779	#N/A	0.370718	0.636755	#N/A	#N/A	1.01368	0.948352	1.48778	#N/A	#N/A	#N/A	0.524312	#N/A	#N/A	#N/A	0.584843	#N/A	0.798551	1.98644	#N/A	#N/A	#N/A	#N/A	#N/A	#N/A	#N/A	10	ENSG00000168434	COG7	protein_coding	component of oligomeric golgi complex 7 [Source:HGNC Symbol;Acc:HGNC:18622]
UBE2E3	0.443526	#N/A	#N/A	#N/A	0.662306	#N/A	#N/A	0.905351	0.99349	#N/A	#N/A	#N/A	#N/A	#N/A	0.477069	#N/A	#N/A	#N/A	0.446998	2.66134	0.458763	0.943504	#N/A	#N/A	#N/A	1.24434	#N/A	10	ENSG00000170035	UBE2E3	protein_coding	ubiquitin conjugating enzyme E2 E3 [Source:HGNC Symbol;Acc:HGNC:12479]
XRN2	0.268961	0.288573	0.315125	0.550058	#N/A	#N/A	#N/A	#N/A	#N/A	#N/A	#N/A	#N/A	#N/A	#N/A	#N/A	#N/A	0.378922	0.516048	0.681207	4.13236	#N/A	#N/A	#N/A	#N/A	#N/A	0.480425	1.25415	10	ENSG00000088930	XRN2	protein_coding	5'-3' exoribonuclease 2 [Source:HGNC Symbol;Acc:HGNC:12836]
TMEM50B#142188	0.399039	#N/A	#N/A	#N/A	0.598156	0.51014	0.936313	0.981692	1.16406	#N/A	0.357936	#N/A	0.489319	#N/A	#N/A	#N/A	0.688817	#N/A	#N/A	6.1884	#N/A	#N/A	#N/A	#N/A	#N/A	#N/A	#N/A	10	ENSG00000142188	TMEM50B	protein_coding	transmembrane protein 50B [Source:HGNC Symbol;Acc:HGNC:1280]
PGPEP1	1.05114	0.742299	1.49387	#N/A	0.894899	#N/A	#N/A	#N/A	#N/A	#N/A	#N/A	0.554833	#N/A	#N/A	#N/A	#N/A	1.31403	#N/A	#N/A	5.25144	0.644124	0.553405	#N/A	0.474131	#N/A	#N/A	#N/A	10	ENSG00000130517	PGPEP1	protein_coding	pyroglutamyl-peptidase I [Source:HGNC Symbol;Acc:HGNC:13568]
ANKH	0.383986	#N/A	#N/A	#N/A	0.727698	0.720264	1.77759	1.07201	1.60664	#N/A	#N/A	#N/A	0.566156	#N/A	#N/A	#N/A	#N/A	0.728528	1.30748	5.1615	#N/A	#N/A	#N/A	#N/A	#N/A	#N/A	#N/A	10	ENSG00000154122	ANKH	protein_coding	ANKH inorganic pyrophosphate transport regulator [Source:HGNC Symbol;Acc:HGNC:15492]
YTHDC1#083896	0.281965	#N/A	0.290741	0.72182	#N/A	#N/A	0.434564	0.500848	#N/A	#N/A	0.337762	#N/A	#N/A	#N/A	#N/A	#N/A	0.359399	0.552245	0.608256	4.77185	#N/A	#N/A	#N/A	#N/A	#N/A	#N/A	#N/A	10	ENSG00000083896	YTHDC1	protein_coding	YTH domain containing 1 [Source:HGNC Symbol;Acc:HGNC:30626]
VIT	0.205443	#N/A	0.22044	#N/A	#N/A	1.09027	#N/A	#N/A	#N/A	0.481921	#N/A	0.0652024	0.266482	#N/A	#N/A	#N/A	#N/A	0.168706	#N/A	#N/A	1.54103	0.15387	#N/A	0.261821	#N/A	#N/A	#N/A	10	ENSG00000205221	VIT	protein_coding	vitrin [Source:HGNC Symbol;Acc:HGNC:12697]
RAB8B	0.243359	#N/A	0.365293	#N/A	0.403076	#N/A	#N/A	#N/A	#N/A	#N/A	#N/A	#N/A	#N/A	0.163978	0.435744	#N/A	#N/A	1.49533	2.08961	3.98186	0.422753	#N/A	#N/A	#N/A	#N/A	#N/A	1.09245	10	ENSG00000166128	RAB8B	protein_coding	RAB8B, member RAS oncogene family [Source:HGNC Symbol;Acc:HGNC:30273]
SCRIB#180900	0.744247	#N/A	#N/A	1.24533	0.804918	#N/A	1.36504	1.54287	#N/A	0.638257	0.940008	#N/A	#N/A	#N/A	#N/A	#N/A	#N/A	#N/A	#N/A	1.81612	0.760998	#N/A	#N/A	#N/A	#N/A	1.50226	#N/A	10	ENSG00000180900	SCRIB	protein_coding	scribble planar cell polarity protein [Source:HGNC Symbol;Acc:HGNC:30377]
TRIM35	0.820968	#N/A	0.978787	#N/A	1.19132	1.4989	1.3391	2.92976	1.85541	1.07465	#N/A	#N/A	1.09572	#N/A	#N/A	#N/A	#N/A	#N/A	#N/A	1.62683	#N/A	#N/A	#N/A	#N/A	#N/A	#N/A	#N/A	10	ENSG00000104228	TRIM35	protein_coding	tripartite motif containing 35 [Source:HGNC Symbol;Acc:HGNC:16285]
#229976	0.608472	#N/A	0.498727	0.200013	#N/A	2.39196	0.191045	#N/A	#N/A	1.08189	0.670351	#N/A	2.02945	#N/A	#N/A	#N/A	#N/A	#N/A	0.195413	#N/A	1.44966	#N/A	#N/A	#N/A	#N/A	#N/A	#N/A	10	ENSG00000229976		lncRNA	novel transcript
SLC52A1	1.32794	#N/A	#N/A	0.821494	1.48092	1.32843	0.792016	0.667237	0.443992	#N/A	#N/A	#N/A	3.28698	#N/A	#N/A	0.77103	#N/A	#N/A	#N/A	0.217817	#N/A	#N/A	#N/A	#N/A	#N/A	#N/A	#N/A	10	ENSG00000132517	SLC52A1	protein_coding	solute carrier family 52 member 1 [Source:HGNC Symbol;Acc:HGNC:30225]
PEDS1	0.510299	#N/A	0.700187	#N/A	0.817412	#N/A	#N/A	#N/A	#N/A	#N/A	#N/A	0.590279	#N/A	#N/A	0.578517	#N/A	#N/A	0.846562	1.47539	#N/A	0.568122	0.405263	0.321243	#N/A	#N/A	#N/A	#N/A	10	ENSG00000240849	PEDS1	protein_coding	plasmanylethanolamine desaturase 1 [Source:HGNC Symbol;Acc:HGNC:16735]
MC1R	0.886339	#N/A	0.81097	#N/A	#N/A	1.59788	1.23527	2.03411	2.13906	2.09607	1.50276	#N/A	2.86825	#N/A	#N/A	#N/A	#N/A	#N/A	#N/A	1.32204	#N/A	#N/A	#N/A	#N/A	#N/A	#N/A	#N/A	10	ENSG00000258839	MC1R	protein_coding	melanocortin 1 receptor [Source:HGNC Symbol;Acc:HGNC:6929]
NEMP2	0.542593	#N/A	#N/A	#N/A	#N/A	1.83689	1.94976	1.82351	1.54925	2.05932	0.791545	#N/A	2.06806	#N/A	#N/A	#N/A	#N/A	1.12505	#N/A	4.19496	#N/A	#N/A	#N/A	#N/A	#N/A	#N/A	#N/A	10	ENSG00000189362	NEMP2	protein_coding	nuclear envelope integral membrane protein 2 [Source:HGNC Symbol;Acc:HGNC:33700]
TKTL1	0.563732	0.530108	1.48494	0.230081	0.365554	#N/A	#N/A	#N/A	#N/A	1.30929	0.951621	#N/A	0.914088	#N/A	#N/A	#N/A	#N/A	#N/A	#N/A	0.141752	#N/A	#N/A	#N/A	#N/A	#N/A	0.123811	#N/A	10	ENSG00000007350	TKTL1	protein_coding	transketolase like 1 [Source:HGNC Symbol;Acc:HGNC:11835]
DUSP4	0.952713	#N/A	2.53335	#N/A	0.927672	4.52606	#N/A	0.440378	#N/A	4.54921	#N/A	0.494106	2.84607	#N/A	#N/A	1.32993	#N/A	#N/A	#N/A	#N/A	#N/A	#N/A	1.06064	#N/A	#N/A	#N/A	#N/A	10	ENSG00000120875	DUSP4	protein_coding	dual specificity phosphatase 4 [Source:HGNC Symbol;Acc:HGNC:3070]
PIGK	0.372911	#N/A	0.315339	#N/A	#N/A	0.998453	1.33674	1.38051	0.93305	0.644354	#N/A	#N/A	1.04153	#N/A	#N/A	#N/A	#N/A	#N/A	0.71565	3.22008	#N/A	#N/A	#N/A	#N/A	#N/A	#N/A	#N/A	10	ENSG00000142892	PIGK	protein_coding	phosphatidylinositol glycan anchor biosynthesis class K [Source:HGNC Symbol;Acc:HGNC:8965]
RNF40	0.499603	#N/A	0.627426	0.984232	#N/A	#N/A	#N/A	#N/A	#N/A	#N/A	#N/A	#N/A	#N/A	#N/A	#N/A	#N/A	0.859447	0.873764	0.841277	3.10949	0.661118	0.679577	#N/A	#N/A	#N/A	1.5271	#N/A	10	ENSG00000103549	RNF40	protein_coding	ring finger protein 40 [Source:HGNC Symbol;Acc:HGNC:16867]
COPB1	0.243942	#N/A	#N/A	#N/A	#N/A	0.231834	0.62043	0.725036	#N/A	0.336281	#N/A	#N/A	0.199852	0.259819	0.446315	#N/A	0.423364	#N/A	#N/A	4.89434	#N/A	#N/A	#N/A	#N/A	#N/A	#N/A	#N/A	10	ENSG00000129083	COPB1	protein_coding	COPI coat complex subunit beta 1 [Source:HGNC Symbol;Acc:HGNC:2231]
#273445	1.28847	#N/A	3.32609	#N/A	0.767322	4.86404	#N/A	#N/A	#N/A	3.57291	1.53245	#N/A	5.57946	#N/A	#N/A	3.26542	#N/A	0.948955	#N/A	#N/A	#N/A	#N/A	2.3941	#N/A	#N/A	#N/A	#N/A	10	ENSG00000273445		lncRNA	novel transcript
MPC1	#N/A	1.0341	1.05251	#N/A	0.578755	#N/A	#N/A	#N/A	#N/A	#N/A	#N/A	#N/A	#N/A	#N/A	#N/A	0.318625	#N/A	#N/A	#N/A	2.53473	0.569624	0.518456	0.66739	0.400566	#N/A	0.71987	#N/A	10	ENSG00000060762	MPC1	protein_coding	mitochondrial pyruvate carrier 1 [Source:HGNC Symbol;Acc:HGNC:21606]
SLC4A1AP	#N/A	0.88641	0.624453	#N/A	0.825631	#N/A	1.17351	0.953205	#N/A	#N/A	#N/A	#N/A	#N/A	0.446115	0.571624	#N/A	#N/A	0.775209	0.855278	4.86714	#N/A	#N/A	#N/A	#N/A	#N/A	#N/A	#N/A	10	ENSG00000163798	SLC4A1AP	protein_coding	solute carrier family 4 member 1 adaptor protein [Source:HGNC Symbol;Acc:HGNC:13813]
SHKBP1	#N/A	0.723953	0.648782	#N/A	0.582811	#N/A	#N/A	#N/A	#N/A	#N/A	#N/A	0.792124	#N/A	#N/A	#N/A	#N/A	#N/A	1.1356	1.15684	2.94834	0.873814	0.724188	0.413663	#N/A	#N/A	#N/A	#N/A	10	ENSG00000160410	SHKBP1	protein_coding	SH3KBP1 binding protein 1 [Source:HGNC Symbol;Acc:HGNC:19214]
CALCOCO2	#N/A	0.52145	0.431988	#N/A	#N/A	#N/A	#N/A	#N/A	#N/A	#N/A	#N/A	0.545933	#N/A	#N/A	#N/A	0.273752	0.937216	#N/A	0.84211	2.72295	0.498478	#N/A	0.419767	0.21942	#N/A	#N/A	#N/A	10	ENSG00000136436	CALCOCO2	protein_coding	calcium binding and coiled-coil domain 2 [Source:HGNC Symbol;Acc:HGNC:29912]
SLCO4A1-AS2	#N/A	0.45032	#N/A	#N/A	#N/A	2.05561	#N/A	#N/A	#N/A	#N/A	0.884701	0.37324	#N/A	3.33694	#N/A	2.63961	#N/A	0.399641	#N/A	#N/A	3.61785	0.839571	3.50744	#N/A	#N/A	#N/A	#N/A	10	ENSG00000277496	SLCO4A1-AS2	lncRNA	SLCO4A1 antisense RNA 2 [Source:HGNC Symbol;Acc:HGNC:56052]
ERGIC3	#N/A	0.849476	0.518123	#N/A	#N/A	#N/A	0.755639	#N/A	#N/A	#N/A	#N/A	0.557765	#N/A	0.507767	#N/A	0.408662	#N/A	#N/A	#N/A	3.41023	0.815331	0.554611	0.699282	#N/A	#N/A	#N/A	#N/A	10	ENSG00000125991	ERGIC3	protein_coding	ERGIC and golgi 3 [Source:HGNC Symbol;Acc:HGNC:15927]
CYB5R3	#N/A	0.649127	#N/A	0.677593	#N/A	#N/A	#N/A	#N/A	#N/A	#N/A	#N/A	0.593664	#N/A	0.420268	#N/A	#N/A	#N/A	0.608602	1.09109	#N/A	0.799012	0.721745	0.562284	#N/A	#N/A	0.944618	#N/A	10	ENSG00000100243	CYB5R3	protein_coding	cytochrome b5 reductase 3 [Source:HGNC Symbol;Acc:HGNC:2873]
B4GALT4	#N/A	0.759493	#N/A	#N/A	1.08394	0.929925	0.88275	1.32869	2.69122	#N/A	#N/A	#N/A	0.834594	#N/A	#N/A	#N/A	#N/A	#N/A	#N/A	5.16823	0.497467	0.734055	#N/A	#N/A	#N/A	#N/A	#N/A	10	ENSG00000121578	B4GALT4	protein_coding	beta-1,4-galactosyltransferase 4 [Source:HGNC Symbol;Acc:HGNC:927]
ZBTB9#213588	#N/A	1.59382	2.91046	#N/A	1.10044	1.79091	#N/A	#N/A	#N/A	2.30097	1.87546	#N/A	#N/A	1.63424	#N/A	1.94542	#N/A	#N/A	#N/A	#N/A	1.41752	#N/A	1.68709	#N/A	#N/A	#N/A	#N/A	10	ENSG00000213588	ZBTB9	protein_coding	zinc finger and BTB domain containing 9 [Source:HGNC Symbol;Acc:HGNC:28323]
ACADVL	#N/A	0.606068	0.866874	0.736154	1.00372	#N/A	#N/A	#N/A	#N/A	0.480861	#N/A	#N/A	#N/A	#N/A	#N/A	#N/A	0.572238	#N/A	#N/A	1.25286	0.808369	0.750688	#N/A	#N/A	#N/A	0.754241	#N/A	10	ENSG00000072778	ACADVL	protein_coding	acyl-CoA dehydrogenase very long chain [Source:HGNC Symbol;Acc:HGNC:92]
#269973	#N/A	1.42092	#N/A	#N/A	#N/A	1.06317	#N/A	1.80356	#N/A	0.956527	#N/A	#N/A	#N/A	1.05815	1.08103	#N/A	#N/A	#N/A	1.43115	0.562003	0.729524	#N/A	0.634405	#N/A	#N/A	#N/A	#N/A	10	ENSG00000269973		lncRNA	novel transcript
NKIRAS2	#N/A	1.09697	0.691935	#N/A	#N/A	#N/A	#N/A	#N/A	#N/A	#N/A	#N/A	0.865041	#N/A	0.556004	0.810588	0.491627	#N/A	#N/A	#N/A	#N/A	0.75711	0.94262	1.07684	0.432478	#N/A	#N/A	#N/A	10	ENSG00000168256	NKIRAS2	protein_coding	NFKB inhibitor interacting Ras like 2 [Source:HGNC Symbol;Acc:HGNC:17898]
WRAP53	#N/A	1.44258	#N/A	#N/A	#N/A	0.682173	#N/A	#N/A	#N/A	0.916269	1.03221	1.09624	#N/A	0.775438	1.30428	#N/A	#N/A	1.3392	#N/A	0.721804	0.928069	#N/A	#N/A	#N/A	#N/A	#N/A	#N/A	10	ENSG00000141499	WRAP53	protein_coding	WD repeat containing antisense to TP53 [Source:HGNC Symbol;Acc:HGNC:25522]
#278730	#N/A	1.29649	1.16396	#N/A	#N/A	#N/A	#N/A	#N/A	#N/A	1.29721	0.946308	#N/A	#N/A	0.952653	#N/A	#N/A	#N/A	1.16252	#N/A	#N/A	0.850293	1.04202	#N/A	0.544385	#N/A	1.24223	#N/A	10	ENSG00000278730		lncRNA	novel transcript
VPS16	#N/A	0.956628	0.988815	1.36511	1.17402	#N/A	#N/A	#N/A	#N/A	#N/A	#N/A	0.588016	#N/A	#N/A	#N/A	#N/A	#N/A	#N/A	1.15958	4.92594	0.810675	0.733737	#N/A	#N/A	#N/A	0.801476	#N/A	10	ENSG00000215305	VPS16	protein_coding	VPS16 core subunit of CORVET and HOPS complexes [Source:HGNC Symbol;Acc:HGNC:14584]
KIAA1191	#N/A	0.781851	#N/A	#N/A	#N/A	0.929036	1.22703	1.59217	1.16602	1.14307	0.820896	#N/A	#N/A	#N/A	#N/A	0.490552	#N/A	#N/A	#N/A	#N/A	#N/A	0.598488	0.472165	#N/A	#N/A	#N/A	#N/A	10	ENSG00000122203	KIAA1191	protein_coding	KIAA1191 [Source:HGNC Symbol;Acc:HGNC:29209]
MARCHF2	#N/A	0.70349	0.63206	#N/A	1.05262	#N/A	#N/A	#N/A	#N/A	#N/A	0.514224	0.70699	#N/A	#N/A	#N/A	#N/A	0.888192	#N/A	0.939251	#N/A	0.575201	#N/A	0.521312	0.438398	#N/A	#N/A	#N/A	10	ENSG00000099785	MARCHF2	protein_coding	membrane associated ring-CH-type finger 2 [Source:HGNC Symbol;Acc:HGNC:28038]
TRAV21	#N/A	0.150044	0.201796	#N/A	#N/A	0.308119	#N/A	#N/A	#N/A	0.224206	0.185259	#N/A	0.218613	0.559016	#N/A	0.248558	#N/A	#N/A	0.132971	#N/A	#N/A	#N/A	0.266715	#N/A	#N/A	#N/A	#N/A	10	ENSG00000211801	TRAV21	TR_V_gene	T cell receptor alpha variable 21 [Source:HGNC Symbol;Acc:HGNC:12118]
ERO1A	#N/A	0.486124	0.564217	0.824825	0.660735	0.325608	0.636233	0.830885	#N/A	#N/A	#N/A	#N/A	#N/A	#N/A	#N/A	0.428152	#N/A	0.634325	#N/A	3.54011	#N/A	#N/A	#N/A	#N/A	#N/A	#N/A	#N/A	10	ENSG00000197930	ERO1A	protein_coding	endoplasmic reticulum oxidoreductase 1 alpha [Source:HGNC Symbol;Acc:HGNC:13280]
DDX56	#N/A	0.652541	0.565534	#N/A	1.12726	#N/A	0.943503	#N/A	#N/A	0.714983	0.506378	#N/A	#N/A	0.429919	#N/A	0.416565	#N/A	#N/A	1.18947	2.94066	#N/A	#N/A	#N/A	#N/A	#N/A	#N/A	#N/A	10	ENSG00000136271	DDX56	protein_coding	DEAD-box helicase 56 [Source:HGNC Symbol;Acc:HGNC:18193]
ATP2A1-AS1	#N/A	0.150508	0.336811	#N/A	#N/A	1.95961	#N/A	#N/A	#N/A	0.874659	#N/A	#N/A	0.704589	0.911608	0.149323	#N/A	#N/A	#N/A	#N/A	#N/A	1.61682	0.282557	1.50233	#N/A	#N/A	#N/A	#N/A	10	ENSG00000260442	ATP2A1-AS1	lncRNA	ATP2A1 antisense RNA 1 [Source:HGNC Symbol;Acc:HGNC:51370]
SLC35B2	#N/A	0.858692	#N/A	#N/A	#N/A	#N/A	#N/A	#N/A	#N/A	1.10808	#N/A	#N/A	#N/A	0.988785	0.946968	#N/A	#N/A	1.13917	1.13658	1.11333	1.1725	1.28645	0.81674	#N/A	#N/A	#N/A	#N/A	10	ENSG00000157593	SLC35B2	protein_coding	solute carrier family 35 member B2 [Source:HGNC Symbol;Acc:HGNC:16872]
ZNF330	#N/A	0.679304	#N/A	#N/A	#N/A	#N/A	#N/A	#N/A	#N/A	#N/A	#N/A	0.533162	#N/A	0.382278	0.875424	0.507164	#N/A	#N/A	1.21532	2.81501	0.311045	0.531289	0.602841	#N/A	#N/A	#N/A	#N/A	10	ENSG00000109445	ZNF330	protein_coding	zinc finger protein 330 [Source:HGNC Symbol;Acc:HGNC:15462]
H4C4	#N/A	0.382429	#N/A	#N/A	#N/A	2.89587	#N/A	#N/A	#N/A	1.09147	0.584876	#N/A	1.55646	2.72684	0.500106	2.29055	#N/A	0.306976	#N/A	#N/A	#N/A	#N/A	1.58204	#N/A	#N/A	#N/A	#N/A	10	ENSG00000277157	H4C4	protein_coding	H4 clustered histone 4 [Source:HGNC Symbol;Acc:HGNC:4782]
DNAJB2	#N/A	0.875809	#N/A	#N/A	#N/A	0.532916	#N/A	#N/A	#N/A	#N/A	1.19829	#N/A	#N/A	#N/A	0.735163	0.728492	1.39631	1.12834	#N/A	1.88282	#N/A	#N/A	0.68302	#N/A	#N/A	1.11437	#N/A	10	ENSG00000135924	DNAJB2	protein_coding	DnaJ heat shock protein family (Hsp40) member B2 [Source:HGNC Symbol;Acc:HGNC:5228]
PGM1	#N/A	0.570281	#N/A	#N/A	0.717134	0.408894	1.14635	#N/A	1.02076	1.04119	#N/A	#N/A	0.532239	#N/A	0.717884	#N/A	#N/A	0.636262	#N/A	3.20464	#N/A	#N/A	#N/A	#N/A	#N/A	#N/A	#N/A	10	ENSG00000079739	PGM1	protein_coding	phosphoglucomutase 1 [Source:HGNC Symbol;Acc:HGNC:8905]
BCKDHA	#N/A	0.712295	0.854829	1.39473	1.23871	#N/A	#N/A	#N/A	#N/A	#N/A	#N/A	#N/A	#N/A	0.625216	0.68472	#N/A	#N/A	#N/A	#N/A	2.31125	0.561285	0.559957	0.399904	#N/A	#N/A	#N/A	#N/A	10	ENSG00000248098	BCKDHA	protein_coding	branched chain keto acid dehydrogenase E1 subunit alpha [Source:HGNC Symbol;Acc:HGNC:986]
CENPBD1P	#N/A	0.57314	1.66783	0.303477	0.642296	#N/A	#N/A	#N/A	#N/A	#N/A	#N/A	#N/A	#N/A	1.39896	0.820909	#N/A	#N/A	0.667304	0.211816	#N/A	1.82786	#N/A	1.15586	#N/A	#N/A	#N/A	#N/A	10	ENSG00000177946	CENPBD1P	transcribed_unitary_pseudogene	CENPB DNA-binding domain containing 1, pseudogene [Source:HGNC Symbol;Acc:HGNC:28272]
PIGH	#N/A	0.69158	#N/A	#N/A	#N/A	0.763697	1.33951	1.03427	#N/A	#N/A	0.882547	#N/A	0.647008	0.638206	0.791962	#N/A	#N/A	1.01448	#N/A	1.89293	#N/A	#N/A	#N/A	#N/A	#N/A	#N/A	#N/A	10	ENSG00000100564	PIGH	protein_coding	phosphatidylinositol glycan anchor biosynthesis class H [Source:HGNC Symbol;Acc:HGNC:8964]
LSM12	#N/A	0.518762	0.563148	#N/A	0.790734	#N/A	#N/A	#N/A	#N/A	#N/A	#N/A	#N/A	#N/A	0.447803	#N/A	0.367364	#N/A	#N/A	#N/A	3.62129	0.662756	0.494668	0.543536	0.46545	#N/A	#N/A	#N/A	10	ENSG00000161654	LSM12	protein_coding	LSM12 homolog [Source:HGNC Symbol;Acc:HGNC:26407]
RWDD2B	#N/A	1.153	#N/A	#N/A	#N/A	1.19285	#N/A	#N/A	#N/A	1.25178	#N/A	#N/A	#N/A	1.22988	#N/A	0.778773	#N/A	1.33648	#N/A	0.488457	0.73228	1.78642	0.8008	#N/A	#N/A	#N/A	#N/A	10	ENSG00000156253	RWDD2B	protein_coding	RWD domain containing 2B [Source:HGNC Symbol;Acc:HGNC:1302]
SMG8	#N/A	1.19989	1.64387	1.66971	1.1413	1.04015	1.71873	#N/A	#N/A	#N/A	#N/A	#N/A	#N/A	1.04995	1.44016	#N/A	#N/A	#N/A	#N/A	0.447336	0.970991	#N/A	#N/A	#N/A	#N/A	#N/A	#N/A	10	ENSG00000167447	SMG8	protein_coding	SMG8 nonsense mediated mRNA decay factor [Source:HGNC Symbol;Acc:HGNC:25551]
PPP1R15B	#N/A	0.714376	0.426317	#N/A	0.736909	#N/A	#N/A	#N/A	#N/A	#N/A	#N/A	#N/A	#N/A	0.563417	0.889338	#N/A	#N/A	0.910042	#N/A	4.72057	0.88087	0.566845	0.619026	#N/A	#N/A	#N/A	#N/A	10	ENSG00000158615	PPP1R15B	protein_coding	protein phosphatase 1 regulatory subunit 15B [Source:HGNC Symbol;Acc:HGNC:14951]
CSTF2	#N/A	0.849964	#N/A	#N/A	1.18967	1.43566	#N/A	1.3703	#N/A	0.798528	0.739022	#N/A	0.98044	0.852293	1.17202	#N/A	#N/A	#N/A	#N/A	1.29562	#N/A	#N/A	#N/A	#N/A	#N/A	#N/A	#N/A	10	ENSG00000101811	CSTF2	protein_coding	cleavage stimulation factor subunit 2 [Source:HGNC Symbol;Acc:HGNC:2484]
C18orf21	#N/A	0.719102	0.713082	1.38924	#N/A	#N/A	#N/A	#N/A	#N/A	#N/A	0.662456	#N/A	#N/A	0.701681	0.941177	#N/A	#N/A	#N/A	#N/A	1.54554	0.616085	0.604085	0.42325	#N/A	#N/A	#N/A	#N/A	10	ENSG00000141428	C18orf21	protein_coding	chromosome 18 open reading frame 21 [Source:HGNC Symbol;Acc:HGNC:28802]
PITPNM1	#N/A	0.726297	#N/A	#N/A	#N/A	#N/A	#N/A	#N/A	#N/A	#N/A	0.72936	#N/A	#N/A	#N/A	#N/A	0.613675	0.959289	1.49012	1.48477	2.2903	0.592392	0.642337	#N/A	#N/A	#N/A	#N/A	1.45644	10	ENSG00000110697	PITPNM1	protein_coding	phosphatidylinositol transfer protein membrane associated 1 [Source:HGNC Symbol;Acc:HGNC:9003]
SLC9A3R2	#N/A	1.2244	3.10623	#N/A	0.968721	#N/A	#N/A	#N/A	#N/A	#N/A	1.37148	#N/A	#N/A	1.58598	#N/A	0.909563	#N/A	#N/A	#N/A	#N/A	2.71286	1.95626	2.17915	0.920008	#N/A	#N/A	#N/A	10	ENSG00000065054	SLC9A3R2	protein_coding	SLC9A3 regulator 2 [Source:HGNC Symbol;Acc:HGNC:11076]
CCDC47	#N/A	0.407287	#N/A	#N/A	0.633387	#N/A	#N/A	#N/A	#N/A	#N/A	#N/A	#N/A	#N/A	0.378735	0.649871	0.25571	#N/A	0.863756	0.529353	4.29225	0.354836	0.309358	#N/A	#N/A	#N/A	#N/A	#N/A	10	ENSG00000108588	CCDC47	protein_coding	coiled-coil domain containing 47 [Source:HGNC Symbol;Acc:HGNC:24856]
IFI27L1#165948	#N/A	1.0368	#N/A	#N/A	1.34649	1.8881	2.54407	1.75614	#N/A	1.60921	#N/A	0.987521	1.13474	0.854017	1.48954	#N/A	#N/A	#N/A	#N/A	#N/A	#N/A	#N/A	#N/A	#N/A	#N/A	#N/A	#N/A	10	ENSG00000165948	IFI27L1	protein_coding	interferon alpha inducible protein 27 like 1 [Source:HGNC Symbol;Acc:HGNC:19754]
UFSP1	#N/A	0.203275	#N/A	#N/A	#N/A	2.14386	#N/A	#N/A	#N/A	#N/A	#N/A	0.10391	0.886536	1.43709	#N/A	0.626876	#N/A	#N/A	#N/A	#N/A	2.92269	0.232466	1.37078	0.346187	#N/A	#N/A	#N/A	10	ENSG00000176125	UFSP1	protein_coding	UFM1 specific peptidase 1 (inactive) [Source:HGNC Symbol;Acc:HGNC:33821]
#273226	#N/A	1.22342	1.2815	0.652803	1.47909	1.84543	#N/A	0.529916	#N/A	1.84795	#N/A	#N/A	1.21869	1.08703	#N/A	#N/A	#N/A	#N/A	0.39375	#N/A	#N/A	#N/A	#N/A	#N/A	#N/A	#N/A	#N/A	10	ENSG00000273226		lncRNA	novel transcript, antisense to RPS6
RPUSD1	#N/A	0.977282	0.83769	#N/A	#N/A	0.62245	#N/A	#N/A	#N/A	#N/A	#N/A	#N/A	#N/A	1.22316	1.43047	#N/A	#N/A	1.6194	#N/A	1.17977	1.11267	0.671108	0.579992	#N/A	#N/A	#N/A	#N/A	10	ENSG00000007376	RPUSD1	protein_coding	RNA pseudouridine synthase domain containing 1 [Source:HGNC Symbol;Acc:HGNC:14173]
KLF6	#N/A	0.601237	#N/A	#N/A	1.09928	#N/A	#N/A	#N/A	#N/A	#N/A	#N/A	0.781758	#N/A	#N/A	#N/A	1.5279	1.06075	#N/A	1.76315	6.29859	0.511631	#N/A	1.09785	#N/A	#N/A	1.06951	#N/A	10	ENSG00000067082	KLF6	protein_coding	Kruppel like factor 6 [Source:HGNC Symbol;Acc:HGNC:2235]
MAP3K11	#N/A	0.637226	0.652927	1.01233	#N/A	#N/A	#N/A	#N/A	#N/A	#N/A	#N/A	#N/A	#N/A	#N/A	#N/A	#N/A	1.03554	0.932125	0.826347	4.03444	0.451782	0.682119	0.440074	#N/A	#N/A	#N/A	#N/A	10	ENSG00000173327	MAP3K11	protein_coding	mitogen-activated protein kinase kinase kinase 11 [Source:HGNC Symbol;Acc:HGNC:6850]
BLVRB	#N/A	0.904154	2.31539	#N/A	2.10551	#N/A	#N/A	#N/A	#N/A	#N/A	#N/A	0.741997	#N/A	#N/A	#N/A	#N/A	#N/A	#N/A	1.92397	2.54045	2.48378	1.76595	#N/A	0.668447	#N/A	2.6499	#N/A	10	ENSG00000090013	BLVRB	protein_coding	biliverdin reductase B [Source:HGNC Symbol;Acc:HGNC:1063]
HNRNPH3	#N/A	0.291836	#N/A	#N/A	0.345168	#N/A	0.491227	0.468264	#N/A	#N/A	#N/A	#N/A	#N/A	0.270929	0.586481	0.348977	#N/A	0.588136	1.20285	3.13923	#N/A	#N/A	#N/A	#N/A	#N/A	#N/A	#N/A	10	ENSG00000096746	HNRNPH3	protein_coding	heterogeneous nuclear ribonucleoprotein H3 [Source:HGNC Symbol;Acc:HGNC:5043]
TFIP11	#N/A	0.610576	0.582098	#N/A	0.664146	#N/A	1.03946	1.34469	#N/A	0.428438	#N/A	#N/A	#N/A	#N/A	1.06758	#N/A	#N/A	0.90932	#N/A	4.0273	0.46885	#N/A	#N/A	#N/A	#N/A	#N/A	#N/A	10	ENSG00000100109	TFIP11	protein_coding	tuftelin interacting protein 11 [Source:HGNC Symbol;Acc:HGNC:17165]
SLC25A5-AS1	#N/A	0.801043	#N/A	#N/A	#N/A	1.87194	#N/A	#N/A	#N/A	#N/A	1.51811	0.487738	1.35851	1.30031	#N/A	0.88159	#N/A	#N/A	0.236003	#N/A	0.966787	#N/A	1.31103	#N/A	#N/A	#N/A	#N/A	10	ENSG00000224281	SLC25A5-AS1	lncRNA	SLC25A5 antisense RNA 1 [Source:HGNC Symbol;Acc:HGNC:43438]
BRI3	#N/A	0.416087	0.419938	0.572603	#N/A	#N/A	#N/A	#N/A	#N/A	#N/A	#N/A	0.808002	#N/A	#N/A	#N/A	0.490453	0.512877	#N/A	1.13219	2.95244	#N/A	#N/A	0.736539	0.547887	#N/A	#N/A	#N/A	10	ENSG00000164713	BRI3	protein_coding	brain protein I3 [Source:HGNC Symbol;Acc:HGNC:1109]
TPPP	#N/A	0.555867	1.74861	0.271038	#N/A	2.78826	#N/A	#N/A	#N/A	3.9101	1.03157	#N/A	2.68811	#N/A	#N/A	1.33463	#N/A	#N/A	#N/A	#N/A	#N/A	#N/A	1.3501	#N/A	#N/A	0.131461	#N/A	10	ENSG00000171368	TPPP	protein_coding	tubulin polymerization promoting protein [Source:HGNC Symbol;Acc:HGNC:24164]
DIP2C	#N/A	#N/A	#N/A	1.89658	#N/A	3.61615	2.11007	2.13384	3.05101	3.6191	3.11594	#N/A	3.32976	#N/A	#N/A	#N/A	#N/A	0.922271	#N/A	3.93328	#N/A	#N/A	#N/A	#N/A	#N/A	#N/A	#N/A	10	ENSG00000151240	DIP2C	protein_coding	disco interacting protein 2 homolog C [Source:HGNC Symbol;Acc:HGNC:29150]
SIDT1-AS1	#N/A	#N/A	#N/A	1.59038	#N/A	4.46824	4.80864	4.72458	3.89476	4.39278	2.94037	#N/A	5.3372	#N/A	#N/A	#N/A	#N/A	1.20766	#N/A	3.36445	#N/A	#N/A	#N/A	#N/A	#N/A	#N/A	#N/A	10	ENSG00000239453	SIDT1-AS1	lncRNA	SIDT1 antisense RNA 1 [Source:HGNC Symbol;Acc:HGNC:41126]
SH2D3A	#N/A	#N/A	#N/A	1.55827	#N/A	4.43603	5.05237	4.92975	2.71054	4.72661	1.39408	#N/A	3.67881	#N/A	#N/A	0.605137	#N/A	#N/A	#N/A	3.53187	#N/A	#N/A	#N/A	#N/A	#N/A	#N/A	#N/A	10	ENSG00000125731	SH2D3A	protein_coding	SH2 domain containing 3A [Source:HGNC Symbol;Acc:HGNC:16885]
#246225	#N/A	#N/A	#N/A	1.95343	#N/A	3.07649	2.49139	2.11858	2.89758	2.98744	1.27609	#N/A	4.09268	#N/A	#N/A	#N/A	#N/A	#N/A	1.49307	1.76643	#N/A	#N/A	#N/A	#N/A	#N/A	#N/A	#N/A	10	ENSG00000246225		lncRNA	novel transcript, antisense to SVIP
L2HGDH	#N/A	#N/A	#N/A	1.73624	#N/A	1.36716	2.00592	3.37913	2.93735	1.19711	0.710835	#N/A	1.81213	#N/A	#N/A	#N/A	#N/A	#N/A	0.774809	4.10723	#N/A	#N/A	#N/A	#N/A	#N/A	#N/A	#N/A	10	ENSG00000087299	L2HGDH	protein_coding	L-2-hydroxyglutarate dehydrogenase [Source:HGNC Symbol;Acc:HGNC:20499]
PCMTD2#203880	#N/A	#N/A	0.350082	0.833391	#N/A	0.330545	#N/A	0.82933	#N/A	0.618318	0.791931	#N/A	0.365537	#N/A	#N/A	#N/A	0.779175	#N/A	1.30778	5.37904	#N/A	#N/A	#N/A	#N/A	#N/A	#N/A	#N/A	10	ENSG00000203880	PCMTD2	protein_coding	protein-L-isoaspartate (D-aspartate) O-methyltransferase domain containing 2 [Source:HGNC Symbol;Acc:HGNC:15882]
#197585	#N/A	#N/A	#N/A	2.8275	1.75331	2.46848	2.45792	5.0634	#N/A	1.91629	1.90583	#N/A	3.68246	#N/A	#N/A	0.934799	#N/A	#N/A	#N/A	3.50446	#N/A	#N/A	#N/A	#N/A	#N/A	#N/A	#N/A	10	ENSG00000197585		lncRNA	novel transcript, antisense to VWC2L
SF3B3	#N/A	#N/A	#N/A	0.744127	#N/A	0.445709	0.628751	1.39906	#N/A	0.391862	0.528867	#N/A	0.376933	#N/A	#N/A	#N/A	#N/A	0.583344	0.956609	3.26298	#N/A	#N/A	#N/A	#N/A	#N/A	#N/A	#N/A	10	ENSG00000189091	SF3B3	protein_coding	splicing factor 3b subunit 3 [Source:HGNC Symbol;Acc:HGNC:10770]
MSI2	#N/A	#N/A	#N/A	0.454533	#N/A	0.692763	1.03591	1.22682	1.42325	0.949332	0.743607	#N/A	1.06787	#N/A	#N/A	#N/A	#N/A	0.59291	#N/A	6.65284	#N/A	#N/A	#N/A	#N/A	#N/A	#N/A	#N/A	10	ENSG00000153944	MSI2	protein_coding	musashi RNA binding protein 2 [Source:HGNC Symbol;Acc:HGNC:18585]
ARHGAP11A#198826	#N/A	#N/A	#N/A	1.59848	1.47987	#N/A	#N/A	#N/A	#N/A	1.1852	0.857622	1.14794	0.686474	0.875731	#N/A	0.906087	#N/A	#N/A	#N/A	2.12947	1.03886	#N/A	#N/A	#N/A	#N/A	#N/A	#N/A	10	ENSG00000198826	ARHGAP11A	protein_coding	Rho GTPase activating protein 11A [Source:HGNC Symbol;Acc:HGNC:15783]
TOR1AIP2	#N/A	#N/A	0.378365	0.821819	#N/A	#N/A	#N/A	0.86923	1.03276	#N/A	#N/A	#N/A	#N/A	0.499061	0.743527	#N/A	#N/A	#N/A	0.802711	2.10274	0.240563	#N/A	0.289003	#N/A	#N/A	#N/A	#N/A	10	ENSG00000169905	TOR1AIP2	protein_coding	torsin 1A interacting protein 2 [Source:HGNC Symbol;Acc:HGNC:24055]
GORASP2	#N/A	#N/A	#N/A	0.636074	0.447477	0.47389	0.963704	1.02084	1.16521	0.310475	#N/A	#N/A	0.54798	#N/A	0.398769	#N/A	#N/A	#N/A	#N/A	4.37575	#N/A	#N/A	#N/A	#N/A	#N/A	#N/A	#N/A	10	ENSG00000115806	GORASP2	protein_coding	golgi reassembly stacking protein 2 [Source:HGNC Symbol;Acc:HGNC:17500]
MSH2	#N/A	#N/A	#N/A	0.768493	#N/A	1.83403	3.05301	2.48273	1.49519	1.06012	1.58603	#N/A	1.76684	#N/A	#N/A	#N/A	#N/A	0.665279	#N/A	3.18995	#N/A	#N/A	#N/A	#N/A	#N/A	#N/A	#N/A	10	ENSG00000095002	MSH2	protein_coding	mutS homolog 2 [Source:HGNC Symbol;Acc:HGNC:7325]
PRKAG2-AS1	#N/A	#N/A	1.03884	0.52878	1.11968	#N/A	#N/A	#N/A	#N/A	#N/A	#N/A	#N/A	#N/A	#N/A	1.0979	2.14487	0.399387	1.21112	0.244484	#N/A	#N/A	#N/A	2.02771	#N/A	#N/A	0.270994	#N/A	10	ENSG00000239911	PRKAG2-AS1	lncRNA	PRKAG2 antisense RNA 1 [Source:HGNC Symbol;Acc:HGNC:40468]
SCAMP3#116521	#N/A	#N/A	#N/A	0.755147	#N/A	0.889511	2.09208	1.86566	2.16078	0.486069	0.704324	#N/A	0.572919	#N/A	#N/A	#N/A	#N/A	#N/A	1.04029	5.77143	#N/A	#N/A	#N/A	#N/A	#N/A	#N/A	#N/A	10	ENSG00000116521	SCAMP3	protein_coding	secretory carrier membrane protein 3 [Source:HGNC Symbol;Acc:HGNC:10565]
MDS2	#N/A	#N/A	#N/A	1.30412	#N/A	2.9325	1.15229	0.753728	#N/A	1.30621	1.69362	#N/A	2.98072	#N/A	#N/A	1.391	#N/A	#N/A	0.64448	#N/A	#N/A	#N/A	1.68025	#N/A	#N/A	#N/A	#N/A	10	ENSG00000197880	MDS2	lncRNA	myelodysplastic syndrome 2 translocation associated [Source:HGNC Symbol;Acc:HGNC:29633]
USP14	#N/A	#N/A	#N/A	0.507944	0.401501	#N/A	0.966487	0.590994	1.04034	0.305123	#N/A	#N/A	0.385222	0.22463	0.495787	#N/A	#N/A	#N/A	#N/A	3.65764	#N/A	#N/A	#N/A	#N/A	#N/A	#N/A	#N/A	10	ENSG00000101557	USP14	protein_coding	ubiquitin specific peptidase 14 [Source:HGNC Symbol;Acc:HGNC:12612]
SZRD1	#N/A	#N/A	#N/A	0.539461	#N/A	#N/A	#N/A	0.593128	#N/A	#N/A	#N/A	0.336275	#N/A	#N/A	0.38449	#N/A	#N/A	#N/A	1.05379	3.38119	0.528488	0.553057	0.255018	0.378371	#N/A	#N/A	#N/A	10	ENSG00000055070	SZRD1	protein_coding	SUZ RNA binding domain containing 1 [Source:HGNC Symbol;Acc:HGNC:30232]
PRDM8	#N/A	#N/A	#N/A	1.41303	#N/A	1.34696	1.76779	#N/A	1.68006	2.96277	1.00976	#N/A	1.98268	#N/A	#N/A	0.947839	#N/A	1.21347	#N/A	1.28499	#N/A	#N/A	#N/A	#N/A	#N/A	#N/A	#N/A	10	ENSG00000152784	PRDM8	protein_coding	PR/SET domain 8 [Source:HGNC Symbol;Acc:HGNC:13993]
ZNF160	#N/A	#N/A	#N/A	0.648688	#N/A	0.481028	0.77457	1.31525	1.37823	#N/A	0.388648	#N/A	0.448404	#N/A	#N/A	#N/A	0.803149	#N/A	1.51507	6.21798	#N/A	#N/A	#N/A	#N/A	#N/A	#N/A	#N/A	10	ENSG00000170949	ZNF160	protein_coding	zinc finger protein 160 [Source:HGNC Symbol;Acc:HGNC:12948]
STARD10	#N/A	#N/A	#N/A	0.335345	#N/A	0.996749	#N/A	#N/A	#N/A	2.45622	1.44641	#N/A	#N/A	1.04606	#N/A	1.36096	0.269543	0.725576	#N/A	#N/A	#N/A	#N/A	1.24465	#N/A	#N/A	0.187436	#N/A	10	ENSG00000214530	STARD10	protein_coding	StAR related lipid transfer domain containing 10 [Source:HGNC Symbol;Acc:HGNC:10666]
LIG1	#N/A	#N/A	#N/A	0.786638	#N/A	1.676	1.69431	1.91784	1.88181	0.67256	1.59764	#N/A	1.3137	#N/A	#N/A	#N/A	#N/A	0.976193	#N/A	3.79923	#N/A	#N/A	#N/A	#N/A	#N/A	#N/A	#N/A	10	ENSG00000105486	LIG1	protein_coding	DNA ligase 1 [Source:HGNC Symbol;Acc:HGNC:6598]
FAM229B	#N/A	#N/A	#N/A	0.37833	#N/A	2.03845	#N/A	#N/A	#N/A	2.27139	1.35466	#N/A	1.27929	#N/A	#N/A	1.15019	#N/A	#N/A	0.211656	#N/A	#N/A	1.27915	1.79877	1.12631	#N/A	#N/A	#N/A	10	ENSG00000203778	FAM229B	protein_coding	family with sequence similarity 229 member B [Source:HGNC Symbol;Acc:HGNC:33858]
TTC32	#N/A	#N/A	#N/A	0.947902	#N/A	#N/A	1.55305	#N/A	#N/A	0.998644	0.759528	#N/A	#N/A	0.556165	#N/A	0.500271	#N/A	1.05736	1.45591	2.49063	#N/A	#N/A	0.470981	#N/A	#N/A	#N/A	#N/A	10	ENSG00000183891	TTC32	protein_coding	tetratricopeptide repeat domain 32 [Source:HGNC Symbol;Acc:HGNC:32954]
PCIF1	#N/A	#N/A	#N/A	0.934245	#N/A	0.793883	#N/A	1.9375	#N/A	0.725651	#N/A	#N/A	#N/A	0.564086	1.11196	#N/A	#N/A	#N/A	1.01011	3.50809	0.358231	#N/A	0.516414	#N/A	#N/A	#N/A	#N/A	10	ENSG00000100982	PCIF1	protein_coding	phosphorylated CTD interacting factor 1 [Source:HGNC Symbol;Acc:HGNC:16200]
CRTAP	#N/A	#N/A	#N/A	0.823154	0.797179	#N/A	#N/A	#N/A	#N/A	1.25344	#N/A	#N/A	#N/A	#N/A	0.951465	0.910235	#N/A	#N/A	1.62146	4.17855	0.399422	#N/A	0.664767	#N/A	#N/A	1.40438	#N/A	10	ENSG00000170275	CRTAP	protein_coding	cartilage associated protein [Source:HGNC Symbol;Acc:HGNC:2379]
LPCAT4	#N/A	#N/A	#N/A	0.875785	0.794458	0.811406	1.26414	2.62649	#N/A	0.947231	0.963013	#N/A	0.927852	#N/A	#N/A	0.464155	#N/A	#N/A	#N/A	4.54076	#N/A	#N/A	#N/A	#N/A	#N/A	#N/A	#N/A	10	ENSG00000176454	LPCAT4	protein_coding	lysophosphatidylcholine acyltransferase 4 [Source:HGNC Symbol;Acc:HGNC:30059]
MFGE8	#N/A	#N/A	1.02351	1.33186	2.30409	3.36285	1.47437	#N/A	#N/A	3.87597	2.18575	#N/A	4.56111	#N/A	#N/A	#N/A	#N/A	#N/A	#N/A	0.539937	#N/A	#N/A	0.71508	#N/A	#N/A	#N/A	#N/A	10	ENSG00000140545	MFGE8	protein_coding	milk fat globule EGF and factor V/VIII domain containing [Source:HGNC Symbol;Acc:HGNC:7036]
SDHC	#N/A	#N/A	0.480828	0.601838	#N/A	#N/A	0.982801	#N/A	#N/A	#N/A	#N/A	0.449312	#N/A	#N/A	#N/A	0.304245	0.894071	1.02748	0.823614	3.31388	#N/A	#N/A	0.265356	#N/A	#N/A	#N/A	#N/A	10	ENSG00000143252	SDHC	protein_coding	succinate dehydrogenase complex subunit C [Source:HGNC Symbol;Acc:HGNC:10682]
RRP15	#N/A	#N/A	#N/A	0.621842	#N/A	0.721978	#N/A	1.37006	#N/A	0.770672	#N/A	#N/A	0.569513	#N/A	0.473538	0.418057	#N/A	#N/A	0.659092	5.62766	#N/A	#N/A	#N/A	#N/A	#N/A	0.694306	#N/A	10	ENSG00000067533	RRP15	protein_coding	ribosomal RNA processing 15 homolog [Source:HGNC Symbol;Acc:HGNC:24255]
TMEM107	#N/A	#N/A	0.804647	0.827381	0.639567	#N/A	#N/A	#N/A	#N/A	#N/A	#N/A	#N/A	#N/A	0.709599	1.15671	0.641665	#N/A	#N/A	#N/A	1.95248	0.933178	0.900571	0.618264	#N/A	#N/A	#N/A	#N/A	10	ENSG00000179029	TMEM107	protein_coding	transmembrane protein 107 [Source:HGNC Symbol;Acc:HGNC:28128]
GTPBP8	#N/A	#N/A	0.488656	0.767853	#N/A	1.06132	1.45252	#N/A	1.29655	0.957791	#N/A	#N/A	0.871424	0.474824	0.822729	#N/A	#N/A	#N/A	#N/A	2.60188	#N/A	#N/A	#N/A	#N/A	#N/A	#N/A	#N/A	10	ENSG00000163607	GTPBP8	protein_coding	GTP binding protein 8 (putative) [Source:HGNC Symbol;Acc:HGNC:25007]
VAMP7	#N/A	#N/A	0.44175	0.719363	#N/A	0.447826	#N/A	#N/A	1.14928	#N/A	0.634769	#N/A	#N/A	0.367886	#N/A	#N/A	#N/A	#N/A	0.630046	1.04952	0.479617	#N/A	0.315269	#N/A	#N/A	#N/A	#N/A	10	ENSG00000124333	VAMP7	protein_coding	vesicle associated membrane protein 7 [Source:HGNC Symbol;Acc:HGNC:11486]
PNPO	#N/A	#N/A	2.15557	#N/A	#N/A	#N/A	#N/A	#N/A	#N/A	#N/A	#N/A	#N/A	#N/A	1.14992	1.16028	2.33893	#N/A	1.78973	#N/A	0.200375	1.33183	1.91333	2.48394	0.689786	#N/A	#N/A	#N/A	10	ENSG00000108439	PNPO	protein_coding	pyridoxamine 5'-phosphate oxidase [Source:HGNC Symbol;Acc:HGNC:30260]
SERTAD1	#N/A	#N/A	1.17684	#N/A	1.78923	#N/A	#N/A	#N/A	#N/A	#N/A	#N/A	0.862984	#N/A	0.70605	0.963702	#N/A	1.05629	#N/A	2.8443	3.4217	1.50842	1.58668	#N/A	#N/A	#N/A	#N/A	#N/A	10	ENSG00000197019	SERTAD1	protein_coding	SERTA domain containing 1 [Source:HGNC Symbol;Acc:HGNC:17932]
#187186	#N/A	#N/A	0.710812	#N/A	#N/A	1.59859	#N/A	#N/A	#N/A	1.00651	0.560131	#N/A	2.25046	1.31084	#N/A	2.98857	#N/A	0.207742	0.198302	#N/A	#N/A	#N/A	1.46093	#N/A	#N/A	#N/A	#N/A	10	ENSG00000187186		protein_coding	novel protein
CYTH4	#N/A	#N/A	0.64011	#N/A	0.788507	#N/A	#N/A	#N/A	#N/A	#N/A	#N/A	0.611504	#N/A	#N/A	#N/A	#N/A	1.62617	#N/A	0.567093	4.85998	0.61473	0.502615	#N/A	#N/A	#N/A	0.908943	1.36368	10	ENSG00000100055	CYTH4	protein_coding	cytohesin 4 [Source:HGNC Symbol;Acc:HGNC:9505]
REEP6	#N/A	#N/A	0.551408	#N/A	0.214301	1.56373	#N/A	#N/A	#N/A	1.04936	0.26352	#N/A	#N/A	1.5796	0.239843	#N/A	#N/A	#N/A	#N/A	#N/A	1.64289	0.406338	1.97783	#N/A	#N/A	#N/A	#N/A	10	ENSG00000115255	REEP6	protein_coding	receptor accessory protein 6 [Source:HGNC Symbol;Acc:HGNC:30078]
UBE2J2	#N/A	#N/A	0.485858	#N/A	#N/A	#N/A	#N/A	#N/A	#N/A	#N/A	#N/A	0.457713	#N/A	#N/A	#N/A	#N/A	#N/A	0.620137	0.807451	2.43208	0.376951	0.457827	0.467499	0.348583	#N/A	0.62574	#N/A	10	ENSG00000160087	UBE2J2	protein_coding	ubiquitin conjugating enzyme E2 J2 [Source:HGNC Symbol;Acc:HGNC:19268]
ABTB1	#N/A	#N/A	0.578432	#N/A	0.779677	#N/A	#N/A	#N/A	#N/A	#N/A	1.19751	#N/A	#N/A	#N/A	#N/A	0.360785	#N/A	1.33453	1.21931	1.04618	0.337937	#N/A	0.305328	#N/A	#N/A	#N/A	2.29893	10	ENSG00000114626	ABTB1	protein_coding	ankyrin repeat and BTB domain containing 1 [Source:HGNC Symbol;Acc:HGNC:18275]
#229628	#N/A	#N/A	1.39309	#N/A	#N/A	4.72017	0.691198	#N/A	0.432489	4.36896	1.80983	#N/A	3.88001	#N/A	#N/A	#N/A	0.615289	#N/A	0.409122	#N/A	#N/A	1.11578	#N/A	#N/A	#N/A	#N/A	#N/A	10	ENSG00000229628		lncRNA	novel transcript
HCCS	#N/A	#N/A	1.18637	#N/A	#N/A	#N/A	#N/A	#N/A	#N/A	#N/A	#N/A	1.57196	#N/A	0.750648	1.2311	1.82242	#N/A	#N/A	#N/A	0.546035	4.53315	2.57697	3.96908	0.866351	#N/A	#N/A	#N/A	10	ENSG00000004961	HCCS	protein_coding	holocytochrome c synthase [Source:HGNC Symbol;Acc:HGNC:4837]
HNRNPA1L2	#N/A	#N/A	1.33399	#N/A	#N/A	1.0608	0.711127	#N/A	0.397779	1.29889	0.954787	#N/A	1.27759	#N/A	#N/A	#N/A	#N/A	1.10722	0.447865	0.196036	#N/A	#N/A	#N/A	#N/A	#N/A	#N/A	#N/A	10	ENSG00000139675	HNRNPA1L2	protein_coding	heterogeneous nuclear ribonucleoprotein A1 like 2 [Source:HGNC Symbol;Acc:HGNC:27067]
CFAP20	#N/A	#N/A	0.722688	#N/A	#N/A	#N/A	#N/A	#N/A	#N/A	0.989165	0.716127	1.01676	#N/A	0.696297	#N/A	0.676452	#N/A	#N/A	1.69226	3.51931	#N/A	#N/A	0.827141	0.445939	#N/A	#N/A	#N/A	10	ENSG00000070761	CFAP20	protein_coding	cilia and flagella associated protein 20 [Source:HGNC Symbol;Acc:HGNC:29523]
GALT	#N/A	#N/A	0.543419	#N/A	0.941804	0.60106	#N/A	#N/A	1.60222	0.770278	0.664786	#N/A	0.78216	#N/A	#N/A	#N/A	0.921285	#N/A	0.792718	1.47955	#N/A	#N/A	#N/A	#N/A	#N/A	#N/A	#N/A	10	ENSG00000213930	GALT	protein_coding	galactose-1-phosphate uridylyltransferase [Source:HGNC Symbol;Acc:HGNC:4135]
PEX12	#N/A	#N/A	0.419267	#N/A	#N/A	1.04782	#N/A	#N/A	#N/A	0.698688	0.241669	0.0995295	#N/A	1.10793	0.238356	0.949926	#N/A	#N/A	#N/A	#N/A	1.08073	#N/A	1.14637	#N/A	#N/A	#N/A	#N/A	10	ENSG00000108733	PEX12	protein_coding	peroxisomal biogenesis factor 12 [Source:HGNC Symbol;Acc:HGNC:8854]
CHID1	#N/A	#N/A	0.547357	#N/A	#N/A	#N/A	#N/A	1.4938	1.93114	#N/A	#N/A	#N/A	#N/A	0.480027	#N/A	0.386896	#N/A	0.925213	#N/A	3.84197	0.455871	0.699733	0.524587	#N/A	#N/A	#N/A	#N/A	10	ENSG00000177830	CHID1	protein_coding	chitinase domain containing 1 [Source:HGNC Symbol;Acc:HGNC:28474]
RRP9	#N/A	#N/A	0.682667	#N/A	#N/A	1.12233	#N/A	#N/A	3.26336	1.07633	0.889697	#N/A	#N/A	0.725223	#N/A	#N/A	#N/A	1.25931	#N/A	1.43599	#N/A	0.694809	#N/A	#N/A	#N/A	1.25464	#N/A	10	ENSG00000114767	RRP9	protein_coding	ribosomal RNA processing 9, U3 small nucleolar RNA binding protein [Source:HGNC Symbol;Acc:HGNC:16829]
GMCL1	#N/A	#N/A	0.296545	#N/A	#N/A	0.536458	0.888196	1.24091	1.08339	0.271215	0.44807	#N/A	0.567362	#N/A	#N/A	#N/A	#N/A	#N/A	0.668761	4.59048	#N/A	#N/A	#N/A	#N/A	#N/A	#N/A	#N/A	10	ENSG00000087338	GMCL1	protein_coding	germ cell-less 1, spermatogenesis associated [Source:HGNC Symbol;Acc:HGNC:23843]
MAP1S	#N/A	#N/A	0.62695	#N/A	1.22655	#N/A	#N/A	#N/A	#N/A	#N/A	#N/A	0.737659	#N/A	0.720968	0.910322	#N/A	#N/A	1.21846	#N/A	2.64793	0.940466	0.868797	0.562694	#N/A	#N/A	#N/A	#N/A	10	ENSG00000130479	MAP1S	protein_coding	microtubule associated protein 1S [Source:HGNC Symbol;Acc:HGNC:15715]
DHRS1#157379	#N/A	#N/A	0.522419	#N/A	#N/A	1.15649	1.70589	1.667	1.1331	0.965877	0.924279	#N/A	#N/A	0.644726	#N/A	#N/A	1.30577	#N/A	#N/A	2.55264	#N/A	#N/A	#N/A	#N/A	#N/A	#N/A	#N/A	10	ENSG00000157379	DHRS1	protein_coding	dehydrogenase/reductase 1 [Source:HGNC Symbol;Acc:HGNC:16445]
MCAT	#N/A	#N/A	1.05037	#N/A	#N/A	#N/A	#N/A	#N/A	#N/A	#N/A	1.09577	#N/A	#N/A	1.59666	#N/A	1.32524	#N/A	0.98339	#N/A	0.243989	1.53545	1.61165	1.07619	0.995361	#N/A	#N/A	#N/A	10	ENSG00000100294	MCAT	protein_coding	malonyl-CoA-acyl carrier protein transacylase [Source:HGNC Symbol;Acc:HGNC:29622]
C1orf109	#N/A	#N/A	0.599517	#N/A	#N/A	1.23237	1.45051	1.29748	#N/A	0.938168	#N/A	#N/A	0.798268	0.743944	1.13255	#N/A	#N/A	#N/A	#N/A	2.6282	#N/A	0.712062	#N/A	#N/A	#N/A	#N/A	#N/A	10	ENSG00000116922	C1orf109	protein_coding	chromosome 1 open reading frame 109 [Source:HGNC Symbol;Acc:HGNC:26039]
GDPD5	#N/A	#N/A	#N/A	#N/A	2.12116	#N/A	1.09959	#N/A	#N/A	1.99059	1.01039	#N/A	0.786373	#N/A	#N/A	0.500427	#N/A	#N/A	2.23633	4.76483	#N/A	#N/A	#N/A	#N/A	#N/A	3.15545	2.39817	10	ENSG00000158555	GDPD5	protein_coding	glycerophosphodiester phosphodiesterase domain containing 5 [Source:HGNC Symbol;Acc:HGNC:28804]
DOCK10	#N/A	#N/A	#N/A	#N/A	0.451402	#N/A	0.874278	0.766726	0.582351	0.490135	#N/A	#N/A	0.473187	#N/A	#N/A	#N/A	#N/A	0.516601	0.835756	6.71894	#N/A	#N/A	#N/A	#N/A	#N/A	#N/A	1.07759	10	ENSG00000135905	DOCK10	protein_coding	dedicator of cytokinesis 10 [Source:HGNC Symbol;Acc:HGNC:23479]
FAM98C	#N/A	#N/A	#N/A	#N/A	1.25645	0.564321	0.989689	#N/A	#N/A	0.73061	#N/A	#N/A	0.7103	0.721254	#N/A	#N/A	#N/A	0.820708	1.19369	4.33384	#N/A	#N/A	0.361627	#N/A	#N/A	#N/A	#N/A	10	ENSG00000130244	FAM98C	protein_coding	family with sequence similarity 98 member C [Source:HGNC Symbol;Acc:HGNC:27119]
GLMN	#N/A	#N/A	#N/A	#N/A	0.576139	0.682818	0.897599	1.45335	1.4261	0.787316	0.393805	#N/A	1.09412	#N/A	#N/A	#N/A	#N/A	#N/A	0.668855	3.7921	#N/A	#N/A	#N/A	#N/A	#N/A	#N/A	#N/A	10	ENSG00000174842	GLMN	protein_coding	glomulin, FKBP associated protein [Source:HGNC Symbol;Acc:HGNC:14373]
ITPR3	#N/A	#N/A	#N/A	#N/A	0.777458	3.14215	3.31063	2.4954	5.95441	4.07578	2.88943	#N/A	4.05279	#N/A	#N/A	#N/A	#N/A	1.84525	#N/A	5.70246	#N/A	#N/A	#N/A	#N/A	#N/A	#N/A	#N/A	10	ENSG00000096433	ITPR3	protein_coding	inositol 1,4,5-trisphosphate receptor type 3 [Source:HGNC Symbol;Acc:HGNC:6182]
KMT5A	#N/A	#N/A	#N/A	#N/A	0.849761	#N/A	0.939577	1.50354	#N/A	#N/A	#N/A	#N/A	#N/A	0.380855	#N/A	#N/A	#N/A	0.906185	#N/A	5.41399	0.748001	#N/A	0.494207	0.566151	#N/A	0.760015	#N/A	10	ENSG00000183955	KMT5A	protein_coding	lysine methyltransferase 5A [Source:HGNC Symbol;Acc:HGNC:29489]
C17orf75	#N/A	#N/A	#N/A	#N/A	1.15441	1.11629	1.91525	1.20573	2.23113	1.19581	0.715054	#N/A	0.645606	#N/A	#N/A	#N/A	#N/A	1.11739	#N/A	2.80103	#N/A	#N/A	#N/A	#N/A	#N/A	#N/A	#N/A	10	ENSG00000108666	C17orf75	protein_coding	chromosome 17 open reading frame 75 [Source:HGNC Symbol;Acc:HGNC:30173]
VSIG1	#N/A	#N/A	#N/A	#N/A	1.45176	3.58478	3.00299	1.58867	#N/A	3.02635	1.86163	#N/A	2.94969	#N/A	#N/A	1.49449	#N/A	#N/A	#N/A	0.818052	#N/A	#N/A	0.902565	#N/A	#N/A	#N/A	#N/A	10	ENSG00000101842	VSIG1	protein_coding	V-set and immunoglobulin domain containing 1 [Source:HGNC Symbol;Acc:HGNC:28675]
CDC25C	#N/A	#N/A	#N/A	#N/A	0.119638	0.430543	#N/A	#N/A	#N/A	0.138274	0.150158	0.0596339	0.127799	#N/A	#N/A	0.127947	#N/A	#N/A	#N/A	#N/A	0.609919	#N/A	0.240545	0.0449579	#N/A	#N/A	#N/A	10	ENSG00000158402	CDC25C	protein_coding	cell division cycle 25C [Source:HGNC Symbol;Acc:HGNC:1727]
CST3	#N/A	#N/A	#N/A	#N/A	0.652627	#N/A	#N/A	#N/A	#N/A	#N/A	#N/A	0.106206	#N/A	#N/A	#N/A	0.83724	0.107434	#N/A	0.306126	#N/A	0.500619	0.154243	0.130352	0.151866	#N/A	0.102078	#N/A	10	ENSG00000101439	CST3	protein_coding	cystatin C [Source:HGNC Symbol;Acc:HGNC:2475]
ARMC9	#N/A	#N/A	#N/A	#N/A	1.11038	1.31255	#N/A	#N/A	1.30408	1.90121	#N/A	#N/A	#N/A	0.799953	#N/A	#N/A	#N/A	#N/A	#N/A	0.756614	0.908369	1.54243	1.17198	0.741155	#N/A	#N/A	#N/A	10	ENSG00000135931	ARMC9	protein_coding	armadillo repeat containing 9 [Source:HGNC Symbol;Acc:HGNC:20730]
MID2	#N/A	#N/A	#N/A	#N/A	1.44872	3.02947	1.50339	1.03369	0.720409	4.6304	2.55884	#N/A	4.38826	#N/A	#N/A	#N/A	1.50863	#N/A	0.733464	#N/A	#N/A	#N/A	#N/A	#N/A	#N/A	#N/A	#N/A	10	ENSG00000080561	MID2	protein_coding	midline 2 [Source:HGNC Symbol;Acc:HGNC:7096]
KIF15#163808	#N/A	#N/A	#N/A	#N/A	1.31389	2.61025	0.988151	0.781212	0.52619	#N/A	3.01935	1.31057	#N/A	1.54669	#N/A	#N/A	#N/A	#N/A	#N/A	#N/A	1.09437	#N/A	#N/A	1.70043	#N/A	#N/A	#N/A	10	ENSG00000163808	KIF15	protein_coding	kinesin family member 15 [Source:HGNC Symbol;Acc:HGNC:17273]
HADH	#N/A	#N/A	#N/A	#N/A	0.684547	1.19815	1.71345	#N/A	3.37465	1.09067	0.581516	#N/A	0.606871	0.723078	#N/A	0.527679	#N/A	#N/A	#N/A	2.67251	#N/A	#N/A	#N/A	#N/A	#N/A	#N/A	#N/A	10	ENSG00000138796	HADH	protein_coding	hydroxyacyl-CoA dehydrogenase [Source:HGNC Symbol;Acc:HGNC:4799]
TNFSF9	#N/A	#N/A	#N/A	#N/A	0.336073	1.66851	#N/A	#N/A	#N/A	2.91012	#N/A	0.253354	#N/A	2.92355	0.392116	1.09269	#N/A	#N/A	0.213527	#N/A	2.81924	0.779663	#N/A	#N/A	#N/A	#N/A	#N/A	10	ENSG00000125657	TNFSF9	protein_coding	TNF superfamily member 9 [Source:HGNC Symbol;Acc:HGNC:11939]
#258181	#N/A	#N/A	#N/A	#N/A	0.707263	3.95577	3.20918	5.66883	4.99044	4.7363	2.67106	#N/A	5.19441	#N/A	#N/A	#N/A	#N/A	#N/A	0.9299	4.72935	#N/A	#N/A	#N/A	#N/A	#N/A	#N/A	#N/A	10	ENSG00000258181		lncRNA	novel transcript
LRBA	#N/A	#N/A	#N/A	#N/A	#N/A	1.41579	1.87559	1.712	1.86273	1.18272	0.457314	#N/A	1.57416	#N/A	#N/A	#N/A	#N/A	0.33588	0.407397	6.70744	#N/A	#N/A	#N/A	#N/A	#N/A	#N/A	#N/A	10	ENSG00000198589	LRBA	protein_coding	LPS responsive beige-like anchor protein [Source:HGNC Symbol;Acc:HGNC:1742]
ZNF91	#N/A	#N/A	#N/A	#N/A	#N/A	1.49692	2.41764	2.20424	2.6699	0.814673	0.591439	#N/A	1.11631	#N/A	#N/A	#N/A	#N/A	#N/A	0.913279	3.874	#N/A	#N/A	#N/A	#N/A	#N/A	0.521527	#N/A	10	ENSG00000167232	ZNF91	protein_coding	zinc finger protein 91 [Source:HGNC Symbol;Acc:HGNC:13166]
ZNF138	#N/A	#N/A	#N/A	#N/A	#N/A	2.39125	2.66185	2.69017	3.27836	1.50373	0.976059	#N/A	1.8077	0.358765	#N/A	#N/A	#N/A	#N/A	1.05009	5.74947	#N/A	#N/A	#N/A	#N/A	#N/A	#N/A	#N/A	10	ENSG00000197008	ZNF138	protein_coding	zinc finger protein 138 [Source:HGNC Symbol;Acc:HGNC:12922]
ATP2A3	#N/A	#N/A	#N/A	#N/A	#N/A	2.25209	2.12343	2.5614	3.08322	4.30774	1.8388	#N/A	3.38319	0.354603	#N/A	#N/A	#N/A	#N/A	#N/A	2.14557	#N/A	#N/A	#N/A	#N/A	#N/A	#N/A	1.13042	10	ENSG00000074370	ATP2A3	protein_coding	ATPase sarcoplasmic/endoplasmic reticulum Ca2+ transporting 3 [Source:HGNC Symbol;Acc:HGNC:813]
NIPAL3	#N/A	#N/A	#N/A	#N/A	#N/A	2.052	2.41224	2.18767	3.18692	2.13518	0.646643	#N/A	1.91082	#N/A	#N/A	0.339472	#N/A	#N/A	0.863808	3.23355	#N/A	#N/A	#N/A	#N/A	#N/A	#N/A	#N/A	10	ENSG00000001461	NIPAL3	protein_coding	NIPA like domain containing 3 [Source:HGNC Symbol;Acc:HGNC:25233]
GNB5	#N/A	#N/A	#N/A	#N/A	#N/A	1.83038	3.3555	2.17195	2.02725	2.08381	0.810459	#N/A	2.1459	#N/A	#N/A	0.635774	#N/A	#N/A	0.704556	1.00231	#N/A	#N/A	#N/A	#N/A	#N/A	#N/A	#N/A	10	ENSG00000069966	GNB5	protein_coding	G protein subunit beta 5 [Source:HGNC Symbol;Acc:HGNC:4401]
KPNA5	#N/A	#N/A	#N/A	#N/A	#N/A	1.23082	0.934766	2.08454	1.07504	0.43241	0.630127	#N/A	1.2763	#N/A	#N/A	#N/A	0.93637	#N/A	1.17144	4.08152	#N/A	#N/A	#N/A	#N/A	#N/A	#N/A	#N/A	10	ENSG00000196911	KPNA5	protein_coding	karyopherin subunit alpha 5 [Source:HGNC Symbol;Acc:HGNC:6398]
NPAT	#N/A	#N/A	#N/A	#N/A	#N/A	0.967699	1.62957	1.04463	1.82757	0.712043	0.998988	#N/A	0.98581	#N/A	#N/A	#N/A	#N/A	1.04208	1.47537	2.74451	#N/A	#N/A	#N/A	#N/A	#N/A	#N/A	#N/A	10	ENSG00000149308	NPAT	protein_coding	nuclear protein, coactivator of histone transcription [Source:HGNC Symbol;Acc:HGNC:7896]
MRPS9	#N/A	#N/A	#N/A	#N/A	#N/A	1.06063	1.44948	1.17223	1.17185	0.688887	#N/A	#N/A	0.759001	#N/A	0.447811	#N/A	0.654197	#N/A	0.621047	2.64432	#N/A	#N/A	#N/A	#N/A	#N/A	#N/A	#N/A	10	ENSG00000135972	MRPS9	protein_coding	mitochondrial ribosomal protein S9 [Source:HGNC Symbol;Acc:HGNC:14501]
#227217	#N/A	#N/A	#N/A	#N/A	#N/A	3.93594	1.79525	2.79827	1.74573	2.78672	3.26706	1.37281	5.10595	#N/A	#N/A	#N/A	#N/A	#N/A	#N/A	1.14026	0.849996	#N/A	#N/A	#N/A	#N/A	#N/A	#N/A	10	ENSG00000227217		lncRNA	novel transcript
CHIC1	#N/A	#N/A	#N/A	#N/A	#N/A	2.68341	3.81534	2.33069	2.6552	1.9369	1.8856	#N/A	2.83955	#N/A	#N/A	#N/A	#N/A	0.831824	0.790573	4.18606	#N/A	#N/A	#N/A	#N/A	#N/A	#N/A	#N/A	10	ENSG00000204116	CHIC1	protein_coding	cysteine rich hydrophobic domain 1 [Source:HGNC Symbol;Acc:HGNC:1934]
SPATA5	#N/A	#N/A	#N/A	#N/A	#N/A	0.797464	1.39724	1.47774	1.30583	0.281722	0.736552	#N/A	0.84269	#N/A	#N/A	#N/A	#N/A	#N/A	0.895657	4.54807	#N/A	#N/A	#N/A	#N/A	#N/A	0.554771	#N/A	10	ENSG00000145375	SPATA5	protein_coding	spermatogenesis associated 5 [Source:HGNC Symbol;Acc:HGNC:18119]
CARD11	#N/A	#N/A	#N/A	#N/A	#N/A	5.02287	6.43972	4.55232	7.72304	5.00002	2.55009	#N/A	4.65608	#N/A	#N/A	#N/A	#N/A	#N/A	1.3448	7.47424	#N/A	#N/A	#N/A	#N/A	#N/A	#N/A	1.79115	10	ENSG00000198286	CARD11	protein_coding	caspase recruitment domain family member 11 [Source:HGNC Symbol;Acc:HGNC:16393]
ANKEF1	#N/A	#N/A	#N/A	#N/A	#N/A	4.67023	1.29315	1.03912	0.67295	3.81771	1.69041	#N/A	5.36701	#N/A	#N/A	1.19462	#N/A	2.22932	#N/A	#N/A	#N/A	#N/A	#N/A	#N/A	#N/A	0.846049	#N/A	10	ENSG00000132623	ANKEF1	protein_coding	ankyrin repeat and EF-hand domain containing 1 [Source:HGNC Symbol;Acc:HGNC:15803]
CNKSR2	#N/A	#N/A	#N/A	#N/A	#N/A	3.73378	1.54136	1.37412	1.35653	2.72962	2.1082	#N/A	3.77744	#N/A	#N/A	1.43707	#N/A	#N/A	#N/A	0.763161	#N/A	#N/A	0.9532	#N/A	#N/A	#N/A	#N/A	10	ENSG00000149970	CNKSR2	protein_coding	connector enhancer of kinase suppressor of Ras 2 [Source:HGNC Symbol;Acc:HGNC:19701]
ZNF568	#N/A	#N/A	#N/A	#N/A	#N/A	1.79737	2.36877	2.10297	1.22627	1.57244	1.20941	#N/A	1.74077	#N/A	#N/A	#N/A	#N/A	0.875438	1.15	4.3443	#N/A	#N/A	#N/A	#N/A	#N/A	#N/A	#N/A	10	ENSG00000198453	ZNF568	protein_coding	zinc finger protein 568 [Source:HGNC Symbol;Acc:HGNC:25392]
RABGAP1L	#N/A	#N/A	#N/A	#N/A	#N/A	0.675092	1.12451	1.23434	0.482455	#N/A	0.675263	0.216109	0.782237	#N/A	#N/A	#N/A	#N/A	#N/A	#N/A	5.67245	0.239425	#N/A	#N/A	#N/A	#N/A	#N/A	1.05716	10	ENSG00000152061	RABGAP1L	protein_coding	RAB GTPase activating protein 1 like [Source:HGNC Symbol;Acc:HGNC:24663]
CEP57	#N/A	#N/A	#N/A	#N/A	#N/A	1.06797	1.77283	1.37943	1.46123	0.774193	0.873132	#N/A	0.726336	0.454971	0.626483	#N/A	#N/A	#N/A	#N/A	5.2908	#N/A	#N/A	#N/A	#N/A	#N/A	#N/A	#N/A	10	ENSG00000166037	CEP57	protein_coding	centrosomal protein 57 [Source:HGNC Symbol;Acc:HGNC:30794]
ZNF525	#N/A	#N/A	#N/A	#N/A	#N/A	1.8215	2.89576	1.27808	1.76027	1.12458	0.699091	#N/A	1.3695	#N/A	#N/A	#N/A	#N/A	#N/A	1.36838	1.87524	#N/A	#N/A	#N/A	#N/A	#N/A	1.12079	#N/A	10	ENSG00000203326	ZNF525	protein_coding	zinc finger protein 525 [Source:HGNC Symbol;Acc:HGNC:29423]
TPD52	#N/A	#N/A	#N/A	#N/A	#N/A	4.68996	4.9388	2.73824	3.6144	4.84503	1.26682	#N/A	3.76148	0.416578	#N/A	#N/A	#N/A	#N/A	#N/A	7.09433	#N/A	#N/A	#N/A	#N/A	#N/A	0.804076	#N/A	10	ENSG00000076554	TPD52	protein_coding	tumor protein D52 [Source:HGNC Symbol;Acc:HGNC:12005]
KIAA0586	#N/A	#N/A	#N/A	#N/A	#N/A	0.778007	1.3072	1.35006	2.07887	0.584929	0.503528	#N/A	0.835152	#N/A	#N/A	#N/A	#N/A	0.579543	0.53669	4.82708	#N/A	#N/A	#N/A	#N/A	#N/A	#N/A	#N/A	10	ENSG00000100578	KIAA0586	protein_coding	KIAA0586 [Source:HGNC Symbol;Acc:HGNC:19960]
PLEKHG1	#N/A	#N/A	#N/A	#N/A	#N/A	5.12636	6.41985	6.26351	3.69272	3.2899	1.55426	#N/A	2.22773	#N/A	#N/A	1.78814	#N/A	#N/A	#N/A	4.45856	#N/A	#N/A	#N/A	#N/A	#N/A	1.44851	#N/A	10	ENSG00000120278	PLEKHG1	protein_coding	pleckstrin homology and RhoGEF domain containing G1 [Source:HGNC Symbol;Acc:HGNC:20884]
ARHGEF35#213214	#N/A	#N/A	#N/A	#N/A	#N/A	4.60723	0.617928	0.48966	0.337011	4.7994	2.04653	#N/A	3.03499	1.67469	#N/A	2.53451	#N/A	1.23084	#N/A	#N/A	#N/A	#N/A	#N/A	#N/A	#N/A	#N/A	#N/A	10	ENSG00000213214	ARHGEF35	protein_coding	Rho guanine nucleotide exchange factor 35 [Source:HGNC Symbol;Acc:HGNC:33846]
LINC02100	#N/A	#N/A	#N/A	#N/A	#N/A	1.14626	2.38336	2.20581	2.32866	0.362428	0.957532	#N/A	1.17381	#N/A	#N/A	#N/A	0.671224	0.708074	#N/A	2.24518	#N/A	#N/A	#N/A	#N/A	#N/A	#N/A	#N/A	10	ENSG00000248693	LINC02100	lncRNA	long intergenic non-protein coding RNA 2100 [Source:HGNC Symbol;Acc:HGNC:52955]
DZIP3	#N/A	#N/A	#N/A	#N/A	#N/A	1.93874	1.65725	2.06352	2.84465	0.947677	1.37997	#N/A	2.00491	#N/A	#N/A	#N/A	#N/A	0.672543	0.928007	5.44061	#N/A	#N/A	#N/A	#N/A	#N/A	#N/A	#N/A	10	ENSG00000198919	DZIP3	protein_coding	DAZ interacting zinc finger protein 3 [Source:HGNC Symbol;Acc:HGNC:30938]
H2AC12	#N/A	#N/A	#N/A	#N/A	#N/A	4.20585	0.56184	0.482544	#N/A	1.49685	1.39626	#N/A	1.83516	1.50741	0.937611	#N/A	#N/A	0.892606	#N/A	#N/A	#N/A	#N/A	#N/A	#N/A	#N/A	0.350175	#N/A	10	ENSG00000274997	H2AC12	protein_coding	H2A clustered histone 12 [Source:HGNC Symbol;Acc:HGNC:13671]
#288016	#N/A	#N/A	#N/A	#N/A	#N/A	3.98727	0.245327	1.43648	0.235544	2.40539	1.07518	#N/A	2.47602	#N/A	#N/A	#N/A	#N/A	1.04918	1.69927	0.164107	#N/A	#N/A	#N/A	#N/A	#N/A	#N/A	#N/A	10	ENSG00000288016		lncRNA	novel transcript
TMSB15B	#N/A	#N/A	#N/A	#N/A	#N/A	4.91928	2.30345	1.34822	0.856235	4.33326	1.93077	#N/A	3.51443	#N/A	1.1807	#N/A	#N/A	1.33221	#N/A	0.548781	#N/A	#N/A	#N/A	#N/A	#N/A	#N/A	#N/A	10	ENSG00000158427	TMSB15B	protein_coding	thymosin beta 15B [Source:HGNC Symbol;Acc:HGNC:28612]
SOGA3	#N/A	#N/A	#N/A	#N/A	#N/A	3.48477	1.11658	0.826542	0.574798	3.53304	3.13763	#N/A	2.99631	#N/A	#N/A	1.31227	#N/A	1.23649	#N/A	0.29862	#N/A	#N/A	#N/A	#N/A	#N/A	#N/A	#N/A	10	ENSG00000214338	SOGA3	protein_coding	SOGA family member 3 [Source:HGNC Symbol;Acc:HGNC:21494]
TMEM117	#N/A	#N/A	#N/A	#N/A	#N/A	1.68128	2.72409	2.56096	2.07186	2.21917	2.04675	#N/A	2.23469	#N/A	#N/A	#N/A	#N/A	1.30404	#N/A	4.45972	#N/A	#N/A	#N/A	#N/A	#N/A	0.540084	#N/A	10	ENSG00000139173	TMEM117	protein_coding	transmembrane protein 117 [Source:HGNC Symbol;Acc:HGNC:25308]
NAA40	#N/A	#N/A	#N/A	#N/A	#N/A	1.34269	1.31263	2.41814	1.17906	1.92939	#N/A	#N/A	1.63115	0.491452	#N/A	#N/A	#N/A	#N/A	#N/A	2.48756	0.628796	0.72705	#N/A	#N/A	#N/A	#N/A	#N/A	10	ENSG00000110583	NAA40	protein_coding	N-alpha-acetyltransferase 40, NatD catalytic subunit [Source:HGNC Symbol;Acc:HGNC:25845]
PPP1R9A	#N/A	#N/A	#N/A	#N/A	#N/A	2.415	2.63315	2.15699	1.19674	#N/A	1.6711	3.31598	#N/A	#N/A	#N/A	#N/A	#N/A	#N/A	#N/A	0.878716	2.50937	1.91814	#N/A	1.89313	#N/A	#N/A	#N/A	10	ENSG00000158528	PPP1R9A	protein_coding	protein phosphatase 1 regulatory subunit 9A [Source:HGNC Symbol;Acc:HGNC:14946]
CDK5RAP2	#N/A	#N/A	#N/A	#N/A	#N/A	0.629975	0.921949	1.15176	1.65599	0.335473	1.00429	#N/A	0.760839	#N/A	#N/A	#N/A	#N/A	0.965334	0.85233	4.02091	#N/A	#N/A	#N/A	#N/A	#N/A	#N/A	#N/A	10	ENSG00000136861	CDK5RAP2	protein_coding	CDK5 regulatory subunit associated protein 2 [Source:HGNC Symbol;Acc:HGNC:18672]
KIF5C#168280	#N/A	#N/A	#N/A	#N/A	#N/A	3.80086	4.48624	#N/A	1.72465	#N/A	2.36586	#N/A	1.36648	#N/A	#N/A	1.15706	#N/A	1.78357	0.914732	1.87815	#N/A	#N/A	#N/A	#N/A	#N/A	2.17046	#N/A	10	ENSG00000168280	KIF5C	protein_coding	kinesin family member 5C [Source:HGNC Symbol;Acc:HGNC:6325]
RIC3	#N/A	#N/A	#N/A	#N/A	#N/A	3.81989	3.07672	2.69225	4.7914	4.43205	2.41625	0.725673	3.57787	#N/A	#N/A	1.73879	#N/A	#N/A	#N/A	3.76835	#N/A	#N/A	#N/A	#N/A	#N/A	#N/A	#N/A	10	ENSG00000166405	RIC3	protein_coding	RIC3 acetylcholine receptor chaperone [Source:HGNC Symbol;Acc:HGNC:30338]
SPAG16	#N/A	#N/A	#N/A	#N/A	#N/A	3.12528	3.97209	1.61897	4.77953	2.20067	1.41931	#N/A	3.43812	0.487012	#N/A	0.509427	#N/A	#N/A	#N/A	2.57345	#N/A	#N/A	#N/A	#N/A	#N/A	#N/A	#N/A	10	ENSG00000144451	SPAG16	protein_coding	sperm associated antigen 16 [Source:HGNC Symbol;Acc:HGNC:23225]
CHST10	#N/A	#N/A	#N/A	#N/A	#N/A	3.03095	1.19823	0.941139	#N/A	7.29896	1.94432	#N/A	3.23587	0.964643	#N/A	#N/A	#N/A	#N/A	#N/A	0.294387	2.30451	2.73228	#N/A	#N/A	#N/A	#N/A	#N/A	10	ENSG00000115526	CHST10	protein_coding	carbohydrate sulfotransferase 10 [Source:HGNC Symbol;Acc:HGNC:19650]
DNAJC9	#N/A	#N/A	#N/A	#N/A	#N/A	0.990628	1.52995	2.11912	1.59837	0.36724	#N/A	#N/A	1.47954	#N/A	#N/A	0.4552	#N/A	#N/A	#N/A	1.34719	#N/A	#N/A	0.482701	0.277206	#N/A	#N/A	#N/A	10	ENSG00000213551	DNAJC9	protein_coding	DnaJ heat shock protein family (Hsp40) member C9 [Source:HGNC Symbol;Acc:HGNC:19123]
ZNF585B	#N/A	#N/A	#N/A	#N/A	#N/A	0.96769	0.951542	1.06927	2.14981	0.497063	0.852061	#N/A	1.01483	#N/A	#N/A	#N/A	0.927121	#N/A	0.640947	5.01462	#N/A	#N/A	#N/A	#N/A	#N/A	#N/A	#N/A	10	ENSG00000245680	ZNF585B	protein_coding	zinc finger protein 585B [Source:HGNC Symbol;Acc:HGNC:30948]
LINC01215	#N/A	#N/A	#N/A	#N/A	#N/A	4.49767	2.62575	2.39602	1.52851	#N/A	0.972787	#N/A	1.07497	#N/A	#N/A	1.7112	#N/A	#N/A	#N/A	2.02762	#N/A	#N/A	1.17861	#N/A	#N/A	#N/A	1.03584	10	ENSG00000271856	LINC01215	lncRNA	long intergenic non-protein coding RNA 1215 [Source:HGNC Symbol;Acc:HGNC:49651]
EXOSC8	#N/A	#N/A	#N/A	#N/A	#N/A	1.05348	1.54964	1.61997	1.35119	0.426579	0.830879	#N/A	0.833347	#N/A	0.560637	#N/A	#N/A	#N/A	#N/A	5.35065	#N/A	#N/A	#N/A	#N/A	#N/A	0.693323	#N/A	10	ENSG00000120699	EXOSC8	protein_coding	exosome component 8 [Source:HGNC Symbol;Acc:HGNC:17035]
DHX36#174953	#N/A	#N/A	#N/A	#N/A	#N/A	0.432535	0.944291	0.916829	0.953619	0.338105	0.37861	#N/A	0.443096	#N/A	#N/A	#N/A	#N/A	0.495034	0.737926	8.09197	#N/A	#N/A	#N/A	#N/A	#N/A	#N/A	#N/A	10	ENSG00000174953	DHX36	protein_coding	DEAH-box helicase 36 [Source:HGNC Symbol;Acc:HGNC:14410]
ELAPOR2	#N/A	#N/A	#N/A	#N/A	#N/A	3.04225	3.74886	3.80519	3.48882	3.23697	1.38669	#N/A	2.44156	#N/A	#N/A	0.556217	#N/A	#N/A	0.810106	3.89196	#N/A	#N/A	#N/A	#N/A	#N/A	#N/A	#N/A	10	ENSG00000164659	ELAPOR2	protein_coding	endosome-lysosome associated apoptosis and autophagy regulator family member 2 [Source:HGNC Symbol;Acc:HGNC:21945]
MBIP	#N/A	#N/A	#N/A	#N/A	#N/A	0.997096	1.1297	0.926625	#N/A	0.657107	#N/A	0.676755	0.715643	0.533448	0.921284	0.396801	#N/A	#N/A	#N/A	2.84632	#N/A	#N/A	#N/A	#N/A	#N/A	#N/A	#N/A	10	ENSG00000151332	MBIP	protein_coding	MAP3K12 binding inhibitory protein 1 [Source:HGNC Symbol;Acc:HGNC:20427]
CEP250	#N/A	#N/A	#N/A	#N/A	#N/A	0.726819	1.22452	1.06915	1.57209	0.909906	0.469603	#N/A	1.05119	#N/A	#N/A	#N/A	#N/A	#N/A	0.718308	5.71621	#N/A	#N/A	#N/A	#N/A	#N/A	#N/A	1.26853	10	ENSG00000126001	CEP250	protein_coding	centrosomal protein 250 [Source:HGNC Symbol;Acc:HGNC:1859]
RPA3	#N/A	#N/A	#N/A	#N/A	#N/A	1.13161	1.45627	1.36907	1.9042	0.288424	0.86733	#N/A	1.40985	0.348439	#N/A	0.277583	#N/A	#N/A	#N/A	6.32898	#N/A	#N/A	#N/A	#N/A	#N/A	#N/A	#N/A	10	ENSG00000106399	RPA3	protein_coding	replication protein A3 [Source:HGNC Symbol;Acc:HGNC:10291]
LINC01918	#N/A	#N/A	#N/A	#N/A	#N/A	5.47484	#N/A	#N/A	#N/A	3.59665	0.595539	0.187087	2.5047	2.29732	#N/A	#N/A	#N/A	#N/A	#N/A	#N/A	6.51702	0.605731	0.953977	0.406652	#N/A	#N/A	#N/A	10	ENSG00000226508	LINC01918	lncRNA	long intergenic non-protein coding RNA 1918 [Source:HGNC Symbol;Acc:HGNC:52737]
RNF19A	#N/A	#N/A	#N/A	#N/A	#N/A	0.598078	1.23461	1.06305	1.22225	0.346405	0.781762	#N/A	0.830187	#N/A	#N/A	#N/A	#N/A	0.497592	0.475553	4.32298	#N/A	#N/A	#N/A	#N/A	#N/A	#N/A	#N/A	10	ENSG00000034677	RNF19A	protein_coding	ring finger protein 19A, RBR E3 ubiquitin protein ligase [Source:HGNC Symbol;Acc:HGNC:13432]
SRPK1	#N/A	#N/A	#N/A	#N/A	#N/A	0.630439	0.848648	1.28296	1.42295	0.581397	0.432453	#N/A	0.835332	#N/A	#N/A	#N/A	#N/A	0.8548	#N/A	4.82694	#N/A	#N/A	#N/A	#N/A	#N/A	#N/A	1.03083	10	ENSG00000096063	SRPK1	protein_coding	SRSF protein kinase 1 [Source:HGNC Symbol;Acc:HGNC:11305]
MTMR8	#N/A	#N/A	#N/A	#N/A	#N/A	1.21372	1.12302	2.70505	2.40528	0.599998	1.01976	#N/A	1.44731	#N/A	#N/A	#N/A	#N/A	1.50599	0.787309	5.37835	#N/A	#N/A	#N/A	#N/A	#N/A	#N/A	#N/A	10	ENSG00000102043	MTMR8	protein_coding	myotubularin related protein 8 [Source:HGNC Symbol;Acc:HGNC:16825]
IFNG-AS1	#N/A	#N/A	#N/A	#N/A	#N/A	4.62394	8.81319	4.54315	3.42181	4.87451	2.43527	#N/A	4.09078	#N/A	#N/A	0.889314	#N/A	#N/A	#N/A	7.11832	#N/A	#N/A	#N/A	#N/A	#N/A	#N/A	1.1324	10	ENSG00000255733	IFNG-AS1	lncRNA	IFNG antisense RNA 1 [Source:HGNC Symbol;Acc:HGNC:43910]
IFIT5	#N/A	#N/A	#N/A	#N/A	#N/A	1.31947	1.90058	#N/A	#N/A	#N/A	#N/A	1.01938	#N/A	0.766114	0.954136	0.515411	#N/A	1.75278	1.4138	2.71895	0.601629	#N/A	#N/A	#N/A	#N/A	#N/A	#N/A	10	ENSG00000152778	IFIT5	protein_coding	interferon induced protein with tetratricopeptide repeats 5 [Source:HGNC Symbol;Acc:HGNC:13328]
MHENCR	#N/A	#N/A	#N/A	#N/A	#N/A	0.838837	1.50608	0.901206	1.94041	0.740215	#N/A	#N/A	0.883327	#N/A	#N/A	0.670211	#N/A	0.926979	1.10155	3.34591	#N/A	#N/A	#N/A	#N/A	#N/A	#N/A	#N/A	10	ENSG00000232442	MHENCR	lncRNA	melanoma highly expressed competing endogenous lncRNA for miR-425 and miR-489 [Source:HGNC Symbol;Acc:HGNC:53110]
LSR	#N/A	#N/A	#N/A	#N/A	#N/A	3.13548	4.6401	2.04119	3.56411	4.25132	1.3673	#N/A	4.45721	#N/A	#N/A	1.00902	#N/A	#N/A	#N/A	1.4897	#N/A	#N/A	0.565441	#N/A	#N/A	#N/A	#N/A	10	ENSG00000105699	LSR	protein_coding	lipolysis stimulated lipoprotein receptor [Source:HGNC Symbol;Acc:HGNC:29572]
CBX7	#N/A	#N/A	#N/A	#N/A	#N/A	0.711774	1.72467	1.98961	1.26595	0.511912	1.28493	#N/A	1.1041	#N/A	#N/A	#N/A	#N/A	0.90139	#N/A	5.17712	#N/A	#N/A	#N/A	#N/A	#N/A	0.865676	#N/A	10	ENSG00000100307	CBX7	protein_coding	chromobox 7 [Source:HGNC Symbol;Acc:HGNC:1557]
ARHGEF35-AS1	#N/A	#N/A	#N/A	#N/A	#N/A	4.86204	5.22839	2.63441	2.80433	4.41564	1.89115	0.809581	3.83509	#N/A	#N/A	1.6474	#N/A	#N/A	#N/A	3.59386	#N/A	#N/A	#N/A	#N/A	#N/A	#N/A	#N/A	10	ENSG00000244198	ARHGEF35-AS1	lncRNA	ARHGEF35 antisense RNA 1 [Source:HGNC Symbol;Acc:HGNC:41292]
MIA3	#N/A	#N/A	#N/A	#N/A	#N/A	0.482943	0.839	1.06524	0.85024	0.289587	0.376724	#N/A	0.25976	0.256191	0.380842	#N/A	#N/A	#N/A	#N/A	6.80639	#N/A	#N/A	#N/A	#N/A	#N/A	#N/A	#N/A	10	ENSG00000154305	MIA3	protein_coding	MIA SH3 domain ER export factor 3 [Source:HGNC Symbol;Acc:HGNC:24008]
ADAMTS6	#N/A	#N/A	#N/A	#N/A	#N/A	3.066	2.86003	2.64331	4.15395	3.18154	1.57499	#N/A	2.72246	#N/A	#N/A	0.985869	#N/A	#N/A	#N/A	3.59983	#N/A	0.610102	#N/A	#N/A	#N/A	#N/A	#N/A	10	ENSG00000049192	ADAMTS6	protein_coding	ADAM metallopeptidase with thrombospondin type 1 motif 6 [Source:HGNC Symbol;Acc:HGNC:222]
ENDOD1	#N/A	#N/A	#N/A	#N/A	#N/A	2.3875	3.41328	5.00739	#N/A	#N/A	1.13822	#N/A	1.19428	0.969993	1.09834	#N/A	#N/A	2.3305	2.66958	#N/A	0.435217	#N/A	#N/A	#N/A	#N/A	#N/A	#N/A	10	ENSG00000149218	ENDOD1	protein_coding	endonuclease domain containing 1 [Source:HGNC Symbol;Acc:HGNC:29129]
ANO9	#N/A	#N/A	#N/A	#N/A	#N/A	2.64865	5.00403	2.24234	3.99288	3.54562	1.12051	#N/A	3.68338	#N/A	#N/A	0.773989	#N/A	#N/A	1.44904	3.41379	#N/A	#N/A	#N/A	#N/A	#N/A	#N/A	#N/A	10	ENSG00000185101	ANO9	protein_coding	anoctamin 9 [Source:HGNC Symbol;Acc:HGNC:20679]
SARM1	#N/A	#N/A	#N/A	#N/A	#N/A	0.833176	#N/A	1.12937	1.48069	0.621645	1.02236	#N/A	1.20184	#N/A	#N/A	#N/A	0.704336	1.10944	1.6721	5.4406	#N/A	#N/A	#N/A	#N/A	#N/A	#N/A	#N/A	10	ENSG00000004139	SARM1	protein_coding	sterile alpha and TIR motif containing 1 [Source:HGNC Symbol;Acc:HGNC:17074]
ZNF528-AS1	#N/A	#N/A	#N/A	#N/A	#N/A	1.82279	1.63884	2.25248	2.58077	0.795923	1.31249	#N/A	1.42805	#N/A	#N/A	#N/A	#N/A	1.08423	3.48528	1.37336	#N/A	#N/A	#N/A	#N/A	#N/A	#N/A	#N/A	10	ENSG00000269834	ZNF528-AS1	lncRNA	ZNF528 antisense RNA 1 [Source:HGNC Symbol;Acc:HGNC:51305]
ZNF407-AS1	#N/A	#N/A	#N/A	#N/A	#N/A	0.875166	#N/A	0.966401	#N/A	0.648276	1.08115	#N/A	0.850191	0.775562	#N/A	0.412044	#N/A	#N/A	0.846283	4.3723	#N/A	#N/A	0.369054	#N/A	#N/A	#N/A	#N/A	10	ENSG00000264247	ZNF407-AS1	lncRNA	ZNF407 antisense RNA 1 [Source:HGNC Symbol;Acc:HGNC:44331]
LINC01588	#N/A	#N/A	#N/A	#N/A	#N/A	0.488923	1.20681	0.840191	0.853285	0.9172	0.359985	#N/A	0.857762	#N/A	#N/A	#N/A	#N/A	0.707322	1.21644	2.80853	#N/A	#N/A	#N/A	#N/A	#N/A	#N/A	#N/A	10	ENSG00000214900	LINC01588	lncRNA	long intergenic non-protein coding RNA 1588 [Source:HGNC Symbol;Acc:HGNC:27503]
CUTC	#N/A	#N/A	#N/A	#N/A	#N/A	0.637549	0.806854	1.36449	1.2431	0.625874	0.553056	#N/A	0.615159	0.407944	#N/A	0.279184	#N/A	#N/A	#N/A	5.74515	#N/A	#N/A	#N/A	#N/A	#N/A	#N/A	#N/A	10	ENSG00000119929	CUTC	protein_coding	cutC copper transporter [Source:HGNC Symbol;Acc:HGNC:24271]
BIRC3	#N/A	#N/A	#N/A	#N/A	#N/A	0.705924	0.916688	1.03253	#N/A	#N/A	0.937423	#N/A	#N/A	#N/A	#N/A	2.06518	#N/A	1.87145	0.930292	6.00475	#N/A	#N/A	1.18995	#N/A	#N/A	0.866438	#N/A	10	ENSG00000023445	BIRC3	protein_coding	baculoviral IAP repeat containing 3 [Source:HGNC Symbol;Acc:HGNC:591]
RIPOR2	#N/A	#N/A	#N/A	#N/A	#N/A	0.446834	0.90597	0.740991	0.86672	#N/A	0.739032	#N/A	0.639488	#N/A	#N/A	#N/A	0.27947	0.585655	#N/A	5.44479	#N/A	#N/A	#N/A	#N/A	#N/A	#N/A	0.817672	10	ENSG00000111913	RIPOR2	protein_coding	RHO family interacting cell polarization regulator 2 [Source:HGNC Symbol;Acc:HGNC:13872]
#276136	#N/A	#N/A	#N/A	#N/A	#N/A	2.07775	1.15058	1.4968	1.60546	1.52277	1.87277	#N/A	2.76802	#N/A	#N/A	#N/A	#N/A	1.04344	1.6001	3.07025	#N/A	#N/A	#N/A	#N/A	#N/A	#N/A	#N/A	10	ENSG00000276136		lncRNA	novel transcript
TAF11	#N/A	#N/A	#N/A	#N/A	#N/A	0.649161	0.978615	1.2117	1.41527	0.626983	#N/A	#N/A	0.329235	0.380512	0.469626	#N/A	#N/A	#N/A	0.799067	6.44015	#N/A	#N/A	#N/A	#N/A	#N/A	#N/A	#N/A	10	ENSG00000064995	TAF11	protein_coding	TATA-box binding protein associated factor 11 [Source:HGNC Symbol;Acc:HGNC:11544]
GALNT10	#N/A	#N/A	#N/A	#N/A	#N/A	0.423168	0.911185	0.860766	0.917963	#N/A	0.303404	#N/A	0.433729	#N/A	#N/A	#N/A	#N/A	0.77325	#N/A	7.73298	0.340627	#N/A	#N/A	#N/A	#N/A	0.865664	#N/A	10	ENSG00000164574	GALNT10	protein_coding	polypeptide N-acetylgalactosaminyltransferase 10 [Source:HGNC Symbol;Acc:HGNC:19873]
DBF4	#N/A	#N/A	#N/A	#N/A	#N/A	0.794242	1.63984	1.79537	1.26879	0.709603	0.505784	#N/A	0.896199	0.309833	#N/A	#N/A	#N/A	#N/A	#N/A	4.22225	#N/A	#N/A	#N/A	#N/A	#N/A	#N/A	1.39013	10	ENSG00000006634	DBF4	protein_coding	DBF4 zinc finger [Source:HGNC Symbol;Acc:HGNC:17364]
NFU1	#N/A	#N/A	#N/A	#N/A	#N/A	0.840584	1.57753	1.78825	2.71368	#N/A	0.870751	#N/A	0.459012	0.382375	0.550661	#N/A	0.914089	#N/A	#N/A	3.48951	#N/A	#N/A	#N/A	#N/A	#N/A	#N/A	#N/A	10	ENSG00000169599	NFU1	protein_coding	NFU1 iron-sulfur cluster scaffold [Source:HGNC Symbol;Acc:HGNC:16287]
DHCR7	#N/A	#N/A	#N/A	#N/A	#N/A	1.80112	0.687106	#N/A	#N/A	3.7932	1.57354	#N/A	1.75069	1.20031	1.48097	#N/A	#N/A	1.08042	#N/A	#N/A	#N/A	0.873155	#N/A	#N/A	#N/A	0.460639	#N/A	10	ENSG00000172893	DHCR7	protein_coding	7-dehydrocholesterol reductase [Source:HGNC Symbol;Acc:HGNC:2860]
ZNF354C	#N/A	#N/A	#N/A	#N/A	#N/A	1.21967	1.11183	2.17492	1.5116	1.31673	0.842487	#N/A	0.85077	#N/A	#N/A	#N/A	#N/A	1.12707	1.57845	3.02932	#N/A	#N/A	#N/A	#N/A	#N/A	#N/A	#N/A	10	ENSG00000177932	ZNF354C	protein_coding	zinc finger protein 354C [Source:HGNC Symbol;Acc:HGNC:16736]
NLGN4Y	#N/A	#N/A	#N/A	#N/A	#N/A	0.127695	0.103607	0.147189	0.136047	0.115598	0.0937541	#N/A	0.189671	#N/A	#N/A	1.18373	#N/A	#N/A	#N/A	0.134626	#N/A	#N/A	#N/A	#N/A	#N/A	0.0715797	#N/A	10	ENSG00000165246	NLGN4Y	protein_coding	neuroligin 4 Y-linked [Source:HGNC Symbol;Acc:HGNC:15529]
PKIA-AS1	#N/A	#N/A	#N/A	#N/A	#N/A	2.86118	4.0085	#N/A	2.11276	1.49435	1.21968	#N/A	3.56651	#N/A	#N/A	0.727907	#N/A	1.00163	1.11732	1.62786	#N/A	#N/A	#N/A	#N/A	#N/A	#N/A	#N/A	10	ENSG00000254266	PKIA-AS1	lncRNA	PKIA antisense RNA 1 [Source:HGNC Symbol;Acc:HGNC:51659]
SGCB	#N/A	#N/A	#N/A	#N/A	#N/A	2.72168	1.87472	2.64921	1.42392	3.54428	2.14845	#N/A	2.33324	#N/A	#N/A	1.20265	#N/A	1.84529	#N/A	0.68077	#N/A	#N/A	#N/A	#N/A	#N/A	#N/A	#N/A	10	ENSG00000163069	SGCB	protein_coding	sarcoglycan beta [Source:HGNC Symbol;Acc:HGNC:10806]
ATG12	#N/A	#N/A	#N/A	#N/A	#N/A	0.422979	1.04972	0.69631	#N/A	#N/A	0.403466	#N/A	0.243027	0.457729	0.595277	#N/A	0.690169	#N/A	1.31813	6.62044	#N/A	#N/A	#N/A	#N/A	#N/A	#N/A	#N/A	10	ENSG00000145782	ATG12	protein_coding	autophagy related 12 [Source:HGNC Symbol;Acc:HGNC:588]
APOBEC3F	#N/A	#N/A	#N/A	#N/A	#N/A	0.913547	1.66849	1.60075	#N/A	#N/A	1.05242	#N/A	#N/A	0.573232	#N/A	#N/A	0.983642	1.12852	#N/A	4.09539	0.817258	#N/A	0.508253	#N/A	#N/A	#N/A	#N/A	10	ENSG00000128394	APOBEC3F	protein_coding	apolipoprotein B mRNA editing enzyme catalytic subunit 3F [Source:HGNC Symbol;Acc:HGNC:17356]
TCFL5	#N/A	#N/A	#N/A	#N/A	#N/A	0.932746	#N/A	#N/A	#N/A	#N/A	#N/A	#N/A	#N/A	0.598997	1.06164	#N/A	#N/A	1.06596	1.09901	2.18635	0.530364	0.803628	#N/A	0.513691	#N/A	1.71577	#N/A	10	ENSG00000101190	TCFL5	protein_coding	transcription factor like 5 [Source:HGNC Symbol;Acc:HGNC:11646]
CERS4	#N/A	#N/A	#N/A	#N/A	#N/A	0.881666	1.14691	1.20239	1.81672	1.89753	1.99381	#N/A	1.45075	#N/A	#N/A	#N/A	#N/A	#N/A	0.766843	6.23838	#N/A	#N/A	#N/A	#N/A	#N/A	0.642649	#N/A	10	ENSG00000090661	CERS4	protein_coding	ceramide synthase 4 [Source:HGNC Symbol;Acc:HGNC:23747]
LY75	#N/A	#N/A	#N/A	#N/A	#N/A	0.512343	0.888765	0.795817	1.45539	1.00777	#N/A	#N/A	0.420819	#N/A	0.423786	#N/A	0.495998	0.826055	#N/A	6.96851	#N/A	#N/A	#N/A	#N/A	#N/A	#N/A	#N/A	10	ENSG00000054219	LY75	protein_coding	lymphocyte antigen 75 [Source:HGNC Symbol;Acc:HGNC:6729]
ZNF234	#N/A	#N/A	#N/A	#N/A	#N/A	0.932758	1.4897	#N/A	1.4326	0.638929	0.937317	#N/A	0.75728	0.586769	#N/A	#N/A	#N/A	#N/A	1.20138	1.4134	#N/A	#N/A	0.478247	#N/A	#N/A	#N/A	#N/A	10	ENSG00000263002	ZNF234	protein_coding	zinc finger protein 234 [Source:HGNC Symbol;Acc:HGNC:13027]
ZNF747	#N/A	#N/A	#N/A	#N/A	#N/A	1.28941	#N/A	#N/A	#N/A	1.89275	1.56194	#N/A	#N/A	1.29678	1.21462	#N/A	#N/A	#N/A	#N/A	0.291802	1.01104	1.12448	1.36839	#N/A	#N/A	0.760881	#N/A	10	ENSG00000169955	ZNF747	protein_coding	zinc finger protein 747 [Source:HGNC Symbol;Acc:HGNC:28350]
SNAP47	#N/A	#N/A	#N/A	#N/A	#N/A	0.687302	1.00816	0.984962	1.69518	0.626777	0.952187	#N/A	0.835924	#N/A	0.732654	#N/A	#N/A	#N/A	#N/A	4.13876	#N/A	#N/A	#N/A	#N/A	#N/A	0.898004	#N/A	10	ENSG00000143740	SNAP47	protein_coding	synaptosome associated protein 47 [Source:HGNC Symbol;Acc:HGNC:30669]
TOPBP1	#N/A	#N/A	#N/A	#N/A	#N/A	0.33417	0.627636	0.834359	1.0605	#N/A	0.338867	#N/A	0.381049	#N/A	#N/A	#N/A	#N/A	#N/A	0.582677	3.7679	0.238828	#N/A	#N/A	#N/A	#N/A	0.579681	#N/A	10	ENSG00000163781	TOPBP1	protein_coding	DNA topoisomerase II binding protein 1 [Source:HGNC Symbol;Acc:HGNC:17008]
PILRB	#N/A	#N/A	#N/A	#N/A	#N/A	0.4193	1.18659	1.27094	1.26987	0.532284	0.306159	#N/A	1.06273	#N/A	#N/A	#N/A	#N/A	#N/A	0.680388	3.36201	#N/A	0.261544	#N/A	#N/A	#N/A	#N/A	#N/A	10	ENSG00000121716	PILRB	protein_coding	paired immunoglobin like type 2 receptor beta [Source:HGNC Symbol;Acc:HGNC:18297]
LARGE2	#N/A	#N/A	#N/A	#N/A	#N/A	1.8971	1.68755	#N/A	#N/A	3.39543	1.57755	#N/A	3.57685	#N/A	#N/A	2.56167	#N/A	1.7574	0.975453	0.45834	#N/A	#N/A	#N/A	#N/A	#N/A	0.896048	#N/A	10	ENSG00000165905	LARGE2	protein_coding	LARGE xylosyl- and glucuronyltransferase 2 [Source:HGNC Symbol;Acc:HGNC:16522]
SRSF7	#N/A	#N/A	#N/A	#N/A	#N/A	0.302342	0.855519	0.464694	0.660334	0.446667	#N/A	#N/A	0.523386	#N/A	0.421905	#N/A	#N/A	#N/A	0.62305	5.21774	#N/A	#N/A	#N/A	#N/A	#N/A	0.889862	#N/A	10	ENSG00000115875	SRSF7	protein_coding	serine and arginine rich splicing factor 7 [Source:HGNC Symbol;Acc:HGNC:10789]
ATPAF1	#N/A	#N/A	#N/A	#N/A	#N/A	0.486443	1.18671	#N/A	0.97834	0.703032	0.664259	#N/A	0.420887	#N/A	#N/A	0.497113	#N/A	#N/A	#N/A	2.95381	#N/A	#N/A	0.3537	0.353166	#N/A	#N/A	#N/A	10	ENSG00000123472	ATPAF1	protein_coding	ATP synthase mitochondrial F1 complex assembly factor 1 [Source:HGNC Symbol;Acc:HGNC:18803]
SUPV3L1	#N/A	#N/A	#N/A	#N/A	#N/A	0.433884	#N/A	0.776901	2.57407	0.577842	#N/A	#N/A	0.828855	#N/A	0.6548	#N/A	#N/A	0.541666	0.673258	5.59779	#N/A	#N/A	#N/A	#N/A	#N/A	0.653556	#N/A	10	ENSG00000156502	SUPV3L1	protein_coding	Suv3 like RNA helicase [Source:HGNC Symbol;Acc:HGNC:11471]
PRMT6	#N/A	#N/A	#N/A	#N/A	#N/A	1.86417	1.01828	#N/A	#N/A	2.35899	1.26277	#N/A	#N/A	1.19878	1.19871	#N/A	#N/A	1.33923	#N/A	#N/A	0.893736	1.19529	1.07869	#N/A	#N/A	#N/A	#N/A	10	ENSG00000198890	PRMT6	protein_coding	protein arginine methyltransferase 6 [Source:HGNC Symbol;Acc:HGNC:18241]
TRAK2	#N/A	#N/A	#N/A	#N/A	#N/A	0.517703	0.858973	1.34939	1.2123	#N/A	0.526341	#N/A	0.499139	#N/A	#N/A	#N/A	#N/A	1.22737	0.986384	6.19072	#N/A	#N/A	#N/A	#N/A	#N/A	0.701539	#N/A	10	ENSG00000115993	TRAK2	protein_coding	trafficking kinesin protein 2 [Source:HGNC Symbol;Acc:HGNC:13206]
GRIK4	#N/A	#N/A	#N/A	#N/A	#N/A	3.67192	2.57022	1.0005	1.16591	4.09245	#N/A	2.12884	5.04345	#N/A	#N/A	#N/A	#N/A	#N/A	#N/A	1.03285	2.69234	2.09316	#N/A	#N/A	#N/A	#N/A	#N/A	10	ENSG00000149403	GRIK4	protein_coding	glutamate ionotropic receptor kainate type subunit 4 [Source:HGNC Symbol;Acc:HGNC:4582]
IGHG1#211896	#N/A	#N/A	#N/A	#N/A	#N/A	0.183334	0.125514	0.115684	#N/A	0.434404	#N/A	0.0804671	0.662665	#N/A	#N/A	0.485766	#N/A	#N/A	#N/A	#N/A	1.50562	0.242577	0.107058	#N/A	#N/A	#N/A	#N/A	10	ENSG00000211896	IGHG1	IG_C_gene	immunoglobulin heavy constant gamma 1 (G1m marker) [Source:HGNC Symbol;Acc:HGNC:5525]
CSGALNACT1	#N/A	#N/A	#N/A	#N/A	#N/A	0.965922	#N/A	#N/A	1.84174	3.25779	0.824705	0.966821	1.40202	#N/A	#N/A	#N/A	#N/A	0.720982	#N/A	4.20802	#N/A	#N/A	#N/A	#N/A	#N/A	1.75806	1.91518	10	ENSG00000147408	CSGALNACT1	protein_coding	chondroitin sulfate N-acetylgalactosaminyltransferase 1 [Source:HGNC Symbol;Acc:HGNC:24290]
SRSF11	#N/A	#N/A	#N/A	#N/A	#N/A	0.201642	0.685151	0.515113	0.89575	0.252301	#N/A	#N/A	0.226016	#N/A	0.267577	#N/A	#N/A	0.374357	0.42458	6.09875	#N/A	#N/A	#N/A	#N/A	#N/A	#N/A	#N/A	10	ENSG00000116754	SRSF11	protein_coding	serine and arginine rich splicing factor 11 [Source:HGNC Symbol;Acc:HGNC:10782]
DYNC1I2	#N/A	#N/A	#N/A	#N/A	#N/A	#N/A	0.576958	0.619174	0.754597	#N/A	#N/A	0.413423	#N/A	0.235544	#N/A	0.210627	0.644405	0.553713	0.906328	4.97679	#N/A	#N/A	#N/A	#N/A	#N/A	#N/A	#N/A	10	ENSG00000077380	DYNC1I2	protein_coding	dynein cytoplasmic 1 intermediate chain 2 [Source:HGNC Symbol;Acc:HGNC:2964]
CIAO2A	#N/A	#N/A	#N/A	#N/A	#N/A	#N/A	1.10496	#N/A	#N/A	#N/A	#N/A	#N/A	#N/A	0.873968	0.800139	1.18039	#N/A	#N/A	#N/A	2.29016	0.827609	0.704986	0.923655	0.620336	#N/A	0.872761	#N/A	10	ENSG00000166797	CIAO2A	protein_coding	cytosolic iron-sulfur assembly component 2A [Source:HGNC Symbol;Acc:HGNC:26235]
CXXC5	#N/A	#N/A	#N/A	#N/A	#N/A	#N/A	0.98781	#N/A	1.5192	3.53208	0.961469	#N/A	#N/A	#N/A	#N/A	#N/A	#N/A	#N/A	#N/A	3.92758	4.20551	3.88883	1.18033	1.38294	#N/A	1.9536	#N/A	10	ENSG00000171604	CXXC5	protein_coding	CXXC finger protein 5 [Source:HGNC Symbol;Acc:HGNC:26943]
IRF2	#N/A	#N/A	#N/A	#N/A	#N/A	#N/A	#N/A	0.800187	#N/A	#N/A	0.451399	0.35032	#N/A	#N/A	#N/A	0.209322	#N/A	1.16907	#N/A	2.75362	0.348238	0.348205	0.248644	0.183364	#N/A	#N/A	#N/A	10	ENSG00000168310	IRF2	protein_coding	interferon regulatory factor 2 [Source:HGNC Symbol;Acc:HGNC:6117]
ECI1	#N/A	#N/A	#N/A	#N/A	#N/A	#N/A	#N/A	1.0905	#N/A	#N/A	#N/A	1.04384	#N/A	0.472248	#N/A	0.740633	#N/A	#N/A	#N/A	4.77415	0.923163	0.624592	0.798313	0.610699	#N/A	1.07266	#N/A	10	ENSG00000167969	ECI1	protein_coding	enoyl-CoA delta isomerase 1 [Source:HGNC Symbol;Acc:HGNC:2703]
FLOT2	#N/A	#N/A	#N/A	#N/A	#N/A	#N/A	#N/A	#N/A	0.8752	#N/A	#N/A	0.481991	#N/A	#N/A	#N/A	0.34584	0.791109	#N/A	0.72229	3.84905	0.250573	#N/A	0.377969	0.315474	#N/A	0.606446	#N/A	10	ENSG00000132589	FLOT2	protein_coding	flotillin 2 [Source:HGNC Symbol;Acc:HGNC:3758]
CNPY3	#N/A	#N/A	#N/A	#N/A	#N/A	#N/A	#N/A	#N/A	#N/A	#N/A	#N/A	1.16399	#N/A	0.593592	0.545273	0.947238	#N/A	#N/A	1.30566	#N/A	1.70925	1.38782	1.27611	#N/A	#N/A	0.554822	1.48125	10	ENSG00000137161	CNPY3	protein_coding	canopy FGF signaling regulator 3 [Source:HGNC Symbol;Acc:HGNC:11968]
BCL2A1	#N/A	#N/A	#N/A	#N/A	#N/A	#N/A	#N/A	#N/A	#N/A	#N/A	#N/A	3.77183	#N/A	#N/A	#N/A	0.495779	1.24482	#N/A	0.713682	0.442306	4.7713	0.602971	3.19064	2.30264	#N/A	2.0293	#N/A	10	ENSG00000140379	BCL2A1	protein_coding	BCL2 related protein A1 [Source:HGNC Symbol;Acc:HGNC:991]
BCL10	#N/A	#N/A	#N/A	#N/A	#N/A	#N/A	#N/A	#N/A	#N/A	#N/A	#N/A	0.681736	#N/A	0.650675	#N/A	0.572428	#N/A	1.06153	0.688521	3.19795	0.913021	0.739241	0.591381	0.344659	#N/A	#N/A	#N/A	10	ENSG00000142867	BCL10	protein_coding	BCL10 immune signaling adaptor [Source:HGNC Symbol;Acc:HGNC:989]
DBNL	#N/A	#N/A	#N/A	#N/A	#N/A	#N/A	#N/A	#N/A	#N/A	#N/A	#N/A	0.464338	#N/A	#N/A	#N/A	0.485162	0.835906	#N/A	0.941562	#N/A	0.443488	0.663128	0.585944	0.275753	#N/A	0.670613	1.29212	10	ENSG00000136279	DBNL	protein_coding	drebrin like [Source:HGNC Symbol;Acc:HGNC:2696]
FMN1	5.76379	#N/A	4.00872	3.19437	2.35166	#N/A	#N/A	#N/A	#N/A	#N/A	#N/A	#N/A	#N/A	#N/A	#N/A	0.47157	1.63116	#N/A	2.48898	1.11686	#N/A	#N/A	#N/A	#N/A	#N/A	1.06074	#N/A	9	ENSG00000248905	FMN1	protein_coding	formin 1 [Source:HGNC Symbol;Acc:HGNC:3768]
ARRB1	5.06293	#N/A	4.13051	3.69393	5.38847	#N/A	#N/A	#N/A	#N/A	#N/A	#N/A	#N/A	#N/A	#N/A	#N/A	#N/A	#N/A	#N/A	2.11528	1.18814	#N/A	0.787437	#N/A	0.600978	#N/A	1.93038	#N/A	9	ENSG00000137486	ARRB1	protein_coding	arrestin beta 1 [Source:HGNC Symbol;Acc:HGNC:711]
ITGA5	7.40883	1.03116	5.56134	5.67912	6.6645	#N/A	#N/A	#N/A	#N/A	0.427617	#N/A	#N/A	#N/A	#N/A	#N/A	#N/A	#N/A	1.43606	3.81041	5.50375	#N/A	#N/A	#N/A	#N/A	#N/A	#N/A	#N/A	9	ENSG00000161638	ITGA5	protein_coding	integrin subunit alpha 5 [Source:HGNC Symbol;Acc:HGNC:6141]
RBMS1	1.95144	0.346217	1.76692	1.9102	1.42095	#N/A	#N/A	#N/A	#N/A	#N/A	0.590525	#N/A	#N/A	#N/A	#N/A	#N/A	#N/A	#N/A	3.53061	5.27058	#N/A	#N/A	#N/A	#N/A	#N/A	0.536266	#N/A	9	ENSG00000153250	RBMS1	protein_coding	RNA binding motif single stranded interacting protein 1 [Source:HGNC Symbol;Acc:HGNC:9907]
AGTPBP1	1.59862	#N/A	1.25546	#N/A	1.35934	#N/A	#N/A	#N/A	#N/A	#N/A	#N/A	#N/A	#N/A	#N/A	#N/A	#N/A	#N/A	0.536474	2.06599	5.54812	0.233192	#N/A	#N/A	#N/A	#N/A	0.630276	0.944929	9	ENSG00000135049	AGTPBP1	protein_coding	ATP/GTP binding carboxypeptidase 1 [Source:HGNC Symbol;Acc:HGNC:17258]
INPP4A	2.56506	0.471835	2.28519	1.3573	2.94492	#N/A	#N/A	#N/A	0.817747	#N/A	#N/A	#N/A	#N/A	#N/A	#N/A	#N/A	#N/A	#N/A	#N/A	4.82168	#N/A	#N/A	#N/A	#N/A	#N/A	0.384629	1.55035	9	ENSG00000040933	INPP4A	protein_coding	inositol polyphosphate-4-phosphatase type I A [Source:HGNC Symbol;Acc:HGNC:6074]
RRBP1	1.61661	#N/A	2.26729	1.06114	1.95086	#N/A	#N/A	#N/A	#N/A	#N/A	#N/A	0.506668	#N/A	#N/A	#N/A	#N/A	#N/A	#N/A	#N/A	4.37775	1.13126	0.670174	#N/A	#N/A	#N/A	0.754564	#N/A	9	ENSG00000125844	RRBP1	protein_coding	ribosome binding protein 1 [Source:HGNC Symbol;Acc:HGNC:10448]
RCBTB2	4.86019	#N/A	6.47485	2.43465	8.85862	#N/A	#N/A	#N/A	#N/A	#N/A	#N/A	0.870602	#N/A	#N/A	#N/A	#N/A	#N/A	2.07054	#N/A	3.74017	1.03693	#N/A	#N/A	#N/A	#N/A	2.13329	#N/A	9	ENSG00000136161	RCBTB2	protein_coding	RCC1 and BTB domain containing protein 2 [Source:HGNC Symbol;Acc:HGNC:1914]
GALC	1.83585	0.756737	1.71896	1.96011	2.04739	#N/A	#N/A	#N/A	#N/A	#N/A	#N/A	#N/A	0.299212	#N/A	#N/A	#N/A	#N/A	0.877144	2.28249	5.88749	#N/A	#N/A	#N/A	#N/A	#N/A	#N/A	#N/A	9	ENSG00000054983	GALC	protein_coding	galactosylceramidase [Source:HGNC Symbol;Acc:HGNC:4115]
ST3GAL4	3.22066	#N/A	3.38314	3.82304	4.13737	#N/A	1.13747	#N/A	#N/A	#N/A	#N/A	#N/A	#N/A	#N/A	#N/A	#N/A	#N/A	#N/A	#N/A	1.41179	1.34425	1.09447	#N/A	#N/A	#N/A	1.92689	#N/A	9	ENSG00000110080	ST3GAL4	protein_coding	ST3 beta-galactoside alpha-2,3-sialyltransferase 4 [Source:HGNC Symbol;Acc:HGNC:10864]
CERK	1.52703	#N/A	1.51888	0.8408	0.974794	#N/A	0.756479	0.811551	0.74202	#N/A	#N/A	#N/A	#N/A	#N/A	#N/A	#N/A	#N/A	#N/A	#N/A	4.8409	#N/A	#N/A	#N/A	#N/A	#N/A	#N/A	1.13714	9	ENSG00000100422	CERK	protein_coding	ceramide kinase [Source:HGNC Symbol;Acc:HGNC:19256]
ST3GAL1	0.920294	#N/A	0.889889	#N/A	0.513549	#N/A	#N/A	#N/A	#N/A	#N/A	0.589539	#N/A	#N/A	#N/A	#N/A	0.332898	#N/A	0.813931	1.47349	5.79406	#N/A	#N/A	#N/A	#N/A	#N/A	0.382633	#N/A	9	ENSG00000008513	ST3GAL1	protein_coding	ST3 beta-galactoside alpha-2,3-sialyltransferase 1 [Source:HGNC Symbol;Acc:HGNC:10862]
SFMBT2	1.40378	#N/A	1.14918	1.38286	1.52715	#N/A	1.1597	0.66546	1.32162	#N/A	#N/A	#N/A	#N/A	#N/A	#N/A	#N/A	#N/A	#N/A	#N/A	4.58627	#N/A	0.58647	#N/A	#N/A	#N/A	#N/A	#N/A	9	ENSG00000198879	SFMBT2	protein_coding	Scm like with four mbt domains 2 [Source:HGNC Symbol;Acc:HGNC:20256]
CEP128	1.29061	#N/A	1.00153	2.29049	0.680107	#N/A	1.05698	#N/A	1.28001	1.46041	#N/A	#N/A	0.723909	#N/A	#N/A	#N/A	#N/A	#N/A	#N/A	4.39964	#N/A	#N/A	#N/A	#N/A	#N/A	#N/A	#N/A	9	ENSG00000100629	CEP128	protein_coding	centrosomal protein 128 [Source:HGNC Symbol;Acc:HGNC:20359]
RASSF4	4.66345	#N/A	4.41004	2.55002	7.14033	#N/A	#N/A	#N/A	#N/A	#N/A	#N/A	2.15503	#N/A	#N/A	#N/A	#N/A	#N/A	#N/A	4.08936	#N/A	4.13249	2.95226	#N/A	#N/A	#N/A	1.84889	#N/A	9	ENSG00000107551	RASSF4	protein_coding	Ras association domain family member 4 [Source:HGNC Symbol;Acc:HGNC:20793]
MPP7	2.04448	#N/A	1.83243	3.23939	2.10836	#N/A	#N/A	#N/A	#N/A	1.07541	#N/A	#N/A	#N/A	#N/A	#N/A	#N/A	0.572482	1.28923	3.77018	4.63291	#N/A	#N/A	#N/A	#N/A	#N/A	#N/A	#N/A	9	ENSG00000150054	MPP7	protein_coding	MAGUK p55 scaffold protein 7 [Source:HGNC Symbol;Acc:HGNC:26542]
LTB4R#213903	2.72315	#N/A	2.60635	2.18161	3.54347	#N/A	#N/A	#N/A	#N/A	0.498072	#N/A	#N/A	#N/A	#N/A	#N/A	#N/A	#N/A	#N/A	1.75361	4.66096	0.46252	#N/A	#N/A	#N/A	#N/A	0.854396	#N/A	9	ENSG00000213903	LTB4R	protein_coding	leukotriene B4 receptor [Source:HGNC Symbol;Acc:HGNC:6713]
CPNE2	4.28237	#N/A	3.81448	4.03965	5.65411	#N/A	#N/A	#N/A	#N/A	#N/A	#N/A	#N/A	#N/A	#N/A	#N/A	1.34555	#N/A	1.3258	4.10954	1.09337	#N/A	#N/A	0.603813	#N/A	#N/A	#N/A	#N/A	9	ENSG00000140848	CPNE2	protein_coding	copine 2 [Source:HGNC Symbol;Acc:HGNC:2315]
RUNX1	0.886784	#N/A	0.676275	0.491946	0.345529	#N/A	#N/A	#N/A	#N/A	0.706889	#N/A	#N/A	0.289705	#N/A	#N/A	#N/A	#N/A	#N/A	3.34527	5.09046	#N/A	#N/A	#N/A	#N/A	#N/A	0.478793	#N/A	9	ENSG00000159216	RUNX1	protein_coding	RUNX family transcription factor 1 [Source:HGNC Symbol;Acc:HGNC:10471]
ARHGAP26	5.18248	#N/A	5.26131	5.48562	5.29286	#N/A	#N/A	#N/A	#N/A	#N/A	#N/A	#N/A	#N/A	#N/A	#N/A	#N/A	#N/A	#N/A	3.26812	4.82919	1.35358	1.1127	#N/A	#N/A	#N/A	#N/A	1.29859	9	ENSG00000145819	ARHGAP26	protein_coding	Rho GTPase activating protein 26 [Source:HGNC Symbol;Acc:HGNC:17073]
LIPC	6.60279	#N/A	2.76863	1.37922	4.21671	#N/A	#N/A	1.15236	#N/A	#N/A	2.38601	#N/A	1.07646	#N/A	#N/A	#N/A	#N/A	1.23755	1.1902	#N/A	#N/A	#N/A	#N/A	#N/A	#N/A	#N/A	#N/A	9	ENSG00000166035	LIPC	protein_coding	lipase C, hepatic type [Source:HGNC Symbol;Acc:HGNC:6619]
CHN2	4.67514	#N/A	6.91839	1.89959	5.1121	#N/A	#N/A	#N/A	#N/A	#N/A	#N/A	#N/A	#N/A	#N/A	#N/A	#N/A	#N/A	#N/A	1.31122	0.561322	1.63501	1.32122	#N/A	#N/A	#N/A	1.64535	#N/A	9	ENSG00000106069	CHN2	protein_coding	chimerin 2 [Source:HGNC Symbol;Acc:HGNC:1944]
STAT1	0.708416	0.430693	0.928952	1.23489	1.1746	#N/A	#N/A	#N/A	#N/A	#N/A	#N/A	#N/A	#N/A	#N/A	#N/A	0.451178	#N/A	0.516268	0.827733	5.28234	#N/A	#N/A	#N/A	#N/A	#N/A	#N/A	#N/A	9	ENSG00000115415	STAT1	protein_coding	signal transducer and activator of transcription 1 [Source:HGNC Symbol;Acc:HGNC:11362]
FGD3	0.589366	#N/A	0.406393	#N/A	0.290672	#N/A	#N/A	#N/A	#N/A	#N/A	0.65334	#N/A	#N/A	#N/A	#N/A	#N/A	0.360273	0.676508	1.23694	5.37506	#N/A	#N/A	#N/A	#N/A	#N/A	#N/A	1.4638	9	ENSG00000127084	FGD3	protein_coding	FYVE, RhoGEF and PH domain containing 3 [Source:HGNC Symbol;Acc:HGNC:16027]
CFLAR	0.631209	0.282455	0.483167	0.845394	1.33926	#N/A	#N/A	#N/A	#N/A	#N/A	#N/A	#N/A	#N/A	#N/A	#N/A	#N/A	0.798125	0.835506	#N/A	3.81611	#N/A	#N/A	#N/A	#N/A	#N/A	0.613902	#N/A	9	ENSG00000003402	CFLAR	protein_coding	CASP8 and FADD like apoptosis regulator [Source:HGNC Symbol;Acc:HGNC:1876]
LCP2	4.15728	0.501816	3.55326	2.50087	4.85368	#N/A	#N/A	#N/A	#N/A	#N/A	#N/A	#N/A	#N/A	#N/A	#N/A	#N/A	0.604987	1.39258	2.96588	5.20732	#N/A	#N/A	#N/A	#N/A	#N/A	#N/A	#N/A	9	ENSG00000043462	LCP2	protein_coding	lymphocyte cytosolic protein 2 [Source:HGNC Symbol;Acc:HGNC:6529]
MAP2K6	0.754691	#N/A	0.387825	1.59702	0.969999	#N/A	0.648343	#N/A	0.953408	1.77618	#N/A	#N/A	0.906265	#N/A	#N/A	#N/A	#N/A	#N/A	#N/A	4.93833	#N/A	#N/A	#N/A	#N/A	#N/A	#N/A	#N/A	9	ENSG00000108984	MAP2K6	protein_coding	mitogen-activated protein kinase kinase 6 [Source:HGNC Symbol;Acc:HGNC:6846]
NDRG1	1.28928	0.572388	1.39586	1.77455	1.60581	#N/A	#N/A	#N/A	#N/A	#N/A	#N/A	#N/A	#N/A	#N/A	#N/A	0.702434	0.769865	#N/A	1.05413	6.11215	#N/A	#N/A	#N/A	#N/A	#N/A	#N/A	#N/A	9	ENSG00000104419	NDRG1	protein_coding	N-myc downstream regulated 1 [Source:HGNC Symbol;Acc:HGNC:7679]
TPP2	0.605376	#N/A	0.469688	0.718533	0.525852	#N/A	#N/A	0.49633	0.878031	#N/A	0.242647	#N/A	#N/A	#N/A	#N/A	#N/A	#N/A	0.540622	#N/A	3.27668	#N/A	#N/A	#N/A	#N/A	#N/A	#N/A	#N/A	9	ENSG00000134900	TPP2	protein_coding	tripeptidyl peptidase 2 [Source:HGNC Symbol;Acc:HGNC:12016]
SEC24C	0.872878	#N/A	0.625406	#N/A	0.884694	#N/A	#N/A	#N/A	#N/A	0.355595	#N/A	#N/A	0.278715	#N/A	#N/A	#N/A	0.62172	#N/A	#N/A	4.53092	0.341848	0.413491	#N/A	#N/A	#N/A	#N/A	#N/A	9	ENSG00000176986	SEC24C	protein_coding	SEC24 homolog C, COPII coat complex component [Source:HGNC Symbol;Acc:HGNC:10705]
BCL2L1	0.945262	#N/A	0.801296	0.78059	0.765719	#N/A	1.2109	#N/A	#N/A	0.601716	0.967862	#N/A	0.791265	#N/A	#N/A	#N/A	#N/A	#N/A	#N/A	#N/A	#N/A	#N/A	#N/A	#N/A	#N/A	0.693791	#N/A	9	ENSG00000171552	BCL2L1	protein_coding	BCL2 like 1 [Source:HGNC Symbol;Acc:HGNC:992]
TNFSF8	2.66302	#N/A	3.8499	4.71661	2.26425	#N/A	#N/A	#N/A	#N/A	1.30872	#N/A	#N/A	#N/A	#N/A	#N/A	1.59118	0.859024	#N/A	2.17239	4.03004	#N/A	#N/A	#N/A	#N/A	#N/A	#N/A	#N/A	9	ENSG00000106952	TNFSF8	protein_coding	TNF superfamily member 8 [Source:HGNC Symbol;Acc:HGNC:11938]
LINC02910	4.61189	#N/A	6.41401	1.64509	3.93332	#N/A	#N/A	#N/A	#N/A	3.32873	#N/A	#N/A	#N/A	#N/A	#N/A	#N/A	#N/A	1.27966	0.90572	#N/A	1.44782	#N/A	#N/A	#N/A	#N/A	0.757168	#N/A	9	ENSG00000176659	LINC02910	lncRNA	long intergenic non-protein coding RNA 2910 [Source:HGNC Symbol;Acc:HGNC:26601]
MAN1C1	3.37543	#N/A	3.56667	3.27176	5.35969	#N/A	#N/A	#N/A	#N/A	#N/A	#N/A	#N/A	#N/A	#N/A	#N/A	0.685492	#N/A	#N/A	3.15631	5.59698	#N/A	#N/A	0.40074	#N/A	#N/A	2.09064	#N/A	9	ENSG00000117643	MAN1C1	protein_coding	mannosidase alpha class 1C member 1 [Source:HGNC Symbol;Acc:HGNC:19080]
LINC01943	2.97359	#N/A	3.32152	#N/A	3.70455	1.77034	#N/A	#N/A	#N/A	1.40145	#N/A	0.951219	3.31286	#N/A	#N/A	#N/A	#N/A	#N/A	#N/A	0.828722	0.626121	#N/A	#N/A	#N/A	#N/A	#N/A	#N/A	9	ENSG00000280721	LINC01943	lncRNA	long intergenic non-protein coding RNA 1943 [Source:HGNC Symbol;Acc:HGNC:52767]
LPAR6	0.833948	#N/A	#N/A	#N/A	#N/A	#N/A	#N/A	#N/A	#N/A	#N/A	#N/A	1.1086	#N/A	0.424388	0.536288	0.636824	#N/A	1.03079	#N/A	4.25239	#N/A	#N/A	0.556327	#N/A	#N/A	1.26532	#N/A	9	ENSG00000139679	LPAR6	protein_coding	lysophosphatidic acid receptor 6 [Source:HGNC Symbol;Acc:HGNC:15520]
TMEM71	3.65645	#N/A	3.22187	3.8281	2.26463	#N/A	#N/A	#N/A	#N/A	0.788793	#N/A	#N/A	#N/A	#N/A	#N/A	#N/A	#N/A	1.73062	3.82349	4.40567	#N/A	#N/A	#N/A	#N/A	#N/A	#N/A	1.18387	9	ENSG00000165071	TMEM71	protein_coding	transmembrane protein 71 [Source:HGNC Symbol;Acc:HGNC:26572]
PPP2R5A	0.539314	#N/A	0.218887	0.762726	0.617655	#N/A	#N/A	#N/A	0.806475	#N/A	0.271856	#N/A	#N/A	#N/A	#N/A	#N/A	#N/A	0.665024	1.0552	3.6254	#N/A	#N/A	#N/A	#N/A	#N/A	#N/A	#N/A	9	ENSG00000066027	PPP2R5A	protein_coding	protein phosphatase 2 regulatory subunit B'alpha [Source:HGNC Symbol;Acc:HGNC:9309]
ACBD5	0.777858	#N/A	0.472646	0.997225	0.740394	0.33979	#N/A	0.879333	#N/A	#N/A	#N/A	#N/A	#N/A	#N/A	#N/A	#N/A	#N/A	#N/A	0.91113	2.96745	0.46713	#N/A	#N/A	#N/A	#N/A	#N/A	#N/A	9	ENSG00000107897	ACBD5	protein_coding	acyl-CoA binding domain containing 5 [Source:HGNC Symbol;Acc:HGNC:23338]
PLCB2	2.3064	#N/A	2.68503	1.185	2.1666	#N/A	#N/A	#N/A	#N/A	#N/A	#N/A	#N/A	#N/A	#N/A	#N/A	#N/A	0.794027	0.69649	3.53321	3.52723	0.390305	#N/A	#N/A	#N/A	#N/A	#N/A	#N/A	9	ENSG00000137841	PLCB2	protein_coding	phospholipase C beta 2 [Source:HGNC Symbol;Acc:HGNC:9055]
CCL3-AS1#277089	1.04152	#N/A	1.4629	0.288838	0.413719	#N/A	#N/A	#N/A	0.18858	#N/A	#N/A	0.454692	#N/A	#N/A	#N/A	#N/A	#N/A	#N/A	0.169208	#N/A	3.28323	1.89771	#N/A	#N/A	#N/A	#N/A	#N/A	9	ENSG00000277089	CCL3-AS1	lncRNA	CCL3 antisense RNA 1 [Source:HGNC Symbol;Acc:HGNC:55229]
MIR31HG	4.86286	#N/A	5.27723	0.643642	1.68656	2.34147	#N/A	#N/A	#N/A	2.47288	1.25468	#N/A	4.24555	#N/A	#N/A	#N/A	#N/A	#N/A	0.417305	#N/A	#N/A	#N/A	#N/A	#N/A	#N/A	#N/A	#N/A	9	ENSG00000171889	MIR31HG	lncRNA	MIR31 host gene [Source:HGNC Symbol;Acc:HGNC:37187]
DYNC1H1	0.503134	0.452838	0.63559	#N/A	1.1559	#N/A	#N/A	0.798558	#N/A	#N/A	#N/A	#N/A	#N/A	#N/A	#N/A	#N/A	#N/A	0.702285	1.32282	5.28346	#N/A	#N/A	#N/A	#N/A	#N/A	0.655381	#N/A	9	ENSG00000197102	DYNC1H1	protein_coding	dynein cytoplasmic 1 heavy chain 1 [Source:HGNC Symbol;Acc:HGNC:2961]
ITGA1	2.99192	#N/A	5.81994	0.771969	1.76276	#N/A	#N/A	#N/A	#N/A	1.4803	#N/A	#N/A	#N/A	#N/A	#N/A	0.96439	#N/A	1.16818	0.268123	#N/A	#N/A	#N/A	#N/A	#N/A	#N/A	0.483866	#N/A	9	ENSG00000213949	ITGA1	protein_coding	integrin subunit alpha 1 [Source:HGNC Symbol;Acc:HGNC:6134]
TIMD4	0.678838	#N/A	0.511062	0.187812	0.258661	0.279919	#N/A	0.166334	#N/A	#N/A	#N/A	0.233259	1.70227	#N/A	#N/A	#N/A	#N/A	0.456432	#N/A	#N/A	#N/A	#N/A	#N/A	#N/A	#N/A	#N/A	#N/A	9	ENSG00000145850	TIMD4	protein_coding	T cell immunoglobulin and mucin domain containing 4 [Source:HGNC Symbol;Acc:HGNC:25132]
LRRC63	5.18578	#N/A	1.63304	1.10452	1.94857	1.15034	1.00932	#N/A	0.528014	#N/A	2.49161	#N/A	#N/A	#N/A	#N/A	#N/A	#N/A	#N/A	#N/A	0.295174	#N/A	#N/A	#N/A	#N/A	#N/A	#N/A	#N/A	9	ENSG00000173988	LRRC63	protein_coding	leucine rich repeat containing 63 [Source:HGNC Symbol;Acc:HGNC:34296]
UHRF1	1.5139	#N/A	1.32399	#N/A	#N/A	0.783402	#N/A	1.38007	#N/A	1.02058	#N/A	#N/A	1.41701	#N/A	#N/A	0.457085	#N/A	#N/A	#N/A	3.44173	#N/A	0.631609	#N/A	#N/A	#N/A	#N/A	#N/A	9	ENSG00000276043	UHRF1	protein_coding	ubiquitin like with PHD and ring finger domains 1 [Source:HGNC Symbol;Acc:HGNC:12556]
KLHL25	2.06102	#N/A	1.37471	1.87737	1.33818	#N/A	#N/A	1.45403	#N/A	0.686329	#N/A	#N/A	0.69536	#N/A	#N/A	#N/A	#N/A	#N/A	1.36845	1.15427	#N/A	#N/A	#N/A	#N/A	#N/A	#N/A	#N/A	9	ENSG00000183655	KLHL25	protein_coding	kelch like family member 25 [Source:HGNC Symbol;Acc:HGNC:25732]
YARS1	0.671641	#N/A	0.422761	0.506997	0.767089	#N/A	0.905855	#N/A	0.908825	0.698214	#N/A	#N/A	0.671454	#N/A	#N/A	#N/A	#N/A	#N/A	#N/A	6.76277	#N/A	#N/A	#N/A	#N/A	#N/A	#N/A	#N/A	9	ENSG00000134684	YARS1	protein_coding	tyrosyl-tRNA synthetase 1 [Source:HGNC Symbol;Acc:HGNC:12840]
SYCP2	2.12483	#N/A	1.02119	1.38368	1.99188	#N/A	#N/A	#N/A	1.3685	0.753679	#N/A	#N/A	#N/A	#N/A	#N/A	#N/A	#N/A	1.43684	2.0411	2.34486	#N/A	#N/A	#N/A	#N/A	#N/A	#N/A	#N/A	9	ENSG00000196074	SYCP2	protein_coding	synaptonemal complex protein 2 [Source:HGNC Symbol;Acc:HGNC:11490]
SUSD1	1.65257	#N/A	1.44987	1.41023	1.2564	#N/A	#N/A	#N/A	#N/A	#N/A	#N/A	#N/A	#N/A	#N/A	#N/A	#N/A	#N/A	#N/A	2.55904	3.08816	1.24653	0.721903	#N/A	#N/A	#N/A	0.916891	#N/A	9	ENSG00000106868	SUSD1	protein_coding	sushi domain containing 1 [Source:HGNC Symbol;Acc:HGNC:25413]
FAM214B	1.96366	#N/A	3.38897	#N/A	2.91813	#N/A	#N/A	#N/A	#N/A	#N/A	#N/A	#N/A	#N/A	#N/A	#N/A	#N/A	#N/A	#N/A	1.61906	1.01666	2.80367	1.61107	0.675958	0.695843	#N/A	#N/A	#N/A	9	ENSG00000005238	FAM214B	protein_coding	family with sequence similarity 214 member B [Source:HGNC Symbol;Acc:HGNC:25666]
#286423	2.91292	#N/A	1.21362	1.012	2.94038	1.30768	#N/A	#N/A	0.544388	1.30148	#N/A	#N/A	1.25291	#N/A	#N/A	#N/A	#N/A	#N/A	#N/A	0.299083	#N/A	#N/A	#N/A	#N/A	#N/A	#N/A	#N/A	9	ENSG00000286423		lncRNA	novel transcript
GAS7	1.8904	#N/A	2.58599	#N/A	2.31515	#N/A	#N/A	#N/A	#N/A	#N/A	#N/A	1.26056	#N/A	#N/A	#N/A	#N/A	#N/A	#N/A	2.03688	3.79583	2.82227	1.66524	#N/A	0.740812	#N/A	#N/A	#N/A	9	ENSG00000007237	GAS7	protein_coding	growth arrest specific 7 [Source:HGNC Symbol;Acc:HGNC:4169]
ATP6V1B2	1.6676	#N/A	1.25301	0.994943	1.41491	#N/A	#N/A	#N/A	#N/A	#N/A	#N/A	#N/A	#N/A	#N/A	#N/A	#N/A	#N/A	#N/A	1.75511	2.11043	1.02021	0.509725	#N/A	0.355375	#N/A	#N/A	#N/A	9	ENSG00000147416	ATP6V1B2	protein_coding	ATPase H+ transporting V1 subunit B2 [Source:HGNC Symbol;Acc:HGNC:854]
ITPRIP	1.18856	#N/A	1.49847	1.85856	1.72235	#N/A	#N/A	#N/A	#N/A	#N/A	#N/A	#N/A	#N/A	#N/A	#N/A	#N/A	#N/A	#N/A	1.52412	1.7979	0.969268	0.770927	#N/A	#N/A	#N/A	#N/A	1.35869	9	ENSG00000148841	ITPRIP	protein_coding	inositol 1,4,5-trisphosphate receptor interacting protein [Source:HGNC Symbol;Acc:HGNC:29370]
HOXB3	2.20165	#N/A	1.01592	#N/A	4.46828	2.72102	#N/A	#N/A	#N/A	3.65343	1.20423	#N/A	2.34334	#N/A	#N/A	#N/A	#N/A	#N/A	1.24404	1.27832	#N/A	#N/A	#N/A	#N/A	#N/A	#N/A	#N/A	9	ENSG00000120093	HOXB3	protein_coding	homeobox B3 [Source:HGNC Symbol;Acc:HGNC:5114]
CAPN15#103326	0.871188	#N/A	0.610838	1.0074	0.700132	#N/A	#N/A	0.776574	#N/A	#N/A	0.495523	#N/A	0.453742	#N/A	#N/A	#N/A	#N/A	#N/A	#N/A	3.43823	0.397469	#N/A	#N/A	#N/A	#N/A	#N/A	#N/A	9	ENSG00000103326	CAPN15	protein_coding	calpain 15 [Source:HGNC Symbol;Acc:HGNC:11182]
DUSP16#111266	1.07096	#N/A	#N/A	#N/A	1.45053	1.3011	2.54964	1.4174	1.66888	1.3336	#N/A	#N/A	2.07226	#N/A	#N/A	#N/A	#N/A	#N/A	#N/A	6.17402	#N/A	#N/A	#N/A	#N/A	#N/A	#N/A	#N/A	9	ENSG00000111266	DUSP16	protein_coding	dual specificity phosphatase 16 [Source:HGNC Symbol;Acc:HGNC:17909]
CABIN1#099991	0.635082	#N/A	0.394126	0.612716	0.963771	#N/A	#N/A	0.908769	#N/A	0.409452	0.396395	#N/A	0.366268	#N/A	#N/A	#N/A	#N/A	#N/A	#N/A	4.77177	#N/A	#N/A	#N/A	#N/A	#N/A	#N/A	#N/A	9	ENSG00000099991	CABIN1	protein_coding	calcineurin binding protein 1 [Source:HGNC Symbol;Acc:HGNC:24187]
MIR4435-2HG	1.03502	#N/A	0.677506	0.603538	0.889345	#N/A	#N/A	#N/A	1.04377	#N/A	#N/A	0.660024	0.889137	#N/A	#N/A	#N/A	#N/A	#N/A	#N/A	2.47673	0.980825	#N/A	#N/A	#N/A	#N/A	#N/A	#N/A	9	ENSG00000172965	MIR4435-2HG	lncRNA	MIR4435-2 host gene [Source:HGNC Symbol;Acc:HGNC:35163]
HLCS	0.668551	#N/A	0.35214	#N/A	#N/A	0.758927	1.11836	0.735563	1.85626	#N/A	#N/A	#N/A	0.785756	#N/A	#N/A	#N/A	#N/A	#N/A	0.694751	6.85815	#N/A	#N/A	#N/A	#N/A	#N/A	#N/A	#N/A	9	ENSG00000159267	HLCS	protein_coding	holocarboxylase synthetase [Source:HGNC Symbol;Acc:HGNC:4976]
C20orf204	0.853843	#N/A	1.00856	#N/A	0.298535	2.35971	#N/A	#N/A	#N/A	2.57731	0.891613	#N/A	3.1037	#N/A	#N/A	1.97866	#N/A	#N/A	0.19729	#N/A	#N/A	#N/A	#N/A	#N/A	#N/A	#N/A	#N/A	9	ENSG00000196421	C20orf204	protein_coding	chromosome 20 open reading frame 204 [Source:HGNC Symbol;Acc:HGNC:27655]
EVC2	2.16898	#N/A	1.02043	#N/A	4.87853	1.31511	#N/A	1.84289	#N/A	4.91478	2.57227	#N/A	1.38879	#N/A	#N/A	#N/A	#N/A	#N/A	#N/A	0.567381	#N/A	#N/A	#N/A	#N/A	#N/A	#N/A	#N/A	9	ENSG00000173040	EVC2	protein_coding	EvC ciliary complex subunit 2 [Source:HGNC Symbol;Acc:HGNC:19747]
CELA1	0.727151	0.468277	1.17886	#N/A	0.408772	#N/A	#N/A	#N/A	#N/A	1.5818	0.653001	#N/A	#N/A	#N/A	#N/A	1.42491	#N/A	#N/A	0.208325	#N/A	#N/A	#N/A	2.41801	#N/A	#N/A	#N/A	#N/A	9	ENSG00000139610	CELA1	protein_coding	chymotrypsin like elastase 1 [Source:HGNC Symbol;Acc:HGNC:3308]
GLIPR1L2	2.80551	#N/A	1.75636	0.645174	1.16755	3.24343	#N/A	0.471972	#N/A	#N/A	#N/A	#N/A	2.21461	#N/A	#N/A	#N/A	0.458327	#N/A	#N/A	0.157777	#N/A	#N/A	#N/A	#N/A	#N/A	#N/A	#N/A	9	ENSG00000180481	GLIPR1L2	protein_coding	GLIPR1 like 2 [Source:HGNC Symbol;Acc:HGNC:28592]
SPTB	2.86763	#N/A	3.5354	1.19141	3.16792	1.3144	#N/A	#N/A	#N/A	2.40889	1.51319	#N/A	3.41071	#N/A	#N/A	#N/A	#N/A	#N/A	#N/A	#N/A	#N/A	#N/A	#N/A	#N/A	#N/A	0.629045	#N/A	9	ENSG00000070182	SPTB	protein_coding	spectrin beta, erythrocytic [Source:HGNC Symbol;Acc:HGNC:11274]
SLC4A10	1.03861	#N/A	0.656796	0.182524	0.319515	#N/A	0.172445	#N/A	0.137151	1.38936	#N/A	#N/A	0.185847	#N/A	#N/A	#N/A	#N/A	#N/A	0.107761	#N/A	#N/A	#N/A	#N/A	#N/A	#N/A	#N/A	#N/A	9	ENSG00000144290	SLC4A10	protein_coding	solute carrier family 4 member 10 [Source:HGNC Symbol;Acc:HGNC:13811]
HELZ-AS1	2.50807	1.17965	1.27874	#N/A	1.33057	#N/A	#N/A	#N/A	#N/A	1.92793	2.58279	#N/A	#N/A	#N/A	#N/A	#N/A	#N/A	1.27966	#N/A	0.171631	#N/A	#N/A	#N/A	#N/A	#N/A	0.329069	#N/A	9	ENSG00000266473	HELZ-AS1	lncRNA	HELZ antisense RNA 1 [Source:HGNC Symbol;Acc:HGNC:55319]
#254092	1.30799	#N/A	2.62223	#N/A	0.522297	2.77348	#N/A	#N/A	#N/A	3.94057	#N/A	0.305303	3.80784	#N/A	#N/A	#N/A	#N/A	#N/A	#N/A	#N/A	1.99743	2.18167	#N/A	#N/A	#N/A	#N/A	#N/A	9	ENSG00000254092		lncRNA	novel transcript
GRIP1	1.57287	#N/A	1.03204	1.06262	#N/A	1.4142	1.81853	1.83493	#N/A	2.07135	#N/A	#N/A	0.939022	#N/A	#N/A	#N/A	#N/A	#N/A	#N/A	3.44398	#N/A	#N/A	#N/A	#N/A	#N/A	#N/A	#N/A	9	ENSG00000155974	GRIP1	protein_coding	glutamate receptor interacting protein 1 [Source:HGNC Symbol;Acc:HGNC:18708]
PPP1CB	0.52927	#N/A	0.670845	#N/A	0.731205	#N/A	#N/A	#N/A	#N/A	#N/A	#N/A	#N/A	#N/A	#N/A	#N/A	0.510984	#N/A	0.6791	0.985208	4.61992	#N/A	#N/A	0.32088	#N/A	#N/A	0.810985	#N/A	9	ENSG00000213639	PPP1CB	protein_coding	protein phosphatase 1 catalytic subunit beta [Source:HGNC Symbol;Acc:HGNC:9282]
IVNS1ABP	0.958989	#N/A	0.480202	1.14479	0.993642	#N/A	#N/A	#N/A	#N/A	0.644823	#N/A	#N/A	#N/A	#N/A	#N/A	#N/A	#N/A	0.726111	1.46469	3.5034	#N/A	#N/A	#N/A	#N/A	#N/A	0.596585	#N/A	9	ENSG00000116679	IVNS1ABP	protein_coding	influenza virus NS1A binding protein [Source:HGNC Symbol;Acc:HGNC:16951]
TBC1D10A	0.686747	#N/A	1.02208	0.710305	1.05574	#N/A	#N/A	1.09073	1.73685	#N/A	0.701852	#N/A	#N/A	#N/A	#N/A	#N/A	#N/A	#N/A	1.54615	5.44914	#N/A	#N/A	#N/A	#N/A	#N/A	#N/A	#N/A	9	ENSG00000099992	TBC1D10A	protein_coding	TBC1 domain family member 10A [Source:HGNC Symbol;Acc:HGNC:23609]
ZNF641	0.867566	#N/A	0.89255	1.15403	#N/A	#N/A	#N/A	#N/A	#N/A	#N/A	#N/A	#N/A	#N/A	#N/A	#N/A	#N/A	1.03896	#N/A	1.41187	1.34871	0.424614	0.50868	#N/A	#N/A	#N/A	0.953983	#N/A	9	ENSG00000167528	ZNF641	protein_coding	zinc finger protein 641 [Source:HGNC Symbol;Acc:HGNC:31834]
ADTRP	1.75054	#N/A	2.23651	#N/A	0.854283	#N/A	#N/A	0.320625	0.264594	#N/A	#N/A	#N/A	0.542215	#N/A	#N/A	1.38415	#N/A	#N/A	#N/A	0.172712	#N/A	#N/A	1.70244	#N/A	#N/A	#N/A	#N/A	9	ENSG00000111863	ADTRP	protein_coding	androgen dependent TFPI regulating protein [Source:HGNC Symbol;Acc:HGNC:21214]
UBL3	0.499869	0.333074	0.58198	0.588763	#N/A	#N/A	#N/A	#N/A	#N/A	#N/A	#N/A	0.371168	#N/A	#N/A	#N/A	#N/A	#N/A	0.573134	0.534219	7.59671	#N/A	#N/A	#N/A	#N/A	#N/A	0.998659	#N/A	9	ENSG00000122042	UBL3	protein_coding	ubiquitin like 3 [Source:HGNC Symbol;Acc:HGNC:12504]
TMEM272	0.208401	#N/A	0.303285	#N/A	0.153567	0.893613	#N/A	#N/A	#N/A	0.87661	#N/A	#N/A	0.399108	#N/A	#N/A	0.511041	#N/A	#N/A	#N/A	#N/A	#N/A	#N/A	0.967402	#N/A	#N/A	0.080013	#N/A	9	ENSG00000281106	TMEM272	protein_coding	transmembrane protein 272 [Source:HGNC Symbol;Acc:HGNC:26737]
PCDH1	0.232371	#N/A	0.373007	#N/A	0.203002	1.93414	#N/A	#N/A	#N/A	0.590095	#N/A	#N/A	0.844187	#N/A	#N/A	#N/A	#N/A	#N/A	0.179085	#N/A	1.76976	0.527982	#N/A	#N/A	#N/A	#N/A	#N/A	9	ENSG00000156453	PCDH1	protein_coding	protocadherin 1 [Source:HGNC Symbol;Acc:HGNC:8655]
UBE2B	0.38165	#N/A	0.477306	0.453429	#N/A	#N/A	#N/A	#N/A	0.63867	#N/A	#N/A	#N/A	#N/A	#N/A	#N/A	0.354015	0.423588	0.691846	0.895404	5.09672	#N/A	#N/A	#N/A	#N/A	#N/A	#N/A	#N/A	9	ENSG00000119048	UBE2B	protein_coding	ubiquitin conjugating enzyme E2 B [Source:HGNC Symbol;Acc:HGNC:12473]
#271857	2.09927	#N/A	#N/A	0.566034	1.11217	2.53404	0.566966	0.479504	0.306333	4.1297	#N/A	#N/A	1.93954	#N/A	#N/A	#N/A	#N/A	#N/A	#N/A	#N/A	#N/A	#N/A	#N/A	#N/A	#N/A	#N/A	#N/A	9	ENSG00000271857		lncRNA	novel transcript, antisense to RUNX2
GRHL2	2.62953	#N/A	2.13402	#N/A	1.10988	2.81733	#N/A	#N/A	#N/A	3.05167	#N/A	#N/A	3.46506	#N/A	1.06825	#N/A	#N/A	#N/A	#N/A	#N/A	0.990072	#N/A	#N/A	#N/A	#N/A	0.252088	#N/A	9	ENSG00000083307	GRHL2	protein_coding	grainyhead like transcription factor 2 [Source:HGNC Symbol;Acc:HGNC:2799]
NDRG3	0.596648	#N/A	0.575142	0.598827	#N/A	0.34268	1.28574	#N/A	2.11377	#N/A	#N/A	#N/A	0.352876	#N/A	#N/A	#N/A	#N/A	#N/A	0.785739	3.55584	#N/A	#N/A	#N/A	#N/A	#N/A	#N/A	#N/A	9	ENSG00000101079	NDRG3	protein_coding	NDRG family member 3 [Source:HGNC Symbol;Acc:HGNC:14462]
ALDH1A1	0.130861	#N/A	0.13878	#N/A	0.118561	#N/A	#N/A	#N/A	#N/A	#N/A	#N/A	0.0547663	#N/A	#N/A	#N/A	0.0690737	#N/A	#N/A	#N/A	#N/A	0.0947702	0.0808811	0.072155	0.0322295	#N/A	#N/A	#N/A	9	ENSG00000165092	ALDH1A1	protein_coding	aldehyde dehydrogenase 1 family member A1 [Source:HGNC Symbol;Acc:HGNC:402]
ZEB2	0.679189	#N/A	0.724278	#N/A	0.572895	#N/A	#N/A	#N/A	#N/A	#N/A	#N/A	2.34768	#N/A	#N/A	#N/A	#N/A	#N/A	#N/A	3.94054	6.27758	4.18641	2.56269	#N/A	#N/A	#N/A	3.09889	#N/A	9	ENSG00000169554	ZEB2	protein_coding	zinc finger E-box binding homeobox 2 [Source:HGNC Symbol;Acc:HGNC:14881]
HLF	0.638182	#N/A	0.813819	#N/A	0.350066	3.63662	#N/A	#N/A	#N/A	3.24353	0.696578	#N/A	3.26971	#N/A	#N/A	0.783762	#N/A	#N/A	0.223266	#N/A	#N/A	#N/A	#N/A	#N/A	#N/A	#N/A	#N/A	9	ENSG00000108924	HLF	protein_coding	HLF transcription factor, PAR bZIP family member [Source:HGNC Symbol;Acc:HGNC:4977]
EPHA1-AS1#229153	1.95559	#N/A	2.37462	3.76098	5.32684	#N/A	#N/A	#N/A	#N/A	#N/A	#N/A	#N/A	#N/A	#N/A	#N/A	1.05122	1.21075	#N/A	2.26004	2.0654	#N/A	#N/A	0.925783	#N/A	#N/A	#N/A	#N/A	9	ENSG00000229153	EPHA1-AS1	lncRNA	EPHA1 antisense RNA 1 [Source:HGNC Symbol;Acc:HGNC:27799]
TWSG1	0.732573	#N/A	0.434387	#N/A	0.726778	0.383578	#N/A	#N/A	1.2771	1.00778	#N/A	#N/A	0.759863	#N/A	#N/A	#N/A	#N/A	#N/A	#N/A	1.75416	0.499456	#N/A	#N/A	#N/A	#N/A	#N/A	#N/A	9	ENSG00000128791	TWSG1	protein_coding	twisted gastrulation BMP signaling modulator 1 [Source:HGNC Symbol;Acc:HGNC:12429]
NSMF	0.932196	#N/A	1.45495	1.29382	1.54498	#N/A	#N/A	#N/A	#N/A	#N/A	#N/A	0.659075	#N/A	#N/A	#N/A	#N/A	#N/A	1.07072	2.25556	1.64362	0.639073	#N/A	#N/A	#N/A	#N/A	#N/A	#N/A	9	ENSG00000165802	NSMF	protein_coding	NMDA receptor synaptonuclear signaling and neuronal migration factor [Source:HGNC Symbol;Acc:HGNC:29843]
KIAA0825	0.804634	#N/A	0.639536	#N/A	0.494922	#N/A	#N/A	0.750147	1.02991	0.389518	#N/A	0.392845	#N/A	#N/A	#N/A	#N/A	#N/A	#N/A	1.13733	4.6249	#N/A	#N/A	#N/A	#N/A	#N/A	#N/A	#N/A	9	ENSG00000185261	KIAA0825	protein_coding	KIAA0825 [Source:HGNC Symbol;Acc:HGNC:28532]
RMDN3	0.729414	0.568206	0.441582	#N/A	#N/A	#N/A	1.57833	1.19012	#N/A	#N/A	0.453186	#N/A	0.582478	#N/A	#N/A	#N/A	#N/A	#N/A	0.692686	4.74339	#N/A	#N/A	#N/A	#N/A	#N/A	#N/A	#N/A	9	ENSG00000137824	RMDN3	protein_coding	regulator of microtubule dynamics 3 [Source:HGNC Symbol;Acc:HGNC:25550]
JOSD1	0.521267	#N/A	0.793603	#N/A	0.618582	#N/A	#N/A	#N/A	1.01568	0.443712	#N/A	#N/A	#N/A	#N/A	0.553722	#N/A	#N/A	1.20247	1.28778	3.44781	#N/A	#N/A	#N/A	#N/A	#N/A	#N/A	#N/A	9	ENSG00000100221	JOSD1	protein_coding	Josephin domain containing 1 [Source:HGNC Symbol;Acc:HGNC:28953]
MACROD1	1.0717	#N/A	1.39217	2.52297	1.60109	#N/A	#N/A	#N/A	#N/A	1.45783	#N/A	#N/A	1.21615	#N/A	#N/A	0.77447	#N/A	1.50334	#N/A	3.06916	#N/A	#N/A	#N/A	#N/A	#N/A	#N/A	#N/A	9	ENSG00000133315	MACROD1	protein_coding	mono-ADP ribosylhydrolase 1 [Source:HGNC Symbol;Acc:HGNC:29598]
ERRFI1	1.92362	#N/A	1.27722	#N/A	1.35153	1.14627	#N/A	0.996382	#N/A	1.0036	1.17892	#N/A	1.70124	#N/A	#N/A	#N/A	#N/A	#N/A	#N/A	0.311735	#N/A	#N/A	#N/A	#N/A	#N/A	#N/A	#N/A	9	ENSG00000116285	ERRFI1	protein_coding	ERBB receptor feedback inhibitor 1 [Source:HGNC Symbol;Acc:HGNC:18185]
VSTM2B	0.146322	#N/A	0.15586	#N/A	#N/A	0.123383	#N/A	#N/A	#N/A	0.116844	0.142944	0.0622987	0.16359	#N/A	#N/A	#N/A	#N/A	#N/A	0.110657	#N/A	0.075016	#N/A	#N/A	#N/A	#N/A	#N/A	#N/A	9	ENSG00000187135	VSTM2B	protein_coding	V-set and transmembrane domain containing 2B [Source:HGNC Symbol;Acc:HGNC:33595]
LTC4S#213316	1.70933	#N/A	2.59574	0.510465	0.904505	#N/A	#N/A	#N/A	#N/A	2.49557	#N/A	#N/A	#N/A	#N/A	#N/A	0.945872	0.356483	0.814014	0.304986	#N/A	#N/A	#N/A	#N/A	#N/A	#N/A	#N/A	#N/A	9	ENSG00000213316	LTC4S	protein_coding	leukotriene C4 synthase [Source:HGNC Symbol;Acc:HGNC:6719]
SNX18	0.714407	#N/A	0.855266	#N/A	#N/A	#N/A	#N/A	#N/A	#N/A	#N/A	#N/A	1.63489	#N/A	#N/A	#N/A	#N/A	#N/A	#N/A	#N/A	2.21117	1.70848	0.966852	0.414144	0.549132	#N/A	1.20942	#N/A	9	ENSG00000178996	SNX18	protein_coding	sorting nexin 18 [Source:HGNC Symbol;Acc:HGNC:19245]
IL1B	0.113774	#N/A	0.143969	#N/A	0.120943	#N/A	#N/A	#N/A	#N/A	#N/A	#N/A	0.0583575	#N/A	#N/A	#N/A	#N/A	#N/A	#N/A	#N/A	#N/A	0.0951741	0.0832124	0.0400197	0.0143248	#N/A	0.0554481	#N/A	9	ENSG00000125538	IL1B	protein_coding	interleukin 1 beta [Source:HGNC Symbol;Acc:HGNC:5992]
GNAL	1.56816	#N/A	1.32033	1.56387	1.62606	#N/A	#N/A	#N/A	#N/A	#N/A	#N/A	1.30723	#N/A	#N/A	#N/A	#N/A	#N/A	#N/A	1.73595	3.78889	0.688164	#N/A	#N/A	#N/A	#N/A	1.49376	#N/A	9	ENSG00000141404	GNAL	protein_coding	G protein subunit alpha L [Source:HGNC Symbol;Acc:HGNC:4388]
PINK1	1.18092	0.93539	1.39964	#N/A	1.11697	#N/A	1.12622	#N/A	#N/A	#N/A	0.666614	#N/A	#N/A	#N/A	#N/A	#N/A	1.32352	#N/A	#N/A	2.89474	0.51382	#N/A	#N/A	#N/A	#N/A	#N/A	#N/A	9	ENSG00000158828	PINK1	protein_coding	PTEN induced kinase 1 [Source:HGNC Symbol;Acc:HGNC:14581]
FOCAD	0.459407	#N/A	#N/A	1.14136	0.647671	#N/A	0.62792	0.983466	0.807839	0.653315	#N/A	#N/A	0.560426	#N/A	#N/A	#N/A	#N/A	#N/A	#N/A	7.10783	#N/A	#N/A	#N/A	#N/A	#N/A	#N/A	#N/A	9	ENSG00000188352	FOCAD	protein_coding	focadhesin [Source:HGNC Symbol;Acc:HGNC:23377]
OLFM2	1.29321	#N/A	1.36225	#N/A	1.70722	0.828777	#N/A	2.45118	#N/A	#N/A	#N/A	#N/A	2.00894	#N/A	#N/A	0.766685	#N/A	#N/A	1.64484	0.682011	#N/A	#N/A	#N/A	#N/A	#N/A	#N/A	#N/A	9	ENSG00000105088	OLFM2	protein_coding	olfactomedin 2 [Source:HGNC Symbol;Acc:HGNC:17189]
RIBC2	0.0760504	0.0700684	0.086526	#N/A	#N/A	#N/A	#N/A	#N/A	#N/A	#N/A	#N/A	0.0345634	#N/A	0.0479588	0.0661171	#N/A	#N/A	#N/A	#N/A	#N/A	0.0689963	#N/A	0.0483131	0.0102606	#N/A	#N/A	#N/A	9	ENSG00000128408	RIBC2	protein_coding	RIB43A domain with coiled-coils 2 [Source:HGNC Symbol;Acc:HGNC:13241]
CCDC15-DT	0.392512	#N/A	0.532408	#N/A	0.219547	2.6321	#N/A	#N/A	#N/A	1.19283	0.403927	#N/A	1.25598	1.09032	#N/A	#N/A	#N/A	0.195825	#N/A	#N/A	#N/A	#N/A	#N/A	#N/A	#N/A	#N/A	#N/A	9	ENSG00000285825	CCDC15-DT	lncRNA	CCDC15 divergent transcript [Source:HGNC Symbol;Acc:HGNC:54193]
PPIAL4G	1.49332	#N/A	1.03918	#N/A	#N/A	3.22969	0.809112	#N/A	#N/A	3.93719	1.55102	#N/A	3.88558	#N/A	#N/A	#N/A	#N/A	1.88304	0.446011	#N/A	#N/A	#N/A	#N/A	#N/A	#N/A	#N/A	#N/A	9	ENSG00000236334	PPIAL4G	protein_coding	peptidylprolyl isomerase A like 4G [Source:HGNC Symbol;Acc:HGNC:33996]
IFITM3	0.835889	#N/A	0.762784	#N/A	0.303504	#N/A	#N/A	#N/A	#N/A	#N/A	#N/A	0.188629	#N/A	#N/A	#N/A	#N/A	#N/A	#N/A	#N/A	0.114488	0.524051	0.149755	0.345978	0.317234	#N/A	#N/A	#N/A	9	ENSG00000142089	IFITM3	protein_coding	interferon induced transmembrane protein 3 [Source:HGNC Symbol;Acc:HGNC:5414]
WNT7A	0.795519	#N/A	1.90176	0.430229	#N/A	2.20127	#N/A	0.338874	#N/A	#N/A	#N/A	#N/A	3.83072	#N/A	#N/A	1.39881	#N/A	1.15764	0.226409	#N/A	#N/A	#N/A	#N/A	#N/A	#N/A	#N/A	#N/A	9	ENSG00000154764	WNT7A	protein_coding	Wnt family member 7A [Source:HGNC Symbol;Acc:HGNC:12786]
TRAV29DV5	0.207879	#N/A	0.22488	#N/A	0.183852	0.903719	#N/A	#N/A	#N/A	0.239366	0.202216	#N/A	0.377539	0.940588	#N/A	0.439293	#N/A	#N/A	#N/A	#N/A	#N/A	#N/A	#N/A	#N/A	#N/A	#N/A	#N/A	9	ENSG00000211810	TRAV29DV5	TR_V_gene	T cell receptor alpha variable 29/delta variable 5 [Source:HGNC Symbol;Acc:HGNC:12127]
GSR	0.638362	0.555295	0.452512	0.718985	#N/A	#N/A	0.764467	#N/A	#N/A	#N/A	#N/A	#N/A	#N/A	#N/A	#N/A	#N/A	#N/A	#N/A	0.901617	2.12551	0.371938	#N/A	#N/A	#N/A	#N/A	0.709404	#N/A	9	ENSG00000104687	GSR	protein_coding	glutathione-disulfide reductase [Source:HGNC Symbol;Acc:HGNC:4623]
TMPRSS3	1.16405	#N/A	1.66821	0.217935	0.472486	2.83785	#N/A	#N/A	#N/A	#N/A	0.755189	#N/A	1.05945	#N/A	#N/A	1.34285	#N/A	#N/A	0.193217	#N/A	#N/A	#N/A	#N/A	#N/A	#N/A	#N/A	#N/A	9	ENSG00000160183	TMPRSS3	protein_coding	transmembrane serine protease 3 [Source:HGNC Symbol;Acc:HGNC:11877]
STX2	0.568137	#N/A	0.585334	1.01907	0.842547	#N/A	#N/A	1.14855	#N/A	#N/A	0.509172	#N/A	#N/A	#N/A	#N/A	#N/A	#N/A	#N/A	0.784847	5.1128	#N/A	#N/A	#N/A	#N/A	#N/A	1.01813	#N/A	9	ENSG00000111450	STX2	protein_coding	syntaxin 2 [Source:HGNC Symbol;Acc:HGNC:3403]
NANP	1.35722	1.01542	2.05495	#N/A	#N/A	#N/A	#N/A	#N/A	#N/A	#N/A	#N/A	#N/A	#N/A	1.04361	0.506072	#N/A	#N/A	0.411348	0.237494	#N/A	1.43358	2.08962	#N/A	#N/A	#N/A	#N/A	#N/A	9	ENSG00000170191	NANP	protein_coding	N-acetylneuraminic acid phosphatase [Source:HGNC Symbol;Acc:HGNC:16140]
FHL2	0.414925	#N/A	#N/A	0.163688	#N/A	0.745449	#N/A	#N/A	#N/A	0.640018	#N/A	0.093923	0.721028	1.17817	0.255053	0.617852	#N/A	#N/A	#N/A	#N/A	#N/A	#N/A	#N/A	#N/A	#N/A	#N/A	#N/A	9	ENSG00000115641	FHL2	protein_coding	four and a half LIM domains 2 [Source:HGNC Symbol;Acc:HGNC:3703]
TGFBRAP1	0.572294	#N/A	#N/A	#N/A	#N/A	#N/A	1.4094	#N/A	#N/A	#N/A	#N/A	#N/A	#N/A	0.454878	#N/A	#N/A	#N/A	#N/A	1.00389	3.13355	0.542126	0.630822	#N/A	0.336413	#N/A	1.21036	#N/A	9	ENSG00000135966	TGFBRAP1	protein_coding	transforming growth factor beta receptor associated protein 1 [Source:HGNC Symbol;Acc:HGNC:16836]
ZMAT4	0.210484	#N/A	0.184262	#N/A	0.152599	0.495605	0.142692	#N/A	#N/A	0.202056	#N/A	#N/A	0.209963	#N/A	#N/A	#N/A	#N/A	#N/A	#N/A	0.134739	#N/A	0.0580044	#N/A	#N/A	#N/A	#N/A	#N/A	9	ENSG00000165061	ZMAT4	protein_coding	zinc finger matrin-type 4 [Source:HGNC Symbol;Acc:HGNC:25844]
ACAD8	0.881487	1.26201	0.888894	1.65667	1.20751	#N/A	1.47889	2.30747	#N/A	#N/A	1.11594	#N/A	#N/A	#N/A	#N/A	#N/A	#N/A	#N/A	#N/A	1.00044	#N/A	#N/A	#N/A	#N/A	#N/A	#N/A	#N/A	9	ENSG00000151498	ACAD8	protein_coding	acyl-CoA dehydrogenase family member 8 [Source:HGNC Symbol;Acc:HGNC:87]
PLEKHB2	0.45537	0.600203	0.591829	#N/A	#N/A	#N/A	#N/A	#N/A	#N/A	#N/A	#N/A	#N/A	#N/A	#N/A	#N/A	#N/A	0.69281	#N/A	0.703682	3.07867	0.438488	0.458098	0.33642	#N/A	#N/A	#N/A	#N/A	9	ENSG00000115762	PLEKHB2	protein_coding	pleckstrin homology domain containing B2 [Source:HGNC Symbol;Acc:HGNC:19236]
RPS6KA4	1.11152	0.707013	1.2079	#N/A	1.66219	#N/A	#N/A	#N/A	#N/A	#N/A	#N/A	#N/A	#N/A	#N/A	#N/A	#N/A	#N/A	#N/A	1.35732	3.03541	0.911673	#N/A	0.53845	#N/A	#N/A	1.12926	#N/A	9	ENSG00000162302	RPS6KA4	protein_coding	ribosomal protein S6 kinase A4 [Source:HGNC Symbol;Acc:HGNC:10433]
NCAPD3	0.56531	#N/A	0.467472	#N/A	0.554726	0.609719	#N/A	1.8348	1.94072	#N/A	#N/A	#N/A	0.4681	#N/A	0.669508	#N/A	#N/A	#N/A	#N/A	5.48815	#N/A	#N/A	#N/A	#N/A	#N/A	#N/A	#N/A	9	ENSG00000151503	NCAPD3	protein_coding	non-SMC condensin II complex subunit D3 [Source:HGNC Symbol;Acc:HGNC:28952]
IGFBP6	0.21363	#N/A	0.206777	#N/A	#N/A	0.277717	#N/A	#N/A	#N/A	#N/A	#N/A	#N/A	#N/A	0.476418	#N/A	0.35111	#N/A	#N/A	#N/A	#N/A	3.04262	0.13006	0.343686	0.251631	#N/A	#N/A	#N/A	9	ENSG00000167779	IGFBP6	protein_coding	insulin like growth factor binding protein 6 [Source:HGNC Symbol;Acc:HGNC:5475]
VCAM1	0.241009	0.191643	0.264601	#N/A	#N/A	1.93156	#N/A	#N/A	#N/A	0.892694	#N/A	#N/A	0.482047	1.79875	#N/A	0.442194	#N/A	#N/A	#N/A	#N/A	2.63758	#N/A	#N/A	#N/A	#N/A	#N/A	#N/A	9	ENSG00000162692	VCAM1	protein_coding	vascular cell adhesion molecule 1 [Source:HGNC Symbol;Acc:HGNC:12663]
HBQ1	0.196823	0.162579	0.212915	#N/A	#N/A	0.24278	#N/A	#N/A	#N/A	0.190031	#N/A	#N/A	0.229257	#N/A	0.163552	#N/A	#N/A	#N/A	#N/A	#N/A	0.682946	0.124941	#N/A	#N/A	#N/A	#N/A	#N/A	9	ENSG00000086506	HBQ1	protein_coding	hemoglobin subunit theta 1 [Source:HGNC Symbol;Acc:HGNC:4833]
TRAV13-1	0.171057	#N/A	#N/A	#N/A	#N/A	0.200725	#N/A	#N/A	#N/A	0.191432	0.167082	#N/A	0.188216	0.285327	0.129583	0.124906	#N/A	0.126962	#N/A	#N/A	#N/A	#N/A	#N/A	#N/A	#N/A	#N/A	#N/A	9	ENSG00000211788	TRAV13-1	TR_V_gene	T cell receptor alpha variable 13-1 [Source:HGNC Symbol;Acc:HGNC:12108]
RBM20	0.481619	#N/A	#N/A	#N/A	0.187484	0.261226	#N/A	0.155733	#N/A	0.502567	0.487761	#N/A	1.05218	#N/A	#N/A	0.765416	#N/A	#N/A	#N/A	0.0914272	#N/A	#N/A	#N/A	#N/A	#N/A	#N/A	#N/A	9	ENSG00000203867	RBM20	protein_coding	RNA binding motif protein 20 [Source:HGNC Symbol;Acc:HGNC:27424]
#258763	0.157083	#N/A	#N/A	#N/A	0.1332	#N/A	#N/A	#N/A	#N/A	#N/A	0.174922	#N/A	#N/A	0.550692	0.131608	0.0834617	#N/A	0.15615	0.135995	#N/A	#N/A	#N/A	#N/A	#N/A	#N/A	0.071142	#N/A	9	ENSG00000258763		lncRNA	novel transcript, antisense to OR2AP1, OR6C4, OR6C68 & OR6C2
SSH1	0.600056	#N/A	0.707159	0.711224	0.843087	#N/A	#N/A	#N/A	#N/A	#N/A	#N/A	#N/A	#N/A	#N/A	#N/A	#N/A	#N/A	#N/A	0.64061	3.92292	0.663281	0.434598	#N/A	#N/A	#N/A	1.28919	#N/A	9	ENSG00000084112	SSH1	protein_coding	slingshot protein phosphatase 1 [Source:HGNC Symbol;Acc:HGNC:30579]
TRBV5-1#211734	0.114631	#N/A	#N/A	#N/A	#N/A	0.149258	#N/A	#N/A	#N/A	0.144322	#N/A	0.0461225	0.139878	0.127543	0.0746159	0.0488599	#N/A	#N/A	#N/A	#N/A	#N/A	#N/A	0.0605468	#N/A	#N/A	#N/A	#N/A	9	ENSG00000211734	TRBV5-1	TR_V_gene	T cell receptor beta variable 5-1 [Source:HGNC Symbol;Acc:HGNC:12218]
HMGCR	0.633525	0.913697	0.613174	#N/A	#N/A	#N/A	#N/A	#N/A	#N/A	0.441787	#N/A	#N/A	#N/A	#N/A	0.635891	#N/A	#N/A	0.887416	1.14919	1.97995	0.563371	#N/A	#N/A	#N/A	#N/A	#N/A	#N/A	9	ENSG00000113161	HMGCR	protein_coding	3-hydroxy-3-methylglutaryl-CoA reductase [Source:HGNC Symbol;Acc:HGNC:5006]
DDX55	0.49073	#N/A	#N/A	0.80427	#N/A	#N/A	#N/A	#N/A	1.31601	0.353444	0.480406	#N/A	0.61203	#N/A	#N/A	#N/A	#N/A	#N/A	0.767309	5.34298	#N/A	#N/A	#N/A	#N/A	#N/A	0.710769	#N/A	9	ENSG00000111364	DDX55	protein_coding	DEAD-box helicase 55 [Source:HGNC Symbol;Acc:HGNC:20085]
LINC00707	0.2517	#N/A	0.3988	#N/A	0.203791	1.55366	#N/A	#N/A	#N/A	0.445317	0.232878	#N/A	0.405832	#N/A	#N/A	#N/A	#N/A	#N/A	#N/A	#N/A	2.00604	0.248432	#N/A	#N/A	#N/A	#N/A	#N/A	9	ENSG00000238266	LINC00707	lncRNA	long intergenic non-protein coding RNA 707 [Source:HGNC Symbol;Acc:HGNC:44691]
PATJ-DT	1.43772	#N/A	#N/A	#N/A	#N/A	4.0069	0.780351	0.641254	#N/A	4.5416	4.28504	#N/A	6.7112	#N/A	#N/A	#N/A	#N/A	1.44587	0.405995	#N/A	#N/A	#N/A	#N/A	#N/A	#N/A	#N/A	#N/A	9	ENSG00000271200	PATJ-DT	lncRNA	PATJ divergent transcript [Source:HGNC Symbol;Acc:HGNC:55256]
MPP1	0.30566	#N/A	0.97335	0.219192	0.333486	#N/A	#N/A	#N/A	#N/A	#N/A	#N/A	0.346733	#N/A	#N/A	#N/A	#N/A	#N/A	#N/A	0.168128	#N/A	3.45272	3.52482	#N/A	2.45461	#N/A	#N/A	#N/A	9	ENSG00000130830	MPP1	protein_coding	MAGUK p55 scaffold protein 1 [Source:HGNC Symbol;Acc:HGNC:7219]
C19orf47	1.09051	#N/A	1.50046	#N/A	#N/A	#N/A	1.26098	#N/A	#N/A	#N/A	#N/A	1.14447	#N/A	#N/A	#N/A	#N/A	#N/A	1.28235	#N/A	0.424811	0.856576	0.857258	0.635168	#N/A	#N/A	#N/A	#N/A	9	ENSG00000160392	C19orf47	protein_coding	chromosome 19 open reading frame 47 [Source:HGNC Symbol;Acc:HGNC:26723]
MSL1	0.413669	#N/A	0.472489	0.648531	#N/A	#N/A	#N/A	#N/A	1.05819	#N/A	#N/A	#N/A	#N/A	#N/A	0.539259	#N/A	0.586763	#N/A	1.02511	5.51993	#N/A	#N/A	0.306422	#N/A	#N/A	#N/A	#N/A	9	ENSG00000188895	MSL1	protein_coding	MSL complex subunit 1 [Source:HGNC Symbol;Acc:HGNC:27905]
KRI1	0.44972	#N/A	#N/A	#N/A	#N/A	#N/A	#N/A	1.3733	1.07134	0.912871	0.670379	#N/A	0.45717	#N/A	#N/A	#N/A	#N/A	#N/A	0.949246	5.38956	#N/A	0.452876	#N/A	#N/A	#N/A	#N/A	#N/A	9	ENSG00000129347	KRI1	protein_coding	KRI1 homolog [Source:HGNC Symbol;Acc:HGNC:25769]
STK4	0.208274	#N/A	#N/A	#N/A	#N/A	#N/A	0.536416	0.497159	0.880869	0.367456	#N/A	#N/A	0.414347	#N/A	#N/A	#N/A	0.370903	0.791604	#N/A	4.8426	#N/A	#N/A	#N/A	#N/A	#N/A	#N/A	#N/A	9	ENSG00000101109	STK4	protein_coding	serine/threonine kinase 4 [Source:HGNC Symbol;Acc:HGNC:11408]
VILL	0.659614	#N/A	0.903104	#N/A	0.956782	0.495936	#N/A	#N/A	#N/A	1.40749	1.04617	#N/A	0.650209	#N/A	#N/A	#N/A	1.52729	#N/A	#N/A	3.0294	#N/A	#N/A	#N/A	#N/A	#N/A	#N/A	#N/A	9	ENSG00000136059	VILL	protein_coding	villin like [Source:HGNC Symbol;Acc:HGNC:30906]
VPS26C	0.343597	#N/A	#N/A	#N/A	0.578222	#N/A	0.70768	0.860814	0.828672	#N/A	#N/A	0.428045	#N/A	#N/A	#N/A	#N/A	#N/A	0.710632	1.23079	3.01792	#N/A	#N/A	#N/A	#N/A	#N/A	#N/A	#N/A	9	ENSG00000157538	VPS26C	protein_coding	VPS26 endosomal protein sorting factor C [Source:HGNC Symbol;Acc:HGNC:3044]
ZSCAN20	1.05384	#N/A	1.23071	#N/A	#N/A	#N/A	#N/A	#N/A	#N/A	1.03274	#N/A	#N/A	0.937663	#N/A	#N/A	0.808164	#N/A	0.622951	#N/A	#N/A	1.03156	1.61748	#N/A	#N/A	#N/A	0.127951	#N/A	9	ENSG00000121903	ZSCAN20	protein_coding	zinc finger and SCAN domain containing 20 [Source:HGNC Symbol;Acc:HGNC:13093]
SPTBN4	0.944119	#N/A	#N/A	#N/A	0.933531	1.06676	0.512432	0.422383	#N/A	1.66589	0.931979	#N/A	1.58224	#N/A	#N/A	#N/A	#N/A	#N/A	0.244038	#N/A	#N/A	#N/A	#N/A	#N/A	#N/A	#N/A	#N/A	9	ENSG00000160460	SPTBN4	protein_coding	spectrin beta, non-erythrocytic 4 [Source:HGNC Symbol;Acc:HGNC:14896]
MIR3142HG	1.04818	#N/A	#N/A	1.65562	3.10096	1.80187	#N/A	#N/A	0.921844	#N/A	1.13996	2.4049	#N/A	#N/A	#N/A	#N/A	#N/A	1.35685	#N/A	#N/A	0.730073	#N/A	#N/A	#N/A	#N/A	#N/A	#N/A	9	ENSG00000253522	MIR3142HG	lncRNA	MIR3142 host gene [Source:HGNC Symbol;Acc:HGNC:51944]
LINC02824	0.547299	#N/A	0.668665	#N/A	0.258003	3.7276	#N/A	#N/A	#N/A	1.37558	0.645873	#N/A	2.98491	#N/A	#N/A	#N/A	#N/A	#N/A	#N/A	#N/A	#N/A	1.1031	#N/A	#N/A	#N/A	0.0997101	#N/A	9	ENSG00000255998	LINC02824	lncRNA	long intergenic non-protein coding RNA 2824 [Source:HGNC Symbol;Acc:HGNC:54356]
H2BC3	1.04061	#N/A	1.75501	#N/A	#N/A	3.65387	#N/A	#N/A	#N/A	2.34001	1.30262	#N/A	3.57443	1.35721	#N/A	1.1757	#N/A	0.503583	#N/A	#N/A	#N/A	#N/A	#N/A	#N/A	#N/A	#N/A	#N/A	9	ENSG00000276410	H2BC3	protein_coding	H2B clustered histone 3 [Source:HGNC Symbol;Acc:HGNC:4751]
TRPA1	1.07417	#N/A	#N/A	#N/A	2.89784	4.10495	#N/A	#N/A	0.440623	3.62038	3.18265	#N/A	5.29326	#N/A	#N/A	1.08689	#N/A	#N/A	#N/A	#N/A	#N/A	#N/A	#N/A	#N/A	#N/A	0.433143	#N/A	9	ENSG00000104321	TRPA1	protein_coding	transient receptor potential cation channel subfamily A member 1 [Source:HGNC Symbol;Acc:HGNC:497]
CYTH2	0.595754	#N/A	0.936779	1.34662	0.785309	#N/A	#N/A	#N/A	#N/A	#N/A	#N/A	0.666474	#N/A	#N/A	#N/A	#N/A	#N/A	#N/A	#N/A	1.75717	0.34136	#N/A	0.445358	#N/A	#N/A	1.03693	#N/A	9	ENSG00000105443	CYTH2	protein_coding	cytohesin 2 [Source:HGNC Symbol;Acc:HGNC:9502]
VRK3	0.395116	#N/A	0.431129	0.923074	0.613274	#N/A	#N/A	#N/A	#N/A	#N/A	0.696954	#N/A	#N/A	#N/A	#N/A	#N/A	#N/A	0.602504	1.21917	3.85374	0.271418	#N/A	#N/A	#N/A	#N/A	#N/A	#N/A	9	ENSG00000105053	VRK3	protein_coding	VRK serine/threonine kinase 3 [Source:HGNC Symbol;Acc:HGNC:18996]
SRD5A3	#N/A	1.47177	#N/A	1.40695	2.62159	#N/A	#N/A	1.40085	2.43255	#N/A	#N/A	#N/A	#N/A	#N/A	#N/A	#N/A	#N/A	#N/A	1.95742	1.40078	0.761302	#N/A	#N/A	#N/A	#N/A	1.3054	#N/A	9	ENSG00000128039	SRD5A3	protein_coding	steroid 5 alpha-reductase 3 [Source:HGNC Symbol;Acc:HGNC:25812]
TXNL1	#N/A	0.630496	#N/A	#N/A	#N/A	#N/A	#N/A	#N/A	#N/A	#N/A	#N/A	#N/A	#N/A	0.388601	0.536037	#N/A	0.660022	#N/A	#N/A	1.54491	0.485712	0.52842	0.403212	0.306682	#N/A	#N/A	#N/A	9	ENSG00000091164	TXNL1	protein_coding	thioredoxin like 1 [Source:HGNC Symbol;Acc:HGNC:12436]
FXR2	#N/A	0.915514	0.703852	#N/A	0.797267	#N/A	#N/A	#N/A	#N/A	#N/A	#N/A	#N/A	#N/A	0.563418	#N/A	#N/A	#N/A	1.02055	#N/A	3.21471	0.651105	#N/A	0.603843	#N/A	#N/A	1.00902	#N/A	9	ENSG00000129245	FXR2	protein_coding	FMR1 autosomal homolog 2 [Source:HGNC Symbol;Acc:HGNC:4024]
INTS15	#N/A	0.792685	#N/A	0.895131	#N/A	#N/A	#N/A	1.55967	#N/A	#N/A	0.705446	#N/A	#N/A	0.647565	#N/A	#N/A	#N/A	#N/A	2.40803	#N/A	0.676731	0.680452	0.402449	#N/A	#N/A	#N/A	#N/A	9	ENSG00000146576	INTS15	protein_coding	integrator complex subunit 15 [Source:HGNC Symbol;Acc:HGNC:21702]
NUP153-AS1	#N/A	0.24794	#N/A	#N/A	#N/A	1.29075	#N/A	#N/A	#N/A	1.2932	#N/A	#N/A	1.54609	1.85204	0.517667	#N/A	#N/A	#N/A	#N/A	#N/A	1.57035	0.741746	1.71639	#N/A	#N/A	#N/A	#N/A	9	ENSG00000272269	NUP153-AS1	lncRNA	NUP153 antisense RNA 1 [Source:HGNC Symbol;Acc:HGNC:55217]
MSANTD4	#N/A	0.955905	#N/A	#N/A	#N/A	0.700185	1.42834	1.23182	#N/A	0.589614	#N/A	#N/A	#N/A	0.60034	0.843653	#N/A	#N/A	#N/A	#N/A	3.06371	#N/A	#N/A	0.474047	#N/A	#N/A	#N/A	#N/A	9	ENSG00000170903	MSANTD4	protein_coding	Myb/SANT DNA binding domain containing 4 with coiled-coils [Source:HGNC Symbol;Acc:HGNC:29383]
#272221	#N/A	1.47315	#N/A	#N/A	#N/A	1.7481	#N/A	0.888465	#N/A	0.901651	1.20817	#N/A	#N/A	0.984047	#N/A	1.16666	#N/A	1.22087	#N/A	#N/A	0.814345	#N/A	#N/A	#N/A	#N/A	#N/A	#N/A	9	ENSG00000272221		lncRNA	novel transcript
DFFA	#N/A	0.66204	#N/A	#N/A	#N/A	0.524588	#N/A	0.926307	1.28042	0.483494	#N/A	#N/A	#N/A	#N/A	#N/A	#N/A	#N/A	#N/A	0.901854	4.63461	0.36244	0.51694	#N/A	#N/A	#N/A	#N/A	#N/A	9	ENSG00000160049	DFFA	protein_coding	DNA fragmentation factor subunit alpha [Source:HGNC Symbol;Acc:HGNC:2772]
MIR9-1HG	#N/A	1.27466	#N/A	#N/A	1.73537	#N/A	0.729772	#N/A	#N/A	#N/A	#N/A	#N/A	1.60738	0.96021	1.1249	#N/A	#N/A	#N/A	0.452156	0.193021	#N/A	#N/A	#N/A	0.652622	#N/A	#N/A	#N/A	9	ENSG00000125462	MIR9-1HG	lncRNA	MIR9-1 host gene [Source:HGNC Symbol;Acc:HGNC:30780]
INAFM2	#N/A	0.259012	0.559243	#N/A	0.385285	#N/A	#N/A	#N/A	#N/A	#N/A	#N/A	#N/A	#N/A	#N/A	0.315887	#N/A	#N/A	0.247212	0.181321	#N/A	4.07584	0.845671	1.76486	#N/A	#N/A	#N/A	#N/A	9	ENSG00000259330	INAFM2	protein_coding	InaF motif containing 2 [Source:HGNC Symbol;Acc:HGNC:35165]
SNIP1	#N/A	0.529162	0.527095	#N/A	#N/A	#N/A	#N/A	0.720166	1.07576	#N/A	0.429944	#N/A	0.394188	0.362463	#N/A	#N/A	#N/A	#N/A	#N/A	5.82192	0.289258	#N/A	#N/A	#N/A	#N/A	#N/A	#N/A	9	ENSG00000163877	SNIP1	protein_coding	Smad nuclear interacting protein 1 [Source:HGNC Symbol;Acc:HGNC:30587]
ARL8A	#N/A	0.599439	#N/A	#N/A	#N/A	#N/A	#N/A	#N/A	#N/A	#N/A	#N/A	1.09399	#N/A	#N/A	0.568565	#N/A	#N/A	#N/A	0.870589	3.64869	0.993572	0.675575	0.39177	#N/A	#N/A	0.849543	#N/A	9	ENSG00000143862	ARL8A	protein_coding	ADP ribosylation factor like GTPase 8A [Source:HGNC Symbol;Acc:HGNC:25192]
OCEL1	#N/A	1.08365	#N/A	#N/A	#N/A	#N/A	#N/A	#N/A	#N/A	#N/A	#N/A	#N/A	#N/A	1.0349	0.962278	#N/A	#N/A	1.08524	1.22314	0.918909	0.801181	1.01133	0.837956	#N/A	#N/A	#N/A	#N/A	9	ENSG00000099330	OCEL1	protein_coding	occludin/ELL domain containing 1 [Source:HGNC Symbol;Acc:HGNC:26221]
LINC00526	#N/A	0.190774	0.546611	#N/A	#N/A	1.93399	#N/A	#N/A	#N/A	1.40353	#N/A	0.154711	0.855902	1.02868	0.316403	#N/A	#N/A	#N/A	#N/A	#N/A	#N/A	#N/A	0.961762	#N/A	#N/A	#N/A	#N/A	9	ENSG00000264575	LINC00526	lncRNA	long intergenic non-protein coding RNA 526 [Source:HGNC Symbol;Acc:HGNC:28278]
SLC39A13	#N/A	0.873182	0.82628	#N/A	1.4504	1.14118	#N/A	1.37996	2.02031	#N/A	#N/A	#N/A	#N/A	#N/A	0.83134	#N/A	#N/A	1.34362	#N/A	3.02934	#N/A	#N/A	#N/A	#N/A	#N/A	#N/A	#N/A	9	ENSG00000165915	SLC39A13	protein_coding	solute carrier family 39 member 13 [Source:HGNC Symbol;Acc:HGNC:20859]
ZBTB44-DT	#N/A	1.13221	#N/A	1.75446	#N/A	1.52488	1.67365	3.11186	2.13407	#N/A	0.927471	#N/A	0.775794	#N/A	#N/A	#N/A	#N/A	#N/A	#N/A	1.2821	#N/A	#N/A	#N/A	#N/A	#N/A	#N/A	#N/A	9	ENSG00000175773	ZBTB44-DT	lncRNA	ZBTB44 divergent transcript [Source:HGNC Symbol;Acc:HGNC:54265]
SLC30A1	#N/A	1.16493	1.51835	#N/A	2.62413	#N/A	#N/A	#N/A	#N/A	#N/A	#N/A	1.24919	#N/A	#N/A	#N/A	#N/A	#N/A	1.3654	0.891064	#N/A	2.94409	2.58711	1.35367	#N/A	#N/A	#N/A	#N/A	9	ENSG00000170385	SLC30A1	protein_coding	solute carrier family 30 member 1 [Source:HGNC Symbol;Acc:HGNC:11012]
MOCS3	#N/A	0.835297	1.28803	#N/A	#N/A	1.18212	#N/A	#N/A	#N/A	#N/A	#N/A	#N/A	#N/A	2.51944	#N/A	1.42215	0.288142	#N/A	#N/A	#N/A	1.18276	4.81419	1.78721	#N/A	#N/A	#N/A	#N/A	9	ENSG00000124217	MOCS3	protein_coding	molybdenum cofactor synthesis 3 [Source:HGNC Symbol;Acc:HGNC:15765]
EIF2B2	#N/A	0.718566	#N/A	#N/A	#N/A	0.980441	2.25377	#N/A	1.27966	0.602705	0.622708	#N/A	0.583504	#N/A	0.772997	#N/A	#N/A	1.27208	#N/A	#N/A	#N/A	#N/A	#N/A	#N/A	#N/A	#N/A	#N/A	9	ENSG00000119718	EIF2B2	protein_coding	eukaryotic translation initiation factor 2B subunit beta [Source:HGNC Symbol;Acc:HGNC:3258]
BCKDK	#N/A	1.18266	1.05088	#N/A	#N/A	#N/A	#N/A	#N/A	#N/A	#N/A	#N/A	#N/A	#N/A	#N/A	1.58337	1.71957	#N/A	2.18119	#N/A	0.619437	2.15914	1.08916	1.60503	#N/A	#N/A	#N/A	#N/A	9	ENSG00000103507	BCKDK	protein_coding	branched chain keto acid dehydrogenase kinase [Source:HGNC Symbol;Acc:HGNC:16902]
ARHGEF19	#N/A	1.07187	#N/A	2.08219	#N/A	1.24599	#N/A	1.85703	#N/A	1.96239	1.596	#N/A	1.37955	0.722912	#N/A	#N/A	#N/A	#N/A	#N/A	0.841978	#N/A	#N/A	#N/A	#N/A	#N/A	#N/A	#N/A	9	ENSG00000142632	ARHGEF19	protein_coding	Rho guanine nucleotide exchange factor 19 [Source:HGNC Symbol;Acc:HGNC:26604]
CPSF2	#N/A	0.421061	#N/A	#N/A	#N/A	#N/A	#N/A	#N/A	#N/A	#N/A	#N/A	0.405448	#N/A	0.365904	0.606865	0.381394	#N/A	#N/A	0.803909	2.43617	0.252577	#N/A	0.277316	#N/A	#N/A	#N/A	#N/A	9	ENSG00000165934	CPSF2	protein_coding	cleavage and polyadenylation specific factor 2 [Source:HGNC Symbol;Acc:HGNC:2325]
EMC8	#N/A	0.659371	#N/A	#N/A	#N/A	#N/A	#N/A	#N/A	#N/A	#N/A	#N/A	#N/A	#N/A	#N/A	#N/A	#N/A	#N/A	0.830617	0.97135	3.79043	0.42229	0.634248	0.445007	0.404683	#N/A	#N/A	2.27263	9	ENSG00000131148	EMC8	protein_coding	ER membrane protein complex subunit 8 [Source:HGNC Symbol;Acc:HGNC:7864]
USP53	#N/A	#N/A	#N/A	1.97025	#N/A	3.28902	2.72024	2.01172	3.65855	3.81114	0.583654	#N/A	3.05149	#N/A	#N/A	#N/A	#N/A	#N/A	#N/A	5.55741	#N/A	#N/A	#N/A	#N/A	#N/A	#N/A	#N/A	9	ENSG00000145390	USP53	protein_coding	ubiquitin specific peptidase 53 [Source:HGNC Symbol;Acc:HGNC:29255]
CDC42SE2	#N/A	#N/A	#N/A	0.561745	#N/A	0.542243	0.957818	0.803207	1.11701	0.642477	#N/A	#N/A	0.889458	#N/A	#N/A	#N/A	#N/A	#N/A	#N/A	6.21184	#N/A	#N/A	#N/A	#N/A	#N/A	#N/A	1.09453	9	ENSG00000158985	CDC42SE2	protein_coding	CDC42 small effector 2 [Source:HGNC Symbol;Acc:HGNC:18547]
KPNB1	#N/A	#N/A	#N/A	0.614517	#N/A	#N/A	0.744006	0.552695	#N/A	#N/A	0.310944	#N/A	#N/A	#N/A	#N/A	#N/A	#N/A	0.530735	0.502334	5.31999	0.195598	0.226114	#N/A	#N/A	#N/A	#N/A	#N/A	9	ENSG00000108424	KPNB1	protein_coding	karyopherin subunit beta 1 [Source:HGNC Symbol;Acc:HGNC:6400]
CHPF2	#N/A	#N/A	1.67589	1.6095	0.950164	#N/A	#N/A	1.35115	#N/A	#N/A	#N/A	#N/A	#N/A	0.769125	0.789075	#N/A	#N/A	#N/A	#N/A	1.9228	0.477363	0.729542	#N/A	#N/A	#N/A	#N/A	#N/A	9	ENSG00000033100	CHPF2	protein_coding	chondroitin polymerizing factor 2 [Source:HGNC Symbol;Acc:HGNC:29270]
CYP2R1	#N/A	#N/A	0.854038	1.27979	#N/A	0.746632	1.25301	1.77605	2.78338	#N/A	#N/A	#N/A	0.670194	#N/A	#N/A	#N/A	#N/A	#N/A	1.63075	4.07036	#N/A	#N/A	#N/A	#N/A	#N/A	#N/A	#N/A	9	ENSG00000186104	CYP2R1	protein_coding	cytochrome P450 family 2 subfamily R member 1 [Source:HGNC Symbol;Acc:HGNC:20580]
PRTFDC1	#N/A	#N/A	#N/A	1.69049	1.4562	4.10213	1.88231	2.07227	4.20931	3.80298	1.06421	#N/A	5.2581	#N/A	#N/A	#N/A	#N/A	#N/A	#N/A	#N/A	#N/A	#N/A	#N/A	#N/A	#N/A	#N/A	#N/A	9	ENSG00000099256	PRTFDC1	protein_coding	phosphoribosyl transferase domain containing 1 [Source:HGNC Symbol;Acc:HGNC:23333]
LAP3	#N/A	#N/A	0.799644	1.28441	0.75301	#N/A	#N/A	#N/A	#N/A	#N/A	#N/A	0.478088	#N/A	#N/A	#N/A	#N/A	#N/A	#N/A	#N/A	3.474	0.901493	0.593578	0.368815	0.251209	#N/A	#N/A	#N/A	9	ENSG00000002549	LAP3	protein_coding	leucine aminopeptidase 3 [Source:HGNC Symbol;Acc:HGNC:18449]
RCAN3AS	#N/A	#N/A	#N/A	1.51698	#N/A	1.95235	#N/A	#N/A	2.45062	2.17966	#N/A	#N/A	2.31943	#N/A	#N/A	0.960811	#N/A	#N/A	1.14817	3.57568	#N/A	#N/A	0.913754	#N/A	#N/A	#N/A	#N/A	9	ENSG00000286061	RCAN3AS	lncRNA	RCAN3 antisense RNA [Source:HGNC Symbol;Acc:HGNC:39009]
ASTN2	#N/A	#N/A	#N/A	1.06437	#N/A	1.85628	2.44454	1.95941	1.4026	2.45955	1.84888	#N/A	0.822969	#N/A	#N/A	#N/A	#N/A	#N/A	#N/A	2.24317	#N/A	#N/A	#N/A	#N/A	#N/A	#N/A	#N/A	9	ENSG00000148219	ASTN2	protein_coding	astrotactin 2 [Source:HGNC Symbol;Acc:HGNC:17021]
#250407	#N/A	#N/A	1.28127	0.209348	0.349073	2.46296	0.199585	#N/A	#N/A	1.72566	0.961084	#N/A	2.72743	#N/A	#N/A	#N/A	#N/A	#N/A	0.139418	#N/A	#N/A	#N/A	#N/A	#N/A	#N/A	#N/A	#N/A	9	ENSG00000250407		lncRNA	novel transcript, antisense to PPP2R2B
TCAF2	#N/A	#N/A	#N/A	2.20389	#N/A	2.3348	1.47309	2.92204	1.79783	2.6751	2.03381	#N/A	3.39451	#N/A	#N/A	#N/A	#N/A	#N/A	#N/A	0.84668	#N/A	#N/A	#N/A	#N/A	#N/A	#N/A	#N/A	9	ENSG00000170379	TCAF2	protein_coding	TRPM8 channel associated factor 2 [Source:HGNC Symbol;Acc:HGNC:26878]
GPR89B	#N/A	#N/A	#N/A	0.778594	#N/A	0.876764	1.01245	1.01544	1.66258	0.764808	0.538299	#N/A	0.792815	#N/A	#N/A	#N/A	#N/A	#N/A	#N/A	6.16579	#N/A	#N/A	#N/A	#N/A	#N/A	#N/A	#N/A	9	ENSG00000188092	GPR89B	protein_coding	G protein-coupled receptor 89B [Source:HGNC Symbol;Acc:HGNC:13840]
RAB11FIP4	#N/A	#N/A	#N/A	1.08826	#N/A	#N/A	#N/A	#N/A	1.40218	#N/A	#N/A	#N/A	#N/A	#N/A	#N/A	#N/A	0.851322	0.990397	2.17785	2.84448	0.29869	0.371187	#N/A	#N/A	#N/A	#N/A	2.02077	9	ENSG00000131242	RAB11FIP4	protein_coding	RAB11 family interacting protein 4 [Source:HGNC Symbol;Acc:HGNC:30267]
C4orf46	#N/A	#N/A	#N/A	1.02233	#N/A	1.17212	#N/A	#N/A	#N/A	#N/A	1.13612	0.725213	#N/A	1.4323	1.56195	#N/A	#N/A	#N/A	#N/A	#N/A	0.996327	1.26903	#N/A	#N/A	#N/A	0.740799	#N/A	9	ENSG00000205208	C4orf46	protein_coding	chromosome 4 open reading frame 46 [Source:HGNC Symbol;Acc:HGNC:27320]
BUB1	#N/A	#N/A	#N/A	0.198073	0.310501	1.87185	#N/A	#N/A	#N/A	1.09355	#N/A	0.312593	1.94372	1.01483	#N/A	1.0305	#N/A	#N/A	#N/A	#N/A	#N/A	#N/A	0.879853	#N/A	#N/A	#N/A	#N/A	9	ENSG00000169679	BUB1	protein_coding	BUB1 mitotic checkpoint serine/threonine kinase [Source:HGNC Symbol;Acc:HGNC:1148]
#271858	#N/A	#N/A	1.06028	0.441234	#N/A	2.58873	#N/A	#N/A	#N/A	5.4024	1.45444	#N/A	3.0035	#N/A	#N/A	0.887554	#N/A	#N/A	0.23124	0.189062	#N/A	#N/A	#N/A	#N/A	#N/A	#N/A	#N/A	9	ENSG00000271858		lncRNA	novel transcript, antisense to CACNA2D2
DDB1	#N/A	#N/A	0.470674	0.677892	#N/A	#N/A	0.823653	#N/A	#N/A	0.580474	#N/A	#N/A	#N/A	#N/A	0.513474	#N/A	#N/A	#N/A	#N/A	3.21214	0.337308	0.357274	#N/A	#N/A	#N/A	0.977364	#N/A	9	ENSG00000167986	DDB1	protein_coding	damage specific DNA binding protein 1 [Source:HGNC Symbol;Acc:HGNC:2717]
SYNCRIP	#N/A	#N/A	#N/A	0.476701	#N/A	#N/A	#N/A	#N/A	#N/A	#N/A	#N/A	0.349588	#N/A	#N/A	0.392445	0.221257	#N/A	#N/A	#N/A	3.32754	0.331935	0.348127	0.346525	#N/A	#N/A	0.773988	#N/A	9	ENSG00000135316	SYNCRIP	protein_coding	synaptotagmin binding cytoplasmic RNA interacting protein [Source:HGNC Symbol;Acc:HGNC:16918]
JMY	#N/A	#N/A	#N/A	0.582931	#N/A	#N/A	0.932487	#N/A	1.6586	0.550571	0.630322	#N/A	0.845033	#N/A	#N/A	#N/A	0.490377	0.822638	#N/A	6.93714	#N/A	#N/A	#N/A	#N/A	#N/A	#N/A	#N/A	9	ENSG00000152409	JMY	protein_coding	junction mediating and regulatory protein, p53 cofactor [Source:HGNC Symbol;Acc:HGNC:28916]
MACIR	#N/A	#N/A	1.055	1.72932	1.19433	1.48364	#N/A	#N/A	#N/A	#N/A	#N/A	0.876015	0.901239	0.99071	1.21901	#N/A	#N/A	#N/A	#N/A	#N/A	0.957181	#N/A	#N/A	#N/A	#N/A	#N/A	#N/A	9	ENSG00000181751	MACIR	protein_coding	macrophage immunometabolism regulator [Source:HGNC Symbol;Acc:HGNC:25052]
#273221	#N/A	#N/A	#N/A	1.07883	#N/A	1.5621	1.86766	1.94996	#N/A	#N/A	1.05534	#N/A	1.6649	#N/A	#N/A	#N/A	0.951049	#N/A	1.10772	4.66751	#N/A	#N/A	#N/A	#N/A	#N/A	#N/A	#N/A	9	ENSG00000273221		lncRNA	novel transcript, antisense to CEPT1
C19orf48	#N/A	#N/A	#N/A	1.20473	#N/A	0.745605	1.86239	1.6115	#N/A	0.701926	#N/A	#N/A	0.575951	#N/A	0.867739	#N/A	#N/A	#N/A	#N/A	2.78566	#N/A	#N/A	#N/A	0.380593	#N/A	#N/A	#N/A	9	ENSG00000167747	C19orf48	transcribed_unitary_pseudogene	chromosome 19 open reading frame 48 [Source:HGNC Symbol;Acc:HGNC:29667]
VRK1	#N/A	#N/A	#N/A	0.726116	#N/A	0.76875	1.20472	1.11011	1.72354	0.479963	0.790281	#N/A	0.761002	#N/A	#N/A	#N/A	#N/A	#N/A	#N/A	3.65822	#N/A	#N/A	#N/A	#N/A	#N/A	#N/A	#N/A	9	ENSG00000100749	VRK1	protein_coding	VRK serine/threonine kinase 1 [Source:HGNC Symbol;Acc:HGNC:12718]
CYTH1	#N/A	#N/A	#N/A	0.317864	#N/A	#N/A	0.408606	0.643836	0.61934	#N/A	0.252107	#N/A	0.332093	#N/A	#N/A	#N/A	#N/A	0.435488	#N/A	6.29063	#N/A	#N/A	#N/A	#N/A	#N/A	#N/A	1.23553	9	ENSG00000108669	CYTH1	protein_coding	cytohesin 1 [Source:HGNC Symbol;Acc:HGNC:9501]
WDR24	#N/A	#N/A	1.10522	1.66947	#N/A	#N/A	1.36037	#N/A	#N/A	0.96331	#N/A	#N/A	#N/A	#N/A	1.41462	#N/A	#N/A	1.4712	#N/A	#N/A	0.774238	0.93598	0.739245	#N/A	#N/A	#N/A	#N/A	9	ENSG00000127580	WDR24	protein_coding	WD repeat domain 24 [Source:HGNC Symbol;Acc:HGNC:20852]
DCAKD	#N/A	#N/A	#N/A	0.780763	1.1457	#N/A	0.85512	1.17729	1.12683	0.547458	0.509121	#N/A	0.57939	#N/A	#N/A	#N/A	#N/A	#N/A	#N/A	3.50192	#N/A	#N/A	#N/A	#N/A	#N/A	#N/A	#N/A	9	ENSG00000172992	DCAKD	protein_coding	dephospho-CoA kinase domain containing [Source:HGNC Symbol;Acc:HGNC:26238]
#287950	#N/A	#N/A	#N/A	1.57251	#N/A	2.28104	1.29429	#N/A	2.25179	1.04504	1.83226	#N/A	3.52155	#N/A	#N/A	#N/A	#N/A	#N/A	#N/A	1.32556	#N/A	0.803401	#N/A	#N/A	#N/A	#N/A	#N/A	9	ENSG00000287950		lncRNA	novel transcript, antisense to MCTP2
PATZ1	#N/A	#N/A	#N/A	1.00361	#N/A	#N/A	#N/A	1.18939	#N/A	1.09088	0.703552	#N/A	0.54019	#N/A	#N/A	0.555172	#N/A	#N/A	0.980166	2.46846	#N/A	#N/A	0.45271	#N/A	#N/A	#N/A	#N/A	9	ENSG00000100105	PATZ1	protein_coding	POZ/BTB and AT hook containing zinc finger 1 [Source:HGNC Symbol;Acc:HGNC:13071]
POLR2B	#N/A	#N/A	#N/A	0.481635	0.450126	0.224395	0.763995	#N/A	0.728226	#N/A	#N/A	#N/A	0.300601	#N/A	0.415881	#N/A	#N/A	#N/A	0.485489	3.9352	#N/A	#N/A	#N/A	#N/A	#N/A	#N/A	#N/A	9	ENSG00000047315	POLR2B	protein_coding	RNA polymerase II subunit B [Source:HGNC Symbol;Acc:HGNC:9188]
VPS51	#N/A	#N/A	#N/A	0.552169	#N/A	#N/A	1.08397	0.809134	1.041	0.43627	0.474929	#N/A	0.33514	#N/A	#N/A	#N/A	#N/A	0.502697	#N/A	6.9622	#N/A	#N/A	#N/A	#N/A	#N/A	#N/A	#N/A	9	ENSG00000149823	VPS51	protein_coding	VPS51 subunit of GARP complex [Source:HGNC Symbol;Acc:HGNC:1172]
BORCS7	#N/A	#N/A	#N/A	0.895673	0.582339	#N/A	#N/A	#N/A	#N/A	#N/A	#N/A	0.507999	#N/A	#N/A	#N/A	0.410446	1.35641	#N/A	1.43993	2.78298	#N/A	#N/A	0.368942	0.268155	#N/A	#N/A	#N/A	9	ENSG00000166275	BORCS7	protein_coding	BLOC-1 related complex subunit 7 [Source:HGNC Symbol;Acc:HGNC:23516]
HSPA14	#N/A	#N/A	0.628825	0.774937	0.750717	#N/A	1.14733	#N/A	1.64559	#N/A	0.540313	#N/A	0.391749	0.509178	#N/A	#N/A	#N/A	#N/A	#N/A	2.70883	#N/A	#N/A	#N/A	#N/A	#N/A	#N/A	#N/A	9	ENSG00000187522	HSPA14	protein_coding	heat shock protein family A (Hsp70) member 14 [Source:HGNC Symbol;Acc:HGNC:29526]
BAG2	#N/A	#N/A	#N/A	1.13217	#N/A	2.26677	2.64579	#N/A	2.37501	2.45206	#N/A	#N/A	2.27848	#N/A	#N/A	#N/A	#N/A	0.881168	#N/A	2.81916	#N/A	0.969625	#N/A	#N/A	#N/A	#N/A	#N/A	9	ENSG00000112208	BAG2	protein_coding	BAG cochaperone 2 [Source:HGNC Symbol;Acc:HGNC:938]
ZEB1	#N/A	#N/A	#N/A	0.590428	#N/A	4.71575	6.29759	4.1439	6.13576	5.04672	#N/A	#N/A	3.0885	#N/A	#N/A	0.51331	#N/A	#N/A	#N/A	6.07694	#N/A	#N/A	#N/A	#N/A	#N/A	#N/A	#N/A	9	ENSG00000148516	ZEB1	protein_coding	zinc finger E-box binding homeobox 1 [Source:HGNC Symbol;Acc:HGNC:11642]
#275464	#N/A	#N/A	#N/A	1.28409	#N/A	1.0813	#N/A	1.65436	1.33837	#N/A	0.930853	#N/A	#N/A	#N/A	#N/A	#N/A	#N/A	#N/A	1.18071	1.08148	#N/A	1.52065	#N/A	#N/A	#N/A	2.18761	#N/A	9	ENSG00000275464		artifact	novel protein, similar to PWP2 periodic tryptophan protein homolog (yeast) PWP2
WIPI2	#N/A	#N/A	0.493939	#N/A	#N/A	#N/A	#N/A	#N/A	#N/A	#N/A	#N/A	0.525396	#N/A	#N/A	#N/A	#N/A	#N/A	0.516156	0.49076	2.8511	0.308592	0.294728	0.276835	0.310154	#N/A	#N/A	#N/A	9	ENSG00000157954	WIPI2	protein_coding	WD repeat domain, phosphoinositide interacting 2 [Source:HGNC Symbol;Acc:HGNC:32225]
BRF2	#N/A	#N/A	1.36916	#N/A	#N/A	0.988561	1.59129	#N/A	#N/A	0.836192	#N/A	#N/A	#N/A	1.01171	1.24383	#N/A	#N/A	#N/A	#N/A	1.09316	1.03991	#N/A	0.566611	#N/A	#N/A	#N/A	#N/A	9	ENSG00000104221	BRF2	protein_coding	BRF2 RNA polymerase III transcription initiation factor subunit [Source:HGNC Symbol;Acc:HGNC:17298]
MSL3	#N/A	#N/A	0.54907	#N/A	#N/A	#N/A	#N/A	#N/A	#N/A	#N/A	#N/A	0.986271	#N/A	#N/A	0.454249	0.832264	1.26747	#N/A	1.58982	4.16574	#N/A	#N/A	0.349162	#N/A	#N/A	#N/A	1.22423	9	ENSG00000005302	MSL3	protein_coding	MSL complex subunit 3 [Source:HGNC Symbol;Acc:HGNC:7370]
RIN3	#N/A	#N/A	0.595569	#N/A	#N/A	#N/A	#N/A	#N/A	#N/A	#N/A	#N/A	#N/A	#N/A	#N/A	#N/A	#N/A	0.419574	1.15495	2.2928	3.77407	1.06184	1.05076	#N/A	0.31232	#N/A	0.906425	#N/A	9	ENSG00000100599	RIN3	protein_coding	Ras and Rab interactor 3 [Source:HGNC Symbol;Acc:HGNC:18751]
TMEM229B	#N/A	#N/A	0.716374	#N/A	#N/A	0.490489	1.94937	#N/A	#N/A	#N/A	0.934542	#N/A	0.456477	#N/A	#N/A	#N/A	0.815351	#N/A	4.74125	2.3101	#N/A	#N/A	#N/A	#N/A	#N/A	1.96864	#N/A	9	ENSG00000198133	TMEM229B	protein_coding	transmembrane protein 229B [Source:HGNC Symbol;Acc:HGNC:20130]
NEFL	#N/A	#N/A	0.203234	#N/A	#N/A	0.331138	#N/A	#N/A	#N/A	0.226073	0.188405	#N/A	0.22835	0.50988	0.0626685	0.113172	#N/A	#N/A	#N/A	#N/A	#N/A	#N/A	0.138435	#N/A	#N/A	#N/A	#N/A	9	ENSG00000277586	NEFL	protein_coding	neurofilament light chain [Source:HGNC Symbol;Acc:HGNC:7739]
WDR13	#N/A	#N/A	0.723994	#N/A	#N/A	#N/A	#N/A	#N/A	#N/A	#N/A	#N/A	1.20362	#N/A	#N/A	0.73195	#N/A	1.3769	0.855566	1.00345	#N/A	0.748893	#N/A	0.679475	0.402036	#N/A	#N/A	#N/A	9	ENSG00000101940	WDR13	protein_coding	WD repeat domain 13 [Source:HGNC Symbol;Acc:HGNC:14352]
ANKRD54	#N/A	#N/A	0.788097	#N/A	#N/A	0.740803	1.83797	#N/A	1.46357	0.569706	#N/A	#N/A	#N/A	0.794613	0.850364	#N/A	#N/A	#N/A	#N/A	1.45374	#N/A	0.644006	#N/A	#N/A	#N/A	#N/A	#N/A	9	ENSG00000100124	ANKRD54	protein_coding	ankyrin repeat domain 54 [Source:HGNC Symbol;Acc:HGNC:25185]
DESI1	#N/A	#N/A	0.530273	#N/A	#N/A	#N/A	#N/A	#N/A	#N/A	#N/A	#N/A	0.630598	#N/A	0.389321	#N/A	0.448602	#N/A	0.991595	#N/A	1.53253	0.524248	#N/A	0.492026	0.324625	#N/A	#N/A	#N/A	9	ENSG00000100418	DESI1	protein_coding	desumoylating isopeptidase 1 [Source:HGNC Symbol;Acc:HGNC:24577]
MORN2	#N/A	#N/A	1.24951	#N/A	#N/A	1.34424	0.330596	#N/A	#N/A	#N/A	#N/A	0.474164	#N/A	#N/A	0.81492	#N/A	#N/A	0.364606	0.236937	#N/A	1.38765	#N/A	1.18671	#N/A	#N/A	#N/A	#N/A	9	ENSG00000188010	MORN2	protein_coding	MORN repeat containing 2 [Source:HGNC Symbol;Acc:HGNC:30166]
ZNF616	#N/A	#N/A	0.957457	#N/A	#N/A	1.60638	1.55454	#N/A	#N/A	1.22058	1.20936	#N/A	1.09452	1.05383	#N/A	#N/A	#N/A	#N/A	#N/A	0.893461	#N/A	#N/A	#N/A	#N/A	#N/A	1.8478	#N/A	9	ENSG00000204611	ZNF616	protein_coding	zinc finger protein 616 [Source:HGNC Symbol;Acc:HGNC:28062]
RABEPK	#N/A	#N/A	0.46677	#N/A	#N/A	0.384873	0.894801	1.09952	1.00113	0.562075	#N/A	#N/A	0.682758	#N/A	#N/A	#N/A	0.968495	#N/A	#N/A	5.17058	#N/A	#N/A	#N/A	#N/A	#N/A	#N/A	#N/A	9	ENSG00000136933	RABEPK	protein_coding	Rab9 effector protein with kelch motifs [Source:HGNC Symbol;Acc:HGNC:16896]
H2BC11	#N/A	#N/A	0.926791	#N/A	#N/A	4.52425	3.44888	2.53254	1.18592	3.33223	1.25062	#N/A	2.59435	#N/A	#N/A	0.655371	#N/A	#N/A	#N/A	#N/A	#N/A	#N/A	#N/A	#N/A	#N/A	#N/A	#N/A	9	ENSG00000124635	H2BC11	protein_coding	H2B clustered histone 11 [Source:HGNC Symbol;Acc:HGNC:4761]
DACT1	#N/A	#N/A	0.130114	#N/A	#N/A	0.32777	#N/A	#N/A	#N/A	0.191181	#N/A	#N/A	0.157327	#N/A	#N/A	0.135818	#N/A	#N/A	0.0827324	#N/A	#N/A	0.0897391	0.205827	0.11307	#N/A	#N/A	#N/A	9	ENSG00000165617	DACT1	protein_coding	dishevelled binding antagonist of beta catenin 1 [Source:HGNC Symbol;Acc:HGNC:17748]
ZNF599	#N/A	#N/A	1.33725	#N/A	#N/A	3.62282	0.771756	#N/A	#N/A	2.80682	1.31486	#N/A	2.0609	1.31817	1.59683	#N/A	#N/A	#N/A	0.338506	#N/A	#N/A	#N/A	#N/A	#N/A	#N/A	#N/A	#N/A	9	ENSG00000153896	ZNF599	protein_coding	zinc finger protein 599 [Source:HGNC Symbol;Acc:HGNC:26408]
SUPT7L	#N/A	#N/A	0.501815	#N/A	0.856279	#N/A	1.14706	#N/A	1.54464	0.713246	0.67291	#N/A	0.446422	#N/A	#N/A	#N/A	#N/A	#N/A	0.885767	4.4509	#N/A	#N/A	#N/A	#N/A	#N/A	#N/A	#N/A	9	ENSG00000119760	SUPT7L	protein_coding	SPT7 like, STAGA complex subunit gamma [Source:HGNC Symbol;Acc:HGNC:30632]
TWF1	#N/A	#N/A	0.420635	#N/A	0.700209	0.501388	0.788719	0.838927	#N/A	#N/A	#N/A	#N/A	#N/A	0.611645	0.92337	#N/A	#N/A	#N/A	#N/A	5.43866	0.485193	#N/A	#N/A	#N/A	#N/A	#N/A	#N/A	9	ENSG00000151239	TWF1	protein_coding	twinfilin actin binding protein 1 [Source:HGNC Symbol;Acc:HGNC:9620]
TMEM161A	#N/A	#N/A	0.588133	#N/A	#N/A	1.03884	#N/A	1.39533	2.6768	0.971701	#N/A	#N/A	0.599292	#N/A	#N/A	#N/A	#N/A	0.977279	#N/A	3.2355	#N/A	0.538516	#N/A	#N/A	#N/A	#N/A	#N/A	9	ENSG00000064545	TMEM161A	protein_coding	transmembrane protein 161A [Source:HGNC Symbol;Acc:HGNC:26020]
KLF3-AS1	#N/A	#N/A	0.533221	#N/A	#N/A	1.80684	1.76247	2.34986	#N/A	1.34826	1.36606	#N/A	1.85551	#N/A	#N/A	#N/A	#N/A	#N/A	2.01497	3.69121	#N/A	#N/A	#N/A	#N/A	#N/A	#N/A	#N/A	9	ENSG00000231160	KLF3-AS1	lncRNA	KLF3 antisense RNA 1 [Source:HGNC Symbol;Acc:HGNC:25796]
#278817	#N/A	#N/A	0.643822	#N/A	0.221368	1.75399	#N/A	#N/A	#N/A	#N/A	#N/A	#N/A	#N/A	2.10651	#N/A	0.810209	#N/A	#N/A	#N/A	#N/A	1.4068	0.433345	1.5783	0.378475	#N/A	#N/A	#N/A	9	ENSG00000278817		protein_coding
ZBTB6	#N/A	#N/A	0.93386	#N/A	#N/A	1.56259	1.12092	1.5642	1.86325	#N/A	1.00843	#N/A	#N/A	0.869864	#N/A	#N/A	#N/A	#N/A	1.05469	1.63757	#N/A	#N/A	#N/A	#N/A	#N/A	#N/A	#N/A	9	ENSG00000186130	ZBTB6	protein_coding	zinc finger and BTB domain containing 6 [Source:HGNC Symbol;Acc:HGNC:16764]
FGL2	#N/A	#N/A	0.355207	#N/A	0.28286	#N/A	#N/A	#N/A	#N/A	#N/A	#N/A	0.109725	#N/A	#N/A	#N/A	#N/A	#N/A	#N/A	#N/A	#N/A	0.408262	0.155435	4.85733	0.784885	#N/A	0.106512	0.214143	9	ENSG00000127951	FGL2	protein_coding	fibrinogen like 2 [Source:HGNC Symbol;Acc:HGNC:3696]
LINC02614	#N/A	#N/A	0.804598	#N/A	#N/A	2.39022	1.39636	2.5424	#N/A	2.11388	1.06712	#N/A	2.3572	#N/A	#N/A	0.775112	#N/A	#N/A	#N/A	0.759383	#N/A	#N/A	#N/A	#N/A	#N/A	#N/A	#N/A	9	ENSG00000241288	LINC02614	lncRNA	long intergenic non-protein coding RNA 2614 [Source:HGNC Symbol;Acc:HGNC:54072]
ZKSCAN1	#N/A	#N/A	0.293503	#N/A	#N/A	#N/A	0.963406	1.14047	#N/A	#N/A	#N/A	#N/A	#N/A	0.315446	#N/A	0.273299	0.507632	0.635385	#N/A	3.4221	#N/A	#N/A	0.300437	#N/A	#N/A	#N/A	#N/A	9	ENSG00000106261	ZKSCAN1	protein_coding	zinc finger with KRAB and SCAN domains 1 [Source:HGNC Symbol;Acc:HGNC:13101]
RITA1	#N/A	#N/A	0.889532	#N/A	#N/A	1.09466	#N/A	3.58853	#N/A	1.40166	#N/A	#N/A	#N/A	0.855348	1.23609	#N/A	#N/A	#N/A	#N/A	0.941165	1.15751	1.12758	#N/A	#N/A	#N/A	#N/A	#N/A	9	ENSG00000139405	RITA1	protein_coding	RBPJ interacting and tubulin associated 1 [Source:HGNC Symbol;Acc:HGNC:25925]
CENPL	#N/A	#N/A	0.682128	#N/A	#N/A	0.641868	#N/A	2.27045	#N/A	0.981648	#N/A	#N/A	0.906339	0.770006	1.1768	#N/A	#N/A	#N/A	#N/A	1.64379	0.667912	#N/A	#N/A	#N/A	#N/A	#N/A	#N/A	9	ENSG00000120334	CENPL	protein_coding	centromere protein L [Source:HGNC Symbol;Acc:HGNC:17879]
FAM53B	#N/A	#N/A	0.423393	#N/A	#N/A	#N/A	#N/A	0.993202	0.733221	#N/A	0.67529	#N/A	#N/A	#N/A	#N/A	#N/A	#N/A	#N/A	2.08173	5.31078	0.894742	#N/A	#N/A	#N/A	#N/A	0.562659	1.05568	9	ENSG00000189319	FAM53B	protein_coding	family with sequence similarity 53 member B [Source:HGNC Symbol;Acc:HGNC:28968]
SCYL1	#N/A	#N/A	0.461396	#N/A	#N/A	#N/A	#N/A	#N/A	1.42971	0.797291	#N/A	0.724106	#N/A	#N/A	#N/A	#N/A	1.25883	#N/A	#N/A	2.04245	0.542226	0.506161	0.52771	#N/A	#N/A	#N/A	#N/A	9	ENSG00000142186	SCYL1	protein_coding	SCY1 like pseudokinase 1 [Source:HGNC Symbol;Acc:HGNC:14372]
TM9SF1#100926	#N/A	#N/A	0.638917	#N/A	#N/A	#N/A	#N/A	#N/A	#N/A	#N/A	#N/A	0.811289	#N/A	1.00846	0.762579	#N/A	#N/A	1.28997	#N/A	2.3187	0.644721	0.799922	0.761455	#N/A	#N/A	#N/A	#N/A	9	ENSG00000100926	TM9SF1	protein_coding	transmembrane 9 superfamily member 1 [Source:HGNC Symbol;Acc:HGNC:11864]
DAPK2	#N/A	#N/A	#N/A	#N/A	2.73765	1.00337	#N/A	#N/A	2.26271	3.46224	#N/A	#N/A	2.24902	#N/A	#N/A	#N/A	#N/A	#N/A	2.40509	4.20033	1.13701	#N/A	#N/A	#N/A	#N/A	3.71467	#N/A	9	ENSG00000035664	DAPK2	protein_coding	death associated protein kinase 2 [Source:HGNC Symbol;Acc:HGNC:2675]
NUP210	#N/A	#N/A	#N/A	#N/A	0.627139	0.29029	0.976012	0.844527	1.65401	0.183254	#N/A	#N/A	0.521543	#N/A	#N/A	#N/A	#N/A	#N/A	#N/A	4.88645	#N/A	#N/A	#N/A	#N/A	#N/A	#N/A	1.13234	9	ENSG00000132182	NUP210	protein_coding	nucleoporin 210 [Source:HGNC Symbol;Acc:HGNC:30052]
LINC00342	#N/A	#N/A	#N/A	#N/A	0.688732	1.54321	2.1242	1.77577	2.07488	2.91323	0.9682	#N/A	2.22063	#N/A	#N/A	#N/A	#N/A	#N/A	#N/A	5.67279	#N/A	#N/A	#N/A	#N/A	#N/A	#N/A	#N/A	9	ENSG00000232931	LINC00342	lncRNA	long intergenic non-protein coding RNA 342 [Source:HGNC Symbol;Acc:HGNC:42470]
THEMIS2	#N/A	#N/A	#N/A	#N/A	1.88273	#N/A	#N/A	#N/A	#N/A	#N/A	#N/A	1.27006	#N/A	#N/A	#N/A	#N/A	0.744961	#N/A	#N/A	3.55595	2.56802	2.11125	#N/A	0.606082	#N/A	1.28998	1.41049	9	ENSG00000130775	THEMIS2	protein_coding	thymocyte selection associated family member 2 [Source:HGNC Symbol;Acc:HGNC:16839]
LINC02641	#N/A	#N/A	#N/A	#N/A	2.44066	4.28613	2.42973	2.09111	1.07952	4.3297	1.41273	#N/A	3.82287	#N/A	#N/A	#N/A	#N/A	#N/A	#N/A	0.66412	#N/A	#N/A	#N/A	#N/A	#N/A	#N/A	#N/A	9	ENSG00000230131	LINC02641	lncRNA	long intergenic non-protein coding RNA 2641 [Source:HGNC Symbol;Acc:HGNC:54125]
OSBPL3	#N/A	#N/A	#N/A	#N/A	0.60352	#N/A	0.902964	1.13386	0.85521	1.195	#N/A	#N/A	0.573005	#N/A	#N/A	#N/A	#N/A	0.710211	#N/A	7.6564	#N/A	#N/A	#N/A	#N/A	#N/A	0.457798	#N/A	9	ENSG00000070882	OSBPL3	protein_coding	oxysterol binding protein like 3 [Source:HGNC Symbol;Acc:HGNC:16370]
ANKRD36B	#N/A	#N/A	#N/A	#N/A	0.739646	1.68319	2.03164	1.36672	2.54726	2.54488	0.934295	#N/A	2.16434	#N/A	#N/A	#N/A	#N/A	#N/A	#N/A	6.35871	#N/A	#N/A	#N/A	#N/A	#N/A	#N/A	#N/A	9	ENSG00000196912	ANKRD36B	protein_coding	ankyrin repeat domain 36B [Source:HGNC Symbol;Acc:HGNC:29333]
ANKRD36	#N/A	#N/A	#N/A	#N/A	0.489111	1.48775	1.69729	1.58548	1.85572	1.92898	1.01355	#N/A	1.88551	#N/A	#N/A	#N/A	#N/A	#N/A	#N/A	7.66026	#N/A	#N/A	#N/A	#N/A	#N/A	#N/A	#N/A	9	ENSG00000135976	ANKRD36	protein_coding	ankyrin repeat domain 36 [Source:HGNC Symbol;Acc:HGNC:24079]
EIF4A3	#N/A	#N/A	#N/A	#N/A	0.857798	#N/A	#N/A	#N/A	#N/A	#N/A	#N/A	0.630352	#N/A	#N/A	#N/A	0.480302	#N/A	#N/A	#N/A	5.18932	0.941652	0.748423	0.919802	#N/A	#N/A	0.979654	1.76528	9	ENSG00000141543	EIF4A3	protein_coding	eukaryotic translation initiation factor 4A3 [Source:HGNC Symbol;Acc:HGNC:18683]
#222017	#N/A	#N/A	#N/A	#N/A	1.51659	2.22224	1.73967	2.92585	2.63695	2.17802	1.23229	#N/A	2.64596	#N/A	#N/A	#N/A	#N/A	#N/A	#N/A	3.32412	#N/A	#N/A	#N/A	#N/A	#N/A	#N/A	#N/A	9	ENSG00000222017		lncRNA	novel transcript, antisense to BOLL
SNURF	#N/A	#N/A	#N/A	#N/A	2.34977	4.67416	1.10913	0.9319	#N/A	4.38497	3.22258	#N/A	3.76849	#N/A	#N/A	#N/A	#N/A	#N/A	0.622938	#N/A	#N/A	#N/A	0.823078	#N/A	#N/A	#N/A	#N/A	9	ENSG00000273173	SNURF	protein_coding	SNRPN upstream open reading frame [Source:HGNC Symbol;Acc:HGNC:11171]
DPYSL2	#N/A	#N/A	#N/A	#N/A	0.951636	#N/A	#N/A	#N/A	#N/A	#N/A	#N/A	1.33107	#N/A	#N/A	#N/A	0.665469	#N/A	#N/A	0.709378	1.56222	1.49305	#N/A	0.807051	0.358389	#N/A	1.72581	#N/A	9	ENSG00000092964	DPYSL2	protein_coding	dihydropyrimidinase like 2 [Source:HGNC Symbol;Acc:HGNC:3014]
NCK1-DT	#N/A	#N/A	#N/A	#N/A	0.8285	0.582705	1.502	1.83773	#N/A	0.489313	0.834791	#N/A	0.602223	#N/A	#N/A	#N/A	#N/A	1.00407	#N/A	1.76167	#N/A	#N/A	#N/A	#N/A	#N/A	#N/A	#N/A	9	ENSG00000239213	NCK1-DT	lncRNA	NCK1 divergent transcript [Source:HGNC Symbol;Acc:HGNC:49645]
CCDC66	#N/A	#N/A	#N/A	#N/A	0.710305	0.763043	1.14924	#N/A	1.34063	0.41083	0.412623	#N/A	0.841228	#N/A	#N/A	#N/A	#N/A	#N/A	0.761186	4.15014	#N/A	#N/A	#N/A	#N/A	#N/A	#N/A	#N/A	9	ENSG00000180376	CCDC66	protein_coding	coiled-coil domain containing 66 [Source:HGNC Symbol;Acc:HGNC:27709]
DMGDH	#N/A	#N/A	#N/A	#N/A	0.964174	1.65382	1.57367	#N/A	1.85854	0.593383	1.00174	#N/A	1.94059	#N/A	#N/A	#N/A	#N/A	1.14621	#N/A	2.34579	#N/A	#N/A	#N/A	#N/A	#N/A	#N/A	#N/A	9	ENSG00000132837	DMGDH	protein_coding	dimethylglycine dehydrogenase [Source:HGNC Symbol;Acc:HGNC:24475]
FZD3	#N/A	#N/A	#N/A	#N/A	1.05965	2.38754	#N/A	1.62111	#N/A	3.59169	#N/A	#N/A	1.44241	0.633935	#N/A	#N/A	#N/A	#N/A	#N/A	1.4803	#N/A	0.748175	#N/A	#N/A	#N/A	1.06801	#N/A	9	ENSG00000104290	FZD3	protein_coding	frizzled class receptor 3 [Source:HGNC Symbol;Acc:HGNC:4041]
NME3	#N/A	#N/A	#N/A	#N/A	0.460957	0.357517	1.18389	0.755153	1.05552	#N/A	#N/A	#N/A	#N/A	#N/A	0.47161	#N/A	0.671805	#N/A	#N/A	4.59984	#N/A	#N/A	#N/A	#N/A	#N/A	0.656309	#N/A	9	ENSG00000103024	NME3	protein_coding	NME/NM23 nucleoside diphosphate kinase 3 [Source:HGNC Symbol;Acc:HGNC:7851]
CTPS1	#N/A	#N/A	#N/A	#N/A	0.662233	0.460645	1.02555	1.26414	1.50099	0.995695	#N/A	#N/A	0.765764	#N/A	#N/A	#N/A	#N/A	#N/A	#N/A	5.10493	#N/A	0.586154	#N/A	#N/A	#N/A	#N/A	#N/A	9	ENSG00000171793	CTPS1	protein_coding	CTP synthase 1 [Source:HGNC Symbol;Acc:HGNC:2519]
RNF34	#N/A	#N/A	#N/A	#N/A	0.379755	0.473489	0.588798	1.31945	0.880316	#N/A	0.309641	#N/A	0.632012	#N/A	#N/A	#N/A	#N/A	0.544222	#N/A	7.21201	#N/A	#N/A	#N/A	#N/A	#N/A	#N/A	#N/A	9	ENSG00000170633	RNF34	protein_coding	ring finger protein 34 [Source:HGNC Symbol;Acc:HGNC:17297]
IKBKE	#N/A	#N/A	#N/A	#N/A	0.55268	#N/A	#N/A	#N/A	#N/A	0.787977	1.89837	0.553711	0.489976	#N/A	#N/A	0.340311	#N/A	1.42097	1.09368	3.35925	#N/A	#N/A	#N/A	#N/A	#N/A	#N/A	#N/A	9	ENSG00000263528	IKBKE	protein_coding	inhibitor of nuclear factor kappa B kinase subunit epsilon [Source:HGNC Symbol;Acc:HGNC:14552]
#227627	#N/A	#N/A	#N/A	#N/A	0.852492	1.53492	4.58216	1.5617	2.2244	0.648428	#N/A	#N/A	1.30495	0.728194	#N/A	#N/A	#N/A	#N/A	#N/A	2.87563	#N/A	#N/A	#N/A	#N/A	#N/A	#N/A	#N/A	9	ENSG00000227627		lncRNA	novel transcript
IMMP1L	#N/A	#N/A	#N/A	#N/A	#N/A	2.18214	2.29667	2.0388	2.27102	1.59448	1.0105	#N/A	2.26181	0.462096	#N/A	#N/A	#N/A	#N/A	#N/A	6.27388	#N/A	#N/A	#N/A	#N/A	#N/A	#N/A	#N/A	9	ENSG00000148950	IMMP1L	protein_coding	inner mitochondrial membrane peptidase subunit 1 [Source:HGNC Symbol;Acc:HGNC:26317]
OXCT1	#N/A	#N/A	#N/A	#N/A	#N/A	2.65892	2.62439	2.18708	2.20877	2.49967	0.724612	#N/A	2.34444	#N/A	#N/A	#N/A	#N/A	1.15159	#N/A	6.81963	#N/A	#N/A	#N/A	#N/A	#N/A	#N/A	#N/A	9	ENSG00000083720	OXCT1	protein_coding	3-oxoacid CoA-transferase 1 [Source:HGNC Symbol;Acc:HGNC:8527]
PPP3CC	#N/A	#N/A	#N/A	#N/A	#N/A	1.65921	2.36862	2.05737	1.96196	1.24126	1.08112	#N/A	1.78808	#N/A	#N/A	#N/A	#N/A	0.630301	#N/A	5.95922	#N/A	#N/A	#N/A	#N/A	#N/A	#N/A	#N/A	9	ENSG00000120910	PPP3CC	protein_coding	protein phosphatase 3 catalytic subunit gamma [Source:HGNC Symbol;Acc:HGNC:9316]
CCDC141	#N/A	#N/A	#N/A	#N/A	#N/A	5.14266	4.18428	3.94836	2.85896	3.89363	1.38186	1.79383	2.40336	#N/A	#N/A	#N/A	#N/A	#N/A	#N/A	1.10651	#N/A	#N/A	#N/A	#N/A	#N/A	#N/A	#N/A	9	ENSG00000163492	CCDC141	protein_coding	coiled-coil domain containing 141 [Source:HGNC Symbol;Acc:HGNC:26821]
ZNF107	#N/A	#N/A	#N/A	#N/A	#N/A	1.96362	2.99861	1.93594	2.42523	1.03607	0.992428	#N/A	1.76256	#N/A	#N/A	#N/A	#N/A	0.589245	#N/A	4.44153	#N/A	#N/A	#N/A	#N/A	#N/A	#N/A	#N/A	9	ENSG00000196247	ZNF107	protein_coding	zinc finger protein 107 [Source:HGNC Symbol;Acc:HGNC:12887]
PCGF5	#N/A	#N/A	#N/A	#N/A	#N/A	1.11944	1.71993	1.49963	0.793554	#N/A	1.01798	#N/A	0.439422	#N/A	#N/A	#N/A	#N/A	1.10178	#N/A	2.42325	#N/A	#N/A	#N/A	#N/A	#N/A	0.89158	#N/A	9	ENSG00000180628	PCGF5	protein_coding	polycomb group ring finger 5 [Source:HGNC Symbol;Acc:HGNC:28264]
DTNB	#N/A	#N/A	#N/A	#N/A	#N/A	1.1776	1.22509	1.44044	1.7866	1.92736	1.69745	#N/A	1.77525	#N/A	#N/A	#N/A	#N/A	0.642156	#N/A	4.27128	#N/A	#N/A	#N/A	#N/A	#N/A	#N/A	#N/A	9	ENSG00000138101	DTNB	protein_coding	dystrobrevin beta [Source:HGNC Symbol;Acc:HGNC:3058]
ZNF793	#N/A	#N/A	#N/A	#N/A	#N/A	3.54438	3.94448	2.19514	2.61486	3.49941	1.58993	#N/A	3.47892	#N/A	#N/A	#N/A	#N/A	#N/A	1.55402	1.56342	#N/A	#N/A	#N/A	#N/A	#N/A	#N/A	#N/A	9	ENSG00000188227	ZNF793	protein_coding	zinc finger protein 793 [Source:HGNC Symbol;Acc:HGNC:33115]
#258561	#N/A	#N/A	#N/A	#N/A	#N/A	2.52859	2.80583	3.29553	5.11218	#N/A	1.74237	#N/A	1.6633	#N/A	#N/A	#N/A	#N/A	1.02086	#N/A	3.86165	#N/A	#N/A	#N/A	#N/A	#N/A	1.0745	#N/A	9	ENSG00000258561		lncRNA	novel transcript
CHODL	#N/A	#N/A	#N/A	#N/A	#N/A	5.04979	6.15062	3.01393	5.09507	3.70848	2.50369	#N/A	5.98005	#N/A	#N/A	#N/A	#N/A	1.45793	#N/A	4.66602	#N/A	#N/A	#N/A	#N/A	#N/A	#N/A	#N/A	9	ENSG00000154645	CHODL	protein_coding	chondrolectin [Source:HGNC Symbol;Acc:HGNC:17807]
SLC25A42	#N/A	#N/A	#N/A	#N/A	#N/A	1.94323	2.21116	1.74272	2.47958	1.32427	1.75293	#N/A	2.67219	#N/A	#N/A	#N/A	#N/A	0.758231	#N/A	4.34576	#N/A	#N/A	#N/A	#N/A	#N/A	#N/A	#N/A	9	ENSG00000181035	SLC25A42	protein_coding	solute carrier family 25 member 42 [Source:HGNC Symbol;Acc:HGNC:28380]
SEL1L3	#N/A	#N/A	#N/A	#N/A	#N/A	2.82895	4.12528	1.96599	3.04506	2.09297	#N/A	#N/A	2.19894	0.228288	#N/A	0.319638	#N/A	#N/A	#N/A	5.25161	#N/A	#N/A	#N/A	#N/A	#N/A	#N/A	#N/A	9	ENSG00000091490	SEL1L3	protein_coding	SEL1L family member 3 [Source:HGNC Symbol;Acc:HGNC:29108]
STX18-AS1	#N/A	#N/A	#N/A	#N/A	#N/A	2.4407	2.22206	2.01552	2.20562	2.50123	0.734383	#N/A	2.20338	#N/A	#N/A	#N/A	#N/A	0.982828	#N/A	4.79762	#N/A	#N/A	#N/A	#N/A	#N/A	#N/A	#N/A	9	ENSG00000247708	STX18-AS1	lncRNA	STX18 antisense RNA 1 (head to head) [Source:HGNC Symbol;Acc:HGNC:48877]
#281706	#N/A	#N/A	#N/A	#N/A	#N/A	8.07251	1.63016	1.30028	0.779526	3.84314	2.1888	#N/A	5.67446	#N/A	#N/A	0.762444	#N/A	#N/A	#N/A	0.396597	#N/A	#N/A	#N/A	#N/A	#N/A	#N/A	#N/A	9	ENSG00000281706		lncRNA	long intergenic non-protein coding RNA 1012 [Source:NCBI gene (formerly Entrezgene);Acc:100507173]
SPON1	#N/A	#N/A	#N/A	#N/A	#N/A	3.64607	3.42564	3.04257	2.07778	2.86759	1.95392	#N/A	3.73652	#N/A	#N/A	#N/A	#N/A	#N/A	#N/A	1.06501	#N/A	#N/A	#N/A	#N/A	#N/A	#N/A	0.827616	9	ENSG00000262655	SPON1	protein_coding	spondin 1 [Source:HGNC Symbol;Acc:HGNC:11252]
MAST4	#N/A	#N/A	#N/A	#N/A	#N/A	4.02196	3.12399	2.74658	5.44428	3.46763	0.880418	#N/A	4.50547	#N/A	#N/A	#N/A	#N/A	#N/A	#N/A	1.31478	#N/A	#N/A	0.830074	#N/A	#N/A	#N/A	#N/A	9	ENSG00000069020	MAST4	protein_coding	microtubule associated serine/threonine kinase family member 4 [Source:HGNC Symbol;Acc:HGNC:19037]
ZHX2	#N/A	#N/A	#N/A	#N/A	#N/A	1.25751	1.63993	1.44679	2.21127	0.5797	1.71774	#N/A	1.52892	#N/A	#N/A	#N/A	1.00147	#N/A	#N/A	5.23158	#N/A	#N/A	#N/A	#N/A	#N/A	#N/A	#N/A	9	ENSG00000178764	ZHX2	protein_coding	zinc fingers and homeoboxes 2 [Source:HGNC Symbol;Acc:HGNC:18513]
SMYD3	#N/A	#N/A	#N/A	#N/A	#N/A	0.643325	0.710273	1.1178	1.82847	0.382567	0.366925	#N/A	0.891456	#N/A	#N/A	#N/A	#N/A	0.677553	#N/A	6.48704	#N/A	#N/A	#N/A	#N/A	#N/A	#N/A	#N/A	9	ENSG00000185420	SMYD3	protein_coding	SET and MYND domain containing 3 [Source:HGNC Symbol;Acc:HGNC:15513]
KATNAL1	#N/A	#N/A	#N/A	#N/A	#N/A	1.67226	1.93908	1.77098	2.20748	2.64261	0.907781	#N/A	2.08167	0.594581	#N/A	#N/A	#N/A	#N/A	#N/A	3.46773	#N/A	#N/A	#N/A	#N/A	#N/A	#N/A	#N/A	9	ENSG00000102781	KATNAL1	protein_coding	katanin catalytic subunit A1 like 1 [Source:HGNC Symbol;Acc:HGNC:28361]
SYNPO2	#N/A	#N/A	#N/A	#N/A	#N/A	3.3112	3.10676	1.58944	#N/A	2.68368	2.56087	#N/A	3.49148	#N/A	#N/A	#N/A	#N/A	1.59549	1.54507	0.786785	#N/A	#N/A	#N/A	#N/A	#N/A	#N/A	#N/A	9	ENSG00000172403	SYNPO2	protein_coding	synaptopodin 2 [Source:HGNC Symbol;Acc:HGNC:17732]
KLHL32	#N/A	#N/A	#N/A	#N/A	#N/A	4.32605	4.51711	2.6956	1.93646	3.0085	1.90612	#N/A	4.7104	#N/A	#N/A	0.682622	#N/A	#N/A	#N/A	2.56118	#N/A	#N/A	#N/A	#N/A	#N/A	#N/A	#N/A	9	ENSG00000186231	KLHL32	protein_coding	kelch like family member 32 [Source:HGNC Symbol;Acc:HGNC:21221]
ZNF682	#N/A	#N/A	#N/A	#N/A	#N/A	2.19424	2.01721	1.87155	2.07695	0.988731	1.07219	#N/A	2.30506	#N/A	#N/A	#N/A	#N/A	#N/A	1.21901	3.74024	#N/A	#N/A	#N/A	#N/A	#N/A	#N/A	#N/A	9	ENSG00000197124	ZNF682	protein_coding	zinc finger protein 682 [Source:HGNC Symbol;Acc:HGNC:28857]
EML5	#N/A	#N/A	#N/A	#N/A	#N/A	3.86328	5.23116	3.1906	4.20435	3.7007	1.19886	#N/A	3.12575	#N/A	#N/A	0.473319	#N/A	#N/A	#N/A	3.42213	#N/A	#N/A	#N/A	#N/A	#N/A	#N/A	#N/A	9	ENSG00000165521	EML5	protein_coding	EMAP like 5 [Source:HGNC Symbol;Acc:HGNC:18197]
KRBOX5	#N/A	#N/A	#N/A	#N/A	#N/A	1.34464	1.75005	2.53152	2.34116	1.09452	0.83713	#N/A	1.33457	#N/A	#N/A	#N/A	0.640948	#N/A	#N/A	5.90866	#N/A	#N/A	#N/A	#N/A	#N/A	#N/A	#N/A	9	ENSG00000197302	KRBOX5	protein_coding	KRAB box domain containing 5 [Source:HGNC Symbol;Acc:HGNC:26987]
USP38-DT	#N/A	#N/A	#N/A	#N/A	#N/A	2.1441	1.7352	1.54352	1.41604	1.80904	#N/A	#N/A	2.15195	#N/A	#N/A	0.489221	1.17281	#N/A	#N/A	3.27225	#N/A	#N/A	#N/A	#N/A	#N/A	#N/A	#N/A	9	ENSG00000250326	USP38-DT	lncRNA	USP38 divergent transcript [Source:HGNC Symbol;Acc:HGNC:55554]
ANKRD23	#N/A	#N/A	#N/A	#N/A	#N/A	1.28742	1.42965	1.73425	5.7676	0.624673	0.809606	#N/A	1.99655	#N/A	#N/A	#N/A	#N/A	#N/A	0.649991	5.38823	#N/A	#N/A	#N/A	#N/A	#N/A	#N/A	#N/A	9	ENSG00000163126	ANKRD23	protein_coding	ankyrin repeat domain 23 [Source:HGNC Symbol;Acc:HGNC:24470]
RAD54B	#N/A	#N/A	#N/A	#N/A	#N/A	3.60357	1.47828	2.03998	1.14069	1.94801	2.32979	#N/A	2.20826	#N/A	#N/A	#N/A	#N/A	#N/A	#N/A	0.622993	#N/A	#N/A	#N/A	#N/A	#N/A	1.82225	#N/A	9	ENSG00000197275	RAD54B	protein_coding	RAD54 homolog B [Source:HGNC Symbol;Acc:HGNC:17228]
PPP1R13B	#N/A	#N/A	#N/A	#N/A	#N/A	1.47968	1.95067	1.44878	1.94935	1.06324	1.94576	#N/A	1.88796	#N/A	#N/A	#N/A	#N/A	1.26811	#N/A	6.02419	#N/A	#N/A	#N/A	#N/A	#N/A	#N/A	#N/A	9	ENSG00000088808	PPP1R13B	protein_coding	protein phosphatase 1 regulatory subunit 13B [Source:HGNC Symbol;Acc:HGNC:14950]
#203279	#N/A	#N/A	#N/A	#N/A	#N/A	4.65137	1.6696	1.17302	0.736401	4.82023	3.10117	#N/A	3.99627	#N/A	#N/A	#N/A	#N/A	1.58296	#N/A	0.380095	#N/A	#N/A	#N/A	#N/A	#N/A	#N/A	#N/A	9	ENSG00000203279		lncRNA	novel transcript
CEP120	#N/A	#N/A	#N/A	#N/A	#N/A	0.880722	0.962948	0.968743	1.7202	0.361957	0.691819	#N/A	0.799036	#N/A	#N/A	#N/A	#N/A	#N/A	0.733483	6.40918	#N/A	#N/A	#N/A	#N/A	#N/A	#N/A	#N/A	9	ENSG00000168944	CEP120	protein_coding	centrosomal protein 120 [Source:HGNC Symbol;Acc:HGNC:26690]
SFMBT1	#N/A	#N/A	#N/A	#N/A	#N/A	1.80479	2.58609	2.01973	1.38581	1.52389	1.47959	#N/A	2.19745	#N/A	#N/A	#N/A	#N/A	1.17182	#N/A	7.24326	#N/A	#N/A	#N/A	#N/A	#N/A	#N/A	#N/A	9	ENSG00000163935	SFMBT1	protein_coding	Scm like with four mbt domains 1 [Source:HGNC Symbol;Acc:HGNC:20255]
#278740	#N/A	#N/A	#N/A	#N/A	#N/A	4.24764	0.999314	0.766587	0.485343	3.25281	1.62522	#N/A	5.6055	#N/A	#N/A	#N/A	#N/A	#N/A	0.619796	0.349305	#N/A	#N/A	#N/A	#N/A	#N/A	#N/A	#N/A	9	ENSG00000278740		lncRNA	novel transcript
BACH2	#N/A	#N/A	#N/A	#N/A	#N/A	3.83117	4.72234	2.36593	4.7523	4.18003	#N/A	#N/A	2.70985	#N/A	#N/A	#N/A	#N/A	0.916106	#N/A	8.5894	#N/A	#N/A	0.516293	#N/A	#N/A	#N/A	#N/A	9	ENSG00000112182	BACH2	protein_coding	BTB domain and CNC homolog 2 [Source:HGNC Symbol;Acc:HGNC:14078]
ZNF493	#N/A	#N/A	#N/A	#N/A	#N/A	1.13735	1.53332	1.22138	#N/A	0.859629	0.814332	#N/A	1.36467	#N/A	#N/A	#N/A	0.754108	#N/A	1.02419	3.68792	#N/A	#N/A	#N/A	#N/A	#N/A	#N/A	#N/A	9	ENSG00000196268	ZNF493	protein_coding	zinc finger protein 493 [Source:HGNC Symbol;Acc:HGNC:23708]
ZNF208	#N/A	#N/A	#N/A	#N/A	#N/A	4.11557	2.26602	#N/A	0.835227	3.56198	#N/A	#N/A	2.80245	#N/A	#N/A	#N/A	1.2102	1.54489	0.835049	0.676024	#N/A	#N/A	#N/A	#N/A	#N/A	#N/A	#N/A	9	ENSG00000160321	ZNF208	protein_coding	zinc finger protein 208 [Source:HGNC Symbol;Acc:HGNC:12999]
CASTOR3	#N/A	#N/A	#N/A	#N/A	#N/A	1.34233	2.01275	1.23181	3.01968	1.62291	1.03525	#N/A	1.8225	#N/A	#N/A	#N/A	#N/A	#N/A	0.812023	5.87569	#N/A	#N/A	#N/A	#N/A	#N/A	#N/A	#N/A	9	ENSG00000239521	CASTOR3	transcribed_unprocessed_pseudogene	CASTOR family member 3 [Source:HGNC Symbol;Acc:HGNC:29954]
RASGRP2	#N/A	#N/A	#N/A	#N/A	#N/A	0.686	1.30077	1.1319	1.69047	#N/A	0.943789	#N/A	0.472266	#N/A	#N/A	#N/A	#N/A	0.897787	1.24227	1.27964	#N/A	#N/A	#N/A	#N/A	#N/A	#N/A	#N/A	9	ENSG00000068831	RASGRP2	protein_coding	RAS guanyl releasing protein 2 [Source:HGNC Symbol;Acc:HGNC:9879]
MTERF4	#N/A	#N/A	#N/A	#N/A	#N/A	0.815486	1.24767	1.23582	1.31873	#N/A	0.732016	#N/A	0.985839	#N/A	#N/A	#N/A	0.905594	#N/A	0.610888	3.7609	#N/A	#N/A	#N/A	#N/A	#N/A	#N/A	#N/A	9	ENSG00000122085	MTERF4	protein_coding	mitochondrial transcription termination factor 4 [Source:HGNC Symbol;Acc:HGNC:28785]
JAM3	#N/A	#N/A	#N/A	#N/A	#N/A	3.74713	2.3258	3.38303	2.03473	2.77833	1.63015	#N/A	4.56982	#N/A	#N/A	0.584478	#N/A	#N/A	#N/A	#N/A	#N/A	#N/A	#N/A	#N/A	#N/A	1.77317	#N/A	9	ENSG00000166086	JAM3	protein_coding	junctional adhesion molecule 3 [Source:HGNC Symbol;Acc:HGNC:15532]
ARHGEF5#050327	#N/A	#N/A	#N/A	#N/A	#N/A	5.33773	0.515187	0.446224	#N/A	3.36756	1.78598	#N/A	3.63166	1.36953	#N/A	2.62912	#N/A	#N/A	#N/A	#N/A	#N/A	#N/A	0.752534	#N/A	#N/A	#N/A	#N/A	9	ENSG00000050327	ARHGEF5	protein_coding	Rho guanine nucleotide exchange factor 5 [Source:HGNC Symbol;Acc:HGNC:13209]
ZNF721	#N/A	#N/A	#N/A	#N/A	#N/A	0.779274	1.51149	0.778063	1.19793	0.654529	0.406398	#N/A	0.841435	#N/A	#N/A	#N/A	#N/A	#N/A	0.706064	4.06007	#N/A	#N/A	#N/A	#N/A	#N/A	#N/A	#N/A	9	ENSG00000182903	ZNF721	protein_coding	zinc finger protein 721 [Source:HGNC Symbol;Acc:HGNC:29425]
#284707	#N/A	#N/A	#N/A	#N/A	#N/A	1.01599	1.89693	1.27863	1.01528	0.998291	0.841269	#N/A	1.39917	#N/A	#N/A	#N/A	0.432383	#N/A	#N/A	3.58353	#N/A	#N/A	#N/A	#N/A	#N/A	#N/A	#N/A	9	ENSG00000284707		lncRNA	novel transcript
CDIN1	#N/A	#N/A	#N/A	#N/A	#N/A	1.16992	1.72316	1.56263	1.55217	0.698685	0.59625	#N/A	1.30938	#N/A	#N/A	#N/A	#N/A	0.63322	#N/A	5.49015	#N/A	#N/A	#N/A	#N/A	#N/A	#N/A	#N/A	9	ENSG00000186073	CDIN1	protein_coding	CDAN1 interacting nuclease 1 [Source:HGNC Symbol;Acc:HGNC:26929]
MAP9	#N/A	#N/A	#N/A	#N/A	#N/A	5.11141	4.96825	3.04789	4.06211	6.42067	2.8634	#N/A	5.16329	#N/A	#N/A	0.728877	#N/A	#N/A	#N/A	3.27711	#N/A	#N/A	#N/A	#N/A	#N/A	#N/A	#N/A	9	ENSG00000164114	MAP9	protein_coding	microtubule associated protein 9 [Source:HGNC Symbol;Acc:HGNC:26118]
OBSCN	#N/A	#N/A	#N/A	#N/A	#N/A	2.0943	1.24789	1.18053	2.27601	2.79316	1.33219	#N/A	3.8099	#N/A	#N/A	#N/A	#N/A	#N/A	1.72558	3.30652	#N/A	#N/A	#N/A	#N/A	#N/A	#N/A	#N/A	9	ENSG00000154358	OBSCN	protein_coding	obscurin, cytoskeletal calmodulin and titin-interacting RhoGEF [Source:HGNC Symbol;Acc:HGNC:15719]
DDX50	#N/A	#N/A	#N/A	#N/A	#N/A	0.655817	1.12044	1.05048	1.27468	0.262309	0.378354	#N/A	0.603735	#N/A	#N/A	#N/A	#N/A	#N/A	0.92449	7.32166	#N/A	#N/A	#N/A	#N/A	#N/A	#N/A	#N/A	9	ENSG00000107625	DDX50	protein_coding	DExD-box helicase 50 [Source:HGNC Symbol;Acc:HGNC:17906]
PEX3	#N/A	#N/A	#N/A	#N/A	#N/A	1.28523	1.99328	1.77586	2.133	0.540361	0.537533	#N/A	1.04087	#N/A	#N/A	#N/A	#N/A	#N/A	0.850915	5.07344	#N/A	#N/A	#N/A	#N/A	#N/A	#N/A	#N/A	9	ENSG00000034693	PEX3	protein_coding	peroxisomal biogenesis factor 3 [Source:HGNC Symbol;Acc:HGNC:8858]
GNPDA2	#N/A	#N/A	#N/A	#N/A	#N/A	1.37004	2.82959	1.39307	2.3453	0.644073	0.629168	#N/A	1.44986	#N/A	#N/A	#N/A	#N/A	#N/A	1.21085	4.2482	#N/A	#N/A	#N/A	#N/A	#N/A	#N/A	#N/A	9	ENSG00000163281	GNPDA2	protein_coding	glucosamine-6-phosphate deaminase 2 [Source:HGNC Symbol;Acc:HGNC:21526]
SLC9B2	#N/A	#N/A	#N/A	#N/A	#N/A	2.36349	3.47858	2.40711	2.08053	3.81681	1.14733	#N/A	2.71778	0.558269	#N/A	#N/A	#N/A	#N/A	#N/A	4.48797	#N/A	#N/A	#N/A	#N/A	#N/A	#N/A	#N/A	9	ENSG00000164038	SLC9B2	protein_coding	solute carrier family 9 member B2 [Source:HGNC Symbol;Acc:HGNC:25143]
ZNF287	#N/A	#N/A	#N/A	#N/A	#N/A	3.57784	1.23601	0.991755	0.625859	3.51901	2.27149	#N/A	2.5557	#N/A	#N/A	#N/A	#N/A	#N/A	0.517616	0.291804	#N/A	#N/A	#N/A	#N/A	#N/A	#N/A	#N/A	9	ENSG00000141040	ZNF287	protein_coding	zinc finger protein 287 [Source:HGNC Symbol;Acc:HGNC:13502]
PIK3C2B	#N/A	#N/A	#N/A	#N/A	#N/A	1.94667	4.08306	2.17318	2.04137	3.74857	0.5991	#N/A	2.66311	#N/A	#N/A	#N/A	#N/A	1.09336	#N/A	4.57194	#N/A	#N/A	#N/A	#N/A	#N/A	#N/A	#N/A	9	ENSG00000133056	PIK3C2B	protein_coding	phosphatidylinositol-4-phosphate 3-kinase catalytic subunit type 2 beta [Source:HGNC Symbol;Acc:HGNC:8972]
ZNF83	#N/A	#N/A	#N/A	#N/A	#N/A	0.800774	1.32246	0.953948	1.77017	0.8094	#N/A	#N/A	0.904424	#N/A	#N/A	#N/A	#N/A	0.583342	1.9504	7.35315	#N/A	#N/A	#N/A	#N/A	#N/A	#N/A	#N/A	9	ENSG00000167766	ZNF83	protein_coding	zinc finger protein 83 [Source:HGNC Symbol;Acc:HGNC:13158]
ZBTB25	#N/A	#N/A	#N/A	#N/A	#N/A	0.861226	1.42709	1.03202	1.07354	0.936739	0.740816	#N/A	1.42464	#N/A	#N/A	#N/A	#N/A	#N/A	1.08341	5.97856	#N/A	#N/A	#N/A	#N/A	#N/A	#N/A	#N/A	9	ENSG00000089775	ZBTB25	protein_coding	zinc finger and BTB domain containing 25 [Source:HGNC Symbol;Acc:HGNC:13112]
RNF43	#N/A	#N/A	#N/A	#N/A	#N/A	2.87274	2.88603	2.43935	2.82224	1.98399	0.697414	#N/A	2.93934	#N/A	#N/A	#N/A	#N/A	#N/A	1.22991	3.76984	#N/A	#N/A	#N/A	#N/A	#N/A	#N/A	#N/A	9	ENSG00000108375	RNF43	protein_coding	ring finger protein 43 [Source:HGNC Symbol;Acc:HGNC:18505]
SNHG3	#N/A	#N/A	#N/A	#N/A	#N/A	1.08425	1.24517	#N/A	2.5262	0.775073	#N/A	#N/A	0.393213	0.673604	#N/A	0.638466	#N/A	#N/A	#N/A	3.11361	#N/A	#N/A	0.392389	#N/A	#N/A	#N/A	#N/A	9	ENSG00000242125	SNHG3	lncRNA	small nucleolar RNA host gene 3 [Source:HGNC Symbol;Acc:HGNC:10118]
HDHD3	#N/A	#N/A	#N/A	#N/A	#N/A	1.74727	2.11905	#N/A	1.56366	2.62986	0.8636	#N/A	1.69339	0.509601	#N/A	0.445087	#N/A	#N/A	#N/A	4.37833	#N/A	#N/A	#N/A	#N/A	#N/A	#N/A	#N/A	9	ENSG00000119431	HDHD3	protein_coding	haloacid dehalogenase like hydrolase domain containing 3 [Source:HGNC Symbol;Acc:HGNC:28171]
HCG18#231074	#N/A	#N/A	#N/A	#N/A	#N/A	0.737103	1.28525	0.975974	1.90724	0.934061	0.433787	#N/A	1.06451	#N/A	#N/A	#N/A	0.839777	#N/A	#N/A	3.43228	#N/A	#N/A	#N/A	#N/A	#N/A	#N/A	#N/A	9	ENSG00000231074	HCG18	lncRNA	HLA complex group 18 [Source:HGNC Symbol;Acc:HGNC:31337]
ZNF257	#N/A	#N/A	#N/A	#N/A	#N/A	1.96246	2.61279	2.22871	2.23642	1.39156	0.802778	#N/A	2.25138	#N/A	#N/A	#N/A	#N/A	#N/A	1.94926	2.95426	#N/A	#N/A	#N/A	#N/A	#N/A	#N/A	#N/A	9	ENSG00000197134	ZNF257	protein_coding	zinc finger protein 257 [Source:HGNC Symbol;Acc:HGNC:13498]
KIF20B	#N/A	#N/A	#N/A	#N/A	#N/A	0.992765	1.42476	1.29868	1.67541	0.42015	0.738882	#N/A	0.565438	0.351348	#N/A	#N/A	#N/A	#N/A	#N/A	5.8133	#N/A	#N/A	#N/A	#N/A	#N/A	#N/A	#N/A	9	ENSG00000138182	KIF20B	protein_coding	kinesin family member 20B [Source:HGNC Symbol;Acc:HGNC:7212]
CHCHD6	#N/A	#N/A	#N/A	#N/A	#N/A	0.982545	0.748995	1.4356	2.01972	0.376431	#N/A	#N/A	0.867195	#N/A	#N/A	#N/A	#N/A	0.799472	0.63959	4.92478	#N/A	#N/A	#N/A	#N/A	#N/A	#N/A	#N/A	9	ENSG00000159685	CHCHD6	protein_coding	coiled-coil-helix-coiled-coil-helix domain containing 6 [Source:HGNC Symbol;Acc:HGNC:28184]
MIR4422HG	#N/A	#N/A	#N/A	#N/A	#N/A	3.66779	0.366214	#N/A	0.23197	2.41512	2.03708	0.880058	0.307992	#N/A	#N/A	#N/A	#N/A	#N/A	#N/A	#N/A	0.827381	1.74976	#N/A	#N/A	#N/A	#N/A	#N/A	9	ENSG00000231090	MIR4422HG	lncRNA	MIR4422 host gene [Source:HGNC Symbol;Acc:HGNC:53113]
TMEM209	#N/A	#N/A	#N/A	#N/A	#N/A	1.11549	0.885426	#N/A	1.45651	0.565376	0.934926	#N/A	0.773006	0.45143	#N/A	#N/A	#N/A	#N/A	0.922072	5.49475	#N/A	#N/A	#N/A	#N/A	#N/A	#N/A	#N/A	9	ENSG00000146842	TMEM209	protein_coding	transmembrane protein 209 [Source:HGNC Symbol;Acc:HGNC:21898]
ZNF607	#N/A	#N/A	#N/A	#N/A	#N/A	2.98676	1.38037	#N/A	0.682508	2.38347	1.97359	#N/A	2.86084	#N/A	#N/A	#N/A	1.02087	#N/A	0.707132	0.324289	#N/A	#N/A	#N/A	#N/A	#N/A	#N/A	#N/A	9	ENSG00000198182	ZNF607	protein_coding	zinc finger protein 607 [Source:HGNC Symbol;Acc:HGNC:28192]
ARHGAP12	#N/A	#N/A	#N/A	#N/A	#N/A	0.564595	0.542468	0.943427	1.25813	#N/A	1.08729	#N/A	0.61532	#N/A	#N/A	#N/A	0.81151	#N/A	#N/A	4.44936	#N/A	#N/A	#N/A	#N/A	#N/A	0.807763	#N/A	9	ENSG00000165322	ARHGAP12	protein_coding	Rho GTPase activating protein 12 [Source:HGNC Symbol;Acc:HGNC:16348]
DLG2	#N/A	#N/A	#N/A	#N/A	#N/A	1.29278	1.80438	1.44834	2.80811	1.53496	1.15851	#N/A	1.57143	#N/A	#N/A	#N/A	#N/A	#N/A	1.59027	6.03672	#N/A	#N/A	#N/A	#N/A	#N/A	#N/A	#N/A	9	ENSG00000150672	DLG2	protein_coding	discs large MAGUK scaffold protein 2 [Source:HGNC Symbol;Acc:HGNC:2901]
ZNF260	#N/A	#N/A	#N/A	#N/A	#N/A	1.52521	2.35546	1.29892	2.30933	1.2528	#N/A	#N/A	1.06763	0.625466	#N/A	#N/A	#N/A	#N/A	1.01986	2.56734	#N/A	#N/A	#N/A	#N/A	#N/A	#N/A	#N/A	9	ENSG00000254004	ZNF260	protein_coding	zinc finger protein 260 [Source:HGNC Symbol;Acc:HGNC:13499]
C9orf40	#N/A	#N/A	#N/A	#N/A	#N/A	2.03842	1.98101	2.3428	2.58347	0.778415	1.84943	#N/A	1.25562	#N/A	#N/A	#N/A	#N/A	#N/A	#N/A	1.74143	#N/A	#N/A	#N/A	#N/A	#N/A	1.50035	#N/A	9	ENSG00000135045	C9orf40	protein_coding	chromosome 9 open reading frame 40 [Source:HGNC Symbol;Acc:HGNC:23433]
SLC46A3	#N/A	#N/A	#N/A	#N/A	#N/A	1.18861	2.30373	1.25926	2.00708	#N/A	#N/A	#N/A	0.504232	0.432	0.860016	#N/A	#N/A	#N/A	2.87045	2.8262	#N/A	#N/A	#N/A	#N/A	#N/A	#N/A	#N/A	9	ENSG00000139508	SLC46A3	protein_coding	solute carrier family 46 member 3 [Source:HGNC Symbol;Acc:HGNC:27501]
CFAP36	#N/A	#N/A	#N/A	#N/A	#N/A	1.19718	3.19319	1.10909	1.86528	1.16549	0.924093	#N/A	1.51619	#N/A	#N/A	#N/A	#N/A	#N/A	1.18341	3.05942	#N/A	#N/A	#N/A	#N/A	#N/A	#N/A	#N/A	9	ENSG00000163001	CFAP36	protein_coding	cilia and flagella associated protein 36 [Source:HGNC Symbol;Acc:HGNC:30540]
AGL	#N/A	#N/A	#N/A	#N/A	#N/A	0.824361	1.08124	1.59742	1.26162	0.675231	0.648942	#N/A	0.986156	#N/A	#N/A	#N/A	#N/A	#N/A	0.953838	5.55261	#N/A	#N/A	#N/A	#N/A	#N/A	#N/A	#N/A	9	ENSG00000162688	AGL	protein_coding	amylo-alpha-1, 6-glucosidase, 4-alpha-glucanotransferase [Source:HGNC Symbol;Acc:HGNC:321]
PMS1	#N/A	#N/A	#N/A	#N/A	#N/A	0.645033	1.1665	1.15016	1.1095	0.551291	0.432958	#N/A	0.76249	#N/A	#N/A	#N/A	#N/A	#N/A	#N/A	6.30153	#N/A	#N/A	#N/A	#N/A	#N/A	0.814156	#N/A	9	ENSG00000064933	PMS1	protein_coding	PMS1 homolog 1, mismatch repair system component [Source:HGNC Symbol;Acc:HGNC:9121]
#269043	#N/A	#N/A	#N/A	#N/A	#N/A	3.29861	3.46632	3.22339	2.23354	2.12322	1.17281	#N/A	4.40835	#N/A	#N/A	#N/A	#N/A	#N/A	#N/A	1.15846	#N/A	#N/A	#N/A	#N/A	#N/A	1.64307	#N/A	9	ENSG00000269043		lncRNA	novel transcript
ZNF420	#N/A	#N/A	#N/A	#N/A	#N/A	1.18042	1.55844	1.28711	1.69189	0.841144	0.674046	#N/A	1.09674	#N/A	#N/A	#N/A	#N/A	#N/A	0.917732	3.49173	#N/A	#N/A	#N/A	#N/A	#N/A	#N/A	#N/A	9	ENSG00000197050	ZNF420	protein_coding	zinc finger protein 420 [Source:HGNC Symbol;Acc:HGNC:20649]
DCAF16	#N/A	#N/A	#N/A	#N/A	#N/A	0.792718	0.674084	0.980702	1.09883	0.68142	0.71827	#N/A	0.856163	#N/A	0.568732	#N/A	#N/A	#N/A	#N/A	3.69265	#N/A	#N/A	#N/A	#N/A	#N/A	#N/A	#N/A	9	ENSG00000163257	DCAF16	protein_coding	DDB1 and CUL4 associated factor 16 [Source:HGNC Symbol;Acc:HGNC:25987]
ZNF827	#N/A	#N/A	#N/A	#N/A	#N/A	5.53867	5.47831	4.16999	3.76353	6.07696	2.69079	#N/A	5.08713	#N/A	#N/A	#N/A	#N/A	#N/A	#N/A	3.82396	#N/A	0.659338	#N/A	#N/A	#N/A	#N/A	#N/A	9	ENSG00000151612	ZNF827	protein_coding	zinc finger protein 827 [Source:HGNC Symbol;Acc:HGNC:27193]
ZNF571	#N/A	#N/A	#N/A	#N/A	#N/A	2.25588	1.92529	1.54214	#N/A	1.9017	0.785513	#N/A	2.18566	#N/A	#N/A	#N/A	1.03685	#N/A	1.88285	1.31972	#N/A	#N/A	#N/A	#N/A	#N/A	#N/A	#N/A	9	ENSG00000180479	ZNF571	protein_coding	zinc finger protein 571 [Source:HGNC Symbol;Acc:HGNC:25000]
CXCR5	#N/A	#N/A	#N/A	#N/A	#N/A	4.47641	2.81819	2.14399	1.242	4.31004	2.18377	#N/A	6.48854	#N/A	#N/A	#N/A	#N/A	#N/A	1.58484	0.83429	#N/A	#N/A	#N/A	#N/A	#N/A	#N/A	#N/A	9	ENSG00000160683	CXCR5	protein_coding	C-X-C motif chemokine receptor 5 [Source:HGNC Symbol;Acc:HGNC:1060]
CREBZF	#N/A	#N/A	#N/A	#N/A	#N/A	0.8124	1.6	1.02062	1.7838	0.815665	#N/A	#N/A	1.05702	0.279105	#N/A	#N/A	#N/A	#N/A	#N/A	6.46384	#N/A	#N/A	#N/A	#N/A	#N/A	0.59699	#N/A	9	ENSG00000137504	CREBZF	protein_coding	CREB/ATF bZIP transcription factor [Source:HGNC Symbol;Acc:HGNC:24905]
ACE	#N/A	#N/A	#N/A	#N/A	#N/A	3.27603	0.280534	0.231473	0.184177	#N/A	1.19043	#N/A	1.23804	#N/A	#N/A	2.1502	#N/A	#N/A	0.199232	0.136225	#N/A	#N/A	#N/A	#N/A	#N/A	#N/A	#N/A	9	ENSG00000159640	ACE	protein_coding	angiotensin I converting enzyme [Source:HGNC Symbol;Acc:HGNC:2707]
CTBP1-DT	#N/A	#N/A	#N/A	#N/A	#N/A	2.30548	1.99431	3.28219	4.16268	1.8486	1.49558	#N/A	1.56497	#N/A	#N/A	#N/A	#N/A	#N/A	#N/A	3.73073	#N/A	0.63429	#N/A	#N/A	#N/A	#N/A	#N/A	9	ENSG00000196810	CTBP1-DT	lncRNA	CTBP1 divergent transcript [Source:HGNC Symbol;Acc:HGNC:28307]
METTL4	#N/A	#N/A	#N/A	#N/A	#N/A	1.39127	1.75022	1.21155	1.22113	0.857491	0.972761	#N/A	1.25872	#N/A	0.724324	#N/A	#N/A	#N/A	#N/A	3.21526	#N/A	#N/A	#N/A	#N/A	#N/A	#N/A	#N/A	9	ENSG00000101574	METTL4	protein_coding	methyltransferase 4, N6-adenosine [Source:HGNC Symbol;Acc:HGNC:24726]
ZNF507	#N/A	#N/A	#N/A	#N/A	#N/A	4.95926	4.73455	4.74353	3.20915	5.1871	3.11526	#N/A	5.33645	#N/A	#N/A	#N/A	#N/A	1.17532	#N/A	5.36553	#N/A	#N/A	#N/A	#N/A	#N/A	#N/A	#N/A	9	ENSG00000168813	ZNF507	protein_coding	zinc finger protein 507 [Source:HGNC Symbol;Acc:HGNC:23783]
RBM27	#N/A	#N/A	#N/A	#N/A	#N/A	0.411848	0.739685	0.567821	0.824521	#N/A	0.303592	#N/A	0.305497	0.180027	#N/A	#N/A	#N/A	#N/A	0.534147	8.01619	#N/A	#N/A	#N/A	#N/A	#N/A	#N/A	#N/A	9	ENSG00000091009	RBM27	protein_coding	RNA binding motif protein 27 [Source:HGNC Symbol;Acc:HGNC:29243]
ERP27	#N/A	#N/A	#N/A	#N/A	#N/A	0.791282	1.3427	#N/A	1.57179	0.632503	0.716692	#N/A	0.901463	#N/A	#N/A	#N/A	#N/A	0.880341	1.52134	4.1146	#N/A	#N/A	#N/A	#N/A	#N/A	#N/A	#N/A	9	ENSG00000139055	ERP27	protein_coding	endoplasmic reticulum protein 27 [Source:HGNC Symbol;Acc:HGNC:26495]
#244701	#N/A	#N/A	#N/A	#N/A	#N/A	1.59606	3.96102	3.72769	2.63223	2.96964	1.09486	#N/A	1.74699	#N/A	#N/A	#N/A	1.61613	#N/A	#N/A	1.51827	#N/A	#N/A	#N/A	#N/A	#N/A	#N/A	#N/A	9	ENSG00000244701		lncRNA	novel transcript, antisense to AGK
TCAF1	#N/A	#N/A	#N/A	#N/A	#N/A	0.954454	1.2636	1.75125	1.55417	0.634388	#N/A	#N/A	0.56049	#N/A	#N/A	#N/A	#N/A	#N/A	2.24805	4.97322	#N/A	0.44426	#N/A	#N/A	#N/A	#N/A	#N/A	9	ENSG00000198420	TCAF1	protein_coding	TRPM8 channel associated factor 1 [Source:HGNC Symbol;Acc:HGNC:22201]
CEP97	#N/A	#N/A	#N/A	#N/A	#N/A	1.17989	1.32812	1.2275	2.04284	0.905346	0.828114	#N/A	1.13016	#N/A	#N/A	0.445455	#N/A	#N/A	#N/A	5.39561	#N/A	#N/A	#N/A	#N/A	#N/A	#N/A	#N/A	9	ENSG00000182504	CEP97	protein_coding	centrosomal protein 97 [Source:HGNC Symbol;Acc:HGNC:26244]
#234162	#N/A	#N/A	#N/A	#N/A	#N/A	1.7481	2.6293	1.19643	3.2063	1.46627	0.822036	#N/A	2.37056	#N/A	#N/A	#N/A	#N/A	#N/A	0.911974	4.86414	#N/A	#N/A	#N/A	#N/A	#N/A	#N/A	#N/A	9	ENSG00000234162		lncRNA	novel transcript, antisense to NCK2
MTMR2	#N/A	#N/A	#N/A	#N/A	#N/A	1.10247	2.07867	1.66695	3.26933	1.28243	0.967515	#N/A	1.3876	#N/A	#N/A	#N/A	#N/A	#N/A	0.986245	5.39282	#N/A	#N/A	#N/A	#N/A	#N/A	#N/A	#N/A	9	ENSG00000087053	MTMR2	protein_coding	myotubularin related protein 2 [Source:HGNC Symbol;Acc:HGNC:7450]
CARMIL2	#N/A	#N/A	#N/A	#N/A	#N/A	4.10339	2.85898	1.5632	3.53472	4.15313	2.21273	#N/A	4.35209	#N/A	#N/A	0.824348	#N/A	#N/A	#N/A	2.98864	#N/A	#N/A	#N/A	#N/A	#N/A	#N/A	#N/A	9	ENSG00000159753	CARMIL2	protein_coding	capping protein regulator and myosin 1 linker 2 [Source:HGNC Symbol;Acc:HGNC:27089]
ANKRA2	#N/A	#N/A	#N/A	#N/A	#N/A	0.807965	0.761505	0.904361	1.66414	0.577407	0.630148	#N/A	0.667473	#N/A	#N/A	#N/A	#N/A	#N/A	0.906548	2.64774	#N/A	#N/A	#N/A	#N/A	#N/A	#N/A	#N/A	9	ENSG00000164331	ANKRA2	protein_coding	ankyrin repeat family A member 2 [Source:HGNC Symbol;Acc:HGNC:13208]
MYO1D	#N/A	#N/A	#N/A	#N/A	#N/A	1.41678	2.2606	1.22688	1.53388	2.87409	#N/A	#N/A	1.69573	#N/A	#N/A	#N/A	#N/A	#N/A	#N/A	5.87932	#N/A	#N/A	#N/A	#N/A	#N/A	1.6309	1.46976	9	ENSG00000176658	MYO1D	protein_coding	myosin ID [Source:HGNC Symbol;Acc:HGNC:7598]
ZNF429	#N/A	#N/A	#N/A	#N/A	#N/A	1.00135	#N/A	1.01917	1.44183	0.562873	1.40715	#N/A	0.958	#N/A	#N/A	#N/A	0.814103	#N/A	1.28087	2.51817	#N/A	#N/A	#N/A	#N/A	#N/A	#N/A	#N/A	9	ENSG00000197013	ZNF429	protein_coding	zinc finger protein 429 [Source:HGNC Symbol;Acc:HGNC:20817]
EBLN3P	#N/A	#N/A	#N/A	#N/A	#N/A	0.636283	1.38672	1.36124	1.42083	0.670012	0.825826	#N/A	0.673138	#N/A	#N/A	#N/A	0.994516	#N/A	#N/A	5.79278	#N/A	#N/A	#N/A	#N/A	#N/A	#N/A	#N/A	9	ENSG00000281649	EBLN3P	lncRNA	endogenous Bornavirus like nucleoprotein 3, pseudogene [Source:HGNC Symbol;Acc:HGNC:50682]
TMEM222	#N/A	#N/A	#N/A	#N/A	#N/A	1.06997	1.27863	#N/A	1.51967	0.79434	0.986461	#N/A	0.83406	0.484438	#N/A	#N/A	#N/A	#N/A	0.773239	2.20468	#N/A	#N/A	#N/A	#N/A	#N/A	#N/A	#N/A	9	ENSG00000186501	TMEM222	protein_coding	transmembrane protein 222 [Source:HGNC Symbol;Acc:HGNC:25363]
CENPO	#N/A	#N/A	#N/A	#N/A	#N/A	1.38931	4.29929	1.36258	1.25462	1.46159	#N/A	1.15783	1.51436	0.601914	#N/A	#N/A	#N/A	#N/A	#N/A	1.90332	#N/A	#N/A	#N/A	#N/A	#N/A	#N/A	#N/A	9	ENSG00000138092	CENPO	protein_coding	centromere protein O [Source:HGNC Symbol;Acc:HGNC:28152]
N6AMT1	#N/A	#N/A	#N/A	#N/A	#N/A	1.60472	3.28884	#N/A	1.90269	1.22587	1.15724	#N/A	1.09439	#N/A	#N/A	#N/A	#N/A	#N/A	1.87617	0.869122	#N/A	#N/A	#N/A	#N/A	#N/A	1.04057	#N/A	9	ENSG00000156239	N6AMT1	protein_coding	N-6 adenine-specific DNA methyltransferase 1 [Source:HGNC Symbol;Acc:HGNC:16021]
SC5D	#N/A	#N/A	#N/A	#N/A	#N/A	1.00722	1.44423	2.36048	1.35067	1.333	#N/A	#N/A	0.859316	#N/A	#N/A	#N/A	#N/A	0.929898	1.91987	4.13683	#N/A	#N/A	#N/A	#N/A	#N/A	#N/A	#N/A	9	ENSG00000109929	SC5D	protein_coding	sterol-C5-desaturase [Source:HGNC Symbol;Acc:HGNC:10547]
AKAP5	#N/A	#N/A	#N/A	#N/A	#N/A	3.08687	1.51729	1.65146	0.937813	2.06152	1.36861	#N/A	2.69188	#N/A	#N/A	#N/A	#N/A	#N/A	1.1096	0.546458	#N/A	#N/A	#N/A	#N/A	#N/A	#N/A	#N/A	9	ENSG00000179841	AKAP5	protein_coding	A-kinase anchoring protein 5 [Source:HGNC Symbol;Acc:HGNC:375]
TRPT1	#N/A	#N/A	#N/A	#N/A	#N/A	1.63471	1.63535	1.41662	#N/A	#N/A	#N/A	1.0331	#N/A	1.02179	#N/A	#N/A	#N/A	#N/A	#N/A	1.47034	0.832783	0.819854	0.54463	#N/A	#N/A	#N/A	#N/A	9	ENSG00000149743	TRPT1	protein_coding	tRNA phosphotransferase 1 [Source:HGNC Symbol;Acc:HGNC:20316]
CEP112	#N/A	#N/A	#N/A	#N/A	#N/A	3.05856	3.92124	2.38566	2.3407	2.53054	#N/A	#N/A	1.29233	#N/A	#N/A	0.685781	#N/A	#N/A	#N/A	1.66801	#N/A	#N/A	#N/A	#N/A	#N/A	1.19373	#N/A	9	ENSG00000154240	CEP112	protein_coding	centrosomal protein 112 [Source:HGNC Symbol;Acc:HGNC:28514]
#227486	#N/A	#N/A	#N/A	#N/A	#N/A	1.13844	1.87817	1.59125	1.44676	1.4722	#N/A	0.526588	1.65958	#N/A	#N/A	#N/A	0.699791	#N/A	#N/A	4.7401	#N/A	#N/A	#N/A	#N/A	#N/A	#N/A	#N/A	9	ENSG00000227486		lncRNA	novel transcript
SYNGAP1#197283	#N/A	#N/A	#N/A	#N/A	#N/A	1.3141	1.31044	2.21671	#N/A	2.68676	1.37535	#N/A	2.36507	#N/A	#N/A	#N/A	#N/A	1.25796	0.90181	3.7258	#N/A	#N/A	#N/A	#N/A	#N/A	#N/A	#N/A	9	ENSG00000197283	SYNGAP1	protein_coding	synaptic Ras GTPase activating protein 1 [Source:HGNC Symbol;Acc:HGNC:11497]
SLC35F2	#N/A	#N/A	#N/A	#N/A	#N/A	2.0111	3.6043	1.02721	4.64666	4.20388	#N/A	#N/A	1.37141	#N/A	#N/A	0.962822	#N/A	1.20439	#N/A	3.52483	#N/A	#N/A	#N/A	#N/A	#N/A	#N/A	#N/A	9	ENSG00000110660	SLC35F2	protein_coding	solute carrier family 35 member F2 [Source:HGNC Symbol;Acc:HGNC:23615]
ZNF195	#N/A	#N/A	#N/A	#N/A	#N/A	0.880033	1.16979	#N/A	1.53172	1.05828	#N/A	#N/A	0.698979	0.365459	#N/A	#N/A	0.688313	0.892548	#N/A	4.86909	#N/A	#N/A	#N/A	#N/A	#N/A	#N/A	#N/A	9	ENSG00000005801	ZNF195	protein_coding	zinc finger protein 195 [Source:HGNC Symbol;Acc:HGNC:12986]
ZFP37	#N/A	#N/A	#N/A	#N/A	#N/A	2.74532	2.14833	1.64726	0.968956	2.75918	1.96364	#N/A	1.94355	#N/A	#N/A	#N/A	#N/A	1.7417	#N/A	0.567361	#N/A	#N/A	#N/A	#N/A	#N/A	#N/A	#N/A	9	ENSG00000136866	ZFP37	protein_coding	ZFP37 zinc finger protein [Source:HGNC Symbol;Acc:HGNC:12863]
#229151	#N/A	#N/A	#N/A	#N/A	#N/A	3.79675	#N/A	2.32264	1.78209	3.13076	1.48447	#N/A	2.56039	#N/A	#N/A	#N/A	#N/A	#N/A	1.48699	3.20953	#N/A	#N/A	0.572871	#N/A	#N/A	#N/A	#N/A	9	ENSG00000229151		lncRNA	novel transcript
STXBP4	#N/A	#N/A	#N/A	#N/A	#N/A	1.01447	1.57252	0.910586	3.68409	0.936699	0.879684	#N/A	1.18558	#N/A	#N/A	#N/A	#N/A	#N/A	0.598136	5.90042	#N/A	#N/A	#N/A	#N/A	#N/A	#N/A	#N/A	9	ENSG00000166263	STXBP4	protein_coding	syntaxin binding protein 4 [Source:HGNC Symbol;Acc:HGNC:19694]
TMEM177	#N/A	#N/A	#N/A	#N/A	#N/A	2.21395	#N/A	#N/A	0.559488	2.9377	#N/A	#N/A	1.18314	1.23434	#N/A	1.3267	0.792585	1.1769	#N/A	#N/A	#N/A	#N/A	0.799831	#N/A	#N/A	#N/A	#N/A	9	ENSG00000144120	TMEM177	protein_coding	transmembrane protein 177 [Source:HGNC Symbol;Acc:HGNC:28143]
C17orf67	#N/A	#N/A	#N/A	#N/A	#N/A	1.0413	1.27265	1.5274	#N/A	#N/A	0.652371	#N/A	0.806829	#N/A	#N/A	#N/A	1.03385	#N/A	0.962662	2.4709	#N/A	#N/A	#N/A	#N/A	#N/A	0.925455	#N/A	9	ENSG00000214226	C17orf67	protein_coding	chromosome 17 open reading frame 67 [Source:HGNC Symbol;Acc:HGNC:27900]
CWF19L2	#N/A	#N/A	#N/A	#N/A	#N/A	0.44567	1.18433	1.10414	1.43249	0.323224	0.690194	#N/A	0.697568	#N/A	#N/A	#N/A	#N/A	#N/A	0.672044	4.55122	#N/A	#N/A	#N/A	#N/A	#N/A	#N/A	#N/A	9	ENSG00000152404	CWF19L2	protein_coding	CWF19 like cell cycle control factor 2 [Source:HGNC Symbol;Acc:HGNC:26508]
RBM34	#N/A	#N/A	#N/A	#N/A	#N/A	1.40563	2.30019	#N/A	1.44094	1.19898	1.28352	#N/A	1.27429	0.824929	#N/A	#N/A	#N/A	#N/A	1.35648	2.88729	#N/A	#N/A	#N/A	#N/A	#N/A	#N/A	#N/A	9	ENSG00000188739	RBM34	protein_coding	RNA binding motif protein 34 [Source:HGNC Symbol;Acc:HGNC:28965]
GOT1	#N/A	#N/A	#N/A	#N/A	#N/A	1.48832	2.78407	3.60451	2.03352	#N/A	0.603994	#N/A	0.908156	0.467625	0.73963	#N/A	#N/A	#N/A	#N/A	3.77447	#N/A	#N/A	#N/A	#N/A	#N/A	#N/A	#N/A	9	ENSG00000120053	GOT1	protein_coding	glutamic-oxaloacetic transaminase 1 [Source:HGNC Symbol;Acc:HGNC:4432]
FBXO25	#N/A	#N/A	#N/A	#N/A	#N/A	0.714691	1.56248	1.33388	1.23326	0.609073	0.784822	#N/A	0.525684	#N/A	#N/A	#N/A	#N/A	#N/A	1.14969	3.41557	#N/A	#N/A	#N/A	#N/A	#N/A	#N/A	#N/A	9	ENSG00000147364	FBXO25	protein_coding	F-box protein 25 [Source:HGNC Symbol;Acc:HGNC:13596]
MCM8	#N/A	#N/A	#N/A	#N/A	#N/A	1.40874	2.40649	#N/A	1.2617	1.30915	1.14405	#N/A	1.55777	#N/A	#N/A	#N/A	#N/A	1.0209	#N/A	3.82112	#N/A	#N/A	#N/A	#N/A	#N/A	1.00545	#N/A	9	ENSG00000125885	MCM8	protein_coding	minichromosome maintenance 8 homologous recombination repair factor [Source:HGNC Symbol;Acc:HGNC:16147]
ARHGAP15	#N/A	#N/A	#N/A	#N/A	#N/A	0.505782	0.852779	0.789897	1.24481	0.600806	0.341481	#N/A	0.845099	#N/A	#N/A	#N/A	#N/A	#N/A	1.12828	7.31085	#N/A	#N/A	#N/A	#N/A	#N/A	#N/A	#N/A	9	ENSG00000075884	ARHGAP15	protein_coding	Rho GTPase activating protein 15 [Source:HGNC Symbol;Acc:HGNC:21030]
ZNF30	#N/A	#N/A	#N/A	#N/A	#N/A	2.16922	1.59733	1.50771	2.62368	2.88344	0.992751	#N/A	4.14852	#N/A	#N/A	#N/A	#N/A	#N/A	1.51126	1.08855	#N/A	#N/A	#N/A	#N/A	#N/A	#N/A	#N/A	9	ENSG00000168661	ZNF30	protein_coding	zinc finger protein 30 [Source:HGNC Symbol;Acc:HGNC:13090]
RBM48	#N/A	#N/A	#N/A	#N/A	#N/A	0.914826	1.50103	0.964105	1.4338	1.05549	#N/A	#N/A	0.921573	0.431417	#N/A	#N/A	#N/A	#N/A	0.959097	5.28074	#N/A	#N/A	#N/A	#N/A	#N/A	#N/A	#N/A	9	ENSG00000127993	RBM48	protein_coding	RNA binding motif protein 48 [Source:HGNC Symbol;Acc:HGNC:21785]
#224905	#N/A	#N/A	#N/A	#N/A	#N/A	2.54467	6.06082	3.11259	1.85562	2.43359	2.26361	2.02895	3.12608	#N/A	#N/A	#N/A	#N/A	#N/A	#N/A	4.32105	#N/A	#N/A	#N/A	#N/A	#N/A	#N/A	#N/A	9	ENSG00000224905		lncRNA	novel transcript, antisense to LIPI
TMEM243	#N/A	#N/A	#N/A	#N/A	#N/A	0.680482	1.30843	0.979997	1.55875	#N/A	#N/A	#N/A	0.465408	#N/A	#N/A	0.346131	0.456381	#N/A	#N/A	4.66783	#N/A	#N/A	#N/A	#N/A	#N/A	#N/A	1.94361	9	ENSG00000135185	TMEM243	protein_coding	transmembrane protein 243 [Source:HGNC Symbol;Acc:HGNC:21707]
PPWD1	#N/A	#N/A	#N/A	#N/A	#N/A	0.613121	0.790946	1.18277	1.1317	0.373546	0.523317	#N/A	0.529575	#N/A	#N/A	#N/A	#N/A	0.692385	#N/A	6.49244	#N/A	#N/A	#N/A	#N/A	#N/A	#N/A	#N/A	9	ENSG00000113593	PPWD1	protein_coding	peptidylprolyl isomerase domain and WD repeat containing 1 [Source:HGNC Symbol;Acc:HGNC:28954]
ZBED10P	#N/A	#N/A	#N/A	#N/A	#N/A	2.49162	#N/A	#N/A	#N/A	2.12149	1.28228	#N/A	1.60334	2.12752	1.36838	0.933315	#N/A	#N/A	#N/A	#N/A	1.03768	#N/A	0.86733	#N/A	#N/A	#N/A	#N/A	9	ENSG00000188707	ZBED10P	transcribed_unitary_pseudogene	zinc finger BED-type containing 10, pseudogene [Source:HGNC Symbol;Acc:HGNC:21720]
CPLANE1	#N/A	#N/A	#N/A	#N/A	#N/A	0.577156	0.891376	0.667884	2.08456	1.03702	#N/A	#N/A	0.988659	#N/A	#N/A	#N/A	#N/A	#N/A	0.68187	6.58392	#N/A	0.288414	#N/A	#N/A	#N/A	#N/A	#N/A	9	ENSG00000197603	CPLANE1	protein_coding	ciliogenesis and planar polarity effector complex subunit 1 [Source:HGNC Symbol;Acc:HGNC:25801]
PLAAT2	#N/A	#N/A	#N/A	#N/A	#N/A	0.22102	#N/A	#N/A	#N/A	0.163821	#N/A	#N/A	0.208689	0.227771	0.152296	#N/A	#N/A	#N/A	#N/A	#N/A	3.08408	0.0983239	1.01051	0.177174	#N/A	#N/A	#N/A	9	ENSG00000133328	PLAAT2	protein_coding	phospholipase A and acyltransferase 2 [Source:HGNC Symbol;Acc:HGNC:17824]
PTPRK#152894	#N/A	#N/A	#N/A	#N/A	#N/A	3.27023	3.15022	2.19724	1.63807	2.99303	0.907677	#N/A	3.37093	#N/A	#N/A	#N/A	#N/A	#N/A	1.17185	0.548204	#N/A	#N/A	#N/A	#N/A	#N/A	#N/A	#N/A	9	ENSG00000152894	PTPRK	protein_coding	protein tyrosine phosphatase receptor type K [Source:HGNC Symbol;Acc:HGNC:9674]
RAB11FIP3#090565	#N/A	#N/A	#N/A	#N/A	#N/A	0.482689	0.742564	1.31003	1.19243	1.04351	0.531309	#N/A	1.14296	#N/A	#N/A	#N/A	#N/A	#N/A	0.897748	2.62877	#N/A	#N/A	#N/A	#N/A	#N/A	#N/A	#N/A	9	ENSG00000090565	RAB11FIP3	protein_coding	RAB11 family interacting protein 3 [Source:HGNC Symbol;Acc:HGNC:17224]
CAPRIN2	#N/A	#N/A	#N/A	#N/A	#N/A	0.919225	1.81111	1.35694	1.63276	0.629305	0.931646	#N/A	0.965612	#N/A	#N/A	#N/A	#N/A	#N/A	0.82145	4.93411	#N/A	#N/A	#N/A	#N/A	#N/A	#N/A	#N/A	9	ENSG00000110888	CAPRIN2	protein_coding	caprin family member 2 [Source:HGNC Symbol;Acc:HGNC:21259]
MRNIP#161010	#N/A	#N/A	#N/A	#N/A	#N/A	0.698888	1.07128	1.12601	1.15972	0.443481	0.755319	#N/A	1.01885	#N/A	#N/A	#N/A	1.13024	#N/A	#N/A	4.97165	#N/A	#N/A	#N/A	#N/A	#N/A	#N/A	#N/A	9	ENSG00000161010	MRNIP	protein_coding	MRN complex interacting protein [Source:HGNC Symbol;Acc:HGNC:30817]
CNOT7	#N/A	#N/A	#N/A	#N/A	#N/A	0.490847	0.980781	0.930514	1.42345	0.26789	#N/A	#N/A	#N/A	0.400224	#N/A	#N/A	0.662868	#N/A	1.02611	6.15458	#N/A	#N/A	#N/A	#N/A	#N/A	#N/A	#N/A	9	ENSG00000198791	CNOT7	protein_coding	CCR4-NOT transcription complex subunit 7 [Source:HGNC Symbol;Acc:HGNC:14101]
POU2AF1	#N/A	#N/A	#N/A	#N/A	#N/A	1.64829	#N/A	#N/A	#N/A	0.602078	#N/A	0.0927452	0.486419	#N/A	#N/A	0.794415	#N/A	#N/A	#N/A	0.0650628	1.08807	#N/A	1.20779	0.440419	#N/A	#N/A	#N/A	9	ENSG00000110777	POU2AF1	protein_coding	POU class 2 homeobox associating factor 1 [Source:HGNC Symbol;Acc:HGNC:9211]
TMEM68	#N/A	#N/A	#N/A	#N/A	#N/A	0.727974	1.2455	#N/A	#N/A	0.468984	0.507252	#N/A	0.772591	0.535569	0.827145	#N/A	#N/A	#N/A	1.01223	4.12073	#N/A	#N/A	#N/A	#N/A	#N/A	#N/A	#N/A	9	ENSG00000167904	TMEM68	protein_coding	transmembrane protein 68 [Source:HGNC Symbol;Acc:HGNC:26510]
SETBP1	#N/A	#N/A	#N/A	#N/A	#N/A	1.2221	3.46106	2.10339	2.05335	#N/A	#N/A	2.37067	#N/A	#N/A	#N/A	#N/A	#N/A	#N/A	#N/A	4.73944	2.9977	2.26064	#N/A	#N/A	#N/A	2.67731	#N/A	9	ENSG00000152217	SETBP1	protein_coding	SET binding protein 1 [Source:HGNC Symbol;Acc:HGNC:15573]
ZFP62	#N/A	#N/A	#N/A	#N/A	#N/A	1.23161	3.33011	1.06746	4.0071	0.81905	0.867013	#N/A	0.76141	#N/A	#N/A	#N/A	#N/A	#N/A	1.49767	2.93394	#N/A	#N/A	#N/A	#N/A	#N/A	#N/A	#N/A	9	ENSG00000196670	ZFP62	protein_coding	ZFP62 zinc finger protein [Source:HGNC Symbol;Acc:HGNC:23241]
LINC00667	#N/A	#N/A	#N/A	#N/A	#N/A	0.74606	#N/A	1.38987	1.82676	0.654958	0.538527	#N/A	0.418887	#N/A	#N/A	#N/A	#N/A	#N/A	1.10885	1.46942	#N/A	#N/A	0.408824	#N/A	#N/A	#N/A	#N/A	9	ENSG00000263753	LINC00667	lncRNA	long intergenic non-protein coding RNA 667 [Source:HGNC Symbol;Acc:HGNC:27906]
PRAG1	#N/A	#N/A	#N/A	#N/A	#N/A	0.824709	1.30372	#N/A	1.93623	1.95631	#N/A	#N/A	1.11324	#N/A	#N/A	#N/A	#N/A	#N/A	0.953015	3.49758	#N/A	0.683554	#N/A	#N/A	#N/A	1.89755	#N/A	9	ENSG00000275342	PRAG1	protein_coding	PEAK1 related, kinase-activating pseudokinase 1 [Source:HGNC Symbol;Acc:HGNC:25438]
ZNF699	#N/A	#N/A	#N/A	#N/A	#N/A	0.917422	#N/A	1.67171	1.36126	#N/A	0.631324	#N/A	0.884681	#N/A	#N/A	#N/A	#N/A	1.44215	2.66798	2.68645	#N/A	#N/A	#N/A	#N/A	#N/A	0.794204	#N/A	9	ENSG00000196110	ZNF699	protein_coding	zinc finger protein 699 [Source:HGNC Symbol;Acc:HGNC:24750]
NEK10	#N/A	#N/A	#N/A	#N/A	#N/A	1.31036	1.91685	1.53351	1.28296	1.69462	0.755426	#N/A	1.17824	#N/A	#N/A	#N/A	#N/A	#N/A	1.65445	2.99199	#N/A	#N/A	#N/A	#N/A	#N/A	#N/A	#N/A	9	ENSG00000163491	NEK10	protein_coding	NIMA related kinase 10 [Source:HGNC Symbol;Acc:HGNC:18592]
EXOSC5	#N/A	#N/A	#N/A	#N/A	#N/A	0.863722	#N/A	2.07624	1.53778	1.16586	#N/A	#N/A	#N/A	0.655232	0.934379	#N/A	#N/A	#N/A	#N/A	2.18985	#N/A	#N/A	0.737513	#N/A	#N/A	1.3487	#N/A	9	ENSG00000077348	EXOSC5	protein_coding	exosome component 5 [Source:HGNC Symbol;Acc:HGNC:24662]
MIATNB	#N/A	#N/A	#N/A	#N/A	#N/A	0.368975	0.856072	0.685114	0.984222	0.473326	0.499677	#N/A	0.874593	#N/A	#N/A	#N/A	#N/A	#N/A	0.867935	6.73252	#N/A	#N/A	#N/A	#N/A	#N/A	#N/A	#N/A	9	ENSG00000244625	MIATNB	lncRNA	MIAT neighbor [Source:HGNC Symbol;Acc:HGNC:50731]
#246090	#N/A	#N/A	#N/A	#N/A	#N/A	2.90632	1.66952	1.14293	#N/A	3.57068	2.43884	#N/A	2.64117	#N/A	#N/A	#N/A	1.58645	#N/A	0.914006	0.463353	#N/A	#N/A	#N/A	#N/A	#N/A	#N/A	#N/A	9	ENSG00000246090		lncRNA	novel transcript, antisense to ADH4, ADH6 & ADH1A
IKZF1	#N/A	#N/A	#N/A	#N/A	#N/A	0.318761	1.03359	0.816308	0.950731	#N/A	0.602971	#N/A	0.299872	#N/A	#N/A	#N/A	#N/A	#N/A	1.04096	5.7373	#N/A	#N/A	#N/A	#N/A	#N/A	#N/A	0.925595	9	ENSG00000185811	IKZF1	protein_coding	IKAROS family zinc finger 1 [Source:HGNC Symbol;Acc:HGNC:13176]
PGAM5	#N/A	#N/A	#N/A	#N/A	#N/A	0.966786	1.2582	#N/A	#N/A	0.654738	0.879264	#N/A	#N/A	0.546958	0.753646	#N/A	#N/A	#N/A	#N/A	2.64782	#N/A	0.587337	#N/A	#N/A	#N/A	1.69065	#N/A	9	ENSG00000247077	PGAM5	protein_coding	PGAM family member 5, mitochondrial serine/threonine protein phosphatase [Source:HGNC Symbol;Acc:HGNC:28763]
MED6	#N/A	#N/A	#N/A	#N/A	#N/A	0.468874	0.709164	#N/A	#N/A	0.480183	0.415319	#N/A	0.568903	0.481131	0.496162	#N/A	#N/A	0.812291	#N/A	3.81965	#N/A	#N/A	#N/A	#N/A	#N/A	#N/A	#N/A	9	ENSG00000133997	MED6	protein_coding	mediator complex subunit 6 [Source:HGNC Symbol;Acc:HGNC:19970]
ZNF708	#N/A	#N/A	#N/A	#N/A	#N/A	0.622712	1.20652	0.682867	1.07192	#N/A	0.299425	#N/A	0.635788	#N/A	#N/A	#N/A	#N/A	0.613623	0.888637	4.87272	#N/A	#N/A	#N/A	#N/A	#N/A	#N/A	#N/A	9	ENSG00000182141	ZNF708	protein_coding	zinc finger protein 708 [Source:HGNC Symbol;Acc:HGNC:12945]
ZNF773	#N/A	#N/A	#N/A	#N/A	#N/A	1.16743	2.186	#N/A	#N/A	0.952482	1.62601	#N/A	1.07509	#N/A	#N/A	#N/A	#N/A	1.25881	1.23556	0.5397	#N/A	#N/A	0.910903	#N/A	#N/A	#N/A	#N/A	9	ENSG00000152439	ZNF773	protein_coding	zinc finger protein 773 [Source:HGNC Symbol;Acc:HGNC:30487]
ZNF444	#N/A	#N/A	#N/A	#N/A	#N/A	0.708484	0.998861	1.79481	#N/A	0.709928	0.743397	#N/A	0.840123	#N/A	#N/A	0.50048	#N/A	#N/A	#N/A	3.43332	#N/A	#N/A	0.455113	#N/A	#N/A	#N/A	#N/A	9	ENSG00000167685	ZNF444	protein_coding	zinc finger protein 444 [Source:HGNC Symbol;Acc:HGNC:16052]
PCM1	#N/A	#N/A	#N/A	#N/A	#N/A	0.325082	0.658795	0.707645	0.868732	0.418431	0.365659	#N/A	0.490874	#N/A	#N/A	#N/A	#N/A	#N/A	0.729936	5.68787	#N/A	#N/A	#N/A	#N/A	#N/A	#N/A	#N/A	9	ENSG00000078674	PCM1	protein_coding	pericentriolar material 1 [Source:HGNC Symbol;Acc:HGNC:8727]
CDPF1	#N/A	#N/A	#N/A	#N/A	#N/A	1.85351	#N/A	#N/A	0.413835	1.20707	1.12544	#N/A	#N/A	1.23866	1.53822	#N/A	#N/A	#N/A	0.390019	#N/A	0.773016	#N/A	1.04271	#N/A	#N/A	#N/A	#N/A	9	ENSG00000205643	CDPF1	protein_coding	cysteine rich DPF motif domain containing 1 [Source:HGNC Symbol;Acc:HGNC:33710]
MIR155HG	#N/A	#N/A	#N/A	#N/A	#N/A	2.4275	2.24827	2.45573	2.31137	4.35126	#N/A	#N/A	3.46295	1.0034	0.898225	#N/A	#N/A	#N/A	#N/A	1.11595	#N/A	#N/A	#N/A	#N/A	#N/A	#N/A	#N/A	9	ENSG00000234883	MIR155HG	lncRNA	MIR155 host gene [Source:HGNC Symbol;Acc:HGNC:35460]
ZNF430#118620	#N/A	#N/A	#N/A	#N/A	#N/A	0.344451	0.614443	1.04162	1.08606	#N/A	0.303963	#N/A	0.351245	#N/A	#N/A	#N/A	#N/A	0.707908	0.528888	6.8653	#N/A	#N/A	#N/A	#N/A	#N/A	#N/A	#N/A	9	ENSG00000118620	ZNF430	protein_coding	zinc finger protein 430 [Source:HGNC Symbol;Acc:HGNC:20808]
ANKZF1	#N/A	#N/A	#N/A	#N/A	#N/A	0.482012	0.890378	1.3875	#N/A	0.805549	0.562293	#N/A	0.686513	#N/A	#N/A	#N/A	1.00404	#N/A	0.822228	3.24429	#N/A	#N/A	#N/A	#N/A	#N/A	#N/A	#N/A	9	ENSG00000163516	ANKZF1	protein_coding	ankyrin repeat and zinc finger peptidyl tRNA hydrolase 1 [Source:HGNC Symbol;Acc:HGNC:25527]
SPAG6	#N/A	#N/A	#N/A	#N/A	#N/A	1.64048	1.22978	#N/A	#N/A	#N/A	1.13985	#N/A	1.61813	#N/A	1.34545	#N/A	1.66583	1.25125	1.10676	0.538612	#N/A	#N/A	#N/A	#N/A	#N/A	#N/A	#N/A	9	ENSG00000077327	SPAG6	protein_coding	sperm associated antigen 6 [Source:HGNC Symbol;Acc:HGNC:11215]
ARHGAP42	#N/A	#N/A	#N/A	#N/A	#N/A	2.17083	2.52231	#N/A	#N/A	2.30108	#N/A	1.64726	2.20783	#N/A	#N/A	#N/A	#N/A	#N/A	#N/A	0.730224	2.07219	2.43517	#N/A	0.800519	#N/A	#N/A	#N/A	9	ENSG00000165895	ARHGAP42	protein_coding	Rho GTPase activating protein 42 [Source:HGNC Symbol;Acc:HGNC:26545]
#254777	#N/A	#N/A	#N/A	#N/A	#N/A	2.9725	2.17455	#N/A	0.947718	3.18389	#N/A	#N/A	2.03306	#N/A	#N/A	#N/A	1.18277	#N/A	#N/A	0.606851	#N/A	#N/A	#N/A	#N/A	#N/A	1.22305	0.480775	9	ENSG00000254777		lncRNA	novel transcript
AEBP2	#N/A	#N/A	#N/A	#N/A	#N/A	0.295915	0.835354	0.689863	1.2477	0.344408	0.444471	#N/A	0.617671	#N/A	#N/A	#N/A	#N/A	#N/A	0.942213	8.22113	#N/A	#N/A	#N/A	#N/A	#N/A	#N/A	#N/A	9	ENSG00000139154	AEBP2	protein_coding	AE binding protein 2 [Source:HGNC Symbol;Acc:HGNC:24051]
IFT57	#N/A	#N/A	#N/A	#N/A	#N/A	0.498854	2.27333	#N/A	1.4386	#N/A	#N/A	#N/A	#N/A	0.437862	#N/A	0.879904	#N/A	0.903522	#N/A	2.78386	#N/A	#N/A	0.344693	#N/A	#N/A	#N/A	1.87717	9	ENSG00000114446	IFT57	protein_coding	intraflagellar transport 57 [Source:HGNC Symbol;Acc:HGNC:17367]
SLC35F1	#N/A	#N/A	#N/A	#N/A	#N/A	0.789372	1.33442	#N/A	#N/A	#N/A	#N/A	#N/A	#N/A	0.838481	1.24547	1.10388	#N/A	#N/A	#N/A	1.38401	0.818899	#N/A	1.37222	0.477298	#N/A	#N/A	#N/A	9	ENSG00000196376	SLC35F1	protein_coding	solute carrier family 35 member F1 [Source:HGNC Symbol;Acc:HGNC:21483]
PDCD11	#N/A	#N/A	#N/A	#N/A	#N/A	0.387852	#N/A	1.1253	1.17843	0.545728	0.412387	#N/A	0.498505	#N/A	#N/A	0.322134	#N/A	#N/A	#N/A	5.54398	#N/A	0.467598	#N/A	#N/A	#N/A	#N/A	#N/A	9	ENSG00000148843	PDCD11	protein_coding	programmed cell death 11 [Source:HGNC Symbol;Acc:HGNC:13408]
NT5C3B	#N/A	#N/A	#N/A	#N/A	#N/A	1.02916	#N/A	#N/A	#N/A	2.26917	1.17474	#N/A	#N/A	0.723673	#N/A	1.2787	2.02397	#N/A	#N/A	1.81906	#N/A	1.06406	0.638052	#N/A	#N/A	#N/A	#N/A	9	ENSG00000141698	NT5C3B	protein_coding	5'-nucleotidase, cytosolic IIIB [Source:HGNC Symbol;Acc:HGNC:28300]
ERAL1	#N/A	#N/A	#N/A	#N/A	#N/A	1.06205	#N/A	#N/A	1.7446	0.549136	0.819037	#N/A	#N/A	#N/A	0.835485	#N/A	#N/A	0.911468	#N/A	2.58299	#N/A	#N/A	0.458538	#N/A	#N/A	1.36344	#N/A	9	ENSG00000132591	ERAL1	protein_coding	Era like 12S mitochondrial rRNA chaperone 1 [Source:HGNC Symbol;Acc:HGNC:3424]
ZBTB37	#N/A	#N/A	#N/A	#N/A	#N/A	0.425294	1.10973	1.0023	1.04418	#N/A	#N/A	0.576048	0.357193	#N/A	#N/A	#N/A	#N/A	0.766289	1.67265	4.91716	#N/A	#N/A	#N/A	#N/A	#N/A	#N/A	#N/A	9	ENSG00000185278	ZBTB37	protein_coding	zinc finger and BTB domain containing 37 [Source:HGNC Symbol;Acc:HGNC:28365]
TMEM245	#N/A	#N/A	#N/A	#N/A	#N/A	0.245761	0.456181	0.567193	0.97283	0.278991	0.345524	#N/A	0.479501	#N/A	#N/A	#N/A	#N/A	#N/A	0.540485	7.42848	#N/A	#N/A	#N/A	#N/A	#N/A	#N/A	#N/A	9	ENSG00000106771	TMEM245	protein_coding	transmembrane protein 245 [Source:HGNC Symbol;Acc:HGNC:1363]
AUTS2	#N/A	#N/A	#N/A	#N/A	#N/A	0.688216	1.17347	0.981215	#N/A	2.86672	#N/A	#N/A	0.565433	#N/A	#N/A	#N/A	#N/A	#N/A	2.77054	7.8458	0.400164	#N/A	#N/A	#N/A	#N/A	0.564675	#N/A	9	ENSG00000158321	AUTS2	protein_coding	activator of transcription and developmental regulator AUTS2 [Source:HGNC Symbol;Acc:HGNC:14262]
ZNF574	#N/A	#N/A	#N/A	#N/A	#N/A	1.04073	1.79522	1.47344	0.869565	0.986549	#N/A	#N/A	#N/A	1.21644	1.14696	#N/A	#N/A	#N/A	#N/A	0.466328	0.793468	#N/A	#N/A	#N/A	#N/A	#N/A	#N/A	9	ENSG00000105732	ZNF574	protein_coding	zinc finger protein 574 [Source:HGNC Symbol;Acc:HGNC:26166]
SAV1	#N/A	#N/A	#N/A	#N/A	#N/A	0.864211	#N/A	#N/A	#N/A	#N/A	#N/A	0.89722	#N/A	0.591821	#N/A	1.38453	1.10832	#N/A	1.18602	#N/A	#N/A	0.770308	0.602803	#N/A	#N/A	2.51253	#N/A	9	ENSG00000151748	SAV1	protein_coding	salvador family WW domain containing protein 1 [Source:HGNC Symbol;Acc:HGNC:17795]
KNL1	#N/A	#N/A	#N/A	#N/A	#N/A	1.5393	#N/A	1.67788	#N/A	#N/A	#N/A	3.01631	#N/A	1.30731	#N/A	0.80175	#N/A	1.37756	#N/A	#N/A	1.82538	#N/A	0.806284	1.10855	#N/A	#N/A	#N/A	9	ENSG00000137812	KNL1	protein_coding	kinetochore scaffold 1 [Source:HGNC Symbol;Acc:HGNC:24054]
IGHA1#211895	#N/A	#N/A	#N/A	#N/A	#N/A	0.361175	0.182976	0.153937	0.138401	#N/A	0.449537	0.0848133	1.32586	#N/A	#N/A	#N/A	#N/A	#N/A	#N/A	#N/A	1.91632	0.466517	#N/A	#N/A	#N/A	#N/A	#N/A	9	ENSG00000211895	IGHA1	IG_C_gene	immunoglobulin heavy constant alpha 1 [Source:HGNC Symbol;Acc:HGNC:5478]
MEIS2	#N/A	#N/A	#N/A	#N/A	#N/A	0.427637	#N/A	#N/A	#N/A	0.163273	0.38741	#N/A	0.164689	#N/A	#N/A	0.723619	#N/A	#N/A	#N/A	0.118391	3.19645	0.0715994	#N/A	#N/A	#N/A	0.0804878	#N/A	9	ENSG00000134138	MEIS2	protein_coding	Meis homeobox 2 [Source:HGNC Symbol;Acc:HGNC:7001]
RAD51AP1	#N/A	#N/A	#N/A	#N/A	#N/A	1.14974	#N/A	0.754441	#N/A	#N/A	1.12883	2.45941	#N/A	2.60523	1.54958	#N/A	#N/A	#N/A	#N/A	#N/A	2.77606	0.999364	#N/A	1.72973	#N/A	#N/A	#N/A	9	ENSG00000111247	RAD51AP1	protein_coding	RAD51 associated protein 1 [Source:HGNC Symbol;Acc:HGNC:16956]
TRIM65	#N/A	#N/A	#N/A	#N/A	#N/A	0.390222	1.10479	0.956645	1.03463	0.641821	#N/A	#N/A	0.723071	#N/A	#N/A	#N/A	#N/A	#N/A	1.28469	4.31251	#N/A	#N/A	#N/A	#N/A	#N/A	1.02852	#N/A	9	ENSG00000141569	TRIM65	protein_coding	tripartite motif containing 65 [Source:HGNC Symbol;Acc:HGNC:27316]
FUS	#N/A	#N/A	#N/A	#N/A	#N/A	#N/A	0.712639	0.71979	0.934909	0.236965	#N/A	#N/A	0.328634	#N/A	#N/A	#N/A	#N/A	#N/A	1.11	5.00137	#N/A	0.185533	#N/A	#N/A	#N/A	0.419418	#N/A	9	ENSG00000089280	FUS	protein_coding	FUS RNA binding protein [Source:HGNC Symbol;Acc:HGNC:4010]
EZR	#N/A	#N/A	#N/A	#N/A	#N/A	#N/A	0.730581	#N/A	#N/A	0.630748	#N/A	#N/A	#N/A	0.478469	#N/A	1.09483	#N/A	1.03571	#N/A	6.37225	0.274074	#N/A	0.283703	#N/A	#N/A	#N/A	1.90677	9	ENSG00000092820	EZR	protein_coding	ezrin [Source:HGNC Symbol;Acc:HGNC:12691]
C11orf71	#N/A	#N/A	#N/A	#N/A	#N/A	#N/A	1.07838	0.972245	0.495503	#N/A	1.0687	1.27095	#N/A	1.09564	#N/A	1.18015	#N/A	#N/A	#N/A	0.269545	#N/A	#N/A	1.66886	#N/A	#N/A	#N/A	#N/A	9	ENSG00000180425	C11orf71	protein_coding	chromosome 11 open reading frame 71 [Source:HGNC Symbol;Acc:HGNC:25937]
TIMELESS	#N/A	#N/A	#N/A	#N/A	#N/A	#N/A	#N/A	1.11287	0.730967	#N/A	0.973426	1.18762	#N/A	1.22755	#N/A	#N/A	#N/A	#N/A	#N/A	0.398686	1.05431	#N/A	0.825261	0.611335	#N/A	#N/A	#N/A	9	ENSG00000111602	TIMELESS	protein_coding	timeless circadian regulator [Source:HGNC Symbol;Acc:HGNC:11813]
VPS37B	#N/A	#N/A	#N/A	#N/A	#N/A	#N/A	#N/A	0.843798	0.684053	0.243333	1.40996	#N/A	0.45785	#N/A	#N/A	#N/A	#N/A	1.79858	#N/A	3.47401	0.318094	0.360221	#N/A	#N/A	#N/A	#N/A	#N/A	9	ENSG00000139722	VPS37B	protein_coding	VPS37B subunit of ESCRT-I [Source:HGNC Symbol;Acc:HGNC:25754]
CCDC22	#N/A	#N/A	#N/A	#N/A	#N/A	#N/A	#N/A	1.09291	#N/A	#N/A	0.821263	1.13909	#N/A	#N/A	#N/A	0.754479	#N/A	#N/A	1.37511	3.29396	0.594121	0.563318	0.639121	#N/A	#N/A	#N/A	#N/A	9	ENSG00000101997	CCDC22	protein_coding	coiled-coil domain containing 22 [Source:HGNC Symbol;Acc:HGNC:28909]
MED1	#N/A	#N/A	#N/A	#N/A	#N/A	#N/A	#N/A	#N/A	1.24094	0.300969	#N/A	#N/A	#N/A	0.312917	#N/A	0.271631	#N/A	#N/A	0.689574	5.73924	0.240329	#N/A	0.317261	0.26103	#N/A	#N/A	#N/A	9	ENSG00000125686	MED1	protein_coding	mediator complex subunit 1 [Source:HGNC Symbol;Acc:HGNC:9234]
ZNF395	#N/A	#N/A	#N/A	#N/A	#N/A	#N/A	#N/A	#N/A	#N/A	3.50404	1.54264	#N/A	#N/A	0.667699	#N/A	0.833088	#N/A	#N/A	1.35797	1.85144	#N/A	1.03839	0.793571	#N/A	#N/A	4.71792	#N/A	9	ENSG00000186918	ZNF395	protein_coding	zinc finger protein 395 [Source:HGNC Symbol;Acc:HGNC:18737]
NRM#137404	#N/A	#N/A	#N/A	#N/A	#N/A	#N/A	#N/A	#N/A	#N/A	1.68505	#N/A	1.20393	#N/A	1.77366	#N/A	2.00402	#N/A	1.51627	0.995175	#N/A	4.81685	2.81155	3.5895	#N/A	#N/A	#N/A	#N/A	9	ENSG00000137404	NRM	protein_coding	nurim [Source:HGNC Symbol;Acc:HGNC:8003]
DNAJC15	#N/A	#N/A	#N/A	#N/A	#N/A	#N/A	#N/A	#N/A	#N/A	0.378238	#N/A	0.689094	#N/A	0.438564	#N/A	0.350592	#N/A	0.570566	0.58281	1.85681	0.257468	#N/A	0.481285	#N/A	#N/A	#N/A	#N/A	9	ENSG00000120675	DNAJC15	protein_coding	DnaJ heat shock protein family (Hsp40) member C15 [Source:HGNC Symbol;Acc:HGNC:20325]
FGR	#N/A	#N/A	#N/A	#N/A	#N/A	#N/A	#N/A	#N/A	#N/A	#N/A	#N/A	2.51399	#N/A	#N/A	#N/A	#N/A	0.772565	#N/A	2.10101	3.08351	4.94534	3.43493	#N/A	0.62509	#N/A	3.54735	1.96527	9	ENSG00000000938	FGR	protein_coding	FGR proto-oncogene, Src family tyrosine kinase [Source:HGNC Symbol;Acc:HGNC:3697]
NCF1	#N/A	#N/A	#N/A	#N/A	#N/A	#N/A	#N/A	#N/A	#N/A	#N/A	#N/A	4.6524	#N/A	#N/A	#N/A	1.66032	1.81909	#N/A	#N/A	#N/A	4.64113	3.81183	5.81149	2.47558	#N/A	0.420426	0.943429	9	ENSG00000158517	NCF1	protein_coding	neutrophil cytosolic factor 1 [Source:HGNC Symbol;Acc:HGNC:7660]
SH3BGRL	#N/A	#N/A	#N/A	#N/A	#N/A	#N/A	#N/A	#N/A	#N/A	#N/A	#N/A	0.570766	#N/A	#N/A	#N/A	#N/A	1.01772	0.767745	1.40214	0.969879	0.4374	0.384632	0.274191	0.247484	#N/A	#N/A	#N/A	9	ENSG00000131171	SH3BGRL	protein_coding	SH3 domain binding glutamate rich protein like [Source:HGNC Symbol;Acc:HGNC:10823]
VNN2	#N/A	#N/A	#N/A	#N/A	#N/A	#N/A	#N/A	#N/A	#N/A	#N/A	1.69932	1.24357	#N/A	#N/A	#N/A	#N/A	1.27431	2.10401	2.6756	3.38822	0.703958	1.54173	#N/A	#N/A	#N/A	#N/A	3.4808	9	ENSG00000112303	VNN2	protein_coding	vanin 2 [Source:HGNC Symbol;Acc:HGNC:12706]
BNIP2	#N/A	#N/A	#N/A	#N/A	#N/A	#N/A	#N/A	#N/A	#N/A	#N/A	#N/A	0.573656	#N/A	#N/A	#N/A	0.304922	0.673815	0.450111	0.766264	1.00054	0.329366	0.256665	0.400114	#N/A	#N/A	#N/A	#N/A	9	ENSG00000140299	BNIP2	protein_coding	BCL2 interacting protein 2 [Source:HGNC Symbol;Acc:HGNC:1083]
FCGRT	#N/A	#N/A	#N/A	#N/A	#N/A	#N/A	#N/A	#N/A	#N/A	#N/A	#N/A	3.2547	#N/A	#N/A	#N/A	0.805339	0.709904	#N/A	#N/A	0.300797	4.19806	2.38171	7.88288	1.9284	#N/A	0.540923	#N/A	9	ENSG00000104870	FCGRT	protein_coding	Fc gamma receptor and transporter [Source:HGNC Symbol;Acc:HGNC:3621]
BOD1L1	#N/A	#N/A	#N/A	#N/A	#N/A	#N/A	#N/A	#N/A	#N/A	#N/A	#N/A	0.382103	#N/A	0.219719	#N/A	#N/A	0.568917	0.57012	0.817332	5.97943	0.189969	0.289274	0.220576	#N/A	#N/A	#N/A	#N/A	9	ENSG00000038219	BOD1L1	protein_coding	biorientation of chromosomes in cell division 1 like 1 [Source:HGNC Symbol;Acc:HGNC:31792]
MOB3A	#N/A	#N/A	#N/A	#N/A	#N/A	#N/A	#N/A	#N/A	#N/A	#N/A	#N/A	0.492082	#N/A	#N/A	#N/A	#N/A	0.686463	#N/A	0.525351	5.07827	0.615541	0.435041	0.235033	0.410896	#N/A	0.7018	#N/A	9	ENSG00000172081	MOB3A	protein_coding	MOB kinase activator 3A [Source:HGNC Symbol;Acc:HGNC:29802]
FUOM	#N/A	#N/A	#N/A	#N/A	#N/A	#N/A	#N/A	#N/A	#N/A	#N/A	#N/A	1.83356	#N/A	1.96025	1.35391	2.55716	1.27594	2.60146	#N/A	#N/A	2.73273	3.48052	2.82263	#N/A	#N/A	#N/A	#N/A	9	ENSG00000148803	FUOM	protein_coding	fucose mutarotase [Source:HGNC Symbol;Acc:HGNC:24733]
LAPTM4A	#N/A	#N/A	#N/A	#N/A	#N/A	#N/A	#N/A	#N/A	#N/A	#N/A	#N/A	1.1145	#N/A	#N/A	#N/A	1.04038	1.15736	#N/A	1.32912	5.96352	2.69492	1.78976	1.78228	#N/A	#N/A	1.05073	#N/A	9	ENSG00000068697	LAPTM4A	protein_coding	lysosomal protein transmembrane 4 alpha [Source:HGNC Symbol;Acc:HGNC:6924]
UBE2D1	#N/A	#N/A	#N/A	#N/A	#N/A	#N/A	#N/A	#N/A	#N/A	#N/A	#N/A	0.721864	#N/A	#N/A	#N/A	0.789059	0.713011	#N/A	0.821126	3.62886	1.10078	0.519157	1.13516	0.695449	#N/A	#N/A	#N/A	9	ENSG00000072401	UBE2D1	protein_coding	ubiquitin conjugating enzyme E2 D1 [Source:HGNC Symbol;Acc:HGNC:12474]
ZNF672	#N/A	#N/A	#N/A	#N/A	#N/A	#N/A	#N/A	#N/A	#N/A	#N/A	#N/A	0.8889	#N/A	0.561731	#N/A	0.88662	#N/A	#N/A	1.02009	#N/A	0.802092	0.575381	0.749264	0.462185	#N/A	1.12385	#N/A	9	ENSG00000171161	ZNF672	protein_coding	zinc finger protein 672 [Source:HGNC Symbol;Acc:HGNC:26179]
UBE2Z	#N/A	#N/A	#N/A	#N/A	#N/A	#N/A	#N/A	#N/A	#N/A	#N/A	0.415995	0.387012	#N/A	#N/A	#N/A	0.386343	0.53999	#N/A	0.96119	2.71165	0.3889	#N/A	0.353061	#N/A	#N/A	0.741933	#N/A	9	ENSG00000159202	UBE2Z	protein_coding	ubiquitin conjugating enzyme E2 Z [Source:HGNC Symbol;Acc:HGNC:25847]
OXA1L	#N/A	#N/A	#N/A	#N/A	#N/A	#N/A	#N/A	#N/A	#N/A	#N/A	#N/A	0.505648	#N/A	#N/A	#N/A	0.396649	#N/A	0.872749	#N/A	5.20799	0.547964	0.515729	0.541856	0.408512	#N/A	0.832593	#N/A	9	ENSG00000155463	OXA1L	protein_coding	OXA1L mitochondrial inner membrane protein [Source:HGNC Symbol;Acc:HGNC:8526]
IRAK1	#N/A	#N/A	#N/A	#N/A	#N/A	#N/A	#N/A	#N/A	#N/A	#N/A	#N/A	#N/A	#N/A	0.660893	#N/A	0.609837	#N/A	#N/A	#N/A	2.15729	0.990124	0.900949	0.636329	0.549326	#N/A	1.0438	2.67651	9	ENSG00000184216	IRAK1	protein_coding	interleukin 1 receptor associated kinase 1 [Source:HGNC Symbol;Acc:HGNC:6112]
NR1H2	#N/A	#N/A	#N/A	#N/A	#N/A	#N/A	#N/A	#N/A	#N/A	#N/A	#N/A	#N/A	#N/A	#N/A	#N/A	0.563396	0.741543	#N/A	1.15586	3.68508	0.631578	0.697927	0.579496	0.384994	#N/A	0.805357	#N/A	9	ENSG00000131408	NR1H2	protein_coding	nuclear receptor subfamily 1 group H member 2 [Source:HGNC Symbol;Acc:HGNC:7965]
OTULINL	5.03254	0.630516	5.32281	3.56776	6.62741	#N/A	#N/A	#N/A	#N/A	#N/A	#N/A	#N/A	#N/A	#N/A	#N/A	#N/A	#N/A	#N/A	3.46377	3.82618	#N/A	#N/A	#N/A	#N/A	#N/A	#N/A	1.98277	8	ENSG00000145569	OTULINL	protein_coding	OTU deubiquitinase with linear linkage specificity like [Source:HGNC Symbol;Acc:HGNC:25629]
PLXND1	4.95281	#N/A	6.89205	4.07977	6.95425	#N/A	#N/A	#N/A	#N/A	#N/A	#N/A	#N/A	#N/A	#N/A	#N/A	#N/A	#N/A	#N/A	6.64747	1.89966	0.815869	#N/A	#N/A	#N/A	#N/A	1.79107	#N/A	8	ENSG00000004399	PLXND1	protein_coding	plexin D1 [Source:HGNC Symbol;Acc:HGNC:9107]
NEDD4	3.78014	1.07456	4.11362	2.76683	4.57265	#N/A	#N/A	#N/A	#N/A	#N/A	#N/A	#N/A	#N/A	#N/A	#N/A	#N/A	#N/A	#N/A	3.07873	3.82831	#N/A	#N/A	#N/A	#N/A	#N/A	2.56648	#N/A	8	ENSG00000069869	NEDD4	protein_coding	NEDD4 E3 ubiquitin protein ligase [Source:HGNC Symbol;Acc:HGNC:7727]
PDE4A	3.29125	#N/A	2.44811	1.1332	2.10597	#N/A	#N/A	#N/A	#N/A	#N/A	#N/A	#N/A	#N/A	#N/A	#N/A	#N/A	#N/A	#N/A	1.68435	2.30475	1.45361	#N/A	#N/A	0.433373	#N/A	#N/A	#N/A	8	ENSG00000065989	PDE4A	protein_coding	phosphodiesterase 4A [Source:HGNC Symbol;Acc:HGNC:8780]
STK10	1.03754	#N/A	0.75919	0.670868	1.0738	#N/A	#N/A	#N/A	#N/A	#N/A	#N/A	#N/A	#N/A	#N/A	#N/A	#N/A	#N/A	0.797497	1.54975	4.84195	#N/A	#N/A	#N/A	#N/A	#N/A	#N/A	1.69515	8	ENSG00000072786	STK10	protein_coding	serine/threonine kinase 10 [Source:HGNC Symbol;Acc:HGNC:11388]
TBC1D4	3.5337	#N/A	2.7179	2.97085	3.76315	#N/A	#N/A	#N/A	#N/A	#N/A	#N/A	#N/A	#N/A	#N/A	#N/A	1.36068	#N/A	#N/A	2.62064	4.10511	#N/A	#N/A	0.807999	#N/A	#N/A	#N/A	#N/A	8	ENSG00000136111	TBC1D4	protein_coding	TBC1 domain family member 4 [Source:HGNC Symbol;Acc:HGNC:19165]
CD4	4.64139	#N/A	4.14107	6.58701	4.96697	#N/A	#N/A	#N/A	#N/A	#N/A	#N/A	#N/A	#N/A	#N/A	#N/A	1.49613	#N/A	#N/A	2.40283	2.90016	#N/A	#N/A	1.4061	#N/A	#N/A	#N/A	#N/A	8	ENSG00000010610	CD4	protein_coding	CD4 molecule [Source:HGNC Symbol;Acc:HGNC:1678]
IER5L	3.62086	#N/A	4.0657	1.35322	3.49311	#N/A	#N/A	#N/A	#N/A	#N/A	#N/A	#N/A	#N/A	#N/A	#N/A	#N/A	1.34509	#N/A	#N/A	1.21273	1.68625	1.76877	#N/A	#N/A	#N/A	#N/A	#N/A	8	ENSG00000188483	IER5L	protein_coding	immediate early response 5 like [Source:HGNC Symbol;Acc:HGNC:23679]
REEP4	2.9329	1.23561	2.09745	1.89151	3.10023	#N/A	#N/A	#N/A	#N/A	#N/A	#N/A	#N/A	#N/A	#N/A	#N/A	#N/A	#N/A	#N/A	1.22038	3.01624	0.99583	#N/A	#N/A	#N/A	#N/A	#N/A	#N/A	8	ENSG00000168476	REEP4	protein_coding	receptor accessory protein 4 [Source:HGNC Symbol;Acc:HGNC:26176]
E2F3	1.14553	#N/A	0.977229	0.688098	0.916197	#N/A	#N/A	#N/A	#N/A	#N/A	#N/A	#N/A	#N/A	#N/A	#N/A	#N/A	#N/A	#N/A	0.802524	3.00315	0.418221	0.339728	#N/A	#N/A	#N/A	#N/A	#N/A	8	ENSG00000112242	E2F3	protein_coding	E2F transcription factor 3 [Source:HGNC Symbol;Acc:HGNC:3115]
GRB10	0.652937	#N/A	3.74952	#N/A	2.996	#N/A	#N/A	#N/A	#N/A	#N/A	#N/A	#N/A	#N/A	#N/A	#N/A	1.53257	#N/A	#N/A	0.412705	0.281802	#N/A	#N/A	2.06208	#N/A	#N/A	0.363828	#N/A	8	ENSG00000106070	GRB10	protein_coding	growth factor receptor bound protein 10 [Source:HGNC Symbol;Acc:HGNC:4564]
ABHD2	0.907355	#N/A	0.898401	0.896882	1.16916	#N/A	#N/A	#N/A	#N/A	#N/A	#N/A	0.585666	#N/A	#N/A	#N/A	#N/A	#N/A	#N/A	0.731242	3.41803	0.277872	#N/A	#N/A	#N/A	#N/A	#N/A	#N/A	8	ENSG00000140526	ABHD2	protein_coding	abhydrolase domain containing 2, acylglycerol lipase [Source:HGNC Symbol;Acc:HGNC:18717]
TIPARP	2.34893	0.736288	3.07924	1.81616	2.87837	#N/A	#N/A	#N/A	#N/A	#N/A	#N/A	#N/A	#N/A	#N/A	#N/A	#N/A	#N/A	1.01252	0.773907	6.19504	#N/A	#N/A	#N/A	#N/A	#N/A	#N/A	#N/A	8	ENSG00000163659	TIPARP	protein_coding	TCDD inducible poly(ADP-ribose) polymerase [Source:HGNC Symbol;Acc:HGNC:23696]
PHACTR2	1.67777	#N/A	1.48344	0.529884	2.54282	#N/A	#N/A	#N/A	#N/A	0.613146	#N/A	#N/A	#N/A	#N/A	#N/A	#N/A	#N/A	1.04359	2.47277	7.05368	#N/A	#N/A	#N/A	#N/A	#N/A	#N/A	#N/A	8	ENSG00000112419	PHACTR2	protein_coding	phosphatase and actin regulator 2 [Source:HGNC Symbol;Acc:HGNC:20956]
SPATS2L	3.28853	#N/A	3.78315	2.83781	2.47289	#N/A	#N/A	#N/A	#N/A	#N/A	#N/A	#N/A	#N/A	#N/A	#N/A	0.625046	#N/A	#N/A	1.66576	4.36531	#N/A	#N/A	#N/A	#N/A	#N/A	1.6887	#N/A	8	ENSG00000196141	SPATS2L	protein_coding	spermatogenesis associated serine rich 2 like [Source:HGNC Symbol;Acc:HGNC:24574]
BLVRA	1.70597	#N/A	2.02635	1.75071	2.55547	#N/A	#N/A	#N/A	#N/A	#N/A	#N/A	#N/A	#N/A	#N/A	#N/A	0.694613	#N/A	1.03959	0.821998	4.45873	#N/A	#N/A	#N/A	#N/A	#N/A	#N/A	#N/A	8	ENSG00000106605	BLVRA	protein_coding	biliverdin reductase A [Source:HGNC Symbol;Acc:HGNC:1062]
DELEC1	3.32721	#N/A	3.72749	3.74768	4.37269	#N/A	#N/A	#N/A	#N/A	0.972956	#N/A	#N/A	#N/A	#N/A	#N/A	1.01555	#N/A	#N/A	2.44481	3.6726	#N/A	#N/A	#N/A	#N/A	#N/A	#N/A	#N/A	8	ENSG00000173077	DELEC1	lncRNA	deleted in esophageal cancer 1 [Source:HGNC Symbol;Acc:HGNC:23658]
#259345	3.8013	#N/A	2.99038	1.09145	3.16292	#N/A	#N/A	#N/A	#N/A	3.57864	1.20272	#N/A	#N/A	#N/A	#N/A	#N/A	#N/A	#N/A	#N/A	2.34954	#N/A	#N/A	#N/A	#N/A	#N/A	#N/A	1.12512	8	ENSG00000259345		lncRNA	novel transcript
SERINC5	2.15002	#N/A	2.05459	3.44499	1.73581	#N/A	#N/A	#N/A	#N/A	#N/A	#N/A	#N/A	#N/A	#N/A	#N/A	1.17247	#N/A	#N/A	1.80661	5.00841	#N/A	#N/A	0.587943	#N/A	#N/A	#N/A	#N/A	8	ENSG00000164300	SERINC5	protein_coding	serine incorporator 5 [Source:HGNC Symbol;Acc:HGNC:18825]
IPCEF1	5.58104	#N/A	5.23542	5.48841	6.51619	#N/A	#N/A	#N/A	#N/A	#N/A	#N/A	#N/A	#N/A	#N/A	#N/A	#N/A	#N/A	1.36653	1.78897	3.28267	#N/A	#N/A	#N/A	#N/A	#N/A	#N/A	1.29269	8	ENSG00000074706	IPCEF1	protein_coding	interaction protein for cytohesin exchange factors 1 [Source:HGNC Symbol;Acc:HGNC:21204]
ULK2	2.01365	#N/A	1.48967	1.47126	2.16166	#N/A	#N/A	#N/A	#N/A	#N/A	#N/A	#N/A	#N/A	#N/A	#N/A	#N/A	#N/A	0.691252	0.591242	4.2598	#N/A	#N/A	#N/A	#N/A	#N/A	1.4455	#N/A	8	ENSG00000083290	ULK2	protein_coding	unc-51 like autophagy activating kinase 2 [Source:HGNC Symbol;Acc:HGNC:13480]
F5	3.60022	#N/A	3.66412	0.497709	0.803278	#N/A	#N/A	#N/A	#N/A	2.77221	#N/A	#N/A	#N/A	#N/A	#N/A	#N/A	#N/A	#N/A	0.672449	0.196485	#N/A	#N/A	2.45501	#N/A	#N/A	#N/A	#N/A	8	ENSG00000198734	F5	protein_coding	coagulation factor V [Source:HGNC Symbol;Acc:HGNC:3542]
PRKCI	1.9159	0.564231	1.19003	1.75201	2.15475	#N/A	#N/A	#N/A	1.34685	#N/A	#N/A	#N/A	#N/A	#N/A	#N/A	0.557774	#N/A	#N/A	#N/A	4.16781	#N/A	#N/A	#N/A	#N/A	#N/A	#N/A	#N/A	8	ENSG00000163558	PRKCI	protein_coding	protein kinase C iota [Source:HGNC Symbol;Acc:HGNC:9404]
MMP25	3.41127	#N/A	2.56075	#N/A	2.95282	#N/A	#N/A	#N/A	#N/A	2.55817	#N/A	#N/A	0.855512	#N/A	#N/A	#N/A	#N/A	#N/A	0.967369	0.541283	#N/A	#N/A	#N/A	#N/A	#N/A	1.4567	#N/A	8	ENSG00000008516	MMP25	protein_coding	matrix metallopeptidase 25 [Source:HGNC Symbol;Acc:HGNC:14246]
SMIM3	4.94541	#N/A	3.90273	0.653765	1.77412	#N/A	#N/A	#N/A	#N/A	#N/A	#N/A	#N/A	#N/A	#N/A	#N/A	0.91707	#N/A	#N/A	0.379075	#N/A	1.0391	#N/A	1.171	#N/A	#N/A	#N/A	#N/A	8	ENSG00000256235	SMIM3	protein_coding	small integral membrane protein 3 [Source:HGNC Symbol;Acc:HGNC:30248]
RELL1	3.52807	#N/A	3.53466	3.34469	3.59186	#N/A	#N/A	#N/A	#N/A	#N/A	#N/A	#N/A	#N/A	#N/A	#N/A	0.474215	#N/A	#N/A	1.46862	6.59419	#N/A	#N/A	#N/A	#N/A	#N/A	0.941975	#N/A	8	ENSG00000181826	RELL1	protein_coding	RELT like 1 [Source:HGNC Symbol;Acc:HGNC:27379]
TCF7L2	4.04616	#N/A	3.58708	1.31416	3.3356	#N/A	#N/A	#N/A	#N/A	#N/A	#N/A	#N/A	#N/A	#N/A	#N/A	#N/A	#N/A	#N/A	#N/A	1.14937	2.39952	1.46713	#N/A	#N/A	#N/A	1.46057	#N/A	8	ENSG00000148737	TCF7L2	protein_coding	transcription factor 7 like 2 [Source:HGNC Symbol;Acc:HGNC:11641]
ADGRL1#072071	2.73768	#N/A	1.76198	#N/A	1.29934	#N/A	#N/A	#N/A	1.94894	#N/A	#N/A	#N/A	0.611855	#N/A	#N/A	#N/A	#N/A	#N/A	1.94525	2.57085	#N/A	#N/A	#N/A	#N/A	#N/A	2.09363	#N/A	8	ENSG00000072071	ADGRL1	protein_coding	adhesion G protein-coupled receptor L1 [Source:HGNC Symbol;Acc:HGNC:20973]
MIR646HG	4.3865	#N/A	3.13042	2.96189	4.34235	#N/A	#N/A	#N/A	#N/A	#N/A	#N/A	#N/A	#N/A	#N/A	#N/A	#N/A	#N/A	#N/A	1.99462	4.53737	0.950581	#N/A	#N/A	#N/A	#N/A	1.18257	#N/A	8	ENSG00000228340	MIR646HG	lncRNA	MIR646 host gene [Source:HGNC Symbol;Acc:HGNC:27659]
B4GALT6	2.98565	#N/A	3.4847	3.43438	2.99542	#N/A	#N/A	#N/A	#N/A	#N/A	#N/A	1.96175	#N/A	#N/A	#N/A	#N/A	#N/A	#N/A	1.28229	#N/A	2.67434	1.68097	#N/A	#N/A	#N/A	#N/A	#N/A	8	ENSG00000118276	B4GALT6	protein_coding	beta-1,4-galactosyltransferase 6 [Source:HGNC Symbol;Acc:HGNC:929]
CEP85L	0.538548	#N/A	0.255799	1.56437	#N/A	#N/A	#N/A	#N/A	0.418331	#N/A	0.273293	#N/A	#N/A	#N/A	#N/A	#N/A	#N/A	0.598927	1.17404	5.49269	#N/A	#N/A	#N/A	#N/A	#N/A	#N/A	#N/A	8	ENSG00000111860	CEP85L	protein_coding	centrosomal protein 85 like [Source:HGNC Symbol;Acc:HGNC:21638]
GIPR	2.58278	#N/A	1.71297	#N/A	2.2505	4.5	#N/A	#N/A	1.87832	3.53337	#N/A	#N/A	#N/A	#N/A	#N/A	#N/A	#N/A	#N/A	#N/A	0.942539	0.614167	#N/A	#N/A	#N/A	#N/A	#N/A	#N/A	8	ENSG00000010310	GIPR	protein_coding	gastric inhibitory polypeptide receptor [Source:HGNC Symbol;Acc:HGNC:4271]
#259986	3.22845	#N/A	2.17507	#N/A	2.28104	0.923571	#N/A	#N/A	#N/A	1.77909	#N/A	#N/A	1.36226	#N/A	#N/A	#N/A	#N/A	#N/A	0.890563	0.448392	#N/A	#N/A	#N/A	#N/A	#N/A	#N/A	#N/A	8	ENSG00000259986		lncRNA	novel transcript, antisense to HDGFRP3
MCF2L2	2.6627	#N/A	3.01777	4.31538	4.41161	#N/A	#N/A	#N/A	#N/A	1.68285	#N/A	#N/A	0.995911	#N/A	#N/A	#N/A	#N/A	#N/A	#N/A	4.6331	#N/A	#N/A	#N/A	#N/A	#N/A	1.41223	#N/A	8	ENSG00000053524	MCF2L2	protein_coding	MCF.2 cell line derived transforming sequence-like 2 [Source:HGNC Symbol;Acc:HGNC:30319]
NFIL3	3.63057	#N/A	3.38395	1.2641	3.84673	#N/A	#N/A	#N/A	#N/A	#N/A	#N/A	#N/A	#N/A	#N/A	#N/A	#N/A	#N/A	#N/A	1.07848	1.99612	3.20133	1.46558	#N/A	#N/A	#N/A	#N/A	#N/A	8	ENSG00000165030	NFIL3	protein_coding	nuclear factor, interleukin 3 regulated [Source:HGNC Symbol;Acc:HGNC:7787]
SLC37A3	1.00434	#N/A	0.77276	#N/A	0.859357	#N/A	#N/A	#N/A	#N/A	0.692344	#N/A	#N/A	0.492902	#N/A	#N/A	#N/A	#N/A	1.41562	0.750694	4.89251	#N/A	#N/A	#N/A	#N/A	#N/A	#N/A	#N/A	8	ENSG00000157800	SLC37A3	protein_coding	solute carrier family 37 member 3 [Source:HGNC Symbol;Acc:HGNC:20651]
ZBED4	0.815785	#N/A	0.728424	0.812221	0.833266	#N/A	0.694703	#N/A	0.804363	#N/A	#N/A	#N/A	#N/A	#N/A	#N/A	#N/A	#N/A	#N/A	0.980561	6.11041	#N/A	#N/A	#N/A	#N/A	#N/A	#N/A	#N/A	8	ENSG00000100426	ZBED4	protein_coding	zinc finger BED-type containing 4 [Source:HGNC Symbol;Acc:HGNC:20721]
IGF2BP2	0.257719	#N/A	0.492255	#N/A	0.20129	#N/A	#N/A	#N/A	#N/A	#N/A	#N/A	0.171578	#N/A	#N/A	#N/A	#N/A	#N/A	#N/A	#N/A	#N/A	2.57388	0.448863	1.07716	2.94775	#N/A	#N/A	#N/A	8	ENSG00000073792	IGF2BP2	protein_coding	insulin like growth factor 2 mRNA binding protein 2 [Source:HGNC Symbol;Acc:HGNC:28867]
LMTK2	0.701124	#N/A	0.400737	1.179	0.686013	#N/A	#N/A	#N/A	#N/A	0.366738	0.476086	#N/A	0.409409	#N/A	#N/A	#N/A	#N/A	#N/A	#N/A	6.61687	#N/A	#N/A	#N/A	#N/A	#N/A	#N/A	#N/A	8	ENSG00000164715	LMTK2	protein_coding	lemur tyrosine kinase 2 [Source:HGNC Symbol;Acc:HGNC:17880]
NTN4	4.42367	#N/A	5.07553	0.664765	#N/A	3.27379	#N/A	0.53221	#N/A	4.1236	#N/A	#N/A	4.73356	#N/A	#N/A	#N/A	#N/A	#N/A	0.291641	#N/A	#N/A	#N/A	#N/A	#N/A	#N/A	#N/A	#N/A	8	ENSG00000074527	NTN4	protein_coding	netrin 4 [Source:HGNC Symbol;Acc:HGNC:13658]
SLC16A6	3.1615	#N/A	2.45318	1.40223	3.06947	#N/A	#N/A	#N/A	#N/A	#N/A	#N/A	#N/A	#N/A	#N/A	#N/A	#N/A	#N/A	#N/A	1.05827	3.36423	0.673106	#N/A	#N/A	#N/A	#N/A	#N/A	1.89108	8	ENSG00000108932	SLC16A6	protein_coding	solute carrier family 16 member 6 [Source:HGNC Symbol;Acc:HGNC:10927]
KAT6B#156650	0.42382	#N/A	#N/A	0.512255	#N/A	0.192019	#N/A	0.480083	0.753667	#N/A	#N/A	#N/A	0.464862	#N/A	#N/A	#N/A	#N/A	0.421641	#N/A	5.09192	#N/A	#N/A	#N/A	#N/A	#N/A	#N/A	#N/A	8	ENSG00000156650	KAT6B	protein_coding	lysine acetyltransferase 6B [Source:HGNC Symbol;Acc:HGNC:17582]
TRABD	0.726195	#N/A	0.452702	0.829157	1.2497	#N/A	0.627202	#N/A	0.763036	0.391474	#N/A	#N/A	#N/A	#N/A	#N/A	#N/A	#N/A	#N/A	#N/A	6.43949	#N/A	#N/A	#N/A	#N/A	#N/A	#N/A	#N/A	8	ENSG00000170638	TRABD	protein_coding	TraB domain containing [Source:HGNC Symbol;Acc:HGNC:28805]
MOV10	1.49262	#N/A	1.29376	1.31975	1.02872	#N/A	1.57953	#N/A	#N/A	#N/A	#N/A	#N/A	#N/A	#N/A	#N/A	#N/A	#N/A	1.41278	3.44285	4.68457	#N/A	#N/A	#N/A	#N/A	#N/A	#N/A	#N/A	8	ENSG00000155363	MOV10	protein_coding	Mov10 RISC complex RNA helicase [Source:HGNC Symbol;Acc:HGNC:7200]
AKR1C8	0.833107	#N/A	1.57959	#N/A	0.456853	3.90614	#N/A	#N/A	#N/A	2.20753	1.13827	#N/A	2.74523	#N/A	#N/A	#N/A	#N/A	#N/A	#N/A	#N/A	#N/A	#N/A	#N/A	#N/A	#N/A	0.131993	#N/A	8	ENSG00000264006	AKR1C8	protein_coding	aldo-keto reductase family 1 member C8 [Source:HGNC Symbol;Acc:HGNC:23469]
MIR181A2HG	1.74992	#N/A	1.48098	#N/A	1.20993	#N/A	#N/A	#N/A	#N/A	#N/A	#N/A	1.46271	#N/A	#N/A	#N/A	#N/A	#N/A	#N/A	#N/A	1.77615	2.00005	1.83819	#N/A	#N/A	#N/A	1.5664	#N/A	8	ENSG00000224020	MIR181A2HG	lncRNA	MIR181A2 host gene [Source:HGNC Symbol;Acc:HGNC:37188]
XRN1	0.399839	#N/A	0.19659	0.324266	0.306848	#N/A	0.555723	#N/A	#N/A	#N/A	0.28548	#N/A	0.235975	#N/A	#N/A	#N/A	#N/A	#N/A	#N/A	5.01972	#N/A	#N/A	#N/A	#N/A	#N/A	#N/A	#N/A	8	ENSG00000114127	XRN1	protein_coding	5'-3' exoribonuclease 1 [Source:HGNC Symbol;Acc:HGNC:30654]
DNAJC3	0.645262	#N/A	0.607121	0.496116	0.603245	#N/A	#N/A	#N/A	#N/A	#N/A	#N/A	#N/A	#N/A	#N/A	#N/A	#N/A	#N/A	#N/A	#N/A	7.66561	0.281363	0.285095	#N/A	#N/A	#N/A	0.572544	#N/A	8	ENSG00000102580	DNAJC3	protein_coding	DnaJ heat shock protein family (Hsp40) member C3 [Source:HGNC Symbol;Acc:HGNC:9439]
#287786	0.689067	#N/A	2.18652	0.240614	0.393044	2.9108	#N/A	#N/A	#N/A	3.52961	0.755481	#N/A	4.39454	#N/A	#N/A	#N/A	#N/A	#N/A	#N/A	#N/A	#N/A	#N/A	#N/A	#N/A	#N/A	#N/A	#N/A	8	ENSG00000287786		lncRNA	novel transcript, antisense to C4orf50and JAKMIP1
CCDC65	0.900656	#N/A	0.568741	0.854859	1.39746	#N/A	#N/A	#N/A	#N/A	#N/A	#N/A	#N/A	0.424541	#N/A	#N/A	#N/A	0.904065	#N/A	#N/A	5.49256	#N/A	#N/A	#N/A	#N/A	#N/A	1.23629	#N/A	8	ENSG00000139537	CCDC65	protein_coding	coiled-coil domain containing 65 [Source:HGNC Symbol;Acc:HGNC:29937]
CACNA1C-AS1#246627	3.25042	#N/A	1.48713	#N/A	#N/A	2.13922	0.502264	0.409432	#N/A	4.7145	1.62086	#N/A	3.03328	#N/A	#N/A	#N/A	#N/A	#N/A	#N/A	#N/A	#N/A	#N/A	#N/A	#N/A	#N/A	#N/A	#N/A	8	ENSG00000246627	CACNA1C-AS1	lncRNA	CACNA1C antisense RNA 1 [Source:HGNC Symbol;Acc:HGNC:40119]
#251675	2.43468	#N/A	1.86541	3.4706	2.54405	#N/A	#N/A	#N/A	#N/A	1.26382	#N/A	#N/A	0.931039	#N/A	#N/A	#N/A	#N/A	#N/A	2.17029	4.37551	#N/A	#N/A	#N/A	#N/A	#N/A	#N/A	#N/A	8	ENSG00000251675		lncRNA	novel transcript
CCNJL	0.545585	#N/A	0.764987	#N/A	0.330578	1.32304	#N/A	#N/A	#N/A	0.97104	#N/A	#N/A	3.16516	#N/A	#N/A	#N/A	#N/A	#N/A	#N/A	#N/A	2.50058	0.509498	#N/A	#N/A	#N/A	#N/A	#N/A	8	ENSG00000135083	CCNJL	protein_coding	cyclin J like [Source:HGNC Symbol;Acc:HGNC:25876]
VCL	0.715046	0.543907	0.470712	1.75939	1.17415	#N/A	#N/A	#N/A	#N/A	#N/A	#N/A	#N/A	#N/A	#N/A	#N/A	#N/A	#N/A	#N/A	1.94021	#N/A	0.704479	#N/A	#N/A	#N/A	#N/A	1.25628	#N/A	8	ENSG00000035403	VCL	protein_coding	vinculin [Source:HGNC Symbol;Acc:HGNC:12665]
#287095	2.06586	#N/A	1.98061	2.11742	1.51082	#N/A	#N/A	#N/A	#N/A	#N/A	#N/A	#N/A	0.901556	#N/A	#N/A	#N/A	#N/A	1.26412	3.2461	1.63395	#N/A	#N/A	#N/A	#N/A	#N/A	#N/A	#N/A	8	ENSG00000287095		lncRNA	novel transcript, antisense to TMEM71
FGFRL1	1.63683	#N/A	1.2638	#N/A	2.13928	#N/A	#N/A	1.66749	#N/A	#N/A	#N/A	#N/A	#N/A	#N/A	#N/A	#N/A	#N/A	1.216	3.89646	1.14214	#N/A	#N/A	#N/A	#N/A	#N/A	3.05804	#N/A	8	ENSG00000127418	FGFRL1	protein_coding	fibroblast growth factor receptor like 1 [Source:HGNC Symbol;Acc:HGNC:3693]
SPECC1	3.15019	#N/A	4.14521	3.01528	4.168	#N/A	#N/A	#N/A	#N/A	#N/A	#N/A	#N/A	#N/A	#N/A	#N/A	#N/A	#N/A	#N/A	3.39577	0.742031	#N/A	#N/A	#N/A	0.461054	#N/A	3.48594	#N/A	8	ENSG00000128487	SPECC1	protein_coding	sperm antigen with calponin homology and coiled-coil domains 1 [Source:HGNC Symbol;Acc:HGNC:30615]
USP36	0.704173	#N/A	0.734166	#N/A	0.778287	#N/A	#N/A	#N/A	#N/A	0.480713	#N/A	#N/A	0.332888	#N/A	#N/A	#N/A	#N/A	#N/A	1.14397	7.122	#N/A	#N/A	#N/A	#N/A	#N/A	#N/A	1.14059	8	ENSG00000055483	USP36	protein_coding	ubiquitin specific peptidase 36 [Source:HGNC Symbol;Acc:HGNC:20062]
#251661	2.60861	#N/A	1.02828	#N/A	#N/A	3.3278	#N/A	1.0565	0.680147	#N/A	1.47364	#N/A	2.47024	#N/A	#N/A	#N/A	#N/A	#N/A	#N/A	0.413443	#N/A	#N/A	#N/A	#N/A	#N/A	#N/A	#N/A	8	ENSG00000251661		lncRNA	novel transcript, antisense to IFITM3
LINC02648	2.15933	#N/A	2.3646	#N/A	0.791101	2.94708	#N/A	#N/A	#N/A	2.34231	1.23377	#N/A	4.05939	#N/A	#N/A	#N/A	#N/A	#N/A	0.236633	#N/A	#N/A	#N/A	#N/A	#N/A	#N/A	#N/A	#N/A	8	ENSG00000225948	LINC02648	lncRNA	long intergenic non-protein coding RNA 2648 [Source:HGNC Symbol;Acc:HGNC:54132]
HACD1	1.40126	#N/A	2.89552	0.397207	0.666247	1.11745	#N/A	#N/A	#N/A	3.50417	#N/A	0.67206	#N/A	#N/A	#N/A	#N/A	#N/A	0.809129	#N/A	#N/A	#N/A	#N/A	#N/A	#N/A	#N/A	#N/A	#N/A	8	ENSG00000165996	HACD1	protein_coding	3-hydroxyacyl-CoA dehydratase 1 [Source:HGNC Symbol;Acc:HGNC:9639]
#235785	2.69367	#N/A	4.93166	#N/A	1.30429	3.01579	#N/A	#N/A	#N/A	4.04874	1.92545	#N/A	4.52324	#N/A	#N/A	1.76249	#N/A	#N/A	#N/A	#N/A	#N/A	#N/A	#N/A	#N/A	#N/A	#N/A	#N/A	8	ENSG00000235785		lncRNA	novel transcript
EXTL3	0.949132	#N/A	0.757914	0.897833	1.53481	#N/A	#N/A	#N/A	#N/A	#N/A	#N/A	#N/A	#N/A	#N/A	#N/A	#N/A	#N/A	#N/A	0.931039	2.48237	0.757237	0.629004	#N/A	#N/A	#N/A	#N/A	#N/A	8	ENSG00000012232	EXTL3	protein_coding	exostosin like glycosyltransferase 3 [Source:HGNC Symbol;Acc:HGNC:3518]
ARSJ	0.090576	#N/A	0.0564343	#N/A	#N/A	#N/A	#N/A	#N/A	#N/A	0.104019	0.0895648	#N/A	0.0135403	#N/A	#N/A	#N/A	#N/A	0.0752469	0.0722615	#N/A	#N/A	#N/A	#N/A	0.0033183	#N/A	#N/A	#N/A	8	ENSG00000180801	ARSJ	protein_coding	arylsulfatase family member J [Source:HGNC Symbol;Acc:HGNC:26286]
USP20	0.649675	#N/A	#N/A	#N/A	#N/A	#N/A	1.37285	1.03993	1.61092	#N/A	0.498053	#N/A	0.643508	#N/A	#N/A	#N/A	#N/A	#N/A	0.647972	2.55426	#N/A	#N/A	#N/A	#N/A	#N/A	#N/A	#N/A	8	ENSG00000136878	USP20	protein_coding	ubiquitin specific peptidase 20 [Source:HGNC Symbol;Acc:HGNC:12619]
SELENOP	2.34861	#N/A	#N/A	#N/A	#N/A	2.85007	0.790013	0.651834	0.443299	1.82606	#N/A	#N/A	3.98335	#N/A	#N/A	#N/A	#N/A	#N/A	#N/A	0.35491	#N/A	#N/A	#N/A	#N/A	#N/A	#N/A	#N/A	8	ENSG00000250722	SELENOP	protein_coding	selenoprotein P [Source:HGNC Symbol;Acc:HGNC:10751]
BISPR	1.15405	0.796838	0.94362	#N/A	#N/A	#N/A	#N/A	#N/A	#N/A	#N/A	0.846869	#N/A	#N/A	#N/A	#N/A	#N/A	#N/A	#N/A	1.40955	2.81061	0.449951	#N/A	0.444562	#N/A	#N/A	#N/A	#N/A	8	ENSG00000282851	BISPR	lncRNA	BST2 interferon stimulated positive regulator [Source:HGNC Symbol;Acc:HGNC:51290]
#264015	0.170718	#N/A	0.250724	#N/A	0.141151	0.240875	#N/A	#N/A	#N/A	0.240703	0.165303	#N/A	0.208949	#N/A	#N/A	#N/A	#N/A	#N/A	#N/A	#N/A	0.982169	#N/A	#N/A	#N/A	#N/A	#N/A	#N/A	8	ENSG00000264015		lncRNA	novel transcript
SYAP1	0.634779	#N/A	0.614633	#N/A	0.52735	#N/A	#N/A	#N/A	#N/A	#N/A	#N/A	#N/A	#N/A	#N/A	#N/A	#N/A	0.621643	1.00154	1.44704	7.01952	0.208329	#N/A	#N/A	#N/A	#N/A	#N/A	#N/A	8	ENSG00000169895	SYAP1	protein_coding	synapse associated protein 1 [Source:HGNC Symbol;Acc:HGNC:16273]
MAPKAPK2	0.729692	#N/A	0.641106	1.76024	0.606509	#N/A	#N/A	#N/A	#N/A	#N/A	#N/A	#N/A	#N/A	#N/A	#N/A	#N/A	#N/A	#N/A	#N/A	3.4252	0.646195	#N/A	#N/A	0.196519	#N/A	0.548404	#N/A	8	ENSG00000162889	MAPKAPK2	protein_coding	MAPK activated protein kinase 2 [Source:HGNC Symbol;Acc:HGNC:6887]
PRKCA-AS1	2.87653	#N/A	2.54241	6.25564	4.63233	#N/A	#N/A	#N/A	1.25066	#N/A	#N/A	#N/A	0.860268	#N/A	#N/A	#N/A	#N/A	#N/A	2.30348	4.08563	#N/A	#N/A	#N/A	#N/A	#N/A	#N/A	#N/A	8	ENSG00000264630	PRKCA-AS1	lncRNA	PRKCA antisense RNA 1 [Source:HGNC Symbol;Acc:HGNC:51347]
RCHY1	0.679289	0.638832	0.564376	#N/A	#N/A	#N/A	#N/A	#N/A	#N/A	#N/A	0.674427	#N/A	#N/A	#N/A	#N/A	#N/A	#N/A	0.718921	0.79813	1.9247	0.310972	#N/A	#N/A	#N/A	#N/A	#N/A	#N/A	8	ENSG00000163743	RCHY1	protein_coding	ring finger and CHY zinc finger domain containing 1 [Source:HGNC Symbol;Acc:HGNC:17479]
TCEA3#204219	1.80286	#N/A	1.38726	0.374716	#N/A	1.06623	#N/A	#N/A	#N/A	1.34159	#N/A	#N/A	#N/A	#N/A	#N/A	1.46659	#N/A	#N/A	0.238252	#N/A	#N/A	#N/A	1.27604	#N/A	#N/A	#N/A	#N/A	8	ENSG00000204219	TCEA3	protein_coding	transcription elongation factor A3 [Source:HGNC Symbol;Acc:HGNC:11615]
#231039	2.05625	#N/A	1.18323	#N/A	2.97485	#N/A	0.868724	0.76591	#N/A	#N/A	1.76759	#N/A	1.24917	#N/A	#N/A	#N/A	#N/A	#N/A	#N/A	0.22099	#N/A	#N/A	#N/A	#N/A	#N/A	#N/A	#N/A	8	ENSG00000231039		lncRNA	novel transcript
#279141	0.210568	#N/A	0.221526	#N/A	0.179588	0.513458	#N/A	#N/A	#N/A	0.509837	0.208643	#N/A	0.677363	#N/A	#N/A	#N/A	#N/A	#N/A	#N/A	#N/A	2.07934	#N/A	#N/A	#N/A	#N/A	#N/A	#N/A	8	ENSG00000279141		lncRNA	long intergenic non-protein coding RNA 1451 [Source:NCBI gene (formerly Entrezgene);Acc:401561]
MSRB3	0.114375	#N/A	0.235446	#N/A	#N/A	#N/A	#N/A	0.115625	#N/A	#N/A	#N/A	0.0723759	#N/A	#N/A	#N/A	#N/A	#N/A	#N/A	#N/A	#N/A	0.865345	0.0773221	#N/A	0.0381335	#N/A	0.0655612	#N/A	8	ENSG00000174099	MSRB3	protein_coding	methionine sulfoxide reductase B3 [Source:HGNC Symbol;Acc:HGNC:27375]
PLOD1	2.08935	#N/A	1.84498	1.28513	2.31327	#N/A	#N/A	#N/A	#N/A	#N/A	#N/A	#N/A	#N/A	#N/A	#N/A	#N/A	#N/A	#N/A	#N/A	2.4244	3.61282	1.96493	#N/A	#N/A	#N/A	1.17103	#N/A	8	ENSG00000083444	PLOD1	protein_coding	procollagen-lysine,2-oxoglutarate 5-dioxygenase 1 [Source:HGNC Symbol;Acc:HGNC:9081]
#286787	0.92207	#N/A	0.555131	#N/A	#N/A	0.787843	0.959928	#N/A	1.53697	#N/A	#N/A	#N/A	0.884444	#N/A	#N/A	#N/A	#N/A	#N/A	0.914615	3.68291	#N/A	#N/A	#N/A	#N/A	#N/A	#N/A	#N/A	8	ENSG00000286787		lncRNA	novel transcript, antisense to PSMF1
PSMD12	0.41168	#N/A	0.507474	0.73087	0.714165	#N/A	#N/A	#N/A	#N/A	#N/A	#N/A	#N/A	#N/A	#N/A	0.504378	#N/A	#N/A	#N/A	#N/A	7.09828	#N/A	#N/A	0.232813	0.178315	#N/A	#N/A	#N/A	8	ENSG00000197170	PSMD12	protein_coding	proteasome 26S subunit, non-ATPase 12 [Source:HGNC Symbol;Acc:HGNC:9557]
PON2	1.3725	#N/A	1.66089	2.07392	#N/A	#N/A	#N/A	#N/A	#N/A	1.47553	#N/A	#N/A	#N/A	#N/A	#N/A	#N/A	#N/A	#N/A	2.66173	2.19039	0.529375	0.72238	#N/A	#N/A	#N/A	#N/A	#N/A	8	ENSG00000105854	PON2	protein_coding	paraoxonase 2 [Source:HGNC Symbol;Acc:HGNC:9205]
#255026	1.83626	#N/A	1.0784	#N/A	2.34758	3.04538	#N/A	#N/A	0.511908	2.48798	1.27032	#N/A	3.85364	#N/A	#N/A	#N/A	#N/A	#N/A	#N/A	#N/A	#N/A	#N/A	#N/A	#N/A	#N/A	#N/A	#N/A	8	ENSG00000255026		lncRNA	novel transcript
ATG16L1#085978	0.45776	#N/A	0.311558	0.506626	#N/A	#N/A	#N/A	#N/A	#N/A	0.39464	#N/A	#N/A	0.50019	#N/A	#N/A	#N/A	#N/A	0.588712	0.939317	6.73686	#N/A	#N/A	#N/A	#N/A	#N/A	#N/A	#N/A	8	ENSG00000085978	ATG16L1	protein_coding	autophagy related 16 like 1 [Source:HGNC Symbol;Acc:HGNC:21498]
#285535	2.03462	#N/A	1.36679	#N/A	#N/A	1.824	0.518636	#N/A	#N/A	2.92101	2.38728	#N/A	3.52059	#N/A	#N/A	#N/A	#N/A	#N/A	0.247157	#N/A	#N/A	#N/A	#N/A	#N/A	#N/A	#N/A	#N/A	8	ENSG00000285535		lncRNA	novel transcript
GPR19	1.7045	#N/A	#N/A	#N/A	1.12763	3.01765	0.547376	0.466176	#N/A	3.09317	1.47796	#N/A	2.26167	#N/A	#N/A	#N/A	#N/A	#N/A	#N/A	#N/A	#N/A	#N/A	#N/A	#N/A	#N/A	#N/A	#N/A	8	ENSG00000183150	GPR19	protein_coding	G protein-coupled receptor 19 [Source:HGNC Symbol;Acc:HGNC:4473]
UBE4A	0.400324	#N/A	#N/A	0.509828	#N/A	#N/A	0.685992	0.971268	0.900181	0.326455	0.35547	#N/A	#N/A	#N/A	#N/A	#N/A	#N/A	#N/A	#N/A	4.99509	#N/A	#N/A	#N/A	#N/A	#N/A	#N/A	#N/A	8	ENSG00000110344	UBE4A	protein_coding	ubiquitination factor E4A [Source:HGNC Symbol;Acc:HGNC:12499]
UBN1	0.4774	0.50967	0.38899	0.525829	1.06348	#N/A	#N/A	#N/A	#N/A	#N/A	#N/A	#N/A	#N/A	#N/A	#N/A	#N/A	#N/A	#N/A	0.710289	1.94607	0.315308	#N/A	#N/A	#N/A	#N/A	#N/A	#N/A	8	ENSG00000118900	UBN1	protein_coding	ubinuclein 1 [Source:HGNC Symbol;Acc:HGNC:12506]
PCYT1A	0.413316	0.437128	0.283865	#N/A	0.896651	#N/A	#N/A	#N/A	#N/A	#N/A	#N/A	#N/A	#N/A	#N/A	#N/A	#N/A	#N/A	0.557933	0.606267	3.07592	0.348919	#N/A	#N/A	#N/A	#N/A	#N/A	#N/A	8	ENSG00000161217	PCYT1A	protein_coding	phosphate cytidylyltransferase 1A, choline [Source:HGNC Symbol;Acc:HGNC:8754]
RORC	0.181755	#N/A	0.14616	#N/A	#N/A	0.20776	#N/A	#N/A	#N/A	0.167195	0.175262	#N/A	0.198808	#N/A	#N/A	0.159323	#N/A	#N/A	0.153698	#N/A	#N/A	#N/A	#N/A	#N/A	#N/A	#N/A	#N/A	8	ENSG00000143365	RORC	protein_coding	RAR related orphan receptor C [Source:HGNC Symbol;Acc:HGNC:10260]
CFDP1	0.347952	#N/A	0.22971	0.431537	0.334435	#N/A	#N/A	#N/A	#N/A	#N/A	0.315624	#N/A	#N/A	#N/A	#N/A	#N/A	#N/A	0.644637	1.02354	7.67712	#N/A	#N/A	#N/A	#N/A	#N/A	#N/A	#N/A	8	ENSG00000153774	CFDP1	protein_coding	craniofacial development protein 1 [Source:HGNC Symbol;Acc:HGNC:1873]
SEC22A	0.38883	#N/A	#N/A	#N/A	#N/A	0.317144	0.91712	1.09367	0.837653	#N/A	0.490455	#N/A	0.545279	#N/A	#N/A	#N/A	#N/A	#N/A	#N/A	4.1854	#N/A	#N/A	#N/A	#N/A	#N/A	#N/A	#N/A	8	ENSG00000121542	SEC22A	protein_coding	SEC22 homolog A, vesicle trafficking protein [Source:HGNC Symbol;Acc:HGNC:20260]
FLT4	0.18294	#N/A	0.239236	#N/A	0.186142	1.44194	#N/A	#N/A	#N/A	0.414835	0.209614	#N/A	0.650834	#N/A	#N/A	0.913553	#N/A	#N/A	#N/A	#N/A	#N/A	#N/A	#N/A	#N/A	#N/A	#N/A	#N/A	8	ENSG00000037280	FLT4	protein_coding	fms related receptor tyrosine kinase 4 [Source:HGNC Symbol;Acc:HGNC:3767]
KATNB1	1.07087	1.13008	1.5523	1.43239	1.96284	#N/A	#N/A	#N/A	#N/A	#N/A	#N/A	#N/A	#N/A	0.657444	#N/A	#N/A	#N/A	1.19135	#N/A	1.54315	#N/A	#N/A	#N/A	#N/A	#N/A	#N/A	#N/A	8	ENSG00000140854	KATNB1	protein_coding	katanin regulatory subunit B1 [Source:HGNC Symbol;Acc:HGNC:6217]
#225643	1.53493	#N/A	#N/A	#N/A	2.5393	2.18629	1.36787	#N/A	#N/A	#N/A	1.26555	#N/A	2.32993	#N/A	#N/A	#N/A	#N/A	1.52143	#N/A	0.337493	#N/A	#N/A	#N/A	#N/A	#N/A	#N/A	#N/A	8	ENSG00000225643		lncRNA	novel transcript
NPTX1	0.168458	0.1441	#N/A	#N/A	#N/A	0.204696	#N/A	#N/A	#N/A	0.19228	0.166082	#N/A	0.189147	0.273595	#N/A	#N/A	#N/A	#N/A	#N/A	#N/A	0.842412	#N/A	#N/A	#N/A	#N/A	#N/A	#N/A	8	ENSG00000171246	NPTX1	protein_coding	neuronal pentraxin 1 [Source:HGNC Symbol;Acc:HGNC:7952]
CMTM8	1.30483	#N/A	1.25004	2.69279	#N/A	#N/A	#N/A	#N/A	1.38578	3.98926	#N/A	#N/A	#N/A	#N/A	#N/A	0.931672	#N/A	#N/A	1.17474	2.19658	#N/A	#N/A	#N/A	#N/A	#N/A	#N/A	#N/A	8	ENSG00000170293	CMTM8	protein_coding	CKLF like MARVEL transmembrane domain containing 8 [Source:HGNC Symbol;Acc:HGNC:19179]
UCHL5	0.518366	#N/A	0.385992	#N/A	#N/A	#N/A	0.758614	1.1436	#N/A	#N/A	#N/A	#N/A	#N/A	#N/A	0.490435	#N/A	#N/A	#N/A	#N/A	5.41201	0.338233	0.439545	#N/A	#N/A	#N/A	#N/A	#N/A	8	ENSG00000116750	UCHL5	protein_coding	ubiquitin C-terminal hydrolase L5 [Source:HGNC Symbol;Acc:HGNC:19678]
ZNF266	0.476853	#N/A	#N/A	0.592448	#N/A	#N/A	0.871579	#N/A	#N/A	0.505722	0.448095	#N/A	0.456872	#N/A	#N/A	#N/A	#N/A	#N/A	1.5164	3.14727	#N/A	#N/A	#N/A	#N/A	#N/A	#N/A	#N/A	8	ENSG00000174652	ZNF266	protein_coding	zinc finger protein 266 [Source:HGNC Symbol;Acc:HGNC:13059]
SGF29	0.637297	#N/A	0.58571	0.976604	0.952159	#N/A	#N/A	#N/A	1.07285	#N/A	#N/A	#N/A	#N/A	#N/A	#N/A	#N/A	#N/A	#N/A	0.653912	4.83417	#N/A	#N/A	#N/A	#N/A	#N/A	0.90718	#N/A	8	ENSG00000176476	SGF29	protein_coding	SAGA complex associated factor 29 [Source:HGNC Symbol;Acc:HGNC:25156]
PPFIA3	1.61876	#N/A	1.71228	#N/A	0.913364	2.47592	0.417056	#N/A	#N/A	2.91661	1.16408	#N/A	3.54644	#N/A	#N/A	#N/A	#N/A	#N/A	#N/A	#N/A	#N/A	#N/A	#N/A	#N/A	#N/A	#N/A	#N/A	8	ENSG00000177380	PPFIA3	protein_coding	PTPRF interacting protein alpha 3 [Source:HGNC Symbol;Acc:HGNC:9247]
MAN1A2	0.264909	#N/A	#N/A	#N/A	#N/A	0.439762	0.809679	0.720986	1.02316	0.454361	#N/A	#N/A	0.547736	#N/A	#N/A	#N/A	#N/A	#N/A	#N/A	4.82983	#N/A	#N/A	#N/A	#N/A	#N/A	#N/A	#N/A	8	ENSG00000198162	MAN1A2	protein_coding	mannosidase alpha class 1A member 2 [Source:HGNC Symbol;Acc:HGNC:6822]
CTNNBIP1	0.633546	#N/A	0.747373	1.30461	#N/A	#N/A	#N/A	#N/A	#N/A	#N/A	#N/A	#N/A	#N/A	#N/A	#N/A	#N/A	#N/A	#N/A	0.981116	1.39619	0.477072	0.485497	#N/A	0.315239	#N/A	#N/A	#N/A	8	ENSG00000178585	CTNNBIP1	protein_coding	catenin beta interacting protein 1 [Source:HGNC Symbol;Acc:HGNC:16913]
SARDH	0.240376	#N/A	0.303069	#N/A	0.176442	1.11176	#N/A	#N/A	#N/A	0.689945	0.238802	#N/A	0.586112	#N/A	#N/A	#N/A	#N/A	#N/A	0.165303	#N/A	#N/A	#N/A	#N/A	#N/A	#N/A	#N/A	#N/A	8	ENSG00000123453	SARDH	protein_coding	sarcosine dehydrogenase [Source:HGNC Symbol;Acc:HGNC:10536]
CXXC4	0.244741	#N/A	0.255744	#N/A	#N/A	1.02701	#N/A	#N/A	#N/A	0.81867	0.235235	#N/A	0.37694	#N/A	#N/A	#N/A	#N/A	#N/A	#N/A	#N/A	3.35974	0.225887	#N/A	#N/A	#N/A	#N/A	#N/A	8	ENSG00000168772	CXXC4	protein_coding	CXXC finger protein 4 [Source:HGNC Symbol;Acc:HGNC:24593]
ARHGEF6	0.378007	#N/A	0.368231	1.04811	0.536308	#N/A	#N/A	#N/A	#N/A	#N/A	#N/A	#N/A	#N/A	#N/A	#N/A	0.21121	#N/A	0.66497	1.10222	7.49595	#N/A	#N/A	#N/A	#N/A	#N/A	#N/A	#N/A	8	ENSG00000129675	ARHGEF6	protein_coding	Rac/Cdc42 guanine nucleotide exchange factor 6 [Source:HGNC Symbol;Acc:HGNC:685]
TJP3	1.6219	#N/A	#N/A	#N/A	#N/A	3.42449	0.635649	#N/A	#N/A	2.63042	2.06467	#N/A	4.25016	#N/A	#N/A	1.05947	#N/A	#N/A	#N/A	0.174516	#N/A	#N/A	#N/A	#N/A	#N/A	#N/A	#N/A	8	ENSG00000105289	TJP3	protein_coding	tight junction protein 3 [Source:HGNC Symbol;Acc:HGNC:11829]
#287291	1.3619	#N/A	#N/A	#N/A	#N/A	2.60762	1.99985	1.47216	#N/A	1.13845	2.28985	#N/A	3.10204	#N/A	#N/A	#N/A	#N/A	#N/A	#N/A	0.671191	#N/A	#N/A	#N/A	#N/A	#N/A	#N/A	#N/A	8	ENSG00000287291		lncRNA	novel transcript
SPIRE1	0.960837	#N/A	0.636096	#N/A	3.26929	#N/A	#N/A	#N/A	#N/A	#N/A	#N/A	#N/A	#N/A	#N/A	#N/A	#N/A	#N/A	1.44089	#N/A	3.9085	0.638648	0.471302	#N/A	#N/A	#N/A	2.2607	#N/A	8	ENSG00000134278	SPIRE1	protein_coding	spire type actin nucleation factor 1 [Source:HGNC Symbol;Acc:HGNC:30622]
KIAA1109	0.253824	#N/A	#N/A	0.409332	0.369232	#N/A	0.439924	#N/A	#N/A	#N/A	#N/A	#N/A	#N/A	#N/A	#N/A	#N/A	0.336602	0.616957	0.835642	6.593	#N/A	#N/A	#N/A	#N/A	#N/A	#N/A	#N/A	8	ENSG00000138688	KIAA1109	protein_coding	KIAA1109 [Source:HGNC Symbol;Acc:HGNC:26953]
ANKRD35	0.422468	0.153795	0.549924	#N/A	#N/A	#N/A	#N/A	#N/A	#N/A	0.915523	#N/A	#N/A	#N/A	1.60779	0.20064	#N/A	#N/A	#N/A	0.19339	#N/A	1.757	#N/A	#N/A	#N/A	#N/A	#N/A	#N/A	8	ENSG00000198483	ANKRD35	protein_coding	ankyrin repeat domain 35 [Source:HGNC Symbol;Acc:HGNC:26323]
TMEM45B	1.11275	#N/A	2.18735	0.381753	0.774439	0.842433	#N/A	#N/A	#N/A	#N/A	#N/A	#N/A	0.88124	#N/A	#N/A	#N/A	#N/A	#N/A	0.208272	0.128101	#N/A	#N/A	#N/A	#N/A	#N/A	#N/A	#N/A	8	ENSG00000151715	TMEM45B	protein_coding	transmembrane protein 45B [Source:HGNC Symbol;Acc:HGNC:25194]
PLEKHH2	0.527994	#N/A	#N/A	#N/A	#N/A	0.904191	0.159914	0.148212	#N/A	#N/A	0.309627	#N/A	0.217102	#N/A	#N/A	0.515457	#N/A	0.206369	#N/A	#N/A	#N/A	#N/A	#N/A	#N/A	#N/A	#N/A	#N/A	8	ENSG00000152527	PLEKHH2	protein_coding	pleckstrin homology, MyTH4 and FERM domain containing H2 [Source:HGNC Symbol;Acc:HGNC:30506]
SLC25A44	0.744889	#N/A	1.22084	#N/A	#N/A	#N/A	#N/A	#N/A	#N/A	#N/A	#N/A	#N/A	#N/A	0.594198	#N/A	#N/A	#N/A	0.878219	1.89086	3.33574	0.680636	0.623539	#N/A	#N/A	#N/A	#N/A	#N/A	8	ENSG00000160785	SLC25A44	protein_coding	solute carrier family 25 member 44 [Source:HGNC Symbol;Acc:HGNC:29036]
ANKRD13B	1.00162	#N/A	1.21835	#N/A	0.442885	2.31115	#N/A	#N/A	#N/A	3.6694	1.06843	#N/A	3.22486	#N/A	#N/A	#N/A	#N/A	#N/A	#N/A	#N/A	0.92085	#N/A	#N/A	#N/A	#N/A	#N/A	#N/A	8	ENSG00000198720	ANKRD13B	protein_coding	ankyrin repeat domain 13B [Source:HGNC Symbol;Acc:HGNC:26363]
VIM-AS1	0.453228	0.543367	#N/A	0.598288	1.01627	#N/A	#N/A	#N/A	#N/A	#N/A	#N/A	#N/A	#N/A	#N/A	#N/A	#N/A	#N/A	1.21293	1.28868	#N/A	0.359225	#N/A	#N/A	#N/A	#N/A	#N/A	1.29279	8	ENSG00000229124	VIM-AS1	lncRNA	VIM antisense RNA 1 [Source:HGNC Symbol;Acc:HGNC:44879]
GUCY1A1	0.290363	#N/A	0.554298	#N/A	#N/A	#N/A	#N/A	#N/A	#N/A	#N/A	#N/A	0.106042	#N/A	#N/A	#N/A	#N/A	#N/A	#N/A	0.113873	#N/A	3.30228	0.0993533	2.02306	0.351779	#N/A	#N/A	#N/A	8	ENSG00000164116	GUCY1A1	protein_coding	guanylate cyclase 1 soluble subunit alpha 1 [Source:HGNC Symbol;Acc:HGNC:4685]
ISY1	0.427221	#N/A	0.636656	0.589275	#N/A	#N/A	#N/A	0.808091	#N/A	0.375204	#N/A	#N/A	#N/A	#N/A	0.511859	#N/A	#N/A	#N/A	#N/A	3.34752	0.394023	#N/A	#N/A	#N/A	#N/A	#N/A	#N/A	8	ENSG00000240682	ISY1	protein_coding	ISY1 splicing factor homolog [Source:HGNC Symbol;Acc:HGNC:29201]
LINC02006	0.631135	#N/A	#N/A	0.186872	0.251195	#N/A	#N/A	0.153863	#N/A	#N/A	0.715072	#N/A	2.63483	#N/A	#N/A	#N/A	#N/A	#N/A	0.170136	0.0879824	#N/A	#N/A	#N/A	#N/A	#N/A	#N/A	#N/A	8	ENSG00000238755	LINC02006	lncRNA	long intergenic non-protein coding RNA 2006 [Source:HGNC Symbol;Acc:HGNC:52842]
LINC01036	0.741386	#N/A	#N/A	#N/A	#N/A	2.14556	1.17922	2.89859	4.91843	1.8222	#N/A	#N/A	1.8685	#N/A	#N/A	#N/A	#N/A	#N/A	#N/A	0.603217	#N/A	#N/A	#N/A	#N/A	#N/A	#N/A	#N/A	8	ENSG00000230426	LINC01036	lncRNA	long intergenic non-protein coding RNA 1036 [Source:HGNC Symbol;Acc:HGNC:49024]
DIXDC1	1.27628	#N/A	1.04488	0.714061	2.17405	1.40359	0.661195	#N/A	#N/A	#N/A	#N/A	#N/A	1.79119	#N/A	#N/A	0.823582	#N/A	#N/A	#N/A	#N/A	#N/A	#N/A	#N/A	#N/A	#N/A	#N/A	#N/A	8	ENSG00000150764	DIXDC1	protein_coding	DIX domain containing 1 [Source:HGNC Symbol;Acc:HGNC:23695]
CD151	0.793461	1.18924	1.1832	#N/A	2.1751	#N/A	#N/A	#N/A	#N/A	#N/A	#N/A	#N/A	#N/A	#N/A	#N/A	#N/A	#N/A	1.79372	1.34761	#N/A	1.37259	0.764151	#N/A	#N/A	#N/A	#N/A	#N/A	8	ENSG00000177697	CD151	protein_coding	CD151 molecule (Raph blood group) [Source:HGNC Symbol;Acc:HGNC:1630]
B4GALNT4	0.189122	#N/A	0.197512	#N/A	#N/A	0.217903	#N/A	#N/A	#N/A	0.161067	0.183005	#N/A	0.183212	#N/A	#N/A	#N/A	#N/A	#N/A	#N/A	#N/A	0.884171	0.0937084	#N/A	#N/A	#N/A	#N/A	#N/A	8	ENSG00000182272	B4GALNT4	protein_coding	beta-1,4-N-acetyl-galactosaminyltransferase 4 [Source:HGNC Symbol;Acc:HGNC:26315]
RAD51	1.1466	#N/A	#N/A	#N/A	#N/A	1.17133	1.54532	1.20754	0.75817	1.06054	#N/A	1.08367	2.3312	#N/A	#N/A	#N/A	#N/A	#N/A	#N/A	#N/A	#N/A	#N/A	#N/A	#N/A	#N/A	#N/A	#N/A	8	ENSG00000051180	RAD51	protein_coding	RAD51 recombinase [Source:HGNC Symbol;Acc:HGNC:9817]
PKN3	1.05661	#N/A	0.939064	#N/A	#N/A	1.47122	1.71957	#N/A	#N/A	2.12294	1.10962	#N/A	2.40858	#N/A	#N/A	#N/A	#N/A	#N/A	#N/A	0.571965	#N/A	#N/A	#N/A	#N/A	#N/A	#N/A	#N/A	8	ENSG00000160447	PKN3	protein_coding	protein kinase N3 [Source:HGNC Symbol;Acc:HGNC:17999]
CD46	0.264389	0.315895	0.202702	0.500834	0.558959	#N/A	#N/A	#N/A	#N/A	#N/A	#N/A	#N/A	#N/A	#N/A	#N/A	#N/A	#N/A	0.444989	1.03615	3.93171	#N/A	#N/A	#N/A	#N/A	#N/A	#N/A	#N/A	8	ENSG00000117335	CD46	protein_coding	CD46 molecule [Source:HGNC Symbol;Acc:HGNC:6953]
COL6A3	0.195952	#N/A	0.207838	#N/A	#N/A	0.525643	#N/A	#N/A	#N/A	0.225905	0.19277	0.0809763	0.278251	#N/A	#N/A	0.214868	#N/A	#N/A	#N/A	#N/A	#N/A	#N/A	#N/A	#N/A	#N/A	#N/A	#N/A	8	ENSG00000163359	COL6A3	protein_coding	collagen type VI alpha 3 chain [Source:HGNC Symbol;Acc:HGNC:2213]
#260891	0.668225	#N/A	#N/A	#N/A	#N/A	0.773162	1.05825	#N/A	1.90944	#N/A	0.613697	#N/A	2.09011	#N/A	#N/A	#N/A	#N/A	#N/A	2.46762	1.66008	#N/A	#N/A	#N/A	#N/A	#N/A	#N/A	#N/A	8	ENSG00000260891		lncRNA	novel transcript, intronic to NFATC3
FMNL1	0.234234	#N/A	#N/A	#N/A	0.857451	#N/A	#N/A	#N/A	#N/A	#N/A	#N/A	#N/A	#N/A	#N/A	#N/A	#N/A	#N/A	0.937875	0.792137	4.82838	0.465808	0.202017	#N/A	#N/A	#N/A	#N/A	1.35303	8	ENSG00000184922	FMNL1	protein_coding	formin like 1 [Source:HGNC Symbol;Acc:HGNC:1212]
CD44	0.258036	#N/A	#N/A	1.01225	0.694937	#N/A	#N/A	#N/A	#N/A	#N/A	#N/A	#N/A	#N/A	#N/A	#N/A	1.02392	#N/A	0.797004	1.15516	5.33692	#N/A	#N/A	#N/A	#N/A	#N/A	#N/A	1.42803	8	ENSG00000026508	CD44	protein_coding	CD44 molecule (Indian blood group) [Source:HGNC Symbol;Acc:HGNC:1681]
RGS6	0.713472	#N/A	#N/A	#N/A	#N/A	2.59447	0.376923	0.298205	0.251676	#N/A	0.851481	#N/A	1.61206	#N/A	#N/A	#N/A	#N/A	#N/A	0.226569	#N/A	#N/A	#N/A	#N/A	#N/A	#N/A	#N/A	#N/A	8	ENSG00000182732	RGS6	protein_coding	regulator of G protein signaling 6 [Source:HGNC Symbol;Acc:HGNC:10002]
TMEM43	0.414775	0.47972	0.764133	#N/A	0.900257	#N/A	#N/A	#N/A	#N/A	#N/A	#N/A	#N/A	#N/A	#N/A	0.58622	#N/A	#N/A	0.905482	1.29479	3.82118	#N/A	#N/A	#N/A	#N/A	#N/A	#N/A	#N/A	8	ENSG00000170876	TMEM43	protein_coding	transmembrane protein 43 [Source:HGNC Symbol;Acc:HGNC:28472]
RDM1#278023	0.349147	#N/A	0.458006	#N/A	0.209777	2.20913	#N/A	#N/A	#N/A	1.08136	0.350975	#N/A	0.793684	#N/A	#N/A	#N/A	#N/A	0.178626	#N/A	#N/A	#N/A	#N/A	#N/A	#N/A	#N/A	#N/A	#N/A	8	ENSG00000278023	RDM1	protein_coding	RAD52 motif containing 1 [Source:HGNC Symbol;Acc:HGNC:19950]
MYO3B-AS1	0.371332	#N/A	#N/A	#N/A	#N/A	0.778812	#N/A	#N/A	#N/A	0.37774	#N/A	0.109913	0.375183	#N/A	#N/A	#N/A	#N/A	#N/A	0.16942	#N/A	2.62009	0.47319	#N/A	#N/A	#N/A	#N/A	#N/A	8	ENSG00000231898	MYO3B-AS1	lncRNA	MYO3B antisense RNA 1 [Source:HGNC Symbol;Acc:HGNC:40713]
#264924	0.742719	#N/A	#N/A	#N/A	#N/A	1.5873	1.74581	1.1194	#N/A	1.80721	#N/A	#N/A	3.54865	#N/A	#N/A	#N/A	#N/A	#N/A	2.62103	2.48672	#N/A	#N/A	#N/A	#N/A	#N/A	#N/A	#N/A	8	ENSG00000264924		lncRNA	novel transcript, antisense to TTC39C
ZNF808	0.683305	#N/A	0.752786	#N/A	#N/A	#N/A	0.744622	1.14141	1.80051	#N/A	#N/A	#N/A	0.636504	#N/A	#N/A	#N/A	#N/A	#N/A	0.797071	2.89491	#N/A	#N/A	#N/A	#N/A	#N/A	#N/A	#N/A	8	ENSG00000198482	ZNF808	protein_coding	zinc finger protein 808 [Source:HGNC Symbol;Acc:HGNC:33230]
ANKRD55	1.27966	#N/A	2.27425	1.32804	2.2786	2.1359	#N/A	#N/A	#N/A	1.9147	#N/A	#N/A	#N/A	#N/A	#N/A	#N/A	#N/A	#N/A	0.675335	#N/A	#N/A	#N/A	1.49477	#N/A	#N/A	#N/A	#N/A	8	ENSG00000164512	ANKRD55	protein_coding	ankyrin repeat domain 55 [Source:HGNC Symbol;Acc:HGNC:25681]
FAM111A	#N/A	0.670369	0.560141	#N/A	0.602996	#N/A	#N/A	#N/A	#N/A	0.315631	#N/A	#N/A	#N/A	#N/A	#N/A	#N/A	#N/A	1.26962	1.8001	3.57441	#N/A	#N/A	#N/A	#N/A	#N/A	#N/A	1.3487	8	ENSG00000166801	FAM111A	protein_coding	FAM111 trypsin like peptidase A [Source:HGNC Symbol;Acc:HGNC:24725]
OTUD3	#N/A	0.946048	#N/A	1.01501	#N/A	0.899794	#N/A	0.999229	#N/A	0.571763	0.55371	#N/A	0.668698	#N/A	#N/A	#N/A	#N/A	#N/A	#N/A	3.69823	#N/A	#N/A	#N/A	#N/A	#N/A	#N/A	#N/A	8	ENSG00000169914	OTUD3	protein_coding	OTU deubiquitinase 3 [Source:HGNC Symbol;Acc:HGNC:29038]
LINC00847	#N/A	1.34526	0.809056	#N/A	#N/A	#N/A	#N/A	#N/A	#N/A	#N/A	1.07908	#N/A	#N/A	#N/A	#N/A	0.806025	#N/A	#N/A	1.15354	1.59474	0.528017	#N/A	0.789121	#N/A	#N/A	#N/A	#N/A	8	ENSG00000245060	LINC00847	lncRNA	long intergenic non-protein coding RNA 847 [Source:HGNC Symbol;Acc:HGNC:45050]
EXOC8	#N/A	1.24639	#N/A	#N/A	#N/A	1.01807	1.69616	#N/A	#N/A	#N/A	1.02587	#N/A	#N/A	0.776834	#N/A	#N/A	#N/A	#N/A	#N/A	2.47198	#N/A	#N/A	0.471518	#N/A	#N/A	#N/A	1.1767	8	ENSG00000116903	EXOC8	protein_coding	exocyst complex component 8 [Source:HGNC Symbol;Acc:HGNC:24659]
BLOC1S6	#N/A	0.517424	#N/A	#N/A	#N/A	#N/A	#N/A	#N/A	#N/A	#N/A	#N/A	0.551343	#N/A	#N/A	#N/A	#N/A	#N/A	0.729799	#N/A	#N/A	0.477691	0.533673	0.397948	0.366621	#N/A	#N/A	1.38369	8	ENSG00000104164	BLOC1S6	protein_coding	biogenesis of lysosomal organelles complex 1 subunit 6 [Source:HGNC Symbol;Acc:HGNC:8549]
AURKA	#N/A	0.632233	1.43097	0.326303	0.74382	#N/A	#N/A	#N/A	#N/A	#N/A	#N/A	#N/A	#N/A	#N/A	0.891666	#N/A	#N/A	#N/A	#N/A	#N/A	1.55184	0.772894	0.825308	#N/A	#N/A	#N/A	#N/A	8	ENSG00000087586	AURKA	protein_coding	aurora kinase A [Source:HGNC Symbol;Acc:HGNC:11393]
CXorf38	#N/A	0.549086	#N/A	#N/A	#N/A	#N/A	#N/A	0.808851	#N/A	#N/A	#N/A	#N/A	#N/A	0.371421	#N/A	#N/A	0.719241	0.875714	1.00062	5.4762	0.460268	#N/A	#N/A	#N/A	#N/A	#N/A	#N/A	8	ENSG00000185753	CXorf38	protein_coding	chromosome X open reading frame 38 [Source:HGNC Symbol;Acc:HGNC:28589]
ABITRAM	#N/A	1.10235	1.70394	#N/A	1.4024	#N/A	#N/A	#N/A	#N/A	#N/A	#N/A	#N/A	#N/A	0.810682	#N/A	0.753481	#N/A	#N/A	#N/A	#N/A	#N/A	0.754495	1.00051	0.548345	#N/A	#N/A	#N/A	8	ENSG00000119328	ABITRAM	protein_coding	actin binding transcription modulator [Source:HGNC Symbol;Acc:HGNC:1364]
INSIG1	#N/A	0.516358	0.527326	#N/A	#N/A	#N/A	#N/A	#N/A	#N/A	#N/A	#N/A	0.501627	#N/A	#N/A	#N/A	#N/A	#N/A	0.976481	1.5552	1.49346	0.70306	0.373637	#N/A	#N/A	#N/A	#N/A	#N/A	8	ENSG00000186480	INSIG1	protein_coding	insulin induced gene 1 [Source:HGNC Symbol;Acc:HGNC:6083]
KNOP1	#N/A	0.587055	#N/A	#N/A	#N/A	0.990669	0.878703	1.07878	2.07984	#N/A	#N/A	#N/A	#N/A	#N/A	#N/A	#N/A	#N/A	0.976035	#N/A	2.82459	#N/A	#N/A	#N/A	#N/A	#N/A	0.966759	#N/A	8	ENSG00000103550	KNOP1	protein_coding	lysine rich nucleolar protein 1 [Source:HGNC Symbol;Acc:HGNC:34404]
HSD17B12	#N/A	0.809577	#N/A	#N/A	#N/A	#N/A	#N/A	#N/A	#N/A	0.779741	#N/A	#N/A	#N/A	0.684519	#N/A	0.682807	#N/A	#N/A	#N/A	#N/A	0.797489	0.882371	0.930134	#N/A	#N/A	0.841598	#N/A	8	ENSG00000149084	HSD17B12	protein_coding	hydroxysteroid 17-beta dehydrogenase 12 [Source:HGNC Symbol;Acc:HGNC:18646]
LRR1	#N/A	0.843954	0.655098	#N/A	1.06189	#N/A	#N/A	#N/A	#N/A	#N/A	#N/A	#N/A	#N/A	0.704415	#N/A	#N/A	#N/A	#N/A	#N/A	2.84177	0.722499	1.11754	0.526164	#N/A	#N/A	#N/A	#N/A	8	ENSG00000165501	LRR1	protein_coding	leucine rich repeat protein 1 [Source:HGNC Symbol;Acc:HGNC:19742]
FBXO7	#N/A	0.382564	#N/A	#N/A	#N/A	#N/A	1.07726	0.722822	0.890926	#N/A	#N/A	#N/A	#N/A	#N/A	#N/A	#N/A	#N/A	#N/A	0.862546	2.28583	0.247968	0.264896	#N/A	#N/A	#N/A	#N/A	#N/A	8	ENSG00000100225	FBXO7	protein_coding	F-box protein 7 [Source:HGNC Symbol;Acc:HGNC:13586]
SUZ12	#N/A	0.343736	#N/A	#N/A	#N/A	#N/A	0.527924	#N/A	#N/A	#N/A	#N/A	0.587728	#N/A	0.204793	#N/A	0.186081	#N/A	#N/A	#N/A	5.38898	#N/A	#N/A	0.157244	0.211264	#N/A	#N/A	#N/A	8	ENSG00000178691	SUZ12	protein_coding	SUZ12 polycomb repressive complex 2 subunit [Source:HGNC Symbol;Acc:HGNC:17101]
PRELID2	#N/A	0.883705	#N/A	1.65029	#N/A	#N/A	#N/A	#N/A	#N/A	#N/A	#N/A	1.74549	#N/A	#N/A	#N/A	1.213	#N/A	1.37555	1.50252	1.59708	#N/A	#N/A	#N/A	#N/A	#N/A	3.43467	#N/A	8	ENSG00000186314	PRELID2	protein_coding	PRELI domain containing 2 [Source:HGNC Symbol;Acc:HGNC:28306]
JKAMP	#N/A	0.629091	0.418029	#N/A	0.677779	#N/A	2.50977	#N/A	#N/A	#N/A	#N/A	#N/A	#N/A	0.474549	#N/A	#N/A	#N/A	#N/A	#N/A	3.01203	0.383861	#N/A	0.337255	#N/A	#N/A	#N/A	#N/A	8	ENSG00000050130	JKAMP	protein_coding	JNK1/MAPK8 associated membrane protein [Source:HGNC Symbol;Acc:HGNC:20184]
ANKRD40	#N/A	0.649195	0.553921	#N/A	#N/A	0.386202	0.952822	#N/A	1.3506	#N/A	#N/A	#N/A	#N/A	#N/A	0.871493	#N/A	#N/A	#N/A	0.860577	2.77527	#N/A	#N/A	#N/A	#N/A	#N/A	#N/A	#N/A	8	ENSG00000154945	ANKRD40	protein_coding	ankyrin repeat domain 40 [Source:HGNC Symbol;Acc:HGNC:28233]
TMEM120A	#N/A	0.757531	1.0282	#N/A	1.04931	#N/A	#N/A	#N/A	#N/A	#N/A	0.767413	#N/A	#N/A	#N/A	#N/A	#N/A	#N/A	1.40407	1.68142	2.12601	0.783003	#N/A	#N/A	#N/A	#N/A	#N/A	#N/A	8	ENSG00000189077	TMEM120A	protein_coding	transmembrane protein 120A [Source:HGNC Symbol;Acc:HGNC:21697]
NFKBIA	#N/A	#N/A	#N/A	1.63573	#N/A	#N/A	#N/A	#N/A	#N/A	#N/A	#N/A	#N/A	#N/A	#N/A	#N/A	0.970962	#N/A	#N/A	0.719308	2.93075	0.455015	0.609464	1.01072	#N/A	#N/A	0.700277	#N/A	8	ENSG00000100906	NFKBIA	protein_coding	NFKB inhibitor alpha [Source:HGNC Symbol;Acc:HGNC:7797]
HIVEP2	#N/A	#N/A	#N/A	1.40462	#N/A	1.07393	1.86639	1.2481	1.73361	0.702309	#N/A	#N/A	0.867792	#N/A	#N/A	#N/A	#N/A	#N/A	#N/A	4.15181	#N/A	#N/A	#N/A	#N/A	#N/A	#N/A	#N/A	8	ENSG00000010818	HIVEP2	protein_coding	HIVEP zinc finger 2 [Source:HGNC Symbol;Acc:HGNC:4921]
CHEK1	#N/A	#N/A	#N/A	3.12024	1.1712	1.42903	1.30589	1.19557	#N/A	2.00846	#N/A	#N/A	1.73412	#N/A	#N/A	#N/A	#N/A	#N/A	#N/A	0.685397	#N/A	#N/A	#N/A	#N/A	#N/A	#N/A	#N/A	8	ENSG00000149554	CHEK1	protein_coding	checkpoint kinase 1 [Source:HGNC Symbol;Acc:HGNC:1925]
TMEM63A	#N/A	#N/A	#N/A	1.01849	#N/A	0.493978	1.00911	1.0572	#N/A	1.22196	0.812165	#N/A	1.10579	#N/A	#N/A	#N/A	#N/A	#N/A	#N/A	7.12722	#N/A	#N/A	#N/A	#N/A	#N/A	#N/A	#N/A	8	ENSG00000196187	TMEM63A	protein_coding	transmembrane protein 63A [Source:HGNC Symbol;Acc:HGNC:29118]
ZNF862	#N/A	#N/A	#N/A	1.16052	#N/A	0.536344	1.0835	#N/A	1.57004	#N/A	#N/A	#N/A	0.88075	#N/A	#N/A	#N/A	0.702919	#N/A	1.36031	5.31094	#N/A	#N/A	#N/A	#N/A	#N/A	#N/A	#N/A	8	ENSG00000106479	ZNF862	protein_coding	zinc finger protein 862 [Source:HGNC Symbol;Acc:HGNC:34519]
PIM3	#N/A	#N/A	0.448083	1.28747	#N/A	#N/A	#N/A	#N/A	#N/A	#N/A	#N/A	0.671661	#N/A	#N/A	#N/A	0.823673	#N/A	#N/A	0.955629	2.79716	0.386475	#N/A	0.673515	#N/A	#N/A	#N/A	#N/A	8	ENSG00000198355	PIM3	protein_coding	Pim-3 proto-oncogene, serine/threonine kinase [Source:HGNC Symbol;Acc:HGNC:19310]
TMEM237	#N/A	#N/A	1.34941	0.577635	#N/A	1.68791	0.581509	#N/A	#N/A	1.43148	1.42279	#N/A	1.52075	#N/A	#N/A	#N/A	#N/A	#N/A	0.377562	#N/A	#N/A	#N/A	#N/A	#N/A	#N/A	#N/A	#N/A	8	ENSG00000155755	TMEM237	protein_coding	transmembrane protein 237 [Source:HGNC Symbol;Acc:HGNC:14432]
MED18#130772	#N/A	#N/A	#N/A	1.90495	#N/A	1.18934	#N/A	#N/A	#N/A	#N/A	#N/A	#N/A	#N/A	1.10379	1.30621	#N/A	#N/A	#N/A	#N/A	0.994461	1.01622	0.933096	0.716741	#N/A	#N/A	#N/A	#N/A	8	ENSG00000130772	MED18	protein_coding	mediator complex subunit 18 [Source:HGNC Symbol;Acc:HGNC:25944]
GPI#105220	#N/A	#N/A	#N/A	0.911869	0.669826	#N/A	0.707419	0.910512	#N/A	#N/A	#N/A	#N/A	#N/A	#N/A	#N/A	0.383515	#N/A	1.37382	0.781972	4.10446	#N/A	#N/A	#N/A	#N/A	#N/A	#N/A	#N/A	8	ENSG00000105220	GPI	protein_coding	glucose-6-phosphate isomerase [Source:HGNC Symbol;Acc:HGNC:4458]
STARD7	#N/A	#N/A	#N/A	0.728407	#N/A	#N/A	#N/A	1.01091	#N/A	#N/A	#N/A	#N/A	#N/A	0.451628	0.420777	#N/A	#N/A	#N/A	#N/A	6.00166	0.615377	0.440634	#N/A	0.226135	#N/A	#N/A	#N/A	8	ENSG00000084090	STARD7	protein_coding	StAR related lipid transfer domain containing 7 [Source:HGNC Symbol;Acc:HGNC:18063]
PITPNM2	#N/A	#N/A	#N/A	1.48155	#N/A	0.98575	1.91659	1.35413	4.64039	#N/A	1.25665	#N/A	1.53174	#N/A	#N/A	#N/A	#N/A	#N/A	1.32493	#N/A	#N/A	#N/A	#N/A	#N/A	#N/A	#N/A	#N/A	8	ENSG00000090975	PITPNM2	protein_coding	phosphatidylinositol transfer protein membrane associated 2 [Source:HGNC Symbol;Acc:HGNC:21044]
PPP2R1B	#N/A	#N/A	#N/A	0.929133	0.632518	#N/A	0.834914	#N/A	#N/A	0.493945	0.679619	#N/A	0.549644	#N/A	#N/A	#N/A	#N/A	#N/A	1.12895	4.74955	#N/A	#N/A	#N/A	#N/A	#N/A	#N/A	#N/A	8	ENSG00000137713	PPP2R1B	protein_coding	protein phosphatase 2 scaffold subunit Abeta [Source:HGNC Symbol;Acc:HGNC:9303]
RAVER1	#N/A	#N/A	0.486759	1.17184	#N/A	#N/A	#N/A	#N/A	#N/A	#N/A	#N/A	0.612153	#N/A	#N/A	#N/A	#N/A	#N/A	#N/A	#N/A	2.36298	0.642024	0.617162	#N/A	0.356819	#N/A	0.892133	#N/A	8	ENSG00000161847	RAVER1	protein_coding	ribonucleoprotein, PTB binding 1 [Source:HGNC Symbol;Acc:HGNC:30296]
PRKG2	#N/A	#N/A	#N/A	0.276275	#N/A	3.51974	0.268569	0.210213	#N/A	2.31242	1.36814	#N/A	2.77768	#N/A	#N/A	#N/A	#N/A	#N/A	0.188413	#N/A	#N/A	#N/A	#N/A	#N/A	#N/A	#N/A	#N/A	8	ENSG00000138669	PRKG2	protein_coding	protein kinase cGMP-dependent 2 [Source:HGNC Symbol;Acc:HGNC:9416]
PMPCA	#N/A	#N/A	0.477238	0.964086	0.961939	#N/A	0.887136	#N/A	#N/A	#N/A	0.623501	#N/A	#N/A	0.40483	#N/A	#N/A	#N/A	0.984512	#N/A	2.59896	#N/A	#N/A	#N/A	#N/A	#N/A	#N/A	#N/A	8	ENSG00000165688	PMPCA	protein_coding	peptidase, mitochondrial processing subunit alpha [Source:HGNC Symbol;Acc:HGNC:18667]
SELL	#N/A	#N/A	#N/A	1.14738	#N/A	#N/A	#N/A	#N/A	#N/A	3.80219	#N/A	0.83745	#N/A	#N/A	#N/A	1.4854	#N/A	#N/A	2.55165	4.12062	#N/A	#N/A	2.03362	#N/A	#N/A	#N/A	1.82637	8	ENSG00000188404	SELL	protein_coding	selectin L [Source:HGNC Symbol;Acc:HGNC:10720]
GTPBP6	#N/A	#N/A	#N/A	0.787754	#N/A	#N/A	#N/A	0.970807	#N/A	0.559598	#N/A	#N/A	#N/A	#N/A	#N/A	0.356321	0.931288	#N/A	1.17689	2.66242	#N/A	#N/A	0.313152	#N/A	#N/A	#N/A	#N/A	8	ENSG00000178605	GTPBP6	protein_coding	GTP binding protein 6 (putative) [Source:HGNC Symbol;Acc:HGNC:30189]
#272755	#N/A	#N/A	#N/A	0.619692	1.3446	1.55168	#N/A	#N/A	#N/A	2.40649	1.19007	#N/A	1.67217	#N/A	#N/A	#N/A	#N/A	1.06917	#N/A	0.184329	#N/A	#N/A	#N/A	#N/A	#N/A	#N/A	#N/A	8	ENSG00000272755		lncRNA	novel transcript
TDG	#N/A	#N/A	#N/A	0.594113	#N/A	0.473901	1.11094	0.801118	1.8004	#N/A	#N/A	#N/A	0.370225	#N/A	#N/A	#N/A	#N/A	#N/A	1.01042	3.18513	#N/A	#N/A	#N/A	#N/A	#N/A	#N/A	#N/A	8	ENSG00000139372	TDG	protein_coding	thymine DNA glycosylase [Source:HGNC Symbol;Acc:HGNC:11700]
WRNIP1	#N/A	#N/A	0.481555	0.74911	0.759025	#N/A	0.786477	#N/A	0.948957	#N/A	#N/A	#N/A	#N/A	#N/A	#N/A	#N/A	#N/A	#N/A	0.770159	0.900089	0.375616	#N/A	#N/A	#N/A	#N/A	#N/A	#N/A	8	ENSG00000124535	WRNIP1	protein_coding	WRN helicase interacting protein 1 [Source:HGNC Symbol;Acc:HGNC:20876]
VWA8	#N/A	#N/A	#N/A	0.373116	0.33149	0.512096	0.961708	0.964262	1.06324	#N/A	#N/A	#N/A	0.632878	#N/A	#N/A	#N/A	#N/A	#N/A	#N/A	4.50732	#N/A	#N/A	#N/A	#N/A	#N/A	#N/A	#N/A	8	ENSG00000102763	VWA8	protein_coding	von Willebrand factor A domain containing 8 [Source:HGNC Symbol;Acc:HGNC:29071]
MVK	#N/A	#N/A	#N/A	1.66288	#N/A	0.967658	#N/A	2.6893	1.41634	0.876859	#N/A	#N/A	#N/A	0.806842	#N/A	#N/A	#N/A	#N/A	#N/A	0.763665	0.618173	#N/A	#N/A	#N/A	#N/A	#N/A	#N/A	8	ENSG00000110921	MVK	protein_coding	mevalonate kinase [Source:HGNC Symbol;Acc:HGNC:7530]
PCOLCE	#N/A	#N/A	0.936865	1.31549	#N/A	0.826057	#N/A	#N/A	0.598854	#N/A	#N/A	#N/A	0.952179	#N/A	#N/A	#N/A	#N/A	1.55302	0.52053	#N/A	0.789157	#N/A	#N/A	#N/A	#N/A	#N/A	#N/A	8	ENSG00000106333	PCOLCE	protein_coding	procollagen C-endopeptidase enhancer [Source:HGNC Symbol;Acc:HGNC:8738]
ZMYM1	#N/A	#N/A	#N/A	0.743109	0.597229	0.468782	1.13941	#N/A	#N/A	#N/A	0.519786	#N/A	#N/A	#N/A	#N/A	#N/A	#N/A	#N/A	2.34965	4.75938	#N/A	#N/A	#N/A	#N/A	#N/A	0.793402	#N/A	8	ENSG00000197056	ZMYM1	protein_coding	zinc finger MYM-type containing 1 [Source:HGNC Symbol;Acc:HGNC:26253]
#260077	#N/A	#N/A	#N/A	1.50934	#N/A	#N/A	#N/A	#N/A	#N/A	#N/A	#N/A	1.55482	#N/A	#N/A	#N/A	#N/A	#N/A	1.59433	1.05399	#N/A	2.68748	2.62252	#N/A	0.753797	#N/A	1.52735	#N/A	8	ENSG00000260077		lncRNA	novel transcript
CLCA4-AS1	#N/A	#N/A	#N/A	1.14637	#N/A	1.86534	1.2667	#N/A	0.655755	1.01752	1.20507	#N/A	2.49459	#N/A	#N/A	#N/A	#N/A	#N/A	#N/A	0.392376	#N/A	#N/A	#N/A	#N/A	#N/A	#N/A	#N/A	8	ENSG00000236915	CLCA4-AS1	lncRNA	CLCA4 antisense RNA 1 [Source:HGNC Symbol;Acc:HGNC:54055]
RHOT2	#N/A	#N/A	0.637875	0.645609	#N/A	#N/A	0.702196	0.735093	#N/A	#N/A	0.515725	#N/A	0.6117	#N/A	#N/A	#N/A	#N/A	#N/A	#N/A	3.91967	#N/A	#N/A	#N/A	#N/A	#N/A	#N/A	1.87409	8	ENSG00000140983	RHOT2	protein_coding	ras homolog family member T2 [Source:HGNC Symbol;Acc:HGNC:21169]
NOP9#196943	#N/A	#N/A	#N/A	1.40395	#N/A	#N/A	#N/A	#N/A	#N/A	#N/A	#N/A	#N/A	#N/A	#N/A	1.35562	#N/A	#N/A	1.43672	1.34211	0.809111	0.930025	0.93096	0.604679	#N/A	#N/A	#N/A	#N/A	8	ENSG00000196943	NOP9	protein_coding	NOP9 nucleolar protein [Source:HGNC Symbol;Acc:HGNC:19826]
MAP2K3	#N/A	#N/A	0.505665	0.624791	#N/A	#N/A	#N/A	#N/A	#N/A	#N/A	#N/A	0.788286	#N/A	#N/A	#N/A	#N/A	#N/A	#N/A	0.740806	#N/A	1.44318	0.876955	0.453279	0.487094	#N/A	#N/A	#N/A	8	ENSG00000034152	MAP2K3	protein_coding	mitogen-activated protein kinase kinase 3 [Source:HGNC Symbol;Acc:HGNC:6843]
MND1	#N/A	#N/A	#N/A	0.804201	#N/A	3.65919	0.857015	#N/A	#N/A	6.2756	1.96039	#N/A	4.66385	1.39413	#N/A	#N/A	#N/A	#N/A	#N/A	#N/A	#N/A	#N/A	1.37997	#N/A	#N/A	#N/A	#N/A	8	ENSG00000121211	MND1	protein_coding	meiotic nuclear divisions 1 [Source:HGNC Symbol;Acc:HGNC:24839]
USP27X	#N/A	#N/A	#N/A	0.217146	#N/A	1.16896	#N/A	#N/A	#N/A	#N/A	#N/A	#N/A	#N/A	2.32163	0.343462	1.52433	#N/A	#N/A	#N/A	#N/A	1.18235	0.675358	1.97203	#N/A	#N/A	#N/A	#N/A	8	ENSG00000273820	USP27X	protein_coding	ubiquitin specific peptidase 27 X-linked [Source:HGNC Symbol;Acc:HGNC:13486]
LST1#204482	#N/A	#N/A	2.41463	#N/A	1.6158	#N/A	#N/A	#N/A	#N/A	#N/A	#N/A	1.80195	#N/A	#N/A	#N/A	#N/A	#N/A	#N/A	#N/A	#N/A	3.72904	5.27463	4.19215	1.06783	#N/A	0.940384	#N/A	8	ENSG00000204482	LST1	protein_coding	leukocyte specific transcript 1 [Source:HGNC Symbol;Acc:HGNC:14189]
SNTG2#172554	#N/A	#N/A	1.83568	#N/A	#N/A	3.33452	0.579552	#N/A	0.383492	#N/A	#N/A	#N/A	3.90208	#N/A	#N/A	#N/A	#N/A	#N/A	0.313696	0.325907	#N/A	#N/A	#N/A	#N/A	#N/A	0.768015	#N/A	8	ENSG00000172554	SNTG2	protein_coding	syntrophin gamma 2 [Source:HGNC Symbol;Acc:HGNC:13741]
APLP2	#N/A	#N/A	1.30864	#N/A	#N/A	#N/A	#N/A	#N/A	#N/A	#N/A	#N/A	1.98969	#N/A	#N/A	#N/A	#N/A	#N/A	#N/A	2.58432	1.33475	3.79599	2.08991	1.20313	#N/A	#N/A	1.06159	#N/A	8	ENSG00000084234	APLP2	protein_coding	amyloid beta precursor like protein 2 [Source:HGNC Symbol;Acc:HGNC:598]
FLG-AS1	#N/A	#N/A	1.68582	#N/A	#N/A	1.31871	0.239525	0.196642	0.177066	0.797639	#N/A	#N/A	2.71872	#N/A	#N/A	#N/A	#N/A	#N/A	0.186536	#N/A	#N/A	#N/A	#N/A	#N/A	#N/A	#N/A	#N/A	8	ENSG00000237975	FLG-AS1	lncRNA	FLG antisense RNA 1 [Source:HGNC Symbol;Acc:HGNC:27913]
KIFC1#237649	#N/A	#N/A	1.17296	#N/A	0.29077	#N/A	#N/A	#N/A	#N/A	1.83754	#N/A	0.353879	#N/A	1.37273	#N/A	#N/A	#N/A	0.458211	#N/A	#N/A	#N/A	#N/A	0.834992	0.240415	#N/A	#N/A	#N/A	8	ENSG00000237649	KIFC1	protein_coding	kinesin family member C1 [Source:HGNC Symbol;Acc:HGNC:6389]
NDUFA9	#N/A	#N/A	0.484755	#N/A	#N/A	0.383234	0.977744	0.929653	#N/A	#N/A	#N/A	#N/A	#N/A	0.46606	0.677511	#N/A	#N/A	#N/A	#N/A	6.00829	0.335024	#N/A	#N/A	#N/A	#N/A	#N/A	#N/A	8	ENSG00000139180	NDUFA9	protein_coding	NADH:ubiquinone oxidoreductase subunit A9 [Source:HGNC Symbol;Acc:HGNC:7693]
PSAP	#N/A	#N/A	1.71425	#N/A	1.72665	#N/A	#N/A	#N/A	#N/A	#N/A	#N/A	4.22468	#N/A	#N/A	#N/A	#N/A	#N/A	#N/A	#N/A	#N/A	6.81419	5.22859	4.78098	0.780964	#N/A	3.75985	#N/A	8	ENSG00000197746	PSAP	protein_coding	prosaposin [Source:HGNC Symbol;Acc:HGNC:9498]
ADPRS	#N/A	#N/A	0.705612	#N/A	0.848525	#N/A	#N/A	#N/A	#N/A	#N/A	#N/A	#N/A	#N/A	#N/A	0.839136	0.381991	#N/A	#N/A	1.08457	4.42183	0.339744	0.610832	#N/A	#N/A	#N/A	#N/A	#N/A	8	ENSG00000116863	ADPRS	protein_coding	ADP-ribosylserine hydrolase [Source:HGNC Symbol;Acc:HGNC:21304]
HERC5	#N/A	#N/A	0.67853	#N/A	1.65166	1.01771	1.29515	1.2779	#N/A	#N/A	2.029	#N/A	#N/A	#N/A	#N/A	#N/A	#N/A	#N/A	#N/A	2.35624	#N/A	#N/A	#N/A	#N/A	#N/A	1.61712	#N/A	8	ENSG00000138646	HERC5	protein_coding	HECT and RLD domain containing E3 ubiquitin protein ligase 5 [Source:HGNC Symbol;Acc:HGNC:24368]
FAM189B#160767	#N/A	#N/A	1.76254	#N/A	#N/A	#N/A	#N/A	0.871659	#N/A	1.03394	#N/A	1.67229	#N/A	#N/A	#N/A	0.857222	#N/A	#N/A	#N/A	#N/A	0.736332	1.08664	0.951408	#N/A	#N/A	#N/A	#N/A	8	ENSG00000160767	FAM189B	protein_coding	family with sequence similarity 189 member B [Source:HGNC Symbol;Acc:HGNC:1233]
#277476	#N/A	#N/A	1.26006	#N/A	#N/A	0.81725	#N/A	1.52792	#N/A	0.886053	#N/A	#N/A	1.32825	#N/A	#N/A	#N/A	1.95468	#N/A	1.0299	0.713629	#N/A	#N/A	#N/A	#N/A	#N/A	#N/A	#N/A	8	ENSG00000277476		lncRNA	novel transcript
BIRC2	#N/A	#N/A	0.402668	#N/A	#N/A	#N/A	#N/A	#N/A	#N/A	#N/A	#N/A	0.372301	#N/A	#N/A	0.484816	#N/A	0.653356	0.679993	0.568314	1.83638	#N/A	#N/A	0.263318	#N/A	#N/A	#N/A	#N/A	8	ENSG00000110330	BIRC2	protein_coding	baculoviral IAP repeat containing 2 [Source:HGNC Symbol;Acc:HGNC:590]
H2BC12	#N/A	#N/A	0.555245	#N/A	0.223091	4.06033	#N/A	#N/A	#N/A	1.03464	#N/A	#N/A	#N/A	2.06071	0.449074	0.85086	#N/A	#N/A	#N/A	#N/A	1.00388	#N/A	#N/A	#N/A	#N/A	#N/A	#N/A	8	ENSG00000197903	H2BC12	protein_coding	H2B clustered histone 12 [Source:HGNC Symbol;Acc:HGNC:13954]
CKB	#N/A	#N/A	0.148347	#N/A	0.133683	#N/A	#N/A	#N/A	#N/A	#N/A	#N/A	0.05809	#N/A	#N/A	#N/A	0.050689	#N/A	#N/A	#N/A	#N/A	0.151322	0.0943813	0.0680797	0.107582	#N/A	#N/A	#N/A	8	ENSG00000166165	CKB	protein_coding	creatine kinase B [Source:HGNC Symbol;Acc:HGNC:1991]
ADO	#N/A	#N/A	1.28334	#N/A	#N/A	#N/A	#N/A	#N/A	#N/A	#N/A	#N/A	#N/A	#N/A	0.82519	1.15519	0.730722	#N/A	#N/A	#N/A	#N/A	0.766383	1.9612	1.16736	0.697215	#N/A	#N/A	#N/A	8	ENSG00000181915	ADO	protein_coding	2-aminoethanethiol dioxygenase [Source:HGNC Symbol;Acc:HGNC:23506]
DOLK	#N/A	#N/A	1.44316	#N/A	#N/A	2.089	0.657011	0.577594	#N/A	#N/A	#N/A	#N/A	#N/A	1.33232	1.12726	#N/A	#N/A	#N/A	#N/A	#N/A	1.09725	0.800482	#N/A	#N/A	#N/A	#N/A	#N/A	8	ENSG00000175283	DOLK	protein_coding	dolichol kinase [Source:HGNC Symbol;Acc:HGNC:23406]
SCD	#N/A	#N/A	1.22604	#N/A	#N/A	#N/A	#N/A	0.212054	#N/A	1.48572	#N/A	#N/A	#N/A	1.06418	0.879139	#N/A	#N/A	0.537615	#N/A	#N/A	2.18253	1.76918	#N/A	#N/A	#N/A	#N/A	#N/A	8	ENSG00000099194	SCD	protein_coding	stearoyl-CoA desaturase [Source:HGNC Symbol;Acc:HGNC:10571]
MECOM	#N/A	#N/A	1.31942	#N/A	#N/A	1.3832	0.429721	#N/A	#N/A	#N/A	#N/A	#N/A	#N/A	#N/A	#N/A	1.33649	#N/A	0.75364	#N/A	#N/A	#N/A	1.22992	2.42554	1.10489	#N/A	#N/A	#N/A	8	ENSG00000085276	MECOM	protein_coding	MDS1 and EVI1 complex locus [Source:HGNC Symbol;Acc:HGNC:3498]
MBD3	#N/A	#N/A	0.479853	#N/A	#N/A	#N/A	#N/A	#N/A	#N/A	#N/A	#N/A	#N/A	#N/A	#N/A	#N/A	#N/A	#N/A	#N/A	0.665316	3.55832	0.597281	0.647094	0.39087	0.392948	#N/A	1.08981	#N/A	8	ENSG00000071655	MBD3	protein_coding	methyl-CpG binding domain protein 3 [Source:HGNC Symbol;Acc:HGNC:6918]
NECAB3	#N/A	#N/A	1.24929	#N/A	1.35085	#N/A	#N/A	#N/A	#N/A	#N/A	#N/A	#N/A	#N/A	#N/A	1.10184	1.08767	#N/A	1.99797	#N/A	#N/A	0.816081	#N/A	0.854354	0.804587	#N/A	#N/A	#N/A	8	ENSG00000125967	NECAB3	protein_coding	N-terminal EF-hand calcium binding protein 3 [Source:HGNC Symbol;Acc:HGNC:15851]
#260257	#N/A	#N/A	0.864528	#N/A	0.96984	#N/A	#N/A	#N/A	#N/A	#N/A	1.14963	#N/A	#N/A	0.898123	1.11048	#N/A	#N/A	#N/A	1.82969	2.36979	#N/A	#N/A	0.446437	#N/A	#N/A	#N/A	#N/A	8	ENSG00000260257		lncRNA	novel transcript
COQ9	#N/A	#N/A	0.72488	#N/A	#N/A	#N/A	#N/A	#N/A	#N/A	#N/A	#N/A	#N/A	#N/A	0.715204	0.772436	#N/A	#N/A	0.918669	#N/A	1.64018	#N/A	0.605589	0.607492	0.379076	#N/A	#N/A	#N/A	8	ENSG00000088682	COQ9	protein_coding	coenzyme Q9 [Source:HGNC Symbol;Acc:HGNC:25302]
ATP13A2	#N/A	#N/A	0.576088	#N/A	0.712576	#N/A	1.43249	#N/A	#N/A	#N/A	0.780219	#N/A	#N/A	#N/A	#N/A	#N/A	#N/A	#N/A	1.44839	2.66264	0.308929	#N/A	#N/A	#N/A	#N/A	1.07131	#N/A	8	ENSG00000159363	ATP13A2	protein_coding	ATPase cation transporting 13A2 [Source:HGNC Symbol;Acc:HGNC:30213]
AP5B1	#N/A	#N/A	1.19454	#N/A	2.24583	#N/A	#N/A	#N/A	#N/A	#N/A	#N/A	0.971114	#N/A	#N/A	#N/A	0.805934	#N/A	#N/A	#N/A	1.25162	1.22668	0.978902	1.36797	#N/A	#N/A	#N/A	#N/A	8	ENSG00000254470	AP5B1	protein_coding	adaptor related protein complex 5 subunit beta 1 [Source:HGNC Symbol;Acc:HGNC:25104]
ACTR8	#N/A	#N/A	0.721264	#N/A	#N/A	0.667453	#N/A	#N/A	#N/A	#N/A	#N/A	0.804582	#N/A	0.640451	0.790374	#N/A	#N/A	1.00694	#N/A	2.81474	0.506476	#N/A	#N/A	#N/A	#N/A	#N/A	#N/A	8	ENSG00000113812	ACTR8	protein_coding	actin related protein 8 [Source:HGNC Symbol;Acc:HGNC:14672]
CBX4	#N/A	#N/A	0.328177	#N/A	0.840073	#N/A	#N/A	#N/A	1.09282	#N/A	#N/A	0.469603	0.569663	#N/A	#N/A	#N/A	#N/A	#N/A	#N/A	6.65491	0.475577	0.411608	#N/A	#N/A	#N/A	#N/A	#N/A	8	ENSG00000141582	CBX4	protein_coding	chromobox 4 [Source:HGNC Symbol;Acc:HGNC:1554]
#272941	#N/A	#N/A	1.53394	#N/A	#N/A	1.4398	#N/A	#N/A	#N/A	#N/A	1.10338	#N/A	#N/A	1.52244	0.925898	#N/A	#N/A	#N/A	#N/A	#N/A	1.21949	1.95036	1.27892	#N/A	#N/A	#N/A	#N/A	8	ENSG00000272941		lncRNA	novel transcript, antisense to C7orf49
ARL16	#N/A	#N/A	0.46924	#N/A	#N/A	0.52567	1.2638	1.09356	1.45724	0.575049	#N/A	#N/A	0.659101	#N/A	#N/A	#N/A	#N/A	#N/A	#N/A	5.35058	#N/A	#N/A	#N/A	#N/A	#N/A	#N/A	#N/A	8	ENSG00000214087	ARL16	protein_coding	ADP ribosylation factor like GTPase 16 [Source:HGNC Symbol;Acc:HGNC:27902]
ZNF408	#N/A	#N/A	1.14382	#N/A	#N/A	0.941982	#N/A	#N/A	#N/A	#N/A	#N/A	1.22659	#N/A	1.42322	1.1592	#N/A	#N/A	#N/A	#N/A	0.347769	0.922708	#N/A	0.750447	#N/A	#N/A	#N/A	#N/A	8	ENSG00000175213	ZNF408	protein_coding	zinc finger protein 408 [Source:HGNC Symbol;Acc:HGNC:20041]
C1orf52	#N/A	#N/A	0.365736	#N/A	#N/A	0.381934	#N/A	#N/A	1.00276	#N/A	0.424124	#N/A	#N/A	#N/A	0.616382	#N/A	0.776023	#N/A	#N/A	6.06161	#N/A	0.362594	#N/A	#N/A	#N/A	#N/A	#N/A	8	ENSG00000162642	C1orf52	protein_coding	chromosome 1 open reading frame 52 [Source:HGNC Symbol;Acc:HGNC:24871]
#189229	#N/A	#N/A	1.48711	#N/A	1.11022	2.36203	0.384315	0.326852	#N/A	3.25692	#N/A	#N/A	1.66758	#N/A	#N/A	#N/A	#N/A	#N/A	0.335514	#N/A	#N/A	#N/A	#N/A	#N/A	#N/A	#N/A	#N/A	8	ENSG00000189229		lncRNA	novel transcript
ZBTB22#236104	#N/A	#N/A	0.994034	#N/A	#N/A	#N/A	1.38615	#N/A	#N/A	1.23541	#N/A	#N/A	#N/A	1.27067	#N/A	#N/A	#N/A	#N/A	#N/A	0.559082	1.04904	0.864665	1.17744	#N/A	#N/A	#N/A	#N/A	8	ENSG00000236104	ZBTB22	protein_coding	zinc finger and BTB domain containing 22 [Source:HGNC Symbol;Acc:HGNC:13085]
KHK	#N/A	#N/A	1.08365	#N/A	1.15465	#N/A	#N/A	0.653212	#N/A	#N/A	#N/A	#N/A	#N/A	1.51694	1.70586	#N/A	#N/A	1.22831	#N/A	#N/A	0.869118	#N/A	#N/A	#N/A	#N/A	0.374391	#N/A	8	ENSG00000138030	KHK	protein_coding	ketohexokinase [Source:HGNC Symbol;Acc:HGNC:6315]
ARMCX3	#N/A	#N/A	0.464495	#N/A	0.761837	#N/A	#N/A	#N/A	1.19911	#N/A	#N/A	#N/A	#N/A	0.494286	#N/A	0.419718	#N/A	#N/A	#N/A	#N/A	0.30889	0.674565	0.323954	#N/A	#N/A	#N/A	#N/A	8	ENSG00000102401	ARMCX3	protein_coding	armadillo repeat containing X-linked 3 [Source:HGNC Symbol;Acc:HGNC:24065]
DFFB	#N/A	#N/A	0.534458	#N/A	#N/A	0.466631	#N/A	1.68404	#N/A	0.65595	#N/A	#N/A	0.497403	#N/A	#N/A	#N/A	#N/A	2.07229	#N/A	3.15023	#N/A	#N/A	#N/A	#N/A	#N/A	#N/A	1.71446	8	ENSG00000169598	DFFB	protein_coding	DNA fragmentation factor subunit beta [Source:HGNC Symbol;Acc:HGNC:2773]
PRPF4	#N/A	#N/A	0.491079	#N/A	#N/A	#N/A	#N/A	#N/A	#N/A	#N/A	#N/A	#N/A	#N/A	#N/A	#N/A	0.400808	#N/A	#N/A	0.974881	4.14381	0.333704	0.53539	0.480822	#N/A	#N/A	0.927052	#N/A	8	ENSG00000136875	PRPF4	protein_coding	pre-mRNA processing factor 4 [Source:HGNC Symbol;Acc:HGNC:17349]
TST	#N/A	#N/A	0.174001	#N/A	0.166106	#N/A	#N/A	#N/A	#N/A	#N/A	#N/A	0.0792508	#N/A	#N/A	#N/A	#N/A	#N/A	#N/A	#N/A	#N/A	0.194405	0.120161	0.482706	0.177153	#N/A	#N/A	0.00151094	8	ENSG00000128311	TST	protein_coding	thiosulfate sulfurtransferase [Source:HGNC Symbol;Acc:HGNC:12388]
CYB5D1	#N/A	#N/A	1.16275	#N/A	#N/A	#N/A	0.781016	0.659224	#N/A	#N/A	#N/A	#N/A	#N/A	#N/A	1.38152	1.52565	#N/A	#N/A	#N/A	#N/A	1.04939	#N/A	1.65282	0.733382	#N/A	#N/A	#N/A	8	ENSG00000182224	CYB5D1	protein_coding	cytochrome b5 domain containing 1 [Source:HGNC Symbol;Acc:HGNC:26516]
GAREM2	#N/A	#N/A	1.07759	#N/A	#N/A	3.39178	#N/A	#N/A	#N/A	2.55223	1.18553	#N/A	3.62045	1.4266	0.99671	#N/A	#N/A	#N/A	0.225189	#N/A	#N/A	#N/A	#N/A	#N/A	#N/A	#N/A	#N/A	8	ENSG00000157833	GAREM2	protein_coding	GRB2 associated regulator of MAPK1 subtype 2 [Source:HGNC Symbol;Acc:HGNC:27172]
TM4SF19-AS1	#N/A	#N/A	0.974003	#N/A	#N/A	2.02213	0.965263	#N/A	#N/A	0.941594	#N/A	#N/A	2.65991	#N/A	#N/A	#N/A	#N/A	#N/A	0.641844	#N/A	0.992196	1.02911	#N/A	#N/A	#N/A	#N/A	#N/A	8	ENSG00000235897	TM4SF19-AS1	lncRNA	TM4SF19 antisense RNA 1 [Source:HGNC Symbol;Acc:HGNC:41085]
ZNF664	#N/A	#N/A	0.599935	#N/A	#N/A	#N/A	#N/A	#N/A	#N/A	0.696723	#N/A	1.17798	#N/A	#N/A	#N/A	#N/A	#N/A	1.04961	#N/A	#N/A	0.819401	0.713882	0.572353	0.455585	#N/A	#N/A	#N/A	8	ENSG00000179195	ZNF664	protein_coding	zinc finger protein 664 [Source:HGNC Symbol;Acc:HGNC:25406]
AP5S1	#N/A	#N/A	0.739326	#N/A	#N/A	1.31261	#N/A	#N/A	#N/A	#N/A	0.865434	#N/A	#N/A	#N/A	1.04185	0.804448	#N/A	#N/A	#N/A	0.916851	0.77898	#N/A	0.773762	#N/A	#N/A	#N/A	#N/A	8	ENSG00000125843	AP5S1	protein_coding	adaptor related protein complex 5 subunit sigma 1 [Source:HGNC Symbol;Acc:HGNC:15875]
EML2	#N/A	#N/A	#N/A	#N/A	1.26907	0.453922	0.799587	#N/A	2.16959	0.437943	0.844242	#N/A	0.928169	#N/A	#N/A	#N/A	#N/A	#N/A	#N/A	2.88462	#N/A	#N/A	#N/A	#N/A	#N/A	#N/A	#N/A	8	ENSG00000125746	EML2	protein_coding	EMAP like 2 [Source:HGNC Symbol;Acc:HGNC:18035]
RPA1	#N/A	#N/A	#N/A	#N/A	1.01326	0.763179	1.70112	1.26931	0.905619	#N/A	1.33519	#N/A	0.581011	#N/A	#N/A	#N/A	#N/A	#N/A	1.00424	#N/A	#N/A	#N/A	#N/A	#N/A	#N/A	#N/A	#N/A	8	ENSG00000132383	RPA1	protein_coding	replication protein A1 [Source:HGNC Symbol;Acc:HGNC:10289]
CD200R1	#N/A	#N/A	#N/A	#N/A	1.96736	0.632282	#N/A	#N/A	#N/A	3.70447	#N/A	#N/A	#N/A	#N/A	#N/A	1.71143	#N/A	1.44927	2.43045	3.4282	#N/A	#N/A	#N/A	#N/A	#N/A	1.97956	#N/A	8	ENSG00000163606	CD200R1	protein_coding	CD200 receptor 1 [Source:HGNC Symbol;Acc:HGNC:24235]
DGKE	#N/A	#N/A	#N/A	#N/A	1.31915	0.918401	0.800731	1.12211	1.89469	#N/A	#N/A	#N/A	1.0538	#N/A	#N/A	#N/A	#N/A	#N/A	0.825577	5.76482	#N/A	#N/A	#N/A	#N/A	#N/A	#N/A	#N/A	8	ENSG00000153933	DGKE	protein_coding	diacylglycerol kinase epsilon [Source:HGNC Symbol;Acc:HGNC:2852]
FBXL6#182325	#N/A	#N/A	#N/A	#N/A	1.43825	0.552545	#N/A	#N/A	1.29035	#N/A	0.988833	#N/A	0.592954	0.504124	#N/A	#N/A	#N/A	#N/A	#N/A	3.22766	0.719436	#N/A	#N/A	#N/A	#N/A	#N/A	#N/A	8	ENSG00000182325	FBXL6	protein_coding	F-box and leucine rich repeat protein 6 [Source:HGNC Symbol;Acc:HGNC:13603]
SEC22C	#N/A	#N/A	#N/A	#N/A	0.738351	0.293705	0.954619	#N/A	1.43907	0.617196	#N/A	#N/A	0.800786	#N/A	#N/A	#N/A	#N/A	#N/A	1.05303	5.80327	#N/A	#N/A	#N/A	#N/A	#N/A	#N/A	#N/A	8	ENSG00000093183	SEC22C	protein_coding	SEC22 homolog C, vesicle trafficking protein [Source:HGNC Symbol;Acc:HGNC:16828]
ITPRIPL2	#N/A	#N/A	#N/A	#N/A	2.31905	#N/A	#N/A	#N/A	#N/A	#N/A	#N/A	3.80915	#N/A	#N/A	#N/A	2.0988	#N/A	#N/A	#N/A	1.09103	5.9803	3.39336	1.1619	#N/A	#N/A	2.0899	#N/A	8	ENSG00000205730	ITPRIPL2	protein_coding	ITPRIP like 2 [Source:HGNC Symbol;Acc:HGNC:27257]
RAB3D	#N/A	#N/A	#N/A	#N/A	1.51292	#N/A	#N/A	#N/A	#N/A	#N/A	#N/A	1.06456	#N/A	#N/A	#N/A	#N/A	#N/A	#N/A	#N/A	0.185998	2.82425	0.982638	1.69659	1.49976	#N/A	0.493129	#N/A	8	ENSG00000105514	RAB3D	protein_coding	RAB3D, member RAS oncogene family [Source:HGNC Symbol;Acc:HGNC:9779]
CFD#197766	#N/A	#N/A	#N/A	#N/A	0.12343	#N/A	#N/A	#N/A	#N/A	#N/A	#N/A	0.0594061	#N/A	#N/A	#N/A	#N/A	#N/A	#N/A	0.114282	#N/A	0.104316	0.0846798	0.0521529	0.0146542	#N/A	0.0556306	#N/A	8	ENSG00000197766	CFD	protein_coding	complement factor D [Source:HGNC Symbol;Acc:HGNC:2771]
DDB2	#N/A	#N/A	#N/A	#N/A	0.588926	0.421066	#N/A	1.18651	#N/A	#N/A	0.550264	#N/A	0.543009	#N/A	#N/A	#N/A	#N/A	1.78559	0.741986	2.92441	#N/A	#N/A	#N/A	#N/A	#N/A	#N/A	#N/A	8	ENSG00000134574	DDB2	protein_coding	damage specific DNA binding protein 2 [Source:HGNC Symbol;Acc:HGNC:2718]
PEX13	#N/A	#N/A	#N/A	#N/A	0.864356	0.596593	0.917986	#N/A	1.53371	#N/A	#N/A	#N/A	0.473944	0.387343	#N/A	#N/A	#N/A	#N/A	0.763347	5.19477	#N/A	#N/A	#N/A	#N/A	#N/A	#N/A	#N/A	8	ENSG00000162928	PEX13	protein_coding	peroxisomal biogenesis factor 13 [Source:HGNC Symbol;Acc:HGNC:8855]
FAM98B	#N/A	#N/A	#N/A	#N/A	0.650783	1.02101	1.18355	1.02074	1.07555	0.841893	#N/A	#N/A	0.82944	#N/A	#N/A	#N/A	#N/A	#N/A	#N/A	5.65959	#N/A	#N/A	#N/A	#N/A	#N/A	#N/A	#N/A	8	ENSG00000171262	FAM98B	protein_coding	family with sequence similarity 98 member B [Source:HGNC Symbol;Acc:HGNC:26773]
ALKBH6	#N/A	#N/A	#N/A	#N/A	1.01262	0.966491	1.43469	#N/A	#N/A	0.711639	0.729492	#N/A	0.683062	#N/A	#N/A	#N/A	#N/A	#N/A	1.29299	2.42927	#N/A	#N/A	#N/A	#N/A	#N/A	#N/A	#N/A	8	ENSG00000239382	ALKBH6	protein_coding	alkB homolog 6 [Source:HGNC Symbol;Acc:HGNC:28243]
MED14OS	#N/A	#N/A	#N/A	#N/A	0.402338	#N/A	#N/A	#N/A	#N/A	#N/A	0.777955	#N/A	#N/A	1.13571	#N/A	1.88126	#N/A	#N/A	#N/A	#N/A	3.33967	1.85653	2.20377	1.49887	#N/A	#N/A	#N/A	8	ENSG00000234636	MED14OS	lncRNA	MED14 opposite strand [Source:HGNC Symbol;Acc:HGNC:40162]
ZNF786	#N/A	#N/A	#N/A	#N/A	0.746537	0.847347	1.35752	#N/A	1.49495	#N/A	0.607355	#N/A	1.0579	#N/A	#N/A	#N/A	1.43009	#N/A	#N/A	4.25806	#N/A	#N/A	#N/A	#N/A	#N/A	#N/A	#N/A	8	ENSG00000197362	ZNF786	protein_coding	zinc finger protein 786 [Source:HGNC Symbol;Acc:HGNC:21806]
FUT8	#N/A	#N/A	#N/A	#N/A	#N/A	1.71265	2.62428	1.69207	2.08653	1.25832	1.02687	#N/A	2.06069	#N/A	#N/A	#N/A	#N/A	#N/A	#N/A	5.03551	#N/A	#N/A	#N/A	#N/A	#N/A	#N/A	#N/A	8	ENSG00000033170	FUT8	protein_coding	fucosyltransferase 8 [Source:HGNC Symbol;Acc:HGNC:4019]
ALDH5A1	#N/A	#N/A	#N/A	#N/A	#N/A	4.53474	4.06326	3.85693	2.85095	4.39784	1.64435	#N/A	4.23106	#N/A	#N/A	#N/A	#N/A	#N/A	#N/A	1.92444	#N/A	#N/A	#N/A	#N/A	#N/A	#N/A	#N/A	8	ENSG00000112294	ALDH5A1	protein_coding	aldehyde dehydrogenase 5 family member A1 [Source:HGNC Symbol;Acc:HGNC:408]
TUT4	#N/A	#N/A	#N/A	#N/A	#N/A	1.27615	1.63218	1.27226	1.56412	1.91759	1.25171	#N/A	1.78823	#N/A	#N/A	#N/A	#N/A	#N/A	#N/A	6.86636	#N/A	#N/A	#N/A	#N/A	#N/A	#N/A	#N/A	8	ENSG00000134744	TUT4	protein_coding	terminal uridylyl transferase 4 [Source:HGNC Symbol;Acc:HGNC:28981]
KHDC1	#N/A	#N/A	#N/A	#N/A	#N/A	3.95965	4.88582	2.38201	1.8553	3.39445	1.72713	#N/A	4.46161	#N/A	#N/A	#N/A	#N/A	#N/A	#N/A	3.10776	#N/A	#N/A	#N/A	#N/A	#N/A	#N/A	#N/A	8	ENSG00000135314	KHDC1	protein_coding	KH domain containing 1 [Source:HGNC Symbol;Acc:HGNC:21366]
SLAIN1	#N/A	#N/A	#N/A	#N/A	#N/A	2.62875	2.45999	1.85908	3.079	3.54096	2.35481	#N/A	2.67611	#N/A	#N/A	#N/A	#N/A	#N/A	#N/A	2.26951	#N/A	#N/A	#N/A	#N/A	#N/A	#N/A	#N/A	8	ENSG00000139737	SLAIN1	protein_coding	SLAIN motif family member 1 [Source:HGNC Symbol;Acc:HGNC:26387]
RBL1	#N/A	#N/A	#N/A	#N/A	#N/A	1.4406	2.50121	1.97675	1.97466	1.50803	0.651898	#N/A	1.47244	#N/A	#N/A	#N/A	#N/A	#N/A	#N/A	7.11291	#N/A	#N/A	#N/A	#N/A	#N/A	#N/A	#N/A	8	ENSG00000080839	RBL1	protein_coding	RB transcriptional corepressor like 1 [Source:HGNC Symbol;Acc:HGNC:9893]
ZNF66#160229	#N/A	#N/A	#N/A	#N/A	#N/A	1.69675	1.99199	2.05065	2.128	0.634244	0.832466	#N/A	1.51062	#N/A	#N/A	#N/A	#N/A	#N/A	#N/A	5.04767	#N/A	#N/A	#N/A	#N/A	#N/A	#N/A	#N/A	8	ENSG00000160229	ZNF66	protein_coding	zinc finger protein 66 [Source:HGNC Symbol;Acc:HGNC:13135]
SPON1-AS1	#N/A	#N/A	#N/A	#N/A	#N/A	4.26957	3.44742	1.83529	1.88883	3.17084	2.23666	#N/A	4.66498	#N/A	#N/A	#N/A	#N/A	#N/A	#N/A	1.10462	#N/A	#N/A	#N/A	#N/A	#N/A	#N/A	#N/A	8	ENSG00000254418	SPON1-AS1	lncRNA	SPON1 antisense RNA 1 [Source:HGNC Symbol;Acc:HGNC:53117]
ZNF506	#N/A	#N/A	#N/A	#N/A	#N/A	1.12702	1.93525	0.990078	1.60102	#N/A	0.590578	#N/A	0.998824	#N/A	#N/A	#N/A	#N/A	#N/A	1.16341	6.69686	#N/A	#N/A	#N/A	#N/A	#N/A	#N/A	#N/A	8	ENSG00000081665	ZNF506	protein_coding	zinc finger protein 506 [Source:HGNC Symbol;Acc:HGNC:23780]
HSF5	#N/A	#N/A	#N/A	#N/A	#N/A	3.50676	3.67774	3.12361	1.27192	3.56335	1.41772	#N/A	4.21706	#N/A	#N/A	#N/A	#N/A	#N/A	#N/A	0.952857	#N/A	#N/A	#N/A	#N/A	#N/A	#N/A	#N/A	8	ENSG00000176160	HSF5	protein_coding	heat shock transcription factor 5 [Source:HGNC Symbol;Acc:HGNC:26862]
VOPP1	#N/A	#N/A	#N/A	#N/A	#N/A	0.968156	1.55819	1.47206	1.55791	0.440322	#N/A	#N/A	0.692864	#N/A	#N/A	#N/A	#N/A	#N/A	#N/A	5.8879	#N/A	#N/A	#N/A	#N/A	#N/A	#N/A	1.2653	8	ENSG00000154978	VOPP1	protein_coding	VOPP1 WW domain binding protein [Source:HGNC Symbol;Acc:HGNC:34518]
ACTA2	#N/A	#N/A	#N/A	#N/A	#N/A	2.34284	3.05702	1.5477	1.59538	2.05235	2.34649	#N/A	2.07171	#N/A	#N/A	#N/A	#N/A	#N/A	#N/A	4.79288	#N/A	#N/A	#N/A	#N/A	#N/A	#N/A	#N/A	8	ENSG00000107796	ACTA2	protein_coding	actin alpha 2, smooth muscle [Source:HGNC Symbol;Acc:HGNC:130]
KHDC1-AS1	#N/A	#N/A	#N/A	#N/A	#N/A	4.31295	3.7242	1.98469	2.01591	4.09685	1.9196	#N/A	3.55933	#N/A	#N/A	#N/A	#N/A	#N/A	#N/A	4.44725	#N/A	#N/A	#N/A	#N/A	#N/A	#N/A	#N/A	8	ENSG00000229852	KHDC1-AS1	lncRNA	KHDC1 antisense RNA 1 [Source:HGNC Symbol;Acc:HGNC:55468]
PARD6B	#N/A	#N/A	#N/A	#N/A	#N/A	3.11136	2.17173	1.95038	1.4442	2.81971	0.846491	#N/A	3.25272	#N/A	#N/A	#N/A	#N/A	#N/A	#N/A	3.73153	#N/A	#N/A	#N/A	#N/A	#N/A	#N/A	#N/A	8	ENSG00000124171	PARD6B	protein_coding	par-6 family cell polarity regulator beta [Source:HGNC Symbol;Acc:HGNC:16245]
GOLGA8A	#N/A	#N/A	#N/A	#N/A	#N/A	2.6145	3.61077	2.08856	3.23326	3.37104	0.524218	#N/A	3.49644	#N/A	#N/A	#N/A	#N/A	#N/A	#N/A	3.49378	#N/A	#N/A	#N/A	#N/A	#N/A	#N/A	#N/A	8	ENSG00000175265	GOLGA8A	protein_coding	golgin A8 family member A [Source:HGNC Symbol;Acc:HGNC:31972]
GSDMB	#N/A	#N/A	#N/A	#N/A	#N/A	1.73947	1.74	2.054	1.96603	2.15207	1.41268	#N/A	2.08127	#N/A	#N/A	#N/A	#N/A	#N/A	#N/A	5.07702	#N/A	#N/A	#N/A	#N/A	#N/A	#N/A	#N/A	8	ENSG00000073605	GSDMB	protein_coding	gasdermin B [Source:HGNC Symbol;Acc:HGNC:23690]
DPH5-DT	#N/A	#N/A	#N/A	#N/A	#N/A	1.80864	1.68922	#N/A	1.4585	2.46817	0.820103	#N/A	1.86059	#N/A	#N/A	#N/A	#N/A	0.987624	#N/A	2.92047	#N/A	#N/A	#N/A	#N/A	#N/A	#N/A	#N/A	8	ENSG00000233184	DPH5-DT	lncRNA	DPH5 divergent transcript [Source:HGNC Symbol;Acc:HGNC:53720]
#188897	#N/A	#N/A	#N/A	#N/A	#N/A	1.8793	3.0648	#N/A	1.36906	2.08116	1.11816	#N/A	2.41573	#N/A	#N/A	#N/A	#N/A	#N/A	#N/A	4.15789	#N/A	#N/A	#N/A	#N/A	#N/A	0.912465	#N/A	8	ENSG00000188897		protein_coding	novel lipoprotein amino terminal region containing protein
PGM2L1	#N/A	#N/A	#N/A	#N/A	#N/A	1.51509	2.40551	1.26272	2.37544	2.29923	0.799956	#N/A	1.82712	#N/A	#N/A	#N/A	#N/A	#N/A	#N/A	4.91819	#N/A	#N/A	#N/A	#N/A	#N/A	#N/A	#N/A	8	ENSG00000165434	PGM2L1	protein_coding	phosphoglucomutase 2 like 1 [Source:HGNC Symbol;Acc:HGNC:20898]
ACTR3C	#N/A	#N/A	#N/A	#N/A	#N/A	1.75273	1.67298	1.44647	1.90965	2.13974	1.33168	#N/A	1.83215	#N/A	#N/A	#N/A	#N/A	#N/A	#N/A	4.41772	#N/A	#N/A	#N/A	#N/A	#N/A	#N/A	#N/A	8	ENSG00000106526	ACTR3C	protein_coding	actin related protein 3C [Source:HGNC Symbol;Acc:HGNC:37282]
PDE7A	#N/A	#N/A	#N/A	#N/A	#N/A	0.859198	1.37885	0.9916	1.40972	1.7426	#N/A	#N/A	1.13477	#N/A	#N/A	#N/A	#N/A	0.519323	#N/A	9.25693	#N/A	#N/A	#N/A	#N/A	#N/A	#N/A	#N/A	8	ENSG00000205268	PDE7A	protein_coding	phosphodiesterase 7A [Source:HGNC Symbol;Acc:HGNC:8791]
SLC25A45	#N/A	#N/A	#N/A	#N/A	#N/A	1.74998	2.29622	1.9032	3.35762	0.442873	0.81666	#N/A	1.58132	#N/A	#N/A	#N/A	#N/A	#N/A	#N/A	3.33496	#N/A	#N/A	#N/A	#N/A	#N/A	#N/A	#N/A	8	ENSG00000162241	SLC25A45	protein_coding	solute carrier family 25 member 45 [Source:HGNC Symbol;Acc:HGNC:27442]
ZNHIT6	#N/A	#N/A	#N/A	#N/A	#N/A	0.895613	1.50391	1.08661	1.66515	0.324698	#N/A	#N/A	0.778789	#N/A	#N/A	#N/A	#N/A	#N/A	0.745776	4.61399	#N/A	#N/A	#N/A	#N/A	#N/A	#N/A	#N/A	8	ENSG00000117174	ZNHIT6	protein_coding	zinc finger HIT-type containing 6 [Source:HGNC Symbol;Acc:HGNC:26089]
PLXNA3	#N/A	#N/A	#N/A	#N/A	#N/A	2.11305	4.86703	2.282	1.64313	1.96046	1.62243	#N/A	2.28423	#N/A	#N/A	#N/A	#N/A	#N/A	#N/A	3.05625	#N/A	#N/A	#N/A	#N/A	#N/A	#N/A	#N/A	8	ENSG00000130827	PLXNA3	protein_coding	plexin A3 [Source:HGNC Symbol;Acc:HGNC:9101]
LINC01237#233806	#N/A	#N/A	#N/A	#N/A	#N/A	1.25389	1.25451	0.834436	1.27688	#N/A	1.03957	#N/A	1.51594	#N/A	#N/A	#N/A	#N/A	#N/A	0.859448	5.10433	#N/A	#N/A	#N/A	#N/A	#N/A	#N/A	#N/A	8	ENSG00000233806	LINC01237	lncRNA	long intergenic non-protein coding RNA 1237 [Source:HGNC Symbol;Acc:HGNC:49793]
SNX25	#N/A	#N/A	#N/A	#N/A	#N/A	3.07553	3.52896	2.58173	2.40217	1.30165	1.56747	#N/A	2.60758	#N/A	#N/A	#N/A	#N/A	#N/A	#N/A	6.623	#N/A	#N/A	#N/A	#N/A	#N/A	#N/A	#N/A	8	ENSG00000109762	SNX25	protein_coding	sorting nexin 25 [Source:HGNC Symbol;Acc:HGNC:21883]
B3GLCT	#N/A	#N/A	#N/A	#N/A	#N/A	1.13307	2.02455	1.63737	1.63097	0.895765	0.846864	#N/A	1.74405	#N/A	#N/A	#N/A	#N/A	#N/A	#N/A	5.56307	#N/A	#N/A	#N/A	#N/A	#N/A	#N/A	#N/A	8	ENSG00000187676	B3GLCT	protein_coding	beta 3-glucosyltransferase [Source:HGNC Symbol;Acc:HGNC:20207]
C11orf80	#N/A	#N/A	#N/A	#N/A	#N/A	2.36125	2.34163	3.17229	3.00437	1.03374	0.996165	#N/A	2.30505	#N/A	#N/A	#N/A	#N/A	#N/A	#N/A	5.56603	#N/A	#N/A	#N/A	#N/A	#N/A	#N/A	#N/A	8	ENSG00000173715	C11orf80	protein_coding	chromosome 11 open reading frame 80 [Source:HGNC Symbol;Acc:HGNC:26197]
XKR6	#N/A	#N/A	#N/A	#N/A	#N/A	1.23676	1.73178	1.4985	1.935	1.57535	0.475123	#N/A	1.41524	#N/A	#N/A	#N/A	#N/A	#N/A	#N/A	5.76262	#N/A	#N/A	#N/A	#N/A	#N/A	#N/A	#N/A	8	ENSG00000171044	XKR6	protein_coding	XK related 6 [Source:HGNC Symbol;Acc:HGNC:27806]
RHEBL1	#N/A	#N/A	#N/A	#N/A	#N/A	2.83933	2.51948	2.0189	#N/A	1.64831	1.68814	#N/A	2.70765	#N/A	#N/A	#N/A	#N/A	#N/A	#N/A	0.689966	1.26966	#N/A	#N/A	#N/A	#N/A	#N/A	#N/A	8	ENSG00000167550	RHEBL1	protein_coding	RHEB like 1 [Source:HGNC Symbol;Acc:HGNC:21166]
MPRIP	#N/A	#N/A	#N/A	#N/A	#N/A	0.646305	1.0186	1.50947	1.41725	1.11813	0.613692	#N/A	0.943676	#N/A	#N/A	#N/A	#N/A	#N/A	#N/A	5.06699	#N/A	#N/A	#N/A	#N/A	#N/A	#N/A	#N/A	8	ENSG00000133030	MPRIP	protein_coding	myosin phosphatase Rho interacting protein [Source:HGNC Symbol;Acc:HGNC:30321]
#286619	#N/A	#N/A	#N/A	#N/A	#N/A	2.01994	1.74734	1.88906	#N/A	2.02919	2.54985	#N/A	2.73306	#N/A	#N/A	#N/A	#N/A	1.78123	#N/A	2.25732	#N/A	#N/A	#N/A	#N/A	#N/A	#N/A	#N/A	8	ENSG00000286619		lncRNA	novel transcript, antisense to PM20D1
ZNF84	#N/A	#N/A	#N/A	#N/A	#N/A	1.08592	1.26993	1.24054	1.53205	0.70383	#N/A	#N/A	0.881843	#N/A	#N/A	#N/A	#N/A	#N/A	0.732383	4.7791	#N/A	#N/A	#N/A	#N/A	#N/A	#N/A	#N/A	8	ENSG00000198040	ZNF84	protein_coding	zinc finger protein 84 [Source:HGNC Symbol;Acc:HGNC:13159]
SLC6A16	#N/A	#N/A	#N/A	#N/A	#N/A	1.85456	1.53312	#N/A	2.50565	#N/A	1.181	#N/A	1.41384	#N/A	#N/A	#N/A	#N/A	#N/A	1.66672	4.64101	#N/A	0.487529	#N/A	#N/A	#N/A	#N/A	#N/A	8	ENSG00000063127	SLC6A16	protein_coding	solute carrier family 6 member 16 [Source:HGNC Symbol;Acc:HGNC:13622]
DENND11#257093	#N/A	#N/A	#N/A	#N/A	#N/A	1.14611	1.23164	1.90604	1.55454	1.76541	1.05496	#N/A	1.43458	#N/A	#N/A	#N/A	#N/A	#N/A	#N/A	5.88863	#N/A	#N/A	#N/A	#N/A	#N/A	#N/A	#N/A	8	ENSG00000257093	DENND11	protein_coding	DENN domain containing 11 [Source:HGNC Symbol;Acc:HGNC:29472]
ZFP82	#N/A	#N/A	#N/A	#N/A	#N/A	1.67747	5.13723	2.52495	4.03065	0.754553	#N/A	#N/A	1.53648	#N/A	#N/A	#N/A	0.960047	#N/A	#N/A	3.724	#N/A	#N/A	#N/A	#N/A	#N/A	#N/A	#N/A	8	ENSG00000181007	ZFP82	protein_coding	ZFP82 zinc finger protein [Source:HGNC Symbol;Acc:HGNC:28682]
RFXAP	#N/A	#N/A	#N/A	#N/A	#N/A	1.74806	2.22302	1.2772	1.96852	0.764891	#N/A	#N/A	1.22323	#N/A	#N/A	#N/A	#N/A	#N/A	0.957177	1.61039	#N/A	#N/A	#N/A	#N/A	#N/A	#N/A	#N/A	8	ENSG00000133111	RFXAP	protein_coding	regulatory factor X associated protein [Source:HGNC Symbol;Acc:HGNC:9988]
GOLGA8B	#N/A	#N/A	#N/A	#N/A	#N/A	3.51093	3.84945	2.62336	4.50936	3.83469	0.890119	#N/A	3.63412	#N/A	#N/A	#N/A	#N/A	#N/A	#N/A	4.02377	#N/A	#N/A	#N/A	#N/A	#N/A	#N/A	#N/A	8	ENSG00000215252	GOLGA8B	protein_coding	golgin A8 family member B [Source:HGNC Symbol;Acc:HGNC:31973]
ZDBF2#204186	#N/A	#N/A	#N/A	#N/A	#N/A	3.10832	3.85955	3.66342	2.49815	3.56405	2.06043	#N/A	2.50598	#N/A	#N/A	#N/A	#N/A	#N/A	#N/A	1.36417	#N/A	#N/A	#N/A	#N/A	#N/A	#N/A	#N/A	8	ENSG00000204186	ZDBF2	protein_coding	zinc finger DBF-type containing 2 [Source:HGNC Symbol;Acc:HGNC:29313]
TSPYL4	#N/A	#N/A	#N/A	#N/A	#N/A	1.94036	2.36998	#N/A	#N/A	1.25553	#N/A	#N/A	1.08493	0.743938	#N/A	#N/A	#N/A	#N/A	1.25319	1.71447	#N/A	#N/A	0.609855	#N/A	#N/A	#N/A	#N/A	8	ENSG00000187189	TSPYL4	protein_coding	TSPY like 4 [Source:HGNC Symbol;Acc:HGNC:21559]
ZNF529	#N/A	#N/A	#N/A	#N/A	#N/A	1.04458	0.814552	1.08409	2.43013	1.16899	#N/A	#N/A	1.25579	#N/A	#N/A	#N/A	#N/A	#N/A	0.713982	5.78666	#N/A	#N/A	#N/A	#N/A	#N/A	#N/A	#N/A	8	ENSG00000186020	ZNF529	protein_coding	zinc finger protein 529 [Source:HGNC Symbol;Acc:HGNC:29328]
TP53I13	#N/A	#N/A	#N/A	#N/A	#N/A	1.11058	1.87214	1.96636	1.57668	1.39635	#N/A	#N/A	0.950923	0.33042	#N/A	#N/A	#N/A	#N/A	#N/A	5.42861	#N/A	#N/A	#N/A	#N/A	#N/A	#N/A	#N/A	8	ENSG00000167543	TP53I13	protein_coding	tumor protein p53 inducible protein 13 [Source:HGNC Symbol;Acc:HGNC:25102]
LRRIQ3	#N/A	#N/A	#N/A	#N/A	#N/A	3.79923	0.536211	0.455694	#N/A	3.25702	1.75328	#N/A	1.5368	#N/A	1.01078	#N/A	#N/A	#N/A	#N/A	0.160956	#N/A	#N/A	#N/A	#N/A	#N/A	#N/A	#N/A	8	ENSG00000162620	LRRIQ3	protein_coding	leucine rich repeats and IQ motif containing 3 [Source:HGNC Symbol;Acc:HGNC:28318]
ABCA10	#N/A	#N/A	#N/A	#N/A	#N/A	2.06236	2.06136	4.16047	2.98441	4.06608	1.26467	#N/A	2.46753	#N/A	#N/A	#N/A	#N/A	#N/A	#N/A	1.82122	#N/A	#N/A	#N/A	#N/A	#N/A	#N/A	#N/A	8	ENSG00000154263	ABCA10	protein_coding	ATP binding cassette subfamily A member 10 [Source:HGNC Symbol;Acc:HGNC:30]
#269918	#N/A	#N/A	#N/A	#N/A	#N/A	2.09262	2.39018	2.11851	1.50729	3.06079	1.78566	#N/A	2.07123	#N/A	#N/A	#N/A	#N/A	#N/A	#N/A	0.819693	#N/A	#N/A	#N/A	#N/A	#N/A	#N/A	#N/A	8	ENSG00000269918		lncRNA	novel transcript
H2BC9	#N/A	#N/A	#N/A	#N/A	#N/A	4.07704	0.639062	#N/A	#N/A	1.04945	#N/A	#N/A	1.46916	1.46778	1.24316	#N/A	#N/A	1.00849	#N/A	#N/A	0.738667	#N/A	#N/A	#N/A	#N/A	#N/A	#N/A	8	ENSG00000275713	H2BC9	protein_coding	H2B clustered histone 9 [Source:HGNC Symbol;Acc:HGNC:4755]
ZNF567	#N/A	#N/A	#N/A	#N/A	#N/A	1.45154	1.14566	0.964757	1.73845	0.81711	0.823943	#N/A	1.30951	#N/A	#N/A	#N/A	#N/A	#N/A	#N/A	5.22327	#N/A	#N/A	#N/A	#N/A	#N/A	#N/A	#N/A	8	ENSG00000189042	ZNF567	protein_coding	zinc finger protein 567 [Source:HGNC Symbol;Acc:HGNC:28696]
STAMBPL1	#N/A	#N/A	#N/A	#N/A	#N/A	3.65008	3.97749	3.28572	3.54113	4.89606	1.82999	#N/A	3.57896	#N/A	#N/A	#N/A	#N/A	#N/A	#N/A	4.50407	#N/A	#N/A	#N/A	#N/A	#N/A	#N/A	#N/A	8	ENSG00000138134	STAMBPL1	protein_coding	STAM binding protein like 1 [Source:HGNC Symbol;Acc:HGNC:24105]
COMMD3	#N/A	#N/A	#N/A	#N/A	#N/A	0.842005	1.76386	1.21892	1.09693	#N/A	#N/A	#N/A	#N/A	0.659023	0.707285	#N/A	#N/A	#N/A	#N/A	5.40666	#N/A	#N/A	0.4092	#N/A	#N/A	#N/A	#N/A	8	ENSG00000148444	COMMD3	protein_coding	COMM domain containing 3 [Source:HGNC Symbol;Acc:HGNC:23332]
ADAT2	#N/A	#N/A	#N/A	#N/A	#N/A	1.14529	2.42227	0.935633	1.20483	0.82597	#N/A	#N/A	1.0773	#N/A	#N/A	#N/A	#N/A	#N/A	0.765203	2.00658	#N/A	#N/A	#N/A	#N/A	#N/A	#N/A	#N/A	8	ENSG00000189007	ADAT2	protein_coding	adenosine deaminase tRNA specific 2 [Source:HGNC Symbol;Acc:HGNC:21172]
SRSF10	#N/A	#N/A	#N/A	#N/A	#N/A	0.567775	1.00291	0.808102	1.17882	0.479016	#N/A	#N/A	0.562127	#N/A	0.373479	#N/A	#N/A	#N/A	#N/A	4.21016	#N/A	#N/A	#N/A	#N/A	#N/A	#N/A	#N/A	8	ENSG00000188529	SRSF10	protein_coding	serine and arginine rich splicing factor 10 [Source:HGNC Symbol;Acc:HGNC:16713]
WDHD1	#N/A	#N/A	#N/A	#N/A	#N/A	1.6772	1.44764	1.4819	2.35621	1.68834	0.857289	#N/A	1.29213	#N/A	#N/A	#N/A	#N/A	#N/A	#N/A	2.63682	#N/A	#N/A	#N/A	#N/A	#N/A	#N/A	#N/A	8	ENSG00000198554	WDHD1	protein_coding	WD repeat and HMG-box DNA binding protein 1 [Source:HGNC Symbol;Acc:HGNC:23170]
EPN2	#N/A	#N/A	#N/A	#N/A	#N/A	1.46795	#N/A	1.45565	1.18766	1.96271	2.2056	#N/A	2.25718	#N/A	#N/A	#N/A	#N/A	1.437	#N/A	4.02963	#N/A	#N/A	#N/A	#N/A	#N/A	#N/A	#N/A	8	ENSG00000072134	EPN2	protein_coding	epsin 2 [Source:HGNC Symbol;Acc:HGNC:18639]
#272501	#N/A	#N/A	#N/A	#N/A	#N/A	1.28571	#N/A	1.43451	1.97564	0.524884	0.938093	#N/A	1.07486	#N/A	#N/A	#N/A	#N/A	0.999254	#N/A	3.24148	#N/A	#N/A	#N/A	#N/A	#N/A	#N/A	#N/A	8	ENSG00000272501		lncRNA	novel transcript, antisense to HCG27
ZRANB2	#N/A	#N/A	#N/A	#N/A	#N/A	0.488786	0.76103	0.761234	1.3284	0.613433	#N/A	#N/A	0.63737	#N/A	#N/A	#N/A	0.440508	#N/A	#N/A	5.64733	#N/A	#N/A	#N/A	#N/A	#N/A	#N/A	#N/A	8	ENSG00000132485	ZRANB2	protein_coding	zinc finger RANBP2-type containing 2 [Source:HGNC Symbol;Acc:HGNC:13058]
EXOSC3	#N/A	#N/A	#N/A	#N/A	#N/A	0.919931	0.813112	0.825878	1.24925	0.514601	0.586958	#N/A	0.602084	#N/A	#N/A	#N/A	#N/A	#N/A	#N/A	5.0514	#N/A	#N/A	#N/A	#N/A	#N/A	#N/A	#N/A	8	ENSG00000107371	EXOSC3	protein_coding	exosome component 3 [Source:HGNC Symbol;Acc:HGNC:17944]
SGPP2	#N/A	#N/A	#N/A	#N/A	#N/A	2.43467	1.69099	1.04917	#N/A	2.67515	1.41534	#N/A	3.16672	#N/A	#N/A	0.916863	#N/A	#N/A	#N/A	0.439243	#N/A	#N/A	#N/A	#N/A	#N/A	#N/A	#N/A	8	ENSG00000163082	SGPP2	protein_coding	sphingosine-1-phosphate phosphatase 2 [Source:HGNC Symbol;Acc:HGNC:19953]
CMSS1	#N/A	#N/A	#N/A	#N/A	#N/A	0.78835	1.57989	1.41461	1.65095	#N/A	#N/A	#N/A	0.569163	#N/A	#N/A	0.415656	#N/A	#N/A	#N/A	7.29277	#N/A	#N/A	#N/A	#N/A	#N/A	0.91515	#N/A	8	ENSG00000184220	CMSS1	protein_coding	cms1 ribosomal small subunit homolog [Source:HGNC Symbol;Acc:HGNC:28666]
RAD51-AS1	#N/A	#N/A	#N/A	#N/A	#N/A	0.730372	1.04216	1.2393	1.1916	0.754596	1.48663	#N/A	1.31138	#N/A	#N/A	#N/A	#N/A	#N/A	#N/A	5.72081	#N/A	#N/A	#N/A	#N/A	#N/A	#N/A	#N/A	8	ENSG00000245849	RAD51-AS1	lncRNA	RAD51 antisense RNA 1 [Source:HGNC Symbol;Acc:HGNC:48621]
BYSL	#N/A	#N/A	#N/A	#N/A	#N/A	1.66125	1.97695	#N/A	2.6159	1.86712	1.04861	#N/A	1.08459	#N/A	#N/A	#N/A	#N/A	#N/A	1.10765	0.999886	#N/A	#N/A	#N/A	#N/A	#N/A	#N/A	#N/A	8	ENSG00000112578	BYSL	protein_coding	bystin like [Source:HGNC Symbol;Acc:HGNC:1157]
CTC1	#N/A	#N/A	#N/A	#N/A	#N/A	0.698473	1.45779	0.988102	1.5303	0.306682	0.88698	#N/A	1.1972	#N/A	#N/A	#N/A	#N/A	#N/A	#N/A	5.99689	#N/A	#N/A	#N/A	#N/A	#N/A	#N/A	#N/A	8	ENSG00000178971	CTC1	protein_coding	CST telomere replication complex component 1 [Source:HGNC Symbol;Acc:HGNC:26169]
MREG	#N/A	#N/A	#N/A	#N/A	#N/A	1.50515	2.51477	3.516	2.55572	2.3228	2.16142	#N/A	2.9256	#N/A	#N/A	#N/A	#N/A	#N/A	#N/A	1.06771	#N/A	#N/A	#N/A	#N/A	#N/A	#N/A	#N/A	8	ENSG00000118242	MREG	protein_coding	melanoregulin [Source:HGNC Symbol;Acc:HGNC:25478]
STIM2	#N/A	#N/A	#N/A	#N/A	#N/A	0.568965	1.01771	0.693884	1.08586	#N/A	#N/A	#N/A	0.467193	#N/A	#N/A	#N/A	#N/A	#N/A	0.888185	6.37769	#N/A	#N/A	#N/A	#N/A	#N/A	#N/A	1.32247	8	ENSG00000109689	STIM2	protein_coding	stromal interaction molecule 2 [Source:HGNC Symbol;Acc:HGNC:19205]
FAM214A	#N/A	#N/A	#N/A	#N/A	#N/A	0.598516	0.933401	0.982751	1.67832	0.764284	0.402858	#N/A	0.923225	#N/A	#N/A	#N/A	#N/A	#N/A	#N/A	3.24023	#N/A	#N/A	#N/A	#N/A	#N/A	#N/A	#N/A	8	ENSG00000047346	FAM214A	protein_coding	family with sequence similarity 214 member A [Source:HGNC Symbol;Acc:HGNC:25609]
#271717	#N/A	#N/A	#N/A	#N/A	#N/A	1.86198	1.95508	#N/A	2.94878	1.96241	2.28416	#N/A	3.29769	#N/A	#N/A	#N/A	#N/A	#N/A	#N/A	3.38785	#N/A	#N/A	#N/A	#N/A	#N/A	1.29525	#N/A	8	ENSG00000271717		lncRNA	novel transcript, antisense to CERS4
POLH	#N/A	#N/A	#N/A	#N/A	#N/A	1.01207	1.23805	2.22686	2.06588	#N/A	0.963259	#N/A	1.17585	#N/A	#N/A	0.366931	#N/A	#N/A	#N/A	2.52996	#N/A	#N/A	#N/A	#N/A	#N/A	#N/A	#N/A	8	ENSG00000170734	POLH	protein_coding	DNA polymerase eta [Source:HGNC Symbol;Acc:HGNC:9181]
ATP13A4	#N/A	#N/A	#N/A	#N/A	#N/A	2.39143	2.24407	2.19337	2.40024	2.33426	1.50826	#N/A	3.89666	#N/A	#N/A	#N/A	#N/A	1.11719	#N/A	#N/A	#N/A	#N/A	#N/A	#N/A	#N/A	#N/A	#N/A	8	ENSG00000127249	ATP13A4	protein_coding	ATPase 13A4 [Source:HGNC Symbol;Acc:HGNC:25422]
#253633	#N/A	#N/A	#N/A	#N/A	#N/A	1.45682	#N/A	#N/A	#N/A	0.960691	0.256504	#N/A	0.710084	1.72758	#N/A	1.57888	#N/A	#N/A	#N/A	#N/A	1.55969	0.571475	#N/A	#N/A	#N/A	#N/A	#N/A	8	ENSG00000253633		lncRNA	novel transcript
LCLAT1	#N/A	#N/A	#N/A	#N/A	#N/A	0.899441	1.0468	1.3984	1.38927	#N/A	0.825827	#N/A	0.949185	#N/A	#N/A	#N/A	#N/A	#N/A	0.706466	3.94453	#N/A	#N/A	#N/A	#N/A	#N/A	#N/A	#N/A	8	ENSG00000172954	LCLAT1	protein_coding	lysocardiolipin acyltransferase 1 [Source:HGNC Symbol;Acc:HGNC:26756]
ZNF718	#N/A	#N/A	#N/A	#N/A	#N/A	0.936618	1.61121	0.932302	1.00093	0.594836	#N/A	#N/A	0.902057	#N/A	#N/A	#N/A	#N/A	#N/A	1.33525	4.33362	#N/A	#N/A	#N/A	#N/A	#N/A	#N/A	#N/A	8	ENSG00000250312	ZNF718	protein_coding	zinc finger protein 718 [Source:HGNC Symbol;Acc:HGNC:26889]
ACAT1	#N/A	#N/A	#N/A	#N/A	#N/A	0.860318	0.93844	1.08059	1.49622	0.435851	0.578544	#N/A	0.850101	#N/A	#N/A	#N/A	#N/A	#N/A	#N/A	6.46939	#N/A	#N/A	#N/A	#N/A	#N/A	#N/A	#N/A	8	ENSG00000075239	ACAT1	protein_coding	acetyl-CoA acetyltransferase 1 [Source:HGNC Symbol;Acc:HGNC:93]
SNHG31	#N/A	#N/A	#N/A	#N/A	#N/A	1.60195	1.82138	#N/A	#N/A	1.00828	1.28037	#N/A	#N/A	#N/A	#N/A	#N/A	#N/A	#N/A	#N/A	0.978737	1.51758	#N/A	1.01119	0.570356	#N/A	#N/A	#N/A	8	ENSG00000229267	SNHG31	lncRNA	small nucleolar RNA host gene 31 [Source:HGNC Symbol;Acc:HGNC:54196]
CENPH	#N/A	#N/A	#N/A	#N/A	#N/A	1.94419	#N/A	#N/A	#N/A	0.789395	2.00762	#N/A	0.855699	0.91357	#N/A	#N/A	#N/A	#N/A	#N/A	0.539127	0.750984	#N/A	0.659937	#N/A	#N/A	#N/A	#N/A	8	ENSG00000153044	CENPH	protein_coding	centromere protein H [Source:HGNC Symbol;Acc:HGNC:17268]
MORC4	#N/A	#N/A	#N/A	#N/A	#N/A	2.22967	3.09197	#N/A	2.37402	3.06317	0.826663	#N/A	3.31981	#N/A	#N/A	#N/A	#N/A	#N/A	2.22008	2.54282	#N/A	#N/A	#N/A	#N/A	#N/A	#N/A	#N/A	8	ENSG00000133131	MORC4	protein_coding	MORC family CW-type zinc finger 4 [Source:HGNC Symbol;Acc:HGNC:23485]
ZNF345	#N/A	#N/A	#N/A	#N/A	#N/A	0.901557	1.34126	1.50725	2.42277	0.944781	#N/A	#N/A	0.897309	#N/A	#N/A	#N/A	#N/A	#N/A	0.814523	4.60027	#N/A	#N/A	#N/A	#N/A	#N/A	#N/A	#N/A	8	ENSG00000251247	ZNF345	protein_coding	zinc finger protein 345 [Source:HGNC Symbol;Acc:HGNC:16367]
KLHDC2	#N/A	#N/A	#N/A	#N/A	#N/A	0.626628	0.847548	0.722757	1.41513	0.338133	0.418248	#N/A	0.970978	#N/A	#N/A	#N/A	#N/A	#N/A	#N/A	2.80119	#N/A	#N/A	#N/A	#N/A	#N/A	#N/A	#N/A	8	ENSG00000165516	KLHDC2	protein_coding	kelch domain containing 2 [Source:HGNC Symbol;Acc:HGNC:20231]
ALG6	#N/A	#N/A	#N/A	#N/A	#N/A	0.678278	1.6044	#N/A	1.49445	0.430635	0.957234	#N/A	0.847913	#N/A	#N/A	#N/A	#N/A	0.717326	#N/A	5.80156	#N/A	#N/A	#N/A	#N/A	#N/A	#N/A	#N/A	8	ENSG00000088035	ALG6	protein_coding	ALG6 alpha-1,3-glucosyltransferase [Source:HGNC Symbol;Acc:HGNC:23157]
#250075	#N/A	#N/A	#N/A	#N/A	#N/A	0.785678	1.57178	1.12566	1.19604	0.96429	0.637828	#N/A	0.922931	#N/A	#N/A	#N/A	#N/A	#N/A	#N/A	1.89885	#N/A	#N/A	#N/A	#N/A	#N/A	#N/A	#N/A	8	ENSG00000250075		lncRNA	novel transcript
#254556	#N/A	#N/A	#N/A	#N/A	#N/A	2.08351	1.07983	0.805175	#N/A	2.16759	1.59763	#N/A	1.93852	#N/A	#N/A	#N/A	1.06803	#N/A	#N/A	0.285925	#N/A	#N/A	#N/A	#N/A	#N/A	#N/A	#N/A	8	ENSG00000254556		lncRNA	novel transcript
FBXO44	#N/A	#N/A	#N/A	#N/A	#N/A	1.81938	2.45744	1.96878	4.41206	2.31679	0.799562	#N/A	2.08488	#N/A	#N/A	#N/A	#N/A	#N/A	#N/A	3.59788	#N/A	#N/A	#N/A	#N/A	#N/A	#N/A	#N/A	8	ENSG00000132879	FBXO44	protein_coding	F-box protein 44 [Source:HGNC Symbol;Acc:HGNC:24847]
#241962	#N/A	#N/A	#N/A	#N/A	#N/A	1.02695	1.35109	1.02462	1.95234	1.22748	0.580347	#N/A	1.54031	#N/A	#N/A	#N/A	#N/A	#N/A	#N/A	6.1273	#N/A	#N/A	#N/A	#N/A	#N/A	#N/A	#N/A	8	ENSG00000241962		protein_coding	novel protein, C2orf15-MRPL30-novel lincRNA readthrough
TFR2	#N/A	#N/A	#N/A	#N/A	#N/A	1.5482	1.60418	2.19096	2.32834	0.856921	#N/A	#N/A	1.68886	#N/A	#N/A	#N/A	#N/A	#N/A	1.23136	1.25606	#N/A	#N/A	#N/A	#N/A	#N/A	#N/A	#N/A	8	ENSG00000106327	TFR2	protein_coding	transferrin receptor 2 [Source:HGNC Symbol;Acc:HGNC:11762]
TMSB15B-AS1	#N/A	#N/A	#N/A	#N/A	#N/A	2.12001	3.26534	2.14424	1.82219	2.66955	0.940341	#N/A	1.38089	#N/A	#N/A	#N/A	#N/A	#N/A	#N/A	0.880093	#N/A	#N/A	#N/A	#N/A	#N/A	#N/A	#N/A	8	ENSG00000231728	TMSB15B-AS1	lncRNA	TMSB15B antisense RNA 1 [Source:HGNC Symbol;Acc:HGNC:53858]
SLC25A53	#N/A	#N/A	#N/A	#N/A	#N/A	0.739081	0.989932	#N/A	#N/A	0.678621	0.824829	#N/A	0.581316	#N/A	#N/A	#N/A	#N/A	#N/A	1.23202	5.72231	#N/A	#N/A	#N/A	#N/A	#N/A	0.714063	#N/A	8	ENSG00000269743	SLC25A53	protein_coding	solute carrier family 25 member 53 [Source:HGNC Symbol;Acc:HGNC:31894]
CA11	#N/A	#N/A	#N/A	#N/A	#N/A	1.69362	2.09989	#N/A	#N/A	1.88175	1.55427	#N/A	#N/A	#N/A	#N/A	#N/A	1.34414	#N/A	1.70108	1.12172	#N/A	0.786325	#N/A	#N/A	#N/A	#N/A	#N/A	8	ENSG00000063180	CA11	protein_coding	carbonic anhydrase 11 [Source:HGNC Symbol;Acc:HGNC:1370]
#242880	#N/A	#N/A	#N/A	#N/A	#N/A	1.62333	2.24448	3.94357	1.19291	1.59472	1.45387	#N/A	2.0105	#N/A	#N/A	#N/A	#N/A	#N/A	#N/A	4.41972	#N/A	#N/A	#N/A	#N/A	#N/A	#N/A	#N/A	8	ENSG00000242880		lncRNA	novel transcript
ARGLU1	#N/A	#N/A	#N/A	#N/A	#N/A	0.464837	0.833296	0.940727	1.36299	0.2987	0.199465	#N/A	0.514039	#N/A	#N/A	#N/A	#N/A	#N/A	#N/A	5.41213	#N/A	#N/A	#N/A	#N/A	#N/A	#N/A	#N/A	8	ENSG00000134884	ARGLU1	protein_coding	arginine and glutamate rich 1 [Source:HGNC Symbol;Acc:HGNC:25482]
URGCP	#N/A	#N/A	#N/A	#N/A	#N/A	0.5803	1.29315	#N/A	0.844193	#N/A	#N/A	#N/A	0.650915	#N/A	#N/A	#N/A	0.635968	0.55654	1.08025	5.94389	#N/A	#N/A	#N/A	#N/A	#N/A	#N/A	#N/A	8	ENSG00000106608	URGCP	protein_coding	upregulator of cell proliferation [Source:HGNC Symbol;Acc:HGNC:30890]
UTP25	#N/A	#N/A	#N/A	#N/A	#N/A	1.03992	0.983185	1.50868	2.16005	0.520484	0.568437	#N/A	0.554781	#N/A	#N/A	#N/A	#N/A	#N/A	#N/A	2.26455	#N/A	#N/A	#N/A	#N/A	#N/A	#N/A	#N/A	8	ENSG00000117597	UTP25	protein_coding	UTP25 small subunit processome component [Source:HGNC Symbol;Acc:HGNC:28440]
ZNF790	#N/A	#N/A	#N/A	#N/A	#N/A	1.24966	2.23732	1.45065	1.23893	1.02684	#N/A	#N/A	1.0741	#N/A	#N/A	#N/A	#N/A	#N/A	1.18937	4.27135	#N/A	#N/A	#N/A	#N/A	#N/A	#N/A	#N/A	8	ENSG00000197863	ZNF790	protein_coding	zinc finger protein 790 [Source:HGNC Symbol;Acc:HGNC:33114]
CDCA2	#N/A	#N/A	#N/A	#N/A	#N/A	0.847814	#N/A	#N/A	#N/A	0.404042	0.234337	0.0858647	0.497321	#N/A	#N/A	0.652465	#N/A	#N/A	#N/A	#N/A	#N/A	#N/A	0.759394	0.174099	#N/A	#N/A	#N/A	8	ENSG00000184661	CDCA2	protein_coding	cell division cycle associated 2 [Source:HGNC Symbol;Acc:HGNC:14623]
#235522	#N/A	#N/A	#N/A	#N/A	#N/A	2.00884	3.51106	1.68869	2.80657	1.59213	0.841759	#N/A	3.37143	#N/A	#N/A	#N/A	#N/A	#N/A	#N/A	3.55605	#N/A	#N/A	#N/A	#N/A	#N/A	#N/A	#N/A	8	ENSG00000235522		lncRNA	novel transcript
NIF3L1	#N/A	#N/A	#N/A	#N/A	#N/A	1.08517	1.91828	#N/A	#N/A	#N/A	#N/A	#N/A	0.600746	0.572423	1.15582	0.654075	#N/A	#N/A	#N/A	3.36471	#N/A	#N/A	0.410543	#N/A	#N/A	#N/A	#N/A	8	ENSG00000196290	NIF3L1	protein_coding	NGG1 interacting factor 3 like 1 [Source:HGNC Symbol;Acc:HGNC:13390]
ITGB3BP	#N/A	#N/A	#N/A	#N/A	#N/A	0.809052	1.04541	1.19025	1.78811	0.515663	0.765877	#N/A	0.809898	#N/A	#N/A	#N/A	#N/A	#N/A	#N/A	2.76945	#N/A	#N/A	#N/A	#N/A	#N/A	#N/A	#N/A	8	ENSG00000142856	ITGB3BP	protein_coding	integrin subunit beta 3 binding protein [Source:HGNC Symbol;Acc:HGNC:6157]
PTPRK-AS1#227945	#N/A	#N/A	#N/A	#N/A	#N/A	3.63488	1.16935	0.928033	0.627175	3.03533	1.89183	#N/A	7.82551	#N/A	#N/A	#N/A	#N/A	#N/A	#N/A	0.31971	#N/A	#N/A	#N/A	#N/A	#N/A	#N/A	#N/A	8	ENSG00000227945	PTPRK-AS1	lncRNA	PTPRK antisense RNA 1 [Source:HGNC Symbol;Acc:HGNC:40484]
#234156	#N/A	#N/A	#N/A	#N/A	#N/A	2.81295	0.736117	0.556063	0.446994	2.90083	1.55876	#N/A	3.7973	#N/A	#N/A	#N/A	#N/A	#N/A	#N/A	0.276574	#N/A	#N/A	#N/A	#N/A	#N/A	#N/A	#N/A	8	ENSG00000234156		lncRNA	novel transcript
FAM83D	#N/A	#N/A	#N/A	#N/A	#N/A	1.73914	2.44532	1.4692	1.0705	1.2432	1.11876	#N/A	2.29419	#N/A	#N/A	#N/A	#N/A	#N/A	#N/A	0.566473	#N/A	#N/A	#N/A	#N/A	#N/A	#N/A	#N/A	8	ENSG00000101447	FAM83D	protein_coding	family with sequence similarity 83 member D [Source:HGNC Symbol;Acc:HGNC:16122]
ACADSB	#N/A	#N/A	#N/A	#N/A	#N/A	0.814304	1.65053	#N/A	2.90851	0.75166	0.748153	#N/A	0.933397	#N/A	#N/A	#N/A	#N/A	#N/A	1.38918	3.28567	#N/A	#N/A	#N/A	#N/A	#N/A	#N/A	#N/A	8	ENSG00000196177	ACADSB	protein_coding	acyl-CoA dehydrogenase short/branched chain [Source:HGNC Symbol;Acc:HGNC:91]
TTC12	#N/A	#N/A	#N/A	#N/A	#N/A	1.20518	1.28916	2.0724	2.92888	#N/A	0.719124	#N/A	0.838859	#N/A	#N/A	#N/A	#N/A	#N/A	1.2074	3.43617	#N/A	#N/A	#N/A	#N/A	#N/A	#N/A	#N/A	8	ENSG00000149292	TTC12	protein_coding	tetratricopeptide repeat domain 12 [Source:HGNC Symbol;Acc:HGNC:23700]
LINC02969	#N/A	#N/A	#N/A	#N/A	#N/A	1.59165	1.71662	1.78177	2.53924	4.00412	0.905201	#N/A	2.29246	#N/A	#N/A	#N/A	#N/A	#N/A	#N/A	4.12242	#N/A	#N/A	#N/A	#N/A	#N/A	#N/A	#N/A	8	ENSG00000230606	LINC02969	lncRNA	long intergenic non-protein coding RNA 2969 [Source:HGNC Symbol;Acc:HGNC:56009]
G2E3	#N/A	#N/A	#N/A	#N/A	#N/A	0.555546	1.31221	1.14302	0.876837	#N/A	0.509671	#N/A	0.529152	#N/A	#N/A	#N/A	#N/A	#N/A	0.583116	5.13807	#N/A	#N/A	#N/A	#N/A	#N/A	#N/A	#N/A	8	ENSG00000092140	G2E3	protein_coding	G2/M-phase specific E3 ubiquitin protein ligase [Source:HGNC Symbol;Acc:HGNC:20338]
COQ10A	#N/A	#N/A	#N/A	#N/A	#N/A	1.6888	2.73857	1.88114	1.76982	1.26844	0.993434	#N/A	1.79511	#N/A	#N/A	#N/A	#N/A	#N/A	#N/A	1.42482	#N/A	#N/A	#N/A	#N/A	#N/A	#N/A	#N/A	8	ENSG00000135469	COQ10A	protein_coding	coenzyme Q10A [Source:HGNC Symbol;Acc:HGNC:26515]
#271380	#N/A	#N/A	#N/A	#N/A	#N/A	2.04392	1.12158	#N/A	#N/A	1.5893	1.78909	#N/A	1.32453	0.906585	#N/A	#N/A	#N/A	#N/A	#N/A	#N/A	0.712202	#N/A	0.724815	#N/A	#N/A	#N/A	#N/A	8	ENSG00000271380		lncRNA	novel transcript, antisense to SHC1 and PYGO2
NUDT9	#N/A	#N/A	#N/A	#N/A	#N/A	1.03337	1.35635	1.26887	1.65561	#N/A	#N/A	#N/A	0.45454	0.470323	#N/A	#N/A	#N/A	#N/A	1.23737	2.61038	#N/A	#N/A	#N/A	#N/A	#N/A	#N/A	#N/A	8	ENSG00000170502	NUDT9	protein_coding	nudix hydrolase 9 [Source:HGNC Symbol;Acc:HGNC:8056]
CLYBL	#N/A	#N/A	#N/A	#N/A	#N/A	0.748518	1.16422	0.772937	1.09774	#N/A	#N/A	#N/A	0.727423	#N/A	#N/A	0.380031	#N/A	#N/A	0.601485	5.00948	#N/A	#N/A	#N/A	#N/A	#N/A	#N/A	#N/A	8	ENSG00000125246	CLYBL	protein_coding	citramalyl-CoA lyase [Source:HGNC Symbol;Acc:HGNC:18355]
ARIH2OS	#N/A	#N/A	#N/A	#N/A	#N/A	1.5924	1.68958	#N/A	1.13887	1.61875	#N/A	#N/A	1.07397	0.848381	1.82136	#N/A	#N/A	#N/A	#N/A	0.604029	#N/A	#N/A	#N/A	#N/A	#N/A	#N/A	#N/A	8	ENSG00000221883	ARIH2OS	lncRNA	ARIH2 opposite strand lncRNA [Source:HGNC Symbol;Acc:HGNC:34425]
SUCLG2-DT	#N/A	#N/A	#N/A	#N/A	#N/A	4.38036	5.07366	2.2782	3.95189	4.79259	1.89407	#N/A	4.22724	#N/A	#N/A	#N/A	#N/A	#N/A	#N/A	2.306	#N/A	#N/A	#N/A	#N/A	#N/A	#N/A	#N/A	8	ENSG00000241316	SUCLG2-DT	lncRNA	SUCLG2 divergent transcript [Source:HGNC Symbol;Acc:HGNC:49643]
LYRM7	#N/A	#N/A	#N/A	#N/A	#N/A	0.890447	1.04584	0.882878	2.43239	0.589661	#N/A	#N/A	#N/A	#N/A	#N/A	0.491326	#N/A	#N/A	0.91746	3.29978	#N/A	#N/A	#N/A	#N/A	#N/A	#N/A	#N/A	8	ENSG00000186687	LYRM7	protein_coding	LYR motif containing 7 [Source:HGNC Symbol;Acc:HGNC:28072]
EID2B	#N/A	#N/A	#N/A	#N/A	#N/A	2.20524	1.48298	#N/A	1.2138	1.11095	1.43541	#N/A	#N/A	#N/A	#N/A	#N/A	#N/A	#N/A	1.61252	0.718976	#N/A	#N/A	0.746202	#N/A	#N/A	#N/A	#N/A	8	ENSG00000176401	EID2B	protein_coding	EP300 interacting inhibitor of differentiation 2B [Source:HGNC Symbol;Acc:HGNC:26796]
OGA	#N/A	#N/A	#N/A	#N/A	#N/A	0.304439	0.637527	0.743078	0.980946	#N/A	0.533607	#N/A	0.502762	#N/A	#N/A	#N/A	#N/A	#N/A	0.583278	5.51304	#N/A	#N/A	#N/A	#N/A	#N/A	#N/A	#N/A	8	ENSG00000198408	OGA	protein_coding	O-GlcNAcase [Source:HGNC Symbol;Acc:HGNC:7056]
BLM	#N/A	#N/A	#N/A	#N/A	#N/A	1.17619	1.08901	2.12492	5.07297	0.942609	1.21479	#N/A	1.30649	#N/A	#N/A	#N/A	#N/A	#N/A	#N/A	2.91514	#N/A	#N/A	#N/A	#N/A	#N/A	#N/A	#N/A	8	ENSG00000197299	BLM	protein_coding	BLM RecQ like helicase [Source:HGNC Symbol;Acc:HGNC:1058]
BTD	#N/A	#N/A	#N/A	#N/A	#N/A	0.695043	1.28227	1.11425	1.54456	0.816684	0.629439	#N/A	1.39151	#N/A	#N/A	#N/A	#N/A	#N/A	#N/A	3.35193	#N/A	#N/A	#N/A	#N/A	#N/A	#N/A	#N/A	8	ENSG00000169814	BTD	protein_coding	biotinidase [Source:HGNC Symbol;Acc:HGNC:1122]
ATP6V0A2	#N/A	#N/A	#N/A	#N/A	#N/A	0.536822	0.771321	0.746283	2.1126	0.357371	#N/A	#N/A	0.58815	#N/A	#N/A	#N/A	#N/A	#N/A	0.726213	3.05808	#N/A	#N/A	#N/A	#N/A	#N/A	#N/A	#N/A	8	ENSG00000185344	ATP6V0A2	protein_coding	ATPase H+ transporting V0 subunit a2 [Source:HGNC Symbol;Acc:HGNC:18481]
NBPF15	#N/A	#N/A	#N/A	#N/A	#N/A	1.06576	1.8544	1.40599	#N/A	0.74513	0.846863	#N/A	1.05665	#N/A	#N/A	0.710083	#N/A	#N/A	#N/A	5.25373	#N/A	#N/A	#N/A	#N/A	#N/A	#N/A	#N/A	8	ENSG00000266338	NBPF15	protein_coding	NBPF member 15 [Source:HGNC Symbol;Acc:HGNC:28791]
ERAP2	#N/A	#N/A	#N/A	#N/A	#N/A	0.516501	1.0564	1.06105	1.04103	#N/A	0.304181	#N/A	0.368151	#N/A	#N/A	#N/A	#N/A	0.601107	#N/A	7.5035	#N/A	#N/A	#N/A	#N/A	#N/A	#N/A	#N/A	8	ENSG00000164308	ERAP2	protein_coding	endoplasmic reticulum aminopeptidase 2 [Source:HGNC Symbol;Acc:HGNC:29499]
GKAP1	#N/A	#N/A	#N/A	#N/A	#N/A	1.20861	#N/A	2.65853	2.36179	0.970646	0.482219	#N/A	1.48152	#N/A	#N/A	#N/A	#N/A	0.929769	#N/A	3.30767	#N/A	#N/A	#N/A	#N/A	#N/A	#N/A	#N/A	8	ENSG00000165113	GKAP1	protein_coding	G kinase anchoring protein 1 [Source:HGNC Symbol;Acc:HGNC:17496]
ZNF528	#N/A	#N/A	#N/A	#N/A	#N/A	1.04362	1.6055	1.56695	2.35349	#N/A	0.88327	#N/A	0.95728	#N/A	#N/A	#N/A	#N/A	#N/A	2.13449	2.45911	#N/A	#N/A	#N/A	#N/A	#N/A	#N/A	#N/A	8	ENSG00000167555	ZNF528	protein_coding	zinc finger protein 528 [Source:HGNC Symbol;Acc:HGNC:29384]
GSTM4	#N/A	#N/A	#N/A	#N/A	#N/A	1.46156	#N/A	1.78577	#N/A	1.78715	#N/A	#N/A	#N/A	0.909394	1.24317	#N/A	#N/A	#N/A	1.09753	#N/A	0.634334	0.866459	#N/A	#N/A	#N/A	#N/A	#N/A	8	ENSG00000168765	GSTM4	protein_coding	glutathione S-transferase mu 4 [Source:HGNC Symbol;Acc:HGNC:4636]
KIZ	#N/A	#N/A	#N/A	#N/A	#N/A	0.535122	1.03408	1.23502	1.83107	0.287984	1.05702	#N/A	0.747741	#N/A	#N/A	#N/A	#N/A	#N/A	#N/A	6.225	#N/A	#N/A	#N/A	#N/A	#N/A	#N/A	#N/A	8	ENSG00000088970	KIZ	protein_coding	kizuna centrosomal protein [Source:HGNC Symbol;Acc:HGNC:15865]
DUOX1	#N/A	#N/A	#N/A	#N/A	#N/A	1.25998	#N/A	1.26307	1.48208	0.741928	0.744121	#N/A	2.38555	#N/A	#N/A	#N/A	#N/A	#N/A	1.31686	1.05542	#N/A	#N/A	#N/A	#N/A	#N/A	#N/A	#N/A	8	ENSG00000137857	DUOX1	protein_coding	dual oxidase 1 [Source:HGNC Symbol;Acc:HGNC:3062]
INTS13	#N/A	#N/A	#N/A	#N/A	#N/A	0.913696	#N/A	0.99966	1.37634	0.890536	0.982195	#N/A	0.876318	#N/A	#N/A	#N/A	#N/A	0.945418	#N/A	3.67374	#N/A	#N/A	#N/A	#N/A	#N/A	#N/A	#N/A	8	ENSG00000064102	INTS13	protein_coding	integrator complex subunit 13 [Source:HGNC Symbol;Acc:HGNC:20174]
#287580	#N/A	#N/A	#N/A	#N/A	#N/A	2.46529	3.40674	2.04403	2.22046	1.30735	1.09156	#N/A	2.76811	#N/A	#N/A	#N/A	#N/A	#N/A	#N/A	1.11749	#N/A	#N/A	#N/A	#N/A	#N/A	#N/A	#N/A	8	ENSG00000287580		lncRNA	novel transcript, antisense to ZNF138
NINL	#N/A	#N/A	#N/A	#N/A	#N/A	2.08838	0.541347	0.457386	0.349467	2.75846	1.4176	#N/A	2.95914	#N/A	#N/A	#N/A	#N/A	#N/A	#N/A	0.256731	#N/A	#N/A	#N/A	#N/A	#N/A	#N/A	#N/A	8	ENSG00000101004	NINL	protein_coding	ninein like [Source:HGNC Symbol;Acc:HGNC:29163]
#259363	#N/A	#N/A	#N/A	#N/A	#N/A	1.2105	1.73279	1.17436	2.14194	#N/A	1.41297	#N/A	1.28533	#N/A	#N/A	#N/A	#N/A	#N/A	1.3476	3.5363	#N/A	#N/A	#N/A	#N/A	#N/A	#N/A	#N/A	8	ENSG00000259363		lncRNA	novel transcript
#285696	#N/A	#N/A	#N/A	#N/A	#N/A	1.07025	1.2213	2.21133	1.49021	#N/A	0.742894	#N/A	1.14221	#N/A	#N/A	#N/A	#N/A	#N/A	1.20851	2.50762	#N/A	#N/A	#N/A	#N/A	#N/A	#N/A	#N/A	8	ENSG00000285696		lncRNA	novel transcript, antisense to ACAT1
CIB2	#N/A	#N/A	#N/A	#N/A	#N/A	2.65112	#N/A	#N/A	#N/A	1.46233	#N/A	0.275232	1.40558	1.21834	#N/A	#N/A	#N/A	#N/A	0.218232	#N/A	2.08532	0.906601	#N/A	#N/A	#N/A	#N/A	#N/A	8	ENSG00000136425	CIB2	protein_coding	calcium and integrin binding family member 2 [Source:HGNC Symbol;Acc:HGNC:24579]
CFL2	#N/A	#N/A	#N/A	#N/A	#N/A	1.50404	#N/A	1.40023	1.31775	1.33933	#N/A	#N/A	0.740582	0.781075	1.20817	#N/A	#N/A	#N/A	#N/A	2.01813	#N/A	#N/A	#N/A	#N/A	#N/A	#N/A	#N/A	8	ENSG00000165410	CFL2	protein_coding	cofilin 2 [Source:HGNC Symbol;Acc:HGNC:1875]
NAA30	#N/A	#N/A	#N/A	#N/A	#N/A	0.744278	1.33074	1.62817	2.09537	0.442776	#N/A	#N/A	0.513801	#N/A	0.727064	#N/A	#N/A	#N/A	#N/A	4.40983	#N/A	#N/A	#N/A	#N/A	#N/A	#N/A	#N/A	8	ENSG00000139977	NAA30	protein_coding	N-alpha-acetyltransferase 30, NatC catalytic subunit [Source:HGNC Symbol;Acc:HGNC:19844]
ZNF519	#N/A	#N/A	#N/A	#N/A	#N/A	0.907158	1.08205	2.42504	2.18112	0.474072	0.855832	#N/A	1.05606	#N/A	#N/A	#N/A	#N/A	#N/A	#N/A	4.3434	#N/A	#N/A	#N/A	#N/A	#N/A	#N/A	#N/A	8	ENSG00000175322	ZNF519	protein_coding	zinc finger protein 519 [Source:HGNC Symbol;Acc:HGNC:30574]
EDRF1-DT	#N/A	#N/A	#N/A	#N/A	#N/A	1.65384	1.50229	1.09184	#N/A	1.07457	1.34405	#N/A	1.47179	1.06601	#N/A	#N/A	#N/A	#N/A	#N/A	0.354557	#N/A	#N/A	#N/A	#N/A	#N/A	#N/A	#N/A	8	ENSG00000224023	EDRF1-DT	lncRNA	EDRF1 divergent transcript [Source:HGNC Symbol;Acc:HGNC:54128]
MTR	#N/A	#N/A	#N/A	#N/A	#N/A	0.617733	1.27682	1.18755	0.90681	0.509714	0.564795	#N/A	0.777838	#N/A	#N/A	#N/A	#N/A	#N/A	#N/A	4.66236	#N/A	#N/A	#N/A	#N/A	#N/A	#N/A	#N/A	8	ENSG00000116984	MTR	protein_coding	5-methyltetrahydrofolate-homocysteine methyltransferase [Source:HGNC Symbol;Acc:HGNC:7468]
ZBTB20-AS1	#N/A	#N/A	#N/A	#N/A	#N/A	2.04361	4.98803	1.84481	4.06609	1.3475	1.02484	#N/A	3.12305	#N/A	#N/A	#N/A	#N/A	#N/A	#N/A	2.03144	#N/A	#N/A	#N/A	#N/A	#N/A	#N/A	#N/A	8	ENSG00000241560	ZBTB20-AS1	lncRNA	ZBTB20 antisense RNA 1 [Source:HGNC Symbol;Acc:HGNC:40640]
MTX3	#N/A	#N/A	#N/A	#N/A	#N/A	0.942303	2.83621	1.59717	1.68173	0.850542	0.844992	#N/A	1.04962	#N/A	#N/A	#N/A	#N/A	#N/A	#N/A	3.18846	#N/A	#N/A	#N/A	#N/A	#N/A	#N/A	#N/A	8	ENSG00000177034	MTX3	protein_coding	metaxin 3 [Source:HGNC Symbol;Acc:HGNC:24812]
PRKCZ	#N/A	#N/A	#N/A	#N/A	#N/A	1.33994	2.38064	1.13912	1.67249	1.98686	1.3391	#N/A	2.01183	#N/A	#N/A	#N/A	#N/A	#N/A	#N/A	4.62271	#N/A	#N/A	#N/A	#N/A	#N/A	#N/A	#N/A	8	ENSG00000067606	PRKCZ	protein_coding	protein kinase C zeta [Source:HGNC Symbol;Acc:HGNC:9412]
NNT-AS1	#N/A	#N/A	#N/A	#N/A	#N/A	0.71226	1.64431	0.958719	2.77158	0.927179	#N/A	#N/A	0.654345	#N/A	#N/A	#N/A	#N/A	#N/A	0.860484	4.05415	#N/A	#N/A	#N/A	#N/A	#N/A	#N/A	#N/A	8	ENSG00000248092	NNT-AS1	lncRNA	NNT antisense RNA 1 [Source:HGNC Symbol;Acc:HGNC:49005]
PRXL2A	#N/A	#N/A	#N/A	#N/A	#N/A	1.63794	#N/A	#N/A	#N/A	5.1047	#N/A	1.04265	#N/A	#N/A	#N/A	1.91211	#N/A	#N/A	0.446853	0.206023	#N/A	1.79613	1.72376	#N/A	#N/A	#N/A	#N/A	8	ENSG00000122378	PRXL2A	protein_coding	peroxiredoxin like 2A [Source:HGNC Symbol;Acc:HGNC:28651]
BTLA	#N/A	#N/A	#N/A	#N/A	#N/A	4.51282	3.84271	2.01473	2.47165	3.0084	#N/A	#N/A	1.74903	#N/A	#N/A	1.87713	#N/A	#N/A	#N/A	1.27576	#N/A	#N/A	#N/A	#N/A	#N/A	#N/A	#N/A	8	ENSG00000186265	BTLA	protein_coding	B and T lymphocyte associated [Source:HGNC Symbol;Acc:HGNC:21087]
VPREB3	#N/A	#N/A	#N/A	#N/A	#N/A	0.11678	#N/A	#N/A	#N/A	0.147718	#N/A	0.0561998	0.0945958	#N/A	#N/A	#N/A	#N/A	0.121205	#N/A	#N/A	0.0796445	#N/A	0.0724938	0.0155939	#N/A	#N/A	#N/A	8	ENSG00000128218	VPREB3	protein_coding	V-set pre-B cell surrogate light chain 3 [Source:HGNC Symbol;Acc:HGNC:12710]
TTC28-AS1	#N/A	#N/A	#N/A	#N/A	#N/A	0.590675	1.12499	#N/A	#N/A	0.699576	0.629006	#N/A	0.574181	#N/A	#N/A	#N/A	#N/A	#N/A	0.623138	2.05573	#N/A	#N/A	#N/A	#N/A	#N/A	0.850598	#N/A	8	ENSG00000235954	TTC28-AS1	lncRNA	TTC28 antisense RNA 1 [Source:HGNC Symbol;Acc:HGNC:29336]
SCAI	#N/A	#N/A	#N/A	#N/A	#N/A	0.500972	1.34978	1.07418	1.68474	0.561571	0.387022	#N/A	0.787819	#N/A	#N/A	#N/A	#N/A	#N/A	#N/A	4.78486	#N/A	#N/A	#N/A	#N/A	#N/A	#N/A	#N/A	8	ENSG00000173611	SCAI	protein_coding	suppressor of cancer cell invasion [Source:HGNC Symbol;Acc:HGNC:26709]
ZNF543	#N/A	#N/A	#N/A	#N/A	#N/A	1.50943	#N/A	#N/A	0.726203	#N/A	#N/A	1.67317	#N/A	1.71038	1.38585	#N/A	#N/A	#N/A	#N/A	0.31602	#N/A	0.911188	0.846578	#N/A	#N/A	#N/A	#N/A	8	ENSG00000178229	ZNF543	protein_coding	zinc finger protein 543 [Source:HGNC Symbol;Acc:HGNC:25281]
CENPV	#N/A	#N/A	#N/A	#N/A	#N/A	2.0927	2.21831	2.44584	1.7369	1.82176	1.14138	#N/A	3.04851	#N/A	#N/A	#N/A	#N/A	#N/A	#N/A	0.972586	#N/A	#N/A	#N/A	#N/A	#N/A	#N/A	#N/A	8	ENSG00000166582	CENPV	protein_coding	centromere protein V [Source:HGNC Symbol;Acc:HGNC:29920]
AUH	#N/A	#N/A	#N/A	#N/A	#N/A	0.369686	0.777979	0.642107	1.32676	0.534927	0.312808	#N/A	0.562333	#N/A	#N/A	#N/A	#N/A	#N/A	#N/A	5.53631	#N/A	#N/A	#N/A	#N/A	#N/A	#N/A	#N/A	8	ENSG00000148090	AUH	protein_coding	AU RNA binding methylglutaconyl-CoA hydratase [Source:HGNC Symbol;Acc:HGNC:890]
#250101	#N/A	#N/A	#N/A	#N/A	#N/A	1.70787	1.47719	1.25497	#N/A	1.51261	1.72984	#N/A	2.0809	#N/A	#N/A	#N/A	#N/A	#N/A	#N/A	2.41067	#N/A	#N/A	#N/A	#N/A	#N/A	0.97394	#N/A	8	ENSG00000250101		lncRNA	novel transcript
METAP1D	#N/A	#N/A	#N/A	#N/A	#N/A	0.836443	1.97956	#N/A	1.59989	1.24854	0.859986	#N/A	1.49173	#N/A	#N/A	#N/A	#N/A	1.53442	#N/A	2.7237	#N/A	#N/A	#N/A	#N/A	#N/A	#N/A	#N/A	8	ENSG00000172878	METAP1D	protein_coding	methionyl aminopeptidase type 1D, mitochondrial [Source:HGNC Symbol;Acc:HGNC:32583]
GIN1	#N/A	#N/A	#N/A	#N/A	#N/A	1.30387	#N/A	#N/A	2.31462	#N/A	#N/A	#N/A	#N/A	0.735559	#N/A	0.555374	#N/A	0.997059	1.05971	1.59212	#N/A	#N/A	0.528912	#N/A	#N/A	#N/A	#N/A	8	ENSG00000145723	GIN1	protein_coding	gypsy retrotransposon integrase 1 [Source:HGNC Symbol;Acc:HGNC:25959]
ACOT13	#N/A	#N/A	#N/A	#N/A	#N/A	0.788202	#N/A	1.23322	1.73834	#N/A	0.658515	#N/A	0.767346	#N/A	#N/A	#N/A	0.86985	#N/A	#N/A	1.6004	#N/A	#N/A	#N/A	#N/A	#N/A	1.01323	#N/A	8	ENSG00000112304	ACOT13	protein_coding	acyl-CoA thioesterase 13 [Source:HGNC Symbol;Acc:HGNC:20999]
PACS1	#N/A	#N/A	#N/A	#N/A	#N/A	0.298751	0.708722	0.630633	1.08359	#N/A	0.377576	#N/A	0.736595	#N/A	#N/A	#N/A	#N/A	0.911521	#N/A	5.89492	#N/A	#N/A	#N/A	#N/A	#N/A	#N/A	#N/A	8	ENSG00000175115	PACS1	protein_coding	phosphofurin acidic cluster sorting protein 1 [Source:HGNC Symbol;Acc:HGNC:30032]
#272382	#N/A	#N/A	#N/A	#N/A	#N/A	0.573694	#N/A	#N/A	#N/A	0.232861	0.200854	#N/A	0.300911	0.743141	0.118932	#N/A	#N/A	0.154877	#N/A	#N/A	#N/A	#N/A	0.636286	#N/A	#N/A	#N/A	#N/A	8	ENSG00000272382		lncRNA	novel transcript
ZNF566	#N/A	#N/A	#N/A	#N/A	#N/A	0.787145	1.10378	0.865471	1.95888	1.04952	#N/A	#N/A	1.2889	#N/A	#N/A	#N/A	#N/A	#N/A	0.883579	4.63542	#N/A	#N/A	#N/A	#N/A	#N/A	#N/A	#N/A	8	ENSG00000186017	ZNF566	protein_coding	zinc finger protein 566 [Source:HGNC Symbol;Acc:HGNC:25919]
CDKL1	#N/A	#N/A	#N/A	#N/A	#N/A	0.80799	1.44388	1.83196	1.14077	1.06821	#N/A	#N/A	1.5294	#N/A	#N/A	#N/A	#N/A	#N/A	1.09347	1.37947	#N/A	#N/A	#N/A	#N/A	#N/A	#N/A	#N/A	8	ENSG00000100490	CDKL1	protein_coding	cyclin dependent kinase like 1 [Source:HGNC Symbol;Acc:HGNC:1781]
MAK16	#N/A	#N/A	#N/A	#N/A	#N/A	0.737878	1.97313	1.87119	#N/A	0.735691	#N/A	#N/A	0.472003	0.565444	#N/A	0.447126	#N/A	#N/A	#N/A	3.96673	#N/A	#N/A	#N/A	#N/A	#N/A	#N/A	#N/A	8	ENSG00000198042	MAK16	protein_coding	MAK16 homolog [Source:HGNC Symbol;Acc:HGNC:13703]
SNTA1	#N/A	#N/A	#N/A	#N/A	#N/A	2.4034	3.04182	#N/A	#N/A	3.07094	1.96094	#N/A	3.30276	#N/A	#N/A	0.906314	#N/A	#N/A	1.61184	0.759582	#N/A	#N/A	#N/A	#N/A	#N/A	#N/A	#N/A	8	ENSG00000101400	SNTA1	protein_coding	syntrophin alpha 1 [Source:HGNC Symbol;Acc:HGNC:11167]
FAM161A	#N/A	#N/A	#N/A	#N/A	#N/A	2.27205	0.73757	0.565348	0.40463	1.63812	#N/A	#N/A	2.28896	#N/A	#N/A	1.18222	#N/A	#N/A	#N/A	0.223768	#N/A	#N/A	#N/A	#N/A	#N/A	#N/A	#N/A	8	ENSG00000170264	FAM161A	protein_coding	FAM161 centrosomal protein A [Source:HGNC Symbol;Acc:HGNC:25808]
EXOC2	#N/A	#N/A	#N/A	#N/A	#N/A	0.26965	0.88559	0.916064	0.774802	#N/A	0.285895	#N/A	0.481996	#N/A	#N/A	#N/A	#N/A	#N/A	0.563817	5.72805	#N/A	#N/A	#N/A	#N/A	#N/A	#N/A	#N/A	8	ENSG00000112685	EXOC2	protein_coding	exocyst complex component 2 [Source:HGNC Symbol;Acc:HGNC:24968]
#271204	#N/A	#N/A	#N/A	#N/A	#N/A	0.848056	1.37006	1.31409	1.05055	#N/A	0.818428	#N/A	0.893275	#N/A	#N/A	#N/A	0.798754	#N/A	#N/A	2.47145	#N/A	#N/A	#N/A	#N/A	#N/A	#N/A	#N/A	8	ENSG00000271204		lncRNA	novel transcript
AARS1	#N/A	#N/A	#N/A	#N/A	#N/A	0.787716	1.89489	1.45337	#N/A	0.549662	0.677706	#N/A	0.462242	#N/A	#N/A	#N/A	#N/A	1.08819	#N/A	1.32583	#N/A	#N/A	#N/A	#N/A	#N/A	#N/A	#N/A	8	ENSG00000090861	AARS1	protein_coding	alanyl-tRNA synthetase 1 [Source:HGNC Symbol;Acc:HGNC:20]
LRP2BP	#N/A	#N/A	#N/A	#N/A	#N/A	1.6783	1.72034	1.62994	1.51831	0.896429	1.12567	#N/A	1.98409	#N/A	#N/A	#N/A	#N/A	#N/A	#N/A	2.42031	#N/A	#N/A	#N/A	#N/A	#N/A	#N/A	#N/A	8	ENSG00000109771	LRP2BP	protein_coding	LRP2 binding protein [Source:HGNC Symbol;Acc:HGNC:25434]
GART#159131	#N/A	#N/A	#N/A	#N/A	#N/A	0.437537	0.808858	#N/A	1.32354	0.308598	#N/A	#N/A	0.343495	#N/A	#N/A	0.344772	#N/A	#N/A	1.03182	5.64288	#N/A	#N/A	#N/A	#N/A	#N/A	#N/A	#N/A	8	ENSG00000159131	GART	protein_coding	phosphoribosylglycinamide formyltransferase, phosphoribosylglycinamide synthetase, phosphoribosylaminoimidazole synthetase [Source:HGNC Symbol;Acc:HGNC:4163]
MIX23	#N/A	#N/A	#N/A	#N/A	#N/A	1.06397	4.69562	1.22989	2.32781	0.710581	#N/A	#N/A	0.642564	#N/A	#N/A	#N/A	#N/A	#N/A	#N/A	3.00049	#N/A	#N/A	0.542485	#N/A	#N/A	#N/A	#N/A	8	ENSG00000160124	MIX23	protein_coding	mitochondrial matrix import factor 23 [Source:HGNC Symbol;Acc:HGNC:31136]
ZNF224	#N/A	#N/A	#N/A	#N/A	#N/A	0.51525	0.910633	1.02664	1.07816	0.410668	#N/A	#N/A	0.878917	#N/A	#N/A	#N/A	0.710608	#N/A	#N/A	5.28113	#N/A	#N/A	#N/A	#N/A	#N/A	#N/A	#N/A	8	ENSG00000267680	ZNF224	protein_coding	zinc finger protein 224 [Source:HGNC Symbol;Acc:HGNC:13017]
RBM12B	#N/A	#N/A	#N/A	#N/A	#N/A	0.52411	0.828808	#N/A	#N/A	#N/A	#N/A	0.541946	#N/A	#N/A	0.650165	#N/A	#N/A	0.769038	1.15939	4.95093	#N/A	#N/A	0.378237	#N/A	#N/A	#N/A	#N/A	8	ENSG00000183808	RBM12B	protein_coding	RNA binding motif protein 12B [Source:HGNC Symbol;Acc:HGNC:32310]
DCP1B#151065	#N/A	#N/A	#N/A	#N/A	#N/A	1.00921	2.57986	1.79326	#N/A	0.515451	0.755262	#N/A	1.14286	#N/A	#N/A	#N/A	#N/A	#N/A	1.12583	2.43842	#N/A	#N/A	#N/A	#N/A	#N/A	#N/A	#N/A	8	ENSG00000151065	DCP1B	protein_coding	decapping mRNA 1B [Source:HGNC Symbol;Acc:HGNC:24451]
FAM98A	#N/A	#N/A	#N/A	#N/A	#N/A	0.770794	2.38011	1.19063	1.51778	0.607121	0.563531	#N/A	#N/A	#N/A	#N/A	#N/A	#N/A	0.992623	#N/A	2.32168	#N/A	#N/A	#N/A	#N/A	#N/A	#N/A	#N/A	8	ENSG00000119812	FAM98A	protein_coding	family with sequence similarity 98 member A [Source:HGNC Symbol;Acc:HGNC:24520]
SOCS1	#N/A	#N/A	#N/A	#N/A	#N/A	1.61009	#N/A	#N/A	#N/A	2.43904	1.56236	#N/A	2.39621	#N/A	#N/A	#N/A	#N/A	#N/A	1.38951	2.26294	#N/A	#N/A	0.541815	#N/A	#N/A	#N/A	0.96372	8	ENSG00000185338	SOCS1	protein_coding	suppressor of cytokine signaling 1 [Source:HGNC Symbol;Acc:HGNC:19383]
MICAL3	#N/A	#N/A	#N/A	#N/A	#N/A	0.895374	1.68049	1.04259	1.79351	2.10439	#N/A	#N/A	1.28633	#N/A	#N/A	#N/A	#N/A	#N/A	#N/A	4.84819	#N/A	#N/A	#N/A	#N/A	#N/A	0.750804	#N/A	8	ENSG00000243156	MICAL3	protein_coding	microtubule associated monooxygenase, calponin and LIM domain containing 3 [Source:HGNC Symbol;Acc:HGNC:24694]
FCHSD1	#N/A	#N/A	#N/A	#N/A	#N/A	0.670545	1.03474	#N/A	1.966	0.45067	0.72453	#N/A	0.974269	#N/A	#N/A	#N/A	#N/A	#N/A	0.878082	3.72554	#N/A	#N/A	#N/A	#N/A	#N/A	#N/A	#N/A	8	ENSG00000197948	FCHSD1	protein_coding	FCH and double SH3 domains 1 [Source:HGNC Symbol;Acc:HGNC:25463]
RBFA	#N/A	#N/A	#N/A	#N/A	#N/A	0.823205	1.04604	1.59872	2.23566	#N/A	#N/A	#N/A	#N/A	#N/A	#N/A	0.542404	#N/A	1.30831	#N/A	2.55539	#N/A	#N/A	#N/A	#N/A	#N/A	1.06352	#N/A	8	ENSG00000101546	RBFA	protein_coding	ribosome binding factor A [Source:HGNC Symbol;Acc:HGNC:26120]
PRKD2	#N/A	#N/A	#N/A	#N/A	#N/A	0.470804	1.16437	#N/A	0.656677	0.391483	1.48683	#N/A	0.841788	#N/A	#N/A	#N/A	#N/A	1.31788	#N/A	4.14865	#N/A	#N/A	#N/A	#N/A	#N/A	#N/A	#N/A	8	ENSG00000105287	PRKD2	protein_coding	protein kinase D2 [Source:HGNC Symbol;Acc:HGNC:17293]
TSGA10	#N/A	#N/A	#N/A	#N/A	#N/A	1.29978	1.88452	1.82681	1.60956	2.05956	1.11515	#N/A	1.80414	#N/A	#N/A	#N/A	#N/A	#N/A	#N/A	3.35433	#N/A	#N/A	#N/A	#N/A	#N/A	#N/A	#N/A	8	ENSG00000135951	TSGA10	protein_coding	testis specific 10 [Source:HGNC Symbol;Acc:HGNC:14927]
PPP1R3F	#N/A	#N/A	#N/A	#N/A	#N/A	1.14355	1.79323	4.75945	1.99333	1.02488	#N/A	#N/A	1.33623	#N/A	#N/A	0.692103	#N/A	#N/A	#N/A	3.39544	#N/A	#N/A	#N/A	#N/A	#N/A	#N/A	#N/A	8	ENSG00000049769	PPP1R3F	protein_coding	protein phosphatase 1 regulatory subunit 3F [Source:HGNC Symbol;Acc:HGNC:14944]
GTPBP10	#N/A	#N/A	#N/A	#N/A	#N/A	0.539572	1.10829	1.16831	0.8357	#N/A	#N/A	#N/A	0.582721	#N/A	0.489251	#N/A	0.61806	#N/A	#N/A	5.48906	#N/A	#N/A	#N/A	#N/A	#N/A	#N/A	#N/A	8	ENSG00000105793	GTPBP10	protein_coding	GTP binding protein 10 [Source:HGNC Symbol;Acc:HGNC:25106]
AP5M1	#N/A	#N/A	#N/A	#N/A	#N/A	0.47458	0.833216	#N/A	#N/A	0.440283	#N/A	#N/A	0.435269	0.420561	0.603994	#N/A	#N/A	#N/A	0.646471	3.58844	#N/A	#N/A	#N/A	#N/A	#N/A	#N/A	#N/A	8	ENSG00000053770	AP5M1	protein_coding	adaptor related protein complex 5 subunit mu 1 [Source:HGNC Symbol;Acc:HGNC:20192]
IAH1	#N/A	#N/A	#N/A	#N/A	#N/A	0.462655	#N/A	0.86595	2.05002	#N/A	0.484622	#N/A	#N/A	0.507276	0.520008	0.294823	#N/A	#N/A	#N/A	5.91947	#N/A	#N/A	#N/A	#N/A	#N/A	#N/A	#N/A	8	ENSG00000134330	IAH1	protein_coding	isoamyl acetate hydrolyzing esterase 1 (putative) [Source:HGNC Symbol;Acc:HGNC:27696]
ZNF611	#N/A	#N/A	#N/A	#N/A	#N/A	0.333392	0.931029	0.743602	1.16691	#N/A	0.583211	#N/A	0.818855	#N/A	#N/A	#N/A	#N/A	#N/A	0.942892	3.23001	#N/A	#N/A	#N/A	#N/A	#N/A	#N/A	#N/A	8	ENSG00000213020	ZNF611	protein_coding	zinc finger protein 611 [Source:HGNC Symbol;Acc:HGNC:28766]
C2orf74-DT	#N/A	#N/A	#N/A	#N/A	#N/A	1.33267	0.611755	#N/A	#N/A	#N/A	#N/A	#N/A	#N/A	1.56451	1.77858	0.842997	#N/A	#N/A	0.500913	#N/A	1.2716	#N/A	1.76118	#N/A	#N/A	#N/A	#N/A	8	ENSG00000212978	C2orf74-DT	lncRNA	C2orf74 divergent transcript [Source:HGNC Symbol;Acc:HGNC:27941]
YAE1	#N/A	#N/A	#N/A	#N/A	#N/A	1.30815	#N/A	2.37323	2.13646	0.782976	1.63186	#N/A	1.18605	#N/A	#N/A	#N/A	#N/A	#N/A	1.7252	0.955358	#N/A	#N/A	#N/A	#N/A	#N/A	#N/A	#N/A	8	ENSG00000241127	YAE1	protein_coding	YAE1 maturation factor of ABCE1 [Source:HGNC Symbol;Acc:HGNC:24857]
#286746	#N/A	#N/A	#N/A	#N/A	#N/A	2.29239	#N/A	#N/A	0.858168	#N/A	#N/A	#N/A	3.19018	#N/A	#N/A	#N/A	1.99856	#N/A	0.978694	0.471918	#N/A	1.02939	#N/A	#N/A	#N/A	1.05833	#N/A	8	ENSG00000286746		lncRNA	novel transcript
C12orf73	#N/A	#N/A	#N/A	#N/A	#N/A	1.1526	1.74634	1.49176	1.85164	0.607246	#N/A	#N/A	1.04331	#N/A	1.00259	#N/A	#N/A	#N/A	#N/A	2.69121	#N/A	#N/A	#N/A	#N/A	#N/A	#N/A	#N/A	8	ENSG00000204954	C12orf73	protein_coding	chromosome 12 open reading frame 73 [Source:HGNC Symbol;Acc:HGNC:34450]
ZNF595	#N/A	#N/A	#N/A	#N/A	#N/A	0.795718	1.53375	#N/A	#N/A	0.665754	#N/A	#N/A	0.737795	#N/A	#N/A	#N/A	#N/A	#N/A	1.27722	3.37249	0.782451	1.55543	#N/A	#N/A	#N/A	#N/A	#N/A	8	ENSG00000272602	ZNF595	protein_coding	zinc finger protein 595 [Source:HGNC Symbol;Acc:HGNC:27196]
H3-5	#N/A	#N/A	#N/A	#N/A	#N/A	0.342568	#N/A	#N/A	#N/A	0.242444	#N/A	0.0773056	0.217511	0.440613	#N/A	#N/A	#N/A	#N/A	#N/A	#N/A	2.32209	#N/A	0.514593	0.163411	#N/A	#N/A	#N/A	8	ENSG00000188375	H3-5	protein_coding	H3.5 histone [Source:HGNC Symbol;Acc:HGNC:33164]
#249526	#N/A	#N/A	#N/A	#N/A	#N/A	1.52201	#N/A	1.01118	0.698705	2.85115	2.18405	#N/A	2.0206	#N/A	#N/A	#N/A	#N/A	#N/A	#N/A	#N/A	0.930577	1.34752	#N/A	#N/A	#N/A	#N/A	#N/A	8	ENSG00000249526		lncRNA	novel transcript
#287104	#N/A	#N/A	#N/A	#N/A	#N/A	1.56368	1.30043	#N/A	#N/A	#N/A	#N/A	#N/A	1.10363	1.29551	#N/A	0.91581	1.08639	#N/A	#N/A	0.308006	#N/A	#N/A	0.805157	#N/A	#N/A	#N/A	#N/A	8	ENSG00000287104		lncRNA	novel transcript, antisense to TBC1D14
HLA-F-AS1#214922	#N/A	#N/A	#N/A	#N/A	#N/A	0.643431	1.5271	2.01564	#N/A	0.860862	1.06592	#N/A	2.3855	#N/A	#N/A	#N/A	#N/A	#N/A	1.28002	4.06826	#N/A	#N/A	#N/A	#N/A	#N/A	#N/A	#N/A	8	ENSG00000214922	HLA-F-AS1	lncRNA	HLA-F antisense RNA 1 [Source:HGNC Symbol;Acc:HGNC:26645]
SLC35E2A	#N/A	#N/A	#N/A	#N/A	#N/A	0.52231	1.42053	1.46711	1.01718	0.535852	0.718762	#N/A	0.671987	#N/A	#N/A	#N/A	#N/A	#N/A	#N/A	4.65272	#N/A	#N/A	#N/A	#N/A	#N/A	#N/A	#N/A	8	ENSG00000215790	SLC35E2A	transcribed_unprocessed_pseudogene	solute carrier family 35 member E2A [Source:HGNC Symbol;Acc:HGNC:20863]
FBXW4	#N/A	#N/A	#N/A	#N/A	#N/A	0.33524	0.810606	0.808414	#N/A	#N/A	0.410545	#N/A	0.456482	#N/A	#N/A	#N/A	0.593931	#N/A	0.527726	4.45635	#N/A	#N/A	#N/A	#N/A	#N/A	#N/A	#N/A	8	ENSG00000107829	FBXW4	protein_coding	F-box and WD repeat domain containing 4 [Source:HGNC Symbol;Acc:HGNC:10847]
LINC02968	#N/A	#N/A	#N/A	#N/A	#N/A	1.81957	2.16932	1.60206	2.00011	1.15165	1.34003	#N/A	2.24064	#N/A	#N/A	#N/A	#N/A	#N/A	#N/A	4.94258	#N/A	#N/A	#N/A	#N/A	#N/A	#N/A	#N/A	8	ENSG00000223511	LINC02968	lncRNA	long intergenic non-protein coding RNA 2968 [Source:HGNC Symbol;Acc:HGNC:56008]
TASOR	#N/A	#N/A	#N/A	#N/A	#N/A	0.246136	0.848482	#N/A	0.736486	0.320843	#N/A	#N/A	#N/A	#N/A	0.32407	#N/A	#N/A	0.618824	1.40407	4.13046	#N/A	#N/A	#N/A	#N/A	#N/A	#N/A	#N/A	8	ENSG00000163946	TASOR	protein_coding	transcription activation suppressor [Source:HGNC Symbol;Acc:HGNC:30314]
AIFM1	#N/A	#N/A	#N/A	#N/A	#N/A	0.496241	1.1928	1.14233	1.24441	#N/A	#N/A	#N/A	#N/A	0.57987	#N/A	#N/A	#N/A	#N/A	#N/A	3.01522	0.391285	#N/A	0.332285	#N/A	#N/A	#N/A	#N/A	8	ENSG00000156709	AIFM1	protein_coding	apoptosis inducing factor mitochondria associated 1 [Source:HGNC Symbol;Acc:HGNC:8768]
UBR7#012963	#N/A	#N/A	#N/A	#N/A	#N/A	0.573321	0.868182	1.79994	1.23208	#N/A	0.962758	#N/A	#N/A	0.41228	#N/A	#N/A	#N/A	#N/A	#N/A	1.42793	0.372525	#N/A	#N/A	#N/A	#N/A	#N/A	#N/A	8	ENSG00000012963	UBR7	protein_coding	ubiquitin protein ligase E3 component n-recognin 7 [Source:HGNC Symbol;Acc:HGNC:20344]
ZNF254	#N/A	#N/A	#N/A	#N/A	#N/A	0.37081	0.877237	0.804497	1.0067	0.436149	#N/A	#N/A	0.578477	#N/A	#N/A	#N/A	#N/A	#N/A	0.715166	6.53341	#N/A	#N/A	#N/A	#N/A	#N/A	#N/A	#N/A	8	ENSG00000213096	ZNF254	protein_coding	zinc finger protein 254 [Source:HGNC Symbol;Acc:HGNC:13047]
TLE1	#N/A	#N/A	#N/A	#N/A	#N/A	1.96274	2.16336	1.12933	2.92292	1.76991	#N/A	#N/A	1.96162	#N/A	#N/A	#N/A	#N/A	#N/A	#N/A	1.49848	1.12235	#N/A	#N/A	#N/A	#N/A	#N/A	#N/A	8	ENSG00000196781	TLE1	protein_coding	TLE family member 1, transcriptional corepressor [Source:HGNC Symbol;Acc:HGNC:11837]
SLC25A17	#N/A	#N/A	#N/A	#N/A	#N/A	0.466567	1.09617	0.886912	1.0224	0.338279	#N/A	#N/A	0.75936	#N/A	#N/A	#N/A	#N/A	#N/A	0.780079	3.6624	#N/A	#N/A	#N/A	#N/A	#N/A	#N/A	#N/A	8	ENSG00000100372	SLC25A17	protein_coding	solute carrier family 25 member 17 [Source:HGNC Symbol;Acc:HGNC:10987]
BBS2	#N/A	#N/A	#N/A	#N/A	#N/A	0.496099	#N/A	#N/A	1.61837	#N/A	0.646384	#N/A	0.617928	#N/A	#N/A	#N/A	0.771998	0.777397	2.09039	2.71448	#N/A	#N/A	#N/A	#N/A	#N/A	#N/A	#N/A	8	ENSG00000125124	BBS2	protein_coding	Bardet-Biedl syndrome 2 [Source:HGNC Symbol;Acc:HGNC:967]
PMPCB	#N/A	#N/A	#N/A	#N/A	#N/A	0.314753	0.583394	#N/A	1.3287	0.304876	#N/A	#N/A	0.270768	#N/A	0.392744	#N/A	#N/A	#N/A	0.773026	3.20774	#N/A	#N/A	#N/A	#N/A	#N/A	#N/A	#N/A	8	ENSG00000105819	PMPCB	protein_coding	peptidase, mitochondrial processing subunit beta [Source:HGNC Symbol;Acc:HGNC:9119]
MORN3	#N/A	#N/A	#N/A	#N/A	#N/A	0.929869	1.84355	1.34215	1.61996	0.893453	#N/A	#N/A	1.94678	#N/A	#N/A	#N/A	#N/A	#N/A	1.25432	1.48477	#N/A	#N/A	#N/A	#N/A	#N/A	#N/A	#N/A	8	ENSG00000139714	MORN3	protein_coding	MORN repeat containing 3 [Source:HGNC Symbol;Acc:HGNC:29807]
GLIDR	#N/A	#N/A	#N/A	#N/A	#N/A	1.25304	0.700057	#N/A	#N/A	#N/A	#N/A	1.27428	#N/A	1.36197	#N/A	#N/A	#N/A	#N/A	#N/A	#N/A	1.29749	2.47427	0.842447	0.691854	#N/A	#N/A	#N/A	8	ENSG00000278175	GLIDR	lncRNA	glioblastoma down-regulated RNA [Source:HGNC Symbol;Acc:HGNC:48823]
TMEM163	#N/A	#N/A	#N/A	#N/A	#N/A	2.04366	1.80876	2.39271	2.69315	3.16807	#N/A	#N/A	3.5005	#N/A	#N/A	#N/A	#N/A	#N/A	#N/A	1.12479	#N/A	#N/A	#N/A	#N/A	#N/A	1.17923	#N/A	8	ENSG00000152128	TMEM163	protein_coding	transmembrane protein 163 [Source:HGNC Symbol;Acc:HGNC:25380]
ST6GALNAC4	#N/A	#N/A	#N/A	#N/A	#N/A	0.933002	#N/A	#N/A	#N/A	1.33622	1.17694	#N/A	#N/A	1.06705	1.19478	#N/A	#N/A	#N/A	#N/A	0.493078	0.755316	#N/A	0.677154	#N/A	#N/A	#N/A	#N/A	8	ENSG00000136840	ST6GALNAC4	protein_coding	ST6 N-acetylgalactosaminide alpha-2,6-sialyltransferase 4 [Source:HGNC Symbol;Acc:HGNC:17846]
#253636	#N/A	#N/A	#N/A	#N/A	#N/A	0.581794	#N/A	1.13166	2.77651	0.470132	0.744541	#N/A	0.961451	#N/A	#N/A	#N/A	#N/A	#N/A	0.971399	2.034	#N/A	#N/A	#N/A	#N/A	#N/A	#N/A	#N/A	8	ENSG00000253636		lncRNA	novel transcript
ZBTB24	#N/A	#N/A	#N/A	#N/A	#N/A	0.479562	1.39403	#N/A	1.04369	0.417109	0.585917	#N/A	#N/A	#N/A	#N/A	0.55437	#N/A	#N/A	#N/A	4.52788	#N/A	#N/A	0.352115	#N/A	#N/A	#N/A	#N/A	8	ENSG00000112365	ZBTB24	protein_coding	zinc finger and BTB domain containing 24 [Source:HGNC Symbol;Acc:HGNC:21143]
TRIM4	#N/A	#N/A	#N/A	#N/A	#N/A	0.443596	1.05035	0.836394	1.26296	#N/A	0.648609	#N/A	#N/A	#N/A	#N/A	#N/A	0.638606	#N/A	1.17508	4.27339	#N/A	#N/A	#N/A	#N/A	#N/A	#N/A	#N/A	8	ENSG00000146833	TRIM4	protein_coding	tripartite motif containing 4 [Source:HGNC Symbol;Acc:HGNC:16275]
CRIM1#150938	#N/A	#N/A	#N/A	#N/A	#N/A	0.550721	#N/A	#N/A	1.92603	0.766111	#N/A	#N/A	1.5808	#N/A	#N/A	#N/A	#N/A	#N/A	0.992966	5.42726	0.510764	#N/A	#N/A	#N/A	#N/A	0.721015	#N/A	8	ENSG00000150938	CRIM1	protein_coding	cysteine rich transmembrane BMP regulator 1 [Source:HGNC Symbol;Acc:HGNC:2359]
SMC6	#N/A	#N/A	#N/A	#N/A	#N/A	0.427656	0.643143	1.11974	1.5518	#N/A	0.492543	0.443377	0.518051	#N/A	#N/A	#N/A	#N/A	#N/A	#N/A	6.66362	#N/A	#N/A	#N/A	#N/A	#N/A	#N/A	#N/A	8	ENSG00000163029	SMC6	protein_coding	structural maintenance of chromosomes 6 [Source:HGNC Symbol;Acc:HGNC:20466]
GTF2H4#213780	#N/A	#N/A	#N/A	#N/A	#N/A	0.756243	#N/A	#N/A	#N/A	1.62414	#N/A	0.998715	#N/A	#N/A	0.976761	#N/A	1.98553	1.35755	#N/A	1.01956	0.655573	#N/A	#N/A	#N/A	#N/A	#N/A	#N/A	8	ENSG00000213780	GTF2H4	protein_coding	general transcription factor IIH subunit 4 [Source:HGNC Symbol;Acc:HGNC:4658]
TMEM19	#N/A	#N/A	#N/A	#N/A	#N/A	0.548922	2.84066	1.68826	#N/A	#N/A	#N/A	1.23126	#N/A	0.751614	#N/A	#N/A	#N/A	#N/A	#N/A	3.77297	0.819409	#N/A	0.533972	#N/A	#N/A	#N/A	#N/A	8	ENSG00000139291	TMEM19	protein_coding	transmembrane protein 19 [Source:HGNC Symbol;Acc:HGNC:25605]
TTC3	#N/A	#N/A	#N/A	#N/A	#N/A	0.239735	0.987015	0.83958	0.889949	0.270698	#N/A	#N/A	#N/A	#N/A	#N/A	#N/A	0.540221	#N/A	#N/A	5.22942	#N/A	#N/A	#N/A	#N/A	#N/A	0.515177	#N/A	8	ENSG00000182670	TTC3	protein_coding	tetratricopeptide repeat domain 3 [Source:HGNC Symbol;Acc:HGNC:12393]
XNDC1N	#N/A	#N/A	#N/A	#N/A	#N/A	0.360263	0.975086	0.847737	1.28196	0.401543	#N/A	#N/A	0.483146	#N/A	#N/A	#N/A	#N/A	#N/A	0.741515	2.93955	#N/A	#N/A	#N/A	#N/A	#N/A	#N/A	#N/A	8	ENSG00000254469	XNDC1N	protein_coding	XRCC1 N-terminal domain containing 1, N-terminal like [Source:HGNC Symbol;Acc:HGNC:54661]
ZNF701	#N/A	#N/A	#N/A	#N/A	#N/A	0.557002	1.15701	#N/A	0.917098	0.476184	0.530647	#N/A	0.721448	#N/A	#N/A	#N/A	#N/A	#N/A	1.63184	5.50724	#N/A	#N/A	#N/A	#N/A	#N/A	#N/A	#N/A	8	ENSG00000167562	ZNF701	protein_coding	zinc finger protein 701 [Source:HGNC Symbol;Acc:HGNC:25597]
MOB4	#N/A	#N/A	#N/A	#N/A	#N/A	0.411431	#N/A	0.852761	0.728953	#N/A	#N/A	#N/A	0.28636	0.37934	#N/A	#N/A	#N/A	0.606724	#N/A	6.60334	0.294514	#N/A	#N/A	#N/A	#N/A	#N/A	#N/A	8	ENSG00000115540	MOB4	protein_coding	MOB family member 4, phocein [Source:HGNC Symbol;Acc:HGNC:17261]
TULP3	#N/A	#N/A	#N/A	#N/A	#N/A	0.481739	1.85974	1.08833	1.979	0.86468	1.13505	#N/A	1.08944	#N/A	#N/A	#N/A	#N/A	#N/A	#N/A	4.04858	#N/A	#N/A	#N/A	#N/A	#N/A	#N/A	#N/A	8	ENSG00000078246	TULP3	protein_coding	TUB like protein 3 [Source:HGNC Symbol;Acc:HGNC:12425]
FXYD7	#N/A	#N/A	#N/A	#N/A	#N/A	1.03366	1.15486	#N/A	#N/A	#N/A	#N/A	#N/A	1.74275	#N/A	#N/A	0.924689	#N/A	1.26875	5.32689	1.61854	#N/A	#N/A	#N/A	#N/A	#N/A	1.40615	#N/A	8	ENSG00000221946	FXYD7	protein_coding	FXYD domain containing ion transport regulator 7 [Source:HGNC Symbol;Acc:HGNC:4034]
PIK3IP1-DT	#N/A	#N/A	#N/A	#N/A	#N/A	0.493812	1.73453	1.11103	1.53604	#N/A	0.912485	#N/A	1.0229	#N/A	#N/A	#N/A	#N/A	#N/A	0.837348	4.8482	#N/A	#N/A	#N/A	#N/A	#N/A	#N/A	#N/A	8	ENSG00000228839	PIK3IP1-DT	lncRNA	PIK3IP1 divergent transcript [Source:HGNC Symbol;Acc:HGNC:41072]
TRUB2	#N/A	#N/A	#N/A	#N/A	#N/A	0.56593	#N/A	#N/A	#N/A	0.964007	1.05129	#N/A	0.551694	#N/A	#N/A	#N/A	#N/A	#N/A	0.896593	1.16743	#N/A	#N/A	0.451571	#N/A	#N/A	1.52016	#N/A	8	ENSG00000167112	TRUB2	protein_coding	TruB pseudouridine synthase family member 2 [Source:HGNC Symbol;Acc:HGNC:17170]
#250751	#N/A	#N/A	#N/A	#N/A	#N/A	1.08956	2.89262	1.43638	1.34637	2.51372	1.22554	#N/A	3.88684	#N/A	#N/A	#N/A	#N/A	#N/A	#N/A	0.781401	#N/A	#N/A	#N/A	#N/A	#N/A	#N/A	#N/A	8	ENSG00000250751		lncRNA	novel transcript
DDX17	#N/A	#N/A	#N/A	#N/A	#N/A	0.185361	0.699057	0.578142	0.684893	0.296991	0.210619	#N/A	#N/A	#N/A	#N/A	#N/A	0.305016	#N/A	#N/A	5.97731	#N/A	#N/A	#N/A	#N/A	#N/A	#N/A	#N/A	8	ENSG00000100201	DDX17	protein_coding	DEAD-box helicase 17 [Source:HGNC Symbol;Acc:HGNC:2740]
SUCLG2	#N/A	#N/A	#N/A	#N/A	#N/A	#N/A	0.726308	0.64787	0.698743	#N/A	0.8435	#N/A	0.285442	#N/A	#N/A	#N/A	#N/A	1.02487	#N/A	4.85034	#N/A	#N/A	#N/A	#N/A	#N/A	0.400794	#N/A	8	ENSG00000172340	SUCLG2	protein_coding	succinate-CoA ligase GDP-forming subunit beta [Source:HGNC Symbol;Acc:HGNC:11450]
HUWE1	#N/A	#N/A	#N/A	#N/A	#N/A	#N/A	0.659227	0.640338	1.05471	0.346479	0.44359	#N/A	0.333224	#N/A	#N/A	#N/A	#N/A	0.534346	#N/A	6.07233	#N/A	#N/A	#N/A	#N/A	#N/A	#N/A	#N/A	8	ENSG00000086758	HUWE1	protein_coding	HECT, UBA and WWE domain containing E3 ubiquitin protein ligase 1 [Source:HGNC Symbol;Acc:HGNC:30892]
ATF7IP	#N/A	#N/A	#N/A	#N/A	#N/A	#N/A	0.533211	0.49257	0.851994	0.220832	0.290943	#N/A	0.404276	#N/A	#N/A	#N/A	#N/A	#N/A	0.480656	5.35039	#N/A	#N/A	#N/A	#N/A	#N/A	#N/A	#N/A	8	ENSG00000171681	ATF7IP	protein_coding	activating transcription factor 7 interacting protein [Source:HGNC Symbol;Acc:HGNC:20092]
ZNF76	#N/A	#N/A	#N/A	#N/A	#N/A	#N/A	1.20089	0.991743	1.33354	#N/A	0.670862	#N/A	0.908054	#N/A	#N/A	#N/A	#N/A	0.650167	0.707553	2.37661	#N/A	#N/A	#N/A	#N/A	#N/A	#N/A	#N/A	8	ENSG00000065029	ZNF76	protein_coding	zinc finger protein 76 [Source:HGNC Symbol;Acc:HGNC:13149]
MAPRE2	#N/A	#N/A	#N/A	#N/A	#N/A	#N/A	0.839005	#N/A	0.926944	#N/A	#N/A	#N/A	0.379368	#N/A	#N/A	#N/A	0.452403	#N/A	2.23444	2.70915	0.281391	0.384625	#N/A	#N/A	#N/A	#N/A	#N/A	8	ENSG00000166974	MAPRE2	protein_coding	microtubule associated protein RP/EB family member 2 [Source:HGNC Symbol;Acc:HGNC:6891]
MFHAS1#147324	#N/A	#N/A	#N/A	#N/A	#N/A	#N/A	0.897544	#N/A	#N/A	0.794564	0.469991	#N/A	#N/A	#N/A	#N/A	0.371973	#N/A	0.97499	1.90567	3.9965	#N/A	#N/A	0.314685	#N/A	#N/A	#N/A	#N/A	8	ENSG00000147324	MFHAS1	protein_coding	multifunctional ROCO family signaling regulator 1 [Source:HGNC Symbol;Acc:HGNC:16982]
CRACD	#N/A	#N/A	#N/A	#N/A	#N/A	#N/A	0.0769123	0.0753712	0.0696081	#N/A	#N/A	0.0400257	0.0400399	#N/A	#N/A	#N/A	#N/A	#N/A	#N/A	#N/A	#N/A	0.00437969	#N/A	0.00704097	#N/A	0.0301281	#N/A	8	ENSG00000109265	CRACD	protein_coding	capping protein inhibiting regulator of actin dynamics [Source:HGNC Symbol;Acc:HGNC:29219]
GNL3L	#N/A	#N/A	#N/A	#N/A	#N/A	#N/A	0.721987	#N/A	#N/A	#N/A	#N/A	#N/A	#N/A	0.380999	#N/A	#N/A	#N/A	0.747233	0.78754	2.9584	0.39914	0.398014	0.427924	#N/A	#N/A	#N/A	#N/A	8	ENSG00000130119	GNL3L	protein_coding	G protein nucleolar 3 like [Source:HGNC Symbol;Acc:HGNC:25553]
HSPA4	#N/A	#N/A	#N/A	#N/A	#N/A	#N/A	0.607895	#N/A	0.835633	#N/A	#N/A	0.430051	#N/A	#N/A	#N/A	#N/A	#N/A	0.672892	0.714768	6.55695	#N/A	0.295059	0.22974	#N/A	#N/A	#N/A	#N/A	8	ENSG00000170606	HSPA4	protein_coding	heat shock protein family A (Hsp70) member 4 [Source:HGNC Symbol;Acc:HGNC:5237]
ZNF44	#N/A	#N/A	#N/A	#N/A	#N/A	#N/A	0.664086	0.650497	0.868511	#N/A	#N/A	#N/A	0.469112	#N/A	#N/A	#N/A	0.59339	0.831952	1.04392	6.67066	#N/A	#N/A	#N/A	#N/A	#N/A	#N/A	#N/A	8	ENSG00000197857	ZNF44	protein_coding	zinc finger protein 44 [Source:HGNC Symbol;Acc:HGNC:13110]
DDX58	#N/A	#N/A	#N/A	#N/A	#N/A	#N/A	0.881007	0.917985	#N/A	#N/A	0.673796	#N/A	0.274127	#N/A	#N/A	#N/A	0.799889	1.33723	0.969373	6.57274	#N/A	#N/A	#N/A	#N/A	#N/A	#N/A	#N/A	8	ENSG00000107201	DDX58	protein_coding	DExD/H-box helicase 58 [Source:HGNC Symbol;Acc:HGNC:19102]
HHAT#054392	#N/A	#N/A	#N/A	#N/A	#N/A	#N/A	0.860369	#N/A	1.39077	1.30315	0.789877	#N/A	0.946566	#N/A	#N/A	1.42128	#N/A	#N/A	#N/A	4.87802	#N/A	#N/A	#N/A	#N/A	#N/A	1.0877	#N/A	8	ENSG00000054392	HHAT	protein_coding	hedgehog acyltransferase [Source:HGNC Symbol;Acc:HGNC:18270]
TOR3A	#N/A	#N/A	#N/A	#N/A	#N/A	#N/A	#N/A	1.27479	#N/A	#N/A	#N/A	0.877149	#N/A	0.793478	#N/A	1.00041	#N/A	#N/A	#N/A	3.70081	1.18781	0.553696	1.1721	#N/A	#N/A	#N/A	#N/A	8	ENSG00000186283	TOR3A	protein_coding	torsin family 3 member A [Source:HGNC Symbol;Acc:HGNC:11997]
ZBTB1	#N/A	#N/A	#N/A	#N/A	#N/A	#N/A	#N/A	0.496889	0.712266	0.230381	#N/A	#N/A	0.267621	0.177102	#N/A	#N/A	#N/A	#N/A	0.868948	5.95709	0.132407	#N/A	#N/A	#N/A	#N/A	#N/A	#N/A	8	ENSG00000126804	ZBTB1	protein_coding	zinc finger and BTB domain containing 1 [Source:HGNC Symbol;Acc:HGNC:20259]
BAZ1A-AS1	#N/A	#N/A	#N/A	#N/A	#N/A	#N/A	#N/A	0.756279	#N/A	#N/A	1.49737	#N/A	#N/A	1.0792	1.48484	0.9033	#N/A	#N/A	0.631725	#N/A	0.741099	#N/A	1.17994	#N/A	#N/A	#N/A	#N/A	8	ENSG00000258738	BAZ1A-AS1	lncRNA	BAZ1A antisense RNA 1 [Source:HGNC Symbol;Acc:HGNC:55440]
IRAK2	#N/A	#N/A	#N/A	#N/A	#N/A	#N/A	#N/A	#N/A	1.03279	2.02101	0.657104	#N/A	0.920124	#N/A	#N/A	#N/A	0.780101	1.32491	#N/A	2.96153	#N/A	#N/A	#N/A	#N/A	#N/A	1.28667	#N/A	8	ENSG00000134070	IRAK2	protein_coding	interleukin 1 receptor associated kinase 2 [Source:HGNC Symbol;Acc:HGNC:6113]
TXLNG	#N/A	#N/A	#N/A	#N/A	#N/A	#N/A	#N/A	#N/A	#N/A	0.759134	0.59409	#N/A	0.589931	#N/A	#N/A	#N/A	#N/A	0.778832	1.06023	6.16499	#N/A	#N/A	#N/A	#N/A	#N/A	0.758321	1.42183	8	ENSG00000086712	TXLNG	protein_coding	taxilin gamma [Source:HGNC Symbol;Acc:HGNC:18578]
PABPN1	#N/A	#N/A	#N/A	#N/A	#N/A	#N/A	#N/A	#N/A	#N/A	0.428013	#N/A	0.407996	#N/A	#N/A	#N/A	#N/A	#N/A	#N/A	#N/A	3.81809	0.279077	0.411805	0.227239	0.202392	#N/A	0.616131	#N/A	8	ENSG00000100836	PABPN1	protein_coding	poly(A) binding protein nuclear 1 [Source:HGNC Symbol;Acc:HGNC:8565]
GPR183	#N/A	#N/A	#N/A	#N/A	#N/A	#N/A	#N/A	#N/A	#N/A	2.68038	#N/A	0.677479	#N/A	#N/A	0.802441	2.85697	#N/A	#N/A	1.85413	6.3205	#N/A	#N/A	2.42875	#N/A	#N/A	#N/A	1.5604	8	ENSG00000169508	GPR183	protein_coding	G protein-coupled receptor 183 [Source:HGNC Symbol;Acc:HGNC:3128]
DDIT3	#N/A	#N/A	#N/A	#N/A	#N/A	#N/A	#N/A	#N/A	#N/A	0.872777	#N/A	#N/A	#N/A	0.626155	#N/A	#N/A	1.56934	#N/A	#N/A	1.84694	0.924514	0.867623	0.566395	0.476593	#N/A	#N/A	#N/A	8	ENSG00000175197	DDIT3	protein_coding	DNA damage inducible transcript 3 [Source:HGNC Symbol;Acc:HGNC:2726]
GGT7	#N/A	#N/A	#N/A	#N/A	#N/A	#N/A	#N/A	#N/A	#N/A	0.564434	#N/A	0.728654	0.598819	#N/A	#N/A	#N/A	1.18878	1.14293	2.53455	1.98234	#N/A	#N/A	#N/A	#N/A	#N/A	1.24817	#N/A	8	ENSG00000131067	GGT7	protein_coding	gamma-glutamyltransferase 7 [Source:HGNC Symbol;Acc:HGNC:4259]
HLA-DRA#204287	#N/A	#N/A	#N/A	#N/A	#N/A	#N/A	#N/A	#N/A	#N/A	#N/A	#N/A	0.134163	#N/A	#N/A	#N/A	2.65834	0.793751	#N/A	#N/A	#N/A	8.34106	4.4696	7.9255	0.370786	#N/A	0.314711	#N/A	8	ENSG00000204287	HLA-DRA	protein_coding	major histocompatibility complex, class II, DR alpha [Source:HGNC Symbol;Acc:HGNC:4947]
HLA-DRB1#196126	#N/A	#N/A	#N/A	#N/A	#N/A	#N/A	#N/A	#N/A	#N/A	#N/A	#N/A	8.7699	#N/A	#N/A	#N/A	3.71676	#N/A	#N/A	0.973432	2.51614	8.58881	3.49879	6.62716	#N/A	#N/A	2.16783	#N/A	8	ENSG00000196126	HLA-DRB1	protein_coding	major histocompatibility complex, class II, DR beta 1 [Source:HGNC Symbol;Acc:HGNC:4948]
CTSZ	#N/A	#N/A	#N/A	#N/A	#N/A	#N/A	#N/A	#N/A	#N/A	#N/A	#N/A	6.23973	#N/A	#N/A	#N/A	1.63183	1.3373	#N/A	#N/A	#N/A	6.55545	4.84064	5.64162	2.58228	#N/A	2.97273	#N/A	8	ENSG00000101160	CTSZ	protein_coding	cathepsin Z [Source:HGNC Symbol;Acc:HGNC:2547]
ZFP91	#N/A	#N/A	#N/A	#N/A	#N/A	#N/A	#N/A	#N/A	#N/A	#N/A	#N/A	0.896601	#N/A	#N/A	#N/A	0.296137	#N/A	#N/A	0.531146	1.48784	0.472854	0.465203	0.402894	0.404459	#N/A	#N/A	#N/A	8	ENSG00000186660	ZFP91	protein_coding	ZFP91 zinc finger protein, atypical E3 ubiquitin ligase [Source:HGNC Symbol;Acc:HGNC:14983]
GRINA	#N/A	#N/A	#N/A	#N/A	#N/A	#N/A	#N/A	#N/A	#N/A	#N/A	#N/A	2.53082	#N/A	#N/A	#N/A	1.3327	2.94715	#N/A	#N/A	1.08178	3.90713	2.7443	4.07729	0.746415	#N/A	#N/A	#N/A	8	ENSG00000178719	GRINA	protein_coding	glutamate ionotropic receptor NMDA type subunit associated protein 1 [Source:HGNC Symbol;Acc:HGNC:4589]
CAT	#N/A	#N/A	#N/A	#N/A	#N/A	#N/A	#N/A	#N/A	#N/A	#N/A	#N/A	1.06399	#N/A	#N/A	#N/A	0.606964	#N/A	#N/A	1.50605	2.33877	1.31007	0.853176	1.00745	0.397164	#N/A	#N/A	#N/A	8	ENSG00000121691	CAT	protein_coding	catalase [Source:HGNC Symbol;Acc:HGNC:1516]
COMT	#N/A	#N/A	#N/A	#N/A	#N/A	#N/A	#N/A	#N/A	#N/A	#N/A	#N/A	0.692019	#N/A	#N/A	#N/A	0.2939	#N/A	#N/A	1.12948	1.81311	0.571212	0.711295	0.376409	#N/A	#N/A	0.647276	#N/A	8	ENSG00000093010	COMT	protein_coding	catechol-O-methyltransferase [Source:HGNC Symbol;Acc:HGNC:2228]
CYB561A3	#N/A	#N/A	#N/A	#N/A	#N/A	#N/A	#N/A	#N/A	#N/A	#N/A	#N/A	1.21436	#N/A	0.787998	#N/A	0.632317	#N/A	#N/A	#N/A	1.63302	1.09672	0.922715	0.943336	#N/A	#N/A	0.96066	#N/A	8	ENSG00000162144	CYB561A3	protein_coding	cytochrome b561 family member A3 [Source:HGNC Symbol;Acc:HGNC:23014]
NUBP1	#N/A	#N/A	#N/A	#N/A	#N/A	#N/A	#N/A	#N/A	#N/A	#N/A	#N/A	0.862566	#N/A	#N/A	#N/A	0.581542	#N/A	#N/A	0.687963	2.84833	0.639673	0.564807	0.412629	0.388392	#N/A	#N/A	#N/A	8	ENSG00000103274	NUBP1	protein_coding	NUBP iron-sulfur cluster assembly factor 1, cytosolic [Source:HGNC Symbol;Acc:HGNC:8041]
GDI2	#N/A	#N/A	#N/A	#N/A	#N/A	#N/A	#N/A	#N/A	#N/A	#N/A	#N/A	0.448652	#N/A	#N/A	#N/A	0.346549	#N/A	#N/A	#N/A	4.98769	0.367716	0.33804	0.335952	0.251519	#N/A	0.755125	#N/A	8	ENSG00000057608	GDI2	protein_coding	GDP dissociation inhibitor 2 [Source:HGNC Symbol;Acc:HGNC:4227]
IFIT3	#N/A	#N/A	#N/A	#N/A	#N/A	#N/A	#N/A	#N/A	#N/A	#N/A	#N/A	1.61064	#N/A	#N/A	#N/A	#N/A	1.16162	2.36422	2.28362	0.626824	1.44098	1.25697	1.37572	#N/A	#N/A	#N/A	#N/A	8	ENSG00000119917	IFIT3	protein_coding	interferon induced protein with tetratricopeptide repeats 3 [Source:HGNC Symbol;Acc:HGNC:5411]
C11orf24	#N/A	#N/A	#N/A	#N/A	#N/A	#N/A	#N/A	#N/A	#N/A	#N/A	#N/A	1.01322	#N/A	1.40839	#N/A	0.599302	#N/A	#N/A	#N/A	#N/A	1.45963	1.22224	0.992337	0.520564	#N/A	2.51885	#N/A	8	ENSG00000171067	C11orf24	protein_coding	chromosome 11 open reading frame 24 [Source:HGNC Symbol;Acc:HGNC:1174]
PAPOLA	#N/A	#N/A	#N/A	#N/A	#N/A	#N/A	#N/A	#N/A	#N/A	#N/A	#N/A	#N/A	#N/A	0.255013	0.397558	#N/A	0.619382	0.672516	#N/A	7.90382	0.248608	#N/A	0.206863	0.234816	#N/A	#N/A	#N/A	8	ENSG00000090060	PAPOLA	protein_coding	poly(A) polymerase alpha [Source:HGNC Symbol;Acc:HGNC:14981]
DDX21	#N/A	#N/A	#N/A	#N/A	#N/A	#N/A	#N/A	#N/A	#N/A	#N/A	#N/A	#N/A	#N/A	#N/A	#N/A	0.677713	0.614123	#N/A	0.730861	4.537	#N/A	0.200685	0.466166	#N/A	#N/A	0.958893	0.814229	8	ENSG00000165732	DDX21	protein_coding	DExD-box helicase 21 [Source:HGNC Symbol;Acc:HGNC:2744]
MICAL2	3.95708	#N/A	5.93918	3.33277	6.64869	#N/A	#N/A	#N/A	#N/A	#N/A	#N/A	#N/A	#N/A	#N/A	#N/A	#N/A	#N/A	#N/A	2.31126	2.27726	0.864292	#N/A	#N/A	#N/A	#N/A	#N/A	#N/A	7	ENSG00000133816	MICAL2	protein_coding	microtubule associated monooxygenase, calponin and LIM domain containing 2 [Source:HGNC Symbol;Acc:HGNC:24693]
SAMHD1	3.6764	#N/A	3.73392	4.09298	4.14076	#N/A	#N/A	#N/A	#N/A	#N/A	#N/A	#N/A	#N/A	#N/A	#N/A	#N/A	#N/A	#N/A	2.47777	4.32635	#N/A	#N/A	#N/A	#N/A	#N/A	#N/A	1.29858	7	ENSG00000101347	SAMHD1	protein_coding	SAM and HD domain containing deoxynucleoside triphosphate triphosphohydrolase 1 [Source:HGNC Symbol;Acc:HGNC:15925]
HIPK1	1.39708	0.607457	1.38877	1.16146	1.43047	#N/A	#N/A	#N/A	#N/A	#N/A	#N/A	#N/A	#N/A	#N/A	#N/A	#N/A	#N/A	#N/A	1.89026	3.53158	#N/A	#N/A	#N/A	#N/A	#N/A	#N/A	#N/A	7	ENSG00000163349	HIPK1	protein_coding	homeodomain interacting protein kinase 1 [Source:HGNC Symbol;Acc:HGNC:19006]
RNF149	1.55522	#N/A	1.15273	1.0592	1.84479	#N/A	#N/A	#N/A	#N/A	#N/A	#N/A	#N/A	#N/A	#N/A	#N/A	#N/A	#N/A	#N/A	0.677261	4.12736	#N/A	#N/A	#N/A	#N/A	#N/A	#N/A	1.32118	7	ENSG00000163162	RNF149	protein_coding	ring finger protein 149 [Source:HGNC Symbol;Acc:HGNC:23137]
#286809	4.15102	#N/A	4.12869	3.90889	3.55558	#N/A	#N/A	#N/A	#N/A	#N/A	0.672116	#N/A	#N/A	#N/A	#N/A	#N/A	#N/A	#N/A	2.37311	1.64155	#N/A	#N/A	#N/A	#N/A	#N/A	#N/A	#N/A	7	ENSG00000286809		lncRNA	novel transcript
ACTN1	3.6523	#N/A	4.44097	5.17875	4.44734	#N/A	#N/A	#N/A	#N/A	#N/A	#N/A	#N/A	#N/A	#N/A	#N/A	0.939124	#N/A	#N/A	2.34105	#N/A	#N/A	#N/A	1.90112	#N/A	#N/A	#N/A	#N/A	7	ENSG00000072110	ACTN1	protein_coding	actinin alpha 1 [Source:HGNC Symbol;Acc:HGNC:163]
LINC00963	5.54974	#N/A	4.3625	4.64435	6.15687	#N/A	#N/A	#N/A	#N/A	#N/A	#N/A	#N/A	#N/A	#N/A	#N/A	1.50647	1.69965	#N/A	1.2297	#N/A	#N/A	#N/A	#N/A	#N/A	#N/A	#N/A	#N/A	7	ENSG00000204054	LINC00963	lncRNA	long intergenic non-protein coding RNA 963 [Source:HGNC Symbol;Acc:HGNC:48716]
TRIM14	1.00168	#N/A	0.989932	0.710335	1.4941	#N/A	#N/A	#N/A	#N/A	#N/A	#N/A	#N/A	#N/A	#N/A	#N/A	#N/A	#N/A	#N/A	0.856612	6.99499	#N/A	#N/A	#N/A	#N/A	#N/A	#N/A	1.20615	7	ENSG00000106785	TRIM14	protein_coding	tripartite motif containing 14 [Source:HGNC Symbol;Acc:HGNC:16283]
TTYH2	2.86794	#N/A	3.42927	4.02589	2.31327	#N/A	#N/A	#N/A	#N/A	#N/A	#N/A	0.747949	#N/A	#N/A	#N/A	#N/A	#N/A	#N/A	2.71973	3.16622	#N/A	#N/A	#N/A	#N/A	#N/A	#N/A	#N/A	7	ENSG00000141540	TTYH2	protein_coding	tweety family member 2 [Source:HGNC Symbol;Acc:HGNC:13877]
TANC2	1.3358	#N/A	0.987477	1.29431	0.610653	#N/A	#N/A	#N/A	#N/A	#N/A	#N/A	#N/A	#N/A	#N/A	#N/A	#N/A	#N/A	#N/A	2.05261	4.38686	#N/A	#N/A	#N/A	#N/A	#N/A	1.01837	#N/A	7	ENSG00000170921	TANC2	protein_coding	tetratricopeptide repeat, ankyrin repeat and coiled-coil containing 2 [Source:HGNC Symbol;Acc:HGNC:30212]
LUZP1	1.37384	#N/A	1.49076	0.724311	2.07636	#N/A	#N/A	#N/A	0.908283	#N/A	#N/A	#N/A	#N/A	#N/A	#N/A	#N/A	#N/A	#N/A	1.85775	6.23044	#N/A	#N/A	#N/A	#N/A	#N/A	#N/A	#N/A	7	ENSG00000169641	LUZP1	protein_coding	leucine zipper protein 1 [Source:HGNC Symbol;Acc:HGNC:14985]
ATXN7L1	1.31638	#N/A	0.914369	1.08562	1.23861	#N/A	#N/A	#N/A	#N/A	#N/A	#N/A	0.808703	#N/A	#N/A	#N/A	#N/A	#N/A	0.955252	#N/A	5.8011	#N/A	#N/A	#N/A	#N/A	#N/A	#N/A	#N/A	7	ENSG00000146776	ATXN7L1	protein_coding	ataxin 7 like 1 [Source:HGNC Symbol;Acc:HGNC:22210]
ADGRE5	1.22686	#N/A	1.08118	#N/A	2.78598	#N/A	#N/A	#N/A	#N/A	#N/A	#N/A	#N/A	#N/A	#N/A	#N/A	#N/A	#N/A	#N/A	1.51678	4.95019	#N/A	0.339804	#N/A	#N/A	#N/A	#N/A	1.44561	7	ENSG00000123146	ADGRE5	protein_coding	adhesion G protein-coupled receptor E5 [Source:HGNC Symbol;Acc:HGNC:1711]
CLIP4	1.4291	#N/A	0.893512	1.35288	3.30705	#N/A	#N/A	#N/A	#N/A	#N/A	1.57436	#N/A	#N/A	#N/A	#N/A	#N/A	#N/A	1.80245	#N/A	4.94243	#N/A	#N/A	#N/A	#N/A	#N/A	#N/A	#N/A	7	ENSG00000115295	CLIP4	protein_coding	CAP-Gly domain containing linker protein family member 4 [Source:HGNC Symbol;Acc:HGNC:26108]
SLCO3A1	4.72394	#N/A	4.53455	5.04733	5.40829	#N/A	#N/A	#N/A	#N/A	#N/A	#N/A	#N/A	#N/A	#N/A	#N/A	#N/A	#N/A	1.52796	#N/A	4.1715	#N/A	#N/A	#N/A	#N/A	#N/A	#N/A	0.953864	7	ENSG00000176463	SLCO3A1	protein_coding	solute carrier organic anion transporter family member 3A1 [Source:HGNC Symbol;Acc:HGNC:10952]
GRAMD1B	3.46064	#N/A	2.71404	2.31265	3.03811	#N/A	#N/A	#N/A	#N/A	#N/A	#N/A	#N/A	#N/A	#N/A	#N/A	#N/A	#N/A	#N/A	1.8953	3.61823	#N/A	#N/A	#N/A	#N/A	#N/A	0.873314	#N/A	7	ENSG00000023171	GRAMD1B	protein_coding	GRAM domain containing 1B [Source:HGNC Symbol;Acc:HGNC:29214]
MAN1A1	0.9985	#N/A	0.580047	0.799323	#N/A	#N/A	#N/A	#N/A	#N/A	#N/A	#N/A	#N/A	#N/A	#N/A	#N/A	#N/A	#N/A	#N/A	#N/A	3.04083	0.950731	0.447622	#N/A	#N/A	#N/A	0.974383	#N/A	7	ENSG00000111885	MAN1A1	protein_coding	mannosidase alpha class 1A member 1 [Source:HGNC Symbol;Acc:HGNC:6821]
NCOA1	0.89948	#N/A	0.612922	0.845864	0.943654	#N/A	#N/A	#N/A	#N/A	#N/A	#N/A	#N/A	#N/A	#N/A	#N/A	#N/A	#N/A	#N/A	1.36437	5.12683	0.192773	#N/A	#N/A	#N/A	#N/A	#N/A	#N/A	7	ENSG00000084676	NCOA1	protein_coding	nuclear receptor coactivator 1 [Source:HGNC Symbol;Acc:HGNC:7668]
CASS4	2.98433	#N/A	3.3148	2.1338	3.58569	#N/A	#N/A	#N/A	#N/A	2.0162	#N/A	#N/A	#N/A	#N/A	#N/A	#N/A	#N/A	#N/A	3.03611	1.61466	#N/A	#N/A	#N/A	#N/A	#N/A	#N/A	#N/A	7	ENSG00000087589	CASS4	protein_coding	Cas scaffold protein family member 4 [Source:HGNC Symbol;Acc:HGNC:15878]
ELMO2	1.23502	#N/A	1.21532	1.01693	1.4479	#N/A	#N/A	#N/A	#N/A	#N/A	0.537531	#N/A	#N/A	#N/A	#N/A	#N/A	#N/A	#N/A	1.13349	2.67534	#N/A	#N/A	#N/A	#N/A	#N/A	#N/A	#N/A	7	ENSG00000062598	ELMO2	protein_coding	engulfment and cell motility 2 [Source:HGNC Symbol;Acc:HGNC:17233]
OPRM1	3.97471	#N/A	3.7822	5.47945	4.01454	#N/A	#N/A	#N/A	#N/A	#N/A	#N/A	#N/A	1.51435	#N/A	#N/A	#N/A	#N/A	#N/A	1.79928	5.1531	#N/A	#N/A	#N/A	#N/A	#N/A	#N/A	#N/A	7	ENSG00000112038	OPRM1	protein_coding	opioid receptor mu 1 [Source:HGNC Symbol;Acc:HGNC:8156]
#237400	5.50807	#N/A	2.28023	#N/A	1.23703	#N/A	#N/A	#N/A	#N/A	#N/A	#N/A	#N/A	#N/A	#N/A	#N/A	#N/A	#N/A	#N/A	0.633885	0.181836	1.12262	1.4076	#N/A	#N/A	#N/A	#N/A	#N/A	7	ENSG00000237400		lncRNA	novel transcript
ADCY7	1.17475	#N/A	0.809171	0.823057	1.2921	#N/A	#N/A	#N/A	#N/A	#N/A	#N/A	#N/A	#N/A	#N/A	#N/A	#N/A	#N/A	#N/A	1.97676	4.0777	#N/A	#N/A	#N/A	#N/A	#N/A	#N/A	1.67756	7	ENSG00000121281	ADCY7	protein_coding	adenylate cyclase 7 [Source:HGNC Symbol;Acc:HGNC:238]
SVIL	2.78622	#N/A	2.74918	2.47274	2.99807	#N/A	#N/A	#N/A	#N/A	#N/A	#N/A	#N/A	#N/A	#N/A	#N/A	#N/A	#N/A	#N/A	3.99773	2.96396	#N/A	#N/A	#N/A	#N/A	#N/A	1.65186	#N/A	7	ENSG00000197321	SVIL	protein_coding	supervillin [Source:HGNC Symbol;Acc:HGNC:11480]
TGFA	4.32585	#N/A	4.03736	0.625232	1.46508	#N/A	#N/A	#N/A	#N/A	3.86742	#N/A	#N/A	#N/A	#N/A	#N/A	#N/A	#N/A	#N/A	0.250102	0.164581	#N/A	#N/A	#N/A	#N/A	#N/A	#N/A	#N/A	7	ENSG00000163235	TGFA	protein_coding	transforming growth factor alpha [Source:HGNC Symbol;Acc:HGNC:11765]
FNDC3B	4.47833	#N/A	4.00702	4.80394	5.16579	#N/A	#N/A	#N/A	#N/A	#N/A	#N/A	#N/A	#N/A	#N/A	#N/A	#N/A	#N/A	0.930124	#N/A	4.8162	#N/A	#N/A	#N/A	#N/A	#N/A	2.10069	#N/A	7	ENSG00000075420	FNDC3B	protein_coding	fibronectin type III domain containing 3B [Source:HGNC Symbol;Acc:HGNC:24670]
ANO10	1.12676	#N/A	0.551611	1.26025	1.21671	#N/A	#N/A	#N/A	#N/A	#N/A	#N/A	#N/A	#N/A	#N/A	#N/A	#N/A	#N/A	#N/A	1.11235	4.02196	#N/A	#N/A	#N/A	#N/A	#N/A	1.28713	#N/A	7	ENSG00000160746	ANO10	protein_coding	anoctamin 10 [Source:HGNC Symbol;Acc:HGNC:25519]
GATAD2A	0.617224	#N/A	0.420015	0.651938	0.601809	#N/A	#N/A	#N/A	#N/A	#N/A	0.334715	#N/A	#N/A	#N/A	#N/A	#N/A	#N/A	#N/A	1.39989	5.40524	#N/A	#N/A	#N/A	#N/A	#N/A	#N/A	#N/A	7	ENSG00000167491	GATAD2A	protein_coding	GATA zinc finger domain containing 2A [Source:HGNC Symbol;Acc:HGNC:29989]
WWC2	3.56798	#N/A	3.44457	1.7629	3.90543	#N/A	#N/A	#N/A	#N/A	#N/A	#N/A	#N/A	#N/A	#N/A	#N/A	#N/A	#N/A	#N/A	1.81176	3.02268	#N/A	#N/A	#N/A	#N/A	#N/A	1.44405	#N/A	7	ENSG00000151718	WWC2	protein_coding	WW and C2 domain containing 2 [Source:HGNC Symbol;Acc:HGNC:24148]
GPR155	2.14641	#N/A	1.81381	3.00611	2.23695	#N/A	#N/A	#N/A	#N/A	#N/A	#N/A	#N/A	#N/A	#N/A	#N/A	0.526873	#N/A	1.26622	#N/A	3.19389	#N/A	#N/A	#N/A	#N/A	#N/A	#N/A	#N/A	7	ENSG00000163328	GPR155	protein_coding	G protein-coupled receptor 155 [Source:HGNC Symbol;Acc:HGNC:22951]
CA6	1.97054	#N/A	0.822303	0.284837	0.69456	1.62513	#N/A	#N/A	#N/A	#N/A	#N/A	#N/A	2.04204	#N/A	#N/A	#N/A	#N/A	#N/A	0.204789	#N/A	#N/A	#N/A	#N/A	#N/A	#N/A	#N/A	#N/A	7	ENSG00000131686	CA6	protein_coding	carbonic anhydrase 6 [Source:HGNC Symbol;Acc:HGNC:1380]
TM9SF3	0.493248	0.475937	0.471274	0.769112	0.663659	#N/A	#N/A	#N/A	#N/A	#N/A	#N/A	#N/A	#N/A	0.191297	#N/A	#N/A	#N/A	#N/A	#N/A	3.72605	#N/A	#N/A	#N/A	#N/A	#N/A	#N/A	#N/A	7	ENSG00000077147	TM9SF3	protein_coding	transmembrane 9 superfamily member 3 [Source:HGNC Symbol;Acc:HGNC:21529]
CTDSPL	0.412841	#N/A	0.719719	0.193307	0.231722	#N/A	#N/A	#N/A	0.0449777	#N/A	#N/A	0.187439	#N/A	#N/A	#N/A	#N/A	#N/A	#N/A	#N/A	#N/A	#N/A	#N/A	2.34177	#N/A	#N/A	#N/A	#N/A	7	ENSG00000144677	CTDSPL	protein_coding	CTD small phosphatase like [Source:HGNC Symbol;Acc:HGNC:16890]
IL6ST	2.64505	#N/A	2.11276	2.28464	1.9059	#N/A	#N/A	#N/A	#N/A	0.575931	#N/A	#N/A	#N/A	#N/A	#N/A	0.835357	#N/A	#N/A	#N/A	3.23362	#N/A	#N/A	#N/A	#N/A	#N/A	#N/A	#N/A	7	ENSG00000134352	IL6ST	protein_coding	interleukin 6 cytokine family signal transducer [Source:HGNC Symbol;Acc:HGNC:6021]
SMAP1	0.521183	#N/A	0.253701	0.344748	0.628963	#N/A	#N/A	#N/A	0.726628	#N/A	#N/A	#N/A	#N/A	#N/A	#N/A	#N/A	#N/A	0.540096	#N/A	6.10669	#N/A	#N/A	#N/A	#N/A	#N/A	#N/A	#N/A	7	ENSG00000112305	SMAP1	protein_coding	small ArfGAP 1 [Source:HGNC Symbol;Acc:HGNC:19651]
RUNX2	1.72422	#N/A	0.917797	2.52744	2.67464	#N/A	#N/A	#N/A	#N/A	2.33614	#N/A	#N/A	#N/A	#N/A	#N/A	0.702793	#N/A	#N/A	#N/A	7.61285	#N/A	#N/A	#N/A	#N/A	#N/A	#N/A	#N/A	7	ENSG00000124813	RUNX2	protein_coding	RUNX family transcription factor 2 [Source:HGNC Symbol;Acc:HGNC:10472]
RNF217	0.0862579	#N/A	0.0906479	#N/A	0.0744442	#N/A	#N/A	#N/A	#N/A	#N/A	#N/A	0.0359178	#N/A	#N/A	#N/A	#N/A	#N/A	#N/A	0.0731664	#N/A	0.0348217	0.0258575	#N/A	#N/A	#N/A	#N/A	#N/A	7	ENSG00000146373	RNF217	protein_coding	ring finger protein 217 [Source:HGNC Symbol;Acc:HGNC:21487]
CCDC57	0.669916	#N/A	1.19413	1.29154	1.14501	#N/A	#N/A	#N/A	#N/A	0.553105	#N/A	#N/A	#N/A	#N/A	#N/A	#N/A	#N/A	#N/A	1.13171	3.82732	#N/A	#N/A	#N/A	#N/A	#N/A	#N/A	#N/A	7	ENSG00000176155	CCDC57	protein_coding	coiled-coil domain containing 57 [Source:HGNC Symbol;Acc:HGNC:27564]
XYLB	1.89736	#N/A	1.12103	2.19083	1.99079	#N/A	#N/A	#N/A	#N/A	#N/A	#N/A	0.9258	#N/A	#N/A	#N/A	#N/A	#N/A	#N/A	#N/A	1.07505	#N/A	#N/A	#N/A	#N/A	#N/A	1.43667	#N/A	7	ENSG00000093217	XYLB	protein_coding	xylulokinase [Source:HGNC Symbol;Acc:HGNC:12839]
MGAM#257335	0.312665	#N/A	0.386059	#N/A	0.207548	#N/A	#N/A	#N/A	#N/A	#N/A	#N/A	#N/A	#N/A	#N/A	#N/A	#N/A	#N/A	#N/A	0.154244	#N/A	3.08639	0.590543	#N/A	#N/A	#N/A	0.0912279	#N/A	7	ENSG00000257335	MGAM	protein_coding	maltase-glucoamylase [Source:HGNC Symbol;Acc:HGNC:7043]
NBPF19	1.22083	#N/A	2.23351	1.77253	1.77121	#N/A	#N/A	#N/A	#N/A	#N/A	#N/A	#N/A	#N/A	#N/A	#N/A	#N/A	#N/A	#N/A	3.73559	4.3904	#N/A	#N/A	#N/A	#N/A	#N/A	0.796997	#N/A	7	ENSG00000271383	NBPF19	protein_coding	NBPF member 19 [Source:HGNC Symbol;Acc:HGNC:31999]
HSD11B1	2.64784	#N/A	2.06889	1.44032	3.11227	1.60195	#N/A	#N/A	#N/A	1.88456	#N/A	#N/A	0.953671	#N/A	#N/A	#N/A	#N/A	#N/A	#N/A	#N/A	#N/A	#N/A	#N/A	#N/A	#N/A	#N/A	#N/A	7	ENSG00000117594	HSD11B1	protein_coding	hydroxysteroid 11-beta dehydrogenase 1 [Source:HGNC Symbol;Acc:HGNC:5208]
PALLD	1.18604	#N/A	#N/A	#N/A	0.926656	#N/A	#N/A	#N/A	#N/A	0.857764	#N/A	1.54237	#N/A	#N/A	#N/A	#N/A	#N/A	#N/A	#N/A	4.72696	0.996029	0.924587	#N/A	#N/A	#N/A	#N/A	#N/A	7	ENSG00000129116	PALLD	protein_coding	palladin, cytoskeletal associated protein [Source:HGNC Symbol;Acc:HGNC:17068]
RFTN1	0.624288	#N/A	0.605837	#N/A	#N/A	0.473817	0.97438	1.27863	1.38026	#N/A	#N/A	#N/A	#N/A	#N/A	#N/A	#N/A	#N/A	#N/A	#N/A	8.22124	#N/A	#N/A	#N/A	#N/A	#N/A	#N/A	#N/A	7	ENSG00000131378	RFTN1	protein_coding	raftlin, lipid raft linker 1 [Source:HGNC Symbol;Acc:HGNC:30278]
CPNE8	3.06992	#N/A	2.76756	2.77006	3.04775	#N/A	#N/A	#N/A	#N/A	#N/A	#N/A	#N/A	#N/A	#N/A	#N/A	#N/A	#N/A	#N/A	2.16739	3.24425	#N/A	#N/A	#N/A	#N/A	#N/A	0.996113	#N/A	7	ENSG00000139117	CPNE8	protein_coding	copine 8 [Source:HGNC Symbol;Acc:HGNC:23498]
TENT4B	0.776949	#N/A	0.4158	0.660637	0.452049	#N/A	#N/A	#N/A	#N/A	#N/A	#N/A	#N/A	#N/A	#N/A	#N/A	#N/A	#N/A	0.667487	1.16702	5.02823	#N/A	#N/A	#N/A	#N/A	#N/A	#N/A	#N/A	7	ENSG00000121274	TENT4B	protein_coding	terminal nucleotidyltransferase 4B [Source:HGNC Symbol;Acc:HGNC:30758]
GOLM1	2.28803	#N/A	1.19316	1.79261	1.86165	#N/A	#N/A	#N/A	#N/A	#N/A	#N/A	0.859351	#N/A	#N/A	#N/A	#N/A	#N/A	#N/A	#N/A	3.65186	#N/A	0.784469	#N/A	#N/A	#N/A	#N/A	#N/A	7	ENSG00000135052	GOLM1	protein_coding	golgi membrane protein 1 [Source:HGNC Symbol;Acc:HGNC:15451]
SLFN12	1.6066	#N/A	1.92347	3.02108	1.89949	#N/A	#N/A	#N/A	#N/A	#N/A	#N/A	#N/A	#N/A	#N/A	#N/A	#N/A	#N/A	1.35976	1.27895	3.23537	#N/A	#N/A	#N/A	#N/A	#N/A	#N/A	#N/A	7	ENSG00000172123	SLFN12	protein_coding	schlafen family member 12 [Source:HGNC Symbol;Acc:HGNC:25500]
PRKAR2A	0.56578	#N/A	0.363873	0.576509	0.965697	#N/A	#N/A	#N/A	#N/A	#N/A	#N/A	#N/A	#N/A	#N/A	#N/A	#N/A	#N/A	#N/A	0.67942	7.61512	#N/A	#N/A	#N/A	#N/A	#N/A	0.499558	#N/A	7	ENSG00000114302	PRKAR2A	protein_coding	protein kinase cAMP-dependent type II regulatory subunit alpha [Source:HGNC Symbol;Acc:HGNC:9391]
RAB35	0.968499	#N/A	0.826291	0.690797	0.930931	#N/A	#N/A	#N/A	#N/A	#N/A	#N/A	#N/A	#N/A	#N/A	#N/A	#N/A	#N/A	#N/A	#N/A	3.56629	0.439428	0.357701	#N/A	#N/A	#N/A	#N/A	#N/A	7	ENSG00000111737	RAB35	protein_coding	RAB35, member RAS oncogene family [Source:HGNC Symbol;Acc:HGNC:9774]
CERCAM	2.09824	#N/A	2.73715	#N/A	#N/A	1.70224	#N/A	#N/A	#N/A	1.7554	#N/A	0.594501	2.08281	#N/A	#N/A	#N/A	#N/A	#N/A	#N/A	#N/A	3.36989	#N/A	#N/A	#N/A	#N/A	#N/A	#N/A	7	ENSG00000167123	CERCAM	protein_coding	cerebral endothelial cell adhesion molecule [Source:HGNC Symbol;Acc:HGNC:23723]
SLC35A3	0.504984	#N/A	#N/A	#N/A	#N/A	#N/A	1.03831	0.755506	1.03117	#N/A	#N/A	#N/A	0.314964	#N/A	#N/A	#N/A	#N/A	#N/A	0.555805	3.47456	#N/A	#N/A	#N/A	#N/A	#N/A	#N/A	#N/A	7	ENSG00000117620	SLC35A3	protein_coding	solute carrier family 35 member A3 [Source:HGNC Symbol;Acc:HGNC:11023]
DRAIC	2.32997	#N/A	0.308189	0.471493	0.756269	#N/A	#N/A	#N/A	#N/A	#N/A	#N/A	0.625199	#N/A	#N/A	#N/A	#N/A	#N/A	0.914172	#N/A	#N/A	1.72285	#N/A	#N/A	#N/A	#N/A	#N/A	#N/A	7	ENSG00000245750	DRAIC	lncRNA	downregulated RNA in cancer, inhibitor of cell invasion and migration [Source:HGNC Symbol;Acc:HGNC:27082]
HPCAL4	0.213225	#N/A	0.229328	#N/A	#N/A	0.354831	#N/A	#N/A	#N/A	0.409004	0.196241	#N/A	0.578363	#N/A	#N/A	0.586078	#N/A	#N/A	#N/A	#N/A	#N/A	#N/A	#N/A	#N/A	#N/A	#N/A	#N/A	7	ENSG00000116983	HPCAL4	protein_coding	hippocalcin like 4 [Source:HGNC Symbol;Acc:HGNC:18212]
KIDINS220	0.550791	#N/A	0.448902	0.423687	0.441574	#N/A	#N/A	#N/A	#N/A	#N/A	#N/A	#N/A	#N/A	#N/A	#N/A	#N/A	#N/A	0.779773	0.877918	5.8201	#N/A	#N/A	#N/A	#N/A	#N/A	#N/A	#N/A	7	ENSG00000134313	KIDINS220	protein_coding	kinase D interacting substrate 220 [Source:HGNC Symbol;Acc:HGNC:29508]
EVC	2.78855	#N/A	2.23573	#N/A	1.30692	#N/A	#N/A	#N/A	#N/A	2.05144	#N/A	0.934412	1.53336	#N/A	#N/A	1.05419	#N/A	#N/A	#N/A	#N/A	#N/A	#N/A	#N/A	#N/A	#N/A	#N/A	#N/A	7	ENSG00000072840	EVC	protein_coding	EvC ciliary complex subunit 1 [Source:HGNC Symbol;Acc:HGNC:3497]
CSF1	1.38486	#N/A	2.15174	#N/A	0.49276	#N/A	#N/A	#N/A	#N/A	3.7273	1.06967	#N/A	2.06241	#N/A	#N/A	1.04696	#N/A	#N/A	#N/A	#N/A	#N/A	#N/A	#N/A	#N/A	#N/A	#N/A	#N/A	7	ENSG00000184371	CSF1	protein_coding	colony stimulating factor 1 [Source:HGNC Symbol;Acc:HGNC:2432]
SOAT1	0.91139	#N/A	0.48612	#N/A	0.771298	#N/A	#N/A	#N/A	#N/A	#N/A	#N/A	#N/A	#N/A	#N/A	#N/A	#N/A	#N/A	0.904642	0.912683	4.80736	#N/A	#N/A	#N/A	#N/A	#N/A	#N/A	1.06275	7	ENSG00000057252	SOAT1	protein_coding	sterol O-acyltransferase 1 [Source:HGNC Symbol;Acc:HGNC:11177]
DRD3	1.88083	#N/A	1.40851	#N/A	0.811709	2.58508	#N/A	#N/A	#N/A	1.27343	#N/A	#N/A	2.81102	#N/A	#N/A	#N/A	#N/A	#N/A	0.217974	#N/A	#N/A	#N/A	#N/A	#N/A	#N/A	#N/A	#N/A	7	ENSG00000151577	DRD3	protein_coding	dopamine receptor D3 [Source:HGNC Symbol;Acc:HGNC:3024]
RIC8B	0.736535	#N/A	0.420064	#N/A	2.22786	#N/A	#N/A	#N/A	0.954616	#N/A	#N/A	#N/A	0.568373	#N/A	#N/A	#N/A	#N/A	#N/A	0.977712	4.43736	#N/A	#N/A	#N/A	#N/A	#N/A	#N/A	#N/A	7	ENSG00000111785	RIC8B	protein_coding	RIC8 guanine nucleotide exchange factor B [Source:HGNC Symbol;Acc:HGNC:25555]
ACOT7	1.19361	#N/A	1.41833	1.96752	1.85559	#N/A	#N/A	#N/A	1.22442	#N/A	#N/A	#N/A	#N/A	#N/A	#N/A	#N/A	#N/A	#N/A	#N/A	#N/A	0.554315	#N/A	#N/A	#N/A	#N/A	2.3258	#N/A	7	ENSG00000097021	ACOT7	protein_coding	acyl-CoA thioesterase 7 [Source:HGNC Symbol;Acc:HGNC:24157]
LINC01727	0.337994	#N/A	0.711956	#N/A	0.215496	1.25398	#N/A	#N/A	#N/A	0.989951	0.289324	#N/A	1.31183	#N/A	#N/A	#N/A	#N/A	#N/A	#N/A	#N/A	#N/A	#N/A	#N/A	#N/A	#N/A	#N/A	#N/A	7	ENSG00000279082	LINC01727	lncRNA	long intergenic non-protein coding RNA 1727 [Source:HGNC Symbol;Acc:HGNC:52515]
GP6-AS1	0.863155	#N/A	#N/A	#N/A	1.34752	#N/A	#N/A	#N/A	1.0771	#N/A	0.958282	#N/A	#N/A	#N/A	#N/A	#N/A	#N/A	#N/A	1.30696	1.74388	#N/A	#N/A	#N/A	#N/A	#N/A	1.26127	#N/A	7	ENSG00000267265	GP6-AS1	lncRNA	GP6 antisense RNA 1 [Source:HGNC Symbol;Acc:HGNC:55305]
SNX24	0.721461	#N/A	#N/A	#N/A	1.05564	#N/A	#N/A	#N/A	#N/A	#N/A	0.74958	#N/A	#N/A	#N/A	#N/A	#N/A	#N/A	0.888526	1.78669	3.60088	#N/A	#N/A	#N/A	#N/A	#N/A	1.19473	#N/A	7	ENSG00000064652	SNX24	protein_coding	sorting nexin 24 [Source:HGNC Symbol;Acc:HGNC:21533]
#264635	0.864486	#N/A	1.64384	#N/A	0.335647	4.33422	#N/A	#N/A	#N/A	3.1053	0.502681	#N/A	3.00435	#N/A	#N/A	#N/A	#N/A	#N/A	#N/A	#N/A	#N/A	#N/A	#N/A	#N/A	#N/A	#N/A	#N/A	7	ENSG00000264635		lncRNA	novel transcript, sense intronic toYES1
DHX30	0.577873	#N/A	#N/A	#N/A	0.627288	#N/A	0.852672	#N/A	0.828908	0.468835	#N/A	#N/A	#N/A	#N/A	#N/A	#N/A	#N/A	#N/A	1.16647	4.20102	#N/A	#N/A	#N/A	#N/A	#N/A	#N/A	#N/A	7	ENSG00000132153	DHX30	protein_coding	DExH-box helicase 30 [Source:HGNC Symbol;Acc:HGNC:16716]
SLFN11	1.19428	#N/A	0.903135	1.34342	1.17691	#N/A	#N/A	#N/A	#N/A	#N/A	#N/A	#N/A	#N/A	#N/A	#N/A	0.699217	#N/A	#N/A	#N/A	4.49174	0.714868	#N/A	#N/A	#N/A	#N/A	#N/A	#N/A	7	ENSG00000172716	SLFN11	protein_coding	schlafen family member 11 [Source:HGNC Symbol;Acc:HGNC:26633]
NFE2	0.157437	#N/A	0.169849	#N/A	#N/A	#N/A	#N/A	#N/A	#N/A	#N/A	#N/A	0.0640062	#N/A	#N/A	#N/A	#N/A	#N/A	#N/A	0.106971	#N/A	0.168747	0.0720453	0.112532	#N/A	#N/A	#N/A	#N/A	7	ENSG00000123405	NFE2	protein_coding	nuclear factor, erythroid 2 [Source:HGNC Symbol;Acc:HGNC:7780]
#228484	1.55715	#N/A	#N/A	0.514809	1.05735	1.61733	#N/A	#N/A	#N/A	2.10131	1.56901	#N/A	3.82104	#N/A	#N/A	#N/A	#N/A	#N/A	#N/A	#N/A	#N/A	#N/A	#N/A	#N/A	#N/A	#N/A	#N/A	7	ENSG00000228484		lncRNA	novel transcript
LDLR	2.97581	#N/A	2.51533	3.90376	5.89195	#N/A	#N/A	#N/A	#N/A	#N/A	#N/A	1.05626	#N/A	#N/A	#N/A	#N/A	#N/A	#N/A	#N/A	4.19902	0.87271	#N/A	#N/A	#N/A	#N/A	#N/A	#N/A	7	ENSG00000130164	LDLR	protein_coding	low density lipoprotein receptor [Source:HGNC Symbol;Acc:HGNC:6547]
SUPT6H	0.438007	#N/A	0.347507	#N/A	0.522379	#N/A	#N/A	#N/A	0.962519	#N/A	#N/A	#N/A	#N/A	#N/A	#N/A	#N/A	#N/A	#N/A	0.640827	6.84781	#N/A	0.296008	#N/A	#N/A	#N/A	#N/A	#N/A	7	ENSG00000109111	SUPT6H	protein_coding	SPT6 homolog, histone chaperone and transcription elongation factor [Source:HGNC Symbol;Acc:HGNC:11470]
SORL1-AS1	0.68323	#N/A	1.16864	#N/A	#N/A	2.33569	#N/A	#N/A	#N/A	2.5767	0.67291	#N/A	3.35277	#N/A	#N/A	#N/A	#N/A	#N/A	0.19873	#N/A	#N/A	#N/A	#N/A	#N/A	#N/A	#N/A	#N/A	7	ENSG00000246790	SORL1-AS1	lncRNA	SORL1 antisense RNA 1 [Source:HGNC Symbol;Acc:HGNC:55594]
AGO1	0.620744	#N/A	#N/A	#N/A	#N/A	#N/A	#N/A	#N/A	#N/A	#N/A	#N/A	#N/A	#N/A	#N/A	#N/A	#N/A	0.630366	#N/A	#N/A	1.30801	0.38355	0.449629	#N/A	0.282749	#N/A	0.888904	#N/A	7	ENSG00000092847	AGO1	protein_coding	argonaute RISC component 1 [Source:HGNC Symbol;Acc:HGNC:3262]
#257027	1.15598	#N/A	#N/A	#N/A	0.934062	#N/A	#N/A	#N/A	#N/A	1.27452	0.891081	#N/A	1.06105	#N/A	#N/A	#N/A	#N/A	#N/A	1.5461	#N/A	#N/A	#N/A	#N/A	#N/A	#N/A	0.991937	#N/A	7	ENSG00000257027		lncRNA	novel transcript
FEZ1	1.06075	#N/A	#N/A	#N/A	#N/A	1.37213	1.56688	#N/A	2.08346	#N/A	0.725712	#N/A	1.93296	#N/A	#N/A	#N/A	#N/A	#N/A	#N/A	2.73843	#N/A	#N/A	#N/A	#N/A	#N/A	#N/A	#N/A	7	ENSG00000149557	FEZ1	protein_coding	fasciculation and elongation protein zeta 1 [Source:HGNC Symbol;Acc:HGNC:3659]
ABI2	0.523349	#N/A	0.561073	#N/A	0.534018	#N/A	1.46197	0.947251	#N/A	#N/A	#N/A	#N/A	0.426197	#N/A	#N/A	#N/A	#N/A	#N/A	#N/A	2.16866	#N/A	#N/A	#N/A	#N/A	#N/A	#N/A	#N/A	7	ENSG00000138443	ABI2	protein_coding	abl interactor 2 [Source:HGNC Symbol;Acc:HGNC:24011]
#230649	1.1574	#N/A	#N/A	#N/A	1.0186	#N/A	#N/A	0.968474	#N/A	#N/A	#N/A	#N/A	#N/A	#N/A	#N/A	#N/A	#N/A	1.33198	2.72978	3.06457	#N/A	#N/A	#N/A	#N/A	#N/A	1.68029	#N/A	7	ENSG00000230649		lncRNA	novel transcript
CACNA1I	1.05293	#N/A	1.53848	#N/A	0.401139	2.36604	#N/A	#N/A	#N/A	1.7097	#N/A	#N/A	3.02972	#N/A	#N/A	#N/A	#N/A	#N/A	0.223064	#N/A	#N/A	#N/A	#N/A	#N/A	#N/A	#N/A	#N/A	7	ENSG00000100346	CACNA1I	protein_coding	calcium voltage-gated channel subunit alpha1 I [Source:HGNC Symbol;Acc:HGNC:1396]
MVP	0.401904	#N/A	0.373765	0.465294	1.17688	#N/A	#N/A	#N/A	#N/A	#N/A	#N/A	#N/A	#N/A	#N/A	#N/A	#N/A	1.21412	#N/A	1.01636	4.8096	#N/A	#N/A	#N/A	#N/A	#N/A	#N/A	#N/A	7	ENSG00000013364	MVP	protein_coding	major vault protein [Source:HGNC Symbol;Acc:HGNC:7531]
EGFL8#241404	1.88459	#N/A	1.54557	0.415398	0.88497	#N/A	#N/A	#N/A	#N/A	1.61291	#N/A	#N/A	0.94862	#N/A	#N/A	#N/A	#N/A	#N/A	0.251989	#N/A	#N/A	#N/A	#N/A	#N/A	#N/A	#N/A	#N/A	7	ENSG00000241404	EGFL8	protein_coding	EGF like domain multiple 8 [Source:HGNC Symbol;Acc:HGNC:13944]
CDK11B	0.416954	#N/A	0.499735	#N/A	0.587673	#N/A	#N/A	#N/A	#N/A	#N/A	#N/A	#N/A	0.243047	#N/A	#N/A	#N/A	#N/A	0.576635	0.748565	7.05233	#N/A	#N/A	#N/A	#N/A	#N/A	#N/A	#N/A	7	ENSG00000248333	CDK11B	protein_coding	cyclin dependent kinase 11B [Source:HGNC Symbol;Acc:HGNC:1729]
#287218	0.227456	#N/A	0.242603	#N/A	#N/A	1.00281	#N/A	#N/A	#N/A	0.348172	0.224815	#N/A	0.488357	#N/A	#N/A	#N/A	#N/A	#N/A	0.174999	#N/A	#N/A	#N/A	#N/A	#N/A	#N/A	#N/A	#N/A	7	ENSG00000287218		lncRNA	novel transcript, antisense to CD247
BID	0.793361	#N/A	1.18695	0.738027	1.93427	#N/A	#N/A	#N/A	#N/A	#N/A	#N/A	#N/A	#N/A	#N/A	#N/A	#N/A	#N/A	#N/A	#N/A	2.93945	0.467384	0.444123	#N/A	#N/A	#N/A	#N/A	#N/A	7	ENSG00000015475	BID	protein_coding	BH3 interacting domain death agonist [Source:HGNC Symbol;Acc:HGNC:1050]
CCDC69	0.40122	#N/A	0.657287	#N/A	#N/A	#N/A	#N/A	#N/A	#N/A	#N/A	#N/A	0.545714	#N/A	#N/A	#N/A	#N/A	#N/A	#N/A	#N/A	7.31949	0.497107	#N/A	#N/A	0.385305	#N/A	0.550376	#N/A	7	ENSG00000198624	CCDC69	protein_coding	coiled-coil domain containing 69 [Source:HGNC Symbol;Acc:HGNC:24487]
SH2D4B	1.82114	#N/A	1.1962	#N/A	1.36607	1.54532	#N/A	0.770229	#N/A	#N/A	#N/A	#N/A	1.8251	#N/A	#N/A	#N/A	#N/A	#N/A	#N/A	0.267305	#N/A	#N/A	#N/A	#N/A	#N/A	#N/A	#N/A	7	ENSG00000178217	SH2D4B	protein_coding	SH2 domain containing 4B [Source:HGNC Symbol;Acc:HGNC:31440]
ORC1	1.33594	#N/A	#N/A	#N/A	1.50001	1.52419	#N/A	#N/A	#N/A	1.81393	#N/A	#N/A	1.43677	1.03608	#N/A	#N/A	#N/A	#N/A	#N/A	#N/A	#N/A	1.25131	#N/A	#N/A	#N/A	#N/A	#N/A	7	ENSG00000085840	ORC1	protein_coding	origin recognition complex subunit 1 [Source:HGNC Symbol;Acc:HGNC:8487]
KIAA1671-AS1	0.191181	#N/A	0.172318	#N/A	0.166389	0.472388	#N/A	#N/A	#N/A	#N/A	0.186145	0.0787803	0.223681	#N/A	#N/A	#N/A	#N/A	#N/A	#N/A	#N/A	#N/A	#N/A	#N/A	#N/A	#N/A	#N/A	#N/A	7	ENSG00000203280	KIAA1671-AS1	lncRNA	KIAA1671 antisense RNA 1 [Source:HGNC Symbol;Acc:HGNC:41238]
#287858	0.18634	#N/A	0.196554	#N/A	#N/A	0.215867	#N/A	#N/A	#N/A	0.202968	#N/A	#N/A	0.202592	#N/A	#N/A	0.110786	#N/A	#N/A	0.151127	#N/A	#N/A	#N/A	#N/A	#N/A	#N/A	#N/A	#N/A	7	ENSG00000287858		lncRNA	novel transcript, antisense to RFTN2
TMEM30B	0.208405	#N/A	#N/A	#N/A	#N/A	0.434508	#N/A	#N/A	#N/A	0.236043	#N/A	#N/A	0.235859	0.743955	#N/A	0.426611	#N/A	#N/A	#N/A	#N/A	#N/A	#N/A	0.551295	#N/A	#N/A	#N/A	#N/A	7	ENSG00000182107	TMEM30B	protein_coding	transmembrane protein 30B [Source:HGNC Symbol;Acc:HGNC:27254]
LINC00672	0.726691	#N/A	#N/A	#N/A	0.752518	0.508901	2.67653	#N/A	#N/A	#N/A	#N/A	#N/A	1.22903	#N/A	#N/A	#N/A	#N/A	#N/A	1.26072	4.35423	#N/A	#N/A	#N/A	#N/A	#N/A	#N/A	#N/A	7	ENSG00000263874	LINC00672	protein_coding	long intergenic non-protein coding RNA 672 [Source:HGNC Symbol;Acc:HGNC:44353]
COLQ	1.35601	#N/A	1.72456	#N/A	1.09658	#N/A	1.29145	#N/A	#N/A	1.6291	#N/A	#N/A	1.49403	#N/A	#N/A	#N/A	#N/A	#N/A	#N/A	3.71759	#N/A	#N/A	#N/A	#N/A	#N/A	#N/A	#N/A	7	ENSG00000206561	COLQ	protein_coding	collagen like tail subunit of asymmetric acetylcholinesterase [Source:HGNC Symbol;Acc:HGNC:2226]
KRT2	0.18472	#N/A	0.198581	#N/A	#N/A	0.295649	#N/A	#N/A	#N/A	0.235484	0.185237	0.0756897	0.21905	#N/A	#N/A	#N/A	#N/A	#N/A	#N/A	#N/A	#N/A	#N/A	#N/A	#N/A	#N/A	#N/A	#N/A	7	ENSG00000172867	KRT2	protein_coding	keratin 2 [Source:HGNC Symbol;Acc:HGNC:6439]
ANGPT1	0.0703032	#N/A	0.133018	#N/A	#N/A	#N/A	#N/A	#N/A	#N/A	#N/A	#N/A	0.0542835	#N/A	#N/A	#N/A	#N/A	#N/A	#N/A	#N/A	#N/A	1.28939	0.0793515	#N/A	0.0260812	#N/A	0.0438011	#N/A	7	ENSG00000154188	ANGPT1	protein_coding	angiopoietin 1 [Source:HGNC Symbol;Acc:HGNC:484]
ACADS	0.90553	#N/A	1.4822	1.39059	1.4034	#N/A	#N/A	#N/A	#N/A	#N/A	0.857469	#N/A	#N/A	#N/A	1.10083	#N/A	#N/A	#N/A	#N/A	1.67177	#N/A	#N/A	#N/A	#N/A	#N/A	#N/A	#N/A	7	ENSG00000122971	ACADS	protein_coding	acyl-CoA dehydrogenase short chain [Source:HGNC Symbol;Acc:HGNC:90]
PDE9A	1.42604	#N/A	2.62596	0.381791	#N/A	2.2734	#N/A	#N/A	#N/A	2.81433	#N/A	#N/A	2.42321	#N/A	#N/A	#N/A	#N/A	#N/A	#N/A	0.135753	#N/A	#N/A	#N/A	#N/A	#N/A	#N/A	#N/A	7	ENSG00000160191	PDE9A	protein_coding	phosphodiesterase 9A [Source:HGNC Symbol;Acc:HGNC:8795]
#286121	0.609719	#N/A	#N/A	#N/A	0.238353	0.634037	#N/A	#N/A	#N/A	1.15696	#N/A	#N/A	0.780755	#N/A	#N/A	#N/A	0.0966187	#N/A	#N/A	#N/A	#N/A	#N/A	#N/A	#N/A	#N/A	0.0887096	#N/A	7	ENSG00000286121		lncRNA	novel transcript
TRAV8-3	0.160125	#N/A	0.172563	#N/A	#N/A	0.201799	#N/A	#N/A	#N/A	0.194202	0.161495	#N/A	0.164753	0.429679	#N/A	#N/A	#N/A	#N/A	#N/A	#N/A	#N/A	#N/A	#N/A	#N/A	#N/A	#N/A	#N/A	7	ENSG00000211787	TRAV8-3	TR_V_gene	T cell receptor alpha variable 8-3 [Source:HGNC Symbol;Acc:HGNC:12148]
PPP4R2	0.303412	#N/A	0.2477	0.428379	#N/A	#N/A	#N/A	#N/A	#N/A	#N/A	#N/A	#N/A	#N/A	#N/A	0.376212	#N/A	#N/A	#N/A	0.621909	4.24602	#N/A	#N/A	0.217292	#N/A	#N/A	#N/A	#N/A	7	ENSG00000163605	PPP4R2	protein_coding	protein phosphatase 4 regulatory subunit 2 [Source:HGNC Symbol;Acc:HGNC:18296]
CDYL2	0.945337	#N/A	0.605836	#N/A	2.95573	#N/A	#N/A	#N/A	#N/A	#N/A	0.656334	0.93895	#N/A	#N/A	#N/A	1.06682	#N/A	#N/A	#N/A	5.61811	#N/A	#N/A	#N/A	#N/A	#N/A	#N/A	#N/A	7	ENSG00000166446	CDYL2	protein_coding	chromodomain Y like 2 [Source:HGNC Symbol;Acc:HGNC:23030]
#227803	1.58637	#N/A	1.02294	#N/A	1.29428	#N/A	2.67993	#N/A	#N/A	#N/A	#N/A	#N/A	#N/A	#N/A	#N/A	1.18422	#N/A	#N/A	1.12797	0.69272	#N/A	#N/A	#N/A	#N/A	#N/A	#N/A	#N/A	7	ENSG00000227803		lncRNA	novel transcript, antisense to MBOAT1
ZNF25	0.821112	0.8121	0.67612	#N/A	0.916863	#N/A	#N/A	#N/A	#N/A	#N/A	#N/A	0.797227	#N/A	#N/A	#N/A	#N/A	#N/A	#N/A	1.34585	1.50173	#N/A	#N/A	#N/A	#N/A	#N/A	#N/A	#N/A	7	ENSG00000175395	ZNF25	protein_coding	zinc finger protein 25 [Source:HGNC Symbol;Acc:HGNC:13043]
C19orf33	0.114719	#N/A	#N/A	#N/A	#N/A	#N/A	#N/A	#N/A	#N/A	#N/A	#N/A	0.0501753	#N/A	#N/A	0.102937	0.0639549	#N/A	0.111207	#N/A	#N/A	0.238039	#N/A	0.0700482	#N/A	#N/A	#N/A	#N/A	7	ENSG00000167644	C19orf33	protein_coding	chromosome 19 open reading frame 33 [Source:HGNC Symbol;Acc:HGNC:16668]
#269919	1.43534	#N/A	2.93087	#N/A	0.600624	1.97769	#N/A	#N/A	#N/A	3.42665	#N/A	#N/A	1.33513	#N/A	#N/A	#N/A	#N/A	0.42226	#N/A	#N/A	#N/A	#N/A	#N/A	#N/A	#N/A	#N/A	#N/A	7	ENSG00000269919		lncRNA	novel transcript, sense intronic to PRDM1
DPP4-DT	0.165125	#N/A	0.173517	#N/A	#N/A	0.149475	#N/A	#N/A	#N/A	0.182635	0.158925	#N/A	0.156888	#N/A	#N/A	0.0821328	#N/A	#N/A	#N/A	#N/A	#N/A	#N/A	#N/A	#N/A	#N/A	#N/A	#N/A	7	ENSG00000230918	DPP4-DT	lncRNA	DPP4 divergent transcript [Source:HGNC Symbol;Acc:HGNC:40191]
#287894	0.139252	#N/A	0.148877	#N/A	#N/A	0.182761	#N/A	#N/A	#N/A	0.17176	#N/A	#N/A	0.173685	#N/A	#N/A	#N/A	#N/A	0.117369	#N/A	#N/A	#N/A	0.0883247	#N/A	#N/A	#N/A	#N/A	#N/A	7	ENSG00000287894		lncRNA	novel transcript, antisense to APBA2
CHIC2	0.315168	#N/A	0.274201	#N/A	0.488291	#N/A	#N/A	#N/A	#N/A	#N/A	0.292718	#N/A	#N/A	#N/A	#N/A	#N/A	#N/A	0.531338	0.919602	5.51877	#N/A	#N/A	#N/A	#N/A	#N/A	#N/A	#N/A	7	ENSG00000109220	CHIC2	protein_coding	cysteine rich hydrophobic domain 2 [Source:HGNC Symbol;Acc:HGNC:1935]
ADIPOR2#006831	0.463998	#N/A	0.313109	0.408525	0.464323	#N/A	#N/A	#N/A	#N/A	#N/A	#N/A	#N/A	#N/A	#N/A	#N/A	#N/A	#N/A	0.467311	0.551576	2.96015	#N/A	#N/A	#N/A	#N/A	#N/A	#N/A	#N/A	7	ENSG00000006831	ADIPOR2	protein_coding	adiponectin receptor 2 [Source:HGNC Symbol;Acc:HGNC:24041]
CDH4#179242	1.31579	#N/A	#N/A	#N/A	0.686389	1.29354	#N/A	#N/A	#N/A	0.635545	0.763648	#N/A	3.11031	#N/A	#N/A	#N/A	#N/A	#N/A	#N/A	0.128423	#N/A	#N/A	#N/A	#N/A	#N/A	#N/A	#N/A	7	ENSG00000179242	CDH4	protein_coding	cadherin 4 [Source:HGNC Symbol;Acc:HGNC:1763]
CACNA1C-AS2#256271	1.51801	#N/A	2.9046	0.639658	#N/A	3.61179	#N/A	#N/A	#N/A	4.68486	1.23782	#N/A	3.1824	#N/A	#N/A	#N/A	#N/A	#N/A	#N/A	#N/A	#N/A	#N/A	#N/A	#N/A	#N/A	#N/A	#N/A	7	ENSG00000256271	CACNA1C-AS2	lncRNA	CACNA1C antisense RNA 2 [Source:HGNC Symbol;Acc:HGNC:40118]
ARVCF	1.08975	#N/A	#N/A	#N/A	0.559902	0.960908	#N/A	#N/A	#N/A	1.41916	0.962968	#N/A	1.25224	#N/A	#N/A	#N/A	#N/A	#N/A	#N/A	#N/A	1.57985	#N/A	#N/A	#N/A	#N/A	#N/A	#N/A	7	ENSG00000099889	ARVCF	protein_coding	ARVCF delta catenin family member [Source:HGNC Symbol;Acc:HGNC:728]
KANK3	1.12533	#N/A	0.924846	#N/A	#N/A	1.06321	#N/A	#N/A	#N/A	2.39482	#N/A	#N/A	2.33204	#N/A	#N/A	#N/A	#N/A	#N/A	0.981058	0.483053	#N/A	#N/A	#N/A	#N/A	#N/A	#N/A	#N/A	7	ENSG00000186994	KANK3	protein_coding	KN motif and ankyrin repeat domains 3 [Source:HGNC Symbol;Acc:HGNC:24796]
#260810	0.430756	#N/A	0.461297	#N/A	0.214476	1.64843	#N/A	#N/A	#N/A	1.01697	0.330109	#N/A	0.577118	#N/A	#N/A	#N/A	#N/A	#N/A	#N/A	#N/A	#N/A	#N/A	#N/A	#N/A	#N/A	#N/A	#N/A	7	ENSG00000260810		lncRNA	novel transcript
HERC6	0.546118	#N/A	#N/A	#N/A	#N/A	#N/A	1.48035	#N/A	#N/A	#N/A	0.638905	#N/A	0.957101	#N/A	#N/A	#N/A	0.701698	#N/A	1.66429	5.79775	#N/A	#N/A	#N/A	#N/A	#N/A	#N/A	#N/A	7	ENSG00000138642	HERC6	protein_coding	HECT and RLD domain containing E3 ubiquitin protein ligase family member 6 [Source:HGNC Symbol;Acc:HGNC:26072]
TRAV27	0.124365	#N/A	0.133087	#N/A	#N/A	0.154903	#N/A	#N/A	#N/A	0.15044	0.125557	#N/A	0.101197	#N/A	#N/A	0.104718	#N/A	#N/A	#N/A	#N/A	#N/A	#N/A	#N/A	#N/A	#N/A	#N/A	#N/A	7	ENSG00000211809	TRAV27	TR_V_gene	T cell receptor alpha variable 27 [Source:HGNC Symbol;Acc:HGNC:12125]
HOXA10	0.202113	#N/A	#N/A	#N/A	0.165862	0.874186	#N/A	#N/A	#N/A	0.286435	#N/A	#N/A	#N/A	0.532307	#N/A	#N/A	#N/A	#N/A	#N/A	#N/A	0.201142	#N/A	0.829548	#N/A	#N/A	#N/A	#N/A	7	ENSG00000253293	HOXA10	protein_coding	homeobox A10 [Source:HGNC Symbol;Acc:HGNC:5100]
MCOLN3	0.192192	#N/A	0.248742	#N/A	#N/A	0.507923	#N/A	#N/A	#N/A	0.239101	#N/A	#N/A	0.306958	#N/A	#N/A	0.480978	#N/A	#N/A	0.161269	#N/A	#N/A	#N/A	#N/A	#N/A	#N/A	#N/A	#N/A	7	ENSG00000055732	MCOLN3	protein_coding	mucolipin TRP cation channel 3 [Source:HGNC Symbol;Acc:HGNC:13358]
MMP24OS	0.33271	#N/A	0.429765	0.577172	#N/A	#N/A	#N/A	#N/A	#N/A	#N/A	#N/A	#N/A	#N/A	#N/A	#N/A	#N/A	1.08326	#N/A	1.16539	1.63716	#N/A	#N/A	#N/A	#N/A	#N/A	0.847702	#N/A	7	ENSG00000126005	MMP24OS	protein_coding	MMP24 opposite strand [Source:HGNC Symbol;Acc:HGNC:44421]
CUBN	0.518251	#N/A	#N/A	1.85689	#N/A	#N/A	1.01951	#N/A	1.93201	1.72563	#N/A	#N/A	0.947193	#N/A	#N/A	#N/A	#N/A	#N/A	#N/A	4.39732	#N/A	#N/A	#N/A	#N/A	#N/A	#N/A	#N/A	7	ENSG00000107611	CUBN	protein_coding	cubilin [Source:HGNC Symbol;Acc:HGNC:2548]
#234389	0.501277	#N/A	0.749118	#N/A	0.278718	3.38015	#N/A	0.176245	#N/A	1.15621	#N/A	#N/A	2.88529	#N/A	#N/A	#N/A	#N/A	#N/A	#N/A	#N/A	#N/A	#N/A	#N/A	#N/A	#N/A	#N/A	#N/A	7	ENSG00000234389		lncRNA	novel transcript
ZDHHC11B	0.408188	#N/A	0.353031	#N/A	#N/A	1.21704	#N/A	#N/A	#N/A	0.635778	0.260279	#N/A	1.16145	#N/A	#N/A	#N/A	#N/A	#N/A	0.181587	#N/A	#N/A	#N/A	#N/A	#N/A	#N/A	#N/A	#N/A	7	ENSG00000206077	ZDHHC11B	protein_coding	zinc finger DHHC-type containing 11B [Source:HGNC Symbol;Acc:HGNC:32962]
SIGLEC7	0.257387	#N/A	0.186094	#N/A	0.149662	#N/A	#N/A	#N/A	#N/A	#N/A	#N/A	0.0748097	#N/A	#N/A	#N/A	#N/A	#N/A	#N/A	#N/A	0.0900767	0.133367	0.0756338	#N/A	#N/A	#N/A	#N/A	#N/A	7	ENSG00000168995	SIGLEC7	protein_coding	sialic acid binding Ig like lectin 7 [Source:HGNC Symbol;Acc:HGNC:10876]
#285651	0.796891	#N/A	#N/A	#N/A	1.66254	2.51187	1.78995	#N/A	#N/A	1.70698	#N/A	#N/A	3.10858	#N/A	#N/A	#N/A	#N/A	#N/A	#N/A	1.53258	#N/A	#N/A	#N/A	#N/A	#N/A	#N/A	#N/A	7	ENSG00000285651		lncRNA	novel transcript, antisense to THEM4
CENPT	0.528537	#N/A	#N/A	#N/A	#N/A	0.454353	1.29418	1.56912	#N/A	0.566716	1.15511	#N/A	0.661839	#N/A	#N/A	#N/A	#N/A	#N/A	#N/A	#N/A	#N/A	#N/A	#N/A	#N/A	#N/A	#N/A	#N/A	7	ENSG00000102901	CENPT	protein_coding	centromere protein T [Source:HGNC Symbol;Acc:HGNC:25787]
RSU1	0.359928	0.260415	#N/A	#N/A	#N/A	0.178253	#N/A	0.683212	1.11958	#N/A	#N/A	#N/A	0.271528	#N/A	#N/A	#N/A	#N/A	#N/A	#N/A	1.80979	#N/A	#N/A	#N/A	#N/A	#N/A	#N/A	#N/A	7	ENSG00000148484	RSU1	protein_coding	Ras suppressor protein 1 [Source:HGNC Symbol;Acc:HGNC:10464]
IKZF5	0.392533	#N/A	#N/A	#N/A	0.603042	0.279868	1.04181	#N/A	#N/A	#N/A	0.621897	#N/A	#N/A	#N/A	#N/A	#N/A	#N/A	0.640595	#N/A	5.87039	#N/A	#N/A	#N/A	#N/A	#N/A	#N/A	#N/A	7	ENSG00000095574	IKZF5	protein_coding	IKAROS family zinc finger 5 [Source:HGNC Symbol;Acc:HGNC:14283]
PADI4#159339	0.31871	#N/A	0.350837	#N/A	#N/A	#N/A	#N/A	#N/A	#N/A	#N/A	#N/A	#N/A	#N/A	#N/A	#N/A	#N/A	#N/A	#N/A	0.152778	#N/A	2.13862	0.273466	1.70576	0.0528022	#N/A	#N/A	#N/A	7	ENSG00000159339	PADI4	protein_coding	peptidyl arginine deiminase 4 [Source:HGNC Symbol;Acc:HGNC:18368]
#275557	1.04801	#N/A	1.03705	#N/A	#N/A	1.34175	0.33708	#N/A	#N/A	1.45648	0.915458	#N/A	1.64141	#N/A	#N/A	#N/A	#N/A	#N/A	#N/A	#N/A	#N/A	#N/A	#N/A	#N/A	#N/A	#N/A	#N/A	7	ENSG00000275557		lncRNA	novel transcript
#250602	1.04675	#N/A	#N/A	#N/A	1.6812	1.23548	1.27809	#N/A	0.964783	#N/A	#N/A	#N/A	1.86128	#N/A	#N/A	#N/A	#N/A	#N/A	#N/A	0.597245	#N/A	#N/A	#N/A	#N/A	#N/A	#N/A	#N/A	7	ENSG00000250602		lncRNA	novel transcript, antisense to GRAMD3
HAGH	0.345296	#N/A	0.370787	#N/A	0.809546	#N/A	#N/A	0.861594	#N/A	#N/A	#N/A	#N/A	#N/A	#N/A	#N/A	#N/A	0.530507	#N/A	0.922683	4.12701	#N/A	#N/A	#N/A	#N/A	#N/A	#N/A	#N/A	7	ENSG00000063854	HAGH	protein_coding	hydroxyacylglutathione hydrolase [Source:HGNC Symbol;Acc:HGNC:4805]
PARP11-AS1	1.21718	#N/A	#N/A	#N/A	1.30153	1.74517	#N/A	#N/A	#N/A	2.75642	#N/A	#N/A	1.59274	#N/A	#N/A	1.12104	0.35231	#N/A	#N/A	#N/A	#N/A	#N/A	#N/A	#N/A	#N/A	#N/A	#N/A	7	ENSG00000256862	PARP11-AS1	lncRNA	PARP11 antisense RNA 1 [Source:HGNC Symbol;Acc:HGNC:40103]
KIF3C	0.892333	#N/A	1.0165	#N/A	2.24146	#N/A	#N/A	#N/A	#N/A	3.27348	1.87308	#N/A	1.33374	#N/A	#N/A	#N/A	#N/A	#N/A	#N/A	#N/A	#N/A	#N/A	#N/A	#N/A	#N/A	2.279	#N/A	7	ENSG00000084731	KIF3C	protein_coding	kinesin family member 3C [Source:HGNC Symbol;Acc:HGNC:6321]
PANK4#157881	#N/A	1.74547	1.63008	2.92674	#N/A	#N/A	#N/A	#N/A	#N/A	#N/A	#N/A	#N/A	#N/A	0.724954	#N/A	#N/A	#N/A	1.24541	1.28606	0.956752	#N/A	#N/A	#N/A	#N/A	#N/A	#N/A	#N/A	7	ENSG00000157881	PANK4	protein_coding	pantothenate kinase 4 (inactive) [Source:HGNC Symbol;Acc:HGNC:19366]
PES1	#N/A	1.22072	#N/A	#N/A	#N/A	#N/A	#N/A	#N/A	#N/A	#N/A	#N/A	0.92108	#N/A	#N/A	#N/A	#N/A	#N/A	1.04439	0.972541	#N/A	0.566713	1.06802	0.95737	#N/A	#N/A	#N/A	#N/A	7	ENSG00000100029	PES1	protein_coding	pescadillo ribosomal biogenesis factor 1 [Source:HGNC Symbol;Acc:HGNC:8848]
SUV39H1	#N/A	1.62571	2.26876	#N/A	#N/A	2.16808	#N/A	0.949681	0.610876	2.50184	1.16869	#N/A	#N/A	#N/A	#N/A	#N/A	#N/A	#N/A	#N/A	#N/A	#N/A	#N/A	#N/A	#N/A	#N/A	#N/A	#N/A	7	ENSG00000101945	SUV39H1	protein_coding	SUV39H1 histone lysine methyltransferase [Source:HGNC Symbol;Acc:HGNC:11479]
PAQR4	#N/A	1.17695	2.21656	#N/A	1.21438	#N/A	#N/A	#N/A	#N/A	#N/A	#N/A	0.614447	#N/A	#N/A	#N/A	#N/A	#N/A	0.954763	#N/A	#N/A	4.7948	#N/A	1.64108	#N/A	#N/A	#N/A	#N/A	7	ENSG00000162073	PAQR4	protein_coding	progestin and adipoQ receptor family member 4 [Source:HGNC Symbol;Acc:HGNC:26386]
NSDHL	#N/A	1.3411	#N/A	#N/A	#N/A	#N/A	1.24013	#N/A	#N/A	#N/A	#N/A	#N/A	#N/A	1.07749	0.99026	#N/A	#N/A	#N/A	1.4307	0.628501	1.01357	#N/A	#N/A	#N/A	#N/A	#N/A	#N/A	7	ENSG00000147383	NSDHL	protein_coding	NAD(P) dependent steroid dehydrogenase-like [Source:HGNC Symbol;Acc:HGNC:13398]
YTHDF2	#N/A	0.460387	#N/A	#N/A	#N/A	#N/A	#N/A	#N/A	#N/A	#N/A	#N/A	#N/A	#N/A	#N/A	0.540388	#N/A	#N/A	#N/A	#N/A	3.75269	0.464188	0.420427	0.374369	0.219865	#N/A	#N/A	#N/A	7	ENSG00000198492	YTHDF2	protein_coding	YTH N6-methyladenosine RNA binding protein 2 [Source:HGNC Symbol;Acc:HGNC:31675]
EXOC3	#N/A	0.534562	0.712363	#N/A	#N/A	#N/A	#N/A	#N/A	#N/A	#N/A	#N/A	#N/A	#N/A	#N/A	#N/A	#N/A	0.699589	#N/A	0.698008	5.55711	0.260798	#N/A	#N/A	0.288535	#N/A	#N/A	#N/A	7	ENSG00000180104	EXOC3	protein_coding	exocyst complex component 3 [Source:HGNC Symbol;Acc:HGNC:30378]
NDUFAF1	#N/A	0.858062	#N/A	#N/A	#N/A	0.485232	#N/A	#N/A	#N/A	#N/A	0.949596	#N/A	#N/A	0.506978	#N/A	#N/A	#N/A	#N/A	#N/A	3.06445	#N/A	0.613957	0.556914	#N/A	#N/A	#N/A	#N/A	7	ENSG00000137806	NDUFAF1	protein_coding	NADH:ubiquinone oxidoreductase complex assembly factor 1 [Source:HGNC Symbol;Acc:HGNC:18828]
C11orf98	#N/A	0.509767	#N/A	0.221218	#N/A	1.50782	#N/A	#N/A	#N/A	1.21241	#N/A	#N/A	#N/A	1.73266	#N/A	#N/A	#N/A	#N/A	#N/A	#N/A	1.39854	0.937449	#N/A	#N/A	#N/A	#N/A	#N/A	7	ENSG00000278615	C11orf98	protein_coding	chromosome 11 open reading frame 98 [Source:HGNC Symbol;Acc:HGNC:51238]
PDIK1L	#N/A	0.807994	#N/A	1.36094	#N/A	#N/A	#N/A	1.31939	#N/A	#N/A	#N/A	0.843968	#N/A	#N/A	#N/A	0.484589	#N/A	#N/A	#N/A	3.00614	#N/A	#N/A	#N/A	#N/A	#N/A	1.42164	#N/A	7	ENSG00000175087	PDIK1L	protein_coding	PDLIM1 interacting kinase 1 like [Source:HGNC Symbol;Acc:HGNC:18981]
ABO#175164	#N/A	0.0576732	0.0835626	#N/A	0.080121	#N/A	#N/A	#N/A	#N/A	#N/A	#N/A	0.0336805	#N/A	#N/A	#N/A	#N/A	#N/A	#N/A	0.0785424	#N/A	#N/A	#N/A	0.0187477	#N/A	#N/A	0.0366321	#N/A	7	ENSG00000175164	ABO	protein_coding	ABO, alpha 1-3-N-acetylgalactosaminyltransferase and alpha 1-3-galactosyltransferase [Source:HGNC Symbol;Acc:HGNC:79]
SNRNP48	#N/A	0.609419	#N/A	#N/A	#N/A	#N/A	#N/A	#N/A	#N/A	#N/A	#N/A	#N/A	#N/A	0.386977	#N/A	#N/A	#N/A	#N/A	1.13764	2.79592	0.345135	0.585375	#N/A	#N/A	#N/A	1.31682	#N/A	7	ENSG00000168566	SNRNP48	protein_coding	small nuclear ribonucleoprotein U11/U12 subunit 48 [Source:HGNC Symbol;Acc:HGNC:21368]
DNAJC4	#N/A	0.713556	0.760217	#N/A	#N/A	#N/A	#N/A	#N/A	#N/A	#N/A	#N/A	0.79717	#N/A	#N/A	#N/A	#N/A	1.22751	#N/A	1.33158	#N/A	0.631823	1.00507	#N/A	#N/A	#N/A	#N/A	#N/A	7	ENSG00000110011	DNAJC4	protein_coding	DnaJ heat shock protein family (Hsp40) member C4 [Source:HGNC Symbol;Acc:HGNC:5271]
EIF4E2	#N/A	0.431247	#N/A	#N/A	0.519154	#N/A	#N/A	#N/A	#N/A	#N/A	#N/A	#N/A	#N/A	#N/A	#N/A	0.289924	#N/A	#N/A	0.518313	6.06869	0.251293	#N/A	0.324256	#N/A	#N/A	#N/A	#N/A	7	ENSG00000135930	EIF4E2	protein_coding	eukaryotic translation initiation factor 4E family member 2 [Source:HGNC Symbol;Acc:HGNC:3293]
CASP7	#N/A	0.64543	#N/A	#N/A	#N/A	0.621798	#N/A	#N/A	1.18251	#N/A	0.821996	#N/A	#N/A	#N/A	#N/A	#N/A	#N/A	1.62233	#N/A	4.07991	0.441537	#N/A	#N/A	#N/A	#N/A	#N/A	#N/A	7	ENSG00000165806	CASP7	protein_coding	caspase 7 [Source:HGNC Symbol;Acc:HGNC:1508]
GNG11	#N/A	0.0763919	0.111794	#N/A	#N/A	#N/A	#N/A	#N/A	#N/A	#N/A	#N/A	#N/A	#N/A	0.12562	0.0704528	#N/A	#N/A	0.0735221	#N/A	#N/A	0.0506539	0.0643044	#N/A	#N/A	#N/A	#N/A	#N/A	7	ENSG00000127920	GNG11	protein_coding	G protein subunit gamma 11 [Source:HGNC Symbol;Acc:HGNC:4403]
ABCF3	#N/A	0.826127	0.680694	#N/A	0.942376	#N/A	#N/A	#N/A	#N/A	#N/A	#N/A	#N/A	#N/A	0.508404	#N/A	#N/A	#N/A	#N/A	#N/A	1.54358	0.560042	#N/A	0.4767	#N/A	#N/A	#N/A	#N/A	7	ENSG00000161204	ABCF3	protein_coding	ATP binding cassette subfamily F member 3 [Source:HGNC Symbol;Acc:HGNC:72]
SLC22A1	#N/A	1.06933	1.81006	#N/A	#N/A	#N/A	#N/A	#N/A	#N/A	1.83268	2.04464	#N/A	1.91784	#N/A	#N/A	#N/A	#N/A	#N/A	#N/A	0.221272	0.726672	#N/A	#N/A	#N/A	#N/A	#N/A	#N/A	7	ENSG00000175003	SLC22A1	protein_coding	solute carrier family 22 member 1 [Source:HGNC Symbol;Acc:HGNC:10963]
CBLL1-AS1	#N/A	1.07586	1.99147	#N/A	#N/A	1.06053	#N/A	#N/A	#N/A	#N/A	#N/A	#N/A	#N/A	1.2881	#N/A	#N/A	#N/A	#N/A	#N/A	#N/A	2.17219	#N/A	1.14381	0.684001	#N/A	#N/A	#N/A	7	ENSG00000241764	CBLL1-AS1	lncRNA	CBLL1 antisense RNA 1 [Source:HGNC Symbol;Acc:HGNC:55571]
NYAP1	#N/A	0.0715554	0.0872944	#N/A	#N/A	0.0976685	#N/A	#N/A	#N/A	#N/A	0.0773883	#N/A	0.091459	#N/A	#N/A	0.0439699	#N/A	0.0780622	#N/A	#N/A	#N/A	#N/A	#N/A	#N/A	#N/A	#N/A	#N/A	7	ENSG00000166924	NYAP1	protein_coding	neuronal tyrosine phosphorylated phosphoinositide-3-kinase adaptor 1 [Source:HGNC Symbol;Acc:HGNC:22009]
CCDC112	#N/A	0.615058	#N/A	#N/A	#N/A	#N/A	#N/A	#N/A	#N/A	#N/A	#N/A	#N/A	#N/A	#N/A	#N/A	1.52321	1.60709	#N/A	#N/A	3.65356	1.06154	0.71792	#N/A	0.653254	#N/A	#N/A	#N/A	7	ENSG00000164221	CCDC112	protein_coding	coiled-coil domain containing 112 [Source:HGNC Symbol;Acc:HGNC:28599]
ZSCAN26	#N/A	0.668799	#N/A	#N/A	#N/A	1.26543	1.66286	#N/A	#N/A	0.768125	0.858287	#N/A	0.864616	#N/A	#N/A	#N/A	#N/A	#N/A	#N/A	3.67795	#N/A	#N/A	#N/A	#N/A	#N/A	#N/A	#N/A	7	ENSG00000197062	ZSCAN26	protein_coding	zinc finger and SCAN domain containing 26 [Source:HGNC Symbol;Acc:HGNC:12978]
FURIN	#N/A	0.753038	0.920926	1.22264	0.919119	#N/A	#N/A	#N/A	#N/A	0.915837	#N/A	#N/A	#N/A	#N/A	#N/A	#N/A	#N/A	#N/A	#N/A	#N/A	0.992292	#N/A	0.730568	#N/A	#N/A	#N/A	#N/A	7	ENSG00000140564	FURIN	protein_coding	furin, paired basic amino acid cleaving enzyme [Source:HGNC Symbol;Acc:HGNC:8568]
PMAIP1	#N/A	0.758659	#N/A	#N/A	#N/A	#N/A	#N/A	#N/A	#N/A	#N/A	#N/A	0.86399	#N/A	#N/A	#N/A	0.777363	#N/A	#N/A	#N/A	2.72075	2.86118	#N/A	1.87883	0.798592	#N/A	#N/A	#N/A	7	ENSG00000141682	PMAIP1	protein_coding	phorbol-12-myristate-13-acetate-induced protein 1 [Source:HGNC Symbol;Acc:HGNC:9108]
LRRC59	#N/A	0.730964	#N/A	1.62237	#N/A	#N/A	#N/A	#N/A	#N/A	#N/A	#N/A	#N/A	#N/A	0.6226	#N/A	#N/A	#N/A	#N/A	#N/A	2.25891	0.980795	0.748187	0.557834	#N/A	#N/A	#N/A	#N/A	7	ENSG00000108829	LRRC59	protein_coding	leucine rich repeat containing 59 [Source:HGNC Symbol;Acc:HGNC:28817]
ZNF414	#N/A	0.621313	0.856435	1.03758	#N/A	#N/A	#N/A	#N/A	1.30114	#N/A	#N/A	#N/A	#N/A	#N/A	0.792031	#N/A	#N/A	#N/A	0.928686	2.08727	#N/A	#N/A	#N/A	#N/A	#N/A	#N/A	#N/A	7	ENSG00000133250	ZNF414	protein_coding	zinc finger protein 414 [Source:HGNC Symbol;Acc:HGNC:20630]
SMNDC1	#N/A	0.441409	0.435807	#N/A	#N/A	#N/A	#N/A	#N/A	#N/A	#N/A	#N/A	#N/A	#N/A	0.322155	#N/A	0.398838	#N/A	#N/A	0.807514	1.77705	#N/A	#N/A	0.285818	#N/A	#N/A	#N/A	#N/A	7	ENSG00000119953	SMNDC1	protein_coding	survival motor neuron domain containing 1 [Source:HGNC Symbol;Acc:HGNC:16900]
SLC15A4	#N/A	#N/A	#N/A	1.29971	#N/A	#N/A	0.691923	#N/A	#N/A	#N/A	#N/A	#N/A	#N/A	#N/A	#N/A	#N/A	#N/A	#N/A	0.924897	2.43443	1.43787	1.1324	#N/A	#N/A	#N/A	0.755567	#N/A	7	ENSG00000139370	SLC15A4	protein_coding	solute carrier family 15 member 4 [Source:HGNC Symbol;Acc:HGNC:23090]
CD38	#N/A	#N/A	#N/A	1.66634	#N/A	#N/A	1.97732	#N/A	#N/A	1.16206	#N/A	2.28324	#N/A	#N/A	#N/A	#N/A	#N/A	#N/A	#N/A	4.8218	1.12165	1.54345	#N/A	#N/A	#N/A	#N/A	#N/A	7	ENSG00000004468	CD38	protein_coding	CD38 molecule [Source:HGNC Symbol;Acc:HGNC:1667]
COG1	#N/A	#N/A	#N/A	1.86418	#N/A	0.5184	0.93545	1.22441	#N/A	#N/A	0.569334	#N/A	0.563279	#N/A	#N/A	#N/A	#N/A	#N/A	#N/A	4.91575	#N/A	#N/A	#N/A	#N/A	#N/A	#N/A	#N/A	7	ENSG00000166685	COG1	protein_coding	component of oligomeric golgi complex 1 [Source:HGNC Symbol;Acc:HGNC:6545]
SLC7A1	#N/A	#N/A	#N/A	1.27775	0.647857	#N/A	#N/A	#N/A	#N/A	0.458596	#N/A	#N/A	0.528408	#N/A	#N/A	0.752886	#N/A	#N/A	#N/A	5.50955	#N/A	#N/A	#N/A	#N/A	#N/A	0.732017	#N/A	7	ENSG00000139514	SLC7A1	protein_coding	solute carrier family 7 member 1 [Source:HGNC Symbol;Acc:HGNC:11057]
POLR2D	#N/A	#N/A	#N/A	1.49947	#N/A	0.666264	#N/A	#N/A	1.11257	#N/A	#N/A	0.927708	#N/A	0.474833	#N/A	#N/A	#N/A	#N/A	#N/A	3.91451	#N/A	0.486863	#N/A	#N/A	#N/A	#N/A	#N/A	7	ENSG00000144231	POLR2D	protein_coding	RNA polymerase II subunit D [Source:HGNC Symbol;Acc:HGNC:9191]
EIF3B	#N/A	#N/A	#N/A	0.820141	#N/A	#N/A	#N/A	0.638679	0.99885	#N/A	#N/A	#N/A	#N/A	#N/A	#N/A	#N/A	#N/A	#N/A	#N/A	4.47136	#N/A	0.325302	0.367039	#N/A	#N/A	0.561976	#N/A	7	ENSG00000106263	EIF3B	protein_coding	eukaryotic translation initiation factor 3 subunit B [Source:HGNC Symbol;Acc:HGNC:3280]
RALA	#N/A	#N/A	#N/A	0.762012	#N/A	#N/A	#N/A	#N/A	1.0152	#N/A	#N/A	#N/A	#N/A	#N/A	#N/A	0.388928	#N/A	0.609862	0.775077	4.02763	#N/A	#N/A	0.236262	#N/A	#N/A	#N/A	#N/A	7	ENSG00000006451	RALA	protein_coding	RAS like proto-oncogene A [Source:HGNC Symbol;Acc:HGNC:9839]
NOP2	#N/A	#N/A	#N/A	1.3929	#N/A	#N/A	1.3563	#N/A	#N/A	0.743163	#N/A	#N/A	#N/A	#N/A	0.645833	#N/A	#N/A	#N/A	0.931911	4.47802	#N/A	0.459502	#N/A	#N/A	#N/A	#N/A	#N/A	7	ENSG00000111641	NOP2	protein_coding	NOP2 nucleolar protein [Source:HGNC Symbol;Acc:HGNC:7867]
IFFO2	#N/A	#N/A	0.415263	1.15115	1.79327	#N/A	#N/A	#N/A	#N/A	0.538672	#N/A	#N/A	#N/A	#N/A	#N/A	#N/A	#N/A	#N/A	#N/A	5.22724	0.309185	#N/A	#N/A	#N/A	#N/A	0.903665	#N/A	7	ENSG00000169991	IFFO2	protein_coding	intermediate filament family orphan 2 [Source:HGNC Symbol;Acc:HGNC:27006]
PGAP1	#N/A	#N/A	0.552262	1.60871	1.63644	#N/A	#N/A	#N/A	#N/A	1.14836	#N/A	#N/A	0.928932	#N/A	#N/A	#N/A	#N/A	#N/A	1.23272	3.58257	#N/A	#N/A	#N/A	#N/A	#N/A	#N/A	#N/A	7	ENSG00000197121	PGAP1	protein_coding	post-GPI attachment to proteins inositol deacylase 1 [Source:HGNC Symbol;Acc:HGNC:25712]
HDAC2	#N/A	#N/A	#N/A	0.891347	#N/A	#N/A	#N/A	#N/A	#N/A	#N/A	#N/A	0.493443	#N/A	0.362839	#N/A	#N/A	#N/A	#N/A	0.747964	5.71121	0.349649	0.317164	#N/A	#N/A	#N/A	#N/A	#N/A	7	ENSG00000196591	HDAC2	protein_coding	histone deacetylase 2 [Source:HGNC Symbol;Acc:HGNC:4853]
HUS1	#N/A	#N/A	#N/A	1.28669	#N/A	#N/A	#N/A	#N/A	#N/A	#N/A	#N/A	0.763698	#N/A	#N/A	#N/A	0.455939	0.90949	#N/A	1.63382	4.23269	#N/A	#N/A	0.324514	#N/A	#N/A	#N/A	#N/A	7	ENSG00000136273	HUS1	protein_coding	HUS1 checkpoint clamp component [Source:HGNC Symbol;Acc:HGNC:5309]
XPOT	#N/A	#N/A	#N/A	0.9411	0.808027	#N/A	0.887868	#N/A	1.4749	0.509107	#N/A	#N/A	#N/A	#N/A	#N/A	#N/A	#N/A	0.65514	#N/A	5.3931	#N/A	#N/A	#N/A	#N/A	#N/A	#N/A	#N/A	7	ENSG00000184575	XPOT	protein_coding	exportin for tRNA [Source:HGNC Symbol;Acc:HGNC:12826]
TUBA1A	#N/A	#N/A	#N/A	0.679816	#N/A	#N/A	#N/A	#N/A	#N/A	#N/A	#N/A	0.32599	#N/A	#N/A	#N/A	0.95077	#N/A	#N/A	2.2469	5.03391	#N/A	#N/A	0.696682	#N/A	#N/A	0.577291	#N/A	7	ENSG00000167552	TUBA1A	protein_coding	tubulin alpha 1a [Source:HGNC Symbol;Acc:HGNC:20766]
POLRMT	#N/A	#N/A	#N/A	1.26927	#N/A	0.725863	1.50073	1.84693	1.3695	0.693427	#N/A	#N/A	#N/A	#N/A	#N/A	#N/A	#N/A	#N/A	#N/A	3.13774	#N/A	#N/A	#N/A	#N/A	#N/A	#N/A	#N/A	7	ENSG00000099821	POLRMT	protein_coding	RNA polymerase mitochondrial [Source:HGNC Symbol;Acc:HGNC:9200]
STRN	#N/A	#N/A	#N/A	0.468913	#N/A	#N/A	1.0355	0.641939	#N/A	#N/A	0.344145	#N/A	#N/A	#N/A	#N/A	#N/A	#N/A	0.775464	0.90634	3.65784	#N/A	#N/A	#N/A	#N/A	#N/A	#N/A	#N/A	7	ENSG00000115808	STRN	protein_coding	striatin [Source:HGNC Symbol;Acc:HGNC:11424]
CILK1	#N/A	#N/A	#N/A	0.97912	#N/A	#N/A	#N/A	#N/A	1.11379	#N/A	0.745454	#N/A	#N/A	0.476911	#N/A	#N/A	1.23591	#N/A	1.97398	2.26181	#N/A	#N/A	#N/A	#N/A	#N/A	#N/A	#N/A	7	ENSG00000112144	CILK1	protein_coding	ciliogenesis associated kinase 1 [Source:HGNC Symbol;Acc:HGNC:21219]
TGIF1	#N/A	#N/A	#N/A	1.108	#N/A	#N/A	#N/A	#N/A	#N/A	0.934226	#N/A	#N/A	#N/A	#N/A	#N/A	0.83302	2.59421	1.70227	2.94822	3.98508	#N/A	#N/A	#N/A	#N/A	#N/A	#N/A	#N/A	7	ENSG00000177426	TGIF1	protein_coding	TGFB induced factor homeobox 1 [Source:HGNC Symbol;Acc:HGNC:11776]
TRIM56	#N/A	#N/A	0.296515	0.505057	0.457289	#N/A	#N/A	#N/A	#N/A	0.250844	#N/A	#N/A	#N/A	#N/A	#N/A	#N/A	#N/A	0.756943	0.859584	4.49713	#N/A	#N/A	#N/A	#N/A	#N/A	#N/A	#N/A	7	ENSG00000169871	TRIM56	protein_coding	tripartite motif containing 56 [Source:HGNC Symbol;Acc:HGNC:19028]
FCGBP#275395	#N/A	#N/A	0.927847	1.21481	#N/A	1.46895	#N/A	0.993409	#N/A	#N/A	#N/A	#N/A	#N/A	#N/A	#N/A	#N/A	#N/A	1.11846	0.820333	0.396554	#N/A	#N/A	#N/A	#N/A	#N/A	#N/A	#N/A	7	ENSG00000275395	FCGBP	protein_coding	Fc gamma binding protein [Source:HGNC Symbol;Acc:HGNC:13572]
#274561	#N/A	#N/A	#N/A	1.64469	#N/A	#N/A	#N/A	#N/A	0.992991	1.22667	#N/A	#N/A	0.882517	#N/A	#N/A	#N/A	#N/A	#N/A	1.22515	0.476348	#N/A	#N/A	#N/A	#N/A	#N/A	1.0434	#N/A	7	ENSG00000274561		lncRNA	novel transcript
SLC22A23	#N/A	#N/A	#N/A	1.45505	#N/A	1.41996	1.67811	1.56236	3.07919	#N/A	#N/A	#N/A	0.803356	#N/A	#N/A	#N/A	#N/A	#N/A	1.23831	#N/A	#N/A	#N/A	#N/A	#N/A	#N/A	#N/A	#N/A	7	ENSG00000137266	SLC22A23	protein_coding	solute carrier family 22 member 23 [Source:HGNC Symbol;Acc:HGNC:21106]
AK2	#N/A	#N/A	#N/A	0.807296	#N/A	#N/A	#N/A	#N/A	#N/A	#N/A	#N/A	#N/A	#N/A	#N/A	#N/A	0.356836	#N/A	#N/A	#N/A	3.03661	0.332086	0.495801	0.659743	0.313087	#N/A	#N/A	#N/A	7	ENSG00000004455	AK2	protein_coding	adenylate kinase 2 [Source:HGNC Symbol;Acc:HGNC:362]
PRKAR1B	#N/A	#N/A	#N/A	0.989971	#N/A	0.593106	2.40481	#N/A	#N/A	1.6094	0.671198	#N/A	1.42795	#N/A	#N/A	0.498438	#N/A	#N/A	#N/A	#N/A	#N/A	#N/A	#N/A	#N/A	#N/A	#N/A	#N/A	7	ENSG00000188191	PRKAR1B	protein_coding	protein kinase cAMP-dependent type I regulatory subunit beta [Source:HGNC Symbol;Acc:HGNC:9390]
YIPF2	#N/A	#N/A	1.08963	1.17097	1.26885	0.580851	#N/A	1.45027	#N/A	0.496009	#N/A	#N/A	#N/A	#N/A	#N/A	#N/A	#N/A	#N/A	#N/A	2.9431	#N/A	#N/A	#N/A	#N/A	#N/A	#N/A	#N/A	7	ENSG00000130733	YIPF2	protein_coding	Yip1 domain family member 2 [Source:HGNC Symbol;Acc:HGNC:28476]
AURKB	#N/A	#N/A	#N/A	0.178011	#N/A	#N/A	#N/A	#N/A	#N/A	#N/A	#N/A	#N/A	#N/A	1.0112	0.205641	1.80156	#N/A	#N/A	#N/A	#N/A	0.927355	#N/A	1.33018	1.80668	#N/A	#N/A	#N/A	7	ENSG00000178999	AURKB	protein_coding	aurora kinase B [Source:HGNC Symbol;Acc:HGNC:11390]
OSBP2	#N/A	#N/A	#N/A	1.15861	#N/A	0.538984	1.09558	#N/A	2.34312	0.667057	#N/A	#N/A	1.39419	#N/A	#N/A	#N/A	#N/A	0.932584	#N/A	#N/A	#N/A	#N/A	#N/A	#N/A	#N/A	#N/A	#N/A	7	ENSG00000184792	OSBP2	protein_coding	oxysterol binding protein 2 [Source:HGNC Symbol;Acc:HGNC:8504]
#285756	#N/A	#N/A	#N/A	0.741969	#N/A	1.57463	1.72887	#N/A	2.09243	3.55618	#N/A	#N/A	2.06929	#N/A	#N/A	#N/A	#N/A	#N/A	#N/A	4.81812	#N/A	#N/A	#N/A	#N/A	#N/A	#N/A	#N/A	7	ENSG00000285756		lncRNA	novel transcript
YRDC	#N/A	#N/A	#N/A	0.93204	0.943425	0.690467	#N/A	#N/A	#N/A	#N/A	#N/A	#N/A	#N/A	#N/A	0.752427	#N/A	#N/A	#N/A	1.14232	1.20314	#N/A	#N/A	0.396526	#N/A	#N/A	#N/A	#N/A	7	ENSG00000196449	YRDC	protein_coding	yrdC N6-threonylcarbamoyltransferase domain containing [Source:HGNC Symbol;Acc:HGNC:28905]
ABLIM2	#N/A	#N/A	#N/A	1.48023	#N/A	1.8765	#N/A	1.37942	#N/A	#N/A	1.761	#N/A	1.64713	#N/A	#N/A	#N/A	#N/A	#N/A	1.27757	1.04044	#N/A	#N/A	#N/A	#N/A	#N/A	#N/A	#N/A	7	ENSG00000163995	ABLIM2	protein_coding	actin binding LIM protein family member 2 [Source:HGNC Symbol;Acc:HGNC:19195]
GPR132	#N/A	#N/A	#N/A	0.650734	#N/A	#N/A	#N/A	#N/A	#N/A	#N/A	#N/A	#N/A	#N/A	#N/A	#N/A	0.482118	0.577409	#N/A	1.13268	5.96237	#N/A	#N/A	#N/A	#N/A	#N/A	1.68815	1.22809	7	ENSG00000183484	GPR132	protein_coding	G protein-coupled receptor 132 [Source:HGNC Symbol;Acc:HGNC:17482]
ISYNA1	#N/A	#N/A	1.59612	1.5993	#N/A	1.97679	#N/A	#N/A	#N/A	1.77575	1.16593	#N/A	2.48294	#N/A	#N/A	#N/A	#N/A	#N/A	#N/A	0.625822	#N/A	#N/A	#N/A	#N/A	#N/A	#N/A	#N/A	7	ENSG00000105655	ISYNA1	protein_coding	inositol-3-phosphate synthase 1 [Source:HGNC Symbol;Acc:HGNC:29821]
MRPL45#278845	#N/A	#N/A	#N/A	0.937928	#N/A	#N/A	1.8179	1.51049	#N/A	0.532034	#N/A	#N/A	#N/A	#N/A	#N/A	#N/A	#N/A	#N/A	#N/A	2.10037	#N/A	0.67592	0.394341	#N/A	#N/A	#N/A	#N/A	7	ENSG00000278845	MRPL45	protein_coding	mitochondrial ribosomal protein L45 [Source:HGNC Symbol;Acc:HGNC:16651]
NAGA	#N/A	#N/A	2.76144	0.413789	0.60911	#N/A	#N/A	#N/A	#N/A	#N/A	#N/A	0.611552	#N/A	#N/A	#N/A	#N/A	#N/A	#N/A	#N/A	#N/A	3.99072	2.35606	4.00222	#N/A	#N/A	#N/A	#N/A	7	ENSG00000198951	NAGA	protein_coding	alpha-N-acetylgalactosaminidase [Source:HGNC Symbol;Acc:HGNC:7631]
RPGRIP1L	#N/A	#N/A	#N/A	1.30677	#N/A	1.56925	2.62736	#N/A	1.15248	1.94437	#N/A	#N/A	2.3822	#N/A	#N/A	#N/A	#N/A	#N/A	#N/A	0.640945	#N/A	#N/A	#N/A	#N/A	#N/A	#N/A	#N/A	7	ENSG00000103494	RPGRIP1L	protein_coding	RPGRIP1 like [Source:HGNC Symbol;Acc:HGNC:29168]
FDXR	#N/A	#N/A	1.61119	0.947152	1.27373	0.791317	#N/A	#N/A	#N/A	1.11311	#N/A	#N/A	#N/A	#N/A	#N/A	#N/A	#N/A	#N/A	#N/A	0.247653	#N/A	#N/A	0.811392	#N/A	#N/A	#N/A	#N/A	7	ENSG00000161513	FDXR	protein_coding	ferredoxin reductase [Source:HGNC Symbol;Acc:HGNC:3642]
TNFRSF14-AS1#238164	#N/A	#N/A	#N/A	1.14636	#N/A	1.38709	#N/A	#N/A	3.26564	1.43471	#N/A	#N/A	1.82662	#N/A	#N/A	#N/A	#N/A	1.70813	#N/A	2.33596	#N/A	#N/A	#N/A	#N/A	#N/A	#N/A	#N/A	7	ENSG00000238164	TNFRSF14-AS1	lncRNA	TNFRSF14 antisense RNA 1 [Source:HGNC Symbol;Acc:HGNC:26966]
MBLAC2	#N/A	#N/A	#N/A	1.15066	#N/A	1.24484	2.57021	2.62435	1.77664	#N/A	#N/A	#N/A	1.08122	#N/A	#N/A	#N/A	#N/A	#N/A	#N/A	0.925497	#N/A	#N/A	#N/A	#N/A	#N/A	#N/A	#N/A	7	ENSG00000176055	MBLAC2	protein_coding	metallo-beta-lactamase domain containing 2 [Source:HGNC Symbol;Acc:HGNC:33711]
GALNT18	#N/A	#N/A	0.224707	#N/A	0.178492	1.17838	#N/A	#N/A	#N/A	0.306345	#N/A	#N/A	0.33299	#N/A	#N/A	#N/A	#N/A	#N/A	#N/A	#N/A	0.990354	0.167547	#N/A	#N/A	#N/A	#N/A	#N/A	7	ENSG00000110328	GALNT18	protein_coding	polypeptide N-acetylgalactosaminyltransferase 18 [Source:HGNC Symbol;Acc:HGNC:30488]
ZBTB42	#N/A	#N/A	0.741132	#N/A	#N/A	3.11519	#N/A	#N/A	#N/A	2.1747	#N/A	#N/A	#N/A	#N/A	#N/A	1.49969	#N/A	#N/A	#N/A	#N/A	1.53959	0.659795	1.35385	#N/A	#N/A	#N/A	#N/A	7	ENSG00000179627	ZBTB42	protein_coding	zinc finger and BTB domain containing 42 [Source:HGNC Symbol;Acc:HGNC:32550]
FNDC10	#N/A	#N/A	0.321693	#N/A	#N/A	#N/A	#N/A	#N/A	#N/A	#N/A	#N/A	#N/A	#N/A	2.24673	#N/A	3.35963	#N/A	0.197703	#N/A	#N/A	3.34653	0.453799	2.81827	#N/A	#N/A	#N/A	#N/A	7	ENSG00000228594	FNDC10	protein_coding	fibronectin type III domain containing 10 [Source:HGNC Symbol;Acc:HGNC:42951]
LINC02595	#N/A	#N/A	0.369413	#N/A	#N/A	1.56622	#N/A	#N/A	#N/A	1.11224	0.407464	#N/A	0.784356	#N/A	#N/A	0.561098	#N/A	#N/A	0.177868	#N/A	#N/A	#N/A	#N/A	#N/A	#N/A	#N/A	#N/A	7	ENSG00000231566	LINC02595	lncRNA	long intergenic non-protein coding RNA 2595 [Source:HGNC Symbol;Acc:HGNC:53946]
GMPPA	#N/A	#N/A	1.18297	#N/A	1.67833	#N/A	#N/A	#N/A	#N/A	#N/A	1.41688	#N/A	#N/A	0.603713	#N/A	#N/A	#N/A	#N/A	#N/A	1.03753	0.7834	0.881198	#N/A	#N/A	#N/A	#N/A	#N/A	7	ENSG00000144591	GMPPA	protein_coding	GDP-mannose pyrophosphorylase A [Source:HGNC Symbol;Acc:HGNC:22923]
FOXD2	#N/A	#N/A	0.655228	#N/A	#N/A	3.87941	#N/A	#N/A	#N/A	#N/A	0.532042	#N/A	1.04027	1.58075	#N/A	#N/A	#N/A	0.213925	#N/A	#N/A	1.66533	#N/A	#N/A	#N/A	#N/A	#N/A	#N/A	7	ENSG00000186564	FOXD2	protein_coding	forkhead box D2 [Source:HGNC Symbol;Acc:HGNC:3803]
#266840	#N/A	#N/A	0.183982	#N/A	#N/A	0.306898	#N/A	#N/A	#N/A	0.177467	0.153293	#N/A	0.156684	#N/A	#N/A	#N/A	#N/A	0.137995	0.138349	#N/A	#N/A	#N/A	#N/A	#N/A	#N/A	#N/A	#N/A	7	ENSG00000266840		lncRNA	novel transcript, antisense to DOK6
H2BC15	#N/A	#N/A	0.894627	#N/A	#N/A	1.40045	1.84491	1.96339	1.94412	1.15063	#N/A	#N/A	1.28988	#N/A	#N/A	#N/A	#N/A	#N/A	#N/A	#N/A	#N/A	#N/A	#N/A	#N/A	#N/A	#N/A	#N/A	7	ENSG00000233822	H2BC15	protein_coding	H2B clustered histone 15 [Source:HGNC Symbol;Acc:HGNC:4749]
GLI3	#N/A	#N/A	0.52863	#N/A	#N/A	1.01482	#N/A	#N/A	#N/A	1.20761	0.373241	#N/A	0.634918	#N/A	#N/A	#N/A	#N/A	#N/A	0.194294	#N/A	1.10959	#N/A	#N/A	#N/A	#N/A	#N/A	#N/A	7	ENSG00000106571	GLI3	protein_coding	GLI family zinc finger 3 [Source:HGNC Symbol;Acc:HGNC:4319]
SNPH	#N/A	#N/A	2.10555	#N/A	0.758109	3.82473	#N/A	#N/A	#N/A	4.1825	1.35587	#N/A	5.80989	#N/A	#N/A	#N/A	0.257105	#N/A	#N/A	#N/A	#N/A	#N/A	#N/A	#N/A	#N/A	#N/A	#N/A	7	ENSG00000101298	SNPH	protein_coding	syntaphilin [Source:HGNC Symbol;Acc:HGNC:15931]
SLC26A2	#N/A	#N/A	0.835058	#N/A	0.892149	#N/A	#N/A	1.25594	#N/A	#N/A	#N/A	#N/A	#N/A	0.526833	0.706857	#N/A	#N/A	0.868682	#N/A	1.90947	#N/A	#N/A	#N/A	#N/A	#N/A	#N/A	#N/A	7	ENSG00000155850	SLC26A2	protein_coding	solute carrier family 26 member 2 [Source:HGNC Symbol;Acc:HGNC:10994]
TFPI	#N/A	#N/A	0.117923	#N/A	#N/A	#N/A	#N/A	#N/A	#N/A	#N/A	#N/A	0.0431944	#N/A	#N/A	#N/A	0.0574509	#N/A	#N/A	#N/A	#N/A	0.0878605	0.0695327	0.0432094	0.00525864	#N/A	#N/A	#N/A	7	ENSG00000003436	TFPI	protein_coding	tissue factor pathway inhibitor [Source:HGNC Symbol;Acc:HGNC:11760]
LCMT1	#N/A	#N/A	0.662394	#N/A	0.741357	#N/A	#N/A	#N/A	0.859176	#N/A	0.379531	#N/A	0.37404	#N/A	#N/A	#N/A	#N/A	0.942296	#N/A	3.69147	#N/A	#N/A	#N/A	#N/A	#N/A	#N/A	#N/A	7	ENSG00000205629	LCMT1	protein_coding	leucine carboxyl methyltransferase 1 [Source:HGNC Symbol;Acc:HGNC:17557]
H3C11	#N/A	#N/A	0.536743	#N/A	#N/A	0.949966	#N/A	#N/A	#N/A	0.96424	#N/A	0.0995951	1.00203	1.66581	#N/A	0.89768	#N/A	#N/A	#N/A	#N/A	#N/A	#N/A	#N/A	#N/A	#N/A	#N/A	#N/A	7	ENSG00000275379	H3C11	protein_coding	H3 clustered histone 11 [Source:HGNC Symbol;Acc:HGNC:4771]
STX17	#N/A	#N/A	0.420873	#N/A	#N/A	0.4084	0.93853	#N/A	#N/A	0.625449	#N/A	#N/A	0.510491	#N/A	#N/A	#N/A	#N/A	#N/A	0.967997	3.55334	#N/A	#N/A	#N/A	#N/A	#N/A	#N/A	#N/A	7	ENSG00000136874	STX17	protein_coding	syntaxin 17 [Source:HGNC Symbol;Acc:HGNC:11432]
CDK5	#N/A	#N/A	1.49103	#N/A	#N/A	#N/A	#N/A	#N/A	#N/A	#N/A	#N/A	1.48075	#N/A	1.02794	#N/A	0.789176	#N/A	#N/A	#N/A	#N/A	1.68962	1.10689	1.49851	#N/A	#N/A	#N/A	#N/A	7	ENSG00000164885	CDK5	protein_coding	cyclin dependent kinase 5 [Source:HGNC Symbol;Acc:HGNC:1774]
#254775	#N/A	#N/A	0.197534	#N/A	0.142011	0.547619	#N/A	#N/A	#N/A	0.260633	#N/A	#N/A	0.261677	#N/A	#N/A	#N/A	#N/A	#N/A	#N/A	#N/A	2.93377	0.116464	#N/A	#N/A	#N/A	#N/A	#N/A	7	ENSG00000254775		lncRNA	novel transcript
NAPRT#147813	#N/A	#N/A	0.716862	#N/A	1.31381	#N/A	#N/A	#N/A	#N/A	#N/A	#N/A	0.767572	#N/A	#N/A	#N/A	0.82019	#N/A	#N/A	1.27053	2.28291	#N/A	#N/A	0.767049	#N/A	#N/A	#N/A	#N/A	7	ENSG00000147813	NAPRT	protein_coding	nicotinate phosphoribosyltransferase [Source:HGNC Symbol;Acc:HGNC:30450]
WNT1	#N/A	#N/A	0.291571	#N/A	0.193298	0.373595	#N/A	#N/A	#N/A	0.388437	0.217845	#N/A	0.460079	#N/A	#N/A	#N/A	#N/A	#N/A	#N/A	#N/A	1.0092	#N/A	#N/A	#N/A	#N/A	#N/A	#N/A	7	ENSG00000125084	WNT1	protein_coding	Wnt family member 1 [Source:HGNC Symbol;Acc:HGNC:12774]
ACAA1	#N/A	#N/A	0.527003	#N/A	0.529985	#N/A	#N/A	#N/A	0.932556	#N/A	#N/A	#N/A	#N/A	#N/A	#N/A	#N/A	#N/A	#N/A	0.817222	5.01285	#N/A	0.638085	0.38698	#N/A	#N/A	#N/A	#N/A	7	ENSG00000060971	ACAA1	protein_coding	acetyl-CoA acyltransferase 1 [Source:HGNC Symbol;Acc:HGNC:82]
H2AC6	#N/A	#N/A	0.60076	#N/A	#N/A	2.51558	3.19991	2.05501	2.60182	#N/A	#N/A	#N/A	0.97126	#N/A	0.595607	#N/A	#N/A	#N/A	#N/A	#N/A	#N/A	#N/A	#N/A	#N/A	#N/A	#N/A	#N/A	7	ENSG00000180573	H2AC6	protein_coding	H2A clustered histone 6 [Source:HGNC Symbol;Acc:HGNC:4733]
#203644	#N/A	#N/A	1.27485	#N/A	#N/A	#N/A	#N/A	#N/A	#N/A	#N/A	#N/A	#N/A	#N/A	#N/A	#N/A	1.25093	#N/A	#N/A	#N/A	0.198561	0.987805	0.765907	1.20004	0.871516	#N/A	#N/A	#N/A	7	ENSG00000203644		lncRNA	novel transcript, sense intronic to TMCC1
C1orf53	#N/A	#N/A	0.201755	#N/A	#N/A	#N/A	#N/A	#N/A	#N/A	#N/A	0.186475	#N/A	#N/A	#N/A	#N/A	0.286525	#N/A	#N/A	#N/A	#N/A	0.180675	0.118204	0.431196	0.0834859	#N/A	#N/A	#N/A	7	ENSG00000203724	C1orf53	protein_coding	chromosome 1 open reading frame 53 [Source:HGNC Symbol;Acc:HGNC:30003]
PRNCR1	#N/A	#N/A	1.28344	#N/A	1.37895	2.73805	0.534864	#N/A	#N/A	2.31632	#N/A	#N/A	1.78898	#N/A	#N/A	#N/A	#N/A	#N/A	#N/A	0.187495	#N/A	#N/A	#N/A	#N/A	#N/A	#N/A	#N/A	7	ENSG00000282961	PRNCR1	lncRNA	prostate cancer associated non-coding RNA 1 [Source:HGNC Symbol;Acc:HGNC:48942]
CSNK1G2	#N/A	#N/A	0.325463	#N/A	#N/A	#N/A	#N/A	#N/A	#N/A	#N/A	#N/A	#N/A	#N/A	#N/A	#N/A	#N/A	#N/A	#N/A	1.14957	3.24326	0.403357	0.64074	0.211921	0.281791	#N/A	#N/A	#N/A	7	ENSG00000133275	CSNK1G2	protein_coding	casein kinase 1 gamma 2 [Source:HGNC Symbol;Acc:HGNC:2455]
MOSPD1	#N/A	#N/A	0.769228	#N/A	#N/A	#N/A	1.26696	#N/A	#N/A	0.621972	0.98318	#N/A	#N/A	0.617241	#N/A	#N/A	#N/A	#N/A	#N/A	1.06843	#N/A	#N/A	0.476474	#N/A	#N/A	#N/A	#N/A	7	ENSG00000101928	MOSPD1	protein_coding	motile sperm domain containing 1 [Source:HGNC Symbol;Acc:HGNC:25235]
SMU1	#N/A	#N/A	0.317831	#N/A	#N/A	#N/A	#N/A	#N/A	#N/A	0.445736	#N/A	#N/A	#N/A	0.312879	0.506319	#N/A	#N/A	#N/A	1.61908	3.32509	0.238692	#N/A	#N/A	#N/A	#N/A	#N/A	#N/A	7	ENSG00000122692	SMU1	protein_coding	SMU1 DNA replication regulator and spliceosomal factor [Source:HGNC Symbol;Acc:HGNC:18247]
NAA20	#N/A	#N/A	0.411012	#N/A	#N/A	#N/A	1.00509	#N/A	#N/A	0.453147	#N/A	#N/A	#N/A	0.695806	0.73912	#N/A	#N/A	#N/A	#N/A	2.1715	#N/A	#N/A	0.461113	#N/A	#N/A	#N/A	#N/A	7	ENSG00000173418	NAA20	protein_coding	N-alpha-acetyltransferase 20, NatB catalytic subunit [Source:HGNC Symbol;Acc:HGNC:15908]
CDHR1	#N/A	#N/A	0.562501	#N/A	#N/A	2.93195	#N/A	#N/A	#N/A	0.569181	0.269078	#N/A	0.712732	#N/A	#N/A	#N/A	#N/A	#N/A	#N/A	#N/A	3.07307	0.54569	#N/A	#N/A	#N/A	#N/A	#N/A	7	ENSG00000148600	CDHR1	protein_coding	cadherin related family member 1 [Source:HGNC Symbol;Acc:HGNC:14550]
UXS1	#N/A	#N/A	0.345737	#N/A	#N/A	#N/A	0.677254	#N/A	#N/A	#N/A	0.48789	#N/A	0.272834	#N/A	#N/A	#N/A	#N/A	0.905336	1.14757	1.28702	#N/A	#N/A	#N/A	#N/A	#N/A	#N/A	#N/A	7	ENSG00000115652	UXS1	protein_coding	UDP-glucuronate decarboxylase 1 [Source:HGNC Symbol;Acc:HGNC:17729]
ARHGAP22	#N/A	#N/A	0.367026	#N/A	#N/A	#N/A	#N/A	#N/A	#N/A	#N/A	#N/A	#N/A	#N/A	#N/A	#N/A	#N/A	#N/A	#N/A	0.187154	#N/A	2.33778	0.436792	0.47139	2.08617	#N/A	0.0839045	#N/A	7	ENSG00000128805	ARHGAP22	protein_coding	Rho GTPase activating protein 22 [Source:HGNC Symbol;Acc:HGNC:30320]
COPS8	#N/A	#N/A	0.389305	#N/A	0.716545	0.553237	#N/A	#N/A	#N/A	#N/A	#N/A	#N/A	0.508019	0.431184	0.771431	#N/A	#N/A	#N/A	#N/A	3.86307	#N/A	#N/A	#N/A	#N/A	#N/A	#N/A	#N/A	7	ENSG00000198612	COPS8	protein_coding	COP9 signalosome subunit 8 [Source:HGNC Symbol;Acc:HGNC:24335]
STARD4	#N/A	#N/A	0.525772	#N/A	1.0846	0.493526	#N/A	#N/A	#N/A	0.528065	#N/A	#N/A	0.55302	#N/A	#N/A	#N/A	#N/A	0.849103	#N/A	1.36846	#N/A	#N/A	#N/A	#N/A	#N/A	#N/A	#N/A	7	ENSG00000164211	STARD4	protein_coding	StAR related lipid transfer domain containing 4 [Source:HGNC Symbol;Acc:HGNC:18058]
VGLL4	#N/A	#N/A	#N/A	#N/A	0.73983	#N/A	#N/A	0.78428	1.16933	1.15933	0.347817	#N/A	0.919697	#N/A	#N/A	#N/A	#N/A	#N/A	#N/A	2.60831	#N/A	#N/A	#N/A	#N/A	#N/A	#N/A	#N/A	7	ENSG00000144560	VGLL4	protein_coding	vestigial like family member 4 [Source:HGNC Symbol;Acc:HGNC:28966]
LINC01933	#N/A	#N/A	#N/A	#N/A	2.16702	2.13147	#N/A	2.34184	1.21796	1.44611	1.62646	#N/A	3.29487	#N/A	#N/A	#N/A	#N/A	#N/A	#N/A	#N/A	#N/A	#N/A	#N/A	#N/A	#N/A	#N/A	#N/A	7	ENSG00000254226	LINC01933	lncRNA	long intergenic non-protein coding RNA 1933 [Source:HGNC Symbol;Acc:HGNC:52756]
TFDP1	#N/A	#N/A	#N/A	#N/A	0.938838	#N/A	#N/A	#N/A	#N/A	#N/A	#N/A	0.54217	#N/A	#N/A	#N/A	0.523961	#N/A	#N/A	#N/A	3.1281	0.420306	#N/A	0.298161	0.578998	#N/A	#N/A	#N/A	7	ENSG00000198176	TFDP1	protein_coding	transcription factor Dp-1 [Source:HGNC Symbol;Acc:HGNC:11749]
CEBPG	#N/A	#N/A	#N/A	#N/A	1.02339	#N/A	#N/A	#N/A	#N/A	#N/A	#N/A	0.639193	#N/A	0.800866	#N/A	#N/A	#N/A	#N/A	#N/A	2.89351	0.857372	#N/A	0.551129	0.522446	#N/A	#N/A	#N/A	7	ENSG00000153879	CEBPG	protein_coding	CCAAT enhancer binding protein gamma [Source:HGNC Symbol;Acc:HGNC:1837]
ZMAT5	#N/A	#N/A	#N/A	#N/A	1.34661	#N/A	1.91669	#N/A	#N/A	#N/A	#N/A	#N/A	#N/A	#N/A	#N/A	0.515254	#N/A	#N/A	1.31663	1.38883	0.442588	#N/A	#N/A	#N/A	#N/A	1.04409	#N/A	7	ENSG00000100319	ZMAT5	protein_coding	zinc finger matrin-type 5 [Source:HGNC Symbol;Acc:HGNC:28046]
UPP2	#N/A	#N/A	#N/A	#N/A	1.97855	#N/A	1.29543	#N/A	0.616471	1.37592	#N/A	#N/A	1.3138	#N/A	#N/A	0.911749	#N/A	#N/A	#N/A	0.499333	#N/A	#N/A	#N/A	#N/A	#N/A	#N/A	#N/A	7	ENSG00000007001	UPP2	protein_coding	uridine phosphorylase 2 [Source:HGNC Symbol;Acc:HGNC:23061]
API5	#N/A	#N/A	#N/A	#N/A	0.584621	0.277878	0.60809	0.859585	1.24729	#N/A	#N/A	#N/A	#N/A	0.277512	#N/A	#N/A	#N/A	#N/A	#N/A	6.59777	#N/A	#N/A	#N/A	#N/A	#N/A	#N/A	#N/A	7	ENSG00000166181	API5	protein_coding	apoptosis inhibitor 5 [Source:HGNC Symbol;Acc:HGNC:594]
TBC1D10B	#N/A	#N/A	#N/A	#N/A	1.13036	#N/A	#N/A	#N/A	#N/A	#N/A	#N/A	0.74605	#N/A	#N/A	#N/A	#N/A	#N/A	#N/A	#N/A	3.91915	0.918297	0.807336	0.65021	0.413385	#N/A	#N/A	#N/A	7	ENSG00000169221	TBC1D10B	protein_coding	TBC1 domain family member 10B [Source:HGNC Symbol;Acc:HGNC:24510]
RTL8A	#N/A	#N/A	#N/A	#N/A	1.71996	1.2049	#N/A	#N/A	#N/A	#N/A	#N/A	1.07314	#N/A	1.17769	1.09274	#N/A	#N/A	#N/A	1.36375	#N/A	#N/A	#N/A	0.671297	#N/A	#N/A	#N/A	#N/A	7	ENSG00000203950	RTL8A	protein_coding	retrotransposon Gag like 8A [Source:HGNC Symbol;Acc:HGNC:24514]
H2AC16	#N/A	#N/A	#N/A	#N/A	0.201398	1.38063	#N/A	#N/A	#N/A	#N/A	#N/A	#N/A	#N/A	1.70525	0.446967	#N/A	#N/A	0.140394	#N/A	#N/A	1.22354	#N/A	#N/A	0.873656	#N/A	#N/A	#N/A	7	ENSG00000276903	H2AC16	protein_coding	H2A clustered histone 16 [Source:HGNC Symbol;Acc:HGNC:4730]
CD274	#N/A	#N/A	#N/A	#N/A	2.01769	2.37581	1.35396	1.07998	#N/A	2.32112	2.13475	#N/A	2.8836	#N/A	#N/A	#N/A	#N/A	#N/A	#N/A	#N/A	#N/A	#N/A	#N/A	#N/A	#N/A	#N/A	#N/A	7	ENSG00000120217	CD274	protein_coding	CD274 molecule [Source:HGNC Symbol;Acc:HGNC:17635]
SLC35G1	#N/A	#N/A	#N/A	#N/A	1.46828	1.19822	1.57191	#N/A	2.34343	1.97471	#N/A	#N/A	1.61569	#N/A	#N/A	#N/A	#N/A	#N/A	#N/A	0.777711	#N/A	#N/A	#N/A	#N/A	#N/A	#N/A	#N/A	7	ENSG00000176273	SLC35G1	protein_coding	solute carrier family 35 member G1 [Source:HGNC Symbol;Acc:HGNC:26607]
RGS18	#N/A	#N/A	#N/A	#N/A	0.154338	#N/A	#N/A	#N/A	#N/A	#N/A	#N/A	0.0738611	#N/A	#N/A	#N/A	#N/A	#N/A	#N/A	#N/A	#N/A	4.42543	0.10844	0.0796604	0.0134738	#N/A	0.0645783	#N/A	7	ENSG00000150681	RGS18	protein_coding	regulator of G protein signaling 18 [Source:HGNC Symbol;Acc:HGNC:14261]
FNBP1	#N/A	#N/A	#N/A	#N/A	0.336733	#N/A	0.413939	0.554696	0.640348	#N/A	#N/A	#N/A	0.267394	#N/A	#N/A	#N/A	#N/A	#N/A	0.362153	5.95702	#N/A	#N/A	#N/A	#N/A	#N/A	#N/A	#N/A	7	ENSG00000187239	FNBP1	protein_coding	formin binding protein 1 [Source:HGNC Symbol;Acc:HGNC:17069]
VIRMA	#N/A	#N/A	#N/A	#N/A	0.436176	0.43053	0.811692	0.933817	0.773491	#N/A	#N/A	#N/A	0.45999	#N/A	#N/A	#N/A	#N/A	#N/A	#N/A	3.90721	#N/A	#N/A	#N/A	#N/A	#N/A	#N/A	#N/A	7	ENSG00000164944	VIRMA	protein_coding	vir like m6A methyltransferase associated [Source:HGNC Symbol;Acc:HGNC:24500]
SMS	#N/A	#N/A	#N/A	#N/A	0.613612	#N/A	#N/A	#N/A	#N/A	#N/A	#N/A	0.747529	#N/A	#N/A	#N/A	0.507537	#N/A	1.11548	0.637231	1.469	0.443348	#N/A	#N/A	#N/A	#N/A	#N/A	#N/A	7	ENSG00000102172	SMS	protein_coding	spermine synthase [Source:HGNC Symbol;Acc:HGNC:11123]
CLP1	#N/A	#N/A	#N/A	#N/A	1.24368	1.01658	#N/A	#N/A	2.40457	0.638353	#N/A	#N/A	#N/A	#N/A	#N/A	#N/A	#N/A	#N/A	#N/A	1.34275	0.982332	#N/A	0.638116	#N/A	#N/A	#N/A	#N/A	7	ENSG00000172409	CLP1	protein_coding	cleavage factor polyribonucleotide kinase subunit 1 [Source:HGNC Symbol;Acc:HGNC:16999]
TOPORS	#N/A	#N/A	#N/A	#N/A	0.67657	#N/A	#N/A	#N/A	#N/A	0.362398	#N/A	#N/A	#N/A	0.560987	0.782459	#N/A	#N/A	#N/A	0.966925	3.21221	#N/A	#N/A	0.285893	#N/A	#N/A	#N/A	#N/A	7	ENSG00000197579	TOPORS	protein_coding	TOP1 binding arginine/serine rich protein, E3 ubiquitin ligase [Source:HGNC Symbol;Acc:HGNC:21653]
ARMC7	#N/A	#N/A	#N/A	#N/A	1.10179	#N/A	#N/A	#N/A	#N/A	0.612668	#N/A	1.16258	#N/A	0.569916	#N/A	#N/A	#N/A	#N/A	1.33254	#N/A	0.619701	#N/A	0.486228	#N/A	#N/A	#N/A	#N/A	7	ENSG00000125449	ARMC7	protein_coding	armadillo repeat containing 7 [Source:HGNC Symbol;Acc:HGNC:26168]
GYS2	#N/A	#N/A	#N/A	#N/A	0.401156	2.78177	#N/A	#N/A	#N/A	3.50675	0.603537	#N/A	1.85666	#N/A	#N/A	1.36079	#N/A	#N/A	#N/A	#N/A	#N/A	#N/A	1.04681	#N/A	#N/A	#N/A	#N/A	7	ENSG00000111713	GYS2	protein_coding	glycogen synthase 2 [Source:HGNC Symbol;Acc:HGNC:4707]
SGO2	#N/A	#N/A	#N/A	#N/A	1.05602	0.811168	1.89175	2.36888	#N/A	#N/A	1.04203	#N/A	#N/A	#N/A	#N/A	#N/A	#N/A	#N/A	#N/A	2.10063	0.694991	#N/A	#N/A	#N/A	#N/A	#N/A	#N/A	7	ENSG00000163535	SGO2	protein_coding	shugoshin 2 [Source:HGNC Symbol;Acc:HGNC:30812]
ADSL	#N/A	#N/A	#N/A	#N/A	0.716474	#N/A	#N/A	1.21693	#N/A	0.500341	#N/A	#N/A	#N/A	#N/A	#N/A	0.433402	#N/A	#N/A	0.823799	2.37457	#N/A	#N/A	0.591691	#N/A	#N/A	#N/A	#N/A	7	ENSG00000239900	ADSL	protein_coding	adenylosuccinate lyase [Source:HGNC Symbol;Acc:HGNC:291]
RABGAP1L-DT	#N/A	#N/A	#N/A	#N/A	1.29145	1.98878	0.903055	#N/A	#N/A	1.09367	#N/A	#N/A	1.38305	#N/A	#N/A	#N/A	#N/A	#N/A	0.401564	#N/A	#N/A	1.16132	#N/A	#N/A	#N/A	#N/A	#N/A	7	ENSG00000227373	RABGAP1L-DT	lncRNA	RABGAP1L divergent transcript [Source:HGNC Symbol;Acc:HGNC:54296]
CHCHD4	#N/A	#N/A	#N/A	#N/A	1.49509	#N/A	#N/A	#N/A	#N/A	#N/A	#N/A	#N/A	#N/A	1.04352	#N/A	1.01809	#N/A	1.01746	0.361474	#N/A	2.01111	#N/A	2.35897	#N/A	#N/A	#N/A	#N/A	7	ENSG00000163528	CHCHD4	protein_coding	coiled-coil-helix-coiled-coil-helix domain containing 4 [Source:HGNC Symbol;Acc:HGNC:26467]
THOC5	#N/A	#N/A	#N/A	#N/A	0.817181	#N/A	#N/A	1.14079	1.67993	#N/A	0.542256	#N/A	#N/A	0.453907	#N/A	#N/A	#N/A	0.874055	#N/A	3.98564	#N/A	#N/A	#N/A	#N/A	#N/A	#N/A	#N/A	7	ENSG00000100296	THOC5	protein_coding	THO complex 5 [Source:HGNC Symbol;Acc:HGNC:19074]
TMEM156	#N/A	#N/A	#N/A	#N/A	#N/A	3.48755	4.90565	2.45472	4.17434	4.08947	#N/A	#N/A	2.59355	#N/A	#N/A	#N/A	#N/A	#N/A	#N/A	3.05513	#N/A	#N/A	#N/A	#N/A	#N/A	#N/A	#N/A	7	ENSG00000121895	TMEM156	protein_coding	transmembrane protein 156 [Source:HGNC Symbol;Acc:HGNC:26260]
MNAT1	#N/A	#N/A	#N/A	#N/A	#N/A	0.943871	1.58574	1.54527	1.23814	0.642212	#N/A	#N/A	1.01538	#N/A	#N/A	#N/A	#N/A	#N/A	#N/A	4.53313	#N/A	#N/A	#N/A	#N/A	#N/A	#N/A	#N/A	7	ENSG00000020426	MNAT1	protein_coding	MNAT1 component of CDK activating kinase [Source:HGNC Symbol;Acc:HGNC:7181]
OR2A1-AS1	#N/A	#N/A	#N/A	#N/A	#N/A	4.35321	3.62293	#N/A	2.17192	3.75779	1.98573	#N/A	3.75706	#N/A	#N/A	1.46516	#N/A	#N/A	#N/A	#N/A	#N/A	#N/A	#N/A	#N/A	#N/A	#N/A	#N/A	7	ENSG00000244479	OR2A1-AS1	lncRNA	OR2A1 antisense RNA 1 [Source:HGNC Symbol;Acc:HGNC:49168]
NIPA1#170113	#N/A	#N/A	#N/A	#N/A	#N/A	1.96204	1.59949	2.87707	1.6414	3.2242	#N/A	#N/A	2.34819	#N/A	#N/A	#N/A	#N/A	#N/A	#N/A	2.71802	#N/A	#N/A	#N/A	#N/A	#N/A	#N/A	#N/A	7	ENSG00000170113	NIPA1	protein_coding	NIPA magnesium transporter 1 [Source:HGNC Symbol;Acc:HGNC:17043]
ZC3H12B	#N/A	#N/A	#N/A	#N/A	#N/A	3.64386	3.96624	#N/A	2.63433	1.59404	1.478	#N/A	2.53698	#N/A	#N/A	#N/A	#N/A	#N/A	#N/A	1.7233	#N/A	#N/A	#N/A	#N/A	#N/A	#N/A	#N/A	7	ENSG00000102053	ZC3H12B	protein_coding	zinc finger CCCH-type containing 12B [Source:HGNC Symbol;Acc:HGNC:17407]
UBA6-DT	#N/A	#N/A	#N/A	#N/A	#N/A	1.90581	3.19822	2.0977	2.11588	1.93511	#N/A	#N/A	1.31807	#N/A	#N/A	#N/A	#N/A	#N/A	#N/A	5.32684	#N/A	#N/A	#N/A	#N/A	#N/A	#N/A	#N/A	7	ENSG00000248049	UBA6-DT	lncRNA	UBA6 divergent transcript [Source:HGNC Symbol;Acc:HGNC:49083]
DISC1FP1	#N/A	#N/A	#N/A	#N/A	#N/A	3.50267	4.77482	1.57572	3.19177	3.30561	#N/A	#N/A	4.04901	#N/A	#N/A	#N/A	#N/A	#N/A	#N/A	2.31162	#N/A	#N/A	#N/A	#N/A	#N/A	#N/A	#N/A	7	ENSG00000261645	DISC1FP1	lncRNA	DISC1 fusion partner 1 [Source:HGNC Symbol;Acc:HGNC:33625]
#259598	#N/A	#N/A	#N/A	#N/A	#N/A	4.80849	#N/A	1.41387	0.851295	3.28631	5.37953	#N/A	5.03863	#N/A	#N/A	#N/A	#N/A	#N/A	#N/A	0.483245	#N/A	#N/A	#N/A	#N/A	#N/A	#N/A	#N/A	7	ENSG00000259598		lncRNA	novel transcript, antisense to RASGRP1
#287042	#N/A	#N/A	#N/A	#N/A	#N/A	3.56474	2.01932	#N/A	0.908929	3.74838	1.82614	#N/A	3.3576	#N/A	#N/A	#N/A	#N/A	#N/A	#N/A	0.49141	#N/A	#N/A	#N/A	#N/A	#N/A	#N/A	#N/A	7	ENSG00000287042		lncRNA	novel transcript
ZNF544	#N/A	#N/A	#N/A	#N/A	#N/A	1.05046	1.60839	1.31009	1.40446	0.961482	#N/A	#N/A	1.48619	#N/A	#N/A	#N/A	#N/A	#N/A	#N/A	4.14633	#N/A	#N/A	#N/A	#N/A	#N/A	#N/A	#N/A	7	ENSG00000198131	ZNF544	protein_coding	zinc finger protein 544 [Source:HGNC Symbol;Acc:HGNC:16759]
DIPK1A	#N/A	#N/A	#N/A	#N/A	#N/A	1.57705	1.73775	1.42453	2.38074	2.71203	#N/A	#N/A	1.9418	#N/A	#N/A	#N/A	#N/A	#N/A	#N/A	4.34097	#N/A	#N/A	#N/A	#N/A	#N/A	#N/A	#N/A	7	ENSG00000154511	DIPK1A	protein_coding	divergent protein kinase domain 1A [Source:HGNC Symbol;Acc:HGNC:32213]
GLS	#N/A	#N/A	#N/A	#N/A	#N/A	0.542813	0.803763	0.784558	0.703832	0.492982	#N/A	#N/A	0.697284	#N/A	#N/A	#N/A	#N/A	#N/A	#N/A	6.21493	#N/A	#N/A	#N/A	#N/A	#N/A	#N/A	#N/A	7	ENSG00000115419	GLS	protein_coding	glutaminase [Source:HGNC Symbol;Acc:HGNC:4331]
CCDC138	#N/A	#N/A	#N/A	#N/A	#N/A	1.05513	2.27799	1.46227	#N/A	0.60441	0.869096	#N/A	1.3978	#N/A	#N/A	#N/A	#N/A	#N/A	#N/A	5.51488	#N/A	#N/A	#N/A	#N/A	#N/A	#N/A	#N/A	7	ENSG00000163006	CCDC138	protein_coding	coiled-coil domain containing 138 [Source:HGNC Symbol;Acc:HGNC:26531]
RCL1	#N/A	#N/A	#N/A	#N/A	#N/A	1.03462	1.14518	#N/A	1.84431	0.977734	0.445396	#N/A	0.859066	#N/A	#N/A	#N/A	#N/A	#N/A	#N/A	3.73618	#N/A	#N/A	#N/A	#N/A	#N/A	#N/A	#N/A	7	ENSG00000120158	RCL1	protein_coding	RNA terminal phosphate cyclase like 1 [Source:HGNC Symbol;Acc:HGNC:17687]
ATF7IP2	#N/A	#N/A	#N/A	#N/A	#N/A	1.13098	1.98064	1.4178	1.61145	0.953655	#N/A	#N/A	1.34351	#N/A	#N/A	#N/A	#N/A	#N/A	#N/A	7.15112	#N/A	#N/A	#N/A	#N/A	#N/A	#N/A	#N/A	7	ENSG00000166669	ATF7IP2	protein_coding	activating transcription factor 7 interacting protein 2 [Source:HGNC Symbol;Acc:HGNC:20397]
ZNF681	#N/A	#N/A	#N/A	#N/A	#N/A	3.19843	1.41311	1.68016	0.968409	3.63868	2.42821	#N/A	2.11398	#N/A	#N/A	#N/A	#N/A	#N/A	#N/A	#N/A	#N/A	#N/A	#N/A	#N/A	#N/A	#N/A	#N/A	7	ENSG00000196172	ZNF681	protein_coding	zinc finger protein 681 [Source:HGNC Symbol;Acc:HGNC:26457]
#286753	#N/A	#N/A	#N/A	#N/A	#N/A	2.53242	3.13174	1.8815	#N/A	1.17157	1.47118	#N/A	2.39912	#N/A	#N/A	#N/A	#N/A	#N/A	#N/A	0.801407	#N/A	#N/A	#N/A	#N/A	#N/A	#N/A	#N/A	7	ENSG00000286753		lncRNA	novel transcript, antisense to ICE1
LINC01806	#N/A	#N/A	#N/A	#N/A	#N/A	4.43361	0.927305	0.768016	#N/A	4.10178	#N/A	#N/A	2.69589	#N/A	#N/A	1.03734	#N/A	#N/A	#N/A	0.221899	#N/A	#N/A	#N/A	#N/A	#N/A	#N/A	#N/A	7	ENSG00000227403	LINC01806	lncRNA	long intergenic non-protein coding RNA 1806 [Source:HGNC Symbol;Acc:HGNC:52599]
BCKDHB	#N/A	#N/A	#N/A	#N/A	#N/A	1.08353	1.39658	0.908891	1.59025	0.61302	#N/A	#N/A	1.00163	#N/A	#N/A	#N/A	#N/A	#N/A	#N/A	6.32584	#N/A	#N/A	#N/A	#N/A	#N/A	#N/A	#N/A	7	ENSG00000083123	BCKDHB	protein_coding	branched chain keto acid dehydrogenase E1 subunit beta [Source:HGNC Symbol;Acc:HGNC:987]
ZNF14	#N/A	#N/A	#N/A	#N/A	#N/A	1.15255	#N/A	1.399	1.23084	0.540938	0.487536	#N/A	1.30922	#N/A	#N/A	#N/A	#N/A	#N/A	#N/A	5.07808	#N/A	#N/A	#N/A	#N/A	#N/A	#N/A	#N/A	7	ENSG00000105708	ZNF14	protein_coding	zinc finger protein 14 [Source:HGNC Symbol;Acc:HGNC:12924]
ZNF85#105750	#N/A	#N/A	#N/A	#N/A	#N/A	1.79664	1.15688	2.23221	1.47121	#N/A	#N/A	0.855798	0.782872	#N/A	#N/A	#N/A	#N/A	#N/A	#N/A	2.13471	#N/A	#N/A	#N/A	#N/A	#N/A	#N/A	#N/A	7	ENSG00000105750	ZNF85	protein_coding	zinc finger protein 85 [Source:HGNC Symbol;Acc:HGNC:13160]
CCDC102B	#N/A	#N/A	#N/A	#N/A	#N/A	2.88549	1.4271	3.01431	4.50719	1.35183	#N/A	#N/A	2.62037	#N/A	#N/A	#N/A	#N/A	#N/A	2.07239	#N/A	#N/A	#N/A	#N/A	#N/A	#N/A	#N/A	#N/A	7	ENSG00000150636	CCDC102B	protein_coding	coiled-coil domain containing 102B [Source:HGNC Symbol;Acc:HGNC:26295]
NDUFAF6	#N/A	#N/A	#N/A	#N/A	#N/A	0.774227	1.37532	1.37293	1.39794	#N/A	0.390995	#N/A	0.959596	#N/A	#N/A	#N/A	#N/A	#N/A	#N/A	3.67963	#N/A	#N/A	#N/A	#N/A	#N/A	#N/A	#N/A	7	ENSG00000156170	NDUFAF6	protein_coding	NADH:ubiquinone oxidoreductase complex assembly factor 6 [Source:HGNC Symbol;Acc:HGNC:28625]
CAPS2	#N/A	#N/A	#N/A	#N/A	#N/A	1.4157	1.54281	2.88907	1.71893	#N/A	0.886641	#N/A	#N/A	#N/A	#N/A	#N/A	#N/A	#N/A	1.11118	3.49457	#N/A	#N/A	#N/A	#N/A	#N/A	#N/A	#N/A	7	ENSG00000180881	CAPS2	protein_coding	calcyphosine 2 [Source:HGNC Symbol;Acc:HGNC:16471]
#227388	#N/A	#N/A	#N/A	#N/A	#N/A	3.03341	2.23076	1.80777	2.3305	2.66819	#N/A	#N/A	4.02517	#N/A	#N/A	#N/A	#N/A	#N/A	#N/A	1.16752	#N/A	#N/A	#N/A	#N/A	#N/A	#N/A	#N/A	7	ENSG00000227388		lncRNA	novel transcript
VAMP1	#N/A	#N/A	#N/A	#N/A	#N/A	1.35271	1.17849	1.86817	1.61873	2.09235	#N/A	#N/A	1.66428	#N/A	#N/A	#N/A	#N/A	#N/A	#N/A	3.62341	#N/A	#N/A	#N/A	#N/A	#N/A	#N/A	#N/A	7	ENSG00000139190	VAMP1	protein_coding	vesicle associated membrane protein 1 [Source:HGNC Symbol;Acc:HGNC:12642]
MRPL1	#N/A	#N/A	#N/A	#N/A	#N/A	0.621982	1.75837	1.36569	1.9182	0.484055	#N/A	#N/A	0.628465	#N/A	#N/A	#N/A	#N/A	#N/A	#N/A	6.91235	#N/A	#N/A	#N/A	#N/A	#N/A	#N/A	#N/A	7	ENSG00000169288	MRPL1	protein_coding	mitochondrial ribosomal protein L1 [Source:HGNC Symbol;Acc:HGNC:14275]
MYEF2	#N/A	#N/A	#N/A	#N/A	#N/A	2.45858	2.53221	1.35413	3.4795	0.971597	#N/A	#N/A	2.34889	#N/A	#N/A	#N/A	#N/A	#N/A	#N/A	3.61175	#N/A	#N/A	#N/A	#N/A	#N/A	#N/A	#N/A	7	ENSG00000104177	MYEF2	protein_coding	myelin expression factor 2 [Source:HGNC Symbol;Acc:HGNC:17940]
ZNF527	#N/A	#N/A	#N/A	#N/A	#N/A	2.17496	1.5362	#N/A	2.04217	1.31276	1.14695	#N/A	1.20529	#N/A	#N/A	#N/A	#N/A	#N/A	#N/A	1.17941	#N/A	#N/A	#N/A	#N/A	#N/A	#N/A	#N/A	7	ENSG00000189164	ZNF527	protein_coding	zinc finger protein 527 [Source:HGNC Symbol;Acc:HGNC:29385]
TRMT13	#N/A	#N/A	#N/A	#N/A	#N/A	0.979127	1.00045	1.06715	#N/A	0.535955	#N/A	#N/A	0.722275	#N/A	#N/A	#N/A	#N/A	#N/A	0.645939	5.25382	#N/A	#N/A	#N/A	#N/A	#N/A	#N/A	#N/A	7	ENSG00000122435	TRMT13	protein_coding	tRNA methyltransferase 13 homolog [Source:HGNC Symbol;Acc:HGNC:25502]
TRMT11	#N/A	#N/A	#N/A	#N/A	#N/A	0.865236	1.139	1.68151	1.59073	0.955548	#N/A	#N/A	1.06094	#N/A	#N/A	#N/A	#N/A	#N/A	#N/A	3.05111	#N/A	#N/A	#N/A	#N/A	#N/A	#N/A	#N/A	7	ENSG00000066651	TRMT11	protein_coding	tRNA methyltransferase 11 homolog [Source:HGNC Symbol;Acc:HGNC:21080]
ANKS6	#N/A	#N/A	#N/A	#N/A	#N/A	2.27928	3.9951	2.5601	#N/A	1.46594	0.999792	#N/A	2.48646	#N/A	#N/A	#N/A	#N/A	#N/A	#N/A	1.70716	#N/A	#N/A	#N/A	#N/A	#N/A	#N/A	#N/A	7	ENSG00000165138	ANKS6	protein_coding	ankyrin repeat and sterile alpha motif domain containing 6 [Source:HGNC Symbol;Acc:HGNC:26724]
SEPTIN6	#N/A	#N/A	#N/A	#N/A	#N/A	0.979003	1.67416	1.42021	2.07246	0.714067	#N/A	#N/A	0.841791	#N/A	#N/A	#N/A	#N/A	#N/A	#N/A	3.57708	#N/A	#N/A	#N/A	#N/A	#N/A	#N/A	#N/A	7	ENSG00000125354	SEPTIN6	protein_coding	septin 6 [Source:HGNC Symbol;Acc:HGNC:15848]
EPS15-AS1	#N/A	#N/A	#N/A	#N/A	#N/A	2.91531	3.19185	#N/A	1.77353	1.8891	#N/A	#N/A	2.51042	#N/A	#N/A	1.26655	#N/A	#N/A	#N/A	0.916369	#N/A	#N/A	#N/A	#N/A	#N/A	#N/A	#N/A	7	ENSG00000227070	EPS15-AS1	lncRNA	EPS15 antisense RNA 1 [Source:HGNC Symbol;Acc:HGNC:40219]
EXOG	#N/A	#N/A	#N/A	#N/A	#N/A	0.80469	1.63995	0.815672	1.95497	0.36544	#N/A	#N/A	1.06333	#N/A	#N/A	#N/A	#N/A	#N/A	#N/A	2.88132	#N/A	#N/A	#N/A	#N/A	#N/A	#N/A	#N/A	7	ENSG00000157036	EXOG	protein_coding	exo/endonuclease G [Source:HGNC Symbol;Acc:HGNC:3347]
BBOF1	#N/A	#N/A	#N/A	#N/A	#N/A	2.11098	#N/A	2.23254	1.22455	1.49386	#N/A	#N/A	1.71333	#N/A	#N/A	#N/A	#N/A	#N/A	1.25988	#N/A	#N/A	#N/A	#N/A	#N/A	#N/A	1.50341	#N/A	7	ENSG00000119636	BBOF1	protein_coding	basal body orientation factor 1 [Source:HGNC Symbol;Acc:HGNC:19855]
NOP58	#N/A	#N/A	#N/A	#N/A	#N/A	0.598625	1.03104	0.765177	1.56949	0.904483	#N/A	#N/A	0.784565	#N/A	#N/A	#N/A	#N/A	#N/A	#N/A	5.16946	#N/A	#N/A	#N/A	#N/A	#N/A	#N/A	#N/A	7	ENSG00000055044	NOP58	protein_coding	NOP58 ribonucleoprotein [Source:HGNC Symbol;Acc:HGNC:29926]
DNAJC24	#N/A	#N/A	#N/A	#N/A	#N/A	0.747987	1.18942	1.07313	#N/A	0.314618	0.550775	#N/A	0.723574	#N/A	#N/A	#N/A	#N/A	#N/A	#N/A	3.36862	#N/A	#N/A	#N/A	#N/A	#N/A	#N/A	#N/A	7	ENSG00000170946	DNAJC24	protein_coding	DnaJ heat shock protein family (Hsp40) member C24 [Source:HGNC Symbol;Acc:HGNC:26979]
TMEM182	#N/A	#N/A	#N/A	#N/A	#N/A	2.85333	3.4746	3.82045	4.1552	1.67655	#N/A	#N/A	1.78716	#N/A	#N/A	#N/A	#N/A	#N/A	#N/A	3.4141	#N/A	#N/A	#N/A	#N/A	#N/A	#N/A	#N/A	7	ENSG00000170417	TMEM182	protein_coding	transmembrane protein 182 [Source:HGNC Symbol;Acc:HGNC:26391]
QTRT1	#N/A	#N/A	#N/A	#N/A	#N/A	1.15803	2.10312	#N/A	1.81969	0.9454	#N/A	#N/A	0.687794	#N/A	#N/A	0.521418	#N/A	#N/A	#N/A	3.55811	#N/A	#N/A	#N/A	#N/A	#N/A	#N/A	#N/A	7	ENSG00000213339	QTRT1	protein_coding	queuine tRNA-ribosyltransferase catalytic subunit 1 [Source:HGNC Symbol;Acc:HGNC:23797]
ZNF226	#N/A	#N/A	#N/A	#N/A	#N/A	1.19239	1.65635	1.39214	#N/A	0.847251	#N/A	#N/A	#N/A	0.581755	0.732006	#N/A	#N/A	#N/A	#N/A	#N/A	#N/A	#N/A	0.511681	#N/A	#N/A	#N/A	#N/A	7	ENSG00000167380	ZNF226	protein_coding	zinc finger protein 226 [Source:HGNC Symbol;Acc:HGNC:13019]
#287149	#N/A	#N/A	#N/A	#N/A	#N/A	2.53399	1.27554	#N/A	0.633312	2.66651	1.70591	#N/A	3.01446	#N/A	#N/A	#N/A	#N/A	#N/A	#N/A	0.331468	#N/A	#N/A	#N/A	#N/A	#N/A	#N/A	#N/A	7	ENSG00000287149		lncRNA	novel transcript, antisense to CCDC141and TTN
#284428	#N/A	#N/A	#N/A	#N/A	#N/A	1.41962	1.28324	1.99658	#N/A	0.964734	0.725569	#N/A	1.18353	#N/A	#N/A	#N/A	#N/A	#N/A	#N/A	1.60863	#N/A	#N/A	#N/A	#N/A	#N/A	#N/A	#N/A	7	ENSG00000284428		lncRNA	novel transcript
XKR9	#N/A	#N/A	#N/A	#N/A	#N/A	2.30831	1.56849	1.22483	0.767106	1.14388	#N/A	#N/A	2.32226	#N/A	#N/A	#N/A	#N/A	#N/A	#N/A	0.643732	#N/A	#N/A	#N/A	#N/A	#N/A	#N/A	#N/A	7	ENSG00000221947	XKR9	protein_coding	XK related 9 [Source:HGNC Symbol;Acc:HGNC:20937]
EMC2	#N/A	#N/A	#N/A	#N/A	#N/A	0.705876	1.90437	1.25024	1.74997	0.356935	#N/A	#N/A	0.402463	#N/A	#N/A	#N/A	#N/A	#N/A	#N/A	3.8544	#N/A	#N/A	#N/A	#N/A	#N/A	#N/A	#N/A	7	ENSG00000104412	EMC2	protein_coding	ER membrane protein complex subunit 2 [Source:HGNC Symbol;Acc:HGNC:28963]
#250992	#N/A	#N/A	#N/A	#N/A	#N/A	0.383677	#N/A	#N/A	#N/A	0.300159	0.19456	#N/A	0.460996	#N/A	#N/A	0.0969685	#N/A	#N/A	#N/A	0.0685414	#N/A	#N/A	2.37782	#N/A	#N/A	#N/A	#N/A	7	ENSG00000250992		lncRNA	novel transcript
BMS1	#N/A	#N/A	#N/A	#N/A	#N/A	0.654956	1.3166	0.928112	#N/A	0.496822	#N/A	#N/A	#N/A	#N/A	0.527294	#N/A	#N/A	0.646854	#N/A	5.92419	#N/A	#N/A	#N/A	#N/A	#N/A	#N/A	#N/A	7	ENSG00000165733	BMS1	protein_coding	BMS1 ribosome biogenesis factor [Source:HGNC Symbol;Acc:HGNC:23505]
IARS1	#N/A	#N/A	#N/A	#N/A	#N/A	0.856974	2.1889	1.20508	1.44891	1.2381	#N/A	#N/A	0.993304	#N/A	#N/A	#N/A	#N/A	#N/A	#N/A	4.23417	#N/A	#N/A	#N/A	#N/A	#N/A	#N/A	#N/A	7	ENSG00000196305	IARS1	protein_coding	isoleucyl-tRNA synthetase 1 [Source:HGNC Symbol;Acc:HGNC:5330]
#224376	#N/A	#N/A	#N/A	#N/A	#N/A	1.63134	#N/A	#N/A	#N/A	1.24765	#N/A	0.149901	0.726168	#N/A	#N/A	#N/A	#N/A	0.142965	#N/A	#N/A	5.33062	0.520978	#N/A	#N/A	#N/A	#N/A	#N/A	7	ENSG00000224376		lncRNA	novel transcript
#283886	#N/A	#N/A	#N/A	#N/A	#N/A	2.00876	2.31899	#N/A	1.09228	0.986823	1.55302	#N/A	1.92914	#N/A	#N/A	#N/A	#N/A	#N/A	#N/A	0.559654	#N/A	#N/A	#N/A	#N/A	#N/A	#N/A	#N/A	7	ENSG00000283886		protein_coding
IDNK	#N/A	#N/A	#N/A	#N/A	#N/A	1.01336	1.69873	1.21716	2.082	#N/A	0.718657	#N/A	0.94703	#N/A	#N/A	#N/A	#N/A	#N/A	#N/A	1.46187	#N/A	#N/A	#N/A	#N/A	#N/A	#N/A	#N/A	7	ENSG00000148057	IDNK	protein_coding	IDNK gluconokinase [Source:HGNC Symbol;Acc:HGNC:31367]
SGCE	#N/A	#N/A	#N/A	#N/A	#N/A	1.64005	1.53903	1.68485	2.60177	0.662565	#N/A	#N/A	2.36637	#N/A	#N/A	#N/A	#N/A	#N/A	#N/A	5.19931	#N/A	#N/A	#N/A	#N/A	#N/A	#N/A	#N/A	7	ENSG00000127990	SGCE	protein_coding	sarcoglycan epsilon [Source:HGNC Symbol;Acc:HGNC:10808]
FAM66D	#N/A	#N/A	#N/A	#N/A	#N/A	2.9613	0.440051	0.372976	#N/A	2.80932	#N/A	#N/A	3.00456	#N/A	#N/A	#N/A	#N/A	0.999324	0.368185	#N/A	#N/A	#N/A	#N/A	#N/A	#N/A	#N/A	#N/A	7	ENSG00000255052	FAM66D	lncRNA	family with sequence similarity 66 member D [Source:HGNC Symbol;Acc:HGNC:24159]
#237471	#N/A	#N/A	#N/A	#N/A	#N/A	3.08299	0.194509	#N/A	#N/A	1.34443	0.390053	#N/A	2.35538	#N/A	#N/A	#N/A	#N/A	#N/A	0.208665	#N/A	#N/A	1.26494	#N/A	#N/A	#N/A	#N/A	#N/A	7	ENSG00000237471		lncRNA	novel transcript
FCRLB	#N/A	#N/A	#N/A	#N/A	#N/A	4.03587	#N/A	#N/A	#N/A	3.31325	1.1807	#N/A	1.63317	#N/A	0.898679	#N/A	#N/A	#N/A	#N/A	#N/A	1.79552	1.31682	#N/A	#N/A	#N/A	#N/A	#N/A	7	ENSG00000162746	FCRLB	protein_coding	Fc receptor like B [Source:HGNC Symbol;Acc:HGNC:26431]
SLC12A2	#N/A	#N/A	#N/A	#N/A	#N/A	0.89729	1.62385	1.76806	1.86456	0.625586	#N/A	#N/A	1.12712	#N/A	#N/A	#N/A	#N/A	#N/A	#N/A	3.91649	#N/A	#N/A	#N/A	#N/A	#N/A	#N/A	#N/A	7	ENSG00000064651	SLC12A2	protein_coding	solute carrier family 12 member 2 [Source:HGNC Symbol;Acc:HGNC:10911]
USP9Y	#N/A	#N/A	#N/A	#N/A	#N/A	1.7325	0.2403	#N/A	0.131691	1.28746	0.728448	#N/A	1.80926	#N/A	#N/A	#N/A	#N/A	#N/A	#N/A	0.11374	#N/A	#N/A	#N/A	#N/A	#N/A	#N/A	#N/A	7	ENSG00000114374	USP9Y	protein_coding	ubiquitin specific peptidase 9 Y-linked [Source:HGNC Symbol;Acc:HGNC:12633]
IFT80	#N/A	#N/A	#N/A	#N/A	#N/A	0.654215	1.46934	0.840782	1.91234	0.55055	#N/A	#N/A	0.962611	#N/A	#N/A	#N/A	#N/A	#N/A	#N/A	2.38447	#N/A	#N/A	#N/A	#N/A	#N/A	#N/A	#N/A	7	ENSG00000068885	IFT80	protein_coding	intraflagellar transport 80 [Source:HGNC Symbol;Acc:HGNC:29262]
TTK	#N/A	#N/A	#N/A	#N/A	#N/A	1.00147	#N/A	#N/A	#N/A	#N/A	#N/A	#N/A	0.737739	1.11402	0.275496	#N/A	#N/A	0.156665	#N/A	#N/A	2.13611	#N/A	1.47505	#N/A	#N/A	#N/A	#N/A	7	ENSG00000112742	TTK	protein_coding	TTK protein kinase [Source:HGNC Symbol;Acc:HGNC:12401]
PAIP2B	#N/A	#N/A	#N/A	#N/A	#N/A	1.84529	1.36319	#N/A	#N/A	1.75912	2.01638	#N/A	1.39421	#N/A	#N/A	#N/A	#N/A	#N/A	0.552124	0.426422	#N/A	#N/A	#N/A	#N/A	#N/A	#N/A	#N/A	7	ENSG00000124374	PAIP2B	protein_coding	poly(A) binding protein interacting protein 2B [Source:HGNC Symbol;Acc:HGNC:29200]
BDH1#161267	#N/A	#N/A	#N/A	#N/A	#N/A	1.63271	1.59358	2.02769	4.40541	2.86403	#N/A	#N/A	1.94568	#N/A	#N/A	#N/A	#N/A	#N/A	#N/A	3.77321	#N/A	#N/A	#N/A	#N/A	#N/A	#N/A	#N/A	7	ENSG00000161267	BDH1	protein_coding	3-hydroxybutyrate dehydrogenase 1 [Source:HGNC Symbol;Acc:HGNC:1027]
MCPH1-DT	#N/A	#N/A	#N/A	#N/A	#N/A	3.07061	#N/A	#N/A	#N/A	1.35743	#N/A	#N/A	#N/A	1.14911	1.03528	#N/A	#N/A	#N/A	#N/A	0.1829	1.16403	#N/A	0.957457	#N/A	#N/A	#N/A	#N/A	7	ENSG00000246089	MCPH1-DT	lncRNA	MCPH1 divergent transcript [Source:HGNC Symbol;Acc:HGNC:55599]
PEX1	#N/A	#N/A	#N/A	#N/A	#N/A	0.803304	1.20927	0.962635	1.04231	#N/A	#N/A	#N/A	0.94178	#N/A	#N/A	#N/A	#N/A	0.802027	#N/A	5.15559	#N/A	#N/A	#N/A	#N/A	#N/A	#N/A	#N/A	7	ENSG00000127980	PEX1	protein_coding	peroxisomal biogenesis factor 1 [Source:HGNC Symbol;Acc:HGNC:8850]
ZNF652-AS1	#N/A	#N/A	#N/A	#N/A	#N/A	1.7309	1.57442	1.65642	1.21278	0.756946	#N/A	#N/A	1.08986	#N/A	#N/A	#N/A	#N/A	#N/A	#N/A	0.602182	#N/A	#N/A	#N/A	#N/A	#N/A	#N/A	#N/A	7	ENSG00000248714	ZNF652-AS1	lncRNA	ZNF652 antisense RNA 1 [Source:HGNC Symbol;Acc:HGNC:55582]
SNHG14	#N/A	#N/A	#N/A	#N/A	#N/A	0.692227	1.09523	1.23699	2.07034	0.278074	#N/A	#N/A	1.89963	#N/A	#N/A	#N/A	#N/A	#N/A	#N/A	5.85856	#N/A	#N/A	#N/A	#N/A	#N/A	#N/A	#N/A	7	ENSG00000224078	SNHG14	lncRNA	small nucleolar RNA host gene 14 [Source:HGNC Symbol;Acc:HGNC:37462]
ADGRB2	#N/A	#N/A	#N/A	#N/A	#N/A	0.735569	#N/A	#N/A	#N/A	0.640356	0.24301	0.108373	0.454243	#N/A	#N/A	#N/A	#N/A	#N/A	0.194655	#N/A	1.13954	#N/A	#N/A	#N/A	#N/A	#N/A	#N/A	7	ENSG00000121753	ADGRB2	protein_coding	adhesion G protein-coupled receptor B2 [Source:HGNC Symbol;Acc:HGNC:944]
ZNF765	#N/A	#N/A	#N/A	#N/A	#N/A	0.831743	2.40742	1.21607	1.75653	0.442263	#N/A	#N/A	1.00685	#N/A	#N/A	#N/A	#N/A	#N/A	#N/A	4.80115	#N/A	#N/A	#N/A	#N/A	#N/A	#N/A	#N/A	7	ENSG00000196417	ZNF765	protein_coding	zinc finger protein 765 [Source:HGNC Symbol;Acc:HGNC:25092]
ELP2	#N/A	#N/A	#N/A	#N/A	#N/A	0.511887	0.832778	0.879007	1.11453	#N/A	0.348591	#N/A	0.456192	#N/A	#N/A	#N/A	#N/A	#N/A	#N/A	6.83681	#N/A	#N/A	#N/A	#N/A	#N/A	#N/A	#N/A	7	ENSG00000134759	ELP2	protein_coding	elongator acetyltransferase complex subunit 2 [Source:HGNC Symbol;Acc:HGNC:18248]
LINC01422	#N/A	#N/A	#N/A	#N/A	#N/A	1.54648	2.80705	1.12664	1.55788	2.23779	#N/A	#N/A	1.39486	#N/A	#N/A	#N/A	#N/A	#N/A	#N/A	3.65708	#N/A	#N/A	#N/A	#N/A	#N/A	#N/A	#N/A	7	ENSG00000223704	LINC01422	lncRNA	long intergenic non-protein coding RNA 1422 [Source:HGNC Symbol;Acc:HGNC:50728]
PEG10	#N/A	#N/A	#N/A	#N/A	#N/A	0.361009	#N/A	#N/A	#N/A	0.244383	0.214962	0.0942237	0.427567	#N/A	#N/A	0.725813	#N/A	#N/A	#N/A	#N/A	3.1999	#N/A	#N/A	#N/A	#N/A	#N/A	#N/A	7	ENSG00000242265	PEG10	protein_coding	paternally expressed 10 [Source:HGNC Symbol;Acc:HGNC:14005]
HYLS1	#N/A	#N/A	#N/A	#N/A	#N/A	1.34064	2.45634	#N/A	1.59079	#N/A	0.839698	#N/A	#N/A	0.691623	#N/A	#N/A	#N/A	#N/A	#N/A	1.56823	0.553767	#N/A	#N/A	#N/A	#N/A	#N/A	#N/A	7	ENSG00000198331	HYLS1	protein_coding	HYLS1 centriolar and ciliogenesis associated [Source:HGNC Symbol;Acc:HGNC:26558]
CD19	#N/A	#N/A	#N/A	#N/A	#N/A	0.341595	#N/A	#N/A	#N/A	0.356953	#N/A	#N/A	0.526544	#N/A	#N/A	#N/A	#N/A	#N/A	#N/A	#N/A	3.05869	0.157694	0.0916303	0.0260659	#N/A	#N/A	#N/A	7	ENSG00000177455	CD19	protein_coding	CD19 molecule [Source:HGNC Symbol;Acc:HGNC:1633]
ZFP14	#N/A	#N/A	#N/A	#N/A	#N/A	0.555155	1.74946	0.746057	1.52915	#N/A	#N/A	#N/A	0.722277	#N/A	#N/A	#N/A	#N/A	#N/A	1.14514	5.89577	#N/A	#N/A	#N/A	#N/A	#N/A	#N/A	#N/A	7	ENSG00000142065	ZFP14	protein_coding	ZFP14 zinc finger protein [Source:HGNC Symbol;Acc:HGNC:29312]
CHD7	#N/A	#N/A	#N/A	#N/A	#N/A	1.14356	2.30702	#N/A	1.54705	#N/A	1.0678	#N/A	0.897449	#N/A	#N/A	#N/A	#N/A	#N/A	#N/A	5.63989	#N/A	#N/A	#N/A	#N/A	#N/A	1.4119	#N/A	7	ENSG00000171316	CHD7	protein_coding	chromodomain helicase DNA binding protein 7 [Source:HGNC Symbol;Acc:HGNC:20626]
AEN	#N/A	#N/A	#N/A	#N/A	#N/A	1.22011	2.03915	1.60962	#N/A	0.901064	#N/A	#N/A	1.14778	#N/A	#N/A	#N/A	#N/A	1.44523	#N/A	2.02804	#N/A	#N/A	#N/A	#N/A	#N/A	#N/A	#N/A	7	ENSG00000181026	AEN	protein_coding	apoptosis enhancing nuclease [Source:HGNC Symbol;Acc:HGNC:25722]
RPAP2	#N/A	#N/A	#N/A	#N/A	#N/A	0.569967	1.4741	0.825898	1.49583	0.531155	#N/A	#N/A	0.864467	#N/A	#N/A	#N/A	#N/A	#N/A	#N/A	7.50749	#N/A	#N/A	#N/A	#N/A	#N/A	#N/A	#N/A	7	ENSG00000122484	RPAP2	protein_coding	RNA polymerase II associated protein 2 [Source:HGNC Symbol;Acc:HGNC:25791]
DNAJA3#103423	#N/A	#N/A	#N/A	#N/A	#N/A	0.759922	1.34574	1.8663	1.55975	0.770126	#N/A	#N/A	0.946094	#N/A	#N/A	#N/A	#N/A	#N/A	#N/A	5.72897	#N/A	#N/A	#N/A	#N/A	#N/A	#N/A	#N/A	7	ENSG00000103423	DNAJA3	protein_coding	DnaJ heat shock protein family (Hsp40) member A3 [Source:HGNC Symbol;Acc:HGNC:11808]
EPB41L5	#N/A	#N/A	#N/A	#N/A	#N/A	1.06235	1.3158	#N/A	2.37182	1.08346	1.30337	#N/A	0.7718	#N/A	#N/A	#N/A	#N/A	#N/A	#N/A	3.94267	#N/A	#N/A	#N/A	#N/A	#N/A	#N/A	#N/A	7	ENSG00000115109	EPB41L5	protein_coding	erythrocyte membrane protein band 4.1 like 5 [Source:HGNC Symbol;Acc:HGNC:19819]
OSGEPL1	#N/A	#N/A	#N/A	#N/A	#N/A	1.40004	2.59944	2.50985	2.09803	0.924649	#N/A	#N/A	1.52689	#N/A	#N/A	#N/A	#N/A	#N/A	#N/A	3.01606	#N/A	#N/A	#N/A	#N/A	#N/A	#N/A	#N/A	7	ENSG00000128694	OSGEPL1	protein_coding	O-sialoglycoprotein endopeptidase like 1 [Source:HGNC Symbol;Acc:HGNC:23075]
HCG17#270604	#N/A	#N/A	#N/A	#N/A	#N/A	0.739231	1.74717	0.886403	2.63597	1.21654	#N/A	#N/A	1.10282	#N/A	#N/A	#N/A	#N/A	#N/A	#N/A	6.22783	#N/A	#N/A	#N/A	#N/A	#N/A	#N/A	#N/A	7	ENSG00000270604	HCG17	lncRNA	HLA complex group 17 [Source:HGNC Symbol;Acc:HGNC:31339]
TMEM161B	#N/A	#N/A	#N/A	#N/A	#N/A	0.481398	1.28474	#N/A	0.920115	0.468425	0.426807	#N/A	0.632951	#N/A	#N/A	#N/A	#N/A	#N/A	#N/A	3.77926	#N/A	#N/A	#N/A	#N/A	#N/A	#N/A	#N/A	7	ENSG00000164180	TMEM161B	protein_coding	transmembrane protein 161B [Source:HGNC Symbol;Acc:HGNC:28483]
ZC4H2	#N/A	#N/A	#N/A	#N/A	#N/A	0.71255	#N/A	1.39313	1.11753	1.01886	1.41702	#N/A	1.05204	#N/A	#N/A	#N/A	#N/A	#N/A	#N/A	4.43653	#N/A	#N/A	#N/A	#N/A	#N/A	#N/A	#N/A	7	ENSG00000126970	ZC4H2	protein_coding	zinc finger C4H2-type containing [Source:HGNC Symbol;Acc:HGNC:24931]
TRAF2	#N/A	#N/A	#N/A	#N/A	#N/A	0.963025	1.29747	#N/A	2.06304	0.596224	1.34072	#N/A	1.01605	#N/A	#N/A	#N/A	#N/A	#N/A	#N/A	4.48197	#N/A	#N/A	#N/A	#N/A	#N/A	#N/A	#N/A	7	ENSG00000127191	TRAF2	protein_coding	TNF receptor associated factor 2 [Source:HGNC Symbol;Acc:HGNC:12032]
TBXA2R	#N/A	#N/A	#N/A	#N/A	#N/A	2.59817	#N/A	#N/A	#N/A	1.27534	0.411727	#N/A	0.676957	#N/A	#N/A	#N/A	#N/A	0.192702	#N/A	#N/A	#N/A	0.628562	1.59817	#N/A	#N/A	#N/A	#N/A	7	ENSG00000006638	TBXA2R	protein_coding	thromboxane A2 receptor [Source:HGNC Symbol;Acc:HGNC:11608]
ZC3H8	#N/A	#N/A	#N/A	#N/A	#N/A	0.759822	1.55062	#N/A	1.64003	0.568347	0.464091	#N/A	0.678047	#N/A	#N/A	#N/A	#N/A	#N/A	#N/A	5.93007	#N/A	#N/A	#N/A	#N/A	#N/A	#N/A	#N/A	7	ENSG00000144161	ZC3H8	protein_coding	zinc finger CCCH-type containing 8 [Source:HGNC Symbol;Acc:HGNC:30941]
LRRN3	#N/A	#N/A	#N/A	#N/A	#N/A	1.98709	1.77885	2.23441	1.87209	#N/A	#N/A	#N/A	2.98508	#N/A	#N/A	#N/A	#N/A	#N/A	1.48513	1.88652	#N/A	#N/A	#N/A	#N/A	#N/A	#N/A	#N/A	7	ENSG00000173114	LRRN3	protein_coding	leucine rich repeat neuronal 3 [Source:HGNC Symbol;Acc:HGNC:17200]
MAP4K5	#N/A	#N/A	#N/A	#N/A	#N/A	0.340808	0.627563	0.940996	1.06004	#N/A	#N/A	#N/A	0.353799	#N/A	#N/A	#N/A	#N/A	#N/A	0.469745	2.87835	#N/A	#N/A	#N/A	#N/A	#N/A	#N/A	#N/A	7	ENSG00000012983	MAP4K5	protein_coding	mitogen-activated protein kinase kinase kinase kinase 5 [Source:HGNC Symbol;Acc:HGNC:6867]
PUM3	#N/A	#N/A	#N/A	#N/A	#N/A	0.431094	1.12785	0.648896	1.63258	0.23942	#N/A	#N/A	0.4294	#N/A	#N/A	#N/A	#N/A	#N/A	#N/A	7.03588	#N/A	#N/A	#N/A	#N/A	#N/A	#N/A	#N/A	7	ENSG00000080608	PUM3	protein_coding	pumilio RNA binding family member 3 [Source:HGNC Symbol;Acc:HGNC:29676]
FAM30A#226777	#N/A	#N/A	#N/A	#N/A	#N/A	2.62789	#N/A	#N/A	#N/A	0.478435	#N/A	0.0921578	#N/A	#N/A	#N/A	#N/A	#N/A	#N/A	#N/A	#N/A	1.6873	0.339334	2.82866	3.17286	#N/A	#N/A	#N/A	7	ENSG00000226777	FAM30A	lncRNA	family with sequence similarity 30 member A [Source:HGNC Symbol;Acc:HGNC:19955]
NEPRO-AS1	#N/A	#N/A	#N/A	#N/A	#N/A	1.60036	2.76085	3.01902	2.39578	2.07466	#N/A	#N/A	1.7932	#N/A	#N/A	#N/A	#N/A	#N/A	#N/A	5.12673	#N/A	#N/A	#N/A	#N/A	#N/A	#N/A	#N/A	7	ENSG00000240057	NEPRO-AS1	lncRNA	NEPRO antisense RNA 1 [Source:HGNC Symbol;Acc:HGNC:41049]
CRYBG2	#N/A	#N/A	#N/A	#N/A	#N/A	1.31427	#N/A	#N/A	1.81606	#N/A	1.00928	#N/A	2.11221	#N/A	#N/A	0.613749	#N/A	1.30551	1.86969	#N/A	#N/A	#N/A	#N/A	#N/A	#N/A	#N/A	#N/A	7	ENSG00000176092	CRYBG2	protein_coding	crystallin beta-gamma domain containing 2 [Source:HGNC Symbol;Acc:HGNC:17295]
SLC25A26#144741	#N/A	#N/A	#N/A	#N/A	#N/A	0.380729	1.02518	0.652552	1.28301	#N/A	#N/A	#N/A	0.481504	#N/A	#N/A	#N/A	#N/A	#N/A	0.669623	5.20328	#N/A	#N/A	#N/A	#N/A	#N/A	#N/A	#N/A	7	ENSG00000144741	SLC25A26	protein_coding	solute carrier family 25 member 26 [Source:HGNC Symbol;Acc:HGNC:20661]
SP140L	#N/A	#N/A	#N/A	#N/A	#N/A	0.448208	0.934423	0.712837	#N/A	#N/A	#N/A	#N/A	0.399365	#N/A	#N/A	#N/A	#N/A	1.25371	#N/A	7.28105	#N/A	#N/A	#N/A	#N/A	#N/A	#N/A	1.15213	7	ENSG00000185404	SP140L	protein_coding	SP140 nuclear body protein like [Source:HGNC Symbol;Acc:HGNC:25105]
VPS33A	#N/A	#N/A	#N/A	#N/A	#N/A	0.534886	0.68887	0.838304	#N/A	#N/A	0.554236	#N/A	#N/A	#N/A	#N/A	#N/A	0.693099	#N/A	0.914484	3.38909	#N/A	#N/A	#N/A	#N/A	#N/A	#N/A	#N/A	7	ENSG00000139719	VPS33A	protein_coding	VPS33A core subunit of CORVET and HOPS complexes [Source:HGNC Symbol;Acc:HGNC:18179]
ANKRD33B	#N/A	#N/A	#N/A	#N/A	#N/A	2.6035	1.54522	#N/A	0.658529	4.32296	1.37298	#N/A	3.2708	#N/A	#N/A	#N/A	#N/A	#N/A	#N/A	0.42149	#N/A	#N/A	#N/A	#N/A	#N/A	#N/A	#N/A	7	ENSG00000164236	ANKRD33B	protein_coding	ankyrin repeat domain 33B [Source:HGNC Symbol;Acc:HGNC:35240]
MTRF1	#N/A	#N/A	#N/A	#N/A	#N/A	0.736411	2.48047	0.861244	#N/A	0.74058	#N/A	#N/A	0.906829	#N/A	#N/A	#N/A	#N/A	0.725949	#N/A	4.39861	#N/A	#N/A	#N/A	#N/A	#N/A	#N/A	#N/A	7	ENSG00000120662	MTRF1	protein_coding	mitochondrial translation release factor 1 [Source:HGNC Symbol;Acc:HGNC:7469]
DHFR	#N/A	#N/A	#N/A	#N/A	#N/A	0.95427	#N/A	1.51307	1.13197	#N/A	0.642913	#N/A	0.655368	#N/A	#N/A	#N/A	#N/A	#N/A	#N/A	1.59761	#N/A	#N/A	0.554437	#N/A	#N/A	#N/A	#N/A	7	ENSG00000228716	DHFR	protein_coding	dihydrofolate reductase [Source:HGNC Symbol;Acc:HGNC:2861]
HECTD2	#N/A	#N/A	#N/A	#N/A	#N/A	1.40307	#N/A	1.91848	#N/A	1.1088	#N/A	#N/A	1.77257	#N/A	#N/A	0.790737	#N/A	#N/A	#N/A	2.2682	#N/A	#N/A	#N/A	#N/A	#N/A	1.97054	#N/A	7	ENSG00000165338	HECTD2	protein_coding	HECT domain E3 ubiquitin protein ligase 2 [Source:HGNC Symbol;Acc:HGNC:26736]
SAMD12	#N/A	#N/A	#N/A	#N/A	#N/A	2.54261	2.09447	1.59934	5.86547	1.58225	#N/A	#N/A	2.22032	#N/A	#N/A	#N/A	#N/A	#N/A	#N/A	4.16135	#N/A	#N/A	#N/A	#N/A	#N/A	#N/A	#N/A	7	ENSG00000177570	SAMD12	protein_coding	sterile alpha motif domain containing 12 [Source:HGNC Symbol;Acc:HGNC:31750]
ETAA1	#N/A	#N/A	#N/A	#N/A	#N/A	1.10865	1.38336	#N/A	#N/A	0.929909	0.988138	#N/A	0.67502	#N/A	0.968606	#N/A	#N/A	#N/A	#N/A	1.48973	#N/A	#N/A	#N/A	#N/A	#N/A	#N/A	#N/A	7	ENSG00000143971	ETAA1	protein_coding	ETAA1 activator of ATR kinase [Source:HGNC Symbol;Acc:HGNC:24648]
#251034	#N/A	#N/A	#N/A	#N/A	#N/A	0.767421	1.56452	1.69198	1.08797	1.01645	#N/A	#N/A	1.66244	#N/A	#N/A	#N/A	#N/A	#N/A	#N/A	4.57515	#N/A	#N/A	#N/A	#N/A	#N/A	#N/A	#N/A	7	ENSG00000251034		lncRNA	novel transcript
B4GALT2	#N/A	#N/A	#N/A	#N/A	#N/A	2.39618	#N/A	#N/A	#N/A	1.65681	#N/A	#N/A	2.53857	#N/A	#N/A	#N/A	#N/A	0.290851	#N/A	#N/A	2.65686	1.09714	#N/A	#N/A	#N/A	0.106833	#N/A	7	ENSG00000117411	B4GALT2	protein_coding	beta-1,4-galactosyltransferase 2 [Source:HGNC Symbol;Acc:HGNC:925]
PPHLN1	#N/A	#N/A	#N/A	#N/A	#N/A	0.294616	0.40998	0.695443	1.11934	0.405915	#N/A	#N/A	0.346926	#N/A	#N/A	#N/A	#N/A	#N/A	#N/A	5.12846	#N/A	#N/A	#N/A	#N/A	#N/A	#N/A	#N/A	7	ENSG00000134283	PPHLN1	protein_coding	periphilin 1 [Source:HGNC Symbol;Acc:HGNC:19369]
BICD1	#N/A	#N/A	#N/A	#N/A	#N/A	0.632133	1.19567	0.921	1.15735	2.644	#N/A	#N/A	1.01978	#N/A	#N/A	#N/A	#N/A	#N/A	#N/A	6.88358	#N/A	#N/A	#N/A	#N/A	#N/A	#N/A	#N/A	7	ENSG00000151746	BICD1	protein_coding	BICD cargo adaptor 1 [Source:HGNC Symbol;Acc:HGNC:1049]
STPG1	#N/A	#N/A	#N/A	#N/A	#N/A	1.47205	#N/A	#N/A	0.78074	1.24211	#N/A	#N/A	1.65297	#N/A	#N/A	0.987601	#N/A	#N/A	0.845869	0.349331	#N/A	#N/A	#N/A	#N/A	#N/A	#N/A	#N/A	7	ENSG00000001460	STPG1	protein_coding	sperm tail PG-rich repeat containing 1 [Source:HGNC Symbol;Acc:HGNC:28070]
IGHM#211899	#N/A	#N/A	#N/A	#N/A	#N/A	2.23845	0.218045	#N/A	#N/A	#N/A	#N/A	0.209846	#N/A	#N/A	#N/A	#N/A	#N/A	#N/A	#N/A	#N/A	3.02448	0.421826	3.14154	1.37039	#N/A	#N/A	#N/A	7	ENSG00000211899	IGHM	IG_C_gene	immunoglobulin heavy constant mu [Source:HGNC Symbol;Acc:HGNC:5541]
FHL1	#N/A	#N/A	#N/A	#N/A	#N/A	1.87804	1.62437	#N/A	0.694081	2.90779	#N/A	#N/A	1.24343	#N/A	#N/A	0.863695	#N/A	#N/A	#N/A	#N/A	#N/A	#N/A	#N/A	#N/A	#N/A	1.32739	#N/A	7	ENSG00000022267	FHL1	protein_coding	four and a half LIM domains 1 [Source:HGNC Symbol;Acc:HGNC:3702]
PKD2L2-DT	#N/A	#N/A	#N/A	#N/A	#N/A	1.30348	1.04324	1.30933	1.18831	0.684278	#N/A	#N/A	1.04394	#N/A	#N/A	#N/A	#N/A	#N/A	#N/A	3.49778	#N/A	#N/A	#N/A	#N/A	#N/A	#N/A	#N/A	7	ENSG00000250159	PKD2L2-DT	lncRNA	PKD2L2 divergent transcript [Source:HGNC Symbol;Acc:HGNC:55557]
HOMER1	#N/A	#N/A	#N/A	#N/A	#N/A	1.11469	#N/A	2.04986	#N/A	1.09543	0.976741	#N/A	1.63322	#N/A	#N/A	#N/A	#N/A	#N/A	#N/A	2.81493	#N/A	0.875173	#N/A	#N/A	#N/A	#N/A	#N/A	7	ENSG00000152413	HOMER1	protein_coding	homer scaffold protein 1 [Source:HGNC Symbol;Acc:HGNC:17512]
ARNILA	#N/A	#N/A	#N/A	#N/A	#N/A	1.95431	0.37114	0.297542	#N/A	1.80157	1.70227	#N/A	2.14529	#N/A	#N/A	#N/A	#N/A	#N/A	#N/A	0.135388	#N/A	#N/A	#N/A	#N/A	#N/A	#N/A	#N/A	7	ENSG00000235072	ARNILA	lncRNA	androgen receptor negatively regulated lncRNA [Source:HGNC Symbol;Acc:HGNC:54484]
ZNF875	#N/A	#N/A	#N/A	#N/A	#N/A	0.535488	#N/A	0.818098	1.78375	0.393572	#N/A	#N/A	0.63629	#N/A	#N/A	#N/A	#N/A	#N/A	0.710779	1.769	#N/A	#N/A	#N/A	#N/A	#N/A	#N/A	#N/A	7	ENSG00000181666	ZNF875	protein_coding	zinc finger protein 875 [Source:HGNC Symbol;Acc:HGNC:4928]
CENPI	#N/A	#N/A	#N/A	#N/A	#N/A	1.92917	1.25765	1.05961	#N/A	#N/A	#N/A	1.27905	2.47819	#N/A	#N/A	#N/A	#N/A	#N/A	#N/A	0.287882	0.85454	#N/A	#N/A	#N/A	#N/A	#N/A	#N/A	7	ENSG00000102384	CENPI	protein_coding	centromere protein I [Source:HGNC Symbol;Acc:HGNC:3968]
MRPL39	#N/A	#N/A	#N/A	#N/A	#N/A	0.968818	2.14022	2.69916	#N/A	#N/A	0.702274	#N/A	0.581796	0.523644	#N/A	#N/A	#N/A	#N/A	#N/A	3.34236	#N/A	#N/A	#N/A	#N/A	#N/A	#N/A	#N/A	7	ENSG00000154719	MRPL39	protein_coding	mitochondrial ribosomal protein L39 [Source:HGNC Symbol;Acc:HGNC:14027]
SLC44A2	#N/A	#N/A	#N/A	#N/A	#N/A	0.414733	0.882676	1.04556	0.648018	#N/A	1.80366	#N/A	#N/A	#N/A	#N/A	#N/A	#N/A	#N/A	1.52203	3.15841	#N/A	#N/A	#N/A	#N/A	#N/A	#N/A	#N/A	7	ENSG00000129353	SLC44A2	protein_coding	solute carrier family 44 member 2 [Source:HGNC Symbol;Acc:HGNC:17292]
UBA5	#N/A	#N/A	#N/A	#N/A	#N/A	0.859914	0.866749	1.13404	1.30841	0.508943	#N/A	#N/A	0.453816	#N/A	#N/A	#N/A	#N/A	#N/A	#N/A	3.24196	#N/A	#N/A	#N/A	#N/A	#N/A	#N/A	#N/A	7	ENSG00000081307	UBA5	protein_coding	ubiquitin like modifier activating enzyme 5 [Source:HGNC Symbol;Acc:HGNC:23230]
DTD2	#N/A	#N/A	#N/A	#N/A	#N/A	0.884722	2.09482	1.3732	1.6848	1.187	#N/A	#N/A	#N/A	#N/A	#N/A	#N/A	#N/A	#N/A	1.00712	2.96683	#N/A	#N/A	#N/A	#N/A	#N/A	#N/A	#N/A	7	ENSG00000129480	DTD2	protein_coding	D-aminoacyl-tRNA deacylase 2 [Source:HGNC Symbol;Acc:HGNC:20277]
FBXO21	#N/A	#N/A	#N/A	#N/A	#N/A	0.433037	1.20957	1.29599	1.24193	0.325979	#N/A	#N/A	0.457751	#N/A	#N/A	#N/A	#N/A	#N/A	#N/A	3.06103	#N/A	#N/A	#N/A	#N/A	#N/A	#N/A	#N/A	7	ENSG00000135108	FBXO21	protein_coding	F-box protein 21 [Source:HGNC Symbol;Acc:HGNC:13592]
DMPK	#N/A	#N/A	#N/A	#N/A	#N/A	2.10953	1.41916	3.31797	2.42786	#N/A	1.84701	#N/A	1.16342	#N/A	#N/A	#N/A	#N/A	#N/A	#N/A	3.28277	#N/A	#N/A	#N/A	#N/A	#N/A	#N/A	#N/A	7	ENSG00000104936	DMPK	protein_coding	DM1 protein kinase [Source:HGNC Symbol;Acc:HGNC:2933]
#259692	#N/A	#N/A	#N/A	#N/A	#N/A	2.12284	0.247429	0.217648	0.321629	#N/A	#N/A	#N/A	0.776743	#N/A	#N/A	#N/A	#N/A	#N/A	0.646741	0.124634	#N/A	#N/A	#N/A	#N/A	#N/A	#N/A	#N/A	7	ENSG00000259692		lncRNA	novel transcript
ERCC6L2-AS1	#N/A	#N/A	#N/A	#N/A	#N/A	0.904528	1.45163	0.970088	1.61149	0.422185	#N/A	#N/A	1.13009	#N/A	#N/A	#N/A	#N/A	#N/A	#N/A	2.71976	#N/A	#N/A	#N/A	#N/A	#N/A	#N/A	#N/A	7	ENSG00000175611	ERCC6L2-AS1	lncRNA	ERCC6L2 antisense RNA 1 [Source:HGNC Symbol;Acc:HGNC:27858]
ZFP30	#N/A	#N/A	#N/A	#N/A	#N/A	1.02647	1.45363	1.38898	1.15208	0.596194	#N/A	#N/A	0.725005	#N/A	#N/A	#N/A	#N/A	#N/A	#N/A	4.18313	#N/A	#N/A	#N/A	#N/A	#N/A	#N/A	#N/A	7	ENSG00000120784	ZFP30	protein_coding	ZFP30 zinc finger protein [Source:HGNC Symbol;Acc:HGNC:29555]
MRPL42	#N/A	#N/A	#N/A	#N/A	#N/A	0.58222	#N/A	0.845443	0.96608	#N/A	#N/A	#N/A	0.376685	#N/A	0.482849	#N/A	#N/A	#N/A	0.726251	2.77655	#N/A	#N/A	#N/A	#N/A	#N/A	#N/A	#N/A	7	ENSG00000198015	MRPL42	protein_coding	mitochondrial ribosomal protein L42 [Source:HGNC Symbol;Acc:HGNC:14493]
ZNF569	#N/A	#N/A	#N/A	#N/A	#N/A	0.738541	1.95331	1.91808	2.6161	#N/A	#N/A	#N/A	0.724826	#N/A	#N/A	#N/A	#N/A	#N/A	1.01043	4.43374	#N/A	#N/A	#N/A	#N/A	#N/A	#N/A	#N/A	7	ENSG00000196437	ZNF569	protein_coding	zinc finger protein 569 [Source:HGNC Symbol;Acc:HGNC:24737]
PNMA3	#N/A	#N/A	#N/A	#N/A	#N/A	1.64992	0.397115	0.322203	#N/A	1.83815	1.0309	#N/A	3.07822	#N/A	#N/A	#N/A	#N/A	#N/A	0.229304	#N/A	#N/A	#N/A	#N/A	#N/A	#N/A	#N/A	#N/A	7	ENSG00000183837	PNMA3	protein_coding	PNMA family member 3 [Source:HGNC Symbol;Acc:HGNC:18742]
GNL3	#N/A	#N/A	#N/A	#N/A	#N/A	0.45681	1.14421	0.927806	1.48142	0.394914	#N/A	#N/A	#N/A	#N/A	#N/A	#N/A	#N/A	#N/A	#N/A	5.80119	#N/A	#N/A	#N/A	#N/A	#N/A	0.789177	#N/A	7	ENSG00000163938	GNL3	protein_coding	G protein nucleolar 3 [Source:HGNC Symbol;Acc:HGNC:29931]
CD2AP	#N/A	#N/A	#N/A	#N/A	#N/A	0.423299	1.15058	0.786869	#N/A	0.636388	#N/A	#N/A	0.528371	#N/A	#N/A	#N/A	#N/A	#N/A	0.69915	5.24124	#N/A	#N/A	#N/A	#N/A	#N/A	#N/A	#N/A	7	ENSG00000198087	CD2AP	protein_coding	CD2 associated protein [Source:HGNC Symbol;Acc:HGNC:14258]
EFCAB7	#N/A	#N/A	#N/A	#N/A	#N/A	1.58479	1.87474	2.03903	3.73074	1.12656	1.09006	#N/A	1.41419	#N/A	#N/A	#N/A	#N/A	#N/A	#N/A	#N/A	#N/A	#N/A	#N/A	#N/A	#N/A	#N/A	#N/A	7	ENSG00000203965	EFCAB7	protein_coding	EF-hand calcium binding domain 7 [Source:HGNC Symbol;Acc:HGNC:29379]
TTC14	#N/A	#N/A	#N/A	#N/A	#N/A	0.384736	0.843823	0.689974	0.624507	#N/A	#N/A	#N/A	0.378085	#N/A	#N/A	#N/A	#N/A	#N/A	0.616258	4.25381	#N/A	#N/A	#N/A	#N/A	#N/A	#N/A	#N/A	7	ENSG00000163728	TTC14	protein_coding	tetratricopeptide repeat domain 14 [Source:HGNC Symbol;Acc:HGNC:24697]
HERC2#128731	#N/A	#N/A	#N/A	#N/A	#N/A	0.326488	0.839776	0.631441	1.49405	0.488992	#N/A	#N/A	0.551404	#N/A	#N/A	#N/A	#N/A	#N/A	#N/A	2.66203	#N/A	#N/A	#N/A	#N/A	#N/A	#N/A	#N/A	7	ENSG00000128731	HERC2	protein_coding	HECT and RLD domain containing E3 ubiquitin protein ligase 2 [Source:HGNC Symbol;Acc:HGNC:4868]
ZNF33B	#N/A	#N/A	#N/A	#N/A	#N/A	0.432489	0.83161	1.33128	1.28867	0.419254	#N/A	#N/A	0.570394	#N/A	#N/A	#N/A	#N/A	#N/A	#N/A	4.02183	#N/A	#N/A	#N/A	#N/A	#N/A	#N/A	#N/A	7	ENSG00000196693	ZNF33B	protein_coding	zinc finger protein 33B [Source:HGNC Symbol;Acc:HGNC:13097]
ZNF563	#N/A	#N/A	#N/A	#N/A	#N/A	1.4427	3.07997	#N/A	#N/A	1.07119	1.14328	#N/A	1.40959	#N/A	#N/A	#N/A	#N/A	#N/A	1.77111	0.761048	#N/A	#N/A	#N/A	#N/A	#N/A	#N/A	#N/A	7	ENSG00000188868	ZNF563	protein_coding	zinc finger protein 563 [Source:HGNC Symbol;Acc:HGNC:30498]
#287092	#N/A	#N/A	#N/A	#N/A	#N/A	2.67547	3.36449	#N/A	2.19904	2.30167	#N/A	#N/A	1.81165	#N/A	#N/A	#N/A	#N/A	#N/A	#N/A	3.40925	#N/A	#N/A	0.795328	#N/A	#N/A	#N/A	#N/A	7	ENSG00000287092		lncRNA	novel transcript
UST	#N/A	#N/A	#N/A	#N/A	#N/A	1.13782	3.15902	1.51034	2.23838	#N/A	#N/A	#N/A	#N/A	#N/A	#N/A	#N/A	#N/A	#N/A	3.20996	5.4468	#N/A	#N/A	#N/A	#N/A	#N/A	2.43911	#N/A	7	ENSG00000111962	UST	protein_coding	uronyl 2-sulfotransferase [Source:HGNC Symbol;Acc:HGNC:17223]
DPH5	#N/A	#N/A	#N/A	#N/A	#N/A	1.03063	1.41528	1.1241	1.46756	0.546082	#N/A	#N/A	0.753259	#N/A	#N/A	#N/A	#N/A	#N/A	#N/A	2.96771	#N/A	#N/A	#N/A	#N/A	#N/A	#N/A	#N/A	7	ENSG00000117543	DPH5	protein_coding	diphthamide biosynthesis 5 [Source:HGNC Symbol;Acc:HGNC:24270]
SFXN2	#N/A	#N/A	#N/A	#N/A	#N/A	1.41093	1.49742	#N/A	1.35374	1.67026	1.00475	#N/A	1.94695	#N/A	#N/A	#N/A	#N/A	#N/A	#N/A	0.832333	#N/A	#N/A	#N/A	#N/A	#N/A	#N/A	#N/A	7	ENSG00000156398	SFXN2	protein_coding	sideroflexin 2 [Source:HGNC Symbol;Acc:HGNC:16086]
AHI1	#N/A	#N/A	#N/A	#N/A	#N/A	0.525766	1.12022	#N/A	1.6341	1.16537	#N/A	#N/A	0.762422	#N/A	#N/A	#N/A	#N/A	#N/A	#N/A	6.33969	#N/A	#N/A	#N/A	#N/A	#N/A	0.694703	#N/A	7	ENSG00000135541	AHI1	protein_coding	Abelson helper integration site 1 [Source:HGNC Symbol;Acc:HGNC:21575]
PRH1#231887	#N/A	#N/A	#N/A	#N/A	#N/A	0.37863	0.927537	0.870325	1.24081	0.443154	#N/A	#N/A	0.715393	#N/A	#N/A	#N/A	#N/A	#N/A	#N/A	3.72367	#N/A	#N/A	#N/A	#N/A	#N/A	#N/A	#N/A	7	ENSG00000231887	PRH1	protein_coding	proline rich protein HaeIII subfamily 1 [Source:HGNC Symbol;Acc:HGNC:9366]
CCDC14	#N/A	#N/A	#N/A	#N/A	#N/A	0.425142	0.612775	#N/A	1.30766	0.67285	#N/A	#N/A	0.61687	#N/A	#N/A	#N/A	#N/A	#N/A	0.606509	3.42952	#N/A	#N/A	#N/A	#N/A	#N/A	#N/A	#N/A	7	ENSG00000175455	CCDC14	protein_coding	coiled-coil domain containing 14 [Source:HGNC Symbol;Acc:HGNC:25766]
RMI2	#N/A	#N/A	#N/A	#N/A	#N/A	1.26632	0.810897	0.612557	#N/A	1.15226	1.31546	#N/A	2.24655	#N/A	#N/A	#N/A	#N/A	#N/A	0.545522	#N/A	#N/A	#N/A	#N/A	#N/A	#N/A	#N/A	#N/A	7	ENSG00000175643	RMI2	protein_coding	RecQ mediated genome instability 2 [Source:HGNC Symbol;Acc:HGNC:28349]
ZKSCAN7#196345	#N/A	#N/A	#N/A	#N/A	#N/A	1.52702	1.16884	0.965461	#N/A	0.977138	#N/A	#N/A	1.31799	#N/A	#N/A	#N/A	#N/A	#N/A	#N/A	0.320217	#N/A	1.4867	#N/A	#N/A	#N/A	#N/A	#N/A	7	ENSG00000196345	ZKSCAN7	protein_coding	zinc finger with KRAB and SCAN domains 7 [Source:HGNC Symbol;Acc:HGNC:12955]
GDPGP1	#N/A	#N/A	#N/A	#N/A	#N/A	1.01603	#N/A	#N/A	#N/A	1.14265	#N/A	#N/A	#N/A	0.774875	#N/A	#N/A	#N/A	#N/A	1.77935	0.789722	0.630543	1.11716	#N/A	#N/A	#N/A	#N/A	#N/A	7	ENSG00000183208	GDPGP1	protein_coding	GDP-D-glucose phosphorylase 1 [Source:HGNC Symbol;Acc:HGNC:34360]
SLC41A3-AS1	#N/A	#N/A	#N/A	#N/A	#N/A	2.27029	#N/A	#N/A	#N/A	2.00481	0.537554	0.126856	1.70054	1.45154	#N/A	#N/A	#N/A	#N/A	#N/A	#N/A	#N/A	#N/A	1.05059	#N/A	#N/A	#N/A	#N/A	7	ENSG00000250012	SLC41A3-AS1	lncRNA	SLC41A3 antisense RNA 1 [Source:HGNC Symbol;Acc:HGNC:55559]
THOP1	#N/A	#N/A	#N/A	#N/A	#N/A	0.896602	2.47539	#N/A	2.34119	1.02699	0.972199	#N/A	#N/A	#N/A	#N/A	#N/A	#N/A	#N/A	#N/A	1.30179	#N/A	0.883244	#N/A	#N/A	#N/A	#N/A	#N/A	7	ENSG00000172009	THOP1	protein_coding	thimet oligopeptidase 1 [Source:HGNC Symbol;Acc:HGNC:11793]
ZNF850	#N/A	#N/A	#N/A	#N/A	#N/A	0.965595	#N/A	1.68771	1.55113	0.487299	#N/A	#N/A	1.43644	#N/A	#N/A	#N/A	#N/A	#N/A	1.30991	2.09156	#N/A	#N/A	#N/A	#N/A	#N/A	#N/A	#N/A	7	ENSG00000267041	ZNF850	protein_coding	zinc finger protein 850 [Source:HGNC Symbol;Acc:HGNC:27994]
HJURP	#N/A	#N/A	#N/A	#N/A	#N/A	0.144487	#N/A	#N/A	#N/A	#N/A	0.113095	0.0506346	#N/A	0.0945433	#N/A	0.0640844	#N/A	#N/A	#N/A	#N/A	0.271519	#N/A	0.06992	#N/A	#N/A	#N/A	#N/A	7	ENSG00000123485	HJURP	protein_coding	Holliday junction recognition protein [Source:HGNC Symbol;Acc:HGNC:25444]
TTN	#N/A	#N/A	#N/A	#N/A	#N/A	2.03165	1.9081	1.66581	4.68528	1.53361	#N/A	#N/A	3.72848	#N/A	#N/A	#N/A	#N/A	#N/A	#N/A	4.03811	#N/A	#N/A	#N/A	#N/A	#N/A	#N/A	#N/A	7	ENSG00000155657	TTN	protein_coding	titin [Source:HGNC Symbol;Acc:HGNC:12403]
#267469	#N/A	#N/A	#N/A	#N/A	#N/A	1.89222	#N/A	0.747228	#N/A	0.961933	1.75376	1.15315	2.22919	#N/A	#N/A	#N/A	#N/A	#N/A	#N/A	0.213243	#N/A	#N/A	#N/A	#N/A	#N/A	#N/A	#N/A	7	ENSG00000267469		lncRNA	novel transcript, antisense to TLE5
PHF6	#N/A	#N/A	#N/A	#N/A	#N/A	0.436221	0.914378	#N/A	1.01211	#N/A	#N/A	#N/A	#N/A	0.429812	#N/A	#N/A	#N/A	#N/A	0.755552	3.61179	#N/A	#N/A	0.374513	#N/A	#N/A	#N/A	#N/A	7	ENSG00000156531	PHF6	protein_coding	PHD finger protein 6 [Source:HGNC Symbol;Acc:HGNC:18145]
SMYD2	#N/A	#N/A	#N/A	#N/A	#N/A	0.515179	1.2967	#N/A	0.9668	1.15145	0.591462	#N/A	1.07761	#N/A	#N/A	#N/A	#N/A	#N/A	#N/A	2.35286	#N/A	#N/A	#N/A	#N/A	#N/A	#N/A	#N/A	7	ENSG00000143499	SMYD2	protein_coding	SET and MYND domain containing 2 [Source:HGNC Symbol;Acc:HGNC:20982]
MED21	#N/A	#N/A	#N/A	#N/A	#N/A	0.446537	#N/A	0.722945	#N/A	0.335789	0.501727	#N/A	0.565535	#N/A	#N/A	#N/A	#N/A	#N/A	1.19854	5.84188	#N/A	#N/A	#N/A	#N/A	#N/A	#N/A	#N/A	7	ENSG00000152944	MED21	protein_coding	mediator complex subunit 21 [Source:HGNC Symbol;Acc:HGNC:11473]
RSBN1L	#N/A	#N/A	#N/A	#N/A	#N/A	0.278559	0.685424	0.640574	0.735829	#N/A	0.266125	#N/A	0.26661	#N/A	#N/A	#N/A	#N/A	#N/A	#N/A	6.21778	#N/A	#N/A	#N/A	#N/A	#N/A	#N/A	#N/A	7	ENSG00000187257	RSBN1L	protein_coding	round spermatid basic protein 1 like [Source:HGNC Symbol;Acc:HGNC:24765]
ZNF484	#N/A	#N/A	#N/A	#N/A	#N/A	0.602682	#N/A	1.0621	1.85088	#N/A	0.636154	#N/A	0.984197	#N/A	#N/A	#N/A	#N/A	#N/A	0.895263	4.27439	#N/A	#N/A	#N/A	#N/A	#N/A	#N/A	#N/A	7	ENSG00000127081	ZNF484	protein_coding	zinc finger protein 484 [Source:HGNC Symbol;Acc:HGNC:23385]
#262049	#N/A	#N/A	#N/A	#N/A	#N/A	1.5214	3.41416	#N/A	#N/A	1.08554	1.09188	#N/A	1.15303	#N/A	1.28287	#N/A	#N/A	#N/A	#N/A	#N/A	#N/A	1.00076	#N/A	#N/A	#N/A	#N/A	#N/A	7	ENSG00000262049		lncRNA	novel transcript, antisense to HGS
TRIP11	#N/A	#N/A	#N/A	#N/A	#N/A	0.353007	1.18051	0.563681	0.912908	0.36655	0.481346	#N/A	#N/A	#N/A	#N/A	#N/A	#N/A	#N/A	#N/A	3.20767	#N/A	#N/A	#N/A	#N/A	#N/A	#N/A	#N/A	7	ENSG00000100815	TRIP11	protein_coding	thyroid hormone receptor interactor 11 [Source:HGNC Symbol;Acc:HGNC:12305]
MBNL3	#N/A	#N/A	#N/A	#N/A	#N/A	0.438717	0.925271	#N/A	1.64809	#N/A	#N/A	#N/A	#N/A	0.274133	#N/A	#N/A	#N/A	#N/A	0.719651	4.33163	#N/A	0.345678	#N/A	#N/A	#N/A	#N/A	#N/A	7	ENSG00000076770	MBNL3	protein_coding	muscleblind like splicing regulator 3 [Source:HGNC Symbol;Acc:HGNC:20564]
RAPGEF6	#N/A	#N/A	#N/A	#N/A	#N/A	0.288871	0.83508	#N/A	1.10842	#N/A	0.397192	#N/A	0.607026	#N/A	#N/A	#N/A	#N/A	0.352203	#N/A	6.7466	#N/A	#N/A	#N/A	#N/A	#N/A	#N/A	#N/A	7	ENSG00000158987	RAPGEF6	protein_coding	Rap guanine nucleotide exchange factor 6 [Source:HGNC Symbol;Acc:HGNC:20655]
ZNF10	#N/A	#N/A	#N/A	#N/A	#N/A	0.918453	1.35555	1.6569	3.56718	1.55561	#N/A	#N/A	0.912007	#N/A	#N/A	#N/A	#N/A	#N/A	#N/A	5.10441	#N/A	#N/A	#N/A	#N/A	#N/A	#N/A	#N/A	7	ENSG00000256223	ZNF10	protein_coding	zinc finger protein 10 [Source:HGNC Symbol;Acc:HGNC:12879]
S100PBP	#N/A	#N/A	#N/A	#N/A	#N/A	0.303689	0.692686	0.691407	0.705256	0.854564	#N/A	#N/A	0.691213	#N/A	#N/A	#N/A	#N/A	#N/A	#N/A	6.63107	#N/A	#N/A	#N/A	#N/A	#N/A	#N/A	#N/A	7	ENSG00000116497	S100PBP	protein_coding	S100P binding protein [Source:HGNC Symbol;Acc:HGNC:25768]
LRP2BP-AS1	#N/A	#N/A	#N/A	#N/A	#N/A	3.50039	1.63113	1.26796	0.779903	1.76918	1.21923	#N/A	2.39852	#N/A	#N/A	#N/A	#N/A	#N/A	#N/A	#N/A	#N/A	#N/A	#N/A	#N/A	#N/A	#N/A	#N/A	7	ENSG00000250410	LRP2BP-AS1	lncRNA	LRP2BP antisense RNA 1 [Source:HGNC Symbol;Acc:HGNC:55998]
RNF20	#N/A	#N/A	#N/A	#N/A	#N/A	0.41632	1.00521	1.40978	1.21898	#N/A	#N/A	#N/A	#N/A	#N/A	#N/A	#N/A	#N/A	0.911331	0.832814	5.3284	#N/A	#N/A	#N/A	#N/A	#N/A	#N/A	#N/A	7	ENSG00000155827	RNF20	protein_coding	ring finger protein 20 [Source:HGNC Symbol;Acc:HGNC:10062]
TTC27	#N/A	#N/A	#N/A	#N/A	#N/A	0.314525	1.85814	0.799563	1.30435	#N/A	#N/A	#N/A	0.438653	#N/A	#N/A	#N/A	#N/A	#N/A	#N/A	6.77126	#N/A	#N/A	#N/A	#N/A	#N/A	0.687306	#N/A	7	ENSG00000018699	TTC27	protein_coding	tetratricopeptide repeat domain 27 [Source:HGNC Symbol;Acc:HGNC:25986]
ATRX	#N/A	#N/A	#N/A	#N/A	#N/A	0.243806	0.603184	0.960048	0.60509	0.296309	#N/A	#N/A	0.279791	#N/A	#N/A	#N/A	#N/A	#N/A	#N/A	6.67689	#N/A	#N/A	#N/A	#N/A	#N/A	#N/A	#N/A	7	ENSG00000085224	ATRX	protein_coding	ATRX chromatin remodeler [Source:HGNC Symbol;Acc:HGNC:886]
RAB2B	#N/A	#N/A	#N/A	#N/A	#N/A	0.396115	#N/A	#N/A	1.23218	0.328954	#N/A	#N/A	0.527532	0.430404	0.508797	#N/A	#N/A	#N/A	#N/A	2.7171	#N/A	#N/A	#N/A	#N/A	#N/A	#N/A	#N/A	7	ENSG00000129472	RAB2B	protein_coding	RAB2B, member RAS oncogene family [Source:HGNC Symbol;Acc:HGNC:20246]
FTSJ1	#N/A	#N/A	#N/A	#N/A	#N/A	0.563923	1.63761	1.56575	2.07902	0.62588	#N/A	#N/A	0.516448	#N/A	#N/A	#N/A	#N/A	#N/A	#N/A	1.61061	#N/A	#N/A	#N/A	#N/A	#N/A	#N/A	#N/A	7	ENSG00000068438	FTSJ1	protein_coding	FtsJ RNA 2'-O-methyltransferase 1 [Source:HGNC Symbol;Acc:HGNC:13254]
PAPOLG	#N/A	#N/A	#N/A	#N/A	#N/A	0.446883	1.05777	0.712321	0.926784	#N/A	0.396435	#N/A	#N/A	#N/A	#N/A	#N/A	#N/A	#N/A	0.774971	5.93425	#N/A	#N/A	#N/A	#N/A	#N/A	#N/A	#N/A	7	ENSG00000115421	PAPOLG	protein_coding	poly(A) polymerase gamma [Source:HGNC Symbol;Acc:HGNC:14982]
ZNF747-DT	#N/A	#N/A	#N/A	#N/A	#N/A	1.6295	0.494878	0.405147	#N/A	2.39864	#N/A	#N/A	1.1622	1.01017	#N/A	1.02888	#N/A	#N/A	#N/A	#N/A	#N/A	#N/A	#N/A	#N/A	#N/A	#N/A	#N/A	7	ENSG00000235560	ZNF747-DT	lncRNA	ZNF747 divergent transcript [Source:HGNC Symbol;Acc:HGNC:55668]
TYSND1	#N/A	#N/A	#N/A	#N/A	#N/A	0.5249	#N/A	1.39074	1.81549	#N/A	#N/A	#N/A	0.658886	#N/A	#N/A	#N/A	#N/A	0.804236	0.967086	4.37155	#N/A	#N/A	#N/A	#N/A	#N/A	#N/A	#N/A	7	ENSG00000156521	TYSND1	protein_coding	trypsin like peroxisomal matrix peptidase 1 [Source:HGNC Symbol;Acc:HGNC:28531]
LINC02646	#N/A	#N/A	#N/A	#N/A	#N/A	1.66751	0.67235	0.530808	#N/A	1.30202	1.58675	#N/A	4.98627	#N/A	#N/A	#N/A	#N/A	#N/A	#N/A	0.245821	#N/A	#N/A	#N/A	#N/A	#N/A	#N/A	#N/A	7	ENSG00000236303	LINC02646	lncRNA	long intergenic non-protein coding RNA 2646 [Source:HGNC Symbol;Acc:HGNC:54130]
THAP7-AS1	#N/A	#N/A	#N/A	#N/A	#N/A	1.02074	#N/A	#N/A	#N/A	1.13137	1.2061	#N/A	1.04486	#N/A	#N/A	#N/A	#N/A	#N/A	#N/A	0.246042	#N/A	0.938583	0.744612	#N/A	#N/A	#N/A	#N/A	7	ENSG00000230513	THAP7-AS1	lncRNA	THAP7 antisense RNA 1 [Source:HGNC Symbol;Acc:HGNC:41013]
ZC3H12D	#N/A	#N/A	#N/A	#N/A	#N/A	1.03353	1.71865	0.906351	#N/A	#N/A	#N/A	#N/A	#N/A	#N/A	#N/A	1.42624	#N/A	#N/A	1.47959	4.39377	#N/A	#N/A	#N/A	#N/A	#N/A	#N/A	1.72521	7	ENSG00000178199	ZC3H12D	protein_coding	zinc finger CCCH-type containing 12D [Source:HGNC Symbol;Acc:HGNC:21175]
NFKBIL1#204498	#N/A	#N/A	#N/A	#N/A	#N/A	0.855391	#N/A	#N/A	#N/A	#N/A	#N/A	#N/A	#N/A	0.961582	1.51887	#N/A	#N/A	1.53222	0.918845	0.45323	#N/A	#N/A	1.03345	#N/A	#N/A	#N/A	#N/A	7	ENSG00000204498	NFKBIL1	protein_coding	NFKB inhibitor like 1 [Source:HGNC Symbol;Acc:HGNC:7800]
SH3YL1	#N/A	#N/A	#N/A	#N/A	#N/A	0.516034	1.50485	#N/A	1.01105	0.608892	#N/A	#N/A	0.520537	#N/A	#N/A	#N/A	#N/A	#N/A	0.767737	4.70641	#N/A	#N/A	#N/A	#N/A	#N/A	#N/A	#N/A	7	ENSG00000035115	SH3YL1	protein_coding	SH3 and SYLF domain containing 1 [Source:HGNC Symbol;Acc:HGNC:29546]
ADAT1	#N/A	#N/A	#N/A	#N/A	#N/A	0.552522	#N/A	1.5401	1.00919	#N/A	#N/A	#N/A	0.481349	#N/A	#N/A	#N/A	#N/A	#N/A	1.07781	4.30857	#N/A	#N/A	#N/A	#N/A	#N/A	#N/A	1.34402	7	ENSG00000065457	ADAT1	protein_coding	adenosine deaminase tRNA specific 1 [Source:HGNC Symbol;Acc:HGNC:228]
SDHAF4	#N/A	#N/A	#N/A	#N/A	#N/A	0.597904	1.06971	#N/A	#N/A	#N/A	#N/A	#N/A	#N/A	#N/A	0.771011	#N/A	0.956829	#N/A	1.87995	2.64414	#N/A	#N/A	0.519624	#N/A	#N/A	#N/A	#N/A	7	ENSG00000154079	SDHAF4	protein_coding	succinate dehydrogenase complex assembly factor 4 [Source:HGNC Symbol;Acc:HGNC:20957]
KIAA1586	#N/A	#N/A	#N/A	#N/A	#N/A	0.462048	1.04559	1.06773	2.09633	#N/A	#N/A	0.582663	#N/A	0.431433	#N/A	#N/A	#N/A	#N/A	#N/A	2.51801	#N/A	#N/A	#N/A	#N/A	#N/A	#N/A	#N/A	7	ENSG00000168116	KIAA1586	protein_coding	KIAA1586 [Source:HGNC Symbol;Acc:HGNC:21360]
#234425	#N/A	#N/A	#N/A	#N/A	#N/A	1.44274	1.2964	#N/A	0.646274	2.37782	1.44326	#N/A	1.92237	#N/A	#N/A	1.4027	#N/A	#N/A	#N/A	#N/A	#N/A	#N/A	#N/A	#N/A	#N/A	#N/A	#N/A	7	ENSG00000234425		lncRNA	novel transcript
TP53	#N/A	#N/A	#N/A	#N/A	#N/A	0.349179	1.46919	#N/A	#N/A	#N/A	0.478837	#N/A	#N/A	#N/A	#N/A	#N/A	#N/A	#N/A	1.0616	6.07095	#N/A	0.437755	0.32256	#N/A	#N/A	#N/A	#N/A	7	ENSG00000141510	TP53	protein_coding	tumor protein p53 [Source:HGNC Symbol;Acc:HGNC:11998]
METTL14	#N/A	#N/A	#N/A	#N/A	#N/A	0.294177	#N/A	#N/A	#N/A	#N/A	0.487338	#N/A	0.451681	0.33568	#N/A	#N/A	#N/A	0.661594	0.610409	3.79872	#N/A	#N/A	#N/A	#N/A	#N/A	#N/A	#N/A	7	ENSG00000145388	METTL14	protein_coding	methyltransferase 14, N6-adenosine-methyltransferase subunit [Source:HGNC Symbol;Acc:HGNC:29330]
AGBL4	#N/A	#N/A	#N/A	#N/A	#N/A	1.93088	2.14231	#N/A	0.908576	1.94353	#N/A	#N/A	2.96773	#N/A	#N/A	#N/A	#N/A	#N/A	#N/A	0.670032	#N/A	#N/A	#N/A	#N/A	#N/A	1.56735	#N/A	7	ENSG00000186094	AGBL4	protein_coding	AGBL carboxypeptidase 4 [Source:HGNC Symbol;Acc:HGNC:25892]
HIBCH	#N/A	#N/A	#N/A	#N/A	#N/A	0.241958	0.849363	0.832535	0.895631	0.348055	#N/A	#N/A	0.51309	#N/A	#N/A	#N/A	#N/A	#N/A	#N/A	4.15018	#N/A	#N/A	#N/A	#N/A	#N/A	#N/A	#N/A	7	ENSG00000198130	HIBCH	protein_coding	3-hydroxyisobutyryl-CoA hydrolase [Source:HGNC Symbol;Acc:HGNC:4908]
LMF1	#N/A	#N/A	#N/A	#N/A	#N/A	0.38949	0.697111	1.57624	0.996611	#N/A	#N/A	#N/A	0.864553	#N/A	#N/A	#N/A	#N/A	#N/A	0.700559	3.49435	#N/A	#N/A	#N/A	#N/A	#N/A	#N/A	#N/A	7	ENSG00000103227	LMF1	protein_coding	lipase maturation factor 1 [Source:HGNC Symbol;Acc:HGNC:14154]
METTL16	#N/A	#N/A	#N/A	#N/A	#N/A	0.207364	#N/A	0.712729	#N/A	#N/A	0.291523	#N/A	0.643256	#N/A	#N/A	#N/A	#N/A	#N/A	0.535231	7.43188	#N/A	#N/A	#N/A	#N/A	#N/A	0.527708	#N/A	7	ENSG00000127804	METTL16	protein_coding	methyltransferase 16, N6-methyladenosine [Source:HGNC Symbol;Acc:HGNC:28484]
PNPLA4	#N/A	#N/A	#N/A	#N/A	#N/A	0.815155	0.941992	#N/A	0.468939	#N/A	#N/A	#N/A	#N/A	1.05474	#N/A	#N/A	#N/A	#N/A	#N/A	0.254768	0.688312	#N/A	0.99305	#N/A	#N/A	#N/A	#N/A	7	ENSG00000006757	PNPLA4	protein_coding	patatin like phospholipase domain containing 4 [Source:HGNC Symbol;Acc:HGNC:24887]
NEPRO	#N/A	#N/A	#N/A	#N/A	#N/A	0.349534	1.10946	1.02992	#N/A	0.839296	#N/A	#N/A	0.452856	0.346229	#N/A	#N/A	#N/A	#N/A	#N/A	2.64416	#N/A	#N/A	#N/A	#N/A	#N/A	#N/A	#N/A	7	ENSG00000163608	NEPRO	protein_coding	nucleolus and neural progenitor protein [Source:HGNC Symbol;Acc:HGNC:24496]
SF1	#N/A	#N/A	#N/A	#N/A	#N/A	0.240462	0.954389	0.818738	0.77435	#N/A	#N/A	#N/A	0.412089	#N/A	#N/A	#N/A	#N/A	#N/A	0.872504	5.17553	#N/A	#N/A	#N/A	#N/A	#N/A	#N/A	#N/A	7	ENSG00000168066	SF1	protein_coding	splicing factor 1 [Source:HGNC Symbol;Acc:HGNC:12950]
OGFOD3	#N/A	#N/A	#N/A	#N/A	#N/A	0.416733	#N/A	#N/A	1.53212	0.60458	#N/A	#N/A	#N/A	0.450948	#N/A	#N/A	#N/A	#N/A	#N/A	3.97667	#N/A	0.58905	#N/A	#N/A	#N/A	0.844919	#N/A	7	ENSG00000181396	OGFOD3	protein_coding	2-oxoglutarate and iron dependent oxygenase domain containing 3 [Source:HGNC Symbol;Acc:HGNC:26174]
C12orf76	#N/A	#N/A	#N/A	#N/A	#N/A	0.42917	#N/A	1.20542	#N/A	#N/A	#N/A	#N/A	0.464557	#N/A	#N/A	0.542226	#N/A	0.876365	#N/A	1.29584	#N/A	#N/A	0.533214	#N/A	#N/A	#N/A	#N/A	7	ENSG00000174456	C12orf76	protein_coding	chromosome 12 open reading frame 76 [Source:HGNC Symbol;Acc:HGNC:33790]
ZNF677	#N/A	#N/A	#N/A	#N/A	#N/A	1.05256	#N/A	1.40314	#N/A	#N/A	#N/A	#N/A	#N/A	0.777223	1.04729	#N/A	#N/A	#N/A	1.21086	0.488536	#N/A	#N/A	0.882405	#N/A	#N/A	#N/A	#N/A	7	ENSG00000197928	ZNF677	protein_coding	zinc finger protein 677 [Source:HGNC Symbol;Acc:HGNC:28730]
PRIM2	#N/A	#N/A	#N/A	#N/A	#N/A	0.18467	0.655978	0.651513	1.25854	#N/A	0.32875	#N/A	0.599332	#N/A	#N/A	#N/A	#N/A	#N/A	#N/A	7.66891	#N/A	#N/A	#N/A	#N/A	#N/A	#N/A	#N/A	7	ENSG00000146143	PRIM2	protein_coding	DNA primase subunit 2 [Source:HGNC Symbol;Acc:HGNC:9370]
FAM172A	#N/A	#N/A	#N/A	#N/A	#N/A	#N/A	0.630728	#N/A	0.477894	#N/A	0.228042	#N/A	0.318321	#N/A	#N/A	#N/A	#N/A	0.53393	1.00245	5.14738	#N/A	#N/A	#N/A	#N/A	#N/A	#N/A	#N/A	7	ENSG00000113391	FAM172A	protein_coding	family with sequence similarity 172 member A [Source:HGNC Symbol;Acc:HGNC:25365]
GABPA	#N/A	#N/A	#N/A	#N/A	#N/A	#N/A	1.3421	#N/A	1.62779	#N/A	#N/A	#N/A	#N/A	0.378434	0.672902	#N/A	#N/A	0.688462	#N/A	3.65911	0.287383	#N/A	#N/A	#N/A	#N/A	#N/A	#N/A	7	ENSG00000154727	GABPA	protein_coding	GA binding protein transcription factor subunit alpha [Source:HGNC Symbol;Acc:HGNC:4071]
DEGS1	#N/A	#N/A	#N/A	#N/A	#N/A	#N/A	1.39884	1.08996	1.54966	#N/A	#N/A	#N/A	#N/A	#N/A	#N/A	1.06132	#N/A	1.32061	#N/A	2.67693	#N/A	#N/A	0.51686	#N/A	#N/A	#N/A	#N/A	7	ENSG00000143753	DEGS1	protein_coding	delta 4-desaturase, sphingolipid 1 [Source:HGNC Symbol;Acc:HGNC:13709]
DDX54	#N/A	#N/A	#N/A	#N/A	#N/A	#N/A	1.09517	#N/A	1.29722	0.399122	#N/A	#N/A	#N/A	0.569538	#N/A	#N/A	#N/A	#N/A	#N/A	3.7813	0.486882	0.440965	#N/A	#N/A	#N/A	#N/A	#N/A	7	ENSG00000123064	DDX54	protein_coding	DEAD-box helicase 54 [Source:HGNC Symbol;Acc:HGNC:20084]
LSM14A#257103	#N/A	#N/A	#N/A	#N/A	#N/A	#N/A	0.54622	0.764861	0.592014	#N/A	0.288226	#N/A	0.284065	#N/A	#N/A	#N/A	#N/A	0.396287	#N/A	4.95716	#N/A	#N/A	#N/A	#N/A	#N/A	#N/A	#N/A	7	ENSG00000257103	LSM14A	protein_coding	LSM14A mRNA processing body assembly factor [Source:HGNC Symbol;Acc:HGNC:24489]
ADD1	#N/A	#N/A	#N/A	#N/A	#N/A	#N/A	0.598565	0.526853	0.66671	#N/A	#N/A	0.31794	#N/A	#N/A	#N/A	#N/A	#N/A	#N/A	#N/A	4.32115	0.322538	0.225477	#N/A	#N/A	#N/A	#N/A	#N/A	7	ENSG00000087274	ADD1	protein_coding	adducin 1 [Source:HGNC Symbol;Acc:HGNC:243]
EBF1	#N/A	#N/A	#N/A	#N/A	#N/A	#N/A	0.436577	0.346385	0.286912	#N/A	#N/A	0.335955	#N/A	#N/A	#N/A	#N/A	#N/A	#N/A	#N/A	#N/A	#N/A	#N/A	2.57301	1.99437	#N/A	0.29148	#N/A	7	ENSG00000164330	EBF1	protein_coding	EBF transcription factor 1 [Source:HGNC Symbol;Acc:HGNC:3126]
ENTR1	#N/A	#N/A	#N/A	#N/A	#N/A	#N/A	1.2494	0.903818	#N/A	0.492539	#N/A	#N/A	#N/A	#N/A	#N/A	#N/A	#N/A	1.01134	0.918092	3.10161	#N/A	#N/A	0.427513	#N/A	#N/A	#N/A	#N/A	7	ENSG00000165689	ENTR1	protein_coding	endosome associated trafficking regulator 1 [Source:HGNC Symbol;Acc:HGNC:10667]
MTMR12	#N/A	#N/A	#N/A	#N/A	#N/A	#N/A	0.78266	0.669719	0.928157	#N/A	#N/A	0.494767	#N/A	#N/A	#N/A	#N/A	#N/A	#N/A	#N/A	2.69139	0.446004	0.27251	#N/A	#N/A	#N/A	#N/A	#N/A	7	ENSG00000150712	MTMR12	protein_coding	myotubularin related protein 12 [Source:HGNC Symbol;Acc:HGNC:18191]
GTDC1	#N/A	#N/A	#N/A	#N/A	#N/A	#N/A	0.619623	0.679714	#N/A	#N/A	0.870443	#N/A	#N/A	#N/A	#N/A	#N/A	#N/A	2.26605	1.07419	4.76131	0.412687	#N/A	#N/A	#N/A	#N/A	#N/A	#N/A	7	ENSG00000121964	GTDC1	protein_coding	glycosyltransferase like domain containing 1 [Source:HGNC Symbol;Acc:HGNC:20887]
PANK3	#N/A	#N/A	#N/A	#N/A	#N/A	#N/A	0.940434	#N/A	#N/A	#N/A	#N/A	#N/A	#N/A	0.329492	#N/A	#N/A	0.640671	#N/A	0.646749	3.80461	0.277937	#N/A	#N/A	#N/A	#N/A	0.681625	#N/A	7	ENSG00000120137	PANK3	protein_coding	pantothenate kinase 3 [Source:HGNC Symbol;Acc:HGNC:19365]
PREPL	#N/A	#N/A	#N/A	#N/A	#N/A	#N/A	0.89972	#N/A	1.01804	0.400968	0.482302	#N/A	#N/A	#N/A	#N/A	#N/A	1.19348	#N/A	0.589924	3.65584	#N/A	#N/A	#N/A	#N/A	#N/A	#N/A	#N/A	7	ENSG00000138078	PREPL	protein_coding	prolyl endopeptidase like [Source:HGNC Symbol;Acc:HGNC:30228]
WDR6	#N/A	#N/A	#N/A	#N/A	#N/A	#N/A	1.1181	0.945797	1.13072	0.605355	#N/A	#N/A	0.362235	#N/A	#N/A	0.47146	#N/A	#N/A	#N/A	2.72692	#N/A	#N/A	#N/A	#N/A	#N/A	#N/A	#N/A	7	ENSG00000178252	WDR6	protein_coding	WD repeat domain 6 [Source:HGNC Symbol;Acc:HGNC:12758]
PYROXD1	#N/A	#N/A	#N/A	#N/A	#N/A	#N/A	0.828944	0.95616	0.876883	#N/A	0.411885	#N/A	#N/A	#N/A	#N/A	#N/A	#N/A	0.63847	0.714937	4.21351	#N/A	#N/A	#N/A	#N/A	#N/A	#N/A	#N/A	7	ENSG00000121350	PYROXD1	protein_coding	pyridine nucleotide-disulphide oxidoreductase domain 1 [Source:HGNC Symbol;Acc:HGNC:26162]
NT5DC1	#N/A	#N/A	#N/A	#N/A	#N/A	#N/A	0.728771	0.731758	0.925137	0.354239	#N/A	#N/A	0.448853	#N/A	#N/A	0.222306	#N/A	#N/A	#N/A	6.70278	#N/A	#N/A	#N/A	#N/A	#N/A	#N/A	#N/A	7	ENSG00000178425	NT5DC1	protein_coding	5'-nucleotidase domain containing 1 [Source:HGNC Symbol;Acc:HGNC:21556]
TTC1	#N/A	#N/A	#N/A	#N/A	#N/A	#N/A	0.956248	#N/A	0.744505	#N/A	#N/A	#N/A	#N/A	0.300103	0.584404	#N/A	#N/A	#N/A	0.553035	6.84013	#N/A	#N/A	#N/A	#N/A	#N/A	0.52407	#N/A	7	ENSG00000113312	TTC1	protein_coding	tetratricopeptide repeat domain 1 [Source:HGNC Symbol;Acc:HGNC:12391]
HNRNPC	#N/A	#N/A	#N/A	#N/A	#N/A	#N/A	0.386153	0.402963	0.700068	#N/A	#N/A	#N/A	#N/A	0.14914	0.363484	0.251859	#N/A	#N/A	#N/A	6.65254	#N/A	#N/A	#N/A	#N/A	#N/A	#N/A	#N/A	7	ENSG00000092199	HNRNPC	protein_coding	heterogeneous nuclear ribonucleoprotein C [Source:HGNC Symbol;Acc:HGNC:5035]
HEMK1	#N/A	#N/A	#N/A	#N/A	#N/A	#N/A	1.27014	1.60043	1.24796	1.07075	#N/A	#N/A	0.899537	#N/A	#N/A	#N/A	#N/A	#N/A	#N/A	3.29228	#N/A	#N/A	#N/A	#N/A	#N/A	#N/A	1.60728	7	ENSG00000114735	HEMK1	protein_coding	HemK methyltransferase family member 1 [Source:HGNC Symbol;Acc:HGNC:24923]
IL23A	#N/A	#N/A	#N/A	#N/A	#N/A	#N/A	0.971711	#N/A	#N/A	4.22182	2.44116	#N/A	2.84941	#N/A	#N/A	2.95896	#N/A	1.61457	#N/A	#N/A	#N/A	#N/A	2.06746	#N/A	#N/A	#N/A	#N/A	7	ENSG00000110944	IL23A	protein_coding	interleukin 23 subunit alpha [Source:HGNC Symbol;Acc:HGNC:15488]
TMEM178B	#N/A	#N/A	#N/A	#N/A	#N/A	#N/A	0.34893	#N/A	#N/A	2.30732	1.17267	#N/A	3.91801	#N/A	#N/A	0.929073	#N/A	#N/A	#N/A	0.130325	#N/A	#N/A	#N/A	#N/A	#N/A	0.208395	#N/A	7	ENSG00000261115	TMEM178B	protein_coding	transmembrane protein 178B [Source:HGNC Symbol;Acc:HGNC:44112]
TBRG1	#N/A	#N/A	#N/A	#N/A	#N/A	#N/A	0.52705	#N/A	#N/A	#N/A	0.457113	#N/A	0.229245	#N/A	#N/A	#N/A	0.602385	0.58938	0.555453	5.10271	#N/A	#N/A	#N/A	#N/A	#N/A	#N/A	#N/A	7	ENSG00000154144	TBRG1	protein_coding	transforming growth factor beta regulator 1 [Source:HGNC Symbol;Acc:HGNC:29551]
SP100	#N/A	#N/A	#N/A	#N/A	#N/A	#N/A	0.345498	#N/A	#N/A	0.19711	#N/A	#N/A	0.213709	#N/A	#N/A	#N/A	#N/A	0.37086	0.477018	5.44322	#N/A	#N/A	#N/A	#N/A	#N/A	#N/A	0.992058	7	ENSG00000067066	SP100	protein_coding	SP100 nuclear antigen [Source:HGNC Symbol;Acc:HGNC:11206]
CYBC1	#N/A	#N/A	#N/A	#N/A	#N/A	#N/A	0.666322	0.766026	#N/A	#N/A	#N/A	0.598866	#N/A	#N/A	#N/A	#N/A	#N/A	0.881166	#N/A	2.4562	0.39302	#N/A	#N/A	#N/A	#N/A	#N/A	1.27442	7	ENSG00000178927	CYBC1	protein_coding	cytochrome b-245 chaperone 1 [Source:HGNC Symbol;Acc:HGNC:28672]
LINC02055	#N/A	#N/A	#N/A	#N/A	#N/A	#N/A	1.45611	1.00719	2.26333	1.10783	0.773116	#N/A	3.34142	#N/A	#N/A	#N/A	#N/A	#N/A	#N/A	1.12419	#N/A	#N/A	#N/A	#N/A	#N/A	#N/A	#N/A	7	ENSG00000254101	LINC02055	lncRNA	long intergenic non-protein coding RNA 2055 [Source:HGNC Symbol;Acc:HGNC:52895]
PLEKHA2	#N/A	#N/A	#N/A	#N/A	#N/A	#N/A	#N/A	0.699825	#N/A	#N/A	#N/A	#N/A	#N/A	#N/A	#N/A	#N/A	0.411553	#N/A	0.681018	5.07521	0.308168	#N/A	#N/A	#N/A	#N/A	0.991371	1.01409	7	ENSG00000169499	PLEKHA2	protein_coding	pleckstrin homology domain containing A2 [Source:HGNC Symbol;Acc:HGNC:14336]
TUBGCP6	#N/A	#N/A	#N/A	#N/A	#N/A	#N/A	#N/A	1.45808	1.8345	0.723115	0.557906	#N/A	0.722588	#N/A	#N/A	#N/A	#N/A	#N/A	0.809589	4.96215	#N/A	#N/A	#N/A	#N/A	#N/A	#N/A	#N/A	7	ENSG00000128159	TUBGCP6	protein_coding	tubulin gamma complex associated protein 6 [Source:HGNC Symbol;Acc:HGNC:18127]
CHD1L	#N/A	#N/A	#N/A	#N/A	#N/A	#N/A	#N/A	1.78587	#N/A	1.11409	#N/A	#N/A	#N/A	1.119	#N/A	#N/A	#N/A	#N/A	#N/A	#N/A	0.964165	1.04105	0.861834	0.838758	#N/A	#N/A	#N/A	7	ENSG00000131778	CHD1L	protein_coding	chromodomain helicase DNA binding protein 1 like [Source:HGNC Symbol;Acc:HGNC:1916]
HPS3	#N/A	#N/A	#N/A	#N/A	#N/A	#N/A	#N/A	0.862338	#N/A	#N/A	#N/A	#N/A	#N/A	0.376752	#N/A	#N/A	#N/A	#N/A	1.39096	5.75378	0.553407	0.37915	#N/A	#N/A	#N/A	0.993604	#N/A	7	ENSG00000163755	HPS3	protein_coding	HPS3 biogenesis of lysosomal organelles complex 2 subunit 1 [Source:HGNC Symbol;Acc:HGNC:15597]
UGDH	#N/A	#N/A	#N/A	#N/A	#N/A	#N/A	#N/A	1.61277	#N/A	1.31444	#N/A	#N/A	#N/A	0.95343	#N/A	#N/A	#N/A	#N/A	#N/A	0.773889	0.725905	#N/A	0.981196	0.476016	#N/A	#N/A	#N/A	7	ENSG00000109814	UGDH	protein_coding	UDP-glucose 6-dehydrogenase [Source:HGNC Symbol;Acc:HGNC:12525]
HSCB	#N/A	#N/A	#N/A	#N/A	#N/A	#N/A	#N/A	1.113	#N/A	#N/A	#N/A	0.839768	#N/A	#N/A	#N/A	#N/A	#N/A	#N/A	#N/A	3.57915	0.45283	#N/A	0.44931	0.512874	#N/A	0.822756	#N/A	7	ENSG00000100209	HSCB	protein_coding	HscB mitochondrial iron-sulfur cluster cochaperone [Source:HGNC Symbol;Acc:HGNC:28913]
TIMMDC1	#N/A	#N/A	#N/A	#N/A	#N/A	#N/A	#N/A	#N/A	1.55536	#N/A	#N/A	0.552633	#N/A	0.382963	#N/A	0.461505	#N/A	0.881736	#N/A	2.49476	#N/A	#N/A	0.311388	#N/A	#N/A	#N/A	#N/A	7	ENSG00000113845	TIMMDC1	protein_coding	translocase of inner mitochondrial membrane domain containing 1 [Source:HGNC Symbol;Acc:HGNC:1321]
NSD3	#N/A	#N/A	#N/A	#N/A	#N/A	#N/A	#N/A	#N/A	0.622666	0.334683	0.22827	#N/A	0.348618	#N/A	#N/A	0.167856	#N/A	0.48734	#N/A	4.51311	#N/A	#N/A	#N/A	#N/A	#N/A	#N/A	#N/A	7	ENSG00000147548	NSD3	protein_coding	nuclear receptor binding SET domain protein 3 [Source:HGNC Symbol;Acc:HGNC:12767]
ILF3	#N/A	#N/A	#N/A	#N/A	#N/A	#N/A	#N/A	#N/A	#N/A	0.509928	#N/A	#N/A	#N/A	#N/A	#N/A	#N/A	#N/A	0.393601	0.510647	7.43103	#N/A	0.300005	0.177115	#N/A	#N/A	0.449982	#N/A	7	ENSG00000129351	ILF3	protein_coding	interleukin enhancer binding factor 3 [Source:HGNC Symbol;Acc:HGNC:6038]
THAP2	#N/A	#N/A	#N/A	#N/A	#N/A	#N/A	#N/A	#N/A	#N/A	1.00835	#N/A	#N/A	#N/A	0.657506	#N/A	0.83399	#N/A	1.63446	1.08075	1.522	#N/A	#N/A	0.72234	#N/A	#N/A	#N/A	#N/A	7	ENSG00000173451	THAP2	protein_coding	THAP domain containing 2 [Source:HGNC Symbol;Acc:HGNC:20854]
ARNTL2-AS1	#N/A	#N/A	#N/A	#N/A	#N/A	#N/A	#N/A	#N/A	#N/A	0.0639557	#N/A	0.0371483	#N/A	0.0470764	0.00150624	0.0440436	#N/A	0.082909	#N/A	#N/A	#N/A	#N/A	0.0360081	#N/A	#N/A	#N/A	#N/A	7	ENSG00000245311	ARNTL2-AS1	lncRNA	ARNTL2 antisense RNA 1 [Source:HGNC Symbol;Acc:HGNC:49892]
CD74	#N/A	#N/A	#N/A	#N/A	#N/A	#N/A	#N/A	#N/A	#N/A	#N/A	#N/A	4.74934	#N/A	#N/A	#N/A	2.3131	0.563502	#N/A	#N/A	3.1022	6.46249	3.46102	5.47041	#N/A	#N/A	#N/A	#N/A	7	ENSG00000019582	CD74	protein_coding	CD74 molecule [Source:HGNC Symbol;Acc:HGNC:1697]
LILRB1#104972	#N/A	#N/A	#N/A	#N/A	#N/A	#N/A	#N/A	#N/A	#N/A	#N/A	#N/A	2.3969	#N/A	#N/A	#N/A	#N/A	1.14036	#N/A	#N/A	3.44534	4.62564	3.1162	#N/A	#N/A	#N/A	3.07297	2.93297	7	ENSG00000104972	LILRB1	protein_coding	leukocyte immunoglobulin like receptor B1 [Source:HGNC Symbol;Acc:HGNC:6605]
COTL1	#N/A	#N/A	#N/A	#N/A	#N/A	#N/A	#N/A	#N/A	#N/A	#N/A	#N/A	2.45192	#N/A	#N/A	#N/A	2.79314	#N/A	1.42535	0.870927	#N/A	1.14269	#N/A	2.74465	0.913896	#N/A	#N/A	#N/A	7	ENSG00000103187	COTL1	protein_coding	coactosin like F-actin binding protein 1 [Source:HGNC Symbol;Acc:HGNC:18304]
HLA-DQA2#237541	#N/A	#N/A	#N/A	#N/A	#N/A	#N/A	#N/A	#N/A	#N/A	#N/A	#N/A	0.0371536	#N/A	#N/A	0.00723307	0.0292875	#N/A	#N/A	#N/A	0.0912569	#N/A	#N/A	0.0390133	#N/A	#N/A	0.0345296	0.0826755	7	ENSG00000237541	HLA-DQA2	protein_coding	major histocompatibility complex, class II, DQ alpha 2 [Source:HGNC Symbol;Acc:HGNC:4943]
WASF2	#N/A	#N/A	#N/A	#N/A	#N/A	#N/A	#N/A	#N/A	#N/A	#N/A	#N/A	0.519456	#N/A	#N/A	#N/A	0.191292	0.440921	#N/A	0.966953	2.53941	#N/A	#N/A	0.271178	0.181741	#N/A	#N/A	#N/A	7	ENSG00000158195	WASF2	protein_coding	WASP family member 2 [Source:HGNC Symbol;Acc:HGNC:12733]
PLEKHO1	#N/A	#N/A	#N/A	#N/A	#N/A	#N/A	#N/A	#N/A	#N/A	#N/A	#N/A	1.16572	#N/A	#N/A	#N/A	1.37257	0.660042	#N/A	1.53892	#N/A	0.673927	#N/A	2.0848	0.488611	#N/A	#N/A	#N/A	7	ENSG00000023902	PLEKHO1	protein_coding	pleckstrin homology domain containing O1 [Source:HGNC Symbol;Acc:HGNC:24310]
TFEB	#N/A	#N/A	#N/A	#N/A	#N/A	#N/A	#N/A	#N/A	#N/A	#N/A	#N/A	1.18219	#N/A	#N/A	#N/A	#N/A	0.97141	#N/A	#N/A	2.69615	1.35304	1.00883	#N/A	0.428143	#N/A	2.08233	#N/A	7	ENSG00000112561	TFEB	protein_coding	transcription factor EB [Source:HGNC Symbol;Acc:HGNC:11753]
VHL	#N/A	#N/A	#N/A	#N/A	#N/A	#N/A	#N/A	#N/A	#N/A	#N/A	#N/A	0.668082	#N/A	0.370497	0.565252	#N/A	#N/A	#N/A	#N/A	2.09701	0.581716	#N/A	0.36802	0.261344	#N/A	#N/A	#N/A	7	ENSG00000134086	VHL	protein_coding	von Hippel-Lindau tumor suppressor [Source:HGNC Symbol;Acc:HGNC:12687]
LINC02397	#N/A	#N/A	#N/A	#N/A	#N/A	#N/A	#N/A	#N/A	#N/A	#N/A	#N/A	0.0636506	#N/A	#N/A	#N/A	0.280833	#N/A	#N/A	#N/A	#N/A	1.99369	0.0755045	0.0722507	0.0161774	#N/A	0.0586379	#N/A	7	ENSG00000205056	LINC02397	lncRNA	long intergenic non-protein coding RNA 2397 [Source:HGNC Symbol;Acc:HGNC:53323]
RNASET2	#N/A	#N/A	#N/A	#N/A	#N/A	#N/A	#N/A	#N/A	#N/A	#N/A	#N/A	0.497129	#N/A	#N/A	#N/A	1.99545	1.00223	#N/A	1.60581	4.902	#N/A	#N/A	2.07689	#N/A	#N/A	#N/A	1.65628	7	ENSG00000026297	RNASET2	protein_coding	ribonuclease T2 [Source:HGNC Symbol;Acc:HGNC:21686]
BICD2	#N/A	#N/A	#N/A	#N/A	#N/A	#N/A	#N/A	#N/A	#N/A	#N/A	#N/A	0.648806	#N/A	#N/A	#N/A	#N/A	0.737783	#N/A	0.891606	#N/A	0.542287	0.548884	0.402701	0.268593	#N/A	#N/A	#N/A	7	ENSG00000185963	BICD2	protein_coding	BICD cargo adaptor 2 [Source:HGNC Symbol;Acc:HGNC:17208]
LYL1	#N/A	#N/A	#N/A	#N/A	#N/A	#N/A	#N/A	#N/A	#N/A	#N/A	#N/A	1.0372	#N/A	#N/A	#N/A	2.80634	#N/A	#N/A	#N/A	#N/A	2.47596	1.84011	4.16406	1.14013	#N/A	0.650471	#N/A	7	ENSG00000104903	LYL1	protein_coding	LYL1 basic helix-loop-helix family member [Source:HGNC Symbol;Acc:HGNC:6734]
MCUR1	#N/A	#N/A	#N/A	#N/A	#N/A	#N/A	#N/A	#N/A	#N/A	#N/A	#N/A	0.745052	#N/A	0.409472	0.894141	0.475166	#N/A	#N/A	#N/A	#N/A	0.66735	0.770508	0.62077	#N/A	#N/A	#N/A	#N/A	7	ENSG00000050393	MCUR1	protein_coding	mitochondrial calcium uniporter regulator 1 [Source:HGNC Symbol;Acc:HGNC:21097]
BCAP29#075790	#N/A	#N/A	#N/A	#N/A	#N/A	#N/A	#N/A	#N/A	#N/A	#N/A	#N/A	0.528759	#N/A	#N/A	0.692147	#N/A	#N/A	0.877681	2.69011	2.31724	0.78228	0.489565	#N/A	#N/A	#N/A	#N/A	#N/A	7	ENSG00000075790	BCAP29	protein_coding	B cell receptor associated protein 29 [Source:HGNC Symbol;Acc:HGNC:24131]
DUSP1	#N/A	#N/A	#N/A	#N/A	#N/A	#N/A	#N/A	#N/A	#N/A	#N/A	#N/A	0.99077	#N/A	#N/A	#N/A	#N/A	#N/A	#N/A	#N/A	0.48719	3.40484	2.22977	3.67736	1.98547	#N/A	0.11565	#N/A	7	ENSG00000120129	DUSP1	protein_coding	dual specificity phosphatase 1 [Source:HGNC Symbol;Acc:HGNC:3064]
FEM1A	#N/A	#N/A	#N/A	#N/A	#N/A	#N/A	#N/A	#N/A	#N/A	#N/A	#N/A	0.975024	#N/A	0.678953	#N/A	0.606779	#N/A	#N/A	#N/A	1.12108	0.72175	0.75155	0.72756	#N/A	#N/A	#N/A	#N/A	7	ENSG00000141965	FEM1A	protein_coding	fem-1 homolog A [Source:HGNC Symbol;Acc:HGNC:16934]
GUCD1	#N/A	#N/A	#N/A	#N/A	#N/A	#N/A	#N/A	#N/A	#N/A	#N/A	#N/A	0.739886	#N/A	0.530043	#N/A	0.509843	#N/A	1.34704	#N/A	#N/A	0.828135	0.919725	0.731155	#N/A	#N/A	#N/A	#N/A	7	ENSG00000138867	GUCD1	protein_coding	guanylyl cyclase domain containing 1 [Source:HGNC Symbol;Acc:HGNC:14237]
POLR1G	#N/A	#N/A	#N/A	#N/A	#N/A	#N/A	#N/A	#N/A	#N/A	#N/A	#N/A	1.03342	#N/A	#N/A	#N/A	1.97463	0.420674	#N/A	#N/A	#N/A	1.29152	1.56715	2.68766	#N/A	#N/A	0.306105	#N/A	7	ENSG00000117877	POLR1G	protein_coding	RNA polymerase I subunit G [Source:HGNC Symbol;Acc:HGNC:24219]
SFT2D2	#N/A	#N/A	#N/A	#N/A	#N/A	#N/A	#N/A	#N/A	#N/A	#N/A	#N/A	0.338541	#N/A	#N/A	#N/A	#N/A	0.642641	#N/A	1.28484	6.57443	0.631554	0.469205	0.228835	#N/A	#N/A	#N/A	#N/A	7	ENSG00000213064	SFT2D2	protein_coding	SFT2 domain containing 2 [Source:HGNC Symbol;Acc:HGNC:25140]
CNFN	#N/A	#N/A	#N/A	#N/A	#N/A	#N/A	#N/A	#N/A	#N/A	#N/A	#N/A	#N/A	#N/A	0.876536	0.187951	#N/A	#N/A	0.185758	#N/A	#N/A	4.28435	0.22892	4.46023	1.74332	#N/A	#N/A	#N/A	7	ENSG00000105427	CNFN	protein_coding	cornifelin [Source:HGNC Symbol;Acc:HGNC:30183]
VARS1#204394	#N/A	#N/A	#N/A	#N/A	#N/A	#N/A	#N/A	#N/A	#N/A	#N/A	#N/A	#N/A	#N/A	0.683871	#N/A	0.778907	#N/A	#N/A	#N/A	3.46714	0.8598	0.859944	0.632344	#N/A	#N/A	1.48869	#N/A	7	ENSG00000204394	VARS1	protein_coding	valyl-tRNA synthetase 1 [Source:HGNC Symbol;Acc:HGNC:12651]
PURB	#N/A	#N/A	#N/A	#N/A	#N/A	#N/A	#N/A	#N/A	#N/A	#N/A	#N/A	#N/A	#N/A	0.42013	0.674607	#N/A	#N/A	0.918016	1.09999	1.53912	0.365664	#N/A	0.417333	#N/A	#N/A	#N/A	#N/A	7	ENSG00000146676	PURB	protein_coding	purine rich element binding protein B [Source:HGNC Symbol;Acc:HGNC:9702]
COPS3	#N/A	#N/A	#N/A	#N/A	#N/A	#N/A	#N/A	#N/A	#N/A	#N/A	#N/A	#N/A	#N/A	#N/A	0.468514	#N/A	#N/A	#N/A	#N/A	3.67175	0.335775	0.371274	0.338712	0.266833	#N/A	1.03511	#N/A	7	ENSG00000141030	COPS3	protein_coding	COP9 signalosome subunit 3 [Source:HGNC Symbol;Acc:HGNC:2239]
NUDT3	#N/A	#N/A	#N/A	#N/A	#N/A	#N/A	#N/A	#N/A	#N/A	#N/A	#N/A	#N/A	#N/A	#N/A	#N/A	0.623182	#N/A	#N/A	0.981919	3.49725	0.300069	0.549942	0.614475	0.392577	#N/A	#N/A	#N/A	7	ENSG00000272325	NUDT3	protein_coding	nudix hydrolase 3 [Source:HGNC Symbol;Acc:HGNC:8050]
IFIH1	#N/A	#N/A	#N/A	#N/A	#N/A	#N/A	#N/A	#N/A	#N/A	#N/A	#N/A	#N/A	#N/A	#N/A	#N/A	0.554981	0.878005	1.38613	0.794693	4.57691	#N/A	#N/A	0.391281	#N/A	#N/A	1.09686	#N/A	7	ENSG00000115267	IFIH1	protein_coding	interferon induced with helicase C domain 1 [Source:HGNC Symbol;Acc:HGNC:18873]
OGFRL1	#N/A	#N/A	#N/A	#N/A	#N/A	#N/A	#N/A	#N/A	#N/A	#N/A	#N/A	#N/A	#N/A	#N/A	#N/A	#N/A	0.7663	#N/A	0.66879	2.14043	1.10649	0.504376	#N/A	0.409642	#N/A	1.53257	#N/A	7	ENSG00000119900	OGFRL1	protein_coding	opioid growth factor receptor like 1 [Source:HGNC Symbol;Acc:HGNC:21378]
TMEM150A	#N/A	#N/A	#N/A	#N/A	#N/A	#N/A	#N/A	#N/A	#N/A	#N/A	#N/A	#N/A	#N/A	#N/A	#N/A	#N/A	1.56261	#N/A	#N/A	0.51663	0.742153	0.930019	0.991525	0.56888	#N/A	1.44121	#N/A	7	ENSG00000168890	TMEM150A	protein_coding	transmembrane protein 150A [Source:HGNC Symbol;Acc:HGNC:24677]
POU2F2-AS1	#N/A	#N/A	#N/A	#N/A	#N/A	#N/A	#N/A	#N/A	#N/A	#N/A	#N/A	#N/A	#N/A	#N/A	#N/A	#N/A	0.454988	1.39254	0.302915	#N/A	1.46201	1.70536	1.1417	0.622296	#N/A	#N/A	#N/A	7	ENSG00000254887	POU2F2-AS1	lncRNA	POU2F2 antisense RNA 1 [Source:HGNC Symbol;Acc:HGNC:55512]
GSAP	#N/A	#N/A	#N/A	#N/A	#N/A	#N/A	#N/A	#N/A	#N/A	#N/A	#N/A	#N/A	#N/A	#N/A	#N/A	#N/A	#N/A	0.852588	0.930454	2.57252	0.807313	0.912959	#N/A	#N/A	#N/A	2.27351	1.42938	7	ENSG00000186088	GSAP	protein_coding	gamma-secretase activating protein [Source:HGNC Symbol;Acc:HGNC:28042]
GNAQ	3.96349	#N/A	3.9477	3.70439	4.40385	#N/A	#N/A	#N/A	#N/A	#N/A	#N/A	#N/A	#N/A	#N/A	#N/A	#N/A	#N/A	#N/A	1.64344	3.61422	#N/A	#N/A	#N/A	#N/A	#N/A	#N/A	#N/A	6	ENSG00000156052	GNAQ	protein_coding	G protein subunit alpha q [Source:HGNC Symbol;Acc:HGNC:4390]
FKBP5	1.67195	#N/A	1.19942	2.44235	1.97995	#N/A	#N/A	#N/A	#N/A	#N/A	#N/A	#N/A	#N/A	#N/A	#N/A	#N/A	#N/A	#N/A	1.86404	6.39405	#N/A	#N/A	#N/A	#N/A	#N/A	#N/A	#N/A	6	ENSG00000096060	FKBP5	protein_coding	FKBP prolyl isomerase 5 [Source:HGNC Symbol;Acc:HGNC:3721]
CPQ	1.54046	#N/A	1.10445	#N/A	0.719515	#N/A	#N/A	#N/A	#N/A	#N/A	#N/A	#N/A	#N/A	#N/A	#N/A	#N/A	#N/A	#N/A	2.59585	7.58928	#N/A	#N/A	#N/A	#N/A	#N/A	1.19567	#N/A	6	ENSG00000104324	CPQ	protein_coding	carboxypeptidase Q [Source:HGNC Symbol;Acc:HGNC:16910]
ARHGAP26-AS1	5.17491	#N/A	2.63081	#N/A	5.02774	#N/A	#N/A	#N/A	#N/A	#N/A	#N/A	#N/A	#N/A	#N/A	#N/A	#N/A	#N/A	#N/A	1.47428	2.92928	0.661563	#N/A	#N/A	#N/A	#N/A	#N/A	#N/A	6	ENSG00000226272	ARHGAP26-AS1	lncRNA	ARHGAP26 antisense RNA 1 [Source:HGNC Symbol;Acc:HGNC:40792]
CHST11	1.00785	#N/A	0.614948	0.777544	0.482538	#N/A	#N/A	#N/A	#N/A	#N/A	#N/A	#N/A	#N/A	#N/A	#N/A	#N/A	#N/A	#N/A	0.72845	6.39867	#N/A	#N/A	#N/A	#N/A	#N/A	#N/A	#N/A	6	ENSG00000171310	CHST11	protein_coding	carbohydrate sulfotransferase 11 [Source:HGNC Symbol;Acc:HGNC:17422]
LONRF3	4.33454	#N/A	7.29723	2.87288	5.09138	#N/A	#N/A	#N/A	#N/A	#N/A	#N/A	#N/A	#N/A	#N/A	#N/A	#N/A	#N/A	#N/A	0.961699	0.710041	#N/A	#N/A	#N/A	#N/A	#N/A	#N/A	#N/A	6	ENSG00000175556	LONRF3	protein_coding	LON peptidase N-terminal domain and ring finger 3 [Source:HGNC Symbol;Acc:HGNC:21152]
QPRT	3.91929	#N/A	3.58425	2.51554	1.94529	#N/A	#N/A	#N/A	#N/A	#N/A	#N/A	#N/A	#N/A	#N/A	#N/A	#N/A	#N/A	#N/A	#N/A	2.04416	0.97336	#N/A	#N/A	#N/A	#N/A	#N/A	#N/A	6	ENSG00000103485	QPRT	protein_coding	quinolinate phosphoribosyltransferase [Source:HGNC Symbol;Acc:HGNC:9755]
ZNRF1	4.43302	#N/A	2.10201	4.04785	2.64871	#N/A	#N/A	#N/A	#N/A	#N/A	#N/A	#N/A	#N/A	#N/A	#N/A	#N/A	#N/A	#N/A	0.759242	#N/A	#N/A	#N/A	#N/A	#N/A	#N/A	0.901833	#N/A	6	ENSG00000186187	ZNRF1	protein_coding	zinc and ring finger 1 [Source:HGNC Symbol;Acc:HGNC:18452]
FOSL2-AS1	5.05824	#N/A	3.69268	2.39033	3.7942	#N/A	#N/A	#N/A	#N/A	#N/A	#N/A	#N/A	#N/A	#N/A	#N/A	#N/A	#N/A	#N/A	2.15103	1.31036	#N/A	#N/A	#N/A	#N/A	#N/A	#N/A	#N/A	6	ENSG00000229951	FOSL2-AS1	lncRNA	FOSL2 antisense RNA 1 [Source:HGNC Symbol;Acc:HGNC:55784]
HDAC4	1.12649	#N/A	0.645826	0.715171	0.515177	#N/A	#N/A	#N/A	#N/A	#N/A	#N/A	#N/A	#N/A	#N/A	#N/A	#N/A	#N/A	#N/A	0.688938	3.80294	#N/A	#N/A	#N/A	#N/A	#N/A	#N/A	#N/A	6	ENSG00000068024	HDAC4	protein_coding	histone deacetylase 4 [Source:HGNC Symbol;Acc:HGNC:14063]
PIK3R5	1.07484	#N/A	0.457723	1.42662	1.67252	#N/A	#N/A	#N/A	#N/A	#N/A	#N/A	#N/A	#N/A	#N/A	#N/A	#N/A	#N/A	#N/A	#N/A	5.72885	#N/A	#N/A	#N/A	#N/A	#N/A	#N/A	2.19507	6	ENSG00000141506	PIK3R5	protein_coding	phosphoinositide-3-kinase regulatory subunit 5 [Source:HGNC Symbol;Acc:HGNC:30035]
SULT1B1	3.60808	#N/A	4.37971	3.82359	3.7594	#N/A	#N/A	#N/A	#N/A	#N/A	#N/A	#N/A	#N/A	#N/A	#N/A	#N/A	#N/A	#N/A	0.948187	0.742275	#N/A	#N/A	#N/A	#N/A	#N/A	#N/A	#N/A	6	ENSG00000173597	SULT1B1	protein_coding	sulfotransferase family 1B member 1 [Source:HGNC Symbol;Acc:HGNC:17845]
FNIP2	5.11506	#N/A	4.69932	3.40945	4.51645	#N/A	#N/A	#N/A	#N/A	#N/A	#N/A	#N/A	#N/A	#N/A	#N/A	#N/A	#N/A	#N/A	1.92899	2.83798	#N/A	#N/A	#N/A	#N/A	#N/A	#N/A	#N/A	6	ENSG00000052795	FNIP2	protein_coding	folliculin interacting protein 2 [Source:HGNC Symbol;Acc:HGNC:29280]
PLEKHG6	5.02253	#N/A	2.4872	2.53258	5.22616	#N/A	#N/A	#N/A	#N/A	#N/A	#N/A	#N/A	#N/A	#N/A	#N/A	#N/A	#N/A	#N/A	2.56309	0.821172	#N/A	#N/A	#N/A	#N/A	#N/A	#N/A	#N/A	6	ENSG00000008323	PLEKHG6	protein_coding	pleckstrin homology and RhoGEF domain containing G6 [Source:HGNC Symbol;Acc:HGNC:25562]
TIAM1	3.61628	#N/A	4.33169	4.0394	3.19091	#N/A	#N/A	#N/A	#N/A	#N/A	#N/A	#N/A	#N/A	#N/A	#N/A	#N/A	#N/A	#N/A	1.52747	2.46582	#N/A	#N/A	#N/A	#N/A	#N/A	#N/A	#N/A	6	ENSG00000156299	TIAM1	protein_coding	TIAM Rac1 associated GEF 1 [Source:HGNC Symbol;Acc:HGNC:11805]
ITGAV	1.30518	0.855611	0.545647	#N/A	3.23375	#N/A	#N/A	#N/A	#N/A	#N/A	#N/A	#N/A	#N/A	#N/A	#N/A	#N/A	#N/A	#N/A	0.752228	3.69025	#N/A	#N/A	#N/A	#N/A	#N/A	#N/A	#N/A	6	ENSG00000138448	ITGAV	protein_coding	integrin subunit alpha V [Source:HGNC Symbol;Acc:HGNC:6150]
PRKCA	3.01398	#N/A	2.59413	3.43931	4.38338	#N/A	#N/A	#N/A	#N/A	#N/A	#N/A	#N/A	#N/A	#N/A	#N/A	#N/A	#N/A	#N/A	2.30688	8.51131	#N/A	#N/A	#N/A	#N/A	#N/A	#N/A	#N/A	6	ENSG00000154229	PRKCA	protein_coding	protein kinase C alpha [Source:HGNC Symbol;Acc:HGNC:9393]
PKD2	1.07731	#N/A	0.860065	1.43096	0.669889	#N/A	#N/A	#N/A	#N/A	#N/A	#N/A	#N/A	#N/A	#N/A	#N/A	#N/A	#N/A	#N/A	#N/A	3.25119	#N/A	#N/A	#N/A	#N/A	#N/A	1.16163	#N/A	6	ENSG00000118762	PKD2	protein_coding	polycystin 2, transient receptor potential cation channel [Source:HGNC Symbol;Acc:HGNC:9009]
DPYD	2.32713	#N/A	2.25346	2.0275	1.15622	#N/A	#N/A	#N/A	#N/A	#N/A	#N/A	#N/A	#N/A	#N/A	#N/A	#N/A	#N/A	#N/A	2.53462	6.92462	#N/A	#N/A	#N/A	#N/A	#N/A	#N/A	#N/A	6	ENSG00000188641	DPYD	protein_coding	dihydropyrimidine dehydrogenase [Source:HGNC Symbol;Acc:HGNC:3012]
ARSG	1.23045	#N/A	0.829726	1.16471	2.04286	#N/A	#N/A	#N/A	#N/A	#N/A	#N/A	#N/A	#N/A	#N/A	#N/A	#N/A	#N/A	1.64507	#N/A	3.10916	#N/A	#N/A	#N/A	#N/A	#N/A	#N/A	#N/A	6	ENSG00000141337	ARSG	protein_coding	arylsulfatase G [Source:HGNC Symbol;Acc:HGNC:24102]
CLN3	1.0751	#N/A	1.32632	1.79906	1.25345	#N/A	#N/A	#N/A	#N/A	#N/A	#N/A	#N/A	#N/A	#N/A	#N/A	#N/A	#N/A	#N/A	0.689813	2.13924	#N/A	#N/A	#N/A	#N/A	#N/A	#N/A	#N/A	6	ENSG00000188603	CLN3	protein_coding	CLN3 lysosomal/endosomal transmembrane protein, battenin [Source:HGNC Symbol;Acc:HGNC:2074]
IL6R	1.62309	#N/A	#N/A	2.22679	4.44016	#N/A	#N/A	#N/A	#N/A	#N/A	#N/A	#N/A	#N/A	#N/A	#N/A	1.32741	#N/A	#N/A	#N/A	3.24249	#N/A	#N/A	1.49623	#N/A	#N/A	#N/A	#N/A	6	ENSG00000160712	IL6R	protein_coding	interleukin 6 receptor [Source:HGNC Symbol;Acc:HGNC:6019]
AGO4	0.804568	#N/A	0.658301	#N/A	0.632632	#N/A	#N/A	#N/A	#N/A	#N/A	#N/A	#N/A	#N/A	#N/A	#N/A	#N/A	#N/A	#N/A	1.0981	5.49462	#N/A	#N/A	#N/A	#N/A	#N/A	0.546216	#N/A	6	ENSG00000134698	AGO4	protein_coding	argonaute RISC component 4 [Source:HGNC Symbol;Acc:HGNC:18424]
CYTIP	0.571483	#N/A	0.521853	#N/A	#N/A	#N/A	#N/A	#N/A	#N/A	#N/A	#N/A	#N/A	#N/A	#N/A	#N/A	#N/A	0.397502	1.0102	#N/A	6.60021	#N/A	#N/A	#N/A	#N/A	#N/A	#N/A	1.17443	6	ENSG00000115165	CYTIP	protein_coding	cytohesin 1 interacting protein [Source:HGNC Symbol;Acc:HGNC:9506]
ZCCHC14	2.58732	#N/A	2.26955	2.19219	2.05639	#N/A	#N/A	#N/A	#N/A	#N/A	#N/A	#N/A	#N/A	#N/A	#N/A	#N/A	#N/A	#N/A	2.46721	4.97301	#N/A	#N/A	#N/A	#N/A	#N/A	#N/A	#N/A	6	ENSG00000140948	ZCCHC14	protein_coding	zinc finger CCHC-type containing 14 [Source:HGNC Symbol;Acc:HGNC:24134]
HPSE	3.66755	#N/A	2.18991	0.499593	#N/A	#N/A	#N/A	#N/A	#N/A	#N/A	#N/A	#N/A	#N/A	#N/A	#N/A	1.74012	#N/A	#N/A	0.303052	#N/A	#N/A	#N/A	1.70056	#N/A	#N/A	#N/A	#N/A	6	ENSG00000173083	HPSE	protein_coding	heparanase [Source:HGNC Symbol;Acc:HGNC:5164]
ACVR2A	2.46647	#N/A	1.78043	2.79706	1.87448	#N/A	#N/A	#N/A	#N/A	#N/A	#N/A	#N/A	#N/A	#N/A	#N/A	#N/A	#N/A	#N/A	#N/A	3.78298	#N/A	#N/A	#N/A	#N/A	#N/A	1.56199	#N/A	6	ENSG00000121989	ACVR2A	protein_coding	activin A receptor type 2A [Source:HGNC Symbol;Acc:HGNC:173]
SYNJ1	2.04139	#N/A	1.85262	1.60884	2.37578	#N/A	#N/A	#N/A	#N/A	#N/A	#N/A	#N/A	#N/A	#N/A	#N/A	#N/A	#N/A	#N/A	0.815264	6.17535	#N/A	#N/A	#N/A	#N/A	#N/A	#N/A	#N/A	6	ENSG00000159082	SYNJ1	protein_coding	synaptojanin 1 [Source:HGNC Symbol;Acc:HGNC:11503]
NEK7	0.542893	#N/A	0.268911	0.382045	#N/A	#N/A	#N/A	#N/A	#N/A	#N/A	#N/A	#N/A	#N/A	#N/A	#N/A	#N/A	#N/A	0.326687	0.752762	5.92865	#N/A	#N/A	#N/A	#N/A	#N/A	#N/A	#N/A	6	ENSG00000151414	NEK7	protein_coding	NIMA related kinase 7 [Source:HGNC Symbol;Acc:HGNC:13386]
CD109	2.35968	#N/A	3.03267	0.30234	0.556005	#N/A	#N/A	#N/A	#N/A	#N/A	#N/A	0.269192	#N/A	#N/A	#N/A	#N/A	#N/A	#N/A	0.265009	#N/A	#N/A	#N/A	#N/A	#N/A	#N/A	#N/A	#N/A	6	ENSG00000156535	CD109	protein_coding	CD109 molecule [Source:HGNC Symbol;Acc:HGNC:21685]
DENND6A	0.510102	#N/A	0.313553	#N/A	#N/A	#N/A	0.507054	#N/A	#N/A	#N/A	0.389338	#N/A	#N/A	#N/A	#N/A	#N/A	#N/A	#N/A	1.42475	7.7532	#N/A	#N/A	#N/A	#N/A	#N/A	#N/A	#N/A	6	ENSG00000174839	DENND6A	protein_coding	DENN domain containing 6A [Source:HGNC Symbol;Acc:HGNC:26635]
TMEM184B	1.07593	#N/A	1.05557	2.18923	1.44417	#N/A	#N/A	#N/A	#N/A	0.429621	#N/A	#N/A	#N/A	#N/A	#N/A	#N/A	#N/A	#N/A	#N/A	2.54142	#N/A	#N/A	#N/A	#N/A	#N/A	#N/A	#N/A	6	ENSG00000198792	TMEM184B	protein_coding	transmembrane protein 184B [Source:HGNC Symbol;Acc:HGNC:1310]
TMEM135	0.579354	#N/A	#N/A	0.477862	#N/A	#N/A	#N/A	#N/A	#N/A	0.550592	0.31912	#N/A	0.504446	#N/A	#N/A	#N/A	#N/A	#N/A	#N/A	7.45295	#N/A	#N/A	#N/A	#N/A	#N/A	#N/A	#N/A	6	ENSG00000166575	TMEM135	protein_coding	transmembrane protein 135 [Source:HGNC Symbol;Acc:HGNC:26167]
NIBAN2	3.34233	#N/A	3.69626	0.904382	2.9651	#N/A	#N/A	#N/A	#N/A	#N/A	#N/A	#N/A	#N/A	#N/A	#N/A	#N/A	#N/A	#N/A	0.604771	#N/A	#N/A	#N/A	1.29117	#N/A	#N/A	#N/A	#N/A	6	ENSG00000136830	NIBAN2	protein_coding	niban apoptosis regulator 2 [Source:HGNC Symbol;Acc:HGNC:25282]
RNF11	0.831912	#N/A	0.935567	#N/A	1.16202	#N/A	#N/A	#N/A	#N/A	#N/A	#N/A	#N/A	#N/A	#N/A	#N/A	#N/A	0.668423	#N/A	0.969005	#N/A	#N/A	#N/A	#N/A	#N/A	#N/A	0.647172	#N/A	6	ENSG00000123091	RNF11	protein_coding	ring finger protein 11 [Source:HGNC Symbol;Acc:HGNC:10056]
IQSEC2	0.412162	#N/A	0.834834	#N/A	#N/A	#N/A	#N/A	#N/A	#N/A	#N/A	#N/A	#N/A	#N/A	#N/A	#N/A	#N/A	#N/A	#N/A	#N/A	0.144113	1.75721	0.797589	#N/A	0.602035	#N/A	#N/A	#N/A	6	ENSG00000124313	IQSEC2	protein_coding	IQ motif and Sec7 domain ArfGEF 2 [Source:HGNC Symbol;Acc:HGNC:29059]
CELF2	0.455722	#N/A	0.280997	#N/A	0.402769	#N/A	#N/A	#N/A	#N/A	#N/A	#N/A	#N/A	#N/A	#N/A	#N/A	#N/A	#N/A	0.429034	1.10579	6.16719	#N/A	#N/A	#N/A	#N/A	#N/A	#N/A	#N/A	6	ENSG00000048740	CELF2	protein_coding	CUGBP Elav-like family member 2 [Source:HGNC Symbol;Acc:HGNC:2550]
PKP4	2.00713	#N/A	1.14266	2.18945	2.5726	#N/A	#N/A	#N/A	#N/A	#N/A	#N/A	#N/A	#N/A	#N/A	#N/A	#N/A	#N/A	#N/A	#N/A	5.59029	#N/A	#N/A	#N/A	#N/A	#N/A	0.780721	#N/A	6	ENSG00000144283	PKP4	protein_coding	plakophilin 4 [Source:HGNC Symbol;Acc:HGNC:9026]
PDZD8	0.7306	#N/A	0.622384	0.587151	0.919836	#N/A	#N/A	#N/A	#N/A	#N/A	#N/A	#N/A	#N/A	#N/A	#N/A	#N/A	#N/A	#N/A	0.695885	5.10549	#N/A	#N/A	#N/A	#N/A	#N/A	#N/A	#N/A	6	ENSG00000165650	PDZD8	protein_coding	PDZ domain containing 8 [Source:HGNC Symbol;Acc:HGNC:26974]
SH3KBP1	0.503672	#N/A	0.350455	#N/A	0.866449	#N/A	#N/A	#N/A	#N/A	#N/A	#N/A	#N/A	#N/A	#N/A	#N/A	#N/A	#N/A	#N/A	1.31807	5.38712	#N/A	#N/A	#N/A	#N/A	#N/A	#N/A	1.03951	6	ENSG00000147010	SH3KBP1	protein_coding	SH3 domain containing kinase binding protein 1 [Source:HGNC Symbol;Acc:HGNC:13867]
#265907	1.7343	#N/A	0.764334	1.30845	#N/A	#N/A	#N/A	#N/A	#N/A	#N/A	#N/A	#N/A	1.59295	#N/A	#N/A	#N/A	#N/A	#N/A	2.59015	2.71273	#N/A	#N/A	#N/A	#N/A	#N/A	#N/A	#N/A	6	ENSG00000265907		lncRNA	novel transcript, antisense to LPIN2
GPR137B	1.00907	#N/A	1.01155	#N/A	0.847901	#N/A	#N/A	#N/A	#N/A	#N/A	#N/A	0.595895	#N/A	#N/A	#N/A	#N/A	#N/A	#N/A	1.2798	4.02365	#N/A	#N/A	#N/A	#N/A	#N/A	#N/A	#N/A	6	ENSG00000077585	GPR137B	protein_coding	G protein-coupled receptor 137B [Source:HGNC Symbol;Acc:HGNC:11862]
EFCAB10	1.3453	#N/A	#N/A	#N/A	1.11296	#N/A	#N/A	#N/A	#N/A	1.00606	1.37429	#N/A	0.748815	#N/A	#N/A	#N/A	#N/A	1.42181	#N/A	#N/A	#N/A	#N/A	#N/A	#N/A	#N/A	#N/A	#N/A	6	ENSG00000185055	EFCAB10	protein_coding	EF-hand calcium binding domain 10 [Source:HGNC Symbol;Acc:HGNC:34531]
N4BP1	0.605974	#N/A	0.612373	0.544745	0.675731	#N/A	#N/A	#N/A	#N/A	#N/A	#N/A	#N/A	#N/A	#N/A	#N/A	#N/A	#N/A	0.538264	#N/A	5.27944	#N/A	#N/A	#N/A	#N/A	#N/A	#N/A	#N/A	6	ENSG00000102921	N4BP1	protein_coding	NEDD4 binding protein 1 [Source:HGNC Symbol;Acc:HGNC:29850]
CCR2	0.517295	#N/A	0.524041	0.193249	0.327405	#N/A	#N/A	#N/A	#N/A	#N/A	#N/A	#N/A	#N/A	#N/A	#N/A	1.96725	#N/A	#N/A	#N/A	#N/A	#N/A	#N/A	0.964116	#N/A	#N/A	#N/A	#N/A	6	ENSG00000121807	CCR2	protein_coding	C-C motif chemokine receptor 2 [Source:HGNC Symbol;Acc:HGNC:1603]
SETD3	0.86382	#N/A	0.631497	0.889825	0.948236	#N/A	#N/A	#N/A	#N/A	#N/A	#N/A	#N/A	#N/A	#N/A	#N/A	#N/A	#N/A	#N/A	0.83099	3.24199	#N/A	#N/A	#N/A	#N/A	#N/A	#N/A	#N/A	6	ENSG00000183576	SETD3	protein_coding	SET domain containing 3, actin histidine methyltransferase [Source:HGNC Symbol;Acc:HGNC:20493]
MBOAT2	1.9695	#N/A	3.29517	0.898592	#N/A	#N/A	#N/A	#N/A	#N/A	#N/A	#N/A	0.953292	#N/A	#N/A	#N/A	#N/A	#N/A	#N/A	0.576471	#N/A	#N/A	#N/A	#N/A	#N/A	#N/A	0.540941	#N/A	6	ENSG00000143797	MBOAT2	protein_coding	membrane bound O-acyltransferase domain containing 2 [Source:HGNC Symbol;Acc:HGNC:25193]
ABTB3	4.72402	#N/A	3.73144	3.98119	4.30145	#N/A	#N/A	#N/A	#N/A	#N/A	#N/A	#N/A	#N/A	#N/A	#N/A	#N/A	#N/A	#N/A	2.94298	5.77949	#N/A	#N/A	#N/A	#N/A	#N/A	#N/A	#N/A	6	ENSG00000151136	ABTB3	protein_coding	ankyrin repeat and BTB domain containing 3 [Source:HGNC Symbol;Acc:HGNC:23844]
SULT1A1	1.9069	#N/A	0.955533	2.23252	3.03627	#N/A	#N/A	#N/A	#N/A	#N/A	#N/A	#N/A	#N/A	#N/A	#N/A	0.651967	#N/A	#N/A	#N/A	1.41651	#N/A	#N/A	#N/A	#N/A	#N/A	#N/A	#N/A	6	ENSG00000196502	SULT1A1	protein_coding	sulfotransferase family 1A member 1 [Source:HGNC Symbol;Acc:HGNC:11453]
MUC12	1.03155	#N/A	2.01518	0.284217	#N/A	1.13029	#N/A	#N/A	#N/A	1.73497	#N/A	#N/A	1.67766	#N/A	#N/A	#N/A	#N/A	#N/A	#N/A	#N/A	#N/A	#N/A	#N/A	#N/A	#N/A	#N/A	#N/A	6	ENSG00000205277	MUC12	protein_coding	mucin 12, cell surface associated [Source:HGNC Symbol;Acc:HGNC:7510]
RNF24	2.78433	#N/A	2.47491	1.5138	2.11446	#N/A	#N/A	#N/A	#N/A	#N/A	#N/A	#N/A	#N/A	#N/A	#N/A	#N/A	#N/A	#N/A	2.82695	0.988045	#N/A	#N/A	#N/A	#N/A	#N/A	#N/A	#N/A	6	ENSG00000101236	RNF24	protein_coding	ring finger protein 24 [Source:HGNC Symbol;Acc:HGNC:13779]
PHF20L1	0.508204	#N/A	0.478594	0.468014	0.392623	#N/A	#N/A	#N/A	#N/A	#N/A	#N/A	#N/A	#N/A	#N/A	#N/A	#N/A	#N/A	#N/A	0.524804	1.62798	#N/A	#N/A	#N/A	#N/A	#N/A	#N/A	#N/A	6	ENSG00000129292	PHF20L1	protein_coding	PHD finger protein 20 like 1 [Source:HGNC Symbol;Acc:HGNC:24280]
CYP46A1	0.203505	#N/A	#N/A	#N/A	0.175213	1.07439	#N/A	#N/A	#N/A	0.457497	#N/A	#N/A	0.285371	#N/A	#N/A	#N/A	#N/A	#N/A	0.134469	#N/A	#N/A	#N/A	#N/A	#N/A	#N/A	#N/A	#N/A	6	ENSG00000036530	CYP46A1	protein_coding	cytochrome P450 family 46 subfamily A member 1 [Source:HGNC Symbol;Acc:HGNC:2641]
DCAF5	0.432612	#N/A	#N/A	0.395593	#N/A	#N/A	0.587194	0.534045	#N/A	#N/A	0.296271	#N/A	#N/A	#N/A	#N/A	#N/A	#N/A	#N/A	#N/A	4.286	#N/A	#N/A	#N/A	#N/A	#N/A	#N/A	#N/A	6	ENSG00000139990	DCAF5	protein_coding	DDB1 and CUL4 associated factor 5 [Source:HGNC Symbol;Acc:HGNC:20224]
STIM1	0.489073	#N/A	0.313974	#N/A	#N/A	#N/A	#N/A	#N/A	0.601239	#N/A	0.440021	#N/A	#N/A	#N/A	#N/A	#N/A	#N/A	#N/A	1.18761	5.88229	#N/A	#N/A	#N/A	#N/A	#N/A	#N/A	#N/A	6	ENSG00000167323	STIM1	protein_coding	stromal interaction molecule 1 [Source:HGNC Symbol;Acc:HGNC:11386]
FRMD4B	4.39774	#N/A	4.23854	2.70549	5.38916	#N/A	#N/A	#N/A	#N/A	#N/A	#N/A	#N/A	#N/A	#N/A	#N/A	#N/A	#N/A	#N/A	2.06371	#N/A	#N/A	#N/A	#N/A	#N/A	#N/A	2.13011	#N/A	6	ENSG00000114541	FRMD4B	protein_coding	FERM domain containing 4B [Source:HGNC Symbol;Acc:HGNC:24886]
TAF13	0.812424	#N/A	1.08971	#N/A	1.4268	#N/A	#N/A	#N/A	#N/A	#N/A	#N/A	#N/A	#N/A	#N/A	#N/A	#N/A	#N/A	#N/A	1.25953	4.90044	0.591402	#N/A	#N/A	#N/A	#N/A	#N/A	#N/A	6	ENSG00000197780	TAF13	protein_coding	TATA-box binding protein associated factor 13 [Source:HGNC Symbol;Acc:HGNC:11546]
CMTM1	1.16895	#N/A	1.70865	#N/A	0.993546	#N/A	#N/A	#N/A	1.16554	#N/A	#N/A	#N/A	#N/A	#N/A	#N/A	#N/A	#N/A	#N/A	0.966963	3.26509	#N/A	#N/A	#N/A	#N/A	#N/A	#N/A	#N/A	6	ENSG00000089505	CMTM1	protein_coding	CKLF like MARVEL transmembrane domain containing 1 [Source:HGNC Symbol;Acc:HGNC:19172]
PLCL1	2.83697	#N/A	3.3022	#N/A	3.88825	#N/A	#N/A	#N/A	#N/A	#N/A	#N/A	#N/A	#N/A	#N/A	#N/A	0.659153	#N/A	#N/A	2.0528	7.78582	#N/A	#N/A	#N/A	#N/A	#N/A	#N/A	#N/A	6	ENSG00000115896	PLCL1	protein_coding	phospholipase C like 1 (inactive) [Source:HGNC Symbol;Acc:HGNC:9063]
GOLGA7B-DT	2.80285	#N/A	2.3548	#N/A	#N/A	2.89234	#N/A	#N/A	#N/A	4.52447	2.47909	#N/A	4.4527	#N/A	#N/A	#N/A	#N/A	#N/A	#N/A	#N/A	#N/A	#N/A	#N/A	#N/A	#N/A	#N/A	#N/A	6	ENSG00000227356	GOLGA7B-DT	lncRNA	GOLGA7B divergent transcript [Source:HGNC Symbol;Acc:HGNC:45232]
KDM3A	0.550568	#N/A	0.338095	0.848692	0.447641	#N/A	#N/A	0.974866	#N/A	#N/A	#N/A	#N/A	#N/A	#N/A	#N/A	#N/A	#N/A	#N/A	#N/A	3.78305	#N/A	#N/A	#N/A	#N/A	#N/A	#N/A	#N/A	6	ENSG00000115548	KDM3A	protein_coding	lysine demethylase 3A [Source:HGNC Symbol;Acc:HGNC:20815]
IL17RA	1.02993	#N/A	0.883847	1.45064	0.959588	#N/A	#N/A	#N/A	#N/A	#N/A	#N/A	#N/A	#N/A	#N/A	#N/A	#N/A	#N/A	#N/A	1.55119	4.87037	#N/A	#N/A	#N/A	#N/A	#N/A	#N/A	#N/A	6	ENSG00000177663	IL17RA	protein_coding	interleukin 17 receptor A [Source:HGNC Symbol;Acc:HGNC:5985]
CRADD	0.525111	#N/A	0.476965	#N/A	#N/A	#N/A	#N/A	#N/A	#N/A	#N/A	0.986925	#N/A	#N/A	#N/A	#N/A	#N/A	#N/A	#N/A	0.599424	4.12057	#N/A	#N/A	#N/A	#N/A	#N/A	0.572648	#N/A	6	ENSG00000169372	CRADD	protein_coding	CASP2 and RIPK1 domain containing adaptor with death domain [Source:HGNC Symbol;Acc:HGNC:2340]
PRSS57	0.188933	#N/A	#N/A	#N/A	#N/A	#N/A	#N/A	#N/A	#N/A	0.365197	#N/A	#N/A	#N/A	#N/A	#N/A	#N/A	#N/A	0.138242	0.141869	#N/A	0.180427	0.120072	#N/A	#N/A	#N/A	#N/A	#N/A	6	ENSG00000185198	PRSS57	protein_coding	serine protease 57 [Source:HGNC Symbol;Acc:HGNC:31397]
#228748	0.568203	#N/A	0.735362	#N/A	0.465267	#N/A	#N/A	#N/A	#N/A	2.03365	#N/A	#N/A	2.56537	#N/A	#N/A	#N/A	#N/A	#N/A	#N/A	#N/A	2.20676	#N/A	#N/A	#N/A	#N/A	#N/A	#N/A	6	ENSG00000228748		lncRNA	novel transcript
SLC5A4-AS1	0.234138	#N/A	0.490687	#N/A	0.204544	#N/A	#N/A	#N/A	#N/A	#N/A	#N/A	#N/A	#N/A	#N/A	#N/A	0.729512	#N/A	#N/A	0.178828	#N/A	#N/A	#N/A	#N/A	#N/A	#N/A	0.0889876	#N/A	6	ENSG00000242082	SLC5A4-AS1	lncRNA	SLC5A4 antisense RNA 1 [Source:HGNC Symbol;Acc:HGNC:53163]
FAH	2.08077	#N/A	1.07118	0.651308	1.4134	#N/A	#N/A	#N/A	#N/A	#N/A	#N/A	#N/A	#N/A	#N/A	#N/A	#N/A	#N/A	#N/A	0.579764	#N/A	0.946496	#N/A	#N/A	#N/A	#N/A	#N/A	#N/A	6	ENSG00000103876	FAH	protein_coding	fumarylacetoacetate hydrolase [Source:HGNC Symbol;Acc:HGNC:3579]
#263655	0.0767837	#N/A	0.0877521	#N/A	#N/A	0.0974801	#N/A	#N/A	#N/A	#N/A	#N/A	0.0354087	0.0487849	#N/A	#N/A	0.0219633	#N/A	#N/A	#N/A	#N/A	#N/A	#N/A	#N/A	#N/A	#N/A	#N/A	#N/A	6	ENSG00000263655		lncRNA	novel transcript
PLD1	3.32361	#N/A	2.51661	1.89063	6.14857	#N/A	#N/A	#N/A	#N/A	#N/A	#N/A	#N/A	#N/A	#N/A	#N/A	#N/A	#N/A	#N/A	2.80311	1.30284	#N/A	#N/A	#N/A	#N/A	#N/A	#N/A	#N/A	6	ENSG00000075651	PLD1	protein_coding	phospholipase D1 [Source:HGNC Symbol;Acc:HGNC:9067]
S100A8	0.107839	#N/A	0.115209	#N/A	0.0922947	#N/A	#N/A	#N/A	#N/A	#N/A	#N/A	0.0432227	#N/A	#N/A	#N/A	#N/A	#N/A	#N/A	#N/A	#N/A	0.0622842	0.0681281	#N/A	#N/A	#N/A	#N/A	#N/A	6	ENSG00000143546	S100A8	protein_coding	S100 calcium binding protein A8 [Source:HGNC Symbol;Acc:HGNC:10498]
ZCCHC24	1.9023	#N/A	1.66553	0.918288	0.775047	#N/A	#N/A	#N/A	#N/A	#N/A	#N/A	#N/A	#N/A	#N/A	#N/A	#N/A	#N/A	#N/A	#N/A	0.320119	1.16451	#N/A	#N/A	#N/A	#N/A	#N/A	#N/A	6	ENSG00000165424	ZCCHC24	protein_coding	zinc finger CCHC-type containing 24 [Source:HGNC Symbol;Acc:HGNC:26911]
WAPL	0.36992	0.297473	0.260683	#N/A	0.347989	#N/A	#N/A	#N/A	#N/A	#N/A	#N/A	#N/A	#N/A	#N/A	#N/A	#N/A	#N/A	#N/A	0.684147	4.11115	#N/A	#N/A	#N/A	#N/A	#N/A	#N/A	#N/A	6	ENSG00000062650	WAPL	protein_coding	WAPL cohesin release factor [Source:HGNC Symbol;Acc:HGNC:23293]
SAMSN1	0.67432	#N/A	0.424121	#N/A	2.17169	#N/A	#N/A	#N/A	#N/A	#N/A	#N/A	#N/A	#N/A	#N/A	#N/A	0.901339	#N/A	1.35689	#N/A	5.11878	#N/A	#N/A	#N/A	#N/A	#N/A	#N/A	#N/A	6	ENSG00000155307	SAMSN1	protein_coding	SAM domain, SH3 domain and nuclear localization signals 1 [Source:HGNC Symbol;Acc:HGNC:10528]
#253284	0.255942	#N/A	0.312696	#N/A	0.218382	1.50113	#N/A	#N/A	#N/A	0.996495	#N/A	#N/A	#N/A	#N/A	#N/A	#N/A	#N/A	#N/A	0.18476	#N/A	#N/A	#N/A	#N/A	#N/A	#N/A	#N/A	#N/A	6	ENSG00000253284		lncRNA	novel transcript
TMC4#167608	1.70486	#N/A	1.65369	#N/A	2.47211	#N/A	#N/A	#N/A	#N/A	2.11168	#N/A	#N/A	#N/A	#N/A	#N/A	#N/A	#N/A	#N/A	#N/A	0.618436	#N/A	#N/A	#N/A	#N/A	#N/A	1.07281	#N/A	6	ENSG00000167608	TMC4	protein_coding	transmembrane channel like 4 [Source:HGNC Symbol;Acc:HGNC:22998]
RNF168	0.424408	#N/A	0.250142	#N/A	0.655949	#N/A	0.655186	0.586115	#N/A	#N/A	#N/A	#N/A	#N/A	#N/A	#N/A	#N/A	#N/A	#N/A	#N/A	5.01045	#N/A	#N/A	#N/A	#N/A	#N/A	#N/A	#N/A	6	ENSG00000163961	RNF168	protein_coding	ring finger protein 168 [Source:HGNC Symbol;Acc:HGNC:26661]
TNRC18	0.490607	#N/A	0.373613	0.692778	#N/A	#N/A	#N/A	#N/A	#N/A	#N/A	#N/A	#N/A	#N/A	#N/A	#N/A	#N/A	#N/A	#N/A	0.579536	6.55606	0.377098	#N/A	#N/A	#N/A	#N/A	#N/A	#N/A	6	ENSG00000182095	TNRC18	protein_coding	trinucleotide repeat containing 18 [Source:HGNC Symbol;Acc:HGNC:11962]
TCF25	0.298296	#N/A	0.238017	0.453383	#N/A	#N/A	#N/A	#N/A	#N/A	#N/A	#N/A	#N/A	#N/A	#N/A	#N/A	#N/A	0.486876	#N/A	#N/A	4.55558	#N/A	#N/A	#N/A	#N/A	#N/A	0.478356	#N/A	6	ENSG00000141002	TCF25	protein_coding	transcription factor 25 [Source:HGNC Symbol;Acc:HGNC:29181]
JAML	2.59646	#N/A	4.73051	2.27593	4.20258	#N/A	#N/A	#N/A	#N/A	#N/A	#N/A	#N/A	#N/A	#N/A	#N/A	#N/A	#N/A	#N/A	2.71247	2.31698	#N/A	#N/A	#N/A	#N/A	#N/A	#N/A	#N/A	6	ENSG00000160593	JAML	protein_coding	junction adhesion molecule like [Source:HGNC Symbol;Acc:HGNC:19084]
HRH4	0.132957	#N/A	0.0839996	#N/A	#N/A	0.113916	#N/A	#N/A	#N/A	#N/A	#N/A	#N/A	0.0821491	#N/A	#N/A	0.119113	#N/A	#N/A	0.11293	#N/A	#N/A	#N/A	#N/A	#N/A	#N/A	#N/A	#N/A	6	ENSG00000134489	HRH4	protein_coding	histamine receptor H4 [Source:HGNC Symbol;Acc:HGNC:17383]
BTBD8	1.04921	#N/A	0.76036	1.79269	2.19768	#N/A	#N/A	#N/A	#N/A	#N/A	#N/A	#N/A	#N/A	#N/A	#N/A	#N/A	#N/A	#N/A	1.79643	2.68883	#N/A	#N/A	#N/A	#N/A	#N/A	#N/A	#N/A	6	ENSG00000189195	BTBD8	protein_coding	BTB domain containing 8 [Source:HGNC Symbol;Acc:HGNC:21019]
#214955	1.56095	#N/A	#N/A	#N/A	1.49028	#N/A	#N/A	#N/A	#N/A	1.68565	#N/A	#N/A	1.78162	#N/A	1.22765	#N/A	#N/A	#N/A	#N/A	0.676711	#N/A	#N/A	#N/A	#N/A	#N/A	#N/A	#N/A	6	ENSG00000214955		lncRNA	novel transcript
FHIP1B	0.761755	#N/A	0.592003	0.768359	0.634762	#N/A	#N/A	#N/A	#N/A	#N/A	#N/A	#N/A	#N/A	#N/A	#N/A	#N/A	#N/A	#N/A	1.56599	4.25274	#N/A	#N/A	#N/A	#N/A	#N/A	#N/A	#N/A	6	ENSG00000051009	FHIP1B	protein_coding	FHF complex subunit HOOK interacting protein 1B [Source:HGNC Symbol;Acc:HGNC:25378]
#287724	0.483813	#N/A	#N/A	#N/A	#N/A	2.94666	#N/A	#N/A	#N/A	1.7255	#N/A	0.13873	2.43	#N/A	#N/A	#N/A	#N/A	#N/A	#N/A	#N/A	#N/A	#N/A	#N/A	#N/A	#N/A	0.0966474	#N/A	6	ENSG00000287724		lncRNA	novel transcript, antisense to DHCR24
PPP1R12A	0.311061	#N/A	#N/A	0.344026	0.327791	#N/A	#N/A	#N/A	#N/A	#N/A	#N/A	#N/A	#N/A	#N/A	#N/A	#N/A	#N/A	0.411299	0.97492	5.84379	#N/A	#N/A	#N/A	#N/A	#N/A	#N/A	#N/A	6	ENSG00000058272	PPP1R12A	protein_coding	protein phosphatase 1 regulatory subunit 12A [Source:HGNC Symbol;Acc:HGNC:7618]
ACVR1B	1.38302	#N/A	1.19541	#N/A	1.5801	#N/A	#N/A	#N/A	#N/A	#N/A	#N/A	#N/A	#N/A	#N/A	#N/A	#N/A	#N/A	#N/A	1.84804	1.52416	#N/A	#N/A	#N/A	#N/A	#N/A	2.00982	#N/A	6	ENSG00000135503	ACVR1B	protein_coding	activin A receptor type 1B [Source:HGNC Symbol;Acc:HGNC:172]
#230647	0.212395	#N/A	#N/A	#N/A	#N/A	0.42854	#N/A	#N/A	#N/A	0.31411	0.210355	#N/A	0.240472	#N/A	#N/A	#N/A	#N/A	#N/A	0.16274	#N/A	#N/A	#N/A	#N/A	#N/A	#N/A	#N/A	#N/A	6	ENSG00000230647		lncRNA	novel transcript
#234758	0.12911	#N/A	0.137012	#N/A	#N/A	0.0630739	#N/A	#N/A	#N/A	#N/A	#N/A	#N/A	0.0657574	#N/A	#N/A	#N/A	#N/A	0.116875	0.114807	#N/A	#N/A	#N/A	#N/A	#N/A	#N/A	#N/A	#N/A	6	ENSG00000234758		lncRNA	novel transcript
OSM	0.820387	#N/A	0.603137	#N/A	0.272652	#N/A	#N/A	#N/A	#N/A	1.67009	#N/A	#N/A	#N/A	#N/A	#N/A	1.52726	#N/A	#N/A	0.180248	#N/A	#N/A	#N/A	#N/A	#N/A	#N/A	#N/A	#N/A	6	ENSG00000099985	OSM	protein_coding	oncostatin M [Source:HGNC Symbol;Acc:HGNC:8506]
MRC2	1.70895	#N/A	#N/A	#N/A	1.46865	1.10188	#N/A	#N/A	0.340428	1.56667	#N/A	1.09392	#N/A	#N/A	#N/A	#N/A	#N/A	#N/A	#N/A	#N/A	#N/A	#N/A	#N/A	#N/A	#N/A	#N/A	#N/A	6	ENSG00000011028	MRC2	protein_coding	mannose receptor C type 2 [Source:HGNC Symbol;Acc:HGNC:16875]
#270681	0.23482	0.18492	0.452329	#N/A	#N/A	#N/A	#N/A	#N/A	#N/A	0.972472	#N/A	#N/A	#N/A	#N/A	#N/A	#N/A	#N/A	#N/A	#N/A	#N/A	1.44489	#N/A	1.12485	#N/A	#N/A	#N/A	#N/A	6	ENSG00000270681		lncRNA	novel transcript, antisense to SH3D19
CDON	0.793511	#N/A	1.13045	#N/A	#N/A	2.37918	#N/A	#N/A	#N/A	1.19346	#N/A	#N/A	4.11769	#N/A	#N/A	2.10655	#N/A	#N/A	#N/A	#N/A	#N/A	#N/A	#N/A	#N/A	#N/A	#N/A	#N/A	6	ENSG00000064309	CDON	protein_coding	cell adhesion associated, oncogene regulated [Source:HGNC Symbol;Acc:HGNC:17104]
ANKRD13D	0.386341	#N/A	0.326165	0.837394	0.724748	#N/A	#N/A	#N/A	#N/A	#N/A	#N/A	#N/A	#N/A	#N/A	#N/A	#N/A	#N/A	#N/A	1.27525	3.85037	#N/A	#N/A	#N/A	#N/A	#N/A	#N/A	#N/A	6	ENSG00000172932	ANKRD13D	protein_coding	ankyrin repeat domain 13D [Source:HGNC Symbol;Acc:HGNC:27880]
PLOD3	0.851628	#N/A	0.728417	#N/A	1.02125	#N/A	#N/A	#N/A	#N/A	#N/A	#N/A	#N/A	#N/A	#N/A	#N/A	#N/A	1.38752	#N/A	#N/A	4.09816	#N/A	#N/A	#N/A	#N/A	#N/A	1.45978	#N/A	6	ENSG00000106397	PLOD3	protein_coding	procollagen-lysine,2-oxoglutarate 5-dioxygenase 3 [Source:HGNC Symbol;Acc:HGNC:9083]
ETNK2	0.257457	#N/A	0.448904	#N/A	#N/A	1.80101	#N/A	#N/A	#N/A	0.959778	0.246636	#N/A	0.863767	#N/A	#N/A	#N/A	#N/A	#N/A	#N/A	#N/A	#N/A	#N/A	#N/A	#N/A	#N/A	#N/A	#N/A	6	ENSG00000143845	ETNK2	protein_coding	ethanolamine kinase 2 [Source:HGNC Symbol;Acc:HGNC:25575]
ZFR2	0.889923	#N/A	1.00988	#N/A	#N/A	1.59504	#N/A	#N/A	#N/A	#N/A	0.812203	#N/A	1.86827	#N/A	#N/A	#N/A	#N/A	#N/A	0.219819	#N/A	#N/A	#N/A	#N/A	#N/A	#N/A	#N/A	#N/A	6	ENSG00000105278	ZFR2	protein_coding	zinc finger RNA binding protein 2 [Source:HGNC Symbol;Acc:HGNC:29189]
POGLUT2	0.317472	#N/A	0.339873	#N/A	#N/A	0.759051	#N/A	#N/A	#N/A	0.641378	#N/A	#N/A	1.07366	#N/A	#N/A	1.09235	#N/A	#N/A	#N/A	#N/A	#N/A	#N/A	#N/A	#N/A	#N/A	#N/A	#N/A	6	ENSG00000134901	POGLUT2	protein_coding	protein O-glucosyltransferase 2 [Source:HGNC Symbol;Acc:HGNC:19350]
PCSK5	1.03991	#N/A	3.36373	3.85579	2.55356	#N/A	#N/A	#N/A	#N/A	#N/A	#N/A	#N/A	#N/A	#N/A	#N/A	#N/A	#N/A	#N/A	1.9264	0.508041	#N/A	#N/A	#N/A	#N/A	#N/A	#N/A	#N/A	6	ENSG00000099139	PCSK5	protein_coding	proprotein convertase subtilisin/kexin type 5 [Source:HGNC Symbol;Acc:HGNC:8747]
HAR1B	0.885739	#N/A	#N/A	#N/A	#N/A	3.824	#N/A	#N/A	#N/A	1.62359	0.766602	#N/A	3.22986	#N/A	#N/A	#N/A	#N/A	0.407449	#N/A	#N/A	#N/A	#N/A	#N/A	#N/A	#N/A	#N/A	#N/A	6	ENSG00000231133	HAR1B	lncRNA	highly accelerated region 1B [Source:HGNC Symbol;Acc:HGNC:33118]
ARHGAP9	0.461616	#N/A	0.373475	#N/A	#N/A	#N/A	#N/A	#N/A	#N/A	#N/A	#N/A	0.570418	#N/A	#N/A	#N/A	#N/A	#N/A	#N/A	1.43873	6.26377	0.209285	#N/A	#N/A	#N/A	#N/A	#N/A	#N/A	6	ENSG00000123329	ARHGAP9	protein_coding	Rho GTPase activating protein 9 [Source:HGNC Symbol;Acc:HGNC:14130]
PTTG1IP	0.504049	#N/A	1.35231	0.916434	1.10982	#N/A	#N/A	#N/A	#N/A	#N/A	#N/A	#N/A	#N/A	#N/A	#N/A	#N/A	#N/A	#N/A	1.36785	#N/A	#N/A	#N/A	0.323354	#N/A	#N/A	#N/A	#N/A	6	ENSG00000183255	PTTG1IP	protein_coding	PTTG1 interacting protein [Source:HGNC Symbol;Acc:HGNC:13524]
#257298	0.186829	#N/A	0.196952	#N/A	#N/A	0.298709	#N/A	#N/A	#N/A	0.204627	#N/A	#N/A	0.205119	#N/A	#N/A	#N/A	#N/A	#N/A	0.153796	#N/A	#N/A	#N/A	#N/A	#N/A	#N/A	#N/A	#N/A	6	ENSG00000257298		lncRNA	novel transcript, sense intronic to LIMA1
RXRA	1.95566	#N/A	1.50493	#N/A	1.15828	#N/A	#N/A	#N/A	#N/A	#N/A	#N/A	#N/A	#N/A	#N/A	#N/A	#N/A	#N/A	#N/A	#N/A	2.50793	1.29847	#N/A	#N/A	1.23094	#N/A	#N/A	#N/A	6	ENSG00000186350	RXRA	protein_coding	retinoid X receptor alpha [Source:HGNC Symbol;Acc:HGNC:10477]
EML3	0.714066	#N/A	0.536282	0.806718	#N/A	#N/A	#N/A	#N/A	#N/A	#N/A	#N/A	#N/A	#N/A	#N/A	#N/A	#N/A	#N/A	1.00961	1.29019	2.72422	#N/A	#N/A	#N/A	#N/A	#N/A	#N/A	#N/A	6	ENSG00000149499	EML3	protein_coding	EMAP like 3 [Source:HGNC Symbol;Acc:HGNC:26666]
NATD1	1.414	#N/A	1.31099	#N/A	2.19546	#N/A	#N/A	#N/A	#N/A	#N/A	#N/A	0.901476	#N/A	#N/A	#N/A	#N/A	#N/A	#N/A	#N/A	0.258282	1.32801	#N/A	#N/A	#N/A	#N/A	#N/A	#N/A	6	ENSG00000274180	NATD1	protein_coding	N-acetyltransferase domain containing 1 [Source:HGNC Symbol;Acc:HGNC:30770]
NOL6	0.980325	#N/A	#N/A	#N/A	0.979453	0.645734	1.77204	#N/A	#N/A	#N/A	#N/A	#N/A	#N/A	#N/A	1.04282	#N/A	#N/A	#N/A	#N/A	2.30001	#N/A	#N/A	#N/A	#N/A	#N/A	#N/A	#N/A	6	ENSG00000165271	NOL6	protein_coding	nucleolar protein 6 [Source:HGNC Symbol;Acc:HGNC:19910]
IFI44	1.11937	#N/A	0.91943	0.941085	#N/A	#N/A	#N/A	#N/A	#N/A	#N/A	#N/A	#N/A	#N/A	#N/A	#N/A	#N/A	#N/A	0.99867	3.78492	2.15749	#N/A	#N/A	#N/A	#N/A	#N/A	#N/A	#N/A	6	ENSG00000137965	IFI44	protein_coding	interferon induced protein 44 [Source:HGNC Symbol;Acc:HGNC:16938]
TTLL1	1.03152	#N/A	0.927842	#N/A	1.10005	#N/A	#N/A	1.49243	#N/A	#N/A	#N/A	#N/A	0.693999	#N/A	#N/A	#N/A	#N/A	#N/A	#N/A	1.59317	#N/A	#N/A	#N/A	#N/A	#N/A	#N/A	#N/A	6	ENSG00000100271	TTLL1	protein_coding	TTL family tubulin polyglutamylase complex subunit L1 [Source:HGNC Symbol;Acc:HGNC:1312]
STAT3	0.322653	#N/A	0.282853	#N/A	0.597764	#N/A	#N/A	#N/A	#N/A	#N/A	#N/A	#N/A	#N/A	#N/A	#N/A	#N/A	0.984854	#N/A	1.27403	3.88768	#N/A	#N/A	#N/A	#N/A	#N/A	#N/A	#N/A	6	ENSG00000168610	STAT3	protein_coding	signal transducer and activator of transcription 3 [Source:HGNC Symbol;Acc:HGNC:11364]
BAG3	1.15486	#N/A	1.054	#N/A	2.07447	#N/A	#N/A	#N/A	#N/A	#N/A	#N/A	#N/A	#N/A	#N/A	#N/A	1.31825	#N/A	1.2199	#N/A	0.530673	#N/A	#N/A	#N/A	#N/A	#N/A	#N/A	#N/A	6	ENSG00000151929	BAG3	protein_coding	BAG cochaperone 3 [Source:HGNC Symbol;Acc:HGNC:939]
CAPN10	0.709096	#N/A	0.553445	#N/A	0.750855	#N/A	#N/A	1.09588	#N/A	#N/A	#N/A	#N/A	#N/A	#N/A	#N/A	#N/A	#N/A	#N/A	#N/A	4.37384	#N/A	#N/A	#N/A	#N/A	#N/A	#N/A	1.60367	6	ENSG00000142330	CAPN10	protein_coding	calpain 10 [Source:HGNC Symbol;Acc:HGNC:1477]
ISM1	1.39955	#N/A	1.45168	#N/A	0.655315	2.01753	#N/A	#N/A	#N/A	1.93617	#N/A	#N/A	2.11406	#N/A	#N/A	#N/A	#N/A	#N/A	#N/A	#N/A	#N/A	#N/A	#N/A	#N/A	#N/A	#N/A	#N/A	6	ENSG00000101230	ISM1	protein_coding	isthmin 1 [Source:HGNC Symbol;Acc:HGNC:16213]
HAVCR1	0.254378	#N/A	0.304105	0.162387	0.18671	0.504819	#N/A	0.143745	#N/A	#N/A	#N/A	#N/A	#N/A	#N/A	#N/A	#N/A	#N/A	#N/A	#N/A	#N/A	#N/A	#N/A	#N/A	#N/A	#N/A	#N/A	#N/A	6	ENSG00000113249	HAVCR1	protein_coding	hepatitis A virus cellular receptor 1 [Source:HGNC Symbol;Acc:HGNC:17866]
GSE1	0.518601	#N/A	#N/A	#N/A	0.46874	#N/A	#N/A	#N/A	#N/A	#N/A	#N/A	#N/A	#N/A	#N/A	#N/A	#N/A	#N/A	1.16337	#N/A	4.45765	0.797499	1.31814	#N/A	#N/A	#N/A	#N/A	#N/A	6	ENSG00000131149	GSE1	protein_coding	Gse1 coiled-coil protein [Source:HGNC Symbol;Acc:HGNC:28979]
DENND10	0.637311	#N/A	0.416092	1.60563	1.36489	#N/A	#N/A	#N/A	#N/A	#N/A	#N/A	0.711682	#N/A	#N/A	#N/A	#N/A	#N/A	#N/A	#N/A	3.35134	#N/A	#N/A	#N/A	#N/A	#N/A	#N/A	#N/A	6	ENSG00000119979	DENND10	protein_coding	DENN domain containing 10 [Source:HGNC Symbol;Acc:HGNC:31793]
ROBO3	1.60241	#N/A	2.07305	#N/A	1.94338	#N/A	#N/A	0.7018	#N/A	4.30753	#N/A	#N/A	#N/A	#N/A	#N/A	#N/A	#N/A	#N/A	0.377712	#N/A	#N/A	#N/A	#N/A	#N/A	#N/A	#N/A	#N/A	6	ENSG00000154134	ROBO3	protein_coding	roundabout guidance receptor 3 [Source:HGNC Symbol;Acc:HGNC:13433]
SGIP1	0.0835312	0.06905	#N/A	#N/A	#N/A	#N/A	#N/A	#N/A	#N/A	#N/A	#N/A	#N/A	#N/A	#N/A	#N/A	0.0283203	#N/A	#N/A	#N/A	#N/A	0.290728	#N/A	0.0122046	0.00590481	#N/A	#N/A	#N/A	6	ENSG00000118473	SGIP1	protein_coding	SH3GL interacting endocytic adaptor 1 [Source:HGNC Symbol;Acc:HGNC:25412]
APOA1	1.91937	#N/A	2.0165	#N/A	#N/A	2.25179	#N/A	#N/A	#N/A	5.49502	#N/A	#N/A	2.87062	#N/A	#N/A	#N/A	#N/A	#N/A	0.245354	#N/A	#N/A	#N/A	#N/A	#N/A	#N/A	#N/A	#N/A	6	ENSG00000118137	APOA1	protein_coding	apolipoprotein A1 [Source:HGNC Symbol;Acc:HGNC:600]
ENPP3	0.634731	#N/A	0.902327	#N/A	#N/A	1.51557	0.252116	#N/A	#N/A	#N/A	#N/A	#N/A	1.85969	#N/A	#N/A	#N/A	#N/A	0.55242	#N/A	#N/A	#N/A	#N/A	#N/A	#N/A	#N/A	#N/A	#N/A	6	ENSG00000154269	ENPP3	protein_coding	ectonucleotide pyrophosphatase/phosphodiesterase 3 [Source:HGNC Symbol;Acc:HGNC:3358]
LATS2	1.77259	#N/A	2.23358	0.754268	1.98903	#N/A	#N/A	#N/A	#N/A	#N/A	#N/A	#N/A	#N/A	#N/A	#N/A	#N/A	#N/A	#N/A	#N/A	#N/A	1.30229	#N/A	#N/A	#N/A	#N/A	0.636811	#N/A	6	ENSG00000150457	LATS2	protein_coding	large tumor suppressor kinase 2 [Source:HGNC Symbol;Acc:HGNC:6515]
SATB2	1.79548	#N/A	1.37841	#N/A	#N/A	#N/A	#N/A	#N/A	#N/A	#N/A	#N/A	2.82902	#N/A	#N/A	#N/A	#N/A	#N/A	#N/A	0.862632	#N/A	3.18267	2.08227	#N/A	#N/A	#N/A	#N/A	#N/A	6	ENSG00000119042	SATB2	protein_coding	SATB homeobox 2 [Source:HGNC Symbol;Acc:HGNC:21637]
ZDHHC3	0.517353	#N/A	0.380353	#N/A	0.633193	#N/A	#N/A	#N/A	#N/A	#N/A	#N/A	#N/A	#N/A	#N/A	#N/A	#N/A	#N/A	#N/A	0.709648	5.31487	0.312607	#N/A	#N/A	#N/A	#N/A	#N/A	#N/A	6	ENSG00000163812	ZDHHC3	protein_coding	zinc finger DHHC-type palmitoyltransferase 3 [Source:HGNC Symbol;Acc:HGNC:18470]
FBXW2	0.475424	#N/A	0.317215	#N/A	0.500695	#N/A	0.57674	#N/A	0.827253	#N/A	#N/A	#N/A	#N/A	#N/A	#N/A	#N/A	#N/A	#N/A	#N/A	2.97426	#N/A	#N/A	#N/A	#N/A	#N/A	#N/A	#N/A	6	ENSG00000119402	FBXW2	protein_coding	F-box and WD repeat domain containing 2 [Source:HGNC Symbol;Acc:HGNC:13608]
#227227	0.786662	#N/A	0.833996	#N/A	2.68608	#N/A	#N/A	#N/A	1.65434	#N/A	#N/A	#N/A	1.59281	#N/A	#N/A	#N/A	#N/A	#N/A	#N/A	3.0577	#N/A	#N/A	#N/A	#N/A	#N/A	#N/A	#N/A	6	ENSG00000227227		lncRNA	novel transcript
LPXN	0.332973	#N/A	#N/A	#N/A	0.545193	#N/A	#N/A	#N/A	0.83346	0.796828	#N/A	#N/A	#N/A	#N/A	#N/A	#N/A	#N/A	#N/A	0.91349	6.93634	#N/A	#N/A	#N/A	#N/A	#N/A	#N/A	#N/A	6	ENSG00000110031	LPXN	protein_coding	leupaxin [Source:HGNC Symbol;Acc:HGNC:14061]
#272668	0.590315	#N/A	0.473491	#N/A	#N/A	1.56238	#N/A	#N/A	#N/A	1.56905	#N/A	#N/A	0.966405	#N/A	#N/A	#N/A	#N/A	#N/A	0.183184	#N/A	#N/A	#N/A	#N/A	#N/A	#N/A	#N/A	#N/A	6	ENSG00000272668		lncRNA	novel transcript, antisense to VSIG8
PHACTR2-AS1	0.861585	#N/A	0.798282	#N/A	1.44243	#N/A	#N/A	#N/A	#N/A	#N/A	#N/A	#N/A	0.989275	#N/A	#N/A	#N/A	#N/A	#N/A	1.34623	2.24269	#N/A	#N/A	#N/A	#N/A	#N/A	#N/A	#N/A	6	ENSG00000235740	PHACTR2-AS1	lncRNA	PHACTR2 antisense RNA 1 [Source:HGNC Symbol;Acc:HGNC:40943]
SPATA7	0.895612	0.826139	0.973229	2.55455	#N/A	#N/A	#N/A	#N/A	#N/A	#N/A	#N/A	#N/A	#N/A	#N/A	#N/A	0.648893	#N/A	#N/A	#N/A	2.56829	#N/A	#N/A	#N/A	#N/A	#N/A	#N/A	#N/A	6	ENSG00000042317	SPATA7	protein_coding	spermatogenesis associated 7 [Source:HGNC Symbol;Acc:HGNC:20423]
LYZL6#275722	0.1764	#N/A	0.193894	#N/A	#N/A	0.229255	#N/A	#N/A	#N/A	0.221219	#N/A	#N/A	0.213469	#N/A	#N/A	#N/A	#N/A	#N/A	#N/A	#N/A	#N/A	0.115668	#N/A	#N/A	#N/A	#N/A	#N/A	6	ENSG00000275722	LYZL6	protein_coding	lysozyme like 6 [Source:HGNC Symbol;Acc:HGNC:29614]
NCAPG	1.41305	#N/A	#N/A	#N/A	0.934071	#N/A	#N/A	#N/A	#N/A	1.04287	#N/A	#N/A	1.47893	#N/A	#N/A	#N/A	#N/A	#N/A	#N/A	#N/A	1.40875	#N/A	#N/A	1.01136	#N/A	#N/A	#N/A	6	ENSG00000109805	NCAPG	protein_coding	non-SMC condensin I complex subunit G [Source:HGNC Symbol;Acc:HGNC:24304]
ST3GAL1-DT	1.20153	1.07126	1.11361	1.27721	3.64119	#N/A	#N/A	#N/A	#N/A	#N/A	#N/A	#N/A	#N/A	#N/A	#N/A	#N/A	#N/A	#N/A	0.783177	#N/A	#N/A	#N/A	#N/A	#N/A	#N/A	#N/A	#N/A	6	ENSG00000261220	ST3GAL1-DT	lncRNA	ST3GAL1 divergent transcript [Source:HGNC Symbol;Acc:HGNC:55372]
MTRR	0.540839	#N/A	#N/A	#N/A	#N/A	#N/A	1.19043	0.973336	#N/A	#N/A	#N/A	#N/A	0.397916	#N/A	#N/A	#N/A	#N/A	0.947268	#N/A	5.02491	#N/A	#N/A	#N/A	#N/A	#N/A	#N/A	#N/A	6	ENSG00000124275	MTRR	protein_coding	5-methyltetrahydrofolate-homocysteine methyltransferase reductase [Source:HGNC Symbol;Acc:HGNC:7473]
FADS2	0.851561	#N/A	1.50449	#N/A	1.13171	#N/A	#N/A	#N/A	#N/A	#N/A	#N/A	0.924009	#N/A	#N/A	#N/A	#N/A	#N/A	#N/A	#N/A	#N/A	1.94005	1.66749	#N/A	#N/A	#N/A	#N/A	#N/A	6	ENSG00000134824	FADS2	protein_coding	fatty acid desaturase 2 [Source:HGNC Symbol;Acc:HGNC:3575]
SYTL4	0.053182	#N/A	0.11686	#N/A	#N/A	#N/A	#N/A	#N/A	#N/A	#N/A	#N/A	#N/A	0.132418	#N/A	0.105288	0.0483493	#N/A	#N/A	#N/A	#N/A	#N/A	#N/A	#N/A	0.0482842	#N/A	#N/A	#N/A	6	ENSG00000102362	SYTL4	protein_coding	synaptotagmin like 4 [Source:HGNC Symbol;Acc:HGNC:15588]
#271938	0.627776	#N/A	#N/A	#N/A	#N/A	2.56979	#N/A	#N/A	#N/A	1.03942	0.30015	#N/A	0.936541	#N/A	#N/A	#N/A	#N/A	#N/A	0.181203	#N/A	#N/A	#N/A	#N/A	#N/A	#N/A	#N/A	#N/A	6	ENSG00000271938		lncRNA	novel transcript
PTPN13	1.14243	#N/A	2.04182	1.46893	1.65201	#N/A	1.0685	#N/A	#N/A	#N/A	#N/A	#N/A	#N/A	#N/A	#N/A	#N/A	#N/A	#N/A	0.837556	#N/A	#N/A	#N/A	#N/A	#N/A	#N/A	#N/A	#N/A	6	ENSG00000163629	PTPN13	protein_coding	protein tyrosine phosphatase non-receptor type 13 [Source:HGNC Symbol;Acc:HGNC:9646]
POLD3	0.562009	#N/A	0.434674	0.844257	0.766088	#N/A	#N/A	#N/A	#N/A	#N/A	#N/A	#N/A	#N/A	#N/A	#N/A	#N/A	#N/A	#N/A	#N/A	2.68619	#N/A	#N/A	#N/A	#N/A	#N/A	0.964662	#N/A	6	ENSG00000077514	POLD3	protein_coding	DNA polymerase delta 3, accessory subunit [Source:HGNC Symbol;Acc:HGNC:20932]
ESM1	0.243358	#N/A	0.255603	#N/A	#N/A	0.588716	#N/A	#N/A	#N/A	0.479685	0.236681	#N/A	0.34957	#N/A	#N/A	#N/A	#N/A	#N/A	#N/A	#N/A	#N/A	#N/A	#N/A	#N/A	#N/A	#N/A	#N/A	6	ENSG00000164283	ESM1	protein_coding	endothelial cell specific molecule 1 [Source:HGNC Symbol;Acc:HGNC:3466]
LINC02954	0.461778	#N/A	0.543131	#N/A	0.203212	0.949526	#N/A	#N/A	#N/A	#N/A	#N/A	#N/A	0.923521	#N/A	#N/A	0.792973	#N/A	#N/A	#N/A	#N/A	#N/A	#N/A	#N/A	#N/A	#N/A	#N/A	#N/A	6	ENSG00000256733	LINC02954	lncRNA	long intergenic non-protein coding RNA 2954 [Source:HGNC Symbol;Acc:HGNC:55972]
MB21D2	1.4166	#N/A	#N/A	4.05754	3.29312	#N/A	#N/A	#N/A	#N/A	#N/A	#N/A	#N/A	#N/A	#N/A	#N/A	#N/A	1.27956	#N/A	#N/A	0.397858	#N/A	#N/A	1.29941	#N/A	#N/A	#N/A	#N/A	6	ENSG00000180611	MB21D2	protein_coding	Mab-21 domain containing 2 [Source:HGNC Symbol;Acc:HGNC:30438]
WDTC1	0.432987	#N/A	#N/A	1.05679	#N/A	#N/A	#N/A	#N/A	0.877539	#N/A	#N/A	#N/A	0.306495	#N/A	#N/A	#N/A	#N/A	#N/A	1.12244	2.68065	#N/A	#N/A	#N/A	#N/A	#N/A	#N/A	#N/A	6	ENSG00000142784	WDTC1	protein_coding	WD and tetratricopeptide repeats 1 [Source:HGNC Symbol;Acc:HGNC:29175]
LINC02883	0.106591	#N/A	0.120231	#N/A	#N/A	#N/A	#N/A	#N/A	#N/A	0.142919	0.108266	#N/A	#N/A	#N/A	0.0799872	#N/A	#N/A	#N/A	#N/A	#N/A	#N/A	0.0711651	#N/A	#N/A	#N/A	#N/A	#N/A	6	ENSG00000259416	LINC02883	lncRNA	long intergenic non-protein coding RNA 2883 [Source:HGNC Symbol;Acc:HGNC:54806]
CDC25A	0.0979766	#N/A	#N/A	#N/A	#N/A	#N/A	#N/A	#N/A	#N/A	#N/A	#N/A	#N/A	#N/A	0.120415	0.0722091	#N/A	#N/A	#N/A	#N/A	#N/A	0.563263	#N/A	0.0639343	0.0193111	#N/A	#N/A	#N/A	6	ENSG00000164045	CDC25A	protein_coding	cell division cycle 25A [Source:HGNC Symbol;Acc:HGNC:1725]
CD58	0.433993	#N/A	#N/A	#N/A	1.92124	#N/A	#N/A	#N/A	#N/A	#N/A	#N/A	#N/A	#N/A	#N/A	#N/A	#N/A	#N/A	1.31608	1.44409	2.70853	0.424356	#N/A	#N/A	#N/A	#N/A	#N/A	#N/A	6	ENSG00000116815	CD58	protein_coding	CD58 molecule [Source:HGNC Symbol;Acc:HGNC:1688]
ELF4	0.539476	#N/A	0.55032	#N/A	0.701722	#N/A	#N/A	#N/A	#N/A	#N/A	#N/A	#N/A	#N/A	#N/A	#N/A	#N/A	#N/A	#N/A	1.8732	5.46492	0.618656	#N/A	#N/A	#N/A	#N/A	#N/A	#N/A	6	ENSG00000102034	ELF4	protein_coding	E74 like ETS transcription factor 4 [Source:HGNC Symbol;Acc:HGNC:3319]
MCC	0.857305	#N/A	#N/A	#N/A	0.851981	0.835723	#N/A	#N/A	3.28418	#N/A	#N/A	#N/A	1.9859	#N/A	#N/A	#N/A	#N/A	#N/A	#N/A	1.85176	#N/A	#N/A	#N/A	#N/A	#N/A	#N/A	#N/A	6	ENSG00000171444	MCC	protein_coding	MCC regulator of WNT signaling pathway [Source:HGNC Symbol;Acc:HGNC:6935]
#258560	1.30522	#N/A	#N/A	#N/A	#N/A	1.58633	0.935314	#N/A	#N/A	#N/A	#N/A	#N/A	2.00902	#N/A	#N/A	#N/A	#N/A	1.39	0.430965	#N/A	#N/A	#N/A	#N/A	#N/A	#N/A	#N/A	#N/A	6	ENSG00000258560		lncRNA	novel transcript, antisense to EVL
NOG	0.126652	#N/A	0.131372	#N/A	#N/A	0.146082	#N/A	#N/A	#N/A	0.137585	#N/A	#N/A	#N/A	#N/A	#N/A	0.0653299	#N/A	#N/A	#N/A	#N/A	#N/A	#N/A	0.0697891	#N/A	#N/A	#N/A	#N/A	6	ENSG00000183691	NOG	protein_coding	noggin [Source:HGNC Symbol;Acc:HGNC:7866]
ACVR2B	1.01765	#N/A	1.28775	1.77791	1.77753	#N/A	#N/A	#N/A	#N/A	#N/A	#N/A	#N/A	#N/A	#N/A	#N/A	#N/A	#N/A	#N/A	#N/A	0.76813	#N/A	#N/A	#N/A	#N/A	#N/A	2.13722	#N/A	6	ENSG00000114739	ACVR2B	protein_coding	activin A receptor type 2B [Source:HGNC Symbol;Acc:HGNC:174]
TRAPPC10	0.21414	#N/A	#N/A	#N/A	#N/A	#N/A	#N/A	0.465371	0.833125	#N/A	#N/A	#N/A	0.23779	#N/A	#N/A	#N/A	#N/A	#N/A	#N/A	5.62673	#N/A	#N/A	#N/A	#N/A	#N/A	#N/A	1.07915	6	ENSG00000160218	TRAPPC10	protein_coding	trafficking protein particle complex subunit 10 [Source:HGNC Symbol;Acc:HGNC:11868]
CAMK2G	0.348209	#N/A	#N/A	0.659118	0.613934	#N/A	#N/A	#N/A	#N/A	0.496076	#N/A	#N/A	#N/A	#N/A	#N/A	#N/A	#N/A	#N/A	1.32133	6.79836	#N/A	#N/A	#N/A	#N/A	#N/A	#N/A	#N/A	6	ENSG00000148660	CAMK2G	protein_coding	calcium/calmodulin dependent protein kinase II gamma [Source:HGNC Symbol;Acc:HGNC:1463]
MAFTRR	0.180621	#N/A	0.193417	#N/A	#N/A	0.441073	#N/A	#N/A	#N/A	#N/A	#N/A	0.073034	0.219566	#N/A	#N/A	#N/A	#N/A	#N/A	#N/A	#N/A	#N/A	#N/A	0.430301	#N/A	#N/A	#N/A	#N/A	6	ENSG00000261390	MAFTRR	lncRNA	MAF transcriptional regulator RNA [Source:HGNC Symbol;Acc:HGNC:51525]
H2BC10	0.164982	#N/A	#N/A	#N/A	#N/A	0.60331	#N/A	#N/A	#N/A	#N/A	#N/A	#N/A	0.565422	1.03336	#N/A	#N/A	#N/A	#N/A	#N/A	#N/A	0.960407	#N/A	0.676714	#N/A	#N/A	#N/A	#N/A	6	ENSG00000278588	H2BC10	protein_coding	H2B clustered histone 10 [Source:HGNC Symbol;Acc:HGNC:4756]
PLXDC2	0.804153	#N/A	#N/A	#N/A	0.668575	#N/A	#N/A	#N/A	#N/A	#N/A	#N/A	#N/A	#N/A	#N/A	#N/A	#N/A	#N/A	#N/A	#N/A	#N/A	2.81415	2.75621	2.07187	2.02036	#N/A	#N/A	#N/A	6	ENSG00000120594	PLXDC2	protein_coding	plexin domain containing 2 [Source:HGNC Symbol;Acc:HGNC:21013]
THORLNC	0.996667	#N/A	0.843354	0.205818	0.48098	1.2446	#N/A	#N/A	#N/A	#N/A	#N/A	#N/A	1.05337	#N/A	#N/A	#N/A	#N/A	#N/A	#N/A	#N/A	#N/A	#N/A	#N/A	#N/A	#N/A	#N/A	#N/A	6	ENSG00000226856	THORLNC	lncRNA	testis associated oncogenic lncRNA [Source:HGNC Symbol;Acc:HGNC:53788]
LAMP3	0.645997	#N/A	1.20228	#N/A	#N/A	2.03831	#N/A	#N/A	#N/A	2.27737	#N/A	#N/A	2.75111	#N/A	#N/A	0.765485	#N/A	#N/A	#N/A	#N/A	#N/A	#N/A	#N/A	#N/A	#N/A	#N/A	#N/A	6	ENSG00000078081	LAMP3	protein_coding	lysosomal associated membrane protein 3 [Source:HGNC Symbol;Acc:HGNC:14582]
#279652	0.164015	#N/A	0.175914	#N/A	#N/A	0.15527	#N/A	#N/A	#N/A	0.185088	#N/A	#N/A	#N/A	#N/A	#N/A	0.0754242	#N/A	#N/A	#N/A	#N/A	#N/A	#N/A	0.0946885	#N/A	#N/A	#N/A	#N/A	6	ENSG00000279652		lncRNA	novel transcript
#286409	0.84795	#N/A	#N/A	#N/A	#N/A	#N/A	#N/A	#N/A	#N/A	1.19285	0.778405	#N/A	#N/A	1.1498	0.482138	#N/A	#N/A	#N/A	0.215998	#N/A	#N/A	#N/A	#N/A	#N/A	#N/A	#N/A	#N/A	6	ENSG00000286409		lncRNA	novel transcript
ST7	0.573713	#N/A	0.699561	#N/A	3.70099	#N/A	#N/A	#N/A	#N/A	0.524095	#N/A	#N/A	#N/A	#N/A	#N/A	#N/A	#N/A	#N/A	#N/A	1.43336	0.713812	#N/A	#N/A	#N/A	#N/A	#N/A	#N/A	6	ENSG00000004866	ST7	protein_coding	suppression of tumorigenicity 7 [Source:HGNC Symbol;Acc:HGNC:11351]
CHST7	0.624225	#N/A	0.593201	1.06139	#N/A	#N/A	1.03075	#N/A	#N/A	#N/A	0.879623	#N/A	#N/A	#N/A	#N/A	#N/A	#N/A	#N/A	#N/A	1.71582	#N/A	#N/A	#N/A	#N/A	#N/A	#N/A	#N/A	6	ENSG00000147119	CHST7	protein_coding	carbohydrate sulfotransferase 7 [Source:HGNC Symbol;Acc:HGNC:13817]
BPNT2	0.466868	#N/A	0.530696	1.2811	#N/A	#N/A	#N/A	#N/A	#N/A	#N/A	#N/A	#N/A	#N/A	#N/A	#N/A	#N/A	#N/A	#N/A	#N/A	4.77586	0.360549	0.552769	#N/A	#N/A	#N/A	#N/A	#N/A	6	ENSG00000104331	BPNT2	protein_coding	3'(2'), 5'-bisphosphate nucleotidase 2 [Source:HGNC Symbol;Acc:HGNC:26019]
CLK3	#N/A	0.752448	0.446309	#N/A	#N/A	#N/A	#N/A	#N/A	#N/A	#N/A	#N/A	#N/A	#N/A	#N/A	#N/A	#N/A	#N/A	#N/A	0.825108	2.33283	0.30618	#N/A	#N/A	#N/A	#N/A	0.67926	#N/A	6	ENSG00000179335	CLK3	protein_coding	CDC like kinase 3 [Source:HGNC Symbol;Acc:HGNC:2071]
HSPA9	#N/A	0.327507	0.423938	#N/A	0.748219	#N/A	#N/A	#N/A	#N/A	0.431545	#N/A	#N/A	#N/A	#N/A	#N/A	#N/A	#N/A	#N/A	0.999382	5.68733	#N/A	#N/A	#N/A	#N/A	#N/A	#N/A	#N/A	6	ENSG00000113013	HSPA9	protein_coding	heat shock protein family A (Hsp70) member 9 [Source:HGNC Symbol;Acc:HGNC:5244]
DNAJC28#177692	#N/A	0.158358	#N/A	#N/A	#N/A	#N/A	#N/A	#N/A	#N/A	0.806775	#N/A	#N/A	#N/A	1.03584	0.315648	#N/A	#N/A	#N/A	#N/A	#N/A	1.26917	0.564695	#N/A	#N/A	#N/A	#N/A	#N/A	6	ENSG00000177692	DNAJC28	protein_coding	DnaJ heat shock protein family (Hsp40) member C28 [Source:HGNC Symbol;Acc:HGNC:1297]
SYCE1L	#N/A	1.06516	#N/A	#N/A	#N/A	0.833137	1.57644	#N/A	#N/A	0.639552	#N/A	#N/A	1.03612	#N/A	#N/A	#N/A	#N/A	#N/A	#N/A	1.96457	#N/A	#N/A	#N/A	#N/A	#N/A	#N/A	#N/A	6	ENSG00000205078	SYCE1L	protein_coding	synaptonemal complex central element protein 1 like [Source:HGNC Symbol;Acc:HGNC:37236]
CDC37L1-DT	#N/A	1.2329	#N/A	#N/A	#N/A	1.52892	#N/A	#N/A	#N/A	2.73851	1.37063	#N/A	1.06485	#N/A	#N/A	#N/A	#N/A	#N/A	#N/A	#N/A	#N/A	#N/A	0.753391	#N/A	#N/A	#N/A	#N/A	6	ENSG00000273061	CDC37L1-DT	lncRNA	CDC37L1 divergent transcript [Source:HGNC Symbol;Acc:HGNC:49735]
RPP14	#N/A	1.12123	#N/A	#N/A	#N/A	#N/A	2.4476	#N/A	#N/A	#N/A	#N/A	#N/A	#N/A	#N/A	#N/A	0.806019	#N/A	#N/A	#N/A	1.43764	#N/A	#N/A	0.75692	0.503933	#N/A	#N/A	#N/A	6	ENSG00000163684	RPP14	protein_coding	ribonuclease P/MRP subunit p14 [Source:HGNC Symbol;Acc:HGNC:30327]
LRCH4	#N/A	0.549568	#N/A	#N/A	0.566373	#N/A	#N/A	#N/A	#N/A	#N/A	#N/A	#N/A	#N/A	#N/A	#N/A	#N/A	0.922849	#N/A	1.35421	5.03538	#N/A	#N/A	0.296159	#N/A	#N/A	#N/A	#N/A	6	ENSG00000077454	LRCH4	protein_coding	leucine rich repeats and calponin homology domain containing 4 [Source:HGNC Symbol;Acc:HGNC:6691]
SART1	#N/A	0.57612	0.401882	#N/A	0.663229	#N/A	#N/A	#N/A	#N/A	#N/A	#N/A	#N/A	#N/A	#N/A	#N/A	#N/A	#N/A	#N/A	#N/A	5.51452	0.509915	0.477039	#N/A	#N/A	#N/A	#N/A	#N/A	6	ENSG00000175467	SART1	protein_coding	spliceosome associated factor 1, recruiter of U4/U6.U5 tri-snRNP [Source:HGNC Symbol;Acc:HGNC:10538]
ATXN1L	#N/A	0.788778	#N/A	1.00592	#N/A	#N/A	#N/A	#N/A	1.38377	#N/A	#N/A	#N/A	#N/A	0.531737	#N/A	#N/A	#N/A	#N/A	#N/A	3.44285	0.58211	#N/A	#N/A	#N/A	#N/A	#N/A	#N/A	6	ENSG00000224470	ATXN1L	protein_coding	ataxin 1 like [Source:HGNC Symbol;Acc:HGNC:33279]
DCTN6	#N/A	0.59979	0.805338	1.07166	#N/A	#N/A	#N/A	#N/A	#N/A	#N/A	#N/A	#N/A	#N/A	#N/A	0.715507	0.481052	#N/A	#N/A	#N/A	3.91155	#N/A	#N/A	#N/A	#N/A	#N/A	#N/A	#N/A	6	ENSG00000104671	DCTN6	protein_coding	dynactin subunit 6 [Source:HGNC Symbol;Acc:HGNC:16964]
PDCD4-AS1	#N/A	1.01104	#N/A	#N/A	#N/A	1.21504	#N/A	#N/A	#N/A	1.64395	#N/A	#N/A	#N/A	1.85727	#N/A	1.16391	#N/A	#N/A	#N/A	#N/A	#N/A	#N/A	1.37341	#N/A	#N/A	#N/A	#N/A	6	ENSG00000203497	PDCD4-AS1	lncRNA	PDCD4 antisense RNA 1 [Source:HGNC Symbol;Acc:HGNC:27425]
NTRK2	#N/A	0.183531	#N/A	#N/A	#N/A	0.923789	#N/A	#N/A	#N/A	#N/A	0.226868	0.0947285	0.466725	#N/A	#N/A	#N/A	#N/A	#N/A	#N/A	#N/A	#N/A	#N/A	0.609383	#N/A	#N/A	#N/A	#N/A	6	ENSG00000148053	NTRK2	protein_coding	neurotrophic receptor tyrosine kinase 2 [Source:HGNC Symbol;Acc:HGNC:8032]
DDX42	#N/A	0.399462	#N/A	#N/A	#N/A	#N/A	#N/A	#N/A	#N/A	#N/A	#N/A	#N/A	#N/A	#N/A	#N/A	0.41573	#N/A	#N/A	0.577456	3.53334	#N/A	#N/A	0.327801	#N/A	#N/A	0.5927	#N/A	6	ENSG00000198231	DDX42	protein_coding	DEAD-box helicase 42 [Source:HGNC Symbol;Acc:HGNC:18676]
UFL1	#N/A	0.339556	#N/A	#N/A	#N/A	0.290788	0.594289	#N/A	0.961783	#N/A	#N/A	#N/A	#N/A	#N/A	#N/A	#N/A	0.596276	#N/A	#N/A	3.24472	#N/A	#N/A	#N/A	#N/A	#N/A	#N/A	#N/A	6	ENSG00000014123	UFL1	protein_coding	UFM1 specific ligase 1 [Source:HGNC Symbol;Acc:HGNC:23039]
DUSP10	#N/A	0.74542	0.952268	#N/A	#N/A	#N/A	#N/A	#N/A	#N/A	#N/A	#N/A	#N/A	#N/A	#N/A	#N/A	#N/A	#N/A	1.30818	1.67287	2.6656	0.670561	#N/A	#N/A	#N/A	#N/A	#N/A	#N/A	6	ENSG00000143507	DUSP10	protein_coding	dual specificity phosphatase 10 [Source:HGNC Symbol;Acc:HGNC:3065]
KCTD6	#N/A	0.891016	#N/A	#N/A	#N/A	#N/A	#N/A	#N/A	#N/A	#N/A	#N/A	#N/A	#N/A	#N/A	1.43109	0.658702	#N/A	#N/A	#N/A	1.09769	0.955856	1.11966	#N/A	#N/A	#N/A	#N/A	#N/A	6	ENSG00000168301	KCTD6	protein_coding	potassium channel tetramerization domain containing 6 [Source:HGNC Symbol;Acc:HGNC:22235]
COPS7A	#N/A	0.777982	0.636513	#N/A	#N/A	#N/A	#N/A	#N/A	#N/A	#N/A	#N/A	0.832488	#N/A	#N/A	#N/A	#N/A	#N/A	#N/A	#N/A	3.85101	0.585745	0.800053	#N/A	#N/A	#N/A	#N/A	#N/A	6	ENSG00000111652	COPS7A	protein_coding	COP9 signalosome subunit 7A [Source:HGNC Symbol;Acc:HGNC:16758]
MAML2	#N/A	#N/A	#N/A	1.25784	#N/A	#N/A	#N/A	#N/A	#N/A	#N/A	#N/A	#N/A	#N/A	#N/A	#N/A	0.370963	0.638895	0.742072	2.89565	5.48028	#N/A	#N/A	#N/A	#N/A	#N/A	#N/A	#N/A	6	ENSG00000184384	MAML2	protein_coding	mastermind like transcriptional coactivator 2 [Source:HGNC Symbol;Acc:HGNC:16259]
RGS12	#N/A	#N/A	1.1497	3.24948	2.56947	#N/A	#N/A	#N/A	#N/A	#N/A	#N/A	1.08815	#N/A	#N/A	#N/A	#N/A	#N/A	#N/A	1.32602	1.55676	#N/A	#N/A	#N/A	#N/A	#N/A	#N/A	#N/A	6	ENSG00000159788	RGS12	protein_coding	regulator of G protein signaling 12 [Source:HGNC Symbol;Acc:HGNC:9994]
RASSF3	#N/A	#N/A	#N/A	0.54093	0.323561	#N/A	#N/A	#N/A	#N/A	#N/A	#N/A	#N/A	#N/A	#N/A	#N/A	#N/A	#N/A	0.650825	1.0084	5.1681	#N/A	#N/A	#N/A	#N/A	#N/A	#N/A	1.03072	6	ENSG00000153179	RASSF3	protein_coding	Ras association domain family member 3 [Source:HGNC Symbol;Acc:HGNC:14271]
SPSB1	#N/A	#N/A	#N/A	2.72087	1.46264	#N/A	#N/A	2.05608	#N/A	2.325	2.64869	#N/A	#N/A	#N/A	#N/A	#N/A	#N/A	1.887	#N/A	#N/A	#N/A	#N/A	#N/A	#N/A	#N/A	#N/A	#N/A	6	ENSG00000171621	SPSB1	protein_coding	splA/ryanodine receptor domain and SOCS box containing 1 [Source:HGNC Symbol;Acc:HGNC:30628]
TRIM22	#N/A	#N/A	#N/A	0.71056	#N/A	#N/A	0.550763	0.675513	#N/A	#N/A	#N/A	#N/A	#N/A	#N/A	#N/A	#N/A	0.741146	#N/A	3.28277	7.27983	#N/A	#N/A	#N/A	#N/A	#N/A	#N/A	#N/A	6	ENSG00000132274	TRIM22	protein_coding	tripartite motif containing 22 [Source:HGNC Symbol;Acc:HGNC:16379]
#237773	#N/A	#N/A	#N/A	1.73474	1.43026	#N/A	#N/A	#N/A	#N/A	0.523576	#N/A	#N/A	#N/A	#N/A	#N/A	#N/A	#N/A	1.08406	1.4792	3.74885	#N/A	#N/A	#N/A	#N/A	#N/A	#N/A	#N/A	6	ENSG00000237773		lncRNA	novel transcript
MYB	#N/A	#N/A	0.779296	0.193384	0.44574	#N/A	#N/A	#N/A	#N/A	2.35028	0.896814	0.26634	#N/A	#N/A	#N/A	#N/A	#N/A	#N/A	#N/A	#N/A	#N/A	#N/A	#N/A	#N/A	#N/A	#N/A	#N/A	6	ENSG00000118513	MYB	protein_coding	MYB proto-oncogene, transcription factor [Source:HGNC Symbol;Acc:HGNC:7545]
ANGEL2	#N/A	#N/A	#N/A	0.871863	#N/A	0.299734	#N/A	0.792815	#N/A	#N/A	#N/A	#N/A	0.287214	#N/A	#N/A	#N/A	#N/A	#N/A	1.29578	4.26231	#N/A	#N/A	#N/A	#N/A	#N/A	#N/A	#N/A	6	ENSG00000174606	ANGEL2	protein_coding	angel homolog 2 [Source:HGNC Symbol;Acc:HGNC:30534]
LMNA	#N/A	#N/A	2.04115	2.50188	6.02204	#N/A	#N/A	#N/A	#N/A	#N/A	#N/A	#N/A	#N/A	#N/A	#N/A	1.35222	#N/A	#N/A	#N/A	#N/A	#N/A	#N/A	1.29629	#N/A	#N/A	1.13549	#N/A	6	ENSG00000160789	LMNA	protein_coding	lamin A/C [Source:HGNC Symbol;Acc:HGNC:6636]
EHBP1	#N/A	#N/A	#N/A	0.640261	#N/A	#N/A	0.617341	#N/A	#N/A	0.572467	#N/A	#N/A	0.550937	#N/A	#N/A	#N/A	#N/A	#N/A	#N/A	4.04433	#N/A	#N/A	#N/A	#N/A	#N/A	0.655381	#N/A	6	ENSG00000115504	EHBP1	protein_coding	EH domain binding protein 1 [Source:HGNC Symbol;Acc:HGNC:29144]
NAA80	#N/A	#N/A	#N/A	1.62995	#N/A	1.1642	#N/A	#N/A	#N/A	1.10664	#N/A	#N/A	0.862554	#N/A	1.0835	#N/A	#N/A	#N/A	#N/A	0.357364	#N/A	#N/A	#N/A	#N/A	#N/A	#N/A	#N/A	6	ENSG00000243477	NAA80	protein_coding	N-alpha-acetyltransferase 80, NatH catalytic subunit [Source:HGNC Symbol;Acc:HGNC:30252]
TMEM25	#N/A	#N/A	#N/A	1.89724	#N/A	1.74384	#N/A	#N/A	#N/A	3.25025	1.51238	#N/A	3.78177	#N/A	#N/A	#N/A	1.1944	#N/A	#N/A	#N/A	#N/A	#N/A	#N/A	#N/A	#N/A	#N/A	#N/A	6	ENSG00000149582	TMEM25	protein_coding	transmembrane protein 25 [Source:HGNC Symbol;Acc:HGNC:25890]
GUSB	#N/A	#N/A	0.371281	0.971115	0.722007	#N/A	#N/A	#N/A	#N/A	#N/A	#N/A	#N/A	#N/A	#N/A	#N/A	#N/A	#N/A	#N/A	#N/A	2.29751	0.37066	#N/A	#N/A	#N/A	#N/A	0.885561	#N/A	6	ENSG00000169919	GUSB	protein_coding	glucuronidase beta [Source:HGNC Symbol;Acc:HGNC:4696]
HS6ST1	#N/A	#N/A	#N/A	1.117	#N/A	#N/A	#N/A	#N/A	#N/A	#N/A	#N/A	1.55146	#N/A	#N/A	#N/A	#N/A	#N/A	#N/A	#N/A	4.33607	1.04357	1.17887	#N/A	0.368567	#N/A	#N/A	#N/A	6	ENSG00000136720	HS6ST1	protein_coding	heparan sulfate 6-O-sulfotransferase 1 [Source:HGNC Symbol;Acc:HGNC:5201]
GEMIN5	#N/A	#N/A	#N/A	1.29217	#N/A	0.477121	#N/A	#N/A	#N/A	#N/A	#N/A	#N/A	#N/A	#N/A	#N/A	0.474735	#N/A	0.884541	#N/A	4.33884	#N/A	#N/A	#N/A	#N/A	#N/A	0.793714	#N/A	6	ENSG00000082516	GEMIN5	protein_coding	gem nuclear organelle associated protein 5 [Source:HGNC Symbol;Acc:HGNC:20043]
CUL4A	#N/A	#N/A	#N/A	0.534473	0.409679	#N/A	#N/A	#N/A	0.604715	#N/A	0.350177	#N/A	#N/A	#N/A	#N/A	#N/A	#N/A	#N/A	0.906322	5.5576	#N/A	#N/A	#N/A	#N/A	#N/A	#N/A	#N/A	6	ENSG00000139842	CUL4A	protein_coding	cullin 4A [Source:HGNC Symbol;Acc:HGNC:2554]
C1RL#139178	#N/A	#N/A	#N/A	0.912674	#N/A	#N/A	#N/A	#N/A	0.900957	#N/A	#N/A	#N/A	#N/A	#N/A	#N/A	#N/A	0.777723	1.02894	0.993643	3.35817	#N/A	#N/A	#N/A	#N/A	#N/A	#N/A	#N/A	6	ENSG00000139178	C1RL	protein_coding	complement C1r subcomponent like [Source:HGNC Symbol;Acc:HGNC:21265]
PRPF40A	#N/A	#N/A	0.325219	0.458326	0.370207	#N/A	#N/A	#N/A	#N/A	#N/A	#N/A	#N/A	#N/A	#N/A	#N/A	#N/A	#N/A	#N/A	0.500701	4.22226	0.225815	#N/A	#N/A	#N/A	#N/A	#N/A	#N/A	6	ENSG00000196504	PRPF40A	protein_coding	pre-mRNA processing factor 40 homolog A [Source:HGNC Symbol;Acc:HGNC:16463]
LINC02506	#N/A	#N/A	1.34724	1.07081	#N/A	#N/A	#N/A	#N/A	#N/A	1.11385	#N/A	1.06791	#N/A	#N/A	#N/A	#N/A	#N/A	#N/A	#N/A	0.119127	#N/A	1.48782	#N/A	#N/A	#N/A	#N/A	#N/A	6	ENSG00000251129	LINC02506	lncRNA	long intergenic non-protein coding RNA 2506 [Source:HGNC Symbol;Acc:HGNC:53495]
CREBRF	#N/A	#N/A	#N/A	0.439057	#N/A	#N/A	#N/A	#N/A	#N/A	#N/A	0.389613	#N/A	#N/A	#N/A	#N/A	#N/A	0.630185	0.536082	0.77013	4.67143	#N/A	#N/A	#N/A	#N/A	#N/A	#N/A	#N/A	6	ENSG00000164463	CREBRF	protein_coding	CREB3 regulatory factor [Source:HGNC Symbol;Acc:HGNC:24050]
PHKG2	#N/A	#N/A	#N/A	1.0959	#N/A	#N/A	#N/A	1.24898	#N/A	#N/A	#N/A	#N/A	#N/A	#N/A	#N/A	#N/A	#N/A	#N/A	0.955353	2.51856	0.463688	0.572389	#N/A	#N/A	#N/A	#N/A	#N/A	6	ENSG00000156873	PHKG2	protein_coding	phosphorylase kinase catalytic subunit gamma 2 [Source:HGNC Symbol;Acc:HGNC:8931]
PGM2	#N/A	#N/A	#N/A	1.18016	#N/A	#N/A	#N/A	#N/A	#N/A	#N/A	#N/A	0.82657	#N/A	#N/A	#N/A	#N/A	#N/A	0.792004	1.2833	2.22253	0.54642	#N/A	#N/A	#N/A	#N/A	#N/A	#N/A	6	ENSG00000169299	PGM2	protein_coding	phosphoglucomutase 2 [Source:HGNC Symbol;Acc:HGNC:8906]
MRPS35	#N/A	#N/A	#N/A	0.833273	#N/A	0.35186	0.820187	0.988243	#N/A	#N/A	#N/A	#N/A	#N/A	#N/A	#N/A	0.273555	#N/A	#N/A	#N/A	5.59109	#N/A	#N/A	#N/A	#N/A	#N/A	#N/A	#N/A	6	ENSG00000061794	MRPS35	protein_coding	mitochondrial ribosomal protein S35 [Source:HGNC Symbol;Acc:HGNC:16635]
MBTPS1	#N/A	#N/A	#N/A	0.551959	#N/A	#N/A	#N/A	0.709752	#N/A	#N/A	0.69624	#N/A	0.263339	#N/A	#N/A	#N/A	#N/A	0.605958	#N/A	4.81131	#N/A	#N/A	#N/A	#N/A	#N/A	#N/A	#N/A	6	ENSG00000140943	MBTPS1	protein_coding	membrane bound transcription factor peptidase, site 1 [Source:HGNC Symbol;Acc:HGNC:15456]
NCAPG2	#N/A	#N/A	#N/A	0.992229	1.82817	0.858463	#N/A	#N/A	0.997328	#N/A	#N/A	#N/A	0.89282	#N/A	#N/A	#N/A	#N/A	#N/A	#N/A	4.2013	#N/A	#N/A	#N/A	#N/A	#N/A	#N/A	#N/A	6	ENSG00000146918	NCAPG2	protein_coding	non-SMC condensin II complex subunit G2 [Source:HGNC Symbol;Acc:HGNC:21904]
PLEKHG4	#N/A	#N/A	1.486	0.744653	#N/A	1.75218	#N/A	0.593903	#N/A	1.65515	#N/A	#N/A	3.07553	#N/A	#N/A	#N/A	#N/A	#N/A	#N/A	#N/A	#N/A	#N/A	#N/A	#N/A	#N/A	#N/A	#N/A	6	ENSG00000196155	PLEKHG4	protein_coding	pleckstrin homology and RhoGEF domain containing G4 [Source:HGNC Symbol;Acc:HGNC:24501]
TTLL12	#N/A	#N/A	#N/A	1.53672	1.51929	#N/A	#N/A	#N/A	#N/A	#N/A	#N/A	#N/A	#N/A	#N/A	#N/A	0.826385	#N/A	#N/A	#N/A	0.934838	0.582115	#N/A	0.815054	#N/A	#N/A	#N/A	#N/A	6	ENSG00000100304	TTLL12	protein_coding	tubulin tyrosine ligase like 12 [Source:HGNC Symbol;Acc:HGNC:28974]
B3GALT1-AS1	#N/A	#N/A	#N/A	0.348304	0.577554	1.89235	#N/A	#N/A	#N/A	2.35341	#N/A	#N/A	2.4153	#N/A	#N/A	#N/A	#N/A	#N/A	0.2286	#N/A	#N/A	#N/A	#N/A	#N/A	#N/A	#N/A	#N/A	6	ENSG00000235335	B3GALT1-AS1	lncRNA	B3GALT1 antisense RNA 1 [Source:HGNC Symbol;Acc:HGNC:40089]
ARRDC1	#N/A	#N/A	0.453623	0.788083	#N/A	#N/A	#N/A	#N/A	#N/A	#N/A	#N/A	#N/A	#N/A	#N/A	#N/A	#N/A	0.685988	#N/A	1.22225	5.06881	#N/A	#N/A	#N/A	#N/A	#N/A	#N/A	1.51705	6	ENSG00000197070	ARRDC1	protein_coding	arrestin domain containing 1 [Source:HGNC Symbol;Acc:HGNC:28633]
RHBDD3	#N/A	#N/A	0.74005	1.26521	2.11048	#N/A	#N/A	#N/A	1.66606	0.68432	#N/A	#N/A	#N/A	#N/A	#N/A	#N/A	#N/A	#N/A	#N/A	1.44902	#N/A	#N/A	#N/A	#N/A	#N/A	#N/A	#N/A	6	ENSG00000100263	RHBDD3	protein_coding	rhomboid domain containing 3 [Source:HGNC Symbol;Acc:HGNC:1308]
ZC3H12A	#N/A	#N/A	#N/A	1.39344	1.04004	#N/A	#N/A	#N/A	#N/A	1.03542	#N/A	#N/A	0.832233	#N/A	#N/A	#N/A	#N/A	#N/A	#N/A	1.50263	#N/A	#N/A	#N/A	#N/A	#N/A	#N/A	0.892525	6	ENSG00000163874	ZC3H12A	protein_coding	zinc finger CCCH-type containing 12A [Source:HGNC Symbol;Acc:HGNC:26259]
ANKRD28	#N/A	#N/A	#N/A	0.433157	#N/A	#N/A	1.2832	#N/A	#N/A	3.1529	0.550942	#N/A	1.28043	#N/A	#N/A	#N/A	#N/A	#N/A	#N/A	4.32966	#N/A	#N/A	#N/A	#N/A	#N/A	#N/A	#N/A	6	ENSG00000206560	ANKRD28	protein_coding	ankyrin repeat domain 28 [Source:HGNC Symbol;Acc:HGNC:29024]
LRFN1	#N/A	#N/A	1.71844	1.38869	2.8794	#N/A	#N/A	#N/A	#N/A	#N/A	#N/A	#N/A	#N/A	#N/A	#N/A	#N/A	#N/A	#N/A	0.893063	0.49006	1.1482	#N/A	#N/A	#N/A	#N/A	#N/A	#N/A	6	ENSG00000128011	LRFN1	protein_coding	leucine rich repeat and fibronectin type III domain containing 1 [Source:HGNC Symbol;Acc:HGNC:29290]
S100A9	#N/A	#N/A	#N/A	0.156061	0.163197	#N/A	#N/A	#N/A	#N/A	#N/A	#N/A	0.134459	#N/A	#N/A	#N/A	#N/A	#N/A	#N/A	#N/A	#N/A	#N/A	0.110493	0.172302	#N/A	#N/A	0.0710194	#N/A	6	ENSG00000163220	S100A9	protein_coding	S100 calcium binding protein A9 [Source:HGNC Symbol;Acc:HGNC:10499]
CDNF	#N/A	#N/A	#N/A	0.371616	#N/A	1.90529	#N/A	#N/A	#N/A	1.19665	1.33486	#N/A	1.40018	#N/A	#N/A	#N/A	0.276394	#N/A	#N/A	#N/A	#N/A	#N/A	#N/A	#N/A	#N/A	#N/A	#N/A	6	ENSG00000185267	CDNF	protein_coding	cerebral dopamine neurotrophic factor [Source:HGNC Symbol;Acc:HGNC:24913]
CIAO1	#N/A	#N/A	0.366994	0.610421	0.498814	#N/A	#N/A	0.691489	#N/A	#N/A	#N/A	#N/A	#N/A	#N/A	#N/A	#N/A	#N/A	#N/A	0.930672	6.3252	#N/A	#N/A	#N/A	#N/A	#N/A	#N/A	#N/A	6	ENSG00000144021	CIAO1	protein_coding	cytosolic iron-sulfur assembly component 1 [Source:HGNC Symbol;Acc:HGNC:14280]
GTPBP4	#N/A	#N/A	#N/A	0.654594	#N/A	#N/A	#N/A	#N/A	#N/A	#N/A	#N/A	#N/A	#N/A	#N/A	#N/A	0.252243	#N/A	#N/A	0.561113	3.91075	#N/A	0.503772	#N/A	#N/A	#N/A	0.935569	#N/A	6	ENSG00000107937	GTPBP4	protein_coding	GTP binding protein 4 [Source:HGNC Symbol;Acc:HGNC:21535]
LRRFIP1	#N/A	#N/A	#N/A	0.356911	0.291165	#N/A	#N/A	#N/A	#N/A	#N/A	#N/A	0.363213	#N/A	#N/A	#N/A	0.283229	#N/A	#N/A	1.67518	4.84076	#N/A	#N/A	#N/A	#N/A	#N/A	#N/A	#N/A	6	ENSG00000124831	LRRFIP1	protein_coding	LRR binding FLII interacting protein 1 [Source:HGNC Symbol;Acc:HGNC:6702]
PAIP1	#N/A	#N/A	#N/A	0.828438	#N/A	0.305754	0.91703	#N/A	#N/A	#N/A	#N/A	#N/A	#N/A	#N/A	0.549806	#N/A	0.858353	#N/A	#N/A	2.52752	#N/A	#N/A	#N/A	#N/A	#N/A	#N/A	#N/A	6	ENSG00000172239	PAIP1	protein_coding	poly(A) binding protein interacting protein 1 [Source:HGNC Symbol;Acc:HGNC:16945]
#242861	#N/A	#N/A	#N/A	0.868681	#N/A	0.467478	#N/A	#N/A	#N/A	1.20533	0.693322	#N/A	1.22559	#N/A	#N/A	#N/A	#N/A	#N/A	#N/A	4.03642	#N/A	#N/A	#N/A	#N/A	#N/A	#N/A	#N/A	6	ENSG00000242861		lncRNA	novel transcript
USP19	#N/A	#N/A	0.56177	0.998795	#N/A	#N/A	#N/A	#N/A	1.44303	#N/A	#N/A	#N/A	#N/A	#N/A	#N/A	#N/A	#N/A	1.19744	#N/A	2.18672	#N/A	0.696089	#N/A	#N/A	#N/A	#N/A	#N/A	6	ENSG00000172046	USP19	protein_coding	ubiquitin specific peptidase 19 [Source:HGNC Symbol;Acc:HGNC:12617]
CLEC11A	#N/A	#N/A	0.16102	0.138843	0.160548	#N/A	#N/A	#N/A	#N/A	#N/A	#N/A	#N/A	#N/A	#N/A	#N/A	#N/A	#N/A	#N/A	#N/A	#N/A	#N/A	0.136279	0.569257	#N/A	#N/A	0.0680314	#N/A	6	ENSG00000105472	CLEC11A	protein_coding	C-type lectin domain containing 11A [Source:HGNC Symbol;Acc:HGNC:10576]
#287657	#N/A	#N/A	0.709109	0.19281	#N/A	0.917754	#N/A	#N/A	#N/A	1.56759	0.318414	#N/A	2.09876	#N/A	#N/A	#N/A	#N/A	#N/A	#N/A	#N/A	#N/A	#N/A	#N/A	#N/A	#N/A	#N/A	#N/A	6	ENSG00000287657		lncRNA	novel transcript
ZNF605	#N/A	#N/A	#N/A	1.07222	#N/A	0.651271	#N/A	#N/A	1.3716	0.59827	#N/A	#N/A	#N/A	#N/A	#N/A	#N/A	#N/A	#N/A	1.12321	2.83686	#N/A	#N/A	#N/A	#N/A	#N/A	#N/A	#N/A	6	ENSG00000196458	ZNF605	protein_coding	zinc finger protein 605 [Source:HGNC Symbol;Acc:HGNC:28068]
ULK4	#N/A	#N/A	#N/A	0.367357	#N/A	#N/A	#N/A	#N/A	0.758554	0.213707	#N/A	#N/A	0.3842	#N/A	#N/A	#N/A	#N/A	#N/A	0.881786	7.66974	#N/A	#N/A	#N/A	#N/A	#N/A	#N/A	#N/A	6	ENSG00000168038	ULK4	protein_coding	unc-51 like kinase 4 [Source:HGNC Symbol;Acc:HGNC:15784]
KDM7A-DT	#N/A	#N/A	#N/A	0.538988	#N/A	#N/A	#N/A	#N/A	#N/A	1.4557	#N/A	#N/A	#N/A	1.25518	#N/A	1.56508	#N/A	#N/A	#N/A	#N/A	0.933217	#N/A	1.01541	#N/A	#N/A	#N/A	#N/A	6	ENSG00000260231	KDM7A-DT	lncRNA	KDM7A divergent transcript [Source:HGNC Symbol;Acc:HGNC:48959]
ZNF649	#N/A	#N/A	#N/A	1.11626	#N/A	0.886274	#N/A	#N/A	1.95095	#N/A	#N/A	#N/A	0.792586	#N/A	#N/A	#N/A	#N/A	#N/A	1.3007	1.17552	#N/A	#N/A	#N/A	#N/A	#N/A	#N/A	#N/A	6	ENSG00000198093	ZNF649	protein_coding	zinc finger protein 649 [Source:HGNC Symbol;Acc:HGNC:25741]
MISP3#141854	#N/A	#N/A	2.44814	#N/A	0.539941	1.81445	#N/A	#N/A	#N/A	#N/A	1.04793	#N/A	#N/A	#N/A	#N/A	#N/A	#N/A	#N/A	#N/A	#N/A	2.0589	1.07922	#N/A	#N/A	#N/A	#N/A	#N/A	6	ENSG00000141854	MISP3	protein_coding	MISP family member 3 [Source:HGNC Symbol;Acc:HGNC:26963]
C15orf39	#N/A	#N/A	1.73845	#N/A	#N/A	#N/A	#N/A	#N/A	#N/A	#N/A	#N/A	2.07907	#N/A	#N/A	#N/A	#N/A	#N/A	#N/A	#N/A	#N/A	4.97838	2.84357	2.88265	0.897008	#N/A	#N/A	#N/A	6	ENSG00000167173	C15orf39	protein_coding	chromosome 15 open reading frame 39 [Source:HGNC Symbol;Acc:HGNC:24497]
LRRC47	#N/A	#N/A	0.874152	#N/A	#N/A	#N/A	#N/A	#N/A	#N/A	#N/A	0.575245	#N/A	#N/A	0.517462	#N/A	#N/A	#N/A	#N/A	#N/A	2.7256	0.516933	0.522862	#N/A	#N/A	#N/A	#N/A	#N/A	6	ENSG00000130764	LRRC47	protein_coding	leucine rich repeat containing 47 [Source:HGNC Symbol;Acc:HGNC:29207]
LINC00544	#N/A	#N/A	0.213966	#N/A	#N/A	1.17888	#N/A	#N/A	#N/A	0.408516	#N/A	#N/A	0.231447	#N/A	#N/A	0.454819	#N/A	#N/A	#N/A	#N/A	#N/A	#N/A	1.21504	#N/A	#N/A	#N/A	#N/A	6	ENSG00000122043	LINC00544	lncRNA	long intergenic non-protein coding RNA 544 [Source:HGNC Symbol;Acc:HGNC:43679]
RANGAP1	#N/A	#N/A	0.660243	#N/A	#N/A	#N/A	#N/A	#N/A	#N/A	#N/A	0.687102	#N/A	0.426175	#N/A	#N/A	#N/A	#N/A	#N/A	0.835114	5.46498	#N/A	#N/A	#N/A	#N/A	#N/A	0.702358	#N/A	6	ENSG00000100401	RANGAP1	protein_coding	Ran GTPase activating protein 1 [Source:HGNC Symbol;Acc:HGNC:9854]
HIC1	#N/A	#N/A	1.89318	#N/A	0.778462	#N/A	#N/A	#N/A	#N/A	#N/A	#N/A	#N/A	#N/A	#N/A	#N/A	#N/A	#N/A	#N/A	0.352257	#N/A	1.15411	1.78494	#N/A	#N/A	#N/A	0.276687	#N/A	6	ENSG00000177374	HIC1	protein_coding	HIC ZBTB transcriptional repressor 1 [Source:HGNC Symbol;Acc:HGNC:4909]
#287387	#N/A	#N/A	1.30911	#N/A	2.23374	#N/A	#N/A	#N/A	#N/A	1.41207	#N/A	#N/A	1.04225	#N/A	#N/A	#N/A	#N/A	#N/A	#N/A	0.8661	#N/A	#N/A	#N/A	#N/A	#N/A	#N/A	0.64957	6	ENSG00000287387		lncRNA	novel transcript, antisense to ZFP36L2
NCAPH2	#N/A	#N/A	0.836152	#N/A	0.888137	#N/A	#N/A	#N/A	#N/A	0.586446	0.908654	#N/A	#N/A	#N/A	#N/A	#N/A	#N/A	#N/A	#N/A	2.90349	#N/A	0.554757	#N/A	#N/A	#N/A	#N/A	#N/A	6	ENSG00000025770	NCAPH2	protein_coding	non-SMC condensin II complex subunit H2 [Source:HGNC Symbol;Acc:HGNC:25071]
#236140	#N/A	#N/A	0.242941	#N/A	#N/A	0.962907	#N/A	#N/A	#N/A	0.374552	0.219961	#N/A	0.372964	#N/A	#N/A	0.478604	#N/A	#N/A	#N/A	#N/A	#N/A	#N/A	#N/A	#N/A	#N/A	#N/A	#N/A	6	ENSG00000236140		lncRNA	novel transcript
#272502	#N/A	#N/A	0.223486	#N/A	#N/A	0.285856	#N/A	#N/A	#N/A	0.237633	0.204798	#N/A	0.305916	#N/A	#N/A	#N/A	#N/A	#N/A	#N/A	#N/A	0.183838	#N/A	#N/A	#N/A	#N/A	#N/A	#N/A	6	ENSG00000272502		lncRNA	novel transcript
RNF157-AS1	#N/A	#N/A	0.795701	#N/A	0.228935	2.67167	#N/A	#N/A	#N/A	1.58275	0.338705	#N/A	1.16227	#N/A	#N/A	#N/A	#N/A	#N/A	#N/A	#N/A	#N/A	#N/A	#N/A	#N/A	#N/A	#N/A	#N/A	6	ENSG00000267128	RNF157-AS1	lncRNA	RNF157 antisense RNA 1 [Source:HGNC Symbol;Acc:HGNC:44127]
ULBP3	#N/A	#N/A	0.254507	#N/A	#N/A	0.695762	#N/A	#N/A	#N/A	0.576058	#N/A	#N/A	0.537888	1.09772	#N/A	#N/A	#N/A	#N/A	#N/A	#N/A	2.20918	#N/A	#N/A	#N/A	#N/A	#N/A	#N/A	6	ENSG00000131019	ULBP3	protein_coding	UL16 binding protein 3 [Source:HGNC Symbol;Acc:HGNC:14895]
FBXL8	#N/A	#N/A	1.37854	#N/A	1.51782	#N/A	#N/A	#N/A	#N/A	0.751816	#N/A	#N/A	#N/A	#N/A	#N/A	1.20672	#N/A	#N/A	#N/A	0.720105	#N/A	#N/A	0.775703	#N/A	#N/A	#N/A	#N/A	6	ENSG00000135722	FBXL8	protein_coding	F-box and leucine rich repeat protein 8 [Source:HGNC Symbol;Acc:HGNC:17875]
#263731	#N/A	#N/A	1.44391	#N/A	0.934952	#N/A	#N/A	#N/A	#N/A	#N/A	#N/A	#N/A	#N/A	#N/A	#N/A	#N/A	#N/A	#N/A	#N/A	0.320309	0.940884	1.25816	0.895253	#N/A	#N/A	#N/A	#N/A	6	ENSG00000263731		lncRNA	novel transcript
SCGB3A1	#N/A	#N/A	0.0456941	#N/A	#N/A	0.0111096	#N/A	#N/A	#N/A	#N/A	0.0408521	#N/A	#N/A	#N/A	#N/A	0.00795466	#N/A	0.0399934	#N/A	#N/A	#N/A	#N/A	0.0102729	#N/A	#N/A	#N/A	#N/A	6	ENSG00000161055	SCGB3A1	protein_coding	secretoglobin family 3A member 1 [Source:HGNC Symbol;Acc:HGNC:18384]
TMEM171	#N/A	#N/A	0.19872	#N/A	#N/A	0.355655	#N/A	#N/A	#N/A	0.233871	0.184278	#N/A	0.218695	#N/A	#N/A	#N/A	#N/A	#N/A	#N/A	#N/A	1.6596	#N/A	#N/A	#N/A	#N/A	#N/A	#N/A	6	ENSG00000157111	TMEM171	protein_coding	transmembrane protein 171 [Source:HGNC Symbol;Acc:HGNC:27031]
PAX9	#N/A	#N/A	0.176352	#N/A	#N/A	0.173934	#N/A	#N/A	#N/A	0.194796	#N/A	#N/A	#N/A	0.188905	#N/A	0.0856694	#N/A	#N/A	#N/A	#N/A	1.46041	#N/A	#N/A	#N/A	#N/A	#N/A	#N/A	6	ENSG00000198807	PAX9	protein_coding	paired box 9 [Source:HGNC Symbol;Acc:HGNC:8623]
CDIP1#089486	#N/A	#N/A	0.590041	#N/A	0.713116	#N/A	1.17321	#N/A	#N/A	#N/A	0.606757	#N/A	#N/A	#N/A	#N/A	#N/A	#N/A	#N/A	#N/A	#N/A	#N/A	0.621556	#N/A	0.480274	#N/A	#N/A	#N/A	6	ENSG00000089486	CDIP1	protein_coding	cell death inducing p53 target 1 [Source:HGNC Symbol;Acc:HGNC:13234]
#274220	#N/A	#N/A	1.11909	#N/A	#N/A	1.9467	#N/A	#N/A	#N/A	#N/A	0.598082	#N/A	1.92956	#N/A	#N/A	#N/A	#N/A	#N/A	0.200717	0.120548	#N/A	#N/A	#N/A	#N/A	#N/A	#N/A	#N/A	6	ENSG00000274220		lncRNA	novel transcript
KIF7	#N/A	#N/A	0.219679	#N/A	#N/A	0.299621	#N/A	#N/A	#N/A	0.361153	0.208289	#N/A	0.251955	#N/A	#N/A	#N/A	#N/A	#N/A	#N/A	#N/A	1.60079	#N/A	#N/A	#N/A	#N/A	#N/A	#N/A	6	ENSG00000166813	KIF7	protein_coding	kinesin family member 7 [Source:HGNC Symbol;Acc:HGNC:30497]
MAP3K10	#N/A	#N/A	0.585248	#N/A	#N/A	#N/A	#N/A	0.995548	#N/A	0.5099	#N/A	#N/A	0.683712	#N/A	#N/A	#N/A	#N/A	#N/A	#N/A	2.48332	0.370307	#N/A	#N/A	#N/A	#N/A	#N/A	#N/A	6	ENSG00000130758	MAP3K10	protein_coding	mitogen-activated protein kinase kinase kinase 10 [Source:HGNC Symbol;Acc:HGNC:6849]
LIN7B	#N/A	#N/A	1.03647	#N/A	#N/A	1.11423	#N/A	#N/A	#N/A	0.740856	0.838948	#N/A	0.684819	#N/A	#N/A	#N/A	#N/A	#N/A	#N/A	1.63303	#N/A	#N/A	#N/A	#N/A	#N/A	#N/A	#N/A	6	ENSG00000104863	LIN7B	protein_coding	lin-7 homolog B, crumbs cell polarity complex component [Source:HGNC Symbol;Acc:HGNC:17788]
WRAP73	#N/A	#N/A	0.551023	#N/A	#N/A	#N/A	1.01766	#N/A	1.83521	#N/A	#N/A	#N/A	#N/A	0.463052	#N/A	#N/A	#N/A	#N/A	#N/A	2.70518	0.50627	#N/A	#N/A	#N/A	#N/A	#N/A	#N/A	6	ENSG00000116213	WRAP73	protein_coding	WD repeat containing, antisense to TP73 [Source:HGNC Symbol;Acc:HGNC:12759]
CREBL2	#N/A	#N/A	0.537597	#N/A	#N/A	#N/A	1.38338	1.26147	#N/A	#N/A	#N/A	#N/A	#N/A	#N/A	#N/A	0.639356	#N/A	#N/A	1.38577	4.68311	#N/A	#N/A	#N/A	#N/A	#N/A	#N/A	#N/A	6	ENSG00000111269	CREBL2	protein_coding	cAMP responsive element binding protein like 2 [Source:HGNC Symbol;Acc:HGNC:2350]
LGALS2	#N/A	#N/A	0.181226	#N/A	#N/A	#N/A	#N/A	#N/A	#N/A	#N/A	#N/A	#N/A	#N/A	#N/A	#N/A	0.070846	#N/A	#N/A	#N/A	#N/A	0.377787	0.105701	0.140859	0.0253947	#N/A	#N/A	#N/A	6	ENSG00000100079	LGALS2	protein_coding	galectin 2 [Source:HGNC Symbol;Acc:HGNC:6562]
LINC02237	#N/A	#N/A	0.618149	#N/A	#N/A	1.36282	#N/A	#N/A	#N/A	0.795824	0.253593	#N/A	1.52833	#N/A	#N/A	#N/A	#N/A	#N/A	0.194208	#N/A	#N/A	#N/A	#N/A	#N/A	#N/A	#N/A	#N/A	6	ENSG00000253434	LINC02237	lncRNA	long intergenic non-protein coding RNA 2237 [Source:HGNC Symbol;Acc:HGNC:53108]
NDUFA10	#N/A	#N/A	0.432092	#N/A	0.527424	#N/A	#N/A	#N/A	#N/A	#N/A	#N/A	#N/A	#N/A	#N/A	0.455154	#N/A	#N/A	0.49384	0.587808	4.49217	#N/A	#N/A	#N/A	#N/A	#N/A	#N/A	#N/A	6	ENSG00000130414	NDUFA10	protein_coding	NADH:ubiquinone oxidoreductase subunit A10 [Source:HGNC Symbol;Acc:HGNC:7684]
GFI1B	#N/A	#N/A	0.152769	#N/A	#N/A	0.143849	#N/A	#N/A	#N/A	#N/A	0.142205	#N/A	#N/A	#N/A	0.106943	#N/A	#N/A	#N/A	#N/A	#N/A	#N/A	0.0882719	0.0799206	#N/A	#N/A	#N/A	#N/A	6	ENSG00000165702	GFI1B	protein_coding	growth factor independent 1B transcriptional repressor [Source:HGNC Symbol;Acc:HGNC:4238]
P2RY11	#N/A	#N/A	0.754452	#N/A	1.07554	#N/A	#N/A	#N/A	#N/A	0.998879	#N/A	#N/A	0.641649	#N/A	#N/A	#N/A	#N/A	#N/A	0.978114	1.58118	#N/A	#N/A	#N/A	#N/A	#N/A	#N/A	#N/A	6	ENSG00000244165	P2RY11	protein_coding	purinergic receptor P2Y11 [Source:HGNC Symbol;Acc:HGNC:8540]
RFNG	#N/A	#N/A	0.568212	#N/A	#N/A	#N/A	2.12177	1.4207	#N/A	0.524434	#N/A	#N/A	#N/A	#N/A	1.01354	#N/A	#N/A	1.16557	#N/A	#N/A	#N/A	#N/A	#N/A	#N/A	#N/A	#N/A	#N/A	6	ENSG00000169733	RFNG	protein_coding	RFNG O-fucosylpeptide 3-beta-N-acetylglucosaminyltransferase [Source:HGNC Symbol;Acc:HGNC:9974]
C17orf58	#N/A	#N/A	0.883649	#N/A	#N/A	1.31232	#N/A	#N/A	#N/A	#N/A	#N/A	#N/A	#N/A	1.35939	#N/A	#N/A	#N/A	#N/A	#N/A	#N/A	2.54578	0.525996	#N/A	0.337625	#N/A	#N/A	#N/A	6	ENSG00000186665	C17orf58	protein_coding	chromosome 17 open reading frame 58 [Source:HGNC Symbol;Acc:HGNC:27568]
F12	#N/A	#N/A	0.584604	#N/A	#N/A	#N/A	#N/A	#N/A	#N/A	1.11443	#N/A	#N/A	#N/A	#N/A	#N/A	0.940761	#N/A	#N/A	#N/A	#N/A	1.69413	0.472952	1.50753	#N/A	#N/A	#N/A	#N/A	6	ENSG00000131187	F12	protein_coding	coagulation factor XII [Source:HGNC Symbol;Acc:HGNC:3530]
SLC25A15	#N/A	#N/A	0.776458	#N/A	#N/A	1.60842	2.8923	#N/A	1.53891	1.20288	#N/A	#N/A	1.33785	#N/A	#N/A	#N/A	#N/A	#N/A	#N/A	#N/A	#N/A	#N/A	#N/A	#N/A	#N/A	#N/A	#N/A	6	ENSG00000102743	SLC25A15	protein_coding	solute carrier family 25 member 15 [Source:HGNC Symbol;Acc:HGNC:10985]
KIF1C	#N/A	#N/A	#N/A	#N/A	2.43575	#N/A	#N/A	#N/A	#N/A	#N/A	#N/A	0.893548	#N/A	#N/A	#N/A	0.685472	#N/A	#N/A	#N/A	1.06488	#N/A	#N/A	0.553676	#N/A	#N/A	1.32611	#N/A	6	ENSG00000129250	KIF1C	protein_coding	kinesin family member 1C [Source:HGNC Symbol;Acc:HGNC:6317]
ABCC4	#N/A	#N/A	#N/A	#N/A	1.44174	#N/A	0.919147	#N/A	1.6411	#N/A	#N/A	#N/A	#N/A	#N/A	#N/A	#N/A	#N/A	0.728444	#N/A	1.99322	#N/A	#N/A	#N/A	#N/A	#N/A	0.737617	#N/A	6	ENSG00000125257	ABCC4	protein_coding	ATP binding cassette subfamily C member 4 [Source:HGNC Symbol;Acc:HGNC:55]
NAAA	#N/A	#N/A	#N/A	#N/A	0.813137	#N/A	#N/A	#N/A	#N/A	#N/A	#N/A	#N/A	#N/A	#N/A	#N/A	0.687728	#N/A	#N/A	1.21012	3.10692	#N/A	#N/A	0.313784	#N/A	#N/A	#N/A	1.60333	6	ENSG00000138744	NAAA	protein_coding	N-acylethanolamine acid amidase [Source:HGNC Symbol;Acc:HGNC:736]
TRIM8	#N/A	#N/A	#N/A	#N/A	0.896511	#N/A	#N/A	#N/A	#N/A	#N/A	#N/A	0.890923	#N/A	#N/A	#N/A	#N/A	1.03079	#N/A	#N/A	1.03639	#N/A	0.3973	#N/A	#N/A	#N/A	0.686362	#N/A	6	ENSG00000171206	TRIM8	protein_coding	tripartite motif containing 8 [Source:HGNC Symbol;Acc:HGNC:15579]
SLC1A1	#N/A	#N/A	#N/A	#N/A	1.79596	3.71527	0.697593	#N/A	#N/A	3.24343	2.75799	#N/A	3.60352	#N/A	#N/A	#N/A	#N/A	#N/A	#N/A	#N/A	#N/A	#N/A	#N/A	#N/A	#N/A	#N/A	#N/A	6	ENSG00000106688	SLC1A1	protein_coding	solute carrier family 1 member 1 [Source:HGNC Symbol;Acc:HGNC:10939]
CYRIB	#N/A	#N/A	#N/A	#N/A	0.402445	#N/A	#N/A	#N/A	#N/A	#N/A	#N/A	#N/A	#N/A	#N/A	#N/A	#N/A	#N/A	#N/A	1.5396	6.56548	0.396243	0.318263	#N/A	#N/A	#N/A	#N/A	1.5596	6	ENSG00000153310	CYRIB	protein_coding	CYFIP related Rac1 interactor B [Source:HGNC Symbol;Acc:HGNC:25216]
MKRN3	#N/A	#N/A	#N/A	#N/A	0.532266	2.22148	#N/A	#N/A	#N/A	1.86763	1.34799	#N/A	4.47489	#N/A	#N/A	0.994696	#N/A	#N/A	#N/A	#N/A	#N/A	#N/A	#N/A	#N/A	#N/A	#N/A	#N/A	6	ENSG00000179455	MKRN3	protein_coding	makorin ring finger protein 3 [Source:HGNC Symbol;Acc:HGNC:7114]
STIL	#N/A	#N/A	#N/A	#N/A	1.65562	#N/A	#N/A	2.10122	1.21656	#N/A	#N/A	1.29252	1.65279	#N/A	#N/A	#N/A	#N/A	#N/A	#N/A	0.614295	#N/A	#N/A	#N/A	#N/A	#N/A	#N/A	#N/A	6	ENSG00000123473	STIL	protein_coding	STIL centriolar assembly protein [Source:HGNC Symbol;Acc:HGNC:10879]
HCN2	#N/A	#N/A	#N/A	#N/A	1.144	2.06186	0.496738	0.398919	#N/A	#N/A	1.30189	#N/A	#N/A	#N/A	#N/A	#N/A	#N/A	#N/A	#N/A	#N/A	#N/A	#N/A	#N/A	0.571102	#N/A	#N/A	#N/A	6	ENSG00000099822	HCN2	protein_coding	hyperpolarization activated cyclic nucleotide gated potassium and sodium channel 2 [Source:HGNC Symbol;Acc:HGNC:4846]
STRIP2	#N/A	#N/A	#N/A	#N/A	0.0885858	0.334382	#N/A	#N/A	#N/A	#N/A	0.118396	#N/A	0.22978	#N/A	#N/A	#N/A	#N/A	#N/A	0.062962	#N/A	#N/A	#N/A	#N/A	#N/A	#N/A	0.0475182	#N/A	6	ENSG00000128578	STRIP2	protein_coding	striatin interacting protein 2 [Source:HGNC Symbol;Acc:HGNC:22209]
PTGR3	#N/A	#N/A	#N/A	#N/A	0.779694	#N/A	0.900733	1.02633	#N/A	#N/A	#N/A	#N/A	#N/A	#N/A	#N/A	#N/A	0.803223	#N/A	1.14119	3.07273	#N/A	#N/A	#N/A	#N/A	#N/A	#N/A	#N/A	6	ENSG00000180011	PTGR3	protein_coding	prostaglandin reductase 3 [Source:HGNC Symbol;Acc:HGNC:28697]
GNPDA1	#N/A	#N/A	#N/A	#N/A	0.983352	#N/A	1.12068	#N/A	#N/A	#N/A	#N/A	#N/A	#N/A	#N/A	#N/A	0.633616	#N/A	#N/A	1.32949	1.7037	#N/A	#N/A	0.486961	#N/A	#N/A	#N/A	#N/A	6	ENSG00000113552	GNPDA1	protein_coding	glucosamine-6-phosphate deaminase 1 [Source:HGNC Symbol;Acc:HGNC:4417]
ARSD	#N/A	#N/A	#N/A	#N/A	1.45991	#N/A	#N/A	#N/A	#N/A	#N/A	#N/A	2.46337	#N/A	#N/A	#N/A	#N/A	#N/A	#N/A	1.11783	#N/A	3.18925	2.15165	#N/A	#N/A	#N/A	1.50256	#N/A	6	ENSG00000006756	ARSD	protein_coding	arylsulfatase D [Source:HGNC Symbol;Acc:HGNC:717]
ARL4D	#N/A	#N/A	#N/A	#N/A	0.410207	3.20034	#N/A	#N/A	#N/A	2.47952	#N/A	#N/A	1.0168	#N/A	#N/A	#N/A	#N/A	#N/A	#N/A	#N/A	1.92773	1.43542	#N/A	#N/A	#N/A	#N/A	#N/A	6	ENSG00000175906	ARL4D	protein_coding	ADP ribosylation factor like GTPase 4D [Source:HGNC Symbol;Acc:HGNC:656]
WWTR1	#N/A	#N/A	#N/A	#N/A	1.28397	1.25446	1.56555	#N/A	#N/A	1.10966	#N/A	#N/A	3.29067	#N/A	#N/A	#N/A	#N/A	#N/A	#N/A	1.75733	#N/A	#N/A	#N/A	#N/A	#N/A	#N/A	#N/A	6	ENSG00000018408	WWTR1	protein_coding	WW domain containing transcription regulator 1 [Source:HGNC Symbol;Acc:HGNC:24042]
#251076	#N/A	#N/A	#N/A	#N/A	0.627335	3.91453	#N/A	#N/A	#N/A	1.64095	1.01105	#N/A	4.92711	#N/A	#N/A	#N/A	#N/A	#N/A	#N/A	#N/A	2.62674	#N/A	#N/A	#N/A	#N/A	#N/A	#N/A	6	ENSG00000251076		lncRNA	novel transcript
FAM110A	#N/A	#N/A	#N/A	#N/A	0.916912	#N/A	#N/A	#N/A	#N/A	#N/A	#N/A	0.711847	#N/A	#N/A	#N/A	#N/A	#N/A	0.986691	2.73546	#N/A	1.37075	#N/A	0.593748	#N/A	#N/A	#N/A	#N/A	6	ENSG00000125898	FAM110A	protein_coding	family with sequence similarity 110 member A [Source:HGNC Symbol;Acc:HGNC:16188]
LINC00891	#N/A	#N/A	#N/A	#N/A	0.158453	0.591378	#N/A	#N/A	#N/A	0.284178	#N/A	#N/A	0.168287	#N/A	#N/A	#N/A	#N/A	0.158582	#N/A	#N/A	#N/A	#N/A	0.775845	#N/A	#N/A	#N/A	#N/A	6	ENSG00000281852	LINC00891	lncRNA	long intergenic non-protein coding RNA 891 [Source:HGNC Symbol;Acc:HGNC:48577]
#271155	#N/A	#N/A	#N/A	#N/A	0.201774	0.729012	#N/A	#N/A	#N/A	0.428698	0.233535	#N/A	0.409964	#N/A	#N/A	#N/A	#N/A	#N/A	#N/A	#N/A	#N/A	0.290682	#N/A	#N/A	#N/A	#N/A	#N/A	6	ENSG00000271155		lncRNA	novel transcript, antisense to PTCH1
RNF227	#N/A	#N/A	#N/A	#N/A	1.3066	1.22955	#N/A	0.734316	#N/A	1.05585	#N/A	#N/A	1.0173	#N/A	#N/A	#N/A	#N/A	#N/A	0.650073	#N/A	#N/A	#N/A	#N/A	#N/A	#N/A	#N/A	#N/A	6	ENSG00000179859	RNF227	protein_coding	ring finger protein 227 [Source:HGNC Symbol;Acc:HGNC:27571]
RAB32	#N/A	#N/A	#N/A	#N/A	0.188163	#N/A	#N/A	#N/A	#N/A	#N/A	#N/A	0.0915856	#N/A	#N/A	#N/A	#N/A	#N/A	#N/A	#N/A	#N/A	0.203798	0.131671	0.75258	0.119617	#N/A	#N/A	#N/A	6	ENSG00000118508	RAB32	protein_coding	RAB32, member RAS oncogene family [Source:HGNC Symbol;Acc:HGNC:9772]
#269604	#N/A	#N/A	#N/A	#N/A	1.37841	1.23031	1.27953	#N/A	#N/A	#N/A	#N/A	#N/A	#N/A	0.956886	#N/A	#N/A	1.367	#N/A	#N/A	#N/A	0.72696	#N/A	#N/A	#N/A	#N/A	#N/A	#N/A	6	ENSG00000269604		lncRNA	novel transcript, antisense to FEM1A
TMEM200A	#N/A	#N/A	#N/A	#N/A	0.721549	4.02632	0.515011	#N/A	#N/A	3.67858	1.19451	#N/A	2.51368	#N/A	#N/A	#N/A	#N/A	#N/A	#N/A	#N/A	#N/A	#N/A	#N/A	#N/A	#N/A	#N/A	#N/A	6	ENSG00000164484	TMEM200A	protein_coding	transmembrane protein 200A [Source:HGNC Symbol;Acc:HGNC:21075]
DNLZ	#N/A	#N/A	#N/A	#N/A	0.592096	1.3636	#N/A	#N/A	#N/A	#N/A	1.13889	#N/A	#N/A	#N/A	#N/A	0.796674	#N/A	#N/A	#N/A	#N/A	1.10207	#N/A	0.939893	#N/A	#N/A	#N/A	#N/A	6	ENSG00000213221	DNLZ	protein_coding	DNL-type zinc finger [Source:HGNC Symbol;Acc:HGNC:33879]
ZFAND5	#N/A	#N/A	#N/A	#N/A	0.989674	#N/A	#N/A	#N/A	#N/A	#N/A	#N/A	0.703287	#N/A	#N/A	#N/A	#N/A	#N/A	#N/A	#N/A	2.1554	1.24934	#N/A	0.925255	0.617827	#N/A	#N/A	#N/A	6	ENSG00000107372	ZFAND5	protein_coding	zinc finger AN1-type containing 5 [Source:HGNC Symbol;Acc:HGNC:13008]
ZNF12	#N/A	#N/A	#N/A	#N/A	0.630538	#N/A	#N/A	#N/A	1.43196	0.400359	0.522488	#N/A	0.434239	#N/A	#N/A	#N/A	#N/A	#N/A	#N/A	4.39801	#N/A	#N/A	#N/A	#N/A	#N/A	#N/A	#N/A	6	ENSG00000164631	ZNF12	protein_coding	zinc finger protein 12 [Source:HGNC Symbol;Acc:HGNC:12902]
#231772	#N/A	#N/A	#N/A	#N/A	0.158845	0.535843	#N/A	#N/A	#N/A	0.291217	0.179903	#N/A	0.21602	#N/A	#N/A	0.325435	#N/A	#N/A	#N/A	#N/A	#N/A	#N/A	#N/A	#N/A	#N/A	#N/A	#N/A	6	ENSG00000231772		lncRNA	novel transcript
MAST3	#N/A	#N/A	#N/A	#N/A	0.441555	#N/A	#N/A	#N/A	#N/A	#N/A	0.49848	#N/A	#N/A	#N/A	#N/A	#N/A	#N/A	#N/A	0.664741	6.20169	0.59415	0.359823	#N/A	#N/A	#N/A	#N/A	#N/A	6	ENSG00000099308	MAST3	protein_coding	microtubule associated serine/threonine kinase 3 [Source:HGNC Symbol;Acc:HGNC:19036]
PLAGL2	#N/A	#N/A	#N/A	#N/A	1.01215	#N/A	#N/A	#N/A	#N/A	#N/A	#N/A	#N/A	#N/A	#N/A	#N/A	1.08488	#N/A	#N/A	#N/A	1.32687	0.621352	#N/A	1.0264	0.496194	#N/A	#N/A	#N/A	6	ENSG00000126003	PLAGL2	protein_coding	PLAG1 like zinc finger 2 [Source:HGNC Symbol;Acc:HGNC:9047]
RAB30	#N/A	#N/A	#N/A	#N/A	#N/A	4.04448	5.10573	3.33645	#N/A	3.7559	#N/A	#N/A	2.01261	#N/A	#N/A	#N/A	#N/A	#N/A	#N/A	1.64679	#N/A	#N/A	#N/A	#N/A	#N/A	#N/A	#N/A	6	ENSG00000137502	RAB30	protein_coding	RAB30, member RAS oncogene family [Source:HGNC Symbol;Acc:HGNC:9770]
H2BC8	#N/A	#N/A	#N/A	#N/A	#N/A	2.75865	3.53166	2.6427	3.84761	0.976863	#N/A	#N/A	2.13443	#N/A	#N/A	#N/A	#N/A	#N/A	#N/A	#N/A	#N/A	#N/A	#N/A	#N/A	#N/A	#N/A	#N/A	6	ENSG00000273802	H2BC8	protein_coding	H2B clustered histone 8 [Source:HGNC Symbol;Acc:HGNC:4746]
MAP3K9	#N/A	#N/A	#N/A	#N/A	#N/A	4.34167	3.31389	#N/A	#N/A	2.51307	1.83662	#N/A	3.03717	#N/A	#N/A	#N/A	#N/A	#N/A	#N/A	0.804972	#N/A	#N/A	#N/A	#N/A	#N/A	#N/A	#N/A	6	ENSG00000006432	MAP3K9	protein_coding	mitogen-activated protein kinase kinase kinase 9 [Source:HGNC Symbol;Acc:HGNC:6861]
SGO1-AS1	#N/A	#N/A	#N/A	#N/A	#N/A	1.77315	4.14273	#N/A	2.55977	1.59429	#N/A	#N/A	1.57565	#N/A	#N/A	#N/A	#N/A	#N/A	#N/A	5.65299	#N/A	#N/A	#N/A	#N/A	#N/A	#N/A	#N/A	6	ENSG00000231304	SGO1-AS1	lncRNA	SGO1 antisense RNA 1 [Source:HGNC Symbol;Acc:HGNC:41081]
ZNF253	#N/A	#N/A	#N/A	#N/A	#N/A	1.53375	1.96637	1.16162	#N/A	0.914325	#N/A	#N/A	1.42829	#N/A	#N/A	#N/A	#N/A	#N/A	#N/A	4.9396	#N/A	#N/A	#N/A	#N/A	#N/A	#N/A	#N/A	6	ENSG00000256771	ZNF253	protein_coding	zinc finger protein 253 [Source:HGNC Symbol;Acc:HGNC:13497]
TBC1D32	#N/A	#N/A	#N/A	#N/A	#N/A	0.957943	1.85012	1.42428	1.31125	#N/A	#N/A	#N/A	0.918612	#N/A	#N/A	#N/A	#N/A	#N/A	#N/A	2.62031	#N/A	#N/A	#N/A	#N/A	#N/A	#N/A	#N/A	6	ENSG00000146350	TBC1D32	protein_coding	TBC1 domain family member 32 [Source:HGNC Symbol;Acc:HGNC:21485]
PM20D2	#N/A	#N/A	#N/A	#N/A	#N/A	1.61144	5.77559	#N/A	#N/A	1.6843	#N/A	#N/A	1.19308	#N/A	#N/A	#N/A	#N/A	#N/A	#N/A	3.99632	#N/A	0.490952	#N/A	#N/A	#N/A	#N/A	#N/A	6	ENSG00000146281	PM20D2	protein_coding	peptidase M20 domain containing 2 [Source:HGNC Symbol;Acc:HGNC:21408]
CERNA1	#N/A	#N/A	#N/A	#N/A	#N/A	3.94022	1.26273	0.986803	0.611224	3.09759	#N/A	#N/A	3.68461	#N/A	#N/A	#N/A	#N/A	#N/A	#N/A	#N/A	#N/A	#N/A	#N/A	#N/A	#N/A	#N/A	#N/A	6	ENSG00000259577	CERNA1	lncRNA	competing endogenous lncRNA 1 for miR-4707-5p and miR-4767 [Source:HGNC Symbol;Acc:HGNC:52664]
ATAD1#138138	#N/A	#N/A	#N/A	#N/A	#N/A	0.864041	1.30118	0.886069	1.42506	#N/A	#N/A	#N/A	0.467732	#N/A	#N/A	#N/A	#N/A	#N/A	#N/A	6.49698	#N/A	#N/A	#N/A	#N/A	#N/A	#N/A	#N/A	6	ENSG00000138138	ATAD1	protein_coding	ATPase family AAA domain containing 1 [Source:HGNC Symbol;Acc:HGNC:25903]
DDHD2	#N/A	#N/A	#N/A	#N/A	#N/A	1.0182	1.99873	1.0789	#N/A	1.02246	#N/A	#N/A	0.964736	#N/A	#N/A	#N/A	#N/A	#N/A	#N/A	5.39184	#N/A	#N/A	#N/A	#N/A	#N/A	#N/A	#N/A	6	ENSG00000085788	DDHD2	protein_coding	DDHD domain containing 2 [Source:HGNC Symbol;Acc:HGNC:29106]
CLDN12	#N/A	#N/A	#N/A	#N/A	#N/A	2.51209	3.0953	#N/A	#N/A	1.80263	2.22625	#N/A	2.90917	#N/A	#N/A	#N/A	#N/A	#N/A	#N/A	0.894647	#N/A	#N/A	#N/A	#N/A	#N/A	#N/A	#N/A	6	ENSG00000157224	CLDN12	protein_coding	claudin 12 [Source:HGNC Symbol;Acc:HGNC:2034]
KCNA2	#N/A	#N/A	#N/A	#N/A	#N/A	5.14817	#N/A	#N/A	#N/A	5.63206	1.45771	#N/A	4.95754	#N/A	#N/A	1.16215	#N/A	#N/A	#N/A	0.150666	#N/A	#N/A	#N/A	#N/A	#N/A	#N/A	#N/A	6	ENSG00000177301	KCNA2	protein_coding	potassium voltage-gated channel subfamily A member 2 [Source:HGNC Symbol;Acc:HGNC:6220]
TAF1D	#N/A	#N/A	#N/A	#N/A	#N/A	0.569047	1.00729	0.848242	1.06612	#N/A	#N/A	#N/A	0.345085	#N/A	#N/A	#N/A	#N/A	#N/A	#N/A	4.63108	#N/A	#N/A	#N/A	#N/A	#N/A	#N/A	#N/A	6	ENSG00000166012	TAF1D	protein_coding	TATA-box binding protein associated factor, RNA polymerase I subunit D [Source:HGNC Symbol;Acc:HGNC:28759]
UGCG	#N/A	#N/A	#N/A	#N/A	#N/A	0.738139	1.35984	1.21436	1.34696	#N/A	#N/A	#N/A	#N/A	#N/A	#N/A	#N/A	#N/A	#N/A	0.661133	5.8051	#N/A	#N/A	#N/A	#N/A	#N/A	#N/A	#N/A	6	ENSG00000148154	UGCG	protein_coding	UDP-glucose ceramide glucosyltransferase [Source:HGNC Symbol;Acc:HGNC:12524]
LINC02965	#N/A	#N/A	#N/A	#N/A	#N/A	3.017	#N/A	#N/A	0.423506	3.70675	1.55362	#N/A	3.55234	#N/A	#N/A	#N/A	#N/A	#N/A	#N/A	0.198163	#N/A	#N/A	#N/A	#N/A	#N/A	#N/A	#N/A	6	ENSG00000269086	LINC02965	lncRNA	long intergenic non-protein coding RNA 2965 [Source:HGNC Symbol;Acc:HGNC:56003]
H3C12	#N/A	#N/A	#N/A	#N/A	#N/A	2.8845	2.82208	1.71687	4.94375	0.632642	#N/A	#N/A	1.66236	#N/A	#N/A	#N/A	#N/A	#N/A	#N/A	#N/A	#N/A	#N/A	#N/A	#N/A	#N/A	#N/A	#N/A	6	ENSG00000197153	H3C12	protein_coding	H3 clustered histone 12 [Source:HGNC Symbol;Acc:HGNC:4774]
ATP6V1G2#213760	#N/A	#N/A	#N/A	#N/A	#N/A	2.8914	0.842724	#N/A	#N/A	2.77682	1.60893	#N/A	4.16199	#N/A	#N/A	#N/A	#N/A	#N/A	0.527555	#N/A	#N/A	#N/A	#N/A	#N/A	#N/A	#N/A	#N/A	6	ENSG00000213760	ATP6V1G2	protein_coding	ATPase H+ transporting V1 subunit G2 [Source:HGNC Symbol;Acc:HGNC:862]
PAXIP1-DT	#N/A	#N/A	#N/A	#N/A	#N/A	1.60598	#N/A	#N/A	1.35364	0.792294	0.687743	#N/A	1.41186	#N/A	#N/A	#N/A	#N/A	#N/A	#N/A	1.36675	#N/A	#N/A	#N/A	#N/A	#N/A	#N/A	#N/A	6	ENSG00000273344	PAXIP1-DT	lncRNA	PAXIP1 divergent transcript [Source:HGNC Symbol;Acc:HGNC:27328]
FBXO4	#N/A	#N/A	#N/A	#N/A	#N/A	1.2001	2.48612	#N/A	1.7552	#N/A	#N/A	#N/A	0.590395	0.52996	#N/A	#N/A	#N/A	#N/A	#N/A	1.95372	#N/A	#N/A	#N/A	#N/A	#N/A	#N/A	#N/A	6	ENSG00000151876	FBXO4	protein_coding	F-box protein 4 [Source:HGNC Symbol;Acc:HGNC:13583]
PDCD2L	#N/A	#N/A	#N/A	#N/A	#N/A	2.14142	1.5783	2.06468	1.17415	1.03909	#N/A	#N/A	0.993856	#N/A	#N/A	#N/A	#N/A	#N/A	#N/A	#N/A	#N/A	#N/A	#N/A	#N/A	#N/A	#N/A	#N/A	6	ENSG00000126249	PDCD2L	protein_coding	programmed cell death 2 like [Source:HGNC Symbol;Acc:HGNC:28194]
#267383	#N/A	#N/A	#N/A	#N/A	#N/A	2.00754	2.29697	4.48605	#N/A	0.712651	#N/A	#N/A	2.04962	#N/A	#N/A	#N/A	#N/A	#N/A	#N/A	2.52267	#N/A	#N/A	#N/A	#N/A	#N/A	#N/A	#N/A	6	ENSG00000267383		lncRNA	novel transcript, antisense to ZNF486 and ZNF90
GPM6B	#N/A	#N/A	#N/A	#N/A	#N/A	2.00508	2.32087	#N/A	3.83254	1.36422	#N/A	#N/A	3.04648	#N/A	#N/A	#N/A	#N/A	#N/A	1.34232	#N/A	#N/A	#N/A	#N/A	#N/A	#N/A	#N/A	#N/A	6	ENSG00000046653	GPM6B	protein_coding	glycoprotein M6B [Source:HGNC Symbol;Acc:HGNC:4461]
MICU3	#N/A	#N/A	#N/A	#N/A	#N/A	3.58614	1.81451	#N/A	#N/A	2.25951	0.881827	#N/A	2.10985	#N/A	#N/A	#N/A	#N/A	#N/A	#N/A	0.813304	#N/A	#N/A	#N/A	#N/A	#N/A	#N/A	#N/A	6	ENSG00000155970	MICU3	protein_coding	mitochondrial calcium uptake family member 3 [Source:HGNC Symbol;Acc:HGNC:27820]
CASD1	#N/A	#N/A	#N/A	#N/A	#N/A	0.771112	1.52711	#N/A	1.92101	0.596636	#N/A	#N/A	0.688082	#N/A	#N/A	#N/A	#N/A	#N/A	#N/A	6.50399	#N/A	#N/A	#N/A	#N/A	#N/A	#N/A	#N/A	6	ENSG00000127995	CASD1	protein_coding	CAS1 domain containing 1 [Source:HGNC Symbol;Acc:HGNC:16014]
TRIM73	#N/A	#N/A	#N/A	#N/A	#N/A	0.872949	#N/A	1.02163	2.18904	0.75712	#N/A	#N/A	1.57928	#N/A	#N/A	#N/A	#N/A	#N/A	#N/A	5.14486	#N/A	#N/A	#N/A	#N/A	#N/A	#N/A	#N/A	6	ENSG00000178809	TRIM73	protein_coding	tripartite motif containing 73 [Source:HGNC Symbol;Acc:HGNC:18162]
SLC12A2-DT	#N/A	#N/A	#N/A	#N/A	#N/A	0.712239	1.01744	0.948553	3.20281	#N/A	#N/A	#N/A	0.569285	#N/A	#N/A	#N/A	#N/A	#N/A	#N/A	3.96552	#N/A	#N/A	#N/A	#N/A	#N/A	#N/A	#N/A	6	ENSG00000245937	SLC12A2-DT	lncRNA	SLC12A2 divergent transcript [Source:HGNC Symbol;Acc:HGNC:49565]
#286797	#N/A	#N/A	#N/A	#N/A	#N/A	3.53936	0.258278	0.21405	0.173532	2.85413	#N/A	#N/A	2.72287	#N/A	#N/A	#N/A	#N/A	#N/A	#N/A	#N/A	#N/A	#N/A	#N/A	#N/A	#N/A	#N/A	#N/A	6	ENSG00000286797		lncRNA	novel transcript
STOX1	#N/A	#N/A	#N/A	#N/A	#N/A	2.78706	0.411757	0.33623	#N/A	2.75294	1.3646	#N/A	2.68502	#N/A	#N/A	#N/A	#N/A	#N/A	#N/A	#N/A	#N/A	#N/A	#N/A	#N/A	#N/A	#N/A	#N/A	6	ENSG00000165730	STOX1	protein_coding	storkhead box 1 [Source:HGNC Symbol;Acc:HGNC:23508]
DDX11-AS1	#N/A	#N/A	#N/A	#N/A	#N/A	3.13941	0.608633	0.492667	#N/A	#N/A	1.58546	#N/A	3.62137	#N/A	#N/A	#N/A	#N/A	0.992133	#N/A	#N/A	#N/A	#N/A	#N/A	#N/A	#N/A	#N/A	#N/A	6	ENSG00000245614	DDX11-AS1	lncRNA	DDX11 antisense RNA 1 [Source:HGNC Symbol;Acc:HGNC:44176]
#257925	#N/A	#N/A	#N/A	#N/A	#N/A	3.88768	2.26124	#N/A	1.05053	2.92621	1.14474	#N/A	3.51216	#N/A	#N/A	#N/A	#N/A	#N/A	#N/A	#N/A	#N/A	#N/A	#N/A	#N/A	#N/A	#N/A	#N/A	6	ENSG00000257925		lncRNA	novel transcript, antisense to FAM113B
SLC2A1-DT	#N/A	#N/A	#N/A	#N/A	#N/A	2.83241	0.751166	0.624621	#N/A	1.75403	#N/A	#N/A	3.36094	#N/A	#N/A	#N/A	#N/A	#N/A	0.584689	#N/A	#N/A	#N/A	#N/A	#N/A	#N/A	#N/A	#N/A	6	ENSG00000227533	SLC2A1-DT	lncRNA	SLC2A1 divergent transcript [Source:HGNC Symbol;Acc:HGNC:44187]
HOOK1	#N/A	#N/A	#N/A	#N/A	#N/A	2.80967	#N/A	0.543847	#N/A	2.46813	1.14382	#N/A	2.52487	#N/A	#N/A	0.909632	#N/A	#N/A	#N/A	#N/A	#N/A	#N/A	#N/A	#N/A	#N/A	#N/A	#N/A	6	ENSG00000134709	HOOK1	protein_coding	hook microtubule tethering protein 1 [Source:HGNC Symbol;Acc:HGNC:19884]
SGPP1#126821	#N/A	#N/A	#N/A	#N/A	#N/A	0.554307	1.34734	1.33623	#N/A	#N/A	#N/A	#N/A	#N/A	#N/A	#N/A	#N/A	#N/A	1.26007	0.728574	4.57359	#N/A	#N/A	#N/A	#N/A	#N/A	#N/A	#N/A	6	ENSG00000126821	SGPP1	protein_coding	sphingosine-1-phosphate phosphatase 1 [Source:HGNC Symbol;Acc:HGNC:17720]
IRGM	#N/A	#N/A	#N/A	#N/A	#N/A	2.34265	0.596051	0.512881	0.33196	1.73985	#N/A	#N/A	3.01432	#N/A	#N/A	#N/A	#N/A	#N/A	#N/A	#N/A	#N/A	#N/A	#N/A	#N/A	#N/A	#N/A	#N/A	6	ENSG00000237693	IRGM	protein_coding	immunity related GTPase M [Source:HGNC Symbol;Acc:HGNC:29597]
LINC00334	#N/A	#N/A	#N/A	#N/A	#N/A	2.90697	0.427345	0.346363	#N/A	2.97712	2.17899	#N/A	4.37279	#N/A	#N/A	#N/A	#N/A	#N/A	#N/A	#N/A	#N/A	#N/A	#N/A	#N/A	#N/A	#N/A	#N/A	6	ENSG00000182586	LINC00334	lncRNA	long intergenic non-protein coding RNA 334 [Source:HGNC Symbol;Acc:HGNC:16425]
#273748	#N/A	#N/A	#N/A	#N/A	#N/A	0.754071	1.20621	0.854026	1.07854	#N/A	#N/A	#N/A	0.399967	#N/A	#N/A	#N/A	#N/A	#N/A	#N/A	3.41484	#N/A	#N/A	#N/A	#N/A	#N/A	#N/A	#N/A	6	ENSG00000273748		protein_coding
ALG9	#N/A	#N/A	#N/A	#N/A	#N/A	0.934361	1.05159	1.73847	1.34456	#N/A	#N/A	#N/A	1.10432	#N/A	#N/A	#N/A	#N/A	#N/A	#N/A	5.29985	#N/A	#N/A	#N/A	#N/A	#N/A	#N/A	#N/A	6	ENSG00000086848	ALG9	protein_coding	ALG9 alpha-1,2-mannosyltransferase [Source:HGNC Symbol;Acc:HGNC:15672]
COA6-AS1	#N/A	#N/A	#N/A	#N/A	#N/A	1.33766	#N/A	1.78001	#N/A	#N/A	1.23756	#N/A	0.782204	#N/A	#N/A	#N/A	#N/A	1.12661	#N/A	1.44378	#N/A	#N/A	#N/A	#N/A	#N/A	#N/A	#N/A	6	ENSG00000231663	COA6-AS1	lncRNA	COA6 antisense RNA 1 [Source:HGNC Symbol;Acc:HGNC:40825]
FRMPD3-AS1	#N/A	#N/A	#N/A	#N/A	#N/A	3.28352	#N/A	#N/A	#N/A	3.90728	1.03309	#N/A	2.25511	#N/A	#N/A	#N/A	#N/A	#N/A	0.215466	#N/A	1.81823	#N/A	#N/A	#N/A	#N/A	#N/A	#N/A	6	ENSG00000227610	FRMPD3-AS1	lncRNA	FRMPD3 antisense RNA 1 [Source:HGNC Symbol;Acc:HGNC:41239]
#226530	#N/A	#N/A	#N/A	#N/A	#N/A	2.88541	#N/A	0.240991	#N/A	1.89624	0.979679	#N/A	3.57061	#N/A	#N/A	#N/A	#N/A	#N/A	0.199549	#N/A	#N/A	#N/A	#N/A	#N/A	#N/A	#N/A	#N/A	6	ENSG00000226530		lncRNA	novel transcript
FOXO3B	#N/A	#N/A	#N/A	#N/A	#N/A	1.99485	1.29235	#N/A	#N/A	1.62945	1.3133	#N/A	1.82181	#N/A	#N/A	#N/A	#N/A	#N/A	#N/A	0.29752	#N/A	#N/A	#N/A	#N/A	#N/A	#N/A	#N/A	6	ENSG00000240445	FOXO3B	protein_coding	forkhead box O3B [Source:HGNC Symbol;Acc:HGNC:3822]
UBE3D	#N/A	#N/A	#N/A	#N/A	#N/A	0.712406	0.730098	1.39392	#N/A	0.569142	#N/A	#N/A	0.887395	#N/A	#N/A	#N/A	#N/A	#N/A	#N/A	6.05851	#N/A	#N/A	#N/A	#N/A	#N/A	#N/A	#N/A	6	ENSG00000118420	UBE3D	protein_coding	ubiquitin protein ligase E3D [Source:HGNC Symbol;Acc:HGNC:21381]
SEC61A2	#N/A	#N/A	#N/A	#N/A	#N/A	0.866107	1.48988	#N/A	2.20529	0.721948	#N/A	#N/A	1.31744	#N/A	#N/A	#N/A	#N/A	#N/A	#N/A	4.14757	#N/A	#N/A	#N/A	#N/A	#N/A	#N/A	#N/A	6	ENSG00000065665	SEC61A2	protein_coding	SEC61 translocon subunit alpha 2 [Source:HGNC Symbol;Acc:HGNC:17702]
RXYLT1	#N/A	#N/A	#N/A	#N/A	#N/A	1.1766	1.60651	1.09577	4.42279	#N/A	#N/A	#N/A	#N/A	0.756806	#N/A	#N/A	#N/A	#N/A	#N/A	4.00484	#N/A	#N/A	#N/A	#N/A	#N/A	#N/A	#N/A	6	ENSG00000118600	RXYLT1	protein_coding	ribitol xylosyltransferase 1 [Source:HGNC Symbol;Acc:HGNC:13530]
C17orf100	#N/A	#N/A	#N/A	#N/A	#N/A	2.31742	0.479809	#N/A	#N/A	2.42133	#N/A	#N/A	1.87375	#N/A	#N/A	1.212	#N/A	#N/A	#N/A	#N/A	#N/A	#N/A	0.901153	#N/A	#N/A	#N/A	#N/A	6	ENSG00000256806	C17orf100	protein_coding	chromosome 17 open reading frame 100 [Source:HGNC Symbol;Acc:HGNC:34494]
TGDS	#N/A	#N/A	#N/A	#N/A	#N/A	0.879679	0.956785	1.93625	1.09418	#N/A	#N/A	#N/A	0.495211	#N/A	#N/A	#N/A	#N/A	#N/A	#N/A	2.86123	#N/A	#N/A	#N/A	#N/A	#N/A	#N/A	#N/A	6	ENSG00000088451	TGDS	protein_coding	TDP-glucose 4,6-dehydratase [Source:HGNC Symbol;Acc:HGNC:20324]
ZNF486	#N/A	#N/A	#N/A	#N/A	#N/A	1.28098	1.86174	1.63246	#N/A	#N/A	#N/A	#N/A	0.649825	#N/A	#N/A	#N/A	#N/A	1.25576	#N/A	1.34288	#N/A	#N/A	#N/A	#N/A	#N/A	#N/A	#N/A	6	ENSG00000256229	ZNF486	protein_coding	zinc finger protein 486 [Source:HGNC Symbol;Acc:HGNC:20807]
TCTN2	#N/A	#N/A	#N/A	#N/A	#N/A	2.97769	1.54939	1.43581	#N/A	1.88473	2.45689	#N/A	2.80095	#N/A	#N/A	#N/A	#N/A	#N/A	#N/A	#N/A	#N/A	#N/A	#N/A	#N/A	#N/A	#N/A	#N/A	6	ENSG00000168778	TCTN2	protein_coding	tectonic family member 2 [Source:HGNC Symbol;Acc:HGNC:25774]
ZNF549	#N/A	#N/A	#N/A	#N/A	#N/A	1.2061	#N/A	#N/A	1.49671	0.651203	#N/A	#N/A	0.824885	#N/A	#N/A	#N/A	#N/A	#N/A	1.12623	1.49001	#N/A	#N/A	#N/A	#N/A	#N/A	#N/A	#N/A	6	ENSG00000121406	ZNF549	protein_coding	zinc finger protein 549 [Source:HGNC Symbol;Acc:HGNC:26632]
ANKRD31	#N/A	#N/A	#N/A	#N/A	#N/A	2.63994	#N/A	#N/A	#N/A	3.78394	0.923681	#N/A	3.60442	#N/A	#N/A	0.980046	#N/A	#N/A	0.214772	#N/A	#N/A	#N/A	#N/A	#N/A	#N/A	#N/A	#N/A	6	ENSG00000145700	ANKRD31	protein_coding	ankyrin repeat domain 31 [Source:HGNC Symbol;Acc:HGNC:26853]
PDE6B	#N/A	#N/A	#N/A	#N/A	#N/A	1.23166	2.43601	#N/A	#N/A	0.989982	#N/A	#N/A	1.57402	#N/A	#N/A	#N/A	#N/A	#N/A	1.49747	1.43217	#N/A	#N/A	#N/A	#N/A	#N/A	#N/A	#N/A	6	ENSG00000133256	PDE6B	protein_coding	phosphodiesterase 6B [Source:HGNC Symbol;Acc:HGNC:8786]
#270605	#N/A	#N/A	#N/A	#N/A	#N/A	1.36727	3.35727	#N/A	1.93679	1.28293	#N/A	#N/A	1.41151	#N/A	#N/A	#N/A	#N/A	#N/A	#N/A	1.14572	#N/A	#N/A	#N/A	#N/A	#N/A	#N/A	#N/A	6	ENSG00000270605		lncRNA	novel transcript
NDUFV2-AS1	#N/A	#N/A	#N/A	#N/A	#N/A	1.09522	1.32893	1.99472	2.12475	#N/A	#N/A	#N/A	1.00913	#N/A	#N/A	#N/A	#N/A	#N/A	#N/A	2.93876	#N/A	#N/A	#N/A	#N/A	#N/A	#N/A	#N/A	6	ENSG00000266053	NDUFV2-AS1	lncRNA	NDUFV2 antisense RNA 1 [Source:HGNC Symbol;Acc:HGNC:50826]
POMGNT1	#N/A	#N/A	#N/A	#N/A	#N/A	1.22452	2.43321	#N/A	#N/A	0.824785	0.67178	#N/A	1.29791	#N/A	#N/A	#N/A	#N/A	#N/A	#N/A	3.15254	#N/A	#N/A	#N/A	#N/A	#N/A	#N/A	#N/A	6	ENSG00000085998	POMGNT1	protein_coding	protein O-linked mannose N-acetylglucosaminyltransferase 1 (beta 1,2-) [Source:HGNC Symbol;Acc:HGNC:19139]
FANCC	#N/A	#N/A	#N/A	#N/A	#N/A	0.853961	1.09527	#N/A	1.2251	#N/A	0.60159	#N/A	0.649657	#N/A	#N/A	#N/A	#N/A	#N/A	#N/A	3.51857	#N/A	#N/A	#N/A	#N/A	#N/A	#N/A	#N/A	6	ENSG00000158169	FANCC	protein_coding	FA complementation group C [Source:HGNC Symbol;Acc:HGNC:3584]
MFSD9	#N/A	#N/A	#N/A	#N/A	#N/A	1.41805	1.74676	2.53597	1.43396	#N/A	#N/A	#N/A	0.83927	#N/A	#N/A	#N/A	#N/A	#N/A	#N/A	1.17853	#N/A	#N/A	#N/A	#N/A	#N/A	#N/A	#N/A	6	ENSG00000135953	MFSD9	protein_coding	major facilitator superfamily domain containing 9 [Source:HGNC Symbol;Acc:HGNC:28158]
DIMT1	#N/A	#N/A	#N/A	#N/A	#N/A	0.945996	1.22521	#N/A	1.33486	0.430487	#N/A	#N/A	0.930366	#N/A	#N/A	#N/A	#N/A	#N/A	#N/A	3.91132	#N/A	#N/A	#N/A	#N/A	#N/A	#N/A	#N/A	6	ENSG00000086189	DIMT1	protein_coding	DIM1 rRNA methyltransferase and ribosome maturation factor [Source:HGNC Symbol;Acc:HGNC:30217]
PPIL3	#N/A	#N/A	#N/A	#N/A	#N/A	0.829749	1.80001	1.24332	1.28573	#N/A	#N/A	#N/A	0.515094	#N/A	#N/A	#N/A	#N/A	#N/A	#N/A	5.48178	#N/A	#N/A	#N/A	#N/A	#N/A	#N/A	#N/A	6	ENSG00000240344	PPIL3	protein_coding	peptidylprolyl isomerase like 3 [Source:HGNC Symbol;Acc:HGNC:9262]
GEMIN2	#N/A	#N/A	#N/A	#N/A	#N/A	1.00488	1.61619	1.60312	#N/A	#N/A	1.07885	#N/A	0.650466	#N/A	#N/A	#N/A	#N/A	#N/A	#N/A	2.7847	#N/A	#N/A	#N/A	#N/A	#N/A	#N/A	#N/A	6	ENSG00000092208	GEMIN2	protein_coding	gem nuclear organelle associated protein 2 [Source:HGNC Symbol;Acc:HGNC:10884]
C21orf62-AS1#205930	#N/A	#N/A	#N/A	#N/A	#N/A	1.2641	#N/A	#N/A	1.92201	0.878489	1.14138	#N/A	1.39698	#N/A	#N/A	#N/A	#N/A	#N/A	#N/A	1.86572	#N/A	#N/A	#N/A	#N/A	#N/A	#N/A	#N/A	6	ENSG00000205930	C21orf62-AS1	lncRNA	C21orf62 antisense RNA 1 [Source:HGNC Symbol;Acc:HGNC:1290]
H2BC5	#N/A	#N/A	#N/A	#N/A	#N/A	1.5526	2.71656	1.63364	1.80694	#N/A	#N/A	#N/A	0.753223	#N/A	#N/A	#N/A	#N/A	#N/A	#N/A	1.66773	#N/A	#N/A	#N/A	#N/A	#N/A	#N/A	#N/A	6	ENSG00000158373	H2BC5	protein_coding	H2B clustered histone 5 [Source:HGNC Symbol;Acc:HGNC:4747]
TFB1M	#N/A	#N/A	#N/A	#N/A	#N/A	0.61593	1.08349	1.17852	1.69418	#N/A	#N/A	#N/A	0.409241	#N/A	#N/A	#N/A	#N/A	#N/A	#N/A	6.15152	#N/A	#N/A	#N/A	#N/A	#N/A	#N/A	#N/A	6	ENSG00000029639	TFB1M	protein_coding	transcription factor B1, mitochondrial [Source:HGNC Symbol;Acc:HGNC:17037]
SLC9B1	#N/A	#N/A	#N/A	#N/A	#N/A	1.73121	#N/A	1.07853	#N/A	1.3019	1.0205	#N/A	1.47296	#N/A	#N/A	#N/A	#N/A	#N/A	1.06873	#N/A	#N/A	#N/A	#N/A	#N/A	#N/A	#N/A	#N/A	6	ENSG00000164037	SLC9B1	protein_coding	solute carrier family 9 member B1 [Source:HGNC Symbol;Acc:HGNC:24244]
ZNF680	#N/A	#N/A	#N/A	#N/A	#N/A	1.12229	1.51143	#N/A	1.91508	0.60732	#N/A	#N/A	0.923713	#N/A	#N/A	#N/A	#N/A	#N/A	#N/A	4.90718	#N/A	#N/A	#N/A	#N/A	#N/A	#N/A	#N/A	6	ENSG00000173041	ZNF680	protein_coding	zinc finger protein 680 [Source:HGNC Symbol;Acc:HGNC:26897]
PPM1K-DT	#N/A	#N/A	#N/A	#N/A	#N/A	2.24834	0.354092	0.29193	#N/A	1.95869	#N/A	#N/A	2.63633	#N/A	#N/A	#N/A	#N/A	#N/A	0.19536	#N/A	#N/A	#N/A	#N/A	#N/A	#N/A	#N/A	#N/A	6	ENSG00000246375	PPM1K-DT	lncRNA	PPM1K divergent transcript [Source:HGNC Symbol;Acc:HGNC:54093]
MANEA	#N/A	#N/A	#N/A	#N/A	#N/A	0.955581	#N/A	#N/A	#N/A	#N/A	0.970935	#N/A	#N/A	0.463484	0.76579	#N/A	#N/A	0.856492	#N/A	3.8217	#N/A	#N/A	#N/A	#N/A	#N/A	#N/A	#N/A	6	ENSG00000172469	MANEA	protein_coding	mannosidase endo-alpha [Source:HGNC Symbol;Acc:HGNC:21072]
MZB1	#N/A	#N/A	#N/A	#N/A	#N/A	1.2516	#N/A	#N/A	#N/A	1.27976	#N/A	#N/A	#N/A	#N/A	#N/A	#N/A	#N/A	#N/A	#N/A	#N/A	1.80432	0.439097	1.70345	1.59664	#N/A	#N/A	#N/A	6	ENSG00000170476	MZB1	protein_coding	marginal zone B and B1 cell specific protein [Source:HGNC Symbol;Acc:HGNC:30125]
NUF2	#N/A	#N/A	#N/A	#N/A	#N/A	1.0306	1.73988	2.70048	2.15622	#N/A	1.19484	#N/A	1.86495	#N/A	#N/A	#N/A	#N/A	#N/A	#N/A	#N/A	#N/A	#N/A	#N/A	#N/A	#N/A	#N/A	#N/A	6	ENSG00000143228	NUF2	protein_coding	NUF2 component of NDC80 kinetochore complex [Source:HGNC Symbol;Acc:HGNC:14621]
RFC5	#N/A	#N/A	#N/A	#N/A	#N/A	1.09982	#N/A	1.16353	1.64812	#N/A	0.936053	#N/A	1.02485	#N/A	#N/A	#N/A	#N/A	#N/A	#N/A	1.56617	#N/A	#N/A	#N/A	#N/A	#N/A	#N/A	#N/A	6	ENSG00000111445	RFC5	protein_coding	replication factor C subunit 5 [Source:HGNC Symbol;Acc:HGNC:9973]
PPAT	#N/A	#N/A	#N/A	#N/A	#N/A	0.809295	2.94479	1.12007	#N/A	0.671701	#N/A	#N/A	0.950926	#N/A	#N/A	#N/A	#N/A	#N/A	#N/A	3.86417	#N/A	#N/A	#N/A	#N/A	#N/A	#N/A	#N/A	6	ENSG00000128059	PPAT	protein_coding	phosphoribosyl pyrophosphate amidotransferase [Source:HGNC Symbol;Acc:HGNC:9238]
C5orf63	#N/A	#N/A	#N/A	#N/A	#N/A	3.72417	3.74215	3.63249	#N/A	2.0094	#N/A	#N/A	2.12165	#N/A	#N/A	#N/A	#N/A	#N/A	#N/A	1.2134	#N/A	#N/A	#N/A	#N/A	#N/A	#N/A	#N/A	6	ENSG00000164241	C5orf63	protein_coding	chromosome 5 open reading frame 63 [Source:HGNC Symbol;Acc:HGNC:40051]
ABHD17B	#N/A	#N/A	#N/A	#N/A	#N/A	0.647098	1.2939	0.910211	#N/A	#N/A	#N/A	0.427107	0.566339	#N/A	#N/A	#N/A	#N/A	#N/A	#N/A	4.33689	#N/A	#N/A	#N/A	#N/A	#N/A	#N/A	#N/A	6	ENSG00000107362	ABHD17B	protein_coding	abhydrolase domain containing 17B, depalmitoylase [Source:HGNC Symbol;Acc:HGNC:24278]
SAAL1	#N/A	#N/A	#N/A	#N/A	#N/A	0.843587	#N/A	#N/A	1.59472	#N/A	0.757793	#N/A	0.646098	#N/A	#N/A	#N/A	#N/A	#N/A	1.69057	3.37187	#N/A	#N/A	#N/A	#N/A	#N/A	#N/A	#N/A	6	ENSG00000166788	SAAL1	protein_coding	serum amyloid A like 1 [Source:HGNC Symbol;Acc:HGNC:25158]
TMOD1	#N/A	#N/A	#N/A	#N/A	#N/A	1.32268	#N/A	#N/A	#N/A	0.967859	#N/A	#N/A	1.16095	#N/A	#N/A	#N/A	1.20985	#N/A	1.34879	#N/A	#N/A	#N/A	#N/A	#N/A	#N/A	1.30916	#N/A	6	ENSG00000136842	TMOD1	protein_coding	tropomodulin 1 [Source:HGNC Symbol;Acc:HGNC:11871]
#230612	#N/A	#N/A	#N/A	#N/A	#N/A	2.14763	1.40195	#N/A	2.84326	0.654416	#N/A	#N/A	3.6256	#N/A	#N/A	#N/A	#N/A	#N/A	#N/A	1.9077	#N/A	#N/A	#N/A	#N/A	#N/A	#N/A	#N/A	6	ENSG00000230612		lncRNA	novel transcript, antisense to KIF3A
GABPB2	#N/A	#N/A	#N/A	#N/A	#N/A	0.46299	1.05021	0.859498	#N/A	#N/A	#N/A	#N/A	0.466761	#N/A	#N/A	#N/A	#N/A	#N/A	0.890647	3.29786	#N/A	#N/A	#N/A	#N/A	#N/A	#N/A	#N/A	6	ENSG00000143458	GABPB2	protein_coding	GA binding protein transcription factor subunit beta 2 [Source:HGNC Symbol;Acc:HGNC:28441]
SLC39A14	#N/A	#N/A	#N/A	#N/A	#N/A	1.42656	#N/A	#N/A	#N/A	2.09844	0.945064	#N/A	1.77454	#N/A	#N/A	#N/A	#N/A	1.4449	#N/A	0.609188	#N/A	#N/A	#N/A	#N/A	#N/A	#N/A	#N/A	6	ENSG00000104635	SLC39A14	protein_coding	solute carrier family 39 member 14 [Source:HGNC Symbol;Acc:HGNC:20858]
ZNF329	#N/A	#N/A	#N/A	#N/A	#N/A	1.28141	#N/A	2.61196	#N/A	1.07201	#N/A	#N/A	1.07336	#N/A	#N/A	#N/A	#N/A	#N/A	2.12693	2.89826	#N/A	#N/A	#N/A	#N/A	#N/A	#N/A	#N/A	6	ENSG00000181894	ZNF329	protein_coding	zinc finger protein 329 [Source:HGNC Symbol;Acc:HGNC:14209]
#287621	#N/A	#N/A	#N/A	#N/A	#N/A	1.53935	#N/A	1.42169	1.14992	1.55191	#N/A	#N/A	3.122	#N/A	#N/A	#N/A	#N/A	#N/A	#N/A	0.945497	#N/A	#N/A	#N/A	#N/A	#N/A	#N/A	#N/A	6	ENSG00000287621		lncRNA	novel transcript
BBS5	#N/A	#N/A	#N/A	#N/A	#N/A	1.87634	1.52638	#N/A	0.708579	1.24277	#N/A	#N/A	0.82641	#N/A	#N/A	#N/A	#N/A	#N/A	#N/A	0.383611	#N/A	#N/A	#N/A	#N/A	#N/A	#N/A	#N/A	6	ENSG00000163093	BBS5	protein_coding	Bardet-Biedl syndrome 5 [Source:HGNC Symbol;Acc:HGNC:970]
LDAH	#N/A	#N/A	#N/A	#N/A	#N/A	0.492028	0.900693	#N/A	1.19602	0.348217	#N/A	#N/A	0.639096	#N/A	#N/A	#N/A	#N/A	#N/A	#N/A	6.03126	#N/A	#N/A	#N/A	#N/A	#N/A	#N/A	#N/A	6	ENSG00000118961	LDAH	protein_coding	lipid droplet associated hydrolase [Source:HGNC Symbol;Acc:HGNC:26145]
RTTN	#N/A	#N/A	#N/A	#N/A	#N/A	0.812668	1.60527	0.963311	#N/A	0.353493	#N/A	#N/A	1.28412	#N/A	#N/A	#N/A	#N/A	#N/A	#N/A	6.34464	#N/A	#N/A	#N/A	#N/A	#N/A	#N/A	#N/A	6	ENSG00000176225	RTTN	protein_coding	rotatin [Source:HGNC Symbol;Acc:HGNC:18654]
SLC35A2	#N/A	#N/A	#N/A	#N/A	#N/A	1.12812	#N/A	#N/A	#N/A	0.795918	#N/A	#N/A	#N/A	#N/A	#N/A	0.802097	1.22659	#N/A	#N/A	1.21816	#N/A	#N/A	0.571609	#N/A	#N/A	#N/A	#N/A	6	ENSG00000102100	SLC35A2	protein_coding	solute carrier family 35 member A2 [Source:HGNC Symbol;Acc:HGNC:11022]
ZNF510	#N/A	#N/A	#N/A	#N/A	#N/A	0.884732	2.46597	#N/A	1.53007	0.763714	#N/A	#N/A	0.883363	#N/A	#N/A	#N/A	#N/A	#N/A	#N/A	2.86665	#N/A	#N/A	#N/A	#N/A	#N/A	#N/A	#N/A	6	ENSG00000081386	ZNF510	protein_coding	zinc finger protein 510 [Source:HGNC Symbol;Acc:HGNC:29161]
GCFC2	#N/A	#N/A	#N/A	#N/A	#N/A	0.499378	1.38014	1.00284	1.27588	#N/A	#N/A	#N/A	0.481163	#N/A	#N/A	#N/A	#N/A	#N/A	#N/A	5.57894	#N/A	#N/A	#N/A	#N/A	#N/A	#N/A	#N/A	6	ENSG00000005436	GCFC2	protein_coding	GC-rich sequence DNA-binding factor 2 [Source:HGNC Symbol;Acc:HGNC:1317]
MFSD8	#N/A	#N/A	#N/A	#N/A	#N/A	0.436541	1.0305	0.760016	0.956951	#N/A	#N/A	#N/A	0.642918	#N/A	#N/A	#N/A	#N/A	#N/A	#N/A	4.51222	#N/A	#N/A	#N/A	#N/A	#N/A	#N/A	#N/A	6	ENSG00000164073	MFSD8	protein_coding	major facilitator superfamily domain containing 8 [Source:HGNC Symbol;Acc:HGNC:28486]
#286458	#N/A	#N/A	#N/A	#N/A	#N/A	2.14316	3.13253	4.43218	2.2691	#N/A	#N/A	#N/A	1.72481	#N/A	#N/A	#N/A	#N/A	#N/A	#N/A	1.82156	#N/A	#N/A	#N/A	#N/A	#N/A	#N/A	#N/A	6	ENSG00000286458		lncRNA	novel transcript, antisense to AGBL3and CALD1
CSKMT	#N/A	#N/A	#N/A	#N/A	#N/A	0.750947	1.48114	0.974896	2.33686	#N/A	#N/A	#N/A	0.473904	#N/A	#N/A	#N/A	#N/A	#N/A	#N/A	4.51393	#N/A	#N/A	#N/A	#N/A	#N/A	#N/A	#N/A	6	ENSG00000214756	CSKMT	protein_coding	citrate synthase lysine methyltransferase [Source:HGNC Symbol;Acc:HGNC:33113]
LINC00513	#N/A	#N/A	#N/A	#N/A	#N/A	0.861864	0.967247	1.24629	1.99185	#N/A	#N/A	#N/A	1.65877	#N/A	#N/A	#N/A	#N/A	#N/A	#N/A	5.56825	#N/A	#N/A	#N/A	#N/A	#N/A	#N/A	#N/A	6	ENSG00000233559	LINC00513	lncRNA	long intergenic non-protein coding RNA 513 [Source:HGNC Symbol;Acc:HGNC:43566]
#267002	#N/A	#N/A	#N/A	#N/A	#N/A	1.0225	#N/A	#N/A	1.69867	2.37527	0.833016	#N/A	1.31957	#N/A	#N/A	#N/A	#N/A	#N/A	#N/A	1.35302	#N/A	#N/A	#N/A	#N/A	#N/A	#N/A	#N/A	6	ENSG00000267002		lncRNA	novel transcript
AGBL3	#N/A	#N/A	#N/A	#N/A	#N/A	1.63817	2.29333	1.47296	1.23853	#N/A	#N/A	#N/A	1.80698	#N/A	#N/A	#N/A	#N/A	#N/A	#N/A	1.52349	#N/A	#N/A	#N/A	#N/A	#N/A	#N/A	#N/A	6	ENSG00000146856	AGBL3	protein_coding	AGBL carboxypeptidase 3 [Source:HGNC Symbol;Acc:HGNC:27981]
LRP8-DT	#N/A	#N/A	#N/A	#N/A	#N/A	1.88068	0.648754	#N/A	#N/A	3.02985	1.31335	#N/A	2.31136	#N/A	#N/A	#N/A	#N/A	#N/A	0.282427	#N/A	#N/A	#N/A	#N/A	#N/A	#N/A	#N/A	#N/A	6	ENSG00000225675	LRP8-DT	lncRNA	LRP8 divergent transcript [Source:HGNC Symbol;Acc:HGNC:52561]
RNFT2	#N/A	#N/A	#N/A	#N/A	#N/A	2.47663	1.47193	1.21852	1.15663	#N/A	#N/A	#N/A	2.33637	#N/A	#N/A	#N/A	#N/A	#N/A	#N/A	0.552407	#N/A	#N/A	#N/A	#N/A	#N/A	#N/A	#N/A	6	ENSG00000135119	RNFT2	protein_coding	ring finger protein, transmembrane 2 [Source:HGNC Symbol;Acc:HGNC:25905]
#257277	#N/A	#N/A	#N/A	#N/A	#N/A	1.04129	1.35644	#N/A	3.01109	0.649105	#N/A	#N/A	2.27869	#N/A	#N/A	#N/A	#N/A	#N/A	#N/A	5.54935	#N/A	#N/A	#N/A	#N/A	#N/A	#N/A	#N/A	6	ENSG00000257277		lncRNA	novel transcript, antisense to ARHGAP15
DAB1	#N/A	#N/A	#N/A	#N/A	#N/A	0.840962	1.35351	1.81485	#N/A	0.843427	#N/A	#N/A	1.28865	#N/A	#N/A	#N/A	#N/A	#N/A	#N/A	5.17979	#N/A	#N/A	#N/A	#N/A	#N/A	#N/A	#N/A	6	ENSG00000173406	DAB1	protein_coding	DAB adaptor protein 1 [Source:HGNC Symbol;Acc:HGNC:2661]
RPL34-DT	#N/A	#N/A	#N/A	#N/A	#N/A	0.7376	1.67162	1.33972	#N/A	1.16492	#N/A	#N/A	1.63667	#N/A	#N/A	#N/A	#N/A	#N/A	#N/A	2.93868	#N/A	#N/A	#N/A	#N/A	#N/A	#N/A	#N/A	6	ENSG00000234492	RPL34-DT	lncRNA	RPL34 divergent transcript [Source:HGNC Symbol;Acc:HGNC:26749]
ZNF141	#N/A	#N/A	#N/A	#N/A	#N/A	0.427191	1.73594	#N/A	#N/A	0.292349	#N/A	#N/A	0.718639	#N/A	#N/A	#N/A	#N/A	#N/A	0.782703	5.9528	#N/A	#N/A	#N/A	#N/A	#N/A	#N/A	#N/A	6	ENSG00000131127	ZNF141	protein_coding	zinc finger protein 141 [Source:HGNC Symbol;Acc:HGNC:12926]
TTPAL	#N/A	#N/A	#N/A	#N/A	#N/A	0.703843	#N/A	#N/A	1.18251	0.513284	0.852027	#N/A	1.09291	#N/A	#N/A	#N/A	#N/A	#N/A	#N/A	2.23068	#N/A	#N/A	#N/A	#N/A	#N/A	#N/A	#N/A	6	ENSG00000124120	TTPAL	protein_coding	alpha tocopherol transfer protein like [Source:HGNC Symbol;Acc:HGNC:16114]
MIPEP	#N/A	#N/A	#N/A	#N/A	#N/A	0.763111	1.16305	#N/A	1.36895	0.451238	#N/A	#N/A	0.720388	#N/A	#N/A	#N/A	#N/A	#N/A	#N/A	4.84058	#N/A	#N/A	#N/A	#N/A	#N/A	#N/A	#N/A	6	ENSG00000027001	MIPEP	protein_coding	mitochondrial intermediate peptidase [Source:HGNC Symbol;Acc:HGNC:7104]
#273319	#N/A	#N/A	#N/A	#N/A	#N/A	1.1559	1.57198	1.71724	2.24024	#N/A	#N/A	#N/A	2.12295	#N/A	#N/A	#N/A	#N/A	#N/A	#N/A	3.87203	#N/A	#N/A	#N/A	#N/A	#N/A	#N/A	#N/A	6	ENSG00000273319		lncRNA	novel transcript
ZNF337	#N/A	#N/A	#N/A	#N/A	#N/A	0.536499	#N/A	0.892071	#N/A	0.401186	#N/A	#N/A	0.742616	#N/A	#N/A	#N/A	#N/A	#N/A	0.960658	5.02879	#N/A	#N/A	#N/A	#N/A	#N/A	#N/A	#N/A	6	ENSG00000130684	ZNF337	protein_coding	zinc finger protein 337 [Source:HGNC Symbol;Acc:HGNC:15809]
#247121	#N/A	#N/A	#N/A	#N/A	#N/A	0.9456	1.25521	0.998388	1.28304	#N/A	#N/A	#N/A	1.24938	#N/A	#N/A	#N/A	#N/A	#N/A	#N/A	2.91339	#N/A	#N/A	#N/A	#N/A	#N/A	#N/A	#N/A	6	ENSG00000247121		lncRNA	novel transcript, antisense to LNPEP and ERAP2
EIF4E	#N/A	#N/A	#N/A	#N/A	#N/A	0.358076	0.996878	1.07149	1.68074	#N/A	#N/A	#N/A	0.383675	#N/A	#N/A	#N/A	#N/A	#N/A	#N/A	3.94091	#N/A	#N/A	#N/A	#N/A	#N/A	#N/A	#N/A	6	ENSG00000151247	EIF4E	protein_coding	eukaryotic translation initiation factor 4E [Source:HGNC Symbol;Acc:HGNC:3287]
CDC23	#N/A	#N/A	#N/A	#N/A	#N/A	0.848128	#N/A	1.41071	1.40074	0.522848	#N/A	#N/A	0.551952	#N/A	#N/A	#N/A	#N/A	#N/A	#N/A	3.59424	#N/A	#N/A	#N/A	#N/A	#N/A	#N/A	#N/A	6	ENSG00000094880	CDC23	protein_coding	cell division cycle 23 [Source:HGNC Symbol;Acc:HGNC:1724]
ERICH6-AS1	#N/A	#N/A	#N/A	#N/A	#N/A	1.33838	#N/A	1.32624	#N/A	1.17836	1.22351	#N/A	1.91477	#N/A	#N/A	#N/A	#N/A	#N/A	#N/A	1.17077	#N/A	#N/A	#N/A	#N/A	#N/A	#N/A	#N/A	6	ENSG00000240137	ERICH6-AS1	lncRNA	ERICH6 antisense RNA 1 [Source:HGNC Symbol;Acc:HGNC:41205]
ZNF845	#N/A	#N/A	#N/A	#N/A	#N/A	0.928986	3.27123	1.12487	#N/A	#N/A	#N/A	#N/A	#N/A	#N/A	0.808254	#N/A	#N/A	#N/A	0.981202	3.02741	#N/A	#N/A	#N/A	#N/A	#N/A	#N/A	#N/A	6	ENSG00000213799	ZNF845	protein_coding	zinc finger protein 845 [Source:HGNC Symbol;Acc:HGNC:25112]
#228037	#N/A	#N/A	#N/A	#N/A	#N/A	1.93658	#N/A	#N/A	#N/A	#N/A	0.288337	#N/A	1.20042	#N/A	#N/A	1.33179	#N/A	#N/A	0.185047	#N/A	#N/A	#N/A	1.69094	#N/A	#N/A	#N/A	#N/A	6	ENSG00000228037		lncRNA	novel transcript
ARL6	#N/A	#N/A	#N/A	#N/A	#N/A	0.92264	1.75523	1.6987	1.4742	#N/A	#N/A	#N/A	0.746175	#N/A	#N/A	#N/A	#N/A	#N/A	#N/A	1.37359	#N/A	#N/A	#N/A	#N/A	#N/A	#N/A	#N/A	6	ENSG00000113966	ARL6	protein_coding	ADP ribosylation factor like GTPase 6 [Source:HGNC Symbol;Acc:HGNC:13210]
ZNF891	#N/A	#N/A	#N/A	#N/A	#N/A	0.940615	1.40856	#N/A	2.78169	0.997312	#N/A	#N/A	0.895774	#N/A	#N/A	#N/A	#N/A	#N/A	#N/A	2.56025	#N/A	#N/A	#N/A	#N/A	#N/A	#N/A	#N/A	6	ENSG00000214029	ZNF891	protein_coding	zinc finger protein 891 [Source:HGNC Symbol;Acc:HGNC:38709]
CCNE2	#N/A	#N/A	#N/A	#N/A	#N/A	0.939955	#N/A	2.19483	1.38788	1.06563	#N/A	0.817508	2.05527	#N/A	#N/A	#N/A	#N/A	#N/A	#N/A	#N/A	#N/A	#N/A	#N/A	#N/A	#N/A	#N/A	#N/A	6	ENSG00000175305	CCNE2	protein_coding	cyclin E2 [Source:HGNC Symbol;Acc:HGNC:1590]
#262967	#N/A	#N/A	#N/A	#N/A	#N/A	0.867848	1.27737	2.49899	#N/A	#N/A	#N/A	#N/A	#N/A	0.571812	0.866125	#N/A	#N/A	#N/A	#N/A	1.06127	#N/A	#N/A	#N/A	#N/A	#N/A	#N/A	#N/A	6	ENSG00000262967		lncRNA	novel transcript, antisense to ANKRD40
FAM89A	#N/A	#N/A	#N/A	#N/A	#N/A	1.08119	#N/A	1.3891	#N/A	1.4811	1.82016	#N/A	#N/A	0.827006	#N/A	#N/A	#N/A	#N/A	#N/A	#N/A	#N/A	1.35956	#N/A	#N/A	#N/A	#N/A	#N/A	6	ENSG00000182118	FAM89A	protein_coding	family with sequence similarity 89 member A [Source:HGNC Symbol;Acc:HGNC:25057]
LCMT1-AS1	#N/A	#N/A	#N/A	#N/A	#N/A	1.4549	1.27245	1.02173	#N/A	#N/A	#N/A	#N/A	0.894283	#N/A	#N/A	#N/A	#N/A	#N/A	0.762018	0.32412	#N/A	#N/A	#N/A	#N/A	#N/A	#N/A	#N/A	6	ENSG00000260448	LCMT1-AS1	lncRNA	LCMT1 antisense RNA 1 [Source:HGNC Symbol;Acc:HGNC:51177]
SYNC	#N/A	#N/A	#N/A	#N/A	#N/A	0.679609	1.31963	0.992887	1.47275	#N/A	#N/A	#N/A	0.944098	#N/A	#N/A	#N/A	#N/A	#N/A	#N/A	3.61297	#N/A	#N/A	#N/A	#N/A	#N/A	#N/A	#N/A	6	ENSG00000162520	SYNC	protein_coding	syncoilin, intermediate filament protein [Source:HGNC Symbol;Acc:HGNC:28897]
PRPF4B	#N/A	#N/A	#N/A	#N/A	#N/A	0.25127	0.545765	#N/A	0.824962	#N/A	#N/A	#N/A	0.391768	#N/A	#N/A	#N/A	#N/A	0.325794	#N/A	5.66627	#N/A	#N/A	#N/A	#N/A	#N/A	#N/A	#N/A	6	ENSG00000112739	PRPF4B	protein_coding	pre-mRNA processing factor 4B [Source:HGNC Symbol;Acc:HGNC:17346]
DXO#204348	#N/A	#N/A	#N/A	#N/A	#N/A	1.16375	#N/A	#N/A	#N/A	0.939414	#N/A	#N/A	0.719187	#N/A	1.14774	#N/A	#N/A	#N/A	#N/A	0.913155	#N/A	#N/A	0.664772	#N/A	#N/A	#N/A	#N/A	6	ENSG00000204348	DXO	protein_coding	decapping exoribonuclease [Source:HGNC Symbol;Acc:HGNC:2992]
C5orf22	#N/A	#N/A	#N/A	#N/A	#N/A	0.61021	1.0658	2.76054	1.19796	#N/A	0.605506	#N/A	#N/A	#N/A	#N/A	#N/A	#N/A	#N/A	#N/A	4.03526	#N/A	#N/A	#N/A	#N/A	#N/A	#N/A	#N/A	6	ENSG00000082213	C5orf22	protein_coding	chromosome 5 open reading frame 22 [Source:HGNC Symbol;Acc:HGNC:25639]
PWWP3A	#N/A	#N/A	#N/A	#N/A	#N/A	0.477629	1.12747	#N/A	#N/A	#N/A	0.480291	#N/A	0.744804	#N/A	#N/A	#N/A	#N/A	#N/A	#N/A	3.23437	#N/A	#N/A	#N/A	#N/A	#N/A	0.790965	#N/A	6	ENSG00000160953	PWWP3A	protein_coding	PWWP domain containing 3A, DNA repair factor [Source:HGNC Symbol;Acc:HGNC:29641]
LHFPL5	#N/A	#N/A	#N/A	#N/A	#N/A	0.863344	1.27574	1.63089	#N/A	0.665872	#N/A	#N/A	1.81174	#N/A	#N/A	#N/A	#N/A	#N/A	#N/A	2.41792	#N/A	#N/A	#N/A	#N/A	#N/A	#N/A	#N/A	6	ENSG00000197753	LHFPL5	protein_coding	LHFPL tetraspan subfamily member 5 [Source:HGNC Symbol;Acc:HGNC:21253]
ZBTB32	#N/A	#N/A	#N/A	#N/A	#N/A	2.56255	0.301175	#N/A	0.192089	1.87355	1.02584	#N/A	2.10813	#N/A	#N/A	#N/A	#N/A	#N/A	#N/A	#N/A	#N/A	#N/A	#N/A	#N/A	#N/A	#N/A	#N/A	6	ENSG00000011590	ZBTB32	protein_coding	zinc finger and BTB domain containing 32 [Source:HGNC Symbol;Acc:HGNC:16763]
PARP16	#N/A	#N/A	#N/A	#N/A	#N/A	0.737033	1.70558	#N/A	1.96181	0.627012	#N/A	#N/A	0.803868	#N/A	#N/A	#N/A	#N/A	#N/A	#N/A	4.74214	#N/A	#N/A	#N/A	#N/A	#N/A	#N/A	#N/A	6	ENSG00000138617	PARP16	protein_coding	poly(ADP-ribose) polymerase family member 16 [Source:HGNC Symbol;Acc:HGNC:26040]
PHGDH	#N/A	#N/A	#N/A	#N/A	#N/A	1.49276	#N/A	0.311838	#N/A	1.66841	#N/A	0.567111	2.42218	#N/A	#N/A	#N/A	#N/A	#N/A	#N/A	#N/A	#N/A	1.12396	#N/A	#N/A	#N/A	#N/A	#N/A	6	ENSG00000092621	PHGDH	protein_coding	phosphoglycerate dehydrogenase [Source:HGNC Symbol;Acc:HGNC:8923]
GTF2E1	#N/A	#N/A	#N/A	#N/A	#N/A	0.911139	2.63459	2.42528	#N/A	#N/A	#N/A	#N/A	#N/A	1.0196	#N/A	#N/A	#N/A	#N/A	#N/A	2.04714	#N/A	#N/A	0.676459	#N/A	#N/A	#N/A	#N/A	6	ENSG00000153767	GTF2E1	protein_coding	general transcription factor IIE subunit 1 [Source:HGNC Symbol;Acc:HGNC:4650]
SLC29A2	#N/A	#N/A	#N/A	#N/A	#N/A	1.50372	0.241225	#N/A	#N/A	1.22123	0.761163	#N/A	2.2414	#N/A	#N/A	#N/A	#N/A	#N/A	#N/A	#N/A	#N/A	#N/A	#N/A	#N/A	#N/A	0.191426	#N/A	6	ENSG00000174669	SLC29A2	protein_coding	solute carrier family 29 member 2 [Source:HGNC Symbol;Acc:HGNC:11004]
ZNF709	#N/A	#N/A	#N/A	#N/A	#N/A	0.686214	#N/A	1.46564	1.10454	0.622459	#N/A	#N/A	0.891576	#N/A	#N/A	#N/A	#N/A	#N/A	#N/A	3.07742	#N/A	#N/A	#N/A	#N/A	#N/A	#N/A	#N/A	6	ENSG00000242852	ZNF709	protein_coding	zinc finger protein 709 [Source:HGNC Symbol;Acc:HGNC:20629]
COX10-DT	#N/A	#N/A	#N/A	#N/A	#N/A	0.828638	1.23691	1.50994	1.99152	0.866802	#N/A	#N/A	#N/A	#N/A	#N/A	#N/A	#N/A	#N/A	#N/A	5.36411	#N/A	#N/A	#N/A	#N/A	#N/A	#N/A	#N/A	6	ENSG00000236088	COX10-DT	lncRNA	COX10 divergent transcript [Source:HGNC Symbol;Acc:HGNC:38873]
IL24	#N/A	#N/A	#N/A	#N/A	#N/A	1.41613	0.761157	#N/A	#N/A	3.3916	1.47664	#N/A	3.95923	#N/A	#N/A	#N/A	#N/A	#N/A	#N/A	0.192622	#N/A	#N/A	#N/A	#N/A	#N/A	#N/A	#N/A	6	ENSG00000162892	IL24	protein_coding	interleukin 24 [Source:HGNC Symbol;Acc:HGNC:11346]
KYAT1	#N/A	#N/A	#N/A	#N/A	#N/A	0.681584	0.912943	#N/A	1.46497	1.249	#N/A	#N/A	1.18575	#N/A	#N/A	#N/A	#N/A	#N/A	#N/A	4.32426	#N/A	#N/A	#N/A	#N/A	#N/A	#N/A	#N/A	6	ENSG00000171097	KYAT1	protein_coding	kynurenine aminotransferase 1 [Source:HGNC Symbol;Acc:HGNC:1564]
#286656	#N/A	#N/A	#N/A	#N/A	#N/A	1.15981	1.63298	#N/A	#N/A	1.07845	#N/A	#N/A	1.2503	#N/A	#N/A	#N/A	#N/A	#N/A	1.64759	0.888575	#N/A	#N/A	#N/A	#N/A	#N/A	#N/A	#N/A	6	ENSG00000286656		lncRNA	novel transcript
ACER2	#N/A	#N/A	#N/A	#N/A	#N/A	0.911026	#N/A	#N/A	1.3787	#N/A	1.16847	#N/A	1.32527	#N/A	#N/A	#N/A	#N/A	#N/A	1.77566	0.709326	#N/A	#N/A	#N/A	#N/A	#N/A	#N/A	#N/A	6	ENSG00000177076	ACER2	protein_coding	alkaline ceramidase 2 [Source:HGNC Symbol;Acc:HGNC:23675]
TRMU	#N/A	#N/A	#N/A	#N/A	#N/A	0.455255	0.849252	1.47012	1.33509	#N/A	#N/A	#N/A	0.683678	#N/A	#N/A	#N/A	#N/A	#N/A	#N/A	3.34874	#N/A	#N/A	#N/A	#N/A	#N/A	#N/A	#N/A	6	ENSG00000100416	TRMU	protein_coding	tRNA mitochondrial 2-thiouridylase [Source:HGNC Symbol;Acc:HGNC:25481]
BLK#136573	#N/A	#N/A	#N/A	#N/A	#N/A	3.11277	1.15696	1.0617	0.815038	1.66811	#N/A	#N/A	#N/A	#N/A	#N/A	#N/A	#N/A	#N/A	#N/A	0.552983	#N/A	#N/A	#N/A	#N/A	#N/A	#N/A	#N/A	6	ENSG00000136573	BLK	protein_coding	BLK proto-oncogene, Src family tyrosine kinase [Source:HGNC Symbol;Acc:HGNC:1057]
IGLC3	#N/A	#N/A	#N/A	#N/A	#N/A	0.211253	#N/A	#N/A	#N/A	#N/A	0.152507	0.0632646	#N/A	0.273978	#N/A	#N/A	#N/A	0.111226	#N/A	#N/A	#N/A	0.0782594	#N/A	#N/A	#N/A	#N/A	#N/A	6	ENSG00000211679	IGLC3	IG_C_gene	immunoglobulin lambda constant 3 (Kern-Oz+ marker) [Source:HGNC Symbol;Acc:HGNC:5857]
FOXD2-AS1	#N/A	#N/A	#N/A	#N/A	#N/A	1.38366	#N/A	#N/A	#N/A	0.465953	#N/A	#N/A	0.389544	0.979347	#N/A	#N/A	#N/A	0.157005	#N/A	#N/A	1.02514	#N/A	#N/A	#N/A	#N/A	#N/A	#N/A	6	ENSG00000237424	FOXD2-AS1	lncRNA	FOXD2 adjacent opposite strand RNA 1 [Source:HGNC Symbol;Acc:HGNC:44256]
SNRNP40	#N/A	#N/A	#N/A	#N/A	#N/A	0.476375	1.1269	0.833004	#N/A	#N/A	#N/A	#N/A	0.336468	#N/A	#N/A	#N/A	#N/A	#N/A	0.99533	3.11119	#N/A	#N/A	#N/A	#N/A	#N/A	#N/A	#N/A	6	ENSG00000060688	SNRNP40	protein_coding	small nuclear ribonucleoprotein U5 subunit 40 [Source:HGNC Symbol;Acc:HGNC:30857]
RBBP5	#N/A	#N/A	#N/A	#N/A	#N/A	0.426516	#N/A	0.907741	#N/A	#N/A	0.534413	#N/A	0.370013	#N/A	#N/A	#N/A	#N/A	#N/A	0.615927	3.62398	#N/A	#N/A	#N/A	#N/A	#N/A	#N/A	#N/A	6	ENSG00000117222	RBBP5	protein_coding	RB binding protein 5, histone lysine methyltransferase complex subunit [Source:HGNC Symbol;Acc:HGNC:9888]
RALGAPA1	#N/A	#N/A	#N/A	#N/A	#N/A	0.238466	0.763847	0.733422	1.12946	#N/A	#N/A	#N/A	0.550544	#N/A	#N/A	#N/A	#N/A	#N/A	#N/A	4.65067	#N/A	#N/A	#N/A	#N/A	#N/A	#N/A	#N/A	6	ENSG00000174373	RALGAPA1	protein_coding	Ral GTPase activating protein catalytic subunit alpha 1 [Source:HGNC Symbol;Acc:HGNC:17770]
ACADM	#N/A	#N/A	#N/A	#N/A	#N/A	0.473948	1.0311	0.90438	#N/A	0.350981	#N/A	#N/A	#N/A	0.321656	#N/A	#N/A	#N/A	#N/A	#N/A	5.80289	#N/A	#N/A	#N/A	#N/A	#N/A	#N/A	#N/A	6	ENSG00000117054	ACADM	protein_coding	acyl-CoA dehydrogenase medium chain [Source:HGNC Symbol;Acc:HGNC:89]
TSTD3	#N/A	#N/A	#N/A	#N/A	#N/A	0.4647	1.11483	0.829835	#N/A	0.574077	#N/A	#N/A	1.16832	#N/A	#N/A	#N/A	#N/A	#N/A	#N/A	5.94996	#N/A	#N/A	#N/A	#N/A	#N/A	#N/A	#N/A	6	ENSG00000279170	TSTD3	protein_coding	thiosulfate sulfurtransferase like domain containing 3 [Source:HGNC Symbol;Acc:HGNC:40910]
FAM227B	#N/A	#N/A	#N/A	#N/A	#N/A	1.03899	1.45108	#N/A	2.53508	#N/A	0.539275	#N/A	2.14445	#N/A	#N/A	#N/A	#N/A	#N/A	#N/A	4.46492	#N/A	#N/A	#N/A	#N/A	#N/A	#N/A	#N/A	6	ENSG00000166262	FAM227B	protein_coding	family with sequence similarity 227 member B [Source:HGNC Symbol;Acc:HGNC:26543]
STRBP	#N/A	#N/A	#N/A	#N/A	#N/A	0.864289	0.869458	0.958712	#N/A	0.781239	#N/A	#N/A	0.908666	#N/A	#N/A	#N/A	#N/A	#N/A	#N/A	5.57026	#N/A	#N/A	#N/A	#N/A	#N/A	#N/A	#N/A	6	ENSG00000165209	STRBP	protein_coding	spermatid perinuclear RNA binding protein [Source:HGNC Symbol;Acc:HGNC:16462]
RSAD1	#N/A	#N/A	#N/A	#N/A	#N/A	0.53033	#N/A	1.27952	#N/A	#N/A	0.671952	#N/A	0.452386	#N/A	#N/A	#N/A	#N/A	#N/A	#N/A	4.28496	#N/A	0.483086	#N/A	#N/A	#N/A	#N/A	#N/A	6	ENSG00000136444	RSAD1	protein_coding	radical S-adenosyl methionine domain containing 1 [Source:HGNC Symbol;Acc:HGNC:25634]
WDR53	#N/A	#N/A	#N/A	#N/A	#N/A	0.820006	#N/A	1.24661	2.0905	#N/A	0.714652	#N/A	#N/A	#N/A	#N/A	#N/A	#N/A	#N/A	1.37623	2.60225	#N/A	#N/A	#N/A	#N/A	#N/A	#N/A	#N/A	6	ENSG00000185798	WDR53	protein_coding	WD repeat domain 53 [Source:HGNC Symbol;Acc:HGNC:28786]
SLC35G2	#N/A	#N/A	#N/A	#N/A	#N/A	0.770336	2.33411	1.36259	#N/A	0.587709	#N/A	#N/A	1.09261	#N/A	#N/A	#N/A	#N/A	#N/A	#N/A	2.71301	#N/A	#N/A	#N/A	#N/A	#N/A	#N/A	#N/A	6	ENSG00000168917	SLC35G2	protein_coding	solute carrier family 35 member G2 [Source:HGNC Symbol;Acc:HGNC:28480]
SERPINE2	#N/A	#N/A	#N/A	#N/A	#N/A	0.94613	#N/A	#N/A	#N/A	1.49302	#N/A	0.246397	3.80107	#N/A	#N/A	#N/A	#N/A	0.346078	#N/A	#N/A	#N/A	#N/A	0.63418	#N/A	#N/A	#N/A	#N/A	6	ENSG00000135919	SERPINE2	protein_coding	serpin family E member 2 [Source:HGNC Symbol;Acc:HGNC:8951]
SIRT5	#N/A	#N/A	#N/A	#N/A	#N/A	0.473023	#N/A	1.42752	1.17936	#N/A	#N/A	#N/A	0.444896	#N/A	#N/A	#N/A	#N/A	#N/A	0.764842	2.82769	#N/A	#N/A	#N/A	#N/A	#N/A	#N/A	#N/A	6	ENSG00000124523	SIRT5	protein_coding	sirtuin 5 [Source:HGNC Symbol;Acc:HGNC:14933]
TNFRSF19	#N/A	#N/A	#N/A	#N/A	#N/A	0.298122	#N/A	#N/A	#N/A	#N/A	#N/A	0.0729853	0.132264	#N/A	#N/A	#N/A	#N/A	#N/A	0.137064	#N/A	#N/A	#N/A	0.224007	#N/A	#N/A	0.0647448	#N/A	6	ENSG00000127863	TNFRSF19	protein_coding	TNF receptor superfamily member 19 [Source:HGNC Symbol;Acc:HGNC:11915]
MED19	#N/A	#N/A	#N/A	#N/A	#N/A	0.558972	1.16189	1.10883	1.10674	#N/A	#N/A	#N/A	0.504787	#N/A	#N/A	#N/A	#N/A	#N/A	#N/A	2.06369	#N/A	#N/A	#N/A	#N/A	#N/A	#N/A	#N/A	6	ENSG00000156603	MED19	protein_coding	mediator complex subunit 19 [Source:HGNC Symbol;Acc:HGNC:29600]
DNAAF10	#N/A	#N/A	#N/A	#N/A	#N/A	0.762777	1.38064	1.00421	2.07727	0.787397	#N/A	#N/A	#N/A	#N/A	#N/A	#N/A	#N/A	#N/A	#N/A	3.17304	#N/A	#N/A	#N/A	#N/A	#N/A	#N/A	#N/A	6	ENSG00000243667	DNAAF10	protein_coding	dynein axonemal assembly factor 10 [Source:HGNC Symbol;Acc:HGNC:25176]
FANCG	#N/A	#N/A	#N/A	#N/A	#N/A	1.02899	#N/A	#N/A	#N/A	1.16109	1.3064	#N/A	0.870372	0.855572	#N/A	#N/A	#N/A	#N/A	#N/A	#N/A	0.79044	#N/A	#N/A	#N/A	#N/A	#N/A	#N/A	6	ENSG00000221829	FANCG	protein_coding	FA complementation group G [Source:HGNC Symbol;Acc:HGNC:3588]
FAM66C	#N/A	#N/A	#N/A	#N/A	#N/A	1.02948	#N/A	#N/A	#N/A	2.06961	#N/A	#N/A	2.03625	#N/A	#N/A	#N/A	#N/A	#N/A	0.814016	0.362157	#N/A	#N/A	#N/A	#N/A	#N/A	0.777785	#N/A	6	ENSG00000226711	FAM66C	lncRNA	family with sequence similarity 66 member C [Source:HGNC Symbol;Acc:HGNC:21644]
DLAT	#N/A	#N/A	#N/A	#N/A	#N/A	0.792477	1.38245	1.82685	#N/A	#N/A	0.645383	#N/A	#N/A	#N/A	#N/A	#N/A	#N/A	#N/A	#N/A	1.42187	#N/A	0.615977	#N/A	#N/A	#N/A	#N/A	#N/A	6	ENSG00000150768	DLAT	protein_coding	dihydrolipoamide S-acetyltransferase [Source:HGNC Symbol;Acc:HGNC:2896]
PMEL	#N/A	#N/A	#N/A	#N/A	#N/A	1.18673	0.582639	#N/A	#N/A	1.94983	1.58604	#N/A	2.80224	#N/A	#N/A	#N/A	#N/A	#N/A	0.307714	#N/A	#N/A	#N/A	#N/A	#N/A	#N/A	#N/A	#N/A	6	ENSG00000185664	PMEL	protein_coding	premelanosome protein [Source:HGNC Symbol;Acc:HGNC:10880]
#273619	#N/A	#N/A	#N/A	#N/A	#N/A	1.4193	#N/A	#N/A	#N/A	0.785392	#N/A	#N/A	#N/A	1.13475	0.183322	#N/A	#N/A	#N/A	#N/A	#N/A	#N/A	0.383933	0.476424	#N/A	#N/A	#N/A	#N/A	6	ENSG00000273619		lncRNA	novel transcript, antisense to RPS21
#278126	#N/A	#N/A	#N/A	#N/A	#N/A	1.22274	#N/A	#N/A	#N/A	1.93681	1.77078	#N/A	1.31917	#N/A	#N/A	2.0122	0.407103	#N/A	#N/A	#N/A	#N/A	#N/A	#N/A	#N/A	#N/A	#N/A	#N/A	6	ENSG00000278126		lncRNA	novel transcript
ARHGAP15-AS1	#N/A	#N/A	#N/A	#N/A	#N/A	0.624804	0.997056	#N/A	1.24065	#N/A	#N/A	#N/A	2.03058	#N/A	#N/A	#N/A	#N/A	#N/A	0.74539	4.19413	#N/A	#N/A	#N/A	#N/A	#N/A	#N/A	#N/A	6	ENSG00000231758	ARHGAP15-AS1	lncRNA	ARHGAP15 antisense RNA 1 [Source:HGNC Symbol;Acc:HGNC:40949]
ZNF669	#N/A	#N/A	#N/A	#N/A	#N/A	0.780039	#N/A	#N/A	#N/A	#N/A	1.07611	#N/A	0.676146	0.822969	#N/A	#N/A	#N/A	#N/A	#N/A	0.668282	0.580747	#N/A	#N/A	#N/A	#N/A	#N/A	#N/A	6	ENSG00000188295	ZNF669	protein_coding	zinc finger protein 669 [Source:HGNC Symbol;Acc:HGNC:25736]
NME7	#N/A	#N/A	#N/A	#N/A	#N/A	0.439135	1.12067	1.46612	#N/A	#N/A	#N/A	#N/A	0.758455	#N/A	#N/A	#N/A	#N/A	#N/A	0.684852	5.68767	#N/A	#N/A	#N/A	#N/A	#N/A	#N/A	#N/A	6	ENSG00000143156	NME7	protein_coding	NME/NM23 family member 7 [Source:HGNC Symbol;Acc:HGNC:20461]
#250820	#N/A	#N/A	#N/A	#N/A	#N/A	1.18958	#N/A	#N/A	#N/A	#N/A	1.12929	#N/A	1.59403	#N/A	#N/A	#N/A	0.641321	#N/A	#N/A	0.1692	#N/A	#N/A	#N/A	#N/A	#N/A	0.552187	#N/A	6	ENSG00000250820		lncRNA	novel transcript, sense overlapping to THOC3
JHY	#N/A	#N/A	#N/A	#N/A	#N/A	1.21657	1.68136	1.53336	#N/A	2.76312	#N/A	#N/A	#N/A	#N/A	#N/A	1.4174	#N/A	#N/A	#N/A	2.317	#N/A	#N/A	#N/A	#N/A	#N/A	#N/A	#N/A	6	ENSG00000109944	JHY	protein_coding	junctional cadherin complex regulator [Source:HGNC Symbol;Acc:HGNC:26288]
FCRLA	#N/A	#N/A	#N/A	#N/A	#N/A	0.127349	#N/A	#N/A	#N/A	#N/A	#N/A	0.0579535	#N/A	#N/A	#N/A	0.130411	#N/A	#N/A	#N/A	#N/A	1.33944	#N/A	0.114077	0.0347076	#N/A	#N/A	#N/A	6	ENSG00000132185	FCRLA	protein_coding	Fc receptor like A [Source:HGNC Symbol;Acc:HGNC:18504]
TEX9	#N/A	#N/A	#N/A	#N/A	#N/A	1.40005	1.42761	#N/A	0.99173	1.91132	#N/A	#N/A	1.94334	#N/A	#N/A	#N/A	#N/A	#N/A	#N/A	0.552554	#N/A	#N/A	#N/A	#N/A	#N/A	#N/A	#N/A	6	ENSG00000151575	TEX9	protein_coding	testis expressed 9 [Source:HGNC Symbol;Acc:HGNC:29585]
C2orf49-DT	#N/A	#N/A	#N/A	#N/A	#N/A	0.772627	3.22929	#N/A	1.58593	0.946858	#N/A	#N/A	1.35159	#N/A	#N/A	#N/A	#N/A	#N/A	#N/A	0.83814	#N/A	#N/A	#N/A	#N/A	#N/A	#N/A	#N/A	6	ENSG00000272994	C2orf49-DT	lncRNA	C2orf49 divergent transcript [Source:HGNC Symbol;Acc:HGNC:55178]
FANCB	#N/A	#N/A	#N/A	#N/A	#N/A	0.758651	1.75529	#N/A	2.30521	0.653084	0.792007	#N/A	#N/A	#N/A	#N/A	#N/A	#N/A	#N/A	#N/A	1.24042	#N/A	#N/A	#N/A	#N/A	#N/A	#N/A	#N/A	6	ENSG00000181544	FANCB	protein_coding	FA complementation group B [Source:HGNC Symbol;Acc:HGNC:3583]
THBS4	#N/A	#N/A	#N/A	#N/A	#N/A	0.994474	1.52949	#N/A	1.0612	2.51852	#N/A	#N/A	1.32734	#N/A	#N/A	#N/A	#N/A	#N/A	#N/A	0.56233	#N/A	#N/A	#N/A	#N/A	#N/A	#N/A	#N/A	6	ENSG00000113296	THBS4	protein_coding	thrombospondin 4 [Source:HGNC Symbol;Acc:HGNC:11788]
IQCA1	#N/A	#N/A	#N/A	#N/A	#N/A	1.01402	#N/A	#N/A	#N/A	0.488536	0.144472	#N/A	0.380445	#N/A	#N/A	#N/A	#N/A	0.141005	0.129805	#N/A	#N/A	#N/A	#N/A	#N/A	#N/A	#N/A	#N/A	6	ENSG00000132321	IQCA1	protein_coding	IQ motif containing with AAA domain 1 [Source:HGNC Symbol;Acc:HGNC:26195]
GINS2	#N/A	#N/A	#N/A	#N/A	#N/A	0.919463	1.31356	1.04322	#N/A	#N/A	#N/A	#N/A	1.19629	#N/A	#N/A	#N/A	#N/A	1.11192	#N/A	0.343065	#N/A	#N/A	#N/A	#N/A	#N/A	#N/A	#N/A	6	ENSG00000131153	GINS2	protein_coding	GINS complex subunit 2 [Source:HGNC Symbol;Acc:HGNC:24575]
SPRTN	#N/A	#N/A	#N/A	#N/A	#N/A	0.434086	1.08202	1.15684	#N/A	#N/A	#N/A	#N/A	0.418484	#N/A	#N/A	#N/A	#N/A	#N/A	0.737785	4.56903	#N/A	#N/A	#N/A	#N/A	#N/A	#N/A	#N/A	6	ENSG00000010072	SPRTN	protein_coding	SprT-like N-terminal domain [Source:HGNC Symbol;Acc:HGNC:25356]
NUDCD3	#N/A	#N/A	#N/A	#N/A	#N/A	0.228996	#N/A	0.634526	1.40499	#N/A	0.524016	#N/A	0.482751	#N/A	#N/A	#N/A	#N/A	#N/A	#N/A	5.09224	#N/A	#N/A	#N/A	#N/A	#N/A	#N/A	#N/A	6	ENSG00000015676	NUDCD3	protein_coding	NudC domain containing 3 [Source:HGNC Symbol;Acc:HGNC:22208]
ACBD4	#N/A	#N/A	#N/A	#N/A	#N/A	0.597079	#N/A	#N/A	1.37013	1.11328	0.771698	#N/A	0.993145	#N/A	#N/A	#N/A	#N/A	#N/A	#N/A	2.60665	#N/A	#N/A	#N/A	#N/A	#N/A	#N/A	#N/A	6	ENSG00000181513	ACBD4	protein_coding	acyl-CoA binding domain containing 4 [Source:HGNC Symbol;Acc:HGNC:23337]
NUP88	#N/A	#N/A	#N/A	#N/A	#N/A	0.252916	0.858248	0.628609	1.12222	#N/A	#N/A	#N/A	0.757188	#N/A	#N/A	#N/A	#N/A	#N/A	#N/A	6.82698	#N/A	#N/A	#N/A	#N/A	#N/A	#N/A	#N/A	6	ENSG00000108559	NUP88	protein_coding	nucleoporin 88 [Source:HGNC Symbol;Acc:HGNC:8067]
SLC27A5	#N/A	#N/A	#N/A	#N/A	#N/A	0.89545	2.52873	1.64125	#N/A	0.752435	#N/A	#N/A	0.706056	#N/A	#N/A	#N/A	#N/A	#N/A	#N/A	1.99475	#N/A	#N/A	#N/A	#N/A	#N/A	#N/A	#N/A	6	ENSG00000083807	SLC27A5	protein_coding	solute carrier family 27 member 5 [Source:HGNC Symbol;Acc:HGNC:10999]
CLECL1	#N/A	#N/A	#N/A	#N/A	#N/A	1.20362	1.77641	#N/A	#N/A	#N/A	#N/A	0.858856	#N/A	#N/A	#N/A	1.60912	#N/A	#N/A	#N/A	2.4599	#N/A	#N/A	#N/A	#N/A	#N/A	#N/A	1.30201	6	ENSG00000184293	CLECL1	transcribed_unitary_pseudogene	C-type lectin like 1 [Source:HGNC Symbol;Acc:HGNC:24462]
CCNC	#N/A	#N/A	#N/A	#N/A	#N/A	0.320105	1.09475	0.680392	0.898044	#N/A	#N/A	#N/A	0.385584	#N/A	#N/A	#N/A	#N/A	#N/A	#N/A	6.40578	#N/A	#N/A	#N/A	#N/A	#N/A	#N/A	#N/A	6	ENSG00000112237	CCNC	protein_coding	cyclin C [Source:HGNC Symbol;Acc:HGNC:1581]
SNRPA1	#N/A	#N/A	#N/A	#N/A	#N/A	0.284113	#N/A	#N/A	0.659313	#N/A	#N/A	#N/A	#N/A	#N/A	#N/A	0.25855	#N/A	#N/A	0.753485	7.13237	#N/A	#N/A	#N/A	#N/A	#N/A	0.47977	#N/A	6	ENSG00000131876	SNRPA1	protein_coding	small nuclear ribonucleoprotein polypeptide A' [Source:HGNC Symbol;Acc:HGNC:11152]
RAD17#152942	#N/A	#N/A	#N/A	#N/A	#N/A	0.362772	0.731648	#N/A	1.38582	#N/A	0.540374	#N/A	0.343746	#N/A	#N/A	#N/A	#N/A	#N/A	#N/A	5.10353	#N/A	#N/A	#N/A	#N/A	#N/A	#N/A	#N/A	6	ENSG00000152942	RAD17	protein_coding	RAD17 checkpoint clamp loader component [Source:HGNC Symbol;Acc:HGNC:9807]
RELL2	#N/A	#N/A	#N/A	#N/A	#N/A	0.711258	1.71052	#N/A	1.57841	#N/A	#N/A	#N/A	#N/A	#N/A	#N/A	1.06777	#N/A	#N/A	1.09208	1.35038	#N/A	#N/A	#N/A	#N/A	#N/A	#N/A	#N/A	6	ENSG00000164620	RELL2	protein_coding	RELT like 2 [Source:HGNC Symbol;Acc:HGNC:26902]
CSTPP1	#N/A	#N/A	#N/A	#N/A	#N/A	0.382459	0.741447	#N/A	1.05056	0.382265	#N/A	#N/A	0.78347	#N/A	#N/A	#N/A	#N/A	#N/A	#N/A	3.96349	#N/A	#N/A	#N/A	#N/A	#N/A	#N/A	#N/A	6	ENSG00000149179	CSTPP1	protein_coding	centriolar satellite-associated tubulin polyglutamylase complex regulator 1 [Source:HGNC Symbol;Acc:HGNC:28720]
PPP3CB	#N/A	#N/A	#N/A	#N/A	#N/A	0.213948	0.625792	0.657598	1.26751	#N/A	#N/A	#N/A	0.403149	#N/A	#N/A	#N/A	#N/A	#N/A	#N/A	8.05053	#N/A	#N/A	#N/A	#N/A	#N/A	#N/A	#N/A	6	ENSG00000107758	PPP3CB	protein_coding	protein phosphatase 3 catalytic subunit beta [Source:HGNC Symbol;Acc:HGNC:9315]
ZNF548	#N/A	#N/A	#N/A	#N/A	#N/A	0.544992	#N/A	#N/A	#N/A	0.903391	0.733396	#N/A	1.06431	#N/A	#N/A	#N/A	#N/A	#N/A	1.28445	2.71639	#N/A	#N/A	#N/A	#N/A	#N/A	#N/A	#N/A	6	ENSG00000188785	ZNF548	protein_coding	zinc finger protein 548 [Source:HGNC Symbol;Acc:HGNC:26561]
COQ4	#N/A	#N/A	#N/A	#N/A	#N/A	0.527976	1.11742	1.68793	1.94788	0.549802	#N/A	#N/A	#N/A	#N/A	#N/A	#N/A	#N/A	#N/A	#N/A	0.994268	#N/A	#N/A	#N/A	#N/A	#N/A	#N/A	#N/A	6	ENSG00000167113	COQ4	protein_coding	coenzyme Q4 [Source:HGNC Symbol;Acc:HGNC:19693]
BRPF3	#N/A	#N/A	#N/A	#N/A	#N/A	0.552436	1.38933	#N/A	2.47825	1.00349	1.83236	#N/A	#N/A	#N/A	#N/A	#N/A	#N/A	#N/A	#N/A	3.18358	#N/A	#N/A	#N/A	#N/A	#N/A	#N/A	#N/A	6	ENSG00000096070	BRPF3	protein_coding	bromodomain and PHD finger containing 3 [Source:HGNC Symbol;Acc:HGNC:14256]
FMO4	#N/A	#N/A	#N/A	#N/A	#N/A	0.7761	1.31459	#N/A	#N/A	#N/A	1.25776	1.02942	#N/A	#N/A	#N/A	#N/A	#N/A	#N/A	1.46586	1.20426	#N/A	#N/A	#N/A	#N/A	#N/A	#N/A	#N/A	6	ENSG00000076258	FMO4	protein_coding	flavin containing dimethylaniline monoxygenase 4 [Source:HGNC Symbol;Acc:HGNC:3772]
HELQ	#N/A	#N/A	#N/A	#N/A	#N/A	0.284503	#N/A	#N/A	#N/A	0.515656	#N/A	#N/A	0.447543	#N/A	#N/A	#N/A	#N/A	0.708411	0.883235	4.04821	#N/A	#N/A	#N/A	#N/A	#N/A	#N/A	#N/A	6	ENSG00000163312	HELQ	protein_coding	helicase, POLQ like [Source:HGNC Symbol;Acc:HGNC:18536]
TP53I11	#N/A	#N/A	#N/A	#N/A	#N/A	0.605982	#N/A	#N/A	#N/A	#N/A	1.22333	#N/A	#N/A	#N/A	#N/A	2.35334	#N/A	#N/A	#N/A	1.50508	#N/A	#N/A	0.728397	#N/A	#N/A	1.53181	#N/A	6	ENSG00000175274	TP53I11	protein_coding	tumor protein p53 inducible protein 11 [Source:HGNC Symbol;Acc:HGNC:16842]
THAP6	#N/A	#N/A	#N/A	#N/A	#N/A	0.3687	1.01861	#N/A	1.25887	#N/A	0.88585	#N/A	0.522904	#N/A	#N/A	#N/A	#N/A	#N/A	#N/A	2.32088	#N/A	#N/A	#N/A	#N/A	#N/A	#N/A	#N/A	6	ENSG00000174796	THAP6	protein_coding	THAP domain containing 6 [Source:HGNC Symbol;Acc:HGNC:23189]
ZNF383	#N/A	#N/A	#N/A	#N/A	#N/A	0.448737	#N/A	#N/A	1.60023	0.47657	#N/A	#N/A	0.617659	#N/A	#N/A	#N/A	#N/A	#N/A	0.749227	2.71204	#N/A	#N/A	#N/A	#N/A	#N/A	#N/A	#N/A	6	ENSG00000188283	ZNF383	protein_coding	zinc finger protein 383 [Source:HGNC Symbol;Acc:HGNC:18609]
PRICKLE2	#N/A	#N/A	#N/A	#N/A	#N/A	0.1021	#N/A	#N/A	#N/A	#N/A	0.120744	0.0468715	0.142463	#N/A	#N/A	#N/A	#N/A	#N/A	#N/A	#N/A	0.755251	#N/A	#N/A	0.100051	#N/A	#N/A	#N/A	6	ENSG00000163637	PRICKLE2	protein_coding	prickle planar cell polarity protein 2 [Source:HGNC Symbol;Acc:HGNC:20340]
PER3	#N/A	#N/A	#N/A	#N/A	#N/A	0.473088	1.16929	1.61886	#N/A	#N/A	#N/A	#N/A	#N/A	#N/A	#N/A	#N/A	#N/A	#N/A	1.85085	2.77297	#N/A	#N/A	#N/A	#N/A	#N/A	1.13928	#N/A	6	ENSG00000049246	PER3	protein_coding	period circadian regulator 3 [Source:HGNC Symbol;Acc:HGNC:8847]
UBL7-DT#247240	#N/A	#N/A	#N/A	#N/A	#N/A	0.551487	#N/A	2.99946	2.02985	#N/A	0.84622	#N/A	0.739366	#N/A	#N/A	#N/A	#N/A	#N/A	#N/A	1.51491	#N/A	#N/A	#N/A	#N/A	#N/A	#N/A	#N/A	6	ENSG00000247240	UBL7-DT	lncRNA	UBL7 divergent transcript [Source:HGNC Symbol;Acc:HGNC:48614]
ATG4A	#N/A	#N/A	#N/A	#N/A	#N/A	0.572881	#N/A	#N/A	#N/A	#N/A	#N/A	0.809233	#N/A	0.564732	#N/A	#N/A	#N/A	1.64374	#N/A	2.49029	0.714216	#N/A	#N/A	#N/A	#N/A	#N/A	#N/A	6	ENSG00000101844	ATG4A	protein_coding	autophagy related 4A cysteine peptidase [Source:HGNC Symbol;Acc:HGNC:16489]
MAP4K1-AS1#267291	#N/A	#N/A	#N/A	#N/A	#N/A	0.787982	1.50468	1.66321	#N/A	1.37097	#N/A	#N/A	1.64947	#N/A	#N/A	#N/A	#N/A	#N/A	#N/A	0.553317	#N/A	#N/A	#N/A	#N/A	#N/A	#N/A	#N/A	6	ENSG00000267291	MAP4K1-AS1	lncRNA	MAP4K1 antisense RNA 1 [Source:HGNC Symbol;Acc:HGNC:55302]
#254531	#N/A	#N/A	#N/A	#N/A	#N/A	0.880385	#N/A	#N/A	#N/A	#N/A	#N/A	#N/A	#N/A	1.48151	#N/A	#N/A	#N/A	1.14407	#N/A	#N/A	1.39948	1.35405	#N/A	0.996962	#N/A	#N/A	#N/A	6	ENSG00000254531		lncRNA	uncharacterized LOC90024 [Source:NCBI gene (formerly Entrezgene);Acc:90024]
PSMD14	#N/A	#N/A	#N/A	#N/A	#N/A	0.324503	#N/A	#N/A	0.84281	0.469494	#N/A	#N/A	#N/A	0.341173	#N/A	#N/A	#N/A	#N/A	#N/A	6.59482	0.268862	#N/A	#N/A	#N/A	#N/A	#N/A	#N/A	6	ENSG00000115233	PSMD14	protein_coding	proteasome 26S subunit, non-ATPase 14 [Source:HGNC Symbol;Acc:HGNC:16889]
ERI1	#N/A	#N/A	#N/A	#N/A	#N/A	0.429871	1.31575	1.03404	1.48417	#N/A	#N/A	#N/A	#N/A	#N/A	#N/A	#N/A	#N/A	#N/A	0.632024	2.98952	#N/A	#N/A	#N/A	#N/A	#N/A	#N/A	#N/A	6	ENSG00000104626	ERI1	protein_coding	exoribonuclease 1 [Source:HGNC Symbol;Acc:HGNC:23994]
INO80B	#N/A	#N/A	#N/A	#N/A	#N/A	0.538678	#N/A	1.23696	2.06041	1.04932	0.780014	#N/A	#N/A	#N/A	#N/A	#N/A	#N/A	#N/A	#N/A	4.28531	#N/A	#N/A	#N/A	#N/A	#N/A	#N/A	#N/A	6	ENSG00000115274	INO80B	protein_coding	INO80 complex subunit B [Source:HGNC Symbol;Acc:HGNC:13324]
SNX11	#N/A	#N/A	#N/A	#N/A	#N/A	0.421816	1.43881	#N/A	2.07918	#N/A	0.888638	#N/A	#N/A	#N/A	#N/A	#N/A	#N/A	0.798979	#N/A	2.52874	#N/A	#N/A	#N/A	#N/A	#N/A	#N/A	#N/A	6	ENSG00000002919	SNX11	protein_coding	sorting nexin 11 [Source:HGNC Symbol;Acc:HGNC:14975]
SYNJ2BP	#N/A	#N/A	#N/A	#N/A	#N/A	0.473213	1.22564	#N/A	#N/A	0.91845	#N/A	#N/A	#N/A	#N/A	#N/A	#N/A	#N/A	1.14437	1.84383	4.0613	#N/A	#N/A	#N/A	#N/A	#N/A	#N/A	#N/A	6	ENSG00000213463	SYNJ2BP	protein_coding	synaptojanin 2 binding protein [Source:HGNC Symbol;Acc:HGNC:18955]
AVEN	#N/A	#N/A	#N/A	#N/A	#N/A	0.312656	0.840129	1.39971	2.33884	#N/A	#N/A	#N/A	0.380346	#N/A	#N/A	#N/A	#N/A	#N/A	#N/A	3.83557	#N/A	#N/A	#N/A	#N/A	#N/A	#N/A	#N/A	6	ENSG00000169857	AVEN	protein_coding	apoptosis and caspase activation inhibitor [Source:HGNC Symbol;Acc:HGNC:13509]
SLC39A10	#N/A	#N/A	#N/A	#N/A	#N/A	#N/A	1.15657	#N/A	0.680468	0.607898	#N/A	#N/A	0.411006	#N/A	#N/A	#N/A	#N/A	#N/A	1.45425	3.98787	#N/A	#N/A	#N/A	#N/A	#N/A	#N/A	#N/A	6	ENSG00000196950	SLC39A10	protein_coding	solute carrier family 39 member 10 [Source:HGNC Symbol;Acc:HGNC:20861]
ARID4B	#N/A	#N/A	#N/A	#N/A	#N/A	#N/A	0.542663	0.377639	0.643946	#N/A	#N/A	#N/A	0.291257	#N/A	#N/A	#N/A	#N/A	#N/A	0.930246	4.99834	#N/A	#N/A	#N/A	#N/A	#N/A	#N/A	#N/A	6	ENSG00000054267	ARID4B	protein_coding	AT-rich interaction domain 4B [Source:HGNC Symbol;Acc:HGNC:15550]
ABRAXAS1	#N/A	#N/A	#N/A	#N/A	#N/A	#N/A	1.88877	#N/A	#N/A	#N/A	#N/A	#N/A	#N/A	#N/A	#N/A	#N/A	1.02045	0.739357	2.65497	2.05342	#N/A	#N/A	0.401253	#N/A	#N/A	#N/A	#N/A	6	ENSG00000163322	ABRAXAS1	protein_coding	abraxas 1, BRCA1 A complex subunit [Source:HGNC Symbol;Acc:HGNC:25829]
KIAA1328	#N/A	#N/A	#N/A	#N/A	#N/A	#N/A	0.872734	#N/A	0.72557	#N/A	0.702323	#N/A	0.313298	#N/A	#N/A	#N/A	#N/A	0.898031	#N/A	7.3274	#N/A	#N/A	#N/A	#N/A	#N/A	#N/A	#N/A	6	ENSG00000150477	KIAA1328	protein_coding	KIAA1328 [Source:HGNC Symbol;Acc:HGNC:29248]
ANKRD12	#N/A	#N/A	#N/A	#N/A	#N/A	#N/A	0.518478	0.506135	0.756493	#N/A	#N/A	#N/A	0.245741	#N/A	#N/A	#N/A	0.324426	#N/A	#N/A	6.78535	#N/A	#N/A	#N/A	#N/A	#N/A	#N/A	#N/A	6	ENSG00000101745	ANKRD12	protein_coding	ankyrin repeat domain 12 [Source:HGNC Symbol;Acc:HGNC:29135]
TRIM37	#N/A	#N/A	#N/A	#N/A	#N/A	#N/A	0.963635	#N/A	1.27689	0.281143	0.408399	#N/A	0.479445	#N/A	#N/A	#N/A	#N/A	#N/A	#N/A	2.59676	#N/A	#N/A	#N/A	#N/A	#N/A	#N/A	#N/A	6	ENSG00000108395	TRIM37	protein_coding	tripartite motif containing 37 [Source:HGNC Symbol;Acc:HGNC:7523]
GLRX3	#N/A	#N/A	#N/A	#N/A	#N/A	#N/A	1.09935	0.667163	0.882865	#N/A	#N/A	#N/A	#N/A	#N/A	#N/A	#N/A	#N/A	0.616408	#N/A	3.11079	0.222267	#N/A	#N/A	#N/A	#N/A	#N/A	#N/A	6	ENSG00000108010	GLRX3	protein_coding	glutaredoxin 3 [Source:HGNC Symbol;Acc:HGNC:15987]
PRKN	#N/A	#N/A	#N/A	#N/A	#N/A	#N/A	1.26754	1.43744	#N/A	#N/A	#N/A	#N/A	#N/A	#N/A	#N/A	#N/A	1.51495	#N/A	1.71555	6.6038	#N/A	#N/A	#N/A	#N/A	#N/A	0.836084	#N/A	6	ENSG00000185345	PRKN	protein_coding	parkin RBR E3 ubiquitin protein ligase [Source:HGNC Symbol;Acc:HGNC:8607]
SNRNP35	#N/A	#N/A	#N/A	#N/A	#N/A	#N/A	1.21013	#N/A	1.32901	#N/A	#N/A	0.499582	0.33038	#N/A	#N/A	#N/A	#N/A	#N/A	0.652798	3.52698	#N/A	#N/A	#N/A	#N/A	#N/A	#N/A	#N/A	6	ENSG00000184209	SNRNP35	protein_coding	small nuclear ribonucleoprotein U11/U12 subunit 35 [Source:HGNC Symbol;Acc:HGNC:30852]
BBX	#N/A	#N/A	#N/A	#N/A	#N/A	#N/A	0.54591	0.430566	#N/A	#N/A	#N/A	#N/A	#N/A	#N/A	#N/A	#N/A	0.474451	0.510797	0.414373	4.66671	#N/A	#N/A	#N/A	#N/A	#N/A	#N/A	#N/A	6	ENSG00000114439	BBX	protein_coding	BBX high mobility group box domain containing [Source:HGNC Symbol;Acc:HGNC:14422]
MS4A1	#N/A	#N/A	#N/A	#N/A	#N/A	#N/A	0.187031	0.169055	0.14469	#N/A	#N/A	0.242966	#N/A	#N/A	#N/A	#N/A	0.0915067	#N/A	#N/A	#N/A	#N/A	#N/A	#N/A	#N/A	#N/A	0.143495	#N/A	6	ENSG00000156738	MS4A1	protein_coding	membrane spanning 4-domains A1 [Source:HGNC Symbol;Acc:HGNC:7315]
ELOVL5	#N/A	#N/A	#N/A	#N/A	#N/A	#N/A	0.627995	#N/A	0.575636	0.427529	#N/A	#N/A	#N/A	#N/A	#N/A	#N/A	#N/A	0.674667	1.22617	5.52996	#N/A	#N/A	#N/A	#N/A	#N/A	#N/A	#N/A	6	ENSG00000012660	ELOVL5	protein_coding	ELOVL fatty acid elongase 5 [Source:HGNC Symbol;Acc:HGNC:21308]
PPP4R3B	#N/A	#N/A	#N/A	#N/A	#N/A	#N/A	0.545654	0.576425	0.531745	#N/A	#N/A	#N/A	#N/A	#N/A	#N/A	#N/A	0.388053	#N/A	0.534673	4.43374	#N/A	#N/A	#N/A	#N/A	#N/A	#N/A	#N/A	6	ENSG00000275052	PPP4R3B	protein_coding	protein phosphatase 4 regulatory subunit 3B [Source:HGNC Symbol;Acc:HGNC:29267]
MAD2L1-DT#250938	#N/A	#N/A	#N/A	#N/A	#N/A	#N/A	1.64025	1.84269	1.56241	#N/A	1.22499	#N/A	0.732281	#N/A	#N/A	#N/A	#N/A	#N/A	#N/A	1.4429	#N/A	#N/A	#N/A	#N/A	#N/A	#N/A	#N/A	6	ENSG00000250938	MAD2L1-DT	lncRNA	MAD2L1 divergent transcript [Source:HGNC Symbol;Acc:HGNC:55546]
PNISR	#N/A	#N/A	#N/A	#N/A	#N/A	#N/A	0.510182	0.525987	0.666674	#N/A	#N/A	#N/A	0.289813	#N/A	#N/A	#N/A	0.381895	#N/A	#N/A	4.65185	#N/A	#N/A	#N/A	#N/A	#N/A	#N/A	#N/A	6	ENSG00000132424	PNISR	protein_coding	PNN interacting serine and arginine rich protein [Source:HGNC Symbol;Acc:HGNC:21222]
LRCH3	#N/A	#N/A	#N/A	#N/A	#N/A	#N/A	0.552861	0.492388	0.854212	#N/A	0.2651	#N/A	0.343964	#N/A	#N/A	#N/A	#N/A	#N/A	#N/A	5.20939	#N/A	#N/A	#N/A	#N/A	#N/A	#N/A	#N/A	6	ENSG00000186001	LRCH3	protein_coding	leucine rich repeats and calponin homology domain containing 3 [Source:HGNC Symbol;Acc:HGNC:28637]
PLEKHF2	#N/A	#N/A	#N/A	#N/A	#N/A	#N/A	1.04597	0.906568	#N/A	#N/A	#N/A	#N/A	#N/A	0.440938	#N/A	0.475383	#N/A	#N/A	#N/A	3.48181	#N/A	#N/A	#N/A	#N/A	#N/A	#N/A	1.75435	6	ENSG00000175895	PLEKHF2	protein_coding	pleckstrin homology and FYVE domain containing 2 [Source:HGNC Symbol;Acc:HGNC:20757]
DSN1	#N/A	#N/A	#N/A	#N/A	#N/A	#N/A	1.68639	#N/A	1.68257	#N/A	0.739319	0.705492	0.526941	#N/A	#N/A	#N/A	#N/A	#N/A	#N/A	2.71136	#N/A	#N/A	#N/A	#N/A	#N/A	#N/A	#N/A	6	ENSG00000149636	DSN1	protein_coding	DSN1 component of MIS12 kinetochore complex [Source:HGNC Symbol;Acc:HGNC:16165]
APPL1	#N/A	#N/A	#N/A	#N/A	#N/A	#N/A	0.870032	#N/A	#N/A	#N/A	#N/A	#N/A	#N/A	#N/A	#N/A	#N/A	#N/A	#N/A	#N/A	4.22382	0.322314	0.642785	0.212918	#N/A	#N/A	1.23431	#N/A	6	ENSG00000157500	APPL1	protein_coding	adaptor protein, phosphotyrosine interacting with PH domain and leucine zipper 1 [Source:HGNC Symbol;Acc:HGNC:24035]
PPP1R2	#N/A	#N/A	#N/A	#N/A	#N/A	#N/A	0.686294	0.509056	0.997895	#N/A	#N/A	#N/A	0.435651	#N/A	#N/A	0.296102	#N/A	#N/A	#N/A	8.00714	#N/A	#N/A	#N/A	#N/A	#N/A	#N/A	#N/A	6	ENSG00000184203	PPP1R2	protein_coding	protein phosphatase 1 regulatory inhibitor subunit 2 [Source:HGNC Symbol;Acc:HGNC:9288]
CNPY2-AS1	#N/A	#N/A	#N/A	#N/A	#N/A	#N/A	1.65193	1.799	1.29053	#N/A	#N/A	#N/A	0.608682	#N/A	#N/A	#N/A	#N/A	#N/A	#N/A	1.82558	#N/A	#N/A	0.536394	#N/A	#N/A	#N/A	#N/A	6	ENSG00000257303	CNPY2-AS1	lncRNA	CNPY2 antisense RNA 1 [Source:HGNC Symbol;Acc:HGNC:55480]
SMARCA2	#N/A	#N/A	#N/A	#N/A	#N/A	#N/A	0.429611	0.491367	0.728097	#N/A	#N/A	#N/A	#N/A	#N/A	#N/A	#N/A	#N/A	0.528614	1.09003	4.89168	#N/A	#N/A	#N/A	#N/A	#N/A	#N/A	#N/A	6	ENSG00000080503	SMARCA2	protein_coding	SWI/SNF related, matrix associated, actin dependent regulator of chromatin, subfamily a, member 2 [Source:HGNC Symbol;Acc:HGNC:11098]
EIPR1	#N/A	#N/A	#N/A	#N/A	#N/A	#N/A	0.766669	0.72895	1.28082	0.308163	#N/A	#N/A	0.328463	#N/A	#N/A	#N/A	#N/A	#N/A	#N/A	2.78194	#N/A	#N/A	#N/A	#N/A	#N/A	#N/A	#N/A	6	ENSG00000032389	EIPR1	protein_coding	EARP complex and GARP complex interacting protein 1 [Source:HGNC Symbol;Acc:HGNC:12383]
RYK	#N/A	#N/A	#N/A	#N/A	#N/A	#N/A	0.598089	#N/A	#N/A	#N/A	0.657639	#N/A	#N/A	#N/A	#N/A	#N/A	0.604431	1.6413	0.872036	7.12849	#N/A	#N/A	#N/A	#N/A	#N/A	#N/A	#N/A	6	ENSG00000163785	RYK	protein_coding	receptor like tyrosine kinase [Source:HGNC Symbol;Acc:HGNC:10481]
SQLE	#N/A	#N/A	#N/A	#N/A	#N/A	#N/A	1.22561	#N/A	1.82202	#N/A	#N/A	#N/A	#N/A	0.63222	#N/A	#N/A	#N/A	#N/A	#N/A	3.70246	0.727376	0.617577	#N/A	#N/A	#N/A	#N/A	#N/A	6	ENSG00000104549	SQLE	protein_coding	squalene epoxidase [Source:HGNC Symbol;Acc:HGNC:11279]
CCDC12	#N/A	#N/A	#N/A	#N/A	#N/A	#N/A	0.519075	#N/A	0.916982	#N/A	#N/A	0.287337	#N/A	#N/A	#N/A	#N/A	#N/A	#N/A	#N/A	4.00373	0.546748	0.385856	#N/A	#N/A	#N/A	#N/A	#N/A	6	ENSG00000160799	CCDC12	protein_coding	coiled-coil domain containing 12 [Source:HGNC Symbol;Acc:HGNC:28332]
PRKX	#N/A	#N/A	#N/A	#N/A	#N/A	#N/A	0.489291	0.540581	#N/A	#N/A	#N/A	#N/A	#N/A	#N/A	#N/A	#N/A	#N/A	#N/A	1.2291	7.95155	#N/A	#N/A	#N/A	#N/A	#N/A	0.480223	1.67623	6	ENSG00000183943	PRKX	protein_coding	protein kinase X-linked [Source:HGNC Symbol;Acc:HGNC:9441]
SHLD1	#N/A	#N/A	#N/A	#N/A	#N/A	#N/A	0.822584	#N/A	1.42477	0.373471	0.429625	#N/A	0.529313	#N/A	#N/A	#N/A	#N/A	#N/A	#N/A	4.80978	#N/A	#N/A	#N/A	#N/A	#N/A	#N/A	#N/A	6	ENSG00000171984	SHLD1	protein_coding	shieldin complex subunit 1 [Source:HGNC Symbol;Acc:HGNC:26318]
USP45	#N/A	#N/A	#N/A	#N/A	#N/A	#N/A	0.894121	0.875163	1.33029	0.61517	#N/A	#N/A	0.425989	#N/A	#N/A	#N/A	#N/A	#N/A	#N/A	3.03418	#N/A	#N/A	#N/A	#N/A	#N/A	#N/A	#N/A	6	ENSG00000123552	USP45	protein_coding	ubiquitin specific peptidase 45 [Source:HGNC Symbol;Acc:HGNC:20080]
RAD9A	#N/A	#N/A	#N/A	#N/A	#N/A	#N/A	0.924142	1.1418	1.33936	#N/A	0.718826	#N/A	0.80188	#N/A	#N/A	#N/A	#N/A	#N/A	#N/A	5.00845	#N/A	#N/A	#N/A	#N/A	#N/A	#N/A	#N/A	6	ENSG00000172613	RAD9A	protein_coding	RAD9 checkpoint clamp component A [Source:HGNC Symbol;Acc:HGNC:9827]
KAT6A	#N/A	#N/A	#N/A	#N/A	#N/A	#N/A	0.390253	#N/A	0.637083	#N/A	0.283342	#N/A	#N/A	#N/A	#N/A	#N/A	#N/A	0.365602	0.86794	4.53302	#N/A	#N/A	#N/A	#N/A	#N/A	#N/A	#N/A	6	ENSG00000083168	KAT6A	protein_coding	lysine acetyltransferase 6A [Source:HGNC Symbol;Acc:HGNC:13013]
ZNF346	#N/A	#N/A	#N/A	#N/A	#N/A	#N/A	1.15467	#N/A	1.21532	0.685775	0.441174	#N/A	0.636618	#N/A	#N/A	#N/A	#N/A	#N/A	#N/A	3.65571	#N/A	#N/A	#N/A	#N/A	#N/A	#N/A	#N/A	6	ENSG00000113761	ZNF346	protein_coding	zinc finger protein 346 [Source:HGNC Symbol;Acc:HGNC:16403]
IPO8	#N/A	#N/A	#N/A	#N/A	#N/A	#N/A	0.796549	1.06073	0.940128	#N/A	#N/A	0.418317	#N/A	#N/A	#N/A	#N/A	#N/A	0.615427	#N/A	2.91496	#N/A	#N/A	#N/A	#N/A	#N/A	#N/A	#N/A	6	ENSG00000133704	IPO8	protein_coding	importin 8 [Source:HGNC Symbol;Acc:HGNC:9853]
ORC2	#N/A	#N/A	#N/A	#N/A	#N/A	#N/A	0.557296	0.880105	1.17617	0.556524	#N/A	#N/A	0.509902	#N/A	#N/A	#N/A	#N/A	#N/A	#N/A	5.02017	#N/A	#N/A	#N/A	#N/A	#N/A	#N/A	#N/A	6	ENSG00000115942	ORC2	protein_coding	origin recognition complex subunit 2 [Source:HGNC Symbol;Acc:HGNC:8488]
RSRC2	#N/A	#N/A	#N/A	#N/A	#N/A	#N/A	0.589262	#N/A	0.871104	#N/A	#N/A	#N/A	#N/A	0.21733	0.414945	#N/A	#N/A	0.433569	#N/A	5.79175	#N/A	#N/A	#N/A	#N/A	#N/A	#N/A	#N/A	6	ENSG00000111011	RSRC2	protein_coding	arginine and serine rich coiled-coil 2 [Source:HGNC Symbol;Acc:HGNC:30559]
BBS4	#N/A	#N/A	#N/A	#N/A	#N/A	#N/A	0.953667	#N/A	1.53361	#N/A	0.576271	#N/A	0.423562	#N/A	#N/A	#N/A	#N/A	#N/A	0.940482	4.11298	#N/A	#N/A	#N/A	#N/A	#N/A	#N/A	#N/A	6	ENSG00000140463	BBS4	protein_coding	Bardet-Biedl syndrome 4 [Source:HGNC Symbol;Acc:HGNC:969]
NGDN	#N/A	#N/A	#N/A	#N/A	#N/A	#N/A	0.766643	#N/A	#N/A	#N/A	#N/A	#N/A	0.369671	#N/A	#N/A	#N/A	0.614372	#N/A	0.761871	5.60853	#N/A	#N/A	#N/A	#N/A	#N/A	0.618155	#N/A	6	ENSG00000129460	NGDN	protein_coding	neuroguidin [Source:HGNC Symbol;Acc:HGNC:20271]
ELOA	#N/A	#N/A	#N/A	#N/A	#N/A	#N/A	0.754197	#N/A	#N/A	#N/A	#N/A	#N/A	#N/A	0.445836	#N/A	#N/A	#N/A	#N/A	#N/A	4.9287	0.599532	#N/A	0.3696	#N/A	#N/A	0.72023	#N/A	6	ENSG00000011007	ELOA	protein_coding	elongin A [Source:HGNC Symbol;Acc:HGNC:11620]
ARRDC2	#N/A	#N/A	#N/A	#N/A	#N/A	#N/A	0.692717	0.723683	#N/A	#N/A	#N/A	#N/A	#N/A	#N/A	#N/A	#N/A	0.814028	1.01037	2.30296	5.37743	#N/A	#N/A	#N/A	#N/A	#N/A	#N/A	#N/A	6	ENSG00000105643	ARRDC2	protein_coding	arrestin domain containing 2 [Source:HGNC Symbol;Acc:HGNC:25225]
MPPE1	#N/A	#N/A	#N/A	#N/A	#N/A	#N/A	0.619287	#N/A	0.908553	#N/A	#N/A	0.427289	#N/A	#N/A	0.500743	#N/A	#N/A	#N/A	0.656737	3.46484	#N/A	#N/A	#N/A	#N/A	#N/A	#N/A	#N/A	6	ENSG00000154889	MPPE1	protein_coding	metallophosphoesterase 1 [Source:HGNC Symbol;Acc:HGNC:15988]
EPS15	#N/A	#N/A	#N/A	#N/A	#N/A	#N/A	0.336547	0.642659	0.596763	#N/A	0.232337	#N/A	0.190166	#N/A	#N/A	#N/A	#N/A	#N/A	#N/A	5.75721	#N/A	#N/A	#N/A	#N/A	#N/A	#N/A	#N/A	6	ENSG00000085832	EPS15	protein_coding	epidermal growth factor receptor pathway substrate 15 [Source:HGNC Symbol;Acc:HGNC:3419]
IGLC2	#N/A	#N/A	#N/A	#N/A	#N/A	#N/A	#N/A	0.0640415	0.0716568	#N/A	0.114253	0.0517048	#N/A	#N/A	#N/A	#N/A	#N/A	#N/A	#N/A	#N/A	0.0799713	#N/A	0.0615018	#N/A	#N/A	#N/A	#N/A	6	ENSG00000211677	IGLC2	IG_C_gene	immunoglobulin lambda constant 2 [Source:HGNC Symbol;Acc:HGNC:5856]
NBDY	#N/A	#N/A	#N/A	#N/A	#N/A	#N/A	#N/A	0.870629	1.28339	#N/A	#N/A	#N/A	#N/A	#N/A	#N/A	0.293873	0.668557	#N/A	0.977489	6.95381	#N/A	#N/A	#N/A	#N/A	#N/A	#N/A	#N/A	6	ENSG00000204272	NBDY	protein_coding	negative regulator of P-body association [Source:HGNC Symbol;Acc:HGNC:50713]
RAD51D	#N/A	#N/A	#N/A	#N/A	#N/A	#N/A	#N/A	1.33379	1.73143	0.646155	0.566818	#N/A	0.653217	#N/A	#N/A	#N/A	#N/A	#N/A	#N/A	4.24449	#N/A	#N/A	#N/A	#N/A	#N/A	#N/A	#N/A	6	ENSG00000185379	RAD51D	protein_coding	RAD51 paralog D [Source:HGNC Symbol;Acc:HGNC:9823]
TARBP2	#N/A	#N/A	#N/A	#N/A	#N/A	#N/A	#N/A	2.1557	#N/A	1.01057	#N/A	#N/A	#N/A	0.79055	1.05744	#N/A	#N/A	#N/A	#N/A	0.742356	#N/A	0.990534	#N/A	#N/A	#N/A	#N/A	#N/A	6	ENSG00000139546	TARBP2	protein_coding	TARBP2 subunit of RISC loading complex [Source:HGNC Symbol;Acc:HGNC:11569]
SP2	#N/A	#N/A	#N/A	#N/A	#N/A	#N/A	#N/A	1.19416	1.31979	0.393281	#N/A	#N/A	#N/A	0.376207	#N/A	#N/A	#N/A	#N/A	0.805509	1.76529	#N/A	#N/A	#N/A	#N/A	#N/A	#N/A	#N/A	6	ENSG00000167182	SP2	protein_coding	Sp2 transcription factor [Source:HGNC Symbol;Acc:HGNC:11207]
NCAPD2	#N/A	#N/A	#N/A	#N/A	#N/A	#N/A	#N/A	1.27122	1.47789	#N/A	0.664871	0.786715	0.681251	#N/A	#N/A	#N/A	#N/A	#N/A	#N/A	5.46323	#N/A	#N/A	#N/A	#N/A	#N/A	#N/A	#N/A	6	ENSG00000010292	NCAPD2	protein_coding	non-SMC condensin I complex subunit D2 [Source:HGNC Symbol;Acc:HGNC:24305]
PTBP3	#N/A	#N/A	#N/A	#N/A	#N/A	#N/A	#N/A	0.456305	#N/A	#N/A	#N/A	#N/A	#N/A	#N/A	0.310309	0.187429	#N/A	#N/A	1.48397	5.5462	0.192976	#N/A	#N/A	#N/A	#N/A	#N/A	#N/A	6	ENSG00000119314	PTBP3	protein_coding	polypyrimidine tract binding protein 3 [Source:HGNC Symbol;Acc:HGNC:10253]
MRPS25	#N/A	#N/A	#N/A	#N/A	#N/A	#N/A	#N/A	0.940569	0.917916	#N/A	#N/A	#N/A	#N/A	#N/A	#N/A	0.337244	#N/A	#N/A	0.631486	3.41589	#N/A	#N/A	0.308508	#N/A	#N/A	#N/A	#N/A	6	ENSG00000131368	MRPS25	protein_coding	mitochondrial ribosomal protein S25 [Source:HGNC Symbol;Acc:HGNC:14511]
MAN2B2	#N/A	#N/A	#N/A	#N/A	#N/A	#N/A	#N/A	0.84607	0.92933	#N/A	0.660324	#N/A	#N/A	#N/A	#N/A	#N/A	#N/A	1.34498	1.04221	3.37013	#N/A	#N/A	#N/A	#N/A	#N/A	#N/A	#N/A	6	ENSG00000013288	MAN2B2	protein_coding	mannosidase alpha class 2B member 2 [Source:HGNC Symbol;Acc:HGNC:29623]
ZNF740	#N/A	#N/A	#N/A	#N/A	#N/A	#N/A	#N/A	1.04477	1.75862	0.560856	0.605746	#N/A	0.579407	#N/A	#N/A	#N/A	#N/A	#N/A	#N/A	3.92012	#N/A	#N/A	#N/A	#N/A	#N/A	#N/A	#N/A	6	ENSG00000139651	ZNF740	protein_coding	zinc finger protein 740 [Source:HGNC Symbol;Acc:HGNC:27465]
RABL2B	#N/A	#N/A	#N/A	#N/A	#N/A	#N/A	#N/A	0.829144	1.80887	#N/A	0.805597	#N/A	0.707351	#N/A	#N/A	#N/A	#N/A	#N/A	1.05203	4.58506	#N/A	#N/A	#N/A	#N/A	#N/A	#N/A	#N/A	6	ENSG00000079974	RABL2B	protein_coding	RAB, member of RAS oncogene family like 2B [Source:HGNC Symbol;Acc:HGNC:9800]
TMEM248	#N/A	#N/A	#N/A	#N/A	#N/A	#N/A	#N/A	0.648428	#N/A	#N/A	#N/A	#N/A	#N/A	#N/A	#N/A	0.226618	#N/A	#N/A	#N/A	4.56147	0.321104	0.399696	0.31832	#N/A	#N/A	#N/A	#N/A	6	ENSG00000106609	TMEM248	protein_coding	transmembrane protein 248 [Source:HGNC Symbol;Acc:HGNC:25476]
DHRS12	#N/A	#N/A	#N/A	#N/A	#N/A	#N/A	#N/A	1.03446	1.26972	#N/A	0.631987	#N/A	#N/A	#N/A	#N/A	0.771088	#N/A	#N/A	#N/A	3.17708	#N/A	#N/A	0.458578	#N/A	#N/A	#N/A	#N/A	6	ENSG00000102796	DHRS12	protein_coding	dehydrogenase/reductase 12 [Source:HGNC Symbol;Acc:HGNC:25832]
CRYBG1	#N/A	#N/A	#N/A	#N/A	#N/A	#N/A	#N/A	#N/A	0.930862	#N/A	#N/A	#N/A	#N/A	#N/A	#N/A	0.554299	#N/A	1.30764	1.16719	4.90639	#N/A	#N/A	#N/A	#N/A	#N/A	#N/A	1.52276	6	ENSG00000112297	CRYBG1	protein_coding	crystallin beta-gamma domain containing 1 [Source:HGNC Symbol;Acc:HGNC:356]
MYNN	#N/A	#N/A	#N/A	#N/A	#N/A	#N/A	#N/A	#N/A	1.65863	0.548172	#N/A	#N/A	0.561074	0.468956	#N/A	#N/A	#N/A	#N/A	#N/A	3.89091	0.478095	#N/A	#N/A	#N/A	#N/A	#N/A	#N/A	6	ENSG00000085274	MYNN	protein_coding	myoneurin [Source:HGNC Symbol;Acc:HGNC:14955]
SRPK2	#N/A	#N/A	#N/A	#N/A	#N/A	#N/A	#N/A	#N/A	0.546884	#N/A	0.295812	#N/A	0.310023	#N/A	#N/A	#N/A	#N/A	0.550499	0.442984	5.82501	#N/A	#N/A	#N/A	#N/A	#N/A	#N/A	#N/A	6	ENSG00000135250	SRPK2	protein_coding	SRSF protein kinase 2 [Source:HGNC Symbol;Acc:HGNC:11306]
MGME1	#N/A	#N/A	#N/A	#N/A	#N/A	#N/A	#N/A	#N/A	1.06718	#N/A	0.473689	0.504081	#N/A	#N/A	#N/A	0.338052	#N/A	#N/A	#N/A	2.64522	#N/A	#N/A	0.380172	#N/A	#N/A	#N/A	#N/A	6	ENSG00000125871	MGME1	protein_coding	mitochondrial genome maintenance exonuclease 1 [Source:HGNC Symbol;Acc:HGNC:16205]
RFC2	#N/A	#N/A	#N/A	#N/A	#N/A	#N/A	#N/A	#N/A	1.28518	#N/A	#N/A	#N/A	#N/A	#N/A	#N/A	#N/A	#N/A	0.877468	1.00143	2.16683	0.557639	#N/A	#N/A	0.41315	#N/A	#N/A	#N/A	6	ENSG00000049541	RFC2	protein_coding	replication factor C subunit 2 [Source:HGNC Symbol;Acc:HGNC:9970]
ADAM19	#N/A	#N/A	#N/A	#N/A	#N/A	#N/A	#N/A	#N/A	0.831691	3.65868	#N/A	#N/A	#N/A	#N/A	#N/A	1.4009	#N/A	#N/A	#N/A	6.02556	#N/A	#N/A	0.731851	#N/A	#N/A	0.873998	#N/A	6	ENSG00000135074	ADAM19	protein_coding	ADAM metallopeptidase domain 19 [Source:HGNC Symbol;Acc:HGNC:197]
CXXC1	#N/A	#N/A	#N/A	#N/A	#N/A	#N/A	#N/A	#N/A	0.98897	0.521011	0.683629	#N/A	#N/A	#N/A	#N/A	#N/A	#N/A	0.882656	#N/A	3.01416	0.314541	#N/A	#N/A	#N/A	#N/A	#N/A	#N/A	6	ENSG00000154832	CXXC1	protein_coding	CXXC finger protein 1 [Source:HGNC Symbol;Acc:HGNC:24343]
MEGF6	#N/A	#N/A	#N/A	#N/A	#N/A	#N/A	#N/A	#N/A	0.461619	2.34862	#N/A	#N/A	1.11153	#N/A	#N/A	0.85845	#N/A	#N/A	0.563409	0.22207	#N/A	#N/A	#N/A	#N/A	#N/A	#N/A	#N/A	6	ENSG00000162591	MEGF6	protein_coding	multiple EGF like domains 6 [Source:HGNC Symbol;Acc:HGNC:3232]
CYP51A1	#N/A	#N/A	#N/A	#N/A	#N/A	#N/A	#N/A	#N/A	0.950213	0.361441	#N/A	#N/A	#N/A	#N/A	#N/A	#N/A	#N/A	#N/A	#N/A	3.58742	0.592279	0.662064	#N/A	#N/A	#N/A	0.953499	#N/A	6	ENSG00000001630	CYP51A1	protein_coding	cytochrome P450 family 51 subfamily A member 1 [Source:HGNC Symbol;Acc:HGNC:2649]
ENSA	#N/A	#N/A	#N/A	#N/A	#N/A	#N/A	#N/A	#N/A	#N/A	0.723823	#N/A	#N/A	#N/A	#N/A	#N/A	0.289548	#N/A	#N/A	1.02202	3.32313	#N/A	#N/A	0.281883	0.246235	#N/A	#N/A	#N/A	6	ENSG00000143420	ENSA	protein_coding	endosulfine alpha [Source:HGNC Symbol;Acc:HGNC:3360]
PYCARD-AS1	#N/A	#N/A	#N/A	#N/A	#N/A	#N/A	#N/A	#N/A	#N/A	1.30923	#N/A	1.07921	#N/A	#N/A	#N/A	#N/A	#N/A	#N/A	0.329638	0.19522	1.10458	#N/A	0.890106	#N/A	#N/A	#N/A	#N/A	6	ENSG00000261359	PYCARD-AS1	lncRNA	PYCARD antisense RNA 1 [Source:HGNC Symbol;Acc:HGNC:45036]
VAV3	#N/A	#N/A	#N/A	#N/A	#N/A	#N/A	#N/A	#N/A	#N/A	0.315529	#N/A	#N/A	#N/A	#N/A	#N/A	#N/A	#N/A	#N/A	2.62585	5.59609	1.34857	0.853867	#N/A	#N/A	#N/A	1.9192	#N/A	6	ENSG00000134215	VAV3	protein_coding	vav guanine nucleotide exchange factor 3 [Source:HGNC Symbol;Acc:HGNC:12659]
NDUFAF2	#N/A	#N/A	#N/A	#N/A	#N/A	#N/A	#N/A	#N/A	#N/A	0.361247	#N/A	#N/A	#N/A	#N/A	#N/A	0.344915	#N/A	0.865847	0.856243	7.42013	#N/A	#N/A	#N/A	#N/A	#N/A	0.6213	#N/A	6	ENSG00000164182	NDUFAF2	protein_coding	NADH:ubiquinone oxidoreductase complex assembly factor 2 [Source:HGNC Symbol;Acc:HGNC:28086]
ZNF318	#N/A	#N/A	#N/A	#N/A	#N/A	#N/A	#N/A	#N/A	#N/A	0.520035	#N/A	0.556764	#N/A	#N/A	#N/A	#N/A	1.13841	1.38391	2.06935	5.0041	#N/A	#N/A	#N/A	#N/A	#N/A	#N/A	#N/A	6	ENSG00000171467	ZNF318	protein_coding	zinc finger protein 318 [Source:HGNC Symbol;Acc:HGNC:13578]
HLA-DQA1#196735	#N/A	#N/A	#N/A	#N/A	#N/A	#N/A	#N/A	#N/A	#N/A	#N/A	#N/A	3.58961	#N/A	#N/A	#N/A	#N/A	#N/A	#N/A	#N/A	0.157143	3.23485	1.97656	4.50935	#N/A	#N/A	0.35943	#N/A	6	ENSG00000196735	HLA-DQA1	protein_coding	major histocompatibility complex, class II, DQ alpha 1 [Source:HGNC Symbol;Acc:HGNC:4942]
HLA-DQB1#179344	#N/A	#N/A	#N/A	#N/A	#N/A	#N/A	#N/A	#N/A	#N/A	#N/A	#N/A	0.283923	#N/A	#N/A	#N/A	#N/A	#N/A	#N/A	#N/A	0.275861	3.93848	2.27845	5.13217	#N/A	#N/A	0.23515	#N/A	6	ENSG00000179344	HLA-DQB1	protein_coding	major histocompatibility complex, class II, DQ beta 1 [Source:HGNC Symbol;Acc:HGNC:4944]
AP1S2	#N/A	#N/A	#N/A	#N/A	#N/A	#N/A	#N/A	#N/A	#N/A	#N/A	#N/A	2.40258	#N/A	#N/A	#N/A	1.3943	#N/A	#N/A	#N/A	#N/A	1.61048	0.739764	2.59886	1.33297	#N/A	#N/A	#N/A	6	ENSG00000182287	AP1S2	protein_coding	adaptor related protein complex 1 subunit sigma 2 [Source:HGNC Symbol;Acc:HGNC:560]
JAZF1	#N/A	#N/A	#N/A	#N/A	#N/A	#N/A	#N/A	#N/A	#N/A	#N/A	#N/A	0.995429	#N/A	#N/A	#N/A	#N/A	#N/A	#N/A	3.11755	5.83705	1.23851	#N/A	#N/A	#N/A	#N/A	0.73252	1.26129	6	ENSG00000153814	JAZF1	protein_coding	JAZF zinc finger 1 [Source:HGNC Symbol;Acc:HGNC:28917]
TRIO	#N/A	#N/A	#N/A	#N/A	#N/A	#N/A	#N/A	#N/A	#N/A	#N/A	#N/A	1.75564	#N/A	#N/A	#N/A	#N/A	#N/A	#N/A	#N/A	1.02531	1.69015	1.54684	#N/A	0.757221	#N/A	1.5848	#N/A	6	ENSG00000038382	TRIO	protein_coding	trio Rho guanine nucleotide exchange factor [Source:HGNC Symbol;Acc:HGNC:12303]
SYK	#N/A	#N/A	#N/A	#N/A	#N/A	#N/A	#N/A	#N/A	#N/A	#N/A	#N/A	2.45476	#N/A	#N/A	#N/A	#N/A	#N/A	#N/A	#N/A	1.79881	3.38662	3.03929	#N/A	1.57792	#N/A	2.08959	#N/A	6	ENSG00000165025	SYK	protein_coding	spleen associated tyrosine kinase [Source:HGNC Symbol;Acc:HGNC:11491]
CTSS	#N/A	#N/A	#N/A	#N/A	#N/A	#N/A	#N/A	#N/A	#N/A	#N/A	#N/A	3.38384	#N/A	#N/A	#N/A	#N/A	#N/A	#N/A	#N/A	#N/A	5.0748	3.59624	3.54648	0.566836	#N/A	1.09057	#N/A	6	ENSG00000163131	CTSS	protein_coding	cathepsin S [Source:HGNC Symbol;Acc:HGNC:2545]
ASAH1	#N/A	#N/A	#N/A	#N/A	#N/A	#N/A	#N/A	#N/A	#N/A	#N/A	#N/A	1.75764	#N/A	#N/A	#N/A	#N/A	#N/A	#N/A	#N/A	#N/A	2.6738	1.99132	1.61916	1.41384	#N/A	0.971718	#N/A	6	ENSG00000104763	ASAH1	protein_coding	N-acylsphingosine amidohydrolase 1 [Source:HGNC Symbol;Acc:HGNC:735]
HVCN1	#N/A	#N/A	#N/A	#N/A	#N/A	#N/A	#N/A	#N/A	#N/A	#N/A	#N/A	2.04914	#N/A	#N/A	#N/A	#N/A	#N/A	#N/A	#N/A	1.9938	0.911132	0.688268	2.09444	1.69134	#N/A	#N/A	#N/A	6	ENSG00000122986	HVCN1	protein_coding	hydrogen voltage gated channel 1 [Source:HGNC Symbol;Acc:HGNC:28240]
METTL7A	#N/A	#N/A	#N/A	#N/A	#N/A	#N/A	#N/A	#N/A	#N/A	#N/A	#N/A	3.26316	#N/A	#N/A	#N/A	#N/A	#N/A	#N/A	#N/A	#N/A	6.99922	3.3711	2.30202	1.29068	#N/A	0.343251	#N/A	6	ENSG00000185432	METTL7A	protein_coding	methyltransferase like 7A [Source:HGNC Symbol;Acc:HGNC:24550]
BRCA2	#N/A	#N/A	#N/A	#N/A	#N/A	#N/A	#N/A	#N/A	#N/A	#N/A	#N/A	1.55344	#N/A	#N/A	#N/A	0.776061	#N/A	#N/A	#N/A	3.0838	#N/A	0.745338	0.74077	0.732836	#N/A	#N/A	#N/A	6	ENSG00000139618	BRCA2	protein_coding	BRCA2 DNA repair associated [Source:HGNC Symbol;Acc:HGNC:1101]
DHRS4L2	#N/A	#N/A	#N/A	#N/A	#N/A	#N/A	#N/A	#N/A	#N/A	#N/A	#N/A	1.10785	#N/A	#N/A	#N/A	0.489651	#N/A	1.05356	1.70742	3.54029	#N/A	#N/A	0.359299	#N/A	#N/A	#N/A	#N/A	6	ENSG00000187630	DHRS4L2	protein_coding	dehydrogenase/reductase 4 like 2 [Source:HGNC Symbol;Acc:HGNC:19731]
ITGAX	#N/A	#N/A	#N/A	#N/A	#N/A	#N/A	#N/A	#N/A	#N/A	#N/A	#N/A	1.72028	#N/A	#N/A	#N/A	#N/A	#N/A	#N/A	0.928714	4.02504	3.48875	2.14193	#N/A	#N/A	#N/A	2.55722	#N/A	6	ENSG00000140678	ITGAX	protein_coding	integrin subunit alpha X [Source:HGNC Symbol;Acc:HGNC:6152]
AGPAT2	#N/A	#N/A	#N/A	#N/A	#N/A	#N/A	#N/A	#N/A	#N/A	#N/A	#N/A	1.68068	#N/A	#N/A	#N/A	0.907542	#N/A	#N/A	#N/A	2.25651	3.36182	1.6677	2.19793	#N/A	#N/A	#N/A	#N/A	6	ENSG00000169692	AGPAT2	protein_coding	1-acylglycerol-3-phosphate O-acyltransferase 2 [Source:HGNC Symbol;Acc:HGNC:325]
TYMP	#N/A	#N/A	#N/A	#N/A	#N/A	#N/A	#N/A	#N/A	#N/A	#N/A	#N/A	1.96484	#N/A	#N/A	#N/A	#N/A	#N/A	#N/A	#N/A	#N/A	2.58027	1.04213	2.18861	1.9797	#N/A	2.33425	#N/A	6	ENSG00000025708	TYMP	protein_coding	thymidine phosphorylase [Source:HGNC Symbol;Acc:HGNC:3148]
LGALS9	#N/A	#N/A	#N/A	#N/A	#N/A	#N/A	#N/A	#N/A	#N/A	#N/A	#N/A	1.48402	#N/A	#N/A	#N/A	#N/A	#N/A	#N/A	1.80524	1.14747	1.27017	#N/A	1.88764	1.02014	#N/A	#N/A	#N/A	6	ENSG00000168961	LGALS9	protein_coding	galectin 9 [Source:HGNC Symbol;Acc:HGNC:6570]
IRF7#185507	#N/A	#N/A	#N/A	#N/A	#N/A	#N/A	#N/A	#N/A	#N/A	#N/A	#N/A	1.14276	#N/A	#N/A	#N/A	0.468875	0.924656	#N/A	#N/A	4.30467	0.476525	#N/A	0.873158	#N/A	#N/A	#N/A	#N/A	6	ENSG00000185507	IRF7	protein_coding	interferon regulatory factor 7 [Source:HGNC Symbol;Acc:HGNC:6122]
LYZ	#N/A	#N/A	#N/A	#N/A	#N/A	#N/A	#N/A	#N/A	#N/A	#N/A	#N/A	0.0952142	#N/A	#N/A	#N/A	#N/A	#N/A	#N/A	#N/A	#N/A	4.00913	0.381494	1.83367	0.193922	#N/A	0.0901914	#N/A	6	ENSG00000090382	LYZ	protein_coding	lysozyme [Source:HGNC Symbol;Acc:HGNC:6740]
ZNF106	#N/A	#N/A	#N/A	#N/A	#N/A	#N/A	#N/A	#N/A	#N/A	#N/A	#N/A	0.542259	#N/A	#N/A	#N/A	#N/A	#N/A	#N/A	0.952063	4.29037	0.323855	0.269787	0.378838	#N/A	#N/A	#N/A	#N/A	6	ENSG00000103994	ZNF106	protein_coding	zinc finger protein 106 [Source:HGNC Symbol;Acc:HGNC:12886]
EIF4EBP1	#N/A	#N/A	#N/A	#N/A	#N/A	#N/A	#N/A	#N/A	#N/A	#N/A	#N/A	1.84919	#N/A	#N/A	#N/A	1.86033	#N/A	#N/A	#N/A	#N/A	2.69009	2.25935	2.12784	1.21522	#N/A	#N/A	#N/A	6	ENSG00000187840	EIF4EBP1	protein_coding	eukaryotic translation initiation factor 4E binding protein 1 [Source:HGNC Symbol;Acc:HGNC:3288]
HLA-DMA#204257	#N/A	#N/A	#N/A	#N/A	#N/A	#N/A	#N/A	#N/A	#N/A	#N/A	#N/A	1.89913	#N/A	#N/A	#N/A	2.12703	#N/A	#N/A	#N/A	1.25234	3.92862	1.28734	0.599113	#N/A	#N/A	#N/A	#N/A	6	ENSG00000204257	HLA-DMA	protein_coding	major histocompatibility complex, class II, DM alpha [Source:HGNC Symbol;Acc:HGNC:4934]
GAPT	#N/A	#N/A	#N/A	#N/A	#N/A	#N/A	#N/A	#N/A	#N/A	#N/A	#N/A	0.0568661	#N/A	#N/A	#N/A	0.218216	#N/A	#N/A	#N/A	#N/A	0.103577	0.0821147	0.0708057	0.00909828	#N/A	#N/A	#N/A	6	ENSG00000175857	GAPT	protein_coding	GRB2 binding adaptor protein, transmembrane [Source:HGNC Symbol;Acc:HGNC:26588]
GRN	#N/A	#N/A	#N/A	#N/A	#N/A	#N/A	#N/A	#N/A	#N/A	#N/A	#N/A	0.129862	#N/A	#N/A	#N/A	0.774549	#N/A	#N/A	#N/A	#N/A	6.60157	0.555973	0.134298	0.886465	#N/A	#N/A	#N/A	6	ENSG00000030582	GRN	protein_coding	granulin precursor [Source:HGNC Symbol;Acc:HGNC:4601]
PFKL	#N/A	#N/A	#N/A	#N/A	#N/A	#N/A	#N/A	#N/A	#N/A	#N/A	#N/A	0.70251	#N/A	#N/A	#N/A	0.510618	#N/A	#N/A	#N/A	3.76647	0.329075	#N/A	0.591768	#N/A	#N/A	1.15482	#N/A	6	ENSG00000141959	PFKL	protein_coding	phosphofructokinase, liver type [Source:HGNC Symbol;Acc:HGNC:8876]
GOLIM4	#N/A	#N/A	#N/A	#N/A	#N/A	#N/A	#N/A	#N/A	#N/A	#N/A	#N/A	1.02381	#N/A	#N/A	#N/A	#N/A	#N/A	#N/A	#N/A	2.82815	3.42022	1.66923	#N/A	0.551564	#N/A	1.14016	#N/A	6	ENSG00000173905	GOLIM4	protein_coding	golgi integral membrane protein 4 [Source:HGNC Symbol;Acc:HGNC:15448]
ATP6V0D1	#N/A	#N/A	#N/A	#N/A	#N/A	#N/A	#N/A	#N/A	#N/A	#N/A	#N/A	0.633922	#N/A	#N/A	#N/A	#N/A	#N/A	#N/A	#N/A	0.987094	1.30706	0.597696	0.557347	0.388131	#N/A	#N/A	#N/A	6	ENSG00000159720	ATP6V0D1	protein_coding	ATPase H+ transporting V0 subunit d1 [Source:HGNC Symbol;Acc:HGNC:13724]
RNASE6	#N/A	#N/A	#N/A	#N/A	#N/A	#N/A	#N/A	#N/A	#N/A	#N/A	#N/A	0.0387406	#N/A	#N/A	#N/A	0.012022	#N/A	#N/A	#N/A	#N/A	0.0934076	0.0563594	0.0516824	0.00497919	#N/A	#N/A	#N/A	6	ENSG00000169413	RNASE6	protein_coding	ribonuclease A family member k6 [Source:HGNC Symbol;Acc:HGNC:10048]
CMTM6	#N/A	#N/A	#N/A	#N/A	#N/A	#N/A	#N/A	#N/A	#N/A	#N/A	#N/A	0.475884	#N/A	#N/A	#N/A	0.627058	#N/A	#N/A	0.651125	1.43472	0.211129	#N/A	1.30377	#N/A	#N/A	#N/A	#N/A	6	ENSG00000091317	CMTM6	protein_coding	CKLF like MARVEL transmembrane domain containing 6 [Source:HGNC Symbol;Acc:HGNC:19177]
RCC2#179051	#N/A	#N/A	#N/A	#N/A	#N/A	#N/A	#N/A	#N/A	#N/A	#N/A	#N/A	0.479509	#N/A	#N/A	#N/A	#N/A	#N/A	#N/A	#N/A	4.17471	0.508561	0.620775	#N/A	0.226379	#N/A	0.686518	#N/A	6	ENSG00000179051	RCC2	protein_coding	regulator of chromosome condensation 2 [Source:HGNC Symbol;Acc:HGNC:30297]
ING1	#N/A	#N/A	#N/A	#N/A	#N/A	#N/A	#N/A	#N/A	#N/A	#N/A	#N/A	0.849322	#N/A	#N/A	#N/A	0.450381	#N/A	#N/A	#N/A	1.62066	0.651199	0.646174	0.836394	#N/A	#N/A	#N/A	#N/A	6	ENSG00000153487	ING1	protein_coding	inhibitor of growth family member 1 [Source:HGNC Symbol;Acc:HGNC:6062]
DOK1	#N/A	#N/A	#N/A	#N/A	#N/A	#N/A	#N/A	#N/A	#N/A	#N/A	#N/A	1.30926	#N/A	#N/A	#N/A	#N/A	#N/A	1.4179	#N/A	#N/A	1.93463	1.17054	0.849056	#N/A	#N/A	#N/A	0.858304	6	ENSG00000115325	DOK1	protein_coding	docking protein 1 [Source:HGNC Symbol;Acc:HGNC:2990]
MARCKS	#N/A	#N/A	#N/A	#N/A	#N/A	#N/A	#N/A	#N/A	#N/A	#N/A	#N/A	0.085408	#N/A	#N/A	#N/A	0.50041	#N/A	#N/A	#N/A	#N/A	5.10637	0.127672	0.110741	0.201931	#N/A	#N/A	#N/A	6	ENSG00000277443	MARCKS	protein_coding	myristoylated alanine rich protein kinase C substrate [Source:HGNC Symbol;Acc:HGNC:6759]
RPP25	#N/A	#N/A	#N/A	#N/A	#N/A	#N/A	#N/A	#N/A	#N/A	#N/A	#N/A	0.102101	#N/A	1.07143	#N/A	1.27842	#N/A	#N/A	#N/A	#N/A	5.73505	0.315173	1.7585	#N/A	#N/A	#N/A	#N/A	6	ENSG00000178718	RPP25	protein_coding	ribonuclease P and MRP subunit p25 [Source:HGNC Symbol;Acc:HGNC:30361]
TOLLIP	#N/A	#N/A	#N/A	#N/A	#N/A	#N/A	#N/A	#N/A	#N/A	#N/A	#N/A	0.685595	#N/A	#N/A	#N/A	#N/A	#N/A	#N/A	1.0312	#N/A	0.650145	0.47761	0.446775	0.54441	#N/A	#N/A	#N/A	6	ENSG00000078902	TOLLIP	protein_coding	toll interacting protein [Source:HGNC Symbol;Acc:HGNC:16476]
UNC119	#N/A	#N/A	#N/A	#N/A	#N/A	#N/A	#N/A	#N/A	#N/A	#N/A	#N/A	0.776049	#N/A	#N/A	#N/A	#N/A	1.50992	#N/A	1.16355	#N/A	0.508715	#N/A	0.601358	0.395358	#N/A	#N/A	#N/A	6	ENSG00000109103	UNC119	protein_coding	unc-119 lipid binding chaperone [Source:HGNC Symbol;Acc:HGNC:12565]
TICAM2	#N/A	#N/A	#N/A	#N/A	#N/A	#N/A	#N/A	#N/A	#N/A	#N/A	#N/A	0.937168	#N/A	#N/A	#N/A	#N/A	#N/A	#N/A	#N/A	0.632436	1.94735	1.37003	0.958198	0.647942	#N/A	#N/A	#N/A	6	ENSG00000243414	TICAM2	protein_coding	TIR domain containing adaptor molecule 2 [Source:HGNC Symbol;Acc:HGNC:21354]
ILVBL	#N/A	#N/A	#N/A	#N/A	#N/A	#N/A	#N/A	#N/A	#N/A	#N/A	#N/A	#N/A	#N/A	1.0236	1.36943	0.84953	#N/A	1.43051	#N/A	1.41904	#N/A	0.799445	#N/A	#N/A	#N/A	#N/A	#N/A	6	ENSG00000105135	ILVBL	protein_coding	ilvB acetolactate synthase like [Source:HGNC Symbol;Acc:HGNC:6041]
MTDH	#N/A	#N/A	#N/A	#N/A	#N/A	#N/A	#N/A	#N/A	#N/A	#N/A	#N/A	#N/A	#N/A	0.220828	0.392233	0.244137	#N/A	#N/A	#N/A	5.60265	#N/A	0.204089	0.15776	#N/A	#N/A	#N/A	#N/A	6	ENSG00000147649	MTDH	protein_coding	metadherin [Source:HGNC Symbol;Acc:HGNC:29608]
TUBB2A	#N/A	#N/A	#N/A	#N/A	#N/A	#N/A	#N/A	#N/A	#N/A	#N/A	1.59678	#N/A	#N/A	1.39758	0.931986	1.10974	#N/A	0.817721	0.226199	#N/A	#N/A	#N/A	#N/A	#N/A	#N/A	#N/A	#N/A	6	ENSG00000137267	TUBB2A	protein_coding	tubulin beta 2A class IIa [Source:HGNC Symbol;Acc:HGNC:12412]
HSPA1B#204388	#N/A	#N/A	#N/A	#N/A	#N/A	#N/A	#N/A	#N/A	#N/A	#N/A	#N/A	#N/A	#N/A	1.29517	0.932107	1.86618	#N/A	0.737154	#N/A	#N/A	#N/A	1.62389	1.23931	#N/A	#N/A	#N/A	#N/A	6	ENSG00000204388	HSPA1B	protein_coding	heat shock protein family A (Hsp70) member 1B [Source:HGNC Symbol;Acc:HGNC:5233]
SLX1A	#N/A	#N/A	#N/A	#N/A	#N/A	#N/A	#N/A	#N/A	#N/A	#N/A	#N/A	#N/A	#N/A	1.0809	1.11553	#N/A	#N/A	0.328623	#N/A	#N/A	2.4499	2.02845	1.34028	#N/A	#N/A	#N/A	#N/A	6	ENSG00000132207	SLX1A	protein_coding	SLX1 homolog A, structure-specific endonuclease subunit [Source:HGNC Symbol;Acc:HGNC:20922]
CAPN1-AS1	#N/A	#N/A	#N/A	#N/A	#N/A	#N/A	#N/A	#N/A	#N/A	#N/A	1.88321	#N/A	#N/A	1.15906	#N/A	#N/A	#N/A	#N/A	#N/A	#N/A	1.39918	0.948146	1.18362	0.780683	#N/A	#N/A	#N/A	6	ENSG00000254614	CAPN1-AS1	lncRNA	CAPN1 antisense RNA 1 [Source:HGNC Symbol;Acc:HGNC:56068]
RIMOC1	#N/A	#N/A	#N/A	#N/A	#N/A	#N/A	#N/A	#N/A	#N/A	#N/A	#N/A	#N/A	#N/A	#N/A	1.32769	0.753153	#N/A	1.51246	1.1375	1.40455	#N/A	#N/A	0.905187	#N/A	#N/A	#N/A	#N/A	6	ENSG00000205765	RIMOC1	protein_coding	RAB7A interacting MON1-CCZ1 complex subunit 1 [Source:HGNC Symbol;Acc:HGNC:27750]
SLC25A19	#N/A	#N/A	#N/A	#N/A	#N/A	#N/A	#N/A	#N/A	#N/A	#N/A	#N/A	#N/A	#N/A	#N/A	0.836441	#N/A	#N/A	#N/A	#N/A	1.82017	0.64953	0.675462	#N/A	0.535463	#N/A	0.988608	#N/A	6	ENSG00000125454	SLC25A19	protein_coding	solute carrier family 25 member 19 [Source:HGNC Symbol;Acc:HGNC:14409]
PAK2	#N/A	#N/A	#N/A	#N/A	#N/A	#N/A	#N/A	#N/A	#N/A	#N/A	#N/A	#N/A	#N/A	#N/A	#N/A	0.270643	0.442059	#N/A	0.882378	5.72325	#N/A	#N/A	0.223697	0.156726	#N/A	#N/A	#N/A	6	ENSG00000180370	PAK2	protein_coding	p21 (RAC1) activated kinase 2 [Source:HGNC Symbol;Acc:HGNC:8591]
MTHFS	#N/A	#N/A	#N/A	#N/A	#N/A	#N/A	#N/A	#N/A	#N/A	#N/A	0.788178	#N/A	#N/A	#N/A	#N/A	0.593624	#N/A	0.648297	1.60976	3.20592	#N/A	#N/A	0.385054	#N/A	#N/A	#N/A	#N/A	6	ENSG00000136371	MTHFS	protein_coding	methenyltetrahydrofolate synthetase [Source:HGNC Symbol;Acc:HGNC:7437]
MEPCE	#N/A	#N/A	#N/A	#N/A	#N/A	#N/A	#N/A	#N/A	#N/A	#N/A	#N/A	#N/A	#N/A	#N/A	#N/A	0.857984	#N/A	1.00852	1.16268	#N/A	0.585215	0.859687	0.855291	#N/A	#N/A	#N/A	#N/A	6	ENSG00000146834	MEPCE	protein_coding	methylphosphate capping enzyme [Source:HGNC Symbol;Acc:HGNC:20247]
PARVG	#N/A	#N/A	#N/A	#N/A	#N/A	#N/A	#N/A	#N/A	#N/A	#N/A	#N/A	#N/A	#N/A	#N/A	#N/A	0.423469	0.834446	#N/A	1.14467	6.35702	0.342553	0.440874	#N/A	#N/A	#N/A	#N/A	#N/A	6	ENSG00000138964	PARVG	protein_coding	parvin gamma [Source:HGNC Symbol;Acc:HGNC:14654]
ZBTB7B	#N/A	#N/A	#N/A	#N/A	#N/A	#N/A	#N/A	#N/A	#N/A	#N/A	#N/A	#N/A	#N/A	#N/A	#N/A	0.996063	1.80547	1.85527	#N/A	1.56882	#N/A	#N/A	1.5226	#N/A	#N/A	1.75648	#N/A	6	ENSG00000160685	ZBTB7B	protein_coding	zinc finger and BTB domain containing 7B [Source:HGNC Symbol;Acc:HGNC:18668]
CLUH	#N/A	#N/A	#N/A	#N/A	#N/A	#N/A	#N/A	#N/A	#N/A	#N/A	#N/A	#N/A	#N/A	#N/A	#N/A	0.666575	#N/A	0.994526	#N/A	1.52365	0.538445	0.714473	#N/A	#N/A	#N/A	0.965922	#N/A	6	ENSG00000132361	CLUH	protein_coding	clustered mitochondria homolog [Source:HGNC Symbol;Acc:HGNC:29094]
BAG6#204463	#N/A	#N/A	#N/A	#N/A	#N/A	#N/A	#N/A	#N/A	#N/A	#N/A	#N/A	#N/A	#N/A	#N/A	#N/A	#N/A	0.906167	#N/A	#N/A	3.22487	0.423842	0.630937	0.323529	#N/A	#N/A	1.02508	#N/A	6	ENSG00000204463	BAG6	protein_coding	BAG cochaperone 6 [Source:HGNC Symbol;Acc:HGNC:13919]
RHBDF2	#N/A	#N/A	#N/A	#N/A	#N/A	#N/A	#N/A	#N/A	#N/A	#N/A	#N/A	#N/A	#N/A	#N/A	#N/A	#N/A	0.573823	#N/A	#N/A	3.45997	1.12796	1.06167	#N/A	#N/A	#N/A	1.597	1.29794	6	ENSG00000129667	RHBDF2	protein_coding	rhomboid 5 homolog 2 [Source:HGNC Symbol;Acc:HGNC:20788]
REL	#N/A	#N/A	#N/A	#N/A	#N/A	#N/A	#N/A	#N/A	#N/A	#N/A	#N/A	#N/A	#N/A	#N/A	#N/A	#N/A	0.425427	#N/A	2.19459	6.07367	0.422152	0.313841	#N/A	#N/A	#N/A	#N/A	1.06505	6	ENSG00000162924	REL	protein_coding	REL proto-oncogene, NF-kB subunit [Source:HGNC Symbol;Acc:HGNC:9954]
IFNGR1	#N/A	#N/A	#N/A	#N/A	#N/A	#N/A	#N/A	#N/A	#N/A	#N/A	#N/A	#N/A	#N/A	#N/A	#N/A	#N/A	0.653464	#N/A	1.92352	4.14956	1.3995	0.835694	#N/A	#N/A	#N/A	1.33454	#N/A	6	ENSG00000027697	IFNGR1	protein_coding	interferon gamma receptor 1 [Source:HGNC Symbol;Acc:HGNC:5439]
RHOQ	#N/A	#N/A	#N/A	#N/A	#N/A	#N/A	#N/A	#N/A	#N/A	#N/A	#N/A	#N/A	#N/A	#N/A	#N/A	#N/A	0.645919	#N/A	#N/A	5.54471	1.07597	0.662086	#N/A	0.28489	#N/A	1.75176	#N/A	6	ENSG00000119729	RHOQ	protein_coding	ras homolog family member Q [Source:HGNC Symbol;Acc:HGNC:17736]
C1orf43	#N/A	#N/A	#N/A	#N/A	#N/A	#N/A	#N/A	#N/A	#N/A	#N/A	#N/A	#N/A	#N/A	#N/A	#N/A	#N/A	0.662938	#N/A	0.648863	2.99719	0.294188	0.454807	0.390758	#N/A	#N/A	#N/A	#N/A	6	ENSG00000143612	C1orf43	protein_coding	chromosome 1 open reading frame 43 [Source:HGNC Symbol;Acc:HGNC:29876]
LFNG	#N/A	#N/A	#N/A	#N/A	#N/A	#N/A	#N/A	#N/A	#N/A	#N/A	#N/A	#N/A	#N/A	#N/A	#N/A	#N/A	#N/A	1.45752	2.91153	3.6338	0.399536	#N/A	0.981483	#N/A	#N/A	0.694166	#N/A	6	ENSG00000106003	LFNG	protein_coding	LFNG O-fucosylpeptide 3-beta-N-acetylglucosaminyltransferase [Source:HGNC Symbol;Acc:HGNC:6560]
FCHO2	#N/A	#N/A	#N/A	#N/A	#N/A	#N/A	#N/A	#N/A	#N/A	#N/A	#N/A	#N/A	#N/A	#N/A	#N/A	#N/A	#N/A	#N/A	2.13502	3.4354	1.24802	1.01381	#N/A	0.334413	#N/A	1.69169	#N/A	6	ENSG00000157107	FCHO2	protein_coding	FCH and mu domain containing endocytic adaptor 2 [Source:HGNC Symbol;Acc:HGNC:25180]
MAP3K8	#N/A	#N/A	#N/A	#N/A	#N/A	#N/A	#N/A	#N/A	#N/A	#N/A	#N/A	#N/A	#N/A	#N/A	#N/A	#N/A	#N/A	#N/A	1.3212	3.9281	2.24697	1.68325	#N/A	0.237615	#N/A	1.89439	#N/A	6	ENSG00000107968	MAP3K8	protein_coding	mitogen-activated protein kinase kinase kinase 8 [Source:HGNC Symbol;Acc:HGNC:6860]
SNTB1	#N/A	#N/A	#N/A	#N/A	#N/A	#N/A	#N/A	#N/A	#N/A	#N/A	0.511407	#N/A	#N/A	#N/A	#N/A	#N/A	#N/A	1.58808	0.808835	5.12275	#N/A	0.761368	#N/A	#N/A	#N/A	1.74504	#N/A	6	ENSG00000172164	SNTB1	protein_coding	syntrophin beta 1 [Source:HGNC Symbol;Acc:HGNC:11168]
PIK3AP1	#N/A	#N/A	#N/A	#N/A	#N/A	#N/A	#N/A	#N/A	#N/A	#N/A	#N/A	#N/A	#N/A	#N/A	#N/A	#N/A	#N/A	#N/A	0.640556	6.47045	3.48014	2.08165	#N/A	0.600425	#N/A	3.10234	#N/A	6	ENSG00000155629	PIK3AP1	protein_coding	phosphoinositide-3-kinase adaptor protein 1 [Source:HGNC Symbol;Acc:HGNC:30034]
AKR1A1	#N/A	#N/A	#N/A	#N/A	#N/A	#N/A	#N/A	#N/A	#N/A	#N/A	#N/A	#N/A	#N/A	#N/A	#N/A	#N/A	#N/A	#N/A	#N/A	3.28474	0.49987	0.485567	0.547098	0.336529	#N/A	0.751699	#N/A	6	ENSG00000117448	AKR1A1	protein_coding	aldo-keto reductase family 1 member A1 [Source:HGNC Symbol;Acc:HGNC:380]
RALB	#N/A	#N/A	#N/A	#N/A	#N/A	#N/A	#N/A	#N/A	#N/A	#N/A	#N/A	#N/A	#N/A	#N/A	#N/A	#N/A	#N/A	#N/A	#N/A	1.77696	1.31574	0.609999	0.766792	0.592343	#N/A	2.34726	#N/A	6	ENSG00000144118	RALB	protein_coding	RAS like proto-oncogene B [Source:HGNC Symbol;Acc:HGNC:9840]
DCAF12	6.10465	#N/A	4.15018	2.36177	3.03699	#N/A	#N/A	#N/A	#N/A	#N/A	#N/A	#N/A	#N/A	#N/A	#N/A	#N/A	#N/A	#N/A	#N/A	1.01461	#N/A	#N/A	#N/A	#N/A	#N/A	#N/A	#N/A	5	ENSG00000198876	DCAF12	protein_coding	DDB1 and CUL4 associated factor 12 [Source:HGNC Symbol;Acc:HGNC:19911]
#262370	7.52792	#N/A	4.21336	3.66731	5.45025	#N/A	#N/A	#N/A	#N/A	#N/A	#N/A	#N/A	#N/A	#N/A	#N/A	#N/A	#N/A	#N/A	2.03392	#N/A	#N/A	#N/A	#N/A	#N/A	#N/A	#N/A	#N/A	5	ENSG00000262370		lncRNA	novel transcript
C4orf19	4.08369	#N/A	2.28995	1.72956	3.0526	#N/A	#N/A	#N/A	#N/A	#N/A	#N/A	#N/A	#N/A	#N/A	#N/A	#N/A	#N/A	#N/A	#N/A	1.81626	#N/A	#N/A	#N/A	#N/A	#N/A	#N/A	#N/A	5	ENSG00000154274	C4orf19	protein_coding	chromosome 4 open reading frame 19 [Source:HGNC Symbol;Acc:HGNC:25618]
WIPI1	1.6121	#N/A	1.26391	1.1637	2.02908	#N/A	#N/A	#N/A	#N/A	#N/A	#N/A	#N/A	#N/A	#N/A	#N/A	#N/A	#N/A	#N/A	#N/A	0.903636	#N/A	#N/A	#N/A	#N/A	#N/A	#N/A	#N/A	5	ENSG00000070540	WIPI1	protein_coding	WD repeat domain, phosphoinositide interacting 1 [Source:HGNC Symbol;Acc:HGNC:25471]
WWP1	0.767665	#N/A	0.47695	#N/A	0.841597	#N/A	#N/A	#N/A	#N/A	#N/A	#N/A	#N/A	#N/A	#N/A	#N/A	#N/A	#N/A	#N/A	0.843896	5.09707	#N/A	#N/A	#N/A	#N/A	#N/A	#N/A	#N/A	5	ENSG00000123124	WWP1	protein_coding	WW domain containing E3 ubiquitin protein ligase 1 [Source:HGNC Symbol;Acc:HGNC:17004]
#225311	6.37603	#N/A	3.13228	1.5012	4.31723	#N/A	#N/A	#N/A	#N/A	#N/A	#N/A	#N/A	#N/A	#N/A	#N/A	#N/A	#N/A	#N/A	#N/A	#N/A	1.41458	#N/A	#N/A	#N/A	#N/A	#N/A	#N/A	5	ENSG00000225311		lncRNA	novel transcript, antisense to UTRN
FAR2	1.95552	#N/A	1.01454	1.33623	1.37474	#N/A	#N/A	#N/A	#N/A	#N/A	#N/A	#N/A	#N/A	#N/A	#N/A	#N/A	#N/A	#N/A	#N/A	2.17364	#N/A	#N/A	#N/A	#N/A	#N/A	#N/A	#N/A	5	ENSG00000064763	FAR2	protein_coding	fatty acyl-CoA reductase 2 [Source:HGNC Symbol;Acc:HGNC:25531]
ARAP3	4.66023	#N/A	3.3759	2.36878	4.9789	#N/A	#N/A	#N/A	#N/A	#N/A	#N/A	#N/A	#N/A	#N/A	#N/A	#N/A	#N/A	#N/A	#N/A	#N/A	1.70947	#N/A	#N/A	#N/A	#N/A	#N/A	#N/A	5	ENSG00000120318	ARAP3	protein_coding	ArfGAP with RhoGAP domain, ankyrin repeat and PH domain 3 [Source:HGNC Symbol;Acc:HGNC:24097]
#267379	1.44203	#N/A	0.493778	#N/A	1.80822	#N/A	#N/A	#N/A	#N/A	#N/A	#N/A	#N/A	#N/A	#N/A	#N/A	#N/A	#N/A	#N/A	0.8611	3.92218	#N/A	#N/A	#N/A	#N/A	#N/A	#N/A	#N/A	5	ENSG00000267379		lncRNA	novel transcript, antisense to CD97
HSD11B1-AS1	4.19506	#N/A	2.59526	1.20559	2.74688	#N/A	#N/A	#N/A	#N/A	#N/A	#N/A	#N/A	#N/A	#N/A	#N/A	#N/A	#N/A	#N/A	#N/A	0.374847	#N/A	#N/A	#N/A	#N/A	#N/A	#N/A	#N/A	5	ENSG00000227591	HSD11B1-AS1	lncRNA	HSD11B1 antisense RNA 1 [Source:HGNC Symbol;Acc:HGNC:54053]
FOXN3	0.492413	#N/A	0.344631	#N/A	#N/A	#N/A	#N/A	#N/A	#N/A	#N/A	#N/A	#N/A	#N/A	#N/A	#N/A	#N/A	#N/A	0.790873	0.572453	5.92079	#N/A	#N/A	#N/A	#N/A	#N/A	#N/A	#N/A	5	ENSG00000053254	FOXN3	protein_coding	forkhead box N3 [Source:HGNC Symbol;Acc:HGNC:1928]
CYSLTR2	4.45534	#N/A	3.48569	1.55398	1.22952	#N/A	#N/A	#N/A	#N/A	#N/A	#N/A	#N/A	#N/A	#N/A	#N/A	#N/A	#N/A	#N/A	#N/A	0.440442	#N/A	#N/A	#N/A	#N/A	#N/A	#N/A	#N/A	5	ENSG00000152207	CYSLTR2	protein_coding	cysteinyl leukotriene receptor 2 [Source:HGNC Symbol;Acc:HGNC:18274]
RPS6KA3	0.445766	#N/A	0.35731	#N/A	#N/A	#N/A	#N/A	#N/A	0.65937	#N/A	#N/A	#N/A	#N/A	#N/A	#N/A	#N/A	#N/A	#N/A	1.3302	5.16549	#N/A	#N/A	#N/A	#N/A	#N/A	#N/A	#N/A	5	ENSG00000177189	RPS6KA3	protein_coding	ribosomal protein S6 kinase A3 [Source:HGNC Symbol;Acc:HGNC:10432]
RIPK1	0.711221	#N/A	0.359208	#N/A	0.663542	#N/A	#N/A	#N/A	#N/A	#N/A	#N/A	#N/A	#N/A	#N/A	#N/A	#N/A	#N/A	#N/A	0.587364	3.65319	#N/A	#N/A	#N/A	#N/A	#N/A	#N/A	#N/A	5	ENSG00000137275	RIPK1	protein_coding	receptor interacting serine/threonine kinase 1 [Source:HGNC Symbol;Acc:HGNC:10019]
QSOX1	1.50161	#N/A	1.91736	#N/A	1.91233	#N/A	#N/A	#N/A	#N/A	#N/A	#N/A	#N/A	#N/A	#N/A	#N/A	#N/A	#N/A	#N/A	#N/A	3.85729	0.82746	#N/A	#N/A	#N/A	#N/A	#N/A	#N/A	5	ENSG00000116260	QSOX1	protein_coding	quiescin sulfhydryl oxidase 1 [Source:HGNC Symbol;Acc:HGNC:9756]
F2RL2	3.05921	#N/A	1.74757	#N/A	2.06287	#N/A	#N/A	#N/A	#N/A	#N/A	#N/A	#N/A	2.15009	#N/A	#N/A	#N/A	#N/A	#N/A	#N/A	0.705979	#N/A	#N/A	#N/A	#N/A	#N/A	#N/A	#N/A	5	ENSG00000164220	F2RL2	protein_coding	coagulation factor II thrombin receptor like 2 [Source:HGNC Symbol;Acc:HGNC:3539]
#225407	2.64968	#N/A	2.08744	#N/A	1.30258	#N/A	#N/A	#N/A	#N/A	#N/A	#N/A	#N/A	2.43069	#N/A	#N/A	#N/A	#N/A	#N/A	#N/A	1.12155	#N/A	#N/A	#N/A	#N/A	#N/A	#N/A	#N/A	5	ENSG00000225407		lncRNA	novel transcript, antisense to F2R
SIPA1L2	3.87333	#N/A	#N/A	0.901788	2.28465	#N/A	#N/A	#N/A	#N/A	#N/A	#N/A	#N/A	#N/A	#N/A	#N/A	#N/A	#N/A	#N/A	0.369525	#N/A	#N/A	#N/A	#N/A	#N/A	#N/A	0.48938	#N/A	5	ENSG00000116991	SIPA1L2	protein_coding	signal induced proliferation associated 1 like 2 [Source:HGNC Symbol;Acc:HGNC:23800]
CACNA2D4#151062	3.69748	#N/A	1.72475	2.03569	1.58365	#N/A	#N/A	#N/A	#N/A	#N/A	#N/A	#N/A	#N/A	#N/A	#N/A	#N/A	#N/A	#N/A	#N/A	0.391361	#N/A	#N/A	#N/A	#N/A	#N/A	#N/A	#N/A	5	ENSG00000151062	CACNA2D4	protein_coding	calcium voltage-gated channel auxiliary subunit alpha2delta 4 [Source:HGNC Symbol;Acc:HGNC:20202]
KIAA0232	0.613959	#N/A	0.37768	0.440908	0.452691	#N/A	#N/A	#N/A	#N/A	#N/A	#N/A	#N/A	#N/A	#N/A	#N/A	#N/A	#N/A	#N/A	#N/A	3.27528	#N/A	#N/A	#N/A	#N/A	#N/A	#N/A	#N/A	5	ENSG00000170871	KIAA0232	protein_coding	KIAA0232 [Source:HGNC Symbol;Acc:HGNC:28992]
EEPD1	2.87771	#N/A	#N/A	2.12296	4.19314	#N/A	#N/A	#N/A	#N/A	#N/A	#N/A	#N/A	#N/A	#N/A	#N/A	#N/A	#N/A	#N/A	#N/A	2.91932	#N/A	#N/A	1.62183	#N/A	#N/A	#N/A	#N/A	5	ENSG00000122547	EEPD1	protein_coding	endonuclease/exonuclease/phosphatase family domain containing 1 [Source:HGNC Symbol;Acc:HGNC:22223]
DNAAF11	3.24931	#N/A	4.88057	1.85831	3.21543	#N/A	#N/A	#N/A	#N/A	#N/A	#N/A	#N/A	#N/A	#N/A	#N/A	#N/A	#N/A	#N/A	0.746444	#N/A	#N/A	#N/A	#N/A	#N/A	#N/A	#N/A	#N/A	5	ENSG00000129295	DNAAF11	protein_coding	dynein axonemal assembly factor 11 [Source:HGNC Symbol;Acc:HGNC:16725]
#267009	1.33169	#N/A	1.08548	0.979401	1.92809	#N/A	#N/A	#N/A	#N/A	#N/A	#N/A	#N/A	#N/A	#N/A	#N/A	#N/A	#N/A	#N/A	#N/A	4.91488	#N/A	#N/A	#N/A	#N/A	#N/A	#N/A	#N/A	5	ENSG00000267009		lncRNA	novel transcript
#288025	2.66954	#N/A	2.96284	1.63301	2.28158	#N/A	#N/A	#N/A	#N/A	#N/A	#N/A	#N/A	#N/A	#N/A	#N/A	#N/A	#N/A	#N/A	#N/A	0.573678	#N/A	#N/A	#N/A	#N/A	#N/A	#N/A	#N/A	5	ENSG00000288025		lncRNA	novel transcript, antisense to SCRG1
#270640	2.84596	#N/A	3.66351	#N/A	4.24565	#N/A	#N/A	#N/A	#N/A	#N/A	#N/A	#N/A	#N/A	#N/A	#N/A	#N/A	#N/A	#N/A	#N/A	0.34226	#N/A	#N/A	#N/A	#N/A	#N/A	0.846364	#N/A	5	ENSG00000270640		lncRNA	novel transcript, sense intronic to FOSL2
MBOAT1	1.42267	#N/A	#N/A	1.0638	1.23678	#N/A	#N/A	#N/A	#N/A	#N/A	#N/A	#N/A	#N/A	#N/A	#N/A	1.27581	#N/A	#N/A	#N/A	2.65874	#N/A	#N/A	#N/A	#N/A	#N/A	#N/A	#N/A	5	ENSG00000172197	MBOAT1	protein_coding	membrane bound O-acyltransferase domain containing 1 [Source:HGNC Symbol;Acc:HGNC:21579]
MDK	1.22575	#N/A	3.18972	#N/A	0.544606	#N/A	#N/A	#N/A	#N/A	1.69579	#N/A	#N/A	1.96673	#N/A	#N/A	#N/A	#N/A	#N/A	#N/A	#N/A	#N/A	#N/A	#N/A	#N/A	#N/A	#N/A	#N/A	5	ENSG00000110492	MDK	protein_coding	midkine [Source:HGNC Symbol;Acc:HGNC:6972]
LINC02316	1.47959	#N/A	#N/A	#N/A	#N/A	0.748968	#N/A	#N/A	#N/A	#N/A	#N/A	#N/A	2.0506	#N/A	#N/A	#N/A	#N/A	#N/A	0.900623	3.21647	#N/A	#N/A	#N/A	#N/A	#N/A	#N/A	#N/A	5	ENSG00000258912	LINC02316	lncRNA	long intergenic non-protein coding RNA 2316 [Source:HGNC Symbol;Acc:HGNC:53235]
LRRC37B	0.777801	#N/A	0.377199	#N/A	#N/A	#N/A	#N/A	#N/A	#N/A	#N/A	#N/A	#N/A	#N/A	#N/A	#N/A	#N/A	#N/A	0.695375	1.38902	5.36789	#N/A	#N/A	#N/A	#N/A	#N/A	#N/A	#N/A	5	ENSG00000185158	LRRC37B	protein_coding	leucine rich repeat containing 37B [Source:HGNC Symbol;Acc:HGNC:29070]
LGALS8	0.690938	#N/A	0.566806	#N/A	0.530832	#N/A	#N/A	#N/A	#N/A	#N/A	#N/A	#N/A	#N/A	#N/A	#N/A	#N/A	#N/A	#N/A	1.28937	2.79628	#N/A	#N/A	#N/A	#N/A	#N/A	#N/A	#N/A	5	ENSG00000116977	LGALS8	protein_coding	galectin 8 [Source:HGNC Symbol;Acc:HGNC:6569]
MAFF	1.76997	#N/A	2.05902	1.83787	2.1184	#N/A	#N/A	#N/A	#N/A	#N/A	#N/A	#N/A	#N/A	#N/A	#N/A	#N/A	#N/A	#N/A	#N/A	0.873013	#N/A	#N/A	#N/A	#N/A	#N/A	#N/A	#N/A	5	ENSG00000185022	MAFF	protein_coding	MAF bZIP transcription factor F [Source:HGNC Symbol;Acc:HGNC:6780]
MAN2C1	1.08221	#N/A	0.726791	#N/A	0.875224	#N/A	#N/A	#N/A	#N/A	#N/A	#N/A	#N/A	#N/A	#N/A	#N/A	#N/A	1.05143	#N/A	#N/A	5.65394	#N/A	#N/A	#N/A	#N/A	#N/A	#N/A	#N/A	5	ENSG00000140400	MAN2C1	protein_coding	mannosidase alpha class 2C member 1 [Source:HGNC Symbol;Acc:HGNC:6827]
#286067	3.2335	#N/A	1.89113	#N/A	1.38295	#N/A	#N/A	#N/A	#N/A	1.78664	#N/A	#N/A	1.39905	#N/A	#N/A	#N/A	#N/A	#N/A	#N/A	#N/A	#N/A	#N/A	#N/A	#N/A	#N/A	#N/A	#N/A	5	ENSG00000286067		lncRNA	novel transcript, antisense to PXN
DIAPH1-AS1	0.994138	#N/A	#N/A	#N/A	1.14041	#N/A	#N/A	#N/A	#N/A	#N/A	#N/A	#N/A	1.29559	#N/A	#N/A	#N/A	#N/A	#N/A	0.956221	2.10161	#N/A	#N/A	#N/A	#N/A	#N/A	#N/A	#N/A	5	ENSG00000246422	DIAPH1-AS1	lncRNA	DIAPH1 antisense RNA 1 [Source:HGNC Symbol;Acc:HGNC:40177]
USP31	1.0716	#N/A	0.870542	#N/A	1.55135	#N/A	#N/A	#N/A	#N/A	#N/A	#N/A	#N/A	#N/A	#N/A	#N/A	#N/A	#N/A	#N/A	#N/A	1.56603	#N/A	#N/A	#N/A	#N/A	#N/A	1.16707	#N/A	5	ENSG00000103404	USP31	protein_coding	ubiquitin specific peptidase 31 [Source:HGNC Symbol;Acc:HGNC:20060]
NLRP1	0.459358	#N/A	#N/A	0.626805	#N/A	#N/A	#N/A	#N/A	#N/A	#N/A	#N/A	#N/A	#N/A	#N/A	#N/A	#N/A	#N/A	1.52324	#N/A	4.0758	#N/A	#N/A	#N/A	#N/A	#N/A	#N/A	1.59492	5	ENSG00000091592	NLRP1	protein_coding	NLR family pyrin domain containing 1 [Source:HGNC Symbol;Acc:HGNC:14374]
TK2	1.27765	#N/A	2.76506	#N/A	1.6982	#N/A	#N/A	#N/A	#N/A	#N/A	#N/A	#N/A	#N/A	#N/A	#N/A	#N/A	#N/A	#N/A	#N/A	1.83171	0.557652	#N/A	#N/A	#N/A	#N/A	#N/A	#N/A	5	ENSG00000166548	TK2	protein_coding	thymidine kinase 2 [Source:HGNC Symbol;Acc:HGNC:11831]
TACC1	0.511145	#N/A	0.553862	#N/A	#N/A	#N/A	#N/A	#N/A	#N/A	#N/A	#N/A	#N/A	#N/A	#N/A	#N/A	#N/A	#N/A	#N/A	0.612054	2.58198	0.445033	#N/A	#N/A	#N/A	#N/A	#N/A	#N/A	5	ENSG00000147526	TACC1	protein_coding	transforming acidic coiled-coil containing protein 1 [Source:HGNC Symbol;Acc:HGNC:11522]
RAP1A	0.334306	#N/A	#N/A	#N/A	0.734387	#N/A	#N/A	#N/A	#N/A	#N/A	#N/A	#N/A	#N/A	#N/A	#N/A	#N/A	#N/A	0.789013	#N/A	4.69288	#N/A	#N/A	#N/A	#N/A	#N/A	0.443017	#N/A	5	ENSG00000116473	RAP1A	protein_coding	RAP1A, member of RAS oncogene family [Source:HGNC Symbol;Acc:HGNC:9855]
PPARG	0.406265	#N/A	#N/A	#N/A	0.218085	#N/A	#N/A	#N/A	#N/A	#N/A	#N/A	#N/A	#N/A	#N/A	#N/A	0.890556	#N/A	#N/A	0.190854	#N/A	#N/A	#N/A	1.22892	#N/A	#N/A	#N/A	#N/A	5	ENSG00000132170	PPARG	protein_coding	peroxisome proliferator activated receptor gamma [Source:HGNC Symbol;Acc:HGNC:9236]
IER3#137331	2.1426	#N/A	3.7743	1.19649	2.70705	#N/A	#N/A	#N/A	#N/A	#N/A	#N/A	#N/A	#N/A	#N/A	#N/A	#N/A	#N/A	#N/A	#N/A	0.450935	#N/A	#N/A	#N/A	#N/A	#N/A	#N/A	#N/A	5	ENSG00000137331	IER3	protein_coding	immediate early response 3 [Source:HGNC Symbol;Acc:HGNC:5392]
MBNL1	0.338016	#N/A	#N/A	0.339432	#N/A	#N/A	#N/A	#N/A	#N/A	#N/A	#N/A	#N/A	#N/A	#N/A	#N/A	#N/A	#N/A	0.602803	1.16375	6.79306	#N/A	#N/A	#N/A	#N/A	#N/A	#N/A	#N/A	5	ENSG00000152601	MBNL1	protein_coding	muscleblind like splicing regulator 1 [Source:HGNC Symbol;Acc:HGNC:6923]
DNAAF9	0.527593	#N/A	0.371029	#N/A	#N/A	#N/A	#N/A	#N/A	#N/A	#N/A	#N/A	#N/A	#N/A	#N/A	#N/A	#N/A	#N/A	#N/A	2.08179	6.5118	#N/A	#N/A	#N/A	#N/A	#N/A	1.18344	#N/A	5	ENSG00000088854	DNAAF9	protein_coding	dynein axonemal assembly factor 9 [Source:HGNC Symbol;Acc:HGNC:17721]
KANSL3	0.52569	#N/A	#N/A	#N/A	0.613977	#N/A	#N/A	#N/A	#N/A	#N/A	#N/A	#N/A	#N/A	#N/A	#N/A	#N/A	#N/A	0.703536	1.09564	3.5985	#N/A	#N/A	#N/A	#N/A	#N/A	#N/A	#N/A	5	ENSG00000114982	KANSL3	protein_coding	KAT8 regulatory NSL complex subunit 3 [Source:HGNC Symbol;Acc:HGNC:25473]
ADAMTSL5	0.39817	#N/A	0.573947	#N/A	0.255319	3.74883	#N/A	#N/A	#N/A	#N/A	#N/A	#N/A	1.2578	#N/A	#N/A	#N/A	#N/A	#N/A	#N/A	#N/A	#N/A	#N/A	#N/A	#N/A	#N/A	#N/A	#N/A	5	ENSG00000185761	ADAMTSL5	protein_coding	ADAMTS like 5 [Source:HGNC Symbol;Acc:HGNC:27912]
ACVR1	0.684983	#N/A	#N/A	0.814295	1.26255	#N/A	#N/A	#N/A	#N/A	#N/A	#N/A	#N/A	#N/A	#N/A	#N/A	0.951126	#N/A	#N/A	#N/A	5.46143	#N/A	#N/A	#N/A	#N/A	#N/A	#N/A	#N/A	5	ENSG00000115170	ACVR1	protein_coding	activin A receptor type 1 [Source:HGNC Symbol;Acc:HGNC:171]
CDADC1	0.861549	#N/A	0.57896	#N/A	1.41127	#N/A	#N/A	#N/A	#N/A	#N/A	#N/A	#N/A	#N/A	#N/A	#N/A	#N/A	#N/A	#N/A	1.28805	2.63951	#N/A	#N/A	#N/A	#N/A	#N/A	#N/A	#N/A	5	ENSG00000102543	CDADC1	protein_coding	cytidine and dCMP deaminase domain containing 1 [Source:HGNC Symbol;Acc:HGNC:20299]
LIN54	0.551914	#N/A	0.317862	#N/A	0.471055	#N/A	#N/A	#N/A	#N/A	#N/A	0.812147	#N/A	#N/A	#N/A	#N/A	#N/A	#N/A	#N/A	#N/A	3.01966	#N/A	#N/A	#N/A	#N/A	#N/A	#N/A	#N/A	5	ENSG00000189308	LIN54	protein_coding	lin-54 DREAM MuvB core complex component [Source:HGNC Symbol;Acc:HGNC:25397]
VIPR1	2.04293	#N/A	2.30653	#N/A	2.36383	#N/A	#N/A	#N/A	#N/A	#N/A	#N/A	#N/A	#N/A	#N/A	#N/A	#N/A	#N/A	#N/A	1.03666	#N/A	#N/A	#N/A	0.959534	#N/A	#N/A	#N/A	#N/A	5	ENSG00000114812	VIPR1	protein_coding	vasoactive intestinal peptide receptor 1 [Source:HGNC Symbol;Acc:HGNC:12694]
ATP1B3	0.96104	#N/A	0.913084	#N/A	1.35304	#N/A	#N/A	#N/A	#N/A	#N/A	#N/A	#N/A	#N/A	#N/A	#N/A	#N/A	#N/A	#N/A	#N/A	3.3439	0.601632	#N/A	#N/A	#N/A	#N/A	#N/A	#N/A	5	ENSG00000069849	ATP1B3	protein_coding	ATPase Na+/K+ transporting subunit beta 3 [Source:HGNC Symbol;Acc:HGNC:806]
#286285	0.204415	#N/A	#N/A	#N/A	0.182797	0.790293	#N/A	#N/A	#N/A	#N/A	#N/A	#N/A	0.364059	#N/A	#N/A	0.510047	#N/A	#N/A	#N/A	#N/A	#N/A	#N/A	#N/A	#N/A	#N/A	#N/A	#N/A	5	ENSG00000286285		lncRNA	novel transcript
#269895	0.232268	#N/A	0.28729	#N/A	#N/A	#N/A	#N/A	#N/A	#N/A	0.365688	#N/A	#N/A	0.343427	#N/A	#N/A	#N/A	#N/A	#N/A	#N/A	#N/A	3.60512	#N/A	#N/A	#N/A	#N/A	#N/A	#N/A	5	ENSG00000269895		lncRNA	novel transcript
KIF13B	0.462222	#N/A	0.544349	#N/A	0.569271	#N/A	#N/A	#N/A	#N/A	#N/A	#N/A	#N/A	#N/A	#N/A	#N/A	#N/A	#N/A	#N/A	#N/A	4.39019	0.283414	#N/A	#N/A	#N/A	#N/A	#N/A	#N/A	5	ENSG00000197892	KIF13B	protein_coding	kinesin family member 13B [Source:HGNC Symbol;Acc:HGNC:14405]
LINC01483	1.69792	#N/A	1.13535	#N/A	#N/A	1.77042	#N/A	#N/A	#N/A	3.06625	#N/A	#N/A	1.83207	#N/A	#N/A	#N/A	#N/A	#N/A	#N/A	#N/A	#N/A	#N/A	#N/A	#N/A	#N/A	#N/A	#N/A	5	ENSG00000227517	LINC01483	lncRNA	long intergenic non-protein coding RNA 1483 [Source:HGNC Symbol;Acc:HGNC:51130]
LAMA2	1.48186	#N/A	#N/A	#N/A	#N/A	1.26911	#N/A	#N/A	#N/A	1.43014	#N/A	#N/A	1.75834	#N/A	#N/A	#N/A	#N/A	#N/A	#N/A	0.201631	#N/A	#N/A	#N/A	#N/A	#N/A	#N/A	#N/A	5	ENSG00000196569	LAMA2	protein_coding	laminin subunit alpha 2 [Source:HGNC Symbol;Acc:HGNC:6482]
PPM1A	0.410285	#N/A	0.381013	#N/A	0.438437	#N/A	#N/A	#N/A	#N/A	#N/A	#N/A	#N/A	#N/A	#N/A	#N/A	#N/A	#N/A	#N/A	0.57709	#N/A	0.172043	#N/A	#N/A	#N/A	#N/A	#N/A	#N/A	5	ENSG00000100614	PPM1A	protein_coding	protein phosphatase, Mg2+/Mn2+ dependent 1A [Source:HGNC Symbol;Acc:HGNC:9275]
GREM2	0.144807	#N/A	#N/A	#N/A	#N/A	0.209728	#N/A	#N/A	#N/A	0.202639	#N/A	#N/A	0.204373	#N/A	#N/A	#N/A	#N/A	#N/A	0.138645	#N/A	#N/A	#N/A	#N/A	#N/A	#N/A	#N/A	#N/A	5	ENSG00000180875	GREM2	protein_coding	gremlin 2, DAN family BMP antagonist [Source:HGNC Symbol;Acc:HGNC:17655]
DOCK4	0.137151	#N/A	0.0968124	#N/A	#N/A	#N/A	#N/A	#N/A	#N/A	#N/A	#N/A	#N/A	#N/A	#N/A	#N/A	#N/A	#N/A	#N/A	#N/A	#N/A	0.51416	0.0352914	#N/A	0.00597103	#N/A	#N/A	#N/A	5	ENSG00000128512	DOCK4	protein_coding	dedicator of cytokinesis 4 [Source:HGNC Symbol;Acc:HGNC:19192]
MON1B	0.580725	#N/A	#N/A	#N/A	#N/A	#N/A	#N/A	#N/A	#N/A	#N/A	#N/A	#N/A	#N/A	#N/A	#N/A	#N/A	#N/A	#N/A	#N/A	5.32358	0.329402	#N/A	#N/A	#N/A	#N/A	0.80264	1.29335	5	ENSG00000103111	MON1B	protein_coding	MON1 homolog B, secretory trafficking associated [Source:HGNC Symbol;Acc:HGNC:25020]
CLASP1	0.291288	#N/A	#N/A	#N/A	#N/A	#N/A	#N/A	0.496011	0.558867	#N/A	#N/A	#N/A	0.22157	#N/A	#N/A	#N/A	#N/A	#N/A	#N/A	5.53994	#N/A	#N/A	#N/A	#N/A	#N/A	#N/A	#N/A	5	ENSG00000074054	CLASP1	protein_coding	cytoplasmic linker associated protein 1 [Source:HGNC Symbol;Acc:HGNC:17088]
MARK4	0.524995	#N/A	0.398092	#N/A	0.562632	#N/A	#N/A	#N/A	#N/A	#N/A	#N/A	#N/A	#N/A	#N/A	#N/A	#N/A	#N/A	#N/A	0.867409	2.29595	#N/A	#N/A	#N/A	#N/A	#N/A	#N/A	#N/A	5	ENSG00000007047	MARK4	protein_coding	microtubule affinity regulating kinase 4 [Source:HGNC Symbol;Acc:HGNC:13538]
COPG1	0.570233	#N/A	0.82182	0.808393	0.560289	#N/A	#N/A	#N/A	#N/A	#N/A	#N/A	#N/A	#N/A	#N/A	#N/A	#N/A	#N/A	#N/A	#N/A	3.67091	#N/A	#N/A	#N/A	#N/A	#N/A	#N/A	#N/A	5	ENSG00000181789	COPG1	protein_coding	COPI coat complex subunit gamma 1 [Source:HGNC Symbol;Acc:HGNC:2236]
KCNQ3	0.222855	#N/A	#N/A	#N/A	#N/A	1.59248	#N/A	#N/A	#N/A	0.305376	0.218423	#N/A	0.849913	#N/A	#N/A	#N/A	#N/A	#N/A	#N/A	#N/A	#N/A	#N/A	#N/A	#N/A	#N/A	#N/A	#N/A	5	ENSG00000184156	KCNQ3	protein_coding	potassium voltage-gated channel subfamily Q member 3 [Source:HGNC Symbol;Acc:HGNC:6297]
SLC14A2-AS1#267097	0.185017	#N/A	#N/A	#N/A	#N/A	#N/A	#N/A	#N/A	#N/A	#N/A	0.186926	#N/A	0.195192	#N/A	#N/A	#N/A	#N/A	#N/A	#N/A	#N/A	1.52428	0.0914781	#N/A	#N/A	#N/A	#N/A	#N/A	5	ENSG00000267097	SLC14A2-AS1	lncRNA	SLC14A2 antisense RNA 1 [Source:HGNC Symbol;Acc:HGNC:51125]
ADA2	0.394079	#N/A	#N/A	1.0049	#N/A	#N/A	#N/A	#N/A	#N/A	#N/A	#N/A	#N/A	#N/A	#N/A	#N/A	#N/A	0.582609	#N/A	#N/A	4.87029	#N/A	#N/A	#N/A	#N/A	#N/A	#N/A	1.39193	5	ENSG00000093072	ADA2	protein_coding	adenosine deaminase 2 [Source:HGNC Symbol;Acc:HGNC:1839]
#233478	2.31748	#N/A	1.72573	2.64693	#N/A	#N/A	#N/A	#N/A	#N/A	#N/A	#N/A	#N/A	#N/A	#N/A	#N/A	#N/A	#N/A	#N/A	0.855015	#N/A	#N/A	#N/A	#N/A	#N/A	#N/A	1.07153	#N/A	5	ENSG00000233478		lncRNA	novel transcript
ARRDC5	0.7266	#N/A	0.518343	#N/A	#N/A	#N/A	#N/A	#N/A	#N/A	#N/A	#N/A	#N/A	0.507351	#N/A	#N/A	#N/A	4.31927	#N/A	#N/A	3.28557	#N/A	#N/A	#N/A	#N/A	#N/A	#N/A	#N/A	5	ENSG00000205784	ARRDC5	protein_coding	arrestin domain containing 5 [Source:HGNC Symbol;Acc:HGNC:31407]
STARD13	0.325219	#N/A	0.437897	0.17503	0.191296	#N/A	#N/A	#N/A	#N/A	#N/A	#N/A	#N/A	#N/A	#N/A	#N/A	#N/A	#N/A	#N/A	#N/A	#N/A	1.92405	#N/A	#N/A	#N/A	#N/A	#N/A	#N/A	5	ENSG00000133121	STARD13	protein_coding	StAR related lipid transfer domain containing 13 [Source:HGNC Symbol;Acc:HGNC:19164]
SSH3	1.44812	#N/A	1.17997	#N/A	1.62281	#N/A	#N/A	#N/A	#N/A	#N/A	#N/A	#N/A	#N/A	#N/A	#N/A	#N/A	#N/A	#N/A	1.10841	0.597182	#N/A	#N/A	#N/A	#N/A	#N/A	#N/A	#N/A	5	ENSG00000172830	SSH3	protein_coding	slingshot protein phosphatase 3 [Source:HGNC Symbol;Acc:HGNC:30581]
#235237	0.375913	#N/A	0.503459	#N/A	#N/A	1.88933	#N/A	#N/A	#N/A	0.949585	#N/A	#N/A	0.948212	#N/A	#N/A	#N/A	#N/A	#N/A	#N/A	#N/A	#N/A	#N/A	#N/A	#N/A	#N/A	#N/A	#N/A	5	ENSG00000235237		lncRNA	novel transcript
TG	1.49113	#N/A	1.04644	1.17453	#N/A	#N/A	#N/A	#N/A	#N/A	#N/A	#N/A	#N/A	#N/A	#N/A	#N/A	#N/A	#N/A	#N/A	0.807655	2.62463	#N/A	#N/A	#N/A	#N/A	#N/A	#N/A	#N/A	5	ENSG00000042832	TG	protein_coding	thyroglobulin [Source:HGNC Symbol;Acc:HGNC:11764]
ZNF77	1.41473	#N/A	#N/A	#N/A	#N/A	#N/A	#N/A	#N/A	#N/A	#N/A	#N/A	#N/A	0.905479	#N/A	#N/A	#N/A	#N/A	#N/A	1.23392	0.529802	0.827516	#N/A	#N/A	#N/A	#N/A	#N/A	#N/A	5	ENSG00000175691	ZNF77	protein_coding	zinc finger protein 77 [Source:HGNC Symbol;Acc:HGNC:13150]
TACC3	0.596768	#N/A	0.609089	1.54252	#N/A	#N/A	#N/A	#N/A	#N/A	#N/A	#N/A	#N/A	#N/A	#N/A	#N/A	0.440554	#N/A	#N/A	0.691406	#N/A	#N/A	#N/A	#N/A	#N/A	#N/A	#N/A	#N/A	5	ENSG00000013810	TACC3	protein_coding	transforming acidic coiled-coil containing protein 3 [Source:HGNC Symbol;Acc:HGNC:11524]
HPGDS	0.216145	#N/A	#N/A	#N/A	#N/A	0.485539	#N/A	#N/A	#N/A	0.455306	#N/A	0.0736352	0.405536	#N/A	#N/A	#N/A	#N/A	#N/A	#N/A	#N/A	#N/A	#N/A	#N/A	#N/A	#N/A	#N/A	#N/A	5	ENSG00000163106	HPGDS	protein_coding	hematopoietic prostaglandin D synthase [Source:HGNC Symbol;Acc:HGNC:17890]
PREX1	0.46085	#N/A	#N/A	#N/A	1.3881	#N/A	#N/A	#N/A	#N/A	#N/A	#N/A	#N/A	#N/A	#N/A	#N/A	#N/A	#N/A	#N/A	0.960619	5.44868	#N/A	#N/A	#N/A	#N/A	#N/A	#N/A	1.56364	5	ENSG00000124126	PREX1	protein_coding	phosphatidylinositol-3,4,5-trisphosphate dependent Rac exchange factor 1 [Source:HGNC Symbol;Acc:HGNC:32594]
JMJD7	1.14163	#N/A	0.939951	#N/A	#N/A	0.690565	#N/A	#N/A	#N/A	0.641634	1.00111	#N/A	#N/A	#N/A	#N/A	#N/A	#N/A	#N/A	#N/A	#N/A	#N/A	#N/A	#N/A	#N/A	#N/A	#N/A	#N/A	5	ENSG00000243789	JMJD7	protein_coding	jumonji domain containing 7 [Source:HGNC Symbol;Acc:HGNC:34397]
SLC22A18#110628	1.06271	#N/A	1.23899	#N/A	1.63988	#N/A	#N/A	#N/A	#N/A	#N/A	#N/A	#N/A	#N/A	#N/A	#N/A	#N/A	#N/A	#N/A	1.10673	1.08934	#N/A	#N/A	#N/A	#N/A	#N/A	#N/A	#N/A	5	ENSG00000110628	SLC22A18	protein_coding	solute carrier family 22 member 18 [Source:HGNC Symbol;Acc:HGNC:10964]
USP47	0.254407	#N/A	#N/A	#N/A	#N/A	#N/A	#N/A	#N/A	0.493203	#N/A	#N/A	#N/A	0.293852	#N/A	#N/A	#N/A	#N/A	#N/A	0.443008	4.97321	#N/A	#N/A	#N/A	#N/A	#N/A	#N/A	#N/A	5	ENSG00000170242	USP47	protein_coding	ubiquitin specific peptidase 47 [Source:HGNC Symbol;Acc:HGNC:20076]
PARVA	0.16593	#N/A	0.180544	#N/A	#N/A	#N/A	#N/A	#N/A	#N/A	0.344913	0.164007	#N/A	0.320629	#N/A	#N/A	#N/A	#N/A	#N/A	#N/A	#N/A	#N/A	#N/A	#N/A	#N/A	#N/A	#N/A	#N/A	5	ENSG00000197702	PARVA	protein_coding	parvin alpha [Source:HGNC Symbol;Acc:HGNC:14652]
PLAAT5	0.173402	#N/A	0.180458	#N/A	0.141481	#N/A	#N/A	#N/A	#N/A	0.19822	0.168068	#N/A	#N/A	#N/A	#N/A	#N/A	#N/A	#N/A	#N/A	#N/A	#N/A	#N/A	#N/A	#N/A	#N/A	#N/A	#N/A	5	ENSG00000168004	PLAAT5	protein_coding	phospholipase A and acyltransferase 5 [Source:HGNC Symbol;Acc:HGNC:24978]
RPTOR	0.505725	#N/A	#N/A	0.640978	#N/A	#N/A	0.455812	#N/A	0.550844	#N/A	#N/A	#N/A	#N/A	#N/A	#N/A	#N/A	#N/A	#N/A	#N/A	5.69185	#N/A	#N/A	#N/A	#N/A	#N/A	#N/A	#N/A	5	ENSG00000141564	RPTOR	protein_coding	regulatory associated protein of MTOR complex 1 [Source:HGNC Symbol;Acc:HGNC:30287]
LINC00381	0.388471	#N/A	#N/A	#N/A	0.21087	1.06173	#N/A	#N/A	#N/A	#N/A	0.351804	#N/A	1.35559	#N/A	#N/A	#N/A	#N/A	#N/A	#N/A	#N/A	#N/A	#N/A	#N/A	#N/A	#N/A	#N/A	#N/A	5	ENSG00000226240	LINC00381	lncRNA	long intergenic non-protein coding RNA 381 [Source:HGNC Symbol;Acc:HGNC:42708]
PCGF6	0.676577	#N/A	#N/A	#N/A	0.692312	#N/A	#N/A	1.25955	#N/A	#N/A	#N/A	#N/A	0.645377	#N/A	#N/A	#N/A	#N/A	#N/A	#N/A	4.5241	#N/A	#N/A	#N/A	#N/A	#N/A	#N/A	#N/A	5	ENSG00000156374	PCGF6	protein_coding	polycomb group ring finger 6 [Source:HGNC Symbol;Acc:HGNC:21156]
ABCD3	0.627333	#N/A	0.411342	0.627726	#N/A	#N/A	#N/A	#N/A	#N/A	#N/A	#N/A	#N/A	#N/A	#N/A	#N/A	#N/A	#N/A	0.665837	#N/A	5.90539	#N/A	#N/A	#N/A	#N/A	#N/A	#N/A	#N/A	5	ENSG00000117528	ABCD3	protein_coding	ATP binding cassette subfamily D member 3 [Source:HGNC Symbol;Acc:HGNC:67]
#233635	0.785254	#N/A	0.669652	#N/A	#N/A	#N/A	#N/A	#N/A	#N/A	#N/A	#N/A	#N/A	1.27619	#N/A	#N/A	#N/A	#N/A	#N/A	1.7535	3.63907	#N/A	#N/A	#N/A	#N/A	#N/A	#N/A	#N/A	5	ENSG00000233635		lncRNA	novel transcript, antisense to TANC2
NFIB	0.200196	#N/A	#N/A	#N/A	#N/A	0.713238	#N/A	#N/A	#N/A	0.373885	0.194036	#N/A	0.365954	#N/A	#N/A	#N/A	#N/A	#N/A	#N/A	#N/A	#N/A	#N/A	#N/A	#N/A	#N/A	#N/A	#N/A	5	ENSG00000147862	NFIB	protein_coding	nuclear factor I B [Source:HGNC Symbol;Acc:HGNC:7785]
NUDT11	0.201246	#N/A	#N/A	#N/A	#N/A	0.245915	#N/A	#N/A	#N/A	0.230535	#N/A	#N/A	0.228683	#N/A	#N/A	#N/A	#N/A	#N/A	#N/A	#N/A	#N/A	0.125048	#N/A	#N/A	#N/A	#N/A	#N/A	5	ENSG00000196368	NUDT11	protein_coding	nudix hydrolase 11 [Source:HGNC Symbol;Acc:HGNC:18011]
TRBV20-1#211747	0.190172	#N/A	#N/A	#N/A	#N/A	0.295602	#N/A	#N/A	#N/A	0.222877	#N/A	#N/A	0.221486	#N/A	#N/A	0.212741	#N/A	#N/A	#N/A	#N/A	#N/A	#N/A	#N/A	#N/A	#N/A	#N/A	#N/A	5	ENSG00000211747	TRBV20-1	TR_V_gene	T cell receptor beta variable 20-1 [Source:HGNC Symbol;Acc:HGNC:12196]
MYRF	0.13766	#N/A	0.144156	#N/A	#N/A	0.616982	#N/A	#N/A	#N/A	#N/A	#N/A	#N/A	0.205545	#N/A	#N/A	#N/A	#N/A	#N/A	#N/A	#N/A	1.17363	#N/A	#N/A	#N/A	#N/A	#N/A	#N/A	5	ENSG00000124920	MYRF	protein_coding	myelin regulatory factor [Source:HGNC Symbol;Acc:HGNC:1181]
MINDY4	1.08662	#N/A	1.4287	#N/A	0.71971	1.12406	#N/A	#N/A	#N/A	#N/A	#N/A	#N/A	2.17715	#N/A	#N/A	#N/A	#N/A	#N/A	#N/A	#N/A	#N/A	#N/A	#N/A	#N/A	#N/A	#N/A	#N/A	5	ENSG00000106125	MINDY4	protein_coding	MINDY lysine 48 deubiquitinase 4 [Source:HGNC Symbol;Acc:HGNC:21916]
#286046	0.128742	#N/A	0.215594	0.135747	0.154191	0.827832	#N/A	#N/A	#N/A	#N/A	#N/A	#N/A	#N/A	#N/A	#N/A	#N/A	#N/A	#N/A	#N/A	#N/A	#N/A	#N/A	#N/A	#N/A	#N/A	#N/A	#N/A	5	ENSG00000286046		lncRNA	novel transcript
KRT73-AS1	0.130653	#N/A	0.138796	#N/A	#N/A	0.107808	#N/A	#N/A	#N/A	0.148162	#N/A	#N/A	0.141462	#N/A	#N/A	#N/A	#N/A	#N/A	#N/A	#N/A	#N/A	#N/A	#N/A	#N/A	#N/A	#N/A	#N/A	5	ENSG00000257495	KRT73-AS1	lncRNA	KRT73 antisense RNA 1 [Source:HGNC Symbol;Acc:HGNC:49607]
#229294	1.42588	#N/A	#N/A	#N/A	#N/A	2.38601	#N/A	#N/A	#N/A	3.19033	#N/A	#N/A	2.94843	#N/A	#N/A	#N/A	#N/A	#N/A	#N/A	#N/A	#N/A	#N/A	#N/A	#N/A	#N/A	0.152759	#N/A	5	ENSG00000229294		lncRNA	novel transcript
VPS9D1	0.488797	#N/A	#N/A	#N/A	0.772712	#N/A	#N/A	#N/A	#N/A	#N/A	#N/A	#N/A	#N/A	#N/A	#N/A	#N/A	0.761827	#N/A	0.965747	5.54619	#N/A	#N/A	#N/A	#N/A	#N/A	#N/A	#N/A	5	ENSG00000075399	VPS9D1	protein_coding	VPS9 domain containing 1 [Source:HGNC Symbol;Acc:HGNC:13526]
GALNT3	0.549558	#N/A	0.432702	#N/A	#N/A	#N/A	#N/A	#N/A	#N/A	#N/A	#N/A	#N/A	#N/A	#N/A	#N/A	#N/A	#N/A	#N/A	#N/A	3.49942	2.16057	#N/A	#N/A	#N/A	#N/A	2.40551	#N/A	5	ENSG00000115339	GALNT3	protein_coding	polypeptide N-acetylgalactosaminyltransferase 3 [Source:HGNC Symbol;Acc:HGNC:4125]
LINC00511	1.02157	#N/A	#N/A	#N/A	0.774093	#N/A	#N/A	#N/A	0.298579	#N/A	#N/A	#N/A	#N/A	#N/A	#N/A	#N/A	#N/A	#N/A	#N/A	0.185033	#N/A	#N/A	#N/A	#N/A	#N/A	0.355864	#N/A	5	ENSG00000227036	LINC00511	lncRNA	long intergenic non-protein coding RNA 511 [Source:HGNC Symbol;Acc:HGNC:43564]
ACO1	0.606244	#N/A	#N/A	#N/A	#N/A	#N/A	0.962119	#N/A	#N/A	#N/A	0.492002	#N/A	#N/A	#N/A	#N/A	#N/A	#N/A	0.730935	#N/A	2.99378	#N/A	#N/A	#N/A	#N/A	#N/A	#N/A	#N/A	5	ENSG00000122729	ACO1	protein_coding	aconitase 1 [Source:HGNC Symbol;Acc:HGNC:117]
ALK	1.10675	#N/A	#N/A	#N/A	2.36134	#N/A	#N/A	#N/A	1.69422	#N/A	1.45631	#N/A	#N/A	#N/A	#N/A	#N/A	#N/A	#N/A	#N/A	1.16902	#N/A	#N/A	#N/A	#N/A	#N/A	#N/A	#N/A	5	ENSG00000171094	ALK	protein_coding	ALK receptor tyrosine kinase [Source:HGNC Symbol;Acc:HGNC:427]
EPG5	0.431895	#N/A	0.341248	0.746183	#N/A	#N/A	#N/A	#N/A	#N/A	#N/A	#N/A	#N/A	#N/A	#N/A	#N/A	#N/A	#N/A	#N/A	0.733573	4.94352	#N/A	#N/A	#N/A	#N/A	#N/A	#N/A	#N/A	5	ENSG00000152223	EPG5	protein_coding	ectopic P-granules 5 autophagy tethering factor [Source:HGNC Symbol;Acc:HGNC:29331]
XXYLT1	0.596611	#N/A	0.784806	#N/A	1.3369	#N/A	#N/A	#N/A	#N/A	#N/A	#N/A	#N/A	#N/A	#N/A	#N/A	#N/A	#N/A	#N/A	1.18928	2.73928	#N/A	#N/A	#N/A	#N/A	#N/A	#N/A	#N/A	5	ENSG00000173950	XXYLT1	protein_coding	xyloside xylosyltransferase 1 [Source:HGNC Symbol;Acc:HGNC:26639]
MIP	0.116857	#N/A	#N/A	#N/A	#N/A	#N/A	#N/A	#N/A	#N/A	0.146891	#N/A	#N/A	0.107709	0.104888	#N/A	#N/A	#N/A	#N/A	#N/A	#N/A	#N/A	0.0744946	#N/A	#N/A	#N/A	#N/A	#N/A	5	ENSG00000135517	MIP	protein_coding	major intrinsic protein of lens fiber [Source:HGNC Symbol;Acc:HGNC:7103]
PLS1	1.21368	#N/A	2.93117	0.538016	1.03016	1.76786	#N/A	#N/A	#N/A	#N/A	#N/A	#N/A	#N/A	#N/A	#N/A	#N/A	#N/A	#N/A	#N/A	#N/A	#N/A	#N/A	#N/A	#N/A	#N/A	#N/A	#N/A	5	ENSG00000120756	PLS1	protein_coding	plastin 1 [Source:HGNC Symbol;Acc:HGNC:9090]
RCN1	0.694092	#N/A	0.954081	1.0062	#N/A	#N/A	#N/A	#N/A	#N/A	#N/A	#N/A	#N/A	#N/A	#N/A	#N/A	#N/A	#N/A	#N/A	#N/A	2.60095	#N/A	1.01658	#N/A	#N/A	#N/A	#N/A	#N/A	5	ENSG00000049449	RCN1	protein_coding	reticulocalbin 1 [Source:HGNC Symbol;Acc:HGNC:9934]
UNC45B	0.16997	#N/A	0.18181	#N/A	#N/A	0.202548	#N/A	#N/A	#N/A	0.196208	#N/A	#N/A	0.19189	#N/A	#N/A	#N/A	#N/A	#N/A	#N/A	#N/A	#N/A	#N/A	#N/A	#N/A	#N/A	#N/A	#N/A	5	ENSG00000141161	UNC45B	protein_coding	unc-45 myosin chaperone B [Source:HGNC Symbol;Acc:HGNC:14304]
LINC00867	0.0404221	#N/A	#N/A	#N/A	#N/A	#N/A	#N/A	#N/A	#N/A	#N/A	#N/A	0.0167355	0.0466761	#N/A	#N/A	#N/A	#N/A	0.0318005	#N/A	#N/A	#N/A	0.0257884	#N/A	#N/A	#N/A	#N/A	#N/A	5	ENSG00000232139	LINC00867	lncRNA	long intergenic non-protein coding RNA 867 [Source:HGNC Symbol;Acc:HGNC:45265]
KIF23	0.249139	#N/A	#N/A	#N/A	#N/A	#N/A	#N/A	#N/A	#N/A	#N/A	#N/A	0.094252	#N/A	0.283457	#N/A	#N/A	#N/A	#N/A	#N/A	#N/A	0.506751	#N/A	#N/A	0.108399	#N/A	#N/A	#N/A	5	ENSG00000137807	KIF23	protein_coding	kinesin family member 23 [Source:HGNC Symbol;Acc:HGNC:6392]
TRBV9#211716	0.166249	#N/A	#N/A	#N/A	0.139295	0.195294	#N/A	#N/A	#N/A	0.186246	#N/A	#N/A	0.182671	#N/A	#N/A	#N/A	#N/A	#N/A	#N/A	#N/A	#N/A	#N/A	#N/A	#N/A	#N/A	#N/A	#N/A	5	ENSG00000211716	TRBV9	TR_V_gene	T cell receptor beta variable 9 [Source:HGNC Symbol;Acc:HGNC:12246]
CPOX	0.715372	#N/A	0.996791	#N/A	1.36575	#N/A	#N/A	#N/A	#N/A	#N/A	#N/A	#N/A	#N/A	#N/A	#N/A	#N/A	#N/A	1.53558	#N/A	3.30632	#N/A	#N/A	#N/A	#N/A	#N/A	#N/A	#N/A	5	ENSG00000080819	CPOX	protein_coding	coproporphyrinogen oxidase [Source:HGNC Symbol;Acc:HGNC:2321]
LINC01479	0.541112	#N/A	0.805251	#N/A	#N/A	4.33248	#N/A	#N/A	#N/A	1.34506	#N/A	#N/A	1.43483	#N/A	#N/A	#N/A	#N/A	#N/A	#N/A	#N/A	#N/A	#N/A	#N/A	#N/A	#N/A	#N/A	#N/A	5	ENSG00000255772	LINC01479	lncRNA	long intergenic non-protein coding RNA 1479 [Source:HGNC Symbol;Acc:HGNC:51123]
CFAP95	0.103873	#N/A	#N/A	#N/A	#N/A	0.140952	#N/A	#N/A	#N/A	0.13419	#N/A	#N/A	0.132539	#N/A	#N/A	#N/A	#N/A	#N/A	#N/A	#N/A	#N/A	#N/A	0.0492929	#N/A	#N/A	#N/A	#N/A	5	ENSG00000204711	CFAP95	protein_coding	cilia and flagella associated protein 95 [Source:HGNC Symbol;Acc:HGNC:31422]
EHD4	0.633738	#N/A	1.79384	#N/A	0.85029	#N/A	#N/A	#N/A	#N/A	#N/A	#N/A	#N/A	#N/A	#N/A	#N/A	#N/A	#N/A	#N/A	#N/A	4.90028	#N/A	#N/A	#N/A	#N/A	#N/A	#N/A	1.71899	5	ENSG00000103966	EHD4	protein_coding	EH domain containing 4 [Source:HGNC Symbol;Acc:HGNC:3245]
#266869	0.162452	#N/A	0.166496	#N/A	#N/A	0.150556	#N/A	#N/A	#N/A	0.173823	#N/A	#N/A	0.177734	#N/A	#N/A	#N/A	#N/A	#N/A	#N/A	#N/A	#N/A	#N/A	#N/A	#N/A	#N/A	#N/A	#N/A	5	ENSG00000266869		lncRNA	novel transcript
MFSD13A	0.852835	#N/A	0.691128	#N/A	1.01129	#N/A	#N/A	#N/A	#N/A	#N/A	#N/A	#N/A	#N/A	#N/A	#N/A	#N/A	#N/A	#N/A	1.30333	2.07523	#N/A	#N/A	#N/A	#N/A	#N/A	#N/A	#N/A	5	ENSG00000138111	MFSD13A	protein_coding	major facilitator superfamily domain containing 13A [Source:HGNC Symbol;Acc:HGNC:26196]
#253642	0.262581	#N/A	#N/A	#N/A	0.200513	#N/A	#N/A	#N/A	#N/A	0.865194	0.232152	#N/A	0.558981	#N/A	#N/A	#N/A	#N/A	#N/A	#N/A	#N/A	#N/A	#N/A	#N/A	#N/A	#N/A	#N/A	#N/A	5	ENSG00000253642		lncRNA	novel transcript
#226149	0.884188	#N/A	0.679345	#N/A	1.05726	#N/A	#N/A	#N/A	#N/A	0.839637	#N/A	#N/A	#N/A	#N/A	#N/A	#N/A	#N/A	#N/A	#N/A	1.20242	#N/A	#N/A	#N/A	#N/A	#N/A	#N/A	#N/A	5	ENSG00000226149		lncRNA	novel transcript
STXBP5	0.347278	#N/A	#N/A	#N/A	#N/A	#N/A	#N/A	#N/A	1.08734	#N/A	#N/A	#N/A	#N/A	#N/A	#N/A	#N/A	#N/A	0.388383	0.823318	5.4352	#N/A	#N/A	#N/A	#N/A	#N/A	#N/A	#N/A	5	ENSG00000164506	STXBP5	protein_coding	syntaxin binding protein 5 [Source:HGNC Symbol;Acc:HGNC:19665]
C19orf84	0.206977	#N/A	0.215725	#N/A	#N/A	0.750834	#N/A	#N/A	#N/A	0.289963	#N/A	#N/A	0.383112	#N/A	#N/A	#N/A	#N/A	#N/A	#N/A	#N/A	#N/A	#N/A	#N/A	#N/A	#N/A	#N/A	#N/A	5	ENSG00000262874	C19orf84	protein_coding	chromosome 19 open reading frame 84 [Source:HGNC Symbol;Acc:HGNC:27112]
LINC01878	0.15721	#N/A	0.172096	#N/A	#N/A	0.19035	#N/A	#N/A	#N/A	0.182541	#N/A	#N/A	0.174096	#N/A	#N/A	#N/A	#N/A	#N/A	#N/A	#N/A	#N/A	#N/A	#N/A	#N/A	#N/A	#N/A	#N/A	5	ENSG00000234308	LINC01878	lncRNA	long intergenic non-protein coding RNA 1878 [Source:HGNC Symbol;Acc:HGNC:52697]
RTP5#188011	0.164611	#N/A	0.172014	#N/A	#N/A	0.196526	#N/A	#N/A	#N/A	0.186808	#N/A	#N/A	0.184261	#N/A	#N/A	#N/A	#N/A	#N/A	#N/A	#N/A	#N/A	#N/A	#N/A	#N/A	#N/A	#N/A	#N/A	5	ENSG00000188011	RTP5	protein_coding	receptor transporter protein 5 (putative) [Source:HGNC Symbol;Acc:HGNC:26585]
MLLT1	0.62402	#N/A	0.552577	0.991299	#N/A	#N/A	#N/A	#N/A	#N/A	#N/A	#N/A	#N/A	#N/A	#N/A	#N/A	#N/A	#N/A	#N/A	#N/A	2.25454	#N/A	#N/A	#N/A	#N/A	#N/A	0.948927	#N/A	5	ENSG00000130382	MLLT1	protein_coding	MLLT1 super elongation complex subunit [Source:HGNC Symbol;Acc:HGNC:7134]
DNAJA4	0.97243	#N/A	1.09836	#N/A	1.48589	#N/A	#N/A	#N/A	#N/A	#N/A	#N/A	#N/A	#N/A	#N/A	#N/A	#N/A	#N/A	1.55107	#N/A	0.835796	#N/A	#N/A	#N/A	#N/A	#N/A	#N/A	#N/A	5	ENSG00000140403	DNAJA4	protein_coding	DnaJ heat shock protein family (Hsp40) member A4 [Source:HGNC Symbol;Acc:HGNC:14885]
TESMIN	0.961579	#N/A	1.15361	0.511441	#N/A	#N/A	#N/A	#N/A	#N/A	#N/A	#N/A	#N/A	#N/A	#N/A	#N/A	1.72236	#N/A	0.903608	#N/A	#N/A	#N/A	#N/A	#N/A	#N/A	#N/A	#N/A	#N/A	5	ENSG00000132749	TESMIN	protein_coding	testis expressed metallothionein like protein [Source:HGNC Symbol;Acc:HGNC:7446]
LIG3	0.62738	#N/A	#N/A	1.20718	0.768074	#N/A	#N/A	#N/A	#N/A	#N/A	#N/A	#N/A	#N/A	#N/A	#N/A	#N/A	#N/A	#N/A	0.84963	4.0668	#N/A	#N/A	#N/A	#N/A	#N/A	#N/A	#N/A	5	ENSG00000005156	LIG3	protein_coding	DNA ligase 3 [Source:HGNC Symbol;Acc:HGNC:6600]
#229313	0.298752	#N/A	#N/A	#N/A	#N/A	2.12467	#N/A	#N/A	#N/A	0.488264	#N/A	#N/A	#N/A	#N/A	#N/A	#N/A	#N/A	0.176193	0.191082	#N/A	#N/A	#N/A	#N/A	#N/A	#N/A	#N/A	#N/A	5	ENSG00000229313		lncRNA	novel transcript
SPTSSB	0.220235	#N/A	#N/A	#N/A	#N/A	0.983075	#N/A	#N/A	#N/A	0.299879	#N/A	#N/A	0.299426	#N/A	#N/A	#N/A	#N/A	#N/A	#N/A	#N/A	#N/A	0.173753	#N/A	#N/A	#N/A	#N/A	#N/A	5	ENSG00000196542	SPTSSB	protein_coding	serine palmitoyltransferase small subunit B [Source:HGNC Symbol;Acc:HGNC:24045]
TRPC3	0.209434	#N/A	0.217356	#N/A	#N/A	0.277116	#N/A	#N/A	#N/A	0.234781	#N/A	#N/A	0.499707	#N/A	#N/A	#N/A	#N/A	#N/A	#N/A	#N/A	#N/A	#N/A	#N/A	#N/A	#N/A	#N/A	#N/A	5	ENSG00000138741	TRPC3	protein_coding	transient receptor potential cation channel subfamily C member 3 [Source:HGNC Symbol;Acc:HGNC:12335]
LINC02731	0.182212	#N/A	#N/A	#N/A	#N/A	1.15604	#N/A	#N/A	#N/A	#N/A	#N/A	#N/A	0.275682	#N/A	#N/A	#N/A	#N/A	0.182175	0.171067	#N/A	#N/A	#N/A	#N/A	#N/A	#N/A	#N/A	#N/A	5	ENSG00000204241	LINC02731	lncRNA	long intergenic non-protein coding RNA 2731 [Source:HGNC Symbol;Acc:HGNC:54248]
CCPG1	0.302572	#N/A	#N/A	#N/A	#N/A	#N/A	#N/A	#N/A	#N/A	#N/A	#N/A	#N/A	#N/A	#N/A	#N/A	#N/A	0.440479	1.03841	#N/A	1.17907	#N/A	#N/A	#N/A	#N/A	#N/A	0.478157	#N/A	5	ENSG00000260916	CCPG1	protein_coding	cell cycle progression 1 [Source:HGNC Symbol;Acc:HGNC:24227]
OGT	0.204464	#N/A	#N/A	#N/A	#N/A	#N/A	0.447573	#N/A	0.522006	#N/A	#N/A	#N/A	0.45934	#N/A	#N/A	#N/A	#N/A	#N/A	#N/A	4.86666	#N/A	#N/A	#N/A	#N/A	#N/A	#N/A	#N/A	5	ENSG00000147162	OGT	protein_coding	O-linked N-acetylglucosamine (GlcNAc) transferase [Source:HGNC Symbol;Acc:HGNC:8127]
SDCBP	0.6585	#N/A	0.606236	#N/A	#N/A	#N/A	#N/A	#N/A	#N/A	#N/A	#N/A	#N/A	#N/A	#N/A	#N/A	#N/A	#N/A	0.818677	1.81094	3.30368	#N/A	#N/A	#N/A	#N/A	#N/A	#N/A	#N/A	5	ENSG00000137575	SDCBP	protein_coding	syndecan binding protein [Source:HGNC Symbol;Acc:HGNC:10662]
SV2A	0.421573	#N/A	0.453792	#N/A	#N/A	1.15171	#N/A	#N/A	#N/A	0.827196	#N/A	#N/A	1.1585	#N/A	#N/A	#N/A	#N/A	#N/A	#N/A	#N/A	#N/A	#N/A	#N/A	#N/A	#N/A	#N/A	#N/A	5	ENSG00000159164	SV2A	protein_coding	synaptic vesicle glycoprotein 2A [Source:HGNC Symbol;Acc:HGNC:20566]
PF4	0.0769352	#N/A	0.0921625	#N/A	0.073227	#N/A	#N/A	#N/A	#N/A	0.064913	#N/A	#N/A	#N/A	#N/A	#N/A	#N/A	#N/A	#N/A	#N/A	#N/A	#N/A	0.0545205	#N/A	#N/A	#N/A	#N/A	#N/A	5	ENSG00000163737	PF4	protein_coding	platelet factor 4 [Source:HGNC Symbol;Acc:HGNC:8861]
#287839	0.691607	#N/A	0.770055	#N/A	#N/A	#N/A	#N/A	#N/A	#N/A	#N/A	#N/A	#N/A	#N/A	#N/A	#N/A	#N/A	#N/A	1.64802	1.83732	3.23259	#N/A	#N/A	#N/A	#N/A	#N/A	#N/A	#N/A	5	ENSG00000287839		lncRNA	novel transcript
#286475	0.188152	#N/A	#N/A	#N/A	#N/A	0.506525	#N/A	#N/A	#N/A	0.305259	#N/A	0.07527	0.269902	#N/A	#N/A	#N/A	#N/A	#N/A	#N/A	#N/A	#N/A	#N/A	#N/A	#N/A	#N/A	#N/A	#N/A	5	ENSG00000286475		lncRNA	novel transcript
RAE1	0.497122	#N/A	0.479816	#N/A	#N/A	#N/A	#N/A	#N/A	#N/A	#N/A	#N/A	#N/A	#N/A	#N/A	#N/A	#N/A	#N/A	#N/A	0.797768	3.10319	0.352505	#N/A	#N/A	#N/A	#N/A	#N/A	#N/A	5	ENSG00000101146	RAE1	protein_coding	ribonucleic acid export 1 [Source:HGNC Symbol;Acc:HGNC:9828]
CCZ1	0.399411	#N/A	#N/A	#N/A	0.592149	#N/A	#N/A	#N/A	#N/A	#N/A	#N/A	0.55711	#N/A	#N/A	#N/A	#N/A	#N/A	#N/A	0.788013	5.71483	#N/A	#N/A	#N/A	#N/A	#N/A	#N/A	#N/A	5	ENSG00000122674	CCZ1	protein_coding	CCZ1 homolog, vacuolar protein trafficking and biogenesis associated [Source:HGNC Symbol;Acc:HGNC:21691]
#287367	0.299258	#N/A	0.21794	#N/A	#N/A	#N/A	#N/A	#N/A	#N/A	#N/A	#N/A	#N/A	#N/A	#N/A	#N/A	#N/A	#N/A	#N/A	#N/A	#N/A	0.347893	0.192761	#N/A	0.364666	#N/A	#N/A	#N/A	5	ENSG00000287367		lncRNA	novel transcript
LPAR2	0.632237	#N/A	0.636735	#N/A	1.19765	#N/A	#N/A	#N/A	#N/A	#N/A	#N/A	#N/A	#N/A	#N/A	#N/A	#N/A	#N/A	#N/A	1.7629	3.46317	#N/A	#N/A	#N/A	#N/A	#N/A	#N/A	#N/A	5	ENSG00000064547	LPAR2	protein_coding	lysophosphatidic acid receptor 2 [Source:HGNC Symbol;Acc:HGNC:3168]
EOGT	0.784707	#N/A	0.647517	#N/A	1.59605	#N/A	#N/A	#N/A	#N/A	#N/A	#N/A	#N/A	#N/A	#N/A	#N/A	0.600688	#N/A	#N/A	#N/A	1.26085	#N/A	#N/A	#N/A	#N/A	#N/A	#N/A	#N/A	5	ENSG00000163378	EOGT	protein_coding	EGF domain specific O-linked N-acetylglucosamine transferase [Source:HGNC Symbol;Acc:HGNC:28526]
GATA3-AS1	0.161548	#N/A	0.173998	#N/A	#N/A	0.193855	#N/A	#N/A	#N/A	0.18097	#N/A	#N/A	0.181882	#N/A	#N/A	#N/A	#N/A	#N/A	#N/A	#N/A	#N/A	#N/A	#N/A	#N/A	#N/A	#N/A	#N/A	5	ENSG00000197308	GATA3-AS1	lncRNA	GATA3 antisense RNA 1 [Source:HGNC Symbol;Acc:HGNC:33786]
LINC00373	0.16136	#N/A	0.176284	#N/A	#N/A	0.203657	#N/A	#N/A	#N/A	0.190558	#N/A	#N/A	0.188927	#N/A	#N/A	#N/A	#N/A	#N/A	#N/A	#N/A	#N/A	#N/A	#N/A	#N/A	#N/A	#N/A	#N/A	5	ENSG00000231019	LINC00373	lncRNA	long intergenic non-protein coding RNA 373 [Source:HGNC Symbol;Acc:HGNC:42695]
PPIL2	0.343663	#N/A	#N/A	0.682011	#N/A	#N/A	#N/A	#N/A	#N/A	#N/A	#N/A	#N/A	0.397151	#N/A	#N/A	#N/A	#N/A	#N/A	0.520077	6.4767	#N/A	#N/A	#N/A	#N/A	#N/A	#N/A	#N/A	5	ENSG00000100023	PPIL2	protein_coding	peptidylprolyl isomerase like 2 [Source:HGNC Symbol;Acc:HGNC:9261]
ELMOD2	0.550234	#N/A	0.621314	#N/A	#N/A	0.392566	1.39175	#N/A	#N/A	#N/A	#N/A	#N/A	#N/A	#N/A	#N/A	#N/A	#N/A	#N/A	#N/A	4.54467	#N/A	#N/A	#N/A	#N/A	#N/A	#N/A	#N/A	5	ENSG00000179387	ELMOD2	protein_coding	ELMO domain containing 2 [Source:HGNC Symbol;Acc:HGNC:28111]
CXorf58	0.979135	#N/A	#N/A	#N/A	#N/A	1.89812	#N/A	#N/A	#N/A	1.61453	#N/A	#N/A	2.40771	#N/A	#N/A	#N/A	#N/A	#N/A	0.215464	#N/A	#N/A	#N/A	#N/A	#N/A	#N/A	#N/A	#N/A	5	ENSG00000165182	CXorf58	protein_coding	chromosome X open reading frame 58 [Source:HGNC Symbol;Acc:HGNC:26356]
#265413	0.182162	#N/A	0.196637	#N/A	#N/A	0.216774	#N/A	#N/A	#N/A	0.216443	#N/A	#N/A	0.219304	#N/A	#N/A	#N/A	#N/A	#N/A	#N/A	#N/A	#N/A	#N/A	#N/A	#N/A	#N/A	#N/A	#N/A	5	ENSG00000265413		lncRNA	novel transcript, sense intronic to PTPRM
#266709	0.981396	#N/A	1.0517	#N/A	#N/A	#N/A	#N/A	#N/A	#N/A	1.17219	#N/A	#N/A	1.7341	#N/A	#N/A	#N/A	#N/A	#N/A	0.212396	#N/A	#N/A	#N/A	#N/A	#N/A	#N/A	#N/A	#N/A	5	ENSG00000266709		lncRNA	novel transcript
LINC02993	0.159685	#N/A	0.174293	#N/A	#N/A	#N/A	#N/A	#N/A	#N/A	#N/A	#N/A	#N/A	#N/A	#N/A	#N/A	#N/A	#N/A	#N/A	#N/A	#N/A	0.30156	0.102945	0.105273	#N/A	#N/A	#N/A	#N/A	5	ENSG00000287115	LINC02993	lncRNA	long intergenic non-protein coding RNA 2993 [Source:HGNC Symbol;Acc:HGNC:56105]
DOLPP1	#N/A	2.15358	1.2268	#N/A	#N/A	#N/A	#N/A	#N/A	#N/A	#N/A	#N/A	#N/A	#N/A	1.04208	#N/A	#N/A	#N/A	#N/A	#N/A	#N/A	#N/A	#N/A	0.866216	#N/A	#N/A	0.416563	#N/A	5	ENSG00000167130	DOLPP1	protein_coding	dolichyldiphosphatase 1 [Source:HGNC Symbol;Acc:HGNC:29565]
MINPP1	#N/A	0.939156	#N/A	#N/A	1.0883	#N/A	1.37648	#N/A	#N/A	#N/A	#N/A	#N/A	#N/A	0.645592	#N/A	#N/A	#N/A	#N/A	#N/A	1.54405	#N/A	#N/A	#N/A	#N/A	#N/A	#N/A	#N/A	5	ENSG00000107789	MINPP1	protein_coding	multiple inositol-polyphosphate phosphatase 1 [Source:HGNC Symbol;Acc:HGNC:7102]
EME1	#N/A	0.091171	#N/A	#N/A	#N/A	#N/A	#N/A	#N/A	#N/A	#N/A	#N/A	0.0467499	0.0722429	#N/A	#N/A	#N/A	#N/A	#N/A	#N/A	#N/A	0.552962	#N/A	#N/A	#N/A	#N/A	0.0443177	#N/A	5	ENSG00000154920	EME1	protein_coding	essential meiotic structure-specific endonuclease 1 [Source:HGNC Symbol;Acc:HGNC:24965]
TRMT10A	#N/A	1.16995	#N/A	#N/A	#N/A	1.06389	#N/A	#N/A	#N/A	#N/A	#N/A	#N/A	#N/A	#N/A	1.82367	#N/A	#N/A	#N/A	#N/A	1.07521	#N/A	#N/A	0.637742	#N/A	#N/A	#N/A	#N/A	5	ENSG00000145331	TRMT10A	protein_coding	tRNA methyltransferase 10A [Source:HGNC Symbol;Acc:HGNC:28403]
CYTL1	#N/A	0.0731318	0.0900925	#N/A	#N/A	#N/A	#N/A	#N/A	#N/A	#N/A	#N/A	#N/A	#N/A	#N/A	0.0210654	#N/A	#N/A	#N/A	#N/A	#N/A	0.0980042	0.0535347	#N/A	#N/A	#N/A	#N/A	#N/A	5	ENSG00000170891	CYTL1	protein_coding	cytokine like 1 [Source:HGNC Symbol;Acc:HGNC:24435]
ICE1	#N/A	0.379384	#N/A	0.586511	#N/A	#N/A	#N/A	#N/A	#N/A	#N/A	#N/A	#N/A	#N/A	#N/A	#N/A	#N/A	#N/A	0.536951	0.595978	3.57584	#N/A	#N/A	#N/A	#N/A	#N/A	#N/A	#N/A	5	ENSG00000164151	ICE1	protein_coding	interactor of little elongation complex ELL subunit 1 [Source:HGNC Symbol;Acc:HGNC:29154]
SGTA	#N/A	0.802274	#N/A	#N/A	#N/A	#N/A	#N/A	#N/A	#N/A	#N/A	#N/A	#N/A	#N/A	#N/A	#N/A	#N/A	#N/A	#N/A	#N/A	1.96621	0.577788	0.549764	0.441587	#N/A	#N/A	#N/A	#N/A	5	ENSG00000104969	SGTA	protein_coding	small glutamine rich tetratricopeptide repeat co-chaperone alpha [Source:HGNC Symbol;Acc:HGNC:10819]
PTGDR2	#N/A	0.140849	0.136092	#N/A	#N/A	0.142973	#N/A	#N/A	#N/A	#N/A	#N/A	#N/A	#N/A	#N/A	#N/A	0.153103	#N/A	#N/A	#N/A	#N/A	#N/A	#N/A	0.138434	#N/A	#N/A	#N/A	#N/A	5	ENSG00000183134	PTGDR2	protein_coding	prostaglandin D2 receptor 2 [Source:HGNC Symbol;Acc:HGNC:4502]
TRMT61A	#N/A	1.14668	#N/A	#N/A	#N/A	0.887736	1.26573	#N/A	0.610983	#N/A	#N/A	#N/A	#N/A	#N/A	#N/A	#N/A	#N/A	#N/A	#N/A	0.334256	#N/A	#N/A	#N/A	#N/A	#N/A	#N/A	#N/A	5	ENSG00000166166	TRMT61A	protein_coding	tRNA methyltransferase 61A [Source:HGNC Symbol;Acc:HGNC:23790]
C8orf76	#N/A	0.479575	#N/A	#N/A	#N/A	#N/A	#N/A	#N/A	0.840216	#N/A	#N/A	#N/A	#N/A	#N/A	0.617098	#N/A	#N/A	#N/A	#N/A	5.67896	0.327923	#N/A	#N/A	#N/A	#N/A	#N/A	#N/A	5	ENSG00000189376	C8orf76	protein_coding	chromosome 8 open reading frame 76 [Source:HGNC Symbol;Acc:HGNC:25924]
CPT2	#N/A	0.939626	#N/A	#N/A	#N/A	#N/A	#N/A	#N/A	#N/A	#N/A	#N/A	#N/A	#N/A	#N/A	#N/A	0.617959	#N/A	1.13269	#N/A	1.03477	#N/A	#N/A	0.528188	#N/A	#N/A	#N/A	#N/A	5	ENSG00000157184	CPT2	protein_coding	carnitine palmitoyltransferase 2 [Source:HGNC Symbol;Acc:HGNC:2330]
SMIM1	#N/A	0.090295	#N/A	#N/A	#N/A	#N/A	#N/A	#N/A	#N/A	#N/A	#N/A	#N/A	#N/A	#N/A	0.0957943	0.0476241	#N/A	#N/A	#N/A	#N/A	0.14876	0.0731127	#N/A	#N/A	#N/A	#N/A	#N/A	5	ENSG00000235169	SMIM1	protein_coding	small integral membrane protein 1 (Vel blood group) [Source:HGNC Symbol;Acc:HGNC:44204]
GRAMD1A	#N/A	#N/A	0.499111	1.2087	#N/A	#N/A	#N/A	#N/A	#N/A	#N/A	#N/A	#N/A	#N/A	#N/A	#N/A	0.499527	#N/A	#N/A	0.823655	2.54123	#N/A	#N/A	#N/A	#N/A	#N/A	#N/A	#N/A	5	ENSG00000089351	GRAMD1A	protein_coding	GRAM domain containing 1A [Source:HGNC Symbol;Acc:HGNC:29305]
PDK3	#N/A	#N/A	#N/A	0.702099	#N/A	#N/A	#N/A	#N/A	#N/A	#N/A	0.347197	#N/A	#N/A	#N/A	#N/A	#N/A	#N/A	0.775764	1.0947	3.1308	#N/A	#N/A	#N/A	#N/A	#N/A	#N/A	#N/A	5	ENSG00000067992	PDK3	protein_coding	pyruvate dehydrogenase kinase 3 [Source:HGNC Symbol;Acc:HGNC:8811]
ENOPH1	#N/A	#N/A	#N/A	1.01817	#N/A	0.478799	#N/A	0.915061	0.988297	#N/A	#N/A	#N/A	#N/A	#N/A	#N/A	#N/A	#N/A	#N/A	#N/A	2.60427	#N/A	#N/A	#N/A	#N/A	#N/A	#N/A	#N/A	5	ENSG00000145293	ENOPH1	protein_coding	enolase-phosphatase 1 [Source:HGNC Symbol;Acc:HGNC:24599]
GLG1	#N/A	#N/A	#N/A	0.439974	0.314703	#N/A	#N/A	#N/A	0.52392	#N/A	#N/A	#N/A	0.226004	#N/A	#N/A	#N/A	#N/A	#N/A	#N/A	6.03765	#N/A	#N/A	#N/A	#N/A	#N/A	#N/A	#N/A	5	ENSG00000090863	GLG1	protein_coding	golgi glycoprotein 1 [Source:HGNC Symbol;Acc:HGNC:4316]
FASTKD3	#N/A	#N/A	#N/A	2.04642	1.12864	#N/A	1.36527	#N/A	#N/A	#N/A	#N/A	#N/A	#N/A	0.714193	#N/A	#N/A	#N/A	#N/A	#N/A	0.912707	#N/A	#N/A	#N/A	#N/A	#N/A	#N/A	#N/A	5	ENSG00000124279	FASTKD3	protein_coding	FAST kinase domains 3 [Source:HGNC Symbol;Acc:HGNC:28758]
TNFAIP1	#N/A	#N/A	#N/A	2.01855	#N/A	#N/A	#N/A	#N/A	#N/A	0.89477	#N/A	#N/A	#N/A	#N/A	#N/A	#N/A	#N/A	#N/A	1.14154	0.669492	0.55903	#N/A	#N/A	#N/A	#N/A	#N/A	#N/A	5	ENSG00000109079	TNFAIP1	protein_coding	TNF alpha induced protein 1 [Source:HGNC Symbol;Acc:HGNC:11894]
GOLT1B	#N/A	#N/A	#N/A	0.804482	#N/A	#N/A	0.920722	0.841847	1.23355	#N/A	#N/A	#N/A	#N/A	#N/A	#N/A	#N/A	#N/A	#N/A	#N/A	2.202	#N/A	#N/A	#N/A	#N/A	#N/A	#N/A	#N/A	5	ENSG00000111711	GOLT1B	protein_coding	golgi transport 1B [Source:HGNC Symbol;Acc:HGNC:20175]
STAG2	#N/A	#N/A	0.16581	0.365536	#N/A	#N/A	#N/A	#N/A	#N/A	#N/A	#N/A	#N/A	#N/A	#N/A	#N/A	#N/A	#N/A	0.54549	0.743479	5.11161	#N/A	#N/A	#N/A	#N/A	#N/A	#N/A	#N/A	5	ENSG00000101972	STAG2	protein_coding	stromal antigen 2 [Source:HGNC Symbol;Acc:HGNC:11355]
PSME4	#N/A	#N/A	#N/A	0.506178	#N/A	#N/A	0.613533	#N/A	#N/A	#N/A	#N/A	#N/A	0.310608	#N/A	#N/A	#N/A	#N/A	#N/A	0.73255	4.30939	#N/A	#N/A	#N/A	#N/A	#N/A	#N/A	#N/A	5	ENSG00000068878	PSME4	protein_coding	proteasome activator subunit 4 [Source:HGNC Symbol;Acc:HGNC:20635]
PCNX3	#N/A	#N/A	#N/A	1.06828	#N/A	#N/A	#N/A	#N/A	#N/A	0.563907	#N/A	#N/A	#N/A	#N/A	#N/A	#N/A	#N/A	0.880361	#N/A	1.42113	0.454802	#N/A	#N/A	#N/A	#N/A	#N/A	#N/A	5	ENSG00000197136	PCNX3	protein_coding	pecanex 3 [Source:HGNC Symbol;Acc:HGNC:18760]
PLXNA1	#N/A	#N/A	#N/A	0.642776	#N/A	2.42062	0.631187	0.516841	#N/A	#N/A	#N/A	#N/A	#N/A	#N/A	#N/A	#N/A	#N/A	1.08194	#N/A	#N/A	#N/A	#N/A	#N/A	#N/A	#N/A	#N/A	#N/A	5	ENSG00000114554	PLXNA1	protein_coding	plexin A1 [Source:HGNC Symbol;Acc:HGNC:9099]
H3C6	#N/A	#N/A	#N/A	0.206309	#N/A	1.21716	#N/A	#N/A	#N/A	0.956144	#N/A	#N/A	#N/A	#N/A	0.617157	#N/A	0.123569	#N/A	#N/A	#N/A	#N/A	#N/A	#N/A	#N/A	#N/A	#N/A	#N/A	5	ENSG00000274750	H3C6	protein_coding	H3 clustered histone 6 [Source:HGNC Symbol;Acc:HGNC:4769]
ANLN	#N/A	#N/A	0.754046	0.178641	#N/A	#N/A	#N/A	#N/A	#N/A	1.04111	#N/A	#N/A	#N/A	#N/A	#N/A	#N/A	#N/A	#N/A	#N/A	0.116786	#N/A	#N/A	0.737328	#N/A	#N/A	#N/A	#N/A	5	ENSG00000011426	ANLN	protein_coding	anillin, actin binding protein [Source:HGNC Symbol;Acc:HGNC:14082]
NUMA1	#N/A	#N/A	0.292511	0.589164	#N/A	#N/A	#N/A	#N/A	#N/A	#N/A	#N/A	#N/A	#N/A	#N/A	#N/A	#N/A	#N/A	#N/A	0.689038	6.6294	#N/A	#N/A	0.339458	#N/A	#N/A	#N/A	#N/A	5	ENSG00000137497	NUMA1	protein_coding	nuclear mitotic apparatus protein 1 [Source:HGNC Symbol;Acc:HGNC:8059]
RHPN1	#N/A	#N/A	#N/A	0.536373	#N/A	1.63625	#N/A	#N/A	#N/A	1.93074	#N/A	#N/A	1.92155	#N/A	#N/A	1.06523	#N/A	#N/A	#N/A	#N/A	#N/A	#N/A	#N/A	#N/A	#N/A	#N/A	#N/A	5	ENSG00000158106	RHPN1	protein_coding	rhophilin Rho GTPase binding protein 1 [Source:HGNC Symbol;Acc:HGNC:19973]
GPR82	#N/A	#N/A	#N/A	1.57001	#N/A	1.07439	#N/A	#N/A	#N/A	1.1948	#N/A	#N/A	0.821627	#N/A	#N/A	#N/A	#N/A	#N/A	#N/A	0.837735	#N/A	#N/A	#N/A	#N/A	#N/A	#N/A	#N/A	5	ENSG00000171657	GPR82	protein_coding	G protein-coupled receptor 82 [Source:HGNC Symbol;Acc:HGNC:4533]
DLGAP1-AS2	#N/A	#N/A	#N/A	0.385839	#N/A	1.95339	#N/A	#N/A	#N/A	3.21943	1.66978	#N/A	2.3591	#N/A	#N/A	#N/A	#N/A	#N/A	#N/A	#N/A	#N/A	#N/A	#N/A	#N/A	#N/A	#N/A	#N/A	5	ENSG00000262001	DLGAP1-AS2	lncRNA	DLGAP1 antisense RNA 2 [Source:HGNC Symbol;Acc:HGNC:28146]
#258928	#N/A	#N/A	1.2368	0.415305	0.779151	#N/A	#N/A	#N/A	#N/A	#N/A	#N/A	#N/A	2.3349	#N/A	#N/A	#N/A	#N/A	#N/A	#N/A	#N/A	#N/A	#N/A	#N/A	#N/A	#N/A	0.208316	#N/A	5	ENSG00000258928		lncRNA	novel transcript, antisense to GNG2
ILKAP	#N/A	#N/A	#N/A	0.48415	#N/A	#N/A	#N/A	0.72641	#N/A	#N/A	#N/A	#N/A	0.27489	#N/A	#N/A	#N/A	#N/A	#N/A	0.601134	5.01778	#N/A	#N/A	#N/A	#N/A	#N/A	#N/A	#N/A	5	ENSG00000132323	ILKAP	protein_coding	ILK associated serine/threonine phosphatase [Source:HGNC Symbol;Acc:HGNC:15566]
VWC2L	#N/A	#N/A	#N/A	0.109839	#N/A	0.401202	#N/A	#N/A	#N/A	#N/A	0.134002	#N/A	0.105326	#N/A	#N/A	#N/A	#N/A	#N/A	#N/A	#N/A	#N/A	#N/A	#N/A	#N/A	#N/A	0.0465652	#N/A	5	ENSG00000174453	VWC2L	protein_coding	von Willebrand factor C domain containing 2 like [Source:HGNC Symbol;Acc:HGNC:37203]
PPIF	#N/A	#N/A	0.740468	1.51484	#N/A	#N/A	#N/A	#N/A	#N/A	#N/A	#N/A	#N/A	#N/A	#N/A	#N/A	0.65477	#N/A	#N/A	#N/A	#N/A	1.76964	#N/A	0.844352	#N/A	#N/A	#N/A	#N/A	5	ENSG00000108179	PPIF	protein_coding	peptidylprolyl isomerase F [Source:HGNC Symbol;Acc:HGNC:9259]
MRPL3	#N/A	#N/A	#N/A	0.980467	#N/A	#N/A	1.42054	1.1216	1.3291	#N/A	#N/A	#N/A	#N/A	#N/A	#N/A	#N/A	#N/A	#N/A	#N/A	5.91565	#N/A	#N/A	#N/A	#N/A	#N/A	#N/A	#N/A	5	ENSG00000114686	MRPL3	protein_coding	mitochondrial ribosomal protein L3 [Source:HGNC Symbol;Acc:HGNC:10379]
CLPX	#N/A	#N/A	#N/A	0.608799	#N/A	#N/A	0.612972	#N/A	#N/A	0.428047	#N/A	0.408607	#N/A	#N/A	#N/A	#N/A	#N/A	#N/A	#N/A	3.34326	#N/A	#N/A	#N/A	#N/A	#N/A	#N/A	#N/A	5	ENSG00000166855	CLPX	protein_coding	caseinolytic mitochondrial matrix peptidase chaperone subunit X [Source:HGNC Symbol;Acc:HGNC:2088]
#280441	#N/A	#N/A	#N/A	1.18792	#N/A	#N/A	#N/A	#N/A	#N/A	#N/A	1.38854	#N/A	#N/A	#N/A	#N/A	#N/A	1.25022	#N/A	0.91655	#N/A	#N/A	#N/A	#N/A	0.889195	#N/A	#N/A	#N/A	5	ENSG00000280441		lncRNA	novel transcript
IPO13	#N/A	#N/A	1.41443	1.51275	0.922419	#N/A	#N/A	#N/A	#N/A	#N/A	#N/A	#N/A	#N/A	#N/A	#N/A	#N/A	#N/A	#N/A	#N/A	0.823633	#N/A	#N/A	#N/A	#N/A	#N/A	1.44797	#N/A	5	ENSG00000117408	IPO13	protein_coding	importin 13 [Source:HGNC Symbol;Acc:HGNC:16853]
IP6K2	#N/A	#N/A	#N/A	0.510639	#N/A	#N/A	#N/A	0.884249	#N/A	#N/A	#N/A	#N/A	0.314036	#N/A	#N/A	#N/A	#N/A	0.567323	#N/A	4.6931	#N/A	#N/A	#N/A	#N/A	#N/A	#N/A	#N/A	5	ENSG00000068745	IP6K2	protein_coding	inositol hexakisphosphate kinase 2 [Source:HGNC Symbol;Acc:HGNC:17313]
ETV7	#N/A	#N/A	#N/A	0.38357	0.629072	#N/A	#N/A	0.304047	#N/A	#N/A	1.21297	#N/A	#N/A	1.32512	#N/A	#N/A	#N/A	#N/A	#N/A	#N/A	#N/A	#N/A	#N/A	#N/A	#N/A	#N/A	#N/A	5	ENSG00000010030	ETV7	protein_coding	ETS variant transcription factor 7 [Source:HGNC Symbol;Acc:HGNC:18160]
RAB21	#N/A	#N/A	#N/A	0.559964	#N/A	#N/A	#N/A	#N/A	#N/A	#N/A	#N/A	#N/A	#N/A	#N/A	#N/A	0.295144	0.499725	#N/A	0.859024	2.39713	#N/A	#N/A	#N/A	#N/A	#N/A	#N/A	#N/A	5	ENSG00000080371	RAB21	protein_coding	RAB21, member RAS oncogene family [Source:HGNC Symbol;Acc:HGNC:18263]
DDX3X	#N/A	#N/A	0.287596	0.35667	#N/A	#N/A	#N/A	#N/A	#N/A	#N/A	#N/A	#N/A	#N/A	#N/A	#N/A	#N/A	#N/A	#N/A	0.913078	4.39171	#N/A	#N/A	0.234552	#N/A	#N/A	#N/A	#N/A	5	ENSG00000215301	DDX3X	protein_coding	DEAD-box helicase 3 X-linked [Source:HGNC Symbol;Acc:HGNC:2745]
HMG20A	#N/A	#N/A	#N/A	0.613543	#N/A	#N/A	#N/A	#N/A	#N/A	0.444699	#N/A	#N/A	0.318276	#N/A	#N/A	#N/A	0.820303	#N/A	#N/A	4.22817	#N/A	#N/A	#N/A	#N/A	#N/A	#N/A	#N/A	5	ENSG00000140382	HMG20A	protein_coding	high mobility group 20A [Source:HGNC Symbol;Acc:HGNC:5001]
#255910	#N/A	#N/A	#N/A	0.169807	#N/A	0.608313	#N/A	#N/A	#N/A	0.455712	0.215562	#N/A	0.345604	#N/A	#N/A	#N/A	#N/A	#N/A	#N/A	#N/A	#N/A	#N/A	#N/A	#N/A	#N/A	#N/A	#N/A	5	ENSG00000255910		lncRNA	novel transcript
PIGM	#N/A	#N/A	#N/A	1.35339	1.54538	#N/A	#N/A	#N/A	#N/A	#N/A	#N/A	#N/A	#N/A	#N/A	#N/A	#N/A	#N/A	#N/A	1.66475	1.88223	#N/A	#N/A	0.614842	#N/A	#N/A	#N/A	#N/A	5	ENSG00000143315	PIGM	protein_coding	phosphatidylinositol glycan anchor biosynthesis class M [Source:HGNC Symbol;Acc:HGNC:18858]
SEC16A	#N/A	#N/A	0.341817	0.588043	#N/A	#N/A	#N/A	#N/A	#N/A	#N/A	#N/A	#N/A	#N/A	#N/A	#N/A	#N/A	#N/A	#N/A	#N/A	5.69089	#N/A	0.348693	#N/A	#N/A	#N/A	0.793329	#N/A	5	ENSG00000148396	SEC16A	protein_coding	SEC16 homolog A, endoplasmic reticulum export factor [Source:HGNC Symbol;Acc:HGNC:29006]
TMEM67	#N/A	#N/A	#N/A	1.33193	#N/A	#N/A	2.39461	#N/A	#N/A	1.47523	#N/A	#N/A	0.677003	#N/A	#N/A	#N/A	#N/A	#N/A	#N/A	1.6706	#N/A	#N/A	#N/A	#N/A	#N/A	#N/A	#N/A	5	ENSG00000164953	TMEM67	protein_coding	transmembrane protein 67 [Source:HGNC Symbol;Acc:HGNC:28396]
XAF1	#N/A	#N/A	#N/A	0.569609	#N/A	#N/A	#N/A	#N/A	#N/A	#N/A	#N/A	#N/A	#N/A	#N/A	#N/A	#N/A	1.50823	1.03765	4.10905	3.06348	#N/A	#N/A	#N/A	#N/A	#N/A	#N/A	#N/A	5	ENSG00000132530	XAF1	protein_coding	XIAP associated factor 1 [Source:HGNC Symbol;Acc:HGNC:30932]
TAF15#270647	#N/A	#N/A	#N/A	0.306916	#N/A	#N/A	0.557218	0.488333	#N/A	#N/A	#N/A	#N/A	#N/A	#N/A	#N/A	#N/A	#N/A	#N/A	0.969323	8.67362	#N/A	#N/A	#N/A	#N/A	#N/A	#N/A	#N/A	5	ENSG00000270647	TAF15	protein_coding	TATA-box binding protein associated factor 15 [Source:HGNC Symbol;Acc:HGNC:11547]
#267317	#N/A	#N/A	1.28816	0.259648	#N/A	#N/A	#N/A	#N/A	#N/A	#N/A	#N/A	#N/A	#N/A	#N/A	#N/A	#N/A	#N/A	#N/A	0.229073	#N/A	1.0866	#N/A	1.94406	#N/A	#N/A	#N/A	#N/A	5	ENSG00000267317		lncRNA	novel transcript, antisense to APC2
#274818	#N/A	#N/A	0.258839	#N/A	#N/A	0.999531	#N/A	#N/A	#N/A	0.856951	0.241052	#N/A	0.943955	#N/A	#N/A	#N/A	#N/A	#N/A	#N/A	#N/A	#N/A	#N/A	#N/A	#N/A	#N/A	#N/A	#N/A	5	ENSG00000274818		lncRNA	novel transcript
RHEB	#N/A	#N/A	0.369517	#N/A	0.540663	#N/A	#N/A	#N/A	#N/A	#N/A	#N/A	#N/A	#N/A	#N/A	#N/A	#N/A	#N/A	#N/A	#N/A	#N/A	0.522195	#N/A	0.232515	0.335781	#N/A	#N/A	#N/A	5	ENSG00000106615	RHEB	protein_coding	Ras homolog, mTORC1 binding [Source:HGNC Symbol;Acc:HGNC:10011]
CMC2	#N/A	#N/A	0.418474	#N/A	1.17709	#N/A	#N/A	#N/A	#N/A	#N/A	#N/A	#N/A	#N/A	#N/A	#N/A	0.302181	#N/A	0.550766	#N/A	3.02217	#N/A	#N/A	#N/A	#N/A	#N/A	#N/A	#N/A	5	ENSG00000103121	CMC2	protein_coding	C-X9-C motif containing 2 [Source:HGNC Symbol;Acc:HGNC:24447]
CALY	#N/A	#N/A	0.255346	#N/A	0.204339	1.61645	#N/A	#N/A	#N/A	0.42035	#N/A	#N/A	0.406499	#N/A	#N/A	#N/A	#N/A	#N/A	#N/A	#N/A	#N/A	#N/A	#N/A	#N/A	#N/A	#N/A	#N/A	5	ENSG00000130643	CALY	protein_coding	calcyon neuron specific vesicular protein [Source:HGNC Symbol;Acc:HGNC:17938]
TRAF7	#N/A	#N/A	0.955128	#N/A	#N/A	#N/A	#N/A	#N/A	#N/A	#N/A	#N/A	#N/A	#N/A	#N/A	#N/A	0.719053	#N/A	#N/A	#N/A	#N/A	0.834606	0.971681	0.603	#N/A	#N/A	#N/A	#N/A	5	ENSG00000131653	TRAF7	protein_coding	TNF receptor associated factor 7 [Source:HGNC Symbol;Acc:HGNC:20456]
#262160	#N/A	#N/A	1.9313	#N/A	#N/A	2.84089	0.549793	#N/A	#N/A	2.66764	#N/A	#N/A	1.43205	#N/A	#N/A	#N/A	#N/A	#N/A	#N/A	#N/A	#N/A	#N/A	#N/A	#N/A	#N/A	#N/A	#N/A	5	ENSG00000262160		lncRNA	novel transcript, antisense to NFATC3
HEXB	#N/A	#N/A	0.638708	#N/A	1.38341	#N/A	#N/A	#N/A	#N/A	#N/A	#N/A	#N/A	#N/A	#N/A	#N/A	#N/A	#N/A	#N/A	0.934145	1.78501	0.571031	#N/A	#N/A	#N/A	#N/A	#N/A	#N/A	5	ENSG00000049860	HEXB	protein_coding	hexosaminidase subunit beta [Source:HGNC Symbol;Acc:HGNC:4879]
BTBD17	#N/A	#N/A	0.154354	#N/A	#N/A	0.173856	#N/A	#N/A	#N/A	#N/A	0.139778	#N/A	0.116072	#N/A	#N/A	#N/A	#N/A	#N/A	#N/A	#N/A	0.655597	#N/A	#N/A	#N/A	#N/A	#N/A	#N/A	5	ENSG00000204347	BTBD17	protein_coding	BTB domain containing 17 [Source:HGNC Symbol;Acc:HGNC:33758]
ESS2	#N/A	#N/A	0.817386	#N/A	#N/A	#N/A	#N/A	#N/A	#N/A	#N/A	0.694181	#N/A	#N/A	#N/A	#N/A	#N/A	#N/A	1.1139	1.08396	2.34792	#N/A	#N/A	#N/A	#N/A	#N/A	#N/A	#N/A	5	ENSG00000100056	ESS2	protein_coding	ess-2 splicing factor homolog [Source:HGNC Symbol;Acc:HGNC:16817]
#230896	#N/A	#N/A	0.224399	#N/A	#N/A	0.491004	#N/A	#N/A	#N/A	0.429595	0.215455	#N/A	0.700205	#N/A	#N/A	#N/A	#N/A	#N/A	#N/A	#N/A	#N/A	#N/A	#N/A	#N/A	#N/A	#N/A	#N/A	5	ENSG00000230896		lncRNA	novel transcript
ADAM15	#N/A	#N/A	1.27157	#N/A	1.99065	#N/A	#N/A	#N/A	#N/A	#N/A	#N/A	#N/A	#N/A	#N/A	#N/A	#N/A	#N/A	#N/A	1.29085	1.66538	1.25402	#N/A	#N/A	#N/A	#N/A	#N/A	#N/A	5	ENSG00000143537	ADAM15	protein_coding	ADAM metallopeptidase domain 15 [Source:HGNC Symbol;Acc:HGNC:193]
NDRG2	#N/A	#N/A	1.45156	#N/A	1.32316	#N/A	#N/A	#N/A	#N/A	2.76872	#N/A	#N/A	#N/A	#N/A	#N/A	#N/A	#N/A	#N/A	#N/A	#N/A	#N/A	#N/A	1.35752	#N/A	#N/A	#N/A	0.0497883	5	ENSG00000165795	NDRG2	protein_coding	NDRG family member 2 [Source:HGNC Symbol;Acc:HGNC:14460]
YTHDF1	#N/A	#N/A	0.524156	#N/A	#N/A	#N/A	0.941538	#N/A	#N/A	#N/A	#N/A	#N/A	#N/A	#N/A	#N/A	#N/A	#N/A	#N/A	#N/A	3.19658	#N/A	#N/A	0.396062	0.300202	#N/A	#N/A	#N/A	5	ENSG00000149658	YTHDF1	protein_coding	YTH N6-methyladenosine RNA binding protein 1 [Source:HGNC Symbol;Acc:HGNC:15867]
NUDT19	#N/A	#N/A	0.578772	#N/A	#N/A	#N/A	1.08311	#N/A	1.08088	#N/A	#N/A	#N/A	#N/A	#N/A	#N/A	#N/A	#N/A	#N/A	0.969872	#N/A	#N/A	#N/A	#N/A	#N/A	#N/A	1.47934	#N/A	5	ENSG00000213965	NUDT19	protein_coding	nudix hydrolase 19 [Source:HGNC Symbol;Acc:HGNC:32036]
RRP1	#N/A	#N/A	0.768523	#N/A	#N/A	#N/A	#N/A	#N/A	#N/A	#N/A	#N/A	#N/A	#N/A	#N/A	#N/A	0.549376	#N/A	#N/A	#N/A	2.51461	0.631872	#N/A	0.727805	#N/A	#N/A	#N/A	#N/A	5	ENSG00000160214	RRP1	protein_coding	ribosomal RNA processing 1 [Source:HGNC Symbol;Acc:HGNC:18785]
IMPACT	#N/A	#N/A	0.93783	#N/A	#N/A	#N/A	1.15937	#N/A	#N/A	#N/A	#N/A	#N/A	#N/A	#N/A	#N/A	1.49825	#N/A	#N/A	#N/A	1.30348	#N/A	#N/A	1.08878	#N/A	#N/A	#N/A	#N/A	5	ENSG00000154059	IMPACT	protein_coding	impact RWD domain protein [Source:HGNC Symbol;Acc:HGNC:20387]
ZMIZ1	#N/A	#N/A	0.791465	#N/A	1.70599	#N/A	#N/A	#N/A	#N/A	#N/A	#N/A	#N/A	#N/A	#N/A	#N/A	#N/A	#N/A	#N/A	#N/A	3.0511	#N/A	#N/A	0.53743	#N/A	#N/A	1.00369	#N/A	5	ENSG00000108175	ZMIZ1	protein_coding	zinc finger MIZ-type containing 1 [Source:HGNC Symbol;Acc:HGNC:16493]
TRAV30	#N/A	#N/A	0.206875	#N/A	#N/A	0.30263	#N/A	#N/A	#N/A	#N/A	0.187566	#N/A	0.218826	#N/A	#N/A	0.193158	#N/A	#N/A	#N/A	#N/A	#N/A	#N/A	#N/A	#N/A	#N/A	#N/A	#N/A	5	ENSG00000259092	TRAV30	TR_V_gene	T cell receptor alpha variable 30 [Source:HGNC Symbol;Acc:HGNC:12129]
PIGO	#N/A	#N/A	0.899904	#N/A	#N/A	#N/A	1.4832	#N/A	#N/A	0.734165	#N/A	#N/A	#N/A	#N/A	#N/A	#N/A	#N/A	1.16267	#N/A	0.906089	#N/A	#N/A	#N/A	#N/A	#N/A	#N/A	#N/A	5	ENSG00000165282	PIGO	protein_coding	phosphatidylinositol glycan anchor biosynthesis class O [Source:HGNC Symbol;Acc:HGNC:23215]
CERS3	#N/A	#N/A	1.14002	#N/A	#N/A	1.04946	#N/A	#N/A	#N/A	1.63898	1.14729	#N/A	2.46474	#N/A	#N/A	#N/A	#N/A	#N/A	#N/A	#N/A	#N/A	#N/A	#N/A	#N/A	#N/A	#N/A	#N/A	5	ENSG00000154227	CERS3	protein_coding	ceramide synthase 3 [Source:HGNC Symbol;Acc:HGNC:23752]
#233064	#N/A	#N/A	0.252052	#N/A	#N/A	1.2644	#N/A	#N/A	#N/A	0.239875	#N/A	#N/A	0.295536	#N/A	#N/A	#N/A	#N/A	#N/A	#N/A	#N/A	#N/A	#N/A	#N/A	#N/A	#N/A	0.0746882	#N/A	5	ENSG00000233064		lncRNA	novel transcript
LINC02092	#N/A	#N/A	0.197087	#N/A	#N/A	0.267747	#N/A	#N/A	#N/A	0.218002	#N/A	#N/A	0.224198	#N/A	#N/A	#N/A	#N/A	#N/A	#N/A	#N/A	1.61042	#N/A	#N/A	#N/A	#N/A	#N/A	#N/A	5	ENSG00000234721	LINC02092	lncRNA	long intergenic non-protein coding RNA 2092 [Source:HGNC Symbol;Acc:HGNC:52943]
GRPEL2	#N/A	#N/A	0.961699	#N/A	1.22153	1.91978	#N/A	1.30104	#N/A	#N/A	#N/A	#N/A	1.18177	#N/A	#N/A	#N/A	#N/A	#N/A	#N/A	#N/A	#N/A	#N/A	#N/A	#N/A	#N/A	#N/A	#N/A	5	ENSG00000164284	GRPEL2	protein_coding	GrpE like 2, mitochondrial [Source:HGNC Symbol;Acc:HGNC:21060]
ITGA2B	#N/A	#N/A	0.196664	#N/A	0.159677	#N/A	#N/A	#N/A	#N/A	0.275243	#N/A	#N/A	0.237086	#N/A	#N/A	#N/A	#N/A	0.134569	#N/A	#N/A	#N/A	#N/A	#N/A	#N/A	#N/A	#N/A	#N/A	5	ENSG00000005961	ITGA2B	protein_coding	integrin subunit alpha 2b [Source:HGNC Symbol;Acc:HGNC:6138]
PMF1	#N/A	#N/A	0.320861	#N/A	#N/A	#N/A	#N/A	0.913918	#N/A	#N/A	#N/A	#N/A	#N/A	#N/A	0.494321	#N/A	#N/A	#N/A	0.689782	4.2621	#N/A	#N/A	#N/A	#N/A	#N/A	#N/A	#N/A	5	ENSG00000160783	PMF1	protein_coding	polyamine modulated factor 1 [Source:HGNC Symbol;Acc:HGNC:9112]
SUPT5H	#N/A	#N/A	0.283288	#N/A	0.586131	#N/A	#N/A	#N/A	#N/A	#N/A	0.357867	#N/A	#N/A	#N/A	#N/A	#N/A	#N/A	#N/A	#N/A	6.80219	#N/A	#N/A	#N/A	#N/A	#N/A	0.506183	#N/A	5	ENSG00000196235	SUPT5H	protein_coding	SPT5 homolog, DSIF elongation factor subunit [Source:HGNC Symbol;Acc:HGNC:11469]
RGS1	#N/A	#N/A	1.01525	#N/A	#N/A	#N/A	#N/A	#N/A	#N/A	3.08154	#N/A	1.06688	#N/A	#N/A	#N/A	1.25285	#N/A	#N/A	#N/A	0.733279	#N/A	#N/A	#N/A	#N/A	#N/A	#N/A	#N/A	5	ENSG00000090104	RGS1	protein_coding	regulator of G protein signaling 1 [Source:HGNC Symbol;Acc:HGNC:9991]
CCNI2	#N/A	#N/A	0.129352	#N/A	#N/A	0.147985	#N/A	#N/A	#N/A	0.144983	0.11707	#N/A	0.135201	#N/A	#N/A	#N/A	#N/A	#N/A	#N/A	#N/A	#N/A	#N/A	#N/A	#N/A	#N/A	#N/A	#N/A	5	ENSG00000205089	CCNI2	protein_coding	cyclin I family member 2 [Source:HGNC Symbol;Acc:HGNC:33869]
CIZ1	#N/A	#N/A	0.447688	#N/A	#N/A	#N/A	0.913297	#N/A	#N/A	#N/A	#N/A	#N/A	#N/A	#N/A	#N/A	#N/A	#N/A	#N/A	#N/A	4.68802	0.382245	0.580435	#N/A	#N/A	#N/A	#N/A	#N/A	5	ENSG00000148337	CIZ1	protein_coding	CDKN1A interacting zinc finger protein 1 [Source:HGNC Symbol;Acc:HGNC:16744]
LINC01726	#N/A	#N/A	0.150009	#N/A	#N/A	0.170925	#N/A	#N/A	#N/A	0.155082	#N/A	#N/A	0.159407	#N/A	#N/A	#N/A	#N/A	#N/A	#N/A	#N/A	#N/A	#N/A	0.0757353	#N/A	#N/A	#N/A	#N/A	5	ENSG00000280350	LINC01726	lncRNA	long intergenic non-protein coding RNA 1726 [Source:HGNC Symbol;Acc:HGNC:52514]
SMARCD2	#N/A	#N/A	0.459557	#N/A	#N/A	#N/A	#N/A	#N/A	#N/A	#N/A	#N/A	#N/A	#N/A	#N/A	#N/A	#N/A	#N/A	#N/A	1.09128	1.61874	0.464408	#N/A	0.369032	#N/A	#N/A	#N/A	#N/A	5	ENSG00000108604	SMARCD2	protein_coding	SWI/SNF related, matrix associated, actin dependent regulator of chromatin, subfamily d, member 2 [Source:HGNC Symbol;Acc:HGNC:11107]
H2BC17	#N/A	#N/A	0.526232	#N/A	0.195106	1.44774	#N/A	#N/A	#N/A	0.738533	#N/A	#N/A	0.743159	#N/A	#N/A	#N/A	#N/A	#N/A	#N/A	#N/A	#N/A	#N/A	#N/A	#N/A	#N/A	#N/A	#N/A	5	ENSG00000274641	H2BC17	protein_coding	H2B clustered histone 17 [Source:HGNC Symbol;Acc:HGNC:4758]
ZNF366	#N/A	#N/A	0.149097	#N/A	#N/A	#N/A	#N/A	#N/A	#N/A	#N/A	#N/A	#N/A	#N/A	#N/A	#N/A	#N/A	#N/A	#N/A	#N/A	#N/A	0.217711	0.0878412	0.0793921	0.0156791	#N/A	#N/A	#N/A	5	ENSG00000178175	ZNF366	protein_coding	zinc finger protein 366 [Source:HGNC Symbol;Acc:HGNC:18316]
B3GNT8	#N/A	#N/A	0.173258	#N/A	#N/A	#N/A	#N/A	#N/A	#N/A	#N/A	#N/A	#N/A	#N/A	#N/A	#N/A	0.129937	#N/A	#N/A	#N/A	#N/A	2.01932	0.121301	0.152657	#N/A	#N/A	#N/A	#N/A	5	ENSG00000177191	B3GNT8	protein_coding	UDP-GlcNAc:betaGal beta-1,3-N-acetylglucosaminyltransferase 8 [Source:HGNC Symbol;Acc:HGNC:24139]
ADRB1	#N/A	#N/A	0.404267	#N/A	#N/A	#N/A	#N/A	#N/A	#N/A	0.74193	#N/A	#N/A	#N/A	0.976904	#N/A	#N/A	#N/A	#N/A	#N/A	#N/A	0.212812	0.247686	#N/A	#N/A	#N/A	#N/A	#N/A	5	ENSG00000043591	ADRB1	protein_coding	adrenoceptor beta 1 [Source:HGNC Symbol;Acc:HGNC:285]
SLC7A5	#N/A	#N/A	0.651598	#N/A	1.86608	#N/A	#N/A	#N/A	#N/A	1.85809	#N/A	#N/A	#N/A	#N/A	#N/A	#N/A	#N/A	#N/A	#N/A	0.947069	#N/A	#N/A	#N/A	#N/A	#N/A	1.03237	#N/A	5	ENSG00000103257	SLC7A5	protein_coding	solute carrier family 7 member 5 [Source:HGNC Symbol;Acc:HGNC:11063]
ZMPSTE24	#N/A	#N/A	0.381685	#N/A	0.719812	#N/A	#N/A	#N/A	#N/A	#N/A	#N/A	#N/A	#N/A	#N/A	#N/A	#N/A	#N/A	#N/A	1.02722	4.99753	#N/A	0.422118	#N/A	#N/A	#N/A	#N/A	#N/A	5	ENSG00000084073	ZMPSTE24	protein_coding	zinc metallopeptidase STE24 [Source:HGNC Symbol;Acc:HGNC:12877]
TBC1D15	#N/A	#N/A	0.301638	#N/A	#N/A	#N/A	#N/A	#N/A	#N/A	0.312032	0.312525	#N/A	#N/A	#N/A	#N/A	#N/A	#N/A	0.416048	#N/A	2.33308	#N/A	#N/A	#N/A	#N/A	#N/A	#N/A	#N/A	5	ENSG00000121749	TBC1D15	protein_coding	TBC1 domain family member 15 [Source:HGNC Symbol;Acc:HGNC:25694]
CEP41	#N/A	#N/A	0.968903	#N/A	#N/A	#N/A	1.57649	#N/A	#N/A	0.978619	#N/A	#N/A	#N/A	#N/A	#N/A	#N/A	#N/A	1.48499	#N/A	#N/A	#N/A	0.837759	#N/A	#N/A	#N/A	#N/A	#N/A	5	ENSG00000106477	CEP41	protein_coding	centrosomal protein 41 [Source:HGNC Symbol;Acc:HGNC:12370]
CC2D1B	#N/A	#N/A	0.421954	#N/A	#N/A	#N/A	#N/A	#N/A	#N/A	0.745426	#N/A	#N/A	0.603801	#N/A	#N/A	#N/A	#N/A	#N/A	1.06888	2.91227	#N/A	#N/A	#N/A	#N/A	#N/A	#N/A	#N/A	5	ENSG00000154222	CC2D1B	protein_coding	coiled-coil and C2 domain containing 1B [Source:HGNC Symbol;Acc:HGNC:29386]
MPHOSPH6	#N/A	#N/A	0.398085	#N/A	#N/A	#N/A	#N/A	#N/A	#N/A	#N/A	#N/A	#N/A	#N/A	#N/A	#N/A	0.338628	#N/A	#N/A	1.22772	3.0821	#N/A	#N/A	#N/A	#N/A	#N/A	0.744068	#N/A	5	ENSG00000135698	MPHOSPH6	protein_coding	M-phase phosphoprotein 6 [Source:HGNC Symbol;Acc:HGNC:7214]
GCLC	#N/A	#N/A	#N/A	#N/A	1.42264	#N/A	#N/A	#N/A	#N/A	#N/A	#N/A	#N/A	#N/A	#N/A	#N/A	#N/A	#N/A	#N/A	0.663947	4.61325	0.297065	#N/A	#N/A	#N/A	#N/A	0.890892	#N/A	5	ENSG00000001084	GCLC	protein_coding	glutamate-cysteine ligase catalytic subunit [Source:HGNC Symbol;Acc:HGNC:4311]
DENND1B	#N/A	#N/A	#N/A	#N/A	0.806867	#N/A	1.09518	#N/A	0.539261	#N/A	#N/A	#N/A	#N/A	#N/A	#N/A	#N/A	#N/A	#N/A	#N/A	4.60545	#N/A	#N/A	#N/A	#N/A	#N/A	0.795149	#N/A	5	ENSG00000213047	DENND1B	protein_coding	DENN domain containing 1B [Source:HGNC Symbol;Acc:HGNC:28404]
SH3GLB1	#N/A	#N/A	#N/A	#N/A	0.677963	#N/A	#N/A	#N/A	#N/A	#N/A	#N/A	#N/A	#N/A	#N/A	#N/A	#N/A	0.505898	0.590431	#N/A	3.79906	0.44959	#N/A	#N/A	#N/A	#N/A	#N/A	#N/A	5	ENSG00000097033	SH3GLB1	protein_coding	SH3 domain containing GRB2 like, endophilin B1 [Source:HGNC Symbol;Acc:HGNC:10833]
IVD	#N/A	#N/A	#N/A	#N/A	0.89727	#N/A	#N/A	#N/A	1.22623	#N/A	#N/A	#N/A	#N/A	#N/A	#N/A	#N/A	#N/A	#N/A	#N/A	5.52272	0.464023	0.454589	#N/A	#N/A	#N/A	#N/A	#N/A	5	ENSG00000128928	IVD	protein_coding	isovaleryl-CoA dehydrogenase [Source:HGNC Symbol;Acc:HGNC:6186]
GNAI3	#N/A	#N/A	#N/A	#N/A	0.584327	#N/A	#N/A	#N/A	#N/A	#N/A	#N/A	#N/A	#N/A	#N/A	#N/A	#N/A	#N/A	#N/A	0.760907	4.60908	0.53355	#N/A	#N/A	#N/A	#N/A	0.583731	#N/A	5	ENSG00000065135	GNAI3	protein_coding	G protein subunit alpha i3 [Source:HGNC Symbol;Acc:HGNC:4387]
#286883	#N/A	#N/A	#N/A	#N/A	1.42797	#N/A	1.25703	#N/A	1.44512	#N/A	#N/A	#N/A	1.46721	#N/A	#N/A	#N/A	#N/A	#N/A	#N/A	2.04129	#N/A	#N/A	#N/A	#N/A	#N/A	#N/A	#N/A	5	ENSG00000286883		lncRNA	novel transcript, antisense to CCDC142and MRPL53and MOGS
APAF1	#N/A	#N/A	#N/A	#N/A	0.623097	#N/A	#N/A	#N/A	#N/A	#N/A	#N/A	#N/A	#N/A	#N/A	#N/A	#N/A	#N/A	#N/A	0.896131	4.22927	0.270392	#N/A	#N/A	#N/A	#N/A	#N/A	1.06935	5	ENSG00000120868	APAF1	protein_coding	apoptotic peptidase activating factor 1 [Source:HGNC Symbol;Acc:HGNC:576]
LINC00943	#N/A	#N/A	#N/A	#N/A	1.77407	2.49829	#N/A	#N/A	#N/A	3.25369	1.60674	#N/A	4.5511	#N/A	#N/A	#N/A	#N/A	#N/A	#N/A	#N/A	#N/A	#N/A	#N/A	#N/A	#N/A	#N/A	#N/A	5	ENSG00000189238	LINC00943	lncRNA	long intergenic non-protein coding RNA 943 [Source:HGNC Symbol;Acc:HGNC:48639]
#259351	#N/A	#N/A	#N/A	#N/A	0.21002	1.04818	#N/A	#N/A	#N/A	0.939295	#N/A	#N/A	1.79568	#N/A	#N/A	#N/A	#N/A	#N/A	#N/A	#N/A	1.50018	#N/A	#N/A	#N/A	#N/A	#N/A	#N/A	5	ENSG00000259351		lncRNA	novel transcript, antisense to DAPK2
MAP1LC3A	#N/A	#N/A	#N/A	#N/A	1.63782	1.1029	#N/A	#N/A	#N/A	1.65537	1.30165	#N/A	1.50867	#N/A	#N/A	#N/A	#N/A	#N/A	#N/A	#N/A	#N/A	#N/A	#N/A	#N/A	#N/A	#N/A	#N/A	5	ENSG00000101460	MAP1LC3A	protein_coding	microtubule associated protein 1 light chain 3 alpha [Source:HGNC Symbol;Acc:HGNC:6838]
#286886	#N/A	#N/A	#N/A	#N/A	0.180571	0.942122	#N/A	#N/A	#N/A	#N/A	0.193563	#N/A	0.372516	#N/A	#N/A	0.345905	#N/A	#N/A	#N/A	#N/A	#N/A	#N/A	#N/A	#N/A	#N/A	#N/A	#N/A	5	ENSG00000286886		lncRNA	novel transcript, antisense to PCBP3
NKAIN2	#N/A	#N/A	#N/A	#N/A	0.476965	#N/A	#N/A	0.511336	#N/A	#N/A	#N/A	#N/A	1.14298	#N/A	#N/A	#N/A	#N/A	#N/A	0.452293	#N/A	#N/A	#N/A	#N/A	#N/A	#N/A	0.15377	#N/A	5	ENSG00000188580	NKAIN2	protein_coding	sodium/potassium transporting ATPase interacting 2 [Source:HGNC Symbol;Acc:HGNC:16443]
#287421	#N/A	#N/A	#N/A	#N/A	1.05403	2.36725	#N/A	#N/A	#N/A	5.26053	#N/A	#N/A	2.5325	#N/A	#N/A	#N/A	#N/A	#N/A	0.234481	#N/A	#N/A	#N/A	#N/A	#N/A	#N/A	#N/A	#N/A	5	ENSG00000287421		lncRNA	novel transcript
SDR42E1	#N/A	#N/A	#N/A	#N/A	0.434441	6.15682	#N/A	#N/A	#N/A	1.65157	0.843927	#N/A	3.63005	#N/A	#N/A	#N/A	#N/A	#N/A	#N/A	#N/A	#N/A	#N/A	#N/A	#N/A	#N/A	#N/A	#N/A	5	ENSG00000184860	SDR42E1	protein_coding	short chain dehydrogenase/reductase family 42E, member 1 [Source:HGNC Symbol;Acc:HGNC:29834]
FAM184A	#N/A	#N/A	#N/A	#N/A	1.02961	2.22566	0.489427	#N/A	#N/A	1.68796	#N/A	#N/A	1.69562	#N/A	#N/A	#N/A	#N/A	#N/A	#N/A	#N/A	#N/A	#N/A	#N/A	#N/A	#N/A	#N/A	#N/A	5	ENSG00000111879	FAM184A	protein_coding	family with sequence similarity 184 member A [Source:HGNC Symbol;Acc:HGNC:20991]
UBALD1	#N/A	#N/A	#N/A	#N/A	0.88672	#N/A	#N/A	#N/A	#N/A	#N/A	#N/A	0.829845	#N/A	#N/A	#N/A	#N/A	#N/A	#N/A	#N/A	2.79628	0.769866	#N/A	#N/A	0.42146	#N/A	#N/A	#N/A	5	ENSG00000153443	UBALD1	protein_coding	UBA like domain containing 1 [Source:HGNC Symbol;Acc:HGNC:29576]
MNT	#N/A	#N/A	#N/A	#N/A	0.74991	#N/A	#N/A	#N/A	#N/A	#N/A	#N/A	#N/A	#N/A	#N/A	#N/A	#N/A	#N/A	#N/A	#N/A	2.23589	#N/A	#N/A	0.452594	0.39484	#N/A	1.53924	#N/A	5	ENSG00000070444	MNT	protein_coding	MAX network transcriptional repressor [Source:HGNC Symbol;Acc:HGNC:7188]
SLC5A3	#N/A	#N/A	#N/A	#N/A	0.697394	#N/A	1.20407	#N/A	#N/A	0.775483	#N/A	#N/A	0.714023	#N/A	#N/A	#N/A	#N/A	#N/A	#N/A	5.91467	#N/A	#N/A	#N/A	#N/A	#N/A	#N/A	#N/A	5	ENSG00000198743	SLC5A3	protein_coding	solute carrier family 5 member 3 [Source:HGNC Symbol;Acc:HGNC:11038]
MOB3C	#N/A	#N/A	#N/A	#N/A	1.23686	#N/A	#N/A	#N/A	#N/A	#N/A	#N/A	#N/A	#N/A	#N/A	1.25384	#N/A	#N/A	1.22605	#N/A	#N/A	0.77869	#N/A	0.624303	#N/A	#N/A	#N/A	#N/A	5	ENSG00000142961	MOB3C	protein_coding	MOB kinase activator 3C [Source:HGNC Symbol;Acc:HGNC:29800]
ZNF467	#N/A	#N/A	#N/A	#N/A	0.112183	#N/A	#N/A	#N/A	#N/A	#N/A	#N/A	#N/A	#N/A	#N/A	#N/A	#N/A	#N/A	#N/A	#N/A	#N/A	0.979321	0.0888098	0.350135	0.0600556	#N/A	#N/A	#N/A	5	ENSG00000181444	ZNF467	protein_coding	zinc finger protein 467 [Source:HGNC Symbol;Acc:HGNC:23154]
PTP4A3#184489	#N/A	#N/A	#N/A	#N/A	1.28913	#N/A	#N/A	#N/A	#N/A	#N/A	1.55618	#N/A	#N/A	#N/A	#N/A	1.34811	#N/A	#N/A	#N/A	0.430937	#N/A	#N/A	0.749647	#N/A	#N/A	#N/A	#N/A	5	ENSG00000184489	PTP4A3	protein_coding	protein tyrosine phosphatase 4A3 [Source:HGNC Symbol;Acc:HGNC:9636]
FLYWCH1	#N/A	#N/A	#N/A	#N/A	0.607289	#N/A	#N/A	0.929204	#N/A	#N/A	#N/A	#N/A	0.681215	#N/A	#N/A	#N/A	#N/A	#N/A	0.993486	4.41959	#N/A	#N/A	#N/A	#N/A	#N/A	#N/A	#N/A	5	ENSG00000059122	FLYWCH1	protein_coding	FLYWCH-type zinc finger 1 [Source:HGNC Symbol;Acc:HGNC:25404]
#261526	#N/A	#N/A	#N/A	#N/A	0.993778	1.17441	#N/A	1.82254	#N/A	#N/A	#N/A	#N/A	0.969359	#N/A	0.943836	#N/A	#N/A	#N/A	#N/A	#N/A	#N/A	#N/A	#N/A	#N/A	#N/A	#N/A	#N/A	5	ENSG00000261526		lncRNA	novel transcript
LINC00663	#N/A	#N/A	#N/A	#N/A	#N/A	3.68722	#N/A	0.693615	0.461875	2.59486	#N/A	#N/A	2.00233	#N/A	#N/A	#N/A	#N/A	#N/A	#N/A	#N/A	#N/A	#N/A	#N/A	#N/A	#N/A	#N/A	#N/A	5	ENSG00000266904	LINC00663	lncRNA	long intergenic non-protein coding RNA 663 [Source:HGNC Symbol;Acc:HGNC:28609]
FRMD5	#N/A	#N/A	#N/A	#N/A	#N/A	2.68154	#N/A	#N/A	0.757978	1.52231	#N/A	#N/A	4.69908	#N/A	#N/A	#N/A	#N/A	#N/A	#N/A	0.582977	#N/A	#N/A	#N/A	#N/A	#N/A	#N/A	#N/A	5	ENSG00000171877	FRMD5	protein_coding	FERM domain containing 5 [Source:HGNC Symbol;Acc:HGNC:28214]
#287603	#N/A	#N/A	#N/A	#N/A	#N/A	2.70168	#N/A	#N/A	0.502048	#N/A	1.76636	#N/A	3.65919	#N/A	#N/A	#N/A	#N/A	#N/A	#N/A	0.352668	#N/A	#N/A	#N/A	#N/A	#N/A	#N/A	#N/A	5	ENSG00000287603		lncRNA	novel transcript, antisense to SULT2B1
H2AC7	#N/A	#N/A	#N/A	#N/A	#N/A	3.61101	0.91048	#N/A	#N/A	1.32715	#N/A	#N/A	2.1339	#N/A	1.2091	#N/A	#N/A	#N/A	#N/A	#N/A	#N/A	#N/A	#N/A	#N/A	#N/A	#N/A	#N/A	5	ENSG00000196866	H2AC7	protein_coding	H2A clustered histone 7 [Source:HGNC Symbol;Acc:HGNC:4729]
#247970	#N/A	#N/A	#N/A	#N/A	#N/A	3.39308	0.484905	#N/A	#N/A	5.24789	1.80182	#N/A	3.16288	#N/A	#N/A	#N/A	#N/A	#N/A	#N/A	#N/A	#N/A	#N/A	#N/A	#N/A	#N/A	#N/A	#N/A	5	ENSG00000247970		lncRNA	novel transcript
DPF3	#N/A	#N/A	#N/A	#N/A	#N/A	3.34892	1.92339	#N/A	#N/A	#N/A	#N/A	#N/A	1.01578	#N/A	#N/A	#N/A	#N/A	#N/A	#N/A	0.496949	#N/A	#N/A	#N/A	#N/A	#N/A	0.884486	#N/A	5	ENSG00000205683	DPF3	protein_coding	double PHD fingers 3 [Source:HGNC Symbol;Acc:HGNC:17427]
TNFRSF13C	#N/A	#N/A	#N/A	#N/A	#N/A	4.13188	#N/A	0.195928	#N/A	1.4676	#N/A	#N/A	#N/A	#N/A	#N/A	1.44757	#N/A	#N/A	#N/A	#N/A	#N/A	#N/A	1.39884	#N/A	#N/A	#N/A	#N/A	5	ENSG00000159958	TNFRSF13C	protein_coding	TNF receptor superfamily member 13C [Source:HGNC Symbol;Acc:HGNC:17755]
UTP20	#N/A	#N/A	#N/A	#N/A	#N/A	0.815746	1.00877	#N/A	1.66722	#N/A	#N/A	#N/A	0.700595	#N/A	#N/A	#N/A	#N/A	#N/A	#N/A	5.32256	#N/A	#N/A	#N/A	#N/A	#N/A	#N/A	#N/A	5	ENSG00000120800	UTP20	protein_coding	UTP20 small subunit processome component [Source:HGNC Symbol;Acc:HGNC:17897]
#286481	#N/A	#N/A	#N/A	#N/A	#N/A	2.46585	#N/A	#N/A	0.704023	1.72115	#N/A	#N/A	1.90993	#N/A	#N/A	#N/A	#N/A	#N/A	#N/A	0.322126	#N/A	#N/A	#N/A	#N/A	#N/A	#N/A	#N/A	5	ENSG00000286481		lncRNA	novel transcript
PLA2G12A	#N/A	#N/A	#N/A	#N/A	#N/A	1.31392	#N/A	#N/A	2.45356	1.33405	0.559575	#N/A	0.961883	#N/A	#N/A	#N/A	#N/A	#N/A	#N/A	#N/A	#N/A	#N/A	#N/A	#N/A	#N/A	#N/A	#N/A	5	ENSG00000123739	PLA2G12A	protein_coding	phospholipase A2 group XIIA [Source:HGNC Symbol;Acc:HGNC:18554]
TMEM267	#N/A	#N/A	#N/A	#N/A	#N/A	0.656381	1.01515	#N/A	1.37629	#N/A	#N/A	#N/A	0.417705	#N/A	#N/A	#N/A	#N/A	#N/A	#N/A	5.85882	#N/A	#N/A	#N/A	#N/A	#N/A	#N/A	#N/A	5	ENSG00000151881	TMEM267	protein_coding	transmembrane protein 267 [Source:HGNC Symbol;Acc:HGNC:26139]
ASAH2B	#N/A	#N/A	#N/A	#N/A	#N/A	3.17872	0.463177	#N/A	#N/A	2.61064	1.94262	#N/A	5.9135	#N/A	#N/A	#N/A	#N/A	#N/A	#N/A	#N/A	#N/A	#N/A	#N/A	#N/A	#N/A	#N/A	#N/A	5	ENSG00000204147	ASAH2B	protein_coding	N-acylsphingosine amidohydrolase 2B [Source:HGNC Symbol;Acc:HGNC:23456]
#236064	#N/A	#N/A	#N/A	#N/A	#N/A	3.42882	#N/A	0.461699	#N/A	2.08771	1.57761	#N/A	3.61231	#N/A	#N/A	#N/A	#N/A	#N/A	#N/A	#N/A	#N/A	#N/A	#N/A	#N/A	#N/A	#N/A	#N/A	5	ENSG00000236064		lncRNA	novel transcript, antisense to MID2
ZNF726	#N/A	#N/A	#N/A	#N/A	#N/A	2.14325	#N/A	1.31076	#N/A	#N/A	#N/A	1.11924	1.45022	#N/A	#N/A	#N/A	#N/A	#N/A	#N/A	0.356638	#N/A	#N/A	#N/A	#N/A	#N/A	#N/A	#N/A	5	ENSG00000213967	ZNF726	protein_coding	zinc finger protein 726 [Source:HGNC Symbol;Acc:HGNC:32462]
#286757	#N/A	#N/A	#N/A	#N/A	#N/A	1.66362	1.78204	1.56328	#N/A	#N/A	#N/A	#N/A	2.5141	#N/A	#N/A	#N/A	#N/A	#N/A	#N/A	0.887535	#N/A	#N/A	#N/A	#N/A	#N/A	#N/A	#N/A	5	ENSG00000286757		lncRNA	novel transcript, antisense to CLYBL
KLHL23	#N/A	#N/A	#N/A	#N/A	#N/A	1.47683	#N/A	#N/A	1.35141	1.42443	#N/A	#N/A	1.59846	#N/A	#N/A	#N/A	#N/A	#N/A	#N/A	1.8468	#N/A	#N/A	#N/A	#N/A	#N/A	#N/A	#N/A	5	ENSG00000213160	KLHL23	protein_coding	kelch like family member 23 [Source:HGNC Symbol;Acc:HGNC:27506]
ZNF248	#N/A	#N/A	#N/A	#N/A	#N/A	0.866422	1.70586	#N/A	#N/A	0.734322	#N/A	#N/A	1.11155	#N/A	#N/A	#N/A	#N/A	#N/A	#N/A	2.23873	#N/A	#N/A	#N/A	#N/A	#N/A	#N/A	#N/A	5	ENSG00000198105	ZNF248	protein_coding	zinc finger protein 248 [Source:HGNC Symbol;Acc:HGNC:13041]
ZNF213	#N/A	#N/A	#N/A	#N/A	#N/A	1.12391	1.49043	#N/A	2.35778	0.685071	#N/A	#N/A	#N/A	#N/A	#N/A	#N/A	#N/A	#N/A	#N/A	1.80386	#N/A	#N/A	#N/A	#N/A	#N/A	#N/A	#N/A	5	ENSG00000085644	ZNF213	protein_coding	zinc finger protein 213 [Source:HGNC Symbol;Acc:HGNC:13005]
RGP1	#N/A	#N/A	#N/A	#N/A	#N/A	1.06998	#N/A	#N/A	#N/A	1.51484	0.931452	#N/A	0.833605	#N/A	#N/A	#N/A	#N/A	#N/A	#N/A	3.49808	#N/A	#N/A	#N/A	#N/A	#N/A	#N/A	#N/A	5	ENSG00000107185	RGP1	protein_coding	RGP1 homolog, RAB6A GEF complex partner 1 [Source:HGNC Symbol;Acc:HGNC:21965]
LMNTD2-AS1#254815	#N/A	#N/A	#N/A	#N/A	#N/A	3.14794	#N/A	#N/A	#N/A	2.96239	3.05441	#N/A	3.82304	#N/A	#N/A	#N/A	#N/A	#N/A	0.262303	#N/A	#N/A	#N/A	#N/A	#N/A	#N/A	#N/A	#N/A	5	ENSG00000254815	LMNTD2-AS1	lncRNA	LMNTD2 antisense RNA 1 [Source:HGNC Symbol;Acc:HGNC:41204]
WDR35	#N/A	#N/A	#N/A	#N/A	#N/A	1.17896	#N/A	#N/A	1.84619	1.37268	#N/A	#N/A	1.75413	#N/A	#N/A	#N/A	#N/A	#N/A	#N/A	2.17646	#N/A	#N/A	#N/A	#N/A	#N/A	#N/A	#N/A	5	ENSG00000118965	WDR35	protein_coding	WD repeat domain 35 [Source:HGNC Symbol;Acc:HGNC:29250]
#272572	#N/A	#N/A	#N/A	#N/A	#N/A	1.3222	#N/A	#N/A	#N/A	#N/A	0.434744	#N/A	0.788992	#N/A	#N/A	0.461168	#N/A	#N/A	#N/A	#N/A	1.20745	#N/A	#N/A	#N/A	#N/A	#N/A	#N/A	5	ENSG00000272572		lncRNA	novel transcript, antisense to FAM178A
LINC01597	#N/A	#N/A	#N/A	#N/A	#N/A	3.107	#N/A	#N/A	#N/A	2.00968	0.70566	#N/A	4.12712	#N/A	#N/A	#N/A	0.19547	#N/A	#N/A	#N/A	#N/A	#N/A	#N/A	#N/A	#N/A	#N/A	#N/A	5	ENSG00000205611	LINC01597	lncRNA	long intergenic non-protein coding RNA 1597 [Source:HGNC Symbol;Acc:HGNC:51594]
COQ3	#N/A	#N/A	#N/A	#N/A	#N/A	1.74814	2.09155	#N/A	#N/A	#N/A	1.17226	#N/A	1.23835	#N/A	#N/A	#N/A	#N/A	#N/A	#N/A	0.512504	#N/A	#N/A	#N/A	#N/A	#N/A	#N/A	#N/A	5	ENSG00000132423	COQ3	protein_coding	coenzyme Q3, methyltransferase [Source:HGNC Symbol;Acc:HGNC:18175]
LINC02156	#N/A	#N/A	#N/A	#N/A	#N/A	0.720984	#N/A	#N/A	#N/A	0.881251	0.234776	#N/A	0.426822	#N/A	#N/A	0.533808	#N/A	#N/A	#N/A	#N/A	#N/A	#N/A	#N/A	#N/A	#N/A	#N/A	#N/A	5	ENSG00000257906	LINC02156	lncRNA	long intergenic non-protein coding RNA 2156 [Source:HGNC Symbol;Acc:HGNC:53017]
WDR88	#N/A	#N/A	#N/A	#N/A	#N/A	1.27649	2.05811	#N/A	2.56443	#N/A	1.84966	#N/A	1.48253	#N/A	#N/A	#N/A	#N/A	#N/A	#N/A	#N/A	#N/A	#N/A	#N/A	#N/A	#N/A	#N/A	#N/A	5	ENSG00000166359	WDR88	protein_coding	WD repeat domain 88 [Source:HGNC Symbol;Acc:HGNC:26999]
#240571	#N/A	#N/A	#N/A	#N/A	#N/A	1.18916	1.08492	#N/A	#N/A	#N/A	0.723041	#N/A	2.1764	#N/A	#N/A	#N/A	#N/A	#N/A	#N/A	2.05328	#N/A	#N/A	#N/A	#N/A	#N/A	#N/A	#N/A	5	ENSG00000240571		lncRNA	novel transcript
ZNF227	#N/A	#N/A	#N/A	#N/A	#N/A	0.878373	1.1665	#N/A	#N/A	0.533952	#N/A	#N/A	0.817264	#N/A	#N/A	#N/A	#N/A	#N/A	#N/A	4.04795	#N/A	#N/A	#N/A	#N/A	#N/A	#N/A	#N/A	5	ENSG00000131115	ZNF227	protein_coding	zinc finger protein 227 [Source:HGNC Symbol;Acc:HGNC:13020]
FZD6	#N/A	#N/A	#N/A	#N/A	#N/A	1.96995	#N/A	#N/A	0.974582	1.03971	#N/A	#N/A	3.18675	#N/A	#N/A	#N/A	#N/A	#N/A	#N/A	0.510462	#N/A	#N/A	#N/A	#N/A	#N/A	#N/A	#N/A	5	ENSG00000164930	FZD6	protein_coding	frizzled class receptor 6 [Source:HGNC Symbol;Acc:HGNC:4044]
MARS2	#N/A	#N/A	#N/A	#N/A	#N/A	2.68607	#N/A	#N/A	#N/A	2.02904	1.52971	#N/A	#N/A	1.18655	#N/A	0.872469	#N/A	#N/A	#N/A	#N/A	#N/A	#N/A	#N/A	#N/A	#N/A	#N/A	#N/A	5	ENSG00000247626	MARS2	protein_coding	methionyl-tRNA synthetase 2, mitochondrial [Source:HGNC Symbol;Acc:HGNC:25133]
#250354	#N/A	#N/A	#N/A	#N/A	#N/A	1.95477	0.992625	0.840951	#N/A	1.7421	#N/A	#N/A	2.36364	#N/A	#N/A	#N/A	#N/A	#N/A	#N/A	#N/A	#N/A	#N/A	#N/A	#N/A	#N/A	#N/A	#N/A	5	ENSG00000250354		lncRNA	novel transcript
EEF2KMT	#N/A	#N/A	#N/A	#N/A	#N/A	1.67574	#N/A	#N/A	#N/A	1.22026	#N/A	#N/A	#N/A	0.882348	#N/A	#N/A	#N/A	#N/A	#N/A	0.408018	#N/A	#N/A	0.835532	#N/A	#N/A	#N/A	#N/A	5	ENSG00000118894	EEF2KMT	protein_coding	eukaryotic elongation factor 2 lysine methyltransferase [Source:HGNC Symbol;Acc:HGNC:32221]
SLC2A11#133460	#N/A	#N/A	#N/A	#N/A	#N/A	1.30528	1.59019	1.30362	#N/A	#N/A	#N/A	#N/A	0.850359	#N/A	#N/A	#N/A	#N/A	#N/A	#N/A	1.04977	#N/A	#N/A	#N/A	#N/A	#N/A	#N/A	#N/A	5	ENSG00000133460	SLC2A11	protein_coding	solute carrier family 2 member 11 [Source:HGNC Symbol;Acc:HGNC:14239]
TMEFF1	#N/A	#N/A	#N/A	#N/A	#N/A	1.89381	#N/A	1.06753	#N/A	3.36884	#N/A	#N/A	1.53145	#N/A	#N/A	#N/A	#N/A	#N/A	#N/A	0.383754	#N/A	#N/A	#N/A	#N/A	#N/A	#N/A	#N/A	5	ENSG00000241697	TMEFF1	protein_coding	transmembrane protein with EGF like and two follistatin like domains 1 [Source:HGNC Symbol;Acc:HGNC:11866]
ANKRD20A4P	#N/A	#N/A	#N/A	#N/A	#N/A	2.20142	0.39067	#N/A	#N/A	1.6106	#N/A	#N/A	2.36247	#N/A	#N/A	#N/A	#N/A	#N/A	#N/A	#N/A	0.79932	#N/A	#N/A	#N/A	#N/A	#N/A	#N/A	5	ENSG00000172014	ANKRD20A4P	transcribed_unprocessed_pseudogene	ankyrin repeat domain 20 family member A4, pseudogene [Source:HGNC Symbol;Acc:HGNC:31982]
AMACR	#N/A	#N/A	#N/A	#N/A	#N/A	1.50547	2.30237	1.98285	#N/A	#N/A	1.62885	#N/A	#N/A	1.00226	#N/A	#N/A	#N/A	#N/A	#N/A	#N/A	#N/A	#N/A	#N/A	#N/A	#N/A	#N/A	#N/A	5	ENSG00000242110	AMACR	protein_coding	alpha-methylacyl-CoA racemase [Source:HGNC Symbol;Acc:HGNC:451]
HSD17B7	#N/A	#N/A	#N/A	#N/A	#N/A	0.857035	#N/A	#N/A	#N/A	#N/A	0.835395	#N/A	0.567671	#N/A	#N/A	#N/A	#N/A	1.00221	#N/A	2.02628	#N/A	#N/A	#N/A	#N/A	#N/A	#N/A	#N/A	5	ENSG00000132196	HSD17B7	protein_coding	hydroxysteroid 17-beta dehydrogenase 7 [Source:HGNC Symbol;Acc:HGNC:5215]
SMYD5	#N/A	#N/A	#N/A	#N/A	#N/A	1.44656	2.61372	#N/A	1.15863	#N/A	#N/A	#N/A	1.26862	#N/A	#N/A	#N/A	#N/A	#N/A	#N/A	0.625756	#N/A	#N/A	#N/A	#N/A	#N/A	#N/A	#N/A	5	ENSG00000135632	SMYD5	protein_coding	SMYD family member 5 [Source:HGNC Symbol;Acc:HGNC:16258]
#272583	#N/A	#N/A	#N/A	#N/A	#N/A	0.713698	#N/A	#N/A	#N/A	0.524014	#N/A	#N/A	0.779564	0.89816	#N/A	#N/A	#N/A	#N/A	0.140837	#N/A	#N/A	#N/A	#N/A	#N/A	#N/A	#N/A	#N/A	5	ENSG00000272583		lncRNA	novel transcript
HAUS5	#N/A	#N/A	#N/A	#N/A	#N/A	1.14184	#N/A	2.6341	1.4952	#N/A	#N/A	#N/A	1.08302	#N/A	#N/A	#N/A	#N/A	#N/A	#N/A	1.41338	#N/A	#N/A	#N/A	#N/A	#N/A	#N/A	#N/A	5	ENSG00000249115	HAUS5	protein_coding	HAUS augmin like complex subunit 5 [Source:HGNC Symbol;Acc:HGNC:29130]
SGO1	#N/A	#N/A	#N/A	#N/A	#N/A	2.90363	1.71475	#N/A	#N/A	2.29229	#N/A	#N/A	2.45949	#N/A	#N/A	#N/A	#N/A	#N/A	#N/A	0.693501	#N/A	#N/A	#N/A	#N/A	#N/A	#N/A	#N/A	5	ENSG00000129810	SGO1	protein_coding	shugoshin 1 [Source:HGNC Symbol;Acc:HGNC:25088]
KLHL11	#N/A	#N/A	#N/A	#N/A	#N/A	1.24802	1.67071	1.45952	#N/A	#N/A	#N/A	#N/A	1.80782	#N/A	#N/A	#N/A	#N/A	#N/A	#N/A	2.48058	#N/A	#N/A	#N/A	#N/A	#N/A	#N/A	#N/A	5	ENSG00000178502	KLHL11	protein_coding	kelch like family member 11 [Source:HGNC Symbol;Acc:HGNC:19008]
#248544	#N/A	#N/A	#N/A	#N/A	#N/A	1.94241	#N/A	1.87027	1.06206	#N/A	#N/A	#N/A	2.06561	#N/A	#N/A	#N/A	#N/A	#N/A	#N/A	0.582445	#N/A	#N/A	#N/A	#N/A	#N/A	#N/A	#N/A	5	ENSG00000248544		lncRNA	novel transcript, antisense to CYFIP2
PRPF39	#N/A	#N/A	#N/A	#N/A	#N/A	0.473986	0.94271	#N/A	1.29569	#N/A	#N/A	#N/A	0.608557	#N/A	#N/A	#N/A	#N/A	#N/A	#N/A	2.83552	#N/A	#N/A	#N/A	#N/A	#N/A	#N/A	#N/A	5	ENSG00000185246	PRPF39	protein_coding	pre-mRNA processing factor 39 [Source:HGNC Symbol;Acc:HGNC:20314]
EDNRB-AS1	#N/A	#N/A	#N/A	#N/A	#N/A	1.69787	#N/A	#N/A	#N/A	3.38566	1.96293	#N/A	3.00278	#N/A	#N/A	#N/A	#N/A	#N/A	#N/A	0.225069	#N/A	#N/A	#N/A	#N/A	#N/A	#N/A	#N/A	5	ENSG00000225579	EDNRB-AS1	lncRNA	EDNRB antisense RNA 1 [Source:HGNC Symbol;Acc:HGNC:49045]
C1GALT1	#N/A	#N/A	#N/A	#N/A	#N/A	0.359261	0.695651	0.801197	#N/A	#N/A	0.465763	#N/A	#N/A	#N/A	#N/A	#N/A	#N/A	#N/A	#N/A	3.92708	#N/A	#N/A	#N/A	#N/A	#N/A	#N/A	#N/A	5	ENSG00000106392	C1GALT1	protein_coding	core 1 synthase, glycoprotein-N-acetylgalactosamine 3-beta-galactosyltransferase 1 [Source:HGNC Symbol;Acc:HGNC:24337]
CCDC196	#N/A	#N/A	#N/A	#N/A	#N/A	3.33913	#N/A	#N/A	0.682197	#N/A	1.56139	#N/A	2.76849	#N/A	#N/A	#N/A	#N/A	#N/A	#N/A	0.366265	#N/A	#N/A	#N/A	#N/A	#N/A	#N/A	#N/A	5	ENSG00000196553	CCDC196	protein_coding	coiled-coil domain containing 196 [Source:HGNC Symbol;Acc:HGNC:20100]
IGLV2-14	#N/A	#N/A	#N/A	#N/A	#N/A	0.200368	#N/A	#N/A	#N/A	0.198073	0.111056	#N/A	0.18672	#N/A	#N/A	#N/A	#N/A	0.15484	#N/A	#N/A	#N/A	#N/A	#N/A	#N/A	#N/A	#N/A	#N/A	5	ENSG00000211666	IGLV2-14	IG_V_gene	immunoglobulin lambda variable 2-14 [Source:HGNC Symbol;Acc:HGNC:5888]
LINC02315	#N/A	#N/A	#N/A	#N/A	#N/A	0.944925	#N/A	0.135601	#N/A	0.158361	#N/A	#N/A	0.19802	#N/A	#N/A	#N/A	0.0749653	#N/A	#N/A	#N/A	#N/A	#N/A	#N/A	#N/A	#N/A	#N/A	#N/A	5	ENSG00000251363	LINC02315	lncRNA	long intergenic non-protein coding RNA 2315 [Source:HGNC Symbol;Acc:HGNC:53234]
#233757	#N/A	#N/A	#N/A	#N/A	#N/A	1.18726	#N/A	#N/A	#N/A	0.766653	#N/A	#N/A	1.46066	#N/A	#N/A	#N/A	#N/A	1.76815	#N/A	0.88684	#N/A	#N/A	#N/A	#N/A	#N/A	#N/A	#N/A	5	ENSG00000233757		protein_coding	novel C2H2 type zinc finger protein
SAXO2	#N/A	#N/A	#N/A	#N/A	#N/A	2.00573	#N/A	0.31301	#N/A	2.2995	1.1509	#N/A	3.11132	#N/A	#N/A	#N/A	#N/A	#N/A	#N/A	#N/A	#N/A	#N/A	#N/A	#N/A	#N/A	#N/A	#N/A	5	ENSG00000188659	SAXO2	protein_coding	stabilizer of axonemal microtubules 2 [Source:HGNC Symbol;Acc:HGNC:33727]
MSTO1	#N/A	#N/A	#N/A	#N/A	#N/A	1.09513	#N/A	#N/A	1.3465	1.78585	#N/A	#N/A	0.825512	#N/A	#N/A	#N/A	#N/A	#N/A	#N/A	1.34798	#N/A	#N/A	#N/A	#N/A	#N/A	#N/A	#N/A	5	ENSG00000125459	MSTO1	protein_coding	misato mitochondrial distribution and morphology regulator 1 [Source:HGNC Symbol;Acc:HGNC:29678]
LYG2	#N/A	#N/A	#N/A	#N/A	#N/A	1.41159	#N/A	#N/A	0.81927	1.48105	#N/A	#N/A	2.06574	#N/A	#N/A	#N/A	#N/A	#N/A	#N/A	0.410818	#N/A	#N/A	#N/A	#N/A	#N/A	#N/A	#N/A	5	ENSG00000185674	LYG2	protein_coding	lysozyme g2 [Source:HGNC Symbol;Acc:HGNC:29615]
RAD18	#N/A	#N/A	#N/A	#N/A	#N/A	0.682162	#N/A	1.49502	#N/A	0.564129	#N/A	#N/A	0.83032	#N/A	#N/A	#N/A	#N/A	#N/A	#N/A	4.59312	#N/A	#N/A	#N/A	#N/A	#N/A	#N/A	#N/A	5	ENSG00000070950	RAD18	protein_coding	RAD18 E3 ubiquitin protein ligase [Source:HGNC Symbol;Acc:HGNC:18278]
HID1	#N/A	#N/A	#N/A	#N/A	#N/A	0.660292	#N/A	#N/A	#N/A	0.231386	0.154303	#N/A	0.237717	#N/A	#N/A	0.52099	#N/A	#N/A	#N/A	#N/A	#N/A	#N/A	#N/A	#N/A	#N/A	#N/A	#N/A	5	ENSG00000167861	HID1	protein_coding	HID1 domain containing [Source:HGNC Symbol;Acc:HGNC:15736]
#226465	#N/A	#N/A	#N/A	#N/A	#N/A	1.40008	#N/A	0.840898	#N/A	1.94235	#N/A	#N/A	1.44105	#N/A	#N/A	#N/A	1.18162	#N/A	#N/A	#N/A	#N/A	#N/A	#N/A	#N/A	#N/A	#N/A	#N/A	5	ENSG00000226465		lncRNA	novel transcript
GTF2A1	#N/A	#N/A	#N/A	#N/A	#N/A	0.500658	1.02442	#N/A	#N/A	#N/A	0.613027	#N/A	#N/A	0.304317	#N/A	#N/A	#N/A	#N/A	#N/A	3.02752	#N/A	#N/A	#N/A	#N/A	#N/A	#N/A	#N/A	5	ENSG00000165417	GTF2A1	protein_coding	general transcription factor IIA subunit 1 [Source:HGNC Symbol;Acc:HGNC:4646]
CCDC180	#N/A	#N/A	#N/A	#N/A	#N/A	1.32507	2.4751	#N/A	0.948055	0.9871	#N/A	#N/A	1.09957	#N/A	#N/A	#N/A	#N/A	#N/A	#N/A	#N/A	#N/A	#N/A	#N/A	#N/A	#N/A	#N/A	#N/A	5	ENSG00000197816	CCDC180	protein_coding	coiled-coil domain containing 180 [Source:HGNC Symbol;Acc:HGNC:29303]
PDZK1	#N/A	#N/A	#N/A	#N/A	#N/A	1.06743	1.43464	1.40125	#N/A	#N/A	#N/A	#N/A	2.3247	#N/A	#N/A	#N/A	#N/A	#N/A	#N/A	1.99244	#N/A	#N/A	#N/A	#N/A	#N/A	#N/A	#N/A	5	ENSG00000174827	PDZK1	protein_coding	PDZ domain containing 1 [Source:HGNC Symbol;Acc:HGNC:8821]
PLPP1	#N/A	#N/A	#N/A	#N/A	#N/A	0.715572	1.6136	#N/A	1.33608	#N/A	#N/A	#N/A	1.27903	#N/A	#N/A	#N/A	#N/A	#N/A	#N/A	2.70274	#N/A	#N/A	#N/A	#N/A	#N/A	#N/A	#N/A	5	ENSG00000067113	PLPP1	protein_coding	phospholipid phosphatase 1 [Source:HGNC Symbol;Acc:HGNC:9228]
ATL1	#N/A	#N/A	#N/A	#N/A	#N/A	1.36574	#N/A	1.70248	2.83663	0.993208	#N/A	#N/A	1.36689	#N/A	#N/A	#N/A	#N/A	#N/A	#N/A	#N/A	#N/A	#N/A	#N/A	#N/A	#N/A	#N/A	#N/A	5	ENSG00000198513	ATL1	protein_coding	atlastin GTPase 1 [Source:HGNC Symbol;Acc:HGNC:11231]
C1QTNF3	#N/A	#N/A	#N/A	#N/A	#N/A	1.22093	#N/A	1.36905	#N/A	1.32939	#N/A	#N/A	1.61068	#N/A	#N/A	#N/A	#N/A	#N/A	#N/A	0.95985	#N/A	#N/A	#N/A	#N/A	#N/A	#N/A	#N/A	5	ENSG00000082196	C1QTNF3	protein_coding	C1q and TNF related 3 [Source:HGNC Symbol;Acc:HGNC:14326]
PIGU	#N/A	#N/A	#N/A	#N/A	#N/A	0.453388	1.31415	0.818006	#N/A	#N/A	#N/A	#N/A	0.790518	#N/A	#N/A	#N/A	#N/A	#N/A	#N/A	5.79274	#N/A	#N/A	#N/A	#N/A	#N/A	#N/A	#N/A	5	ENSG00000101464	PIGU	protein_coding	phosphatidylinositol glycan anchor biosynthesis class U [Source:HGNC Symbol;Acc:HGNC:15791]
CYP2U1	#N/A	#N/A	#N/A	#N/A	#N/A	1.21645	#N/A	#N/A	#N/A	#N/A	#N/A	#N/A	#N/A	#N/A	#N/A	#N/A	#N/A	#N/A	1.28756	0.726568	#N/A	0.83038	#N/A	#N/A	#N/A	1.72019	#N/A	5	ENSG00000155016	CYP2U1	protein_coding	cytochrome P450 family 2 subfamily U member 1 [Source:HGNC Symbol;Acc:HGNC:20582]
FRG1-DT#245685	#N/A	#N/A	#N/A	#N/A	#N/A	1.18042	1.61548	#N/A	3.68801	#N/A	#N/A	#N/A	0.955862	#N/A	#N/A	#N/A	#N/A	#N/A	#N/A	2.1511	#N/A	#N/A	#N/A	#N/A	#N/A	#N/A	#N/A	5	ENSG00000245685	FRG1-DT	lncRNA	FRG1 divergent transcript [Source:HGNC Symbol;Acc:HGNC:51590]
LIPT2	#N/A	#N/A	#N/A	#N/A	#N/A	2.12212	#N/A	#N/A	#N/A	1.08876	#N/A	#N/A	#N/A	#N/A	0.758766	1.37983	#N/A	#N/A	#N/A	#N/A	#N/A	#N/A	0.924719	#N/A	#N/A	#N/A	#N/A	5	ENSG00000175536	LIPT2	protein_coding	lipoyl(octanoyl) transferase 2 [Source:HGNC Symbol;Acc:HGNC:37216]
SKA1#154839	#N/A	#N/A	#N/A	#N/A	#N/A	0.16729	#N/A	#N/A	#N/A	#N/A	0.163476	#N/A	0.255787	0.385852	#N/A	#N/A	#N/A	#N/A	#N/A	#N/A	0.873271	#N/A	#N/A	#N/A	#N/A	#N/A	#N/A	5	ENSG00000154839	SKA1	protein_coding	spindle and kinetochore associated complex subunit 1 [Source:HGNC Symbol;Acc:HGNC:28109]
ZNF816	#N/A	#N/A	#N/A	#N/A	#N/A	1.37183	#N/A	#N/A	#N/A	#N/A	1.57457	#N/A	#N/A	0.963855	#N/A	#N/A	#N/A	#N/A	0.74396	#N/A	#N/A	#N/A	#N/A	#N/A	#N/A	0.689471	#N/A	5	ENSG00000180257	ZNF816	protein_coding	zinc finger protein 816 [Source:HGNC Symbol;Acc:HGNC:26995]
#286817	#N/A	#N/A	#N/A	#N/A	#N/A	1.47054	#N/A	#N/A	#N/A	1.32929	1.83478	#N/A	1.46061	#N/A	#N/A	#N/A	#N/A	#N/A	#N/A	0.191653	#N/A	#N/A	#N/A	#N/A	#N/A	#N/A	#N/A	5	ENSG00000286817		lncRNA	novel transcript
ZNF75A	#N/A	#N/A	#N/A	#N/A	#N/A	0.439269	0.808044	#N/A	#N/A	#N/A	#N/A	#N/A	0.546414	#N/A	#N/A	#N/A	#N/A	#N/A	1.30877	5.7522	#N/A	#N/A	#N/A	#N/A	#N/A	#N/A	#N/A	5	ENSG00000162086	ZNF75A	protein_coding	zinc finger protein 75a [Source:HGNC Symbol;Acc:HGNC:13146]
#283360	#N/A	#N/A	#N/A	#N/A	#N/A	1.04902	2.17843	#N/A	#N/A	1.45453	#N/A	#N/A	3.21942	#N/A	#N/A	#N/A	#N/A	#N/A	#N/A	2.00802	#N/A	#N/A	#N/A	#N/A	#N/A	#N/A	#N/A	5	ENSG00000283360		lncRNA	novel transcript
KLKB1	#N/A	#N/A	#N/A	#N/A	#N/A	1.49863	#N/A	#N/A	0.699796	#N/A	1.15654	#N/A	2.07572	#N/A	#N/A	#N/A	#N/A	#N/A	#N/A	0.411724	#N/A	#N/A	#N/A	#N/A	#N/A	#N/A	#N/A	5	ENSG00000164344	KLKB1	protein_coding	kallikrein B1 [Source:HGNC Symbol;Acc:HGNC:6371]
NUP43	#N/A	#N/A	#N/A	#N/A	#N/A	0.598266	1.12957	#N/A	1.3759	#N/A	#N/A	#N/A	#N/A	#N/A	#N/A	#N/A	#N/A	#N/A	0.688002	4.57268	#N/A	#N/A	#N/A	#N/A	#N/A	#N/A	#N/A	5	ENSG00000120253	NUP43	protein_coding	nucleoporin 43 [Source:HGNC Symbol;Acc:HGNC:21182]
BCCIP	#N/A	#N/A	#N/A	#N/A	#N/A	0.436747	0.977446	#N/A	0.909045	#N/A	#N/A	#N/A	#N/A	0.297753	#N/A	#N/A	#N/A	#N/A	#N/A	3.34503	#N/A	#N/A	#N/A	#N/A	#N/A	#N/A	#N/A	5	ENSG00000107949	BCCIP	protein_coding	BRCA2 and CDKN1A interacting protein [Source:HGNC Symbol;Acc:HGNC:978]
FILIP1L	#N/A	#N/A	#N/A	#N/A	#N/A	0.755862	1.51149	#N/A	2.14237	#N/A	#N/A	#N/A	0.742838	#N/A	#N/A	#N/A	#N/A	#N/A	#N/A	6.06305	#N/A	#N/A	#N/A	#N/A	#N/A	#N/A	#N/A	5	ENSG00000168386	FILIP1L	protein_coding	filamin A interacting protein 1 like [Source:HGNC Symbol;Acc:HGNC:24589]
DDX20	#N/A	#N/A	#N/A	#N/A	#N/A	0.750666	#N/A	#N/A	2.13852	0.701962	#N/A	#N/A	#N/A	#N/A	#N/A	#N/A	#N/A	#N/A	1.33693	3.24187	#N/A	#N/A	#N/A	#N/A	#N/A	#N/A	#N/A	5	ENSG00000064703	DDX20	protein_coding	DEAD-box helicase 20 [Source:HGNC Symbol;Acc:HGNC:2743]
ZNF665	#N/A	#N/A	#N/A	#N/A	#N/A	1.32618	#N/A	0.622858	0.427478	#N/A	#N/A	#N/A	0.954203	#N/A	#N/A	#N/A	#N/A	#N/A	#N/A	0.192925	#N/A	#N/A	#N/A	#N/A	#N/A	#N/A	#N/A	5	ENSG00000197497	ZNF665	protein_coding	zinc finger protein 665 [Source:HGNC Symbol;Acc:HGNC:25885]
USP44	#N/A	#N/A	#N/A	#N/A	#N/A	1.50386	0.224313	#N/A	#N/A	0.801983	0.845259	#N/A	2.294	#N/A	#N/A	#N/A	#N/A	#N/A	#N/A	#N/A	#N/A	#N/A	#N/A	#N/A	#N/A	#N/A	#N/A	5	ENSG00000136014	USP44	protein_coding	ubiquitin specific peptidase 44 [Source:HGNC Symbol;Acc:HGNC:20064]
VAMP4	#N/A	#N/A	#N/A	#N/A	#N/A	0.628608	#N/A	#N/A	1.23762	#N/A	0.691229	#N/A	#N/A	#N/A	#N/A	#N/A	#N/A	#N/A	1.42334	3.16924	#N/A	#N/A	#N/A	#N/A	#N/A	#N/A	#N/A	5	ENSG00000117533	VAMP4	protein_coding	vesicle associated membrane protein 4 [Source:HGNC Symbol;Acc:HGNC:12645]
GPR89A	#N/A	#N/A	#N/A	#N/A	#N/A	0.465447	#N/A	1.15144	1.28092	#N/A	#N/A	#N/A	0.556084	#N/A	#N/A	#N/A	#N/A	#N/A	#N/A	5.60178	#N/A	#N/A	#N/A	#N/A	#N/A	#N/A	#N/A	5	ENSG00000117262	GPR89A	protein_coding	G protein-coupled receptor 89A [Source:HGNC Symbol;Acc:HGNC:31984]
INSIG2	#N/A	#N/A	#N/A	#N/A	#N/A	0.552555	1.25879	#N/A	1.15784	#N/A	#N/A	#N/A	#N/A	0.529821	#N/A	#N/A	#N/A	#N/A	#N/A	2.16764	#N/A	#N/A	#N/A	#N/A	#N/A	#N/A	#N/A	5	ENSG00000125629	INSIG2	protein_coding	insulin induced gene 2 [Source:HGNC Symbol;Acc:HGNC:20452]
MED17	#N/A	#N/A	#N/A	#N/A	#N/A	0.361677	0.736976	#N/A	1.18438	#N/A	#N/A	#N/A	0.689911	#N/A	#N/A	#N/A	#N/A	#N/A	#N/A	6.45018	#N/A	#N/A	#N/A	#N/A	#N/A	#N/A	#N/A	5	ENSG00000042429	MED17	protein_coding	mediator complex subunit 17 [Source:HGNC Symbol;Acc:HGNC:2375]
NCMAP-DT	#N/A	#N/A	#N/A	#N/A	#N/A	1.48024	#N/A	#N/A	#N/A	1.27483	#N/A	#N/A	#N/A	#N/A	#N/A	1.47643	#N/A	0.333253	#N/A	#N/A	#N/A	#N/A	1.32734	#N/A	#N/A	#N/A	#N/A	5	ENSG00000264443	NCMAP-DT	lncRNA	NCMAP divergent transcript [Source:HGNC Symbol;Acc:HGNC:54327]
CDCA7L	#N/A	#N/A	#N/A	#N/A	#N/A	1.45544	#N/A	1.24392	#N/A	#N/A	#N/A	2.02309	#N/A	#N/A	#N/A	1.66719	#N/A	#N/A	#N/A	#N/A	#N/A	#N/A	1.55394	#N/A	#N/A	#N/A	#N/A	5	ENSG00000164649	CDCA7L	protein_coding	cell division cycle associated 7 like [Source:HGNC Symbol;Acc:HGNC:30777]
SPDYE21	#N/A	#N/A	#N/A	#N/A	#N/A	1.0823	1.55981	1.44656	#N/A	#N/A	#N/A	#N/A	1.62442	#N/A	#N/A	#N/A	#N/A	#N/A	#N/A	1.17557	#N/A	#N/A	#N/A	#N/A	#N/A	#N/A	#N/A	5	ENSG00000230358	SPDYE21	protein_coding	speedy/RINGO cell cycle regulator family member E21 [Source:HGNC Symbol;Acc:HGNC:51517]
RPP40	#N/A	#N/A	#N/A	#N/A	#N/A	1.49163	0.691406	#N/A	#N/A	#N/A	#N/A	#N/A	#N/A	#N/A	#N/A	1.49575	#N/A	1.40783	#N/A	#N/A	#N/A	#N/A	0.998181	#N/A	#N/A	#N/A	#N/A	5	ENSG00000124787	RPP40	protein_coding	ribonuclease P/MRP subunit p40 [Source:HGNC Symbol;Acc:HGNC:20992]
MTERF1	#N/A	#N/A	#N/A	#N/A	#N/A	0.587724	#N/A	#N/A	0.944527	#N/A	#N/A	#N/A	0.65069	#N/A	#N/A	#N/A	#N/A	#N/A	0.652382	2.74351	#N/A	#N/A	#N/A	#N/A	#N/A	#N/A	#N/A	5	ENSG00000127989	MTERF1	protein_coding	mitochondrial transcription termination factor 1 [Source:HGNC Symbol;Acc:HGNC:21463]
#285923	#N/A	#N/A	#N/A	#N/A	#N/A	1.52968	0.467704	#N/A	#N/A	1.02526	1.66417	#N/A	#N/A	#N/A	#N/A	#N/A	#N/A	#N/A	0.248957	#N/A	#N/A	#N/A	#N/A	#N/A	#N/A	#N/A	#N/A	5	ENSG00000285923		lncRNA	Novel transcript
MANEA-DT	#N/A	#N/A	#N/A	#N/A	#N/A	1.21154	#N/A	#N/A	#N/A	#N/A	1.26019	#N/A	0.899888	0.877912	1.14663	#N/A	#N/A	#N/A	#N/A	#N/A	#N/A	#N/A	#N/A	#N/A	#N/A	#N/A	#N/A	5	ENSG00000261366	MANEA-DT	lncRNA	MANEA divergent transcript [Source:HGNC Symbol;Acc:HGNC:43732]
ZNF696	#N/A	#N/A	#N/A	#N/A	#N/A	1.00488	#N/A	1.49513	#N/A	#N/A	#N/A	#N/A	0.782162	#N/A	#N/A	#N/A	#N/A	#N/A	1.45951	0.66622	#N/A	#N/A	#N/A	#N/A	#N/A	#N/A	#N/A	5	ENSG00000185730	ZNF696	protein_coding	zinc finger protein 696 [Source:HGNC Symbol;Acc:HGNC:25872]
ZNF337-AS1	#N/A	#N/A	#N/A	#N/A	#N/A	0.921235	1.12083	#N/A	1.91	#N/A	#N/A	#N/A	1.36641	#N/A	#N/A	#N/A	#N/A	#N/A	#N/A	2.15611	#N/A	#N/A	#N/A	#N/A	#N/A	#N/A	#N/A	5	ENSG00000213742	ZNF337-AS1	lncRNA	ZNF337 antisense RNA 1 [Source:HGNC Symbol;Acc:HGNC:40759]
TRPV3	#N/A	#N/A	#N/A	#N/A	#N/A	0.271373	#N/A	#N/A	#N/A	0.198363	#N/A	#N/A	0.160154	#N/A	#N/A	#N/A	#N/A	#N/A	#N/A	#N/A	1.01961	0.095061	#N/A	#N/A	#N/A	#N/A	#N/A	5	ENSG00000167723	TRPV3	protein_coding	transient receptor potential cation channel subfamily V member 3 [Source:HGNC Symbol;Acc:HGNC:18084]
RINT1	#N/A	#N/A	#N/A	#N/A	#N/A	0.432256	0.749876	#N/A	1.35232	#N/A	#N/A	#N/A	0.464179	#N/A	#N/A	#N/A	#N/A	#N/A	#N/A	3.44931	#N/A	#N/A	#N/A	#N/A	#N/A	#N/A	#N/A	5	ENSG00000135249	RINT1	protein_coding	RAD50 interactor 1 [Source:HGNC Symbol;Acc:HGNC:21876]
TCEANC	#N/A	#N/A	#N/A	#N/A	#N/A	1.24134	#N/A	#N/A	2.53537	#N/A	0.958895	#N/A	1.08318	#N/A	#N/A	#N/A	#N/A	#N/A	#N/A	1.66277	#N/A	#N/A	#N/A	#N/A	#N/A	#N/A	#N/A	5	ENSG00000176896	TCEANC	protein_coding	transcription elongation factor A N-terminal and central domain containing [Source:HGNC Symbol;Acc:HGNC:28277]
ACP6	#N/A	#N/A	#N/A	#N/A	#N/A	1.23957	2.30878	#N/A	#N/A	2.21554	#N/A	#N/A	1.24052	#N/A	#N/A	#N/A	#N/A	#N/A	#N/A	0.956626	#N/A	#N/A	#N/A	#N/A	#N/A	#N/A	#N/A	5	ENSG00000162836	ACP6	protein_coding	acid phosphatase 6, lysophosphatidic [Source:HGNC Symbol;Acc:HGNC:29609]
#286035	#N/A	#N/A	#N/A	#N/A	#N/A	0.635546	0.997622	#N/A	1.39784	#N/A	#N/A	#N/A	0.985534	#N/A	#N/A	#N/A	#N/A	#N/A	#N/A	3.41804	#N/A	#N/A	#N/A	#N/A	#N/A	#N/A	#N/A	5	ENSG00000286035		lncRNA	novel transcript
TTC4	#N/A	#N/A	#N/A	#N/A	#N/A	0.610286	1.34807	1.80639	#N/A	#N/A	#N/A	#N/A	#N/A	#N/A	#N/A	#N/A	#N/A	#N/A	#N/A	4.15473	#N/A	#N/A	#N/A	#N/A	#N/A	1.25878	#N/A	5	ENSG00000243725	TTC4	protein_coding	tetratricopeptide repeat domain 4 [Source:HGNC Symbol;Acc:HGNC:12394]
RMDN1	#N/A	#N/A	#N/A	#N/A	#N/A	0.37358	0.845801	#N/A	1.81726	#N/A	#N/A	#N/A	#N/A	#N/A	#N/A	#N/A	#N/A	#N/A	0.56114	5.91973	#N/A	#N/A	#N/A	#N/A	#N/A	#N/A	#N/A	5	ENSG00000176623	RMDN1	protein_coding	regulator of microtubule dynamics 1 [Source:HGNC Symbol;Acc:HGNC:24285]
IGFBP4	#N/A	#N/A	#N/A	#N/A	#N/A	1.50964	#N/A	#N/A	#N/A	1.68629	0.705108	#N/A	2.42831	#N/A	#N/A	#N/A	#N/A	#N/A	0.204548	#N/A	#N/A	#N/A	#N/A	#N/A	#N/A	#N/A	#N/A	5	ENSG00000141753	IGFBP4	protein_coding	insulin like growth factor binding protein 4 [Source:HGNC Symbol;Acc:HGNC:5473]
PPP2R3B#167393	#N/A	#N/A	#N/A	#N/A	#N/A	0.973994	#N/A	2.37829	2.2369	#N/A	1.32059	#N/A	1.03265	#N/A	#N/A	#N/A	#N/A	#N/A	#N/A	#N/A	#N/A	#N/A	#N/A	#N/A	#N/A	#N/A	#N/A	5	ENSG00000167393	PPP2R3B	protein_coding	protein phosphatase 2 regulatory subunit B''beta [Source:HGNC Symbol;Acc:HGNC:13417]
AARSD1	#N/A	#N/A	#N/A	#N/A	#N/A	0.608823	#N/A	1.25948	#N/A	0.501486	#N/A	#N/A	0.443203	#N/A	#N/A	#N/A	#N/A	#N/A	#N/A	3.97906	#N/A	#N/A	#N/A	#N/A	#N/A	#N/A	#N/A	5	ENSG00000266967	AARSD1	protein_coding	alanyl-tRNA synthetase domain containing 1 [Source:HGNC Symbol;Acc:HGNC:28417]
NIFK-AS1	#N/A	#N/A	#N/A	#N/A	#N/A	0.575154	#N/A	#N/A	1.01234	0.443368	#N/A	#N/A	0.628889	#N/A	#N/A	#N/A	#N/A	#N/A	#N/A	4.11028	#N/A	#N/A	#N/A	#N/A	#N/A	#N/A	#N/A	5	ENSG00000236859	NIFK-AS1	lncRNA	NIFK antisense RNA 1 [Source:HGNC Symbol;Acc:HGNC:27385]
ZNF2	#N/A	#N/A	#N/A	#N/A	#N/A	1.06119	#N/A	1.55457	#N/A	#N/A	1.09916	#N/A	#N/A	#N/A	1.14277	#N/A	#N/A	#N/A	1.2536	#N/A	#N/A	#N/A	#N/A	#N/A	#N/A	#N/A	#N/A	5	ENSG00000275111	ZNF2	protein_coding	zinc finger protein 2 [Source:HGNC Symbol;Acc:HGNC:12991]
ARRDC1-AS1	#N/A	#N/A	#N/A	#N/A	#N/A	0.805118	#N/A	#N/A	#N/A	0.76226	0.811008	#N/A	0.924366	#N/A	#N/A	#N/A	#N/A	#N/A	#N/A	1.92675	#N/A	#N/A	#N/A	#N/A	#N/A	#N/A	#N/A	5	ENSG00000203993	ARRDC1-AS1	lncRNA	ARRDC1 antisense RNA 1 [Source:HGNC Symbol;Acc:HGNC:23395]
CDC123	#N/A	#N/A	#N/A	#N/A	#N/A	0.393695	0.784934	1.34064	0.862048	#N/A	#N/A	#N/A	#N/A	#N/A	#N/A	#N/A	#N/A	#N/A	#N/A	4.52048	#N/A	#N/A	#N/A	#N/A	#N/A	#N/A	#N/A	5	ENSG00000151465	CDC123	protein_coding	cell division cycle 123 [Source:HGNC Symbol;Acc:HGNC:16827]
LOXL2	#N/A	#N/A	#N/A	#N/A	#N/A	1.44234	3.47219	1.8121	#N/A	#N/A	#N/A	#N/A	0.888815	#N/A	#N/A	#N/A	#N/A	#N/A	#N/A	0.925948	#N/A	#N/A	#N/A	#N/A	#N/A	#N/A	#N/A	5	ENSG00000134013	LOXL2	protein_coding	lysyl oxidase like 2 [Source:HGNC Symbol;Acc:HGNC:6666]
SLIRP	#N/A	#N/A	#N/A	#N/A	#N/A	0.450164	0.759599	0.803902	1.23161	#N/A	#N/A	#N/A	#N/A	#N/A	#N/A	#N/A	#N/A	#N/A	#N/A	3.82083	#N/A	#N/A	#N/A	#N/A	#N/A	#N/A	#N/A	5	ENSG00000119705	SLIRP	protein_coding	SRA stem-loop interacting RNA binding protein [Source:HGNC Symbol;Acc:HGNC:20495]
EXOSC2	#N/A	#N/A	#N/A	#N/A	#N/A	0.640151	1.14956	#N/A	#N/A	0.774479	#N/A	#N/A	0.512666	#N/A	#N/A	#N/A	#N/A	#N/A	#N/A	1.91128	#N/A	#N/A	#N/A	#N/A	#N/A	#N/A	#N/A	5	ENSG00000130713	EXOSC2	protein_coding	exosome component 2 [Source:HGNC Symbol;Acc:HGNC:17097]
NTAQ1	#N/A	#N/A	#N/A	#N/A	#N/A	0.593492	#N/A	#N/A	1.19782	#N/A	0.641999	#N/A	#N/A	#N/A	#N/A	#N/A	#N/A	0.852026	#N/A	3.69548	#N/A	#N/A	#N/A	#N/A	#N/A	#N/A	#N/A	5	ENSG00000156795	NTAQ1	protein_coding	N-terminal glutamine amidase 1 [Source:HGNC Symbol;Acc:HGNC:25490]
P2RX5	#N/A	#N/A	#N/A	#N/A	#N/A	1.9073	1.33468	0.920513	0.655324	1.73402	#N/A	#N/A	#N/A	#N/A	#N/A	#N/A	#N/A	#N/A	#N/A	#N/A	#N/A	#N/A	#N/A	#N/A	#N/A	#N/A	#N/A	5	ENSG00000083454	P2RX5	protein_coding	purinergic receptor P2X 5 [Source:HGNC Symbol;Acc:HGNC:8536]
SCART1	#N/A	#N/A	#N/A	#N/A	#N/A	1.73129	2.71026	#N/A	1.29504	#N/A	1.30214	#N/A	#N/A	#N/A	#N/A	#N/A	#N/A	#N/A	#N/A	0.617207	#N/A	#N/A	#N/A	#N/A	#N/A	#N/A	#N/A	5	ENSG00000214279	SCART1	protein_coding	scavenger receptor family member expressed on T cells 1 [Source:HGNC Symbol;Acc:HGNC:32411]
PLD6	#N/A	#N/A	#N/A	#N/A	#N/A	1.2111	#N/A	#N/A	#N/A	1.71876	0.562816	#N/A	2.10465	#N/A	#N/A	2.71847	#N/A	#N/A	#N/A	#N/A	#N/A	#N/A	#N/A	#N/A	#N/A	#N/A	#N/A	5	ENSG00000179598	PLD6	protein_coding	phospholipase D family member 6 [Source:HGNC Symbol;Acc:HGNC:30447]
ALDH6A1	#N/A	#N/A	#N/A	#N/A	#N/A	0.826697	1.60379	1.60006	#N/A	#N/A	0.9533	#N/A	#N/A	#N/A	#N/A	#N/A	#N/A	#N/A	#N/A	1.02904	#N/A	#N/A	#N/A	#N/A	#N/A	#N/A	#N/A	5	ENSG00000119711	ALDH6A1	protein_coding	aldehyde dehydrogenase 6 family member A1 [Source:HGNC Symbol;Acc:HGNC:7179]
CCDC120	#N/A	#N/A	#N/A	#N/A	#N/A	0.899941	#N/A	1.76499	#N/A	1.74663	#N/A	#N/A	1.12164	#N/A	#N/A	#N/A	#N/A	#N/A	#N/A	0.726238	#N/A	#N/A	#N/A	#N/A	#N/A	#N/A	#N/A	5	ENSG00000147144	CCDC120	protein_coding	coiled-coil domain containing 120 [Source:HGNC Symbol;Acc:HGNC:28910]
MOGS	#N/A	#N/A	#N/A	#N/A	#N/A	0.490626	0.784018	#N/A	#N/A	0.415969	#N/A	#N/A	0.730705	#N/A	#N/A	#N/A	#N/A	#N/A	#N/A	5.8427	#N/A	#N/A	#N/A	#N/A	#N/A	#N/A	#N/A	5	ENSG00000115275	MOGS	protein_coding	mannosyl-oligosaccharide glucosidase [Source:HGNC Symbol;Acc:HGNC:24862]
EHD3	#N/A	#N/A	#N/A	#N/A	#N/A	1.08274	#N/A	1.00145	#N/A	#N/A	1.29238	#N/A	1.81596	#N/A	#N/A	#N/A	0.991599	#N/A	#N/A	#N/A	#N/A	#N/A	#N/A	#N/A	#N/A	#N/A	#N/A	5	ENSG00000013016	EHD3	protein_coding	EH domain containing 3 [Source:HGNC Symbol;Acc:HGNC:3244]
C1QTNF6	#N/A	#N/A	#N/A	#N/A	#N/A	1.31784	#N/A	#N/A	#N/A	1.27726	0.976026	#N/A	1.15646	#N/A	#N/A	#N/A	#N/A	#N/A	#N/A	0.333831	#N/A	#N/A	#N/A	#N/A	#N/A	#N/A	#N/A	5	ENSG00000133466	C1QTNF6	protein_coding	C1q and TNF related 6 [Source:HGNC Symbol;Acc:HGNC:14343]
KRBOX4	#N/A	#N/A	#N/A	#N/A	#N/A	0.498524	#N/A	#N/A	1.31584	0.48397	#N/A	#N/A	0.491105	#N/A	#N/A	#N/A	#N/A	#N/A	#N/A	4.48921	#N/A	#N/A	#N/A	#N/A	#N/A	#N/A	#N/A	5	ENSG00000147121	KRBOX4	protein_coding	KRAB box domain containing 4 [Source:HGNC Symbol;Acc:HGNC:26007]
#287346	#N/A	#N/A	#N/A	#N/A	#N/A	0.798053	#N/A	#N/A	#N/A	0.300413	0.147817	#N/A	0.285507	#N/A	#N/A	0.289391	#N/A	#N/A	#N/A	#N/A	#N/A	#N/A	#N/A	#N/A	#N/A	#N/A	#N/A	5	ENSG00000287346		lncRNA	novel transcript
#257284	#N/A	#N/A	#N/A	#N/A	#N/A	0.947062	1.48758	#N/A	1.13983	#N/A	#N/A	#N/A	1.34974	#N/A	#N/A	#N/A	#N/A	#N/A	#N/A	0.703466	#N/A	#N/A	#N/A	#N/A	#N/A	#N/A	#N/A	5	ENSG00000257284		lncRNA	novel transcript, antisense to ARHGAP15
#261731	#N/A	#N/A	#N/A	#N/A	#N/A	1.89995	#N/A	#N/A	#N/A	0.630408	0.257177	#N/A	0.637299	1.41355	#N/A	#N/A	#N/A	#N/A	#N/A	#N/A	#N/A	#N/A	#N/A	#N/A	#N/A	#N/A	#N/A	5	ENSG00000261731		lncRNA	novel transcript, antisense to ZNF720
ZNF583	#N/A	#N/A	#N/A	#N/A	#N/A	0.890688	1.59814	#N/A	#N/A	0.976223	1.33623	#N/A	#N/A	#N/A	#N/A	#N/A	#N/A	#N/A	#N/A	0.637207	#N/A	#N/A	#N/A	#N/A	#N/A	#N/A	#N/A	5	ENSG00000198440	ZNF583	protein_coding	zinc finger protein 583 [Source:HGNC Symbol;Acc:HGNC:26427]
PLPP3	#N/A	#N/A	#N/A	#N/A	#N/A	1.61941	#N/A	#N/A	#N/A	#N/A	#N/A	#N/A	#N/A	#N/A	#N/A	1.17253	#N/A	#N/A	#N/A	#N/A	2.16194	0.415297	2.30905	#N/A	#N/A	#N/A	#N/A	5	ENSG00000162407	PLPP3	protein_coding	phospholipid phosphatase 3 [Source:HGNC Symbol;Acc:HGNC:9229]
OCLN#197822	#N/A	#N/A	#N/A	#N/A	#N/A	0.842366	#N/A	#N/A	#N/A	1.18425	0.873452	#N/A	1.92467	#N/A	#N/A	#N/A	#N/A	#N/A	#N/A	0.71066	#N/A	#N/A	#N/A	#N/A	#N/A	#N/A	#N/A	5	ENSG00000197822	OCLN	protein_coding	occludin [Source:HGNC Symbol;Acc:HGNC:8104]
#251131	#N/A	#N/A	#N/A	#N/A	#N/A	0.787971	3.61774	#N/A	#N/A	1.2982	#N/A	#N/A	0.719076	#N/A	#N/A	#N/A	#N/A	#N/A	#N/A	1.23271	#N/A	#N/A	#N/A	#N/A	#N/A	#N/A	#N/A	5	ENSG00000251131		lncRNA	novel transcript
MTG1	#N/A	#N/A	#N/A	#N/A	#N/A	0.37137	#N/A	0.8631	0.829968	#N/A	#N/A	#N/A	0.567675	#N/A	#N/A	#N/A	#N/A	#N/A	#N/A	6.38523	#N/A	#N/A	#N/A	#N/A	#N/A	#N/A	#N/A	5	ENSG00000148824	MTG1	protein_coding	mitochondrial ribosome associated GTPase 1 [Source:HGNC Symbol;Acc:HGNC:32159]
#250240	#N/A	#N/A	#N/A	#N/A	#N/A	0.769534	#N/A	#N/A	#N/A	#N/A	#N/A	#N/A	0.293629	#N/A	#N/A	#N/A	#N/A	#N/A	#N/A	#N/A	3.61099	0.128638	#N/A	0.110298	#N/A	#N/A	#N/A	5	ENSG00000250240		lncRNA	novel transcript
NEXMIF	#N/A	#N/A	#N/A	#N/A	#N/A	3.13661	0.986848	0.76795	#N/A	2.02156	#N/A	#N/A	2.18	#N/A	#N/A	#N/A	#N/A	#N/A	#N/A	#N/A	#N/A	#N/A	#N/A	#N/A	#N/A	#N/A	#N/A	5	ENSG00000050030	NEXMIF	protein_coding	neurite extension and migration factor [Source:HGNC Symbol;Acc:HGNC:29433]
HEATR1	#N/A	#N/A	#N/A	#N/A	#N/A	0.334348	0.955217	#N/A	1.05806	#N/A	#N/A	#N/A	0.351352	#N/A	#N/A	#N/A	#N/A	#N/A	#N/A	5.56941	#N/A	#N/A	#N/A	#N/A	#N/A	#N/A	#N/A	5	ENSG00000119285	HEATR1	protein_coding	HEAT repeat containing 1 [Source:HGNC Symbol;Acc:HGNC:25517]
LAPTM4B	#N/A	#N/A	#N/A	#N/A	#N/A	1.14291	#N/A	0.701995	0.514373	#N/A	#N/A	#N/A	0.869252	#N/A	#N/A	#N/A	#N/A	#N/A	0.510122	#N/A	#N/A	#N/A	#N/A	#N/A	#N/A	#N/A	#N/A	5	ENSG00000104341	LAPTM4B	protein_coding	lysosomal protein transmembrane 4 beta [Source:HGNC Symbol;Acc:HGNC:13646]
#228655	#N/A	#N/A	#N/A	#N/A	#N/A	0.749297	1.18433	#N/A	1.71448	#N/A	#N/A	#N/A	2.22422	#N/A	#N/A	#N/A	#N/A	#N/A	#N/A	6.42822	#N/A	#N/A	#N/A	#N/A	#N/A	#N/A	#N/A	5	ENSG00000228655		lncRNA	novel transcript, antisense to ARHGAP15
ABCB8	#N/A	#N/A	#N/A	#N/A	#N/A	0.495851	1.03298	#N/A	1.85742	#N/A	#N/A	#N/A	0.742599	#N/A	#N/A	#N/A	#N/A	#N/A	#N/A	4.18842	#N/A	#N/A	#N/A	#N/A	#N/A	#N/A	#N/A	5	ENSG00000197150	ABCB8	protein_coding	ATP binding cassette subfamily B member 8 [Source:HGNC Symbol;Acc:HGNC:49]
TMED3	#N/A	#N/A	#N/A	#N/A	#N/A	0.396134	#N/A	#N/A	0.986767	#N/A	#N/A	#N/A	#N/A	#N/A	#N/A	#N/A	#N/A	#N/A	#N/A	1.08934	0.364723	#N/A	#N/A	#N/A	#N/A	#N/A	2.54092	5	ENSG00000166557	TMED3	protein_coding	transmembrane p24 trafficking protein 3 [Source:HGNC Symbol;Acc:HGNC:28889]
#257438	#N/A	#N/A	#N/A	#N/A	#N/A	0.201386	#N/A	#N/A	#N/A	0.187147	#N/A	#N/A	0.186272	#N/A	#N/A	#N/A	#N/A	#N/A	#N/A	#N/A	0.282157	0.0981605	#N/A	#N/A	#N/A	#N/A	#N/A	5	ENSG00000257438		lncRNA	novel transcript, antisense to NUAK1
ANXA2R-OT1	#N/A	#N/A	#N/A	#N/A	#N/A	0.401584	1.2146	#N/A	#N/A	#N/A	#N/A	#N/A	0.973236	#N/A	#N/A	#N/A	#N/A	#N/A	1.69402	5.17185	#N/A	#N/A	#N/A	#N/A	#N/A	#N/A	#N/A	5	ENSG00000177738	ANXA2R-OT1	lncRNA	ANXA2R overlapping transcript [Source:HGNC Symbol;Acc:HGNC:48996]
DENND2C	#N/A	#N/A	#N/A	#N/A	#N/A	1.67321	1.0968	0.882706	0.571316	#N/A	#N/A	#N/A	2.11017	#N/A	#N/A	#N/A	#N/A	#N/A	#N/A	#N/A	#N/A	#N/A	#N/A	#N/A	#N/A	#N/A	#N/A	5	ENSG00000175984	DENND2C	protein_coding	DENN domain containing 2C [Source:HGNC Symbol;Acc:HGNC:24748]
AGBL5	#N/A	#N/A	#N/A	#N/A	#N/A	0.666323	#N/A	0.865202	1.54844	#N/A	#N/A	#N/A	1.27912	#N/A	#N/A	#N/A	#N/A	#N/A	#N/A	5.00851	#N/A	#N/A	#N/A	#N/A	#N/A	#N/A	#N/A	5	ENSG00000084693	AGBL5	protein_coding	AGBL carboxypeptidase 5 [Source:HGNC Symbol;Acc:HGNC:26147]
ZSWIM9	#N/A	#N/A	#N/A	#N/A	#N/A	0.549759	0.966328	2.83593	#N/A	#N/A	0.764472	#N/A	#N/A	#N/A	#N/A	#N/A	#N/A	#N/A	#N/A	2.08619	#N/A	#N/A	#N/A	#N/A	#N/A	#N/A	#N/A	5	ENSG00000185453	ZSWIM9	protein_coding	zinc finger SWIM-type containing 9 [Source:HGNC Symbol;Acc:HGNC:34495]
ZNF250	#N/A	#N/A	#N/A	#N/A	#N/A	0.634861	1.0445	#N/A	#N/A	#N/A	#N/A	#N/A	0.643489	#N/A	#N/A	#N/A	#N/A	#N/A	#N/A	1.25864	#N/A	#N/A	#N/A	#N/A	#N/A	1.22482	#N/A	5	ENSG00000196150	ZNF250	protein_coding	zinc finger protein 250 [Source:HGNC Symbol;Acc:HGNC:13044]
ZNF678	#N/A	#N/A	#N/A	#N/A	#N/A	0.433951	0.880373	#N/A	1.42045	#N/A	#N/A	#N/A	0.511045	#N/A	#N/A	#N/A	#N/A	#N/A	#N/A	1.67128	#N/A	#N/A	#N/A	#N/A	#N/A	#N/A	#N/A	5	ENSG00000181450	ZNF678	protein_coding	zinc finger protein 678 [Source:HGNC Symbol;Acc:HGNC:28652]
PPP4R3B-DT	#N/A	#N/A	#N/A	#N/A	#N/A	1.49261	1.05813	0.845819	0.592625	#N/A	1.59182	#N/A	#N/A	#N/A	#N/A	#N/A	#N/A	#N/A	#N/A	#N/A	#N/A	#N/A	#N/A	#N/A	#N/A	#N/A	#N/A	5	ENSG00000272606	PPP4R3B-DT	lncRNA	PPP4R3B divergent transcript [Source:HGNC Symbol;Acc:HGNC:55209]
GAS2	#N/A	#N/A	#N/A	#N/A	#N/A	1.54436	1.62757	#N/A	#N/A	1.43613	#N/A	#N/A	1.46005	#N/A	#N/A	#N/A	#N/A	#N/A	#N/A	0.721794	#N/A	#N/A	#N/A	#N/A	#N/A	#N/A	#N/A	5	ENSG00000148935	GAS2	protein_coding	growth arrest specific 2 [Source:HGNC Symbol;Acc:HGNC:4167]
NEIL1	#N/A	#N/A	#N/A	#N/A	#N/A	0.819474	#N/A	#N/A	#N/A	1.53227	#N/A	#N/A	2.03382	#N/A	#N/A	#N/A	#N/A	#N/A	#N/A	3.34612	#N/A	#N/A	#N/A	#N/A	#N/A	1.98602	#N/A	5	ENSG00000140398	NEIL1	protein_coding	nei like DNA glycosylase 1 [Source:HGNC Symbol;Acc:HGNC:18448]
PHC1	#N/A	#N/A	#N/A	#N/A	#N/A	0.633015	1.76997	#N/A	#N/A	#N/A	#N/A	#N/A	0.686897	#N/A	#N/A	#N/A	#N/A	#N/A	1.74461	2.4875	#N/A	#N/A	#N/A	#N/A	#N/A	#N/A	#N/A	5	ENSG00000111752	PHC1	protein_coding	polyhomeotic homolog 1 [Source:HGNC Symbol;Acc:HGNC:3182]
LINC00926	#N/A	#N/A	#N/A	#N/A	#N/A	0.90583	0.299794	#N/A	#N/A	#N/A	#N/A	0.566503	#N/A	#N/A	#N/A	#N/A	#N/A	#N/A	#N/A	0.120064	#N/A	#N/A	#N/A	1.18057	#N/A	#N/A	#N/A	5	ENSG00000247982	LINC00926	lncRNA	long intergenic non-protein coding RNA 926 [Source:HGNC Symbol;Acc:HGNC:27514]
SPANXA2-OT1	#N/A	#N/A	#N/A	#N/A	#N/A	0.85194	#N/A	0.173808	#N/A	#N/A	#N/A	0.339836	1.90802	#N/A	#N/A	#N/A	#N/A	#N/A	0.185765	#N/A	#N/A	#N/A	#N/A	#N/A	#N/A	#N/A	#N/A	5	ENSG00000277215	SPANXA2-OT1	lncRNA	SPANXA2 overlapping transcript 1 [Source:HGNC Symbol;Acc:HGNC:31683]
ACSS1	#N/A	#N/A	#N/A	#N/A	#N/A	0.367689	0.77066	#N/A	#N/A	#N/A	#N/A	#N/A	0.450344	#N/A	#N/A	#N/A	#N/A	0.73782	#N/A	3.30042	#N/A	#N/A	#N/A	#N/A	#N/A	#N/A	#N/A	5	ENSG00000154930	ACSS1	protein_coding	acyl-CoA synthetase short chain family member 1 [Source:HGNC Symbol;Acc:HGNC:16091]
LINC01825	#N/A	#N/A	#N/A	#N/A	#N/A	0.146859	#N/A	#N/A	#N/A	0.185558	#N/A	#N/A	0.15927	#N/A	#N/A	0.0666278	#N/A	0.143098	#N/A	#N/A	#N/A	#N/A	#N/A	#N/A	#N/A	#N/A	#N/A	5	ENSG00000223466	LINC01825	lncRNA	long intergenic non-protein coding RNA 1825 [Source:HGNC Symbol;Acc:HGNC:52631]
ANAPC1	#N/A	#N/A	#N/A	#N/A	#N/A	0.306714	1.47813	#N/A	1.08787	#N/A	#N/A	#N/A	0.492454	#N/A	#N/A	#N/A	#N/A	#N/A	#N/A	3.52932	#N/A	#N/A	#N/A	#N/A	#N/A	#N/A	#N/A	5	ENSG00000153107	ANAPC1	protein_coding	anaphase promoting complex subunit 1 [Source:HGNC Symbol;Acc:HGNC:19988]
PTGES2	#N/A	#N/A	#N/A	#N/A	#N/A	0.617905	1.14781	#N/A	#N/A	0.820483	#N/A	#N/A	#N/A	#N/A	#N/A	#N/A	#N/A	#N/A	#N/A	4.15016	#N/A	0.837887	#N/A	#N/A	#N/A	#N/A	#N/A	5	ENSG00000148334	PTGES2	protein_coding	prostaglandin E synthase 2 [Source:HGNC Symbol;Acc:HGNC:17822]
#260618	#N/A	#N/A	#N/A	#N/A	#N/A	1.08932	1.54208	#N/A	1.8381	#N/A	#N/A	#N/A	3.04297	#N/A	#N/A	#N/A	#N/A	#N/A	#N/A	2.19381	#N/A	#N/A	#N/A	#N/A	#N/A	#N/A	#N/A	5	ENSG00000260618		lncRNA	novel transcript, antisense to KIAA1370
ZFAND4	#N/A	#N/A	#N/A	#N/A	#N/A	0.360204	#N/A	#N/A	1.08648	#N/A	0.705775	#N/A	#N/A	#N/A	#N/A	#N/A	#N/A	#N/A	1.64583	1.45073	#N/A	#N/A	#N/A	#N/A	#N/A	#N/A	#N/A	5	ENSG00000172671	ZFAND4	protein_coding	zinc finger AN1-type containing 4 [Source:HGNC Symbol;Acc:HGNC:23504]
USP13	#N/A	#N/A	#N/A	#N/A	#N/A	0.478878	1.44832	#N/A	1.48782	#N/A	#N/A	#N/A	#N/A	#N/A	#N/A	0.453027	#N/A	#N/A	#N/A	3.96154	#N/A	#N/A	#N/A	#N/A	#N/A	#N/A	#N/A	5	ENSG00000058056	USP13	protein_coding	ubiquitin specific peptidase 13 [Source:HGNC Symbol;Acc:HGNC:12611]
PHKG1	#N/A	#N/A	#N/A	#N/A	#N/A	0.475563	1.98718	1.0321	#N/A	#N/A	#N/A	#N/A	0.493505	#N/A	#N/A	#N/A	#N/A	#N/A	#N/A	4.82736	#N/A	#N/A	#N/A	#N/A	#N/A	#N/A	#N/A	5	ENSG00000164776	PHKG1	protein_coding	phosphorylase kinase catalytic subunit gamma 1 [Source:HGNC Symbol;Acc:HGNC:8930]
GPR55	#N/A	#N/A	#N/A	#N/A	#N/A	0.741359	#N/A	#N/A	#N/A	0.590624	#N/A	0.0940862	0.763165	#N/A	#N/A	0.926028	#N/A	#N/A	#N/A	#N/A	#N/A	#N/A	#N/A	#N/A	#N/A	#N/A	#N/A	5	ENSG00000135898	GPR55	protein_coding	G protein-coupled receptor 55 [Source:HGNC Symbol;Acc:HGNC:4511]
EXO5-DT	#N/A	#N/A	#N/A	#N/A	#N/A	0.596583	#N/A	2.01599	#N/A	#N/A	#N/A	#N/A	0.969149	#N/A	#N/A	#N/A	#N/A	#N/A	1.04067	2.90307	#N/A	#N/A	#N/A	#N/A	#N/A	#N/A	#N/A	5	ENSG00000238287	EXO5-DT	lncRNA	EXO5 divergent transcript [Source:HGNC Symbol;Acc:HGNC:55647]
#263272	#N/A	#N/A	#N/A	#N/A	#N/A	1.00831	#N/A	#N/A	#N/A	0.98311	#N/A	#N/A	#N/A	1.21807	1.26576	#N/A	#N/A	#N/A	0.454323	#N/A	#N/A	#N/A	#N/A	#N/A	#N/A	#N/A	#N/A	5	ENSG00000263272		lncRNA	novel transcript, antisense to RPAIN
B4GALT4-AS1	#N/A	#N/A	#N/A	#N/A	#N/A	0.798377	1.15581	#N/A	1.90563	#N/A	#N/A	#N/A	1.56417	#N/A	#N/A	#N/A	#N/A	#N/A	#N/A	2.2357	#N/A	#N/A	#N/A	#N/A	#N/A	#N/A	#N/A	5	ENSG00000240254	B4GALT4-AS1	lncRNA	B4GALT4 antisense RNA 1 [Source:HGNC Symbol;Acc:HGNC:40090]
HARS2	#N/A	#N/A	#N/A	#N/A	#N/A	0.47396	1.9517	1.10509	#N/A	#N/A	#N/A	#N/A	0.428086	#N/A	#N/A	#N/A	#N/A	#N/A	#N/A	4.19439	#N/A	#N/A	#N/A	#N/A	#N/A	#N/A	#N/A	5	ENSG00000112855	HARS2	protein_coding	histidyl-tRNA synthetase 2, mitochondrial [Source:HGNC Symbol;Acc:HGNC:4817]
CBY1	#N/A	#N/A	#N/A	#N/A	#N/A	0.755673	1.595	#N/A	#N/A	1.17937	#N/A	#N/A	1.03475	#N/A	#N/A	#N/A	#N/A	#N/A	#N/A	2.21933	#N/A	#N/A	#N/A	#N/A	#N/A	#N/A	#N/A	5	ENSG00000100211	CBY1	protein_coding	chibby family member 1, beta catenin antagonist [Source:HGNC Symbol;Acc:HGNC:1307]
ZNF441	#N/A	#N/A	#N/A	#N/A	#N/A	0.884445	1.50595	1.54305	#N/A	#N/A	#N/A	#N/A	#N/A	#N/A	#N/A	#N/A	#N/A	#N/A	1.33565	2.55992	#N/A	#N/A	#N/A	#N/A	#N/A	#N/A	#N/A	5	ENSG00000197044	ZNF441	protein_coding	zinc finger protein 441 [Source:HGNC Symbol;Acc:HGNC:20875]
ZNF136	#N/A	#N/A	#N/A	#N/A	#N/A	0.335779	#N/A	#N/A	0.985087	#N/A	#N/A	#N/A	0.490192	#N/A	#N/A	#N/A	#N/A	#N/A	0.800004	3.58413	#N/A	#N/A	#N/A	#N/A	#N/A	#N/A	#N/A	5	ENSG00000196646	ZNF136	protein_coding	zinc finger protein 136 [Source:HGNC Symbol;Acc:HGNC:12920]
POLR1B	#N/A	#N/A	#N/A	#N/A	#N/A	0.435587	1.33383	1.41973	1.41583	#N/A	#N/A	#N/A	#N/A	#N/A	#N/A	#N/A	#N/A	#N/A	#N/A	3.03225	#N/A	#N/A	#N/A	#N/A	#N/A	#N/A	#N/A	5	ENSG00000125630	POLR1B	protein_coding	RNA polymerase I subunit B [Source:HGNC Symbol;Acc:HGNC:20454]
SIGLEC10-AS1	#N/A	#N/A	#N/A	#N/A	#N/A	0.69512	#N/A	#N/A	#N/A	#N/A	#N/A	0.0858669	#N/A	#N/A	#N/A	#N/A	#N/A	#N/A	0.155272	#N/A	3.27733	0.212522	#N/A	#N/A	#N/A	#N/A	#N/A	5	ENSG00000255441	SIGLEC10-AS1	lncRNA	SIGLEC10 antisense RNA 1 [Source:HGNC Symbol;Acc:HGNC:40719]
SMIM8	#N/A	#N/A	#N/A	#N/A	#N/A	0.397251	#N/A	#N/A	1.97672	#N/A	0.834462	#N/A	0.664035	#N/A	#N/A	#N/A	#N/A	#N/A	#N/A	4.70582	#N/A	#N/A	#N/A	#N/A	#N/A	#N/A	#N/A	5	ENSG00000111850	SMIM8	protein_coding	small integral membrane protein 8 [Source:HGNC Symbol;Acc:HGNC:21401]
DDHD1-DT	#N/A	#N/A	#N/A	#N/A	#N/A	0.739226	#N/A	1.46312	#N/A	#N/A	#N/A	#N/A	0.958277	#N/A	#N/A	#N/A	#N/A	1.34279	#N/A	0.581839	#N/A	#N/A	#N/A	#N/A	#N/A	#N/A	#N/A	5	ENSG00000258731	DDHD1-DT	lncRNA	DDHD1 divergent transcript [Source:HGNC Symbol;Acc:HGNC:55441]
SAR1B	#N/A	#N/A	#N/A	#N/A	#N/A	0.339507	0.944242	0.798807	1.19541	#N/A	#N/A	#N/A	#N/A	#N/A	#N/A	#N/A	#N/A	#N/A	#N/A	5.69561	#N/A	#N/A	#N/A	#N/A	#N/A	#N/A	#N/A	5	ENSG00000152700	SAR1B	protein_coding	secretion associated Ras related GTPase 1B [Source:HGNC Symbol;Acc:HGNC:10535]
MRI1	#N/A	#N/A	#N/A	#N/A	#N/A	0.428121	0.955258	#N/A	#N/A	0.881765	#N/A	#N/A	0.585009	#N/A	#N/A	#N/A	#N/A	#N/A	#N/A	2.95677	#N/A	#N/A	#N/A	#N/A	#N/A	#N/A	#N/A	5	ENSG00000037757	MRI1	protein_coding	methylthioribose-1-phosphate isomerase 1 [Source:HGNC Symbol;Acc:HGNC:28469]
LINC01089	#N/A	#N/A	#N/A	#N/A	#N/A	0.332318	0.783881	0.811324	#N/A	#N/A	#N/A	#N/A	0.577854	#N/A	#N/A	#N/A	#N/A	#N/A	#N/A	3.69011	#N/A	#N/A	#N/A	#N/A	#N/A	#N/A	#N/A	5	ENSG00000212694	LINC01089	lncRNA	long intergenic non-protein coding RNA 1089 [Source:HGNC Symbol;Acc:HGNC:27886]
KLHL28	#N/A	#N/A	#N/A	#N/A	#N/A	0.246471	#N/A	0.943388	0.857843	#N/A	#N/A	#N/A	0.496559	#N/A	#N/A	#N/A	#N/A	#N/A	#N/A	3.10417	#N/A	#N/A	#N/A	#N/A	#N/A	#N/A	#N/A	5	ENSG00000179454	KLHL28	protein_coding	kelch like family member 28 [Source:HGNC Symbol;Acc:HGNC:19741]
MTA3	#N/A	#N/A	#N/A	#N/A	#N/A	0.373087	#N/A	#N/A	0.856884	1.50515	#N/A	#N/A	0.941882	#N/A	#N/A	#N/A	#N/A	#N/A	#N/A	6.07242	#N/A	#N/A	#N/A	#N/A	#N/A	#N/A	#N/A	5	ENSG00000057935	MTA3	protein_coding	metastasis associated 1 family member 3 [Source:HGNC Symbol;Acc:HGNC:23784]
KCTD9	#N/A	#N/A	#N/A	#N/A	#N/A	0.375446	#N/A	#N/A	1.84353	#N/A	0.702221	#N/A	#N/A	#N/A	#N/A	#N/A	#N/A	#N/A	1.16197	2.19168	#N/A	#N/A	#N/A	#N/A	#N/A	#N/A	#N/A	5	ENSG00000104756	KCTD9	protein_coding	potassium channel tetramerization domain containing 9 [Source:HGNC Symbol;Acc:HGNC:22401]
#245025	#N/A	#N/A	#N/A	#N/A	#N/A	0.866771	#N/A	0.978517	#N/A	1.23965	#N/A	#N/A	1.37905	#N/A	#N/A	#N/A	#N/A	#N/A	#N/A	0.350864	#N/A	#N/A	#N/A	#N/A	#N/A	#N/A	#N/A	5	ENSG00000245025		lncRNA	novel transcript, antisense to RHOBTB2
B3GAT2	#N/A	#N/A	#N/A	#N/A	#N/A	0.767213	1.28564	#N/A	2.17319	#N/A	#N/A	#N/A	1.34761	#N/A	#N/A	#N/A	#N/A	#N/A	#N/A	1.9933	#N/A	#N/A	#N/A	#N/A	#N/A	#N/A	#N/A	5	ENSG00000112309	B3GAT2	protein_coding	beta-1,3-glucuronyltransferase 2 [Source:HGNC Symbol;Acc:HGNC:922]
FANCA	#N/A	#N/A	#N/A	#N/A	#N/A	0.453878	#N/A	#N/A	#N/A	#N/A	#N/A	0.897163	0.538381	#N/A	#N/A	#N/A	#N/A	1.14551	#N/A	3.70148	#N/A	#N/A	#N/A	#N/A	#N/A	#N/A	#N/A	5	ENSG00000187741	FANCA	protein_coding	FA complementation group A [Source:HGNC Symbol;Acc:HGNC:3582]
ANKMY2	#N/A	#N/A	#N/A	#N/A	#N/A	0.391495	1.36624	1.04109	#N/A	#N/A	#N/A	#N/A	#N/A	#N/A	#N/A	#N/A	#N/A	#N/A	#N/A	2.8951	0.364132	#N/A	#N/A	#N/A	#N/A	#N/A	#N/A	5	ENSG00000106524	ANKMY2	protein_coding	ankyrin repeat and MYND domain containing 2 [Source:HGNC Symbol;Acc:HGNC:25370]
KNTC1	#N/A	#N/A	#N/A	#N/A	#N/A	0.668789	2.08919	#N/A	1.33228	#N/A	#N/A	#N/A	0.720857	#N/A	#N/A	#N/A	#N/A	#N/A	#N/A	1.93485	#N/A	#N/A	#N/A	#N/A	#N/A	#N/A	#N/A	5	ENSG00000184445	KNTC1	protein_coding	kinetochore associated 1 [Source:HGNC Symbol;Acc:HGNC:17255]
ANKAR	#N/A	#N/A	#N/A	#N/A	#N/A	0.307199	0.837215	#N/A	#N/A	#N/A	#N/A	#N/A	0.574218	#N/A	#N/A	#N/A	#N/A	#N/A	0.586594	5.94836	#N/A	#N/A	#N/A	#N/A	#N/A	#N/A	#N/A	5	ENSG00000151687	ANKAR	protein_coding	ankyrin and armadillo repeat containing [Source:HGNC Symbol;Acc:HGNC:26350]
ZDHHC6	#N/A	#N/A	#N/A	#N/A	#N/A	0.329525	#N/A	#N/A	#N/A	#N/A	0.588992	#N/A	#N/A	#N/A	#N/A	#N/A	#N/A	#N/A	1.4399	4.98895	#N/A	#N/A	#N/A	#N/A	#N/A	0.76191	#N/A	5	ENSG00000023041	ZDHHC6	protein_coding	zinc finger DHHC-type palmitoyltransferase 6 [Source:HGNC Symbol;Acc:HGNC:19160]
PRRT3	#N/A	#N/A	#N/A	#N/A	#N/A	0.886614	1.12055	#N/A	#N/A	#N/A	1.14412	#N/A	1.55815	#N/A	#N/A	#N/A	#N/A	#N/A	#N/A	0.261731	#N/A	#N/A	#N/A	#N/A	#N/A	#N/A	#N/A	5	ENSG00000163704	PRRT3	protein_coding	proline rich transmembrane protein 3 [Source:HGNC Symbol;Acc:HGNC:26591]
CCM2	#N/A	#N/A	#N/A	#N/A	#N/A	#N/A	0.91398	0.504516	0.886379	#N/A	0.523384	#N/A	#N/A	#N/A	#N/A	#N/A	#N/A	#N/A	#N/A	5.07268	#N/A	#N/A	#N/A	#N/A	#N/A	#N/A	#N/A	5	ENSG00000136280	CCM2	protein_coding	CCM2 scaffold protein [Source:HGNC Symbol;Acc:HGNC:21708]
MBD5	#N/A	#N/A	#N/A	#N/A	#N/A	#N/A	0.82848	0.388969	0.588877	#N/A	#N/A	#N/A	0.332865	#N/A	#N/A	#N/A	#N/A	#N/A	#N/A	7.38661	#N/A	#N/A	#N/A	#N/A	#N/A	#N/A	#N/A	5	ENSG00000204406	MBD5	protein_coding	methyl-CpG binding domain protein 5 [Source:HGNC Symbol;Acc:HGNC:20444]
TPT1-AS1	#N/A	#N/A	#N/A	#N/A	#N/A	#N/A	1.22051	1.13723	#N/A	#N/A	0.328974	#N/A	0.636519	#N/A	#N/A	#N/A	#N/A	#N/A	#N/A	3.45199	#N/A	#N/A	#N/A	#N/A	#N/A	#N/A	#N/A	5	ENSG00000170919	TPT1-AS1	lncRNA	TPT1 antisense RNA 1 [Source:HGNC Symbol;Acc:HGNC:43686]
N4BP2L2	#N/A	#N/A	#N/A	#N/A	#N/A	#N/A	0.579387	#N/A	0.44891	#N/A	#N/A	#N/A	0.306473	#N/A	#N/A	#N/A	0.52099	#N/A	#N/A	5.63582	#N/A	#N/A	#N/A	#N/A	#N/A	#N/A	#N/A	5	ENSG00000244754	N4BP2L2	protein_coding	NEDD4 binding protein 2 like 2 [Source:HGNC Symbol;Acc:HGNC:26916]
TNRC6B	#N/A	#N/A	#N/A	#N/A	#N/A	#N/A	0.574379	0.617912	0.950642	#N/A	#N/A	#N/A	0.403506	#N/A	#N/A	#N/A	#N/A	#N/A	#N/A	5.6471	#N/A	#N/A	#N/A	#N/A	#N/A	#N/A	#N/A	5	ENSG00000100354	TNRC6B	protein_coding	trinucleotide repeat containing adaptor 6B [Source:HGNC Symbol;Acc:HGNC:29190]
ELP3	#N/A	#N/A	#N/A	#N/A	#N/A	#N/A	1.12355	#N/A	#N/A	#N/A	#N/A	#N/A	0.476254	#N/A	#N/A	#N/A	#N/A	#N/A	0.662569	3.751	#N/A	#N/A	#N/A	#N/A	#N/A	0.825736	#N/A	5	ENSG00000134014	ELP3	protein_coding	elongator acetyltransferase complex subunit 3 [Source:HGNC Symbol;Acc:HGNC:20696]
ZNF431	#N/A	#N/A	#N/A	#N/A	#N/A	#N/A	0.991048	#N/A	0.704117	#N/A	#N/A	#N/A	0.36758	#N/A	#N/A	#N/A	#N/A	#N/A	0.521756	3.82289	#N/A	#N/A	#N/A	#N/A	#N/A	#N/A	#N/A	5	ENSG00000196705	ZNF431	protein_coding	zinc finger protein 431 [Source:HGNC Symbol;Acc:HGNC:20809]
UBE2D2	#N/A	#N/A	#N/A	#N/A	#N/A	#N/A	0.657867	0.550156	0.571826	#N/A	#N/A	#N/A	0.280932	#N/A	#N/A	#N/A	#N/A	#N/A	#N/A	4.83371	#N/A	#N/A	#N/A	#N/A	#N/A	#N/A	#N/A	5	ENSG00000131508	UBE2D2	protein_coding	ubiquitin conjugating enzyme E2 D2 [Source:HGNC Symbol;Acc:HGNC:12475]
WRN	#N/A	#N/A	#N/A	#N/A	#N/A	#N/A	1.13359	#N/A	0.775035	0.365109	#N/A	#N/A	0.487069	#N/A	#N/A	#N/A	#N/A	#N/A	#N/A	6.72285	#N/A	#N/A	#N/A	#N/A	#N/A	#N/A	#N/A	5	ENSG00000165392	WRN	protein_coding	WRN RecQ like helicase [Source:HGNC Symbol;Acc:HGNC:12791]
AK9	#N/A	#N/A	#N/A	#N/A	#N/A	#N/A	1.3027	#N/A	1.20933	#N/A	#N/A	#N/A	0.866913	#N/A	#N/A	#N/A	0.750393	#N/A	#N/A	4.39764	#N/A	#N/A	#N/A	#N/A	#N/A	#N/A	#N/A	5	ENSG00000155085	AK9	protein_coding	adenylate kinase 9 [Source:HGNC Symbol;Acc:HGNC:33814]
CHD6	#N/A	#N/A	#N/A	#N/A	#N/A	#N/A	0.624028	#N/A	0.759108	#N/A	#N/A	#N/A	#N/A	#N/A	#N/A	#N/A	0.445955	#N/A	0.533452	8.04663	#N/A	#N/A	#N/A	#N/A	#N/A	#N/A	#N/A	5	ENSG00000124177	CHD6	protein_coding	chromodomain helicase DNA binding protein 6 [Source:HGNC Symbol;Acc:HGNC:19057]
ZNF292	#N/A	#N/A	#N/A	#N/A	#N/A	#N/A	0.529117	0.697883	0.559404	#N/A	#N/A	#N/A	0.243357	#N/A	#N/A	#N/A	#N/A	#N/A	#N/A	5.86094	#N/A	#N/A	#N/A	#N/A	#N/A	#N/A	#N/A	5	ENSG00000188994	ZNF292	protein_coding	zinc finger protein 292 [Source:HGNC Symbol;Acc:HGNC:18410]
JADE1	#N/A	#N/A	#N/A	#N/A	#N/A	#N/A	1.30115	1.20706	0.839656	#N/A	#N/A	#N/A	#N/A	#N/A	#N/A	#N/A	#N/A	#N/A	0.563482	4.36686	#N/A	#N/A	#N/A	#N/A	#N/A	#N/A	#N/A	5	ENSG00000077684	JADE1	protein_coding	jade family PHD finger 1 [Source:HGNC Symbol;Acc:HGNC:30027]
BPTF	#N/A	#N/A	#N/A	#N/A	#N/A	#N/A	0.471357	#N/A	0.68308	#N/A	#N/A	#N/A	0.265021	#N/A	#N/A	#N/A	#N/A	#N/A	0.558574	6.18094	#N/A	#N/A	#N/A	#N/A	#N/A	#N/A	#N/A	5	ENSG00000171634	BPTF	protein_coding	bromodomain PHD finger transcription factor [Source:HGNC Symbol;Acc:HGNC:3581]
ARMCX5-GPRASP2	#N/A	#N/A	#N/A	#N/A	#N/A	#N/A	1.58666	#N/A	#N/A	0.97771	#N/A	#N/A	0.644863	#N/A	#N/A	#N/A	#N/A	#N/A	1.17639	3.581	#N/A	#N/A	#N/A	#N/A	#N/A	#N/A	#N/A	5	ENSG00000271147	ARMCX5-GPRASP2	lncRNA	ARMCX5-GPRASP2 readthrough [Source:HGNC Symbol;Acc:HGNC:42000]
TMTC3	#N/A	#N/A	#N/A	#N/A	#N/A	#N/A	1.42336	1.30157	1.27605	#N/A	#N/A	#N/A	0.808742	#N/A	#N/A	#N/A	#N/A	#N/A	#N/A	2.42996	#N/A	#N/A	#N/A	#N/A	#N/A	#N/A	#N/A	5	ENSG00000139324	TMTC3	protein_coding	transmembrane O-mannosyltransferase targeting cadherins 3 [Source:HGNC Symbol;Acc:HGNC:26899]
ZNF43#198521	#N/A	#N/A	#N/A	#N/A	#N/A	#N/A	1.01785	#N/A	1.31033	#N/A	#N/A	#N/A	0.584428	#N/A	#N/A	#N/A	#N/A	#N/A	0.760879	3.72331	#N/A	#N/A	#N/A	#N/A	#N/A	#N/A	#N/A	5	ENSG00000198521	ZNF43	protein_coding	zinc finger protein 43 [Source:HGNC Symbol;Acc:HGNC:13109]
ACYP2	#N/A	#N/A	#N/A	#N/A	#N/A	#N/A	0.694765	0.639759	0.686021	#N/A	#N/A	#N/A	0.258636	#N/A	#N/A	#N/A	#N/A	#N/A	#N/A	3.59439	#N/A	#N/A	#N/A	#N/A	#N/A	#N/A	#N/A	5	ENSG00000170634	ACYP2	protein_coding	acylphosphatase 2 [Source:HGNC Symbol;Acc:HGNC:180]
ZNF800	#N/A	#N/A	#N/A	#N/A	#N/A	#N/A	0.709654	0.775367	#N/A	#N/A	#N/A	#N/A	0.271275	#N/A	#N/A	#N/A	#N/A	#N/A	1.05505	4.40718	#N/A	#N/A	#N/A	#N/A	#N/A	#N/A	#N/A	5	ENSG00000048405	ZNF800	protein_coding	zinc finger protein 800 [Source:HGNC Symbol;Acc:HGNC:27267]
WWOX	#N/A	#N/A	#N/A	#N/A	#N/A	#N/A	0.601659	0.532563	0.97564	#N/A	#N/A	#N/A	0.497578	#N/A	#N/A	#N/A	#N/A	#N/A	#N/A	6.20347	#N/A	#N/A	#N/A	#N/A	#N/A	#N/A	#N/A	5	ENSG00000186153	WWOX	protein_coding	WW domain containing oxidoreductase [Source:HGNC Symbol;Acc:HGNC:12799]
GATD1-DT	#N/A	#N/A	#N/A	#N/A	#N/A	#N/A	1.49446	#N/A	#N/A	0.624561	#N/A	#N/A	1.03207	#N/A	#N/A	#N/A	#N/A	#N/A	1.09687	3.96881	#N/A	#N/A	#N/A	#N/A	#N/A	#N/A	#N/A	5	ENSG00000255284	GATD1-DT	lncRNA	GATD1 divergent transcript [Source:HGNC Symbol;Acc:HGNC:29907]
ESCO1	#N/A	#N/A	#N/A	#N/A	#N/A	#N/A	0.671232	0.687474	0.952838	#N/A	#N/A	#N/A	0.208872	#N/A	#N/A	#N/A	#N/A	#N/A	#N/A	3.6726	#N/A	#N/A	#N/A	#N/A	#N/A	#N/A	#N/A	5	ENSG00000141446	ESCO1	protein_coding	establishment of sister chromatid cohesion N-acetyltransferase 1 [Source:HGNC Symbol;Acc:HGNC:24645]
UMAD1	#N/A	#N/A	#N/A	#N/A	#N/A	#N/A	0.564862	0.996726	#N/A	#N/A	0.495976	#N/A	0.38867	#N/A	#N/A	#N/A	#N/A	#N/A	#N/A	4.56922	#N/A	#N/A	#N/A	#N/A	#N/A	#N/A	#N/A	5	ENSG00000219545	UMAD1	protein_coding	UBAP1-MVB12-associated (UMA) domain containing 1 [Source:HGNC Symbol;Acc:HGNC:48955]
ZNF275	#N/A	#N/A	#N/A	#N/A	#N/A	#N/A	2.23467	#N/A	#N/A	1.24648	1.03869	#N/A	0.665783	#N/A	#N/A	#N/A	#N/A	#N/A	#N/A	0.948815	#N/A	#N/A	#N/A	#N/A	#N/A	#N/A	#N/A	5	ENSG00000063587	ZNF275	protein_coding	zinc finger protein 275 [Source:HGNC Symbol;Acc:HGNC:13069]
TRMT10B	#N/A	#N/A	#N/A	#N/A	#N/A	#N/A	0.946784	#N/A	0.94124	#N/A	#N/A	#N/A	0.42709	#N/A	#N/A	#N/A	#N/A	#N/A	1.10384	5.69777	#N/A	#N/A	#N/A	#N/A	#N/A	#N/A	#N/A	5	ENSG00000165275	TRMT10B	protein_coding	tRNA methyltransferase 10B [Source:HGNC Symbol;Acc:HGNC:26454]
TDP1	#N/A	#N/A	#N/A	#N/A	#N/A	#N/A	1.09491	#N/A	1.37158	0.404227	#N/A	#N/A	0.54301	#N/A	#N/A	#N/A	#N/A	#N/A	#N/A	4.78756	#N/A	#N/A	#N/A	#N/A	#N/A	#N/A	#N/A	5	ENSG00000042088	TDP1	protein_coding	tyrosyl-DNA phosphodiesterase 1 [Source:HGNC Symbol;Acc:HGNC:18884]
ZNF284	#N/A	#N/A	#N/A	#N/A	#N/A	#N/A	1.45153	#N/A	0.690365	1.09283	#N/A	#N/A	#N/A	#N/A	#N/A	#N/A	#N/A	#N/A	0.764791	0.390336	#N/A	#N/A	#N/A	#N/A	#N/A	#N/A	#N/A	5	ENSG00000186026	ZNF284	protein_coding	zinc finger protein 284 [Source:HGNC Symbol;Acc:HGNC:13078]
USP24	#N/A	#N/A	#N/A	#N/A	#N/A	#N/A	0.483345	#N/A	#N/A	#N/A	0.220967	#N/A	0.270958	#N/A	#N/A	#N/A	#N/A	#N/A	1.08109	6.37064	#N/A	#N/A	#N/A	#N/A	#N/A	#N/A	#N/A	5	ENSG00000162402	USP24	protein_coding	ubiquitin specific peptidase 24 [Source:HGNC Symbol;Acc:HGNC:12623]
CEP95	#N/A	#N/A	#N/A	#N/A	#N/A	#N/A	0.854387	#N/A	1.32174	#N/A	#N/A	#N/A	0.446561	#N/A	#N/A	#N/A	#N/A	#N/A	0.550243	6.28211	#N/A	#N/A	#N/A	#N/A	#N/A	#N/A	#N/A	5	ENSG00000258890	CEP95	protein_coding	centrosomal protein 95 [Source:HGNC Symbol;Acc:HGNC:25141]
ANAPC5	#N/A	#N/A	#N/A	#N/A	#N/A	#N/A	0.699355	0.536653	0.726918	#N/A	0.300363	#N/A	#N/A	#N/A	#N/A	#N/A	#N/A	#N/A	#N/A	2.41471	#N/A	#N/A	#N/A	#N/A	#N/A	#N/A	#N/A	5	ENSG00000089053	ANAPC5	protein_coding	anaphase promoting complex subunit 5 [Source:HGNC Symbol;Acc:HGNC:15713]
SWI5	#N/A	#N/A	#N/A	#N/A	#N/A	#N/A	1.32688	1.20907	1.65752	0.607647	#N/A	#N/A	#N/A	#N/A	#N/A	#N/A	#N/A	#N/A	#N/A	#N/A	#N/A	#N/A	#N/A	#N/A	#N/A	0.871924	#N/A	5	ENSG00000175854	SWI5	protein_coding	SWI5 homologous recombination repair protein [Source:HGNC Symbol;Acc:HGNC:31412]
CCNF	#N/A	#N/A	#N/A	#N/A	#N/A	#N/A	0.984851	#N/A	0.515158	#N/A	1.73112	#N/A	1.56336	#N/A	#N/A	#N/A	#N/A	#N/A	#N/A	0.26318	#N/A	#N/A	#N/A	#N/A	#N/A	#N/A	#N/A	5	ENSG00000162063	CCNF	protein_coding	cyclin F [Source:HGNC Symbol;Acc:HGNC:1591]
#285664	#N/A	#N/A	#N/A	#N/A	#N/A	#N/A	1.95511	#N/A	1.34696	#N/A	#N/A	#N/A	0.956058	#N/A	#N/A	#N/A	#N/A	#N/A	1.05551	0.847987	#N/A	#N/A	#N/A	#N/A	#N/A	#N/A	#N/A	5	ENSG00000285664		lncRNA	novel transcript, antisense to FERMT2
PRDM2	#N/A	#N/A	#N/A	#N/A	#N/A	#N/A	0.434731	0.446129	0.726799	#N/A	#N/A	#N/A	0.199255	#N/A	#N/A	#N/A	#N/A	#N/A	#N/A	6.36413	#N/A	#N/A	#N/A	#N/A	#N/A	#N/A	#N/A	5	ENSG00000116731	PRDM2	protein_coding	PR/SET domain 2 [Source:HGNC Symbol;Acc:HGNC:9347]
DMTF1	#N/A	#N/A	#N/A	#N/A	#N/A	#N/A	0.66219	0.496794	0.935955	#N/A	#N/A	#N/A	0.295408	#N/A	#N/A	#N/A	#N/A	#N/A	#N/A	7.287	#N/A	#N/A	#N/A	#N/A	#N/A	#N/A	#N/A	5	ENSG00000135164	DMTF1	protein_coding	cyclin D binding myb like transcription factor 1 [Source:HGNC Symbol;Acc:HGNC:14603]
BCL7A#110987	#N/A	#N/A	#N/A	#N/A	#N/A	#N/A	1.86775	#N/A	1.49309	#N/A	#N/A	1.57593	#N/A	#N/A	#N/A	1.25331	#N/A	#N/A	#N/A	#N/A	#N/A	#N/A	1.03868	#N/A	#N/A	#N/A	#N/A	5	ENSG00000110987	BCL7A	protein_coding	BAF chromatin remodeling complex subunit BCL7A [Source:HGNC Symbol;Acc:HGNC:1004]
SCMH1	#N/A	#N/A	#N/A	#N/A	#N/A	#N/A	0.88003	#N/A	1.85235	0.524201	#N/A	#N/A	0.503514	#N/A	#N/A	#N/A	#N/A	#N/A	#N/A	7.06328	#N/A	#N/A	#N/A	#N/A	#N/A	#N/A	#N/A	5	ENSG00000010803	SCMH1	protein_coding	Scm polycomb group protein homolog 1 [Source:HGNC Symbol;Acc:HGNC:19003]
ITFG2-AS1#258325	#N/A	#N/A	#N/A	#N/A	#N/A	#N/A	1.75361	1.75646	#N/A	#N/A	#N/A	#N/A	0.763291	#N/A	#N/A	#N/A	1.11775	#N/A	#N/A	1.18762	#N/A	#N/A	#N/A	#N/A	#N/A	#N/A	#N/A	5	ENSG00000258325	ITFG2-AS1	lncRNA	ITFG2 antisense RNA 1 [Source:HGNC Symbol;Acc:HGNC:53128]
MCPH1#147316	#N/A	#N/A	#N/A	#N/A	#N/A	#N/A	0.738204	0.890671	1.17306	#N/A	#N/A	#N/A	0.453943	#N/A	#N/A	#N/A	#N/A	#N/A	#N/A	4.82345	#N/A	#N/A	#N/A	#N/A	#N/A	#N/A	#N/A	5	ENSG00000147316	MCPH1	protein_coding	microcephalin 1 [Source:HGNC Symbol;Acc:HGNC:6954]
CD72	#N/A	#N/A	#N/A	#N/A	#N/A	#N/A	1.40038	#N/A	#N/A	1.01081	#N/A	#N/A	#N/A	#N/A	#N/A	#N/A	#N/A	#N/A	0.980189	2.61873	0.552876	#N/A	#N/A	#N/A	#N/A	#N/A	#N/A	5	ENSG00000137101	CD72	protein_coding	CD72 molecule [Source:HGNC Symbol;Acc:HGNC:1696]
SERPINE3	#N/A	#N/A	#N/A	#N/A	#N/A	#N/A	1.08984	#N/A	0.579062	1.55377	#N/A	#N/A	2.2806	#N/A	#N/A	#N/A	#N/A	#N/A	#N/A	0.287218	#N/A	#N/A	#N/A	#N/A	#N/A	#N/A	#N/A	5	ENSG00000253309	SERPINE3	protein_coding	serpin family E member 3 [Source:HGNC Symbol;Acc:HGNC:24774]
FIP1L1	#N/A	#N/A	#N/A	#N/A	#N/A	#N/A	0.590082	0.607892	1.21334	#N/A	#N/A	#N/A	0.257342	#N/A	#N/A	#N/A	#N/A	#N/A	#N/A	3.82112	#N/A	#N/A	#N/A	#N/A	#N/A	#N/A	#N/A	5	ENSG00000145216	FIP1L1	protein_coding	factor interacting with PAPOLA and CPSF1 [Source:HGNC Symbol;Acc:HGNC:19124]
ATE1	#N/A	#N/A	#N/A	#N/A	#N/A	#N/A	0.576198	0.599944	0.719556	#N/A	#N/A	#N/A	0.28004	#N/A	#N/A	#N/A	#N/A	#N/A	#N/A	3.876	#N/A	#N/A	#N/A	#N/A	#N/A	#N/A	#N/A	5	ENSG00000107669	ATE1	protein_coding	arginyltransferase 1 [Source:HGNC Symbol;Acc:HGNC:782]
RPRD2	#N/A	#N/A	#N/A	#N/A	#N/A	#N/A	0.480751	0.529928	0.845607	#N/A	#N/A	#N/A	0.242066	#N/A	#N/A	#N/A	#N/A	#N/A	#N/A	6.19688	#N/A	#N/A	#N/A	#N/A	#N/A	#N/A	#N/A	5	ENSG00000163125	RPRD2	protein_coding	regulation of nuclear pre-mRNA domain containing 2 [Source:HGNC Symbol;Acc:HGNC:29039]
TTC37	#N/A	#N/A	#N/A	#N/A	#N/A	#N/A	0.665779	#N/A	0.887681	0.569402	#N/A	#N/A	0.343022	#N/A	#N/A	#N/A	#N/A	#N/A	#N/A	3.93834	#N/A	#N/A	#N/A	#N/A	#N/A	#N/A	#N/A	5	ENSG00000198677	TTC37	protein_coding	tetratricopeptide repeat domain 37 [Source:HGNC Symbol;Acc:HGNC:23639]
DYNC2I2	#N/A	#N/A	#N/A	#N/A	#N/A	#N/A	0.365946	0.278464	#N/A	#N/A	#N/A	#N/A	1.20702	#N/A	#N/A	#N/A	#N/A	#N/A	#N/A	#N/A	0.850189	#N/A	0.976222	#N/A	#N/A	#N/A	#N/A	5	ENSG00000119333	DYNC2I2	protein_coding	dynein 2 intermediate chain 2 [Source:HGNC Symbol;Acc:HGNC:28296]
KLHL20	#N/A	#N/A	#N/A	#N/A	#N/A	#N/A	0.697765	0.798095	0.887021	#N/A	#N/A	#N/A	0.38268	#N/A	#N/A	#N/A	#N/A	#N/A	#N/A	7.44789	#N/A	#N/A	#N/A	#N/A	#N/A	#N/A	#N/A	5	ENSG00000076321	KLHL20	protein_coding	kelch like family member 20 [Source:HGNC Symbol;Acc:HGNC:25056]
DYNC2I1	#N/A	#N/A	#N/A	#N/A	#N/A	#N/A	0.743162	1.16846	1.01432	0.46089	#N/A	#N/A	#N/A	#N/A	#N/A	#N/A	#N/A	#N/A	#N/A	2.30091	#N/A	#N/A	#N/A	#N/A	#N/A	#N/A	#N/A	5	ENSG00000126870	DYNC2I1	protein_coding	dynein 2 intermediate chain 1 [Source:HGNC Symbol;Acc:HGNC:21862]
GRAP	#N/A	#N/A	#N/A	#N/A	#N/A	#N/A	1.45642	1.29983	#N/A	2.20332	#N/A	#N/A	0.726562	#N/A	#N/A	#N/A	#N/A	#N/A	#N/A	1.09832	#N/A	#N/A	#N/A	#N/A	#N/A	#N/A	#N/A	5	ENSG00000154016	GRAP	protein_coding	GRB2 related adaptor protein [Source:HGNC Symbol;Acc:HGNC:4562]
MORC2	#N/A	#N/A	#N/A	#N/A	#N/A	#N/A	0.845925	#N/A	1.77648	0.424529	#N/A	#N/A	0.579409	#N/A	#N/A	#N/A	#N/A	#N/A	#N/A	5.20331	#N/A	#N/A	#N/A	#N/A	#N/A	#N/A	#N/A	5	ENSG00000133422	MORC2	protein_coding	MORC family CW-type zinc finger 2 [Source:HGNC Symbol;Acc:HGNC:23573]
ELAVL1	#N/A	#N/A	#N/A	#N/A	#N/A	#N/A	0.698441	#N/A	0.806852	#N/A	#N/A	#N/A	#N/A	#N/A	#N/A	#N/A	#N/A	#N/A	#N/A	1.94154	#N/A	0.337727	#N/A	0.249238	#N/A	#N/A	#N/A	5	ENSG00000066044	ELAVL1	protein_coding	ELAV like RNA binding protein 1 [Source:HGNC Symbol;Acc:HGNC:3312]
C2CD3	#N/A	#N/A	#N/A	#N/A	#N/A	#N/A	0.747131	#N/A	0.905932	#N/A	0.421766	#N/A	0.337943	#N/A	#N/A	#N/A	#N/A	#N/A	#N/A	2.66379	#N/A	#N/A	#N/A	#N/A	#N/A	#N/A	#N/A	5	ENSG00000168014	C2CD3	protein_coding	C2 domain containing 3 centriole elongation regulator [Source:HGNC Symbol;Acc:HGNC:24564]
MFF	#N/A	#N/A	#N/A	#N/A	#N/A	#N/A	0.776537	#N/A	1.07014	0.386169	#N/A	#N/A	#N/A	0.321017	#N/A	#N/A	#N/A	#N/A	#N/A	2.58063	#N/A	#N/A	#N/A	#N/A	#N/A	#N/A	#N/A	5	ENSG00000168958	MFF	protein_coding	mitochondrial fission factor [Source:HGNC Symbol;Acc:HGNC:24858]
XIAP	#N/A	#N/A	#N/A	#N/A	#N/A	#N/A	0.602399	0.598352	#N/A	#N/A	0.402123	#N/A	#N/A	#N/A	#N/A	#N/A	0.888069	#N/A	#N/A	6.95144	#N/A	#N/A	#N/A	#N/A	#N/A	#N/A	#N/A	5	ENSG00000101966	XIAP	protein_coding	X-linked inhibitor of apoptosis [Source:HGNC Symbol;Acc:HGNC:592]
ZDHHC13	#N/A	#N/A	#N/A	#N/A	#N/A	#N/A	0.715288	#N/A	#N/A	#N/A	0.457824	#N/A	0.568053	#N/A	#N/A	#N/A	#N/A	#N/A	0.633345	5.87819	#N/A	#N/A	#N/A	#N/A	#N/A	#N/A	#N/A	5	ENSG00000177054	ZDHHC13	protein_coding	zinc finger DHHC-type palmitoyltransferase 13 [Source:HGNC Symbol;Acc:HGNC:18413]
APOLD1	#N/A	#N/A	#N/A	#N/A	#N/A	#N/A	1.13696	#N/A	0.935036	0.52703	#N/A	#N/A	0.540904	#N/A	#N/A	#N/A	#N/A	#N/A	#N/A	6.21143	#N/A	#N/A	#N/A	#N/A	#N/A	#N/A	#N/A	5	ENSG00000178878	APOLD1	protein_coding	apolipoprotein L domain containing 1 [Source:HGNC Symbol;Acc:HGNC:25268]
C16orf87	#N/A	#N/A	#N/A	#N/A	#N/A	#N/A	0.727501	#N/A	1.16585	#N/A	#N/A	0.677737	#N/A	#N/A	#N/A	#N/A	#N/A	#N/A	#N/A	2.20053	0.417897	#N/A	#N/A	#N/A	#N/A	#N/A	#N/A	5	ENSG00000155330	C16orf87	protein_coding	chromosome 16 open reading frame 87 [Source:HGNC Symbol;Acc:HGNC:33754]
ARFGAP2	#N/A	#N/A	#N/A	#N/A	#N/A	#N/A	0.76646	#N/A	#N/A	#N/A	#N/A	0.397585	#N/A	#N/A	#N/A	#N/A	#N/A	0.626442	#N/A	2.70136	0.348287	#N/A	#N/A	#N/A	#N/A	#N/A	#N/A	5	ENSG00000149182	ARFGAP2	protein_coding	ADP ribosylation factor GTPase activating protein 2 [Source:HGNC Symbol;Acc:HGNC:13504]
DCAF15#132017	#N/A	#N/A	#N/A	#N/A	#N/A	#N/A	0.727958	#N/A	0.933986	#N/A	#N/A	#N/A	0.347673	#N/A	#N/A	#N/A	#N/A	#N/A	0.791686	2.73769	#N/A	#N/A	#N/A	#N/A	#N/A	#N/A	#N/A	5	ENSG00000132017	DCAF15	protein_coding	DDB1 and CUL4 associated factor 15 [Source:HGNC Symbol;Acc:HGNC:25095]
MAP3K12	#N/A	#N/A	#N/A	#N/A	#N/A	#N/A	0.802958	#N/A	#N/A	0.483747	#N/A	0.657359	0.50319	#N/A	#N/A	#N/A	#N/A	#N/A	#N/A	3.28483	#N/A	#N/A	#N/A	#N/A	#N/A	#N/A	#N/A	5	ENSG00000139625	MAP3K12	protein_coding	mitogen-activated protein kinase kinase kinase 12 [Source:HGNC Symbol;Acc:HGNC:6851]
RIOK2	#N/A	#N/A	#N/A	#N/A	#N/A	#N/A	0.918902	#N/A	1.15398	#N/A	#N/A	#N/A	#N/A	0.436949	#N/A	#N/A	#N/A	#N/A	0.837118	4.12524	#N/A	#N/A	#N/A	#N/A	#N/A	#N/A	#N/A	5	ENSG00000058729	RIOK2	protein_coding	RIO kinase 2 [Source:HGNC Symbol;Acc:HGNC:18999]
BICRAL	#N/A	#N/A	#N/A	#N/A	#N/A	#N/A	0.398046	#N/A	0.556187	#N/A	#N/A	#N/A	#N/A	#N/A	#N/A	#N/A	#N/A	0.428935	0.651376	6.21774	#N/A	#N/A	#N/A	#N/A	#N/A	#N/A	#N/A	5	ENSG00000112624	BICRAL	protein_coding	BICRA like chromatin remodeling complex associated protein [Source:HGNC Symbol;Acc:HGNC:21111]
STAU2	#N/A	#N/A	#N/A	#N/A	#N/A	#N/A	0.43666	0.538864	0.590813	#N/A	#N/A	#N/A	0.29501	#N/A	#N/A	#N/A	#N/A	#N/A	#N/A	4.99234	#N/A	#N/A	#N/A	#N/A	#N/A	#N/A	#N/A	5	ENSG00000040341	STAU2	protein_coding	staufen double-stranded RNA binding protein 2 [Source:HGNC Symbol;Acc:HGNC:11371]
RCC1L	#N/A	#N/A	#N/A	#N/A	#N/A	#N/A	0.704272	#N/A	#N/A	#N/A	0.598727	#N/A	0.406516	#N/A	#N/A	#N/A	#N/A	0.66979	#N/A	3.64993	#N/A	#N/A	#N/A	#N/A	#N/A	#N/A	#N/A	5	ENSG00000274523	RCC1L	protein_coding	RCC1 like [Source:HGNC Symbol;Acc:HGNC:14948]
MED24	#N/A	#N/A	#N/A	#N/A	#N/A	#N/A	0.848845	0.996898	1.61051	0.411952	#N/A	#N/A	#N/A	#N/A	#N/A	#N/A	#N/A	#N/A	#N/A	1.97442	#N/A	#N/A	#N/A	#N/A	#N/A	#N/A	#N/A	5	ENSG00000008838	MED24	protein_coding	mediator complex subunit 24 [Source:HGNC Symbol;Acc:HGNC:22963]
SP110	#N/A	#N/A	#N/A	#N/A	#N/A	#N/A	#N/A	0.701849	#N/A	#N/A	#N/A	#N/A	#N/A	#N/A	#N/A	#N/A	0.574797	#N/A	1.19536	4.76149	#N/A	#N/A	#N/A	#N/A	#N/A	#N/A	1.16897	5	ENSG00000135899	SP110	protein_coding	SP110 nuclear body protein [Source:HGNC Symbol;Acc:HGNC:5401]
C11orf54	#N/A	#N/A	#N/A	#N/A	#N/A	#N/A	#N/A	1.27151	#N/A	0.625233	0.668187	#N/A	0.437896	#N/A	#N/A	#N/A	#N/A	#N/A	#N/A	2.71296	#N/A	#N/A	#N/A	#N/A	#N/A	#N/A	#N/A	5	ENSG00000182919	C11orf54	protein_coding	chromosome 11 open reading frame 54 [Source:HGNC Symbol;Acc:HGNC:30204]
MBD4	#N/A	#N/A	#N/A	#N/A	#N/A	#N/A	#N/A	1.06583	1.11172	0.492684	#N/A	#N/A	#N/A	0.339273	#N/A	#N/A	#N/A	#N/A	#N/A	3.03088	#N/A	#N/A	#N/A	#N/A	#N/A	#N/A	#N/A	5	ENSG00000129071	MBD4	protein_coding	methyl-CpG binding domain 4, DNA glycosylase [Source:HGNC Symbol;Acc:HGNC:6919]
RTCB	#N/A	#N/A	#N/A	#N/A	#N/A	#N/A	#N/A	1.33998	#N/A	#N/A	#N/A	0.446238	#N/A	#N/A	#N/A	#N/A	#N/A	#N/A	0.791582	3.61152	#N/A	0.353506	#N/A	#N/A	#N/A	#N/A	#N/A	5	ENSG00000100220	RTCB	protein_coding	RNA 2',3'-cyclic phosphate and 5'-OH ligase [Source:HGNC Symbol;Acc:HGNC:26935]
DNA2	#N/A	#N/A	#N/A	#N/A	#N/A	#N/A	#N/A	1.83717	1.24705	1.23141	#N/A	#N/A	0.84563	#N/A	#N/A	#N/A	#N/A	#N/A	#N/A	1.63911	#N/A	#N/A	#N/A	#N/A	#N/A	#N/A	#N/A	5	ENSG00000138346	DNA2	protein_coding	DNA replication helicase/nuclease 2 [Source:HGNC Symbol;Acc:HGNC:2939]
MTHFD1	#N/A	#N/A	#N/A	#N/A	#N/A	#N/A	#N/A	1.24834	1.68811	0.531624	#N/A	#N/A	#N/A	#N/A	#N/A	#N/A	#N/A	0.773345	#N/A	4.0541	#N/A	#N/A	#N/A	#N/A	#N/A	#N/A	#N/A	5	ENSG00000100714	MTHFD1	protein_coding	methylenetetrahydrofolate dehydrogenase, cyclohydrolase and formyltetrahydrofolate synthetase 1 [Source:HGNC Symbol;Acc:HGNC:7432]
LDB1	#N/A	#N/A	#N/A	#N/A	#N/A	#N/A	#N/A	1.34092	#N/A	#N/A	0.765994	#N/A	#N/A	#N/A	#N/A	#N/A	#N/A	1.02522	1.95163	3.71191	#N/A	#N/A	#N/A	#N/A	#N/A	#N/A	#N/A	5	ENSG00000198728	LDB1	protein_coding	LIM domain binding 1 [Source:HGNC Symbol;Acc:HGNC:6532]
PSMA3-AS1	#N/A	#N/A	#N/A	#N/A	#N/A	#N/A	#N/A	0.684822	1.0327	#N/A	#N/A	#N/A	0.271375	#N/A	#N/A	#N/A	#N/A	#N/A	0.984428	4.55497	#N/A	#N/A	#N/A	#N/A	#N/A	#N/A	#N/A	5	ENSG00000257621	PSMA3-AS1	lncRNA	PSMA3 antisense RNA 1 [Source:HGNC Symbol;Acc:HGNC:26445]
MDM1	#N/A	#N/A	#N/A	#N/A	#N/A	#N/A	#N/A	1.19701	1.53766	#N/A	0.77637	#N/A	#N/A	#N/A	#N/A	#N/A	#N/A	0.853144	#N/A	1.95633	#N/A	#N/A	#N/A	#N/A	#N/A	#N/A	#N/A	5	ENSG00000111554	MDM1	protein_coding	Mdm1 nuclear protein [Source:HGNC Symbol;Acc:HGNC:29917]
CTDSPL2	#N/A	#N/A	#N/A	#N/A	#N/A	#N/A	#N/A	0.561282	0.746172	#N/A	#N/A	#N/A	0.310282	#N/A	#N/A	#N/A	#N/A	#N/A	0.553106	7.60334	#N/A	#N/A	#N/A	#N/A	#N/A	#N/A	#N/A	5	ENSG00000137770	CTDSPL2	protein_coding	CTD small phosphatase like 2 [Source:HGNC Symbol;Acc:HGNC:26936]
IFT172	#N/A	#N/A	#N/A	#N/A	#N/A	#N/A	#N/A	1.32779	1.76814	0.752309	#N/A	#N/A	#N/A	#N/A	#N/A	#N/A	#N/A	#N/A	#N/A	3.97562	#N/A	0.560129	#N/A	#N/A	#N/A	#N/A	#N/A	5	ENSG00000138002	IFT172	protein_coding	intraflagellar transport 172 [Source:HGNC Symbol;Acc:HGNC:30391]
SERGEF	#N/A	#N/A	#N/A	#N/A	#N/A	#N/A	#N/A	0.707413	#N/A	#N/A	0.382553	#N/A	#N/A	#N/A	#N/A	#N/A	#N/A	0.614808	1.01439	3.24599	#N/A	#N/A	#N/A	#N/A	#N/A	#N/A	#N/A	5	ENSG00000129158	SERGEF	protein_coding	secretion regulating guanine nucleotide exchange factor [Source:HGNC Symbol;Acc:HGNC:17499]
ECSIT	#N/A	#N/A	#N/A	#N/A	#N/A	#N/A	#N/A	0.961615	#N/A	#N/A	#N/A	#N/A	#N/A	#N/A	#N/A	#N/A	0.724648	#N/A	1.01159	4.63998	#N/A	0.434712	#N/A	#N/A	#N/A	#N/A	#N/A	5	ENSG00000130159	ECSIT	protein_coding	ECSIT signaling integrator [Source:HGNC Symbol;Acc:HGNC:29548]
GCN1	#N/A	#N/A	#N/A	#N/A	#N/A	#N/A	#N/A	0.862118	0.83084	0.33775	#N/A	#N/A	0.318656	#N/A	#N/A	#N/A	#N/A	#N/A	#N/A	2.97029	#N/A	#N/A	#N/A	#N/A	#N/A	#N/A	#N/A	5	ENSG00000089154	GCN1	protein_coding	GCN1 activator of EIF2AK4 [Source:HGNC Symbol;Acc:HGNC:4199]
MT-ND6	#N/A	#N/A	#N/A	#N/A	#N/A	#N/A	#N/A	0.652948	0.849607	#N/A	#N/A	#N/A	0.614186	#N/A	#N/A	#N/A	#N/A	0.978354	#N/A	4.36705	#N/A	#N/A	#N/A	#N/A	#N/A	#N/A	#N/A	5	ENSG00000198695	MT-ND6	protein_coding	mitochondrially encoded NADH:ubiquinone oxidoreductase core subunit 6 [Source:HGNC Symbol;Acc:HGNC:7462]
MATN1-AS1	#N/A	#N/A	#N/A	#N/A	#N/A	#N/A	#N/A	0.64029	#N/A	1.34733	#N/A	#N/A	1.40876	#N/A	#N/A	#N/A	#N/A	1.43135	0.361016	#N/A	#N/A	#N/A	#N/A	#N/A	#N/A	#N/A	#N/A	5	ENSG00000186056	MATN1-AS1	lncRNA	MATN1 antisense RNA 1 [Source:HGNC Symbol;Acc:HGNC:40364]
SERPINB9P1	#N/A	#N/A	#N/A	#N/A	#N/A	#N/A	#N/A	1.45795	#N/A	#N/A	0.834741	#N/A	#N/A	#N/A	#N/A	1.04932	#N/A	#N/A	#N/A	1.74847	#N/A	#N/A	#N/A	#N/A	#N/A	1.28985	#N/A	5	ENSG00000230438	SERPINB9P1	lncRNA	serpin family B member 9 pseudogene 1 [Source:HGNC Symbol;Acc:HGNC:28590]
CDAN1	#N/A	#N/A	#N/A	#N/A	#N/A	#N/A	#N/A	1.32748	1.42462	#N/A	#N/A	#N/A	0.754809	#N/A	#N/A	#N/A	#N/A	1.08332	#N/A	2.09076	#N/A	#N/A	#N/A	#N/A	#N/A	#N/A	#N/A	5	ENSG00000140326	CDAN1	protein_coding	codanin 1 [Source:HGNC Symbol;Acc:HGNC:1713]
ANKRD44	#N/A	#N/A	#N/A	#N/A	#N/A	#N/A	#N/A	0.343568	#N/A	#N/A	#N/A	#N/A	#N/A	#N/A	#N/A	#N/A	#N/A	0.40336	0.433148	6.50119	#N/A	#N/A	#N/A	#N/A	#N/A	#N/A	1.61358	5	ENSG00000065413	ANKRD44	protein_coding	ankyrin repeat domain 44 [Source:HGNC Symbol;Acc:HGNC:25259]
NEDD1	#N/A	#N/A	#N/A	#N/A	#N/A	#N/A	#N/A	0.79172	#N/A	#N/A	0.534514	#N/A	#N/A	#N/A	#N/A	#N/A	#N/A	0.711401	0.921346	3.53955	#N/A	#N/A	#N/A	#N/A	#N/A	#N/A	#N/A	5	ENSG00000139350	NEDD1	protein_coding	NEDD1 gamma-tubulin ring complex targeting factor [Source:HGNC Symbol;Acc:HGNC:7723]
TRIM23	#N/A	#N/A	#N/A	#N/A	#N/A	#N/A	#N/A	0.785866	1.07908	#N/A	#N/A	#N/A	0.517177	#N/A	#N/A	#N/A	#N/A	#N/A	0.890322	4.90121	#N/A	#N/A	#N/A	#N/A	#N/A	#N/A	#N/A	5	ENSG00000113595	TRIM23	protein_coding	tripartite motif containing 23 [Source:HGNC Symbol;Acc:HGNC:660]
ANKRD44-AS1	#N/A	#N/A	#N/A	#N/A	#N/A	#N/A	#N/A	1.33847	1.92227	#N/A	#N/A	#N/A	2.84424	#N/A	#N/A	#N/A	#N/A	#N/A	#N/A	0.944014	#N/A	#N/A	#N/A	#N/A	#N/A	#N/A	0.954149	5	ENSG00000231621	ANKRD44-AS1	lncRNA	ANKRD44 antisense RNA 1 [Source:HGNC Symbol;Acc:HGNC:41090]
ZNF821	#N/A	#N/A	#N/A	#N/A	#N/A	#N/A	#N/A	#N/A	1.9264	#N/A	0.865304	#N/A	0.751761	#N/A	#N/A	#N/A	#N/A	1.46559	#N/A	4.59461	#N/A	#N/A	#N/A	#N/A	#N/A	#N/A	#N/A	5	ENSG00000102984	ZNF821	protein_coding	zinc finger protein 821 [Source:HGNC Symbol;Acc:HGNC:28043]
SARS2#104835	#N/A	#N/A	#N/A	#N/A	#N/A	#N/A	#N/A	#N/A	3.25293	0.582129	#N/A	#N/A	#N/A	#N/A	#N/A	#N/A	#N/A	#N/A	#N/A	2.40834	0.490352	0.913294	#N/A	#N/A	#N/A	#N/A	#N/A	5	ENSG00000104835	SARS2	protein_coding	seryl-tRNA synthetase 2, mitochondrial [Source:HGNC Symbol;Acc:HGNC:17697]
GXYLT1	#N/A	#N/A	#N/A	#N/A	#N/A	#N/A	#N/A	#N/A	1.16782	#N/A	#N/A	#N/A	#N/A	#N/A	#N/A	#N/A	#N/A	0.96511	0.776516	3.37084	#N/A	#N/A	#N/A	#N/A	#N/A	#N/A	1.82389	5	ENSG00000151233	GXYLT1	protein_coding	glucoside xylosyltransferase 1 [Source:HGNC Symbol;Acc:HGNC:27482]
MAP3K13	#N/A	#N/A	#N/A	#N/A	#N/A	#N/A	#N/A	#N/A	1.35044	0.614709	#N/A	#N/A	#N/A	0.427638	#N/A	#N/A	#N/A	#N/A	#N/A	4.3228	#N/A	#N/A	#N/A	#N/A	#N/A	1.03504	#N/A	5	ENSG00000073803	MAP3K13	protein_coding	mitogen-activated protein kinase kinase kinase 13 [Source:HGNC Symbol;Acc:HGNC:6852]
MGMT	#N/A	#N/A	#N/A	#N/A	#N/A	#N/A	#N/A	#N/A	0.823434	0.277929	0.39468	#N/A	#N/A	#N/A	#N/A	#N/A	#N/A	0.7284	#N/A	3.76601	#N/A	#N/A	#N/A	#N/A	#N/A	#N/A	#N/A	5	ENSG00000170430	MGMT	protein_coding	O-6-methylguanine-DNA methyltransferase [Source:HGNC Symbol;Acc:HGNC:7059]
CEP72#112877	#N/A	#N/A	#N/A	#N/A	#N/A	#N/A	#N/A	#N/A	1.46913	#N/A	1.82206	#N/A	1.25473	#N/A	#N/A	#N/A	#N/A	1.76533	#N/A	0.680873	#N/A	#N/A	#N/A	#N/A	#N/A	#N/A	#N/A	5	ENSG00000112877	CEP72	protein_coding	centrosomal protein 72 [Source:HGNC Symbol;Acc:HGNC:25547]
ZFTRAF1	#N/A	#N/A	#N/A	#N/A	#N/A	#N/A	#N/A	#N/A	1.09776	0.427659	#N/A	#N/A	#N/A	#N/A	#N/A	#N/A	1.06472	#N/A	#N/A	4.83829	#N/A	#N/A	0.367925	#N/A	#N/A	#N/A	#N/A	5	ENSG00000187954	ZFTRAF1	protein_coding	zinc finger TRAF-type containing 1 [Source:HGNC Symbol;Acc:HGNC:17806]
CGGBP1	#N/A	#N/A	#N/A	#N/A	#N/A	#N/A	#N/A	#N/A	0.622548	#N/A	#N/A	#N/A	0.27974	#N/A	#N/A	#N/A	#N/A	0.468922	0.450085	4.5613	#N/A	#N/A	#N/A	#N/A	#N/A	#N/A	#N/A	5	ENSG00000163320	CGGBP1	protein_coding	CGG triplet repeat binding protein 1 [Source:HGNC Symbol;Acc:HGNC:1888]
PRR12	#N/A	#N/A	#N/A	#N/A	#N/A	#N/A	#N/A	#N/A	0.942054	0.393585	#N/A	#N/A	0.468855	#N/A	#N/A	#N/A	#N/A	#N/A	1.07765	5.84974	#N/A	#N/A	#N/A	#N/A	#N/A	#N/A	#N/A	5	ENSG00000126464	PRR12	protein_coding	proline rich 12 [Source:HGNC Symbol;Acc:HGNC:29217]
ABCG1	#N/A	#N/A	#N/A	#N/A	#N/A	#N/A	#N/A	#N/A	1.33078	#N/A	0.890047	#N/A	0.696168	#N/A	#N/A	#N/A	#N/A	#N/A	1.83269	5.57525	#N/A	#N/A	#N/A	#N/A	#N/A	#N/A	#N/A	5	ENSG00000160179	ABCG1	protein_coding	ATP binding cassette subfamily G member 1 [Source:HGNC Symbol;Acc:HGNC:73]
MGAT5	#N/A	#N/A	#N/A	#N/A	#N/A	#N/A	#N/A	#N/A	0.580061	0.329216	#N/A	#N/A	0.395408	#N/A	#N/A	#N/A	#N/A	#N/A	0.635403	5.56965	#N/A	#N/A	#N/A	#N/A	#N/A	#N/A	#N/A	5	ENSG00000152127	MGAT5	protein_coding	alpha-1,6-mannosylglycoprotein 6-beta-N-acetylglucosaminyltransferase [Source:HGNC Symbol;Acc:HGNC:7049]
SNHG1	#N/A	#N/A	#N/A	#N/A	#N/A	#N/A	#N/A	#N/A	1.02785	0.808427	#N/A	#N/A	0.382007	#N/A	#N/A	#N/A	#N/A	#N/A	#N/A	2.76297	#N/A	#N/A	#N/A	#N/A	#N/A	0.968856	#N/A	5	ENSG00000255717	SNHG1	lncRNA	small nucleolar RNA host gene 1 [Source:HGNC Symbol;Acc:HGNC:32688]
MYL5	#N/A	#N/A	#N/A	#N/A	#N/A	#N/A	#N/A	#N/A	0.525572	#N/A	#N/A	#N/A	#N/A	#N/A	1.36829	#N/A	0.730242	#N/A	#N/A	#N/A	1.1396	#N/A	#N/A	0.616733	#N/A	#N/A	#N/A	5	ENSG00000215375	MYL5	protein_coding	myosin light chain 5 [Source:HGNC Symbol;Acc:HGNC:7586]
BHLHE40-AS1	#N/A	#N/A	#N/A	#N/A	#N/A	#N/A	#N/A	#N/A	#N/A	3.02899	#N/A	#N/A	0.715287	#N/A	#N/A	#N/A	#N/A	#N/A	3.18531	2.64568	#N/A	#N/A	#N/A	#N/A	#N/A	1.46314	#N/A	5	ENSG00000235831	BHLHE40-AS1	lncRNA	BHLHE40 antisense RNA 1 [Source:HGNC Symbol;Acc:HGNC:44471]
DGKD#077044	#N/A	#N/A	#N/A	#N/A	#N/A	#N/A	#N/A	#N/A	#N/A	0.632453	#N/A	0.281789	#N/A	#N/A	#N/A	#N/A	#N/A	#N/A	#N/A	2.36571	#N/A	0.352036	#N/A	#N/A	#N/A	1.21612	#N/A	5	ENSG00000077044	DGKD	protein_coding	diacylglycerol kinase delta [Source:HGNC Symbol;Acc:HGNC:2851]
ATN1	#N/A	#N/A	#N/A	#N/A	#N/A	#N/A	#N/A	#N/A	#N/A	1.73754	#N/A	#N/A	0.625796	#N/A	#N/A	#N/A	#N/A	#N/A	1.26704	1.29243	#N/A	#N/A	#N/A	#N/A	#N/A	1.8334	#N/A	5	ENSG00000111676	ATN1	protein_coding	atrophin 1 [Source:HGNC Symbol;Acc:HGNC:3033]
HINT3	#N/A	#N/A	#N/A	#N/A	#N/A	#N/A	#N/A	#N/A	#N/A	1.07755	#N/A	#N/A	#N/A	0.613014	0.743619	#N/A	#N/A	#N/A	1.06854	#N/A	0.487165	#N/A	#N/A	#N/A	#N/A	#N/A	#N/A	5	ENSG00000111911	HINT3	protein_coding	histidine triad nucleotide binding protein 3 [Source:HGNC Symbol;Acc:HGNC:18468]
SNAI3	#N/A	#N/A	#N/A	#N/A	#N/A	#N/A	#N/A	#N/A	#N/A	1.18513	#N/A	#N/A	0.687151	#N/A	#N/A	#N/A	1.66213	#N/A	#N/A	3.22179	#N/A	#N/A	#N/A	#N/A	#N/A	1.29744	#N/A	5	ENSG00000185669	SNAI3	protein_coding	snail family transcriptional repressor 3 [Source:HGNC Symbol;Acc:HGNC:18411]
ZNF157	#N/A	#N/A	#N/A	#N/A	#N/A	#N/A	#N/A	#N/A	#N/A	2.26198	1.0983	#N/A	2.63626	#N/A	#N/A	#N/A	#N/A	#N/A	0.229124	#N/A	#N/A	0.885466	#N/A	#N/A	#N/A	#N/A	#N/A	5	ENSG00000147117	ZNF157	protein_coding	zinc finger protein 157 [Source:HGNC Symbol;Acc:HGNC:12942]
THSD4-AS1	#N/A	#N/A	#N/A	#N/A	#N/A	#N/A	#N/A	#N/A	#N/A	1.93743	#N/A	#N/A	#N/A	#N/A	#N/A	0.802301	#N/A	#N/A	0.194826	#N/A	1.03064	0.842837	#N/A	#N/A	#N/A	#N/A	#N/A	5	ENSG00000259964	THSD4-AS1	lncRNA	THSD4 antisense RNA 1 [Source:HGNC Symbol;Acc:HGNC:51420]
ZDHHC14	#N/A	#N/A	#N/A	#N/A	#N/A	#N/A	#N/A	#N/A	#N/A	0.553633	#N/A	#N/A	#N/A	#N/A	#N/A	#N/A	#N/A	#N/A	#N/A	3.6039	0.877417	0.368495	#N/A	#N/A	#N/A	3.01041	#N/A	5	ENSG00000175048	ZDHHC14	protein_coding	zinc finger DHHC-type palmitoyltransferase 14 [Source:HGNC Symbol;Acc:HGNC:20341]
KMT2B	#N/A	#N/A	#N/A	#N/A	#N/A	#N/A	#N/A	#N/A	#N/A	0.424743	0.435364	#N/A	0.321137	#N/A	#N/A	#N/A	#N/A	#N/A	0.667439	3.34458	#N/A	#N/A	#N/A	#N/A	#N/A	#N/A	#N/A	5	ENSG00000272333	KMT2B	protein_coding	lysine methyltransferase 2B [Source:HGNC Symbol;Acc:HGNC:15840]
#283959	#N/A	#N/A	#N/A	#N/A	#N/A	#N/A	#N/A	#N/A	#N/A	1.50012	#N/A	#N/A	1.25997	#N/A	#N/A	1.1905	#N/A	#N/A	#N/A	#N/A	1.09096	#N/A	0.918091	#N/A	#N/A	#N/A	#N/A	5	ENSG00000283959		lncRNA	novel transcript
TSR1	#N/A	#N/A	#N/A	#N/A	#N/A	#N/A	#N/A	#N/A	#N/A	0.618221	#N/A	#N/A	#N/A	#N/A	#N/A	0.473676	#N/A	#N/A	#N/A	2.07461	#N/A	#N/A	0.387563	#N/A	#N/A	1.42201	#N/A	5	ENSG00000167721	TSR1	protein_coding	TSR1 ribosome maturation factor [Source:HGNC Symbol;Acc:HGNC:25542]
TKFC	#N/A	#N/A	#N/A	#N/A	#N/A	#N/A	#N/A	#N/A	#N/A	0.969767	#N/A	#N/A	#N/A	#N/A	#N/A	0.708807	#N/A	#N/A	#N/A	#N/A	0.578811	0.888765	0.594863	#N/A	#N/A	#N/A	#N/A	5	ENSG00000149476	TKFC	protein_coding	triokinase and FMN cyclase [Source:HGNC Symbol;Acc:HGNC:24552]
TNFRSF10A	#N/A	#N/A	#N/A	#N/A	#N/A	#N/A	#N/A	#N/A	#N/A	0.59243	#N/A	#N/A	#N/A	#N/A	#N/A	1.67761	#N/A	1.65256	#N/A	4.44734	#N/A	#N/A	#N/A	#N/A	#N/A	1.37468	#N/A	5	ENSG00000104689	TNFRSF10A	protein_coding	TNF receptor superfamily member 10a [Source:HGNC Symbol;Acc:HGNC:11904]
#272688	#N/A	#N/A	#N/A	#N/A	#N/A	#N/A	#N/A	#N/A	#N/A	0.988831	#N/A	#N/A	#N/A	1.06871	#N/A	#N/A	#N/A	#N/A	#N/A	#N/A	#N/A	1.39616	0.829116	0.738801	#N/A	#N/A	#N/A	5	ENSG00000272688		lncRNA	novel transcript
MYLIP	#N/A	#N/A	#N/A	#N/A	#N/A	#N/A	#N/A	#N/A	#N/A	0.318165	#N/A	#N/A	#N/A	#N/A	#N/A	#N/A	#N/A	0.654549	0.922995	4.48657	#N/A	#N/A	#N/A	#N/A	#N/A	1.07438	#N/A	5	ENSG00000007944	MYLIP	protein_coding	myosin regulatory light chain interacting protein [Source:HGNC Symbol;Acc:HGNC:21155]
LYN	#N/A	#N/A	#N/A	#N/A	#N/A	#N/A	#N/A	#N/A	#N/A	#N/A	#N/A	1.83786	#N/A	#N/A	#N/A	#N/A	#N/A	#N/A	#N/A	#N/A	3.83401	2.58904	#N/A	0.917226	#N/A	2.06763	#N/A	5	ENSG00000254087	LYN	protein_coding	LYN proto-oncogene, Src family tyrosine kinase [Source:HGNC Symbol;Acc:HGNC:6735]
YBX3	#N/A	#N/A	#N/A	#N/A	#N/A	#N/A	#N/A	#N/A	#N/A	#N/A	#N/A	3.13738	#N/A	#N/A	#N/A	#N/A	0.420771	#N/A	#N/A	#N/A	1.61598	2.47148	#N/A	2.68472	#N/A	#N/A	#N/A	5	ENSG00000060138	YBX3	protein_coding	Y-box binding protein 3 [Source:HGNC Symbol;Acc:HGNC:2428]
GFOD1	#N/A	#N/A	#N/A	#N/A	#N/A	#N/A	#N/A	#N/A	#N/A	#N/A	#N/A	1.67575	#N/A	#N/A	#N/A	#N/A	#N/A	1.22687	#N/A	6.15434	2.63879	1.85619	#N/A	#N/A	#N/A	#N/A	#N/A	5	ENSG00000145990	GFOD1	protein_coding	glucose-fructose oxidoreductase domain containing 1 [Source:HGNC Symbol;Acc:HGNC:21096]
CORO1C	#N/A	#N/A	#N/A	#N/A	#N/A	#N/A	#N/A	#N/A	#N/A	#N/A	#N/A	2.37647	#N/A	#N/A	#N/A	#N/A	#N/A	#N/A	#N/A	#N/A	2.88279	1.15985	#N/A	1.26814	#N/A	0.817631	#N/A	5	ENSG00000110880	CORO1C	protein_coding	coronin 1C [Source:HGNC Symbol;Acc:HGNC:2254]
RILPL2	#N/A	#N/A	#N/A	#N/A	#N/A	#N/A	#N/A	#N/A	#N/A	#N/A	#N/A	1.10883	#N/A	#N/A	#N/A	0.745	#N/A	#N/A	1.59718	#N/A	#N/A	#N/A	1.07263	0.417024	#N/A	#N/A	#N/A	5	ENSG00000150977	RILPL2	protein_coding	Rab interacting lysosomal protein like 2 [Source:HGNC Symbol;Acc:HGNC:28787]
SWAP70	#N/A	#N/A	#N/A	#N/A	#N/A	#N/A	#N/A	#N/A	#N/A	#N/A	#N/A	1.63676	#N/A	#N/A	#N/A	#N/A	#N/A	#N/A	#N/A	3.37163	1.39415	#N/A	1.34738	1.44227	#N/A	#N/A	#N/A	5	ENSG00000133789	SWAP70	protein_coding	switching B cell complex subunit SWAP70 [Source:HGNC Symbol;Acc:HGNC:17070]
PLCG2	#N/A	#N/A	#N/A	#N/A	#N/A	#N/A	#N/A	#N/A	#N/A	#N/A	#N/A	1.48372	#N/A	#N/A	#N/A	#N/A	#N/A	#N/A	#N/A	4.68515	2.55117	2.0384	#N/A	#N/A	#N/A	1.83049	#N/A	5	ENSG00000197943	PLCG2	protein_coding	phospholipase C gamma 2 [Source:HGNC Symbol;Acc:HGNC:9066]
TMCC3	#N/A	#N/A	#N/A	#N/A	#N/A	#N/A	#N/A	#N/A	#N/A	#N/A	#N/A	1.35614	#N/A	#N/A	#N/A	#N/A	#N/A	#N/A	#N/A	1.43674	2.9426	2.15365	#N/A	#N/A	#N/A	2.90032	#N/A	5	ENSG00000057704	TMCC3	protein_coding	transmembrane and coiled-coil domain family 3 [Source:HGNC Symbol;Acc:HGNC:29199]
CCNB2	#N/A	#N/A	#N/A	#N/A	#N/A	#N/A	#N/A	#N/A	#N/A	#N/A	#N/A	0.181301	#N/A	#N/A	#N/A	0.985582	#N/A	#N/A	#N/A	#N/A	1.65575	#N/A	3.56638	2.02788	#N/A	#N/A	#N/A	5	ENSG00000157456	CCNB2	protein_coding	cyclin B2 [Source:HGNC Symbol;Acc:HGNC:1580]
FCGR2B	#N/A	#N/A	#N/A	#N/A	#N/A	#N/A	#N/A	#N/A	#N/A	#N/A	#N/A	0.252571	#N/A	#N/A	#N/A	#N/A	#N/A	#N/A	#N/A	#N/A	6.38121	2.70401	1.08468	0.819065	#N/A	#N/A	#N/A	5	ENSG00000072694	FCGR2B	protein_coding	Fc gamma receptor IIb [Source:HGNC Symbol;Acc:HGNC:3618]
HLA-DMB#242574	#N/A	#N/A	#N/A	#N/A	#N/A	#N/A	#N/A	#N/A	#N/A	#N/A	#N/A	2.23389	#N/A	#N/A	#N/A	#N/A	#N/A	#N/A	#N/A	#N/A	3.20887	1.01047	2.93362	1.48875	#N/A	#N/A	#N/A	5	ENSG00000242574	HLA-DMB	protein_coding	major histocompatibility complex, class II, DM beta [Source:HGNC Symbol;Acc:HGNC:4935]
MNDA	#N/A	#N/A	#N/A	#N/A	#N/A	#N/A	#N/A	#N/A	#N/A	#N/A	#N/A	0.0721373	#N/A	#N/A	#N/A	#N/A	#N/A	#N/A	#N/A	#N/A	0.170397	0.166522	0.0919224	0.0124481	#N/A	#N/A	#N/A	5	ENSG00000163563	MNDA	protein_coding	myeloid cell nuclear differentiation antigen [Source:HGNC Symbol;Acc:HGNC:7183]
LIPA	#N/A	#N/A	#N/A	#N/A	#N/A	#N/A	#N/A	#N/A	#N/A	#N/A	#N/A	0.674674	#N/A	#N/A	#N/A	#N/A	#N/A	1.05347	1.55181	2.78643	0.446623	#N/A	#N/A	#N/A	#N/A	#N/A	#N/A	5	ENSG00000107798	LIPA	protein_coding	lipase A, lysosomal acid type [Source:HGNC Symbol;Acc:HGNC:6617]
BTK	#N/A	#N/A	#N/A	#N/A	#N/A	#N/A	#N/A	#N/A	#N/A	#N/A	#N/A	0.0974924	#N/A	#N/A	#N/A	#N/A	#N/A	#N/A	#N/A	#N/A	3.15164	0.235439	0.168245	0.181217	#N/A	#N/A	#N/A	5	ENSG00000010671	BTK	protein_coding	Bruton tyrosine kinase [Source:HGNC Symbol;Acc:HGNC:1133]
DNAJC7	#N/A	#N/A	#N/A	#N/A	#N/A	#N/A	#N/A	#N/A	#N/A	#N/A	#N/A	0.425669	#N/A	#N/A	#N/A	#N/A	#N/A	#N/A	#N/A	5.0269	0.252963	0.289813	#N/A	0.188237	#N/A	#N/A	#N/A	5	ENSG00000168259	DNAJC7	protein_coding	DnaJ heat shock protein family (Hsp40) member C7 [Source:HGNC Symbol;Acc:HGNC:12392]
SH3RF1	#N/A	#N/A	#N/A	#N/A	#N/A	#N/A	#N/A	#N/A	#N/A	#N/A	#N/A	0.0837764	#N/A	#N/A	#N/A	#N/A	#N/A	#N/A	#N/A	#N/A	2.36041	0.220868	1.67626	1.4579	#N/A	#N/A	#N/A	5	ENSG00000154447	SH3RF1	protein_coding	SH3 domain containing ring finger 1 [Source:HGNC Symbol;Acc:HGNC:17650]
HHEX	#N/A	#N/A	#N/A	#N/A	#N/A	#N/A	#N/A	#N/A	#N/A	#N/A	#N/A	0.146205	#N/A	#N/A	#N/A	#N/A	#N/A	#N/A	#N/A	#N/A	5.43238	0.474049	2.07097	2.19977	#N/A	#N/A	#N/A	5	ENSG00000152804	HHEX	protein_coding	hematopoietically expressed homeobox [Source:HGNC Symbol;Acc:HGNC:4901]
CALCRL	#N/A	#N/A	#N/A	#N/A	#N/A	#N/A	#N/A	#N/A	#N/A	#N/A	#N/A	0.0558749	#N/A	#N/A	#N/A	#N/A	#N/A	#N/A	#N/A	#N/A	0.098954	0.0800407	0.0578327	0.014767	#N/A	#N/A	#N/A	5	ENSG00000064989	CALCRL	protein_coding	calcitonin receptor like receptor [Source:HGNC Symbol;Acc:HGNC:16709]
CYRIA	#N/A	#N/A	#N/A	#N/A	#N/A	#N/A	#N/A	#N/A	#N/A	#N/A	#N/A	1.86207	#N/A	#N/A	#N/A	#N/A	#N/A	#N/A	#N/A	1.70693	3.76221	2.16873	#N/A	#N/A	#N/A	2.18372	#N/A	5	ENSG00000197872	CYRIA	protein_coding	CYFIP related Rac1 interactor A [Source:HGNC Symbol;Acc:HGNC:25373]
PTGS1	#N/A	#N/A	#N/A	#N/A	#N/A	#N/A	#N/A	#N/A	#N/A	#N/A	#N/A	0.0764859	#N/A	#N/A	#N/A	#N/A	#N/A	#N/A	#N/A	#N/A	3.90056	0.108733	0.0751066	0.0141346	#N/A	#N/A	#N/A	5	ENSG00000095303	PTGS1	protein_coding	prostaglandin-endoperoxide synthase 1 [Source:HGNC Symbol;Acc:HGNC:9604]
WDR49	#N/A	#N/A	#N/A	#N/A	#N/A	#N/A	#N/A	#N/A	#N/A	#N/A	#N/A	0.0539456	#N/A	#N/A	#N/A	#N/A	#N/A	#N/A	#N/A	#N/A	0.898031	0.0555329	0.0398367	0.0102803	#N/A	#N/A	#N/A	5	ENSG00000174776	WDR49	protein_coding	WD repeat domain 49 [Source:HGNC Symbol;Acc:HGNC:26587]
CYBB	#N/A	#N/A	#N/A	#N/A	#N/A	#N/A	#N/A	#N/A	#N/A	#N/A	#N/A	0.0913917	#N/A	#N/A	#N/A	#N/A	#N/A	#N/A	#N/A	#N/A	5.06922	0.225578	3.68055	0.154004	#N/A	#N/A	#N/A	5	ENSG00000165168	CYBB	protein_coding	cytochrome b-245 beta chain [Source:HGNC Symbol;Acc:HGNC:2578]
COBLL1	#N/A	#N/A	#N/A	#N/A	#N/A	#N/A	#N/A	#N/A	#N/A	#N/A	#N/A	0.226385	#N/A	#N/A	#N/A	#N/A	#N/A	#N/A	#N/A	0.103538	1.10659	#N/A	2.65735	0.29765	#N/A	#N/A	#N/A	5	ENSG00000082438	COBLL1	protein_coding	cordon-bleu WH2 repeat protein like 1 [Source:HGNC Symbol;Acc:HGNC:23571]
OTUD1	#N/A	#N/A	#N/A	#N/A	#N/A	#N/A	#N/A	#N/A	#N/A	#N/A	#N/A	1.10537	#N/A	#N/A	#N/A	1.49275	#N/A	#N/A	#N/A	1.72719	#N/A	#N/A	1.10994	#N/A	#N/A	1.19432	#N/A	5	ENSG00000165312	OTUD1	protein_coding	OTU deubiquitinase 1 [Source:HGNC Symbol;Acc:HGNC:27346]
REPS2	#N/A	#N/A	#N/A	#N/A	#N/A	#N/A	#N/A	#N/A	#N/A	#N/A	#N/A	0.15903	#N/A	#N/A	#N/A	#N/A	#N/A	#N/A	#N/A	#N/A	1.39456	0.617535	2.27571	1.7226	#N/A	#N/A	#N/A	5	ENSG00000169891	REPS2	protein_coding	RALBP1 associated Eps domain containing 2 [Source:HGNC Symbol;Acc:HGNC:9963]
TLR10	#N/A	#N/A	#N/A	#N/A	#N/A	#N/A	#N/A	#N/A	#N/A	#N/A	#N/A	0.0803086	#N/A	#N/A	#N/A	#N/A	#N/A	#N/A	#N/A	#N/A	1.58091	0.0971026	0.231097	0.0818608	#N/A	#N/A	#N/A	5	ENSG00000174123	TLR10	protein_coding	toll like receptor 10 [Source:HGNC Symbol;Acc:HGNC:15634]
KCTD11#213859	#N/A	#N/A	#N/A	#N/A	#N/A	#N/A	#N/A	#N/A	#N/A	#N/A	#N/A	0.546503	#N/A	2.08564	#N/A	#N/A	#N/A	0.787458	0.23788	#N/A	1.12752	#N/A	#N/A	#N/A	#N/A	#N/A	#N/A	5	ENSG00000213859	KCTD11	protein_coding	potassium channel tetramerization domain containing 11 [Source:HGNC Symbol;Acc:HGNC:21302]
RHOB	#N/A	#N/A	#N/A	#N/A	#N/A	#N/A	#N/A	#N/A	#N/A	#N/A	#N/A	0.187185	#N/A	#N/A	#N/A	#N/A	#N/A	#N/A	#N/A	#N/A	0.203009	0.126123	4.57223	#N/A	#N/A	0.0905941	#N/A	5	ENSG00000143878	RHOB	protein_coding	ras homolog family member B [Source:HGNC Symbol;Acc:HGNC:668]
EPOR	#N/A	#N/A	#N/A	#N/A	#N/A	#N/A	#N/A	#N/A	#N/A	#N/A	#N/A	1.00144	#N/A	#N/A	#N/A	0.903104	#N/A	1.06823	#N/A	#N/A	0.860068	#N/A	1.83669	#N/A	#N/A	#N/A	#N/A	5	ENSG00000187266	EPOR	protein_coding	erythropoietin receptor [Source:HGNC Symbol;Acc:HGNC:3416]
CGAS	#N/A	#N/A	#N/A	#N/A	#N/A	#N/A	#N/A	#N/A	#N/A	#N/A	#N/A	0.500437	#N/A	#N/A	#N/A	0.324066	#N/A	#N/A	#N/A	3.52981	0.301393	#N/A	#N/A	#N/A	#N/A	#N/A	2.10756	5	ENSG00000164430	CGAS	protein_coding	cyclic GMP-AMP synthase [Source:HGNC Symbol;Acc:HGNC:21367]
FES	#N/A	#N/A	#N/A	#N/A	#N/A	#N/A	#N/A	#N/A	#N/A	#N/A	#N/A	1.17497	#N/A	#N/A	#N/A	#N/A	#N/A	#N/A	#N/A	#N/A	3.88713	3.47097	#N/A	1.65789	#N/A	0.327061	#N/A	5	ENSG00000182511	FES	protein_coding	FES proto-oncogene, tyrosine kinase [Source:HGNC Symbol;Acc:HGNC:3657]
ACP5	#N/A	#N/A	#N/A	#N/A	#N/A	#N/A	#N/A	#N/A	#N/A	#N/A	#N/A	1.01338	#N/A	#N/A	#N/A	1.30172	#N/A	#N/A	#N/A	0.855936	#N/A	#N/A	1.0712	#N/A	#N/A	#N/A	0.64413	5	ENSG00000102575	ACP5	protein_coding	acid phosphatase 5, tartrate resistant [Source:HGNC Symbol;Acc:HGNC:124]
KRCC1	#N/A	#N/A	#N/A	#N/A	#N/A	#N/A	#N/A	#N/A	#N/A	#N/A	#N/A	0.517465	#N/A	#N/A	#N/A	#N/A	0.846254	#N/A	0.920026	6.04373	#N/A	#N/A	0.374983	#N/A	#N/A	#N/A	#N/A	5	ENSG00000172086	KRCC1	protein_coding	lysine rich coiled-coil 1 [Source:HGNC Symbol;Acc:HGNC:28039]
BRI3BP	#N/A	#N/A	#N/A	#N/A	#N/A	#N/A	#N/A	#N/A	#N/A	#N/A	#N/A	0.736426	#N/A	#N/A	#N/A	0.496826	#N/A	#N/A	#N/A	1.55883	0.636395	#N/A	0.519511	#N/A	#N/A	#N/A	#N/A	5	ENSG00000184992	BRI3BP	protein_coding	BRI3 binding protein [Source:HGNC Symbol;Acc:HGNC:14251]
SPI1	#N/A	#N/A	#N/A	#N/A	#N/A	#N/A	#N/A	#N/A	#N/A	#N/A	#N/A	0.189904	#N/A	#N/A	#N/A	#N/A	#N/A	#N/A	#N/A	#N/A	0.648931	0.688251	1.53064	1.52194	#N/A	#N/A	#N/A	5	ENSG00000066336	SPI1	protein_coding	Spi-1 proto-oncogene [Source:HGNC Symbol;Acc:HGNC:11241]
MIR223HG	#N/A	#N/A	#N/A	#N/A	#N/A	#N/A	#N/A	#N/A	#N/A	#N/A	#N/A	0.189806	#N/A	#N/A	#N/A	#N/A	#N/A	#N/A	#N/A	#N/A	3.78113	0.595776	3.05268	3.93416	#N/A	#N/A	#N/A	5	ENSG00000274536	MIR223HG	lncRNA	MIR223 host gene [Source:HGNC Symbol;Acc:HGNC:54520]
ZRSR2	#N/A	#N/A	#N/A	#N/A	#N/A	#N/A	#N/A	#N/A	#N/A	#N/A	#N/A	0.349105	#N/A	#N/A	#N/A	#N/A	#N/A	0.555379	0.769335	4.90084	#N/A	#N/A	#N/A	#N/A	#N/A	#N/A	1.35701	5	ENSG00000169249	ZRSR2	protein_coding	zinc finger CCCH-type, RNA binding motif and serine/arginine rich 2 [Source:HGNC Symbol;Acc:HGNC:23019]
ITGB2-AS1	#N/A	#N/A	#N/A	#N/A	#N/A	#N/A	#N/A	#N/A	#N/A	#N/A	#N/A	0.419446	#N/A	#N/A	#N/A	#N/A	0.62601	1.49936	3.23699	5.96306	#N/A	#N/A	#N/A	#N/A	#N/A	#N/A	#N/A	5	ENSG00000227039	ITGB2-AS1	lncRNA	ITGB2 antisense RNA 1 [Source:HGNC Symbol;Acc:HGNC:44304]
TNFRSF21	#N/A	#N/A	#N/A	#N/A	#N/A	#N/A	#N/A	#N/A	#N/A	#N/A	#N/A	0.0543791	#N/A	#N/A	#N/A	#N/A	#N/A	#N/A	#N/A	#N/A	0.377808	0.0778153	0.0639678	0.0111161	#N/A	#N/A	#N/A	5	ENSG00000146072	TNFRSF21	protein_coding	TNF receptor superfamily member 21 [Source:HGNC Symbol;Acc:HGNC:13469]
DUSP3	#N/A	#N/A	#N/A	#N/A	#N/A	#N/A	#N/A	#N/A	#N/A	#N/A	#N/A	0.175618	#N/A	#N/A	#N/A	#N/A	#N/A	#N/A	#N/A	#N/A	3.039	0.449692	2.34874	1.47856	#N/A	#N/A	#N/A	5	ENSG00000108861	DUSP3	protein_coding	dual specificity phosphatase 3 [Source:HGNC Symbol;Acc:HGNC:3069]
LAT2	#N/A	#N/A	#N/A	#N/A	#N/A	#N/A	#N/A	#N/A	#N/A	#N/A	#N/A	1.07624	#N/A	#N/A	#N/A	#N/A	#N/A	#N/A	#N/A	1.69516	1.69765	1.37316	#N/A	0.849115	#N/A	#N/A	#N/A	5	ENSG00000086730	LAT2	protein_coding	linker for activation of T cells family member 2 [Source:HGNC Symbol;Acc:HGNC:12749]
B4GALT1-AS1	#N/A	#N/A	#N/A	#N/A	#N/A	#N/A	#N/A	#N/A	#N/A	#N/A	#N/A	0.0867245	#N/A	#N/A	#N/A	0.414004	#N/A	#N/A	#N/A	#N/A	3.29584	#N/A	0.514369	0.108263	#N/A	#N/A	#N/A	5	ENSG00000233554	B4GALT1-AS1	lncRNA	B4GALT1 antisense RNA 1 [Source:HGNC Symbol;Acc:HGNC:49910]
TMEM214	#N/A	#N/A	#N/A	#N/A	#N/A	#N/A	#N/A	#N/A	#N/A	#N/A	#N/A	#N/A	#N/A	0.718043	0.818873	#N/A	#N/A	#N/A	#N/A	2.92514	0.562902	0.721722	#N/A	#N/A	#N/A	#N/A	#N/A	5	ENSG00000119777	TMEM214	protein_coding	transmembrane protein 214 [Source:HGNC Symbol;Acc:HGNC:25983]
TIGD2	#N/A	#N/A	#N/A	#N/A	#N/A	#N/A	#N/A	#N/A	#N/A	#N/A	0.390241	#N/A	#N/A	1.47721	#N/A	#N/A	#N/A	#N/A	0.172673	#N/A	1.41064	#N/A	0.90017	#N/A	#N/A	#N/A	#N/A	5	ENSG00000180346	TIGD2	protein_coding	tigger transposable element derived 2 [Source:HGNC Symbol;Acc:HGNC:18333]
SRSF6	#N/A	#N/A	#N/A	#N/A	#N/A	#N/A	#N/A	#N/A	#N/A	#N/A	#N/A	#N/A	#N/A	0.286541	#N/A	0.324614	#N/A	#N/A	#N/A	#N/A	#N/A	0.376535	0.528082	#N/A	#N/A	0.66503	#N/A	5	ENSG00000124193	SRSF6	protein_coding	serine and arginine rich splicing factor 6 [Source:HGNC Symbol;Acc:HGNC:10788]
ORAI3	#N/A	#N/A	#N/A	#N/A	#N/A	#N/A	#N/A	#N/A	#N/A	#N/A	#N/A	#N/A	#N/A	#N/A	1.05571	#N/A	#N/A	#N/A	1.21784	#N/A	2.0852	1.40478	0.814932	#N/A	#N/A	#N/A	#N/A	5	ENSG00000175938	ORAI3	protein_coding	ORAI calcium release-activated calcium modulator 3 [Source:HGNC Symbol;Acc:HGNC:28185]
SIRT6	#N/A	#N/A	#N/A	#N/A	#N/A	#N/A	#N/A	#N/A	#N/A	#N/A	#N/A	#N/A	#N/A	#N/A	0.778994	#N/A	#N/A	#N/A	1.21582	2.74272	0.457212	#N/A	0.455319	#N/A	#N/A	#N/A	#N/A	5	ENSG00000077463	SIRT6	protein_coding	sirtuin 6 [Source:HGNC Symbol;Acc:HGNC:14934]
EEF1AKMT4	#N/A	#N/A	#N/A	#N/A	#N/A	#N/A	#N/A	#N/A	#N/A	#N/A	#N/A	#N/A	#N/A	#N/A	1.05174	0.914609	#N/A	#N/A	#N/A	#N/A	0.844158	1.23041	0.866424	#N/A	#N/A	#N/A	#N/A	5	ENSG00000284753	EEF1AKMT4	protein_coding	EEF1A lysine methyltransferase 4 [Source:HGNC Symbol;Acc:HGNC:53611]
PIGV	#N/A	#N/A	#N/A	#N/A	#N/A	#N/A	#N/A	#N/A	#N/A	#N/A	1.24125	#N/A	#N/A	#N/A	1.09979	#N/A	#N/A	1.18582	1.65971	0.653672	#N/A	#N/A	#N/A	#N/A	#N/A	#N/A	#N/A	5	ENSG00000060642	PIGV	protein_coding	phosphatidylinositol glycan anchor biosynthesis class V [Source:HGNC Symbol;Acc:HGNC:26031]
KDSR	#N/A	#N/A	#N/A	#N/A	#N/A	#N/A	#N/A	#N/A	#N/A	#N/A	#N/A	#N/A	#N/A	#N/A	#N/A	1.96518	#N/A	#N/A	0.852741	2.77011	#N/A	#N/A	1.46239	#N/A	#N/A	1.08452	#N/A	5	ENSG00000119537	KDSR	protein_coding	3-ketodihydrosphingosine reductase [Source:HGNC Symbol;Acc:HGNC:4021]
MXI1	#N/A	#N/A	#N/A	#N/A	#N/A	#N/A	#N/A	#N/A	#N/A	#N/A	0.703605	#N/A	#N/A	#N/A	#N/A	0.67518	1.04825	#N/A	1.34855	4.12513	#N/A	#N/A	#N/A	#N/A	#N/A	#N/A	#N/A	5	ENSG00000119950	MXI1	protein_coding	MAX interactor 1, dimerization protein [Source:HGNC Symbol;Acc:HGNC:7534]
TMOD2	#N/A	#N/A	#N/A	#N/A	#N/A	#N/A	#N/A	#N/A	#N/A	#N/A	#N/A	#N/A	#N/A	#N/A	#N/A	1.29047	1.08494	#N/A	3.82217	2.31828	#N/A	#N/A	#N/A	#N/A	#N/A	1.24132	#N/A	5	ENSG00000128872	TMOD2	protein_coding	tropomodulin 2 [Source:HGNC Symbol;Acc:HGNC:11872]
MCRIP2	#N/A	#N/A	#N/A	#N/A	#N/A	#N/A	#N/A	#N/A	#N/A	#N/A	#N/A	#N/A	#N/A	#N/A	#N/A	1.11568	#N/A	1.72334	#N/A	1.52668	#N/A	0.8681	1.23457	#N/A	#N/A	#N/A	#N/A	5	ENSG00000172366	MCRIP2	protein_coding	MAPK regulated corepressor interacting protein 2 [Source:HGNC Symbol;Acc:HGNC:14142]
AHCY	#N/A	#N/A	#N/A	#N/A	#N/A	#N/A	#N/A	#N/A	#N/A	#N/A	#N/A	#N/A	#N/A	#N/A	#N/A	2.00152	#N/A	#N/A	#N/A	#N/A	0.782194	1.40728	1.81973	0.836397	#N/A	#N/A	#N/A	5	ENSG00000101444	AHCY	protein_coding	adenosylhomocysteinase [Source:HGNC Symbol;Acc:HGNC:343]
UBE2D3	#N/A	#N/A	#N/A	#N/A	#N/A	#N/A	#N/A	#N/A	#N/A	#N/A	#N/A	#N/A	#N/A	#N/A	#N/A	0.215963	#N/A	#N/A	0.472206	5.62627	#N/A	#N/A	0.235225	0.163598	#N/A	#N/A	#N/A	5	ENSG00000109332	UBE2D3	protein_coding	ubiquitin conjugating enzyme E2 D3 [Source:HGNC Symbol;Acc:HGNC:12476]
HERPUD1	#N/A	#N/A	#N/A	#N/A	#N/A	#N/A	#N/A	#N/A	#N/A	#N/A	#N/A	#N/A	#N/A	#N/A	#N/A	0.547132	#N/A	#N/A	#N/A	3.91587	0.684456	#N/A	#N/A	#N/A	#N/A	0.880997	1.30177	5	ENSG00000051108	HERPUD1	protein_coding	homocysteine inducible ER protein with ubiquitin like domain 1 [Source:HGNC Symbol;Acc:HGNC:13744]
CD9	#N/A	#N/A	#N/A	#N/A	#N/A	#N/A	#N/A	#N/A	#N/A	#N/A	#N/A	#N/A	#N/A	#N/A	#N/A	0.0897334	#N/A	#N/A	#N/A	#N/A	0.175194	0.106515	0.092246	0.051861	#N/A	#N/A	#N/A	5	ENSG00000010278	CD9	protein_coding	CD9 molecule [Source:HGNC Symbol;Acc:HGNC:1709]
MAP1LC3B2	#N/A	#N/A	#N/A	#N/A	#N/A	#N/A	#N/A	#N/A	#N/A	#N/A	#N/A	#N/A	#N/A	#N/A	#N/A	0.058379	#N/A	#N/A	#N/A	#N/A	0.0950532	0.0765059	0.0722301	0.0279426	#N/A	#N/A	#N/A	5	ENSG00000258102	MAP1LC3B2	protein_coding	microtubule associated protein 1 light chain 3 beta 2 [Source:HGNC Symbol;Acc:HGNC:34390]
PFDN1	#N/A	#N/A	#N/A	#N/A	#N/A	#N/A	#N/A	#N/A	#N/A	#N/A	#N/A	#N/A	#N/A	#N/A	#N/A	0.321403	#N/A	#N/A	0.549759	2.63986	0.208342	#N/A	0.248898	#N/A	#N/A	#N/A	#N/A	5	ENSG00000113068	PFDN1	protein_coding	prefoldin subunit 1 [Source:HGNC Symbol;Acc:HGNC:8866]
RRM2B	#N/A	#N/A	#N/A	#N/A	#N/A	#N/A	#N/A	#N/A	#N/A	#N/A	#N/A	#N/A	#N/A	#N/A	#N/A	0.437295	#N/A	#N/A	#N/A	3.47524	0.597202	0.617225	#N/A	#N/A	#N/A	0.987396	#N/A	5	ENSG00000048392	RRM2B	protein_coding	ribonucleotide reductase regulatory TP53 inducible subunit M2B [Source:HGNC Symbol;Acc:HGNC:17296]
EIF5	#N/A	#N/A	#N/A	#N/A	#N/A	#N/A	#N/A	#N/A	#N/A	#N/A	#N/A	#N/A	#N/A	#N/A	#N/A	0.186184	0.641548	#N/A	#N/A	4.44812	#N/A	0.236453	#N/A	#N/A	#N/A	0.555933	#N/A	5	ENSG00000100664	EIF5	protein_coding	eukaryotic translation initiation factor 5 [Source:HGNC Symbol;Acc:HGNC:3299]
SELENON	#N/A	#N/A	#N/A	#N/A	#N/A	#N/A	#N/A	#N/A	#N/A	#N/A	#N/A	#N/A	#N/A	#N/A	#N/A	0.798065	#N/A	1.4718	1.37275	0.616545	#N/A	#N/A	1.02015	#N/A	#N/A	#N/A	#N/A	5	ENSG00000162430	SELENON	protein_coding	selenoprotein N [Source:HGNC Symbol;Acc:HGNC:15999]
FAAP24	#N/A	#N/A	#N/A	#N/A	#N/A	#N/A	#N/A	#N/A	#N/A	#N/A	#N/A	#N/A	#N/A	#N/A	#N/A	0.753314	#N/A	#N/A	0.218532	#N/A	0.82594	#N/A	0.966105	#N/A	#N/A	0.17987	#N/A	5	ENSG00000131944	FAAP24	protein_coding	FA core complex associated protein 24 [Source:HGNC Symbol;Acc:HGNC:28467]
DLGAP4	#N/A	#N/A	#N/A	#N/A	#N/A	#N/A	#N/A	#N/A	#N/A	#N/A	#N/A	#N/A	#N/A	#N/A	#N/A	#N/A	1.53516	#N/A	0.902868	5.87457	#N/A	#N/A	#N/A	0.287714	#N/A	0.940579	#N/A	5	ENSG00000080845	DLGAP4	protein_coding	DLG associated protein 4 [Source:HGNC Symbol;Acc:HGNC:24476]
TCP11L2	#N/A	#N/A	#N/A	#N/A	#N/A	#N/A	#N/A	#N/A	#N/A	#N/A	0.461978	#N/A	#N/A	#N/A	#N/A	#N/A	1.27844	1.0144	1.1516	3.12127	#N/A	#N/A	#N/A	#N/A	#N/A	#N/A	#N/A	5	ENSG00000166046	TCP11L2	protein_coding	t-complex 11 like 2 [Source:HGNC Symbol;Acc:HGNC:28627]
HSD17B11	#N/A	#N/A	#N/A	#N/A	#N/A	#N/A	#N/A	#N/A	#N/A	#N/A	#N/A	#N/A	#N/A	#N/A	#N/A	#N/A	0.874114	0.671601	1.82708	6.27373	0.349007	#N/A	#N/A	#N/A	#N/A	#N/A	#N/A	5	ENSG00000198189	HSD17B11	protein_coding	hydroxysteroid 17-beta dehydrogenase 11 [Source:HGNC Symbol;Acc:HGNC:22960]
SAT2	#N/A	#N/A	#N/A	#N/A	#N/A	#N/A	#N/A	#N/A	#N/A	#N/A	#N/A	#N/A	#N/A	#N/A	#N/A	#N/A	1.09009	0.794206	#N/A	3.41669	0.313158	0.65726	#N/A	#N/A	#N/A	#N/A	#N/A	5	ENSG00000141504	SAT2	protein_coding	spermidine/spermine N1-acetyltransferase family member 2 [Source:HGNC Symbol;Acc:HGNC:23160]
HDAC5	#N/A	#N/A	#N/A	#N/A	#N/A	#N/A	#N/A	#N/A	#N/A	#N/A	#N/A	#N/A	#N/A	#N/A	#N/A	#N/A	1.00351	#N/A	0.674559	#N/A	#N/A	0.492008	#N/A	0.25825	#N/A	1.1682	#N/A	5	ENSG00000108840	HDAC5	protein_coding	histone deacetylase 5 [Source:HGNC Symbol;Acc:HGNC:14068]
SKIL	#N/A	#N/A	#N/A	#N/A	#N/A	#N/A	#N/A	#N/A	#N/A	#N/A	#N/A	#N/A	#N/A	#N/A	#N/A	#N/A	0.76104	#N/A	#N/A	4.84461	0.717974	1.17894	#N/A	#N/A	#N/A	1.21051	#N/A	5	ENSG00000136603	SKIL	protein_coding	SKI like proto-oncogene [Source:HGNC Symbol;Acc:HGNC:10897]
CEP19	#N/A	#N/A	#N/A	#N/A	#N/A	#N/A	#N/A	#N/A	#N/A	#N/A	#N/A	#N/A	#N/A	#N/A	#N/A	#N/A	1.32216	#N/A	#N/A	0.740235	#N/A	0.951831	0.75082	0.427565	#N/A	#N/A	#N/A	5	ENSG00000174007	CEP19	protein_coding	centrosomal protein 19 [Source:HGNC Symbol;Acc:HGNC:28209]
LPGAT1	#N/A	#N/A	#N/A	#N/A	#N/A	#N/A	#N/A	#N/A	#N/A	#N/A	#N/A	#N/A	#N/A	#N/A	#N/A	#N/A	#N/A	#N/A	2.11299	5.5666	0.264074	0.248115	#N/A	#N/A	#N/A	1.27899	#N/A	5	ENSG00000123684	LPGAT1	protein_coding	lysophosphatidylglycerol acyltransferase 1 [Source:HGNC Symbol;Acc:HGNC:28985]
XPO6	#N/A	#N/A	#N/A	#N/A	#N/A	#N/A	#N/A	#N/A	#N/A	#N/A	0.41231	#N/A	#N/A	#N/A	#N/A	#N/A	#N/A	1.051	1.17734	3.42865	#N/A	#N/A	#N/A	#N/A	#N/A	#N/A	1.38074	5	ENSG00000169180	XPO6	protein_coding	exportin 6 [Source:HGNC Symbol;Acc:HGNC:19733]
ERF	#N/A	#N/A	#N/A	#N/A	#N/A	#N/A	#N/A	#N/A	#N/A	#N/A	#N/A	#N/A	#N/A	#N/A	#N/A	#N/A	#N/A	#N/A	2.21674	1.98875	0.490701	0.772889	#N/A	#N/A	#N/A	#N/A	1.2338	5	ENSG00000105722	ERF	protein_coding	ETS2 repressor factor [Source:HGNC Symbol;Acc:HGNC:3444]
PWWP2B	#N/A	#N/A	#N/A	#N/A	#N/A	#N/A	#N/A	#N/A	#N/A	#N/A	#N/A	#N/A	#N/A	#N/A	#N/A	#N/A	#N/A	#N/A	1.74681	0.688495	0.801025	1.45767	#N/A	#N/A	#N/A	1.92004	#N/A	5	ENSG00000171813	PWWP2B	protein_coding	PWWP domain containing 2B [Source:HGNC Symbol;Acc:HGNC:25150]
TCOF1	#N/A	#N/A	#N/A	#N/A	#N/A	#N/A	#N/A	#N/A	#N/A	#N/A	#N/A	#N/A	#N/A	#N/A	#N/A	#N/A	#N/A	#N/A	0.785618	5.63361	0.614066	0.431547	0.30225	#N/A	#N/A	#N/A	#N/A	5	ENSG00000070814	TCOF1	protein_coding	treacle ribosome biogenesis factor 1 [Source:HGNC Symbol;Acc:HGNC:11654]
FUCA1	#N/A	#N/A	#N/A	#N/A	#N/A	#N/A	#N/A	#N/A	#N/A	#N/A	#N/A	#N/A	#N/A	#N/A	#N/A	#N/A	#N/A	1.77423	1.41581	2.11556	0.7513	0.852194	#N/A	#N/A	#N/A	#N/A	#N/A	5	ENSG00000179163	FUCA1	protein_coding	alpha-L-fucosidase 1 [Source:HGNC Symbol;Acc:HGNC:4006]
HIRA	#N/A	#N/A	#N/A	#N/A	#N/A	#N/A	#N/A	#N/A	#N/A	#N/A	#N/A	#N/A	#N/A	#N/A	#N/A	#N/A	#N/A	#N/A	0.811814	5.23689	0.48538	0.413177	#N/A	#N/A	#N/A	0.695609	#N/A	5	ENSG00000100084	HIRA	protein_coding	histone cell cycle regulator [Source:HGNC Symbol;Acc:HGNC:4916]
#283118	#N/A	#N/A	#N/A	#N/A	#N/A	#N/A	#N/A	#N/A	#N/A	#N/A	#N/A	#N/A	#N/A	#N/A	#N/A	#N/A	#N/A	#N/A	1.25128	1.52296	2.86922	1.06647	#N/A	#N/A	#N/A	1.91784	#N/A	5	ENSG00000283118		lncRNA	novel transcript, antisense to ZEB2
TENT5A	#N/A	#N/A	#N/A	#N/A	#N/A	#N/A	#N/A	#N/A	#N/A	#N/A	#N/A	#N/A	#N/A	#N/A	#N/A	#N/A	#N/A	#N/A	1.4769	4.58928	1.68205	1.51972	#N/A	#N/A	#N/A	1.34748	#N/A	5	ENSG00000112773	TENT5A	protein_coding	terminal nucleotidyltransferase 5A [Source:HGNC Symbol;Acc:HGNC:18345]
IER5	#N/A	#N/A	#N/A	#N/A	#N/A	#N/A	#N/A	#N/A	#N/A	#N/A	#N/A	#N/A	#N/A	#N/A	#N/A	#N/A	#N/A	1.68958	#N/A	5.0071	1.71071	1.13918	1.43129	#N/A	#N/A	#N/A	#N/A	5	ENSG00000162783	IER5	protein_coding	immediate early response 5 [Source:HGNC Symbol;Acc:HGNC:5393]
ASL	#N/A	#N/A	#N/A	#N/A	#N/A	#N/A	#N/A	#N/A	#N/A	#N/A	#N/A	#N/A	#N/A	#N/A	#N/A	#N/A	#N/A	2.04573	#N/A	2.7101	0.707231	0.751716	#N/A	0.397852	#N/A	#N/A	#N/A	5	ENSG00000126522	ASL	protein_coding	argininosuccinate lyase [Source:HGNC Symbol;Acc:HGNC:746]
L3MBTL4	#N/A	#N/A	#N/A	#N/A	#N/A	#N/A	#N/A	#N/A	#N/A	#N/A	#N/A	#N/A	#N/A	#N/A	#N/A	#N/A	#N/A	#N/A	#N/A	2.45507	1.10589	1.19314	#N/A	0.397923	#N/A	1.40291	#N/A	5	ENSG00000154655	L3MBTL4	protein_coding	L3MBTL histone methyl-lysine binding protein 4 [Source:HGNC Symbol;Acc:HGNC:26677]
LTA4H	#N/A	#N/A	#N/A	#N/A	#N/A	#N/A	#N/A	#N/A	#N/A	#N/A	#N/A	#N/A	#N/A	#N/A	#N/A	#N/A	#N/A	#N/A	#N/A	2.66502	0.478563	0.577669	#N/A	0.648303	#N/A	0.787846	#N/A	5	ENSG00000111144	LTA4H	protein_coding	leukotriene A4 hydrolase [Source:HGNC Symbol;Acc:HGNC:6710]
FAM43A	#N/A	#N/A	#N/A	#N/A	#N/A	#N/A	#N/A	#N/A	#N/A	#N/A	#N/A	#N/A	#N/A	#N/A	#N/A	#N/A	#N/A	#N/A	#N/A	1.07785	1.73574	1.30464	1.1383	0.571406	#N/A	#N/A	#N/A	5	ENSG00000185112	FAM43A	protein_coding	family with sequence similarity 43 member A [Source:HGNC Symbol;Acc:HGNC:26888]
TRPM2	#N/A	#N/A	#N/A	#N/A	#N/A	#N/A	#N/A	#N/A	#N/A	#N/A	#N/A	#N/A	#N/A	#N/A	#N/A	#N/A	#N/A	#N/A	#N/A	0.699502	2.63405	2.08147	#N/A	0.799674	#N/A	0.908005	#N/A	5	ENSG00000142185	TRPM2	protein_coding	transient receptor potential cation channel subfamily M member 2 [Source:HGNC Symbol;Acc:HGNC:12339]
CLASP1-AS1	#N/A	#N/A	#N/A	#N/A	#N/A	#N/A	#N/A	#N/A	#N/A	#N/A	#N/A	#N/A	#N/A	#N/A	#N/A	#N/A	#N/A	#N/A	#N/A	#N/A	2.97492	1.82622	0.531012	0.272267	#N/A	0.140919	#N/A	5	ENSG00000265451	CLASP1-AS1	lncRNA	CLASP1 antisense RNA 1 [Source:HGNC Symbol;Acc:HGNC:55328]
LILRB3#204577	#N/A	#N/A	#N/A	#N/A	#N/A	#N/A	#N/A	#N/A	#N/A	#N/A	#N/A	#N/A	#N/A	#N/A	#N/A	#N/A	#N/A	0.0048189	#N/A	#N/A	0.58151	0.106172	0.197018	0.0216797	#N/A	#N/A	#N/A	5	ENSG00000204577	LILRB3	protein_coding	leukocyte immunoglobulin like receptor B3 [Source:HGNC Symbol;Acc:HGNC:6607]
FAM106A	3.13883	#N/A	1.43945	#N/A	4.4894	#N/A	#N/A	#N/A	#N/A	#N/A	#N/A	#N/A	#N/A	#N/A	#N/A	#N/A	#N/A	#N/A	#N/A	4.06565	#N/A	#N/A	#N/A	#N/A	#N/A	#N/A	#N/A	4	ENSG00000273018	FAM106A	lncRNA	family with sequence similarity 106 member A [Source:HGNC Symbol;Acc:HGNC:25682]
GLIS3	0.650445	#N/A	0.98164	#N/A	0.46168	#N/A	#N/A	#N/A	#N/A	#N/A	#N/A	#N/A	#N/A	#N/A	#N/A	#N/A	#N/A	#N/A	#N/A	#N/A	#N/A	#N/A	1.37469	#N/A	#N/A	#N/A	#N/A	4	ENSG00000107249	GLIS3	protein_coding	GLIS family zinc finger 3 [Source:HGNC Symbol;Acc:HGNC:28510]
HELZ	0.505094	#N/A	#N/A	0.446582	0.378438	#N/A	#N/A	#N/A	#N/A	#N/A	#N/A	#N/A	#N/A	#N/A	#N/A	#N/A	#N/A	#N/A	#N/A	4.76895	#N/A	#N/A	#N/A	#N/A	#N/A	#N/A	#N/A	4	ENSG00000198265	HELZ	protein_coding	helicase with zinc finger [Source:HGNC Symbol;Acc:HGNC:16878]
HRH2	4.40117	#N/A	1.31637	#N/A	2.88598	#N/A	#N/A	#N/A	#N/A	#N/A	#N/A	#N/A	#N/A	#N/A	#N/A	#N/A	#N/A	#N/A	#N/A	#N/A	#N/A	#N/A	1.64616	#N/A	#N/A	#N/A	#N/A	4	ENSG00000113749	HRH2	protein_coding	histamine receptor H2 [Source:HGNC Symbol;Acc:HGNC:5183]
KIAA0513	3.21381	#N/A	1.73533	3.04842	5.21553	#N/A	#N/A	#N/A	#N/A	#N/A	#N/A	#N/A	#N/A	#N/A	#N/A	#N/A	#N/A	#N/A	#N/A	#N/A	#N/A	#N/A	#N/A	#N/A	#N/A	#N/A	#N/A	4	ENSG00000135709	KIAA0513	protein_coding	KIAA0513 [Source:HGNC Symbol;Acc:HGNC:29058]
#249236	1.93959	#N/A	0.98783	#N/A	#N/A	#N/A	#N/A	#N/A	#N/A	#N/A	#N/A	#N/A	0.990175	#N/A	#N/A	#N/A	#N/A	#N/A	#N/A	2.79155	#N/A	#N/A	#N/A	#N/A	#N/A	#N/A	#N/A	4	ENSG00000249236		lncRNA	novel transcript
ARFGEF1	0.416456	#N/A	#N/A	#N/A	0.384814	#N/A	#N/A	#N/A	#N/A	#N/A	#N/A	#N/A	#N/A	#N/A	#N/A	#N/A	#N/A	#N/A	0.617054	5.9039	#N/A	#N/A	#N/A	#N/A	#N/A	#N/A	#N/A	4	ENSG00000066777	ARFGEF1	protein_coding	ADP ribosylation factor guanine nucleotide exchange factor 1 [Source:HGNC Symbol;Acc:HGNC:15772]
DYSF	0.231818	#N/A	0.192636	0.241522	0.271936	#N/A	#N/A	#N/A	#N/A	#N/A	#N/A	#N/A	#N/A	#N/A	#N/A	#N/A	#N/A	#N/A	#N/A	#N/A	#N/A	#N/A	#N/A	#N/A	#N/A	#N/A	#N/A	4	ENSG00000135636	DYSF	protein_coding	dysferlin [Source:HGNC Symbol;Acc:HGNC:3097]
#276533	3.86142	#N/A	2.32692	#N/A	3.71652	#N/A	#N/A	#N/A	#N/A	#N/A	#N/A	#N/A	1.17905	#N/A	#N/A	#N/A	#N/A	#N/A	#N/A	#N/A	#N/A	#N/A	#N/A	#N/A	#N/A	#N/A	#N/A	4	ENSG00000276533		lncRNA	novel transcript, sense intronic to RAB27A
RNF213-AS1	0.832065	#N/A	#N/A	#N/A	0.61974	#N/A	#N/A	#N/A	#N/A	#N/A	#N/A	#N/A	0.810952	#N/A	#N/A	#N/A	#N/A	#N/A	#N/A	3.27002	#N/A	#N/A	#N/A	#N/A	#N/A	#N/A	#N/A	4	ENSG00000263069	RNF213-AS1	lncRNA	RNF213 antisense RNA 1 [Source:HGNC Symbol;Acc:HGNC:54402]
SESN1	0.62463	#N/A	0.565305	#N/A	#N/A	#N/A	#N/A	#N/A	#N/A	#N/A	#N/A	#N/A	#N/A	#N/A	#N/A	#N/A	#N/A	#N/A	#N/A	4.39213	#N/A	#N/A	#N/A	#N/A	#N/A	0.918389	#N/A	4	ENSG00000080546	SESN1	protein_coding	sestrin 1 [Source:HGNC Symbol;Acc:HGNC:21595]
CCDC144A	2.22697	#N/A	0.994875	#N/A	2.02956	#N/A	#N/A	#N/A	#N/A	#N/A	#N/A	#N/A	#N/A	#N/A	#N/A	#N/A	#N/A	#N/A	#N/A	1.4249	#N/A	#N/A	#N/A	#N/A	#N/A	#N/A	#N/A	4	ENSG00000170160	CCDC144A	protein_coding	coiled-coil domain containing 144A [Source:HGNC Symbol;Acc:HGNC:29072]
STXBP1	3.00561	#N/A	1.83378	2.45894	2.17954	#N/A	#N/A	#N/A	#N/A	#N/A	#N/A	#N/A	#N/A	#N/A	#N/A	#N/A	#N/A	#N/A	#N/A	#N/A	#N/A	#N/A	#N/A	#N/A	#N/A	#N/A	#N/A	4	ENSG00000136854	STXBP1	protein_coding	syntaxin binding protein 1 [Source:HGNC Symbol;Acc:HGNC:11444]
C4orf45	2.73184	#N/A	1.59809	0.485403	0.979812	#N/A	#N/A	#N/A	#N/A	#N/A	#N/A	#N/A	#N/A	#N/A	#N/A	#N/A	#N/A	#N/A	#N/A	#N/A	#N/A	#N/A	#N/A	#N/A	#N/A	#N/A	#N/A	4	ENSG00000164123	C4orf45	protein_coding	chromosome 4 open reading frame 45 [Source:HGNC Symbol;Acc:HGNC:26342]
#266397	2.95801	#N/A	#N/A	#N/A	#N/A	#N/A	#N/A	#N/A	#N/A	#N/A	#N/A	#N/A	1.24671	#N/A	#N/A	#N/A	#N/A	#N/A	0.510625	0.248559	#N/A	#N/A	#N/A	#N/A	#N/A	#N/A	#N/A	4	ENSG00000266397		lncRNA	novel transcript, antisense to LPIN2
#228086	1.39167	#N/A	#N/A	#N/A	1.73027	#N/A	#N/A	#N/A	#N/A	#N/A	#N/A	#N/A	2.85579	#N/A	#N/A	#N/A	#N/A	#N/A	#N/A	3.24445	#N/A	#N/A	#N/A	#N/A	#N/A	#N/A	#N/A	4	ENSG00000228086		lncRNA	novel transcript
ATG2A	0.911481	#N/A	1.0809	#N/A	1.14917	#N/A	#N/A	#N/A	#N/A	#N/A	#N/A	#N/A	#N/A	#N/A	#N/A	#N/A	#N/A	#N/A	#N/A	3.66611	#N/A	#N/A	#N/A	#N/A	#N/A	#N/A	#N/A	4	ENSG00000110046	ATG2A	protein_coding	autophagy related 2A [Source:HGNC Symbol;Acc:HGNC:29028]
#260517	0.52463	#N/A	#N/A	0.401929	0.707867	#N/A	#N/A	#N/A	#N/A	#N/A	#N/A	#N/A	#N/A	#N/A	#N/A	#N/A	#N/A	#N/A	#N/A	4.63032	#N/A	#N/A	#N/A	#N/A	#N/A	#N/A	#N/A	4	ENSG00000260517		lncRNA	novel transcript
CASTOR2	1.45391	#N/A	1.62518	#N/A	#N/A	#N/A	#N/A	#N/A	#N/A	#N/A	0.766973	#N/A	0.795118	#N/A	#N/A	#N/A	#N/A	#N/A	#N/A	#N/A	#N/A	#N/A	#N/A	#N/A	#N/A	#N/A	#N/A	4	ENSG00000274070	CASTOR2	protein_coding	cytosolic arginine sensor for mTORC1 subunit 2 [Source:HGNC Symbol;Acc:HGNC:37073]
RAB43	1.11606	#N/A	1.23835	#N/A	#N/A	#N/A	#N/A	#N/A	#N/A	#N/A	0.75654	#N/A	#N/A	#N/A	#N/A	#N/A	#N/A	#N/A	#N/A	2.9111	#N/A	#N/A	#N/A	#N/A	#N/A	#N/A	#N/A	4	ENSG00000172780	RAB43	protein_coding	RAB43, member RAS oncogene family [Source:HGNC Symbol;Acc:HGNC:19983]
#270190	3.27219	#N/A	2.67799	#N/A	1.33546	#N/A	#N/A	#N/A	#N/A	#N/A	#N/A	#N/A	#N/A	#N/A	#N/A	#N/A	#N/A	#N/A	#N/A	#N/A	1.07832	#N/A	#N/A	#N/A	#N/A	#N/A	#N/A	4	ENSG00000270190		lncRNA	novel transcript
#260661	2.76626	#N/A	2.81151	0.481629	0.953795	#N/A	#N/A	#N/A	#N/A	#N/A	#N/A	#N/A	#N/A	#N/A	#N/A	#N/A	#N/A	#N/A	#N/A	#N/A	#N/A	#N/A	#N/A	#N/A	#N/A	#N/A	#N/A	4	ENSG00000260661		lncRNA	novel transcript, antisense to SLCO3A1
WDR37	0.447927	#N/A	0.243572	#N/A	#N/A	#N/A	#N/A	#N/A	#N/A	#N/A	#N/A	#N/A	#N/A	#N/A	#N/A	#N/A	#N/A	#N/A	0.887535	4.7665	#N/A	#N/A	#N/A	#N/A	#N/A	#N/A	#N/A	4	ENSG00000047056	WDR37	protein_coding	WD repeat domain 37 [Source:HGNC Symbol;Acc:HGNC:31406]
EMID1	0.124156	#N/A	0.105587	#N/A	#N/A	0.254085	#N/A	#N/A	#N/A	#N/A	#N/A	#N/A	0.146179	#N/A	#N/A	#N/A	#N/A	#N/A	#N/A	#N/A	#N/A	#N/A	#N/A	#N/A	#N/A	#N/A	#N/A	4	ENSG00000186998	EMID1	protein_coding	EMI domain containing 1 [Source:HGNC Symbol;Acc:HGNC:18036]
GNS	1.06609	#N/A	0.972492	#N/A	1.10346	#N/A	#N/A	#N/A	#N/A	#N/A	#N/A	#N/A	#N/A	#N/A	#N/A	#N/A	#N/A	#N/A	#N/A	3.31675	#N/A	#N/A	#N/A	#N/A	#N/A	#N/A	#N/A	4	ENSG00000135677	GNS	protein_coding	glucosamine (N-acetyl)-6-sulfatase [Source:HGNC Symbol;Acc:HGNC:4422]
OSBPL1A	2.43679	#N/A	2.42285	#N/A	1.4905	#N/A	#N/A	#N/A	#N/A	#N/A	#N/A	#N/A	#N/A	#N/A	#N/A	#N/A	#N/A	#N/A	1.14778	#N/A	#N/A	#N/A	#N/A	#N/A	#N/A	#N/A	#N/A	4	ENSG00000141447	OSBPL1A	protein_coding	oxysterol binding protein like 1A [Source:HGNC Symbol;Acc:HGNC:16398]
#287299	0.677711	#N/A	1.14188	0.220494	0.529435	#N/A	#N/A	#N/A	#N/A	#N/A	#N/A	#N/A	#N/A	#N/A	#N/A	#N/A	#N/A	#N/A	#N/A	#N/A	#N/A	#N/A	#N/A	#N/A	#N/A	#N/A	#N/A	4	ENSG00000287299		lncRNA	novel transcript, antisense to SPATS2L
IGSF11	2.28861	#N/A	1.88268	#N/A	#N/A	#N/A	#N/A	#N/A	0.396327	2.01529	#N/A	#N/A	#N/A	#N/A	#N/A	#N/A	#N/A	#N/A	#N/A	#N/A	#N/A	#N/A	#N/A	#N/A	#N/A	#N/A	#N/A	4	ENSG00000144847	IGSF11	protein_coding	immunoglobulin superfamily member 11 [Source:HGNC Symbol;Acc:HGNC:16669]
BMP1	3.12295	#N/A	2.80395	#N/A	1.93621	#N/A	0.834625	#N/A	#N/A	#N/A	#N/A	#N/A	#N/A	#N/A	#N/A	#N/A	#N/A	#N/A	#N/A	#N/A	#N/A	#N/A	#N/A	#N/A	#N/A	#N/A	#N/A	4	ENSG00000168487	BMP1	protein_coding	bone morphogenetic protein 1 [Source:HGNC Symbol;Acc:HGNC:1067]
FBXL5	0.557013	#N/A	#N/A	#N/A	#N/A	#N/A	#N/A	#N/A	#N/A	#N/A	#N/A	#N/A	#N/A	#N/A	#N/A	#N/A	#N/A	#N/A	1.30057	4.4378	#N/A	#N/A	#N/A	#N/A	#N/A	0.550434	#N/A	4	ENSG00000118564	FBXL5	protein_coding	F-box and leucine rich repeat protein 5 [Source:HGNC Symbol;Acc:HGNC:13602]
ANO8	1.922	#N/A	0.90591	#N/A	1.00495	#N/A	#N/A	#N/A	#N/A	#N/A	#N/A	#N/A	#N/A	#N/A	#N/A	#N/A	#N/A	#N/A	#N/A	0.601685	#N/A	#N/A	#N/A	#N/A	#N/A	#N/A	#N/A	4	ENSG00000074855	ANO8	protein_coding	anoctamin 8 [Source:HGNC Symbol;Acc:HGNC:29329]
#272477	0.901956	#N/A	1.34036	0.220916	#N/A	#N/A	#N/A	#N/A	#N/A	#N/A	#N/A	#N/A	1.18192	#N/A	#N/A	#N/A	#N/A	#N/A	#N/A	#N/A	#N/A	#N/A	#N/A	#N/A	#N/A	#N/A	#N/A	4	ENSG00000272477		lncRNA	novel transcript, sense intronic to SATB1
SLC45A4	0.860297	#N/A	1.17593	#N/A	0.970599	#N/A	#N/A	#N/A	#N/A	#N/A	#N/A	#N/A	#N/A	#N/A	#N/A	#N/A	#N/A	#N/A	#N/A	4.80586	#N/A	#N/A	#N/A	#N/A	#N/A	#N/A	#N/A	4	ENSG00000022567	SLC45A4	protein_coding	solute carrier family 45 member 4 [Source:HGNC Symbol;Acc:HGNC:29196]
AGPS	0.470735	#N/A	#N/A	#N/A	0.620131	#N/A	#N/A	#N/A	#N/A	#N/A	#N/A	#N/A	#N/A	#N/A	#N/A	#N/A	#N/A	0.87937	#N/A	5.00568	#N/A	#N/A	#N/A	#N/A	#N/A	#N/A	#N/A	4	ENSG00000018510	AGPS	protein_coding	alkylglycerone phosphate synthase [Source:HGNC Symbol;Acc:HGNC:327]
UTRN	0.442819	#N/A	#N/A	0.332136	#N/A	#N/A	#N/A	#N/A	#N/A	#N/A	#N/A	#N/A	#N/A	#N/A	#N/A	#N/A	#N/A	#N/A	1.18466	5.68805	#N/A	#N/A	#N/A	#N/A	#N/A	#N/A	#N/A	4	ENSG00000152818	UTRN	protein_coding	utrophin [Source:HGNC Symbol;Acc:HGNC:12635]
LINC02863	1.78935	#N/A	0.984981	#N/A	1.31405	#N/A	#N/A	#N/A	#N/A	#N/A	1.7693	#N/A	#N/A	#N/A	#N/A	#N/A	#N/A	#N/A	#N/A	#N/A	#N/A	#N/A	#N/A	#N/A	#N/A	#N/A	#N/A	4	ENSG00000238160	LINC02863	lncRNA	long intergenic non-protein coding RNA 2863 [Source:HGNC Symbol;Acc:HGNC:41290]
NCR3LG1	2.39964	#N/A	2.27393	#N/A	0.93511	#N/A	#N/A	#N/A	#N/A	#N/A	#N/A	#N/A	#N/A	#N/A	#N/A	#N/A	#N/A	#N/A	#N/A	0.199306	#N/A	#N/A	#N/A	#N/A	#N/A	#N/A	#N/A	4	ENSG00000188211	NCR3LG1	protein_coding	natural killer cell cytotoxicity receptor 3 ligand 1 [Source:HGNC Symbol;Acc:HGNC:42400]
FANK1	0.429043	#N/A	#N/A	0.168485	0.230817	#N/A	#N/A	#N/A	#N/A	#N/A	#N/A	#N/A	#N/A	#N/A	#N/A	#N/A	#N/A	#N/A	#N/A	#N/A	#N/A	#N/A	#N/A	#N/A	#N/A	0.0849549	#N/A	4	ENSG00000203780	FANK1	protein_coding	fibronectin type III and ankyrin repeat domains 1 [Source:HGNC Symbol;Acc:HGNC:23527]
RTN3	0.59635	#N/A	0.552144	#N/A	1.07142	#N/A	#N/A	#N/A	#N/A	#N/A	#N/A	#N/A	#N/A	#N/A	#N/A	#N/A	#N/A	#N/A	#N/A	0.98904	#N/A	#N/A	#N/A	#N/A	#N/A	#N/A	#N/A	4	ENSG00000133318	RTN3	protein_coding	reticulon 3 [Source:HGNC Symbol;Acc:HGNC:10469]
SORCS3	0.587903	#N/A	#N/A	#N/A	0.211698	1.12282	#N/A	#N/A	#N/A	#N/A	#N/A	#N/A	0.74624	#N/A	#N/A	#N/A	#N/A	#N/A	#N/A	#N/A	#N/A	#N/A	#N/A	#N/A	#N/A	#N/A	#N/A	4	ENSG00000156395	SORCS3	protein_coding	sortilin related VPS10 domain containing receptor 3 [Source:HGNC Symbol;Acc:HGNC:16699]
PICALM	0.466144	#N/A	#N/A	#N/A	0.493103	#N/A	#N/A	#N/A	#N/A	#N/A	#N/A	#N/A	#N/A	#N/A	#N/A	#N/A	#N/A	#N/A	0.57091	5.78464	#N/A	#N/A	#N/A	#N/A	#N/A	#N/A	#N/A	4	ENSG00000073921	PICALM	protein_coding	phosphatidylinositol binding clathrin assembly protein [Source:HGNC Symbol;Acc:HGNC:15514]
PREP	0.4875	#N/A	0.441502	#N/A	0.424765	#N/A	#N/A	#N/A	#N/A	#N/A	#N/A	#N/A	#N/A	#N/A	#N/A	#N/A	#N/A	#N/A	#N/A	6.70001	#N/A	#N/A	#N/A	#N/A	#N/A	#N/A	#N/A	4	ENSG00000085377	PREP	protein_coding	prolyl endopeptidase [Source:HGNC Symbol;Acc:HGNC:9358]
#267653	1.48468	#N/A	#N/A	#N/A	#N/A	#N/A	#N/A	#N/A	#N/A	2.16253	#N/A	#N/A	2.85329	#N/A	#N/A	#N/A	#N/A	#N/A	#N/A	0.743951	#N/A	#N/A	#N/A	#N/A	#N/A	#N/A	#N/A	4	ENSG00000267653		lncRNA	novel transcript
TBC1D14	0.468522	#N/A	0.360825	0.75689	#N/A	#N/A	#N/A	#N/A	#N/A	#N/A	#N/A	#N/A	#N/A	#N/A	#N/A	#N/A	#N/A	#N/A	#N/A	3.78689	#N/A	#N/A	#N/A	#N/A	#N/A	#N/A	#N/A	4	ENSG00000132405	TBC1D14	protein_coding	TBC1 domain family member 14 [Source:HGNC Symbol;Acc:HGNC:29246]
DPYD-AS1	1.61532	#N/A	0.833311	#N/A	#N/A	#N/A	#N/A	#N/A	#N/A	#N/A	#N/A	#N/A	#N/A	#N/A	#N/A	#N/A	#N/A	#N/A	1.51862	6.34353	#N/A	#N/A	#N/A	#N/A	#N/A	#N/A	#N/A	4	ENSG00000232878	DPYD-AS1	lncRNA	DPYD antisense RNA 1 [Source:HGNC Symbol;Acc:HGNC:40195]
#287736	1.60722	#N/A	#N/A	#N/A	#N/A	#N/A	#N/A	#N/A	1.02868	#N/A	#N/A	#N/A	1.28558	#N/A	#N/A	#N/A	#N/A	#N/A	#N/A	0.812461	#N/A	#N/A	#N/A	#N/A	#N/A	#N/A	#N/A	4	ENSG00000287736		lncRNA	papillary thyroid carcinoma susceptibility candidate 1 [Source:NCBI gene (formerly Entrezgene);Acc:100302522]
SMG6	0.363728	#N/A	#N/A	0.564318	#N/A	#N/A	#N/A	#N/A	#N/A	#N/A	#N/A	#N/A	0.258358	#N/A	#N/A	#N/A	#N/A	#N/A	#N/A	4.57223	#N/A	#N/A	#N/A	#N/A	#N/A	#N/A	#N/A	4	ENSG00000070366	SMG6	protein_coding	SMG6 nonsense mediated mRNA decay factor [Source:HGNC Symbol;Acc:HGNC:17809]
CCDC89	0.144554	#N/A	0.159637	#N/A	#N/A	#N/A	#N/A	#N/A	#N/A	0.182846	#N/A	#N/A	0.183154	#N/A	#N/A	#N/A	#N/A	#N/A	#N/A	#N/A	#N/A	#N/A	#N/A	#N/A	#N/A	#N/A	#N/A	4	ENSG00000179071	CCDC89	protein_coding	coiled-coil domain containing 89 [Source:HGNC Symbol;Acc:HGNC:26762]
NPL	0.991684	#N/A	2.28558	0.482422	#N/A	#N/A	#N/A	#N/A	#N/A	#N/A	#N/A	#N/A	#N/A	#N/A	#N/A	#N/A	#N/A	#N/A	0.197237	#N/A	#N/A	#N/A	#N/A	#N/A	#N/A	#N/A	#N/A	4	ENSG00000135838	NPL	protein_coding	N-acetylneuraminate pyruvate lyase [Source:HGNC Symbol;Acc:HGNC:16781]
KBTBD11#176595	0.996629	#N/A	1.66984	#N/A	#N/A	#N/A	#N/A	#N/A	#N/A	#N/A	#N/A	#N/A	#N/A	#N/A	#N/A	#N/A	#N/A	#N/A	0.185196	#N/A	#N/A	#N/A	1.29986	#N/A	#N/A	#N/A	#N/A	4	ENSG00000176595	KBTBD11	protein_coding	kelch repeat and BTB domain containing 11 [Source:HGNC Symbol;Acc:HGNC:29104]
DKK2	0.436907	#N/A	0.308302	#N/A	#N/A	#N/A	#N/A	#N/A	#N/A	1.3948	#N/A	#N/A	#N/A	#N/A	#N/A	#N/A	#N/A	#N/A	#N/A	#N/A	#N/A	#N/A	#N/A	#N/A	#N/A	0.085032	#N/A	4	ENSG00000155011	DKK2	protein_coding	dickkopf WNT signaling pathway inhibitor 2 [Source:HGNC Symbol;Acc:HGNC:2892]
KIF1B	0.440793	#N/A	#N/A	#N/A	1.15754	#N/A	#N/A	#N/A	#N/A	#N/A	#N/A	#N/A	#N/A	#N/A	#N/A	#N/A	#N/A	#N/A	#N/A	4.73868	#N/A	#N/A	#N/A	#N/A	#N/A	0.5328	#N/A	4	ENSG00000054523	KIF1B	protein_coding	kinesin family member 1B [Source:HGNC Symbol;Acc:HGNC:16636]
GOLGA6L4	1.50111	#N/A	#N/A	#N/A	#N/A	#N/A	#N/A	#N/A	#N/A	2.57828	#N/A	#N/A	1.17026	#N/A	#N/A	#N/A	0.20804	#N/A	#N/A	#N/A	#N/A	#N/A	#N/A	#N/A	#N/A	#N/A	#N/A	4	ENSG00000184206	GOLGA6L4	protein_coding	golgin A6 family like 4 [Source:HGNC Symbol;Acc:HGNC:27256]
DDX60L	0.420898	#N/A	#N/A	#N/A	#N/A	#N/A	#N/A	#N/A	#N/A	#N/A	#N/A	#N/A	#N/A	#N/A	#N/A	#N/A	#N/A	1.74571	3.4405	6.80687	#N/A	#N/A	#N/A	#N/A	#N/A	#N/A	#N/A	4	ENSG00000181381	DDX60L	protein_coding	DExD/H-box 60 like [Source:HGNC Symbol;Acc:HGNC:26429]
PARP4	0.358221	#N/A	#N/A	#N/A	0.524451	#N/A	#N/A	#N/A	#N/A	#N/A	#N/A	#N/A	#N/A	#N/A	#N/A	#N/A	#N/A	#N/A	0.638978	4.87887	#N/A	#N/A	#N/A	#N/A	#N/A	#N/A	#N/A	4	ENSG00000102699	PARP4	protein_coding	poly(ADP-ribose) polymerase family member 4 [Source:HGNC Symbol;Acc:HGNC:271]
SORCS2	1.57746	#N/A	2.69287	0.403286	#N/A	#N/A	#N/A	#N/A	#N/A	#N/A	#N/A	#N/A	#N/A	#N/A	#N/A	#N/A	#N/A	#N/A	#N/A	#N/A	2.20334	#N/A	#N/A	#N/A	#N/A	#N/A	#N/A	4	ENSG00000184985	SORCS2	protein_coding	sortilin related VPS10 domain containing receptor 2 [Source:HGNC Symbol;Acc:HGNC:16698]
HISLA	1.55811	#N/A	0.770345	#N/A	1.72346	#N/A	#N/A	#N/A	#N/A	#N/A	#N/A	#N/A	#N/A	#N/A	#N/A	#N/A	#N/A	#N/A	1.08465	#N/A	#N/A	#N/A	#N/A	#N/A	#N/A	#N/A	#N/A	4	ENSG00000258867	HISLA	lncRNA	HIF1A stabilizing long noncoding RNA [Source:HGNC Symbol;Acc:HGNC:49467]
#286153	0.584	#N/A	#N/A	#N/A	#N/A	#N/A	#N/A	#N/A	#N/A	#N/A	#N/A	#N/A	0.499417	#N/A	#N/A	#N/A	#N/A	#N/A	1.81	5.19091	#N/A	#N/A	#N/A	#N/A	#N/A	#N/A	#N/A	4	ENSG00000286153		lncRNA	novel transcript, antisense to RUNX1
ABCG2	0.242402	#N/A	0.557267	#N/A	#N/A	1.17782	#N/A	#N/A	#N/A	0.60161	#N/A	#N/A	#N/A	#N/A	#N/A	#N/A	#N/A	#N/A	#N/A	#N/A	#N/A	#N/A	#N/A	#N/A	#N/A	#N/A	#N/A	4	ENSG00000118777	ABCG2	protein_coding	ATP binding cassette subfamily G member 2 (Junior blood group) [Source:HGNC Symbol;Acc:HGNC:74]
UBASH3B	1.17871	#N/A	1.84107	#N/A	#N/A	#N/A	#N/A	#N/A	#N/A	#N/A	#N/A	#N/A	#N/A	#N/A	#N/A	#N/A	#N/A	1.05206	#N/A	4.71919	#N/A	#N/A	#N/A	#N/A	#N/A	#N/A	#N/A	4	ENSG00000154127	UBASH3B	protein_coding	ubiquitin associated and SH3 domain containing B [Source:HGNC Symbol;Acc:HGNC:29884]
ICA1	1.78651	#N/A	1.54442	0.477129	1.01099	#N/A	#N/A	#N/A	#N/A	#N/A	#N/A	#N/A	#N/A	#N/A	#N/A	#N/A	#N/A	#N/A	#N/A	#N/A	#N/A	#N/A	#N/A	#N/A	#N/A	#N/A	#N/A	4	ENSG00000003147	ICA1	protein_coding	islet cell autoantigen 1 [Source:HGNC Symbol;Acc:HGNC:5343]
SPNS1	0.698123	#N/A	0.630518	#N/A	#N/A	#N/A	#N/A	#N/A	#N/A	#N/A	#N/A	0.582645	#N/A	#N/A	#N/A	#N/A	#N/A	#N/A	0.778212	#N/A	#N/A	#N/A	#N/A	#N/A	#N/A	#N/A	#N/A	4	ENSG00000169682	SPNS1	protein_coding	sphingolipid transporter 1 (putative) [Source:HGNC Symbol;Acc:HGNC:30621]
ARHGAP18	0.542619	#N/A	0.578661	#N/A	0.908163	#N/A	#N/A	#N/A	#N/A	#N/A	#N/A	#N/A	#N/A	#N/A	#N/A	#N/A	#N/A	#N/A	#N/A	#N/A	0.95642	#N/A	#N/A	#N/A	#N/A	#N/A	#N/A	4	ENSG00000146376	ARHGAP18	protein_coding	Rho GTPase activating protein 18 [Source:HGNC Symbol;Acc:HGNC:21035]
ATP8B3	1.4889	#N/A	1.67674	#N/A	2.39941	#N/A	#N/A	#N/A	#N/A	#N/A	#N/A	#N/A	#N/A	#N/A	#N/A	#N/A	#N/A	#N/A	#N/A	0.462318	#N/A	#N/A	#N/A	#N/A	#N/A	#N/A	#N/A	4	ENSG00000130270	ATP8B3	protein_coding	ATPase phospholipid transporting 8B3 [Source:HGNC Symbol;Acc:HGNC:13535]
#236525	0.395091	#N/A	#N/A	#N/A	#N/A	1.80507	#N/A	#N/A	#N/A	#N/A	0.452535	#N/A	0.926896	#N/A	#N/A	#N/A	#N/A	#N/A	#N/A	#N/A	#N/A	#N/A	#N/A	#N/A	#N/A	#N/A	#N/A	4	ENSG00000236525		lncRNA	novel transcript
#257548	0.173694	0.134678	0.184886	#N/A	#N/A	#N/A	#N/A	#N/A	#N/A	0.167077	#N/A	#N/A	#N/A	#N/A	#N/A	#N/A	#N/A	#N/A	#N/A	#N/A	#N/A	#N/A	#N/A	#N/A	#N/A	#N/A	#N/A	4	ENSG00000257548		lncRNA	novel transcript, antisense to CRY1
RAG1	0.334047	#N/A	#N/A	#N/A	#N/A	3.23548	#N/A	#N/A	#N/A	1.57206	#N/A	#N/A	1.35932	#N/A	#N/A	#N/A	#N/A	#N/A	#N/A	#N/A	#N/A	#N/A	#N/A	#N/A	#N/A	#N/A	#N/A	4	ENSG00000166349	RAG1	protein_coding	recombination activating 1 [Source:HGNC Symbol;Acc:HGNC:9831]
#228162	1.7805	#N/A	2.24599	#N/A	0.723853	#N/A	#N/A	#N/A	#N/A	2.42592	#N/A	#N/A	#N/A	#N/A	#N/A	#N/A	#N/A	#N/A	#N/A	#N/A	#N/A	#N/A	#N/A	#N/A	#N/A	#N/A	#N/A	4	ENSG00000228162		lncRNA	novel transcript
#287595	0.149778	#N/A	#N/A	#N/A	#N/A	0.149725	#N/A	#N/A	#N/A	0.181945	#N/A	#N/A	#N/A	#N/A	#N/A	#N/A	#N/A	0.115534	#N/A	#N/A	#N/A	#N/A	#N/A	#N/A	#N/A	#N/A	#N/A	4	ENSG00000287595		lncRNA	novel transcript
MBOAT4	1.82132	#N/A	1.20178	#N/A	1.38649	#N/A	#N/A	#N/A	#N/A	1.5917	#N/A	#N/A	#N/A	#N/A	#N/A	#N/A	#N/A	#N/A	#N/A	#N/A	#N/A	#N/A	#N/A	#N/A	#N/A	#N/A	#N/A	4	ENSG00000177669	MBOAT4	protein_coding	membrane bound O-acyltransferase domain containing 4 [Source:HGNC Symbol;Acc:HGNC:32311]
AZI2	0.557459	#N/A	0.826672	0.740949	#N/A	#N/A	#N/A	#N/A	#N/A	#N/A	#N/A	#N/A	#N/A	#N/A	#N/A	#N/A	#N/A	#N/A	#N/A	3.27776	#N/A	#N/A	#N/A	#N/A	#N/A	#N/A	#N/A	4	ENSG00000163512	AZI2	protein_coding	5-azacytidine induced 2 [Source:HGNC Symbol;Acc:HGNC:24002]
NCBP1	0.435711	#N/A	#N/A	#N/A	#N/A	#N/A	#N/A	0.907635	#N/A	#N/A	#N/A	#N/A	0.489933	#N/A	#N/A	#N/A	#N/A	#N/A	#N/A	6.42708	#N/A	#N/A	#N/A	#N/A	#N/A	#N/A	#N/A	4	ENSG00000136937	NCBP1	protein_coding	nuclear cap binding protein subunit 1 [Source:HGNC Symbol;Acc:HGNC:7658]
CMPK2	1.2966	#N/A	0.948971	#N/A	2.38982	#N/A	#N/A	#N/A	#N/A	#N/A	#N/A	#N/A	#N/A	#N/A	#N/A	#N/A	#N/A	#N/A	0.569757	#N/A	#N/A	#N/A	#N/A	#N/A	#N/A	#N/A	#N/A	4	ENSG00000134326	CMPK2	protein_coding	cytidine/uridine monophosphate kinase 2 [Source:HGNC Symbol;Acc:HGNC:27015]
TOM1L2	0.464385	#N/A	#N/A	0.787182	0.466646	#N/A	#N/A	#N/A	#N/A	#N/A	#N/A	#N/A	#N/A	#N/A	#N/A	#N/A	#N/A	#N/A	#N/A	4.57561	#N/A	#N/A	#N/A	#N/A	#N/A	#N/A	#N/A	4	ENSG00000175662	TOM1L2	protein_coding	target of myb1 like 2 membrane trafficking protein [Source:HGNC Symbol;Acc:HGNC:11984]
GPA33	0.938085	#N/A	#N/A	0.357425	#N/A	2.24625	#N/A	#N/A	#N/A	#N/A	#N/A	#N/A	#N/A	#N/A	#N/A	#N/A	#N/A	#N/A	0.195577	#N/A	#N/A	#N/A	#N/A	#N/A	#N/A	#N/A	#N/A	4	ENSG00000143167	GPA33	protein_coding	glycoprotein A33 [Source:HGNC Symbol;Acc:HGNC:4445]
CCRL2	0.730151	#N/A	1.14901	#N/A	0.318059	#N/A	#N/A	#N/A	#N/A	#N/A	#N/A	#N/A	#N/A	#N/A	#N/A	#N/A	#N/A	#N/A	#N/A	#N/A	2.57451	#N/A	#N/A	#N/A	#N/A	#N/A	#N/A	4	ENSG00000121797	CCRL2	protein_coding	C-C motif chemokine receptor like 2 [Source:HGNC Symbol;Acc:HGNC:1612]
LTBP2	1.15426	#N/A	1.56185	#N/A	#N/A	#N/A	#N/A	#N/A	#N/A	#N/A	0.934579	#N/A	1.81699	#N/A	#N/A	#N/A	#N/A	#N/A	#N/A	#N/A	#N/A	#N/A	#N/A	#N/A	#N/A	#N/A	#N/A	4	ENSG00000119681	LTBP2	protein_coding	latent transforming growth factor beta binding protein 2 [Source:HGNC Symbol;Acc:HGNC:6715]
EIF2B4	0.666911	#N/A	#N/A	#N/A	#N/A	#N/A	1.45717	#N/A	#N/A	0.495308	#N/A	#N/A	#N/A	#N/A	#N/A	#N/A	#N/A	#N/A	#N/A	2.08944	#N/A	#N/A	#N/A	#N/A	#N/A	#N/A	#N/A	4	ENSG00000115211	EIF2B4	protein_coding	eukaryotic translation initiation factor 2B subunit delta [Source:HGNC Symbol;Acc:HGNC:3260]
PLEKHM1#225190	0.473568	#N/A	#N/A	#N/A	#N/A	#N/A	#N/A	#N/A	#N/A	#N/A	#N/A	#N/A	#N/A	#N/A	#N/A	#N/A	#N/A	#N/A	0.744159	3.95664	0.240543	#N/A	#N/A	#N/A	#N/A	#N/A	#N/A	4	ENSG00000225190	PLEKHM1	protein_coding	pleckstrin homology and RUN domain containing M1 [Source:HGNC Symbol;Acc:HGNC:29017]
#261888	0.190238	#N/A	0.20287	#N/A	#N/A	#N/A	#N/A	#N/A	#N/A	#N/A	#N/A	#N/A	#N/A	#N/A	#N/A	#N/A	#N/A	#N/A	#N/A	#N/A	2.10736	0.100289	#N/A	#N/A	#N/A	#N/A	#N/A	4	ENSG00000261888		lncRNA	novel transcript
SMURF2	0.288778	#N/A	#N/A	#N/A	#N/A	#N/A	#N/A	#N/A	#N/A	0.583703	#N/A	#N/A	#N/A	#N/A	#N/A	#N/A	#N/A	#N/A	0.921778	8.05329	#N/A	#N/A	#N/A	#N/A	#N/A	#N/A	#N/A	4	ENSG00000108854	SMURF2	protein_coding	SMAD specific E3 ubiquitin protein ligase 2 [Source:HGNC Symbol;Acc:HGNC:16809]
PROCR	0.642531	#N/A	#N/A	#N/A	#N/A	#N/A	#N/A	#N/A	#N/A	#N/A	#N/A	#N/A	1.02169	#N/A	#N/A	#N/A	0.941855	#N/A	#N/A	2.76101	#N/A	#N/A	#N/A	#N/A	#N/A	#N/A	#N/A	4	ENSG00000101000	PROCR	protein_coding	protein C receptor [Source:HGNC Symbol;Acc:HGNC:9452]
SLC17A5	0.447975	#N/A	#N/A	0.883051	0.660633	#N/A	#N/A	#N/A	#N/A	#N/A	#N/A	#N/A	#N/A	#N/A	#N/A	#N/A	#N/A	#N/A	#N/A	3.40892	#N/A	#N/A	#N/A	#N/A	#N/A	#N/A	#N/A	4	ENSG00000119899	SLC17A5	protein_coding	solute carrier family 17 member 5 [Source:HGNC Symbol;Acc:HGNC:10933]
TAC4	0.970434	#N/A	#N/A	#N/A	#N/A	#N/A	#N/A	#N/A	#N/A	#N/A	0.8496	#N/A	0.956013	#N/A	#N/A	#N/A	#N/A	#N/A	#N/A	1.52351	#N/A	#N/A	#N/A	#N/A	#N/A	#N/A	#N/A	4	ENSG00000176358	TAC4	protein_coding	tachykinin precursor 4 [Source:HGNC Symbol;Acc:HGNC:16641]
PLOD2	0.110907	#N/A	0.119641	#N/A	#N/A	#N/A	#N/A	#N/A	#N/A	#N/A	#N/A	#N/A	#N/A	#N/A	#N/A	#N/A	#N/A	0.0725798	#N/A	#N/A	0.42542	#N/A	#N/A	#N/A	#N/A	#N/A	#N/A	4	ENSG00000152952	PLOD2	protein_coding	procollagen-lysine,2-oxoglutarate 5-dioxygenase 2 [Source:HGNC Symbol;Acc:HGNC:9082]
FADS1	1.22037	#N/A	1.09575	#N/A	#N/A	#N/A	#N/A	#N/A	#N/A	#N/A	#N/A	#N/A	#N/A	#N/A	#N/A	#N/A	#N/A	#N/A	#N/A	0.443782	0.907184	#N/A	#N/A	#N/A	#N/A	#N/A	#N/A	4	ENSG00000149485	FADS1	protein_coding	fatty acid desaturase 1 [Source:HGNC Symbol;Acc:HGNC:3574]
TMEM108	0.433697	#N/A	0.654667	#N/A	#N/A	#N/A	#N/A	#N/A	#N/A	#N/A	#N/A	#N/A	#N/A	#N/A	#N/A	0.917011	#N/A	#N/A	#N/A	#N/A	#N/A	#N/A	#N/A	#N/A	#N/A	#N/A	0.0421254	4	ENSG00000144868	TMEM108	protein_coding	transmembrane protein 108 [Source:HGNC Symbol;Acc:HGNC:28451]
PDGFC	0.162272	#N/A	#N/A	#N/A	#N/A	#N/A	#N/A	#N/A	#N/A	#N/A	#N/A	#N/A	#N/A	#N/A	#N/A	#N/A	#N/A	#N/A	#N/A	#N/A	1.62842	#N/A	0.103904	0.0282859	#N/A	#N/A	#N/A	4	ENSG00000145431	PDGFC	protein_coding	platelet derived growth factor C [Source:HGNC Symbol;Acc:HGNC:8801]
DSTYK	0.402682	#N/A	#N/A	0.633392	#N/A	#N/A	#N/A	#N/A	#N/A	#N/A	#N/A	#N/A	#N/A	#N/A	#N/A	#N/A	#N/A	0.821701	#N/A	4.39267	#N/A	#N/A	#N/A	#N/A	#N/A	#N/A	#N/A	4	ENSG00000133059	DSTYK	protein_coding	dual serine/threonine and tyrosine protein kinase [Source:HGNC Symbol;Acc:HGNC:29043]
#256029	0.307611	#N/A	0.417855	#N/A	#N/A	1.73113	#N/A	#N/A	#N/A	0.996002	#N/A	#N/A	#N/A	#N/A	#N/A	#N/A	#N/A	#N/A	#N/A	#N/A	#N/A	#N/A	#N/A	#N/A	#N/A	#N/A	#N/A	4	ENSG00000256029		protein_coding	novel protein
NF1	0.410534	#N/A	0.424683	#N/A	0.320725	#N/A	#N/A	#N/A	#N/A	#N/A	#N/A	#N/A	#N/A	#N/A	#N/A	#N/A	#N/A	#N/A	#N/A	5.54089	#N/A	#N/A	#N/A	#N/A	#N/A	#N/A	#N/A	4	ENSG00000196712	NF1	protein_coding	neurofibromin 1 [Source:HGNC Symbol;Acc:HGNC:7765]
RGL1	1.11119	#N/A	1.1159	1.48573	1.94671	#N/A	#N/A	#N/A	#N/A	#N/A	#N/A	#N/A	#N/A	#N/A	#N/A	#N/A	#N/A	#N/A	#N/A	#N/A	#N/A	#N/A	#N/A	#N/A	#N/A	#N/A	#N/A	4	ENSG00000143344	RGL1	protein_coding	ral guanine nucleotide dissociation stimulator like 1 [Source:HGNC Symbol;Acc:HGNC:30281]
MADD	0.398487	#N/A	0.442615	#N/A	#N/A	#N/A	#N/A	#N/A	#N/A	#N/A	#N/A	#N/A	#N/A	#N/A	#N/A	#N/A	#N/A	#N/A	0.806012	2.87728	#N/A	#N/A	#N/A	#N/A	#N/A	#N/A	#N/A	4	ENSG00000110514	MADD	protein_coding	MAP kinase activating death domain [Source:HGNC Symbol;Acc:HGNC:6766]
PLA2G6	0.717399	#N/A	#N/A	#N/A	#N/A	#N/A	#N/A	#N/A	#N/A	1.02434	#N/A	#N/A	0.757975	#N/A	#N/A	#N/A	#N/A	#N/A	#N/A	4.0127	#N/A	#N/A	#N/A	#N/A	#N/A	#N/A	#N/A	4	ENSG00000184381	PLA2G6	protein_coding	phospholipase A2 group VI [Source:HGNC Symbol;Acc:HGNC:9039]
REC8#100918	0.799361	#N/A	0.935211	1.57376	#N/A	#N/A	#N/A	#N/A	#N/A	#N/A	#N/A	#N/A	#N/A	#N/A	#N/A	#N/A	#N/A	#N/A	#N/A	2.58522	#N/A	#N/A	#N/A	#N/A	#N/A	#N/A	#N/A	4	ENSG00000100918	REC8	protein_coding	REC8 meiotic recombination protein [Source:HGNC Symbol;Acc:HGNC:16879]
LRRC43	0.83371	#N/A	#N/A	#N/A	0.294453	#N/A	#N/A	#N/A	#N/A	#N/A	#N/A	0.206573	1.76956	#N/A	#N/A	#N/A	#N/A	#N/A	#N/A	#N/A	#N/A	#N/A	#N/A	#N/A	#N/A	#N/A	#N/A	4	ENSG00000158113	LRRC43	protein_coding	leucine rich repeat containing 43 [Source:HGNC Symbol;Acc:HGNC:28562]
CNOT11	0.491705	#N/A	#N/A	#N/A	0.684302	#N/A	#N/A	#N/A	#N/A	#N/A	#N/A	#N/A	0.423237	#N/A	#N/A	#N/A	#N/A	#N/A	#N/A	5.811	#N/A	#N/A	#N/A	#N/A	#N/A	#N/A	#N/A	4	ENSG00000158435	CNOT11	protein_coding	CCR4-NOT transcription complex subunit 11 [Source:HGNC Symbol;Acc:HGNC:25217]
CSGALNACT2	0.360391	#N/A	#N/A	0.641633	0.440993	#N/A	#N/A	#N/A	#N/A	#N/A	#N/A	#N/A	#N/A	#N/A	#N/A	#N/A	#N/A	#N/A	#N/A	3.50413	#N/A	#N/A	#N/A	#N/A	#N/A	#N/A	#N/A	4	ENSG00000169826	CSGALNACT2	protein_coding	chondroitin sulfate N-acetylgalactosaminyltransferase 2 [Source:HGNC Symbol;Acc:HGNC:24292]
PIEZO1	0.407974	#N/A	#N/A	#N/A	0.932113	#N/A	#N/A	#N/A	#N/A	#N/A	#N/A	#N/A	#N/A	#N/A	#N/A	#N/A	#N/A	0.898218	#N/A	2.40581	#N/A	#N/A	#N/A	#N/A	#N/A	#N/A	#N/A	4	ENSG00000103335	PIEZO1	protein_coding	piezo type mechanosensitive ion channel component 1 [Source:HGNC Symbol;Acc:HGNC:28993]
LINC02414	0.166878	#N/A	#N/A	#N/A	#N/A	0.247263	#N/A	#N/A	#N/A	0.188844	#N/A	#N/A	0.186231	#N/A	#N/A	#N/A	#N/A	#N/A	#N/A	#N/A	#N/A	#N/A	#N/A	#N/A	#N/A	#N/A	#N/A	4	ENSG00000256424	LINC02414	lncRNA	long intergenic non-protein coding RNA 2414 [Source:HGNC Symbol;Acc:HGNC:53343]
N4BP2	0.467226	#N/A	0.50686	#N/A	0.569101	#N/A	#N/A	#N/A	#N/A	#N/A	#N/A	#N/A	#N/A	#N/A	#N/A	#N/A	#N/A	#N/A	#N/A	6.63417	#N/A	#N/A	#N/A	#N/A	#N/A	#N/A	#N/A	4	ENSG00000078177	N4BP2	protein_coding	NEDD4 binding protein 2 [Source:HGNC Symbol;Acc:HGNC:29851]
MBNL1-AS1	1.22178	#N/A	#N/A	#N/A	#N/A	#N/A	#N/A	#N/A	#N/A	#N/A	#N/A	#N/A	1.79399	#N/A	#N/A	#N/A	#N/A	#N/A	1.18531	3.06995	#N/A	#N/A	#N/A	#N/A	#N/A	#N/A	#N/A	4	ENSG00000229619	MBNL1-AS1	lncRNA	MBNL1 antisense RNA 1 [Source:HGNC Symbol;Acc:HGNC:44584]
IL17RE	0.810101	#N/A	0.643455	#N/A	0.225818	#N/A	#N/A	#N/A	#N/A	#N/A	#N/A	#N/A	#N/A	#N/A	#N/A	#N/A	#N/A	#N/A	#N/A	#N/A	#N/A	#N/A	1.01538	#N/A	#N/A	#N/A	#N/A	4	ENSG00000163701	IL17RE	protein_coding	interleukin 17 receptor E [Source:HGNC Symbol;Acc:HGNC:18439]
TSPAN9	1.31285	#N/A	1.76978	0.42962	0.99294	#N/A	#N/A	#N/A	#N/A	#N/A	#N/A	#N/A	#N/A	#N/A	#N/A	#N/A	#N/A	#N/A	#N/A	#N/A	#N/A	#N/A	#N/A	#N/A	#N/A	#N/A	#N/A	4	ENSG00000011105	TSPAN9	protein_coding	tetraspanin 9 [Source:HGNC Symbol;Acc:HGNC:21640]
BCL2L14#121380	1.10801	#N/A	#N/A	#N/A	#N/A	1.40949	#N/A	#N/A	#N/A	1.41997	#N/A	#N/A	1.40166	#N/A	#N/A	#N/A	#N/A	#N/A	#N/A	#N/A	#N/A	#N/A	#N/A	#N/A	#N/A	#N/A	#N/A	4	ENSG00000121380	BCL2L14	protein_coding	BCL2 like 14 [Source:HGNC Symbol;Acc:HGNC:16657]
#251584	0.375262	#N/A	#N/A	#N/A	#N/A	2.02734	#N/A	#N/A	#N/A	0.881839	#N/A	#N/A	0.809672	#N/A	#N/A	#N/A	#N/A	#N/A	#N/A	#N/A	#N/A	#N/A	#N/A	#N/A	#N/A	#N/A	#N/A	4	ENSG00000251584		lncRNA	novel transcript
CASC15	0.0929858	#N/A	#N/A	0.136933	#N/A	#N/A	#N/A	#N/A	#N/A	#N/A	#N/A	#N/A	#N/A	#N/A	#N/A	#N/A	#N/A	#N/A	0.0177161	#N/A	#N/A	#N/A	#N/A	#N/A	#N/A	0.0128073	#N/A	4	ENSG00000272168	CASC15	lncRNA	cancer susceptibility 15 [Source:HGNC Symbol;Acc:HGNC:28245]
STAP2	0.691452	#N/A	#N/A	#N/A	#N/A	1.97588	#N/A	#N/A	#N/A	1.59211	#N/A	#N/A	1.17829	#N/A	#N/A	#N/A	#N/A	#N/A	#N/A	#N/A	#N/A	#N/A	#N/A	#N/A	#N/A	#N/A	#N/A	4	ENSG00000178078	STAP2	protein_coding	signal transducing adaptor family member 2 [Source:HGNC Symbol;Acc:HGNC:30430]
ZNF609	0.229968	#N/A	#N/A	#N/A	0.476023	#N/A	#N/A	#N/A	#N/A	#N/A	#N/A	#N/A	#N/A	#N/A	#N/A	#N/A	#N/A	#N/A	0.605186	8.72356	#N/A	#N/A	#N/A	#N/A	#N/A	#N/A	#N/A	4	ENSG00000180357	ZNF609	protein_coding	zinc finger protein 609 [Source:HGNC Symbol;Acc:HGNC:29003]
EFHD2-AS1	0.211809	#N/A	0.221874	#N/A	#N/A	#N/A	#N/A	#N/A	#N/A	0.22593	#N/A	#N/A	#N/A	#N/A	#N/A	#N/A	#N/A	#N/A	#N/A	#N/A	3.73189	#N/A	#N/A	#N/A	#N/A	#N/A	#N/A	4	ENSG00000228140	EFHD2-AS1	lncRNA	EFHD2 antisense RNA 1 [Source:HGNC Symbol;Acc:HGNC:55801]
IL20RB	0.671175	#N/A	0.753474	#N/A	0.891579	#N/A	#N/A	#N/A	#N/A	#N/A	#N/A	#N/A	#N/A	#N/A	#N/A	#N/A	#N/A	#N/A	#N/A	3.3351	#N/A	#N/A	#N/A	#N/A	#N/A	#N/A	#N/A	4	ENSG00000174564	IL20RB	protein_coding	interleukin 20 receptor subunit beta [Source:HGNC Symbol;Acc:HGNC:6004]
LINC01524	0.053456	#N/A	0.028802	#N/A	#N/A	#N/A	#N/A	#N/A	#N/A	#N/A	0.0459171	#N/A	#N/A	#N/A	#N/A	#N/A	#N/A	#N/A	0.0533	#N/A	#N/A	#N/A	#N/A	#N/A	#N/A	#N/A	#N/A	4	ENSG00000234948	LINC01524	lncRNA	long intergenic non-protein coding RNA 1524 [Source:HGNC Symbol;Acc:HGNC:51228]
TSHR	1.17896	#N/A	#N/A	#N/A	1.34138	#N/A	#N/A	#N/A	#N/A	1.31215	#N/A	#N/A	#N/A	#N/A	#N/A	#N/A	#N/A	#N/A	#N/A	0.686803	#N/A	#N/A	#N/A	#N/A	#N/A	#N/A	#N/A	4	ENSG00000165409	TSHR	protein_coding	thyroid stimulating hormone receptor [Source:HGNC Symbol;Acc:HGNC:12373]
NPEPL1	0.48864	#N/A	0.767216	#N/A	0.802875	#N/A	#N/A	#N/A	#N/A	#N/A	#N/A	#N/A	#N/A	#N/A	#N/A	#N/A	#N/A	#N/A	#N/A	3.40354	#N/A	#N/A	#N/A	#N/A	#N/A	#N/A	#N/A	4	ENSG00000215440	NPEPL1	protein_coding	aminopeptidase like 1 [Source:HGNC Symbol;Acc:HGNC:16244]
STX11	0.664911	#N/A	#N/A	#N/A	0.472498	#N/A	#N/A	#N/A	#N/A	#N/A	#N/A	#N/A	#N/A	#N/A	#N/A	#N/A	#N/A	#N/A	#N/A	#N/A	1.85988	#N/A	#N/A	1.98281	#N/A	#N/A	#N/A	4	ENSG00000135604	STX11	protein_coding	syntaxin 11 [Source:HGNC Symbol;Acc:HGNC:11429]
#261616	0.157293	#N/A	#N/A	#N/A	#N/A	0.234064	#N/A	#N/A	#N/A	#N/A	#N/A	#N/A	0.184338	#N/A	#N/A	0.116544	#N/A	#N/A	#N/A	#N/A	#N/A	#N/A	#N/A	#N/A	#N/A	#N/A	#N/A	4	ENSG00000261616		lncRNA	novel transcript, antisense to TTC23
FRY	0.917653	#N/A	#N/A	#N/A	#N/A	#N/A	#N/A	#N/A	#N/A	#N/A	#N/A	#N/A	#N/A	#N/A	#N/A	#N/A	#N/A	#N/A	1.20989	4.68207	#N/A	#N/A	#N/A	#N/A	#N/A	0.78105	#N/A	4	ENSG00000073910	FRY	protein_coding	FRY microtubule binding protein [Source:HGNC Symbol;Acc:HGNC:20367]
#286629	0.506956	#N/A	0.871992	#N/A	0.214543	#N/A	#N/A	#N/A	#N/A	1.07805	#N/A	#N/A	#N/A	#N/A	#N/A	#N/A	#N/A	#N/A	#N/A	#N/A	#N/A	#N/A	#N/A	#N/A	#N/A	#N/A	#N/A	4	ENSG00000286629		lncRNA	novel transcript, antisense to ERN1
CARS1#110619	0.389106	#N/A	#N/A	0.757558	0.750371	#N/A	#N/A	#N/A	#N/A	#N/A	#N/A	#N/A	#N/A	#N/A	#N/A	#N/A	#N/A	#N/A	#N/A	6.07228	#N/A	#N/A	#N/A	#N/A	#N/A	#N/A	#N/A	4	ENSG00000110619	CARS1	protein_coding	cysteinyl-tRNA synthetase 1 [Source:HGNC Symbol;Acc:HGNC:1493]
#261216	1.17968	#N/A	#N/A	#N/A	1.35916	#N/A	#N/A	#N/A	0.462166	#N/A	#N/A	#N/A	1.50004	#N/A	#N/A	#N/A	#N/A	#N/A	#N/A	#N/A	#N/A	#N/A	#N/A	#N/A	#N/A	#N/A	#N/A	4	ENSG00000261216		lncRNA	novel transcript, antisense to GSPT1
KBTBD2	0.32324	#N/A	#N/A	#N/A	#N/A	#N/A	#N/A	#N/A	#N/A	#N/A	#N/A	#N/A	#N/A	#N/A	#N/A	#N/A	#N/A	0.557383	0.885243	6.98358	#N/A	#N/A	#N/A	#N/A	#N/A	#N/A	#N/A	4	ENSG00000170852	KBTBD2	protein_coding	kelch repeat and BTB domain containing 2 [Source:HGNC Symbol;Acc:HGNC:21751]
ASAP2	0.144688	#N/A	#N/A	#N/A	#N/A	#N/A	#N/A	#N/A	#N/A	#N/A	#N/A	#N/A	#N/A	#N/A	#N/A	#N/A	#N/A	#N/A	#N/A	#N/A	0.138922	#N/A	0.2848	0.0212001	#N/A	#N/A	#N/A	4	ENSG00000151693	ASAP2	protein_coding	ArfGAP with SH3 domain, ankyrin repeat and PH domain 2 [Source:HGNC Symbol;Acc:HGNC:2721]
ABHD12	0.415146	#N/A	0.48133	#N/A	0.759424	#N/A	#N/A	#N/A	#N/A	#N/A	#N/A	#N/A	#N/A	#N/A	#N/A	#N/A	#N/A	#N/A	#N/A	2.67466	#N/A	#N/A	#N/A	#N/A	#N/A	#N/A	#N/A	4	ENSG00000100997	ABHD12	protein_coding	abhydrolase domain containing 12, lysophospholipase [Source:HGNC Symbol;Acc:HGNC:15868]
PHLDA3	0.0796884	#N/A	#N/A	#N/A	#N/A	#N/A	#N/A	#N/A	#N/A	#N/A	#N/A	#N/A	#N/A	0.0905432	#N/A	0.041718	#N/A	#N/A	#N/A	#N/A	#N/A	#N/A	0.0158254	#N/A	#N/A	#N/A	#N/A	4	ENSG00000174307	PHLDA3	protein_coding	pleckstrin homology like domain family A member 3 [Source:HGNC Symbol;Acc:HGNC:8934]
C12orf40	0.734329	#N/A	#N/A	#N/A	#N/A	#N/A	#N/A	#N/A	#N/A	#N/A	#N/A	#N/A	1.8527	#N/A	#N/A	#N/A	#N/A	1.18154	#N/A	2.78506	#N/A	#N/A	#N/A	#N/A	#N/A	#N/A	#N/A	4	ENSG00000180116	C12orf40	protein_coding	chromosome 12 open reading frame 40 [Source:HGNC Symbol;Acc:HGNC:26846]
MERTK	0.0852999	#N/A	#N/A	#N/A	#N/A	#N/A	#N/A	#N/A	#N/A	#N/A	#N/A	#N/A	#N/A	#N/A	#N/A	#N/A	#N/A	#N/A	#N/A	#N/A	0.0278329	0.0538944	#N/A	0.00819195	#N/A	#N/A	#N/A	4	ENSG00000153208	MERTK	protein_coding	MER proto-oncogene, tyrosine kinase [Source:HGNC Symbol;Acc:HGNC:7027]
COQ10B	0.415843	#N/A	#N/A	#N/A	0.587433	#N/A	#N/A	#N/A	#N/A	#N/A	#N/A	#N/A	#N/A	#N/A	#N/A	#N/A	#N/A	#N/A	0.86272	6.58456	#N/A	#N/A	#N/A	#N/A	#N/A	#N/A	#N/A	4	ENSG00000115520	COQ10B	protein_coding	coenzyme Q10B [Source:HGNC Symbol;Acc:HGNC:25819]
RGPD8	0.612938	#N/A	#N/A	#N/A	#N/A	#N/A	0.982286	#N/A	#N/A	#N/A	#N/A	#N/A	#N/A	#N/A	#N/A	#N/A	#N/A	#N/A	0.993762	4.46462	#N/A	#N/A	#N/A	#N/A	#N/A	#N/A	#N/A	4	ENSG00000169629	RGPD8	protein_coding	RANBP2 like and GRIP domain containing 8 [Source:HGNC Symbol;Acc:HGNC:9849]
SEC24D	0.380926	#N/A	#N/A	0.626746	0.98885	#N/A	#N/A	#N/A	#N/A	#N/A	#N/A	#N/A	#N/A	#N/A	#N/A	#N/A	#N/A	#N/A	#N/A	5.95065	#N/A	#N/A	#N/A	#N/A	#N/A	#N/A	#N/A	4	ENSG00000150961	SEC24D	protein_coding	SEC24 homolog D, COPII coat complex component [Source:HGNC Symbol;Acc:HGNC:10706]
KANSL1#120071	0.234535	#N/A	#N/A	#N/A	#N/A	#N/A	#N/A	#N/A	0.373838	#N/A	#N/A	#N/A	0.193246	#N/A	#N/A	#N/A	#N/A	#N/A	#N/A	5.79442	#N/A	#N/A	#N/A	#N/A	#N/A	#N/A	#N/A	4	ENSG00000120071	KANSL1	protein_coding	KAT8 regulatory NSL complex subunit 1 [Source:HGNC Symbol;Acc:HGNC:24565]
NISCH	0.413979	#N/A	#N/A	#N/A	#N/A	#N/A	#N/A	#N/A	#N/A	0.796253	#N/A	#N/A	#N/A	#N/A	#N/A	#N/A	#N/A	#N/A	0.563966	3.66255	#N/A	#N/A	#N/A	#N/A	#N/A	#N/A	#N/A	4	ENSG00000010322	NISCH	protein_coding	nischarin [Source:HGNC Symbol;Acc:HGNC:18006]
CLMP	0.840235	#N/A	#N/A	#N/A	#N/A	0.908428	#N/A	#N/A	#N/A	#N/A	#N/A	#N/A	3.35139	#N/A	#N/A	#N/A	#N/A	#N/A	#N/A	0.612395	#N/A	#N/A	#N/A	#N/A	#N/A	#N/A	#N/A	4	ENSG00000166250	CLMP	protein_coding	CXADR like membrane protein [Source:HGNC Symbol;Acc:HGNC:24039]
LINC02598	0.170188	#N/A	#N/A	#N/A	#N/A	0.211873	#N/A	#N/A	#N/A	0.195999	#N/A	#N/A	0.20025	#N/A	#N/A	#N/A	#N/A	#N/A	#N/A	#N/A	#N/A	#N/A	#N/A	#N/A	#N/A	#N/A	#N/A	4	ENSG00000256155	LINC02598	lncRNA	long intergenic non-protein coding RNA 2598 [Source:HGNC Symbol;Acc:HGNC:53954]
KAT7	0.417966	#N/A	#N/A	0.73378	#N/A	#N/A	#N/A	#N/A	#N/A	#N/A	#N/A	#N/A	#N/A	#N/A	#N/A	#N/A	#N/A	#N/A	0.946197	3.52238	#N/A	#N/A	#N/A	#N/A	#N/A	#N/A	#N/A	4	ENSG00000136504	KAT7	protein_coding	lysine acetyltransferase 7 [Source:HGNC Symbol;Acc:HGNC:17016]
MLF1	1.16962	#N/A	2.86021	#N/A	0.727493	#N/A	#N/A	#N/A	#N/A	2.22186	#N/A	#N/A	#N/A	#N/A	#N/A	#N/A	#N/A	#N/A	#N/A	#N/A	#N/A	#N/A	#N/A	#N/A	#N/A	#N/A	#N/A	4	ENSG00000178053	MLF1	protein_coding	myeloid leukemia factor 1 [Source:HGNC Symbol;Acc:HGNC:7125]
SORBS2	0.832576	#N/A	#N/A	#N/A	#N/A	#N/A	#N/A	#N/A	#N/A	2.14343	#N/A	0.572348	1.90768	#N/A	#N/A	#N/A	#N/A	#N/A	#N/A	#N/A	#N/A	#N/A	#N/A	#N/A	#N/A	#N/A	#N/A	4	ENSG00000154556	SORBS2	protein_coding	sorbin and SH3 domain containing 2 [Source:HGNC Symbol;Acc:HGNC:24098]
ATP2C2	0.90304	#N/A	#N/A	#N/A	#N/A	0.912587	#N/A	#N/A	#N/A	0.986255	#N/A	#N/A	1.90953	#N/A	#N/A	#N/A	#N/A	#N/A	#N/A	#N/A	#N/A	#N/A	#N/A	#N/A	#N/A	#N/A	#N/A	4	ENSG00000064270	ATP2C2	protein_coding	ATPase secretory pathway Ca2+ transporting 2 [Source:HGNC Symbol;Acc:HGNC:29103]
GSEC	1.00755	#N/A	#N/A	#N/A	0.596006	#N/A	#N/A	0.280726	#N/A	1.6935	#N/A	#N/A	#N/A	#N/A	#N/A	#N/A	#N/A	#N/A	#N/A	#N/A	#N/A	#N/A	#N/A	#N/A	#N/A	#N/A	#N/A	4	ENSG00000280832	GSEC	lncRNA	G-quadruplex forming sequence containing lncRNA [Source:HGNC Symbol;Acc:HGNC:48645]
#270055	0.573043	#N/A	0.514042	#N/A	#N/A	#N/A	#N/A	#N/A	#N/A	#N/A	#N/A	#N/A	#N/A	#N/A	#N/A	#N/A	#N/A	#N/A	1.56239	#N/A	#N/A	0.839526	#N/A	#N/A	#N/A	#N/A	#N/A	4	ENSG00000270055		lncRNA	novel transcript
LINC01003	#N/A	1.2635	#N/A	#N/A	#N/A	#N/A	#N/A	#N/A	#N/A	#N/A	#N/A	#N/A	#N/A	0.721504	1.4298	#N/A	#N/A	#N/A	#N/A	#N/A	0.676116	#N/A	#N/A	#N/A	#N/A	#N/A	#N/A	4	ENSG00000261455	LINC01003	lncRNA	long intergenic non-protein coding RNA 1003 [Source:HGNC Symbol;Acc:HGNC:48957]
TRMT12	#N/A	1.29121	#N/A	#N/A	#N/A	#N/A	#N/A	#N/A	#N/A	#N/A	#N/A	#N/A	#N/A	#N/A	#N/A	#N/A	#N/A	#N/A	#N/A	0.599217	#N/A	1.52086	0.927402	#N/A	#N/A	#N/A	#N/A	4	ENSG00000183665	TRMT12	protein_coding	tRNA methyltransferase 12 homolog [Source:HGNC Symbol;Acc:HGNC:26091]
PRSS36	#N/A	0.186482	#N/A	#N/A	#N/A	#N/A	#N/A	#N/A	#N/A	#N/A	#N/A	0.0960903	#N/A	#N/A	#N/A	#N/A	#N/A	#N/A	#N/A	#N/A	1.7744	0.197116	#N/A	#N/A	#N/A	#N/A	#N/A	4	ENSG00000178226	PRSS36	protein_coding	serine protease 36 [Source:HGNC Symbol;Acc:HGNC:26906]
ZNF799	#N/A	1.00702	#N/A	#N/A	#N/A	#N/A	#N/A	1.52726	2.00281	#N/A	#N/A	#N/A	#N/A	#N/A	#N/A	#N/A	#N/A	#N/A	#N/A	1.0908	#N/A	#N/A	#N/A	#N/A	#N/A	#N/A	#N/A	4	ENSG00000196466	ZNF799	protein_coding	zinc finger protein 799 [Source:HGNC Symbol;Acc:HGNC:28071]
#274425	#N/A	0.16135	0.214968	#N/A	#N/A	0.805072	#N/A	#N/A	#N/A	#N/A	0.1994	#N/A	#N/A	#N/A	#N/A	#N/A	#N/A	#N/A	#N/A	#N/A	#N/A	#N/A	#N/A	#N/A	#N/A	#N/A	#N/A	4	ENSG00000274425		lncRNA	novel transcript, antisense to ICAM3
PLEC	#N/A	#N/A	#N/A	1.11758	#N/A	#N/A	#N/A	#N/A	#N/A	#N/A	#N/A	#N/A	#N/A	#N/A	#N/A	0.675376	#N/A	#N/A	0.751801	4.45669	#N/A	#N/A	#N/A	#N/A	#N/A	#N/A	#N/A	4	ENSG00000178209	PLEC	protein_coding	plectin [Source:HGNC Symbol;Acc:HGNC:9069]
SLC12A7#113504	#N/A	#N/A	#N/A	2.41038	1.72326	#N/A	#N/A	#N/A	#N/A	#N/A	#N/A	#N/A	#N/A	#N/A	#N/A	#N/A	#N/A	#N/A	1.31654	0.368724	#N/A	#N/A	#N/A	#N/A	#N/A	#N/A	#N/A	4	ENSG00000113504	SLC12A7	protein_coding	solute carrier family 12 member 7 [Source:HGNC Symbol;Acc:HGNC:10915]
LEPR	#N/A	#N/A	0.657269	1.80966	1.02676	#N/A	#N/A	#N/A	#N/A	#N/A	#N/A	#N/A	#N/A	#N/A	#N/A	#N/A	#N/A	#N/A	#N/A	3.76484	#N/A	#N/A	#N/A	#N/A	#N/A	#N/A	#N/A	4	ENSG00000116678	LEPR	protein_coding	leptin receptor [Source:HGNC Symbol;Acc:HGNC:6554]
FICD	#N/A	#N/A	#N/A	2.9972	1.4952	#N/A	#N/A	#N/A	#N/A	#N/A	#N/A	#N/A	1.19406	#N/A	#N/A	#N/A	#N/A	#N/A	#N/A	0.755523	#N/A	#N/A	#N/A	#N/A	#N/A	#N/A	#N/A	4	ENSG00000198855	FICD	protein_coding	FIC domain protein adenylyltransferase [Source:HGNC Symbol;Acc:HGNC:18416]
PLCL2#154822	#N/A	#N/A	#N/A	0.518288	#N/A	#N/A	#N/A	#N/A	#N/A	#N/A	#N/A	#N/A	#N/A	#N/A	#N/A	#N/A	#N/A	0.617358	0.632196	5.91924	#N/A	#N/A	#N/A	#N/A	#N/A	#N/A	#N/A	4	ENSG00000154822	PLCL2	protein_coding	phospholipase C like 2 [Source:HGNC Symbol;Acc:HGNC:9064]
PHF12	#N/A	#N/A	#N/A	0.754874	#N/A	#N/A	#N/A	0.9686	1.07838	#N/A	#N/A	#N/A	#N/A	#N/A	#N/A	#N/A	#N/A	#N/A	#N/A	6.21455	#N/A	#N/A	#N/A	#N/A	#N/A	#N/A	#N/A	4	ENSG00000109118	PHF12	protein_coding	PHD finger protein 12 [Source:HGNC Symbol;Acc:HGNC:20816]
#266538	#N/A	#N/A	#N/A	1.06398	#N/A	#N/A	#N/A	0.74346	#N/A	0.990619	#N/A	#N/A	#N/A	#N/A	#N/A	#N/A	#N/A	#N/A	#N/A	0.339957	#N/A	#N/A	#N/A	#N/A	#N/A	#N/A	#N/A	4	ENSG00000266538		lncRNA	novel transcript
ZDHHC7	#N/A	#N/A	0.426853	0.97158	#N/A	#N/A	#N/A	#N/A	#N/A	#N/A	#N/A	#N/A	#N/A	#N/A	#N/A	#N/A	#N/A	#N/A	0.735556	3.13068	#N/A	#N/A	#N/A	#N/A	#N/A	#N/A	#N/A	4	ENSG00000153786	ZDHHC7	protein_coding	zinc finger DHHC-type palmitoyltransferase 7 [Source:HGNC Symbol;Acc:HGNC:18459]
SLC37A4#137700	#N/A	#N/A	#N/A	0.753877	#N/A	1.90292	#N/A	#N/A	#N/A	1.68059	#N/A	#N/A	#N/A	#N/A	#N/A	#N/A	#N/A	#N/A	#N/A	0.201403	#N/A	#N/A	#N/A	#N/A	#N/A	#N/A	#N/A	4	ENSG00000137700	SLC37A4	protein_coding	solute carrier family 37 member 4 [Source:HGNC Symbol;Acc:HGNC:4061]
RAB3IP	#N/A	#N/A	#N/A	1.18933	#N/A	#N/A	#N/A	#N/A	#N/A	0.648181	#N/A	#N/A	#N/A	#N/A	#N/A	0.596487	#N/A	#N/A	#N/A	4.48739	#N/A	#N/A	#N/A	#N/A	#N/A	#N/A	#N/A	4	ENSG00000127328	RAB3IP	protein_coding	RAB3A interacting protein [Source:HGNC Symbol;Acc:HGNC:16508]
CYTH3	#N/A	#N/A	#N/A	1.07054	#N/A	#N/A	#N/A	#N/A	#N/A	#N/A	#N/A	#N/A	#N/A	#N/A	#N/A	#N/A	#N/A	#N/A	1.50616	2.53406	#N/A	#N/A	#N/A	#N/A	#N/A	1.25148	#N/A	4	ENSG00000008256	CYTH3	protein_coding	cytohesin 3 [Source:HGNC Symbol;Acc:HGNC:9504]
SLC20A2	#N/A	#N/A	#N/A	0.675807	#N/A	#N/A	#N/A	#N/A	#N/A	0.362147	#N/A	#N/A	#N/A	#N/A	#N/A	#N/A	#N/A	#N/A	0.500477	7.09469	#N/A	#N/A	#N/A	#N/A	#N/A	#N/A	#N/A	4	ENSG00000168575	SLC20A2	protein_coding	solute carrier family 20 member 2 [Source:HGNC Symbol;Acc:HGNC:10947]
PIAS3	#N/A	#N/A	#N/A	1.54534	#N/A	#N/A	#N/A	#N/A	#N/A	#N/A	0.792731	#N/A	#N/A	#N/A	#N/A	#N/A	#N/A	#N/A	#N/A	2.04315	0.541767	#N/A	#N/A	#N/A	#N/A	#N/A	#N/A	4	ENSG00000131788	PIAS3	protein_coding	protein inhibitor of activated STAT 3 [Source:HGNC Symbol;Acc:HGNC:16861]
DTWD1	#N/A	#N/A	#N/A	0.867705	#N/A	#N/A	#N/A	#N/A	#N/A	#N/A	#N/A	#N/A	#N/A	#N/A	0.637644	#N/A	0.723194	#N/A	#N/A	2.14994	#N/A	#N/A	#N/A	#N/A	#N/A	#N/A	#N/A	4	ENSG00000104047	DTWD1	protein_coding	DTW domain containing 1 [Source:HGNC Symbol;Acc:HGNC:30926]
ADIPOR1	#N/A	#N/A	0.916689	0.852544	0.810898	#N/A	#N/A	#N/A	#N/A	#N/A	#N/A	#N/A	#N/A	#N/A	#N/A	#N/A	#N/A	#N/A	#N/A	#N/A	0.267555	#N/A	#N/A	#N/A	#N/A	#N/A	#N/A	4	ENSG00000159346	ADIPOR1	protein_coding	adiponectin receptor 1 [Source:HGNC Symbol;Acc:HGNC:24040]
SLC33A1	#N/A	#N/A	#N/A	0.672665	#N/A	#N/A	0.611155	#N/A	#N/A	#N/A	#N/A	#N/A	0.345321	#N/A	#N/A	#N/A	#N/A	#N/A	#N/A	6.02685	#N/A	#N/A	#N/A	#N/A	#N/A	#N/A	#N/A	4	ENSG00000169359	SLC33A1	protein_coding	solute carrier family 33 member 1 [Source:HGNC Symbol;Acc:HGNC:95]
HDAC7	#N/A	#N/A	#N/A	0.740126	#N/A	#N/A	#N/A	#N/A	#N/A	0.473437	#N/A	#N/A	#N/A	#N/A	#N/A	#N/A	#N/A	0.819094	#N/A	5.8746	#N/A	#N/A	#N/A	#N/A	#N/A	#N/A	#N/A	4	ENSG00000061273	HDAC7	protein_coding	histone deacetylase 7 [Source:HGNC Symbol;Acc:HGNC:14067]
WASHC1	#N/A	#N/A	#N/A	0.829306	0.763755	#N/A	#N/A	#N/A	#N/A	#N/A	#N/A	#N/A	#N/A	#N/A	#N/A	#N/A	#N/A	#N/A	0.875692	1.3698	#N/A	#N/A	#N/A	#N/A	#N/A	#N/A	#N/A	4	ENSG00000181404	WASHC1	protein_coding	WASH complex subunit 1 [Source:HGNC Symbol;Acc:HGNC:24361]
GALE	#N/A	#N/A	#N/A	1.69527	1.49044	#N/A	#N/A	#N/A	#N/A	#N/A	#N/A	#N/A	#N/A	#N/A	#N/A	#N/A	#N/A	#N/A	#N/A	0.431651	#N/A	#N/A	0.669686	#N/A	#N/A	#N/A	#N/A	4	ENSG00000117308	GALE	protein_coding	UDP-galactose-4-epimerase [Source:HGNC Symbol;Acc:HGNC:4116]
MAP2K7	#N/A	#N/A	0.475115	0.828924	#N/A	#N/A	#N/A	#N/A	#N/A	#N/A	#N/A	#N/A	#N/A	#N/A	#N/A	#N/A	#N/A	#N/A	#N/A	5.6073	0.281307	#N/A	#N/A	#N/A	#N/A	#N/A	#N/A	4	ENSG00000076984	MAP2K7	protein_coding	mitogen-activated protein kinase kinase 7 [Source:HGNC Symbol;Acc:HGNC:6847]
RHBDD2	#N/A	#N/A	0.972504	1.23122	#N/A	#N/A	#N/A	#N/A	#N/A	0.691768	#N/A	#N/A	#N/A	#N/A	#N/A	#N/A	#N/A	#N/A	#N/A	1.71607	#N/A	#N/A	#N/A	#N/A	#N/A	#N/A	#N/A	4	ENSG00000005486	RHBDD2	protein_coding	rhomboid domain containing 2 [Source:HGNC Symbol;Acc:HGNC:23082]
#285884	#N/A	#N/A	#N/A	0.570188	#N/A	2.50982	#N/A	#N/A	#N/A	#N/A	2.24818	#N/A	3.62915	#N/A	#N/A	#N/A	#N/A	#N/A	#N/A	#N/A	#N/A	#N/A	#N/A	#N/A	#N/A	#N/A	#N/A	4	ENSG00000285884		lncRNA	novel transcript
ZNF805	#N/A	#N/A	#N/A	1.11162	0.929814	#N/A	1.41191	#N/A	#N/A	#N/A	#N/A	#N/A	#N/A	#N/A	#N/A	#N/A	#N/A	#N/A	#N/A	2.59526	#N/A	#N/A	#N/A	#N/A	#N/A	#N/A	#N/A	4	ENSG00000204524	ZNF805	protein_coding	zinc finger protein 805 [Source:HGNC Symbol;Acc:HGNC:23272]
ZNF615	#N/A	#N/A	#N/A	1.40883	#N/A	#N/A	#N/A	#N/A	1.93623	#N/A	#N/A	#N/A	#N/A	#N/A	#N/A	#N/A	#N/A	#N/A	1.03258	1.01782	#N/A	#N/A	#N/A	#N/A	#N/A	#N/A	#N/A	4	ENSG00000197619	ZNF615	protein_coding	zinc finger protein 615 [Source:HGNC Symbol;Acc:HGNC:24740]
ERLIN1	#N/A	#N/A	#N/A	0.988736	0.878572	#N/A	#N/A	#N/A	#N/A	#N/A	#N/A	#N/A	#N/A	#N/A	#N/A	#N/A	#N/A	1.07277	#N/A	1.45005	#N/A	#N/A	#N/A	#N/A	#N/A	#N/A	#N/A	4	ENSG00000107566	ERLIN1	protein_coding	ER lipid raft associated 1 [Source:HGNC Symbol;Acc:HGNC:16947]
#277301	#N/A	#N/A	#N/A	0.624272	#N/A	1.05693	#N/A	#N/A	#N/A	#N/A	#N/A	#N/A	1.52209	#N/A	#N/A	#N/A	#N/A	#N/A	0.268317	#N/A	#N/A	#N/A	#N/A	#N/A	#N/A	#N/A	#N/A	4	ENSG00000277301		lncRNA	novel transcript, antisense to NOL4L
DDX59	#N/A	#N/A	#N/A	0.723578	#N/A	#N/A	0.991546	#N/A	#N/A	#N/A	#N/A	#N/A	#N/A	#N/A	#N/A	#N/A	#N/A	#N/A	0.639131	5.11498	#N/A	#N/A	#N/A	#N/A	#N/A	#N/A	#N/A	4	ENSG00000118197	DDX59	protein_coding	DEAD-box helicase 59 [Source:HGNC Symbol;Acc:HGNC:25360]
#262420	#N/A	#N/A	1.17703	0.461725	#N/A	#N/A	#N/A	#N/A	#N/A	0.985427	#N/A	#N/A	#N/A	#N/A	#N/A	1.25914	#N/A	#N/A	#N/A	#N/A	#N/A	#N/A	#N/A	#N/A	#N/A	#N/A	#N/A	4	ENSG00000262420		lncRNA	novel transcript, antisense to TXNDC11
PHRF1#070047	#N/A	#N/A	#N/A	0.755029	#N/A	#N/A	#N/A	#N/A	0.957074	#N/A	#N/A	#N/A	#N/A	#N/A	#N/A	#N/A	#N/A	#N/A	#N/A	3.52912	#N/A	#N/A	#N/A	#N/A	#N/A	0.754352	#N/A	4	ENSG00000070047	PHRF1	protein_coding	PHD and ring finger domains 1 [Source:HGNC Symbol;Acc:HGNC:24351]
CHP1	#N/A	#N/A	#N/A	0.70281	#N/A	#N/A	#N/A	#N/A	#N/A	#N/A	#N/A	#N/A	#N/A	#N/A	#N/A	#N/A	#N/A	#N/A	#N/A	3.49272	0.715392	#N/A	#N/A	0.356333	#N/A	#N/A	#N/A	4	ENSG00000187446	CHP1	protein_coding	calcineurin like EF-hand protein 1 [Source:HGNC Symbol;Acc:HGNC:17433]
LEMD2	#N/A	#N/A	0.431865	0.666448	#N/A	#N/A	#N/A	#N/A	#N/A	#N/A	0.404964	#N/A	#N/A	#N/A	#N/A	#N/A	#N/A	#N/A	#N/A	3.59062	#N/A	#N/A	#N/A	#N/A	#N/A	#N/A	#N/A	4	ENSG00000161904	LEMD2	protein_coding	LEM domain nuclear envelope protein 2 [Source:HGNC Symbol;Acc:HGNC:21244]
DAPK3	#N/A	#N/A	#N/A	0.98245	#N/A	#N/A	1.32891	#N/A	#N/A	#N/A	#N/A	#N/A	#N/A	#N/A	#N/A	#N/A	#N/A	#N/A	#N/A	2.80018	0.605159	#N/A	#N/A	#N/A	#N/A	#N/A	#N/A	4	ENSG00000167657	DAPK3	protein_coding	death associated protein kinase 3 [Source:HGNC Symbol;Acc:HGNC:2676]
THBS4-AS1	#N/A	#N/A	2.58679	#N/A	1.33414	#N/A	#N/A	#N/A	#N/A	1.61893	#N/A	#N/A	#N/A	#N/A	#N/A	0.968503	#N/A	#N/A	#N/A	#N/A	#N/A	#N/A	#N/A	#N/A	#N/A	#N/A	#N/A	4	ENSG00000249825	THBS4-AS1	lncRNA	THBS4 antisense RNA 1 [Source:HGNC Symbol;Acc:HGNC:40583]
CCNK	#N/A	#N/A	0.48315	#N/A	0.527348	#N/A	#N/A	#N/A	#N/A	#N/A	#N/A	#N/A	#N/A	#N/A	#N/A	#N/A	#N/A	#N/A	0.693598	3.27334	#N/A	#N/A	#N/A	#N/A	#N/A	#N/A	#N/A	4	ENSG00000090061	CCNK	protein_coding	cyclin K [Source:HGNC Symbol;Acc:HGNC:1596]
POR	#N/A	#N/A	0.560018	#N/A	#N/A	#N/A	#N/A	#N/A	#N/A	#N/A	#N/A	#N/A	#N/A	#N/A	#N/A	#N/A	0.701821	#N/A	1.82587	5.74972	#N/A	#N/A	#N/A	#N/A	#N/A	#N/A	#N/A	4	ENSG00000127948	POR	protein_coding	cytochrome p450 oxidoreductase [Source:HGNC Symbol;Acc:HGNC:9208]
PLD3	#N/A	#N/A	0.46817	#N/A	#N/A	#N/A	#N/A	#N/A	#N/A	#N/A	#N/A	#N/A	#N/A	#N/A	#N/A	#N/A	1.16829	0.692306	#N/A	2.93422	#N/A	#N/A	#N/A	#N/A	#N/A	#N/A	#N/A	4	ENSG00000105223	PLD3	protein_coding	phospholipase D family member 3 [Source:HGNC Symbol;Acc:HGNC:17158]
RCAN1	#N/A	#N/A	0.842944	#N/A	#N/A	#N/A	#N/A	#N/A	#N/A	#N/A	#N/A	#N/A	#N/A	#N/A	#N/A	#N/A	#N/A	#N/A	#N/A	3.53748	0.566341	#N/A	#N/A	#N/A	#N/A	1.79424	#N/A	4	ENSG00000159200	RCAN1	protein_coding	regulator of calcineurin 1 [Source:HGNC Symbol;Acc:HGNC:3040]
SAP30BP	#N/A	#N/A	0.402006	#N/A	#N/A	#N/A	#N/A	#N/A	#N/A	#N/A	#N/A	#N/A	#N/A	#N/A	#N/A	#N/A	#N/A	#N/A	0.519699	6.6395	0.251632	#N/A	#N/A	#N/A	#N/A	#N/A	#N/A	4	ENSG00000161526	SAP30BP	protein_coding	SAP30 binding protein [Source:HGNC Symbol;Acc:HGNC:30785]
LINC02754	#N/A	#N/A	0.18121	#N/A	#N/A	0.383337	#N/A	#N/A	#N/A	#N/A	#N/A	#N/A	0.176045	#N/A	#N/A	#N/A	#N/A	#N/A	0.124912	#N/A	#N/A	#N/A	#N/A	#N/A	#N/A	#N/A	#N/A	4	ENSG00000251637	LINC02754	lncRNA	long intergenic non-protein coding RNA 2754 [Source:HGNC Symbol;Acc:HGNC:54274]
DHRS11#278535	#N/A	#N/A	2.02426	#N/A	#N/A	#N/A	#N/A	#N/A	#N/A	#N/A	0.852936	#N/A	#N/A	1.18715	#N/A	#N/A	#N/A	0.474953	#N/A	#N/A	#N/A	#N/A	#N/A	#N/A	#N/A	#N/A	#N/A	4	ENSG00000278535	DHRS11	protein_coding	dehydrogenase/reductase 11 [Source:HGNC Symbol;Acc:HGNC:28639]
PORCN	#N/A	#N/A	1.31346	#N/A	#N/A	1.08117	#N/A	#N/A	#N/A	1.10962	#N/A	#N/A	#N/A	#N/A	#N/A	#N/A	#N/A	1.2328	#N/A	#N/A	#N/A	#N/A	#N/A	#N/A	#N/A	#N/A	#N/A	4	ENSG00000102312	PORCN	protein_coding	porcupine O-acyltransferase [Source:HGNC Symbol;Acc:HGNC:17652]
CREM	#N/A	#N/A	0.482554	#N/A	#N/A	#N/A	#N/A	#N/A	#N/A	0.492144	#N/A	#N/A	#N/A	#N/A	#N/A	#N/A	#N/A	#N/A	0.78123	3.32818	#N/A	#N/A	#N/A	#N/A	#N/A	#N/A	#N/A	4	ENSG00000095794	CREM	protein_coding	cAMP responsive element modulator [Source:HGNC Symbol;Acc:HGNC:2352]
#275202	#N/A	#N/A	1.86636	#N/A	#N/A	#N/A	#N/A	#N/A	#N/A	1.75654	#N/A	#N/A	#N/A	#N/A	#N/A	#N/A	#N/A	#N/A	0.229917	#N/A	1.16758	#N/A	#N/A	#N/A	#N/A	#N/A	#N/A	4	ENSG00000275202		lncRNA	novel transcript, antisense to FNDC3A
POU5F1B	#N/A	#N/A	0.195091	#N/A	#N/A	0.381661	#N/A	#N/A	#N/A	0.160704	#N/A	#N/A	0.209448	#N/A	#N/A	#N/A	#N/A	#N/A	#N/A	#N/A	#N/A	#N/A	#N/A	#N/A	#N/A	#N/A	#N/A	4	ENSG00000212993	POU5F1B	protein_coding	POU class 5 homeobox 1B [Source:HGNC Symbol;Acc:HGNC:9223]
RAB19	#N/A	#N/A	0.211896	#N/A	#N/A	1.11776	#N/A	#N/A	#N/A	0.346432	#N/A	#N/A	0.673442	#N/A	#N/A	#N/A	#N/A	#N/A	#N/A	#N/A	#N/A	#N/A	#N/A	#N/A	#N/A	#N/A	#N/A	4	ENSG00000146955	RAB19	protein_coding	RAB19, member RAS oncogene family [Source:HGNC Symbol;Acc:HGNC:19982]
FHAD1-AS1	#N/A	#N/A	0.272912	#N/A	0.165231	#N/A	#N/A	#N/A	#N/A	#N/A	#N/A	#N/A	0.431587	#N/A	#N/A	#N/A	#N/A	#N/A	#N/A	#N/A	2.43168	#N/A	#N/A	#N/A	#N/A	#N/A	#N/A	4	ENSG00000233485	FHAD1-AS1	lncRNA	FHAD1 antisense RNA 1 [Source:HGNC Symbol;Acc:HGNC:41241]
DPAGT1	#N/A	#N/A	0.93066	#N/A	#N/A	#N/A	#N/A	#N/A	#N/A	1.48734	#N/A	#N/A	#N/A	#N/A	1.20209	#N/A	#N/A	#N/A	#N/A	1.75815	#N/A	#N/A	#N/A	#N/A	#N/A	#N/A	#N/A	4	ENSG00000172269	DPAGT1	protein_coding	dolichyl-phosphate N-acetylglucosaminephosphotransferase 1 [Source:HGNC Symbol;Acc:HGNC:2995]
ASRGL1	#N/A	#N/A	1.46329	#N/A	#N/A	#N/A	#N/A	#N/A	#N/A	#N/A	#N/A	#N/A	#N/A	#N/A	#N/A	#N/A	#N/A	#N/A	#N/A	#N/A	0.896722	0.919976	#N/A	1.19876	#N/A	#N/A	#N/A	4	ENSG00000162174	ASRGL1	protein_coding	asparaginase and isoaspartyl peptidase 1 [Source:HGNC Symbol;Acc:HGNC:16448]
#287188	#N/A	#N/A	1.22799	#N/A	#N/A	1.71371	#N/A	#N/A	#N/A	#N/A	#N/A	#N/A	#N/A	#N/A	#N/A	#N/A	#N/A	0.171467	0.187042	#N/A	#N/A	#N/A	#N/A	#N/A	#N/A	#N/A	#N/A	4	ENSG00000287188		lncRNA	novel transcript, antisense to ANXA10
KPNA2	#N/A	#N/A	0.559664	#N/A	1.12482	#N/A	#N/A	#N/A	#N/A	#N/A	#N/A	#N/A	#N/A	#N/A	#N/A	#N/A	#N/A	#N/A	#N/A	4.6646	0.595263	#N/A	#N/A	#N/A	#N/A	#N/A	#N/A	4	ENSG00000182481	KPNA2	protein_coding	karyopherin subunit alpha 2 [Source:HGNC Symbol;Acc:HGNC:6395]
LINC03014#240859	#N/A	#N/A	0.632572	#N/A	#N/A	#N/A	#N/A	#N/A	#N/A	#N/A	#N/A	#N/A	#N/A	#N/A	#N/A	#N/A	#N/A	#N/A	#N/A	#N/A	1.59567	#N/A	1.60532	0.975605	#N/A	#N/A	#N/A	4	ENSG00000240859	LINC03014	lncRNA	long intergenic non-protein coding RNA 3014 [Source:HGNC Symbol;Acc:HGNC:56142]
SGSH	#N/A	#N/A	1.58587	#N/A	1.5595	#N/A	#N/A	#N/A	#N/A	0.812376	#N/A	#N/A	#N/A	#N/A	#N/A	#N/A	#N/A	#N/A	#N/A	1.29158	#N/A	#N/A	#N/A	#N/A	#N/A	#N/A	#N/A	4	ENSG00000181523	SGSH	protein_coding	N-sulfoglucosamine sulfohydrolase [Source:HGNC Symbol;Acc:HGNC:10818]
DGAT1#185000	#N/A	#N/A	0.650699	#N/A	#N/A	#N/A	#N/A	#N/A	#N/A	#N/A	#N/A	#N/A	#N/A	#N/A	#N/A	#N/A	#N/A	1.01517	1.08053	3.71325	#N/A	#N/A	#N/A	#N/A	#N/A	#N/A	#N/A	4	ENSG00000185000	DGAT1	protein_coding	diacylglycerol O-acyltransferase 1 [Source:HGNC Symbol;Acc:HGNC:2843]
ATP7A	#N/A	#N/A	0.761766	#N/A	0.909999	#N/A	#N/A	#N/A	#N/A	#N/A	#N/A	#N/A	#N/A	#N/A	#N/A	#N/A	#N/A	1.09731	#N/A	2.91468	#N/A	#N/A	#N/A	#N/A	#N/A	#N/A	#N/A	4	ENSG00000165240	ATP7A	protein_coding	ATPase copper transporting alpha [Source:HGNC Symbol;Acc:HGNC:869]
TSPAN4	#N/A	#N/A	1.47754	#N/A	#N/A	#N/A	#N/A	#N/A	#N/A	#N/A	#N/A	#N/A	#N/A	#N/A	#N/A	#N/A	#N/A	#N/A	0.440129	0.163621	#N/A	#N/A	1.4777	#N/A	#N/A	#N/A	#N/A	4	ENSG00000214063	TSPAN4	protein_coding	tetraspanin 4 [Source:HGNC Symbol;Acc:HGNC:11859]
#268555	#N/A	#N/A	0.177875	#N/A	#N/A	#N/A	#N/A	#N/A	#N/A	#N/A	0.164011	#N/A	0.136018	#N/A	#N/A	#N/A	#N/A	#N/A	#N/A	#N/A	#N/A	0.103528	#N/A	#N/A	#N/A	#N/A	#N/A	4	ENSG00000268555		lncRNA	novel transcript
MEOX1	#N/A	#N/A	0.215604	#N/A	#N/A	0.556657	#N/A	#N/A	#N/A	0.235113	#N/A	#N/A	0.229686	#N/A	#N/A	#N/A	#N/A	#N/A	#N/A	#N/A	#N/A	#N/A	#N/A	#N/A	#N/A	#N/A	#N/A	4	ENSG00000005102	MEOX1	protein_coding	mesenchyme homeobox 1 [Source:HGNC Symbol;Acc:HGNC:7013]
#275457	#N/A	#N/A	1.3973	#N/A	#N/A	#N/A	#N/A	#N/A	#N/A	2.838	#N/A	#N/A	#N/A	#N/A	#N/A	2.74644	#N/A	#N/A	#N/A	#N/A	#N/A	#N/A	1.34465	#N/A	#N/A	#N/A	#N/A	4	ENSG00000275457		lncRNA	novel transcript, antisense to XRN2
EIF2S3B	#N/A	#N/A	0.197023	#N/A	#N/A	0.471837	#N/A	#N/A	#N/A	#N/A	#N/A	0.075178	#N/A	#N/A	#N/A	#N/A	#N/A	0.151331	#N/A	#N/A	#N/A	#N/A	#N/A	#N/A	#N/A	#N/A	#N/A	4	ENSG00000180574	EIF2S3B	protein_coding	eukaryotic translation initiation factor 2 subunit gamma B [Source:HGNC Symbol;Acc:HGNC:43863]
ZNF655	#N/A	#N/A	0.307036	#N/A	#N/A	#N/A	#N/A	#N/A	#N/A	#N/A	#N/A	#N/A	#N/A	#N/A	#N/A	#N/A	0.448221	#N/A	0.818293	6.9997	#N/A	#N/A	#N/A	#N/A	#N/A	#N/A	#N/A	4	ENSG00000197343	ZNF655	protein_coding	zinc finger protein 655 [Source:HGNC Symbol;Acc:HGNC:30899]
TRBV24-1#211750	#N/A	#N/A	0.0936694	#N/A	#N/A	#N/A	#N/A	#N/A	#N/A	0.100909	0.0787445	#N/A	0.106689	#N/A	#N/A	#N/A	#N/A	#N/A	#N/A	#N/A	#N/A	#N/A	#N/A	#N/A	#N/A	#N/A	#N/A	4	ENSG00000211750	TRBV24-1	TR_V_gene	T cell receptor beta variable 24-1 [Source:HGNC Symbol;Acc:HGNC:12203]
OS9	#N/A	#N/A	0.301238	#N/A	#N/A	#N/A	#N/A	#N/A	#N/A	#N/A	#N/A	#N/A	#N/A	#N/A	#N/A	#N/A	0.508722	#N/A	#N/A	3.95487	0.187658	#N/A	#N/A	#N/A	#N/A	#N/A	#N/A	4	ENSG00000135506	OS9	protein_coding	OS9 endoplasmic reticulum lectin [Source:HGNC Symbol;Acc:HGNC:16994]
TRIM3	#N/A	#N/A	1.04151	#N/A	1.54714	#N/A	#N/A	#N/A	#N/A	#N/A	#N/A	#N/A	#N/A	#N/A	#N/A	#N/A	#N/A	#N/A	0.916318	0.543535	#N/A	#N/A	#N/A	#N/A	#N/A	#N/A	#N/A	4	ENSG00000110171	TRIM3	protein_coding	tripartite motif containing 3 [Source:HGNC Symbol;Acc:HGNC:10064]
GAS2L1	#N/A	#N/A	0.0907781	#N/A	#N/A	#N/A	#N/A	#N/A	#N/A	#N/A	#N/A	#N/A	#N/A	#N/A	#N/A	#N/A	#N/A	#N/A	#N/A	#N/A	0.0200518	0.0532113	0.0451871	#N/A	#N/A	#N/A	#N/A	4	ENSG00000185340	GAS2L1	protein_coding	growth arrest specific 2 like 1 [Source:HGNC Symbol;Acc:HGNC:16955]
KBTBD6	#N/A	#N/A	1.35173	#N/A	1.47577	#N/A	#N/A	#N/A	#N/A	#N/A	#N/A	#N/A	0.900009	#N/A	#N/A	#N/A	#N/A	#N/A	#N/A	0.3246	#N/A	#N/A	#N/A	#N/A	#N/A	#N/A	#N/A	4	ENSG00000165572	KBTBD6	protein_coding	kelch repeat and BTB domain containing 6 [Source:HGNC Symbol;Acc:HGNC:25340]
BICRA	#N/A	#N/A	1.02314	#N/A	#N/A	#N/A	#N/A	#N/A	#N/A	#N/A	#N/A	#N/A	#N/A	#N/A	#N/A	#N/A	#N/A	1.57356	#N/A	1.04134	#N/A	#N/A	#N/A	#N/A	#N/A	#N/A	0.645208	4	ENSG00000063169	BICRA	protein_coding	BRD4 interacting chromatin remodeling complex associated protein [Source:HGNC Symbol;Acc:HGNC:4332]
SNX6	#N/A	#N/A	0.206745	#N/A	0.305477	#N/A	#N/A	#N/A	#N/A	#N/A	#N/A	#N/A	#N/A	#N/A	#N/A	#N/A	#N/A	#N/A	0.822784	3.56482	#N/A	#N/A	#N/A	#N/A	#N/A	#N/A	#N/A	4	ENSG00000129515	SNX6	protein_coding	sorting nexin 6 [Source:HGNC Symbol;Acc:HGNC:14970]
#273687	#N/A	#N/A	0.202185	#N/A	#N/A	0.52119	#N/A	#N/A	#N/A	0.184366	#N/A	#N/A	0.217955	#N/A	#N/A	#N/A	#N/A	#N/A	#N/A	#N/A	#N/A	#N/A	#N/A	#N/A	#N/A	#N/A	#N/A	4	ENSG00000273687		lncRNA	novel transcript, antisense to RFFL
SLC17A3	#N/A	#N/A	0.137926	#N/A	#N/A	0.172321	#N/A	#N/A	#N/A	#N/A	0.125271	#N/A	0.164375	#N/A	#N/A	#N/A	#N/A	#N/A	#N/A	#N/A	#N/A	#N/A	#N/A	#N/A	#N/A	#N/A	#N/A	4	ENSG00000124564	SLC17A3	protein_coding	solute carrier family 17 member 3 [Source:HGNC Symbol;Acc:HGNC:10931]
NQO2	#N/A	#N/A	0.986317	#N/A	2.18565	#N/A	#N/A	#N/A	#N/A	#N/A	#N/A	0.687634	#N/A	#N/A	#N/A	#N/A	#N/A	#N/A	2.27296	#N/A	#N/A	#N/A	#N/A	#N/A	#N/A	#N/A	#N/A	4	ENSG00000124588	NQO2	protein_coding	N-ribosyldihydronicotinamide:quinone reductase 2 [Source:HGNC Symbol;Acc:HGNC:7856]
RNF139	#N/A	#N/A	0.383742	#N/A	#N/A	#N/A	#N/A	#N/A	#N/A	#N/A	#N/A	#N/A	#N/A	#N/A	0.781645	#N/A	#N/A	#N/A	#N/A	2.93182	#N/A	#N/A	#N/A	#N/A	#N/A	#N/A	1.51503	4	ENSG00000170881	RNF139	protein_coding	ring finger protein 139 [Source:HGNC Symbol;Acc:HGNC:17023]
#255306	#N/A	#N/A	0.171962	#N/A	#N/A	#N/A	#N/A	#N/A	#N/A	#N/A	#N/A	#N/A	#N/A	#N/A	#N/A	#N/A	#N/A	#N/A	#N/A	#N/A	#N/A	0.100992	0.0823299	0.0272977	#N/A	#N/A	#N/A	4	ENSG00000255306		lncRNA	novel transcript
C16orf95	#N/A	#N/A	0.928251	#N/A	#N/A	0.967699	#N/A	1.21846	#N/A	#N/A	#N/A	#N/A	#N/A	#N/A	#N/A	#N/A	#N/A	#N/A	#N/A	0.507798	#N/A	#N/A	#N/A	#N/A	#N/A	#N/A	#N/A	4	ENSG00000260456	C16orf95	protein_coding	chromosome 16 open reading frame 95 [Source:HGNC Symbol;Acc:HGNC:40033]
GCH1	#N/A	#N/A	0.464827	#N/A	1.05842	#N/A	#N/A	#N/A	#N/A	#N/A	#N/A	#N/A	#N/A	#N/A	#N/A	#N/A	#N/A	#N/A	1.46026	3.05874	#N/A	#N/A	#N/A	#N/A	#N/A	#N/A	#N/A	4	ENSG00000131979	GCH1	protein_coding	GTP cyclohydrolase 1 [Source:HGNC Symbol;Acc:HGNC:4193]
RNF114	#N/A	#N/A	0.305083	#N/A	0.493295	#N/A	#N/A	#N/A	#N/A	#N/A	#N/A	#N/A	#N/A	#N/A	#N/A	#N/A	0.563028	#N/A	#N/A	6.05227	#N/A	#N/A	#N/A	#N/A	#N/A	#N/A	#N/A	4	ENSG00000124226	RNF114	protein_coding	ring finger protein 114 [Source:HGNC Symbol;Acc:HGNC:13094]
LINC02447	#N/A	#N/A	1.02654	#N/A	#N/A	1.7794	#N/A	#N/A	#N/A	#N/A	#N/A	#N/A	1.27682	#N/A	#N/A	0.971938	#N/A	#N/A	#N/A	#N/A	#N/A	#N/A	#N/A	#N/A	#N/A	#N/A	#N/A	4	ENSG00000245468	LINC02447	lncRNA	long intergenic non-protein coding RNA 2447 [Source:HGNC Symbol;Acc:HGNC:53379]
#261351	#N/A	#N/A	1.00649	#N/A	#N/A	#N/A	#N/A	#N/A	#N/A	#N/A	#N/A	#N/A	#N/A	1.16932	#N/A	#N/A	#N/A	0.31729	#N/A	#N/A	1.30258	#N/A	#N/A	#N/A	#N/A	#N/A	#N/A	4	ENSG00000261351		lncRNA	novel transcript, antisense to MAP2K1
#262898	#N/A	#N/A	0.168041	#N/A	#N/A	#N/A	#N/A	#N/A	#N/A	#N/A	#N/A	#N/A	#N/A	#N/A	#N/A	#N/A	#N/A	#N/A	#N/A	#N/A	0.548814	0.0984185	0.0775495	#N/A	#N/A	#N/A	#N/A	4	ENSG00000262898		lncRNA	novel transcript
IL23R	#N/A	#N/A	0.155265	#N/A	#N/A	0.938838	#N/A	#N/A	#N/A	0.258604	#N/A	#N/A	0.223331	#N/A	#N/A	#N/A	#N/A	#N/A	#N/A	#N/A	#N/A	#N/A	#N/A	#N/A	#N/A	#N/A	#N/A	4	ENSG00000162594	IL23R	protein_coding	interleukin 23 receptor [Source:HGNC Symbol;Acc:HGNC:19100]
PIGA	#N/A	#N/A	0.57386	#N/A	0.892224	#N/A	#N/A	#N/A	#N/A	#N/A	#N/A	#N/A	#N/A	#N/A	#N/A	#N/A	#N/A	#N/A	1.33739	3.16027	#N/A	#N/A	#N/A	#N/A	#N/A	#N/A	#N/A	4	ENSG00000165195	PIGA	protein_coding	phosphatidylinositol glycan anchor biosynthesis class A [Source:HGNC Symbol;Acc:HGNC:8957]
ANKRD34A	#N/A	#N/A	0.828317	#N/A	0.227242	1.78754	#N/A	#N/A	#N/A	2.13544	#N/A	#N/A	#N/A	#N/A	#N/A	#N/A	#N/A	#N/A	#N/A	#N/A	#N/A	#N/A	#N/A	#N/A	#N/A	#N/A	#N/A	4	ENSG00000272031	ANKRD34A	protein_coding	ankyrin repeat domain 34A [Source:HGNC Symbol;Acc:HGNC:27639]
PHC2-AS1	#N/A	#N/A	0.2481	#N/A	#N/A	#N/A	#N/A	#N/A	#N/A	#N/A	#N/A	0.0928678	#N/A	#N/A	#N/A	#N/A	#N/A	#N/A	#N/A	#N/A	#N/A	#N/A	0.88261	0.176814	#N/A	#N/A	#N/A	4	ENSG00000233246	PHC2-AS1	lncRNA	PHC2 antisense RNA 1 [Source:HGNC Symbol;Acc:HGNC:40205]
TMEM41A	#N/A	#N/A	0.527882	#N/A	1.25873	#N/A	#N/A	#N/A	#N/A	#N/A	0.604704	#N/A	0.543658	#N/A	#N/A	#N/A	#N/A	#N/A	#N/A	#N/A	#N/A	#N/A	#N/A	#N/A	#N/A	#N/A	#N/A	4	ENSG00000163900	TMEM41A	protein_coding	transmembrane protein 41A [Source:HGNC Symbol;Acc:HGNC:30544]
PUSL1	#N/A	#N/A	0.919452	#N/A	#N/A	#N/A	#N/A	1.48236	#N/A	#N/A	#N/A	#N/A	#N/A	#N/A	#N/A	#N/A	#N/A	#N/A	#N/A	0.393883	#N/A	#N/A	1.10508	#N/A	#N/A	#N/A	#N/A	4	ENSG00000169972	PUSL1	protein_coding	pseudouridine synthase like 1 [Source:HGNC Symbol;Acc:HGNC:26914]
SLC6A13	#N/A	#N/A	1.23289	#N/A	0.477075	#N/A	#N/A	#N/A	#N/A	3.00049	#N/A	#N/A	1.97325	#N/A	#N/A	#N/A	#N/A	#N/A	#N/A	#N/A	#N/A	#N/A	#N/A	#N/A	#N/A	#N/A	#N/A	4	ENSG00000010379	SLC6A13	protein_coding	solute carrier family 6 member 13 [Source:HGNC Symbol;Acc:HGNC:11046]
AP3D1	#N/A	#N/A	0.286629	#N/A	0.620416	#N/A	#N/A	#N/A	#N/A	#N/A	#N/A	#N/A	#N/A	#N/A	#N/A	#N/A	#N/A	#N/A	#N/A	2.89063	#N/A	0.286287	#N/A	#N/A	#N/A	#N/A	#N/A	4	ENSG00000065000	AP3D1	protein_coding	adaptor related protein complex 3 subunit delta 1 [Source:HGNC Symbol;Acc:HGNC:568]
LYNX1	#N/A	#N/A	0.117854	#N/A	#N/A	#N/A	#N/A	#N/A	#N/A	#N/A	#N/A	#N/A	#N/A	#N/A	#N/A	#N/A	#N/A	#N/A	#N/A	#N/A	0.26292	0.0694597	0.0434336	#N/A	#N/A	#N/A	#N/A	4	ENSG00000180155	LYNX1	protein_coding	Ly6/neurotoxin 1 [Source:HGNC Symbol;Acc:HGNC:29604]
PSMC6	#N/A	#N/A	0.2602	#N/A	#N/A	#N/A	#N/A	#N/A	0.943189	#N/A	#N/A	#N/A	#N/A	#N/A	#N/A	#N/A	#N/A	0.616131	#N/A	3.76157	#N/A	#N/A	#N/A	#N/A	#N/A	#N/A	#N/A	4	ENSG00000100519	PSMC6	protein_coding	proteasome 26S subunit, ATPase 6 [Source:HGNC Symbol;Acc:HGNC:9553]
EIF4EBP3	#N/A	#N/A	0.819134	#N/A	#N/A	#N/A	#N/A	#N/A	#N/A	#N/A	#N/A	#N/A	#N/A	#N/A	#N/A	0.800627	#N/A	#N/A	#N/A	0.673356	#N/A	#N/A	0.630077	#N/A	#N/A	#N/A	#N/A	4	ENSG00000243056	EIF4EBP3	protein_coding	eukaryotic translation initiation factor 4E binding protein 3 [Source:HGNC Symbol;Acc:HGNC:3290]
UBXN11	#N/A	#N/A	#N/A	#N/A	2.15628	#N/A	#N/A	#N/A	#N/A	#N/A	#N/A	#N/A	#N/A	#N/A	#N/A	0.935362	#N/A	#N/A	1.70655	#N/A	#N/A	#N/A	0.500112	#N/A	#N/A	#N/A	#N/A	4	ENSG00000158062	UBXN11	protein_coding	UBX domain protein 11 [Source:HGNC Symbol;Acc:HGNC:30600]
HK1	#N/A	#N/A	#N/A	#N/A	0.756357	#N/A	#N/A	#N/A	#N/A	#N/A	#N/A	#N/A	#N/A	#N/A	#N/A	#N/A	#N/A	0.826713	1.0349	1.39728	#N/A	#N/A	#N/A	#N/A	#N/A	#N/A	#N/A	4	ENSG00000156515	HK1	protein_coding	hexokinase 1 [Source:HGNC Symbol;Acc:HGNC:4922]
TBK1	#N/A	#N/A	#N/A	#N/A	0.712783	#N/A	#N/A	#N/A	#N/A	#N/A	#N/A	#N/A	#N/A	#N/A	#N/A	#N/A	#N/A	0.75601	#N/A	4.26299	0.528113	#N/A	#N/A	#N/A	#N/A	#N/A	#N/A	4	ENSG00000183735	TBK1	protein_coding	TANK binding kinase 1 [Source:HGNC Symbol;Acc:HGNC:11584]
RANBP2	#N/A	#N/A	#N/A	#N/A	0.579881	#N/A	#N/A	#N/A	#N/A	0.205861	#N/A	#N/A	#N/A	#N/A	#N/A	#N/A	#N/A	#N/A	0.572288	6.01282	#N/A	#N/A	#N/A	#N/A	#N/A	#N/A	#N/A	4	ENSG00000153201	RANBP2	protein_coding	RAN binding protein 2 [Source:HGNC Symbol;Acc:HGNC:9848]
ECT2	#N/A	#N/A	#N/A	#N/A	1.83457	#N/A	#N/A	#N/A	1.36339	#N/A	#N/A	0.778379	#N/A	#N/A	#N/A	#N/A	#N/A	#N/A	#N/A	1.50525	#N/A	#N/A	#N/A	#N/A	#N/A	#N/A	#N/A	4	ENSG00000114346	ECT2	protein_coding	epithelial cell transforming 2 [Source:HGNC Symbol;Acc:HGNC:3155]
STAT5A	#N/A	#N/A	#N/A	#N/A	0.912208	#N/A	#N/A	#N/A	#N/A	#N/A	#N/A	#N/A	#N/A	#N/A	#N/A	0.411001	#N/A	#N/A	1.54831	4.78322	#N/A	#N/A	#N/A	#N/A	#N/A	#N/A	#N/A	4	ENSG00000126561	STAT5A	protein_coding	signal transducer and activator of transcription 5A [Source:HGNC Symbol;Acc:HGNC:11366]
TRAM2	#N/A	#N/A	#N/A	#N/A	0.881204	#N/A	#N/A	#N/A	#N/A	#N/A	#N/A	0.645995	#N/A	#N/A	#N/A	#N/A	#N/A	#N/A	#N/A	4.42849	#N/A	#N/A	#N/A	#N/A	#N/A	1.13199	#N/A	4	ENSG00000065308	TRAM2	protein_coding	translocation associated membrane protein 2 [Source:HGNC Symbol;Acc:HGNC:16855]
DDX49	#N/A	#N/A	#N/A	#N/A	0.902343	#N/A	#N/A	#N/A	#N/A	#N/A	#N/A	#N/A	#N/A	#N/A	#N/A	#N/A	#N/A	#N/A	#N/A	4.72498	0.361085	0.617822	#N/A	#N/A	#N/A	#N/A	#N/A	4	ENSG00000105671	DDX49	protein_coding	DEAD-box helicase 49 [Source:HGNC Symbol;Acc:HGNC:18684]
TOR1B	#N/A	#N/A	#N/A	#N/A	1.12194	#N/A	#N/A	#N/A	#N/A	#N/A	#N/A	#N/A	#N/A	#N/A	#N/A	#N/A	#N/A	#N/A	1.07027	3.51697	0.367364	#N/A	#N/A	#N/A	#N/A	#N/A	#N/A	4	ENSG00000136816	TOR1B	protein_coding	torsin family 1 member B [Source:HGNC Symbol;Acc:HGNC:11995]
RTN4	#N/A	#N/A	#N/A	#N/A	0.431662	#N/A	#N/A	#N/A	#N/A	#N/A	#N/A	0.356476	#N/A	#N/A	#N/A	#N/A	#N/A	#N/A	0.58792	3.20005	#N/A	#N/A	#N/A	#N/A	#N/A	#N/A	#N/A	4	ENSG00000115310	RTN4	protein_coding	reticulon 4 [Source:HGNC Symbol;Acc:HGNC:14085]
RFX4	#N/A	#N/A	#N/A	#N/A	0.301868	1.91181	#N/A	#N/A	#N/A	1.47789	#N/A	#N/A	3.01806	#N/A	#N/A	#N/A	#N/A	#N/A	#N/A	#N/A	#N/A	#N/A	#N/A	#N/A	#N/A	#N/A	#N/A	4	ENSG00000111783	RFX4	protein_coding	regulatory factor X4 [Source:HGNC Symbol;Acc:HGNC:9985]
TMEM44	#N/A	#N/A	#N/A	#N/A	1.86744	1.50829	#N/A	#N/A	#N/A	#N/A	1.43014	#N/A	1.56997	#N/A	#N/A	#N/A	#N/A	#N/A	#N/A	#N/A	#N/A	#N/A	#N/A	#N/A	#N/A	#N/A	#N/A	4	ENSG00000145014	TMEM44	protein_coding	transmembrane protein 44 [Source:HGNC Symbol;Acc:HGNC:25120]
RDX	#N/A	#N/A	#N/A	#N/A	0.620334	#N/A	#N/A	#N/A	#N/A	#N/A	#N/A	#N/A	#N/A	#N/A	#N/A	#N/A	#N/A	0.650199	#N/A	4.08418	#N/A	#N/A	#N/A	#N/A	#N/A	0.968634	#N/A	4	ENSG00000137710	RDX	protein_coding	radixin [Source:HGNC Symbol;Acc:HGNC:9944]
HBEGF	#N/A	#N/A	#N/A	#N/A	0.169735	#N/A	#N/A	#N/A	#N/A	#N/A	#N/A	#N/A	#N/A	#N/A	#N/A	#N/A	#N/A	#N/A	#N/A	#N/A	3.08543	0.154647	0.785132	#N/A	#N/A	#N/A	#N/A	4	ENSG00000113070	HBEGF	protein_coding	heparin binding EGF like growth factor [Source:HGNC Symbol;Acc:HGNC:3059]
GBA#177628	#N/A	#N/A	#N/A	#N/A	1.32225	#N/A	#N/A	#N/A	#N/A	#N/A	#N/A	#N/A	#N/A	#N/A	0.859	#N/A	#N/A	1.25241	#N/A	2.68273	#N/A	#N/A	#N/A	#N/A	#N/A	#N/A	#N/A	4	ENSG00000177628	GBA	protein_coding	glucosylceramidase beta [Source:HGNC Symbol;Acc:HGNC:4177]
HSF1#185122	#N/A	#N/A	#N/A	#N/A	0.659627	#N/A	#N/A	#N/A	#N/A	#N/A	#N/A	#N/A	#N/A	#N/A	#N/A	#N/A	#N/A	#N/A	0.821977	5.48442	#N/A	#N/A	#N/A	#N/A	#N/A	0.984413	#N/A	4	ENSG00000185122	HSF1	protein_coding	heat shock transcription factor 1 [Source:HGNC Symbol;Acc:HGNC:5224]
TMEM263-DT	#N/A	#N/A	#N/A	#N/A	0.194644	0.398664	#N/A	#N/A	#N/A	0.86745	#N/A	#N/A	0.315836	#N/A	#N/A	#N/A	#N/A	#N/A	#N/A	#N/A	#N/A	#N/A	#N/A	#N/A	#N/A	#N/A	#N/A	4	ENSG00000260329	TMEM263-DT	lncRNA	TMEM263 divergent transcript [Source:HGNC Symbol;Acc:HGNC:55395]
C6orf136#204564	#N/A	#N/A	#N/A	#N/A	1.02979	#N/A	1.58235	#N/A	3.82105	#N/A	#N/A	#N/A	#N/A	#N/A	#N/A	#N/A	#N/A	#N/A	#N/A	2.60113	#N/A	#N/A	#N/A	#N/A	#N/A	#N/A	#N/A	4	ENSG00000204564	C6orf136	protein_coding	chromosome 6 open reading frame 136 [Source:HGNC Symbol;Acc:HGNC:21301]
H2AZ1-DT	#N/A	#N/A	#N/A	#N/A	1.27985	#N/A	0.587317	0.46632	#N/A	#N/A	#N/A	#N/A	#N/A	#N/A	#N/A	#N/A	#N/A	#N/A	#N/A	0.190244	#N/A	#N/A	#N/A	#N/A	#N/A	#N/A	#N/A	4	ENSG00000245322	H2AZ1-DT	lncRNA	H2AZ1 divergent transcript [Source:HGNC Symbol;Acc:HGNC:40271]
TSC22D1	#N/A	#N/A	#N/A	#N/A	0.458329	#N/A	0.71305	#N/A	#N/A	#N/A	#N/A	#N/A	0.236848	#N/A	#N/A	#N/A	#N/A	#N/A	2.09735	#N/A	#N/A	#N/A	#N/A	#N/A	#N/A	#N/A	#N/A	4	ENSG00000102804	TSC22D1	protein_coding	TSC22 domain family member 1 [Source:HGNC Symbol;Acc:HGNC:16826]
FUT10	#N/A	#N/A	#N/A	#N/A	0.769582	#N/A	#N/A	#N/A	#N/A	1.47565	#N/A	#N/A	0.699366	#N/A	#N/A	#N/A	#N/A	#N/A	#N/A	4.24943	#N/A	#N/A	#N/A	#N/A	#N/A	#N/A	#N/A	4	ENSG00000172728	FUT10	protein_coding	fucosyltransferase 10 [Source:HGNC Symbol;Acc:HGNC:19234]
MEIKIN	#N/A	#N/A	#N/A	#N/A	1.33719	#N/A	#N/A	#N/A	#N/A	#N/A	#N/A	#N/A	#N/A	#N/A	#N/A	0.986199	#N/A	#N/A	2.12819	0.870529	#N/A	#N/A	#N/A	#N/A	#N/A	#N/A	#N/A	4	ENSG00000239642	MEIKIN	protein_coding	meiotic kinetochore factor [Source:HGNC Symbol;Acc:HGNC:51253]
CCP110	#N/A	#N/A	#N/A	#N/A	0.830204	#N/A	#N/A	#N/A	#N/A	#N/A	#N/A	#N/A	#N/A	0.529664	#N/A	0.443185	#N/A	#N/A	#N/A	4.1246	#N/A	#N/A	#N/A	#N/A	#N/A	#N/A	#N/A	4	ENSG00000103540	CCP110	protein_coding	centriolar coiled-coil protein 110 [Source:HGNC Symbol;Acc:HGNC:24342]
RIF1	#N/A	#N/A	#N/A	#N/A	0.42679	#N/A	0.485588	#N/A	#N/A	#N/A	#N/A	#N/A	#N/A	#N/A	#N/A	#N/A	#N/A	0.470192	#N/A	3.97621	#N/A	#N/A	#N/A	#N/A	#N/A	#N/A	#N/A	4	ENSG00000080345	RIF1	protein_coding	replication timing regulatory factor 1 [Source:HGNC Symbol;Acc:HGNC:23207]
PPP1R3B#173281	#N/A	#N/A	#N/A	#N/A	1.18044	1.16674	#N/A	#N/A	#N/A	1.03428	#N/A	#N/A	0.695872	#N/A	#N/A	#N/A	#N/A	#N/A	#N/A	#N/A	#N/A	#N/A	#N/A	#N/A	#N/A	#N/A	#N/A	4	ENSG00000173281	PPP1R3B	protein_coding	protein phosphatase 1 regulatory subunit 3B [Source:HGNC Symbol;Acc:HGNC:14942]
RNF19B	#N/A	#N/A	#N/A	#N/A	0.729496	#N/A	#N/A	#N/A	#N/A	#N/A	#N/A	#N/A	#N/A	#N/A	#N/A	#N/A	#N/A	#N/A	1.07236	4.78666	0.596187	#N/A	#N/A	#N/A	#N/A	#N/A	#N/A	4	ENSG00000116514	RNF19B	protein_coding	ring finger protein 19B [Source:HGNC Symbol;Acc:HGNC:26886]
GFM1	#N/A	#N/A	#N/A	#N/A	0.543278	#N/A	0.992501	#N/A	#N/A	#N/A	#N/A	#N/A	#N/A	#N/A	#N/A	#N/A	#N/A	#N/A	0.58638	6.00961	#N/A	#N/A	#N/A	#N/A	#N/A	#N/A	#N/A	4	ENSG00000168827	GFM1	protein_coding	G elongation factor mitochondrial 1 [Source:HGNC Symbol;Acc:HGNC:13780]
CDK11A	#N/A	#N/A	#N/A	#N/A	0.456472	#N/A	0.620936	#N/A	#N/A	#N/A	#N/A	#N/A	0.419729	#N/A	#N/A	#N/A	#N/A	#N/A	#N/A	3.42724	#N/A	#N/A	#N/A	#N/A	#N/A	#N/A	#N/A	4	ENSG00000008128	CDK11A	protein_coding	cyclin dependent kinase 11A [Source:HGNC Symbol;Acc:HGNC:1730]
#228830	#N/A	#N/A	#N/A	#N/A	0.223569	#N/A	#N/A	#N/A	#N/A	0.936263	#N/A	#N/A	#N/A	#N/A	#N/A	#N/A	#N/A	#N/A	#N/A	#N/A	#N/A	#N/A	1.25046	0.400041	#N/A	#N/A	#N/A	4	ENSG00000228830		lncRNA	novel transcript
SLC25A29	#N/A	#N/A	#N/A	#N/A	0.808457	#N/A	#N/A	#N/A	#N/A	#N/A	#N/A	#N/A	#N/A	#N/A	#N/A	#N/A	#N/A	#N/A	#N/A	1.87752	0.854035	0.533654	#N/A	#N/A	#N/A	#N/A	#N/A	4	ENSG00000197119	SLC25A29	protein_coding	solute carrier family 25 member 29 [Source:HGNC Symbol;Acc:HGNC:20116]
KIFBP	#N/A	#N/A	#N/A	#N/A	0.838002	#N/A	#N/A	#N/A	#N/A	#N/A	#N/A	#N/A	#N/A	#N/A	#N/A	0.449247	#N/A	#N/A	0.95413	3.18808	#N/A	#N/A	#N/A	#N/A	#N/A	#N/A	#N/A	4	ENSG00000198954	KIFBP	protein_coding	kinesin family binding protein [Source:HGNC Symbol;Acc:HGNC:23419]
H2AC4	#N/A	#N/A	#N/A	#N/A	0.196552	0.737645	#N/A	#N/A	#N/A	#N/A	#N/A	#N/A	1.12963	#N/A	0.161547	#N/A	#N/A	#N/A	#N/A	#N/A	#N/A	#N/A	#N/A	#N/A	#N/A	#N/A	#N/A	4	ENSG00000278463	H2AC4	protein_coding	H2A clustered histone 4 [Source:HGNC Symbol;Acc:HGNC:4734]
KCTD5	#N/A	#N/A	#N/A	#N/A	0.792579	#N/A	#N/A	#N/A	#N/A	#N/A	#N/A	#N/A	#N/A	#N/A	#N/A	#N/A	#N/A	#N/A	#N/A	3.79404	0.452	0.600459	#N/A	#N/A	#N/A	#N/A	#N/A	4	ENSG00000167977	KCTD5	protein_coding	potassium channel tetramerization domain containing 5 [Source:HGNC Symbol;Acc:HGNC:21423]
KATNA1	#N/A	#N/A	#N/A	#N/A	0.537172	#N/A	0.890213	#N/A	#N/A	#N/A	#N/A	#N/A	#N/A	#N/A	#N/A	#N/A	#N/A	#N/A	0.825055	3.17494	#N/A	#N/A	#N/A	#N/A	#N/A	#N/A	#N/A	4	ENSG00000186625	KATNA1	protein_coding	katanin catalytic subunit A1 [Source:HGNC Symbol;Acc:HGNC:6216]
#241525	#N/A	#N/A	#N/A	#N/A	1.13113	2.04524	#N/A	#N/A	#N/A	#N/A	#N/A	#N/A	1.31675	#N/A	#N/A	#N/A	0.374415	#N/A	#N/A	#N/A	#N/A	#N/A	#N/A	#N/A	#N/A	#N/A	#N/A	4	ENSG00000241525		lncRNA	novel transcript, antisense to C17orf97
YAF2	#N/A	#N/A	#N/A	#N/A	0.32856	#N/A	#N/A	0.510524	0.655538	#N/A	#N/A	#N/A	#N/A	#N/A	#N/A	#N/A	#N/A	#N/A	#N/A	4.1791	#N/A	#N/A	#N/A	#N/A	#N/A	#N/A	#N/A	4	ENSG00000015153	YAF2	protein_coding	YY1 associated factor 2 [Source:HGNC Symbol;Acc:HGNC:17363]
TBX1	#N/A	#N/A	#N/A	#N/A	0.187534	0.913965	#N/A	#N/A	#N/A	0.569641	#N/A	#N/A	0.61195	#N/A	#N/A	#N/A	#N/A	#N/A	#N/A	#N/A	#N/A	#N/A	#N/A	#N/A	#N/A	#N/A	#N/A	4	ENSG00000184058	TBX1	protein_coding	T-box transcription factor 1 [Source:HGNC Symbol;Acc:HGNC:11592]
SLC2A13	#N/A	#N/A	#N/A	#N/A	0.528512	#N/A	#N/A	#N/A	#N/A	#N/A	#N/A	#N/A	#N/A	#N/A	#N/A	#N/A	#N/A	0.674588	1.26486	6.12294	#N/A	#N/A	#N/A	#N/A	#N/A	#N/A	#N/A	4	ENSG00000151229	SLC2A13	protein_coding	solute carrier family 2 member 13 [Source:HGNC Symbol;Acc:HGNC:15956]
MAST2	#N/A	#N/A	#N/A	#N/A	0.535827	#N/A	#N/A	#N/A	#N/A	#N/A	#N/A	#N/A	#N/A	#N/A	#N/A	#N/A	#N/A	0.823072	#N/A	5.0806	0.341298	#N/A	#N/A	#N/A	#N/A	#N/A	#N/A	4	ENSG00000086015	MAST2	protein_coding	microtubule associated serine/threonine kinase 2 [Source:HGNC Symbol;Acc:HGNC:19035]
#284825	#N/A	#N/A	#N/A	#N/A	#N/A	0.28762	#N/A	#N/A	#N/A	1.73212	#N/A	#N/A	2.20678	#N/A	#N/A	#N/A	#N/A	#N/A	#N/A	#N/A	#N/A	#N/A	#N/A	#N/A	#N/A	0.099525	#N/A	4	ENSG00000284825		lncRNA	novel transcript
LINC00551	#N/A	#N/A	#N/A	#N/A	#N/A	4.52608	0.744026	#N/A	#N/A	1.44575	#N/A	#N/A	3.21864	#N/A	#N/A	#N/A	#N/A	#N/A	#N/A	#N/A	#N/A	#N/A	#N/A	#N/A	#N/A	#N/A	#N/A	4	ENSG00000272274	LINC00551	lncRNA	long intergenic non-protein coding RNA 551 [Source:HGNC Symbol;Acc:HGNC:43691]
RFESD	#N/A	#N/A	#N/A	#N/A	#N/A	4.79426	0.231667	#N/A	#N/A	1.82524	#N/A	#N/A	1.28415	#N/A	#N/A	#N/A	#N/A	#N/A	#N/A	#N/A	#N/A	#N/A	#N/A	#N/A	#N/A	#N/A	#N/A	4	ENSG00000175449	RFESD	protein_coding	Rieske Fe-S domain containing [Source:HGNC Symbol;Acc:HGNC:29587]
#233005	#N/A	#N/A	#N/A	#N/A	#N/A	4.73373	#N/A	#N/A	#N/A	4.47625	#N/A	#N/A	3.75403	#N/A	#N/A	#N/A	#N/A	#N/A	#N/A	#N/A	#N/A	#N/A	#N/A	#N/A	#N/A	0.355307	#N/A	4	ENSG00000233005		lncRNA	novel transcript
FAM226B	#N/A	#N/A	#N/A	#N/A	#N/A	5.96239	#N/A	#N/A	#N/A	4.92565	0.899423	#N/A	4.21423	#N/A	#N/A	#N/A	#N/A	#N/A	#N/A	#N/A	#N/A	#N/A	#N/A	#N/A	#N/A	#N/A	#N/A	4	ENSG00000269911	FAM226B	lncRNA	family with sequence similarity 226 member B [Source:HGNC Symbol;Acc:HGNC:31964]
DEGS2	#N/A	#N/A	#N/A	#N/A	#N/A	2.68067	3.09832	#N/A	1.40706	#N/A	#N/A	#N/A	1.84442	#N/A	#N/A	#N/A	#N/A	#N/A	#N/A	#N/A	#N/A	#N/A	#N/A	#N/A	#N/A	#N/A	#N/A	4	ENSG00000168350	DEGS2	protein_coding	delta 4-desaturase, sphingolipid 2 [Source:HGNC Symbol;Acc:HGNC:20113]
BFSP2	#N/A	#N/A	#N/A	#N/A	#N/A	3.78759	#N/A	#N/A	#N/A	1.33283	#N/A	#N/A	1.95047	#N/A	#N/A	0.828677	#N/A	#N/A	#N/A	#N/A	#N/A	#N/A	#N/A	#N/A	#N/A	#N/A	#N/A	4	ENSG00000170819	BFSP2	protein_coding	beaded filament structural protein 2 [Source:HGNC Symbol;Acc:HGNC:1041]
TDRKH-AS1	#N/A	#N/A	#N/A	#N/A	#N/A	3.77847	#N/A	#N/A	#N/A	1.78919	#N/A	#N/A	2.02121	1.33229	#N/A	#N/A	#N/A	#N/A	#N/A	#N/A	#N/A	#N/A	#N/A	#N/A	#N/A	#N/A	#N/A	4	ENSG00000203288	TDRKH-AS1	lncRNA	TDRKH antisense RNA 1 [Source:HGNC Symbol;Acc:HGNC:40578]
TTC24	#N/A	#N/A	#N/A	#N/A	#N/A	5.5363	#N/A	#N/A	#N/A	3.25216	#N/A	#N/A	2.77537	#N/A	#N/A	#N/A	#N/A	#N/A	0.214536	#N/A	#N/A	#N/A	#N/A	#N/A	#N/A	#N/A	#N/A	4	ENSG00000187862	TTC24	protein_coding	tetratricopeptide repeat domain 24 [Source:HGNC Symbol;Acc:HGNC:32348]
PRKACB-DT	#N/A	#N/A	#N/A	#N/A	#N/A	4.02076	#N/A	#N/A	#N/A	3.00627	1.53011	#N/A	3.54051	#N/A	#N/A	#N/A	#N/A	#N/A	#N/A	#N/A	#N/A	#N/A	#N/A	#N/A	#N/A	#N/A	#N/A	4	ENSG00000271576	PRKACB-DT	lncRNA	PRKACB divergent transcript [Source:HGNC Symbol;Acc:HGNC:55245]
ASTN2-AS1	#N/A	#N/A	#N/A	#N/A	#N/A	3.63732	#N/A	#N/A	#N/A	2.303	0.896353	#N/A	3.23965	#N/A	#N/A	#N/A	#N/A	#N/A	#N/A	#N/A	#N/A	#N/A	#N/A	#N/A	#N/A	#N/A	#N/A	4	ENSG00000229105	ASTN2-AS1	lncRNA	ASTN2 antisense RNA 1 [Source:HGNC Symbol;Acc:HGNC:51175]
SLC44A5	#N/A	#N/A	#N/A	#N/A	#N/A	3.33405	#N/A	#N/A	#N/A	1.38376	0.42939	#N/A	1.99428	#N/A	#N/A	#N/A	#N/A	#N/A	#N/A	#N/A	#N/A	#N/A	#N/A	#N/A	#N/A	#N/A	#N/A	4	ENSG00000137968	SLC44A5	protein_coding	solute carrier family 44 member 5 [Source:HGNC Symbol;Acc:HGNC:28524]
SNHG26	#N/A	#N/A	#N/A	#N/A	#N/A	1.62262	#N/A	#N/A	2.05004	1.52975	#N/A	#N/A	1.97468	#N/A	#N/A	#N/A	#N/A	#N/A	#N/A	#N/A	#N/A	#N/A	#N/A	#N/A	#N/A	#N/A	#N/A	4	ENSG00000228649	SNHG26	lncRNA	small nucleolar RNA host gene 26 [Source:HGNC Symbol;Acc:HGNC:53131]
FAM66B#215374	#N/A	#N/A	#N/A	#N/A	#N/A	3.15231	#N/A	#N/A	#N/A	3.62574	2.45726	#N/A	4.12936	#N/A	#N/A	#N/A	#N/A	#N/A	#N/A	#N/A	#N/A	#N/A	#N/A	#N/A	#N/A	#N/A	#N/A	4	ENSG00000215374	FAM66B	lncRNA	family with sequence similarity 66 member B [Source:HGNC Symbol;Acc:HGNC:28890]
LPAR3	#N/A	#N/A	#N/A	#N/A	#N/A	3.28439	#N/A	#N/A	#N/A	1.14971	#N/A	#N/A	2.39262	#N/A	#N/A	#N/A	#N/A	#N/A	0.171815	#N/A	#N/A	#N/A	#N/A	#N/A	#N/A	#N/A	#N/A	4	ENSG00000171517	LPAR3	protein_coding	lysophosphatidic acid receptor 3 [Source:HGNC Symbol;Acc:HGNC:14298]
B4GAT1-DT	#N/A	#N/A	#N/A	#N/A	#N/A	2.34079	#N/A	#N/A	#N/A	1.9966	#N/A	#N/A	4.20698	#N/A	#N/A	#N/A	#N/A	#N/A	#N/A	0.209093	#N/A	#N/A	#N/A	#N/A	#N/A	#N/A	#N/A	4	ENSG00000255468	B4GAT1-DT	lncRNA	B4GAT1 divergent transcript [Source:HGNC Symbol;Acc:HGNC:56070]
DTX1	#N/A	#N/A	#N/A	#N/A	#N/A	3.36988	#N/A	#N/A	#N/A	3.03721	1.10926	#N/A	2.65814	#N/A	#N/A	#N/A	#N/A	#N/A	#N/A	#N/A	#N/A	#N/A	#N/A	#N/A	#N/A	#N/A	#N/A	4	ENSG00000135144	DTX1	protein_coding	deltex E3 ubiquitin ligase 1 [Source:HGNC Symbol;Acc:HGNC:3060]
KIF5A	#N/A	#N/A	#N/A	#N/A	#N/A	0.892605	#N/A	#N/A	#N/A	0.969946	#N/A	#N/A	0.764776	#N/A	#N/A	0.824787	#N/A	#N/A	#N/A	#N/A	#N/A	#N/A	#N/A	#N/A	#N/A	#N/A	#N/A	4	ENSG00000155980	KIF5A	protein_coding	kinesin family member 5A [Source:HGNC Symbol;Acc:HGNC:6323]
#249738	#N/A	#N/A	#N/A	#N/A	#N/A	2.26891	0.46057	#N/A	#N/A	#N/A	#N/A	#N/A	1.85763	#N/A	#N/A	#N/A	#N/A	#N/A	#N/A	0.160413	#N/A	#N/A	#N/A	#N/A	#N/A	#N/A	#N/A	4	ENSG00000249738		lncRNA	novel transcript
#274104	#N/A	#N/A	#N/A	#N/A	#N/A	2.6714	#N/A	#N/A	#N/A	1.32842	#N/A	#N/A	2.35983	#N/A	1.16947	#N/A	#N/A	#N/A	#N/A	#N/A	#N/A	#N/A	#N/A	#N/A	#N/A	#N/A	#N/A	4	ENSG00000274104		lncRNA	novel transcript
#235726	#N/A	#N/A	#N/A	#N/A	#N/A	2.5775	#N/A	#N/A	#N/A	1.73162	#N/A	#N/A	0.989653	#N/A	#N/A	2.13451	#N/A	#N/A	#N/A	#N/A	#N/A	#N/A	#N/A	#N/A	#N/A	#N/A	#N/A	4	ENSG00000235726		lncRNA	novel transcript
DNAH6	#N/A	#N/A	#N/A	#N/A	#N/A	1.69502	#N/A	#N/A	0.965363	1.97387	#N/A	#N/A	2.81939	#N/A	#N/A	#N/A	#N/A	#N/A	#N/A	#N/A	#N/A	#N/A	#N/A	#N/A	#N/A	#N/A	#N/A	4	ENSG00000115423	DNAH6	protein_coding	dynein axonemal heavy chain 6 [Source:HGNC Symbol;Acc:HGNC:2951]
#250541	#N/A	#N/A	#N/A	#N/A	#N/A	2.29461	0.722254	#N/A	#N/A	3.38248	#N/A	#N/A	3.34411	#N/A	#N/A	#N/A	#N/A	#N/A	#N/A	#N/A	#N/A	#N/A	#N/A	#N/A	#N/A	#N/A	#N/A	4	ENSG00000250541		lncRNA	novel transcript
LINC01963	#N/A	#N/A	#N/A	#N/A	#N/A	3.53164	#N/A	#N/A	#N/A	#N/A	#N/A	#N/A	1.67443	1.75032	0.677851	#N/A	#N/A	#N/A	#N/A	#N/A	#N/A	#N/A	#N/A	#N/A	#N/A	#N/A	#N/A	4	ENSG00000260804	LINC01963	lncRNA	long intergenic non-protein coding RNA 1963 [Source:HGNC Symbol;Acc:HGNC:25283]
ZFP2	#N/A	#N/A	#N/A	#N/A	#N/A	2.15556	#N/A	#N/A	#N/A	#N/A	0.882289	#N/A	3.20959	#N/A	#N/A	#N/A	#N/A	#N/A	0.332263	#N/A	#N/A	#N/A	#N/A	#N/A	#N/A	#N/A	#N/A	4	ENSG00000198939	ZFP2	protein_coding	ZFP2 zinc finger protein [Source:HGNC Symbol;Acc:HGNC:26138]
WEE2-AS1#228775	#N/A	#N/A	#N/A	#N/A	#N/A	2.03736	#N/A	1.8314	#N/A	1.43945	#N/A	#N/A	1.75093	#N/A	#N/A	#N/A	#N/A	#N/A	#N/A	#N/A	#N/A	#N/A	#N/A	#N/A	#N/A	#N/A	#N/A	4	ENSG00000228775	WEE2-AS1	lncRNA	WEE2 antisense RNA 1 [Source:HGNC Symbol;Acc:HGNC:48669]
BAIAP3	#N/A	#N/A	#N/A	#N/A	#N/A	3.26355	#N/A	#N/A	#N/A	2.07436	0.923189	#N/A	1.30091	#N/A	#N/A	#N/A	#N/A	#N/A	#N/A	#N/A	#N/A	#N/A	#N/A	#N/A	#N/A	#N/A	#N/A	4	ENSG00000007516	BAIAP3	protein_coding	BAI1 associated protein 3 [Source:HGNC Symbol;Acc:HGNC:948]
CARNMT1-AS1	#N/A	#N/A	#N/A	#N/A	#N/A	1.5369	#N/A	1.79287	#N/A	#N/A	#N/A	#N/A	1.91656	#N/A	#N/A	#N/A	#N/A	#N/A	#N/A	2.18461	#N/A	#N/A	#N/A	#N/A	#N/A	#N/A	#N/A	4	ENSG00000203321	CARNMT1-AS1	lncRNA	CARNMT1 antisense RNA 1 [Source:HGNC Symbol;Acc:HGNC:51188]
#251523	#N/A	#N/A	#N/A	#N/A	#N/A	3.12319	#N/A	#N/A	#N/A	0.735695	0.332888	#N/A	0.577563	#N/A	#N/A	#N/A	#N/A	#N/A	#N/A	#N/A	#N/A	#N/A	#N/A	#N/A	#N/A	#N/A	#N/A	4	ENSG00000251523		lncRNA	novel transcript
#286271	#N/A	#N/A	#N/A	#N/A	#N/A	2.14025	0.377506	#N/A	#N/A	#N/A	#N/A	#N/A	2.13778	#N/A	#N/A	#N/A	#N/A	#N/A	#N/A	0.187403	#N/A	#N/A	#N/A	#N/A	#N/A	#N/A	#N/A	4	ENSG00000286271		lncRNA	novel transcript, antisense to SEPP1
NUP37	#N/A	#N/A	#N/A	#N/A	#N/A	0.750332	#N/A	#N/A	1.39415	#N/A	#N/A	#N/A	#N/A	0.51554	#N/A	#N/A	#N/A	#N/A	#N/A	2.62543	#N/A	#N/A	#N/A	#N/A	#N/A	#N/A	#N/A	4	ENSG00000075188	NUP37	protein_coding	nucleoporin 37 [Source:HGNC Symbol;Acc:HGNC:29929]
SPTBN1-AS2	#N/A	#N/A	#N/A	#N/A	#N/A	2.05589	0.726528	#N/A	#N/A	3.28047	#N/A	#N/A	2.01904	#N/A	#N/A	#N/A	#N/A	#N/A	#N/A	#N/A	#N/A	#N/A	#N/A	#N/A	#N/A	#N/A	#N/A	4	ENSG00000238018	SPTBN1-AS2	lncRNA	SPTBN1 antisense RNA 2 [Source:HGNC Symbol;Acc:HGNC:40563]
AGK-DT	#N/A	#N/A	#N/A	#N/A	#N/A	2.93643	#N/A	#N/A	#N/A	3.25034	0.62427	#N/A	3.71819	#N/A	#N/A	#N/A	#N/A	#N/A	#N/A	#N/A	#N/A	#N/A	#N/A	#N/A	#N/A	#N/A	#N/A	4	ENSG00000261570	AGK-DT	lncRNA	AGK divergent transcript [Source:HGNC Symbol;Acc:HGNC:55356]
#255670	#N/A	#N/A	#N/A	#N/A	#N/A	1.25163	#N/A	#N/A	#N/A	0.910005	#N/A	#N/A	1.25469	#N/A	#N/A	#N/A	#N/A	#N/A	#N/A	1.08717	#N/A	#N/A	#N/A	#N/A	#N/A	#N/A	#N/A	4	ENSG00000255670		lncRNA	novel transcript
CCNA2	#N/A	#N/A	#N/A	#N/A	#N/A	1.93673	#N/A	#N/A	#N/A	0.9259	#N/A	#N/A	1.50786	#N/A	#N/A	#N/A	#N/A	#N/A	#N/A	0.258456	#N/A	#N/A	#N/A	#N/A	#N/A	#N/A	#N/A	4	ENSG00000145386	CCNA2	protein_coding	cyclin A2 [Source:HGNC Symbol;Acc:HGNC:1578]
GSTA4	#N/A	#N/A	#N/A	#N/A	#N/A	1.86318	#N/A	#N/A	#N/A	#N/A	0.348175	#N/A	#N/A	#N/A	#N/A	#N/A	#N/A	#N/A	#N/A	#N/A	1.02248	0.534876	#N/A	#N/A	#N/A	#N/A	#N/A	4	ENSG00000170899	GSTA4	protein_coding	glutathione S-transferase alpha 4 [Source:HGNC Symbol;Acc:HGNC:4629]
ZNF273	#N/A	#N/A	#N/A	#N/A	#N/A	1.18459	1.68752	#N/A	#N/A	#N/A	0.835985	#N/A	#N/A	#N/A	#N/A	#N/A	#N/A	#N/A	#N/A	3.69172	#N/A	#N/A	#N/A	#N/A	#N/A	#N/A	#N/A	4	ENSG00000198039	ZNF273	protein_coding	zinc finger protein 273 [Source:HGNC Symbol;Acc:HGNC:13067]
PPM1N	#N/A	#N/A	#N/A	#N/A	#N/A	1.45764	2.26473	#N/A	#N/A	#N/A	0.971678	#N/A	#N/A	#N/A	#N/A	#N/A	#N/A	#N/A	1.35061	#N/A	#N/A	#N/A	#N/A	#N/A	#N/A	#N/A	#N/A	4	ENSG00000213889	PPM1N	protein_coding	protein phosphatase, Mg2+/Mn2+ dependent 1N (putative) [Source:HGNC Symbol;Acc:HGNC:26845]
ANKRD46	#N/A	#N/A	#N/A	#N/A	#N/A	0.687931	#N/A	#N/A	#N/A	0.91116	#N/A	#N/A	0.556045	#N/A	#N/A	#N/A	#N/A	#N/A	#N/A	2.66457	#N/A	#N/A	#N/A	#N/A	#N/A	#N/A	#N/A	4	ENSG00000186106	ANKRD46	protein_coding	ankyrin repeat domain 46 [Source:HGNC Symbol;Acc:HGNC:27229]
#249388	#N/A	#N/A	#N/A	#N/A	#N/A	2.27107	#N/A	#N/A	#N/A	0.439798	0.245101	#N/A	0.698327	#N/A	#N/A	#N/A	#N/A	#N/A	#N/A	#N/A	#N/A	#N/A	#N/A	#N/A	#N/A	#N/A	#N/A	4	ENSG00000249388		lncRNA	novel transcript
FSBP	#N/A	#N/A	#N/A	#N/A	#N/A	2.18307	#N/A	#N/A	#N/A	1.34125	0.301799	#N/A	1.02687	#N/A	#N/A	#N/A	#N/A	#N/A	#N/A	#N/A	#N/A	#N/A	#N/A	#N/A	#N/A	#N/A	#N/A	4	ENSG00000265817	FSBP	protein_coding	fibrinogen silencer binding protein [Source:HGNC Symbol;Acc:HGNC:43653]
KCNH2	#N/A	#N/A	#N/A	#N/A	#N/A	0.228528	#N/A	#N/A	#N/A	#N/A	0.181176	#N/A	0.218134	#N/A	#N/A	0.261444	#N/A	#N/A	#N/A	#N/A	#N/A	#N/A	#N/A	#N/A	#N/A	#N/A	#N/A	4	ENSG00000055118	KCNH2	protein_coding	potassium voltage-gated channel subfamily H member 2 [Source:HGNC Symbol;Acc:HGNC:6251]
LINC02958	#N/A	#N/A	#N/A	#N/A	#N/A	0.409218	#N/A	#N/A	#N/A	0.328974	#N/A	#N/A	0.327001	#N/A	#N/A	#N/A	#N/A	#N/A	0.143638	#N/A	#N/A	#N/A	#N/A	#N/A	#N/A	#N/A	#N/A	4	ENSG00000265752	LINC02958	lncRNA	long intergenic non-protein coding RNA 2958 [Source:HGNC Symbol;Acc:HGNC:55981]
SLC26A5-AS1	#N/A	#N/A	#N/A	#N/A	#N/A	0.201617	#N/A	#N/A	#N/A	0.156159	#N/A	#N/A	0.187051	#N/A	#N/A	0.148381	#N/A	#N/A	#N/A	#N/A	#N/A	#N/A	#N/A	#N/A	#N/A	#N/A	#N/A	4	ENSG00000234715	SLC26A5-AS1	lncRNA	SLC26A5 antisense RNA 1 [Source:HGNC Symbol;Acc:HGNC:55680]
RASSF6	#N/A	#N/A	#N/A	#N/A	#N/A	0.211166	#N/A	#N/A	#N/A	0.174792	#N/A	#N/A	0.190026	#N/A	#N/A	#N/A	#N/A	#N/A	#N/A	#N/A	#N/A	#N/A	0.309444	#N/A	#N/A	#N/A	#N/A	4	ENSG00000169435	RASSF6	protein_coding	Ras association domain family member 6 [Source:HGNC Symbol;Acc:HGNC:20796]
#286652	#N/A	#N/A	#N/A	#N/A	#N/A	1.69964	#N/A	0.925004	#N/A	1.37665	#N/A	#N/A	1.8982	#N/A	#N/A	#N/A	#N/A	#N/A	#N/A	#N/A	#N/A	#N/A	#N/A	#N/A	#N/A	#N/A	#N/A	4	ENSG00000286652		lncRNA	novel transcript
HAUS2	#N/A	#N/A	#N/A	#N/A	#N/A	0.788561	#N/A	#N/A	1.35739	#N/A	#N/A	#N/A	#N/A	#N/A	#N/A	#N/A	#N/A	#N/A	0.927234	4.6363	#N/A	#N/A	#N/A	#N/A	#N/A	#N/A	#N/A	4	ENSG00000137814	HAUS2	protein_coding	HAUS augmin like complex subunit 2 [Source:HGNC Symbol;Acc:HGNC:25530]
NUP107-DT	#N/A	#N/A	#N/A	#N/A	#N/A	2.09679	#N/A	#N/A	#N/A	1.07229	1.72566	#N/A	1.03963	#N/A	#N/A	#N/A	#N/A	#N/A	#N/A	#N/A	#N/A	#N/A	#N/A	#N/A	#N/A	#N/A	#N/A	4	ENSG00000247363	NUP107-DT	lncRNA	NUP107 divergent transcript [Source:HGNC Symbol;Acc:HGNC:55587]
DDX11	#N/A	#N/A	#N/A	#N/A	#N/A	0.954798	#N/A	#N/A	#N/A	#N/A	0.999397	#N/A	0.952297	#N/A	#N/A	#N/A	#N/A	#N/A	#N/A	1.22371	#N/A	#N/A	#N/A	#N/A	#N/A	#N/A	#N/A	4	ENSG00000013573	DDX11	protein_coding	DEAD/H-box helicase 11 [Source:HGNC Symbol;Acc:HGNC:2736]
ZNF578	#N/A	#N/A	#N/A	#N/A	#N/A	2.54852	#N/A	#N/A	#N/A	2.77991	0.666835	#N/A	2.27284	#N/A	#N/A	#N/A	#N/A	#N/A	#N/A	#N/A	#N/A	#N/A	#N/A	#N/A	#N/A	#N/A	#N/A	4	ENSG00000258405	ZNF578	protein_coding	zinc finger protein 578 [Source:HGNC Symbol;Acc:HGNC:26449]
TCL6	#N/A	#N/A	#N/A	#N/A	#N/A	0.923554	#N/A	#N/A	#N/A	0.358833	#N/A	#N/A	#N/A	#N/A	#N/A	#N/A	#N/A	#N/A	#N/A	#N/A	#N/A	0.212644	#N/A	#N/A	#N/A	0.0758864	#N/A	4	ENSG00000187621	TCL6	lncRNA	T cell leukemia/lymphoma 6 [Source:HGNC Symbol;Acc:HGNC:13463]
FAM149A	#N/A	#N/A	#N/A	#N/A	#N/A	0.408252	#N/A	#N/A	#N/A	0.201905	#N/A	#N/A	0.248634	#N/A	#N/A	0.0671402	#N/A	#N/A	#N/A	#N/A	#N/A	#N/A	#N/A	#N/A	#N/A	#N/A	#N/A	4	ENSG00000109794	FAM149A	protein_coding	family with sequence similarity 149 member A [Source:HGNC Symbol;Acc:HGNC:24527]
POLE2	#N/A	#N/A	#N/A	#N/A	#N/A	1.22171	#N/A	1.69452	#N/A	#N/A	#N/A	#N/A	2.28679	#N/A	#N/A	#N/A	#N/A	#N/A	#N/A	1.61671	#N/A	#N/A	#N/A	#N/A	#N/A	#N/A	#N/A	4	ENSG00000100479	POLE2	protein_coding	DNA polymerase epsilon 2, accessory subunit [Source:HGNC Symbol;Acc:HGNC:9178]
SNAP25-AS1	#N/A	#N/A	#N/A	#N/A	#N/A	1.44726	#N/A	#N/A	#N/A	1.367	0.640203	#N/A	2.89431	#N/A	#N/A	#N/A	#N/A	#N/A	#N/A	#N/A	#N/A	#N/A	#N/A	#N/A	#N/A	#N/A	#N/A	4	ENSG00000227906	SNAP25-AS1	lncRNA	SNAP25 antisense RNA 1 [Source:HGNC Symbol;Acc:HGNC:44312]
CDK5R1	#N/A	#N/A	#N/A	#N/A	#N/A	1.95254	0.603247	#N/A	#N/A	#N/A	1.50404	#N/A	#N/A	#N/A	#N/A	#N/A	#N/A	#N/A	0.334777	#N/A	#N/A	#N/A	#N/A	#N/A	#N/A	#N/A	#N/A	4	ENSG00000176749	CDK5R1	protein_coding	cyclin dependent kinase 5 regulatory subunit 1 [Source:HGNC Symbol;Acc:HGNC:1775]
BPNT1	#N/A	#N/A	#N/A	#N/A	#N/A	1.11533	#N/A	#N/A	2.18053	#N/A	#N/A	#N/A	#N/A	#N/A	#N/A	#N/A	#N/A	1.14127	#N/A	2.29221	#N/A	#N/A	#N/A	#N/A	#N/A	#N/A	#N/A	4	ENSG00000162813	BPNT1	protein_coding	3'(2'), 5'-bisphosphate nucleotidase 1 [Source:HGNC Symbol;Acc:HGNC:1096]
#251600	#N/A	#N/A	#N/A	#N/A	#N/A	2.59043	2.52407	#N/A	2.60286	#N/A	#N/A	#N/A	2.40973	#N/A	#N/A	#N/A	#N/A	#N/A	#N/A	#N/A	#N/A	#N/A	#N/A	#N/A	#N/A	#N/A	#N/A	4	ENSG00000251600		lncRNA	novel transcript, antisense to GYPA
#269621	#N/A	#N/A	#N/A	#N/A	#N/A	1.76644	0.473677	#N/A	#N/A	#N/A	#N/A	#N/A	0.981324	#N/A	#N/A	#N/A	#N/A	#N/A	#N/A	0.164016	#N/A	#N/A	#N/A	#N/A	#N/A	#N/A	#N/A	4	ENSG00000269621		lncRNA	novel transcript, antisense to MRPL9
ZNF382	#N/A	#N/A	#N/A	#N/A	#N/A	1.77933	#N/A	#N/A	#N/A	1.82654	#N/A	#N/A	1.23436	#N/A	#N/A	#N/A	#N/A	#N/A	#N/A	0.194061	#N/A	#N/A	#N/A	#N/A	#N/A	#N/A	#N/A	4	ENSG00000161298	ZNF382	protein_coding	zinc finger protein 382 [Source:HGNC Symbol;Acc:HGNC:17409]
AKT3-IT1	#N/A	#N/A	#N/A	#N/A	#N/A	1.97055	#N/A	#N/A	#N/A	#N/A	1.13211	#N/A	1.93476	#N/A	#N/A	#N/A	#N/A	0.621786	#N/A	#N/A	#N/A	#N/A	#N/A	#N/A	#N/A	#N/A	#N/A	4	ENSG00000228939	AKT3-IT1	lncRNA	AKT3 intronic transcript 1 [Source:HGNC Symbol;Acc:HGNC:41304]
TMCC2	#N/A	#N/A	#N/A	#N/A	#N/A	1.89929	#N/A	#N/A	#N/A	2.4959	#N/A	#N/A	1.6363	#N/A	#N/A	0.802643	#N/A	#N/A	#N/A	#N/A	#N/A	#N/A	#N/A	#N/A	#N/A	#N/A	#N/A	4	ENSG00000133069	TMCC2	protein_coding	transmembrane and coiled-coil domain family 2 [Source:HGNC Symbol;Acc:HGNC:24239]
CKMT2-AS1	#N/A	#N/A	#N/A	#N/A	#N/A	0.812349	1.02297	#N/A	#N/A	#N/A	#N/A	#N/A	0.988234	#N/A	#N/A	#N/A	#N/A	#N/A	#N/A	4.88157	#N/A	#N/A	#N/A	#N/A	#N/A	#N/A	#N/A	4	ENSG00000247572	CKMT2-AS1	lncRNA	CKMT2 antisense RNA 1 [Source:HGNC Symbol;Acc:HGNC:48997]
TRUB1	#N/A	#N/A	#N/A	#N/A	#N/A	0.845391	#N/A	1.55566	#N/A	0.538803	#N/A	#N/A	#N/A	#N/A	#N/A	#N/A	#N/A	#N/A	#N/A	2.37076	#N/A	#N/A	#N/A	#N/A	#N/A	#N/A	#N/A	4	ENSG00000165832	TRUB1	protein_coding	TruB pseudouridine synthase family member 1 [Source:HGNC Symbol;Acc:HGNC:16060]
LINC00665	#N/A	#N/A	#N/A	#N/A	#N/A	1.36603	#N/A	#N/A	#N/A	1.77976	#N/A	#N/A	1.81345	#N/A	#N/A	#N/A	#N/A	#N/A	#N/A	0.396259	#N/A	#N/A	#N/A	#N/A	#N/A	#N/A	#N/A	4	ENSG00000232677	LINC00665	lncRNA	long intergenic non-protein coding RNA 665 [Source:HGNC Symbol;Acc:HGNC:44323]
LHFPL1	#N/A	#N/A	#N/A	#N/A	#N/A	0.228689	#N/A	#N/A	#N/A	0.218546	0.17733	#N/A	0.212251	#N/A	#N/A	#N/A	#N/A	#N/A	#N/A	#N/A	#N/A	#N/A	#N/A	#N/A	#N/A	#N/A	#N/A	4	ENSG00000182508	LHFPL1	protein_coding	LHFPL tetraspan subfamily member 1 [Source:HGNC Symbol;Acc:HGNC:6587]
TRBV18#276557	#N/A	#N/A	#N/A	#N/A	#N/A	0.358604	#N/A	#N/A	#N/A	0.262992	0.195874	#N/A	0.322296	#N/A	#N/A	#N/A	#N/A	#N/A	#N/A	#N/A	#N/A	#N/A	#N/A	#N/A	#N/A	#N/A	#N/A	4	ENSG00000276557	TRBV18	TR_V_gene	T cell receptor beta variable 18 [Source:HGNC Symbol;Acc:HGNC:12193]
ITGA2	#N/A	#N/A	#N/A	#N/A	#N/A	1.47865	#N/A	#N/A	#N/A	0.485096	0.284338	#N/A	0.919425	#N/A	#N/A	#N/A	#N/A	#N/A	#N/A	#N/A	#N/A	#N/A	#N/A	#N/A	#N/A	#N/A	#N/A	4	ENSG00000164171	ITGA2	protein_coding	integrin subunit alpha 2 [Source:HGNC Symbol;Acc:HGNC:6137]
B3GNT7	#N/A	#N/A	#N/A	#N/A	#N/A	1.56704	#N/A	#N/A	#N/A	0.490238	#N/A	0.0831596	#N/A	#N/A	#N/A	#N/A	#N/A	#N/A	#N/A	#N/A	3.16469	#N/A	#N/A	#N/A	#N/A	#N/A	#N/A	4	ENSG00000156966	B3GNT7	protein_coding	UDP-GlcNAc:betaGal beta-1,3-N-acetylglucosaminyltransferase 7 [Source:HGNC Symbol;Acc:HGNC:18811]
EED	#N/A	#N/A	#N/A	#N/A	#N/A	0.449123	#N/A	#N/A	#N/A	#N/A	#N/A	#N/A	#N/A	#N/A	#N/A	0.313976	#N/A	0.58007	#N/A	3.80061	#N/A	#N/A	#N/A	#N/A	#N/A	#N/A	#N/A	4	ENSG00000074266	EED	protein_coding	embryonic ectoderm development [Source:HGNC Symbol;Acc:HGNC:3188]
TMEM161B-DT	#N/A	#N/A	#N/A	#N/A	#N/A	0.419591	0.879991	#N/A	#N/A	#N/A	#N/A	#N/A	0.362659	#N/A	#N/A	#N/A	#N/A	#N/A	#N/A	6.02217	#N/A	#N/A	#N/A	#N/A	#N/A	#N/A	#N/A	4	ENSG00000247828	TMEM161B-DT	lncRNA	TMEM161B divergent transcript [Source:HGNC Symbol;Acc:HGNC:43839]
FAM167B	#N/A	#N/A	#N/A	#N/A	#N/A	1.13134	#N/A	#N/A	#N/A	0.813037	0.231622	#N/A	0.366806	#N/A	#N/A	#N/A	#N/A	#N/A	#N/A	#N/A	#N/A	#N/A	#N/A	#N/A	#N/A	#N/A	#N/A	4	ENSG00000183615	FAM167B	protein_coding	family with sequence similarity 167 member B [Source:HGNC Symbol;Acc:HGNC:28133]
ITGA3	#N/A	#N/A	#N/A	#N/A	#N/A	1.96262	#N/A	#N/A	#N/A	2.87909	1.10917	#N/A	2.1283	#N/A	#N/A	#N/A	#N/A	#N/A	#N/A	#N/A	#N/A	#N/A	#N/A	#N/A	#N/A	#N/A	#N/A	4	ENSG00000005884	ITGA3	protein_coding	integrin subunit alpha 3 [Source:HGNC Symbol;Acc:HGNC:6139]
COPS7B	#N/A	#N/A	#N/A	#N/A	#N/A	0.63452	0.958817	#N/A	#N/A	#N/A	#N/A	#N/A	0.417609	#N/A	#N/A	#N/A	#N/A	#N/A	#N/A	2.84136	#N/A	#N/A	#N/A	#N/A	#N/A	#N/A	#N/A	4	ENSG00000144524	COPS7B	protein_coding	COP9 signalosome subunit 7B [Source:HGNC Symbol;Acc:HGNC:16760]
#272927	#N/A	#N/A	#N/A	#N/A	#N/A	1.46366	0.598487	#N/A	#N/A	1.37699	#N/A	#N/A	1.747	#N/A	#N/A	#N/A	#N/A	#N/A	#N/A	#N/A	#N/A	#N/A	#N/A	#N/A	#N/A	#N/A	#N/A	4	ENSG00000272927		lncRNA	novel transcript, antisense to PDE6B
NTN5	#N/A	#N/A	#N/A	#N/A	#N/A	2.03278	#N/A	#N/A	#N/A	1.27997	#N/A	#N/A	0.936751	#N/A	#N/A	#N/A	#N/A	#N/A	0.215377	#N/A	#N/A	#N/A	#N/A	#N/A	#N/A	#N/A	#N/A	4	ENSG00000142233	NTN5	protein_coding	netrin 5 [Source:HGNC Symbol;Acc:HGNC:25208]
#251187	#N/A	#N/A	#N/A	#N/A	#N/A	0.834327	#N/A	#N/A	#N/A	#N/A	#N/A	#N/A	0.24131	#N/A	#N/A	#N/A	#N/A	#N/A	#N/A	#N/A	1.60818	0.135798	#N/A	#N/A	#N/A	#N/A	#N/A	4	ENSG00000251187		lncRNA	novel transcript
FANCD2	#N/A	#N/A	#N/A	#N/A	#N/A	0.824181	1.09803	#N/A	#N/A	#N/A	#N/A	#N/A	0.691075	#N/A	#N/A	#N/A	#N/A	#N/A	#N/A	2.58859	#N/A	#N/A	#N/A	#N/A	#N/A	#N/A	#N/A	4	ENSG00000144554	FANCD2	protein_coding	FA complementation group D2 [Source:HGNC Symbol;Acc:HGNC:3585]
ZNF550	#N/A	#N/A	#N/A	#N/A	#N/A	1.17345	#N/A	#N/A	#N/A	1.10384	#N/A	#N/A	1.16928	#N/A	#N/A	#N/A	#N/A	#N/A	#N/A	0.499963	#N/A	#N/A	#N/A	#N/A	#N/A	#N/A	#N/A	4	ENSG00000251369	ZNF550	protein_coding	zinc finger protein 550 [Source:HGNC Symbol;Acc:HGNC:28643]
CACNB2	#N/A	#N/A	#N/A	#N/A	#N/A	0.698294	#N/A	#N/A	1.11565	#N/A	#N/A	#N/A	1.3455	#N/A	#N/A	#N/A	#N/A	#N/A	#N/A	3.54142	#N/A	#N/A	#N/A	#N/A	#N/A	#N/A	#N/A	4	ENSG00000165995	CACNB2	protein_coding	calcium voltage-gated channel auxiliary subunit beta 2 [Source:HGNC Symbol;Acc:HGNC:1402]
#285842	#N/A	#N/A	#N/A	#N/A	#N/A	0.379853	#N/A	#N/A	#N/A	#N/A	#N/A	#N/A	0.226004	#N/A	#N/A	0.392707	#N/A	#N/A	0.174074	#N/A	#N/A	#N/A	#N/A	#N/A	#N/A	#N/A	#N/A	4	ENSG00000285842		lncRNA	novel transcript
ZNF90	#N/A	#N/A	#N/A	#N/A	#N/A	1.54688	1.245	1.56926	0.940626	#N/A	#N/A	#N/A	#N/A	#N/A	#N/A	#N/A	#N/A	#N/A	#N/A	#N/A	#N/A	#N/A	#N/A	#N/A	#N/A	#N/A	#N/A	4	ENSG00000213988	ZNF90	protein_coding	zinc finger protein 90 [Source:HGNC Symbol;Acc:HGNC:13165]
CASP6	#N/A	#N/A	#N/A	#N/A	#N/A	0.884598	#N/A	#N/A	#N/A	#N/A	#N/A	#N/A	0.606764	#N/A	#N/A	0.890995	#N/A	#N/A	#N/A	1.20723	#N/A	#N/A	#N/A	#N/A	#N/A	#N/A	#N/A	4	ENSG00000138794	CASP6	protein_coding	caspase 6 [Source:HGNC Symbol;Acc:HGNC:1507]
#224848	#N/A	#N/A	#N/A	#N/A	#N/A	1.12663	1.27155	#N/A	#N/A	#N/A	#N/A	#N/A	1.85945	#N/A	#N/A	#N/A	#N/A	#N/A	#N/A	1.86111	#N/A	#N/A	#N/A	#N/A	#N/A	#N/A	#N/A	4	ENSG00000224848		lncRNA	novel transcript
LCDR	#N/A	#N/A	#N/A	#N/A	#N/A	1.41918	1.0096	#N/A	#N/A	#N/A	#N/A	#N/A	1.44713	#N/A	#N/A	#N/A	#N/A	#N/A	#N/A	0.232466	#N/A	#N/A	#N/A	#N/A	#N/A	#N/A	#N/A	4	ENSG00000273148	LCDR	lncRNA	lysosome cell death regulator [Source:HGNC Symbol;Acc:HGNC:44308]
BCS1L	#N/A	#N/A	#N/A	#N/A	#N/A	1.06647	#N/A	#N/A	#N/A	1.71009	#N/A	#N/A	#N/A	#N/A	#N/A	#N/A	#N/A	1.58593	#N/A	0.701884	#N/A	#N/A	#N/A	#N/A	#N/A	#N/A	#N/A	4	ENSG00000074582	BCS1L	protein_coding	BCS1 homolog, ubiquinol-cytochrome c reductase complex chaperone [Source:HGNC Symbol;Acc:HGNC:1020]
LYRM9	#N/A	#N/A	#N/A	#N/A	#N/A	0.921023	#N/A	3.58565	#N/A	#N/A	#N/A	#N/A	#N/A	#N/A	#N/A	0.809889	1.41969	#N/A	#N/A	#N/A	#N/A	#N/A	#N/A	#N/A	#N/A	#N/A	#N/A	4	ENSG00000232859	LYRM9	protein_coding	LYR motif containing 9 [Source:HGNC Symbol;Acc:HGNC:27314]
#234084	#N/A	#N/A	#N/A	#N/A	#N/A	0.592627	#N/A	#N/A	#N/A	0.245631	#N/A	0.0909484	0.219797	#N/A	#N/A	#N/A	#N/A	#N/A	#N/A	#N/A	#N/A	#N/A	#N/A	#N/A	#N/A	#N/A	#N/A	4	ENSG00000234084		lncRNA	novel transcript
MYH10	#N/A	#N/A	#N/A	#N/A	#N/A	0.776391	#N/A	#N/A	1.30686	#N/A	#N/A	#N/A	1.89105	#N/A	#N/A	#N/A	#N/A	#N/A	#N/A	2.52557	#N/A	#N/A	#N/A	#N/A	#N/A	#N/A	#N/A	4	ENSG00000133026	MYH10	protein_coding	myosin heavy chain 10 [Source:HGNC Symbol;Acc:HGNC:7568]
DOCK9-DT	#N/A	#N/A	#N/A	#N/A	#N/A	0.82174	#N/A	#N/A	#N/A	0.745981	#N/A	#N/A	0.674701	#N/A	#N/A	#N/A	#N/A	0.171508	#N/A	#N/A	#N/A	#N/A	#N/A	#N/A	#N/A	#N/A	#N/A	4	ENSG00000260992	DOCK9-DT	lncRNA	DOCK9 divergent transcript [Source:HGNC Symbol;Acc:HGNC:43696]
MVP-DT	#N/A	#N/A	#N/A	#N/A	#N/A	0.794642	#N/A	#N/A	2.02423	#N/A	#N/A	#N/A	1.44279	#N/A	#N/A	#N/A	#N/A	#N/A	#N/A	2.63303	#N/A	#N/A	#N/A	#N/A	#N/A	#N/A	#N/A	4	ENSG00000238045	MVP-DT	lncRNA	MVP divergent transcript [Source:HGNC Symbol;Acc:HGNC:56029]
OSBPL10	#N/A	#N/A	#N/A	#N/A	#N/A	1.31849	#N/A	0.396088	0.312956	#N/A	#N/A	#N/A	#N/A	#N/A	#N/A	#N/A	#N/A	#N/A	#N/A	0.169152	#N/A	#N/A	#N/A	#N/A	#N/A	#N/A	#N/A	4	ENSG00000144645	OSBPL10	protein_coding	oxysterol binding protein like 10 [Source:HGNC Symbol;Acc:HGNC:16395]
TUBE1	#N/A	#N/A	#N/A	#N/A	#N/A	0.879928	#N/A	#N/A	#N/A	0.928621	#N/A	#N/A	1.03949	#N/A	#N/A	#N/A	#N/A	#N/A	#N/A	1.70085	#N/A	#N/A	#N/A	#N/A	#N/A	#N/A	#N/A	4	ENSG00000074935	TUBE1	protein_coding	tubulin epsilon 1 [Source:HGNC Symbol;Acc:HGNC:20775]
TAMM41#144559	#N/A	#N/A	#N/A	#N/A	#N/A	0.396433	1.0097	#N/A	#N/A	#N/A	#N/A	#N/A	0.569134	#N/A	#N/A	#N/A	#N/A	#N/A	#N/A	5.77898	#N/A	#N/A	#N/A	#N/A	#N/A	#N/A	#N/A	4	ENSG00000144559	TAMM41	protein_coding	TAM41 mitochondrial translocator assembly and maintenance homolog [Source:HGNC Symbol;Acc:HGNC:25187]
ATP8A2	#N/A	#N/A	#N/A	#N/A	#N/A	1.30318	#N/A	#N/A	#N/A	1.81795	#N/A	#N/A	2.39656	#N/A	#N/A	#N/A	#N/A	#N/A	#N/A	0.214754	#N/A	#N/A	#N/A	#N/A	#N/A	#N/A	#N/A	4	ENSG00000132932	ATP8A2	protein_coding	ATPase phospholipid transporting 8A2 [Source:HGNC Symbol;Acc:HGNC:13533]
#267152	#N/A	#N/A	#N/A	#N/A	#N/A	1.29674	#N/A	#N/A	#N/A	1.19026	#N/A	#N/A	1.00262	#N/A	#N/A	#N/A	#N/A	#N/A	0.618348	#N/A	#N/A	#N/A	#N/A	#N/A	#N/A	#N/A	#N/A	4	ENSG00000267152		lncRNA	novel transcript
RBM45	#N/A	#N/A	#N/A	#N/A	#N/A	0.633811	#N/A	2.3061	#N/A	#N/A	#N/A	#N/A	0.595747	#N/A	#N/A	#N/A	#N/A	#N/A	#N/A	3.87154	#N/A	#N/A	#N/A	#N/A	#N/A	#N/A	#N/A	4	ENSG00000155636	RBM45	protein_coding	RNA binding motif protein 45 [Source:HGNC Symbol;Acc:HGNC:24468]
#287625	#N/A	#N/A	#N/A	#N/A	#N/A	0.844693	#N/A	#N/A	1.24086	#N/A	#N/A	#N/A	2.05786	#N/A	#N/A	#N/A	#N/A	#N/A	#N/A	3.73341	#N/A	#N/A	#N/A	#N/A	#N/A	#N/A	#N/A	4	ENSG00000287625		lncRNA	novel transcript
#278390	#N/A	#N/A	#N/A	#N/A	#N/A	0.732652	#N/A	#N/A	#N/A	0.814938	#N/A	#N/A	0.960348	#N/A	#N/A	#N/A	#N/A	#N/A	#N/A	2.59636	#N/A	#N/A	#N/A	#N/A	#N/A	#N/A	#N/A	4	ENSG00000278390		lncRNA	novel transcript, antisense to KBTBD7 and MTRF1
#272447	#N/A	#N/A	#N/A	#N/A	#N/A	1.00697	#N/A	1.85657	#N/A	1.33301	#N/A	#N/A	#N/A	#N/A	1.21834	#N/A	#N/A	#N/A	#N/A	#N/A	#N/A	#N/A	#N/A	#N/A	#N/A	#N/A	#N/A	4	ENSG00000272447		lncRNA	novel transcript
UBIAD1	#N/A	#N/A	#N/A	#N/A	#N/A	0.841991	1.18655	1.41517	#N/A	#N/A	#N/A	#N/A	#N/A	#N/A	#N/A	#N/A	#N/A	#N/A	#N/A	2.46345	#N/A	#N/A	#N/A	#N/A	#N/A	#N/A	#N/A	4	ENSG00000120942	UBIAD1	protein_coding	UbiA prenyltransferase domain containing 1 [Source:HGNC Symbol;Acc:HGNC:30791]
LIPI	#N/A	#N/A	#N/A	#N/A	#N/A	0.231479	#N/A	#N/A	#N/A	0.198453	#N/A	0.0771572	0.152136	#N/A	#N/A	#N/A	#N/A	#N/A	#N/A	#N/A	#N/A	#N/A	#N/A	#N/A	#N/A	#N/A	#N/A	4	ENSG00000188992	LIPI	protein_coding	lipase I [Source:HGNC Symbol;Acc:HGNC:18821]
DNAH7	#N/A	#N/A	#N/A	#N/A	#N/A	1.01679	#N/A	#N/A	#N/A	1.51936	#N/A	#N/A	2.14954	#N/A	#N/A	#N/A	#N/A	#N/A	#N/A	0.539968	#N/A	#N/A	#N/A	#N/A	#N/A	#N/A	#N/A	4	ENSG00000118997	DNAH7	protein_coding	dynein axonemal heavy chain 7 [Source:HGNC Symbol;Acc:HGNC:18661]
#230747	#N/A	#N/A	#N/A	#N/A	#N/A	1.84462	#N/A	#N/A	#N/A	0.601106	#N/A	#N/A	0.996166	#N/A	#N/A	#N/A	#N/A	#N/A	#N/A	#N/A	1.28538	#N/A	#N/A	#N/A	#N/A	#N/A	#N/A	4	ENSG00000230747		lncRNA	novel transcript
#259442	#N/A	#N/A	#N/A	#N/A	#N/A	0.898525	#N/A	#N/A	#N/A	0.788527	#N/A	#N/A	1.457	#N/A	#N/A	#N/A	#N/A	#N/A	#N/A	0.938036	#N/A	#N/A	#N/A	#N/A	#N/A	#N/A	#N/A	4	ENSG00000259442		lncRNA	novel transcript, antisense FSD2
BLOC1S5	#N/A	#N/A	#N/A	#N/A	#N/A	0.503664	#N/A	0.954736	#N/A	#N/A	#N/A	#N/A	#N/A	#N/A	#N/A	#N/A	#N/A	#N/A	#N/A	4.73266	#N/A	#N/A	0.295665	#N/A	#N/A	#N/A	#N/A	4	ENSG00000188428	BLOC1S5	protein_coding	biogenesis of lysosomal organelles complex 1 subunit 5 [Source:HGNC Symbol;Acc:HGNC:18561]
SLC13A3	#N/A	#N/A	#N/A	#N/A	#N/A	1.44959	#N/A	#N/A	#N/A	1.19746	#N/A	#N/A	1.41877	#N/A	#N/A	#N/A	#N/A	#N/A	#N/A	0.911943	#N/A	#N/A	#N/A	#N/A	#N/A	#N/A	#N/A	4	ENSG00000158296	SLC13A3	protein_coding	solute carrier family 13 member 3 [Source:HGNC Symbol;Acc:HGNC:14430]
KLC2	#N/A	#N/A	#N/A	#N/A	#N/A	0.965997	#N/A	#N/A	#N/A	1.35071	#N/A	#N/A	1.2313	#N/A	#N/A	#N/A	#N/A	#N/A	#N/A	0.699138	#N/A	#N/A	#N/A	#N/A	#N/A	#N/A	#N/A	4	ENSG00000174996	KLC2	protein_coding	kinesin light chain 2 [Source:HGNC Symbol;Acc:HGNC:20716]
#280207	#N/A	#N/A	#N/A	#N/A	#N/A	0.279253	#N/A	#N/A	#N/A	#N/A	0.182644	#N/A	#N/A	#N/A	#N/A	0.211388	#N/A	#N/A	#N/A	#N/A	#N/A	#N/A	0.287287	#N/A	#N/A	#N/A	#N/A	4	ENSG00000280207		lncRNA	novel transcript
DBH-AS1	#N/A	#N/A	#N/A	#N/A	#N/A	0.141082	#N/A	#N/A	#N/A	#N/A	0.125187	#N/A	0.140558	#N/A	#N/A	#N/A	#N/A	0.111501	#N/A	#N/A	#N/A	#N/A	#N/A	#N/A	#N/A	#N/A	#N/A	4	ENSG00000225756	DBH-AS1	lncRNA	DBH antisense RNA 1 [Source:HGNC Symbol;Acc:HGNC:24155]
NUP35	#N/A	#N/A	#N/A	#N/A	#N/A	0.558347	#N/A	#N/A	#N/A	0.485373	#N/A	#N/A	0.657828	#N/A	#N/A	#N/A	#N/A	#N/A	#N/A	2.59142	#N/A	#N/A	#N/A	#N/A	#N/A	#N/A	#N/A	4	ENSG00000163002	NUP35	protein_coding	nucleoporin 35 [Source:HGNC Symbol;Acc:HGNC:29797]
GNB1L	#N/A	#N/A	#N/A	#N/A	#N/A	0.789961	1.50803	2.63164	#N/A	#N/A	#N/A	#N/A	#N/A	#N/A	#N/A	#N/A	#N/A	#N/A	#N/A	1.80379	#N/A	#N/A	#N/A	#N/A	#N/A	#N/A	#N/A	4	ENSG00000185838	GNB1L	protein_coding	G protein subunit beta 1 like [Source:HGNC Symbol;Acc:HGNC:4397]
KLF8	#N/A	#N/A	#N/A	#N/A	#N/A	1.77844	0.471608	#N/A	#N/A	2.43143	#N/A	#N/A	1.13976	#N/A	#N/A	#N/A	#N/A	#N/A	#N/A	#N/A	#N/A	#N/A	#N/A	#N/A	#N/A	#N/A	#N/A	4	ENSG00000102349	KLF8	protein_coding	Kruppel like factor 8 [Source:HGNC Symbol;Acc:HGNC:6351]
DGKK	#N/A	#N/A	#N/A	#N/A	#N/A	0.602862	#N/A	#N/A	#N/A	0.679571	#N/A	#N/A	0.273498	#N/A	#N/A	#N/A	#N/A	#N/A	#N/A	#N/A	1.02268	#N/A	#N/A	#N/A	#N/A	#N/A	#N/A	4	ENSG00000274588	DGKK	protein_coding	diacylglycerol kinase kappa [Source:HGNC Symbol;Acc:HGNC:32395]
#273456	#N/A	#N/A	#N/A	#N/A	#N/A	2.47488	#N/A	#N/A	#N/A	#N/A	0.565559	#N/A	#N/A	#N/A	#N/A	#N/A	#N/A	#N/A	#N/A	#N/A	#N/A	#N/A	1.46536	0.361361	#N/A	#N/A	#N/A	4	ENSG00000273456		lncRNA	novel transcript
GPRASP1	#N/A	#N/A	#N/A	#N/A	#N/A	1.19127	0.981633	#N/A	#N/A	2.30872	#N/A	#N/A	1.66491	#N/A	#N/A	#N/A	#N/A	#N/A	#N/A	#N/A	#N/A	#N/A	#N/A	#N/A	#N/A	#N/A	#N/A	4	ENSG00000198932	GPRASP1	protein_coding	G protein-coupled receptor associated sorting protein 1 [Source:HGNC Symbol;Acc:HGNC:24834]
C10orf95	#N/A	#N/A	#N/A	#N/A	#N/A	2.43108	0.546276	#N/A	#N/A	2.05887	#N/A	#N/A	2.39761	#N/A	#N/A	#N/A	#N/A	#N/A	#N/A	#N/A	#N/A	#N/A	#N/A	#N/A	#N/A	#N/A	#N/A	4	ENSG00000120055	C10orf95	protein_coding	chromosome 10 open reading frame 95 [Source:HGNC Symbol;Acc:HGNC:25880]
WDR89	#N/A	#N/A	#N/A	#N/A	#N/A	0.503297	#N/A	#N/A	#N/A	0.630602	0.57491	#N/A	#N/A	#N/A	#N/A	#N/A	#N/A	#N/A	#N/A	4.54606	#N/A	#N/A	#N/A	#N/A	#N/A	#N/A	#N/A	4	ENSG00000140006	WDR89	protein_coding	WD repeat domain 89 [Source:HGNC Symbol;Acc:HGNC:20489]
POT1-AS1	#N/A	#N/A	#N/A	#N/A	#N/A	1.3502	1.63664	#N/A	#N/A	#N/A	#N/A	#N/A	1.0145	#N/A	#N/A	#N/A	#N/A	#N/A	#N/A	0.890896	#N/A	#N/A	#N/A	#N/A	#N/A	#N/A	#N/A	4	ENSG00000224897	POT1-AS1	lncRNA	POT1 antisense RNA 1 [Source:HGNC Symbol;Acc:HGNC:49459]
#259605	#N/A	#N/A	#N/A	#N/A	#N/A	0.235914	#N/A	#N/A	#N/A	0.220305	#N/A	#N/A	0.220689	#N/A	#N/A	#N/A	#N/A	#N/A	#N/A	#N/A	1.61665	#N/A	#N/A	#N/A	#N/A	#N/A	#N/A	4	ENSG00000259605		lncRNA	novel transcript, antisense to SIX5
#249684	#N/A	#N/A	#N/A	#N/A	#N/A	1.48893	#N/A	#N/A	#N/A	1.10214	0.487017	#N/A	1.71304	#N/A	#N/A	#N/A	#N/A	#N/A	#N/A	#N/A	#N/A	#N/A	#N/A	#N/A	#N/A	#N/A	#N/A	4	ENSG00000249684		lncRNA	novel transcript, antisense to PROP1
H4-16	#N/A	#N/A	#N/A	#N/A	#N/A	0.947042	2.70396	#N/A	#N/A	1.49576	#N/A	#N/A	#N/A	#N/A	#N/A	#N/A	#N/A	#N/A	#N/A	0.671324	#N/A	#N/A	#N/A	#N/A	#N/A	#N/A	#N/A	4	ENSG00000197837	H4-16	protein_coding	H4 histone 16 [Source:HGNC Symbol;Acc:HGNC:20510]
SPATA33	#N/A	#N/A	#N/A	#N/A	#N/A	0.855945	1.60754	#N/A	#N/A	#N/A	#N/A	#N/A	0.887724	#N/A	#N/A	#N/A	#N/A	#N/A	#N/A	1.24193	#N/A	#N/A	#N/A	#N/A	#N/A	#N/A	#N/A	4	ENSG00000167523	SPATA33	protein_coding	spermatogenesis associated 33 [Source:HGNC Symbol;Acc:HGNC:26463]
RAB40B	#N/A	#N/A	#N/A	#N/A	#N/A	0.865479	1.77893	#N/A	#N/A	#N/A	#N/A	#N/A	1.04514	#N/A	#N/A	#N/A	#N/A	#N/A	#N/A	0.685288	#N/A	#N/A	#N/A	#N/A	#N/A	#N/A	#N/A	4	ENSG00000141542	RAB40B	protein_coding	RAB40B, member RAS oncogene family [Source:HGNC Symbol;Acc:HGNC:18284]
NRAV	#N/A	#N/A	#N/A	#N/A	#N/A	1.19492	#N/A	#N/A	#N/A	1.52952	#N/A	#N/A	1.12428	#N/A	#N/A	#N/A	#N/A	#N/A	#N/A	#N/A	1.03268	#N/A	#N/A	#N/A	#N/A	#N/A	#N/A	4	ENSG00000248008	NRAV	lncRNA	negative regulator of antiviral response [Source:HGNC Symbol;Acc:HGNC:48588]
#267892	#N/A	#N/A	#N/A	#N/A	#N/A	0.749276	#N/A	#N/A	#N/A	0.346376	#N/A	#N/A	0.499799	#N/A	#N/A	#N/A	#N/A	#N/A	0.169026	#N/A	#N/A	#N/A	#N/A	#N/A	#N/A	#N/A	#N/A	4	ENSG00000267892		lncRNA	novel transcript, antisense to CAPN12
ZNF485	#N/A	#N/A	#N/A	#N/A	#N/A	1.14956	#N/A	#N/A	#N/A	1.38916	1.14916	#N/A	#N/A	#N/A	#N/A	#N/A	0.396667	#N/A	#N/A	#N/A	#N/A	#N/A	#N/A	#N/A	#N/A	#N/A	#N/A	4	ENSG00000198298	ZNF485	protein_coding	zinc finger protein 485 [Source:HGNC Symbol;Acc:HGNC:23440]
#286089	#N/A	#N/A	#N/A	#N/A	#N/A	1.46314	#N/A	0.335868	#N/A	1.01918	#N/A	#N/A	1.52456	#N/A	#N/A	#N/A	#N/A	#N/A	#N/A	#N/A	#N/A	#N/A	#N/A	#N/A	#N/A	#N/A	#N/A	4	ENSG00000286089		lncRNA	novel transcript
ZNF790-AS1	#N/A	#N/A	#N/A	#N/A	#N/A	0.635203	#N/A	#N/A	1.38923	#N/A	#N/A	#N/A	0.878822	#N/A	#N/A	#N/A	#N/A	#N/A	#N/A	1.42522	#N/A	#N/A	#N/A	#N/A	#N/A	#N/A	#N/A	4	ENSG00000267254	ZNF790-AS1	lncRNA	ZNF790 antisense RNA 1 [Source:HGNC Symbol;Acc:HGNC:27617]
FAM131B	#N/A	#N/A	#N/A	#N/A	#N/A	0.17688	#N/A	#N/A	#N/A	#N/A	#N/A	#N/A	0.160435	0.197161	#N/A	#N/A	#N/A	#N/A	#N/A	#N/A	1.82883	#N/A	#N/A	#N/A	#N/A	#N/A	#N/A	4	ENSG00000159784	FAM131B	protein_coding	family with sequence similarity 131 member B [Source:HGNC Symbol;Acc:HGNC:22202]
#261799	#N/A	#N/A	#N/A	#N/A	#N/A	0.897516	#N/A	#N/A	1.29866	1.10296	#N/A	#N/A	#N/A	#N/A	#N/A	#N/A	#N/A	#N/A	#N/A	0.825089	#N/A	#N/A	#N/A	#N/A	#N/A	#N/A	#N/A	4	ENSG00000261799		lncRNA	novel transcript
CAD	#N/A	#N/A	#N/A	#N/A	#N/A	0.630173	#N/A	#N/A	#N/A	0.527748	#N/A	#N/A	0.642186	#N/A	#N/A	#N/A	#N/A	#N/A	#N/A	2.57475	#N/A	#N/A	#N/A	#N/A	#N/A	#N/A	#N/A	4	ENSG00000084774	CAD	protein_coding	carbamoyl-phosphate synthetase 2, aspartate transcarbamylase, and dihydroorotase [Source:HGNC Symbol;Acc:HGNC:1424]
TSPAN14-AS1	#N/A	#N/A	#N/A	#N/A	#N/A	1.68358	#N/A	#N/A	#N/A	1.2737	#N/A	#N/A	1.84455	#N/A	#N/A	#N/A	#N/A	#N/A	0.214556	#N/A	#N/A	#N/A	#N/A	#N/A	#N/A	#N/A	#N/A	4	ENSG00000226659	TSPAN14-AS1	lncRNA	TSPAN14 antisense RNA 1 [Source:HGNC Symbol;Acc:HGNC:55833]
SLC12A9-AS1	#N/A	#N/A	#N/A	#N/A	#N/A	0.959932	#N/A	#N/A	#N/A	0.670322	#N/A	#N/A	0.636512	#N/A	#N/A	0.72454	#N/A	#N/A	#N/A	#N/A	#N/A	#N/A	#N/A	#N/A	#N/A	#N/A	#N/A	4	ENSG00000236305	SLC12A9-AS1	lncRNA	SLC12A9 antisense RNA 1 [Source:HGNC Symbol;Acc:HGNC:40807]
PKIG	#N/A	#N/A	#N/A	#N/A	#N/A	0.947427	#N/A	#N/A	2.05329	#N/A	#N/A	#N/A	0.862103	#N/A	#N/A	#N/A	#N/A	#N/A	#N/A	#N/A	#N/A	#N/A	#N/A	#N/A	#N/A	2.70428	#N/A	4	ENSG00000168734	PKIG	protein_coding	cAMP-dependent protein kinase inhibitor gamma [Source:HGNC Symbol;Acc:HGNC:9019]
#228852	#N/A	#N/A	#N/A	#N/A	#N/A	1.14494	#N/A	#N/A	#N/A	0.584562	#N/A	#N/A	0.933903	#N/A	#N/A	#N/A	#N/A	#N/A	0.19365	#N/A	#N/A	#N/A	#N/A	#N/A	#N/A	#N/A	#N/A	4	ENSG00000228852		lncRNA	novel transcript, antisense to RWDD3
#276853	#N/A	#N/A	#N/A	#N/A	#N/A	1.10715	0.420975	0.347984	#N/A	#N/A	#N/A	#N/A	#N/A	#N/A	0.896142	#N/A	#N/A	#N/A	#N/A	#N/A	#N/A	#N/A	#N/A	#N/A	#N/A	#N/A	#N/A	4	ENSG00000276853		lncRNA	novel transcript, sense intronic to LEMD3
PCDHGB6	#N/A	#N/A	#N/A	#N/A	#N/A	0.942628	#N/A	#N/A	#N/A	0.404455	0.219486	#N/A	0.259347	#N/A	#N/A	#N/A	#N/A	#N/A	#N/A	#N/A	#N/A	#N/A	#N/A	#N/A	#N/A	#N/A	#N/A	4	ENSG00000253305	PCDHGB6	protein_coding	protocadherin gamma subfamily B, 6 [Source:HGNC Symbol;Acc:HGNC:8713]
#280433	#N/A	#N/A	#N/A	#N/A	#N/A	0.832488	1.77584	1.46881	#N/A	#N/A	#N/A	#N/A	#N/A	#N/A	#N/A	#N/A	#N/A	#N/A	#N/A	0.736401	#N/A	#N/A	#N/A	#N/A	#N/A	#N/A	#N/A	4	ENSG00000280433		artifact	novel protein, similar to trafficking protein particle complex 10 TRAPPC10
SAXO1	#N/A	#N/A	#N/A	#N/A	#N/A	1.16132	#N/A	#N/A	#N/A	0.748483	#N/A	#N/A	1.10351	#N/A	#N/A	#N/A	#N/A	#N/A	0.151751	#N/A	#N/A	#N/A	#N/A	#N/A	#N/A	#N/A	#N/A	4	ENSG00000155875	SAXO1	protein_coding	stabilizer of axonemal microtubules 1 [Source:HGNC Symbol;Acc:HGNC:28566]
#260879	#N/A	#N/A	#N/A	#N/A	#N/A	1.47296	#N/A	#N/A	#N/A	#N/A	#N/A	#N/A	#N/A	1.08217	#N/A	0.69941	#N/A	#N/A	#N/A	#N/A	#N/A	#N/A	0.769476	#N/A	#N/A	#N/A	#N/A	4	ENSG00000260879		lncRNA	novel transcript, antisense to SLC25A24
ZFP69	#N/A	#N/A	#N/A	#N/A	#N/A	0.945655	#N/A	#N/A	#N/A	#N/A	#N/A	1.01398	#N/A	#N/A	#N/A	#N/A	#N/A	#N/A	#N/A	0.776225	#N/A	0.760314	#N/A	#N/A	#N/A	#N/A	#N/A	4	ENSG00000187815	ZFP69	protein_coding	ZFP69 zinc finger protein [Source:HGNC Symbol;Acc:HGNC:24708]
JPT2	#N/A	#N/A	#N/A	#N/A	#N/A	0.535069	2.57116	#N/A	1.2511	0.752763	#N/A	#N/A	#N/A	#N/A	#N/A	#N/A	#N/A	#N/A	#N/A	#N/A	#N/A	#N/A	#N/A	#N/A	#N/A	#N/A	#N/A	4	ENSG00000206053	JPT2	protein_coding	Jupiter microtubule associated homolog 2 [Source:HGNC Symbol;Acc:HGNC:14137]
#260920	#N/A	#N/A	#N/A	#N/A	#N/A	1.42966	#N/A	#N/A	#N/A	#N/A	0.228278	#N/A	#N/A	#N/A	#N/A	0.508719	#N/A	#N/A	#N/A	#N/A	#N/A	#N/A	0.765292	#N/A	#N/A	#N/A	#N/A	4	ENSG00000260920		lncRNA	novel transcript, sense overlapping with ZNF643
COQ5	#N/A	#N/A	#N/A	#N/A	#N/A	0.544791	1.54594	#N/A	#N/A	#N/A	#N/A	#N/A	#N/A	#N/A	#N/A	#N/A	#N/A	#N/A	1.22184	2.89793	#N/A	#N/A	#N/A	#N/A	#N/A	#N/A	#N/A	4	ENSG00000110871	COQ5	protein_coding	coenzyme Q5, methyltransferase [Source:HGNC Symbol;Acc:HGNC:28722]
ZCCHC4	#N/A	#N/A	#N/A	#N/A	#N/A	0.533003	#N/A	1.30986	#N/A	#N/A	#N/A	#N/A	0.487278	#N/A	#N/A	#N/A	#N/A	#N/A	#N/A	3.79873	#N/A	#N/A	#N/A	#N/A	#N/A	#N/A	#N/A	4	ENSG00000168228	ZCCHC4	protein_coding	zinc finger CCHC-type containing 4 [Source:HGNC Symbol;Acc:HGNC:22917]
PCMTD1-DT	#N/A	#N/A	#N/A	#N/A	#N/A	0.891874	1.72749	2.41529	#N/A	#N/A	#N/A	#N/A	#N/A	#N/A	#N/A	#N/A	#N/A	#N/A	#N/A	0.864847	#N/A	#N/A	#N/A	#N/A	#N/A	#N/A	#N/A	4	ENSG00000228801	PCMTD1-DT	lncRNA	PCMTD1 divergent transcript [Source:HGNC Symbol;Acc:HGNC:55791]
PLPP5	#N/A	#N/A	#N/A	#N/A	#N/A	0.582835	1.39302	#N/A	#N/A	0.8513	#N/A	#N/A	#N/A	#N/A	#N/A	0.493203	#N/A	#N/A	#N/A	#N/A	#N/A	#N/A	#N/A	#N/A	#N/A	#N/A	#N/A	4	ENSG00000147535	PLPP5	protein_coding	phospholipid phosphatase 5 [Source:HGNC Symbol;Acc:HGNC:25026]
LIMS2	#N/A	#N/A	#N/A	#N/A	#N/A	0.178573	#N/A	#N/A	#N/A	#N/A	#N/A	#N/A	0.130025	#N/A	#N/A	0.0861454	#N/A	#N/A	#N/A	#N/A	#N/A	#N/A	0.207579	#N/A	#N/A	#N/A	#N/A	4	ENSG00000072163	LIMS2	protein_coding	LIM zinc finger domain containing 2 [Source:HGNC Symbol;Acc:HGNC:16084]
#269176	#N/A	#N/A	#N/A	#N/A	#N/A	1.21184	#N/A	#N/A	#N/A	#N/A	#N/A	#N/A	#N/A	1.98481	#N/A	#N/A	#N/A	#N/A	#N/A	#N/A	1.28211	0.889432	#N/A	#N/A	#N/A	#N/A	#N/A	4	ENSG00000269176		lncRNA	novel transcript, antisense to TAF6L
GLIPR1L1	#N/A	#N/A	#N/A	#N/A	#N/A	1.12824	#N/A	0.712328	#N/A	#N/A	#N/A	#N/A	0.981136	#N/A	#N/A	#N/A	#N/A	#N/A	#N/A	0.316991	#N/A	#N/A	#N/A	#N/A	#N/A	#N/A	#N/A	4	ENSG00000173401	GLIPR1L1	protein_coding	GLIPR1 like 1 [Source:HGNC Symbol;Acc:HGNC:28392]
GSTCD	#N/A	#N/A	#N/A	#N/A	#N/A	0.422079	2.11297	#N/A	1.97382	#N/A	#N/A	#N/A	#N/A	#N/A	#N/A	#N/A	#N/A	#N/A	#N/A	4.39906	#N/A	#N/A	#N/A	#N/A	#N/A	#N/A	#N/A	4	ENSG00000138780	GSTCD	protein_coding	glutathione S-transferase C-terminal domain containing [Source:HGNC Symbol;Acc:HGNC:25806]
LINC02195	#N/A	#N/A	#N/A	#N/A	#N/A	0.126251	#N/A	#N/A	#N/A	0.115083	#N/A	#N/A	0.113271	#N/A	#N/A	#N/A	#N/A	#N/A	#N/A	#N/A	#N/A	#N/A	0.0367688	#N/A	#N/A	#N/A	#N/A	4	ENSG00000236481	LINC02195	lncRNA	long intergenic non-protein coding RNA 2195 [Source:HGNC Symbol;Acc:HGNC:53058]
LINC02696	#N/A	#N/A	#N/A	#N/A	#N/A	0.422947	#N/A	#N/A	#N/A	0.193996	0.160093	#N/A	0.161867	#N/A	#N/A	#N/A	#N/A	#N/A	#N/A	#N/A	#N/A	#N/A	#N/A	#N/A	#N/A	#N/A	#N/A	4	ENSG00000254427	LINC02696	lncRNA	long intergenic non-protein coding RNA 2696 [Source:HGNC Symbol;Acc:HGNC:54210]
HEATR4	#N/A	#N/A	#N/A	#N/A	#N/A	1.27499	#N/A	#N/A	1.41098	#N/A	#N/A	#N/A	1.83312	#N/A	#N/A	#N/A	#N/A	#N/A	#N/A	0.700282	#N/A	#N/A	#N/A	#N/A	#N/A	#N/A	#N/A	4	ENSG00000187105	HEATR4	protein_coding	HEAT repeat containing 4 [Source:HGNC Symbol;Acc:HGNC:16761]
NELFCD	#N/A	#N/A	#N/A	#N/A	#N/A	0.306137	#N/A	#N/A	#N/A	0.390851	#N/A	#N/A	0.419917	#N/A	#N/A	#N/A	#N/A	#N/A	#N/A	3.77486	#N/A	#N/A	#N/A	#N/A	#N/A	#N/A	#N/A	4	ENSG00000101158	NELFCD	protein_coding	negative elongation factor complex member C/D [Source:HGNC Symbol;Acc:HGNC:15934]
FBXO43	#N/A	#N/A	#N/A	#N/A	#N/A	0.147655	#N/A	#N/A	#N/A	#N/A	#N/A	#N/A	#N/A	#N/A	#N/A	0.0613946	#N/A	#N/A	#N/A	#N/A	1.47485	#N/A	#N/A	0.0315521	#N/A	#N/A	#N/A	4	ENSG00000156509	FBXO43	protein_coding	F-box protein 43 [Source:HGNC Symbol;Acc:HGNC:28521]
ZFYVE27	#N/A	#N/A	#N/A	#N/A	#N/A	0.350567	#N/A	1.30239	#N/A	#N/A	#N/A	#N/A	0.423635	#N/A	#N/A	#N/A	#N/A	#N/A	#N/A	3.53505	#N/A	#N/A	#N/A	#N/A	#N/A	#N/A	#N/A	4	ENSG00000155256	ZFYVE27	protein_coding	zinc finger FYVE-type containing 27 [Source:HGNC Symbol;Acc:HGNC:26559]
LIN9	#N/A	#N/A	#N/A	#N/A	#N/A	0.629056	1.40894	#N/A	#N/A	#N/A	1.52767	#N/A	#N/A	#N/A	#N/A	#N/A	#N/A	#N/A	#N/A	2.779	#N/A	#N/A	#N/A	#N/A	#N/A	#N/A	#N/A	4	ENSG00000183814	LIN9	protein_coding	lin-9 DREAM MuvB core complex component [Source:HGNC Symbol;Acc:HGNC:30830]
TTC36-AS1	#N/A	#N/A	#N/A	#N/A	#N/A	0.53748	#N/A	1.94714	#N/A	#N/A	#N/A	#N/A	2.23244	#N/A	#N/A	#N/A	#N/A	#N/A	#N/A	2.73809	#N/A	#N/A	#N/A	#N/A	#N/A	#N/A	#N/A	4	ENSG00000255435	TTC36-AS1	lncRNA	TTC36 and KMT2A antisense RNA 1 [Source:HGNC Symbol;Acc:HGNC:55495]
CYP3A5	#N/A	#N/A	#N/A	#N/A	#N/A	0.791141	3.39563	#N/A	#N/A	#N/A	#N/A	#N/A	1.79686	#N/A	#N/A	#N/A	#N/A	#N/A	#N/A	1.11269	#N/A	#N/A	#N/A	#N/A	#N/A	#N/A	#N/A	4	ENSG00000106258	CYP3A5	protein_coding	cytochrome P450 family 3 subfamily A member 5 [Source:HGNC Symbol;Acc:HGNC:2638]
MMP11#099953	#N/A	#N/A	#N/A	#N/A	#N/A	0.277918	#N/A	#N/A	#N/A	0.218144	#N/A	#N/A	0.221231	#N/A	#N/A	0.131466	#N/A	#N/A	#N/A	#N/A	#N/A	#N/A	#N/A	#N/A	#N/A	#N/A	#N/A	4	ENSG00000099953	MMP11	protein_coding	matrix metallopeptidase 11 [Source:HGNC Symbol;Acc:HGNC:7157]
#231856	#N/A	#N/A	#N/A	#N/A	#N/A	0.99248	0.476495	0.386263	#N/A	#N/A	#N/A	#N/A	#N/A	#N/A	#N/A	0.948998	#N/A	#N/A	#N/A	#N/A	#N/A	#N/A	#N/A	#N/A	#N/A	#N/A	#N/A	4	ENSG00000231856		lncRNA	novel transcript
NCS1	#N/A	#N/A	#N/A	#N/A	#N/A	0.515815	#N/A	#N/A	#N/A	#N/A	0.187566	#N/A	0.218826	#N/A	#N/A	#N/A	#N/A	#N/A	#N/A	#N/A	1.62515	#N/A	#N/A	#N/A	#N/A	#N/A	#N/A	4	ENSG00000107130	NCS1	protein_coding	neuronal calcium sensor 1 [Source:HGNC Symbol;Acc:HGNC:3953]
GDAP1	#N/A	#N/A	#N/A	#N/A	#N/A	0.545799	1.1154	#N/A	1.73552	#N/A	#N/A	#N/A	#N/A	#N/A	#N/A	#N/A	#N/A	#N/A	#N/A	4.43111	#N/A	#N/A	#N/A	#N/A	#N/A	#N/A	#N/A	4	ENSG00000104381	GDAP1	protein_coding	ganglioside induced differentiation associated protein 1 [Source:HGNC Symbol;Acc:HGNC:15968]
LINC01393	#N/A	#N/A	#N/A	#N/A	#N/A	0.789529	0.883322	0.686124	#N/A	1.0364	#N/A	#N/A	#N/A	#N/A	#N/A	#N/A	#N/A	#N/A	#N/A	#N/A	#N/A	#N/A	#N/A	#N/A	#N/A	#N/A	#N/A	4	ENSG00000225535	LINC01393	lncRNA	long intergenic non-protein coding RNA 1393 [Source:HGNC Symbol;Acc:HGNC:50669]
SELENOI	#N/A	#N/A	#N/A	#N/A	#N/A	0.277461	1.45244	#N/A	#N/A	#N/A	#N/A	#N/A	0.311746	#N/A	#N/A	#N/A	#N/A	#N/A	#N/A	6.07211	#N/A	#N/A	#N/A	#N/A	#N/A	#N/A	#N/A	4	ENSG00000138018	SELENOI	protein_coding	selenoprotein I [Source:HGNC Symbol;Acc:HGNC:29361]
IRAK1BP1	#N/A	#N/A	#N/A	#N/A	#N/A	0.554372	#N/A	#N/A	2.38651	#N/A	#N/A	#N/A	1.99719	#N/A	#N/A	#N/A	#N/A	#N/A	#N/A	4.36137	#N/A	#N/A	#N/A	#N/A	#N/A	#N/A	#N/A	4	ENSG00000146243	IRAK1BP1	protein_coding	interleukin 1 receptor associated kinase 1 binding protein 1 [Source:HGNC Symbol;Acc:HGNC:17368]
MPRIP-AS1	#N/A	#N/A	#N/A	#N/A	#N/A	1.05019	#N/A	#N/A	0.711242	#N/A	#N/A	#N/A	1.96768	#N/A	#N/A	#N/A	#N/A	#N/A	#N/A	0.401341	#N/A	#N/A	#N/A	#N/A	#N/A	#N/A	#N/A	4	ENSG00000225442	MPRIP-AS1	lncRNA	MPRIP antisense RNA 1 [Source:HGNC Symbol;Acc:HGNC:41263]
MANEAL	#N/A	#N/A	#N/A	#N/A	#N/A	0.890395	#N/A	#N/A	#N/A	1.34706	#N/A	#N/A	2.73266	#N/A	#N/A	#N/A	#N/A	#N/A	#N/A	0.308548	#N/A	#N/A	#N/A	#N/A	#N/A	#N/A	#N/A	4	ENSG00000185090	MANEAL	protein_coding	mannosidase endo-alpha like [Source:HGNC Symbol;Acc:HGNC:26452]
RASGRP3	#N/A	#N/A	#N/A	#N/A	#N/A	1.24716	1.8257	#N/A	#N/A	1.80185	#N/A	#N/A	#N/A	#N/A	#N/A	#N/A	#N/A	#N/A	#N/A	0.496299	#N/A	#N/A	#N/A	#N/A	#N/A	#N/A	#N/A	4	ENSG00000152689	RASGRP3	protein_coding	RAS guanyl releasing protein 3 [Source:HGNC Symbol;Acc:HGNC:14545]
PLAG1	#N/A	#N/A	#N/A	#N/A	#N/A	1.20249	1.19273	1.07105	#N/A	#N/A	#N/A	#N/A	0.907716	#N/A	#N/A	#N/A	#N/A	#N/A	#N/A	#N/A	#N/A	#N/A	#N/A	#N/A	#N/A	#N/A	#N/A	4	ENSG00000181690	PLAG1	protein_coding	PLAG1 zinc finger [Source:HGNC Symbol;Acc:HGNC:9045]
C2orf81	#N/A	#N/A	#N/A	#N/A	#N/A	1.29796	0.846713	#N/A	#N/A	#N/A	#N/A	#N/A	#N/A	#N/A	#N/A	#N/A	0.612039	#N/A	#N/A	#N/A	#N/A	#N/A	1.09411	#N/A	#N/A	#N/A	#N/A	4	ENSG00000284308	C2orf81	protein_coding	chromosome 2 open reading frame 81 [Source:HGNC Symbol;Acc:HGNC:34350]
MRPS35-DT	#N/A	#N/A	#N/A	#N/A	#N/A	0.0612393	#N/A	#N/A	#N/A	#N/A	0.106565	#N/A	#N/A	#N/A	#N/A	#N/A	#N/A	#N/A	0.0778732	#N/A	#N/A	#N/A	0.114335	#N/A	#N/A	#N/A	#N/A	4	ENSG00000256377	MRPS35-DT	lncRNA	MRPS35 divergent transcript [Source:HGNC Symbol;Acc:HGNC:55490]
KAT14	#N/A	#N/A	#N/A	#N/A	#N/A	0.598723	#N/A	#N/A	2.47394	#N/A	#N/A	#N/A	#N/A	#N/A	#N/A	#N/A	#N/A	#N/A	1.11347	1.33707	#N/A	#N/A	#N/A	#N/A	#N/A	#N/A	#N/A	4	ENSG00000149474	KAT14	protein_coding	lysine acetyltransferase 14 [Source:HGNC Symbol;Acc:HGNC:15904]
KIF11	#N/A	#N/A	#N/A	#N/A	#N/A	0.891877	#N/A	#N/A	#N/A	#N/A	#N/A	1.34931	1.22722	#N/A	#N/A	#N/A	#N/A	#N/A	#N/A	#N/A	1.02945	#N/A	#N/A	#N/A	#N/A	#N/A	#N/A	4	ENSG00000138160	KIF11	protein_coding	kinesin family member 11 [Source:HGNC Symbol;Acc:HGNC:6388]
SLC4A5	#N/A	#N/A	#N/A	#N/A	#N/A	0.836838	#N/A	#N/A	#N/A	1.07313	#N/A	#N/A	1.9111	#N/A	#N/A	#N/A	#N/A	#N/A	#N/A	3.06002	#N/A	#N/A	#N/A	#N/A	#N/A	#N/A	#N/A	4	ENSG00000188687	SLC4A5	protein_coding	solute carrier family 4 member 5 [Source:HGNC Symbol;Acc:HGNC:18168]
PI4K2B	#N/A	#N/A	#N/A	#N/A	#N/A	0.317074	#N/A	0.865202	#N/A	#N/A	#N/A	#N/A	0.404749	#N/A	#N/A	#N/A	#N/A	#N/A	#N/A	6.87969	#N/A	#N/A	#N/A	#N/A	#N/A	#N/A	#N/A	4	ENSG00000038210	PI4K2B	protein_coding	phosphatidylinositol 4-kinase type 2 beta [Source:HGNC Symbol;Acc:HGNC:18215]
TNNC1	#N/A	#N/A	#N/A	#N/A	#N/A	0.0662499	#N/A	#N/A	#N/A	0.097467	#N/A	#N/A	#N/A	#N/A	#N/A	0.0443832	#N/A	0.069955	#N/A	#N/A	#N/A	#N/A	#N/A	#N/A	#N/A	#N/A	#N/A	4	ENSG00000114854	TNNC1	protein_coding	troponin C1, slow skeletal and cardiac type [Source:HGNC Symbol;Acc:HGNC:11943]
LINC02033	#N/A	#N/A	#N/A	#N/A	#N/A	1.11245	#N/A	#N/A	#N/A	#N/A	0.395276	#N/A	1.18524	#N/A	#N/A	#N/A	#N/A	0.151782	#N/A	#N/A	#N/A	#N/A	#N/A	#N/A	#N/A	#N/A	#N/A	4	ENSG00000279727	LINC02033	lncRNA	long intergenic non-protein coding RNA 2033 [Source:HGNC Symbol;Acc:HGNC:52867]
#256417	#N/A	#N/A	#N/A	#N/A	#N/A	0.00239113	0.0317138	#N/A	#N/A	#N/A	0.0424508	#N/A	0.0466925	#N/A	#N/A	#N/A	#N/A	#N/A	#N/A	#N/A	#N/A	#N/A	#N/A	#N/A	#N/A	#N/A	#N/A	4	ENSG00000256417		lncRNA	novel transcript
STRADB	#N/A	#N/A	#N/A	#N/A	#N/A	0.489393	#N/A	#N/A	1.09619	#N/A	#N/A	#N/A	0.800281	#N/A	#N/A	#N/A	#N/A	#N/A	#N/A	2.16511	#N/A	#N/A	#N/A	#N/A	#N/A	#N/A	#N/A	4	ENSG00000082146	STRADB	protein_coding	STE20 related adaptor beta [Source:HGNC Symbol;Acc:HGNC:13205]
#260719	#N/A	#N/A	#N/A	#N/A	#N/A	1.12901	#N/A	#N/A	#N/A	2.13722	#N/A	#N/A	2.06014	#N/A	#N/A	#N/A	#N/A	#N/A	#N/A	#N/A	#N/A	#N/A	#N/A	#N/A	#N/A	#N/A	0.29862	4	ENSG00000260719		lncRNA	novel transcript, antisense to C16orf54
ZNF256	#N/A	#N/A	#N/A	#N/A	#N/A	1.38783	0.412427	0.338364	#N/A	#N/A	#N/A	#N/A	1.5765	#N/A	#N/A	#N/A	#N/A	#N/A	#N/A	#N/A	#N/A	#N/A	#N/A	#N/A	#N/A	#N/A	#N/A	4	ENSG00000152454	ZNF256	protein_coding	zinc finger protein 256 [Source:HGNC Symbol;Acc:HGNC:13049]
ZNF852#178917	#N/A	#N/A	#N/A	#N/A	#N/A	0.542357	1.33205	1.60909	2.01384	#N/A	#N/A	#N/A	#N/A	#N/A	#N/A	#N/A	#N/A	#N/A	#N/A	#N/A	#N/A	#N/A	#N/A	#N/A	#N/A	#N/A	#N/A	4	ENSG00000178917	ZNF852	protein_coding	zinc finger protein 852 [Source:HGNC Symbol;Acc:HGNC:27713]
ZSCAN25	#N/A	#N/A	#N/A	#N/A	#N/A	0.490132	#N/A	#N/A	#N/A	#N/A	#N/A	#N/A	0.597794	#N/A	#N/A	#N/A	#N/A	1.04443	#N/A	2.86106	#N/A	#N/A	#N/A	#N/A	#N/A	#N/A	#N/A	4	ENSG00000197037	ZSCAN25	protein_coding	zinc finger and SCAN domain containing 25 [Source:HGNC Symbol;Acc:HGNC:21961]
RIMS1	#N/A	#N/A	#N/A	#N/A	#N/A	0.978312	#N/A	#N/A	#N/A	1.554	#N/A	#N/A	1.91257	#N/A	#N/A	#N/A	#N/A	#N/A	#N/A	0.193721	#N/A	#N/A	#N/A	#N/A	#N/A	#N/A	#N/A	4	ENSG00000079841	RIMS1	protein_coding	regulating synaptic membrane exocytosis 1 [Source:HGNC Symbol;Acc:HGNC:17282]
DERL3#099958	#N/A	#N/A	#N/A	#N/A	#N/A	0.217097	#N/A	#N/A	#N/A	#N/A	#N/A	#N/A	#N/A	#N/A	#N/A	0.0800255	#N/A	#N/A	#N/A	#N/A	1.04011	#N/A	0.137852	#N/A	#N/A	#N/A	#N/A	4	ENSG00000099958	DERL3	protein_coding	derlin 3 [Source:HGNC Symbol;Acc:HGNC:14236]
#258603	#N/A	#N/A	#N/A	#N/A	#N/A	0.89026	1.55163	#N/A	0.761636	#N/A	#N/A	#N/A	1.76341	#N/A	#N/A	#N/A	#N/A	#N/A	#N/A	#N/A	#N/A	#N/A	#N/A	#N/A	#N/A	#N/A	#N/A	4	ENSG00000258603		lncRNA	novel transcript, antisense to ACOT6
#281016	#N/A	#N/A	#N/A	#N/A	#N/A	0.687814	#N/A	#N/A	0.923487	#N/A	#N/A	#N/A	1.5788	#N/A	#N/A	#N/A	#N/A	#N/A	#N/A	0.484412	#N/A	#N/A	#N/A	#N/A	#N/A	#N/A	#N/A	4	ENSG00000281016		lncRNA	novel transcript, antisense to ZNF721
RBM38-AS1	#N/A	#N/A	#N/A	#N/A	#N/A	1.11845	#N/A	#N/A	#N/A	1.02076	1.30574	#N/A	1.76079	#N/A	#N/A	#N/A	#N/A	#N/A	#N/A	#N/A	#N/A	#N/A	#N/A	#N/A	#N/A	#N/A	#N/A	4	ENSG00000218018	RBM38-AS1	lncRNA	RBM38 antisense RNA 1 [Source:HGNC Symbol;Acc:HGNC:40725]
ZSCAN2	#N/A	#N/A	#N/A	#N/A	#N/A	0.598512	#N/A	#N/A	#N/A	#N/A	#N/A	#N/A	0.73303	#N/A	#N/A	#N/A	#N/A	#N/A	#N/A	1.51701	0.618941	#N/A	#N/A	#N/A	#N/A	#N/A	#N/A	4	ENSG00000176371	ZSCAN2	protein_coding	zinc finger and SCAN domain containing 2 [Source:HGNC Symbol;Acc:HGNC:20994]
#286907	#N/A	#N/A	#N/A	#N/A	#N/A	1.13802	#N/A	#N/A	#N/A	0.911629	#N/A	#N/A	1.00795	#N/A	#N/A	#N/A	#N/A	#N/A	0.174746	#N/A	#N/A	#N/A	#N/A	#N/A	#N/A	#N/A	#N/A	4	ENSG00000286907		lncRNA	novel transcript
BCL2L1-AS1	#N/A	#N/A	#N/A	#N/A	#N/A	0.523117	#N/A	#N/A	1.30619	#N/A	#N/A	#N/A	1.79417	#N/A	#N/A	#N/A	#N/A	#N/A	#N/A	4.78886	#N/A	#N/A	#N/A	#N/A	#N/A	#N/A	#N/A	4	ENSG00000236559	BCL2L1-AS1	lncRNA	BCL2L1 antisense RNA 1 [Source:HGNC Symbol;Acc:HGNC:40095]
C2orf27A	#N/A	#N/A	#N/A	#N/A	#N/A	0.487879	#N/A	2.13419	#N/A	#N/A	#N/A	#N/A	#N/A	#N/A	#N/A	#N/A	#N/A	1.20762	#N/A	2.60635	#N/A	#N/A	#N/A	#N/A	#N/A	#N/A	#N/A	4	ENSG00000287151	C2orf27A	lncRNA	chromosome 2 open reading frame 27A [Source:HGNC Symbol;Acc:HGNC:25077]
TESC-AS1	#N/A	#N/A	#N/A	#N/A	#N/A	0.82504	#N/A	0.514462	#N/A	#N/A	#N/A	#N/A	1.97288	#N/A	#N/A	#N/A	#N/A	#N/A	#N/A	0.183446	#N/A	#N/A	#N/A	#N/A	#N/A	#N/A	#N/A	4	ENSG00000258285	TESC-AS1	lncRNA	TESC antisense RNA 1 (head to head) [Source:HGNC Symbol;Acc:HGNC:51142]
#266120	#N/A	#N/A	#N/A	#N/A	#N/A	0.94661	#N/A	#N/A	#N/A	1.27185	0.504399	#N/A	1.47088	#N/A	#N/A	#N/A	#N/A	#N/A	#N/A	#N/A	#N/A	#N/A	#N/A	#N/A	#N/A	#N/A	#N/A	4	ENSG00000266120		lncRNA	novel transcript, antisense to BLMH
CUL4B	#N/A	#N/A	#N/A	#N/A	#N/A	0.317601	#N/A	#N/A	#N/A	0.438349	#N/A	#N/A	#N/A	#N/A	0.707646	#N/A	#N/A	#N/A	#N/A	1.82507	#N/A	#N/A	#N/A	#N/A	#N/A	#N/A	#N/A	4	ENSG00000158290	CUL4B	protein_coding	cullin 4B [Source:HGNC Symbol;Acc:HGNC:2555]
LINC01355#261326	#N/A	#N/A	#N/A	#N/A	#N/A	0.795986	1.02038	#N/A	#N/A	#N/A	#N/A	#N/A	0.986564	#N/A	#N/A	#N/A	#N/A	#N/A	#N/A	0.255794	#N/A	#N/A	#N/A	#N/A	#N/A	#N/A	#N/A	4	ENSG00000261326	LINC01355	lncRNA	long intergenic non-protein coding RNA 1355 [Source:HGNC Symbol;Acc:HGNC:50584]
CFAP69	#N/A	#N/A	#N/A	#N/A	#N/A	0.168799	#N/A	#N/A	#N/A	0.149135	#N/A	#N/A	0.180005	#N/A	#N/A	#N/A	#N/A	0.0966427	#N/A	#N/A	#N/A	#N/A	#N/A	#N/A	#N/A	#N/A	#N/A	4	ENSG00000105792	CFAP69	protein_coding	cilia and flagella associated protein 69 [Source:HGNC Symbol;Acc:HGNC:26107]
TIPIN	#N/A	#N/A	#N/A	#N/A	#N/A	0.539052	1.43601	#N/A	#N/A	#N/A	#N/A	#N/A	0.798949	#N/A	#N/A	#N/A	#N/A	#N/A	#N/A	2.10608	#N/A	#N/A	#N/A	#N/A	#N/A	#N/A	#N/A	4	ENSG00000075131	TIPIN	protein_coding	TIMELESS interacting protein [Source:HGNC Symbol;Acc:HGNC:30750]
PLCE1	#N/A	#N/A	#N/A	#N/A	#N/A	0.817065	#N/A	#N/A	1.26051	#N/A	#N/A	#N/A	1.17923	#N/A	#N/A	#N/A	#N/A	#N/A	#N/A	0.755356	#N/A	#N/A	#N/A	#N/A	#N/A	#N/A	#N/A	4	ENSG00000138193	PLCE1	protein_coding	phospholipase C epsilon 1 [Source:HGNC Symbol;Acc:HGNC:17175]
NAF1	#N/A	#N/A	#N/A	#N/A	#N/A	0.348012	#N/A	0.960701	1.73771	#N/A	#N/A	#N/A	#N/A	#N/A	#N/A	#N/A	#N/A	#N/A	#N/A	4.4424	#N/A	#N/A	#N/A	#N/A	#N/A	#N/A	#N/A	4	ENSG00000145414	NAF1	protein_coding	nuclear assembly factor 1 ribonucleoprotein [Source:HGNC Symbol;Acc:HGNC:25126]
LINC01473	#N/A	#N/A	#N/A	#N/A	#N/A	#N/A	1.71517	1.0264	#N/A	#N/A	#N/A	#N/A	0.713719	#N/A	#N/A	#N/A	#N/A	#N/A	#N/A	5.12699	#N/A	#N/A	#N/A	#N/A	#N/A	#N/A	#N/A	4	ENSG00000237877	LINC01473	lncRNA	long intergenic non-protein coding RNA 1473 [Source:HGNC Symbol;Acc:HGNC:51109]
WDR33	#N/A	#N/A	#N/A	#N/A	#N/A	#N/A	0.676734	#N/A	0.802004	#N/A	#N/A	#N/A	0.203182	#N/A	#N/A	#N/A	#N/A	#N/A	#N/A	4.80529	#N/A	#N/A	#N/A	#N/A	#N/A	#N/A	#N/A	4	ENSG00000136709	WDR33	protein_coding	WD repeat domain 33 [Source:HGNC Symbol;Acc:HGNC:25651]
CCDC91	#N/A	#N/A	#N/A	#N/A	#N/A	#N/A	0.65264	#N/A	0.706589	#N/A	#N/A	#N/A	0.253781	#N/A	#N/A	#N/A	#N/A	#N/A	#N/A	5.14596	#N/A	#N/A	#N/A	#N/A	#N/A	#N/A	#N/A	4	ENSG00000123106	CCDC91	protein_coding	coiled-coil domain containing 91 [Source:HGNC Symbol;Acc:HGNC:24855]
EPC1	#N/A	#N/A	#N/A	#N/A	#N/A	#N/A	0.560657	#N/A	0.881895	#N/A	#N/A	#N/A	0.369389	#N/A	#N/A	#N/A	#N/A	#N/A	#N/A	4.58291	#N/A	#N/A	#N/A	#N/A	#N/A	#N/A	#N/A	4	ENSG00000120616	EPC1	protein_coding	enhancer of polycomb homolog 1 [Source:HGNC Symbol;Acc:HGNC:19876]
RAD50	#N/A	#N/A	#N/A	#N/A	#N/A	#N/A	1.29954	0.91998	0.786312	#N/A	#N/A	#N/A	#N/A	#N/A	#N/A	#N/A	#N/A	#N/A	#N/A	4.15308	#N/A	#N/A	#N/A	#N/A	#N/A	#N/A	#N/A	4	ENSG00000113522	RAD50	protein_coding	RAD50 double strand break repair protein [Source:HGNC Symbol;Acc:HGNC:9816]
TMEM41B	#N/A	#N/A	#N/A	#N/A	#N/A	#N/A	1.1625	#N/A	0.950219	#N/A	#N/A	#N/A	0.520617	#N/A	#N/A	#N/A	#N/A	#N/A	#N/A	3.01095	#N/A	#N/A	#N/A	#N/A	#N/A	#N/A	#N/A	4	ENSG00000166471	TMEM41B	protein_coding	transmembrane protein 41B [Source:HGNC Symbol;Acc:HGNC:28948]
ERMP1	#N/A	#N/A	#N/A	#N/A	#N/A	#N/A	1.41108	#N/A	1.71429	#N/A	#N/A	#N/A	0.903826	#N/A	#N/A	#N/A	#N/A	#N/A	#N/A	2.26951	#N/A	#N/A	#N/A	#N/A	#N/A	#N/A	#N/A	4	ENSG00000099219	ERMP1	protein_coding	endoplasmic reticulum metallopeptidase 1 [Source:HGNC Symbol;Acc:HGNC:23703]
STAMBP	#N/A	#N/A	#N/A	#N/A	#N/A	#N/A	1.15249	#N/A	1.31623	#N/A	#N/A	#N/A	#N/A	#N/A	#N/A	#N/A	0.633383	#N/A	#N/A	2.971	#N/A	#N/A	#N/A	#N/A	#N/A	#N/A	#N/A	4	ENSG00000124356	STAMBP	protein_coding	STAM binding protein [Source:HGNC Symbol;Acc:HGNC:16950]
AHDC1	#N/A	#N/A	#N/A	#N/A	#N/A	#N/A	1.75102	#N/A	#N/A	0.684173	#N/A	#N/A	#N/A	#N/A	#N/A	#N/A	#N/A	#N/A	1.41457	3.98232	#N/A	#N/A	#N/A	#N/A	#N/A	#N/A	#N/A	4	ENSG00000126705	AHDC1	protein_coding	AT-hook DNA binding motif containing 1 [Source:HGNC Symbol;Acc:HGNC:25230]
UBR1	#N/A	#N/A	#N/A	#N/A	#N/A	#N/A	0.671334	#N/A	#N/A	0.335653	#N/A	#N/A	0.583344	#N/A	#N/A	#N/A	#N/A	#N/A	#N/A	4.12713	#N/A	#N/A	#N/A	#N/A	#N/A	#N/A	#N/A	4	ENSG00000159459	UBR1	protein_coding	ubiquitin protein ligase E3 component n-recognin 1 [Source:HGNC Symbol;Acc:HGNC:16808]
ANKRD52	#N/A	#N/A	#N/A	#N/A	#N/A	#N/A	1.54055	#N/A	1.06238	#N/A	#N/A	#N/A	0.746299	#N/A	#N/A	#N/A	#N/A	#N/A	#N/A	4.49124	#N/A	#N/A	#N/A	#N/A	#N/A	#N/A	#N/A	4	ENSG00000139645	ANKRD52	protein_coding	ankyrin repeat domain 52 [Source:HGNC Symbol;Acc:HGNC:26614]
TAF3	#N/A	#N/A	#N/A	#N/A	#N/A	#N/A	0.671496	#N/A	#N/A	#N/A	0.443637	#N/A	#N/A	#N/A	#N/A	#N/A	#N/A	0.353285	#N/A	5.34654	#N/A	#N/A	#N/A	#N/A	#N/A	#N/A	#N/A	4	ENSG00000165632	TAF3	protein_coding	TATA-box binding protein associated factor 3 [Source:HGNC Symbol;Acc:HGNC:17303]
ZKSCAN4	#N/A	#N/A	#N/A	#N/A	#N/A	#N/A	2.14678	#N/A	#N/A	#N/A	#N/A	#N/A	#N/A	#N/A	#N/A	#N/A	1.31928	#N/A	#N/A	0.675143	#N/A	#N/A	#N/A	#N/A	#N/A	1.021	#N/A	4	ENSG00000187626	ZKSCAN4	protein_coding	zinc finger with KRAB and SCAN domains 4 [Source:HGNC Symbol;Acc:HGNC:13854]
#276476	#N/A	#N/A	#N/A	#N/A	#N/A	#N/A	1.38006	#N/A	#N/A	#N/A	#N/A	#N/A	#N/A	#N/A	#N/A	#N/A	#N/A	1.02558	2.3617	4.43934	#N/A	#N/A	#N/A	#N/A	#N/A	#N/A	#N/A	4	ENSG00000276476		lncRNA	long intergenic non-protein coding RNA 540 [Source:NCBI gene (formerly Entrezgene);Acc:100506622]
ATR	#N/A	#N/A	#N/A	#N/A	#N/A	#N/A	0.58189	#N/A	#N/A	#N/A	#N/A	#N/A	0.245037	#N/A	#N/A	#N/A	#N/A	#N/A	0.458215	4.41678	#N/A	#N/A	#N/A	#N/A	#N/A	#N/A	#N/A	4	ENSG00000175054	ATR	protein_coding	ATR serine/threonine kinase [Source:HGNC Symbol;Acc:HGNC:882]
POLR1A	#N/A	#N/A	#N/A	#N/A	#N/A	#N/A	1.13787	0.975798	1.50859	#N/A	#N/A	#N/A	#N/A	#N/A	#N/A	#N/A	#N/A	#N/A	#N/A	3.28112	#N/A	#N/A	#N/A	#N/A	#N/A	#N/A	#N/A	4	ENSG00000068654	POLR1A	protein_coding	RNA polymerase I subunit A [Source:HGNC Symbol;Acc:HGNC:17264]
MTREX	#N/A	#N/A	#N/A	#N/A	#N/A	#N/A	0.596359	0.529518	0.671593	#N/A	#N/A	#N/A	#N/A	#N/A	#N/A	#N/A	#N/A	#N/A	#N/A	7.7753	#N/A	#N/A	#N/A	#N/A	#N/A	#N/A	#N/A	4	ENSG00000039123	MTREX	protein_coding	Mtr4 exosome RNA helicase [Source:HGNC Symbol;Acc:HGNC:18734]
TMEM168	#N/A	#N/A	#N/A	#N/A	#N/A	#N/A	1.09793	#N/A	#N/A	#N/A	#N/A	#N/A	0.34077	#N/A	#N/A	#N/A	#N/A	#N/A	0.889438	3.30314	#N/A	#N/A	#N/A	#N/A	#N/A	#N/A	#N/A	4	ENSG00000146802	TMEM168	protein_coding	transmembrane protein 168 [Source:HGNC Symbol;Acc:HGNC:25826]
RBM10	#N/A	#N/A	#N/A	#N/A	#N/A	#N/A	1.06264	0.704275	0.841428	#N/A	#N/A	#N/A	#N/A	#N/A	#N/A	#N/A	#N/A	#N/A	#N/A	6.00092	#N/A	#N/A	#N/A	#N/A	#N/A	#N/A	#N/A	4	ENSG00000182872	RBM10	protein_coding	RNA binding motif protein 10 [Source:HGNC Symbol;Acc:HGNC:9896]
WDR83	#N/A	#N/A	#N/A	#N/A	#N/A	#N/A	1.46003	#N/A	1.39814	#N/A	#N/A	#N/A	0.57183	#N/A	#N/A	#N/A	#N/A	#N/A	#N/A	3.39304	#N/A	#N/A	#N/A	#N/A	#N/A	#N/A	#N/A	4	ENSG00000123154	WDR83	protein_coding	WD repeat domain 83 [Source:HGNC Symbol;Acc:HGNC:32672]
DCAF17	#N/A	#N/A	#N/A	#N/A	#N/A	#N/A	1.0905	1.08913	#N/A	#N/A	#N/A	#N/A	0.421195	#N/A	#N/A	#N/A	#N/A	#N/A	#N/A	4.84376	#N/A	#N/A	#N/A	#N/A	#N/A	#N/A	#N/A	4	ENSG00000115827	DCAF17	protein_coding	DDB1 and CUL4 associated factor 17 [Source:HGNC Symbol;Acc:HGNC:25784]
ZBTB20	#N/A	#N/A	#N/A	#N/A	#N/A	#N/A	0.445328	#N/A	0.481721	#N/A	#N/A	#N/A	#N/A	#N/A	#N/A	#N/A	0.53212	#N/A	#N/A	6.27978	#N/A	#N/A	#N/A	#N/A	#N/A	#N/A	#N/A	4	ENSG00000181722	ZBTB20	protein_coding	zinc finger and BTB domain containing 20 [Source:HGNC Symbol;Acc:HGNC:13503]
CDK13	#N/A	#N/A	#N/A	#N/A	#N/A	#N/A	0.482756	0.366362	0.535163	#N/A	#N/A	#N/A	#N/A	#N/A	#N/A	#N/A	#N/A	#N/A	#N/A	6.31622	#N/A	#N/A	#N/A	#N/A	#N/A	#N/A	#N/A	4	ENSG00000065883	CDK13	protein_coding	cyclin dependent kinase 13 [Source:HGNC Symbol;Acc:HGNC:1733]
CTCF	#N/A	#N/A	#N/A	#N/A	#N/A	#N/A	0.669738	0.571986	0.89668	#N/A	#N/A	#N/A	#N/A	#N/A	#N/A	#N/A	#N/A	#N/A	#N/A	5.47329	#N/A	#N/A	#N/A	#N/A	#N/A	#N/A	#N/A	4	ENSG00000102974	CTCF	protein_coding	CCCTC-binding factor [Source:HGNC Symbol;Acc:HGNC:13723]
RNF145	#N/A	#N/A	#N/A	#N/A	#N/A	#N/A	0.641642	#N/A	0.727558	#N/A	#N/A	#N/A	#N/A	#N/A	#N/A	#N/A	#N/A	#N/A	0.522625	5.05774	#N/A	#N/A	#N/A	#N/A	#N/A	#N/A	#N/A	4	ENSG00000145860	RNF145	protein_coding	ring finger protein 145 [Source:HGNC Symbol;Acc:HGNC:20853]
DAP3	#N/A	#N/A	#N/A	#N/A	#N/A	#N/A	0.995627	0.917317	0.840659	#N/A	#N/A	#N/A	#N/A	#N/A	#N/A	#N/A	#N/A	#N/A	#N/A	7.20617	#N/A	#N/A	#N/A	#N/A	#N/A	#N/A	#N/A	4	ENSG00000132676	DAP3	protein_coding	death associated protein 3 [Source:HGNC Symbol;Acc:HGNC:2673]
RNF4	#N/A	#N/A	#N/A	#N/A	#N/A	#N/A	0.695484	0.815615	#N/A	#N/A	#N/A	#N/A	0.256418	#N/A	#N/A	#N/A	#N/A	#N/A	#N/A	4.22696	#N/A	#N/A	#N/A	#N/A	#N/A	#N/A	#N/A	4	ENSG00000063978	RNF4	protein_coding	ring finger protein 4 [Source:HGNC Symbol;Acc:HGNC:10067]
MDN1#112159	#N/A	#N/A	#N/A	#N/A	#N/A	#N/A	0.79041	#N/A	0.683217	#N/A	#N/A	#N/A	0.616086	#N/A	#N/A	#N/A	#N/A	#N/A	#N/A	6.97592	#N/A	#N/A	#N/A	#N/A	#N/A	#N/A	#N/A	4	ENSG00000112159	MDN1	protein_coding	midasin AAA ATPase 1 [Source:HGNC Symbol;Acc:HGNC:18302]
#243305	#N/A	#N/A	#N/A	#N/A	#N/A	#N/A	1.23245	#N/A	1.31008	#N/A	#N/A	#N/A	1.67729	#N/A	#N/A	#N/A	#N/A	#N/A	#N/A	3.51494	#N/A	#N/A	#N/A	#N/A	#N/A	#N/A	#N/A	4	ENSG00000243305		lncRNA	novel transcript
P2RY14	#N/A	#N/A	#N/A	#N/A	#N/A	#N/A	0.318861	#N/A	#N/A	1.18912	#N/A	#N/A	#N/A	#N/A	#N/A	#N/A	#N/A	#N/A	0.288674	#N/A	#N/A	#N/A	0.768711	#N/A	#N/A	#N/A	#N/A	4	ENSG00000174944	P2RY14	protein_coding	purinergic receptor P2Y14 [Source:HGNC Symbol;Acc:HGNC:16442]
AKT2	#N/A	#N/A	#N/A	#N/A	#N/A	#N/A	1.03467	#N/A	#N/A	#N/A	0.410691	#N/A	#N/A	#N/A	#N/A	#N/A	#N/A	#N/A	0.677957	2.6844	#N/A	#N/A	#N/A	#N/A	#N/A	#N/A	#N/A	4	ENSG00000105221	AKT2	protein_coding	AKT serine/threonine kinase 2 [Source:HGNC Symbol;Acc:HGNC:392]
SPAG1	#N/A	#N/A	#N/A	#N/A	#N/A	#N/A	1.11043	#N/A	1.0158	#N/A	#N/A	#N/A	0.93961	#N/A	#N/A	#N/A	#N/A	#N/A	#N/A	5.22782	#N/A	#N/A	#N/A	#N/A	#N/A	#N/A	#N/A	4	ENSG00000104450	SPAG1	protein_coding	sperm associated antigen 1 [Source:HGNC Symbol;Acc:HGNC:11212]
MIGA1	#N/A	#N/A	#N/A	#N/A	#N/A	#N/A	0.698078	#N/A	#N/A	#N/A	#N/A	#N/A	0.310138	#N/A	#N/A	#N/A	#N/A	#N/A	0.787327	3.40596	#N/A	#N/A	#N/A	#N/A	#N/A	#N/A	#N/A	4	ENSG00000180488	MIGA1	protein_coding	mitoguardin 1 [Source:HGNC Symbol;Acc:HGNC:24741]
HSF2	#N/A	#N/A	#N/A	#N/A	#N/A	#N/A	1.32088	#N/A	1.28411	#N/A	#N/A	#N/A	0.68064	#N/A	#N/A	#N/A	#N/A	#N/A	#N/A	2.73768	#N/A	#N/A	#N/A	#N/A	#N/A	#N/A	#N/A	4	ENSG00000025156	HSF2	protein_coding	heat shock transcription factor 2 [Source:HGNC Symbol;Acc:HGNC:5225]
#232828	#N/A	#N/A	#N/A	#N/A	#N/A	#N/A	1.32496	#N/A	0.675036	#N/A	#N/A	#N/A	1.0008	#N/A	#N/A	#N/A	#N/A	#N/A	0.764886	#N/A	#N/A	#N/A	#N/A	#N/A	#N/A	#N/A	#N/A	4	ENSG00000232828		lncRNA	novel transcript
MUTYH	#N/A	#N/A	#N/A	#N/A	#N/A	#N/A	1.16166	1.26966	#N/A	#N/A	#N/A	#N/A	0.503523	#N/A	#N/A	#N/A	#N/A	#N/A	#N/A	4.21921	#N/A	#N/A	#N/A	#N/A	#N/A	#N/A	#N/A	4	ENSG00000132781	MUTYH	protein_coding	mutY DNA glycosylase [Source:HGNC Symbol;Acc:HGNC:7527]
IQCH	#N/A	#N/A	#N/A	#N/A	#N/A	#N/A	1.54618	#N/A	3.39158	#N/A	#N/A	#N/A	1.56062	#N/A	#N/A	#N/A	#N/A	#N/A	#N/A	2.66473	#N/A	#N/A	#N/A	#N/A	#N/A	#N/A	#N/A	4	ENSG00000103599	IQCH	protein_coding	IQ motif containing H [Source:HGNC Symbol;Acc:HGNC:25721]
BDP1#145734	#N/A	#N/A	#N/A	#N/A	#N/A	#N/A	0.511915	#N/A	0.798206	#N/A	#N/A	#N/A	#N/A	#N/A	#N/A	#N/A	#N/A	#N/A	0.713192	5.62561	#N/A	#N/A	#N/A	#N/A	#N/A	#N/A	#N/A	4	ENSG00000145734	BDP1	protein_coding	B double prime 1, subunit of RNA polymerase III transcription initiation factor IIIB [Source:HGNC Symbol;Acc:HGNC:13652]
NSL1	#N/A	#N/A	#N/A	#N/A	#N/A	#N/A	0.802049	#N/A	#N/A	#N/A	#N/A	#N/A	#N/A	#N/A	#N/A	#N/A	#N/A	#N/A	1.05077	3.22182	#N/A	#N/A	#N/A	#N/A	#N/A	0.725368	#N/A	4	ENSG00000117697	NSL1	protein_coding	NSL1 component of MIS12 kinetochore complex [Source:HGNC Symbol;Acc:HGNC:24548]
#263847	#N/A	#N/A	#N/A	#N/A	#N/A	#N/A	1.61322	#N/A	1.85744	#N/A	#N/A	#N/A	1.0756	#N/A	#N/A	#N/A	#N/A	#N/A	#N/A	2.32926	#N/A	#N/A	#N/A	#N/A	#N/A	#N/A	#N/A	4	ENSG00000263847		lncRNA	novel transcript, antisense to NDUFV2
DARS1	#N/A	#N/A	#N/A	#N/A	#N/A	#N/A	0.80089	#N/A	#N/A	0.361909	#N/A	#N/A	#N/A	#N/A	#N/A	0.268138	#N/A	#N/A	#N/A	6.66052	#N/A	#N/A	#N/A	#N/A	#N/A	#N/A	#N/A	4	ENSG00000115866	DARS1	protein_coding	aspartyl-tRNA synthetase 1 [Source:HGNC Symbol;Acc:HGNC:2678]
MAP4K2	#N/A	#N/A	#N/A	#N/A	#N/A	#N/A	0.950332	1.05954	1.09941	#N/A	#N/A	#N/A	#N/A	#N/A	#N/A	#N/A	#N/A	#N/A	#N/A	1.2712	#N/A	#N/A	#N/A	#N/A	#N/A	#N/A	#N/A	4	ENSG00000168067	MAP4K2	protein_coding	mitogen-activated protein kinase kinase kinase kinase 2 [Source:HGNC Symbol;Acc:HGNC:6864]
WDR44	#N/A	#N/A	#N/A	#N/A	#N/A	#N/A	0.600028	#N/A	#N/A	#N/A	#N/A	#N/A	#N/A	#N/A	#N/A	#N/A	0.459085	#N/A	0.539642	4.18674	#N/A	#N/A	#N/A	#N/A	#N/A	#N/A	#N/A	4	ENSG00000131725	WDR44	protein_coding	WD repeat domain 44 [Source:HGNC Symbol;Acc:HGNC:30512]
DPH7	#N/A	#N/A	#N/A	#N/A	#N/A	#N/A	1.26665	#N/A	#N/A	#N/A	0.598526	#N/A	0.806486	#N/A	#N/A	#N/A	#N/A	#N/A	#N/A	4.11211	#N/A	#N/A	#N/A	#N/A	#N/A	#N/A	#N/A	4	ENSG00000148399	DPH7	protein_coding	diphthamide biosynthesis 7 [Source:HGNC Symbol;Acc:HGNC:25199]
ORC3	#N/A	#N/A	#N/A	#N/A	#N/A	#N/A	0.793773	#N/A	1.60969	#N/A	#N/A	#N/A	0.362653	#N/A	#N/A	#N/A	#N/A	#N/A	#N/A	5.612	#N/A	#N/A	#N/A	#N/A	#N/A	#N/A	#N/A	4	ENSG00000135336	ORC3	protein_coding	origin recognition complex subunit 3 [Source:HGNC Symbol;Acc:HGNC:8489]
SLC16A1-AS1	#N/A	#N/A	#N/A	#N/A	#N/A	#N/A	0.834611	#N/A	#N/A	2.25437	#N/A	#N/A	0.722511	#N/A	#N/A	#N/A	#N/A	#N/A	#N/A	6.14779	#N/A	#N/A	#N/A	#N/A	#N/A	#N/A	#N/A	4	ENSG00000226419	SLC16A1-AS1	lncRNA	SLC16A1 antisense RNA 1 [Source:HGNC Symbol;Acc:HGNC:49445]
SMYD4	#N/A	#N/A	#N/A	#N/A	#N/A	#N/A	0.932291	#N/A	#N/A	#N/A	0.439724	#N/A	0.521458	#N/A	#N/A	#N/A	#N/A	#N/A	#N/A	5.26135	#N/A	#N/A	#N/A	#N/A	#N/A	#N/A	#N/A	4	ENSG00000186532	SMYD4	protein_coding	SET and MYND domain containing 4 [Source:HGNC Symbol;Acc:HGNC:21067]
METAP1	#N/A	#N/A	#N/A	#N/A	#N/A	#N/A	0.922637	#N/A	1.33865	#N/A	#N/A	#N/A	#N/A	#N/A	#N/A	#N/A	#N/A	#N/A	0.738468	5.73589	#N/A	#N/A	#N/A	#N/A	#N/A	#N/A	#N/A	4	ENSG00000164024	METAP1	protein_coding	methionyl aminopeptidase 1 [Source:HGNC Symbol;Acc:HGNC:15789]
TUBD1	#N/A	#N/A	#N/A	#N/A	#N/A	#N/A	0.863385	0.957014	#N/A	#N/A	#N/A	#N/A	0.794812	#N/A	#N/A	#N/A	#N/A	#N/A	#N/A	5.23823	#N/A	#N/A	#N/A	#N/A	#N/A	#N/A	#N/A	4	ENSG00000108423	TUBD1	protein_coding	tubulin delta 1 [Source:HGNC Symbol;Acc:HGNC:16811]
GARRE1#166398	#N/A	#N/A	#N/A	#N/A	#N/A	#N/A	0.746184	1.00577	#N/A	#N/A	#N/A	#N/A	0.394457	#N/A	#N/A	#N/A	#N/A	#N/A	#N/A	6.4941	#N/A	#N/A	#N/A	#N/A	#N/A	#N/A	#N/A	4	ENSG00000166398	GARRE1	protein_coding	granule associated Rac and RHOG effector 1 [Source:HGNC Symbol;Acc:HGNC:29016]
#286940	#N/A	#N/A	#N/A	#N/A	#N/A	#N/A	1.58976	1.36275	#N/A	#N/A	#N/A	#N/A	1.36773	#N/A	#N/A	#N/A	#N/A	#N/A	#N/A	0.811613	#N/A	#N/A	#N/A	#N/A	#N/A	#N/A	#N/A	4	ENSG00000286940		lncRNA	MICB divergent transcript [Source:NCBI gene (formerly Entrezgene);Acc:102725068]
PGAP3	#N/A	#N/A	#N/A	#N/A	#N/A	#N/A	1.50349	#N/A	#N/A	#N/A	0.948281	#N/A	0.625554	#N/A	#N/A	#N/A	#N/A	#N/A	#N/A	2.01281	#N/A	#N/A	#N/A	#N/A	#N/A	#N/A	#N/A	4	ENSG00000161395	PGAP3	protein_coding	post-GPI attachment to proteins phospholipase 3 [Source:HGNC Symbol;Acc:HGNC:23719]
ANK1	#N/A	#N/A	#N/A	#N/A	#N/A	#N/A	0.371729	#N/A	0.215608	1.30699	#N/A	#N/A	1.19923	#N/A	#N/A	#N/A	#N/A	#N/A	#N/A	#N/A	#N/A	#N/A	#N/A	#N/A	#N/A	#N/A	#N/A	4	ENSG00000029534	ANK1	protein_coding	ankyrin 1 [Source:HGNC Symbol;Acc:HGNC:492]
SAP30L-AS1	#N/A	#N/A	#N/A	#N/A	#N/A	#N/A	0.881775	#N/A	1.41345	#N/A	#N/A	#N/A	0.809597	#N/A	#N/A	#N/A	#N/A	#N/A	#N/A	3.02004	#N/A	#N/A	#N/A	#N/A	#N/A	#N/A	#N/A	4	ENSG00000245275	SAP30L-AS1	lncRNA	SAP30L antisense RNA 1 (head to head) [Source:HGNC Symbol;Acc:HGNC:26760]
SCGB2B2	#N/A	#N/A	#N/A	#N/A	#N/A	#N/A	1.86224	1.26998	4.26847	#N/A	#N/A	#N/A	#N/A	#N/A	#N/A	#N/A	#N/A	#N/A	#N/A	2.55058	#N/A	#N/A	#N/A	#N/A	#N/A	#N/A	#N/A	4	ENSG00000205209	SCGB2B2	protein_coding	secretoglobin family 2B member 2 [Source:HGNC Symbol;Acc:HGNC:27616]
KDM5A	#N/A	#N/A	#N/A	#N/A	#N/A	#N/A	0.434344	#N/A	0.430214	#N/A	#N/A	#N/A	#N/A	#N/A	#N/A	#N/A	#N/A	#N/A	0.789425	5.03513	#N/A	#N/A	#N/A	#N/A	#N/A	#N/A	#N/A	4	ENSG00000073614	KDM5A	protein_coding	lysine demethylase 5A [Source:HGNC Symbol;Acc:HGNC:9886]
ZNF432	#N/A	#N/A	#N/A	#N/A	#N/A	#N/A	1.04598	#N/A	#N/A	0.61172	#N/A	#N/A	0.890161	#N/A	#N/A	#N/A	#N/A	#N/A	#N/A	4.10352	#N/A	#N/A	#N/A	#N/A	#N/A	#N/A	#N/A	4	ENSG00000256087	ZNF432	protein_coding	zinc finger protein 432 [Source:HGNC Symbol;Acc:HGNC:20810]
DHX9	#N/A	#N/A	#N/A	#N/A	#N/A	#N/A	0.519315	#N/A	#N/A	#N/A	#N/A	#N/A	#N/A	#N/A	#N/A	#N/A	#N/A	#N/A	0.722038	5.0237	#N/A	#N/A	#N/A	#N/A	#N/A	0.470703	#N/A	4	ENSG00000135829	DHX9	protein_coding	DExH-box helicase 9 [Source:HGNC Symbol;Acc:HGNC:2750]
CYP20A1	#N/A	#N/A	#N/A	#N/A	#N/A	#N/A	0.487185	0.552065	0.829546	#N/A	#N/A	#N/A	#N/A	#N/A	#N/A	#N/A	#N/A	#N/A	#N/A	4.39036	#N/A	#N/A	#N/A	#N/A	#N/A	#N/A	#N/A	4	ENSG00000119004	CYP20A1	protein_coding	cytochrome P450 family 20 subfamily A member 1 [Source:HGNC Symbol;Acc:HGNC:20576]
GCNA	#N/A	#N/A	#N/A	#N/A	#N/A	#N/A	1.21138	#N/A	#N/A	0.818005	#N/A	#N/A	0.998393	#N/A	#N/A	#N/A	#N/A	#N/A	#N/A	4.64928	#N/A	#N/A	#N/A	#N/A	#N/A	#N/A	#N/A	4	ENSG00000147174	GCNA	protein_coding	germ cell nuclear acidic peptidase [Source:HGNC Symbol;Acc:HGNC:15805]
ZSCAN18	#N/A	#N/A	#N/A	#N/A	#N/A	#N/A	1.51861	#N/A	#N/A	0.993104	#N/A	#N/A	1.01136	#N/A	#N/A	#N/A	#N/A	#N/A	2.15215	#N/A	#N/A	#N/A	#N/A	#N/A	#N/A	#N/A	#N/A	4	ENSG00000121413	ZSCAN18	protein_coding	zinc finger and SCAN domain containing 18 [Source:HGNC Symbol;Acc:HGNC:21037]
ZNF620	#N/A	#N/A	#N/A	#N/A	#N/A	#N/A	1.54844	#N/A	#N/A	#N/A	#N/A	#N/A	0.675616	#N/A	#N/A	#N/A	#N/A	#N/A	#N/A	1.12093	#N/A	#N/A	#N/A	#N/A	#N/A	1.67447	#N/A	4	ENSG00000177842	ZNF620	protein_coding	zinc finger protein 620 [Source:HGNC Symbol;Acc:HGNC:28742]
PIBF1	#N/A	#N/A	#N/A	#N/A	#N/A	#N/A	0.389069	0.513393	#N/A	#N/A	#N/A	#N/A	0.25611	#N/A	#N/A	#N/A	#N/A	#N/A	#N/A	4.38117	#N/A	#N/A	#N/A	#N/A	#N/A	#N/A	#N/A	4	ENSG00000083535	PIBF1	protein_coding	progesterone immunomodulatory binding factor 1 [Source:HGNC Symbol;Acc:HGNC:23352]
#287093	#N/A	#N/A	#N/A	#N/A	#N/A	#N/A	1.46838	1.33943	#N/A	1.68704	#N/A	#N/A	#N/A	#N/A	#N/A	#N/A	#N/A	#N/A	#N/A	0.468818	#N/A	#N/A	#N/A	#N/A	#N/A	#N/A	#N/A	4	ENSG00000287093		lncRNA	novel transcript
RAB5A	#N/A	#N/A	#N/A	#N/A	#N/A	#N/A	0.5923	#N/A	0.743266	#N/A	#N/A	#N/A	#N/A	#N/A	#N/A	#N/A	0.733804	#N/A	#N/A	4.68966	#N/A	#N/A	#N/A	#N/A	#N/A	#N/A	#N/A	4	ENSG00000144566	RAB5A	protein_coding	RAB5A, member RAS oncogene family [Source:HGNC Symbol;Acc:HGNC:9783]
CCDC18-AS1	#N/A	#N/A	#N/A	#N/A	#N/A	#N/A	0.515798	#N/A	0.93577	#N/A	#N/A	#N/A	0.331848	#N/A	#N/A	#N/A	#N/A	#N/A	#N/A	4.26033	#N/A	#N/A	#N/A	#N/A	#N/A	#N/A	#N/A	4	ENSG00000223745	CCDC18-AS1	lncRNA	CCDC18 antisense RNA 1 [Source:HGNC Symbol;Acc:HGNC:52262]
NOL8	#N/A	#N/A	#N/A	#N/A	#N/A	#N/A	0.749246	#N/A	1.02529	#N/A	#N/A	#N/A	#N/A	#N/A	#N/A	#N/A	#N/A	#N/A	0.957297	3.82175	#N/A	#N/A	#N/A	#N/A	#N/A	#N/A	#N/A	4	ENSG00000198000	NOL8	protein_coding	nucleolar protein 8 [Source:HGNC Symbol;Acc:HGNC:23387]
CCS	#N/A	#N/A	#N/A	#N/A	#N/A	#N/A	0.931874	#N/A	#N/A	0.389684	#N/A	0.479232	#N/A	#N/A	#N/A	#N/A	1.30984	#N/A	#N/A	#N/A	#N/A	#N/A	#N/A	#N/A	#N/A	#N/A	#N/A	4	ENSG00000173992	CCS	protein_coding	copper chaperone for superoxide dismutase [Source:HGNC Symbol;Acc:HGNC:1613]
GTF2IRD2B	#N/A	#N/A	#N/A	#N/A	#N/A	#N/A	0.821019	#N/A	#N/A	0.546003	#N/A	#N/A	0.552415	#N/A	#N/A	#N/A	#N/A	#N/A	#N/A	2.4689	#N/A	#N/A	#N/A	#N/A	#N/A	#N/A	#N/A	4	ENSG00000174428	GTF2IRD2B	protein_coding	GTF2I repeat domain containing 2B [Source:HGNC Symbol;Acc:HGNC:33125]
GPHN	#N/A	#N/A	#N/A	#N/A	#N/A	#N/A	0.707335	#N/A	0.721977	#N/A	#N/A	#N/A	#N/A	#N/A	#N/A	#N/A	#N/A	#N/A	#N/A	3.93198	#N/A	#N/A	#N/A	#N/A	#N/A	1.31281	#N/A	4	ENSG00000171723	GPHN	protein_coding	gephyrin [Source:HGNC Symbol;Acc:HGNC:15465]
#239920	#N/A	#N/A	#N/A	#N/A	#N/A	#N/A	1.09186	#N/A	#N/A	#N/A	#N/A	#N/A	0.569659	#N/A	#N/A	#N/A	#N/A	#N/A	1.16764	3.5227	#N/A	#N/A	#N/A	#N/A	#N/A	#N/A	#N/A	4	ENSG00000239920		protein_coding	novel transcript
#253194	#N/A	#N/A	#N/A	#N/A	#N/A	#N/A	1.32055	1.88343	#N/A	#N/A	#N/A	#N/A	0.822592	#N/A	#N/A	#N/A	#N/A	#N/A	#N/A	1.52447	#N/A	#N/A	#N/A	#N/A	#N/A	#N/A	#N/A	4	ENSG00000253194		lncRNA	novel transcript, antisense to FAM184A
DROSHA	#N/A	#N/A	#N/A	#N/A	#N/A	#N/A	0.678503	0.735436	#N/A	#N/A	#N/A	#N/A	#N/A	#N/A	#N/A	#N/A	#N/A	#N/A	0.568398	5.71146	#N/A	#N/A	#N/A	#N/A	#N/A	#N/A	#N/A	4	ENSG00000113360	DROSHA	protein_coding	drosha ribonuclease III [Source:HGNC Symbol;Acc:HGNC:17904]
TCF3	#N/A	#N/A	#N/A	#N/A	#N/A	#N/A	1.56515	0.899634	1.32272	#N/A	#N/A	#N/A	#N/A	#N/A	#N/A	#N/A	#N/A	#N/A	#N/A	5.28672	#N/A	#N/A	#N/A	#N/A	#N/A	#N/A	#N/A	4	ENSG00000071564	TCF3	protein_coding	transcription factor 3 [Source:HGNC Symbol;Acc:HGNC:11633]
USP7	#N/A	#N/A	#N/A	#N/A	#N/A	#N/A	0.484506	#N/A	0.728448	#N/A	0.273557	#N/A	#N/A	#N/A	#N/A	#N/A	#N/A	#N/A	#N/A	7.32295	#N/A	#N/A	#N/A	#N/A	#N/A	#N/A	#N/A	4	ENSG00000187555	USP7	protein_coding	ubiquitin specific peptidase 7 [Source:HGNC Symbol;Acc:HGNC:12630]
CHRM5	#N/A	#N/A	#N/A	#N/A	#N/A	#N/A	1.2786	#N/A	1.31208	#N/A	#N/A	#N/A	1.06029	#N/A	#N/A	#N/A	#N/A	#N/A	#N/A	1.58906	#N/A	#N/A	#N/A	#N/A	#N/A	#N/A	#N/A	4	ENSG00000184984	CHRM5	protein_coding	cholinergic receptor muscarinic 5 [Source:HGNC Symbol;Acc:HGNC:1954]
XPO1	#N/A	#N/A	#N/A	#N/A	#N/A	#N/A	0.409329	0.650549	#N/A	#N/A	#N/A	#N/A	#N/A	#N/A	#N/A	#N/A	#N/A	#N/A	0.865796	5.98982	#N/A	#N/A	#N/A	#N/A	#N/A	#N/A	#N/A	4	ENSG00000082898	XPO1	protein_coding	exportin 1 [Source:HGNC Symbol;Acc:HGNC:12825]
EXOSC7	#N/A	#N/A	#N/A	#N/A	#N/A	#N/A	0.77476	1.25459	#N/A	0.401393	#N/A	#N/A	#N/A	#N/A	#N/A	#N/A	#N/A	#N/A	#N/A	3.51199	#N/A	#N/A	#N/A	#N/A	#N/A	#N/A	#N/A	4	ENSG00000075914	EXOSC7	protein_coding	exosome component 7 [Source:HGNC Symbol;Acc:HGNC:28112]
NUP205	#N/A	#N/A	#N/A	#N/A	#N/A	#N/A	0.691482	0.791193	#N/A	#N/A	#N/A	#N/A	0.393467	#N/A	#N/A	#N/A	#N/A	#N/A	#N/A	5.66304	#N/A	#N/A	#N/A	#N/A	#N/A	#N/A	#N/A	4	ENSG00000155561	NUP205	protein_coding	nucleoporin 205 [Source:HGNC Symbol;Acc:HGNC:18658]
HACE1	#N/A	#N/A	#N/A	#N/A	#N/A	#N/A	0.911505	#N/A	#N/A	#N/A	0.610988	#N/A	#N/A	#N/A	#N/A	#N/A	#N/A	#N/A	0.671561	5.14084	#N/A	#N/A	#N/A	#N/A	#N/A	#N/A	#N/A	4	ENSG00000085382	HACE1	protein_coding	HECT domain and ankyrin repeat containing E3 ubiquitin protein ligase 1 [Source:HGNC Symbol;Acc:HGNC:21033]
INO80D#114933	#N/A	#N/A	#N/A	#N/A	#N/A	#N/A	0.515906	0.564754	0.554394	#N/A	#N/A	#N/A	#N/A	#N/A	#N/A	#N/A	#N/A	#N/A	#N/A	3.81613	#N/A	#N/A	#N/A	#N/A	#N/A	#N/A	#N/A	4	ENSG00000114933	INO80D	protein_coding	INO80 complex subunit D [Source:HGNC Symbol;Acc:HGNC:25997]
FBXL17	#N/A	#N/A	#N/A	#N/A	#N/A	#N/A	0.324433	#N/A	0.55255	#N/A	#N/A	#N/A	#N/A	#N/A	#N/A	#N/A	#N/A	#N/A	0.447717	5.81366	#N/A	#N/A	#N/A	#N/A	#N/A	#N/A	#N/A	4	ENSG00000145743	FBXL17	protein_coding	F-box and leucine rich repeat protein 17 [Source:HGNC Symbol;Acc:HGNC:13615]
TDRD3	#N/A	#N/A	#N/A	#N/A	#N/A	#N/A	0.545239	0.621913	0.723647	#N/A	#N/A	#N/A	#N/A	#N/A	#N/A	#N/A	#N/A	#N/A	#N/A	7.17561	#N/A	#N/A	#N/A	#N/A	#N/A	#N/A	#N/A	4	ENSG00000083544	TDRD3	protein_coding	tudor domain containing 3 [Source:HGNC Symbol;Acc:HGNC:20612]
ZNF296	#N/A	#N/A	#N/A	#N/A	#N/A	#N/A	0.757406	#N/A	#N/A	#N/A	#N/A	#N/A	#N/A	#N/A	#N/A	#N/A	#N/A	#N/A	#N/A	#N/A	2.27591	4.22272	1.18352	#N/A	#N/A	#N/A	#N/A	4	ENSG00000170684	ZNF296	protein_coding	zinc finger protein 296 [Source:HGNC Symbol;Acc:HGNC:15981]
CCDC32	#N/A	#N/A	#N/A	#N/A	#N/A	#N/A	0.700402	#N/A	#N/A	#N/A	#N/A	#N/A	#N/A	#N/A	#N/A	#N/A	0.601292	#N/A	#N/A	2.4529	0.34302	#N/A	#N/A	#N/A	#N/A	#N/A	#N/A	4	ENSG00000128891	CCDC32	protein_coding	coiled-coil domain containing 32 [Source:HGNC Symbol;Acc:HGNC:28295]
KIN	#N/A	#N/A	#N/A	#N/A	#N/A	#N/A	0.959437	0.835704	#N/A	#N/A	#N/A	#N/A	#N/A	#N/A	#N/A	#N/A	#N/A	#N/A	0.75004	4.10874	#N/A	#N/A	#N/A	#N/A	#N/A	#N/A	#N/A	4	ENSG00000151657	KIN	protein_coding	Kin17 DNA and RNA binding protein [Source:HGNC Symbol;Acc:HGNC:6327]
TP53BP1	#N/A	#N/A	#N/A	#N/A	#N/A	#N/A	0.80971	#N/A	1.25371	#N/A	#N/A	#N/A	0.486895	#N/A	#N/A	#N/A	#N/A	#N/A	#N/A	5.49313	#N/A	#N/A	#N/A	#N/A	#N/A	#N/A	#N/A	4	ENSG00000067369	TP53BP1	protein_coding	tumor protein p53 binding protein 1 [Source:HGNC Symbol;Acc:HGNC:11999]
ANAPC7	#N/A	#N/A	#N/A	#N/A	#N/A	#N/A	0.641185	#N/A	0.842077	#N/A	#N/A	#N/A	0.356247	#N/A	#N/A	#N/A	#N/A	#N/A	#N/A	5.88067	#N/A	#N/A	#N/A	#N/A	#N/A	#N/A	#N/A	4	ENSG00000196510	ANAPC7	protein_coding	anaphase promoting complex subunit 7 [Source:HGNC Symbol;Acc:HGNC:17380]
DHX40	#N/A	#N/A	#N/A	#N/A	#N/A	#N/A	0.729417	#N/A	#N/A	#N/A	#N/A	#N/A	#N/A	#N/A	#N/A	#N/A	#N/A	0.821352	1.17513	2.70272	#N/A	#N/A	#N/A	#N/A	#N/A	#N/A	#N/A	4	ENSG00000108406	DHX40	protein_coding	DEAH-box helicase 40 [Source:HGNC Symbol;Acc:HGNC:18018]
ZDHHC2	#N/A	#N/A	#N/A	#N/A	#N/A	#N/A	0.575669	#N/A	#N/A	0.412845	#N/A	#N/A	#N/A	#N/A	#N/A	#N/A	#N/A	#N/A	0.73949	4.38216	#N/A	#N/A	#N/A	#N/A	#N/A	#N/A	#N/A	4	ENSG00000104219	ZDHHC2	protein_coding	zinc finger DHHC-type palmitoyltransferase 2 [Source:HGNC Symbol;Acc:HGNC:18469]
BRD9	#N/A	#N/A	#N/A	#N/A	#N/A	#N/A	0.557704	#N/A	0.934749	#N/A	#N/A	#N/A	0.446597	#N/A	#N/A	#N/A	#N/A	#N/A	#N/A	3.78158	#N/A	#N/A	#N/A	#N/A	#N/A	#N/A	#N/A	4	ENSG00000028310	BRD9	protein_coding	bromodomain containing 9 [Source:HGNC Symbol;Acc:HGNC:25818]
SLC35D1	#N/A	#N/A	#N/A	#N/A	#N/A	#N/A	#N/A	1.3917	#N/A	0.380001	#N/A	#N/A	0.593393	#N/A	#N/A	#N/A	#N/A	#N/A	#N/A	5.69586	#N/A	#N/A	#N/A	#N/A	#N/A	#N/A	#N/A	4	ENSG00000116704	SLC35D1	protein_coding	solute carrier family 35 member D1 [Source:HGNC Symbol;Acc:HGNC:20800]
SMARCAD1	#N/A	#N/A	#N/A	#N/A	#N/A	#N/A	#N/A	1.16	#N/A	#N/A	#N/A	#N/A	0.288762	#N/A	0.436888	#N/A	#N/A	#N/A	#N/A	3.50782	#N/A	#N/A	#N/A	#N/A	#N/A	#N/A	#N/A	4	ENSG00000163104	SMARCAD1	protein_coding	SWI/SNF-related, matrix-associated actin-dependent regulator of chromatin, subfamily a, containing DEAD/H box 1 [Source:HGNC Symbol;Acc:HGNC:18398]
PIGL	#N/A	#N/A	#N/A	#N/A	#N/A	#N/A	#N/A	0.958447	1.18771	#N/A	#N/A	#N/A	0.727462	#N/A	#N/A	#N/A	#N/A	#N/A	#N/A	3.60883	#N/A	#N/A	#N/A	#N/A	#N/A	#N/A	#N/A	4	ENSG00000108474	PIGL	protein_coding	phosphatidylinositol glycan anchor biosynthesis class L [Source:HGNC Symbol;Acc:HGNC:8966]
PHF3	#N/A	#N/A	#N/A	#N/A	#N/A	#N/A	#N/A	0.684763	#N/A	#N/A	0.291389	#N/A	#N/A	#N/A	#N/A	#N/A	#N/A	#N/A	0.553744	8.48053	#N/A	#N/A	#N/A	#N/A	#N/A	#N/A	#N/A	4	ENSG00000118482	PHF3	protein_coding	PHD finger protein 3 [Source:HGNC Symbol;Acc:HGNC:8921]
CDK5RAP1	#N/A	#N/A	#N/A	#N/A	#N/A	#N/A	#N/A	1.07475	#N/A	#N/A	0.4276	#N/A	#N/A	#N/A	#N/A	#N/A	#N/A	#N/A	0.529045	5.76066	#N/A	#N/A	#N/A	#N/A	#N/A	#N/A	#N/A	4	ENSG00000101391	CDK5RAP1	protein_coding	CDK5 regulatory subunit associated protein 1 [Source:HGNC Symbol;Acc:HGNC:15880]
BCOR	#N/A	#N/A	#N/A	#N/A	#N/A	#N/A	#N/A	1.28344	#N/A	#N/A	#N/A	0.500488	#N/A	#N/A	#N/A	#N/A	#N/A	#N/A	#N/A	1.76967	#N/A	#N/A	#N/A	#N/A	#N/A	0.75019	#N/A	4	ENSG00000183337	BCOR	protein_coding	BCL6 corepressor [Source:HGNC Symbol;Acc:HGNC:20893]
SART3	#N/A	#N/A	#N/A	#N/A	#N/A	#N/A	#N/A	1.02101	#N/A	#N/A	0.398869	#N/A	#N/A	#N/A	#N/A	#N/A	#N/A	#N/A	#N/A	5.58466	#N/A	#N/A	#N/A	#N/A	#N/A	0.769292	#N/A	4	ENSG00000075856	SART3	protein_coding	spliceosome associated factor 3, U4/U6 recycling protein [Source:HGNC Symbol;Acc:HGNC:16860]
IRF9#213928	#N/A	#N/A	#N/A	#N/A	#N/A	#N/A	#N/A	0.885342	#N/A	#N/A	#N/A	#N/A	#N/A	#N/A	0.446404	#N/A	0.489997	#N/A	#N/A	4.26407	#N/A	#N/A	#N/A	#N/A	#N/A	#N/A	#N/A	4	ENSG00000213928	IRF9	protein_coding	interferon regulatory factor 9 [Source:HGNC Symbol;Acc:HGNC:6131]
DNAJC17	#N/A	#N/A	#N/A	#N/A	#N/A	#N/A	#N/A	1.09145	#N/A	#N/A	#N/A	#N/A	#N/A	#N/A	#N/A	#N/A	#N/A	#N/A	0.966904	2.69497	0.246921	#N/A	#N/A	#N/A	#N/A	#N/A	#N/A	4	ENSG00000104129	DNAJC17	protein_coding	DnaJ heat shock protein family (Hsp40) member C17 [Source:HGNC Symbol;Acc:HGNC:25556]
LRRC1	#N/A	#N/A	#N/A	#N/A	#N/A	#N/A	#N/A	2.22986	#N/A	0.744275	#N/A	#N/A	#N/A	#N/A	#N/A	#N/A	#N/A	#N/A	#N/A	1.392	#N/A	#N/A	#N/A	#N/A	#N/A	2.25042	#N/A	4	ENSG00000137269	LRRC1	protein_coding	leucine rich repeat containing 1 [Source:HGNC Symbol;Acc:HGNC:14307]
POGLUT1	#N/A	#N/A	#N/A	#N/A	#N/A	#N/A	#N/A	1.02394	#N/A	#N/A	#N/A	#N/A	#N/A	#N/A	#N/A	#N/A	#N/A	0.68758	0.656869	5.48006	#N/A	#N/A	#N/A	#N/A	#N/A	#N/A	#N/A	4	ENSG00000163389	POGLUT1	protein_coding	protein O-glucosyltransferase 1 [Source:HGNC Symbol;Acc:HGNC:22954]
#279833	#N/A	#N/A	#N/A	#N/A	#N/A	#N/A	#N/A	2.18296	#N/A	#N/A	0.894704	#N/A	1.1152	#N/A	#N/A	#N/A	#N/A	#N/A	#N/A	1.78849	#N/A	#N/A	#N/A	#N/A	#N/A	#N/A	#N/A	4	ENSG00000279833		lncRNA	novel transcript, antisense to CBX7
ZNF446	#N/A	#N/A	#N/A	#N/A	#N/A	#N/A	#N/A	1.92802	1.06972	#N/A	#N/A	#N/A	1.0025	#N/A	#N/A	#N/A	#N/A	#N/A	#N/A	0.588772	#N/A	#N/A	#N/A	#N/A	#N/A	#N/A	#N/A	4	ENSG00000083838	ZNF446	protein_coding	zinc finger protein 446 [Source:HGNC Symbol;Acc:HGNC:21036]
TOM1L1	#N/A	#N/A	#N/A	#N/A	#N/A	#N/A	#N/A	1.96654	1.45258	#N/A	#N/A	#N/A	1.62698	#N/A	#N/A	#N/A	#N/A	#N/A	#N/A	0.733456	#N/A	#N/A	#N/A	#N/A	#N/A	#N/A	#N/A	4	ENSG00000141198	TOM1L1	protein_coding	target of myb1 like 1 membrane trafficking protein [Source:HGNC Symbol;Acc:HGNC:11983]
EIF1B-AS1	#N/A	#N/A	#N/A	#N/A	#N/A	#N/A	#N/A	1.23056	3.31449	#N/A	#N/A	#N/A	0.472498	#N/A	#N/A	#N/A	#N/A	#N/A	#N/A	4.45548	#N/A	#N/A	#N/A	#N/A	#N/A	#N/A	#N/A	4	ENSG00000280739	EIF1B-AS1	lncRNA	EIF1B antisense RNA 1 [Source:HGNC Symbol;Acc:HGNC:44555]
ERCC6	#N/A	#N/A	#N/A	#N/A	#N/A	#N/A	#N/A	0.993495	#N/A	#N/A	#N/A	#N/A	#N/A	#N/A	#N/A	#N/A	#N/A	0.782293	0.649238	3.08294	#N/A	#N/A	#N/A	#N/A	#N/A	#N/A	#N/A	4	ENSG00000225830	ERCC6	protein_coding	ERCC excision repair 6, chromatin remodeling factor [Source:HGNC Symbol;Acc:HGNC:3438]
SPATS2	#N/A	#N/A	#N/A	#N/A	#N/A	#N/A	#N/A	1.02775	#N/A	1.84476	#N/A	#N/A	#N/A	#N/A	#N/A	#N/A	#N/A	#N/A	#N/A	3.06294	#N/A	#N/A	#N/A	#N/A	#N/A	1.0514	#N/A	4	ENSG00000123352	SPATS2	protein_coding	spermatogenesis associated serine rich 2 [Source:HGNC Symbol;Acc:HGNC:18650]
RALGPS1	#N/A	#N/A	#N/A	#N/A	#N/A	#N/A	#N/A	0.920853	1.21524	#N/A	0.678214	#N/A	#N/A	#N/A	#N/A	#N/A	#N/A	#N/A	#N/A	5.38148	#N/A	#N/A	#N/A	#N/A	#N/A	#N/A	#N/A	4	ENSG00000136828	RALGPS1	protein_coding	Ral GEF with PH domain and SH3 binding motif 1 [Source:HGNC Symbol;Acc:HGNC:16851]
AQR	#N/A	#N/A	#N/A	#N/A	#N/A	#N/A	#N/A	0.610204	0.778229	#N/A	#N/A	#N/A	#N/A	#N/A	#N/A	#N/A	#N/A	#N/A	0.543244	4.06609	#N/A	#N/A	#N/A	#N/A	#N/A	#N/A	#N/A	4	ENSG00000021776	AQR	protein_coding	aquarius intron-binding spliceosomal factor [Source:HGNC Symbol;Acc:HGNC:29513]
CDHR2	#N/A	#N/A	#N/A	#N/A	#N/A	#N/A	#N/A	1.68998	1.14659	#N/A	#N/A	#N/A	#N/A	#N/A	#N/A	#N/A	#N/A	#N/A	1.79157	0.60178	#N/A	#N/A	#N/A	#N/A	#N/A	#N/A	#N/A	4	ENSG00000074276	CDHR2	protein_coding	cadherin related family member 2 [Source:HGNC Symbol;Acc:HGNC:18231]
MCUB	#N/A	#N/A	#N/A	#N/A	#N/A	#N/A	#N/A	0.509876	#N/A	#N/A	#N/A	#N/A	#N/A	#N/A	#N/A	0.906158	#N/A	#N/A	#N/A	8.22217	#N/A	#N/A	#N/A	#N/A	#N/A	#N/A	1.57059	4	ENSG00000005059	MCUB	protein_coding	mitochondrial calcium uniporter dominant negative subunit beta [Source:HGNC Symbol;Acc:HGNC:26076]
PRPF40B	#N/A	#N/A	#N/A	#N/A	#N/A	#N/A	#N/A	1.02734	#N/A	0.520155	#N/A	#N/A	0.905118	#N/A	#N/A	#N/A	#N/A	#N/A	#N/A	4.80521	#N/A	#N/A	#N/A	#N/A	#N/A	#N/A	#N/A	4	ENSG00000110844	PRPF40B	protein_coding	pre-mRNA processing factor 40 homolog B [Source:HGNC Symbol;Acc:HGNC:25031]
#258824	#N/A	#N/A	#N/A	#N/A	#N/A	#N/A	#N/A	1.39251	#N/A	0.862729	#N/A	#N/A	0.846758	#N/A	#N/A	#N/A	#N/A	#N/A	#N/A	1.96711	#N/A	#N/A	#N/A	#N/A	#N/A	#N/A	#N/A	4	ENSG00000258824		lncRNA	novel transcript
EXO5	#N/A	#N/A	#N/A	#N/A	#N/A	#N/A	#N/A	0.730958	0.461181	#N/A	#N/A	#N/A	#N/A	#N/A	#N/A	#N/A	#N/A	#N/A	#N/A	0.28939	#N/A	#N/A	0.729543	#N/A	#N/A	#N/A	#N/A	4	ENSG00000164002	EXO5	protein_coding	exonuclease 5 [Source:HGNC Symbol;Acc:HGNC:26115]
DAG1	#N/A	#N/A	#N/A	#N/A	#N/A	#N/A	#N/A	1.07327	1.41023	#N/A	0.694451	#N/A	#N/A	#N/A	#N/A	#N/A	#N/A	#N/A	#N/A	2.75025	#N/A	#N/A	#N/A	#N/A	#N/A	#N/A	#N/A	4	ENSG00000173402	DAG1	protein_coding	dystroglycan 1 [Source:HGNC Symbol;Acc:HGNC:2666]
DIS3	#N/A	#N/A	#N/A	#N/A	#N/A	#N/A	#N/A	0.763879	1.19098	#N/A	#N/A	#N/A	#N/A	#N/A	#N/A	#N/A	#N/A	#N/A	0.834702	2.65679	#N/A	#N/A	#N/A	#N/A	#N/A	#N/A	#N/A	4	ENSG00000083520	DIS3	protein_coding	DIS3 homolog, exosome endoribonuclease and 3'-5' exoribonuclease [Source:HGNC Symbol;Acc:HGNC:20604]
BAHD1	#N/A	#N/A	#N/A	#N/A	#N/A	#N/A	#N/A	0.997067	1.36665	#N/A	#N/A	#N/A	0.431697	#N/A	#N/A	#N/A	#N/A	#N/A	#N/A	2.04719	#N/A	#N/A	#N/A	#N/A	#N/A	#N/A	#N/A	4	ENSG00000140320	BAHD1	protein_coding	bromo adjacent homology domain containing 1 [Source:HGNC Symbol;Acc:HGNC:29153]
MT-ND5	#N/A	#N/A	#N/A	#N/A	#N/A	#N/A	#N/A	0.486738	0.604313	#N/A	#N/A	#N/A	#N/A	#N/A	#N/A	#N/A	#N/A	1.35648	#N/A	3.2027	#N/A	#N/A	#N/A	#N/A	#N/A	#N/A	#N/A	4	ENSG00000198786	MT-ND5	protein_coding	mitochondrially encoded NADH:ubiquinone oxidoreductase core subunit 5 [Source:HGNC Symbol;Acc:HGNC:7461]
ZXDB	#N/A	#N/A	#N/A	#N/A	#N/A	#N/A	#N/A	0.557053	#N/A	0.830766	#N/A	#N/A	0.946122	#N/A	0.920848	#N/A	#N/A	#N/A	#N/A	#N/A	#N/A	#N/A	#N/A	#N/A	#N/A	#N/A	#N/A	4	ENSG00000198455	ZXDB	protein_coding	zinc finger X-linked duplicated B [Source:HGNC Symbol;Acc:HGNC:13199]
TERF2	#N/A	#N/A	#N/A	#N/A	#N/A	#N/A	#N/A	0.780135	#N/A	0.515662	#N/A	#N/A	#N/A	#N/A	#N/A	#N/A	#N/A	#N/A	0.685826	3.39981	#N/A	#N/A	#N/A	#N/A	#N/A	#N/A	#N/A	4	ENSG00000132604	TERF2	protein_coding	telomeric repeat binding factor 2 [Source:HGNC Symbol;Acc:HGNC:11729]
TTF1	#N/A	#N/A	#N/A	#N/A	#N/A	#N/A	#N/A	0.76519	1.51133	#N/A	0.545383	#N/A	#N/A	#N/A	#N/A	#N/A	#N/A	#N/A	#N/A	5.66772	#N/A	#N/A	#N/A	#N/A	#N/A	#N/A	#N/A	4	ENSG00000125482	TTF1	protein_coding	transcription termination factor 1 [Source:HGNC Symbol;Acc:HGNC:12397]
#176593	#N/A	#N/A	#N/A	#N/A	#N/A	#N/A	#N/A	1.57819	1.90642	#N/A	#N/A	#N/A	#N/A	#N/A	#N/A	#N/A	#N/A	#N/A	1.89599	1.40838	#N/A	#N/A	#N/A	#N/A	#N/A	#N/A	#N/A	4	ENSG00000176593		lncRNA	novel transcript, antisense to ZNF606
PLEKHB1	#N/A	#N/A	#N/A	#N/A	#N/A	#N/A	#N/A	0.934368	#N/A	2.50461	#N/A	#N/A	4.12689	#N/A	#N/A	#N/A	#N/A	1.07665	#N/A	#N/A	#N/A	#N/A	#N/A	#N/A	#N/A	#N/A	#N/A	4	ENSG00000021300	PLEKHB1	protein_coding	pleckstrin homology domain containing B1 [Source:HGNC Symbol;Acc:HGNC:19079]
ANKLE2	#N/A	#N/A	#N/A	#N/A	#N/A	#N/A	#N/A	0.716615	0.931688	#N/A	#N/A	#N/A	#N/A	#N/A	#N/A	#N/A	#N/A	#N/A	1.18919	2.88193	#N/A	#N/A	#N/A	#N/A	#N/A	#N/A	#N/A	4	ENSG00000176915	ANKLE2	protein_coding	ankyrin repeat and LEM domain containing 2 [Source:HGNC Symbol;Acc:HGNC:29101]
ZMAT1	#N/A	#N/A	#N/A	#N/A	#N/A	#N/A	#N/A	0.917244	#N/A	#N/A	#N/A	#N/A	#N/A	#N/A	#N/A	#N/A	#N/A	#N/A	2.46717	3.04444	#N/A	#N/A	#N/A	#N/A	#N/A	0.81658	#N/A	4	ENSG00000166432	ZMAT1	protein_coding	zinc finger matrin-type 1 [Source:HGNC Symbol;Acc:HGNC:29377]
ASXL1	#N/A	#N/A	#N/A	#N/A	#N/A	#N/A	#N/A	#N/A	0.988409	0.399036	#N/A	#N/A	0.566053	#N/A	#N/A	#N/A	#N/A	#N/A	#N/A	7.97587	#N/A	#N/A	#N/A	#N/A	#N/A	#N/A	#N/A	4	ENSG00000171456	ASXL1	protein_coding	ASXL transcriptional regulator 1 [Source:HGNC Symbol;Acc:HGNC:18318]
ALKBH3	#N/A	#N/A	#N/A	#N/A	#N/A	#N/A	#N/A	#N/A	2.42679	#N/A	0.601772	#N/A	#N/A	#N/A	#N/A	#N/A	#N/A	#N/A	1.35675	3.86159	#N/A	#N/A	#N/A	#N/A	#N/A	#N/A	#N/A	4	ENSG00000166199	ALKBH3	protein_coding	alkB homolog 3, alpha-ketoglutarate dependent dioxygenase [Source:HGNC Symbol;Acc:HGNC:30141]
MAPK9	#N/A	#N/A	#N/A	#N/A	#N/A	#N/A	#N/A	#N/A	1.54085	#N/A	#N/A	#N/A	0.298925	#N/A	#N/A	#N/A	#N/A	#N/A	0.576696	5.57756	#N/A	#N/A	#N/A	#N/A	#N/A	#N/A	#N/A	4	ENSG00000050748	MAPK9	protein_coding	mitogen-activated protein kinase 9 [Source:HGNC Symbol;Acc:HGNC:6886]
ZNF302	#N/A	#N/A	#N/A	#N/A	#N/A	#N/A	#N/A	#N/A	1.4843	#N/A	#N/A	#N/A	0.634562	#N/A	#N/A	#N/A	#N/A	#N/A	0.622919	5.24953	#N/A	#N/A	#N/A	#N/A	#N/A	#N/A	#N/A	4	ENSG00000089335	ZNF302	protein_coding	zinc finger protein 302 [Source:HGNC Symbol;Acc:HGNC:13848]
ITCH	#N/A	#N/A	#N/A	#N/A	#N/A	#N/A	#N/A	#N/A	0.571484	#N/A	#N/A	#N/A	#N/A	#N/A	#N/A	#N/A	#N/A	#N/A	#N/A	5.62487	0.274992	0.228282	#N/A	#N/A	#N/A	#N/A	#N/A	4	ENSG00000078747	ITCH	protein_coding	itchy E3 ubiquitin protein ligase [Source:HGNC Symbol;Acc:HGNC:13890]
BRWD1	#N/A	#N/A	#N/A	#N/A	#N/A	#N/A	#N/A	#N/A	0.698928	#N/A	#N/A	#N/A	0.283022	#N/A	#N/A	#N/A	#N/A	#N/A	0.521555	6.39307	#N/A	#N/A	#N/A	#N/A	#N/A	#N/A	#N/A	4	ENSG00000185658	BRWD1	protein_coding	bromodomain and WD repeat domain containing 1 [Source:HGNC Symbol;Acc:HGNC:12760]
SLAIN2	#N/A	#N/A	#N/A	#N/A	#N/A	#N/A	#N/A	#N/A	1.06524	#N/A	#N/A	#N/A	#N/A	#N/A	#N/A	#N/A	#N/A	0.478697	0.911666	2.72853	#N/A	#N/A	#N/A	#N/A	#N/A	#N/A	#N/A	4	ENSG00000109171	SLAIN2	protein_coding	SLAIN motif family member 2 [Source:HGNC Symbol;Acc:HGNC:29282]
SNX12	#N/A	#N/A	#N/A	#N/A	#N/A	#N/A	#N/A	#N/A	2.20221	#N/A	#N/A	#N/A	#N/A	#N/A	#N/A	#N/A	#N/A	0.956061	1.26758	1.13264	#N/A	#N/A	#N/A	#N/A	#N/A	#N/A	#N/A	4	ENSG00000147164	SNX12	protein_coding	sorting nexin 12 [Source:HGNC Symbol;Acc:HGNC:14976]
TMCO4	#N/A	#N/A	#N/A	#N/A	#N/A	#N/A	#N/A	#N/A	1.18103	#N/A	#N/A	#N/A	#N/A	#N/A	#N/A	#N/A	#N/A	1.7999	#N/A	4.12766	#N/A	#N/A	#N/A	#N/A	#N/A	#N/A	1.15717	4	ENSG00000162542	TMCO4	protein_coding	transmembrane and coiled-coil domains 4 [Source:HGNC Symbol;Acc:HGNC:27393]
SLC25A12	#N/A	#N/A	#N/A	#N/A	#N/A	#N/A	#N/A	#N/A	1.11488	#N/A	#N/A	#N/A	0.273531	#N/A	#N/A	#N/A	#N/A	0.616454	#N/A	4.61712	#N/A	#N/A	#N/A	#N/A	#N/A	#N/A	#N/A	4	ENSG00000115840	SLC25A12	protein_coding	solute carrier family 25 member 12 [Source:HGNC Symbol;Acc:HGNC:10982]
CENPC	#N/A	#N/A	#N/A	#N/A	#N/A	#N/A	#N/A	#N/A	0.691326	0.301318	#N/A	#N/A	0.407146	#N/A	#N/A	#N/A	#N/A	#N/A	#N/A	7.89399	#N/A	#N/A	#N/A	#N/A	#N/A	#N/A	#N/A	4	ENSG00000145241	CENPC	protein_coding	centromere protein C [Source:HGNC Symbol;Acc:HGNC:1854]
LRIG2-DT#238198	#N/A	#N/A	#N/A	#N/A	#N/A	#N/A	#N/A	#N/A	2.03792	1.66307	#N/A	#N/A	1.54697	#N/A	#N/A	#N/A	#N/A	#N/A	#N/A	3.14766	#N/A	#N/A	#N/A	#N/A	#N/A	#N/A	#N/A	4	ENSG00000238198	LRIG2-DT	lncRNA	LRIG2 divergent transcript [Source:HGNC Symbol;Acc:HGNC:54312]
#236449	#N/A	#N/A	#N/A	#N/A	#N/A	#N/A	#N/A	#N/A	0.859084	#N/A	#N/A	#N/A	0.832001	#N/A	#N/A	#N/A	#N/A	#N/A	0.489225	2.86233	#N/A	#N/A	#N/A	#N/A	#N/A	#N/A	#N/A	4	ENSG00000236449		lncRNA	novel transcript, antisense to WIPF1 and CHRNA1
ZNF335	#N/A	#N/A	#N/A	#N/A	#N/A	#N/A	#N/A	#N/A	1.07665	#N/A	0.458809	#N/A	0.626102	#N/A	#N/A	#N/A	#N/A	#N/A	#N/A	2.20759	#N/A	#N/A	#N/A	#N/A	#N/A	#N/A	#N/A	4	ENSG00000198026	ZNF335	protein_coding	zinc finger protein 335 [Source:HGNC Symbol;Acc:HGNC:15807]
ATG2B	#N/A	#N/A	#N/A	#N/A	#N/A	#N/A	#N/A	#N/A	1.01755	#N/A	0.376488	#N/A	0.284008	#N/A	#N/A	#N/A	#N/A	#N/A	#N/A	6.01363	#N/A	#N/A	#N/A	#N/A	#N/A	#N/A	#N/A	4	ENSG00000066739	ATG2B	protein_coding	autophagy related 2B [Source:HGNC Symbol;Acc:HGNC:20187]
IKBIP	#N/A	#N/A	#N/A	#N/A	#N/A	#N/A	#N/A	#N/A	1.3437	#N/A	#N/A	#N/A	#N/A	#N/A	#N/A	#N/A	#N/A	#N/A	#N/A	4.25898	0.568709	0.635627	#N/A	#N/A	#N/A	#N/A	#N/A	4	ENSG00000166130	IKBIP	protein_coding	IKBKB interacting protein [Source:HGNC Symbol;Acc:HGNC:26430]
#288093	#N/A	#N/A	#N/A	#N/A	#N/A	#N/A	#N/A	#N/A	1.70389	#N/A	#N/A	#N/A	1.0354	#N/A	#N/A	#N/A	#N/A	#N/A	#N/A	0.872868	0.532342	#N/A	#N/A	#N/A	#N/A	#N/A	#N/A	4	ENSG00000288093		lncRNA	novel transcript
TTN-AS1	#N/A	#N/A	#N/A	#N/A	#N/A	#N/A	#N/A	#N/A	1.16872	0.510459	#N/A	#N/A	0.401102	#N/A	#N/A	#N/A	#N/A	#N/A	#N/A	5.06492	#N/A	#N/A	#N/A	#N/A	#N/A	#N/A	#N/A	4	ENSG00000237298	TTN-AS1	lncRNA	TTN antisense RNA 1 [Source:HGNC Symbol;Acc:HGNC:44124]
KIAA2026	#N/A	#N/A	#N/A	#N/A	#N/A	#N/A	#N/A	#N/A	0.571036	#N/A	#N/A	#N/A	#N/A	#N/A	#N/A	#N/A	0.441349	#N/A	0.621821	5.59024	#N/A	#N/A	#N/A	#N/A	#N/A	#N/A	#N/A	4	ENSG00000183354	KIAA2026	protein_coding	KIAA2026 [Source:HGNC Symbol;Acc:HGNC:23378]
LINC00339	#N/A	#N/A	#N/A	#N/A	#N/A	#N/A	#N/A	#N/A	1.38777	0.959579	0.897033	#N/A	#N/A	#N/A	#N/A	#N/A	#N/A	#N/A	#N/A	0.67286	#N/A	#N/A	#N/A	#N/A	#N/A	#N/A	#N/A	4	ENSG00000218510	LINC00339	lncRNA	long intergenic non-protein coding RNA 339 [Source:HGNC Symbol;Acc:HGNC:25011]
ZNF512B	#N/A	#N/A	#N/A	#N/A	#N/A	#N/A	#N/A	#N/A	1.27252	2.27999	#N/A	#N/A	1.04029	#N/A	#N/A	#N/A	#N/A	#N/A	#N/A	0.688497	#N/A	#N/A	#N/A	#N/A	#N/A	#N/A	#N/A	4	ENSG00000196700	ZNF512B	protein_coding	zinc finger protein 512B [Source:HGNC Symbol;Acc:HGNC:29212]
MTFMT	#N/A	#N/A	#N/A	#N/A	#N/A	#N/A	#N/A	#N/A	1.27876	0.364612	#N/A	#N/A	#N/A	#N/A	#N/A	#N/A	#N/A	#N/A	0.783815	4.87856	#N/A	#N/A	#N/A	#N/A	#N/A	#N/A	#N/A	4	ENSG00000103707	MTFMT	protein_coding	mitochondrial methionyl-tRNA formyltransferase [Source:HGNC Symbol;Acc:HGNC:29666]
SAFB2	#N/A	#N/A	#N/A	#N/A	#N/A	#N/A	#N/A	#N/A	0.933867	#N/A	#N/A	#N/A	#N/A	#N/A	#N/A	#N/A	#N/A	0.573581	0.74616	3.45446	#N/A	#N/A	#N/A	#N/A	#N/A	#N/A	#N/A	4	ENSG00000130254	SAFB2	protein_coding	scaffold attachment factor B2 [Source:HGNC Symbol;Acc:HGNC:21605]
HDAC3	#N/A	#N/A	#N/A	#N/A	#N/A	#N/A	#N/A	#N/A	1.12941	#N/A	#N/A	#N/A	#N/A	#N/A	#N/A	#N/A	#N/A	#N/A	#N/A	1.95289	0.264453	#N/A	#N/A	#N/A	#N/A	0.709277	#N/A	4	ENSG00000171720	HDAC3	protein_coding	histone deacetylase 3 [Source:HGNC Symbol;Acc:HGNC:4854]
METTL17	#N/A	#N/A	#N/A	#N/A	#N/A	#N/A	#N/A	#N/A	1.22168	0.475356	#N/A	#N/A	0.626305	#N/A	#N/A	#N/A	#N/A	#N/A	#N/A	2.98868	#N/A	#N/A	#N/A	#N/A	#N/A	#N/A	#N/A	4	ENSG00000165792	METTL17	protein_coding	methyltransferase like 17 [Source:HGNC Symbol;Acc:HGNC:19280]
FOXM1	#N/A	#N/A	#N/A	#N/A	#N/A	#N/A	#N/A	#N/A	0.738676	#N/A	#N/A	#N/A	1.21616	#N/A	#N/A	0.728482	#N/A	#N/A	#N/A	0.433314	#N/A	#N/A	#N/A	#N/A	#N/A	#N/A	#N/A	4	ENSG00000111206	FOXM1	protein_coding	forkhead box M1 [Source:HGNC Symbol;Acc:HGNC:3818]
ALG1	#N/A	#N/A	#N/A	#N/A	#N/A	#N/A	#N/A	#N/A	1.82365	0.736734	#N/A	#N/A	#N/A	#N/A	#N/A	#N/A	#N/A	1.76729	#N/A	1.53126	#N/A	#N/A	#N/A	#N/A	#N/A	#N/A	#N/A	4	ENSG00000033011	ALG1	protein_coding	ALG1 chitobiosyldiphosphodolichol beta-mannosyltransferase [Source:HGNC Symbol;Acc:HGNC:18294]
MINDY2	#N/A	#N/A	#N/A	#N/A	#N/A	#N/A	#N/A	#N/A	0.828457	#N/A	0.890458	#N/A	0.525028	#N/A	#N/A	#N/A	#N/A	#N/A	#N/A	3.2681	#N/A	#N/A	#N/A	#N/A	#N/A	#N/A	#N/A	4	ENSG00000128923	MINDY2	protein_coding	MINDY lysine 48 deubiquitinase 2 [Source:HGNC Symbol;Acc:HGNC:26954]
#261235	#N/A	#N/A	#N/A	#N/A	#N/A	#N/A	#N/A	#N/A	0.541717	1.32605	1.01764	#N/A	1.24911	#N/A	#N/A	#N/A	#N/A	#N/A	#N/A	#N/A	#N/A	#N/A	#N/A	#N/A	#N/A	#N/A	#N/A	4	ENSG00000261235		lncRNA	novel transcript, antisense to HSD17B2
DNAI4	#N/A	#N/A	#N/A	#N/A	#N/A	#N/A	#N/A	#N/A	0.441015	#N/A	1.79717	#N/A	1.37559	#N/A	#N/A	#N/A	#N/A	#N/A	#N/A	0.286279	#N/A	#N/A	#N/A	#N/A	#N/A	#N/A	#N/A	4	ENSG00000152763	DNAI4	protein_coding	dynein axonemal intermediate chain 4 [Source:HGNC Symbol;Acc:HGNC:26252]
CFAP161	#N/A	#N/A	#N/A	#N/A	#N/A	#N/A	#N/A	#N/A	1.27345	#N/A	#N/A	#N/A	#N/A	#N/A	#N/A	#N/A	#N/A	1.02992	#N/A	0.807517	#N/A	#N/A	#N/A	#N/A	#N/A	1.15913	#N/A	4	ENSG00000156206	CFAP161	protein_coding	cilia and flagella associated protein 161 [Source:HGNC Symbol;Acc:HGNC:26782]
PRORP	#N/A	#N/A	#N/A	#N/A	#N/A	#N/A	#N/A	#N/A	0.739187	0.632086	#N/A	#N/A	0.517142	#N/A	#N/A	#N/A	#N/A	#N/A	#N/A	3.70723	#N/A	#N/A	#N/A	#N/A	#N/A	#N/A	#N/A	4	ENSG00000100890	PRORP	protein_coding	protein only RNase P catalytic subunit [Source:HGNC Symbol;Acc:HGNC:19958]
PFKM	#N/A	#N/A	#N/A	#N/A	#N/A	#N/A	#N/A	#N/A	0.753173	#N/A	#N/A	#N/A	#N/A	1.25293	#N/A	0.841672	#N/A	#N/A	#N/A	#N/A	#N/A	1.16276	#N/A	#N/A	#N/A	#N/A	#N/A	4	ENSG00000152556	PFKM	protein_coding	phosphofructokinase, muscle [Source:HGNC Symbol;Acc:HGNC:8877]
HACL1	#N/A	#N/A	#N/A	#N/A	#N/A	#N/A	#N/A	#N/A	0.843664	#N/A	0.371096	#N/A	0.399574	#N/A	#N/A	#N/A	#N/A	#N/A	#N/A	6.12614	#N/A	#N/A	#N/A	#N/A	#N/A	#N/A	#N/A	4	ENSG00000131373	HACL1	protein_coding	2-hydroxyacyl-CoA lyase 1 [Source:HGNC Symbol;Acc:HGNC:17856]
#287086	#N/A	#N/A	#N/A	#N/A	#N/A	#N/A	#N/A	#N/A	1.44225	#N/A	#N/A	#N/A	#N/A	#N/A	#N/A	#N/A	#N/A	#N/A	#N/A	#N/A	0.723756	#N/A	0.723525	0.544835	#N/A	#N/A	#N/A	4	ENSG00000287086		lncRNA	novel transcript, antisense to VHL
MIR3681HG	#N/A	#N/A	#N/A	#N/A	#N/A	#N/A	#N/A	#N/A	0.441038	1.03805	#N/A	#N/A	1.65956	#N/A	#N/A	#N/A	#N/A	#N/A	#N/A	0.217424	#N/A	#N/A	#N/A	#N/A	#N/A	#N/A	#N/A	4	ENSG00000224184	MIR3681HG	lncRNA	MIR3681 host gene [Source:HGNC Symbol;Acc:HGNC:52001]
ZNF354A	#N/A	#N/A	#N/A	#N/A	#N/A	#N/A	#N/A	#N/A	1.20603	#N/A	#N/A	#N/A	#N/A	#N/A	#N/A	#N/A	1.43012	#N/A	1.26709	4.11759	#N/A	#N/A	#N/A	#N/A	#N/A	#N/A	#N/A	4	ENSG00000169131	ZNF354A	protein_coding	zinc finger protein 354A [Source:HGNC Symbol;Acc:HGNC:11628]
GVQW3	#N/A	#N/A	#N/A	#N/A	#N/A	#N/A	#N/A	#N/A	0.450949	1.23151	#N/A	#N/A	1.43663	#N/A	#N/A	#N/A	#N/A	#N/A	#N/A	0.240191	#N/A	#N/A	#N/A	#N/A	#N/A	#N/A	#N/A	4	ENSG00000179240	GVQW3	protein_coding	GVQW motif containing 3 [Source:HGNC Symbol;Acc:HGNC:51239]
PGBD2	#N/A	#N/A	#N/A	#N/A	#N/A	#N/A	#N/A	#N/A	1.5502	#N/A	#N/A	#N/A	#N/A	0.652788	#N/A	#N/A	#N/A	1.3778	1.25357	#N/A	#N/A	#N/A	#N/A	#N/A	#N/A	#N/A	#N/A	4	ENSG00000185220	PGBD2	protein_coding	piggyBac transposable element derived 2 [Source:HGNC Symbol;Acc:HGNC:19399]
RBM4	#N/A	#N/A	#N/A	#N/A	#N/A	#N/A	#N/A	#N/A	0.603137	0.293341	#N/A	#N/A	#N/A	#N/A	#N/A	#N/A	#N/A	#N/A	0.498836	2.86428	#N/A	#N/A	#N/A	#N/A	#N/A	#N/A	#N/A	4	ENSG00000173933	RBM4	protein_coding	RNA binding motif protein 4 [Source:HGNC Symbol;Acc:HGNC:9901]
UBQLN4	#N/A	#N/A	#N/A	#N/A	#N/A	#N/A	#N/A	#N/A	1.3357	1.09429	#N/A	#N/A	#N/A	0.552654	#N/A	#N/A	#N/A	#N/A	#N/A	2.48901	#N/A	#N/A	#N/A	#N/A	#N/A	#N/A	#N/A	4	ENSG00000160803	UBQLN4	protein_coding	ubiquilin 4 [Source:HGNC Symbol;Acc:HGNC:1237]
TBC1D25	#N/A	#N/A	#N/A	#N/A	#N/A	#N/A	#N/A	#N/A	0.957204	#N/A	0.627899	#N/A	0.499863	#N/A	#N/A	#N/A	#N/A	#N/A	#N/A	2.9094	#N/A	#N/A	#N/A	#N/A	#N/A	#N/A	#N/A	4	ENSG00000068354	TBC1D25	protein_coding	TBC1 domain family member 25 [Source:HGNC Symbol;Acc:HGNC:8092]
C10orf88	#N/A	#N/A	#N/A	#N/A	#N/A	#N/A	#N/A	#N/A	1.26163	0.642679	#N/A	#N/A	0.660658	#N/A	#N/A	#N/A	#N/A	#N/A	#N/A	1.21197	#N/A	#N/A	#N/A	#N/A	#N/A	#N/A	#N/A	4	ENSG00000119965	C10orf88	protein_coding	chromosome 10 open reading frame 88 [Source:HGNC Symbol;Acc:HGNC:25822]
GABPB1-IT1	#N/A	#N/A	#N/A	#N/A	#N/A	#N/A	#N/A	#N/A	#N/A	0.719623	#N/A	#N/A	#N/A	0.4325	0.660932	#N/A	#N/A	#N/A	#N/A	2.03647	#N/A	#N/A	#N/A	#N/A	#N/A	#N/A	#N/A	4	ENSG00000285410	GABPB1-IT1	lncRNA	GABPB1 intronic transcript [Source:HGNC Symbol;Acc:HGNC:25469]
ZNF331	#N/A	#N/A	#N/A	#N/A	#N/A	#N/A	#N/A	#N/A	#N/A	0.918622	#N/A	#N/A	#N/A	#N/A	#N/A	#N/A	#N/A	#N/A	1.66295	6.68721	#N/A	#N/A	#N/A	#N/A	#N/A	#N/A	1.24699	4	ENSG00000130844	ZNF331	protein_coding	zinc finger protein 331 [Source:HGNC Symbol;Acc:HGNC:15489]
TM7SF2	#N/A	#N/A	#N/A	#N/A	#N/A	#N/A	#N/A	#N/A	#N/A	1.52388	0.894907	#N/A	1.44069	#N/A	#N/A	#N/A	#N/A	#N/A	#N/A	0.947348	#N/A	#N/A	#N/A	#N/A	#N/A	#N/A	#N/A	4	ENSG00000149809	TM7SF2	protein_coding	transmembrane 7 superfamily member 2 [Source:HGNC Symbol;Acc:HGNC:11863]
IL4R	#N/A	#N/A	#N/A	#N/A	#N/A	#N/A	#N/A	#N/A	#N/A	0.713265	#N/A	#N/A	#N/A	#N/A	#N/A	#N/A	#N/A	#N/A	2.94416	3.31649	#N/A	#N/A	#N/A	#N/A	#N/A	#N/A	1.40674	4	ENSG00000077238	IL4R	protein_coding	interleukin 4 receptor [Source:HGNC Symbol;Acc:HGNC:6015]
SLC18B1	#N/A	#N/A	#N/A	#N/A	#N/A	#N/A	#N/A	#N/A	#N/A	2.01732	#N/A	#N/A	#N/A	#N/A	#N/A	1.27295	#N/A	#N/A	1.49113	3.74318	#N/A	#N/A	#N/A	#N/A	#N/A	#N/A	#N/A	4	ENSG00000146409	SLC18B1	protein_coding	solute carrier family 18 member B1 [Source:HGNC Symbol;Acc:HGNC:21573]
ADCY3	#N/A	#N/A	#N/A	#N/A	#N/A	#N/A	#N/A	#N/A	#N/A	1.57549	#N/A	#N/A	0.89235	#N/A	#N/A	#N/A	#N/A	#N/A	#N/A	1.50354	#N/A	#N/A	#N/A	#N/A	#N/A	1.64873	#N/A	4	ENSG00000138031	ADCY3	protein_coding	adenylate cyclase 3 [Source:HGNC Symbol;Acc:HGNC:234]
INF2	#N/A	#N/A	#N/A	#N/A	#N/A	#N/A	#N/A	#N/A	#N/A	1.67963	#N/A	1.13166	#N/A	#N/A	#N/A	1.31643	#N/A	#N/A	#N/A	#N/A	#N/A	#N/A	0.934925	#N/A	#N/A	#N/A	#N/A	4	ENSG00000203485	INF2	protein_coding	inverted formin 2 [Source:HGNC Symbol;Acc:HGNC:23791]
STXBP6	#N/A	#N/A	#N/A	#N/A	#N/A	#N/A	#N/A	#N/A	#N/A	1.46298	0.433282	#N/A	#N/A	#N/A	#N/A	#N/A	#N/A	#N/A	#N/A	#N/A	1.6239	#N/A	#N/A	#N/A	#N/A	0.0910316	#N/A	4	ENSG00000168952	STXBP6	protein_coding	syntaxin binding protein 6 [Source:HGNC Symbol;Acc:HGNC:19666]
CRELD1	#N/A	#N/A	#N/A	#N/A	#N/A	#N/A	#N/A	#N/A	#N/A	1.18813	0.741218	#N/A	1.0453	#N/A	#N/A	#N/A	#N/A	#N/A	#N/A	2.59928	#N/A	#N/A	#N/A	#N/A	#N/A	#N/A	#N/A	4	ENSG00000163703	CRELD1	protein_coding	cysteine rich with EGF like domains 1 [Source:HGNC Symbol;Acc:HGNC:14630]
ZNF263	#N/A	#N/A	#N/A	#N/A	#N/A	#N/A	#N/A	#N/A	#N/A	0.578518	#N/A	#N/A	#N/A	#N/A	#N/A	#N/A	#N/A	#N/A	1.08895	5.17622	#N/A	#N/A	#N/A	#N/A	#N/A	0.836037	#N/A	4	ENSG00000006194	ZNF263	protein_coding	zinc finger protein 263 [Source:HGNC Symbol;Acc:HGNC:13056]
DENND4A	#N/A	#N/A	#N/A	#N/A	#N/A	#N/A	#N/A	#N/A	#N/A	0.349856	#N/A	#N/A	#N/A	#N/A	#N/A	#N/A	#N/A	0.44971	0.556673	5.31165	#N/A	#N/A	#N/A	#N/A	#N/A	#N/A	#N/A	4	ENSG00000174485	DENND4A	protein_coding	DENN domain containing 4A [Source:HGNC Symbol;Acc:HGNC:24321]
WNT10A	#N/A	#N/A	#N/A	#N/A	#N/A	#N/A	#N/A	#N/A	#N/A	0.220971	#N/A	0.0785561	0.217914	#N/A	#N/A	0.270206	#N/A	#N/A	#N/A	#N/A	#N/A	#N/A	#N/A	#N/A	#N/A	#N/A	#N/A	4	ENSG00000135925	WNT10A	protein_coding	Wnt family member 10A [Source:HGNC Symbol;Acc:HGNC:13829]
AP4B1	#N/A	#N/A	#N/A	#N/A	#N/A	#N/A	#N/A	#N/A	#N/A	0.705961	0.589914	#N/A	0.773209	#N/A	#N/A	#N/A	#N/A	#N/A	#N/A	3.90382	#N/A	#N/A	#N/A	#N/A	#N/A	#N/A	#N/A	4	ENSG00000134262	AP4B1	protein_coding	adaptor related protein complex 4 subunit beta 1 [Source:HGNC Symbol;Acc:HGNC:572]
EIF4G3	#N/A	#N/A	#N/A	#N/A	#N/A	#N/A	#N/A	#N/A	#N/A	0.61661	#N/A	#N/A	#N/A	#N/A	#N/A	#N/A	#N/A	#N/A	#N/A	4.50007	0.611484	0.246167	#N/A	#N/A	#N/A	#N/A	#N/A	4	ENSG00000075151	EIF4G3	protein_coding	eukaryotic translation initiation factor 4 gamma 3 [Source:HGNC Symbol;Acc:HGNC:3298]
#265204	#N/A	#N/A	#N/A	#N/A	#N/A	#N/A	#N/A	#N/A	#N/A	0.916519	#N/A	#N/A	2.49578	#N/A	#N/A	#N/A	#N/A	#N/A	1.62283	4.9209	#N/A	#N/A	#N/A	#N/A	#N/A	#N/A	#N/A	4	ENSG00000265204		lncRNA	novel transcript, antisense to TTC39C
CRB1	#N/A	#N/A	#N/A	#N/A	#N/A	#N/A	#N/A	#N/A	#N/A	1.52759	#N/A	#N/A	1.63563	#N/A	#N/A	#N/A	#N/A	#N/A	0.303084	0.182348	#N/A	#N/A	#N/A	#N/A	#N/A	#N/A	#N/A	4	ENSG00000134376	CRB1	protein_coding	crumbs cell polarity complex component 1 [Source:HGNC Symbol;Acc:HGNC:2343]
PRSS21#007038	#N/A	#N/A	#N/A	#N/A	#N/A	#N/A	#N/A	#N/A	#N/A	1.41567	1.35094	#N/A	#N/A	#N/A	#N/A	0.973152	#N/A	#N/A	#N/A	0.126976	#N/A	#N/A	#N/A	#N/A	#N/A	#N/A	#N/A	4	ENSG00000007038	PRSS21	protein_coding	serine protease 21 [Source:HGNC Symbol;Acc:HGNC:9485]
LINC00294	#N/A	#N/A	#N/A	#N/A	#N/A	#N/A	#N/A	#N/A	#N/A	0.95255	#N/A	#N/A	#N/A	#N/A	#N/A	#N/A	#N/A	#N/A	1.07457	0.4108	0.837592	#N/A	#N/A	#N/A	#N/A	#N/A	#N/A	4	ENSG00000280798	LINC00294	lncRNA	long intergenic non-protein coding RNA 294 [Source:HGNC Symbol;Acc:HGNC:27456]
ZNF579	#N/A	#N/A	#N/A	#N/A	#N/A	#N/A	#N/A	#N/A	#N/A	1.06238	#N/A	#N/A	#N/A	1.16767	#N/A	#N/A	#N/A	1.44577	#N/A	#N/A	#N/A	#N/A	0.770853	#N/A	#N/A	#N/A	#N/A	4	ENSG00000218891	ZNF579	protein_coding	zinc finger protein 579 [Source:HGNC Symbol;Acc:HGNC:26646]
GPR18	#N/A	#N/A	#N/A	#N/A	#N/A	#N/A	#N/A	#N/A	#N/A	0.625148	#N/A	#N/A	1.39177	#N/A	#N/A	#N/A	#N/A	#N/A	2.44429	2.33487	#N/A	#N/A	#N/A	#N/A	#N/A	#N/A	#N/A	4	ENSG00000125245	GPR18	protein_coding	G protein-coupled receptor 18 [Source:HGNC Symbol;Acc:HGNC:4472]
LINC01857	#N/A	#N/A	#N/A	#N/A	#N/A	#N/A	#N/A	#N/A	#N/A	0.0951005	#N/A	#N/A	#N/A	#N/A	#N/A	#N/A	#N/A	#N/A	#N/A	#N/A	0.0740452	#N/A	0.048283	0.0108749	#N/A	#N/A	#N/A	4	ENSG00000224137	LINC01857	lncRNA	long intergenic non-protein coding RNA 1857 [Source:HGNC Symbol;Acc:HGNC:52673]
CAMK2D	#N/A	#N/A	#N/A	#N/A	#N/A	#N/A	#N/A	#N/A	#N/A	0.371916	#N/A	#N/A	#N/A	#N/A	#N/A	#N/A	#N/A	1.55095	0.884713	5.71855	#N/A	#N/A	#N/A	#N/A	#N/A	#N/A	#N/A	4	ENSG00000145349	CAMK2D	protein_coding	calcium/calmodulin dependent protein kinase II delta [Source:HGNC Symbol;Acc:HGNC:1462]
DNAJC10	#N/A	#N/A	#N/A	#N/A	#N/A	#N/A	#N/A	#N/A	#N/A	0.284507	#N/A	#N/A	#N/A	#N/A	#N/A	#N/A	#N/A	#N/A	#N/A	4.00567	0.328767	#N/A	0.233966	#N/A	#N/A	#N/A	#N/A	4	ENSG00000077232	DNAJC10	protein_coding	DnaJ heat shock protein family (Hsp40) member C10 [Source:HGNC Symbol;Acc:HGNC:24637]
ARMC5	#N/A	#N/A	#N/A	#N/A	#N/A	#N/A	#N/A	#N/A	#N/A	0.675447	#N/A	#N/A	#N/A	#N/A	#N/A	#N/A	#N/A	#N/A	#N/A	#N/A	0.862481	0.901472	0.556996	#N/A	#N/A	#N/A	#N/A	4	ENSG00000140691	ARMC5	protein_coding	armadillo repeat containing 5 [Source:HGNC Symbol;Acc:HGNC:25781]
MTSS1	#N/A	#N/A	#N/A	#N/A	#N/A	#N/A	#N/A	#N/A	#N/A	#N/A	#N/A	2.03872	#N/A	#N/A	#N/A	#N/A	#N/A	#N/A	#N/A	1.85424	1.72022	#N/A	#N/A	0.384576	#N/A	#N/A	#N/A	4	ENSG00000170873	MTSS1	protein_coding	MTSS I-BAR domain containing 1 [Source:HGNC Symbol;Acc:HGNC:20443]
CNTLN	#N/A	#N/A	#N/A	#N/A	#N/A	#N/A	#N/A	#N/A	#N/A	#N/A	#N/A	2.76058	#N/A	#N/A	#N/A	#N/A	#N/A	#N/A	#N/A	0.145017	1.60228	#N/A	#N/A	2.36155	#N/A	#N/A	#N/A	4	ENSG00000044459	CNTLN	protein_coding	centlein [Source:HGNC Symbol;Acc:HGNC:23432]
VPS35	#N/A	#N/A	#N/A	#N/A	#N/A	#N/A	#N/A	#N/A	#N/A	#N/A	#N/A	0.675306	#N/A	#N/A	#N/A	0.442751	#N/A	#N/A	#N/A	4.17868	#N/A	#N/A	0.360497	#N/A	#N/A	#N/A	#N/A	4	ENSG00000069329	VPS35	protein_coding	VPS35 retromer complex component [Source:HGNC Symbol;Acc:HGNC:13487]
GRK5	#N/A	#N/A	#N/A	#N/A	#N/A	#N/A	#N/A	#N/A	#N/A	#N/A	0.444074	0.728081	#N/A	#N/A	#N/A	#N/A	#N/A	1.4098	#N/A	2.71448	#N/A	#N/A	#N/A	#N/A	#N/A	#N/A	#N/A	4	ENSG00000198873	GRK5	protein_coding	G protein-coupled receptor kinase 5 [Source:HGNC Symbol;Acc:HGNC:4544]
NEGR1	#N/A	#N/A	#N/A	#N/A	#N/A	#N/A	#N/A	#N/A	#N/A	#N/A	#N/A	0.0348621	#N/A	#N/A	#N/A	#N/A	#N/A	#N/A	0.112395	#N/A	#N/A	0.0186049	#N/A	0.00896466	#N/A	#N/A	#N/A	4	ENSG00000172260	NEGR1	protein_coding	neuronal growth regulator 1 [Source:HGNC Symbol;Acc:HGNC:17302]
TCF4	#N/A	#N/A	#N/A	#N/A	#N/A	#N/A	#N/A	#N/A	#N/A	#N/A	#N/A	2.22794	#N/A	#N/A	#N/A	#N/A	#N/A	#N/A	#N/A	#N/A	1.99182	3.46376	#N/A	1.8567	#N/A	#N/A	#N/A	4	ENSG00000196628	TCF4	protein_coding	transcription factor 4 [Source:HGNC Symbol;Acc:HGNC:11634]
RAB4B	#N/A	#N/A	#N/A	#N/A	#N/A	#N/A	#N/A	#N/A	#N/A	#N/A	#N/A	0.634639	#N/A	#N/A	#N/A	#N/A	#N/A	#N/A	2.2422	3.95972	0.445602	#N/A	#N/A	#N/A	#N/A	#N/A	#N/A	4	ENSG00000167578	RAB4B	protein_coding	RAB4B, member RAS oncogene family [Source:HGNC Symbol;Acc:HGNC:9782]
IRF8	#N/A	#N/A	#N/A	#N/A	#N/A	#N/A	#N/A	#N/A	#N/A	#N/A	#N/A	0.522511	#N/A	#N/A	#N/A	#N/A	#N/A	#N/A	#N/A	#N/A	2.81431	#N/A	2.0169	1.36131	#N/A	#N/A	#N/A	4	ENSG00000140968	IRF8	protein_coding	interferon regulatory factor 8 [Source:HGNC Symbol;Acc:HGNC:5358]
CRHBP	#N/A	#N/A	#N/A	#N/A	#N/A	#N/A	#N/A	#N/A	#N/A	#N/A	#N/A	0.059215	#N/A	#N/A	#N/A	#N/A	#N/A	#N/A	#N/A	#N/A	#N/A	0.0942014	0.0760008	0.014243	#N/A	#N/A	#N/A	4	ENSG00000145708	CRHBP	protein_coding	corticotropin releasing hormone binding protein [Source:HGNC Symbol;Acc:HGNC:2356]
ARHGEF2	#N/A	#N/A	#N/A	#N/A	#N/A	#N/A	#N/A	#N/A	#N/A	#N/A	#N/A	0.470423	#N/A	#N/A	#N/A	#N/A	#N/A	#N/A	0.957809	4.86517	#N/A	#N/A	#N/A	#N/A	#N/A	0.617857	#N/A	4	ENSG00000116584	ARHGEF2	protein_coding	Rho/Rac guanine nucleotide exchange factor 2 [Source:HGNC Symbol;Acc:HGNC:682]
PGD	#N/A	#N/A	#N/A	#N/A	#N/A	#N/A	#N/A	#N/A	#N/A	#N/A	#N/A	1.1906	#N/A	#N/A	#N/A	#N/A	#N/A	#N/A	#N/A	#N/A	1.64147	0.9814	0.873578	#N/A	#N/A	#N/A	#N/A	4	ENSG00000142657	PGD	protein_coding	phosphogluconate dehydrogenase [Source:HGNC Symbol;Acc:HGNC:8891]
PIP5K1B	#N/A	#N/A	#N/A	#N/A	#N/A	#N/A	#N/A	#N/A	#N/A	#N/A	#N/A	0.257369	#N/A	#N/A	#N/A	#N/A	#N/A	#N/A	#N/A	#N/A	1.32296	#N/A	1.93645	2.78389	#N/A	#N/A	#N/A	4	ENSG00000107242	PIP5K1B	protein_coding	phosphatidylinositol-4-phosphate 5-kinase type 1 beta [Source:HGNC Symbol;Acc:HGNC:8995]
TLR6	#N/A	#N/A	#N/A	#N/A	#N/A	#N/A	#N/A	#N/A	#N/A	#N/A	#N/A	1.33178	#N/A	#N/A	#N/A	#N/A	#N/A	#N/A	#N/A	#N/A	2.54005	#N/A	1.29571	0.974626	#N/A	#N/A	#N/A	4	ENSG00000174130	TLR6	protein_coding	toll like receptor 6 [Source:HGNC Symbol;Acc:HGNC:16711]
VDR	#N/A	#N/A	#N/A	#N/A	#N/A	#N/A	#N/A	#N/A	#N/A	#N/A	#N/A	0.0955655	#N/A	#N/A	#N/A	#N/A	#N/A	#N/A	#N/A	#N/A	2.26882	#N/A	1.56698	0.237036	#N/A	#N/A	#N/A	4	ENSG00000111424	VDR	protein_coding	vitamin D receptor [Source:HGNC Symbol;Acc:HGNC:12679]
RAB24	#N/A	#N/A	#N/A	#N/A	#N/A	#N/A	#N/A	#N/A	#N/A	#N/A	#N/A	1.14211	#N/A	#N/A	#N/A	#N/A	#N/A	#N/A	#N/A	2.27681	0.989688	1.32046	#N/A	#N/A	#N/A	#N/A	#N/A	4	ENSG00000169228	RAB24	protein_coding	RAB24, member RAS oncogene family [Source:HGNC Symbol;Acc:HGNC:9765]
PIGX	#N/A	#N/A	#N/A	#N/A	#N/A	#N/A	#N/A	#N/A	#N/A	#N/A	#N/A	0.618508	#N/A	#N/A	#N/A	#N/A	#N/A	#N/A	#N/A	3.02441	0.518275	0.31793	#N/A	#N/A	#N/A	#N/A	#N/A	4	ENSG00000163964	PIGX	protein_coding	phosphatidylinositol glycan anchor biosynthesis class X [Source:HGNC Symbol;Acc:HGNC:26046]
ATP6AP1-DT	#N/A	#N/A	#N/A	#N/A	#N/A	#N/A	#N/A	#N/A	#N/A	#N/A	#N/A	1.01565	#N/A	1.16981	#N/A	#N/A	#N/A	#N/A	#N/A	#N/A	1.20797	1.14436	#N/A	#N/A	#N/A	#N/A	#N/A	4	ENSG00000197180	ATP6AP1-DT	lncRNA	ATP6AP1 divergent transcript [Source:HGNC Symbol;Acc:HGNC:25138]
BCL11A	#N/A	#N/A	#N/A	#N/A	#N/A	#N/A	#N/A	#N/A	#N/A	#N/A	#N/A	0.372625	#N/A	#N/A	#N/A	#N/A	#N/A	#N/A	#N/A	#N/A	1.50158	#N/A	1.92469	2.27178	#N/A	#N/A	#N/A	4	ENSG00000119866	BCL11A	protein_coding	BAF chromatin remodeling complex subunit BCL11A [Source:HGNC Symbol;Acc:HGNC:13221]
DOK3	#N/A	#N/A	#N/A	#N/A	#N/A	#N/A	#N/A	#N/A	#N/A	#N/A	#N/A	0.0669581	#N/A	#N/A	#N/A	#N/A	#N/A	#N/A	#N/A	#N/A	1.37998	#N/A	0.252919	0.112215	#N/A	#N/A	#N/A	4	ENSG00000146094	DOK3	protein_coding	docking protein 3 [Source:HGNC Symbol;Acc:HGNC:24583]
LMO2	#N/A	#N/A	#N/A	#N/A	#N/A	#N/A	#N/A	#N/A	#N/A	#N/A	#N/A	0.0427589	#N/A	#N/A	#N/A	#N/A	#N/A	#N/A	#N/A	#N/A	0.125298	#N/A	0.0504222	0.0123308	#N/A	#N/A	#N/A	4	ENSG00000135363	LMO2	protein_coding	LIM domain only 2 [Source:HGNC Symbol;Acc:HGNC:6642]
FCGR2A	#N/A	#N/A	#N/A	#N/A	#N/A	#N/A	#N/A	#N/A	#N/A	#N/A	#N/A	0.0412247	#N/A	#N/A	#N/A	#N/A	#N/A	#N/A	#N/A	#N/A	0.124418	0.0661633	0.0870991	#N/A	#N/A	#N/A	#N/A	4	ENSG00000143226	FCGR2A	protein_coding	Fc gamma receptor IIa [Source:HGNC Symbol;Acc:HGNC:3616]
HLA-DOA#204252	#N/A	#N/A	#N/A	#N/A	#N/A	#N/A	#N/A	#N/A	#N/A	#N/A	#N/A	0.07306	#N/A	#N/A	#N/A	0.486723	#N/A	#N/A	#N/A	#N/A	1.58691	#N/A	0.0801745	#N/A	#N/A	#N/A	#N/A	4	ENSG00000204252	HLA-DOA	protein_coding	major histocompatibility complex, class II, DO alpha [Source:HGNC Symbol;Acc:HGNC:4936]
TCL1A	#N/A	#N/A	#N/A	#N/A	#N/A	#N/A	#N/A	#N/A	#N/A	#N/A	#N/A	0.0347368	#N/A	#N/A	#N/A	#N/A	#N/A	#N/A	#N/A	#N/A	0.0508607	0.0525511	0.0489726	#N/A	#N/A	#N/A	#N/A	4	ENSG00000100721	TCL1A	protein_coding	TCL1 family AKT coactivator A [Source:HGNC Symbol;Acc:HGNC:11648]
GRK3	#N/A	#N/A	#N/A	#N/A	#N/A	#N/A	#N/A	#N/A	#N/A	#N/A	#N/A	0.803405	#N/A	#N/A	#N/A	#N/A	#N/A	#N/A	#N/A	#N/A	1.19976	#N/A	1.64499	1.79843	#N/A	#N/A	#N/A	4	ENSG00000100077	GRK3	protein_coding	G protein-coupled receptor kinase 3 [Source:HGNC Symbol;Acc:HGNC:290]
PPM1H	#N/A	#N/A	#N/A	#N/A	#N/A	#N/A	#N/A	#N/A	#N/A	#N/A	#N/A	0.0627055	#N/A	#N/A	#N/A	#N/A	#N/A	#N/A	#N/A	#N/A	1.54678	#N/A	0.263777	0.0539091	#N/A	#N/A	#N/A	4	ENSG00000111110	PPM1H	protein_coding	protein phosphatase, Mg2+/Mn2+ dependent 1H [Source:HGNC Symbol;Acc:HGNC:18583]
NUAK2	#N/A	#N/A	#N/A	#N/A	#N/A	#N/A	#N/A	#N/A	#N/A	#N/A	#N/A	0.9024	#N/A	#N/A	#N/A	#N/A	#N/A	#N/A	#N/A	1.70922	#N/A	#N/A	0.590434	#N/A	#N/A	1.53714	#N/A	4	ENSG00000163545	NUAK2	protein_coding	NUAK family kinase 2 [Source:HGNC Symbol;Acc:HGNC:29558]
NAXD	#N/A	#N/A	#N/A	#N/A	#N/A	#N/A	#N/A	#N/A	#N/A	#N/A	#N/A	0.754618	#N/A	#N/A	#N/A	0.561076	#N/A	#N/A	1.16446	2.56319	#N/A	#N/A	#N/A	#N/A	#N/A	#N/A	#N/A	4	ENSG00000213995	NAXD	protein_coding	NAD(P)HX dehydratase [Source:HGNC Symbol;Acc:HGNC:25576]
HSPG2	#N/A	#N/A	#N/A	#N/A	#N/A	#N/A	#N/A	#N/A	#N/A	#N/A	#N/A	0.0142757	#N/A	#N/A	#N/A	#N/A	#N/A	#N/A	#N/A	#N/A	#N/A	0.0280984	0.0231809	0.00284927	#N/A	#N/A	#N/A	4	ENSG00000142798	HSPG2	protein_coding	heparan sulfate proteoglycan 2 [Source:HGNC Symbol;Acc:HGNC:5273]
RASAL2	#N/A	#N/A	#N/A	#N/A	#N/A	#N/A	#N/A	#N/A	#N/A	#N/A	#N/A	0.0373686	#N/A	#N/A	#N/A	#N/A	#N/A	#N/A	#N/A	#N/A	0.00146646	#N/A	0.0478838	0.0110693	#N/A	#N/A	#N/A	4	ENSG00000075391	RASAL2	protein_coding	RAS protein activator like 2 [Source:HGNC Symbol;Acc:HGNC:9874]
CD180	#N/A	#N/A	#N/A	#N/A	#N/A	#N/A	#N/A	#N/A	#N/A	#N/A	#N/A	0.0367799	#N/A	#N/A	#N/A	#N/A	#N/A	#N/A	#N/A	#N/A	0.0884769	0.0535668	0.0500919	#N/A	#N/A	#N/A	#N/A	4	ENSG00000134061	CD180	protein_coding	CD180 molecule [Source:HGNC Symbol;Acc:HGNC:6726]
HSPA6	#N/A	#N/A	#N/A	#N/A	#N/A	#N/A	#N/A	#N/A	#N/A	#N/A	#N/A	0.0844449	#N/A	#N/A	#N/A	#N/A	#N/A	#N/A	#N/A	#N/A	0.206813	0.145289	0.282619	#N/A	#N/A	#N/A	#N/A	4	ENSG00000173110	HSPA6	protein_coding	heat shock protein family A (Hsp70) member 6 [Source:HGNC Symbol;Acc:HGNC:5239]
MNS1	#N/A	#N/A	#N/A	#N/A	#N/A	#N/A	#N/A	#N/A	#N/A	#N/A	#N/A	0.0696465	#N/A	#N/A	#N/A	0.110328	#N/A	#N/A	#N/A	#N/A	#N/A	#N/A	0.089846	0.0335664	#N/A	#N/A	#N/A	4	ENSG00000138587	MNS1	protein_coding	meiosis specific nuclear structural 1 [Source:HGNC Symbol;Acc:HGNC:29636]
BMF	#N/A	#N/A	#N/A	#N/A	#N/A	#N/A	#N/A	#N/A	#N/A	#N/A	#N/A	0.373033	#N/A	#N/A	#N/A	1.32793	#N/A	#N/A	#N/A	#N/A	2.61295	0.928176	#N/A	#N/A	#N/A	#N/A	#N/A	4	ENSG00000104081	BMF	protein_coding	Bcl2 modifying factor [Source:HGNC Symbol;Acc:HGNC:24132]
MARK2	#N/A	#N/A	#N/A	#N/A	#N/A	#N/A	#N/A	#N/A	#N/A	#N/A	#N/A	0.294651	#N/A	#N/A	#N/A	#N/A	#N/A	0.499325	0.634397	4.0859	#N/A	#N/A	#N/A	#N/A	#N/A	#N/A	#N/A	4	ENSG00000072518	MARK2	protein_coding	microtubule affinity regulating kinase 2 [Source:HGNC Symbol;Acc:HGNC:3332]
RTN2	#N/A	#N/A	#N/A	#N/A	#N/A	#N/A	#N/A	#N/A	#N/A	#N/A	#N/A	0.33929	#N/A	#N/A	#N/A	#N/A	#N/A	#N/A	#N/A	#N/A	1.02948	0.886232	#N/A	#N/A	#N/A	0.127962	#N/A	4	ENSG00000125744	RTN2	protein_coding	reticulon 2 [Source:HGNC Symbol;Acc:HGNC:10468]
STYXL1	#N/A	#N/A	#N/A	#N/A	#N/A	#N/A	#N/A	#N/A	#N/A	#N/A	#N/A	0.482572	#N/A	#N/A	#N/A	#N/A	#N/A	#N/A	#N/A	4.65138	0.35499	#N/A	#N/A	0.283964	#N/A	#N/A	#N/A	4	ENSG00000127952	STYXL1	protein_coding	serine/threonine/tyrosine interacting like 1 [Source:HGNC Symbol;Acc:HGNC:18165]
TM7SF3	#N/A	#N/A	#N/A	#N/A	#N/A	#N/A	#N/A	#N/A	#N/A	#N/A	#N/A	0.374257	#N/A	#N/A	#N/A	#N/A	#N/A	#N/A	0.968823	4.19146	0.253071	#N/A	#N/A	#N/A	#N/A	#N/A	#N/A	4	ENSG00000064115	TM7SF3	protein_coding	transmembrane 7 superfamily member 3 [Source:HGNC Symbol;Acc:HGNC:23049]
PRPF3	#N/A	#N/A	#N/A	#N/A	#N/A	#N/A	#N/A	#N/A	#N/A	#N/A	0.497305	#N/A	0.397176	#N/A	#N/A	#N/A	#N/A	#N/A	0.680321	3.56517	#N/A	#N/A	#N/A	#N/A	#N/A	#N/A	#N/A	4	ENSG00000117360	PRPF3	protein_coding	pre-mRNA processing factor 3 [Source:HGNC Symbol;Acc:HGNC:17348]
ABCC5	#N/A	#N/A	#N/A	#N/A	#N/A	#N/A	#N/A	#N/A	#N/A	#N/A	#N/A	#N/A	0.404481	#N/A	#N/A	#N/A	#N/A	1.09639	0.809926	3.67581	#N/A	#N/A	#N/A	#N/A	#N/A	#N/A	#N/A	4	ENSG00000114770	ABCC5	protein_coding	ATP binding cassette subfamily C member 5 [Source:HGNC Symbol;Acc:HGNC:56]
TTC13	#N/A	#N/A	#N/A	#N/A	#N/A	#N/A	#N/A	#N/A	#N/A	#N/A	#N/A	#N/A	0.307739	#N/A	#N/A	#N/A	#N/A	#N/A	1.53663	4.85057	#N/A	#N/A	#N/A	#N/A	#N/A	#N/A	1.34471	4	ENSG00000143643	TTC13	protein_coding	tetratricopeptide repeat domain 13 [Source:HGNC Symbol;Acc:HGNC:26204]
SRP54	#N/A	#N/A	#N/A	#N/A	#N/A	#N/A	#N/A	#N/A	#N/A	#N/A	#N/A	#N/A	0.219824	#N/A	0.49129	#N/A	#N/A	0.481046	#N/A	6.91289	#N/A	#N/A	#N/A	#N/A	#N/A	#N/A	#N/A	4	ENSG00000100883	SRP54	protein_coding	signal recognition particle 54 [Source:HGNC Symbol;Acc:HGNC:11301]
LINC02916	#N/A	#N/A	#N/A	#N/A	#N/A	#N/A	#N/A	#N/A	#N/A	#N/A	#N/A	#N/A	#N/A	1.8114	0.450517	#N/A	#N/A	#N/A	#N/A	#N/A	#N/A	0.688371	0.56936	#N/A	#N/A	#N/A	#N/A	4	ENSG00000230555	LINC02916	lncRNA	long intergenic non-protein coding RNA 2916 [Source:HGNC Symbol;Acc:HGNC:55574]
RAB33B	#N/A	#N/A	#N/A	#N/A	#N/A	#N/A	#N/A	#N/A	#N/A	#N/A	#N/A	#N/A	#N/A	0.710487	#N/A	0.657972	#N/A	#N/A	#N/A	3.58341	#N/A	#N/A	0.450438	#N/A	#N/A	#N/A	#N/A	4	ENSG00000172007	RAB33B	protein_coding	RAB33B, member RAS oncogene family [Source:HGNC Symbol;Acc:HGNC:16075]
UBQLN1-AS1	#N/A	#N/A	#N/A	#N/A	#N/A	#N/A	#N/A	#N/A	#N/A	#N/A	#N/A	#N/A	#N/A	0.309056	0.0918981	#N/A	#N/A	#N/A	#N/A	#N/A	#N/A	#N/A	0.356088	0.0927425	#N/A	#N/A	#N/A	4	ENSG00000254473	UBQLN1-AS1	lncRNA	UBQLN1 antisense RNA 1 [Source:HGNC Symbol;Acc:HGNC:55518]
HEXIM2	#N/A	#N/A	#N/A	#N/A	#N/A	#N/A	#N/A	#N/A	#N/A	#N/A	#N/A	#N/A	#N/A	1.03734	1.09494	#N/A	#N/A	#N/A	#N/A	#N/A	0.972516	0.987554	#N/A	#N/A	#N/A	#N/A	#N/A	4	ENSG00000168517	HEXIM2	protein_coding	HEXIM P-TEFb complex subunit 2 [Source:HGNC Symbol;Acc:HGNC:28591]
SRPX2	#N/A	#N/A	#N/A	#N/A	#N/A	#N/A	#N/A	#N/A	#N/A	#N/A	#N/A	#N/A	#N/A	0.0155134	#N/A	0.0215462	#N/A	#N/A	#N/A	#N/A	0.0452368	#N/A	#N/A	0.00543967	#N/A	#N/A	#N/A	4	ENSG00000102359	SRPX2	protein_coding	sushi repeat containing protein X-linked 2 [Source:HGNC Symbol;Acc:HGNC:30668]
MCMBP	#N/A	#N/A	#N/A	#N/A	#N/A	#N/A	#N/A	#N/A	#N/A	#N/A	#N/A	#N/A	#N/A	#N/A	0.50826	#N/A	#N/A	#N/A	0.701769	3.32869	#N/A	#N/A	#N/A	#N/A	#N/A	1.05033	#N/A	4	ENSG00000197771	MCMBP	protein_coding	minichromosome maintenance complex binding protein [Source:HGNC Symbol;Acc:HGNC:25782]
CCDC86	#N/A	#N/A	#N/A	#N/A	#N/A	#N/A	#N/A	#N/A	#N/A	#N/A	#N/A	#N/A	#N/A	#N/A	1.27793	#N/A	#N/A	#N/A	#N/A	#N/A	0.795181	1.13806	1.07889	#N/A	#N/A	#N/A	#N/A	4	ENSG00000110104	CCDC86	protein_coding	coiled-coil domain containing 86 [Source:HGNC Symbol;Acc:HGNC:28359]
ANG	#N/A	#N/A	#N/A	#N/A	#N/A	#N/A	#N/A	#N/A	#N/A	#N/A	#N/A	#N/A	#N/A	#N/A	0.102107	#N/A	#N/A	#N/A	#N/A	#N/A	0.129955	0.0762434	0.0710515	#N/A	#N/A	#N/A	#N/A	4	ENSG00000214274	ANG	protein_coding	angiogenin [Source:HGNC Symbol;Acc:HGNC:483]
SYPL1	#N/A	#N/A	#N/A	#N/A	#N/A	#N/A	#N/A	#N/A	#N/A	#N/A	#N/A	#N/A	#N/A	#N/A	#N/A	2.20555	#N/A	#N/A	1.64723	1.4053	#N/A	#N/A	1.53321	#N/A	#N/A	#N/A	#N/A	4	ENSG00000008282	SYPL1	protein_coding	synaptophysin like 1 [Source:HGNC Symbol;Acc:HGNC:11507]
SPINT2	#N/A	#N/A	#N/A	#N/A	#N/A	#N/A	#N/A	#N/A	#N/A	#N/A	#N/A	#N/A	#N/A	#N/A	#N/A	2.7786	1.89463	#N/A	#N/A	#N/A	#N/A	1.67436	5.10185	#N/A	#N/A	#N/A	#N/A	4	ENSG00000167642	SPINT2	protein_coding	serine peptidase inhibitor, Kunitz type 2 [Source:HGNC Symbol;Acc:HGNC:11247]
SLC25A24#085491	#N/A	#N/A	#N/A	#N/A	#N/A	#N/A	#N/A	#N/A	#N/A	#N/A	#N/A	#N/A	#N/A	#N/A	#N/A	0.719723	#N/A	#N/A	1.51474	6.01674	#N/A	#N/A	#N/A	#N/A	#N/A	1.10717	#N/A	4	ENSG00000085491	SLC25A24	protein_coding	solute carrier family 25 member 24 [Source:HGNC Symbol;Acc:HGNC:20662]
DUSP5	#N/A	#N/A	#N/A	#N/A	#N/A	#N/A	#N/A	#N/A	#N/A	#N/A	#N/A	#N/A	#N/A	#N/A	#N/A	1.32737	1.41935	#N/A	#N/A	1.69949	#N/A	#N/A	#N/A	#N/A	#N/A	1.46724	#N/A	4	ENSG00000138166	DUSP5	protein_coding	dual specificity phosphatase 5 [Source:HGNC Symbol;Acc:HGNC:3071]
RASSF2	#N/A	#N/A	#N/A	#N/A	#N/A	#N/A	#N/A	#N/A	#N/A	#N/A	#N/A	#N/A	#N/A	#N/A	#N/A	1.24336	#N/A	#N/A	#N/A	2.22488	#N/A	#N/A	1.64834	0.504415	#N/A	#N/A	#N/A	4	ENSG00000101265	RASSF2	protein_coding	Ras association domain family member 2 [Source:HGNC Symbol;Acc:HGNC:9883]
POGK	#N/A	#N/A	#N/A	#N/A	#N/A	#N/A	#N/A	#N/A	#N/A	#N/A	#N/A	#N/A	#N/A	#N/A	#N/A	0.673732	#N/A	#N/A	0.78851	4.54129	#N/A	#N/A	#N/A	#N/A	#N/A	0.929399	#N/A	4	ENSG00000143157	POGK	protein_coding	pogo transposable element derived with KRAB domain [Source:HGNC Symbol;Acc:HGNC:18800]
IFIT1	#N/A	#N/A	#N/A	#N/A	#N/A	#N/A	#N/A	#N/A	#N/A	#N/A	#N/A	#N/A	#N/A	#N/A	#N/A	1.96008	0.331154	#N/A	#N/A	#N/A	0.967555	#N/A	1.60133	#N/A	#N/A	#N/A	#N/A	4	ENSG00000185745	IFIT1	protein_coding	interferon induced protein with tetratricopeptide repeats 1 [Source:HGNC Symbol;Acc:HGNC:5407]
